## Supplemental Table 3 for "Population-scale Long-read Sequencing in the *All of Us* Research Program": AoU_strict_SV_summary.csv (part 63 of 233)

SV coordinate	SV ID	SV type	SV length	Confidence score	Calibration sensitivity	AoU cohort sample count	OMIM genes intersected(pLI, LOEUF)	Disease genes intersected(pLI, LOEUF)	Cancer genes intersected(pLI, LOEUF)	ACMG genes intersected(pLI, LOEUF)	OMIM CDS intersected(pLI, LOEUF)	Disease CDS intersected(pLI, LOEUF)	Cancer CDS intersected(pLI, LOEUF)	ACMG CDS intersected(pLI, LOEUF)	Regulatory element intersected	SegDUP association(INS:within 1kb, DEL:intersect)	Tandem repeats intersected	Detected in other LR datasets(HPRC,HGSVC,1KG-ONT)	Detected in AoU SR(990/1,027 AoU Phase I matched samples)	CADD-SV score	Detected in 1KG SR	SR validation	LR assembly-supported	Locityper validation (percentage of carriers with allele differences <20 between the identified and Locityper calls.)
chr15:26417067	443219	DEL	60	0.8346	0.6153	25	NA	NA	NA	NA	NA	NA	NA	NA	NA	No	ID=15-26417038-26417396-TATATAGTTTCTA,15-26417384-26417397-TTCTATATATAGG,15-26417400-26417410-TA,15-26417415-26417423-TA;MOTIFS=TATATAGTTTCTA,TTCTATATATAGG,TA;STRUC=<VC77923>	HPRC,HGSVC,1KG-ONT	No	0.003	Yes	NA,NA	NA	NA
chr15:26417279	443222	INS	53	0.929	0.458	82	NA	NA	NA	NA	NA	NA	NA	NA	NA	No	ID=15-26417038-26417396-TATATAGTTTCTA,15-26417384-26417397-TTCTATATATAGG,15-26417400-26417410-TA,15-26417415-26417423-TA;MOTIFS=TATATAGTTTCTA,TTCTATATATAGG,TA;STRUC=<VC77923>	HPRC,HGSVC	No	4.971	Yes	NA,NA	NA	NA
chr15:26417285	443223	INS	180	0.8392	0.6	47	NA	NA	NA	NA	NA	NA	NA	NA	NA	No	ID=15-26417038-26417396-TATATAGTTTCTA,15-26417384-26417397-TTCTATATATAGG,15-26417400-26417410-TA,15-26417415-26417423-TA;MOTIFS=TATATAGTTTCTA,TTCTATATATAGG,TA;STRUC=<VC77923>	HPRC,HGSVC,1KG-ONT	No	4.971	Yes	NA,NA	NA	NA
chr15:26417285	443224	INS	245	0.8746	0.4773	2	NA	NA	NA	NA	NA	NA	NA	NA	NA	No	ID=15-26417038-26417396-TATATAGTTTCTA,15-26417384-26417397-TTCTATATATAGG,15-26417400-26417410-TA,15-26417415-26417423-TA;MOTIFS=TATATAGTTTCTA,TTCTATATATAGG,TA;STRUC=<VC77923>	HPRC,HGSVC,1KG-ONT	No	4.971	No	NA,NA	NA	NA
chr15:26417285	443225	INS	271	0.8044	0.6597	6	NA	NA	NA	NA	NA	NA	NA	NA	NA	No	ID=15-26417038-26417396-TATATAGTTTCTA,15-26417384-26417397-TTCTATATATAGG,15-26417400-26417410-TA,15-26417415-26417423-TA;MOTIFS=TATATAGTTTCTA,TTCTATATATAGG,TA;STRUC=<VC77923>	HPRC,HGSVC	No	4.971	Yes	NA,NA	NA	NA
chr15:26417298	443226	DEL	117	0.8775	0.4589	69	NA	NA	NA	NA	NA	NA	NA	NA	NA	No	ID=15-26417038-26417396-TATATAGTTTCTA,15-26417384-26417397-TTCTATATATAGG,15-26417400-26417410-TA,15-26417415-26417423-TA;MOTIFS=TATATAGTTTCTA,TTCTATATATAGG,TA;STRUC=<VC77923>	HPRC,HGSVC	No	0.107	Yes	NA,NA	NA	NA
chr15:26417311	443227	DEL	104	0.9677	0.1231	129	NA	NA	NA	NA	NA	NA	NA	NA	NA	No	ID=15-26417038-26417396-TATATAGTTTCTA,15-26417384-26417397-TTCTATATATAGG,15-26417400-26417410-TA,15-26417415-26417423-TA;MOTIFS=TATATAGTTTCTA,TTCTATATATAGG,TA;STRUC=<VC77923>	HPRC,HGSVC,1KG-ONT	No	0.096	Yes	NA,NA	NA	NA
chr15:26417324	443228	DEL	91	0.8133	0.6846	44	NA	NA	NA	NA	NA	NA	NA	NA	NA	No	ID=15-26417038-26417396-TATATAGTTTCTA,15-26417384-26417397-TTCTATATATAGG,15-26417400-26417410-TA,15-26417415-26417423-TA;MOTIFS=TATATAGTTTCTA,TTCTATATATAGG,TA;STRUC=<VC77923>	HPRC,HGSVC,1KG-ONT	No	0.048	Yes	NA,NA	NA	NA
chr15:26417337	443229	DEL	78	0.8101	0.6799	64	NA	NA	NA	NA	NA	NA	NA	NA	NA	No	ID=15-26417038-26417396-TATATAGTTTCTA,15-26417384-26417397-TTCTATATATAGG,15-26417400-26417410-TA,15-26417415-26417423-TA;MOTIFS=TATATAGTTTCTA,TTCTATATATAGG,TA;STRUC=<VC77923>	HPRC,HGSVC,1KG-ONT	No	0.107	Yes	NA,NA	NA	NA
chr15:26417350	443230	DEL	65	0.8863	0.395	28	NA	NA	NA	NA	NA	NA	NA	NA	NA	No	ID=15-26417038-26417396-TATATAGTTTCTA,15-26417384-26417397-TTCTATATATAGG,15-26417400-26417410-TA,15-26417415-26417423-TA;MOTIFS=TATATAGTTTCTA,TTCTATATATAGG,TA;STRUC=<VC77923>	HPRC,HGSVC,1KG-ONT	No	0.107	Yes	NA,NA	NA	NA
chr15:26417363	443231	DEL	52	0.8154	0.6539	35	NA	NA	NA	NA	NA	NA	NA	NA	NA	No	ID=15-26417038-26417396-TATATAGTTTCTA,15-26417384-26417397-TTCTATATATAGG,15-26417400-26417410-TA,15-26417415-26417423-TA;MOTIFS=TATATAGTTTCTA,TTCTATATATAGG,TA;STRUC=<VC77923>	HPRC,HGSVC	No	0.894	Yes	NA,NA	NA	NA
chr15:26417382	443232	INS	54	0.9604	0.3681	18	NA	NA	NA	NA	NA	NA	NA	NA	NA	No	ID=15-26417038-26417396-TATATAGTTTCTA,15-26417384-26417397-TTCTATATATAGG,15-26417400-26417410-TA,15-26417415-26417423-TA;MOTIFS=TATATAGTTTCTA,TTCTATATATAGG,TA;STRUC=<VC77923>	HPRC,HGSVC	No	1.616	Yes	NA,NA	NA	NA
chr15:26417382	443233	INS	80	0.824	0.6343	12	NA	NA	NA	NA	NA	NA	NA	NA	NA	No	ID=15-26417038-26417396-TATATAGTTTCTA,15-26417384-26417397-TTCTATATATAGG,15-26417400-26417410-TA,15-26417415-26417423-TA;MOTIFS=TATATAGTTTCTA,TTCTATATATAGG,TA;STRUC=<VC77923>	HPRC,HGSVC,1KG-ONT	No	1.616	Yes	NA,NA	NA	NA
chr15:26417382	443234	INS	58	0.9748	0.1453	9	NA	NA	NA	NA	NA	NA	NA	NA	NA	No	ID=15-26417038-26417396-TATATAGTTTCTA,15-26417384-26417397-TTCTATATATAGG,15-26417400-26417410-TA,15-26417415-26417423-TA;MOTIFS=TATATAGTTTCTA,TTCTATATATAGG,TA;STRUC=<VC77923>	HPRC,HGSVC,1KG-ONT	No	1.616	Yes	NA,NA	NA	NA
chr15:26417383	443235	INS	78	0.8199	0.6673	9	NA	NA	NA	NA	NA	NA	NA	NA	NA	No	ID=15-26417038-26417396-TATATAGTTTCTA,15-26417384-26417397-TTCTATATATAGG,15-26417400-26417410-TA,15-26417415-26417423-TA;MOTIFS=TATATAGTTTCTA,TTCTATATATAGG,TA;STRUC=<VC77923>	HPRC,HGSVC,1KG-ONT	No	1.616	Yes	NA,NA	NA	NA
chr15:26417384	443240	INS	443	0.8404	0.5854	5	NA	NA	NA	NA	NA	NA	NA	NA	NA	No	ID=15-26417038-26417396-TATATAGTTTCTA,15-26417384-26417397-TTCTATATATAGG,15-26417400-26417410-TA,15-26417415-26417423-TA;MOTIFS=TATATAGTTTCTA,TTCTATATATAGG,TA;STRUC=<VC77923>	HGSVC	No	1.616	No	NA,NA	NA	NA
chr15:26417384	443241	INS	504	0.8177	0.6482	1	NA	NA	NA	NA	NA	NA	NA	NA	NA	No	ID=15-26417038-26417396-TATATAGTTTCTA,15-26417384-26417397-TTCTATATATAGG,15-26417400-26417410-TA,15-26417415-26417423-TA;MOTIFS=TATATAGTTTCTA,TTCTATATATAGG,TA;STRUC=<VC77923>	HGSVC	No	1.616	No	NA,NA	NA	NA
chr15:26417384	443239	INS	417	0.8185	0.6648	13	NA	NA	NA	NA	NA	NA	NA	NA	NA	No	ID=15-26417038-26417396-TATATAGTTTCTA,15-26417384-26417397-TTCTATATATAGG,15-26417400-26417410-TA,15-26417415-26417423-TA;MOTIFS=TATATAGTTTCTA,TTCTATATATAGG,TA;STRUC=<VC77923>	HGSVC	No	1.616	Yes	NA,NA	NA	NA
chr15:26417384	443238	INS	393	0.8157	0.6791	6	NA	NA	NA	NA	NA	NA	NA	NA	NA	No	ID=15-26417038-26417396-TATATAGTTTCTA,15-26417384-26417397-TTCTATATATAGG,15-26417400-26417410-TA,15-26417415-26417423-TA;MOTIFS=TATATAGTTTCTA,TTCTATATATAGG,TA;STRUC=<VC77923>	HGSVC	No	1.616	Yes	NA,NA	NA	NA
chr15:26417384	443237	INS	130	0.8662	0.5036	38	NA	NA	NA	NA	NA	NA	NA	NA	NA	No	ID=15-26417038-26417396-TATATAGTTTCTA,15-26417384-26417397-TTCTATATATAGG,15-26417400-26417410-TA,15-26417415-26417423-TA;MOTIFS=TATATAGTTTCTA,TTCTATATATAGG,TA;STRUC=<VC77923>	HPRC,HGSVC,1KG-ONT	No	1.616	Yes	NA,NA	NA	NA
chr15:26417384	443236	INS	154	0.8829	0.4494	28	NA	NA	NA	NA	NA	NA	NA	NA	NA	No	ID=15-26417038-26417396-TATATAGTTTCTA,15-26417384-26417397-TTCTATATATAGG,15-26417400-26417410-TA,15-26417415-26417423-TA;MOTIFS=TATATAGTTTCTA,TTCTATATATAGG,TA;STRUC=<VC77923>	HPRC,HGSVC,1KG-ONT	No	1.616	Yes	NA,NA	NA	NA
chr15:26417385	443242	INS	67	0.8388	0.5945	14	NA	NA	NA	NA	NA	NA	NA	NA	NA	No	ID=15-26417038-26417396-TATATAGTTTCTA,15-26417384-26417397-TTCTATATATAGG,15-26417400-26417410-TA,15-26417415-26417423-TA;MOTIFS=TATATAGTTTCTA,TTCTATATATAGG,TA;STRUC=<VC77923>	HPRC,HGSVC,1KG-ONT	No	1.616	Yes	NA,NA	NA	NA
chr15:26417387	443243	INS	160	0.7983	0.6971	3	NA	NA	NA	NA	NA	NA	NA	NA	NA	No	ID=15-26417038-26417396-TATATAGTTTCTA,15-26417384-26417397-TTCTATATATAGG,15-26417400-26417410-TA,15-26417415-26417423-TA;MOTIFS=TATATAGTTTCTA,TTCTATATATAGG,TA;STRUC=<VC77923>	HPRC,HGSVC,1KG-ONT	No	0.469	Yes	NA,NA	NA	NA
chr15:26417402	443256	INS	232	0.861	0.5811	3	NA	NA	NA	NA	NA	NA	NA	NA	NA	No	ID=15-26417038-26417396-TATATAGTTTCTA,15-26417384-26417397-TTCTATATATAGG,15-26417400-26417410-TA,15-26417415-26417423-TA;MOTIFS=TATATAGTTTCTA,TTCTATATATAGG,TA;STRUC=<VC77923>	HPRC,HGSVC,1KG-ONT	No	0.469	No	NA,NA	NA	NA
chr15:26417402	443255	INS	219	0.8733	0.5081	11	NA	NA	NA	NA	NA	NA	NA	NA	NA	No	ID=15-26417038-26417396-TATATAGTTTCTA,15-26417384-26417397-TTCTATATATAGG,15-26417400-26417410-TA,15-26417415-26417423-TA;MOTIFS=TATATAGTTTCTA,TTCTATATATAGG,TA;STRUC=<VC77923>	HPRC,HGSVC,1KG-ONT	No	0.469	Yes	NA,NA	NA	NA
chr15:26417402	443254	INS	206	0.8299	0.6042	15	NA	NA	NA	NA	NA	NA	NA	NA	NA	No	ID=15-26417038-26417396-TATATAGTTTCTA,15-26417384-26417397-TTCTATATATAGG,15-26417400-26417410-TA,15-26417415-26417423-TA;MOTIFS=TATATAGTTTCTA,TTCTATATATAGG,TA;STRUC=<VC77923>	HPRC,HGSVC,1KG-ONT	No	0.469	Yes	NA,NA	NA	NA
chr15:26417402	443253	INS	193	0.8465	0.5748	20	NA	NA	NA	NA	NA	NA	NA	NA	NA	No	ID=15-26417038-26417396-TATATAGTTTCTA,15-26417384-26417397-TTCTATATATAGG,15-26417400-26417410-TA,15-26417415-26417423-TA;MOTIFS=TATATAGTTTCTA,TTCTATATATAGG,TA;STRUC=<VC77923>	HPRC,HGSVC,1KG-ONT	No	0.469	Yes	NA,NA	NA	NA
chr15:26417402	443252	INS	141	0.8482	0.5923	49	NA	NA	NA	NA	NA	NA	NA	NA	NA	No	ID=15-26417038-26417396-TATATAGTTTCTA,15-26417384-26417397-TTCTATATATAGG,15-26417400-26417410-TA,15-26417415-26417423-TA;MOTIFS=TATATAGTTTCTA,TTCTATATATAGG,TA;STRUC=<VC77923>	HPRC,HGSVC,1KG-ONT	No	0.469	Yes	NA,NA	NA	NA
chr15:26417402	443251	INS	167	0.8173	0.6532	22	NA	NA	NA	NA	NA	NA	NA	NA	NA	No	ID=15-26417038-26417396-TATATAGTTTCTA,15-26417384-26417397-TTCTATATATAGG,15-26417400-26417410-TA,15-26417415-26417423-TA;MOTIFS=TATATAGTTTCTA,TTCTATATATAGG,TA;STRUC=<VC77923>	HPRC,HGSVC,1KG-ONT	No	0.469	Yes	NA,NA	NA	NA
chr15:26417402	443250	INS	115	0.897	0.3851	47	NA	NA	NA	NA	NA	NA	NA	NA	NA	No	ID=15-26417038-26417396-TATATAGTTTCTA,15-26417384-26417397-TTCTATATATAGG,15-26417400-26417410-TA,15-26417415-26417423-TA;MOTIFS=TATATAGTTTCTA,TTCTATATATAGG,TA;STRUC=<VC77923>	HPRC,HGSVC	No	0.469	Yes	NA,NA	NA	NA
chr15:26417402	443248	INS	89	0.8189	0.635	91	NA	NA	NA	NA	NA	NA	NA	NA	NA	No	ID=15-26417038-26417396-TATATAGTTTCTA,15-26417384-26417397-TTCTATATATAGG,15-26417400-26417410-TA,15-26417415-26417423-TA;MOTIFS=TATATAGTTTCTA,TTCTATATATAGG,TA;STRUC=<VC77923>	HPRC,HGSVC,1KG-ONT	No	0.469	Yes	NA,NA	NA	NA
chr15:26417402	443247	INS	76	0.8701	0.4682	77	NA	NA	NA	NA	NA	NA	NA	NA	NA	No	ID=15-26417038-26417396-TATATAGTTTCTA,15-26417384-26417397-TTCTATATATAGG,15-26417400-26417410-TA,15-26417415-26417423-TA;MOTIFS=TATATAGTTTCTA,TTCTATATATAGG,TA;STRUC=<VC77923>	HPRC,HGSVC,1KG-ONT	No	0.469	Yes	NA,NA	NA	NA
chr15:26417402	443246	INS	63	0.8675	0.5437	51	NA	NA	NA	NA	NA	NA	NA	NA	NA	No	ID=15-26417038-26417396-TATATAGTTTCTA,15-26417384-26417397-TTCTATATATAGG,15-26417400-26417410-TA,15-26417415-26417423-TA;MOTIFS=TATATAGTTTCTA,TTCTATATATAGG,TA;STRUC=<VC77923>	HPRC,HGSVC,1KG-ONT	No	0.469	Yes	NA,NA	NA	NA
chr15:26417402	443245	INS	50	0.8235	0.6649	111	NA	NA	NA	NA	NA	NA	NA	NA	NA	No	ID=15-26417038-26417396-TATATAGTTTCTA,15-26417384-26417397-TTCTATATATAGG,15-26417400-26417410-TA,15-26417415-26417423-TA;MOTIFS=TATATAGTTTCTA,TTCTATATATAGG,TA;STRUC=<VC77923>	HPRC,HGSVC	No	0.469	Yes	NA,NA	NA	NA
chr15:26417402	443244	INS	72	0.9356	0.4978	2	NA	NA	NA	NA	NA	NA	NA	NA	NA	No	ID=15-26417038-26417396-TATATAGTTTCTA,15-26417384-26417397-TTCTATATATAGG,15-26417400-26417410-TA,15-26417415-26417423-TA;MOTIFS=TATATAGTTTCTA,TTCTATATATAGG,TA;STRUC=<VC77923>	HPRC,HGSVC,1KG-ONT	No	0.469	No	NA,NA	NA	NA
chr15:26417402	443249	INS	102	0.8237	0.6614	78	NA	NA	NA	NA	NA	NA	NA	NA	NA	No	ID=15-26417038-26417396-TATATAGTTTCTA,15-26417384-26417397-TTCTATATATAGG,15-26417400-26417410-TA,15-26417415-26417423-TA;MOTIFS=TATATAGTTTCTA,TTCTATATATAGG,TA;STRUC=<VC77923>	HPRC,HGSVC,1KG-ONT	No	0.469	Yes	NA,NA	NA	NA
chr15:26417408	443257	INS	67	0.8355	0.6324	16	NA	NA	NA	NA	NA	NA	NA	NA	NA	No	ID=15-26417038-26417396-TATATAGTTTCTA,15-26417384-26417397-TTCTATATATAGG,15-26417400-26417410-TA,15-26417415-26417423-TA;MOTIFS=TATATAGTTTCTA,TTCTATATATAGG,TA;STRUC=<VC77923>	HPRC,HGSVC,1KG-ONT	No	5.115	Yes	NA,NA	NA	NA
chr15:26417415	443258	INS	67	0.8725	0.4464	29	NA	NA	NA	NA	NA	NA	NA	NA	NA	No	ID=15-26417038-26417396-TATATAGTTTCTA,15-26417384-26417397-TTCTATATATAGG,15-26417400-26417410-TA,15-26417415-26417423-TA;MOTIFS=TATATAGTTTCTA,TTCTATATATAGG,TA;STRUC=<VC77923>	HPRC,HGSVC,1KG-ONT	No	4.971	Yes	NA,NA	NA	NA
chr15:26482352	443260	INS	337	0.9635	0.1531	11	NA	NA	NA	NA	NA	NA	NA	NA	NA	No	NA	HPRC,HGSVC	Yes	5.484	Yes	NA,NA	NA	NA
chr15:26482352	443259	INS	320	0.9226	0.288	1	NA	NA	NA	NA	NA	NA	NA	NA	NA	No	NA	HPRC,HGSVC	Yes	5.484	No	NA,NA	NA	NA
chr15:26504025	443261	DEL	3240	0.9044	0.5378	36	NA	NA	NA	NA	NA	NA	NA	NA	NA	No	ID=15-26504226-26504235-CAT;MOTIFS=CAT;STRUC=<TR1183967>,ID=15-26504339-26504348-TC;MOTIFS=TC;STRUC=<TR1183968>,ID=15-26505123-26505134-TTC;MOTIFS=TTC;STRUC=<TR1183969>,ID=15-26505663-26505678-T;MOTIFS=T;STRUC=<TR1183970>,ID=15-26505692-26505701-A;MOTIFS=A;STRUC=<TR1183971>,ID=15-26506921-26506939-T;MOTIFS=T;STRUC=<TR1183972>,ID=15-26507199-26507209-TCC;MOTIFS=TCC;STRUC=<TR1183973>	HPRC,HGSVC,1KG-ONT	Yes	0.526	Yes	NA,NA	NA	NA
chr15:26510601	443262	INS	72	0.8621	0.4954	8	NA	NA	NA	NA	NA	NA	NA	NA	NA	No	ID=15-26510574-26510604-TA,15-26510601-26510614-ATAC,15-26510611-26510620-AC,15-26510642-26510652-TA,15-26510662-26510672-TA,15-26510671-26510689-ACAAATATGTATATATAC,15-26510700-26510708-TA,15-26510718-26510728-TA,15-26510751-26510760-AT;MOTIFS=ACAAATATGTATATATAC,TA,AT,AC,ATAC;STRUC=<VC77931>	HPRC,HGSVC,1KG-ONT	Yes	1.616	No	NA,NA	NA	NA
chr15:26510601	443263	INS	76	0.7988	0.6959	13	NA	NA	NA	NA	NA	NA	NA	NA	NA	No	ID=15-26510574-26510604-TA,15-26510601-26510614-ATAC,15-26510611-26510620-AC,15-26510642-26510652-TA,15-26510662-26510672-TA,15-26510671-26510689-ACAAATATGTATATATAC,15-26510700-26510708-TA,15-26510718-26510728-TA,15-26510751-26510760-AT;MOTIFS=ACAAATATGTATATATAC,TA,AT,AC,ATAC;STRUC=<VC77931>	HPRC,HGSVC,1KG-ONT	Yes	1.616	Yes	NA,NA	NA	NA
chr15:26510601	443264	INS	82	0.9275	0.2781	21	NA	NA	NA	NA	NA	NA	NA	NA	NA	No	ID=15-26510574-26510604-TA,15-26510601-26510614-ATAC,15-26510611-26510620-AC,15-26510642-26510652-TA,15-26510662-26510672-TA,15-26510671-26510689-ACAAATATGTATATATAC,15-26510700-26510708-TA,15-26510718-26510728-TA,15-26510751-26510760-AT;MOTIFS=ACAAATATGTATATATAC,TA,AT,AC,ATAC;STRUC=<VC77931>	HPRC,HGSVC,1KG-ONT	Yes	1.616	Yes	NA,NA	NA	NA
chr15:26510601	443265	INS	52	0.863	0.5073	35	NA	NA	NA	NA	NA	NA	NA	NA	NA	No	ID=15-26510574-26510604-TA,15-26510601-26510614-ATAC,15-26510611-26510620-AC,15-26510642-26510652-TA,15-26510662-26510672-TA,15-26510671-26510689-ACAAATATGTATATATAC,15-26510700-26510708-TA,15-26510718-26510728-TA,15-26510751-26510760-AT;MOTIFS=ACAAATATGTATATATAC,TA,AT,AC,ATAC;STRUC=<VC77931>	HPRC,HGSVC	Yes	1.616	Yes	NA,NA	NA	NA
chr15:26510601	443266	INS	60	0.8077	0.6658	1	NA	NA	NA	NA	NA	NA	NA	NA	NA	No	ID=15-26510574-26510604-TA,15-26510601-26510614-ATAC,15-26510611-26510620-AC,15-26510642-26510652-TA,15-26510662-26510672-TA,15-26510671-26510689-ACAAATATGTATATATAC,15-26510700-26510708-TA,15-26510718-26510728-TA,15-26510751-26510760-AT;MOTIFS=ACAAATATGTATATATAC,TA,AT,AC,ATAC;STRUC=<VC77931>	HPRC,HGSVC,1KG-ONT	Yes	1.616	No	NA,NA	NA	NA
chr15:26510605	443267	INS	68	0.8654	0.5116	1	NA	NA	NA	NA	NA	NA	NA	NA	NA	No	ID=15-26510574-26510604-TA,15-26510601-26510614-ATAC,15-26510611-26510620-AC,15-26510642-26510652-TA,15-26510662-26510672-TA,15-26510671-26510689-ACAAATATGTATATATAC,15-26510700-26510708-TA,15-26510718-26510728-TA,15-26510751-26510760-AT;MOTIFS=ACAAATATGTATATATAC,TA,AT,AC,ATAC;STRUC=<VC77931>	HPRC,HGSVC,1KG-ONT	Yes	1.616	No	NA,NA	NA	NA
chr15:26510606	443268	INS	56	0.8906	0.375	8	NA	NA	NA	NA	NA	NA	NA	NA	NA	No	ID=15-26510574-26510604-TA,15-26510601-26510614-ATAC,15-26510611-26510620-AC,15-26510642-26510652-TA,15-26510662-26510672-TA,15-26510671-26510689-ACAAATATGTATATATAC,15-26510700-26510708-TA,15-26510718-26510728-TA,15-26510751-26510760-AT;MOTIFS=ACAAATATGTATATATAC,TA,AT,AC,ATAC;STRUC=<VC77931>	HPRC,HGSVC,1KG-ONT	Yes	1.616	Yes	NA,NA	NA	NA
chr15:26510606	443269	INS	60	0.8265	0.6507	10	NA	NA	NA	NA	NA	NA	NA	NA	NA	No	ID=15-26510574-26510604-TA,15-26510601-26510614-ATAC,15-26510611-26510620-AC,15-26510642-26510652-TA,15-26510662-26510672-TA,15-26510671-26510689-ACAAATATGTATATATAC,15-26510700-26510708-TA,15-26510718-26510728-TA,15-26510751-26510760-AT;MOTIFS=ACAAATATGTATATATAC,TA,AT,AC,ATAC;STRUC=<VC77931>	HPRC,HGSVC,1KG-ONT	Yes	1.616	Yes	NA,NA	NA	NA
chr15:26510625	443272	INS	76	0.8382	0.5922	42	NA	NA	NA	NA	NA	NA	NA	NA	NA	No	ID=15-26510574-26510604-TA,15-26510601-26510614-ATAC,15-26510611-26510620-AC,15-26510642-26510652-TA,15-26510662-26510672-TA,15-26510671-26510689-ACAAATATGTATATATAC,15-26510700-26510708-TA,15-26510718-26510728-TA,15-26510751-26510760-AT;MOTIFS=ACAAATATGTATATATAC,TA,AT,AC,ATAC;STRUC=<VC77931>	HPRC,HGSVC,1KG-ONT	Yes	1.616	Yes	NA,NA	NA	NA
chr15:26510625	443273	INS	56	0.8407	0.6381	234	NA	NA	NA	NA	NA	NA	NA	NA	NA	No	ID=15-26510574-26510604-TA,15-26510601-26510614-ATAC,15-26510611-26510620-AC,15-26510642-26510652-TA,15-26510662-26510672-TA,15-26510671-26510689-ACAAATATGTATATATAC,15-26510700-26510708-TA,15-26510718-26510728-TA,15-26510751-26510760-AT;MOTIFS=ACAAATATGTATATATAC,TA,AT,AC,ATAC;STRUC=<VC77931>	HPRC,HGSVC,1KG-ONT	Yes	1.616	Yes	NA,NA	NA	NA
chr15:26510644	443274	DEL	56	0.8974	0.6492	3	NA	NA	NA	NA	NA	NA	NA	NA	NA	No	ID=15-26510574-26510604-TA,15-26510601-26510614-ATAC,15-26510611-26510620-AC,15-26510642-26510652-TA,15-26510662-26510672-TA,15-26510671-26510689-ACAAATATGTATATATAC,15-26510700-26510708-TA,15-26510718-26510728-TA,15-26510751-26510760-AT;MOTIFS=ACAAATATGTATATATAC,TA,AT,AC,ATAC;STRUC=<VC77931>	HPRC	No	0.531	No	NA,NA	NA	NA
chr15:26510647	443275	INS	51	0.8168	0.6796	2	NA	NA	NA	NA	NA	NA	NA	NA	NA	No	ID=15-26510574-26510604-TA,15-26510601-26510614-ATAC,15-26510611-26510620-AC,15-26510642-26510652-TA,15-26510662-26510672-TA,15-26510671-26510689-ACAAATATGTATATATAC,15-26510700-26510708-TA,15-26510718-26510728-TA,15-26510751-26510760-AT;MOTIFS=ACAAATATGTATATATAC,TA,AT,AC,ATAC;STRUC=<VC77931>	HPRC,HGSVC	No	1.616	No	NA,NA	NA	NA
chr15:26510651	443276	INS	76	0.8622	0.6763	9	NA	NA	NA	NA	NA	NA	NA	NA	NA	No	ID=15-26510574-26510604-TA,15-26510601-26510614-ATAC,15-26510611-26510620-AC,15-26510642-26510652-TA,15-26510662-26510672-TA,15-26510671-26510689-ACAAATATGTATATATAC,15-26510700-26510708-TA,15-26510718-26510728-TA,15-26510751-26510760-AT;MOTIFS=ACAAATATGTATATATAC,TA,AT,AC,ATAC;STRUC=<VC77931>	HPRC,HGSVC,1KG-ONT	No	1.616	Yes	NA,NA	NA	NA
chr15:26510688	443277	INS	54	0.8809	0.4605	7	NA	NA	NA	NA	NA	NA	NA	NA	NA	No	ID=15-26510574-26510604-TA,15-26510601-26510614-ATAC,15-26510611-26510620-AC,15-26510642-26510652-TA,15-26510662-26510672-TA,15-26510671-26510689-ACAAATATGTATATATAC,15-26510700-26510708-TA,15-26510718-26510728-TA,15-26510751-26510760-AT;MOTIFS=ACAAATATGTATATATAC,TA,AT,AC,ATAC;STRUC=<VC77931>	HPRC,HGSVC,1KG-ONT	No	1.616	Yes	NA,NA	NA	NA
chr15:26510689	443278	INS	51	0.8834	0.5962	1	NA	NA	NA	NA	NA	NA	NA	NA	NA	No	ID=15-26510574-26510604-TA,15-26510601-26510614-ATAC,15-26510611-26510620-AC,15-26510642-26510652-TA,15-26510662-26510672-TA,15-26510671-26510689-ACAAATATGTATATATAC,15-26510700-26510708-TA,15-26510718-26510728-TA,15-26510751-26510760-AT;MOTIFS=ACAAATATGTATATATAC,TA,AT,AC,ATAC;STRUC=<VC77931>	HPRC,HGSVC	No	1.616	No	NA,NA	NA	NA
chr15:26510689	443279	INS	54	0.97	0.135	42	NA	NA	NA	NA	NA	NA	NA	NA	NA	No	ID=15-26510574-26510604-TA,15-26510601-26510614-ATAC,15-26510611-26510620-AC,15-26510642-26510652-TA,15-26510662-26510672-TA,15-26510671-26510689-ACAAATATGTATATATAC,15-26510700-26510708-TA,15-26510718-26510728-TA,15-26510751-26510760-AT;MOTIFS=ACAAATATGTATATATAC,TA,AT,AC,ATAC;STRUC=<VC77931>	HPRC,HGSVC,1KG-ONT	No	1.616	Yes	NA,NA	NA	NA
chr15:26510689	443280	INS	72	0.8674	0.5043	3	NA	NA	NA	NA	NA	NA	NA	NA	NA	No	ID=15-26510574-26510604-TA,15-26510601-26510614-ATAC,15-26510611-26510620-AC,15-26510642-26510652-TA,15-26510662-26510672-TA,15-26510671-26510689-ACAAATATGTATATATAC,15-26510700-26510708-TA,15-26510718-26510728-TA,15-26510751-26510760-AT;MOTIFS=ACAAATATGTATATATAC,TA,AT,AC,ATAC;STRUC=<VC77931>	HPRC,HGSVC,1KG-ONT	No	1.616	No	NA,NA	NA	NA
chr15:26510700	443281	INS	58	0.823	0.6333	24	NA	NA	NA	NA	NA	NA	NA	NA	NA	No	ID=15-26510574-26510604-TA,15-26510601-26510614-ATAC,15-26510611-26510620-AC,15-26510642-26510652-TA,15-26510662-26510672-TA,15-26510671-26510689-ACAAATATGTATATATAC,15-26510700-26510708-TA,15-26510718-26510728-TA,15-26510751-26510760-AT;MOTIFS=ACAAATATGTATATATAC,TA,AT,AC,ATAC;STRUC=<VC77931>	HPRC,HGSVC,1KG-ONT	No	1.616	Yes	NA,NA	NA	NA
chr15:26554126	443283	INS	59	0.8011	0.6833	44	GABRB3(0.99912,0.439)	GABRB3(0.99912,0.439)	NA	NA	NA	NA	NA	NA	NA	No	ID=15-26554017-26554019-TA,15-26554021-26554036-TA,15-26554033-26554048-TATT,15-26554039-26554051-TATATT,15-26554070-26554080-TA,15-26554106-26554116-TA,15-26554118-26554128-GT,15-26554127-26554141-TA,15-26554144-26554158-TA,15-26554161-26554173-TA,15-26554176-26554190-TA,15-26554191-26554209-TA;MOTIFS=TATATT,TATT,TA,GT;STRUC=<VC77934>	HPRC,HGSVC,1KG-ONT	No	0.692	Yes	NA,NA	NA	NA
chr15:26554126	443282	INS	53	0.8339	0.6106	12	GABRB3(0.99912,0.439)	GABRB3(0.99912,0.439)	NA	NA	NA	NA	NA	NA	NA	No	ID=15-26554017-26554019-TA,15-26554021-26554036-TA,15-26554033-26554048-TATT,15-26554039-26554051-TATATT,15-26554070-26554080-TA,15-26554106-26554116-TA,15-26554118-26554128-GT,15-26554127-26554141-TA,15-26554144-26554158-TA,15-26554161-26554173-TA,15-26554176-26554190-TA,15-26554191-26554209-TA;MOTIFS=TATATT,TATT,TA,GT;STRUC=<VC77934>	HPRC,HGSVC,1KG-ONT	No	0.692	Yes	NA,NA	NA	NA
chr15:26554176	443284	INS	62	0.8984	0.3973	20	GABRB3(0.99912,0.439)	GABRB3(0.99912,0.439)	NA	NA	NA	NA	NA	NA	NA	No	ID=15-26554017-26554019-TA,15-26554021-26554036-TA,15-26554033-26554048-TATT,15-26554039-26554051-TATATT,15-26554070-26554080-TA,15-26554106-26554116-TA,15-26554118-26554128-GT,15-26554127-26554141-TA,15-26554144-26554158-TA,15-26554161-26554173-TA,15-26554176-26554190-TA,15-26554191-26554209-TA;MOTIFS=TATATT,TATT,TA,GT;STRUC=<VC77934>	HPRC,HGSVC,1KG-ONT	No	0.692	Yes	NA,NA	NA	NA
chr15:26554176	443285	INS	53	0.9155	0.3224	36	GABRB3(0.99912,0.439)	GABRB3(0.99912,0.439)	NA	NA	NA	NA	NA	NA	NA	No	ID=15-26554017-26554019-TA,15-26554021-26554036-TA,15-26554033-26554048-TATT,15-26554039-26554051-TATATT,15-26554070-26554080-TA,15-26554106-26554116-TA,15-26554118-26554128-GT,15-26554127-26554141-TA,15-26554144-26554158-TA,15-26554161-26554173-TA,15-26554176-26554190-TA,15-26554191-26554209-TA;MOTIFS=TATATT,TATT,TA,GT;STRUC=<VC77934>	HPRC,HGSVC,1KG-ONT	No	0.692	Yes	NA,NA	NA	NA
chr15:26554190	443286	INS	65	0.862	0.5298	6	GABRB3(0.99912,0.439)	GABRB3(0.99912,0.439)	NA	NA	NA	NA	NA	NA	NA	No	ID=15-26554017-26554019-TA,15-26554021-26554036-TA,15-26554033-26554048-TATT,15-26554039-26554051-TATATT,15-26554070-26554080-TA,15-26554106-26554116-TA,15-26554118-26554128-GT,15-26554127-26554141-TA,15-26554144-26554158-TA,15-26554161-26554173-TA,15-26554176-26554190-TA,15-26554191-26554209-TA;MOTIFS=TATATT,TATT,TA,GT;STRUC=<VC77934>	HPRC,HGSVC,1KG-ONT	No	0.692	No	NA,NA	NA	NA
chr15:26582260	443287	DEL	97	0.8199	0.6554	1	GABRB3(0.99912,0.439)	GABRB3(0.99912,0.439)	NA	NA	NA	NA	NA	NA	NA	No	NA	NA	Yes	2.78	No	NA,NA	NA	NA
chr15:26606765	443288	INS	56	0.9161	0.302	13	GABRB3(0.99912,0.439)	GABRB3(0.99912,0.439)	NA	NA	NA	NA	NA	NA	NA	No	ID=15-26606663-26606678-AAAG,15-26606705-26606711-AAG,15-26606769-26606784-ATAG,15-26606805-26606844-ATAG;MOTIFS=AAAG,AAG,ATAG;STRUC=<VC77938>	HPRC,HGSVC,1KG-ONT	No	0.745	Yes	NA,NA	NA	NA
chr15:26606765	443289	INS	120	0.9128	0.4795	4	GABRB3(0.99912,0.439)	GABRB3(0.99912,0.439)	NA	NA	NA	NA	NA	NA	NA	No	ID=15-26606663-26606678-AAAG,15-26606705-26606711-AAG,15-26606769-26606784-ATAG,15-26606805-26606844-ATAG;MOTIFS=AAAG,AAG,ATAG;STRUC=<VC77938>	HPRC,HGSVC	No	0.745	Yes	NA,NA	NA	NA
chr15:26606768	443296	INS	56	0.9325	0.2745	44	GABRB3(0.99912,0.439)	GABRB3(0.99912,0.439)	NA	NA	NA	NA	NA	NA	NA	No	ID=15-26606663-26606678-AAAG,15-26606705-26606711-AAG,15-26606769-26606784-ATAG,15-26606805-26606844-ATAG;MOTIFS=AAAG,AAG,ATAG;STRUC=<VC77938>	HPRC,HGSVC,1KG-ONT	No	0.745	Yes	NA,NA	NA	NA
chr15:26606768	443297	INS	52	0.8511	0.5838	35	GABRB3(0.99912,0.439)	GABRB3(0.99912,0.439)	NA	NA	NA	NA	NA	NA	NA	No	ID=15-26606663-26606678-AAAG,15-26606705-26606711-AAG,15-26606769-26606784-ATAG,15-26606805-26606844-ATAG;MOTIFS=AAAG,AAG,ATAG;STRUC=<VC77938>	HPRC,HGSVC,1KG-ONT	No	0.745	Yes	NA,NA	NA	NA
chr15:26606768	443295	INS	152	0.8778	0.4371	14	GABRB3(0.99912,0.439)	GABRB3(0.99912,0.439)	NA	NA	NA	NA	NA	NA	NA	No	ID=15-26606663-26606678-AAAG,15-26606705-26606711-AAG,15-26606769-26606784-ATAG,15-26606805-26606844-ATAG;MOTIFS=AAAG,AAG,ATAG;STRUC=<VC77938>	HPRC,HGSVC	No	0.745	Yes	NA,NA	NA	NA
chr15:26606768	443294	INS	124	0.8911	0.3921	15	GABRB3(0.99912,0.439)	GABRB3(0.99912,0.439)	NA	NA	NA	NA	NA	NA	NA	No	ID=15-26606663-26606678-AAAG,15-26606705-26606711-AAG,15-26606769-26606784-ATAG,15-26606805-26606844-ATAG;MOTIFS=AAAG,AAG,ATAG;STRUC=<VC77938>	HPRC,HGSVC	No	0.745	Yes	NA,NA	NA	NA
chr15:26606768	443292	INS	144	0.8762	0.4509	1	GABRB3(0.99912,0.439)	GABRB3(0.99912,0.439)	NA	NA	NA	NA	NA	NA	NA	No	ID=15-26606663-26606678-AAAG,15-26606705-26606711-AAG,15-26606769-26606784-ATAG,15-26606805-26606844-ATAG;MOTIFS=AAAG,AAG,ATAG;STRUC=<VC77938>	HPRC,HGSVC	No	0.745	Yes	NA,NA	NA	NA
chr15:26606768	443291	INS	76	0.8112	0.6687	76	GABRB3(0.99912,0.439)	GABRB3(0.99912,0.439)	NA	NA	NA	NA	NA	NA	NA	No	ID=15-26606663-26606678-AAAG,15-26606705-26606711-AAG,15-26606769-26606784-ATAG,15-26606805-26606844-ATAG;MOTIFS=AAAG,AAG,ATAG;STRUC=<VC77938>	HPRC,HGSVC,1KG-ONT	No	0.745	Yes	NA,NA	NA	NA
chr15:26606768	443293	INS	112	0.8431	0.6105	11	GABRB3(0.99912,0.439)	GABRB3(0.99912,0.439)	NA	NA	NA	NA	NA	NA	NA	No	ID=15-26606663-26606678-AAAG,15-26606705-26606711-AAG,15-26606769-26606784-ATAG,15-26606805-26606844-ATAG;MOTIFS=AAAG,AAG,ATAG;STRUC=<VC77938>	HPRC,HGSVC	No	0.745	Yes	NA,NA	NA	NA
chr15:26606768	443290	INS	60	0.9242	0.2764	10	GABRB3(0.99912,0.439)	GABRB3(0.99912,0.439)	NA	NA	NA	NA	NA	NA	NA	No	ID=15-26606663-26606678-AAAG,15-26606705-26606711-AAG,15-26606769-26606784-ATAG,15-26606805-26606844-ATAG;MOTIFS=AAAG,AAG,ATAG;STRUC=<VC77938>	HPRC,HGSVC,1KG-ONT	No	0.745	Yes	NA,NA	NA	NA
chr15:26606773	443298	INS	60	0.9241	0.3022	4	GABRB3(0.99912,0.439)	GABRB3(0.99912,0.439)	NA	NA	NA	NA	NA	NA	NA	No	ID=15-26606663-26606678-AAAG,15-26606705-26606711-AAG,15-26606769-26606784-ATAG,15-26606805-26606844-ATAG;MOTIFS=AAAG,AAG,ATAG;STRUC=<VC77938>	HPRC,HGSVC,1KG-ONT	No	0.745	Yes	NA,NA	NA	NA
chr15:26606776	443304	INS	76	0.8364	0.6662	28	GABRB3(0.99912,0.439)	GABRB3(0.99912,0.439)	NA	NA	NA	NA	NA	NA	NA	No	ID=15-26606663-26606678-AAAG,15-26606705-26606711-AAG,15-26606769-26606784-ATAG,15-26606805-26606844-ATAG;MOTIFS=AAAG,AAG,ATAG;STRUC=<VC77938>	HPRC,HGSVC,1KG-ONT	No	0.745	Yes	NA,NA	NA	NA
chr15:26606776	443306	INS	140	0.8673	0.4868	1	GABRB3(0.99912,0.439)	GABRB3(0.99912,0.439)	NA	NA	NA	NA	NA	NA	NA	No	ID=15-26606663-26606678-AAAG,15-26606705-26606711-AAG,15-26606769-26606784-ATAG,15-26606805-26606844-ATAG;MOTIFS=AAAG,AAG,ATAG;STRUC=<VC77938>	HPRC,HGSVC	No	0.745	Yes	NA,NA	NA	NA
chr15:26606776	443305	INS	108	0.9447	0.2183	12	GABRB3(0.99912,0.439)	GABRB3(0.99912,0.439)	NA	NA	NA	NA	NA	NA	NA	No	ID=15-26606663-26606678-AAAG,15-26606705-26606711-AAG,15-26606769-26606784-ATAG,15-26606805-26606844-ATAG;MOTIFS=AAAG,AAG,ATAG;STRUC=<VC77938>	HPRC,HGSVC	No	0.745	Yes	NA,NA	NA	NA
chr15:26606776	443303	INS	60	0.8274	0.6689	5	GABRB3(0.99912,0.439)	GABRB3(0.99912,0.439)	NA	NA	NA	NA	NA	NA	NA	No	ID=15-26606663-26606678-AAAG,15-26606705-26606711-AAG,15-26606769-26606784-ATAG,15-26606805-26606844-ATAG;MOTIFS=AAAG,AAG,ATAG;STRUC=<VC77938>	HPRC,HGSVC,1KG-ONT	No	0.745	No	NA,NA	NA	NA
chr15:26606776	443302	INS	92	0.8802	0.4401	1	GABRB3(0.99912,0.439)	GABRB3(0.99912,0.439)	NA	NA	NA	NA	NA	NA	NA	No	ID=15-26606663-26606678-AAAG,15-26606705-26606711-AAG,15-26606769-26606784-ATAG,15-26606805-26606844-ATAG;MOTIFS=AAAG,AAG,ATAG;STRUC=<VC77938>	HPRC,HGSVC	No	0.745	No	NA,NA	NA	NA
chr15:26606776	443301	INS	92	0.9016	0.3839	12	GABRB3(0.99912,0.439)	GABRB3(0.99912,0.439)	NA	NA	NA	NA	NA	NA	NA	No	ID=15-26606663-26606678-AAAG,15-26606705-26606711-AAG,15-26606769-26606784-ATAG,15-26606805-26606844-ATAG;MOTIFS=AAAG,AAG,ATAG;STRUC=<VC77938>	HPRC,HGSVC	No	0.745	Yes	NA,NA	NA	NA
chr15:26606776	443300	INS	64	0.9621	0.1361	69	GABRB3(0.99912,0.439)	GABRB3(0.99912,0.439)	NA	NA	NA	NA	NA	NA	NA	No	ID=15-26606663-26606678-AAAG,15-26606705-26606711-AAG,15-26606769-26606784-ATAG,15-26606805-26606844-ATAG;MOTIFS=AAAG,AAG,ATAG;STRUC=<VC77938>	HPRC,HGSVC,1KG-ONT	No	0.745	Yes	NA,NA	NA	NA
chr15:26606776	443299	INS	68	0.8355	0.6503	87	GABRB3(0.99912,0.439)	GABRB3(0.99912,0.439)	NA	NA	NA	NA	NA	NA	NA	No	ID=15-26606663-26606678-AAAG,15-26606705-26606711-AAG,15-26606769-26606784-ATAG,15-26606805-26606844-ATAG;MOTIFS=AAAG,AAG,ATAG;STRUC=<VC77938>	HPRC,HGSVC,1KG-ONT	No	0.745	Yes	NA,NA	NA	NA
chr15:26606796	443307	INS	56	0.8884	0.405	14	GABRB3(0.99912,0.439)	GABRB3(0.99912,0.439)	NA	NA	NA	NA	NA	NA	NA	No	ID=15-26606663-26606678-AAAG,15-26606705-26606711-AAG,15-26606769-26606784-ATAG,15-26606805-26606844-ATAG;MOTIFS=AAAG,AAG,ATAG;STRUC=<VC77938>	HPRC,HGSVC,1KG-ONT	No	0.745	Yes	NA,NA	NA	NA
chr15:26606804	443308	INS	68	0.8042	0.6968	2	GABRB3(0.99912,0.439)	GABRB3(0.99912,0.439)	NA	NA	NA	NA	NA	NA	NA	No	ID=15-26606663-26606678-AAAG,15-26606705-26606711-AAG,15-26606769-26606784-ATAG,15-26606805-26606844-ATAG;MOTIFS=AAAG,AAG,ATAG;STRUC=<VC77938>	HPRC,HGSVC,1KG-ONT	No	0.745	No	NA,NA	NA	NA
chr15:26606804	443309	INS	80	0.9573	0.2047	30	GABRB3(0.99912,0.439)	GABRB3(0.99912,0.439)	NA	NA	NA	NA	NA	NA	NA	No	ID=15-26606663-26606678-AAAG,15-26606705-26606711-AAG,15-26606769-26606784-ATAG,15-26606805-26606844-ATAG;MOTIFS=AAAG,AAG,ATAG;STRUC=<VC77938>	HPRC,HGSVC,1KG-ONT	No	0.745	No	NA,NA	NA	NA
chr15:26606804	443310	INS	88	0.8255	0.6604	20	GABRB3(0.99912,0.439)	GABRB3(0.99912,0.439)	NA	NA	NA	NA	NA	NA	NA	No	ID=15-26606663-26606678-AAAG,15-26606705-26606711-AAG,15-26606769-26606784-ATAG,15-26606805-26606844-ATAG;MOTIFS=AAAG,AAG,ATAG;STRUC=<VC77938>	HPRC,HGSVC	No	0.745	No	NA,NA	NA	NA
chr15:26606804	443311	INS	72	0.8666	0.4938	3	GABRB3(0.99912,0.439)	GABRB3(0.99912,0.439)	NA	NA	NA	NA	NA	NA	NA	No	ID=15-26606663-26606678-AAAG,15-26606705-26606711-AAG,15-26606769-26606784-ATAG,15-26606805-26606844-ATAG;MOTIFS=AAAG,AAG,ATAG;STRUC=<VC77938>	HPRC,HGSVC,1KG-ONT	No	0.745	Yes	NA,NA	NA	NA
chr15:26606805	443312	INS	56	0.8987	0.3808	11	GABRB3(0.99912,0.439)	GABRB3(0.99912,0.439)	NA	NA	NA	NA	NA	NA	NA	No	ID=15-26606663-26606678-AAAG,15-26606705-26606711-AAG,15-26606769-26606784-ATAG,15-26606805-26606844-ATAG;MOTIFS=AAAG,AAG,ATAG;STRUC=<VC77938>	HPRC,HGSVC,1KG-ONT	No	0.745	Yes	NA,NA	NA	NA
chr15:26606805	443313	INS	52	0.912	0.3366	47	GABRB3(0.99912,0.439)	GABRB3(0.99912,0.439)	NA	NA	NA	NA	NA	NA	NA	No	ID=15-26606663-26606678-AAAG,15-26606705-26606711-AAG,15-26606769-26606784-ATAG,15-26606805-26606844-ATAG;MOTIFS=AAAG,AAG,ATAG;STRUC=<VC77938>	HPRC,HGSVC,1KG-ONT	No	0.745	Yes	NA,NA	NA	NA
chr15:26606805	443315	INS	152	0.8984	0.3556	2	GABRB3(0.99912,0.439)	GABRB3(0.99912,0.439)	NA	NA	NA	NA	NA	NA	NA	No	ID=15-26606663-26606678-AAAG,15-26606705-26606711-AAG,15-26606769-26606784-ATAG,15-26606805-26606844-ATAG;MOTIFS=AAAG,AAG,ATAG;STRUC=<VC77938>	HPRC,HGSVC	No	0.745	Yes	NA,NA	NA	NA
chr15:26606812	443316	INS	64	0.8344	0.6341	1	GABRB3(0.99912,0.439)	GABRB3(0.99912,0.439)	NA	NA	NA	NA	NA	NA	NA	No	ID=15-26606663-26606678-AAAG,15-26606705-26606711-AAG,15-26606769-26606784-ATAG,15-26606805-26606844-ATAG;MOTIFS=AAAG,AAG,ATAG;STRUC=<VC77938>	HPRC,HGSVC,1KG-ONT	No	0.745	No	NA,NA	NA	NA
chr15:26627365	443318	INS	331	0.9928	0.0209	264	GABRB3(0.99912,0.439)	GABRB3(0.99912,0.439)	NA	NA	NA	NA	NA	NA	NA	No	ID=15-26627514-26627523-AGG;MOTIFS=AGG;STRUC=(AGG)n	HPRC,HGSVC,1KG-ONT	Yes	0.354	Yes	NA,NA	NA	NA
chr15:26627365	443317	INS	322	0.976	0.1074	476	GABRB3(0.99912,0.439)	GABRB3(0.99912,0.439)	NA	NA	NA	NA	NA	NA	NA	No	ID=15-26627514-26627523-AGG;MOTIFS=AGG;STRUC=(AGG)n	HPRC,HGSVC,1KG-ONT	Yes	0.354	Yes	NA,NA	NA	NA
chr15:26716752	443319	DEL	376	0.9061	0.39	360	GABRB3(0.99912,0.439)	GABRB3(0.99912,0.439)	NA	NA	NA	NA	NA	NA	NA	No	ID=15-26716783-26716913-ACAGCCCAGCTCTGAGGACCTCCACCCAACC;MOTIFS=ACAGCCCAGCTCTGAGGACCTCCACCCAACC;STRUC=(ACAGCCCAGCTCTGAGGACCTCCACCCAACC)n	HPRC,HGSVC,1KG-ONT	No	5.52	Yes	NA,NA	NA	NA
chr15:26716767	443320	DEL	407	0.8477	0.5372	8	GABRB3(0.99912,0.439)	GABRB3(0.99912,0.439)	NA	NA	NA	NA	NA	NA	NA	No	ID=15-26716783-26716913-ACAGCCCAGCTCTGAGGACCTCCACCCAACC;MOTIFS=ACAGCCCAGCTCTGAGGACCTCCACCCAACC;STRUC=(ACAGCCCAGCTCTGAGGACCTCCACCCAACC)n	HPRC,HGSVC,1KG-ONT	No	5.349	Yes	NA,NA	NA	NA
chr15:26716776	443321	DEL	345	0.9666	0.136	5	GABRB3(0.99912,0.439)	GABRB3(0.99912,0.439)	NA	NA	NA	NA	NA	NA	NA	No	ID=15-26716783-26716913-ACAGCCCAGCTCTGAGGACCTCCACCCAACC;MOTIFS=ACAGCCCAGCTCTGAGGACCTCCACCCAACC;STRUC=(ACAGCCCAGCTCTGAGGACCTCCACCCAACC)n	HPRC,HGSVC,1KG-ONT	No	5.234	No	NA,NA	NA	NA
chr15:26716783	443327	INS	279	0.8883	0.4147	21	GABRB3(0.99912,0.439)	GABRB3(0.99912,0.439)	NA	NA	NA	NA	NA	NA	NA	No	ID=15-26716783-26716913-ACAGCCCAGCTCTGAGGACCTCCACCCAACC;MOTIFS=ACAGCCCAGCTCTGAGGACCTCCACCCAACC;STRUC=(ACAGCCCAGCTCTGAGGACCTCCACCCAACC)n	HPRC,HGSVC,1KG-ONT	No	0.044	Yes	NA,NA	NA	NA
chr15:26716783	443328	INS	341	0.8839	0.4052	36	GABRB3(0.99912,0.439)	GABRB3(0.99912,0.439)	NA	NA	NA	NA	NA	NA	NA	No	ID=15-26716783-26716913-ACAGCCCAGCTCTGAGGACCTCCACCCAACC;MOTIFS=ACAGCCCAGCTCTGAGGACCTCCACCCAACC;STRUC=(ACAGCCCAGCTCTGAGGACCTCCACCCAACC)n	HPRC,HGSVC,1KG-ONT	No	0.044	Yes	NA,NA	NA	NA
chr15:26716783	443326	INS	248	0.8439	0.5941	5	GABRB3(0.99912,0.439)	GABRB3(0.99912,0.439)	NA	NA	NA	NA	NA	NA	NA	No	ID=15-26716783-26716913-ACAGCCCAGCTCTGAGGACCTCCACCCAACC;MOTIFS=ACAGCCCAGCTCTGAGGACCTCCACCCAACC;STRUC=(ACAGCCCAGCTCTGAGGACCTCCACCCAACC)n	HPRC,HGSVC,1KG-ONT	No	0.044	Yes	NA,NA	NA	NA
chr15:26716783	443325	INS	186	0.9108	0.34	26	GABRB3(0.99912,0.439)	GABRB3(0.99912,0.439)	NA	NA	NA	NA	NA	NA	NA	No	ID=15-26716783-26716913-ACAGCCCAGCTCTGAGGACCTCCACCCAACC;MOTIFS=ACAGCCCAGCTCTGAGGACCTCCACCCAACC;STRUC=(ACAGCCCAGCTCTGAGGACCTCCACCCAACC)n	HPRC,HGSVC	No	0.044	Yes	NA,NA	NA	NA
chr15:26716783	443324	INS	124	0.877	0.469	91	GABRB3(0.99912,0.439)	GABRB3(0.99912,0.439)	NA	NA	NA	NA	NA	NA	NA	No	ID=15-26716783-26716913-ACAGCCCAGCTCTGAGGACCTCCACCCAACC;MOTIFS=ACAGCCCAGCTCTGAGGACCTCCACCCAACC;STRUC=(ACAGCCCAGCTCTGAGGACCTCCACCCAACC)n	HPRC,HGSVC	No	0.044	Yes	NA,NA	NA	NA
chr15:26716783	443323	INS	93	0.8561	0.535	124	GABRB3(0.99912,0.439)	GABRB3(0.99912,0.439)	NA	NA	NA	NA	NA	NA	NA	No	ID=15-26716783-26716913-ACAGCCCAGCTCTGAGGACCTCCACCCAACC;MOTIFS=ACAGCCCAGCTCTGAGGACCTCCACCCAACC;STRUC=(ACAGCCCAGCTCTGAGGACCTCCACCCAACC)n	HPRC,HGSVC	No	0.044	Yes	NA,NA	NA	NA
chr15:26716783	443322	INS	62	0.8831	0.4243	346	GABRB3(0.99912,0.439)	GABRB3(0.99912,0.439)	NA	NA	NA	NA	NA	NA	NA	No	ID=15-26716783-26716913-ACAGCCCAGCTCTGAGGACCTCCACCCAACC;MOTIFS=ACAGCCCAGCTCTGAGGACCTCCACCCAACC;STRUC=(ACAGCCCAGCTCTGAGGACCTCCACCCAACC)n	HPRC,HGSVC,1KG-ONT	No	0.044	Yes	NA,NA	NA	NA
chr15:26716803	443330	DEL	283	0.8294	0.6018	8	GABRB3(0.99912,0.439)	GABRB3(0.99912,0.439)	NA	NA	NA	NA	NA	NA	NA	No	ID=15-26716783-26716913-ACAGCCCAGCTCTGAGGACCTCCACCCAACC;MOTIFS=ACAGCCCAGCTCTGAGGACCTCCACCCAACC;STRUC=(ACAGCCCAGCTCTGAGGACCTCCACCCAACC)n	HPRC,HGSVC,1KG-ONT	No	5.213	Yes	NA,NA	NA	NA
chr15:26716807	443331	DEL	314	0.9504	0.1839	17	GABRB3(0.99912,0.439)	GABRB3(0.99912,0.439)	NA	NA	NA	NA	NA	NA	NA	No	ID=15-26716783-26716913-ACAGCCCAGCTCTGAGGACCTCCACCCAACC;MOTIFS=ACAGCCCAGCTCTGAGGACCTCCACCCAACC;STRUC=(ACAGCCCAGCTCTGAGGACCTCCACCCAACC)n	HPRC,HGSVC,1KG-ONT	No	4.748	Yes	NA,NA	NA	NA
chr15:26716808	443332	DEL	252	0.8429	0.5978	4	GABRB3(0.99912,0.439)	GABRB3(0.99912,0.439)	NA	NA	NA	NA	NA	NA	NA	No	ID=15-26716783-26716913-ACAGCCCAGCTCTGAGGACCTCCACCCAACC;MOTIFS=ACAGCCCAGCTCTGAGGACCTCCACCCAACC;STRUC=(ACAGCCCAGCTCTGAGGACCTCCACCCAACC)n	HGSVC	No	5.006	No	NA,NA	NA	NA
chr15:26716810	443333	DEL	124	0.8108	0.6639	1	GABRB3(0.99912,0.439)	GABRB3(0.99912,0.439)	NA	NA	NA	NA	NA	NA	NA	No	ID=15-26716783-26716913-ACAGCCCAGCTCTGAGGACCTCCACCCAACC;MOTIFS=ACAGCCCAGCTCTGAGGACCTCCACCCAACC;STRUC=(ACAGCCCAGCTCTGAGGACCTCCACCCAACC)n	HGSVC	No	4.868	No	NA,NA	NA	NA
chr15:26716814	443343	INS	744	0.899	0.4021	12	GABRB3(0.99912,0.439)	GABRB3(0.99912,0.439)	NA	NA	NA	NA	NA	NA	NA	No	ID=15-26716783-26716913-ACAGCCCAGCTCTGAGGACCTCCACCCAACC;MOTIFS=ACAGCCCAGCTCTGAGGACCTCCACCCAACC;STRUC=(ACAGCCCAGCTCTGAGGACCTCCACCCAACC)n	HPRC,HGSVC,1KG-ONT	No	0.044	Yes	NA,NA	NA	NA
chr15:26716814	443344	INS	1829	0.9245	0.3167	1	GABRB3(0.99912,0.439)	GABRB3(0.99912,0.439)	NA	NA	NA	NA	NA	NA	NA	No	ID=15-26716783-26716913-ACAGCCCAGCTCTGAGGACCTCCACCCAACC;MOTIFS=ACAGCCCAGCTCTGAGGACCTCCACCCAACC;STRUC=(ACAGCCCAGCTCTGAGGACCTCCACCCAACC)n	1KG-ONT	No	0.044	No	NA,NA	NA	NA
chr15:26716814	443352	INS	868	0.8832	0.4386	10	GABRB3(0.99912,0.439)	GABRB3(0.99912,0.439)	NA	NA	NA	NA	NA	NA	NA	No	ID=15-26716783-26716913-ACAGCCCAGCTCTGAGGACCTCCACCCAACC;MOTIFS=ACAGCCCAGCTCTGAGGACCTCCACCCAACC;STRUC=(ACAGCCCAGCTCTGAGGACCTCCACCCAACC)n	HPRC,HGSVC	No	0.044	Yes	NA,NA	NA	NA
chr15:26716814	443346	INS	682	0.9199	0.3086	33	GABRB3(0.99912,0.439)	GABRB3(0.99912,0.439)	NA	NA	NA	NA	NA	NA	NA	No	ID=15-26716783-26716913-ACAGCCCAGCTCTGAGGACCTCCACCCAACC;MOTIFS=ACAGCCCAGCTCTGAGGACCTCCACCCAACC;STRUC=(ACAGCCCAGCTCTGAGGACCTCCACCCAACC)n	HPRC,HGSVC,1KG-ONT	No	0.044	Yes	NA,NA	NA	NA
chr15:26716814	443347	INS	620	0.9287	0.2815	29	GABRB3(0.99912,0.439)	GABRB3(0.99912,0.439)	NA	NA	NA	NA	NA	NA	NA	No	ID=15-26716783-26716913-ACAGCCCAGCTCTGAGGACCTCCACCCAACC;MOTIFS=ACAGCCCAGCTCTGAGGACCTCCACCCAACC;STRUC=(ACAGCCCAGCTCTGAGGACCTCCACCCAACC)n	HPRC,HGSVC,1KG-ONT	No	0.044	Yes	NA,NA	NA	NA
chr15:26716814	443348	INS	217	0.8515	0.5745	11	GABRB3(0.99912,0.439)	GABRB3(0.99912,0.439)	NA	NA	NA	NA	NA	NA	NA	No	ID=15-26716783-26716913-ACAGCCCAGCTCTGAGGACCTCCACCCAACC;MOTIFS=ACAGCCCAGCTCTGAGGACCTCCACCCAACC;STRUC=(ACAGCCCAGCTCTGAGGACCTCCACCCAACC)n	HPRC,HGSVC,1KG-ONT	No	0.044	Yes	NA,NA	NA	NA
chr15:26716814	443349	INS	588	0.8612	0.5214	41	GABRB3(0.99912,0.439)	GABRB3(0.99912,0.439)	NA	NA	NA	NA	NA	NA	NA	No	ID=15-26716783-26716913-ACAGCCCAGCTCTGAGGACCTCCACCCAACC;MOTIFS=ACAGCCCAGCTCTGAGGACCTCCACCCAACC;STRUC=(ACAGCCCAGCTCTGAGGACCTCCACCCAACC)n	HPRC,HGSVC,1KG-ONT	No	0.044	Yes	NA,NA	NA	NA
chr15:26716814	443350	INS	403	0.8945	0.4304	86	GABRB3(0.99912,0.439)	GABRB3(0.99912,0.439)	NA	NA	NA	NA	NA	NA	NA	No	ID=15-26716783-26716913-ACAGCCCAGCTCTGAGGACCTCCACCCAACC;MOTIFS=ACAGCCCAGCTCTGAGGACCTCCACCCAACC;STRUC=(ACAGCCCAGCTCTGAGGACCTCCACCCAACC)n	HPRC,HGSVC,1KG-ONT	No	0.044	Yes	NA,NA	NA	NA
chr15:26716814	443351	INS	434	0.807	0.6699	20	GABRB3(0.99912,0.439)	GABRB3(0.99912,0.439)	NA	NA	NA	NA	NA	NA	NA	No	ID=15-26716783-26716913-ACAGCCCAGCTCTGAGGACCTCCACCCAACC;MOTIFS=ACAGCCCAGCTCTGAGGACCTCCACCCAACC;STRUC=(ACAGCCCAGCTCTGAGGACCTCCACCCAACC)n	HPRC,HGSVC,1KG-ONT	No	0.044	Yes	NA,NA	NA	NA
chr15:26716814	443345	INS	558	0.8793	0.4382	19	GABRB3(0.99912,0.439)	GABRB3(0.99912,0.439)	NA	NA	NA	NA	NA	NA	NA	No	ID=15-26716783-26716913-ACAGCCCAGCTCTGAGGACCTCCACCCAACC;MOTIFS=ACAGCCCAGCTCTGAGGACCTCCACCCAACC;STRUC=(ACAGCCCAGCTCTGAGGACCTCCACCCAACC)n	HPRC,HGSVC,1KG-ONT	No	0.044	Yes	NA,NA	NA	NA
chr15:26716814	443341	INS	1023	0.8435	0.658	22	GABRB3(0.99912,0.439)	GABRB3(0.99912,0.439)	NA	NA	NA	NA	NA	NA	NA	No	ID=15-26716783-26716913-ACAGCCCAGCTCTGAGGACCTCCACCCAACC;MOTIFS=ACAGCCCAGCTCTGAGGACCTCCACCCAACC;STRUC=(ACAGCCCAGCTCTGAGGACCTCCACCCAACC)n	HPRC,HGSVC,1KG-ONT	No	0.044	Yes	NA,NA	NA	NA
chr15:26716814	443340	INS	1085	0.8295	0.6083	10	GABRB3(0.99912,0.439)	GABRB3(0.99912,0.439)	NA	NA	NA	NA	NA	NA	NA	No	ID=15-26716783-26716913-ACAGCCCAGCTCTGAGGACCTCCACCCAACC;MOTIFS=ACAGCCCAGCTCTGAGGACCTCCACCCAACC;STRUC=(ACAGCCCAGCTCTGAGGACCTCCACCCAACC)n	HPRC,HGSVC,1KG-ONT	No	0.044	Yes	NA,NA	NA	NA
chr15:26716814	443339	INS	310	0.943	0.2176	10	GABRB3(0.99912,0.439)	GABRB3(0.99912,0.439)	NA	NA	NA	NA	NA	NA	NA	No	ID=15-26716783-26716913-ACAGCCCAGCTCTGAGGACCTCCACCCAACC;MOTIFS=ACAGCCCAGCTCTGAGGACCTCCACCCAACC;STRUC=(ACAGCCCAGCTCTGAGGACCTCCACCCAACC)n	HPRC,HGSVC,1KG-ONT	No	0.044	Yes	NA,NA	NA	NA
chr15:26716814	443338	INS	809	0.9146	0.3244	7	GABRB3(0.99912,0.439)	GABRB3(0.99912,0.439)	NA	NA	NA	NA	NA	NA	NA	No	ID=15-26716783-26716913-ACAGCCCAGCTCTGAGGACCTCCACCCAACC;MOTIFS=ACAGCCCAGCTCTGAGGACCTCCACCCAACC;STRUC=(ACAGCCCAGCTCTGAGGACCTCCACCCAACC)n	HPRC,HGSVC,1KG-ONT	No	0.044	No	NA,NA	NA	NA
chr15:26716814	443337	INS	930	0.8337	0.6065	11	GABRB3(0.99912,0.439)	GABRB3(0.99912,0.439)	NA	NA	NA	NA	NA	NA	NA	No	ID=15-26716783-26716913-ACAGCCCAGCTCTGAGGACCTCCACCCAACC;MOTIFS=ACAGCCCAGCTCTGAGGACCTCCACCCAACC;STRUC=(ACAGCCCAGCTCTGAGGACCTCCACCCAACC)n	HPRC,HGSVC	No	0.044	Yes	NA,NA	NA	NA
chr15:26716814	443336	INS	372	0.8808	0.4501	4	GABRB3(0.99912,0.439)	GABRB3(0.99912,0.439)	NA	NA	NA	NA	NA	NA	NA	No	ID=15-26716783-26716913-ACAGCCCAGCTCTGAGGACCTCCACCCAACC;MOTIFS=ACAGCCCAGCTCTGAGGACCTCCACCCAACC;STRUC=(ACAGCCCAGCTCTGAGGACCTCCACCCAACC)n	HPRC,HGSVC,1KG-ONT	No	0.044	Yes	NA,NA	NA	NA
chr15:26716814	443335	INS	1395	0.869	0.4789	3	GABRB3(0.99912,0.439)	GABRB3(0.99912,0.439)	NA	NA	NA	NA	NA	NA	NA	No	ID=15-26716783-26716913-ACAGCCCAGCTCTGAGGACCTCCACCCAACC;MOTIFS=ACAGCCCAGCTCTGAGGACCTCCACCCAACC;STRUC=(ACAGCCCAGCTCTGAGGACCTCCACCCAACC)n	HPRC,HGSVC,1KG-ONT	No	0.044	Yes	NA,NA	NA	NA
chr15:26716814	443334	INS	496	0.8921	0.4643	29	GABRB3(0.99912,0.439)	GABRB3(0.99912,0.439)	NA	NA	NA	NA	NA	NA	NA	No	ID=15-26716783-26716913-ACAGCCCAGCTCTGAGGACCTCCACCCAACC;MOTIFS=ACAGCCCAGCTCTGAGGACCTCCACCCAACC;STRUC=(ACAGCCCAGCTCTGAGGACCTCCACCCAACC)n	HPRC,HGSVC,1KG-ONT	No	0.044	Yes	NA,NA	NA	NA
chr15:26716814	443342	INS	527	0.8139	0.6644	138	GABRB3(0.99912,0.439)	GABRB3(0.99912,0.439)	NA	NA	NA	NA	NA	NA	NA	No	ID=15-26716783-26716913-ACAGCCCAGCTCTGAGGACCTCCACCCAACC;MOTIFS=ACAGCCCAGCTCTGAGGACCTCCACCCAACC;STRUC=(ACAGCCCAGCTCTGAGGACCTCCACCCAACC)n	HPRC,HGSVC,1KG-ONT	No	0.044	Yes	NA,NA	NA	NA
chr15:26716829	443353	DEL	93	0.9822	0.083	127	GABRB3(0.99912,0.439)	GABRB3(0.99912,0.439)	NA	NA	NA	NA	NA	NA	NA	No	ID=15-26716783-26716913-ACAGCCCAGCTCTGAGGACCTCCACCCAACC;MOTIFS=ACAGCCCAGCTCTGAGGACCTCCACCCAACC;STRUC=(ACAGCCCAGCTCTGAGGACCTCCACCCAACC)n	HGSVC	No	4.512	Yes	NA,NA	NA	NA
chr15:26716845	443354	INS	465	0.8248	0.6382	6	GABRB3(0.99912,0.439)	GABRB3(0.99912,0.439)	NA	NA	NA	NA	NA	NA	NA	No	ID=15-26716783-26716913-ACAGCCCAGCTCTGAGGACCTCCACCCAACC;MOTIFS=ACAGCCCAGCTCTGAGGACCTCCACCCAACC;STRUC=(ACAGCCCAGCTCTGAGGACCTCCACCCAACC)n	HPRC,HGSVC,1KG-ONT	No	0.044	Yes	NA,NA	NA	NA
chr15:26716845	443356	INS	841	0.8064	0.6638	10	GABRB3(0.99912,0.439)	GABRB3(0.99912,0.439)	NA	NA	NA	NA	NA	NA	NA	No	ID=15-26716783-26716913-ACAGCCCAGCTCTGAGGACCTCCACCCAACC;MOTIFS=ACAGCCCAGCTCTGAGGACCTCCACCCAACC;STRUC=(ACAGCCCAGCTCTGAGGACCTCCACCCAACC)n	HPRC,HGSVC,1KG-ONT	No	0.044	Yes	NA,NA	NA	NA
chr15:26716845	443355	INS	155	0.9128	0.3125	131	GABRB3(0.99912,0.439)	GABRB3(0.99912,0.439)	NA	NA	NA	NA	NA	NA	NA	No	ID=15-26716783-26716913-ACAGCCCAGCTCTGAGGACCTCCACCCAACC;MOTIFS=ACAGCCCAGCTCTGAGGACCTCCACCCAACC;STRUC=(ACAGCCCAGCTCTGAGGACCTCCACCCAACC)n	HPRC,HGSVC	No	0.044	Yes	NA,NA	NA	NA
chr15:26716860	443357	DEL	62	0.8641	0.5029	2	GABRB3(0.99912,0.439)	GABRB3(0.99912,0.439)	NA	NA	NA	NA	NA	NA	NA	No	ID=15-26716783-26716913-ACAGCCCAGCTCTGAGGACCTCCACCCAACC;MOTIFS=ACAGCCCAGCTCTGAGGACCTCCACCCAACC;STRUC=(ACAGCCCAGCTCTGAGGACCTCCACCCAACC)n	HPRC	No	0.762	No	NA,NA	NA	NA
chr15:26716945	443358	INS	62	0.9492	0.3444	1	GABRB3(0.99912,0.439)	GABRB3(0.99912,0.439)	NA	NA	NA	NA	NA	NA	NA	No	ID=15-26716783-26716913-ACAGCCCAGCTCTGAGGACCTCCACCCAACC;MOTIFS=ACAGCCCAGCTCTGAGGACCTCCACCCAACC;STRUC=(ACAGCCCAGCTCTGAGGACCTCCACCCAACC)n	HPRC,HGSVC,1KG-ONT	No	0.121	No	NA,NA	NA	NA
chr15:26716953	443359	INS	62	0.9431	0.2102	104	GABRB3(0.99912,0.439)	GABRB3(0.99912,0.439)	NA	NA	NA	NA	NA	NA	NA	No	ID=15-26716783-26716913-ACAGCCCAGCTCTGAGGACCTCCACCCAACC;MOTIFS=ACAGCCCAGCTCTGAGGACCTCCACCCAACC;STRUC=(ACAGCCCAGCTCTGAGGACCTCCACCCAACC)n	HPRC,HGSVC,1KG-ONT	No	0.037	Yes	NA,NA	NA	NA
chr15:26716993	443360	DEL	128	0.8426	0.5829	4	GABRB3(0.99912,0.439)	GABRB3(0.99912,0.439)	NA	NA	NA	NA	NA	NA	NA	No	ID=15-26716783-26716913-ACAGCCCAGCTCTGAGGACCTCCACCCAACC;MOTIFS=ACAGCCCAGCTCTGAGGACCTCCACCCAACC;STRUC=(ACAGCCCAGCTCTGAGGACCTCCACCCAACC)n	HGSVC	No	3.047	No	NA,NA	NA	NA
chr15:26716998	443361	DEL	66	0.9135	0.3269	1	GABRB3(0.99912,0.439)	GABRB3(0.99912,0.439)	NA	NA	NA	NA	NA	NA	NA	No	ID=15-26716783-26716913-ACAGCCCAGCTCTGAGGACCTCCACCCAACC;MOTIFS=ACAGCCCAGCTCTGAGGACCTCCACCCAACC;STRUC=(ACAGCCCAGCTCTGAGGACCTCCACCCAACC)n	HPRC,HGSVC	No	3.205	No	NA,NA	NA	NA
chr15:26717228	443362	INS	62	0.8579	0.6752	2	GABRB3(0.99912,0.439)	GABRB3(0.99912,0.439)	NA	NA	NA	NA	NA	NA	NA	No	NA	HPRC,HGSVC,1KG-ONT	No	2.087	Yes	NA,NA	NA	NA
chr15:26746581	443363	INS	334	0.9902	0.0694	1	GABRB3(0.99912,0.439)	GABRB3(0.99912,0.439)	NA	NA	NA	NA	NA	NA	NA	No	NA	HPRC,HGSVC	No	1.616	No	NA,NA	NA	NA
chr15:26751568	443364	DEL	326	0.9522	0.2014	5	GABRB3(0.99912,0.439)	GABRB3(0.99912,0.439)	NA	NA	NA	NA	NA	NA	NA	No	NA	HGSVC,1KG-ONT	Yes	4.041	Yes	NA,NA	NA	NA
chr15:26764167	443365	DEL	52	0.9029	0.352	101	GABRB3(0.99912,0.439)	GABRB3(0.99912,0.439)	NA	NA	NA	NA	NA	NA	NA	No	ID=15-26764149-26764180-A,15-26764179-26764236-AT,15-26764310-26764322-ATG;MOTIFS=ATG,AT,A;STRUC=<VC77960>	HPRC,HGSVC,1KG-ONT	Yes	1.841	Yes	NA,NA	NA	NA
chr15:26766599	443366	DEL	209	0.8418	0.5815	16	GABRB3(0.99912,0.439)	GABRB3(0.99912,0.439)	NA	NA	NA	NA	NA	NA	NA	No	NA	HGSVC,1KG-ONT	Yes	4.935	Yes	NA,NA	NA	NA
chr15:26776341	443368	DEL	308	0.9652	0.1518	1006	GABRB3(0.99912,0.439)	GABRB3(0.99912,0.439)	NA	NA	NA	NA	NA	NA	NA	No	ID=15-26776349-26776369-T,15-26776755-26776764-T;MOTIFS=T;STRUC=<VC77964>	HPRC,HGSVC,1KG-ONT	Yes	1.892	Yes	NA,NA	NA	NA
chr15:26783544	443369	DEL	1409	0.9793	0.1732	1	GABRB3(0.99912,0.439)	GABRB3(0.99912,0.439)	NA	NA	NA	NA	NA	NA	NA	No	ID=15-26783833-26783846-TAT;MOTIFS=TAT;STRUC=<TR1184356>,ID=15-26783942-26783957-T;MOTIFS=T;STRUC=(T)n	HPRC,HGSVC	No	2.042	No	NA,NA	NA	NA
chr15:26802023	443370	INS	336	0.9048	0.3345	1	GABRB3(0.99912,0.439)	GABRB3(0.99912,0.439)	NA	NA	NA	NA	NA	NA	NA	No	NA	NA	Yes	2.538	No	NA,NA	NA	NA
chr15:26823131	443371	DEL	52	0.8239	0.6706	606	GABRB3(0.99912,0.439)	GABRB3(0.99912,0.439)	NA	NA	NA	NA	NA	NA	NA	No	ID=15-26823053-26823065-AT,15-26823070-26823079-TA,15-26823101-26823110-AT,15-26823113-26823123-TA,15-26823137-26823158-ATATTAC,15-26823158-26823225-ATATTAT,15-26823218-26823228-TA,15-26823233-26823244-AT;MOTIFS=ATATTAT,ATATTAC,TA,AT;STRUC=<VC77978>	HPRC,HGSVC,1KG-ONT	No	0.139	Yes	NA,NA	NA	NA
chr15:26823144	443372	DEL	56	0.8904	0.4049	8	GABRB3(0.99912,0.439)	GABRB3(0.99912,0.439)	NA	NA	NA	NA	NA	NA	NA	No	ID=15-26823053-26823065-AT,15-26823070-26823079-TA,15-26823101-26823110-AT,15-26823113-26823123-TA,15-26823137-26823158-ATATTAC,15-26823158-26823225-ATATTAT,15-26823218-26823228-TA,15-26823233-26823244-AT;MOTIFS=ATATTAT,ATATTAC,TA,AT;STRUC=<VC77978>	HPRC,HGSVC,1KG-ONT	No	0.039	No	NA,NA	NA	NA
chr15:26825130	443373	INS	6085	0.9469	0.2083	1	GABRB3(0.99912,0.439)	GABRB3(0.99912,0.439)	NA	NA	NA	NA	NA	NA	NA	No	NA	NA	No	5.74	No	NA,NA	NA	NA
chr15:26830883	443374	DEL	160	0.9371	0.2572	61	GABRB3(0.99912,0.439)	GABRB3(0.99912,0.439)	NA	NA	NA	NA	NA	NA	NA	No	NA	HPRC,HGSVC,1KG-ONT	Yes	0.258	Yes	NA,NA	NA	NA
chr15:26839898	443375	INS	73	0.9128	0.5084	2	GABRB3(0.99912,0.439)	GABRB3(0.99912,0.439)	NA	NA	NA	NA	NA	NA	NA	No	NA	HPRC	Yes	1.908	Yes	NA,NA	NA	NA
chr15:26842627	443376	DEL	88	0.9294	0.2683	30	GABRB3(0.99912,0.439)	GABRB3(0.99912,0.439)	NA	NA	NA	NA	NA	NA	NA	No	NA	HPRC,HGSVC,1KG-ONT	No	0.2	Yes	NA,NA	NA	NA
chr15:26842897	443377	INS	88	0.9534	0.2035	28	GABRB3(0.99912,0.439)	GABRB3(0.99912,0.439)	NA	NA	NA	NA	NA	NA	NA	No	NA	HPRC,HGSVC,1KG-ONT	No	1.616	Yes	NA,NA	NA	NA
chr15:26842897	443378	DEL	88	0.8922	0.4702	3	GABRB3(0.99912,0.439)	GABRB3(0.99912,0.439)	NA	NA	NA	NA	NA	NA	NA	No	ID=15-26842897-26843073-AGCACCCTTCCCCCGGTGGTGGGGGTTGCTGAGTACCCAGCTGGAGCGCCCCTCCCCCGGTCGTGGGGGCTGCTGAGCACTTAGCTGA;MOTIFS=AGCACCCTTCCCCCGGTGGTGGGGGTTGCTGAGTACCCAGCTGGAGCGCCCCTCCCCCGGTCGTGGGGGCTGCTGAGCACTTAGCTGA;STRUC=<TR1184441>	HPRC,HGSVC,1KG-ONT	No	0.21	Yes	NA,NA	NA	NA
chr15:26866818	443379	DEL	98	0.888	0.415	1	GABRA5(0.79404,0.56),GABRB3(0.99912,0.439)	GABRA5(0.79404,0.56),GABRB3(0.99912,0.439)	NA	NA	NA	NA	NA	NA	promoter	No	NA	NA	Yes	2.724	No	NA,NA	NA	NA
chr15:26892397	443380	DEL	54	0.8536	0.5386	1	GABRA5(0.79404,0.56),GABRB3(0.99912,0.439)	GABRA5(0.79404,0.56),GABRB3(0.99912,0.439)	NA	NA	NA	NA	NA	NA	NA	No	NA	HGSVC,1KG-ONT	No	0.459	No	NA,NA	NA	NA
chr15:26893414	443381	INS	586	0.8938	0.441	1034	GABRA5(0.79404,0.56),GABRB3(0.99912,0.439)	GABRA5(0.79404,0.56),GABRB3(0.99912,0.439)	NA	NA	NA	NA	NA	NA	NA	No	ID=15-26893256-26893265-TG,15-26893268-26893278-GT,15-26893346-26893356-GT,15-26893405-26893414-TG,15-26893414-26893423-TG,15-26893435-26893444-GT;MOTIFS=TG,GT;STRUC=<VC77985>	HPRC,HGSVC,1KG-ONT	No	0.09	Yes	NA,NA	NA	NA
chr15:26893414	443382	INS	714	0.9491	0.2211	297	GABRA5(0.79404,0.56),GABRB3(0.99912,0.439)	GABRA5(0.79404,0.56),GABRB3(0.99912,0.439)	NA	NA	NA	NA	NA	NA	NA	No	ID=15-26893256-26893265-TG,15-26893268-26893278-GT,15-26893346-26893356-GT,15-26893405-26893414-TG,15-26893414-26893423-TG,15-26893435-26893444-GT;MOTIFS=TG,GT;STRUC=<VC77985>	HPRC,HGSVC,1KG-ONT	No	0.09	Yes	NA,NA	NA	NA
chr15:26893414	443383	INS	606	0.9742	0.232	30	GABRA5(0.79404,0.56),GABRB3(0.99912,0.439)	GABRA5(0.79404,0.56),GABRB3(0.99912,0.439)	NA	NA	NA	NA	NA	NA	NA	No	ID=15-26893256-26893265-TG,15-26893268-26893278-GT,15-26893346-26893356-GT,15-26893405-26893414-TG,15-26893414-26893423-TG,15-26893435-26893444-GT;MOTIFS=TG,GT;STRUC=<VC77985>	HPRC,HGSVC,1KG-ONT	No	0.09	Yes	NA,NA	NA	NA
chr15:26893414	443384	INS	477	0.8385	0.5969	1	GABRA5(0.79404,0.56),GABRB3(0.99912,0.439)	GABRA5(0.79404,0.56),GABRB3(0.99912,0.439)	NA	NA	NA	NA	NA	NA	NA	No	ID=15-26893256-26893265-TG,15-26893268-26893278-GT,15-26893346-26893356-GT,15-26893405-26893414-TG,15-26893414-26893423-TG,15-26893435-26893444-GT;MOTIFS=TG,GT;STRUC=<VC77985>	HPRC,HGSVC	No	0.09	No	NA,NA	NA	NA
chr15:26896925	443385	DEL	62	0.8055	0.6707	32	GABRA5(0.79404,0.56),GABRB3(0.99912,0.439)	GABRA5(0.79404,0.56),GABRB3(0.99912,0.439)	NA	NA	NA	NA	NA	NA	NA	No	ID=15-26896954-26897016-AGATGTAGAGAAAAAAATCTCTACATCTTAG;MOTIFS=AGATGTAGAGAAAAAAATCTCTACATCTTAG;STRUC=(AGATGTAGAGAAAAAAATCTCTACATCTTAG)n	HGSVC,1KG-ONT	No	2.584	Yes	NA,NA	NA	NA
chr15:26919597	443386	INS	6547	0.9891	0.0452	2	GABRA5(0.79404,0.56),GABRB3(0.99912,0.439)	GABRA5(0.79404,0.56),GABRB3(0.99912,0.439)	NA	NA	NA	NA	NA	NA	NA	No	NA	HPRC	No	9.154	Yes	NA,NA	NA	NA
chr15:26963014	443387	DEL	123	0.8983	0.3769	2	NA	NA	NA	NA	NA	NA	NA	NA	NA	No	NA	NA	Yes	1.5	No	NA,NA	NA	NA
chr15:26968283	443388	DEL	326	0.9916	0.0482	141	NA	NA	NA	NA	NA	NA	NA	NA	promoter	No	ID=15-26968296-26968321-T;MOTIFS=T;STRUC=<TR1184618>	HPRC,HGSVC,1KG-ONT	Yes	5.156	Yes	NA,NA	NA	NA
chr15:27003824	443389	DEL	129	0.9444	0.3375	27	GABRG3(0.3612,0.6)	GABRG3(0.3612,0.6)	NA	NA	NA	NA	NA	NA	NA	No	ID=15-27003845-27003853-G;MOTIFS=G;STRUC=<TR1184671>	HPRC,HGSVC,1KG-ONT	No	0.087	Yes	NA,NA	NA	NA
chr15:27004067	443390	INS	50	0.8834	0.4387	42	GABRG3(0.3612,0.6)	GABRG3(0.3612,0.6)	NA	NA	NA	NA	NA	NA	NA	No	NA	NA	No	0.056	Yes	NA,NA	NA	NA
chr15:27084975	443391	INS	109	0.8348	0.6209	1	GABRG3(0.3612,0.6)	GABRG3(0.3612,0.6)	NA	NA	NA	NA	NA	NA	NA	No	NA	NA	Yes	6.309	No	NA,NA	NA	NA
chr15:27091077	443392	INS	333	0.9866	0.0835	1	GABRG3(0.3612,0.6)	GABRG3(0.3612,0.6)	NA	NA	NA	NA	NA	NA	NA	No	NA	HPRC	No	3.322	No	NA,NA	NA	NA
chr15:27113686	443393	INS	315	0.953	0.1886	26	GABRG3(0.3612,0.6)	GABRG3(0.3612,0.6)	NA	NA	NA	NA	NA	NA	NA	No	NA	HPRC,HGSVC,1KG-ONT	Yes	4.55	Yes	NA,NA	NA	NA
chr15:27127746	443394	INS	263	0.8401	0.6019	16	GABRG3(0.3612,0.6)	GABRG3(0.3612,0.6)	NA	NA	NA	NA	NA	NA	NA	No	NA	HGSVC,1KG-ONT	Yes	3.322	Yes	NA,NA	NA	NA
chr15:27144438	443395	DEL	4910	0.8468	0.5696	2	GABRG3(0.3612,0.6)	GABRG3(0.3612,0.6)	NA	NA	NA	NA	NA	NA	NA	No	ID=15-27144976-27144994-AACA;MOTIFS=AACA;STRUC=(AACA)n,ID=15-27145334-27145344-A;MOTIFS=A;STRUC=<TR1184856>,ID=15-27145603-27145663-TCTA;MOTIFS=TCTA;STRUC=<TR1184857>,ID=15-27146459-27146479-AAC;MOTIFS=AAC;STRUC=<TR1184858>,ID=15-27148127-27148136-ACT;MOTIFS=ACT;STRUC=<TR1184859>,ID=15-27148895-27148904-TAA;MOTIFS=TAA;STRUC=<TR1184860>	NA	Yes	2.567	Yes	NA,NA	NA	NA
chr15:27145639	443396	INS	59	0.867	0.4734	3	GABRG3(0.3612,0.6)	GABRG3(0.3612,0.6)	NA	NA	NA	NA	NA	NA	NA	No	ID=15-27145603-27145663-TCTA;MOTIFS=TCTA;STRUC=<TR1184857>	NA	Yes	1.616	Yes	NA,NA	NA	NA
chr15:27145639	443397	INS	63	0.8776	0.4664	1	GABRG3(0.3612,0.6)	GABRG3(0.3612,0.6)	NA	NA	NA	NA	NA	NA	NA	No	ID=15-27145603-27145663-TCTA;MOTIFS=TCTA;STRUC=<TR1184857>	NA	Yes	1.616	No	NA,NA	NA	NA
chr15:27161993	443398	INS	334	0.9192	0.3382	9	GABRG3(0.3612,0.6)	GABRG3(0.3612,0.6)	NA	NA	NA	NA	NA	NA	NA	No	NA	NA	Yes	0.692	Yes	NA,NA	NA	NA
chr15:27224850	443399	DEL	1793	0.8552	0.5685	9	GABRG3(0.3612,0.6)	GABRG3(0.3612,0.6)	NA	NA	NA	NA	NA	NA	NA	No	ID=15-27225528-27225537-GAA;MOTIFS=GAA;STRUC=<TR1184958>,ID=15-27225644-27225653-CCA;MOTIFS=CCA;STRUC=<TR1184959>,ID=15-27225889-27225902-GGA;MOTIFS=GGA;STRUC=<TR1184960>	HGSVC	No	1.156	Yes	NA,NA	NA	NA
chr15:27227189	443400	INS	337	0.881	0.4514	2	GABRG3(0.3612,0.6)	GABRG3(0.3612,0.6)	NA	NA	NA	NA	NA	NA	NA	No	NA	NA	Yes	6.011	No	NA,NA	NA	NA
chr15:27235320	443401	INS	56	0.8727	0.4682	45	GABRG3(0.3612,0.6)	GABRG3(0.3612,0.6)	NA	NA	NA	NA	NA	NA	NA	No	NA	HGSVC,1KG-ONT	Yes	4.801	Yes	NA,NA	NA	NA
chr15:27235380	443402	INS	53	0.8727	0.4657	3	GABRG3(0.3612,0.6)	GABRG3(0.3612,0.6)	NA	NA	NA	NA	NA	NA	NA	No	NA	HGSVC,1KG-ONT	Yes	6.232	No	NA,NA	NA	NA
chr15:27238095	443403	DEL	104	0.8672	0.5115	114	GABRG3(0.3612,0.6)	GABRG3(0.3612,0.6)	NA	NA	NA	NA	NA	NA	NA	No	ID=15-27238006-27238015-AGA;MOTIFS=AGA;STRUC=(AGA)n	HPRC,HGSVC,1KG-ONT	Yes	2.21	Yes	NA,NA	NA	NA
chr15:27265882	443404	INS	51	0.8126	0.6848	6	GABRG3(0.3612,0.6)	GABRG3(0.3612,0.6)	NA	NA	NA	NA	NA	NA	NA	No	NA	NA	No	1.616	Yes	NA,NA	NA	NA
chr15:27281629	443405	DEL	78	0.8076	0.6632	1	GABRG3(0.3612,0.6)	GABRG3(0.3612,0.6)	NA	NA	NA	NA	NA	NA	NA	No	NA	NA	Yes	2.064	No	NA,NA	NA	NA
chr15:27305620	443407	INS	70	0.8242	0.6016	8	GABRG3(0.3612,0.6)	GABRG3(0.3612,0.6)	NA	NA	NA	NA	NA	NA	NA	No	ID=15-27305490-27305502-TA,15-27305515-27305524-AT,15-27305581-27305590-AT,15-27305618-27305627-AT,15-27305797-27305830-ATATAATATAAACCTATATGTTTATATATAAAC,15-27306075-27306183-ATATAATATAAACCTATATGTTTATATATAAACAT;MOTIFS=ATATAATATAAACCTATATGTTTATATATAAAC,ATATAATATAAACCTATATGTTTATATATAAACAT,TA,AT;STRUC=<VC78019>	HGSVC	No	1.616	Yes	NA,NA	NA	NA
chr15:27305620	443408	INS	105	0.968	0.3441	14	GABRG3(0.3612,0.6)	GABRG3(0.3612,0.6)	NA	NA	NA	NA	NA	NA	NA	No	ID=15-27305490-27305502-TA,15-27305515-27305524-AT,15-27305581-27305590-AT,15-27305618-27305627-AT,15-27305797-27305830-ATATAATATAAACCTATATGTTTATATATAAAC,15-27306075-27306183-ATATAATATAAACCTATATGTTTATATATAAACAT;MOTIFS=ATATAATATAAACCTATATGTTTATATATAAAC,ATATAATATAAACCTATATGTTTATATATAAACAT,TA,AT;STRUC=<VC78019>	HGSVC	No	1.616	Yes	NA,NA	NA	NA
chr15:27305620	443409	DEL	70	0.8406	0.6033	4	GABRG3(0.3612,0.6)	GABRG3(0.3612,0.6)	NA	NA	NA	NA	NA	NA	NA	No	ID=15-27305490-27305502-TA,15-27305515-27305524-AT,15-27305581-27305590-AT,15-27305618-27305627-AT,15-27305797-27305830-ATATAATATAAACCTATATGTTTATATATAAAC,15-27306075-27306183-ATATAATATAAACCTATATGTTTATATATAAACAT;MOTIFS=ATATAATATAAACCTATATGTTTATATATAAAC,ATATAATATAAACCTATATGTTTATATATAAACAT,TA,AT;STRUC=<VC78019>,ID=15-27305620-27306080-ATATATAATATAAACCTATATGTTTATATATAAAC;MOTIFS=ATATATAATATAAACCTATATGTTTATATATAAAC;STRUC=<TR1185078>	HPRC,HGSVC	No	0.003	Yes	NA,NA	NA	NA
chr15:27305620	443410	DEL	105	0.8258	0.6598	18	GABRG3(0.3612,0.6)	GABRG3(0.3612,0.6)	NA	NA	NA	NA	NA	NA	NA	No	ID=15-27305490-27305502-TA,15-27305515-27305524-AT,15-27305581-27305590-AT,15-27305618-27305627-AT,15-27305797-27305830-ATATAATATAAACCTATATGTTTATATATAAAC,15-27306075-27306183-ATATAATATAAACCTATATGTTTATATATAAACAT;MOTIFS=ATATAATATAAACCTATATGTTTATATATAAAC,ATATAATATAAACCTATATGTTTATATATAAACAT,TA,AT;STRUC=<VC78019>,ID=15-27305620-27306080-ATATATAATATAAACCTATATGTTTATATATAAAC;MOTIFS=ATATATAATATAAACCTATATGTTTATATATAAAC;STRUC=<TR1185078>	HPRC,HGSVC,1KG-ONT	No	0.004	Yes	NA,NA	NA	NA
chr15:27305620	443411	DEL	140	0.9278	0.3018	29	GABRG3(0.3612,0.6)	GABRG3(0.3612,0.6)	NA	NA	NA	NA	NA	NA	NA	No	ID=15-27305490-27305502-TA,15-27305515-27305524-AT,15-27305581-27305590-AT,15-27305618-27305627-AT,15-27305797-27305830-ATATAATATAAACCTATATGTTTATATATAAAC,15-27306075-27306183-ATATAATATAAACCTATATGTTTATATATAAACAT;MOTIFS=ATATAATATAAACCTATATGTTTATATATAAAC,ATATAATATAAACCTATATGTTTATATATAAACAT,TA,AT;STRUC=<VC78019>,ID=15-27305620-27306080-ATATATAATATAAACCTATATGTTTATATATAAAC;MOTIFS=ATATATAATATAAACCTATATGTTTATATATAAAC;STRUC=<TR1185078>	HPRC,HGSVC,1KG-ONT	No	0.004	Yes	NA,NA	NA	NA
chr15:27305620	443412	DEL	175	0.8723	0.4518	19	GABRG3(0.3612,0.6)	GABRG3(0.3612,0.6)	NA	NA	NA	NA	NA	NA	NA	No	ID=15-27305490-27305502-TA,15-27305515-27305524-AT,15-27305581-27305590-AT,15-27305618-27305627-AT,15-27305797-27305830-ATATAATATAAACCTATATGTTTATATATAAAC,15-27306075-27306183-ATATAATATAAACCTATATGTTTATATATAAACAT;MOTIFS=ATATAATATAAACCTATATGTTTATATATAAAC,ATATAATATAAACCTATATGTTTATATATAAACAT,TA,AT;STRUC=<VC78019>,ID=15-27305620-27306080-ATATATAATATAAACCTATATGTTTATATATAAAC;MOTIFS=ATATATAATATAAACCTATATGTTTATATATAAAC;STRUC=<TR1185078>	HPRC,HGSVC,1KG-ONT	No	0.004	Yes	NA,NA	NA	NA
chr15:27305620	443413	DEL	245	0.9072	0.6301	5	GABRG3(0.3612,0.6)	GABRG3(0.3612,0.6)	NA	NA	NA	NA	NA	NA	NA	No	ID=15-27305490-27305502-TA,15-27305515-27305524-AT,15-27305581-27305590-AT,15-27305618-27305627-AT,15-27305797-27305830-ATATAATATAAACCTATATGTTTATATATAAAC,15-27306075-27306183-ATATAATATAAACCTATATGTTTATATATAAACAT;MOTIFS=ATATAATATAAACCTATATGTTTATATATAAAC,ATATAATATAAACCTATATGTTTATATATAAACAT,TA,AT;STRUC=<VC78019>,ID=15-27305620-27306080-ATATATAATATAAACCTATATGTTTATATATAAAC;MOTIFS=ATATATAATATAAACCTATATGTTTATATATAAAC;STRUC=<TR1185078>	HPRC,HGSVC,1KG-ONT	No	0.004	No	NA,NA	NA	NA
chr15:27305784	443414	DEL	72	0.8477	0.6787	15	GABRG3(0.3612,0.6)	GABRG3(0.3612,0.6)	NA	NA	NA	NA	NA	NA	NA	No	ID=15-27305490-27305502-TA,15-27305515-27305524-AT,15-27305581-27305590-AT,15-27305618-27305627-AT,15-27305797-27305830-ATATAATATAAACCTATATGTTTATATATAAAC,15-27306075-27306183-ATATAATATAAACCTATATGTTTATATATAAACAT;MOTIFS=ATATAATATAAACCTATATGTTTATATATAAAC,ATATAATATAAACCTATATGTTTATATATAAACAT,TA,AT;STRUC=<VC78019>,ID=15-27305620-27306080-ATATATAATATAAACCTATATGTTTATATATAAAC;MOTIFS=ATATATAATATAAACCTATATGTTTATATATAAAC;STRUC=<TR1185078>	HPRC,HGSVC	No	0.003	Yes	NA,NA	NA	NA
chr15:27305824	443415	DEL	755	0.8267	0.6062	37	GABRG3(0.3612,0.6)	GABRG3(0.3612,0.6)	NA	NA	NA	NA	NA	NA	NA	No	ID=15-27305490-27305502-TA,15-27305515-27305524-AT,15-27305581-27305590-AT,15-27305618-27305627-AT,15-27305797-27305830-ATATAATATAAACCTATATGTTTATATATAAAC,15-27306075-27306183-ATATAATATAAACCTATATGTTTATATATAAACAT;MOTIFS=ATATAATATAAACCTATATGTTTATATATAAAC,ATATAATATAAACCTATATGTTTATATATAAACAT,TA,AT;STRUC=<VC78019>,ID=15-27305620-27306080-ATATATAATATAAACCTATATGTTTATATATAAAC;MOTIFS=ATATATAATATAAACCTATATGTTTATATATAAAC;STRUC=<TR1185078>,ID=15-27306300-27306309-AT;MOTIFS=AT;STRUC=<TR1185079>,ID=15-27306362-27306371-AT;MOTIFS=AT;STRUC=<TR1185080>,ID=15-27306395-27306404-AT;MOTIFS=AT;STRUC=<TR1185081>,ID=15-27306481-27306490-AT,15-27306738-27306944-ATACAATATAAACATGTTTATATATAAAC,15-27307595-27307625-TATTTATATATAAACATAGGTTTATAGGTT,15-27307578-27307688-AGGTTTATAGGTTTATATATTTATATATAAACAT,15-27306916-27306978-AATATAAACATGTTTATATATAAACATATAT,15-27306979-27307005-ATATAAACATGTTTATATATAAACAT,15-27307261-27307367-TATATGTTTATATATAACCATAGGTTTA,15-27307391-27307479-CATATAGGTTTATATATTTATATATAAA,15-27307449-27307579-TATAGGTTTATATATTTATATATAAACATAGGTT,15-27307787-27307796-AT,15-27307860-27307869-AT,15-27307891-27307900-AT;MOTIFS=TATTTATATATAAACATAGGTTTATAGGTT,CATATAGGTTTATATATTTATATATAAA,AATATAAACATGTTTATATATAAACATATAT,ATACAATATAAACATGTTTATATATAAAC,AT,ATATAAACATGTTTATATATAAACAT,AGGTTTATAGGTTTATATATTTATATATAAACAT,TATAGGTTTATATATTTATATATAAACATAGGTT,TATATGTTTATATATAACCATAGGTTTA;STRUC=<VC78020>	HGSVC,1KG-ONT	Yes	0.003	Yes	NA,NA	NA	NA
chr15:27305850	443416	DEL	814	0.7967	0.6912	21	GABRG3(0.3612,0.6)	GABRG3(0.3612,0.6)	NA	NA	NA	NA	NA	NA	NA	No	ID=15-27305490-27305502-TA,15-27305515-27305524-AT,15-27305581-27305590-AT,15-27305618-27305627-AT,15-27305797-27305830-ATATAATATAAACCTATATGTTTATATATAAAC,15-27306075-27306183-ATATAATATAAACCTATATGTTTATATATAAACAT;MOTIFS=ATATAATATAAACCTATATGTTTATATATAAAC,ATATAATATAAACCTATATGTTTATATATAAACAT,TA,AT;STRUC=<VC78019>,ID=15-27305620-27306080-ATATATAATATAAACCTATATGTTTATATATAAAC;MOTIFS=ATATATAATATAAACCTATATGTTTATATATAAAC;STRUC=<TR1185078>,ID=15-27306300-27306309-AT;MOTIFS=AT;STRUC=<TR1185079>,ID=15-27306362-27306371-AT;MOTIFS=AT;STRUC=<TR1185080>,ID=15-27306395-27306404-AT;MOTIFS=AT;STRUC=<TR1185081>,ID=15-27306481-27306490-AT,15-27306738-27306944-ATACAATATAAACATGTTTATATATAAAC,15-27307595-27307625-TATTTATATATAAACATAGGTTTATAGGTT,15-27307578-27307688-AGGTTTATAGGTTTATATATTTATATATAAACAT,15-27306916-27306978-AATATAAACATGTTTATATATAAACATATAT,15-27306979-27307005-ATATAAACATGTTTATATATAAACAT,15-27307261-27307367-TATATGTTTATATATAACCATAGGTTTA,15-27307391-27307479-CATATAGGTTTATATATTTATATATAAA,15-27307449-27307579-TATAGGTTTATATATTTATATATAAACATAGGTT,15-27307787-27307796-AT,15-27307860-27307869-AT,15-27307891-27307900-AT;MOTIFS=TATTTATATATAAACATAGGTTTATAGGTT,CATATAGGTTTATATATTTATATATAAA,AATATAAACATGTTTATATATAAACATATAT,ATACAATATAAACATGTTTATATATAAAC,AT,ATATAAACATGTTTATATATAAACAT,AGGTTTATAGGTTTATATATTTATATATAAACAT,TATAGGTTTATATATTTATATATAAACATAGGTT,TATATGTTTATATATAACCATAGGTTTA;STRUC=<VC78020>	HGSVC,1KG-ONT	Yes	0.003	Yes	NA,NA	NA	NA
chr15:27305865	443417	DEL	142	0.8255	0.6157	40	GABRG3(0.3612,0.6)	GABRG3(0.3612,0.6)	NA	NA	NA	NA	NA	NA	NA	No	ID=15-27305490-27305502-TA,15-27305515-27305524-AT,15-27305581-27305590-AT,15-27305618-27305627-AT,15-27305797-27305830-ATATAATATAAACCTATATGTTTATATATAAAC,15-27306075-27306183-ATATAATATAAACCTATATGTTTATATATAAACAT;MOTIFS=ATATAATATAAACCTATATGTTTATATATAAAC,ATATAATATAAACCTATATGTTTATATATAAACAT,TA,AT;STRUC=<VC78019>,ID=15-27305620-27306080-ATATATAATATAAACCTATATGTTTATATATAAAC;MOTIFS=ATATATAATATAAACCTATATGTTTATATATAAAC;STRUC=<TR1185078>	HPRC,HGSVC,1KG-ONT	No	0.003	Yes	NA,NA	NA	NA
chr15:27305902	443418	DEL	683	0.8249	0.6604	58	GABRG3(0.3612,0.6)	GABRG3(0.3612,0.6)	NA	NA	NA	NA	NA	NA	NA	No	ID=15-27305490-27305502-TA,15-27305515-27305524-AT,15-27305581-27305590-AT,15-27305618-27305627-AT,15-27305797-27305830-ATATAATATAAACCTATATGTTTATATATAAAC,15-27306075-27306183-ATATAATATAAACCTATATGTTTATATATAAACAT;MOTIFS=ATATAATATAAACCTATATGTTTATATATAAAC,ATATAATATAAACCTATATGTTTATATATAAACAT,TA,AT;STRUC=<VC78019>,ID=15-27305620-27306080-ATATATAATATAAACCTATATGTTTATATATAAAC;MOTIFS=ATATATAATATAAACCTATATGTTTATATATAAAC;STRUC=<TR1185078>,ID=15-27306300-27306309-AT;MOTIFS=AT;STRUC=<TR1185079>,ID=15-27306362-27306371-AT;MOTIFS=AT;STRUC=<TR1185080>,ID=15-27306395-27306404-AT;MOTIFS=AT;STRUC=<TR1185081>,ID=15-27306481-27306490-AT,15-27306738-27306944-ATACAATATAAACATGTTTATATATAAAC,15-27307595-27307625-TATTTATATATAAACATAGGTTTATAGGTT,15-27307578-27307688-AGGTTTATAGGTTTATATATTTATATATAAACAT,15-27306916-27306978-AATATAAACATGTTTATATATAAACATATAT,15-27306979-27307005-ATATAAACATGTTTATATATAAACAT,15-27307261-27307367-TATATGTTTATATATAACCATAGGTTTA,15-27307391-27307479-CATATAGGTTTATATATTTATATATAAA,15-27307449-27307579-TATAGGTTTATATATTTATATATAAACATAGGTT,15-27307787-27307796-AT,15-27307860-27307869-AT,15-27307891-27307900-AT;MOTIFS=TATTTATATATAAACATAGGTTTATAGGTT,CATATAGGTTTATATATTTATATATAAA,AATATAAACATGTTTATATATAAACATATAT,ATACAATATAAACATGTTTATATATAAAC,AT,ATATAAACATGTTTATATATAAACAT,AGGTTTATAGGTTTATATATTTATATATAAACAT,TATAGGTTTATATATTTATATATAAACATAGGTT,TATATGTTTATATATAACCATAGGTTTA;STRUC=<VC78020>	HGSVC,1KG-ONT	Yes	0.003	Yes	NA,NA	NA	NA
chr15:27305907	443419	DEL	125	0.8241	0.6302	14	GABRG3(0.3612,0.6)	GABRG3(0.3612,0.6)	NA	NA	NA	NA	NA	NA	NA	No	ID=15-27305490-27305502-TA,15-27305515-27305524-AT,15-27305581-27305590-AT,15-27305618-27305627-AT,15-27305797-27305830-ATATAATATAAACCTATATGTTTATATATAAAC,15-27306075-27306183-ATATAATATAAACCTATATGTTTATATATAAACAT;MOTIFS=ATATAATATAAACCTATATGTTTATATATAAAC,ATATAATATAAACCTATATGTTTATATATAAACAT,TA,AT;STRUC=<VC78019>,ID=15-27305620-27306080-ATATATAATATAAACCTATATGTTTATATATAAAC;MOTIFS=ATATATAATATAAACCTATATGTTTATATATAAAC;STRUC=<TR1185078>	HPRC,HGSVC,1KG-ONT	No	0.003	No	NA,NA	NA	NA
chr15:27305909	443420	DEL	66	0.8868	0.4228	9	GABRG3(0.3612,0.6)	GABRG3(0.3612,0.6)	NA	NA	NA	NA	NA	NA	NA	No	ID=15-27305490-27305502-TA,15-27305515-27305524-AT,15-27305581-27305590-AT,15-27305618-27305627-AT,15-27305797-27305830-ATATAATATAAACCTATATGTTTATATATAAAC,15-27306075-27306183-ATATAATATAAACCTATATGTTTATATATAAACAT;MOTIFS=ATATAATATAAACCTATATGTTTATATATAAAC,ATATAATATAAACCTATATGTTTATATATAAACAT,TA,AT;STRUC=<VC78019>,ID=15-27305620-27306080-ATATATAATATAAACCTATATGTTTATATATAAAC;MOTIFS=ATATATAATATAAACCTATATGTTTATATATAAAC;STRUC=<TR1185078>	HPRC,HGSVC	No	0.003	Yes	NA,NA	NA	NA
chr15:27306569	443421	INS	92	0.8097	0.665	7	GABRG3(0.3612,0.6)	GABRG3(0.3612,0.6)	NA	NA	NA	NA	NA	NA	NA	No	ID=15-27306481-27306490-AT,15-27306738-27306944-ATACAATATAAACATGTTTATATATAAAC,15-27307595-27307625-TATTTATATATAAACATAGGTTTATAGGTT,15-27307578-27307688-AGGTTTATAGGTTTATATATTTATATATAAACAT,15-27306916-27306978-AATATAAACATGTTTATATATAAACATATAT,15-27306979-27307005-ATATAAACATGTTTATATATAAACAT,15-27307261-27307367-TATATGTTTATATATAACCATAGGTTTA,15-27307391-27307479-CATATAGGTTTATATATTTATATATAAA,15-27307449-27307579-TATAGGTTTATATATTTATATATAAACATAGGTT,15-27307787-27307796-AT,15-27307860-27307869-AT,15-27307891-27307900-AT;MOTIFS=TATTTATATATAAACATAGGTTTATAGGTT,CATATAGGTTTATATATTTATATATAAA,AATATAAACATGTTTATATATAAACATATAT,ATACAATATAAACATGTTTATATATAAAC,AT,ATATAAACATGTTTATATATAAACAT,AGGTTTATAGGTTTATATATTTATATATAAACAT,TATAGGTTTATATATTTATATATAAACATAGGTT,TATATGTTTATATATAACCATAGGTTTA;STRUC=<VC78020>	HPRC,HGSVC	No	1.616	Yes	NA,NA	NA	NA
chr15:27306679	443422	DEL	117	0.8964	0.4463	9	GABRG3(0.3612,0.6)	GABRG3(0.3612,0.6)	NA	NA	NA	NA	NA	NA	NA	No	ID=15-27306481-27306490-AT,15-27306738-27306944-ATACAATATAAACATGTTTATATATAAAC,15-27307595-27307625-TATTTATATATAAACATAGGTTTATAGGTT,15-27307578-27307688-AGGTTTATAGGTTTATATATTTATATATAAACAT,15-27306916-27306978-AATATAAACATGTTTATATATAAACATATAT,15-27306979-27307005-ATATAAACATGTTTATATATAAACAT,15-27307261-27307367-TATATGTTTATATATAACCATAGGTTTA,15-27307391-27307479-CATATAGGTTTATATATTTATATATAAA,15-27307449-27307579-TATAGGTTTATATATTTATATATAAACATAGGTT,15-27307787-27307796-AT,15-27307860-27307869-AT,15-27307891-27307900-AT;MOTIFS=TATTTATATATAAACATAGGTTTATAGGTT,CATATAGGTTTATATATTTATATATAAA,AATATAAACATGTTTATATATAAACATATAT,ATACAATATAAACATGTTTATATATAAAC,AT,ATATAAACATGTTTATATATAAACAT,AGGTTTATAGGTTTATATATTTATATATAAACAT,TATAGGTTTATATATTTATATATAAACATAGGTT,TATATGTTTATATATAACCATAGGTTTA;STRUC=<VC78020>	HPRC,HGSVC	No	0.003	Yes	NA,NA	NA	NA
chr15:27306684	443423	DEL	58	0.8249	0.6687	28	GABRG3(0.3612,0.6)	GABRG3(0.3612,0.6)	NA	NA	NA	NA	NA	NA	NA	No	ID=15-27306481-27306490-AT,15-27306738-27306944-ATACAATATAAACATGTTTATATATAAAC,15-27307595-27307625-TATTTATATATAAACATAGGTTTATAGGTT,15-27307578-27307688-AGGTTTATAGGTTTATATATTTATATATAAACAT,15-27306916-27306978-AATATAAACATGTTTATATATAAACATATAT,15-27306979-27307005-ATATAAACATGTTTATATATAAACAT,15-27307261-27307367-TATATGTTTATATATAACCATAGGTTTA,15-27307391-27307479-CATATAGGTTTATATATTTATATATAAA,15-27307449-27307579-TATAGGTTTATATATTTATATATAAACATAGGTT,15-27307787-27307796-AT,15-27307860-27307869-AT,15-27307891-27307900-AT;MOTIFS=TATTTATATATAAACATAGGTTTATAGGTT,CATATAGGTTTATATATTTATATATAAA,AATATAAACATGTTTATATATAAACATATAT,ATACAATATAAACATGTTTATATATAAAC,AT,ATATAAACATGTTTATATATAAACAT,AGGTTTATAGGTTTATATATTTATATATAAACAT,TATAGGTTTATATATTTATATATAAACATAGGTT,TATATGTTTATATATAACCATAGGTTTA;STRUC=<VC78020>	HGSVC,1KG-ONT	No	0.003	No	NA,NA	NA	NA
chr15:27306738	443427	INS	89	0.8988	0.3608	5	GABRG3(0.3612,0.6)	GABRG3(0.3612,0.6)	NA	NA	NA	NA	NA	NA	NA	No	ID=15-27306481-27306490-AT,15-27306738-27306944-ATACAATATAAACATGTTTATATATAAAC,15-27307595-27307625-TATTTATATATAAACATAGGTTTATAGGTT,15-27307578-27307688-AGGTTTATAGGTTTATATATTTATATATAAACAT,15-27306916-27306978-AATATAAACATGTTTATATATAAACATATAT,15-27306979-27307005-ATATAAACATGTTTATATATAAACAT,15-27307261-27307367-TATATGTTTATATATAACCATAGGTTTA,15-27307391-27307479-CATATAGGTTTATATATTTATATATAAA,15-27307449-27307579-TATAGGTTTATATATTTATATATAAACATAGGTT,15-27307787-27307796-AT,15-27307860-27307869-AT,15-27307891-27307900-AT;MOTIFS=TATTTATATATAAACATAGGTTTATAGGTT,CATATAGGTTTATATATTTATATATAAA,AATATAAACATGTTTATATATAAACATATAT,ATACAATATAAACATGTTTATATATAAAC,AT,ATATAAACATGTTTATATATAAACAT,AGGTTTATAGGTTTATATATTTATATATAAACAT,TATAGGTTTATATATTTATATATAAACATAGGTT,TATATGTTTATATATAACCATAGGTTTA;STRUC=<VC78020>	HPRC,HGSVC	No	1.616	Yes	NA,NA	NA	NA
chr15:27306738	443429	DEL	58	0.9125	0.3358	5	GABRG3(0.3612,0.6)	GABRG3(0.3612,0.6)	NA	NA	NA	NA	NA	NA	NA	No	ID=15-27306481-27306490-AT,15-27306738-27306944-ATACAATATAAACATGTTTATATATAAAC,15-27307595-27307625-TATTTATATATAAACATAGGTTTATAGGTT,15-27307578-27307688-AGGTTTATAGGTTTATATATTTATATATAAACAT,15-27306916-27306978-AATATAAACATGTTTATATATAAACATATAT,15-27306979-27307005-ATATAAACATGTTTATATATAAACAT,15-27307261-27307367-TATATGTTTATATATAACCATAGGTTTA,15-27307391-27307479-CATATAGGTTTATATATTTATATATAAA,15-27307449-27307579-TATAGGTTTATATATTTATATATAAACATAGGTT,15-27307787-27307796-AT,15-27307860-27307869-AT,15-27307891-27307900-AT;MOTIFS=TATTTATATATAAACATAGGTTTATAGGTT,CATATAGGTTTATATATTTATATATAAA,AATATAAACATGTTTATATATAAACATATAT,ATACAATATAAACATGTTTATATATAAAC,AT,ATATAAACATGTTTATATATAAACAT,AGGTTTATAGGTTTATATATTTATATATAAACAT,TATAGGTTTATATATTTATATATAAACATAGGTT,TATATGTTTATATATAACCATAGGTTTA;STRUC=<VC78020>	HGSVC,1KG-ONT	No	0.003	No	NA,NA	NA	NA
chr15:27306738	443428	INS	118	0.7958	0.6865	10	GABRG3(0.3612,0.6)	GABRG3(0.3612,0.6)	NA	NA	NA	NA	NA	NA	NA	No	ID=15-27306481-27306490-AT,15-27306738-27306944-ATACAATATAAACATGTTTATATATAAAC,15-27307595-27307625-TATTTATATATAAACATAGGTTTATAGGTT,15-27307578-27307688-AGGTTTATAGGTTTATATATTTATATATAAACAT,15-27306916-27306978-AATATAAACATGTTTATATATAAACATATAT,15-27306979-27307005-ATATAAACATGTTTATATATAAACAT,15-27307261-27307367-TATATGTTTATATATAACCATAGGTTTA,15-27307391-27307479-CATATAGGTTTATATATTTATATATAAA,15-27307449-27307579-TATAGGTTTATATATTTATATATAAACATAGGTT,15-27307787-27307796-AT,15-27307860-27307869-AT,15-27307891-27307900-AT;MOTIFS=TATTTATATATAAACATAGGTTTATAGGTT,CATATAGGTTTATATATTTATATATAAA,AATATAAACATGTTTATATATAAACATATAT,ATACAATATAAACATGTTTATATATAAAC,AT,ATATAAACATGTTTATATATAAACAT,AGGTTTATAGGTTTATATATTTATATATAAACAT,TATAGGTTTATATATTTATATATAAACATAGGTT,TATATGTTTATATATAACCATAGGTTTA;STRUC=<VC78020>	HPRC,HGSVC	No	1.616	No	NA,NA	NA	NA
chr15:27306738	443426	INS	60	0.7909	0.6971	13	GABRG3(0.3612,0.6)	GABRG3(0.3612,0.6)	NA	NA	NA	NA	NA	NA	NA	No	ID=15-27306481-27306490-AT,15-27306738-27306944-ATACAATATAAACATGTTTATATATAAAC,15-27307595-27307625-TATTTATATATAAACATAGGTTTATAGGTT,15-27307578-27307688-AGGTTTATAGGTTTATATATTTATATATAAACAT,15-27306916-27306978-AATATAAACATGTTTATATATAAACATATAT,15-27306979-27307005-ATATAAACATGTTTATATATAAACAT,15-27307261-27307367-TATATGTTTATATATAACCATAGGTTTA,15-27307391-27307479-CATATAGGTTTATATATTTATATATAAA,15-27307449-27307579-TATAGGTTTATATATTTATATATAAACATAGGTT,15-27307787-27307796-AT,15-27307860-27307869-AT,15-27307891-27307900-AT;MOTIFS=TATTTATATATAAACATAGGTTTATAGGTT,CATATAGGTTTATATATTTATATATAAA,AATATAAACATGTTTATATATAAACATATAT,ATACAATATAAACATGTTTATATATAAAC,AT,ATATAAACATGTTTATATATAAACAT,AGGTTTATAGGTTTATATATTTATATATAAACAT,TATAGGTTTATATATTTATATATAAACATAGGTT,TATATGTTTATATATAACCATAGGTTTA;STRUC=<VC78020>	HPRC,HGSVC,1KG-ONT	No	1.616	Yes	NA,NA	NA	NA
chr15:27306738	443425	INS	100	0.7949	0.6952	8	GABRG3(0.3612,0.6)	GABRG3(0.3612,0.6)	NA	NA	NA	NA	NA	NA	NA	No	ID=15-27306481-27306490-AT,15-27306738-27306944-ATACAATATAAACATGTTTATATATAAAC,15-27307595-27307625-TATTTATATATAAACATAGGTTTATAGGTT,15-27307578-27307688-AGGTTTATAGGTTTATATATTTATATATAAACAT,15-27306916-27306978-AATATAAACATGTTTATATATAAACATATAT,15-27306979-27307005-ATATAAACATGTTTATATATAAACAT,15-27307261-27307367-TATATGTTTATATATAACCATAGGTTTA,15-27307391-27307479-CATATAGGTTTATATATTTATATATAAA,15-27307449-27307579-TATAGGTTTATATATTTATATATAAACATAGGTT,15-27307787-27307796-AT,15-27307860-27307869-AT,15-27307891-27307900-AT;MOTIFS=TATTTATATATAAACATAGGTTTATAGGTT,CATATAGGTTTATATATTTATATATAAA,AATATAAACATGTTTATATATAAACATATAT,ATACAATATAAACATGTTTATATATAAAC,AT,ATATAAACATGTTTATATATAAACAT,AGGTTTATAGGTTTATATATTTATATATAAACAT,TATAGGTTTATATATTTATATATAAACATAGGTT,TATATGTTTATATATAACCATAGGTTTA;STRUC=<VC78020>	HPRC,HGSVC	No	1.616	No	NA,NA	NA	NA
chr15:27306738	443424	INS	56	0.875	0.4681	45	GABRG3(0.3612,0.6)	GABRG3(0.3612,0.6)	NA	NA	NA	NA	NA	NA	NA	No	ID=15-27306481-27306490-AT,15-27306738-27306944-ATACAATATAAACATGTTTATATATAAAC,15-27307595-27307625-TATTTATATATAAACATAGGTTTATAGGTT,15-27307578-27307688-AGGTTTATAGGTTTATATATTTATATATAAACAT,15-27306916-27306978-AATATAAACATGTTTATATATAAACATATAT,15-27306979-27307005-ATATAAACATGTTTATATATAAACAT,15-27307261-27307367-TATATGTTTATATATAACCATAGGTTTA,15-27307391-27307479-CATATAGGTTTATATATTTATATATAAA,15-27307449-27307579-TATAGGTTTATATATTTATATATAAACATAGGTT,15-27307787-27307796-AT,15-27307860-27307869-AT,15-27307891-27307900-AT;MOTIFS=TATTTATATATAAACATAGGTTTATAGGTT,CATATAGGTTTATATATTTATATATAAA,AATATAAACATGTTTATATATAAACATATAT,ATACAATATAAACATGTTTATATATAAAC,AT,ATATAAACATGTTTATATATAAACAT,AGGTTTATAGGTTTATATATTTATATATAAACAT,TATAGGTTTATATATTTATATATAAACATAGGTT,TATATGTTTATATATAACCATAGGTTTA;STRUC=<VC78020>	HPRC,HGSVC,1KG-ONT	No	1.616	Yes	NA,NA	NA	NA
chr15:27306855	443430	DEL	177	0.8328	0.6186	8	GABRG3(0.3612,0.6)	GABRG3(0.3612,0.6)	NA	NA	NA	NA	NA	NA	NA	No	ID=15-27306481-27306490-AT,15-27306738-27306944-ATACAATATAAACATGTTTATATATAAAC,15-27307595-27307625-TATTTATATATAAACATAGGTTTATAGGTT,15-27307578-27307688-AGGTTTATAGGTTTATATATTTATATATAAACAT,15-27306916-27306978-AATATAAACATGTTTATATATAAACATATAT,15-27306979-27307005-ATATAAACATGTTTATATATAAACAT,15-27307261-27307367-TATATGTTTATATATAACCATAGGTTTA,15-27307391-27307479-CATATAGGTTTATATATTTATATATAAA,15-27307449-27307579-TATAGGTTTATATATTTATATATAAACATAGGTT,15-27307787-27307796-AT,15-27307860-27307869-AT,15-27307891-27307900-AT;MOTIFS=TATTTATATATAAACATAGGTTTATAGGTT,CATATAGGTTTATATATTTATATATAAA,AATATAAACATGTTTATATATAAACATATAT,ATACAATATAAACATGTTTATATATAAAC,AT,ATATAAACATGTTTATATATAAACAT,AGGTTTATAGGTTTATATATTTATATATAAACAT,TATAGGTTTATATATTTATATATAAACATAGGTT,TATATGTTTATATATAACCATAGGTTTA;STRUC=<VC78020>	HPRC,HGSVC	Yes	0.003	No	NA,NA	NA	NA
chr15:27306858	443431	DEL	89	0.8086	0.6654	11	GABRG3(0.3612,0.6)	GABRG3(0.3612,0.6)	NA	NA	NA	NA	NA	NA	NA	No	ID=15-27306481-27306490-AT,15-27306738-27306944-ATACAATATAAACATGTTTATATATAAAC,15-27307595-27307625-TATTTATATATAAACATAGGTTTATAGGTT,15-27307578-27307688-AGGTTTATAGGTTTATATATTTATATATAAACAT,15-27306916-27306978-AATATAAACATGTTTATATATAAACATATAT,15-27306979-27307005-ATATAAACATGTTTATATATAAACAT,15-27307261-27307367-TATATGTTTATATATAACCATAGGTTTA,15-27307391-27307479-CATATAGGTTTATATATTTATATATAAA,15-27307449-27307579-TATAGGTTTATATATTTATATATAAACATAGGTT,15-27307787-27307796-AT,15-27307860-27307869-AT,15-27307891-27307900-AT;MOTIFS=TATTTATATATAAACATAGGTTTATAGGTT,CATATAGGTTTATATATTTATATATAAA,AATATAAACATGTTTATATATAAACATATAT,ATACAATATAAACATGTTTATATATAAAC,AT,ATATAAACATGTTTATATATAAACAT,AGGTTTATAGGTTTATATATTTATATATAAACAT,TATAGGTTTATATATTTATATATAAACATAGGTT,TATATGTTTATATATAACCATAGGTTTA;STRUC=<VC78020>	HPRC,HGSVC	Yes	0.003	No	NA,NA	NA	NA
chr15:27306884	443432	DEL	148	0.8495	0.5632	5	GABRG3(0.3612,0.6)	GABRG3(0.3612,0.6)	NA	NA	NA	NA	NA	NA	NA	No	ID=15-27306481-27306490-AT,15-27306738-27306944-ATACAATATAAACATGTTTATATATAAAC,15-27307595-27307625-TATTTATATATAAACATAGGTTTATAGGTT,15-27307578-27307688-AGGTTTATAGGTTTATATATTTATATATAAACAT,15-27306916-27306978-AATATAAACATGTTTATATATAAACATATAT,15-27306979-27307005-ATATAAACATGTTTATATATAAACAT,15-27307261-27307367-TATATGTTTATATATAACCATAGGTTTA,15-27307391-27307479-CATATAGGTTTATATATTTATATATAAA,15-27307449-27307579-TATAGGTTTATATATTTATATATAAACATAGGTT,15-27307787-27307796-AT,15-27307860-27307869-AT,15-27307891-27307900-AT;MOTIFS=TATTTATATATAAACATAGGTTTATAGGTT,CATATAGGTTTATATATTTATATATAAA,AATATAAACATGTTTATATATAAACATATAT,ATACAATATAAACATGTTTATATATAAAC,AT,ATATAAACATGTTTATATATAAACAT,AGGTTTATAGGTTTATATATTTATATATAAACAT,TATAGGTTTATATATTTATATATAAACATAGGTT,TATATGTTTATATATAACCATAGGTTTA;STRUC=<VC78020>	HPRC,HGSVC	Yes	0.003	No	NA,NA	NA	NA
chr15:27306887	443433	DEL	60	0.8411	0.596	47	GABRG3(0.3612,0.6)	GABRG3(0.3612,0.6)	NA	NA	NA	NA	NA	NA	NA	No	ID=15-27306481-27306490-AT,15-27306738-27306944-ATACAATATAAACATGTTTATATATAAAC,15-27307595-27307625-TATTTATATATAAACATAGGTTTATAGGTT,15-27307578-27307688-AGGTTTATAGGTTTATATATTTATATATAAACAT,15-27306916-27306978-AATATAAACATGTTTATATATAAACATATAT,15-27306979-27307005-ATATAAACATGTTTATATATAAACAT,15-27307261-27307367-TATATGTTTATATATAACCATAGGTTTA,15-27307391-27307479-CATATAGGTTTATATATTTATATATAAA,15-27307449-27307579-TATAGGTTTATATATTTATATATAAACATAGGTT,15-27307787-27307796-AT,15-27307860-27307869-AT,15-27307891-27307900-AT;MOTIFS=TATTTATATATAAACATAGGTTTATAGGTT,CATATAGGTTTATATATTTATATATAAA,AATATAAACATGTTTATATATAAACATATAT,ATACAATATAAACATGTTTATATATAAAC,AT,ATATAAACATGTTTATATATAAACAT,AGGTTTATAGGTTTATATATTTATATATAAACAT,TATAGGTTTATATATTTATATATAAACATAGGTT,TATATGTTTATATATAACCATAGGTTTA;STRUC=<VC78020>	HGSVC,1KG-ONT	Yes	0.003	Yes	NA,NA	NA	NA
chr15:27306916	443434	INS	60	0.8312	0.599	26	GABRG3(0.3612,0.6)	GABRG3(0.3612,0.6)	NA	NA	NA	NA	NA	NA	NA	No	ID=15-27306481-27306490-AT,15-27306738-27306944-ATACAATATAAACATGTTTATATATAAAC,15-27307595-27307625-TATTTATATATAAACATAGGTTTATAGGTT,15-27307578-27307688-AGGTTTATAGGTTTATATATTTATATATAAACAT,15-27306916-27306978-AATATAAACATGTTTATATATAAACATATAT,15-27306979-27307005-ATATAAACATGTTTATATATAAACAT,15-27307261-27307367-TATATGTTTATATATAACCATAGGTTTA,15-27307391-27307479-CATATAGGTTTATATATTTATATATAAA,15-27307449-27307579-TATAGGTTTATATATTTATATATAAACATAGGTT,15-27307787-27307796-AT,15-27307860-27307869-AT,15-27307891-27307900-AT;MOTIFS=TATTTATATATAAACATAGGTTTATAGGTT,CATATAGGTTTATATATTTATATATAAA,AATATAAACATGTTTATATATAAACATATAT,ATACAATATAAACATGTTTATATATAAAC,AT,ATATAAACATGTTTATATATAAACAT,AGGTTTATAGGTTTATATATTTATATATAAACAT,TATAGGTTTATATATTTATATATAAACATAGGTT,TATATGTTTATATATAACCATAGGTTTA;STRUC=<VC78020>	HPRC,HGSVC,1KG-ONT	No	1.616	Yes	NA,NA	NA	NA
chr15:27306975	443436	INS	115	0.897	0.4816	41	GABRG3(0.3612,0.6)	GABRG3(0.3612,0.6)	NA	NA	NA	NA	NA	NA	NA	No	ID=15-27306481-27306490-AT,15-27306738-27306944-ATACAATATAAACATGTTTATATATAAAC,15-27307595-27307625-TATTTATATATAAACATAGGTTTATAGGTT,15-27307578-27307688-AGGTTTATAGGTTTATATATTTATATATAAACAT,15-27306916-27306978-AATATAAACATGTTTATATATAAACATATAT,15-27306979-27307005-ATATAAACATGTTTATATATAAACAT,15-27307261-27307367-TATATGTTTATATATAACCATAGGTTTA,15-27307391-27307479-CATATAGGTTTATATATTTATATATAAA,15-27307449-27307579-TATAGGTTTATATATTTATATATAAACATAGGTT,15-27307787-27307796-AT,15-27307860-27307869-AT,15-27307891-27307900-AT;MOTIFS=TATTTATATATAAACATAGGTTTATAGGTT,CATATAGGTTTATATATTTATATATAAA,AATATAAACATGTTTATATATAAACATATAT,ATACAATATAAACATGTTTATATATAAAC,AT,ATATAAACATGTTTATATATAAACAT,AGGTTTATAGGTTTATATATTTATATATAAACAT,TATAGGTTTATATATTTATATATAAACATAGGTT,TATATGTTTATATATAACCATAGGTTTA;STRUC=<VC78020>	HPRC,HGSVC,1KG-ONT	No	1.616	Yes	NA,NA	NA	NA
chr15:27306975	443437	DEL	88	0.8141	0.6829	1	GABRG3(0.3612,0.6)	GABRG3(0.3612,0.6)	NA	NA	NA	NA	NA	NA	NA	No	ID=15-27306481-27306490-AT,15-27306738-27306944-ATACAATATAAACATGTTTATATATAAAC,15-27307595-27307625-TATTTATATATAAACATAGGTTTATAGGTT,15-27307578-27307688-AGGTTTATAGGTTTATATATTTATATATAAACAT,15-27306916-27306978-AATATAAACATGTTTATATATAAACATATAT,15-27306979-27307005-ATATAAACATGTTTATATATAAACAT,15-27307261-27307367-TATATGTTTATATATAACCATAGGTTTA,15-27307391-27307479-CATATAGGTTTATATATTTATATATAAA,15-27307449-27307579-TATAGGTTTATATATTTATATATAAACATAGGTT,15-27307787-27307796-AT,15-27307860-27307869-AT,15-27307891-27307900-AT;MOTIFS=TATTTATATATAAACATAGGTTTATAGGTT,CATATAGGTTTATATATTTATATATAAA,AATATAAACATGTTTATATATAAACATATAT,ATACAATATAAACATGTTTATATATAAAC,AT,ATATAAACATGTTTATATATAAACAT,AGGTTTATAGGTTTATATATTTATATATAAACAT,TATAGGTTTATATATTTATATATAAACATAGGTT,TATATGTTTATATATAACCATAGGTTTA;STRUC=<VC78020>	HPRC,HGSVC,1KG-ONT	No	0.003	No	NA,NA	NA	NA
chr15:27306979	443443	INS	83	0.9399	0.2396	6	GABRG3(0.3612,0.6)	GABRG3(0.3612,0.6)	NA	NA	NA	NA	NA	NA	NA	No	ID=15-27306481-27306490-AT,15-27306738-27306944-ATACAATATAAACATGTTTATATATAAAC,15-27307595-27307625-TATTTATATATAAACATAGGTTTATAGGTT,15-27307578-27307688-AGGTTTATAGGTTTATATATTTATATATAAACAT,15-27306916-27306978-AATATAAACATGTTTATATATAAACATATAT,15-27306979-27307005-ATATAAACATGTTTATATATAAACAT,15-27307261-27307367-TATATGTTTATATATAACCATAGGTTTA,15-27307391-27307479-CATATAGGTTTATATATTTATATATAAA,15-27307449-27307579-TATAGGTTTATATATTTATATATAAACATAGGTT,15-27307787-27307796-AT,15-27307860-27307869-AT,15-27307891-27307900-AT;MOTIFS=TATTTATATATAAACATAGGTTTATAGGTT,CATATAGGTTTATATATTTATATATAAA,AATATAAACATGTTTATATATAAACATATAT,ATACAATATAAACATGTTTATATATAAAC,AT,ATATAAACATGTTTATATATAAACAT,AGGTTTATAGGTTTATATATTTATATATAAACAT,TATAGGTTTATATATTTATATATAAACATAGGTT,TATATGTTTATATATAACCATAGGTTTA;STRUC=<VC78020>	HPRC,HGSVC,1KG-ONT	No	1.616	No	NA,NA	NA	NA
chr15:27306979	443442	INS	58	0.8225	0.6374	4	GABRG3(0.3612,0.6)	GABRG3(0.3612,0.6)	NA	NA	NA	NA	NA	NA	NA	No	ID=15-27306481-27306490-AT,15-27306738-27306944-ATACAATATAAACATGTTTATATATAAAC,15-27307595-27307625-TATTTATATATAAACATAGGTTTATAGGTT,15-27307578-27307688-AGGTTTATAGGTTTATATATTTATATATAAACAT,15-27306916-27306978-AATATAAACATGTTTATATATAAACATATAT,15-27306979-27307005-ATATAAACATGTTTATATATAAACAT,15-27307261-27307367-TATATGTTTATATATAACCATAGGTTTA,15-27307391-27307479-CATATAGGTTTATATATTTATATATAAA,15-27307449-27307579-TATAGGTTTATATATTTATATATAAACATAGGTT,15-27307787-27307796-AT,15-27307860-27307869-AT,15-27307891-27307900-AT;MOTIFS=TATTTATATATAAACATAGGTTTATAGGTT,CATATAGGTTTATATATTTATATATAAA,AATATAAACATGTTTATATATAAACATATAT,ATACAATATAAACATGTTTATATATAAAC,AT,ATATAAACATGTTTATATATAAACAT,AGGTTTATAGGTTTATATATTTATATATAAACAT,TATAGGTTTATATATTTATATATAAACATAGGTT,TATATGTTTATATATAACCATAGGTTTA;STRUC=<VC78020>	HPRC,HGSVC,1KG-ONT	No	1.616	Yes	NA,NA	NA	NA
chr15:27306979	443441	INS	87	0.9541	0.1921	2	GABRG3(0.3612,0.6)	GABRG3(0.3612,0.6)	NA	NA	NA	NA	NA	NA	NA	No	ID=15-27306481-27306490-AT,15-27306738-27306944-ATACAATATAAACATGTTTATATATAAAC,15-27307595-27307625-TATTTATATATAAACATAGGTTTATAGGTT,15-27307578-27307688-AGGTTTATAGGTTTATATATTTATATATAAACAT,15-27306916-27306978-AATATAAACATGTTTATATATAAACATATAT,15-27306979-27307005-ATATAAACATGTTTATATATAAACAT,15-27307261-27307367-TATATGTTTATATATAACCATAGGTTTA,15-27307391-27307479-CATATAGGTTTATATATTTATATATAAA,15-27307449-27307579-TATAGGTTTATATATTTATATATAAACATAGGTT,15-27307787-27307796-AT,15-27307860-27307869-AT,15-27307891-27307900-AT;MOTIFS=TATTTATATATAAACATAGGTTTATAGGTT,CATATAGGTTTATATATTTATATATAAA,AATATAAACATGTTTATATATAAACATATAT,ATACAATATAAACATGTTTATATATAAAC,AT,ATATAAACATGTTTATATATAAACAT,AGGTTTATAGGTTTATATATTTATATATAAACAT,TATAGGTTTATATATTTATATATAAACATAGGTT,TATATGTTTATATATAACCATAGGTTTA;STRUC=<VC78020>	HPRC,HGSVC,1KG-ONT	No	1.616	No	NA,NA	NA	NA
chr15:27306979	443439	INS	83	0.8828	0.4833	4	GABRG3(0.3612,0.6)	GABRG3(0.3612,0.6)	NA	NA	NA	NA	NA	NA	NA	No	ID=15-27306481-27306490-AT,15-27306738-27306944-ATACAATATAAACATGTTTATATATAAAC,15-27307595-27307625-TATTTATATATAAACATAGGTTTATAGGTT,15-27307578-27307688-AGGTTTATAGGTTTATATATTTATATATAAACAT,15-27306916-27306978-AATATAAACATGTTTATATATAAACATATAT,15-27306979-27307005-ATATAAACATGTTTATATATAAACAT,15-27307261-27307367-TATATGTTTATATATAACCATAGGTTTA,15-27307391-27307479-CATATAGGTTTATATATTTATATATAAA,15-27307449-27307579-TATAGGTTTATATATTTATATATAAACATAGGTT,15-27307787-27307796-AT,15-27307860-27307869-AT,15-27307891-27307900-AT;MOTIFS=TATTTATATATAAACATAGGTTTATAGGTT,CATATAGGTTTATATATTTATATATAAA,AATATAAACATGTTTATATATAAACATATAT,ATACAATATAAACATGTTTATATATAAAC,AT,ATATAAACATGTTTATATATAAACAT,AGGTTTATAGGTTTATATATTTATATATAAACAT,TATAGGTTTATATATTTATATATAAACATAGGTT,TATATGTTTATATATAACCATAGGTTTA;STRUC=<VC78020>	HPRC,HGSVC,1KG-ONT	No	1.616	Yes	NA,NA	NA	NA
chr15:27306979	443438	INS	138	0.8882	0.4218	11	GABRG3(0.3612,0.6)	GABRG3(0.3612,0.6)	NA	NA	NA	NA	NA	NA	NA	No	ID=15-27306481-27306490-AT,15-27306738-27306944-ATACAATATAAACATGTTTATATATAAAC,15-27307595-27307625-TATTTATATATAAACATAGGTTTATAGGTT,15-27307578-27307688-AGGTTTATAGGTTTATATATTTATATATAAACAT,15-27306916-27306978-AATATAAACATGTTTATATATAAACATATAT,15-27306979-27307005-ATATAAACATGTTTATATATAAACAT,15-27307261-27307367-TATATGTTTATATATAACCATAGGTTTA,15-27307391-27307479-CATATAGGTTTATATATTTATATATAAA,15-27307449-27307579-TATAGGTTTATATATTTATATATAAACATAGGTT,15-27307787-27307796-AT,15-27307860-27307869-AT,15-27307891-27307900-AT;MOTIFS=TATTTATATATAAACATAGGTTTATAGGTT,CATATAGGTTTATATATTTATATATAAA,AATATAAACATGTTTATATATAAACATATAT,ATACAATATAAACATGTTTATATATAAAC,AT,ATATAAACATGTTTATATATAAACAT,AGGTTTATAGGTTTATATATTTATATATAAACAT,TATAGGTTTATATATTTATATATAAACATAGGTT,TATATGTTTATATATAACCATAGGTTTA;STRUC=<VC78020>	HPRC,HGSVC,1KG-ONT	No	1.616	Yes	NA,NA	NA	NA
chr15:27306979	443440	INS	109	0.8742	0.5047	1	GABRG3(0.3612,0.6)	GABRG3(0.3612,0.6)	NA	NA	NA	NA	NA	NA	NA	No	ID=15-27306481-27306490-AT,15-27306738-27306944-ATACAATATAAACATGTTTATATATAAAC,15-27307595-27307625-TATTTATATATAAACATAGGTTTATAGGTT,15-27307578-27307688-AGGTTTATAGGTTTATATATTTATATATAAACAT,15-27306916-27306978-AATATAAACATGTTTATATATAAACATATAT,15-27306979-27307005-ATATAAACATGTTTATATATAAACAT,15-27307261-27307367-TATATGTTTATATATAACCATAGGTTTA,15-27307391-27307479-CATATAGGTTTATATATTTATATATAAA,15-27307449-27307579-TATAGGTTTATATATTTATATATAAACATAGGTT,15-27307787-27307796-AT,15-27307860-27307869-AT,15-27307891-27307900-AT;MOTIFS=TATTTATATATAAACATAGGTTTATAGGTT,CATATAGGTTTATATATTTATATATAAA,AATATAAACATGTTTATATATAAACATATAT,ATACAATATAAACATGTTTATATATAAAC,AT,ATATAAACATGTTTATATATAAACAT,AGGTTTATAGGTTTATATATTTATATATAAACAT,TATAGGTTTATATATTTATATATAAACATAGGTT,TATATGTTTATATATAACCATAGGTTTA;STRUC=<VC78020>	HPRC,HGSVC,1KG-ONT	No	1.616	Yes	NA,NA	NA	NA
chr15:27306991	443444	INS	96	0.806	0.6741	1	GABRG3(0.3612,0.6)	GABRG3(0.3612,0.6)	NA	NA	NA	NA	NA	NA	NA	No	ID=15-27306481-27306490-AT,15-27306738-27306944-ATACAATATAAACATGTTTATATATAAAC,15-27307595-27307625-TATTTATATATAAACATAGGTTTATAGGTT,15-27307578-27307688-AGGTTTATAGGTTTATATATTTATATATAAACAT,15-27306916-27306978-AATATAAACATGTTTATATATAAACATATAT,15-27306979-27307005-ATATAAACATGTTTATATATAAACAT,15-27307261-27307367-TATATGTTTATATATAACCATAGGTTTA,15-27307391-27307479-CATATAGGTTTATATATTTATATATAAA,15-27307449-27307579-TATAGGTTTATATATTTATATATAAACATAGGTT,15-27307787-27307796-AT,15-27307860-27307869-AT,15-27307891-27307900-AT;MOTIFS=TATTTATATATAAACATAGGTTTATAGGTT,CATATAGGTTTATATATTTATATATAAA,AATATAAACATGTTTATATATAAACATATAT,ATACAATATAAACATGTTTATATATAAAC,AT,ATATAAACATGTTTATATATAAACAT,AGGTTTATAGGTTTATATATTTATATATAAACAT,TATAGGTTTATATATTTATATATAAACATAGGTT,TATATGTTTATATATAACCATAGGTTTA;STRUC=<VC78020>	HPRC,HGSVC,1KG-ONT	No	1.616	Yes	NA,NA	NA	NA
chr15:27307005	443445	INS	88	0.8737	0.4639	91	GABRG3(0.3612,0.6)	GABRG3(0.3612,0.6)	NA	NA	NA	NA	NA	NA	NA	No	ID=15-27306481-27306490-AT,15-27306738-27306944-ATACAATATAAACATGTTTATATATAAAC,15-27307595-27307625-TATTTATATATAAACATAGGTTTATAGGTT,15-27307578-27307688-AGGTTTATAGGTTTATATATTTATATATAAACAT,15-27306916-27306978-AATATAAACATGTTTATATATAAACATATAT,15-27306979-27307005-ATATAAACATGTTTATATATAAACAT,15-27307261-27307367-TATATGTTTATATATAACCATAGGTTTA,15-27307391-27307479-CATATAGGTTTATATATTTATATATAAA,15-27307449-27307579-TATAGGTTTATATATTTATATATAAACATAGGTT,15-27307787-27307796-AT,15-27307860-27307869-AT,15-27307891-27307900-AT;MOTIFS=TATTTATATATAAACATAGGTTTATAGGTT,CATATAGGTTTATATATTTATATATAAA,AATATAAACATGTTTATATATAAACATATAT,ATACAATATAAACATGTTTATATATAAAC,AT,ATATAAACATGTTTATATATAAACAT,AGGTTTATAGGTTTATATATTTATATATAAACAT,TATAGGTTTATATATTTATATATAAACATAGGTT,TATATGTTTATATATAACCATAGGTTTA;STRUC=<VC78020>	HPRC,HGSVC,1KG-ONT	No	1.616	Yes	NA,NA	NA	NA
chr15:27307123	443447	INS	74	0.8439	0.6029	9	GABRG3(0.3612,0.6)	GABRG3(0.3612,0.6)	NA	NA	NA	NA	NA	NA	NA	No	ID=15-27306481-27306490-AT,15-27306738-27306944-ATACAATATAAACATGTTTATATATAAAC,15-27307595-27307625-TATTTATATATAAACATAGGTTTATAGGTT,15-27307578-27307688-AGGTTTATAGGTTTATATATTTATATATAAACAT,15-27306916-27306978-AATATAAACATGTTTATATATAAACATATAT,15-27306979-27307005-ATATAAACATGTTTATATATAAACAT,15-27307261-27307367-TATATGTTTATATATAACCATAGGTTTA,15-27307391-27307479-CATATAGGTTTATATATTTATATATAAA,15-27307449-27307579-TATAGGTTTATATATTTATATATAAACATAGGTT,15-27307787-27307796-AT,15-27307860-27307869-AT,15-27307891-27307900-AT;MOTIFS=TATTTATATATAAACATAGGTTTATAGGTT,CATATAGGTTTATATATTTATATATAAA,AATATAAACATGTTTATATATAAACATATAT,ATACAATATAAACATGTTTATATATAAAC,AT,ATATAAACATGTTTATATATAAACAT,AGGTTTATAGGTTTATATATTTATATATAAACAT,TATAGGTTTATATATTTATATATAAACATAGGTT,TATATGTTTATATATAACCATAGGTTTA;STRUC=<VC78020>	HPRC,HGSVC,1KG-ONT	No	1.616	Yes	NA,NA	NA	NA
chr15:27307124	443448	INS	100	0.8478	0.5697	16	GABRG3(0.3612,0.6)	GABRG3(0.3612,0.6)	NA	NA	NA	NA	NA	NA	NA	No	ID=15-27306481-27306490-AT,15-27306738-27306944-ATACAATATAAACATGTTTATATATAAAC,15-27307595-27307625-TATTTATATATAAACATAGGTTTATAGGTT,15-27307578-27307688-AGGTTTATAGGTTTATATATTTATATATAAACAT,15-27306916-27306978-AATATAAACATGTTTATATATAAACATATAT,15-27306979-27307005-ATATAAACATGTTTATATATAAACAT,15-27307261-27307367-TATATGTTTATATATAACCATAGGTTTA,15-27307391-27307479-CATATAGGTTTATATATTTATATATAAA,15-27307449-27307579-TATAGGTTTATATATTTATATATAAACATAGGTT,15-27307787-27307796-AT,15-27307860-27307869-AT,15-27307891-27307900-AT;MOTIFS=TATTTATATATAAACATAGGTTTATAGGTT,CATATAGGTTTATATATTTATATATAAA,AATATAAACATGTTTATATATAAACATATAT,ATACAATATAAACATGTTTATATATAAAC,AT,ATATAAACATGTTTATATATAAACAT,AGGTTTATAGGTTTATATATTTATATATAAACAT,TATAGGTTTATATATTTATATATAAACATAGGTT,TATATGTTTATATATAACCATAGGTTTA;STRUC=<VC78020>	HPRC,HGSVC,1KG-ONT	No	1.616	Yes	NA,NA	NA	NA
chr15:27307141	443449	INS	51	0.8391	0.5957	9	GABRG3(0.3612,0.6)	GABRG3(0.3612,0.6)	NA	NA	NA	NA	NA	NA	NA	No	ID=15-27306481-27306490-AT,15-27306738-27306944-ATACAATATAAACATGTTTATATATAAAC,15-27307595-27307625-TATTTATATATAAACATAGGTTTATAGGTT,15-27307578-27307688-AGGTTTATAGGTTTATATATTTATATATAAACAT,15-27306916-27306978-AATATAAACATGTTTATATATAAACATATAT,15-27306979-27307005-ATATAAACATGTTTATATATAAACAT,15-27307261-27307367-TATATGTTTATATATAACCATAGGTTTA,15-27307391-27307479-CATATAGGTTTATATATTTATATATAAA,15-27307449-27307579-TATAGGTTTATATATTTATATATAAACATAGGTT,15-27307787-27307796-AT,15-27307860-27307869-AT,15-27307891-27307900-AT;MOTIFS=TATTTATATATAAACATAGGTTTATAGGTT,CATATAGGTTTATATATTTATATATAAA,AATATAAACATGTTTATATATAAACATATAT,ATACAATATAAACATGTTTATATATAAAC,AT,ATATAAACATGTTTATATATAAACAT,AGGTTTATAGGTTTATATATTTATATATAAACAT,TATAGGTTTATATATTTATATATAAACATAGGTT,TATATGTTTATATATAACCATAGGTTTA;STRUC=<VC78020>	HPRC,HGSVC,1KG-ONT	No	1.616	No	NA,NA	NA	NA
chr15:27307261	443450	INS	87	0.9183	0.3008	13	GABRG3(0.3612,0.6)	GABRG3(0.3612,0.6)	NA	NA	NA	NA	NA	NA	NA	No	ID=15-27306481-27306490-AT,15-27306738-27306944-ATACAATATAAACATGTTTATATATAAAC,15-27307595-27307625-TATTTATATATAAACATAGGTTTATAGGTT,15-27307578-27307688-AGGTTTATAGGTTTATATATTTATATATAAACAT,15-27306916-27306978-AATATAAACATGTTTATATATAAACATATAT,15-27306979-27307005-ATATAAACATGTTTATATATAAACAT,15-27307261-27307367-TATATGTTTATATATAACCATAGGTTTA,15-27307391-27307479-CATATAGGTTTATATATTTATATATAAA,15-27307449-27307579-TATAGGTTTATATATTTATATATAAACATAGGTT,15-27307787-27307796-AT,15-27307860-27307869-AT,15-27307891-27307900-AT;MOTIFS=TATTTATATATAAACATAGGTTTATAGGTT,CATATAGGTTTATATATTTATATATAAA,AATATAAACATGTTTATATATAAACATATAT,ATACAATATAAACATGTTTATATATAAAC,AT,ATATAAACATGTTTATATATAAACAT,AGGTTTATAGGTTTATATATTTATATATAAACAT,TATAGGTTTATATATTTATATATAAACATAGGTT,TATATGTTTATATATAACCATAGGTTTA;STRUC=<VC78020>	HPRC,HGSVC,1KG-ONT	No	1.616	Yes	NA,NA	NA	NA
chr15:27307261	443452	INS	168	0.8037	0.6679	19	GABRG3(0.3612,0.6)	GABRG3(0.3612,0.6)	NA	NA	NA	NA	NA	NA	NA	No	ID=15-27306481-27306490-AT,15-27306738-27306944-ATACAATATAAACATGTTTATATATAAAC,15-27307595-27307625-TATTTATATATAAACATAGGTTTATAGGTT,15-27307578-27307688-AGGTTTATAGGTTTATATATTTATATATAAACAT,15-27306916-27306978-AATATAAACATGTTTATATATAAACATATAT,15-27306979-27307005-ATATAAACATGTTTATATATAAACAT,15-27307261-27307367-TATATGTTTATATATAACCATAGGTTTA,15-27307391-27307479-CATATAGGTTTATATATTTATATATAAA,15-27307449-27307579-TATAGGTTTATATATTTATATATAAACATAGGTT,15-27307787-27307796-AT,15-27307860-27307869-AT,15-27307891-27307900-AT;MOTIFS=TATTTATATATAAACATAGGTTTATAGGTT,CATATAGGTTTATATATTTATATATAAA,AATATAAACATGTTTATATATAAACATATAT,ATACAATATAAACATGTTTATATATAAAC,AT,ATATAAACATGTTTATATATAAACAT,AGGTTTATAGGTTTATATATTTATATATAAACAT,TATAGGTTTATATATTTATATATAAACATAGGTT,TATATGTTTATATATAACCATAGGTTTA;STRUC=<VC78020>	HPRC,HGSVC,1KG-ONT	No	1.616	Yes	NA,NA	NA	NA
chr15:27307261	443451	INS	56	0.8464	0.5912	45	GABRG3(0.3612,0.6)	GABRG3(0.3612,0.6)	NA	NA	NA	NA	NA	NA	NA	No	ID=15-27306481-27306490-AT,15-27306738-27306944-ATACAATATAAACATGTTTATATATAAAC,15-27307595-27307625-TATTTATATATAAACATAGGTTTATAGGTT,15-27307578-27307688-AGGTTTATAGGTTTATATATTTATATATAAACAT,15-27306916-27306978-AATATAAACATGTTTATATATAAACATATAT,15-27306979-27307005-ATATAAACATGTTTATATATAAACAT,15-27307261-27307367-TATATGTTTATATATAACCATAGGTTTA,15-27307391-27307479-CATATAGGTTTATATATTTATATATAAA,15-27307449-27307579-TATAGGTTTATATATTTATATATAAACATAGGTT,15-27307787-27307796-AT,15-27307860-27307869-AT,15-27307891-27307900-AT;MOTIFS=TATTTATATATAAACATAGGTTTATAGGTT,CATATAGGTTTATATATTTATATATAAA,AATATAAACATGTTTATATATAAACATATAT,ATACAATATAAACATGTTTATATATAAAC,AT,ATATAAACATGTTTATATATAAACAT,AGGTTTATAGGTTTATATATTTATATATAAACAT,TATAGGTTTATATATTTATATATAAACATAGGTT,TATATGTTTATATATAACCATAGGTTTA;STRUC=<VC78020>	HPRC,HGSVC,1KG-ONT	No	1.616	Yes	NA,NA	NA	NA
chr15:27307295	443453	DEL	84	0.8124	0.647	1	GABRG3(0.3612,0.6)	GABRG3(0.3612,0.6)	NA	NA	NA	NA	NA	NA	NA	No	ID=15-27306481-27306490-AT,15-27306738-27306944-ATACAATATAAACATGTTTATATATAAAC,15-27307595-27307625-TATTTATATATAAACATAGGTTTATAGGTT,15-27307578-27307688-AGGTTTATAGGTTTATATATTTATATATAAACAT,15-27306916-27306978-AATATAAACATGTTTATATATAAACATATAT,15-27306979-27307005-ATATAAACATGTTTATATATAAACAT,15-27307261-27307367-TATATGTTTATATATAACCATAGGTTTA,15-27307391-27307479-CATATAGGTTTATATATTTATATATAAA,15-27307449-27307579-TATAGGTTTATATATTTATATATAAACATAGGTT,15-27307787-27307796-AT,15-27307860-27307869-AT,15-27307891-27307900-AT;MOTIFS=TATTTATATATAAACATAGGTTTATAGGTT,CATATAGGTTTATATATTTATATATAAA,AATATAAACATGTTTATATATAAACATATAT,ATACAATATAAACATGTTTATATATAAAC,AT,ATATAAACATGTTTATATATAAACAT,AGGTTTATAGGTTTATATATTTATATATAAACAT,TATAGGTTTATATATTTATATATAAACATAGGTT,TATATGTTTATATATAACCATAGGTTTA;STRUC=<VC78020>	HPRC,HGSVC,1KG-ONT	No	0.003	No	NA,NA	NA	NA
chr15:27307323	443454	DEL	56	0.8781	0.465	15	GABRG3(0.3612,0.6)	GABRG3(0.3612,0.6)	NA	NA	NA	NA	NA	NA	NA	No	ID=15-27306481-27306490-AT,15-27306738-27306944-ATACAATATAAACATGTTTATATATAAAC,15-27307595-27307625-TATTTATATATAAACATAGGTTTATAGGTT,15-27307578-27307688-AGGTTTATAGGTTTATATATTTATATATAAACAT,15-27306916-27306978-AATATAAACATGTTTATATATAAACATATAT,15-27306979-27307005-ATATAAACATGTTTATATATAAACAT,15-27307261-27307367-TATATGTTTATATATAACCATAGGTTTA,15-27307391-27307479-CATATAGGTTTATATATTTATATATAAA,15-27307449-27307579-TATAGGTTTATATATTTATATATAAACATAGGTT,15-27307787-27307796-AT,15-27307860-27307869-AT,15-27307891-27307900-AT;MOTIFS=TATTTATATATAAACATAGGTTTATAGGTT,CATATAGGTTTATATATTTATATATAAA,AATATAAACATGTTTATATATAAACATATAT,ATACAATATAAACATGTTTATATATAAAC,AT,ATATAAACATGTTTATATATAAACAT,AGGTTTATAGGTTTATATATTTATATATAAACAT,TATAGGTTTATATATTTATATATAAACATAGGTT,TATATGTTTATATATAACCATAGGTTTA;STRUC=<VC78020>	HPRC,HGSVC,1KG-ONT	No	0.003	Yes	NA,NA	NA	NA
chr15:27307335	443455	INS	224	0.8408	0.5781	29	GABRG3(0.3612,0.6)	GABRG3(0.3612,0.6)	NA	NA	NA	NA	NA	NA	NA	No	ID=15-27306481-27306490-AT,15-27306738-27306944-ATACAATATAAACATGTTTATATATAAAC,15-27307595-27307625-TATTTATATATAAACATAGGTTTATAGGTT,15-27307578-27307688-AGGTTTATAGGTTTATATATTTATATATAAACAT,15-27306916-27306978-AATATAAACATGTTTATATATAAACATATAT,15-27306979-27307005-ATATAAACATGTTTATATATAAACAT,15-27307261-27307367-TATATGTTTATATATAACCATAGGTTTA,15-27307391-27307479-CATATAGGTTTATATATTTATATATAAA,15-27307449-27307579-TATAGGTTTATATATTTATATATAAACATAGGTT,15-27307787-27307796-AT,15-27307860-27307869-AT,15-27307891-27307900-AT;MOTIFS=TATTTATATATAAACATAGGTTTATAGGTT,CATATAGGTTTATATATTTATATATAAA,AATATAAACATGTTTATATATAAACATATAT,ATACAATATAAACATGTTTATATATAAAC,AT,ATATAAACATGTTTATATATAAACAT,AGGTTTATAGGTTTATATATTTATATATAAACAT,TATAGGTTTATATATTTATATATAAACATAGGTT,TATATGTTTATATATAACCATAGGTTTA;STRUC=<VC78020>	HPRC,HGSVC,1KG-ONT	No	1.616	Yes	NA,NA	NA	NA
chr15:27307345	443456	INS	54	0.883	0.4047	15	GABRG3(0.3612,0.6)	GABRG3(0.3612,0.6)	NA	NA	NA	NA	NA	NA	NA	No	ID=15-27306481-27306490-AT,15-27306738-27306944-ATACAATATAAACATGTTTATATATAAAC,15-27307595-27307625-TATTTATATATAAACATAGGTTTATAGGTT,15-27307578-27307688-AGGTTTATAGGTTTATATATTTATATATAAACAT,15-27306916-27306978-AATATAAACATGTTTATATATAAACATATAT,15-27306979-27307005-ATATAAACATGTTTATATATAAACAT,15-27307261-27307367-TATATGTTTATATATAACCATAGGTTTA,15-27307391-27307479-CATATAGGTTTATATATTTATATATAAA,15-27307449-27307579-TATAGGTTTATATATTTATATATAAACATAGGTT,15-27307787-27307796-AT,15-27307860-27307869-AT,15-27307891-27307900-AT;MOTIFS=TATTTATATATAAACATAGGTTTATAGGTT,CATATAGGTTTATATATTTATATATAAA,AATATAAACATGTTTATATATAAACATATAT,ATACAATATAAACATGTTTATATATAAAC,AT,ATATAAACATGTTTATATATAAACAT,AGGTTTATAGGTTTATATATTTATATATAAACAT,TATAGGTTTATATATTTATATATAAACATAGGTT,TATATGTTTATATATAACCATAGGTTTA;STRUC=<VC78020>	HPRC,HGSVC,1KG-ONT	No	1.616	Yes	NA,NA	NA	NA
chr15:27307363	443463	INS	84	0.9147	0.3258	8	GABRG3(0.3612,0.6)	GABRG3(0.3612,0.6)	NA	NA	NA	NA	NA	NA	NA	No	ID=15-27306481-27306490-AT,15-27306738-27306944-ATACAATATAAACATGTTTATATATAAAC,15-27307595-27307625-TATTTATATATAAACATAGGTTTATAGGTT,15-27307578-27307688-AGGTTTATAGGTTTATATATTTATATATAAACAT,15-27306916-27306978-AATATAAACATGTTTATATATAAACATATAT,15-27306979-27307005-ATATAAACATGTTTATATATAAACAT,15-27307261-27307367-TATATGTTTATATATAACCATAGGTTTA,15-27307391-27307479-CATATAGGTTTATATATTTATATATAAA,15-27307449-27307579-TATAGGTTTATATATTTATATATAAACATAGGTT,15-27307787-27307796-AT,15-27307860-27307869-AT,15-27307891-27307900-AT;MOTIFS=TATTTATATATAAACATAGGTTTATAGGTT,CATATAGGTTTATATATTTATATATAAA,AATATAAACATGTTTATATATAAACATATAT,ATACAATATAAACATGTTTATATATAAAC,AT,ATATAAACATGTTTATATATAAACAT,AGGTTTATAGGTTTATATATTTATATATAAACAT,TATAGGTTTATATATTTATATATAAACATAGGTT,TATATGTTTATATATAACCATAGGTTTA;STRUC=<VC78020>	HPRC,HGSVC,1KG-ONT	No	1.616	Yes	NA,NA	NA	NA
chr15:27307363	443462	INS	56	0.912	0.3399	16	GABRG3(0.3612,0.6)	GABRG3(0.3612,0.6)	NA	NA	NA	NA	NA	NA	NA	No	ID=15-27306481-27306490-AT,15-27306738-27306944-ATACAATATAAACATGTTTATATATAAAC,15-27307595-27307625-TATTTATATATAAACATAGGTTTATAGGTT,15-27307578-27307688-AGGTTTATAGGTTTATATATTTATATATAAACAT,15-27306916-27306978-AATATAAACATGTTTATATATAAACATATAT,15-27306979-27307005-ATATAAACATGTTTATATATAAACAT,15-27307261-27307367-TATATGTTTATATATAACCATAGGTTTA,15-27307391-27307479-CATATAGGTTTATATATTTATATATAAA,15-27307449-27307579-TATAGGTTTATATATTTATATATAAACATAGGTT,15-27307787-27307796-AT,15-27307860-27307869-AT,15-27307891-27307900-AT;MOTIFS=TATTTATATATAAACATAGGTTTATAGGTT,CATATAGGTTTATATATTTATATATAAA,AATATAAACATGTTTATATATAAACATATAT,ATACAATATAAACATGTTTATATATAAAC,AT,ATATAAACATGTTTATATATAAACAT,AGGTTTATAGGTTTATATATTTATATATAAACAT,TATAGGTTTATATATTTATATATAAACATAGGTT,TATATGTTTATATATAACCATAGGTTTA;STRUC=<VC78020>	HPRC,HGSVC,1KG-ONT	No	1.616	Yes	NA,NA	NA	NA
chr15:27307363	443461	INS	336	0.8361	0.6574	31	GABRG3(0.3612,0.6)	GABRG3(0.3612,0.6)	NA	NA	NA	NA	NA	NA	NA	No	ID=15-27306481-27306490-AT,15-27306738-27306944-ATACAATATAAACATGTTTATATATAAAC,15-27307595-27307625-TATTTATATATAAACATAGGTTTATAGGTT,15-27307578-27307688-AGGTTTATAGGTTTATATATTTATATATAAACAT,15-27306916-27306978-AATATAAACATGTTTATATATAAACATATAT,15-27306979-27307005-ATATAAACATGTTTATATATAAACAT,15-27307261-27307367-TATATGTTTATATATAACCATAGGTTTA,15-27307391-27307479-CATATAGGTTTATATATTTATATATAAA,15-27307449-27307579-TATAGGTTTATATATTTATATATAAACATAGGTT,15-27307787-27307796-AT,15-27307860-27307869-AT,15-27307891-27307900-AT;MOTIFS=TATTTATATATAAACATAGGTTTATAGGTT,CATATAGGTTTATATATTTATATATAAA,AATATAAACATGTTTATATATAAACATATAT,ATACAATATAAACATGTTTATATATAAAC,AT,ATATAAACATGTTTATATATAAACAT,AGGTTTATAGGTTTATATATTTATATATAAACAT,TATAGGTTTATATATTTATATATAAACATAGGTT,TATATGTTTATATATAACCATAGGTTTA;STRUC=<VC78020>	HPRC,HGSVC,1KG-ONT	No	1.616	Yes	NA,NA	NA	NA
chr15:27307363	443460	INS	252	0.8335	0.6256	13	GABRG3(0.3612,0.6)	GABRG3(0.3612,0.6)	NA	NA	NA	NA	NA	NA	NA	No	ID=15-27306481-27306490-AT,15-27306738-27306944-ATACAATATAAACATGTTTATATATAAAC,15-27307595-27307625-TATTTATATATAAACATAGGTTTATAGGTT,15-27307578-27307688-AGGTTTATAGGTTTATATATTTATATATAAACAT,15-27306916-27306978-AATATAAACATGTTTATATATAAACATATAT,15-27306979-27307005-ATATAAACATGTTTATATATAAACAT,15-27307261-27307367-TATATGTTTATATATAACCATAGGTTTA,15-27307391-27307479-CATATAGGTTTATATATTTATATATAAA,15-27307449-27307579-TATAGGTTTATATATTTATATATAAACATAGGTT,15-27307787-27307796-AT,15-27307860-27307869-AT,15-27307891-27307900-AT;MOTIFS=TATTTATATATAAACATAGGTTTATAGGTT,CATATAGGTTTATATATTTATATATAAA,AATATAAACATGTTTATATATAAACATATAT,ATACAATATAAACATGTTTATATATAAAC,AT,ATATAAACATGTTTATATATAAACAT,AGGTTTATAGGTTTATATATTTATATATAAACAT,TATAGGTTTATATATTTATATATAAACATAGGTT,TATATGTTTATATATAACCATAGGTTTA;STRUC=<VC78020>	HPRC,HGSVC,1KG-ONT	No	1.616	Yes	NA,NA	NA	NA
chr15:27307363	443458	INS	140	0.8296	0.6473	30	GABRG3(0.3612,0.6)	GABRG3(0.3612,0.6)	NA	NA	NA	NA	NA	NA	NA	No	ID=15-27306481-27306490-AT,15-27306738-27306944-ATACAATATAAACATGTTTATATATAAAC,15-27307595-27307625-TATTTATATATAAACATAGGTTTATAGGTT,15-27307578-27307688-AGGTTTATAGGTTTATATATTTATATATAAACAT,15-27306916-27306978-AATATAAACATGTTTATATATAAACATATAT,15-27306979-27307005-ATATAAACATGTTTATATATAAACAT,15-27307261-27307367-TATATGTTTATATATAACCATAGGTTTA,15-27307391-27307479-CATATAGGTTTATATATTTATATATAAA,15-27307449-27307579-TATAGGTTTATATATTTATATATAAACATAGGTT,15-27307787-27307796-AT,15-27307860-27307869-AT,15-27307891-27307900-AT;MOTIFS=TATTTATATATAAACATAGGTTTATAGGTT,CATATAGGTTTATATATTTATATATAAA,AATATAAACATGTTTATATATAAACATATAT,ATACAATATAAACATGTTTATATATAAAC,AT,ATATAAACATGTTTATATATAAACAT,AGGTTTATAGGTTTATATATTTATATATAAACAT,TATAGGTTTATATATTTATATATAAACATAGGTT,TATATGTTTATATATAACCATAGGTTTA;STRUC=<VC78020>	HPRC,HGSVC,1KG-ONT	No	1.616	Yes	NA,NA	NA	NA
chr15:27307363	443457	INS	112	0.9272	0.2737	19	GABRG3(0.3612,0.6)	GABRG3(0.3612,0.6)	NA	NA	NA	NA	NA	NA	NA	No	ID=15-27306481-27306490-AT,15-27306738-27306944-ATACAATATAAACATGTTTATATATAAAC,15-27307595-27307625-TATTTATATATAAACATAGGTTTATAGGTT,15-27307578-27307688-AGGTTTATAGGTTTATATATTTATATATAAACAT,15-27306916-27306978-AATATAAACATGTTTATATATAAACATATAT,15-27306979-27307005-ATATAAACATGTTTATATATAAACAT,15-27307261-27307367-TATATGTTTATATATAACCATAGGTTTA,15-27307391-27307479-CATATAGGTTTATATATTTATATATAAA,15-27307449-27307579-TATAGGTTTATATATTTATATATAAACATAGGTT,15-27307787-27307796-AT,15-27307860-27307869-AT,15-27307891-27307900-AT;MOTIFS=TATTTATATATAAACATAGGTTTATAGGTT,CATATAGGTTTATATATTTATATATAAA,AATATAAACATGTTTATATATAAACATATAT,ATACAATATAAACATGTTTATATATAAAC,AT,ATATAAACATGTTTATATATAAACAT,AGGTTTATAGGTTTATATATTTATATATAAACAT,TATAGGTTTATATATTTATATATAAACATAGGTT,TATATGTTTATATATAACCATAGGTTTA;STRUC=<VC78020>	HPRC,HGSVC,1KG-ONT	No	1.616	Yes	NA,NA	NA	NA
chr15:27307363	443459	INS	196	0.8618	0.5323	56	GABRG3(0.3612,0.6)	GABRG3(0.3612,0.6)	NA	NA	NA	NA	NA	NA	NA	No	ID=15-27306481-27306490-AT,15-27306738-27306944-ATACAATATAAACATGTTTATATATAAAC,15-27307595-27307625-TATTTATATATAAACATAGGTTTATAGGTT,15-27307578-27307688-AGGTTTATAGGTTTATATATTTATATATAAACAT,15-27306916-27306978-AATATAAACATGTTTATATATAAACATATAT,15-27306979-27307005-ATATAAACATGTTTATATATAAACAT,15-27307261-27307367-TATATGTTTATATATAACCATAGGTTTA,15-27307391-27307479-CATATAGGTTTATATATTTATATATAAA,15-27307449-27307579-TATAGGTTTATATATTTATATATAAACATAGGTT,15-27307787-27307796-AT,15-27307860-27307869-AT,15-27307891-27307900-AT;MOTIFS=TATTTATATATAAACATAGGTTTATAGGTT,CATATAGGTTTATATATTTATATATAAA,AATATAAACATGTTTATATATAAACATATAT,ATACAATATAAACATGTTTATATATAAAC,AT,ATATAAACATGTTTATATATAAACAT,AGGTTTATAGGTTTATATATTTATATATAAACAT,TATAGGTTTATATATTTATATATAAACATAGGTT,TATATGTTTATATATAACCATAGGTTTA;STRUC=<VC78020>	HPRC,HGSVC,1KG-ONT	No	1.616	Yes	NA,NA	NA	NA
chr15:27307366	443465	INS	82	0.8368	0.5985	14	GABRG3(0.3612,0.6)	GABRG3(0.3612,0.6)	NA	NA	NA	NA	NA	NA	NA	No	ID=15-27306481-27306490-AT,15-27306738-27306944-ATACAATATAAACATGTTTATATATAAAC,15-27307595-27307625-TATTTATATATAAACATAGGTTTATAGGTT,15-27307578-27307688-AGGTTTATAGGTTTATATATTTATATATAAACAT,15-27306916-27306978-AATATAAACATGTTTATATATAAACATATAT,15-27306979-27307005-ATATAAACATGTTTATATATAAACAT,15-27307261-27307367-TATATGTTTATATATAACCATAGGTTTA,15-27307391-27307479-CATATAGGTTTATATATTTATATATAAA,15-27307449-27307579-TATAGGTTTATATATTTATATATAAACATAGGTT,15-27307787-27307796-AT,15-27307860-27307869-AT,15-27307891-27307900-AT;MOTIFS=TATTTATATATAAACATAGGTTTATAGGTT,CATATAGGTTTATATATTTATATATAAA,AATATAAACATGTTTATATATAAACATATAT,ATACAATATAAACATGTTTATATATAAAC,AT,ATATAAACATGTTTATATATAAACAT,AGGTTTATAGGTTTATATATTTATATATAAACAT,TATAGGTTTATATATTTATATATAAACATAGGTT,TATATGTTTATATATAACCATAGGTTTA;STRUC=<VC78020>	HPRC,HGSVC,1KG-ONT	No	1.616	Yes	NA,NA	NA	NA
chr15:27307367	443466	INS	53	0.8919	0.486	9	GABRG3(0.3612,0.6)	GABRG3(0.3612,0.6)	NA	NA	NA	NA	NA	NA	NA	No	ID=15-27306481-27306490-AT,15-27306738-27306944-ATACAATATAAACATGTTTATATATAAAC,15-27307595-27307625-TATTTATATATAAACATAGGTTTATAGGTT,15-27307578-27307688-AGGTTTATAGGTTTATATATTTATATATAAACAT,15-27306916-27306978-AATATAAACATGTTTATATATAAACATATAT,15-27306979-27307005-ATATAAACATGTTTATATATAAACAT,15-27307261-27307367-TATATGTTTATATATAACCATAGGTTTA,15-27307391-27307479-CATATAGGTTTATATATTTATATATAAA,15-27307449-27307579-TATAGGTTTATATATTTATATATAAACATAGGTT,15-27307787-27307796-AT,15-27307860-27307869-AT,15-27307891-27307900-AT;MOTIFS=TATTTATATATAAACATAGGTTTATAGGTT,CATATAGGTTTATATATTTATATATAAA,AATATAAACATGTTTATATATAAACATATAT,ATACAATATAAACATGTTTATATATAAAC,AT,ATATAAACATGTTTATATATAAACAT,AGGTTTATAGGTTTATATATTTATATATAAACAT,TATAGGTTTATATATTTATATATAAACATAGGTT,TATATGTTTATATATAACCATAGGTTTA;STRUC=<VC78020>	HPRC,HGSVC,1KG-ONT	No	1.616	Yes	NA,NA	NA	NA
chr15:27307393	443467	INS	318	0.8093	0.6694	13	GABRG3(0.3612,0.6)	GABRG3(0.3612,0.6)	NA	NA	NA	NA	NA	NA	NA	No	ID=15-27306481-27306490-AT,15-27306738-27306944-ATACAATATAAACATGTTTATATATAAAC,15-27307595-27307625-TATTTATATATAAACATAGGTTTATAGGTT,15-27307578-27307688-AGGTTTATAGGTTTATATATTTATATATAAACAT,15-27306916-27306978-AATATAAACATGTTTATATATAAACATATAT,15-27306979-27307005-ATATAAACATGTTTATATATAAACAT,15-27307261-27307367-TATATGTTTATATATAACCATAGGTTTA,15-27307391-27307479-CATATAGGTTTATATATTTATATATAAA,15-27307449-27307579-TATAGGTTTATATATTTATATATAAACATAGGTT,15-27307787-27307796-AT,15-27307860-27307869-AT,15-27307891-27307900-AT;MOTIFS=TATTTATATATAAACATAGGTTTATAGGTT,CATATAGGTTTATATATTTATATATAAA,AATATAAACATGTTTATATATAAACATATAT,ATACAATATAAACATGTTTATATATAAAC,AT,ATATAAACATGTTTATATATAAACAT,AGGTTTATAGGTTTATATATTTATATATAAACAT,TATAGGTTTATATATTTATATATAAACATAGGTT,TATATGTTTATATATAACCATAGGTTTA;STRUC=<VC78020>	HPRC,HGSVC,1KG-ONT	No	1.616	Yes	NA,NA	NA	NA
chr15:27307393	443468	INS	146	0.8565	0.5455	16	GABRG3(0.3612,0.6)	GABRG3(0.3612,0.6)	NA	NA	NA	NA	NA	NA	NA	No	ID=15-27306481-27306490-AT,15-27306738-27306944-ATACAATATAAACATGTTTATATATAAAC,15-27307595-27307625-TATTTATATATAAACATAGGTTTATAGGTT,15-27307578-27307688-AGGTTTATAGGTTTATATATTTATATATAAACAT,15-27306916-27306978-AATATAAACATGTTTATATATAAACATATAT,15-27306979-27307005-ATATAAACATGTTTATATATAAACAT,15-27307261-27307367-TATATGTTTATATATAACCATAGGTTTA,15-27307391-27307479-CATATAGGTTTATATATTTATATATAAA,15-27307449-27307579-TATAGGTTTATATATTTATATATAAACATAGGTT,15-27307787-27307796-AT,15-27307860-27307869-AT,15-27307891-27307900-AT;MOTIFS=TATTTATATATAAACATAGGTTTATAGGTT,CATATAGGTTTATATATTTATATATAAA,AATATAAACATGTTTATATATAAACATATAT,ATACAATATAAACATGTTTATATATAAAC,AT,ATATAAACATGTTTATATATAAACAT,AGGTTTATAGGTTTATATATTTATATATAAACAT,TATAGGTTTATATATTTATATATAAACATAGGTT,TATATGTTTATATATAACCATAGGTTTA;STRUC=<VC78020>	HPRC,HGSVC,1KG-ONT	No	1.616	Yes	NA,NA	NA	NA
chr15:27307393	443469	INS	448	0.8402	0.6157	23	GABRG3(0.3612,0.6)	GABRG3(0.3612,0.6)	NA	NA	NA	NA	NA	NA	NA	No	ID=15-27306481-27306490-AT,15-27306738-27306944-ATACAATATAAACATGTTTATATATAAAC,15-27307595-27307625-TATTTATATATAAACATAGGTTTATAGGTT,15-27307578-27307688-AGGTTTATAGGTTTATATATTTATATATAAACAT,15-27306916-27306978-AATATAAACATGTTTATATATAAACATATAT,15-27306979-27307005-ATATAAACATGTTTATATATAAACAT,15-27307261-27307367-TATATGTTTATATATAACCATAGGTTTA,15-27307391-27307479-CATATAGGTTTATATATTTATATATAAA,15-27307449-27307579-TATAGGTTTATATATTTATATATAAACATAGGTT,15-27307787-27307796-AT,15-27307860-27307869-AT,15-27307891-27307900-AT;MOTIFS=TATTTATATATAAACATAGGTTTATAGGTT,CATATAGGTTTATATATTTATATATAAA,AATATAAACATGTTTATATATAAACATATAT,ATACAATATAAACATGTTTATATATAAAC,AT,ATATAAACATGTTTATATATAAACAT,AGGTTTATAGGTTTATATATTTATATATAAACAT,TATAGGTTTATATATTTATATATAAACATAGGTT,TATATGTTTATATATAACCATAGGTTTA;STRUC=<VC78020>	HPRC,HGSVC	No	1.616	No	NA,NA	NA	NA
chr15:27307393	443470	INS	340	0.8577	0.5044	46	GABRG3(0.3612,0.6)	GABRG3(0.3612,0.6)	NA	NA	NA	NA	NA	NA	NA	No	ID=15-27306481-27306490-AT,15-27306738-27306944-ATACAATATAAACATGTTTATATATAAAC,15-27307595-27307625-TATTTATATATAAACATAGGTTTATAGGTT,15-27307578-27307688-AGGTTTATAGGTTTATATATTTATATATAAACAT,15-27306916-27306978-AATATAAACATGTTTATATATAAACATATAT,15-27306979-27307005-ATATAAACATGTTTATATATAAACAT,15-27307261-27307367-TATATGTTTATATATAACCATAGGTTTA,15-27307391-27307479-CATATAGGTTTATATATTTATATATAAA,15-27307449-27307579-TATAGGTTTATATATTTATATATAAACATAGGTT,15-27307787-27307796-AT,15-27307860-27307869-AT,15-27307891-27307900-AT;MOTIFS=TATTTATATATAAACATAGGTTTATAGGTT,CATATAGGTTTATATATTTATATATAAA,AATATAAACATGTTTATATATAAACATATAT,ATACAATATAAACATGTTTATATATAAAC,AT,ATATAAACATGTTTATATATAAACAT,AGGTTTATAGGTTTATATATTTATATATAAACAT,TATAGGTTTATATATTTATATATAAACATAGGTT,TATATGTTTATATATAACCATAGGTTTA;STRUC=<VC78020>	HPRC,HGSVC,1KG-ONT	No	1.616	Yes	NA,NA	NA	NA
chr15:27307449	443474	INS	268	0.7986	0.6888	21	GABRG3(0.3612,0.6)	GABRG3(0.3612,0.6)	NA	NA	NA	NA	NA	NA	NA	No	ID=15-27306481-27306490-AT,15-27306738-27306944-ATACAATATAAACATGTTTATATATAAAC,15-27307595-27307625-TATTTATATATAAACATAGGTTTATAGGTT,15-27307578-27307688-AGGTTTATAGGTTTATATATTTATATATAAACAT,15-27306916-27306978-AATATAAACATGTTTATATATAAACATATAT,15-27306979-27307005-ATATAAACATGTTTATATATAAACAT,15-27307261-27307367-TATATGTTTATATATAACCATAGGTTTA,15-27307391-27307479-CATATAGGTTTATATATTTATATATAAA,15-27307449-27307579-TATAGGTTTATATATTTATATATAAACATAGGTT,15-27307787-27307796-AT,15-27307860-27307869-AT,15-27307891-27307900-AT;MOTIFS=TATTTATATATAAACATAGGTTTATAGGTT,CATATAGGTTTATATATTTATATATAAA,AATATAAACATGTTTATATATAAACATATAT,ATACAATATAAACATGTTTATATATAAAC,AT,ATATAAACATGTTTATATATAAACAT,AGGTTTATAGGTTTATATATTTATATATAAACAT,TATAGGTTTATATATTTATATATAAACATAGGTT,TATATGTTTATATATAACCATAGGTTTA;STRUC=<VC78020>	HPRC,HGSVC,1KG-ONT	No	1.616	Yes	NA,NA	NA	NA
chr15:27307449	443479	INS	210	0.8371	0.5993	27	GABRG3(0.3612,0.6)	GABRG3(0.3612,0.6)	NA	NA	NA	NA	NA	NA	NA	No	ID=15-27306481-27306490-AT,15-27306738-27306944-ATACAATATAAACATGTTTATATATAAAC,15-27307595-27307625-TATTTATATATAAACATAGGTTTATAGGTT,15-27307578-27307688-AGGTTTATAGGTTTATATATTTATATATAAACAT,15-27306916-27306978-AATATAAACATGTTTATATATAAACATATAT,15-27306979-27307005-ATATAAACATGTTTATATATAAACAT,15-27307261-27307367-TATATGTTTATATATAACCATAGGTTTA,15-27307391-27307479-CATATAGGTTTATATATTTATATATAAA,15-27307449-27307579-TATAGGTTTATATATTTATATATAAACATAGGTT,15-27307787-27307796-AT,15-27307860-27307869-AT,15-27307891-27307900-AT;MOTIFS=TATTTATATATAAACATAGGTTTATAGGTT,CATATAGGTTTATATATTTATATATAAA,AATATAAACATGTTTATATATAAACATATAT,ATACAATATAAACATGTTTATATATAAAC,AT,ATATAAACATGTTTATATATAAACAT,AGGTTTATAGGTTTATATATTTATATATAAACAT,TATAGGTTTATATATTTATATATAAACATAGGTT,TATATGTTTATATATAACCATAGGTTTA;STRUC=<VC78020>	HPRC,HGSVC,1KG-ONT	No	1.616	Yes	NA,NA	NA	NA
chr15:27307449	443478	INS	188	0.9195	0.2953	19	GABRG3(0.3612,0.6)	GABRG3(0.3612,0.6)	NA	NA	NA	NA	NA	NA	NA	No	ID=15-27306481-27306490-AT,15-27306738-27306944-ATACAATATAAACATGTTTATATATAAAC,15-27307595-27307625-TATTTATATATAAACATAGGTTTATAGGTT,15-27307578-27307688-AGGTTTATAGGTTTATATATTTATATATAAACAT,15-27306916-27306978-AATATAAACATGTTTATATATAAACATATAT,15-27306979-27307005-ATATAAACATGTTTATATATAAACAT,15-27307261-27307367-TATATGTTTATATATAACCATAGGTTTA,15-27307391-27307479-CATATAGGTTTATATATTTATATATAAA,15-27307449-27307579-TATAGGTTTATATATTTATATATAAACATAGGTT,15-27307787-27307796-AT,15-27307860-27307869-AT,15-27307891-27307900-AT;MOTIFS=TATTTATATATAAACATAGGTTTATAGGTT,CATATAGGTTTATATATTTATATATAAA,AATATAAACATGTTTATATATAAACATATAT,ATACAATATAAACATGTTTATATATAAAC,AT,ATATAAACATGTTTATATATAAACAT,AGGTTTATAGGTTTATATATTTATATATAAACAT,TATAGGTTTATATATTTATATATAAACATAGGTT,TATATGTTTATATATAACCATAGGTTTA;STRUC=<VC78020>	HPRC,HGSVC,1KG-ONT	No	1.616	Yes	NA,NA	NA	NA
chr15:27307449	443477	INS	62	0.855	0.601	11	GABRG3(0.3612,0.6)	GABRG3(0.3612,0.6)	NA	NA	NA	NA	NA	NA	NA	No	ID=15-27306481-27306490-AT,15-27306738-27306944-ATACAATATAAACATGTTTATATATAAAC,15-27307595-27307625-TATTTATATATAAACATAGGTTTATAGGTT,15-27307578-27307688-AGGTTTATAGGTTTATATATTTATATATAAACAT,15-27306916-27306978-AATATAAACATGTTTATATATAAACATATAT,15-27306979-27307005-ATATAAACATGTTTATATATAAACAT,15-27307261-27307367-TATATGTTTATATATAACCATAGGTTTA,15-27307391-27307479-CATATAGGTTTATATATTTATATATAAA,15-27307449-27307579-TATAGGTTTATATATTTATATATAAACATAGGTT,15-27307787-27307796-AT,15-27307860-27307869-AT,15-27307891-27307900-AT;MOTIFS=TATTTATATATAAACATAGGTTTATAGGTT,CATATAGGTTTATATATTTATATATAAA,AATATAAACATGTTTATATATAAACATATAT,ATACAATATAAACATGTTTATATATAAAC,AT,ATATAAACATGTTTATATATAAACAT,AGGTTTATAGGTTTATATATTTATATATAAACAT,TATAGGTTTATATATTTATATATAAACATAGGTT,TATATGTTTATATATAACCATAGGTTTA;STRUC=<VC78020>	HPRC,HGSVC,1KG-ONT	No	1.616	Yes	NA,NA	NA	NA
chr15:27307449	443476	INS	335	0.8041	0.6898	13	GABRG3(0.3612,0.6)	GABRG3(0.3612,0.6)	NA	NA	NA	NA	NA	NA	NA	No	ID=15-27306481-27306490-AT,15-27306738-27306944-ATACAATATAAACATGTTTATATATAAAC,15-27307595-27307625-TATTTATATATAAACATAGGTTTATAGGTT,15-27307578-27307688-AGGTTTATAGGTTTATATATTTATATATAAACAT,15-27306916-27306978-AATATAAACATGTTTATATATAAACATATAT,15-27306979-27307005-ATATAAACATGTTTATATATAAACAT,15-27307261-27307367-TATATGTTTATATATAACCATAGGTTTA,15-27307391-27307479-CATATAGGTTTATATATTTATATATAAA,15-27307449-27307579-TATAGGTTTATATATTTATATATAAACATAGGTT,15-27307787-27307796-AT,15-27307860-27307869-AT,15-27307891-27307900-AT;MOTIFS=TATTTATATATAAACATAGGTTTATAGGTT,CATATAGGTTTATATATTTATATATAAA,AATATAAACATGTTTATATATAAACATATAT,ATACAATATAAACATGTTTATATATAAAC,AT,ATATAAACATGTTTATATATAAACAT,AGGTTTATAGGTTTATATATTTATATATAAACAT,TATAGGTTTATATATTTATATATAAACATAGGTT,TATATGTTTATATATAACCATAGGTTTA;STRUC=<VC78020>	HPRC,HGSVC,1KG-ONT	No	1.616	Yes	NA,NA	NA	NA
chr15:27307449	443475	INS	296	0.9073	0.3281	7	GABRG3(0.3612,0.6)	GABRG3(0.3612,0.6)	NA	NA	NA	NA	NA	NA	NA	No	ID=15-27306481-27306490-AT,15-27306738-27306944-ATACAATATAAACATGTTTATATATAAAC,15-27307595-27307625-TATTTATATATAAACATAGGTTTATAGGTT,15-27307578-27307688-AGGTTTATAGGTTTATATATTTATATATAAACAT,15-27306916-27306978-AATATAAACATGTTTATATATAAACATATAT,15-27306979-27307005-ATATAAACATGTTTATATATAAACAT,15-27307261-27307367-TATATGTTTATATATAACCATAGGTTTA,15-27307391-27307479-CATATAGGTTTATATATTTATATATAAA,15-27307449-27307579-TATAGGTTTATATATTTATATATAAACATAGGTT,15-27307787-27307796-AT,15-27307860-27307869-AT,15-27307891-27307900-AT;MOTIFS=TATTTATATATAAACATAGGTTTATAGGTT,CATATAGGTTTATATATTTATATATAAA,AATATAAACATGTTTATATATAAACATATAT,ATACAATATAAACATGTTTATATATAAAC,AT,ATATAAACATGTTTATATATAAACAT,AGGTTTATAGGTTTATATATTTATATATAAACAT,TATAGGTTTATATATTTATATATAAACATAGGTT,TATATGTTTATATATAACCATAGGTTTA;STRUC=<VC78020>	HPRC,HGSVC,1KG-ONT	No	1.616	Yes	NA,NA	NA	NA
chr15:27307449	443473	INS	200	0.9106	0.3184	5	GABRG3(0.3612,0.6)	GABRG3(0.3612,0.6)	NA	NA	NA	NA	NA	NA	NA	No	ID=15-27306481-27306490-AT,15-27306738-27306944-ATACAATATAAACATGTTTATATATAAAC,15-27307595-27307625-TATTTATATATAAACATAGGTTTATAGGTT,15-27307578-27307688-AGGTTTATAGGTTTATATATTTATATATAAACAT,15-27306916-27306978-AATATAAACATGTTTATATATAAACATATAT,15-27306979-27307005-ATATAAACATGTTTATATATAAACAT,15-27307261-27307367-TATATGTTTATATATAACCATAGGTTTA,15-27307391-27307479-CATATAGGTTTATATATTTATATATAAA,15-27307449-27307579-TATAGGTTTATATATTTATATATAAACATAGGTT,15-27307787-27307796-AT,15-27307860-27307869-AT,15-27307891-27307900-AT;MOTIFS=TATTTATATATAAACATAGGTTTATAGGTT,CATATAGGTTTATATATTTATATATAAA,AATATAAACATGTTTATATATAAACATATAT,ATACAATATAAACATGTTTATATATAAAC,AT,ATATAAACATGTTTATATATAAACAT,AGGTTTATAGGTTTATATATTTATATATAAACAT,TATAGGTTTATATATTTATATATAAACATAGGTT,TATATGTTTATATATAACCATAGGTTTA;STRUC=<VC78020>	HPRC,HGSVC,1KG-ONT	No	1.616	No	NA,NA	NA	NA
chr15:27307449	443472	INS	107	0.8017	0.6947	9	GABRG3(0.3612,0.6)	GABRG3(0.3612,0.6)	NA	NA	NA	NA	NA	NA	NA	No	ID=15-27306481-27306490-AT,15-27306738-27306944-ATACAATATAAACATGTTTATATATAAAC,15-27307595-27307625-TATTTATATATAAACATAGGTTTATAGGTT,15-27307578-27307688-AGGTTTATAGGTTTATATATTTATATATAAACAT,15-27306916-27306978-AATATAAACATGTTTATATATAAACATATAT,15-27306979-27307005-ATATAAACATGTTTATATATAAACAT,15-27307261-27307367-TATATGTTTATATATAACCATAGGTTTA,15-27307391-27307479-CATATAGGTTTATATATTTATATATAAA,15-27307449-27307579-TATAGGTTTATATATTTATATATAAACATAGGTT,15-27307787-27307796-AT,15-27307860-27307869-AT,15-27307891-27307900-AT;MOTIFS=TATTTATATATAAACATAGGTTTATAGGTT,CATATAGGTTTATATATTTATATATAAA,AATATAAACATGTTTATATATAAACATATAT,ATACAATATAAACATGTTTATATATAAAC,AT,ATATAAACATGTTTATATATAAACAT,AGGTTTATAGGTTTATATATTTATATATAAACAT,TATAGGTTTATATATTTATATATAAACATAGGTT,TATATGTTTATATATAACCATAGGTTTA;STRUC=<VC78020>	HPRC,HGSVC,1KG-ONT	No	1.616	Yes	NA,NA	NA	NA
chr15:27307449	443471	INS	138	0.8143	0.6521	7	GABRG3(0.3612,0.6)	GABRG3(0.3612,0.6)	NA	NA	NA	NA	NA	NA	NA	No	ID=15-27306481-27306490-AT,15-27306738-27306944-ATACAATATAAACATGTTTATATATAAAC,15-27307595-27307625-TATTTATATATAAACATAGGTTTATAGGTT,15-27307578-27307688-AGGTTTATAGGTTTATATATTTATATATAAACAT,15-27306916-27306978-AATATAAACATGTTTATATATAAACATATAT,15-27306979-27307005-ATATAAACATGTTTATATATAAACAT,15-27307261-27307367-TATATGTTTATATATAACCATAGGTTTA,15-27307391-27307479-CATATAGGTTTATATATTTATATATAAA,15-27307449-27307579-TATAGGTTTATATATTTATATATAAACATAGGTT,15-27307787-27307796-AT,15-27307860-27307869-AT,15-27307891-27307900-AT;MOTIFS=TATTTATATATAAACATAGGTTTATAGGTT,CATATAGGTTTATATATTTATATATAAA,AATATAAACATGTTTATATATAAACATATAT,ATACAATATAAACATGTTTATATATAAAC,AT,ATATAAACATGTTTATATATAAACAT,AGGTTTATAGGTTTATATATTTATATATAAACAT,TATAGGTTTATATATTTATATATAAACATAGGTT,TATATGTTTATATATAACCATAGGTTTA;STRUC=<VC78020>	HPRC,HGSVC,1KG-ONT	No	1.616	No	NA,NA	NA	NA
chr15:27307450	443480	INS	74	0.8283	0.6627	11	GABRG3(0.3612,0.6)	GABRG3(0.3612,0.6)	NA	NA	NA	NA	NA	NA	NA	No	ID=15-27306481-27306490-AT,15-27306738-27306944-ATACAATATAAACATGTTTATATATAAAC,15-27307595-27307625-TATTTATATATAAACATAGGTTTATAGGTT,15-27307578-27307688-AGGTTTATAGGTTTATATATTTATATATAAACAT,15-27306916-27306978-AATATAAACATGTTTATATATAAACATATAT,15-27306979-27307005-ATATAAACATGTTTATATATAAACAT,15-27307261-27307367-TATATGTTTATATATAACCATAGGTTTA,15-27307391-27307479-CATATAGGTTTATATATTTATATATAAA,15-27307449-27307579-TATAGGTTTATATATTTATATATAAACATAGGTT,15-27307787-27307796-AT,15-27307860-27307869-AT,15-27307891-27307900-AT;MOTIFS=TATTTATATATAAACATAGGTTTATAGGTT,CATATAGGTTTATATATTTATATATAAA,AATATAAACATGTTTATATATAAACATATAT,ATACAATATAAACATGTTTATATATAAAC,AT,ATATAAACATGTTTATATATAAACAT,AGGTTTATAGGTTTATATATTTATATATAAACAT,TATAGGTTTATATATTTATATATAAACATAGGTT,TATATGTTTATATATAACCATAGGTTTA;STRUC=<VC78020>	HPRC,HGSVC,1KG-ONT	No	1.616	Yes	NA,NA	NA	NA
chr15:27307456	443481	INS	504	0.8388	0.612	1	GABRG3(0.3612,0.6)	GABRG3(0.3612,0.6)	NA	NA	NA	NA	NA	NA	NA	No	ID=15-27306481-27306490-AT,15-27306738-27306944-ATACAATATAAACATGTTTATATATAAAC,15-27307595-27307625-TATTTATATATAAACATAGGTTTATAGGTT,15-27307578-27307688-AGGTTTATAGGTTTATATATTTATATATAAACAT,15-27306916-27306978-AATATAAACATGTTTATATATAAACATATAT,15-27306979-27307005-ATATAAACATGTTTATATATAAACAT,15-27307261-27307367-TATATGTTTATATATAACCATAGGTTTA,15-27307391-27307479-CATATAGGTTTATATATTTATATATAAA,15-27307449-27307579-TATAGGTTTATATATTTATATATAAACATAGGTT,15-27307787-27307796-AT,15-27307860-27307869-AT,15-27307891-27307900-AT;MOTIFS=TATTTATATATAAACATAGGTTTATAGGTT,CATATAGGTTTATATATTTATATATAAA,AATATAAACATGTTTATATATAAACATATAT,ATACAATATAAACATGTTTATATATAAAC,AT,ATATAAACATGTTTATATATAAACAT,AGGTTTATAGGTTTATATATTTATATATAAACAT,TATAGGTTTATATATTTATATATAAACATAGGTT,TATATGTTTATATATAACCATAGGTTTA;STRUC=<VC78020>	HPRC	No	1.616	No	NA,NA	NA	NA
chr15:27307478	443482	INS	92	0.8447	0.5754	16	GABRG3(0.3612,0.6)	GABRG3(0.3612,0.6)	NA	NA	NA	NA	NA	NA	NA	No	ID=15-27306481-27306490-AT,15-27306738-27306944-ATACAATATAAACATGTTTATATATAAAC,15-27307595-27307625-TATTTATATATAAACATAGGTTTATAGGTT,15-27307578-27307688-AGGTTTATAGGTTTATATATTTATATATAAACAT,15-27306916-27306978-AATATAAACATGTTTATATATAAACATATAT,15-27306979-27307005-ATATAAACATGTTTATATATAAACAT,15-27307261-27307367-TATATGTTTATATATAACCATAGGTTTA,15-27307391-27307479-CATATAGGTTTATATATTTATATATAAA,15-27307449-27307579-TATAGGTTTATATATTTATATATAAACATAGGTT,15-27307787-27307796-AT,15-27307860-27307869-AT,15-27307891-27307900-AT;MOTIFS=TATTTATATATAAACATAGGTTTATAGGTT,CATATAGGTTTATATATTTATATATAAA,AATATAAACATGTTTATATATAAACATATAT,ATACAATATAAACATGTTTATATATAAAC,AT,ATATAAACATGTTTATATATAAACAT,AGGTTTATAGGTTTATATATTTATATATAAACAT,TATAGGTTTATATATTTATATATAAACATAGGTT,TATATGTTTATATATAACCATAGGTTTA;STRUC=<VC78020>	HPRC,HGSVC,1KG-ONT	No	1.616	Yes	NA,NA	NA	NA
chr15:27307512	443483	DEL	66	0.9042	0.5918	64	GABRG3(0.3612,0.6)	GABRG3(0.3612,0.6)	NA	NA	NA	NA	NA	NA	NA	No	ID=15-27306481-27306490-AT,15-27306738-27306944-ATACAATATAAACATGTTTATATATAAAC,15-27307595-27307625-TATTTATATATAAACATAGGTTTATAGGTT,15-27307578-27307688-AGGTTTATAGGTTTATATATTTATATATAAACAT,15-27306916-27306978-AATATAAACATGTTTATATATAAACATATAT,15-27306979-27307005-ATATAAACATGTTTATATATAAACAT,15-27307261-27307367-TATATGTTTATATATAACCATAGGTTTA,15-27307391-27307479-CATATAGGTTTATATATTTATATATAAA,15-27307449-27307579-TATAGGTTTATATATTTATATATAAACATAGGTT,15-27307787-27307796-AT,15-27307860-27307869-AT,15-27307891-27307900-AT;MOTIFS=TATTTATATATAAACATAGGTTTATAGGTT,CATATAGGTTTATATATTTATATATAAA,AATATAAACATGTTTATATATAAACATATAT,ATACAATATAAACATGTTTATATATAAAC,AT,ATATAAACATGTTTATATATAAACAT,AGGTTTATAGGTTTATATATTTATATATAAACAT,TATAGGTTTATATATTTATATATAAACATAGGTT,TATATGTTTATATATAACCATAGGTTTA;STRUC=<VC78020>	HPRC,HGSVC,1KG-ONT	No	0.066	Yes	NA,NA	NA	NA
chr15:27307554	443484	DEL	102	0.8415	0.5808	31	GABRG3(0.3612,0.6)	GABRG3(0.3612,0.6)	NA	NA	NA	NA	NA	NA	NA	No	ID=15-27306481-27306490-AT,15-27306738-27306944-ATACAATATAAACATGTTTATATATAAAC,15-27307595-27307625-TATTTATATATAAACATAGGTTTATAGGTT,15-27307578-27307688-AGGTTTATAGGTTTATATATTTATATATAAACAT,15-27306916-27306978-AATATAAACATGTTTATATATAAACATATAT,15-27306979-27307005-ATATAAACATGTTTATATATAAACAT,15-27307261-27307367-TATATGTTTATATATAACCATAGGTTTA,15-27307391-27307479-CATATAGGTTTATATATTTATATATAAA,15-27307449-27307579-TATAGGTTTATATATTTATATATAAACATAGGTT,15-27307787-27307796-AT,15-27307860-27307869-AT,15-27307891-27307900-AT;MOTIFS=TATTTATATATAAACATAGGTTTATAGGTT,CATATAGGTTTATATATTTATATATAAA,AATATAAACATGTTTATATATAAACATATAT,ATACAATATAAACATGTTTATATATAAAC,AT,ATATAAACATGTTTATATATAAACAT,AGGTTTATAGGTTTATATATTTATATATAAACAT,TATAGGTTTATATATTTATATATAAACATAGGTT,TATATGTTTATATATAACCATAGGTTTA;STRUC=<VC78020>	HPRC,HGSVC	No	0.04	Yes	NA,NA	NA	NA
chr15:27307578	443485	INS	70	0.8124	0.6603	25	GABRG3(0.3612,0.6)	GABRG3(0.3612,0.6)	NA	NA	NA	NA	NA	NA	NA	No	ID=15-27306481-27306490-AT,15-27306738-27306944-ATACAATATAAACATGTTTATATATAAAC,15-27307595-27307625-TATTTATATATAAACATAGGTTTATAGGTT,15-27307578-27307688-AGGTTTATAGGTTTATATATTTATATATAAACAT,15-27306916-27306978-AATATAAACATGTTTATATATAAACATATAT,15-27306979-27307005-ATATAAACATGTTTATATATAAACAT,15-27307261-27307367-TATATGTTTATATATAACCATAGGTTTA,15-27307391-27307479-CATATAGGTTTATATATTTATATATAAA,15-27307449-27307579-TATAGGTTTATATATTTATATATAAACATAGGTT,15-27307787-27307796-AT,15-27307860-27307869-AT,15-27307891-27307900-AT;MOTIFS=TATTTATATATAAACATAGGTTTATAGGTT,CATATAGGTTTATATATTTATATATAAA,AATATAAACATGTTTATATATAAACATATAT,ATACAATATAAACATGTTTATATATAAAC,AT,ATATAAACATGTTTATATATAAACAT,AGGTTTATAGGTTTATATATTTATATATAAACAT,TATAGGTTTATATATTTATATATAAACATAGGTT,TATATGTTTATATATAACCATAGGTTTA;STRUC=<VC78020>	HPRC,HGSVC,1KG-ONT	No	1.616	Yes	NA,NA	NA	NA
chr15:27307595	443486	INS	64	0.8375	0.6055	13	GABRG3(0.3612,0.6)	GABRG3(0.3612,0.6)	NA	NA	NA	NA	NA	NA	NA	No	ID=15-27306481-27306490-AT,15-27306738-27306944-ATACAATATAAACATGTTTATATATAAAC,15-27307595-27307625-TATTTATATATAAACATAGGTTTATAGGTT,15-27307578-27307688-AGGTTTATAGGTTTATATATTTATATATAAACAT,15-27306916-27306978-AATATAAACATGTTTATATATAAACATATAT,15-27306979-27307005-ATATAAACATGTTTATATATAAACAT,15-27307261-27307367-TATATGTTTATATATAACCATAGGTTTA,15-27307391-27307479-CATATAGGTTTATATATTTATATATAAA,15-27307449-27307579-TATAGGTTTATATATTTATATATAAACATAGGTT,15-27307787-27307796-AT,15-27307860-27307869-AT,15-27307891-27307900-AT;MOTIFS=TATTTATATATAAACATAGGTTTATAGGTT,CATATAGGTTTATATATTTATATATAAA,AATATAAACATGTTTATATATAAACATATAT,ATACAATATAAACATGTTTATATATAAAC,AT,ATATAAACATGTTTATATATAAACAT,AGGTTTATAGGTTTATATATTTATATATAAACAT,TATAGGTTTATATATTTATATATAAACATAGGTT,TATATGTTTATATATAACCATAGGTTTA;STRUC=<VC78020>	HPRC,HGSVC,1KG-ONT	No	1.616	Yes	NA,NA	NA	NA
chr15:27307657	443487	INS	63	0.823	0.648	27	GABRG3(0.3612,0.6)	GABRG3(0.3612,0.6)	NA	NA	NA	NA	NA	NA	NA	No	ID=15-27306481-27306490-AT,15-27306738-27306944-ATACAATATAAACATGTTTATATATAAAC,15-27307595-27307625-TATTTATATATAAACATAGGTTTATAGGTT,15-27307578-27307688-AGGTTTATAGGTTTATATATTTATATATAAACAT,15-27306916-27306978-AATATAAACATGTTTATATATAAACATATAT,15-27306979-27307005-ATATAAACATGTTTATATATAAACAT,15-27307261-27307367-TATATGTTTATATATAACCATAGGTTTA,15-27307391-27307479-CATATAGGTTTATATATTTATATATAAA,15-27307449-27307579-TATAGGTTTATATATTTATATATAAACATAGGTT,15-27307787-27307796-AT,15-27307860-27307869-AT,15-27307891-27307900-AT;MOTIFS=TATTTATATATAAACATAGGTTTATAGGTT,CATATAGGTTTATATATTTATATATAAA,AATATAAACATGTTTATATATAAACATATAT,ATACAATATAAACATGTTTATATATAAAC,AT,ATATAAACATGTTTATATATAAACAT,AGGTTTATAGGTTTATATATTTATATATAAACAT,TATAGGTTTATATATTTATATATAAACATAGGTT,TATATGTTTATATATAACCATAGGTTTA;STRUC=<VC78020>	HPRC,HGSVC,1KG-ONT	No	1.616	Yes	NA,NA	NA	NA
chr15:27307712	443488	INS	58	0.8556	0.5241	20	GABRG3(0.3612,0.6)	GABRG3(0.3612,0.6)	NA	NA	NA	NA	NA	NA	NA	No	ID=15-27306481-27306490-AT,15-27306738-27306944-ATACAATATAAACATGTTTATATATAAAC,15-27307595-27307625-TATTTATATATAAACATAGGTTTATAGGTT,15-27307578-27307688-AGGTTTATAGGTTTATATATTTATATATAAACAT,15-27306916-27306978-AATATAAACATGTTTATATATAAACATATAT,15-27306979-27307005-ATATAAACATGTTTATATATAAACAT,15-27307261-27307367-TATATGTTTATATATAACCATAGGTTTA,15-27307391-27307479-CATATAGGTTTATATATTTATATATAAA,15-27307449-27307579-TATAGGTTTATATATTTATATATAAACATAGGTT,15-27307787-27307796-AT,15-27307860-27307869-AT,15-27307891-27307900-AT;MOTIFS=TATTTATATATAAACATAGGTTTATAGGTT,CATATAGGTTTATATATTTATATATAAA,AATATAAACATGTTTATATATAAACATATAT,ATACAATATAAACATGTTTATATATAAAC,AT,ATATAAACATGTTTATATATAAACAT,AGGTTTATAGGTTTATATATTTATATATAAACAT,TATAGGTTTATATATTTATATATAAACATAGGTT,TATATGTTTATATATAACCATAGGTTTA;STRUC=<VC78020>	HPRC,HGSVC,1KG-ONT	No	1.616	Yes	NA,NA	NA	NA
chr15:27307728	443489	INS	54	0.8992	0.3655	18	GABRG3(0.3612,0.6)	GABRG3(0.3612,0.6)	NA	NA	NA	NA	NA	NA	NA	No	ID=15-27306481-27306490-AT,15-27306738-27306944-ATACAATATAAACATGTTTATATATAAAC,15-27307595-27307625-TATTTATATATAAACATAGGTTTATAGGTT,15-27307578-27307688-AGGTTTATAGGTTTATATATTTATATATAAACAT,15-27306916-27306978-AATATAAACATGTTTATATATAAACATATAT,15-27306979-27307005-ATATAAACATGTTTATATATAAACAT,15-27307261-27307367-TATATGTTTATATATAACCATAGGTTTA,15-27307391-27307479-CATATAGGTTTATATATTTATATATAAA,15-27307449-27307579-TATAGGTTTATATATTTATATATAAACATAGGTT,15-27307787-27307796-AT,15-27307860-27307869-AT,15-27307891-27307900-AT;MOTIFS=TATTTATATATAAACATAGGTTTATAGGTT,CATATAGGTTTATATATTTATATATAAA,AATATAAACATGTTTATATATAAACATATAT,ATACAATATAAACATGTTTATATATAAAC,AT,ATATAAACATGTTTATATATAAACAT,AGGTTTATAGGTTTATATATTTATATATAAACAT,TATAGGTTTATATATTTATATATAAACATAGGTT,TATATGTTTATATATAACCATAGGTTTA;STRUC=<VC78020>	HPRC,HGSVC,1KG-ONT	No	1.616	Yes	NA,NA	NA	NA
chr15:27307846	443490	INS	61	0.9347	0.2552	13	GABRG3(0.3612,0.6)	GABRG3(0.3612,0.6)	NA	NA	NA	NA	NA	NA	NA	No	ID=15-27306481-27306490-AT,15-27306738-27306944-ATACAATATAAACATGTTTATATATAAAC,15-27307595-27307625-TATTTATATATAAACATAGGTTTATAGGTT,15-27307578-27307688-AGGTTTATAGGTTTATATATTTATATATAAACAT,15-27306916-27306978-AATATAAACATGTTTATATATAAACATATAT,15-27306979-27307005-ATATAAACATGTTTATATATAAACAT,15-27307261-27307367-TATATGTTTATATATAACCATAGGTTTA,15-27307391-27307479-CATATAGGTTTATATATTTATATATAAA,15-27307449-27307579-TATAGGTTTATATATTTATATATAAACATAGGTT,15-27307787-27307796-AT,15-27307860-27307869-AT,15-27307891-27307900-AT;MOTIFS=TATTTATATATAAACATAGGTTTATAGGTT,CATATAGGTTTATATATTTATATATAAA,AATATAAACATGTTTATATATAAACATATAT,ATACAATATAAACATGTTTATATATAAAC,AT,ATATAAACATGTTTATATATAAACAT,AGGTTTATAGGTTTATATATTTATATATAAACAT,TATAGGTTTATATATTTATATATAAACATAGGTT,TATATGTTTATATATAACCATAGGTTTA;STRUC=<VC78020>	HPRC,HGSVC,1KG-ONT	No	1.616	Yes	NA,NA	NA	NA
chr15:27308135	443492	DEL	88	0.8285	0.652	57	GABRG3(0.3612,0.6)	GABRG3(0.3612,0.6)	NA	NA	NA	NA	NA	NA	NA	No	ID=15-27308053-27308176-AAACATATATAAACATATATGTTTATACATCC,15-27308167-27308253-ATGTTTATATATCCAAACATATATAAAC,15-27308311-27308369-ATATAAACATACGTTTATATATAAACATA;MOTIFS=ATATAAACATACGTTTATATATAAACATA,ATGTTTATATATCCAAACATATATAAAC,AAACATATATAAACATATATGTTTATACATCC;STRUC=<VC78021>	HPRC,HGSVC,1KG-ONT	Yes	0.007	Yes	NA,NA	NA	NA
chr15:27308165	443493	INS	56	0.7998	0.6909	29	GABRG3(0.3612,0.6)	GABRG3(0.3612,0.6)	NA	NA	NA	NA	NA	NA	NA	No	ID=15-27308053-27308176-AAACATATATAAACATATATGTTTATACATCC,15-27308167-27308253-ATGTTTATATATCCAAACATATATAAAC,15-27308311-27308369-ATATAAACATACGTTTATATATAAACATA;MOTIFS=ATATAAACATACGTTTATATATAAACATA,ATGTTTATATATCCAAACATATATAAAC,AAACATATATAAACATATATGTTTATACATCC;STRUC=<VC78021>	HPRC,HGSVC,1KG-ONT	Yes	1.616	Yes	NA,NA	NA	NA
chr15:27308165	443494	INS	114	0.908	0.3381	2	GABRG3(0.3612,0.6)	GABRG3(0.3612,0.6)	NA	NA	NA	NA	NA	NA	NA	No	ID=15-27308053-27308176-AAACATATATAAACATATATGTTTATACATCC,15-27308167-27308253-ATGTTTATATATCCAAACATATATAAAC,15-27308311-27308369-ATATAAACATACGTTTATATATAAACATA;MOTIFS=ATATAAACATACGTTTATATATAAACATA,ATGTTTATATATCCAAACATATATAAAC,AAACATATATAAACATATATGTTTATACATCC;STRUC=<VC78021>	HPRC,HGSVC	Yes	1.616	No	NA,NA	NA	NA
chr15:27308165	443495	INS	80	0.8488	0.5999	34	GABRG3(0.3612,0.6)	GABRG3(0.3612,0.6)	NA	NA	NA	NA	NA	NA	NA	No	ID=15-27308053-27308176-AAACATATATAAACATATATGTTTATACATCC,15-27308167-27308253-ATGTTTATATATCCAAACATATATAAAC,15-27308311-27308369-ATATAAACATACGTTTATATATAAACATA;MOTIFS=ATATAAACATACGTTTATATATAAACATA,ATGTTTATATATCCAAACATATATAAAC,AAACATATATAAACATATATGTTTATACATCC;STRUC=<VC78021>	HPRC,HGSVC,1KG-ONT	Yes	1.616	Yes	NA,NA	NA	NA
chr15:27308167	443499	INS	172	0.9153	0.5987	14	GABRG3(0.3612,0.6)	GABRG3(0.3612,0.6)	NA	NA	NA	NA	NA	NA	NA	No	ID=15-27308053-27308176-AAACATATATAAACATATATGTTTATACATCC,15-27308167-27308253-ATGTTTATATATCCAAACATATATAAAC,15-27308311-27308369-ATATAAACATACGTTTATATATAAACATA;MOTIFS=ATATAAACATACGTTTATATATAAACATA,ATGTTTATATATCCAAACATATATAAAC,AAACATATATAAACATATATGTTTATACATCC;STRUC=<VC78021>	HPRC,HGSVC,1KG-ONT	Yes	1.616	Yes	NA,NA	NA	NA
chr15:27308167	443501	DEL	56	0.8401	0.5859	62	GABRG3(0.3612,0.6)	GABRG3(0.3612,0.6)	NA	NA	NA	NA	NA	NA	NA	No	ID=15-27308053-27308176-AAACATATATAAACATATATGTTTATACATCC,15-27308167-27308253-ATGTTTATATATCCAAACATATATAAAC,15-27308311-27308369-ATATAAACATACGTTTATATATAAACATA;MOTIFS=ATATAAACATACGTTTATATATAAACATA,ATGTTTATATATCCAAACATATATAAAC,AAACATATATAAACATATATGTTTATACATCC;STRUC=<VC78021>	HPRC,HGSVC	Yes	0.004	Yes	NA,NA	NA	NA
chr15:27308167	443500	INS	200	0.7971	0.6949	13	GABRG3(0.3612,0.6)	GABRG3(0.3612,0.6)	NA	NA	NA	NA	NA	NA	NA	No	ID=15-27308053-27308176-AAACATATATAAACATATATGTTTATACATCC,15-27308167-27308253-ATGTTTATATATCCAAACATATATAAAC,15-27308311-27308369-ATATAAACATACGTTTATATATAAACATA;MOTIFS=ATATAAACATACGTTTATATATAAACATA,ATGTTTATATATCCAAACATATATAAAC,AAACATATATAAACATATATGTTTATACATCC;STRUC=<VC78021>	HPRC,HGSVC,1KG-ONT	Yes	1.616	Yes	NA,NA	NA	NA
chr15:27308167	443498	INS	88	0.8717	0.5312	42	GABRG3(0.3612,0.6)	GABRG3(0.3612,0.6)	NA	NA	NA	NA	NA	NA	NA	No	ID=15-27308053-27308176-AAACATATATAAACATATATGTTTATACATCC,15-27308167-27308253-ATGTTTATATATCCAAACATATATAAAC,15-27308311-27308369-ATATAAACATACGTTTATATATAAACATA;MOTIFS=ATATAAACATACGTTTATATATAAACATA,ATGTTTATATATCCAAACATATATAAAC,AAACATATATAAACATATATGTTTATACATCC;STRUC=<VC78021>	HPRC,HGSVC	Yes	1.616	Yes	NA,NA	NA	NA
chr15:27308167	443497	INS	60	0.902	0.3716	10	GABRG3(0.3612,0.6)	GABRG3(0.3612,0.6)	NA	NA	NA	NA	NA	NA	NA	No	ID=15-27308053-27308176-AAACATATATAAACATATATGTTTATACATCC,15-27308167-27308253-ATGTTTATATATCCAAACATATATAAAC,15-27308311-27308369-ATATAAACATACGTTTATATATAAACATA;MOTIFS=ATATAAACATACGTTTATATATAAACATA,ATGTTTATATATCCAAACATATATAAAC,AAACATATATAAACATATATGTTTATACATCC;STRUC=<VC78021>	HPRC,HGSVC,1KG-ONT	Yes	1.616	Yes	NA,NA	NA	NA
chr15:27308167	443496	INS	120	0.8024	0.6884	11	GABRG3(0.3612,0.6)	GABRG3(0.3612,0.6)	NA	NA	NA	NA	NA	NA	NA	No	ID=15-27308053-27308176-AAACATATATAAACATATATGTTTATACATCC,15-27308167-27308253-ATGTTTATATATCCAAACATATATAAAC,15-27308311-27308369-ATATAAACATACGTTTATATATAAACATA;MOTIFS=ATATAAACATACGTTTATATATAAACATA,ATGTTTATATATCCAAACATATATAAAC,AAACATATATAAACATATATGTTTATACATCC;STRUC=<VC78021>	HPRC,HGSVC	Yes	1.616	Yes	NA,NA	NA	NA
chr15:27308187	443503	DEL	85	0.8108	0.6986	20	GABRG3(0.3612,0.6)	GABRG3(0.3612,0.6)	NA	NA	NA	NA	NA	NA	NA	No	ID=15-27308053-27308176-AAACATATATAAACATATATGTTTATACATCC,15-27308167-27308253-ATGTTTATATATCCAAACATATATAAAC,15-27308311-27308369-ATATAAACATACGTTTATATATAAACATA;MOTIFS=ATATAAACATACGTTTATATATAAACATA,ATGTTTATATATCCAAACATATATAAAC,AAACATATATAAACATATATGTTTATACATCC;STRUC=<VC78021>	HPRC,HGSVC,1KG-ONT	Yes	0.003	Yes	NA,NA	NA	NA
chr15:27308223	443505	INS	65	0.8063	0.6975	2	GABRG3(0.3612,0.6)	GABRG3(0.3612,0.6)	NA	NA	NA	NA	NA	NA	NA	No	ID=15-27308053-27308176-AAACATATATAAACATATATGTTTATACATCC,15-27308167-27308253-ATGTTTATATATCCAAACATATATAAAC,15-27308311-27308369-ATATAAACATACGTTTATATATAAACATA;MOTIFS=ATATAAACATACGTTTATATATAAACATA,ATGTTTATATATCCAAACATATATAAAC,AAACATATATAAACATATATGTTTATACATCC;STRUC=<VC78021>	HPRC,HGSVC,1KG-ONT	No	1.616	No	NA,NA	NA	NA
chr15:27308223	443506	INS	64	0.8574	0.5111	34	GABRG3(0.3612,0.6)	GABRG3(0.3612,0.6)	NA	NA	NA	NA	NA	NA	NA	No	ID=15-27308053-27308176-AAACATATATAAACATATATGTTTATACATCC,15-27308167-27308253-ATGTTTATATATCCAAACATATATAAAC,15-27308311-27308369-ATATAAACATACGTTTATATATAAACATA;MOTIFS=ATATAAACATACGTTTATATATAAACATA,ATGTTTATATATCCAAACATATATAAAC,AAACATATATAAACATATATGTTTATACATCC;STRUC=<VC78021>	HPRC,HGSVC,1KG-ONT	No	1.616	Yes	NA,NA	NA	NA
chr15:27308223	443507	INS	96	0.9032	0.4024	1	GABRG3(0.3612,0.6)	GABRG3(0.3612,0.6)	NA	NA	NA	NA	NA	NA	NA	No	ID=15-27308053-27308176-AAACATATATAAACATATATGTTTATACATCC,15-27308167-27308253-ATGTTTATATATCCAAACATATATAAAC,15-27308311-27308369-ATATAAACATACGTTTATATATAAACATA;MOTIFS=ATATAAACATACGTTTATATATAAACATA,ATGTTTATATATCCAAACATATATAAAC,AAACATATATAAACATATATGTTTATACATCC;STRUC=<VC78021>	HPRC,HGSVC	No	1.616	Yes	NA,NA	NA	NA
chr15:27308223	443508	INS	60	0.8577	0.5285	79	GABRG3(0.3612,0.6)	GABRG3(0.3612,0.6)	NA	NA	NA	NA	NA	NA	NA	No	ID=15-27308053-27308176-AAACATATATAAACATATATGTTTATACATCC,15-27308167-27308253-ATGTTTATATATCCAAACATATATAAAC,15-27308311-27308369-ATATAAACATACGTTTATATATAAACATA;MOTIFS=ATATAAACATACGTTTATATATAAACATA,ATGTTTATATATCCAAACATATATAAAC,AAACATATATAAACATATATGTTTATACATCC;STRUC=<VC78021>	HPRC,HGSVC,1KG-ONT	No	1.616	Yes	NA,NA	NA	NA
chr15:27308223	443509	INS	88	0.8915	0.393	24	GABRG3(0.3612,0.6)	GABRG3(0.3612,0.6)	NA	NA	NA	NA	NA	NA	NA	No	ID=15-27308053-27308176-AAACATATATAAACATATATGTTTATACATCC,15-27308167-27308253-ATGTTTATATATCCAAACATATATAAAC,15-27308311-27308369-ATATAAACATACGTTTATATATAAACATA;MOTIFS=ATATAAACATACGTTTATATATAAACATA,ATGTTTATATATCCAAACATATATAAAC,AAACATATATAAACATATATGTTTATACATCC;STRUC=<VC78021>	HPRC,HGSVC	No	1.616	Yes	NA,NA	NA	NA
chr15:27308223	443510	INS	116	0.9228	0.2841	31	GABRG3(0.3612,0.6)	GABRG3(0.3612,0.6)	NA	NA	NA	NA	NA	NA	NA	No	ID=15-27308053-27308176-AAACATATATAAACATATATGTTTATACATCC,15-27308167-27308253-ATGTTTATATATCCAAACATATATAAAC,15-27308311-27308369-ATATAAACATACGTTTATATATAAACATA;MOTIFS=ATATAAACATACGTTTATATATAAACATA,ATGTTTATATATCCAAACATATATAAAC,AAACATATATAAACATATATGTTTATACATCC;STRUC=<VC78021>	HPRC,HGSVC	Yes	1.616	Yes	NA,NA	NA	NA
chr15:27308223	443511	INS	144	0.9793	0.0753	39	GABRG3(0.3612,0.6)	GABRG3(0.3612,0.6)	NA	NA	NA	NA	NA	NA	NA	No	ID=15-27308053-27308176-AAACATATATAAACATATATGTTTATACATCC,15-27308167-27308253-ATGTTTATATATCCAAACATATATAAAC,15-27308311-27308369-ATATAAACATACGTTTATATATAAACATA;MOTIFS=ATATAAACATACGTTTATATATAAACATA,ATGTTTATATATCCAAACATATATAAAC,AAACATATATAAACATATATGTTTATACATCC;STRUC=<VC78021>	HPRC,HGSVC,1KG-ONT	Yes	1.616	Yes	NA,NA	NA	NA
chr15:27308642	443512	DEL	62	0.8168	0.6497	3	GABRG3(0.3612,0.6)	GABRG3(0.3612,0.6)	NA	NA	NA	NA	NA	NA	NA	No	NA	HPRC,HGSVC	No	0.501	No	NA,NA	NA	NA
chr15:27313559	443513	INS	297	0.828	0.6766	1	GABRG3(0.3612,0.6)	GABRG3(0.3612,0.6)	NA	NA	NA	NA	NA	NA	NA	No	NA	NA	No	1.873	No	NA,NA	NA	NA
chr15:27325016	443514	INS	235	0.8898	0.3854	563	GABRG3(0.3612,0.6)	GABRG3(0.3612,0.6)	NA	NA	NA	NA	NA	NA	NA	No	NA	HPRC,HGSVC,1KG-ONT	No	1.844	Yes	NA,NA	NA	NA
chr15:27336315	443515	INS	77	0.8904	0.4323	9	GABRG3(0.3612,0.6)	GABRG3(0.3612,0.6)	NA	NA	NA	NA	NA	NA	NA	No	NA	NA	Yes	2.17	Yes	NA,NA	NA	NA
chr15:27385226	443516	INS	642	0.8646	0.5408	9	GABRG3(0.3612,0.6)	GABRG3(0.3612,0.6)	NA	NA	NA	NA	NA	NA	NA	No	NA	HPRC,HGSVC,1KG-ONT	No	1.616	Yes	NA,NA	NA	NA
chr15:27385226	443517	INS	627	0.988	0.0503	868	GABRG3(0.3612,0.6)	GABRG3(0.3612,0.6)	NA	NA	NA	NA	NA	NA	NA	No	NA	HPRC,HGSVC,1KG-ONT	No	1.616	Yes	NA,NA	NA	NA
chr15:27387861	443518	DEL	53	0.9174	0.3114	45	GABRG3(0.3612,0.6)	GABRG3(0.3612,0.6)	NA	NA	NA	NA	NA	NA	NA	No	ID=15-27387803-27387827-GGAG,15-27387865-27387883-GGAG,15-27387890-27387905-GGAA,15-27387898-27387925-GGAAGGAG,15-27387918-27387937-GGAG,15-27387947-27387960-GAGG,15-27387991-27388013-AAGG,15-27388018-27388031-GGAG,15-27388032-27388050-AAGG,15-27388066-27388084-AAGG,15-27388096-27388109-AGGG,15-27388112-27388127-GAAG,15-27388128-27388142-GGAG,15-27388143-27388158-AAGG,15-27388159-27388177-AAGG,15-27388178-27388192-GGAG,15-27388193-27388211-AAGG,15-27388214-27388227-AGGA,15-27388232-27388245-GGAG,15-27388246-27388260-AAGG,15-27388261-27388275-GGAG,15-27388276-27388291-AAGG,15-27388306-27388319-AGGG,15-27388322-27388337-GAAG,15-27388353-27388368-AAGG,15-27388369-27388387-AAGG,15-27388388-27388402-GGAG,15-27388401-27388415-GGAA;MOTIFS=AGGA,AAGG,GGAA,GGAAGGAG,AGGG,GGAG,GAGG,GAAG;STRUC=<VC78026>	HPRC,HGSVC,1KG-ONT	No	0.574	Yes	NA,NA	NA	NA
chr15:27387959	443519	INS	114	0.8834	0.4425	3	GABRG3(0.3612,0.6)	GABRG3(0.3612,0.6)	NA	NA	NA	NA	NA	NA	NA	No	ID=15-27387803-27387827-GGAG,15-27387865-27387883-GGAG,15-27387890-27387905-GGAA,15-27387898-27387925-GGAAGGAG,15-27387918-27387937-GGAG,15-27387947-27387960-GAGG,15-27387991-27388013-AAGG,15-27388018-27388031-GGAG,15-27388032-27388050-AAGG,15-27388066-27388084-AAGG,15-27388096-27388109-AGGG,15-27388112-27388127-GAAG,15-27388128-27388142-GGAG,15-27388143-27388158-AAGG,15-27388159-27388177-AAGG,15-27388178-27388192-GGAG,15-27388193-27388211-AAGG,15-27388214-27388227-AGGA,15-27388232-27388245-GGAG,15-27388246-27388260-AAGG,15-27388261-27388275-GGAG,15-27388276-27388291-AAGG,15-27388306-27388319-AGGG,15-27388322-27388337-GAAG,15-27388353-27388368-AAGG,15-27388369-27388387-AAGG,15-27388388-27388402-GGAG,15-27388401-27388415-GGAA;MOTIFS=AGGA,AAGG,GGAA,GGAAGGAG,AGGG,GGAG,GAGG,GAAG;STRUC=<VC78026>	HPRC,HGSVC,1KG-ONT	No	1.616	Yes	NA,NA	NA	NA
chr15:27387988	443520	DEL	165	0.8658	0.4955	1	GABRG3(0.3612,0.6)	GABRG3(0.3612,0.6)	NA	NA	NA	NA	NA	NA	NA	No	ID=15-27387803-27387827-GGAG,15-27387865-27387883-GGAG,15-27387890-27387905-GGAA,15-27387898-27387925-GGAAGGAG,15-27387918-27387937-GGAG,15-27387947-27387960-GAGG,15-27387991-27388013-AAGG,15-27388018-27388031-GGAG,15-27388032-27388050-AAGG,15-27388066-27388084-AAGG,15-27388096-27388109-AGGG,15-27388112-27388127-GAAG,15-27388128-27388142-GGAG,15-27388143-27388158-AAGG,15-27388159-27388177-AAGG,15-27388178-27388192-GGAG,15-27388193-27388211-AAGG,15-27388214-27388227-AGGA,15-27388232-27388245-GGAG,15-27388246-27388260-AAGG,15-27388261-27388275-GGAG,15-27388276-27388291-AAGG,15-27388306-27388319-AGGG,15-27388322-27388337-GAAG,15-27388353-27388368-AAGG,15-27388369-27388387-AAGG,15-27388388-27388402-GGAG,15-27388401-27388415-GGAA;MOTIFS=AGGA,AAGG,GGAA,GGAAGGAG,AGGG,GGAG,GAGG,GAAG;STRUC=<VC78026>	HPRC,HGSVC,1KG-ONT	No	0.346	No	NA,NA	NA	NA
chr15:27387996	443521	DEL	218	0.92	0.2959	11	GABRG3(0.3612,0.6)	GABRG3(0.3612,0.6)	NA	NA	NA	NA	NA	NA	NA	No	ID=15-27387803-27387827-GGAG,15-27387865-27387883-GGAG,15-27387890-27387905-GGAA,15-27387898-27387925-GGAAGGAG,15-27387918-27387937-GGAG,15-27387947-27387960-GAGG,15-27387991-27388013-AAGG,15-27388018-27388031-GGAG,15-27388032-27388050-AAGG,15-27388066-27388084-AAGG,15-27388096-27388109-AGGG,15-27388112-27388127-GAAG,15-27388128-27388142-GGAG,15-27388143-27388158-AAGG,15-27388159-27388177-AAGG,15-27388178-27388192-GGAG,15-27388193-27388211-AAGG,15-27388214-27388227-AGGA,15-27388232-27388245-GGAG,15-27388246-27388260-AAGG,15-27388261-27388275-GGAG,15-27388276-27388291-AAGG,15-27388306-27388319-AGGG,15-27388322-27388337-GAAG,15-27388353-27388368-AAGG,15-27388369-27388387-AAGG,15-27388388-27388402-GGAG,15-27388401-27388415-GGAA;MOTIFS=AGGA,AAGG,GGAA,GGAAGGAG,AGGG,GGAG,GAGG,GAAG;STRUC=<VC78026>	HPRC,HGSVC,1KG-ONT	No	0.213	Yes	NA,NA	NA	NA
chr15:27388007	443522	DEL	102	0.8851	0.4174	8	GABRG3(0.3612,0.6)	GABRG3(0.3612,0.6)	NA	NA	NA	NA	NA	NA	NA	No	ID=15-27387803-27387827-GGAG,15-27387865-27387883-GGAG,15-27387890-27387905-GGAA,15-27387898-27387925-GGAAGGAG,15-27387918-27387937-GGAG,15-27387947-27387960-GAGG,15-27387991-27388013-AAGG,15-27388018-27388031-GGAG,15-27388032-27388050-AAGG,15-27388066-27388084-AAGG,15-27388096-27388109-AGGG,15-27388112-27388127-GAAG,15-27388128-27388142-GGAG,15-27388143-27388158-AAGG,15-27388159-27388177-AAGG,15-27388178-27388192-GGAG,15-27388193-27388211-AAGG,15-27388214-27388227-AGGA,15-27388232-27388245-GGAG,15-27388246-27388260-AAGG,15-27388261-27388275-GGAG,15-27388276-27388291-AAGG,15-27388306-27388319-AGGG,15-27388322-27388337-GAAG,15-27388353-27388368-AAGG,15-27388369-27388387-AAGG,15-27388388-27388402-GGAG,15-27388401-27388415-GGAA;MOTIFS=AGGA,AAGG,GGAA,GGAAGGAG,AGGG,GGAG,GAGG,GAAG;STRUC=<VC78026>	HPRC,HGSVC,1KG-ONT	No	0.482	Yes	NA,NA	NA	NA
chr15:27388013	443523	INS	73	0.8078	0.6937	3	GABRG3(0.3612,0.6)	GABRG3(0.3612,0.6)	NA	NA	NA	NA	NA	NA	NA	No	ID=15-27387803-27387827-GGAG,15-27387865-27387883-GGAG,15-27387890-27387905-GGAA,15-27387898-27387925-GGAAGGAG,15-27387918-27387937-GGAG,15-27387947-27387960-GAGG,15-27387991-27388013-AAGG,15-27388018-27388031-GGAG,15-27388032-27388050-AAGG,15-27388066-27388084-AAGG,15-27388096-27388109-AGGG,15-27388112-27388127-GAAG,15-27388128-27388142-GGAG,15-27388143-27388158-AAGG,15-27388159-27388177-AAGG,15-27388178-27388192-GGAG,15-27388193-27388211-AAGG,15-27388214-27388227-AGGA,15-27388232-27388245-GGAG,15-27388246-27388260-AAGG,15-27388261-27388275-GGAG,15-27388276-27388291-AAGG,15-27388306-27388319-AGGG,15-27388322-27388337-GAAG,15-27388353-27388368-AAGG,15-27388369-27388387-AAGG,15-27388388-27388402-GGAG,15-27388401-27388415-GGAA;MOTIFS=AGGA,AAGG,GGAA,GGAAGGAG,AGGG,GGAG,GAGG,GAAG;STRUC=<VC78026>	HPRC,HGSVC,1KG-ONT	Yes	0.089	No	NA,NA	NA	NA
chr15:27388030	443524	INS	514	0.8342	0.6046	2	GABRG3(0.3612,0.6)	GABRG3(0.3612,0.6)	NA	NA	NA	NA	NA	NA	NA	No	ID=15-27387803-27387827-GGAG,15-27387865-27387883-GGAG,15-27387890-27387905-GGAA,15-27387898-27387925-GGAAGGAG,15-27387918-27387937-GGAG,15-27387947-27387960-GAGG,15-27387991-27388013-AAGG,15-27388018-27388031-GGAG,15-27388032-27388050-AAGG,15-27388066-27388084-AAGG,15-27388096-27388109-AGGG,15-27388112-27388127-GAAG,15-27388128-27388142-GGAG,15-27388143-27388158-AAGG,15-27388159-27388177-AAGG,15-27388178-27388192-GGAG,15-27388193-27388211-AAGG,15-27388214-27388227-AGGA,15-27388232-27388245-GGAG,15-27388246-27388260-AAGG,15-27388261-27388275-GGAG,15-27388276-27388291-AAGG,15-27388306-27388319-AGGG,15-27388322-27388337-GAAG,15-27388353-27388368-AAGG,15-27388369-27388387-AAGG,15-27388388-27388402-GGAG,15-27388401-27388415-GGAA;MOTIFS=AGGA,AAGG,GGAA,GGAAGGAG,AGGG,GGAG,GAGG,GAAG;STRUC=<VC78026>	HPRC,HGSVC	No	0.158	Yes	NA,NA	NA	NA
chr15:27388030	443525	DEL	337	0.8117	0.6965	2	GABRG3(0.3612,0.6)	GABRG3(0.3612,0.6)	NA	NA	NA	NA	NA	NA	NA	No	ID=15-27387803-27387827-GGAG,15-27387865-27387883-GGAG,15-27387890-27387905-GGAA,15-27387898-27387925-GGAAGGAG,15-27387918-27387937-GGAG,15-27387947-27387960-GAGG,15-27387991-27388013-AAGG,15-27388018-27388031-GGAG,15-27388032-27388050-AAGG,15-27388066-27388084-AAGG,15-27388096-27388109-AGGG,15-27388112-27388127-GAAG,15-27388128-27388142-GGAG,15-27388143-27388158-AAGG,15-27388159-27388177-AAGG,15-27388178-27388192-GGAG,15-27388193-27388211-AAGG,15-27388214-27388227-AGGA,15-27388232-27388245-GGAG,15-27388246-27388260-AAGG,15-27388261-27388275-GGAG,15-27388276-27388291-AAGG,15-27388306-27388319-AGGG,15-27388322-27388337-GAAG,15-27388353-27388368-AAGG,15-27388369-27388387-AAGG,15-27388388-27388402-GGAG,15-27388401-27388415-GGAA;MOTIFS=AGGA,AAGG,GGAA,GGAAGGAG,AGGG,GGAG,GAGG,GAAG;STRUC=<VC78026>	HPRC,HGSVC,1KG-ONT	No	0.642	Yes	NA,NA	NA	NA
chr15:27388054	443526	DEL	127	0.8689	0.4958	11	GABRG3(0.3612,0.6)	GABRG3(0.3612,0.6)	NA	NA	NA	NA	NA	NA	NA	No	ID=15-27387803-27387827-GGAG,15-27387865-27387883-GGAG,15-27387890-27387905-GGAA,15-27387898-27387925-GGAAGGAG,15-27387918-27387937-GGAG,15-27387947-27387960-GAGG,15-27387991-27388013-AAGG,15-27388018-27388031-GGAG,15-27388032-27388050-AAGG,15-27388066-27388084-AAGG,15-27388096-27388109-AGGG,15-27388112-27388127-GAAG,15-27388128-27388142-GGAG,15-27388143-27388158-AAGG,15-27388159-27388177-AAGG,15-27388178-27388192-GGAG,15-27388193-27388211-AAGG,15-27388214-27388227-AGGA,15-27388232-27388245-GGAG,15-27388246-27388260-AAGG,15-27388261-27388275-GGAG,15-27388276-27388291-AAGG,15-27388306-27388319-AGGG,15-27388322-27388337-GAAG,15-27388353-27388368-AAGG,15-27388369-27388387-AAGG,15-27388388-27388402-GGAG,15-27388401-27388415-GGAA;MOTIFS=AGGA,AAGG,GGAA,GGAAGGAG,AGGG,GGAG,GAGG,GAAG;STRUC=<VC78026>	HPRC,HGSVC,1KG-ONT	No	0.219	No	NA,NA	NA	NA
chr15:27388064	443527	DEL	303	0.9349	0.2695	227	GABRG3(0.3612,0.6)	GABRG3(0.3612,0.6)	NA	NA	NA	NA	NA	NA	NA	No	ID=15-27387803-27387827-GGAG,15-27387865-27387883-GGAG,15-27387890-27387905-GGAA,15-27387898-27387925-GGAAGGAG,15-27387918-27387937-GGAG,15-27387947-27387960-GAGG,15-27387991-27388013-AAGG,15-27388018-27388031-GGAG,15-27388032-27388050-AAGG,15-27388066-27388084-AAGG,15-27388096-27388109-AGGG,15-27388112-27388127-GAAG,15-27388128-27388142-GGAG,15-27388143-27388158-AAGG,15-27388159-27388177-AAGG,15-27388178-27388192-GGAG,15-27388193-27388211-AAGG,15-27388214-27388227-AGGA,15-27388232-27388245-GGAG,15-27388246-27388260-AAGG,15-27388261-27388275-GGAG,15-27388276-27388291-AAGG,15-27388306-27388319-AGGG,15-27388322-27388337-GAAG,15-27388353-27388368-AAGG,15-27388369-27388387-AAGG,15-27388388-27388402-GGAG,15-27388401-27388415-GGAA;MOTIFS=AGGA,AAGG,GGAA,GGAAGGAG,AGGG,GGAG,GAGG,GAAG;STRUC=<VC78026>	HPRC,HGSVC,1KG-ONT	No	0.666	Yes	NA,NA	NA	NA
chr15:27388066	443528	DEL	93	0.8716	0.4831	14	GABRG3(0.3612,0.6)	GABRG3(0.3612,0.6)	NA	NA	NA	NA	NA	NA	NA	No	ID=15-27387803-27387827-GGAG,15-27387865-27387883-GGAG,15-27387890-27387905-GGAA,15-27387898-27387925-GGAAGGAG,15-27387918-27387937-GGAG,15-27387947-27387960-GAGG,15-27387991-27388013-AAGG,15-27388018-27388031-GGAG,15-27388032-27388050-AAGG,15-27388066-27388084-AAGG,15-27388096-27388109-AGGG,15-27388112-27388127-GAAG,15-27388128-27388142-GGAG,15-27388143-27388158-AAGG,15-27388159-27388177-AAGG,15-27388178-27388192-GGAG,15-27388193-27388211-AAGG,15-27388214-27388227-AGGA,15-27388232-27388245-GGAG,15-27388246-27388260-AAGG,15-27388261-27388275-GGAG,15-27388276-27388291-AAGG,15-27388306-27388319-AGGG,15-27388322-27388337-GAAG,15-27388353-27388368-AAGG,15-27388369-27388387-AAGG,15-27388388-27388402-GGAG,15-27388401-27388415-GGAA;MOTIFS=AGGA,AAGG,GGAA,GGAAGGAG,AGGG,GGAG,GAGG,GAAG;STRUC=<VC78026>	HPRC,HGSVC,1KG-ONT	No	0.351	Yes	NA,NA	NA	NA
chr15:27388070	443529	DEL	176	0.8283	0.6504	33	GABRG3(0.3612,0.6)	GABRG3(0.3612,0.6)	NA	NA	NA	NA	NA	NA	NA	No	ID=15-27387803-27387827-GGAG,15-27387865-27387883-GGAG,15-27387890-27387905-GGAA,15-27387898-27387925-GGAAGGAG,15-27387918-27387937-GGAG,15-27387947-27387960-GAGG,15-27387991-27388013-AAGG,15-27388018-27388031-GGAG,15-27388032-27388050-AAGG,15-27388066-27388084-AAGG,15-27388096-27388109-AGGG,15-27388112-27388127-GAAG,15-27388128-27388142-GGAG,15-27388143-27388158-AAGG,15-27388159-27388177-AAGG,15-27388178-27388192-GGAG,15-27388193-27388211-AAGG,15-27388214-27388227-AGGA,15-27388232-27388245-GGAG,15-27388246-27388260-AAGG,15-27388261-27388275-GGAG,15-27388276-27388291-AAGG,15-27388306-27388319-AGGG,15-27388322-27388337-GAAG,15-27388353-27388368-AAGG,15-27388369-27388387-AAGG,15-27388388-27388402-GGAG,15-27388401-27388415-GGAA;MOTIFS=AGGA,AAGG,GGAA,GGAAGGAG,AGGG,GGAG,GAGG,GAAG;STRUC=<VC78026>	HPRC,HGSVC,1KG-ONT	No	0.201	Yes	NA,NA	NA	NA
chr15:27388087	443530	DEL	56	0.9407	0.2403	1	GABRG3(0.3612,0.6)	GABRG3(0.3612,0.6)	NA	NA	NA	NA	NA	NA	NA	No	ID=15-27387803-27387827-GGAG,15-27387865-27387883-GGAG,15-27387890-27387905-GGAA,15-27387898-27387925-GGAAGGAG,15-27387918-27387937-GGAG,15-27387947-27387960-GAGG,15-27387991-27388013-AAGG,15-27388018-27388031-GGAG,15-27388032-27388050-AAGG,15-27388066-27388084-AAGG,15-27388096-27388109-AGGG,15-27388112-27388127-GAAG,15-27388128-27388142-GGAG,15-27388143-27388158-AAGG,15-27388159-27388177-AAGG,15-27388178-27388192-GGAG,15-27388193-27388211-AAGG,15-27388214-27388227-AGGA,15-27388232-27388245-GGAG,15-27388246-27388260-AAGG,15-27388261-27388275-GGAG,15-27388276-27388291-AAGG,15-27388306-27388319-AGGG,15-27388322-27388337-GAAG,15-27388353-27388368-AAGG,15-27388369-27388387-AAGG,15-27388388-27388402-GGAG,15-27388401-27388415-GGAA;MOTIFS=AGGA,AAGG,GGAA,GGAAGGAG,AGGG,GGAG,GAGG,GAAG;STRUC=<VC78026>	HPRC,HGSVC,1KG-ONT	No	0.389	No	NA,NA	NA	NA
chr15:27388087	443531	DEL	77	0.8935	0.3781	19	GABRG3(0.3612,0.6)	GABRG3(0.3612,0.6)	NA	NA	NA	NA	NA	NA	NA	No	ID=15-27387803-27387827-GGAG,15-27387865-27387883-GGAG,15-27387890-27387905-GGAA,15-27387898-27387925-GGAAGGAG,15-27387918-27387937-GGAG,15-27387947-27387960-GAGG,15-27387991-27388013-AAGG,15-27388018-27388031-GGAG,15-27388032-27388050-AAGG,15-27388066-27388084-AAGG,15-27388096-27388109-AGGG,15-27388112-27388127-GAAG,15-27388128-27388142-GGAG,15-27388143-27388158-AAGG,15-27388159-27388177-AAGG,15-27388178-27388192-GGAG,15-27388193-27388211-AAGG,15-27388214-27388227-AGGA,15-27388232-27388245-GGAG,15-27388246-27388260-AAGG,15-27388261-27388275-GGAG,15-27388276-27388291-AAGG,15-27388306-27388319-AGGG,15-27388322-27388337-GAAG,15-27388353-27388368-AAGG,15-27388369-27388387-AAGG,15-27388388-27388402-GGAG,15-27388401-27388415-GGAA;MOTIFS=AGGA,AAGG,GGAA,GGAAGGAG,AGGG,GGAG,GAGG,GAAG;STRUC=<VC78026>	HPRC,HGSVC,1KG-ONT	No	0.351	Yes	NA,NA	NA	NA
chr15:27388087	443532	DEL	111	0.8593	0.5082	5	GABRG3(0.3612,0.6)	GABRG3(0.3612,0.6)	NA	NA	NA	NA	NA	NA	NA	No	ID=15-27387803-27387827-GGAG,15-27387865-27387883-GGAG,15-27387890-27387905-GGAA,15-27387898-27387925-GGAAGGAG,15-27387918-27387937-GGAG,15-27387947-27387960-GAGG,15-27387991-27388013-AAGG,15-27388018-27388031-GGAG,15-27388032-27388050-AAGG,15-27388066-27388084-AAGG,15-27388096-27388109-AGGG,15-27388112-27388127-GAAG,15-27388128-27388142-GGAG,15-27388143-27388158-AAGG,15-27388159-27388177-AAGG,15-27388178-27388192-GGAG,15-27388193-27388211-AAGG,15-27388214-27388227-AGGA,15-27388232-27388245-GGAG,15-27388246-27388260-AAGG,15-27388261-27388275-GGAG,15-27388276-27388291-AAGG,15-27388306-27388319-AGGG,15-27388322-27388337-GAAG,15-27388353-27388368-AAGG,15-27388369-27388387-AAGG,15-27388388-27388402-GGAG,15-27388401-27388415-GGAA;MOTIFS=AGGA,AAGG,GGAA,GGAAGGAG,AGGG,GGAG,GAGG,GAAG;STRUC=<VC78026>	HPRC,HGSVC,1KG-ONT	No	0.286	No	NA,NA	NA	NA
chr15:27388089	443533	DEL	206	0.8424	0.6417	102	GABRG3(0.3612,0.6)	GABRG3(0.3612,0.6)	NA	NA	NA	NA	NA	NA	NA	No	ID=15-27387803-27387827-GGAG,15-27387865-27387883-GGAG,15-27387890-27387905-GGAA,15-27387898-27387925-GGAAGGAG,15-27387918-27387937-GGAG,15-27387947-27387960-GAGG,15-27387991-27388013-AAGG,15-27388018-27388031-GGAG,15-27388032-27388050-AAGG,15-27388066-27388084-AAGG,15-27388096-27388109-AGGG,15-27388112-27388127-GAAG,15-27388128-27388142-GGAG,15-27388143-27388158-AAGG,15-27388159-27388177-AAGG,15-27388178-27388192-GGAG,15-27388193-27388211-AAGG,15-27388214-27388227-AGGA,15-27388232-27388245-GGAG,15-27388246-27388260-AAGG,15-27388261-27388275-GGAG,15-27388276-27388291-AAGG,15-27388306-27388319-AGGG,15-27388322-27388337-GAAG,15-27388353-27388368-AAGG,15-27388369-27388387-AAGG,15-27388388-27388402-GGAG,15-27388401-27388415-GGAA;MOTIFS=AGGA,AAGG,GGAA,GGAAGGAG,AGGG,GGAG,GAGG,GAAG;STRUC=<VC78026>	HPRC,HGSVC,1KG-ONT	No	0.23	Yes	NA,NA	NA	NA
chr15:27388090	443534	DEL	156	0.8516	0.5627	10	GABRG3(0.3612,0.6)	GABRG3(0.3612,0.6)	NA	NA	NA	NA	NA	NA	NA	No	ID=15-27387803-27387827-GGAG,15-27387865-27387883-GGAG,15-27387890-27387905-GGAA,15-27387898-27387925-GGAAGGAG,15-27387918-27387937-GGAG,15-27387947-27387960-GAGG,15-27387991-27388013-AAGG,15-27388018-27388031-GGAG,15-27388032-27388050-AAGG,15-27388066-27388084-AAGG,15-27388096-27388109-AGGG,15-27388112-27388127-GAAG,15-27388128-27388142-GGAG,15-27388143-27388158-AAGG,15-27388159-27388177-AAGG,15-27388178-27388192-GGAG,15-27388193-27388211-AAGG,15-27388214-27388227-AGGA,15-27388232-27388245-GGAG,15-27388246-27388260-AAGG,15-27388261-27388275-GGAG,15-27388276-27388291-AAGG,15-27388306-27388319-AGGG,15-27388322-27388337-GAAG,15-27388353-27388368-AAGG,15-27388369-27388387-AAGG,15-27388388-27388402-GGAG,15-27388401-27388415-GGAA;MOTIFS=AGGA,AAGG,GGAA,GGAAGGAG,AGGG,GGAG,GAGG,GAAG;STRUC=<VC78026>	HPRC,HGSVC	No	0.215	Yes	NA,NA	NA	NA
chr15:27388091	443535	INS	528	0.8962	0.585	1	GABRG3(0.3612,0.6)	GABRG3(0.3612,0.6)	NA	NA	NA	NA	NA	NA	NA	No	ID=15-27387803-27387827-GGAG,15-27387865-27387883-GGAG,15-27387890-27387905-GGAA,15-27387898-27387925-GGAAGGAG,15-27387918-27387937-GGAG,15-27387947-27387960-GAGG,15-27387991-27388013-AAGG,15-27388018-27388031-GGAG,15-27388032-27388050-AAGG,15-27388066-27388084-AAGG,15-27388096-27388109-AGGG,15-27388112-27388127-GAAG,15-27388128-27388142-GGAG,15-27388143-27388158-AAGG,15-27388159-27388177-AAGG,15-27388178-27388192-GGAG,15-27388193-27388211-AAGG,15-27388214-27388227-AGGA,15-27388232-27388245-GGAG,15-27388246-27388260-AAGG,15-27388261-27388275-GGAG,15-27388276-27388291-AAGG,15-27388306-27388319-AGGG,15-27388322-27388337-GAAG,15-27388353-27388368-AAGG,15-27388369-27388387-AAGG,15-27388388-27388402-GGAG,15-27388401-27388415-GGAA;MOTIFS=AGGA,AAGG,GGAA,GGAAGGAG,AGGG,GGAG,GAGG,GAAG;STRUC=<VC78026>	HPRC,HGSVC	Yes	0.147	No	NA,NA	NA	NA
chr15:27388091	443536	DEL	233	0.8622	0.5279	107	GABRG3(0.3612,0.6)	GABRG3(0.3612,0.6)	NA	NA	NA	NA	NA	NA	NA	No	ID=15-27387803-27387827-GGAG,15-27387865-27387883-GGAG,15-27387890-27387905-GGAA,15-27387898-27387925-GGAAGGAG,15-27387918-27387937-GGAG,15-27387947-27387960-GAGG,15-27387991-27388013-AAGG,15-27388018-27388031-GGAG,15-27388032-27388050-AAGG,15-27388066-27388084-AAGG,15-27388096-27388109-AGGG,15-27388112-27388127-GAAG,15-27388128-27388142-GGAG,15-27388143-27388158-AAGG,15-27388159-27388177-AAGG,15-27388178-27388192-GGAG,15-27388193-27388211-AAGG,15-27388214-27388227-AGGA,15-27388232-27388245-GGAG,15-27388246-27388260-AAGG,15-27388261-27388275-GGAG,15-27388276-27388291-AAGG,15-27388306-27388319-AGGG,15-27388322-27388337-GAAG,15-27388353-27388368-AAGG,15-27388369-27388387-AAGG,15-27388388-27388402-GGAG,15-27388401-27388415-GGAA;MOTIFS=AGGA,AAGG,GGAA,GGAAGGAG,AGGG,GGAG,GAGG,GAAG;STRUC=<VC78026>	HPRC,HGSVC,1KG-ONT	No	0.28	Yes	NA,NA	NA	NA
chr15:27388094	443537	INS	68	0.8697	0.4775	4	GABRG3(0.3612,0.6)	GABRG3(0.3612,0.6)	NA	NA	NA	NA	NA	NA	NA	No	ID=15-27387803-27387827-GGAG,15-27387865-27387883-GGAG,15-27387890-27387905-GGAA,15-27387898-27387925-GGAAGGAG,15-27387918-27387937-GGAG,15-27387947-27387960-GAGG,15-27387991-27388013-AAGG,15-27388018-27388031-GGAG,15-27388032-27388050-AAGG,15-27388066-27388084-AAGG,15-27388096-27388109-AGGG,15-27388112-27388127-GAAG,15-27388128-27388142-GGAG,15-27388143-27388158-AAGG,15-27388159-27388177-AAGG,15-27388178-27388192-GGAG,15-27388193-27388211-AAGG,15-27388214-27388227-AGGA,15-27388232-27388245-GGAG,15-27388246-27388260-AAGG,15-27388261-27388275-GGAG,15-27388276-27388291-AAGG,15-27388306-27388319-AGGG,15-27388322-27388337-GAAG,15-27388353-27388368-AAGG,15-27388369-27388387-AAGG,15-27388388-27388402-GGAG,15-27388401-27388415-GGAA;MOTIFS=AGGA,AAGG,GGAA,GGAAGGAG,AGGG,GGAG,GAGG,GAAG;STRUC=<VC78026>	HPRC,HGSVC,1KG-ONT	Yes	0.155	Yes	NA,NA	NA	NA
chr15:27388094	443538	DEL	63	0.9717	0.1046	2	GABRG3(0.3612,0.6)	GABRG3(0.3612,0.6)	NA	NA	NA	NA	NA	NA	NA	No	ID=15-27387803-27387827-GGAG,15-27387865-27387883-GGAG,15-27387890-27387905-GGAA,15-27387898-27387925-GGAAGGAG,15-27387918-27387937-GGAG,15-27387947-27387960-GAGG,15-27387991-27388013-AAGG,15-27388018-27388031-GGAG,15-27388032-27388050-AAGG,15-27388066-27388084-AAGG,15-27388096-27388109-AGGG,15-27388112-27388127-GAAG,15-27388128-27388142-GGAG,15-27388143-27388158-AAGG,15-27388159-27388177-AAGG,15-27388178-27388192-GGAG,15-27388193-27388211-AAGG,15-27388214-27388227-AGGA,15-27388232-27388245-GGAG,15-27388246-27388260-AAGG,15-27388261-27388275-GGAG,15-27388276-27388291-AAGG,15-27388306-27388319-AGGG,15-27388322-27388337-GAAG,15-27388353-27388368-AAGG,15-27388369-27388387-AAGG,15-27388388-27388402-GGAG,15-27388401-27388415-GGAA;MOTIFS=AGGA,AAGG,GGAA,GGAAGGAG,AGGG,GGAG,GAGG,GAAG;STRUC=<VC78026>	HPRC,HGSVC,1KG-ONT	No	0.361	No	NA,NA	NA	NA
chr15:27388096	443539	INS	158	0.8101	0.664	5	GABRG3(0.3612,0.6)	GABRG3(0.3612,0.6)	NA	NA	NA	NA	NA	NA	NA	No	ID=15-27387803-27387827-GGAG,15-27387865-27387883-GGAG,15-27387890-27387905-GGAA,15-27387898-27387925-GGAAGGAG,15-27387918-27387937-GGAG,15-27387947-27387960-GAGG,15-27387991-27388013-AAGG,15-27388018-27388031-GGAG,15-27388032-27388050-AAGG,15-27388066-27388084-AAGG,15-27388096-27388109-AGGG,15-27388112-27388127-GAAG,15-27388128-27388142-GGAG,15-27388143-27388158-AAGG,15-27388159-27388177-AAGG,15-27388178-27388192-GGAG,15-27388193-27388211-AAGG,15-27388214-27388227-AGGA,15-27388232-27388245-GGAG,15-27388246-27388260-AAGG,15-27388261-27388275-GGAG,15-27388276-27388291-AAGG,15-27388306-27388319-AGGG,15-27388322-27388337-GAAG,15-27388353-27388368-AAGG,15-27388369-27388387-AAGG,15-27388388-27388402-GGAG,15-27388401-27388415-GGAA;MOTIFS=AGGA,AAGG,GGAA,GGAAGGAG,AGGG,GGAG,GAGG,GAAG;STRUC=<VC78026>	HPRC,HGSVC,1KG-ONT	Yes	0.147	Yes	NA,NA	NA	NA
chr15:27388096	443540	DEL	254	0.8453	0.5575	19	GABRG3(0.3612,0.6)	GABRG3(0.3612,0.6)	NA	NA	NA	NA	NA	NA	NA	No	ID=15-27387803-27387827-GGAG,15-27387865-27387883-GGAG,15-27387890-27387905-GGAA,15-27387898-27387925-GGAAGGAG,15-27387918-27387937-GGAG,15-27387947-27387960-GAGG,15-27387991-27388013-AAGG,15-27388018-27388031-GGAG,15-27388032-27388050-AAGG,15-27388066-27388084-AAGG,15-27388096-27388109-AGGG,15-27388112-27388127-GAAG,15-27388128-27388142-GGAG,15-27388143-27388158-AAGG,15-27388159-27388177-AAGG,15-27388178-27388192-GGAG,15-27388193-27388211-AAGG,15-27388214-27388227-AGGA,15-27388232-27388245-GGAG,15-27388246-27388260-AAGG,15-27388261-27388275-GGAG,15-27388276-27388291-AAGG,15-27388306-27388319-AGGG,15-27388322-27388337-GAAG,15-27388353-27388368-AAGG,15-27388369-27388387-AAGG,15-27388388-27388402-GGAG,15-27388401-27388415-GGAA;MOTIFS=AGGA,AAGG,GGAA,GGAAGGAG,AGGG,GGAG,GAGG,GAAG;STRUC=<VC78026>	HPRC,HGSVC,1KG-ONT	No	0.785	No	NA,NA	NA	NA
chr15:27388097	443541	DEL	88	0.9077	0.3214	4	GABRG3(0.3612,0.6)	GABRG3(0.3612,0.6)	NA	NA	NA	NA	NA	NA	NA	No	ID=15-27387803-27387827-GGAG,15-27387865-27387883-GGAG,15-27387890-27387905-GGAA,15-27387898-27387925-GGAAGGAG,15-27387918-27387937-GGAG,15-27387947-27387960-GAGG,15-27387991-27388013-AAGG,15-27388018-27388031-GGAG,15-27388032-27388050-AAGG,15-27388066-27388084-AAGG,15-27388096-27388109-AGGG,15-27388112-27388127-GAAG,15-27388128-27388142-GGAG,15-27388143-27388158-AAGG,15-27388159-27388177-AAGG,15-27388178-27388192-GGAG,15-27388193-27388211-AAGG,15-27388214-27388227-AGGA,15-27388232-27388245-GGAG,15-27388246-27388260-AAGG,15-27388261-27388275-GGAG,15-27388276-27388291-AAGG,15-27388306-27388319-AGGG,15-27388322-27388337-GAAG,15-27388353-27388368-AAGG,15-27388369-27388387-AAGG,15-27388388-27388402-GGAG,15-27388401-27388415-GGAA;MOTIFS=AGGA,AAGG,GGAA,GGAAGGAG,AGGG,GGAG,GAGG,GAAG;STRUC=<VC78026>	HPRC,HGSVC,1KG-ONT	No	0.252	Yes	NA,NA	NA	NA
chr15:27388098	443542	INS	302	0.8506	0.5409	5	GABRG3(0.3612,0.6)	GABRG3(0.3612,0.6)	NA	NA	NA	NA	NA	NA	NA	No	ID=15-27387803-27387827-GGAG,15-27387865-27387883-GGAG,15-27387890-27387905-GGAA,15-27387898-27387925-GGAAGGAG,15-27387918-27387937-GGAG,15-27387947-27387960-GAGG,15-27387991-27388013-AAGG,15-27388018-27388031-GGAG,15-27388032-27388050-AAGG,15-27388066-27388084-AAGG,15-27388096-27388109-AGGG,15-27388112-27388127-GAAG,15-27388128-27388142-GGAG,15-27388143-27388158-AAGG,15-27388159-27388177-AAGG,15-27388178-27388192-GGAG,15-27388193-27388211-AAGG,15-27388214-27388227-AGGA,15-27388232-27388245-GGAG,15-27388246-27388260-AAGG,15-27388261-27388275-GGAG,15-27388276-27388291-AAGG,15-27388306-27388319-AGGG,15-27388322-27388337-GAAG,15-27388353-27388368-AAGG,15-27388369-27388387-AAGG,15-27388388-27388402-GGAG,15-27388401-27388415-GGAA;MOTIFS=AGGA,AAGG,GGAA,GGAAGGAG,AGGG,GGAG,GAGG,GAAG;STRUC=<VC78026>	HPRC,HGSVC,1KG-ONT	Yes	0.147	Yes	NA,NA	NA	NA
chr15:27388106	443543	INS	111	0.8756	0.4679	2	GABRG3(0.3612,0.6)	GABRG3(0.3612,0.6)	NA	NA	NA	NA	NA	NA	NA	No	ID=15-27387803-27387827-GGAG,15-27387865-27387883-GGAG,15-27387890-27387905-GGAA,15-27387898-27387925-GGAAGGAG,15-27387918-27387937-GGAG,15-27387947-27387960-GAGG,15-27387991-27388013-AAGG,15-27388018-27388031-GGAG,15-27388032-27388050-AAGG,15-27388066-27388084-AAGG,15-27388096-27388109-AGGG,15-27388112-27388127-GAAG,15-27388128-27388142-GGAG,15-27388143-27388158-AAGG,15-27388159-27388177-AAGG,15-27388178-27388192-GGAG,15-27388193-27388211-AAGG,15-27388214-27388227-AGGA,15-27388232-27388245-GGAG,15-27388246-27388260-AAGG,15-27388261-27388275-GGAG,15-27388276-27388291-AAGG,15-27388306-27388319-AGGG,15-27388322-27388337-GAAG,15-27388353-27388368-AAGG,15-27388369-27388387-AAGG,15-27388388-27388402-GGAG,15-27388401-27388415-GGAA;MOTIFS=AGGA,AAGG,GGAA,GGAAGGAG,AGGG,GGAG,GAGG,GAAG;STRUC=<VC78026>	HPRC,HGSVC,1KG-ONT	Yes	0.031	Yes	NA,NA	NA	NA
chr15:27388107	443547	INS	113	0.8497	0.5884	2	GABRG3(0.3612,0.6)	GABRG3(0.3612,0.6)	NA	NA	NA	NA	NA	NA	NA	No	ID=15-27387803-27387827-GGAG,15-27387865-27387883-GGAG,15-27387890-27387905-GGAA,15-27387898-27387925-GGAAGGAG,15-27387918-27387937-GGAG,15-27387947-27387960-GAGG,15-27387991-27388013-AAGG,15-27388018-27388031-GGAG,15-27388032-27388050-AAGG,15-27388066-27388084-AAGG,15-27388096-27388109-AGGG,15-27388112-27388127-GAAG,15-27388128-27388142-GGAG,15-27388143-27388158-AAGG,15-27388159-27388177-AAGG,15-27388178-27388192-GGAG,15-27388193-27388211-AAGG,15-27388214-27388227-AGGA,15-27388232-27388245-GGAG,15-27388246-27388260-AAGG,15-27388261-27388275-GGAG,15-27388276-27388291-AAGG,15-27388306-27388319-AGGG,15-27388322-27388337-GAAG,15-27388353-27388368-AAGG,15-27388369-27388387-AAGG,15-27388388-27388402-GGAG,15-27388401-27388415-GGAA;MOTIFS=AGGA,AAGG,GGAA,GGAAGGAG,AGGG,GGAG,GAGG,GAAG;STRUC=<VC78026>	HPRC,HGSVC,1KG-ONT	Yes	0.031	Yes	NA,NA	NA	NA
chr15:27388107	443548	DEL	57	0.875	0.467	61	GABRG3(0.3612,0.6)	GABRG3(0.3612,0.6)	NA	NA	NA	NA	NA	NA	NA	No	ID=15-27387803-27387827-GGAG,15-27387865-27387883-GGAG,15-27387890-27387905-GGAA,15-27387898-27387925-GGAAGGAG,15-27387918-27387937-GGAG,15-27387947-27387960-GAGG,15-27387991-27388013-AAGG,15-27388018-27388031-GGAG,15-27388032-27388050-AAGG,15-27388066-27388084-AAGG,15-27388096-27388109-AGGG,15-27388112-27388127-GAAG,15-27388128-27388142-GGAG,15-27388143-27388158-AAGG,15-27388159-27388177-AAGG,15-27388178-27388192-GGAG,15-27388193-27388211-AAGG,15-27388214-27388227-AGGA,15-27388232-27388245-GGAG,15-27388246-27388260-AAGG,15-27388261-27388275-GGAG,15-27388276-27388291-AAGG,15-27388306-27388319-AGGG,15-27388322-27388337-GAAG,15-27388353-27388368-AAGG,15-27388369-27388387-AAGG,15-27388388-27388402-GGAG,15-27388401-27388415-GGAA;MOTIFS=AGGA,AAGG,GGAA,GGAAGGAG,AGGG,GGAG,GAGG,GAAG;STRUC=<VC78026>	HPRC,HGSVC,1KG-ONT	No	0.254	Yes	NA,NA	NA	NA
chr15:27388107	443546	INS	63	0.8338	0.5986	4	GABRG3(0.3612,0.6)	GABRG3(0.3612,0.6)	NA	NA	NA	NA	NA	NA	NA	No	ID=15-27387803-27387827-GGAG,15-27387865-27387883-GGAG,15-27387890-27387905-GGAA,15-27387898-27387925-GGAAGGAG,15-27387918-27387937-GGAG,15-27387947-27387960-GAGG,15-27387991-27388013-AAGG,15-27388018-27388031-GGAG,15-27388032-27388050-AAGG,15-27388066-27388084-AAGG,15-27388096-27388109-AGGG,15-27388112-27388127-GAAG,15-27388128-27388142-GGAG,15-27388143-27388158-AAGG,15-27388159-27388177-AAGG,15-27388178-27388192-GGAG,15-27388193-27388211-AAGG,15-27388214-27388227-AGGA,15-27388232-27388245-GGAG,15-27388246-27388260-AAGG,15-27388261-27388275-GGAG,15-27388276-27388291-AAGG,15-27388306-27388319-AGGG,15-27388322-27388337-GAAG,15-27388353-27388368-AAGG,15-27388369-27388387-AAGG,15-27388388-27388402-GGAG,15-27388401-27388415-GGAA;MOTIFS=AGGA,AAGG,GGAA,GGAAGGAG,AGGG,GGAG,GAGG,GAAG;STRUC=<VC78026>	HPRC,HGSVC,1KG-ONT	Yes	0.031	Yes	NA,NA	NA	NA
chr15:27388107	443545	INS	226	0.8981	0.3764	12	GABRG3(0.3612,0.6)	GABRG3(0.3612,0.6)	NA	NA	NA	NA	NA	NA	NA	No	ID=15-27387803-27387827-GGAG,15-27387865-27387883-GGAG,15-27387890-27387905-GGAA,15-27387898-27387925-GGAAGGAG,15-27387918-27387937-GGAG,15-27387947-27387960-GAGG,15-27387991-27388013-AAGG,15-27388018-27388031-GGAG,15-27388032-27388050-AAGG,15-27388066-27388084-AAGG,15-27388096-27388109-AGGG,15-27388112-27388127-GAAG,15-27388128-27388142-GGAG,15-27388143-27388158-AAGG,15-27388159-27388177-AAGG,15-27388178-27388192-GGAG,15-27388193-27388211-AAGG,15-27388214-27388227-AGGA,15-27388232-27388245-GGAG,15-27388246-27388260-AAGG,15-27388261-27388275-GGAG,15-27388276-27388291-AAGG,15-27388306-27388319-AGGG,15-27388322-27388337-GAAG,15-27388353-27388368-AAGG,15-27388369-27388387-AAGG,15-27388388-27388402-GGAG,15-27388401-27388415-GGAA;MOTIFS=AGGA,AAGG,GGAA,GGAAGGAG,AGGG,GGAG,GAGG,GAAG;STRUC=<VC78026>	HPRC,HGSVC,1KG-ONT	Yes	0.031	Yes	NA,NA	NA	NA
chr15:27388107	443544	INS	126	0.8966	0.379	17	GABRG3(0.3612,0.6)	GABRG3(0.3612,0.6)	NA	NA	NA	NA	NA	NA	NA	No	ID=15-27387803-27387827-GGAG,15-27387865-27387883-GGAG,15-27387890-27387905-GGAA,15-27387898-27387925-GGAAGGAG,15-27387918-27387937-GGAG,15-27387947-27387960-GAGG,15-27387991-27388013-AAGG,15-27388018-27388031-GGAG,15-27388032-27388050-AAGG,15-27388066-27388084-AAGG,15-27388096-27388109-AGGG,15-27388112-27388127-GAAG,15-27388128-27388142-GGAG,15-27388143-27388158-AAGG,15-27388159-27388177-AAGG,15-27388178-27388192-GGAG,15-27388193-27388211-AAGG,15-27388214-27388227-AGGA,15-27388232-27388245-GGAG,15-27388246-27388260-AAGG,15-27388261-27388275-GGAG,15-27388276-27388291-AAGG,15-27388306-27388319-AGGG,15-27388322-27388337-GAAG,15-27388353-27388368-AAGG,15-27388369-27388387-AAGG,15-27388388-27388402-GGAG,15-27388401-27388415-GGAA;MOTIFS=AGGA,AAGG,GGAA,GGAAGGAG,AGGG,GGAG,GAGG,GAAG;STRUC=<VC78026>	HPRC,HGSVC,1KG-ONT	Yes	0.031	Yes	NA,NA	NA	NA
chr15:27388109	443549	INS	57	0.9044	0.3559	4	GABRG3(0.3612,0.6)	GABRG3(0.3612,0.6)	NA	NA	NA	NA	NA	NA	NA	No	ID=15-27387803-27387827-GGAG,15-27387865-27387883-GGAG,15-27387890-27387905-GGAA,15-27387898-27387925-GGAAGGAG,15-27387918-27387937-GGAG,15-27387947-27387960-GAGG,15-27387991-27388013-AAGG,15-27388018-27388031-GGAG,15-27388032-27388050-AAGG,15-27388066-27388084-AAGG,15-27388096-27388109-AGGG,15-27388112-27388127-GAAG,15-27388128-27388142-GGAG,15-27388143-27388158-AAGG,15-27388159-27388177-AAGG,15-27388178-27388192-GGAG,15-27388193-27388211-AAGG,15-27388214-27388227-AGGA,15-27388232-27388245-GGAG,15-27388246-27388260-AAGG,15-27388261-27388275-GGAG,15-27388276-27388291-AAGG,15-27388306-27388319-AGGG,15-27388322-27388337-GAAG,15-27388353-27388368-AAGG,15-27388369-27388387-AAGG,15-27388388-27388402-GGAG,15-27388401-27388415-GGAA;MOTIFS=AGGA,AAGG,GGAA,GGAAGGAG,AGGG,GGAG,GAGG,GAAG;STRUC=<VC78026>	HPRC,HGSVC,1KG-ONT	Yes	0.031	Yes	NA,NA	NA	NA
chr15:27388109	443550	INS	519	0.9172	0.3186	1	GABRG3(0.3612,0.6)	GABRG3(0.3612,0.6)	NA	NA	NA	NA	NA	NA	NA	No	ID=15-27387803-27387827-GGAG,15-27387865-27387883-GGAG,15-27387890-27387905-GGAA,15-27387898-27387925-GGAAGGAG,15-27387918-27387937-GGAG,15-27387947-27387960-GAGG,15-27387991-27388013-AAGG,15-27388018-27388031-GGAG,15-27388032-27388050-AAGG,15-27388066-27388084-AAGG,15-27388096-27388109-AGGG,15-27388112-27388127-GAAG,15-27388128-27388142-GGAG,15-27388143-27388158-AAGG,15-27388159-27388177-AAGG,15-27388178-27388192-GGAG,15-27388193-27388211-AAGG,15-27388214-27388227-AGGA,15-27388232-27388245-GGAG,15-27388246-27388260-AAGG,15-27388261-27388275-GGAG,15-27388276-27388291-AAGG,15-27388306-27388319-AGGG,15-27388322-27388337-GAAG,15-27388353-27388368-AAGG,15-27388369-27388387-AAGG,15-27388388-27388402-GGAG,15-27388401-27388415-GGAA;MOTIFS=AGGA,AAGG,GGAA,GGAAGGAG,AGGG,GGAG,GAGG,GAAG;STRUC=<VC78026>	HPRC,HGSVC	Yes	0.031	No	NA,NA	NA	NA
chr15:27388109	443551	INS	488	0.8129	0.6586	2	GABRG3(0.3612,0.6)	GABRG3(0.3612,0.6)	NA	NA	NA	NA	NA	NA	NA	No	ID=15-27387803-27387827-GGAG,15-27387865-27387883-GGAG,15-27387890-27387905-GGAA,15-27387898-27387925-GGAAGGAG,15-27387918-27387937-GGAG,15-27387947-27387960-GAGG,15-27387991-27388013-AAGG,15-27388018-27388031-GGAG,15-27388032-27388050-AAGG,15-27388066-27388084-AAGG,15-27388096-27388109-AGGG,15-27388112-27388127-GAAG,15-27388128-27388142-GGAG,15-27388143-27388158-AAGG,15-27388159-27388177-AAGG,15-27388178-27388192-GGAG,15-27388193-27388211-AAGG,15-27388214-27388227-AGGA,15-27388232-27388245-GGAG,15-27388246-27388260-AAGG,15-27388261-27388275-GGAG,15-27388276-27388291-AAGG,15-27388306-27388319-AGGG,15-27388322-27388337-GAAG,15-27388353-27388368-AAGG,15-27388369-27388387-AAGG,15-27388388-27388402-GGAG,15-27388401-27388415-GGAA;MOTIFS=AGGA,AAGG,GGAA,GGAAGGAG,AGGG,GGAG,GAGG,GAAG;STRUC=<VC78026>	HPRC,HGSVC	Yes	0.031	No	NA,NA	NA	NA
chr15:27388109	443552	INS	70	0.8378	0.6064	32	GABRG3(0.3612,0.6)	GABRG3(0.3612,0.6)	NA	NA	NA	NA	NA	NA	NA	No	ID=15-27387803-27387827-GGAG,15-27387865-27387883-GGAG,15-27387890-27387905-GGAA,15-27387898-27387925-GGAAGGAG,15-27387918-27387937-GGAG,15-27387947-27387960-GAGG,15-27387991-27388013-AAGG,15-27388018-27388031-GGAG,15-27388032-27388050-AAGG,15-27388066-27388084-AAGG,15-27388096-27388109-AGGG,15-27388112-27388127-GAAG,15-27388128-27388142-GGAG,15-27388143-27388158-AAGG,15-27388159-27388177-AAGG,15-27388178-27388192-GGAG,15-27388193-27388211-AAGG,15-27388214-27388227-AGGA,15-27388232-27388245-GGAG,15-27388246-27388260-AAGG,15-27388261-27388275-GGAG,15-27388276-27388291-AAGG,15-27388306-27388319-AGGG,15-27388322-27388337-GAAG,15-27388353-27388368-AAGG,15-27388369-27388387-AAGG,15-27388388-27388402-GGAG,15-27388401-27388415-GGAA;MOTIFS=AGGA,AAGG,GGAA,GGAAGGAG,AGGG,GGAG,GAGG,GAAG;STRUC=<VC78026>	HPRC,HGSVC,1KG-ONT	Yes	0.031	Yes	NA,NA	NA	NA
chr15:27388109	443553	INS	319	0.9586	0.2609	2	GABRG3(0.3612,0.6)	GABRG3(0.3612,0.6)	NA	NA	NA	NA	NA	NA	NA	No	ID=15-27387803-27387827-GGAG,15-27387865-27387883-GGAG,15-27387890-27387905-GGAA,15-27387898-27387925-GGAAGGAG,15-27387918-27387937-GGAG,15-27387947-27387960-GAGG,15-27387991-27388013-AAGG,15-27388018-27388031-GGAG,15-27388032-27388050-AAGG,15-27388066-27388084-AAGG,15-27388096-27388109-AGGG,15-27388112-27388127-GAAG,15-27388128-27388142-GGAG,15-27388143-27388158-AAGG,15-27388159-27388177-AAGG,15-27388178-27388192-GGAG,15-27388193-27388211-AAGG,15-27388214-27388227-AGGA,15-27388232-27388245-GGAG,15-27388246-27388260-AAGG,15-27388261-27388275-GGAG,15-27388276-27388291-AAGG,15-27388306-27388319-AGGG,15-27388322-27388337-GAAG,15-27388353-27388368-AAGG,15-27388369-27388387-AAGG,15-27388388-27388402-GGAG,15-27388401-27388415-GGAA;MOTIFS=AGGA,AAGG,GGAA,GGAAGGAG,AGGG,GGAG,GAGG,GAAG;STRUC=<VC78026>	HPRC,HGSVC,1KG-ONT	Yes	0.031	Yes	NA,NA	NA	NA
chr15:27388109	443554	INS	74	0.9061	0.3506	7	GABRG3(0.3612,0.6)	GABRG3(0.3612,0.6)	NA	NA	NA	NA	NA	NA	NA	No	ID=15-27387803-27387827-GGAG,15-27387865-27387883-GGAG,15-27387890-27387905-GGAA,15-27387898-27387925-GGAAGGAG,15-27387918-27387937-GGAG,15-27387947-27387960-GAGG,15-27387991-27388013-AAGG,15-27388018-27388031-GGAG,15-27388032-27388050-AAGG,15-27388066-27388084-AAGG,15-27388096-27388109-AGGG,15-27388112-27388127-GAAG,15-27388128-27388142-GGAG,15-27388143-27388158-AAGG,15-27388159-27388177-AAGG,15-27388178-27388192-GGAG,15-27388193-27388211-AAGG,15-27388214-27388227-AGGA,15-27388232-27388245-GGAG,15-27388246-27388260-AAGG,15-27388261-27388275-GGAG,15-27388276-27388291-AAGG,15-27388306-27388319-AGGG,15-27388322-27388337-GAAG,15-27388353-27388368-AAGG,15-27388369-27388387-AAGG,15-27388388-27388402-GGAG,15-27388401-27388415-GGAA;MOTIFS=AGGA,AAGG,GGAA,GGAAGGAG,AGGG,GGAG,GAGG,GAAG;STRUC=<VC78026>	HPRC,HGSVC,1KG-ONT	Yes	0.031	No	NA,NA	NA	NA
chr15:27388112	443555	INS	66	0.8553	0.5954	6	GABRG3(0.3612,0.6)	GABRG3(0.3612,0.6)	NA	NA	NA	NA	NA	NA	NA	No	ID=15-27387803-27387827-GGAG,15-27387865-27387883-GGAG,15-27387890-27387905-GGAA,15-27387898-27387925-GGAAGGAG,15-27387918-27387937-GGAG,15-27387947-27387960-GAGG,15-27387991-27388013-AAGG,15-27388018-27388031-GGAG,15-27388032-27388050-AAGG,15-27388066-27388084-AAGG,15-27388096-27388109-AGGG,15-27388112-27388127-GAAG,15-27388128-27388142-GGAG,15-27388143-27388158-AAGG,15-27388159-27388177-AAGG,15-27388178-27388192-GGAG,15-27388193-27388211-AAGG,15-27388214-27388227-AGGA,15-27388232-27388245-GGAG,15-27388246-27388260-AAGG,15-27388261-27388275-GGAG,15-27388276-27388291-AAGG,15-27388306-27388319-AGGG,15-27388322-27388337-GAAG,15-27388353-27388368-AAGG,15-27388369-27388387-AAGG,15-27388388-27388402-GGAG,15-27388401-27388415-GGAA;MOTIFS=AGGA,AAGG,GGAA,GGAAGGAG,AGGG,GGAG,GAGG,GAAG;STRUC=<VC78026>	HPRC,HGSVC,1KG-ONT	Yes	0.011	Yes	NA,NA	NA	NA
chr15:27388112	443561	DEL	50	0.8363	0.5941	17	GABRG3(0.3612,0.6)	GABRG3(0.3612,0.6)	NA	NA	NA	NA	NA	NA	NA	No	ID=15-27387803-27387827-GGAG,15-27387865-27387883-GGAG,15-27387890-27387905-GGAA,15-27387898-27387925-GGAAGGAG,15-27387918-27387937-GGAG,15-27387947-27387960-GAGG,15-27387991-27388013-AAGG,15-27388018-27388031-GGAG,15-27388032-27388050-AAGG,15-27388066-27388084-AAGG,15-27388096-27388109-AGGG,15-27388112-27388127-GAAG,15-27388128-27388142-GGAG,15-27388143-27388158-AAGG,15-27388159-27388177-AAGG,15-27388178-27388192-GGAG,15-27388193-27388211-AAGG,15-27388214-27388227-AGGA,15-27388232-27388245-GGAG,15-27388246-27388260-AAGG,15-27388261-27388275-GGAG,15-27388276-27388291-AAGG,15-27388306-27388319-AGGG,15-27388322-27388337-GAAG,15-27388353-27388368-AAGG,15-27388369-27388387-AAGG,15-27388388-27388402-GGAG,15-27388401-27388415-GGAA;MOTIFS=AGGA,AAGG,GGAA,GGAAGGAG,AGGG,GGAG,GAGG,GAAG;STRUC=<VC78026>	HPRC,HGSVC,1KG-ONT	No	0.254	Yes	NA,NA	NA	NA
chr15:27388112	443560	INS	254	0.8334	0.6632	8	GABRG3(0.3612,0.6)	GABRG3(0.3612,0.6)	NA	NA	NA	NA	NA	NA	NA	No	ID=15-27387803-27387827-GGAG,15-27387865-27387883-GGAG,15-27387890-27387905-GGAA,15-27387898-27387925-GGAAGGAG,15-27387918-27387937-GGAG,15-27387947-27387960-GAGG,15-27387991-27388013-AAGG,15-27388018-27388031-GGAG,15-27388032-27388050-AAGG,15-27388066-27388084-AAGG,15-27388096-27388109-AGGG,15-27388112-27388127-GAAG,15-27388128-27388142-GGAG,15-27388143-27388158-AAGG,15-27388159-27388177-AAGG,15-27388178-27388192-GGAG,15-27388193-27388211-AAGG,15-27388214-27388227-AGGA,15-27388232-27388245-GGAG,15-27388246-27388260-AAGG,15-27388261-27388275-GGAG,15-27388276-27388291-AAGG,15-27388306-27388319-AGGG,15-27388322-27388337-GAAG,15-27388353-27388368-AAGG,15-27388369-27388387-AAGG,15-27388388-27388402-GGAG,15-27388401-27388415-GGAA;MOTIFS=AGGA,AAGG,GGAA,GGAAGGAG,AGGG,GGAG,GAGG,GAAG;STRUC=<VC78026>	HPRC,HGSVC,1KG-ONT	Yes	0.011	Yes	NA,NA	NA	NA
chr15:27388112	443559	INS	551	0.8253	0.64	3	GABRG3(0.3612,0.6)	GABRG3(0.3612,0.6)	NA	NA	NA	NA	NA	NA	NA	No	ID=15-27387803-27387827-GGAG,15-27387865-27387883-GGAG,15-27387890-27387905-GGAA,15-27387898-27387925-GGAAGGAG,15-27387918-27387937-GGAG,15-27387947-27387960-GAGG,15-27387991-27388013-AAGG,15-27388018-27388031-GGAG,15-27388032-27388050-AAGG,15-27388066-27388084-AAGG,15-27388096-27388109-AGGG,15-27388112-27388127-GAAG,15-27388128-27388142-GGAG,15-27388143-27388158-AAGG,15-27388159-27388177-AAGG,15-27388178-27388192-GGAG,15-27388193-27388211-AAGG,15-27388214-27388227-AGGA,15-27388232-27388245-GGAG,15-27388246-27388260-AAGG,15-27388261-27388275-GGAG,15-27388276-27388291-AAGG,15-27388306-27388319-AGGG,15-27388322-27388337-GAAG,15-27388353-27388368-AAGG,15-27388369-27388387-AAGG,15-27388388-27388402-GGAG,15-27388401-27388415-GGAA;MOTIFS=AGGA,AAGG,GGAA,GGAAGGAG,AGGG,GGAG,GAGG,GAAG;STRUC=<VC78026>	HPRC,HGSVC	Yes	0.011	No	NA,NA	NA	NA
chr15:27388112	443558	INS	360	0.8113	0.6691	4	GABRG3(0.3612,0.6)	GABRG3(0.3612,0.6)	NA	NA	NA	NA	NA	NA	NA	No	ID=15-27387803-27387827-GGAG,15-27387865-27387883-GGAG,15-27387890-27387905-GGAA,15-27387898-27387925-GGAAGGAG,15-27387918-27387937-GGAG,15-27387947-27387960-GAGG,15-27387991-27388013-AAGG,15-27388018-27388031-GGAG,15-27388032-27388050-AAGG,15-27388066-27388084-AAGG,15-27388096-27388109-AGGG,15-27388112-27388127-GAAG,15-27388128-27388142-GGAG,15-27388143-27388158-AAGG,15-27388159-27388177-AAGG,15-27388178-27388192-GGAG,15-27388193-27388211-AAGG,15-27388214-27388227-AGGA,15-27388232-27388245-GGAG,15-27388246-27388260-AAGG,15-27388261-27388275-GGAG,15-27388276-27388291-AAGG,15-27388306-27388319-AGGG,15-27388322-27388337-GAAG,15-27388353-27388368-AAGG,15-27388369-27388387-AAGG,15-27388388-27388402-GGAG,15-27388401-27388415-GGAA;MOTIFS=AGGA,AAGG,GGAA,GGAAGGAG,AGGG,GGAG,GAGG,GAAG;STRUC=<VC78026>	HPRC,HGSVC,1KG-ONT	Yes	0.011	Yes	NA,NA	NA	NA
chr15:27388112	443557	INS	368	0.9425	0.3361	2	GABRG3(0.3612,0.6)	GABRG3(0.3612,0.6)	NA	NA	NA	NA	NA	NA	NA	No	ID=15-27387803-27387827-GGAG,15-27387865-27387883-GGAG,15-27387890-27387905-GGAA,15-27387898-27387925-GGAAGGAG,15-27387918-27387937-GGAG,15-27387947-27387960-GAGG,15-27387991-27388013-AAGG,15-27388018-27388031-GGAG,15-27388032-27388050-AAGG,15-27388066-27388084-AAGG,15-27388096-27388109-AGGG,15-27388112-27388127-GAAG,15-27388128-27388142-GGAG,15-27388143-27388158-AAGG,15-27388159-27388177-AAGG,15-27388178-27388192-GGAG,15-27388193-27388211-AAGG,15-27388214-27388227-AGGA,15-27388232-27388245-GGAG,15-27388246-27388260-AAGG,15-27388261-27388275-GGAG,15-27388276-27388291-AAGG,15-27388306-27388319-AGGG,15-27388322-27388337-GAAG,15-27388353-27388368-AAGG,15-27388369-27388387-AAGG,15-27388388-27388402-GGAG,15-27388401-27388415-GGAA;MOTIFS=AGGA,AAGG,GGAA,GGAAGGAG,AGGG,GGAG,GAGG,GAAG;STRUC=<VC78026>	HPRC,HGSVC,1KG-ONT	Yes	0.011	No	NA,NA	NA	NA
chr15:27388112	443556	INS	108	0.9242	0.3165	13	GABRG3(0.3612,0.6)	GABRG3(0.3612,0.6)	NA	NA	NA	NA	NA	NA	NA	No	ID=15-27387803-27387827-GGAG,15-27387865-27387883-GGAG,15-27387890-27387905-GGAA,15-27387898-27387925-GGAAGGAG,15-27387918-27387937-GGAG,15-27387947-27387960-GAGG,15-27387991-27388013-AAGG,15-27388018-27388031-GGAG,15-27388032-27388050-AAGG,15-27388066-27388084-AAGG,15-27388096-27388109-AGGG,15-27388112-27388127-GAAG,15-27388128-27388142-GGAG,15-27388143-27388158-AAGG,15-27388159-27388177-AAGG,15-27388178-27388192-GGAG,15-27388193-27388211-AAGG,15-27388214-27388227-AGGA,15-27388232-27388245-GGAG,15-27388246-27388260-AAGG,15-27388261-27388275-GGAG,15-27388276-27388291-AAGG,15-27388306-27388319-AGGG,15-27388322-27388337-GAAG,15-27388353-27388368-AAGG,15-27388369-27388387-AAGG,15-27388388-27388402-GGAG,15-27388401-27388415-GGAA;MOTIFS=AGGA,AAGG,GGAA,GGAAGGAG,AGGG,GGAG,GAGG,GAAG;STRUC=<VC78026>	HPRC,HGSVC,1KG-ONT	Yes	0.011	Yes	NA,NA	NA	NA
chr15:27388113	443562	INS	99	0.8553	0.5188	3	GABRG3(0.3612,0.6)	GABRG3(0.3612,0.6)	NA	NA	NA	NA	NA	NA	NA	No	ID=15-27387803-27387827-GGAG,15-27387865-27387883-GGAG,15-27387890-27387905-GGAA,15-27387898-27387925-GGAAGGAG,15-27387918-27387937-GGAG,15-27387947-27387960-GAGG,15-27387991-27388013-AAGG,15-27388018-27388031-GGAG,15-27388032-27388050-AAGG,15-27388066-27388084-AAGG,15-27388096-27388109-AGGG,15-27388112-27388127-GAAG,15-27388128-27388142-GGAG,15-27388143-27388158-AAGG,15-27388159-27388177-AAGG,15-27388178-27388192-GGAG,15-27388193-27388211-AAGG,15-27388214-27388227-AGGA,15-27388232-27388245-GGAG,15-27388246-27388260-AAGG,15-27388261-27388275-GGAG,15-27388276-27388291-AAGG,15-27388306-27388319-AGGG,15-27388322-27388337-GAAG,15-27388353-27388368-AAGG,15-27388369-27388387-AAGG,15-27388388-27388402-GGAG,15-27388401-27388415-GGAA;MOTIFS=AGGA,AAGG,GGAA,GGAAGGAG,AGGG,GGAG,GAGG,GAAG;STRUC=<VC78026>	HPRC,HGSVC,1KG-ONT	Yes	0.011	No	NA,NA	NA	NA
chr15:27388113	443563	INS	134	0.9044	0.3958	14	GABRG3(0.3612,0.6)	GABRG3(0.3612,0.6)	NA	NA	NA	NA	NA	NA	NA	No	ID=15-27387803-27387827-GGAG,15-27387865-27387883-GGAG,15-27387890-27387905-GGAA,15-27387898-27387925-GGAAGGAG,15-27387918-27387937-GGAG,15-27387947-27387960-GAGG,15-27387991-27388013-AAGG,15-27388018-27388031-GGAG,15-27388032-27388050-AAGG,15-27388066-27388084-AAGG,15-27388096-27388109-AGGG,15-27388112-27388127-GAAG,15-27388128-27388142-GGAG,15-27388143-27388158-AAGG,15-27388159-27388177-AAGG,15-27388178-27388192-GGAG,15-27388193-27388211-AAGG,15-27388214-27388227-AGGA,15-27388232-27388245-GGAG,15-27388246-27388260-AAGG,15-27388261-27388275-GGAG,15-27388276-27388291-AAGG,15-27388306-27388319-AGGG,15-27388322-27388337-GAAG,15-27388353-27388368-AAGG,15-27388369-27388387-AAGG,15-27388388-27388402-GGAG,15-27388401-27388415-GGAA;MOTIFS=AGGA,AAGG,GGAA,GGAAGGAG,AGGG,GGAG,GAGG,GAAG;STRUC=<VC78026>	HPRC,HGSVC,1KG-ONT	Yes	0.011	Yes	NA,NA	NA	NA
chr15:27388113	443564	INS	183	0.8946	0.4691	4	GABRG3(0.3612,0.6)	GABRG3(0.3612,0.6)	NA	NA	NA	NA	NA	NA	NA	No	ID=15-27387803-27387827-GGAG,15-27387865-27387883-GGAG,15-27387890-27387905-GGAA,15-27387898-27387925-GGAAGGAG,15-27387918-27387937-GGAG,15-27387947-27387960-GAGG,15-27387991-27388013-AAGG,15-27388018-27388031-GGAG,15-27388032-27388050-AAGG,15-27388066-27388084-AAGG,15-27388096-27388109-AGGG,15-27388112-27388127-GAAG,15-27388128-27388142-GGAG,15-27388143-27388158-AAGG,15-27388159-27388177-AAGG,15-27388178-27388192-GGAG,15-27388193-27388211-AAGG,15-27388214-27388227-AGGA,15-27388232-27388245-GGAG,15-27388246-27388260-AAGG,15-27388261-27388275-GGAG,15-27388276-27388291-AAGG,15-27388306-27388319-AGGG,15-27388322-27388337-GAAG,15-27388353-27388368-AAGG,15-27388369-27388387-AAGG,15-27388388-27388402-GGAG,15-27388401-27388415-GGAA;MOTIFS=AGGA,AAGG,GGAA,GGAAGGAG,AGGG,GGAG,GAGG,GAAG;STRUC=<VC78026>	HPRC,HGSVC,1KG-ONT	Yes	0.011	Yes	NA,NA	NA	NA
chr15:27388113	443565	INS	83	0.9268	0.2783	28	GABRG3(0.3612,0.6)	GABRG3(0.3612,0.6)	NA	NA	NA	NA	NA	NA	NA	No	ID=15-27387803-27387827-GGAG,15-27387865-27387883-GGAG,15-27387890-27387905-GGAA,15-27387898-27387925-GGAAGGAG,15-27387918-27387937-GGAG,15-27387947-27387960-GAGG,15-27387991-27388013-AAGG,15-27388018-27388031-GGAG,15-27388032-27388050-AAGG,15-27388066-27388084-AAGG,15-27388096-27388109-AGGG,15-27388112-27388127-GAAG,15-27388128-27388142-GGAG,15-27388143-27388158-AAGG,15-27388159-27388177-AAGG,15-27388178-27388192-GGAG,15-27388193-27388211-AAGG,15-27388214-27388227-AGGA,15-27388232-27388245-GGAG,15-27388246-27388260-AAGG,15-27388261-27388275-GGAG,15-27388276-27388291-AAGG,15-27388306-27388319-AGGG,15-27388322-27388337-GAAG,15-27388353-27388368-AAGG,15-27388369-27388387-AAGG,15-27388388-27388402-GGAG,15-27388401-27388415-GGAA;MOTIFS=AGGA,AAGG,GGAA,GGAAGGAG,AGGG,GGAG,GAGG,GAAG;STRUC=<VC78026>	HPRC,HGSVC,1KG-ONT	Yes	0.011	Yes	NA,NA	NA	NA
chr15:27388113	443566	INS	383	0.8323	0.6064	3	GABRG3(0.3612,0.6)	GABRG3(0.3612,0.6)	NA	NA	NA	NA	NA	NA	NA	No	ID=15-27387803-27387827-GGAG,15-27387865-27387883-GGAG,15-27387890-27387905-GGAA,15-27387898-27387925-GGAAGGAG,15-27387918-27387937-GGAG,15-27387947-27387960-GAGG,15-27387991-27388013-AAGG,15-27388018-27388031-GGAG,15-27388032-27388050-AAGG,15-27388066-27388084-AAGG,15-27388096-27388109-AGGG,15-27388112-27388127-GAAG,15-27388128-27388142-GGAG,15-27388143-27388158-AAGG,15-27388159-27388177-AAGG,15-27388178-27388192-GGAG,15-27388193-27388211-AAGG,15-27388214-27388227-AGGA,15-27388232-27388245-GGAG,15-27388246-27388260-AAGG,15-27388261-27388275-GGAG,15-27388276-27388291-AAGG,15-27388306-27388319-AGGG,15-27388322-27388337-GAAG,15-27388353-27388368-AAGG,15-27388369-27388387-AAGG,15-27388388-27388402-GGAG,15-27388401-27388415-GGAA;MOTIFS=AGGA,AAGG,GGAA,GGAAGGAG,AGGG,GGAG,GAGG,GAAG;STRUC=<VC78026>	HPRC,HGSVC,1KG-ONT	Yes	0.011	Yes	NA,NA	NA	NA
chr15:27388114	443580	INS	399	0.8136	0.6705	2	GABRG3(0.3612,0.6)	GABRG3(0.3612,0.6)	NA	NA	NA	NA	NA	NA	NA	No	ID=15-27387803-27387827-GGAG,15-27387865-27387883-GGAG,15-27387890-27387905-GGAA,15-27387898-27387925-GGAAGGAG,15-27387918-27387937-GGAG,15-27387947-27387960-GAGG,15-27387991-27388013-AAGG,15-27388018-27388031-GGAG,15-27388032-27388050-AAGG,15-27388066-27388084-AAGG,15-27388096-27388109-AGGG,15-27388112-27388127-GAAG,15-27388128-27388142-GGAG,15-27388143-27388158-AAGG,15-27388159-27388177-AAGG,15-27388178-27388192-GGAG,15-27388193-27388211-AAGG,15-27388214-27388227-AGGA,15-27388232-27388245-GGAG,15-27388246-27388260-AAGG,15-27388261-27388275-GGAG,15-27388276-27388291-AAGG,15-27388306-27388319-AGGG,15-27388322-27388337-GAAG,15-27388353-27388368-AAGG,15-27388369-27388387-AAGG,15-27388388-27388402-GGAG,15-27388401-27388415-GGAA;MOTIFS=AGGA,AAGG,GGAA,GGAAGGAG,AGGG,GGAG,GAGG,GAAG;STRUC=<VC78026>	HPRC,HGSVC,1KG-ONT	Yes	0.011	Yes	NA,NA	NA	NA
chr15:27388114	443582	INS	500	0.9027	0.3523	3	GABRG3(0.3612,0.6)	GABRG3(0.3612,0.6)	NA	NA	NA	NA	NA	NA	NA	No	ID=15-27387803-27387827-GGAG,15-27387865-27387883-GGAG,15-27387890-27387905-GGAA,15-27387898-27387925-GGAAGGAG,15-27387918-27387937-GGAG,15-27387947-27387960-GAGG,15-27387991-27388013-AAGG,15-27388018-27388031-GGAG,15-27388032-27388050-AAGG,15-27388066-27388084-AAGG,15-27388096-27388109-AGGG,15-27388112-27388127-GAAG,15-27388128-27388142-GGAG,15-27388143-27388158-AAGG,15-27388159-27388177-AAGG,15-27388178-27388192-GGAG,15-27388193-27388211-AAGG,15-27388214-27388227-AGGA,15-27388232-27388245-GGAG,15-27388246-27388260-AAGG,15-27388261-27388275-GGAG,15-27388276-27388291-AAGG,15-27388306-27388319-AGGG,15-27388322-27388337-GAAG,15-27388353-27388368-AAGG,15-27388369-27388387-AAGG,15-27388388-27388402-GGAG,15-27388401-27388415-GGAA;MOTIFS=AGGA,AAGG,GGAA,GGAAGGAG,AGGG,GGAG,GAGG,GAAG;STRUC=<VC78026>	HPRC,HGSVC	Yes	0.011	No	NA,NA	NA	NA
chr15:27388114	443581	INS	336	0.9764	0.0979	2	GABRG3(0.3612,0.6)	GABRG3(0.3612,0.6)	NA	NA	NA	NA	NA	NA	NA	No	ID=15-27387803-27387827-GGAG,15-27387865-27387883-GGAG,15-27387890-27387905-GGAA,15-27387898-27387925-GGAAGGAG,15-27387918-27387937-GGAG,15-27387947-27387960-GAGG,15-27387991-27388013-AAGG,15-27388018-27388031-GGAG,15-27388032-27388050-AAGG,15-27388066-27388084-AAGG,15-27388096-27388109-AGGG,15-27388112-27388127-GAAG,15-27388128-27388142-GGAG,15-27388143-27388158-AAGG,15-27388159-27388177-AAGG,15-27388178-27388192-GGAG,15-27388193-27388211-AAGG,15-27388214-27388227-AGGA,15-27388232-27388245-GGAG,15-27388246-27388260-AAGG,15-27388261-27388275-GGAG,15-27388276-27388291-AAGG,15-27388306-27388319-AGGG,15-27388322-27388337-GAAG,15-27388353-27388368-AAGG,15-27388369-27388387-AAGG,15-27388388-27388402-GGAG,15-27388401-27388415-GGAA;MOTIFS=AGGA,AAGG,GGAA,GGAAGGAG,AGGG,GGAG,GAGG,GAAG;STRUC=<VC78026>	HPRC,HGSVC,1KG-ONT	Yes	0.011	Yes	NA,NA	NA	NA
chr15:27388114	443579	INS	664	0.9691	0.1457	6	GABRG3(0.3612,0.6)	GABRG3(0.3612,0.6)	NA	NA	NA	NA	NA	NA	NA	No	ID=15-27387803-27387827-GGAG,15-27387865-27387883-GGAG,15-27387890-27387905-GGAA,15-27387898-27387925-GGAAGGAG,15-27387918-27387937-GGAG,15-27387947-27387960-GAGG,15-27387991-27388013-AAGG,15-27388018-27388031-GGAG,15-27388032-27388050-AAGG,15-27388066-27388084-AAGG,15-27388096-27388109-AGGG,15-27388112-27388127-GAAG,15-27388128-27388142-GGAG,15-27388143-27388158-AAGG,15-27388159-27388177-AAGG,15-27388178-27388192-GGAG,15-27388193-27388211-AAGG,15-27388214-27388227-AGGA,15-27388232-27388245-GGAG,15-27388246-27388260-AAGG,15-27388261-27388275-GGAG,15-27388276-27388291-AAGG,15-27388306-27388319-AGGG,15-27388322-27388337-GAAG,15-27388353-27388368-AAGG,15-27388369-27388387-AAGG,15-27388388-27388402-GGAG,15-27388401-27388415-GGAA;MOTIFS=AGGA,AAGG,GGAA,GGAAGGAG,AGGG,GGAG,GAGG,GAAG;STRUC=<VC78026>	HPRC,HGSVC	No	0.011	No	NA,NA	NA	NA
chr15:27388114	443578	INS	100	0.8701	0.5063	28	GABRG3(0.3612,0.6)	GABRG3(0.3612,0.6)	NA	NA	NA	NA	NA	NA	NA	No	ID=15-27387803-27387827-GGAG,15-27387865-27387883-GGAG,15-27387890-27387905-GGAA,15-27387898-27387925-GGAAGGAG,15-27387918-27387937-GGAG,15-27387947-27387960-GAGG,15-27387991-27388013-AAGG,15-27388018-27388031-GGAG,15-27388032-27388050-AAGG,15-27388066-27388084-AAGG,15-27388096-27388109-AGGG,15-27388112-27388127-GAAG,15-27388128-27388142-GGAG,15-27388143-27388158-AAGG,15-27388159-27388177-AAGG,15-27388178-27388192-GGAG,15-27388193-27388211-AAGG,15-27388214-27388227-AGGA,15-27388232-27388245-GGAG,15-27388246-27388260-AAGG,15-27388261-27388275-GGAG,15-27388276-27388291-AAGG,15-27388306-27388319-AGGG,15-27388322-27388337-GAAG,15-27388353-27388368-AAGG,15-27388369-27388387-AAGG,15-27388388-27388402-GGAG,15-27388401-27388415-GGAA;MOTIFS=AGGA,AAGG,GGAA,GGAAGGAG,AGGG,GGAG,GAGG,GAAG;STRUC=<VC78026>	HPRC,HGSVC,1KG-ONT	Yes	0.011	Yes	NA,NA	NA	NA
chr15:27388114	443577	INS	310	0.8424	0.5907	1	GABRG3(0.3612,0.6)	GABRG3(0.3612,0.6)	NA	NA	NA	NA	NA	NA	NA	No	ID=15-27387803-27387827-GGAG,15-27387865-27387883-GGAG,15-27387890-27387905-GGAA,15-27387898-27387925-GGAAGGAG,15-27387918-27387937-GGAG,15-27387947-27387960-GAGG,15-27387991-27388013-AAGG,15-27388018-27388031-GGAG,15-27388032-27388050-AAGG,15-27388066-27388084-AAGG,15-27388096-27388109-AGGG,15-27388112-27388127-GAAG,15-27388128-27388142-GGAG,15-27388143-27388158-AAGG,15-27388159-27388177-AAGG,15-27388178-27388192-GGAG,15-27388193-27388211-AAGG,15-27388214-27388227-AGGA,15-27388232-27388245-GGAG,15-27388246-27388260-AAGG,15-27388261-27388275-GGAG,15-27388276-27388291-AAGG,15-27388306-27388319-AGGG,15-27388322-27388337-GAAG,15-27388353-27388368-AAGG,15-27388369-27388387-AAGG,15-27388388-27388402-GGAG,15-27388401-27388415-GGAA;MOTIFS=AGGA,AAGG,GGAA,GGAAGGAG,AGGG,GGAG,GAGG,GAAG;STRUC=<VC78026>	HPRC,HGSVC,1KG-ONT	Yes	0.011	No	NA,NA	NA	NA
chr15:27388114	443576	INS	1058	0.9325	0.3212	4	GABRG3(0.3612,0.6)	GABRG3(0.3612,0.6)	NA	NA	NA	NA	NA	NA	NA	No	ID=15-27387803-27387827-GGAG,15-27387865-27387883-GGAG,15-27387890-27387905-GGAA,15-27387898-27387925-GGAAGGAG,15-27387918-27387937-GGAG,15-27387947-27387960-GAGG,15-27387991-27388013-AAGG,15-27388018-27388031-GGAG,15-27388032-27388050-AAGG,15-27388066-27388084-AAGG,15-27388096-27388109-AGGG,15-27388112-27388127-GAAG,15-27388128-27388142-GGAG,15-27388143-27388158-AAGG,15-27388159-27388177-AAGG,15-27388178-27388192-GGAG,15-27388193-27388211-AAGG,15-27388214-27388227-AGGA,15-27388232-27388245-GGAG,15-27388246-27388260-AAGG,15-27388261-27388275-GGAG,15-27388276-27388291-AAGG,15-27388306-27388319-AGGG,15-27388322-27388337-GAAG,15-27388353-27388368-AAGG,15-27388369-27388387-AAGG,15-27388388-27388402-GGAG,15-27388401-27388415-GGAA;MOTIFS=AGGA,AAGG,GGAA,GGAAGGAG,AGGG,GGAG,GAGG,GAAG;STRUC=<VC78026>	HPRC,HGSVC,1KG-ONT	No	0.011	Yes	NA,NA	NA	NA
chr15:27388114	443575	INS	150	0.8316	0.6122	17	GABRG3(0.3612,0.6)	GABRG3(0.3612,0.6)	NA	NA	NA	NA	NA	NA	NA	No	ID=15-27387803-27387827-GGAG,15-27387865-27387883-GGAG,15-27387890-27387905-GGAA,15-27387898-27387925-GGAAGGAG,15-27387918-27387937-GGAG,15-27387947-27387960-GAGG,15-27387991-27388013-AAGG,15-27388018-27388031-GGAG,15-27388032-27388050-AAGG,15-27388066-27388084-AAGG,15-27388096-27388109-AGGG,15-27388112-27388127-GAAG,15-27388128-27388142-GGAG,15-27388143-27388158-AAGG,15-27388159-27388177-AAGG,15-27388178-27388192-GGAG,15-27388193-27388211-AAGG,15-27388214-27388227-AGGA,15-27388232-27388245-GGAG,15-27388246-27388260-AAGG,15-27388261-27388275-GGAG,15-27388276-27388291-AAGG,15-27388306-27388319-AGGG,15-27388322-27388337-GAAG,15-27388353-27388368-AAGG,15-27388369-27388387-AAGG,15-27388388-27388402-GGAG,15-27388401-27388415-GGAA;MOTIFS=AGGA,AAGG,GGAA,GGAAGGAG,AGGG,GGAG,GAGG,GAAG;STRUC=<VC78026>	HPRC,HGSVC,1KG-ONT	Yes	0.011	Yes	NA,NA	NA	NA
chr15:27388114	443573	INS	293	0.9249	0.3331	3	GABRG3(0.3612,0.6)	GABRG3(0.3612,0.6)	NA	NA	NA	NA	NA	NA	NA	No	ID=15-27387803-27387827-GGAG,15-27387865-27387883-GGAG,15-27387890-27387905-GGAA,15-27387898-27387925-GGAAGGAG,15-27387918-27387937-GGAG,15-27387947-27387960-GAGG,15-27387991-27388013-AAGG,15-27388018-27388031-GGAG,15-27388032-27388050-AAGG,15-27388066-27388084-AAGG,15-27388096-27388109-AGGG,15-27388112-27388127-GAAG,15-27388128-27388142-GGAG,15-27388143-27388158-AAGG,15-27388159-27388177-AAGG,15-27388178-27388192-GGAG,15-27388193-27388211-AAGG,15-27388214-27388227-AGGA,15-27388232-27388245-GGAG,15-27388246-27388260-AAGG,15-27388261-27388275-GGAG,15-27388276-27388291-AAGG,15-27388306-27388319-AGGG,15-27388322-27388337-GAAG,15-27388353-27388368-AAGG,15-27388369-27388387-AAGG,15-27388388-27388402-GGAG,15-27388401-27388415-GGAA;MOTIFS=AGGA,AAGG,GGAA,GGAAGGAG,AGGG,GGAG,GAGG,GAAG;STRUC=<VC78026>	HPRC,HGSVC,1KG-ONT	Yes	0.011	Yes	NA,NA	NA	NA
chr15:27388114	443572	INS	283	0.8652	0.5052	9	GABRG3(0.3612,0.6)	GABRG3(0.3612,0.6)	NA	NA	NA	NA	NA	NA	NA	No	ID=15-27387803-27387827-GGAG,15-27387865-27387883-GGAG,15-27387890-27387905-GGAA,15-27387898-27387925-GGAAGGAG,15-27387918-27387937-GGAG,15-27387947-27387960-GAGG,15-27387991-27388013-AAGG,15-27388018-27388031-GGAG,15-27388032-27388050-AAGG,15-27388066-27388084-AAGG,15-27388096-27388109-AGGG,15-27388112-27388127-GAAG,15-27388128-27388142-GGAG,15-27388143-27388158-AAGG,15-27388159-27388177-AAGG,15-27388178-27388192-GGAG,15-27388193-27388211-AAGG,15-27388214-27388227-AGGA,15-27388232-27388245-GGAG,15-27388246-27388260-AAGG,15-27388261-27388275-GGAG,15-27388276-27388291-AAGG,15-27388306-27388319-AGGG,15-27388322-27388337-GAAG,15-27388353-27388368-AAGG,15-27388369-27388387-AAGG,15-27388388-27388402-GGAG,15-27388401-27388415-GGAA;MOTIFS=AGGA,AAGG,GGAA,GGAAGGAG,AGGG,GGAG,GAGG,GAAG;STRUC=<VC78026>	HPRC,HGSVC,1KG-ONT	Yes	0.011	Yes	NA,NA	NA	NA
chr15:27388114	443571	INS	279	0.9435	0.2208	7	GABRG3(0.3612,0.6)	GABRG3(0.3612,0.6)	NA	NA	NA	NA	NA	NA	NA	No	ID=15-27387803-27387827-GGAG,15-27387865-27387883-GGAG,15-27387890-27387905-GGAA,15-27387898-27387925-GGAAGGAG,15-27387918-27387937-GGAG,15-27387947-27387960-GAGG,15-27387991-27388013-AAGG,15-27388018-27388031-GGAG,15-27388032-27388050-AAGG,15-27388066-27388084-AAGG,15-27388096-27388109-AGGG,15-27388112-27388127-GAAG,15-27388128-27388142-GGAG,15-27388143-27388158-AAGG,15-27388159-27388177-AAGG,15-27388178-27388192-GGAG,15-27388193-27388211-AAGG,15-27388214-27388227-AGGA,15-27388232-27388245-GGAG,15-27388246-27388260-AAGG,15-27388261-27388275-GGAG,15-27388276-27388291-AAGG,15-27388306-27388319-AGGG,15-27388322-27388337-GAAG,15-27388353-27388368-AAGG,15-27388369-27388387-AAGG,15-27388388-27388402-GGAG,15-27388401-27388415-GGAA;MOTIFS=AGGA,AAGG,GGAA,GGAAGGAG,AGGG,GGAG,GAGG,GAAG;STRUC=<VC78026>	HPRC,HGSVC,1KG-ONT	Yes	0.011	Yes	NA,NA	NA	NA
chr15:27388114	443570	INS	50	0.9508	0.2095	55	GABRG3(0.3612,0.6)	GABRG3(0.3612,0.6)	NA	NA	NA	NA	NA	NA	NA	No	ID=15-27387803-27387827-GGAG,15-27387865-27387883-GGAG,15-27387890-27387905-GGAA,15-27387898-27387925-GGAAGGAG,15-27387918-27387937-GGAG,15-27387947-27387960-GAGG,15-27387991-27388013-AAGG,15-27388018-27388031-GGAG,15-27388032-27388050-AAGG,15-27388066-27388084-AAGG,15-27388096-27388109-AGGG,15-27388112-27388127-GAAG,15-27388128-27388142-GGAG,15-27388143-27388158-AAGG,15-27388159-27388177-AAGG,15-27388178-27388192-GGAG,15-27388193-27388211-AAGG,15-27388214-27388227-AGGA,15-27388232-27388245-GGAG,15-27388246-27388260-AAGG,15-27388261-27388275-GGAG,15-27388276-27388291-AAGG,15-27388306-27388319-AGGG,15-27388322-27388337-GAAG,15-27388353-27388368-AAGG,15-27388369-27388387-AAGG,15-27388388-27388402-GGAG,15-27388401-27388415-GGAA;MOTIFS=AGGA,AAGG,GGAA,GGAAGGAG,AGGG,GGAG,GAGG,GAAG;STRUC=<VC78026>	HPRC,HGSVC	Yes	0.011	Yes	NA,NA	NA	NA
chr15:27388114	443569	INS	355	0.8922	0.424	3	GABRG3(0.3612,0.6)	GABRG3(0.3612,0.6)	NA	NA	NA	NA	NA	NA	NA	No	ID=15-27387803-27387827-GGAG,15-27387865-27387883-GGAG,15-27387890-27387905-GGAA,15-27387898-27387925-GGAAGGAG,15-27387918-27387937-GGAG,15-27387947-27387960-GAGG,15-27387991-27388013-AAGG,15-27388018-27388031-GGAG,15-27388032-27388050-AAGG,15-27388066-27388084-AAGG,15-27388096-27388109-AGGG,15-27388112-27388127-GAAG,15-27388128-27388142-GGAG,15-27388143-27388158-AAGG,15-27388159-27388177-AAGG,15-27388178-27388192-GGAG,15-27388193-27388211-AAGG,15-27388214-27388227-AGGA,15-27388232-27388245-GGAG,15-27388246-27388260-AAGG,15-27388261-27388275-GGAG,15-27388276-27388291-AAGG,15-27388306-27388319-AGGG,15-27388322-27388337-GAAG,15-27388353-27388368-AAGG,15-27388369-27388387-AAGG,15-27388388-27388402-GGAG,15-27388401-27388415-GGAA;MOTIFS=AGGA,AAGG,GGAA,GGAAGGAG,AGGG,GGAG,GAGG,GAAG;STRUC=<VC78026>	HPRC,HGSVC,1KG-ONT	Yes	0.011	Yes	NA,NA	NA	NA
chr15:27388114	443574	INS	370	0.8713	0.4961	7	GABRG3(0.3612,0.6)	GABRG3(0.3612,0.6)	NA	NA	NA	NA	NA	NA	NA	No	ID=15-27387803-27387827-GGAG,15-27387865-27387883-GGAG,15-27387890-27387905-GGAA,15-27387898-27387925-GGAAGGAG,15-27387918-27387937-GGAG,15-27387947-27387960-GAGG,15-27387991-27388013-AAGG,15-27388018-27388031-GGAG,15-27388032-27388050-AAGG,15-27388066-27388084-AAGG,15-27388096-27388109-AGGG,15-27388112-27388127-GAAG,15-27388128-27388142-GGAG,15-27388143-27388158-AAGG,15-27388159-27388177-AAGG,15-27388178-27388192-GGAG,15-27388193-27388211-AAGG,15-27388214-27388227-AGGA,15-27388232-27388245-GGAG,15-27388246-27388260-AAGG,15-27388261-27388275-GGAG,15-27388276-27388291-AAGG,15-27388306-27388319-AGGG,15-27388322-27388337-GAAG,15-27388353-27388368-AAGG,15-27388369-27388387-AAGG,15-27388388-27388402-GGAG,15-27388401-27388415-GGAA;MOTIFS=AGGA,AAGG,GGAA,GGAAGGAG,AGGG,GGAG,GAGG,GAAG;STRUC=<VC78026>	HPRC,HGSVC,1KG-ONT	Yes	0.011	Yes	NA,NA	NA	NA
chr15:27388114	443568	INS	200	0.9425	0.2331	11	GABRG3(0.3612,0.6)	GABRG3(0.3612,0.6)	NA	NA	NA	NA	NA	NA	NA	No	ID=15-27387803-27387827-GGAG,15-27387865-27387883-GGAG,15-27387890-27387905-GGAA,15-27387898-27387925-GGAAGGAG,15-27387918-27387937-GGAG,15-27387947-27387960-GAGG,15-27387991-27388013-AAGG,15-27388018-27388031-GGAG,15-27388032-27388050-AAGG,15-27388066-27388084-AAGG,15-27388096-27388109-AGGG,15-27388112-27388127-GAAG,15-27388128-27388142-GGAG,15-27388143-27388158-AAGG,15-27388159-27388177-AAGG,15-27388178-27388192-GGAG,15-27388193-27388211-AAGG,15-27388214-27388227-AGGA,15-27388232-27388245-GGAG,15-27388246-27388260-AAGG,15-27388261-27388275-GGAG,15-27388276-27388291-AAGG,15-27388306-27388319-AGGG,15-27388322-27388337-GAAG,15-27388353-27388368-AAGG,15-27388369-27388387-AAGG,15-27388388-27388402-GGAG,15-27388401-27388415-GGAA;MOTIFS=AGGA,AAGG,GGAA,GGAAGGAG,AGGG,GGAG,GAGG,GAAG;STRUC=<VC78026>	HPRC,HGSVC,1KG-ONT	Yes	0.011	Yes	NA,NA	NA	NA
chr15:27388114	443567	INS	461	0.9	0.3468	2	GABRG3(0.3612,0.6)	GABRG3(0.3612,0.6)	NA	NA	NA	NA	NA	NA	NA	No	ID=15-27387803-27387827-GGAG,15-27387865-27387883-GGAG,15-27387890-27387905-GGAA,15-27387898-27387925-GGAAGGAG,15-27387918-27387937-GGAG,15-27387947-27387960-GAGG,15-27387991-27388013-AAGG,15-27388018-27388031-GGAG,15-27388032-27388050-AAGG,15-27388066-27388084-AAGG,15-27388096-27388109-AGGG,15-27388112-27388127-GAAG,15-27388128-27388142-GGAG,15-27388143-27388158-AAGG,15-27388159-27388177-AAGG,15-27388178-27388192-GGAG,15-27388193-27388211-AAGG,15-27388214-27388227-AGGA,15-27388232-27388245-GGAG,15-27388246-27388260-AAGG,15-27388261-27388275-GGAG,15-27388276-27388291-AAGG,15-27388306-27388319-AGGG,15-27388322-27388337-GAAG,15-27388353-27388368-AAGG,15-27388369-27388387-AAGG,15-27388388-27388402-GGAG,15-27388401-27388415-GGAA;MOTIFS=AGGA,AAGG,GGAA,GGAAGGAG,AGGG,GGAG,GAGG,GAAG;STRUC=<VC78026>	HPRC,HGSVC	Yes	0.011	No	NA,NA	NA	NA
chr15:27388123	443583	INS	53	0.873	0.5165	8	GABRG3(0.3612,0.6)	GABRG3(0.3612,0.6)	NA	NA	NA	NA	NA	NA	NA	No	ID=15-27387803-27387827-GGAG,15-27387865-27387883-GGAG,15-27387890-27387905-GGAA,15-27387898-27387925-GGAAGGAG,15-27387918-27387937-GGAG,15-27387947-27387960-GAGG,15-27387991-27388013-AAGG,15-27388018-27388031-GGAG,15-27388032-27388050-AAGG,15-27388066-27388084-AAGG,15-27388096-27388109-AGGG,15-27388112-27388127-GAAG,15-27388128-27388142-GGAG,15-27388143-27388158-AAGG,15-27388159-27388177-AAGG,15-27388178-27388192-GGAG,15-27388193-27388211-AAGG,15-27388214-27388227-AGGA,15-27388232-27388245-GGAG,15-27388246-27388260-AAGG,15-27388261-27388275-GGAG,15-27388276-27388291-AAGG,15-27388306-27388319-AGGG,15-27388322-27388337-GAAG,15-27388353-27388368-AAGG,15-27388369-27388387-AAGG,15-27388388-27388402-GGAG,15-27388401-27388415-GGAA;MOTIFS=AGGA,AAGG,GGAA,GGAAGGAG,AGGG,GGAG,GAGG,GAAG;STRUC=<VC78026>	HPRC,HGSVC,1KG-ONT	Yes	1.868	Yes	NA,NA	NA	NA
chr15:27388131	443584	INS	579	0.8515	0.5653	2	GABRG3(0.3612,0.6)	GABRG3(0.3612,0.6)	NA	NA	NA	NA	NA	NA	NA	No	ID=15-27387803-27387827-GGAG,15-27387865-27387883-GGAG,15-27387890-27387905-GGAA,15-27387898-27387925-GGAAGGAG,15-27387918-27387937-GGAG,15-27387947-27387960-GAGG,15-27387991-27388013-AAGG,15-27388018-27388031-GGAG,15-27388032-27388050-AAGG,15-27388066-27388084-AAGG,15-27388096-27388109-AGGG,15-27388112-27388127-GAAG,15-27388128-27388142-GGAG,15-27388143-27388158-AAGG,15-27388159-27388177-AAGG,15-27388178-27388192-GGAG,15-27388193-27388211-AAGG,15-27388214-27388227-AGGA,15-27388232-27388245-GGAG,15-27388246-27388260-AAGG,15-27388261-27388275-GGAG,15-27388276-27388291-AAGG,15-27388306-27388319-AGGG,15-27388322-27388337-GAAG,15-27388353-27388368-AAGG,15-27388369-27388387-AAGG,15-27388388-27388402-GGAG,15-27388401-27388415-GGAA;MOTIFS=AGGA,AAGG,GGAA,GGAAGGAG,AGGG,GGAG,GAGG,GAAG;STRUC=<VC78026>	HPRC,HGSVC	Yes	1.868	No	NA,NA	NA	NA
chr15:27388132	443585	INS	168	0.793	0.6943	11	GABRG3(0.3612,0.6)	GABRG3(0.3612,0.6)	NA	NA	NA	NA	NA	NA	NA	No	ID=15-27387803-27387827-GGAG,15-27387865-27387883-GGAG,15-27387890-27387905-GGAA,15-27387898-27387925-GGAAGGAG,15-27387918-27387937-GGAG,15-27387947-27387960-GAGG,15-27387991-27388013-AAGG,15-27388018-27388031-GGAG,15-27388032-27388050-AAGG,15-27388066-27388084-AAGG,15-27388096-27388109-AGGG,15-27388112-27388127-GAAG,15-27388128-27388142-GGAG,15-27388143-27388158-AAGG,15-27388159-27388177-AAGG,15-27388178-27388192-GGAG,15-27388193-27388211-AAGG,15-27388214-27388227-AGGA,15-27388232-27388245-GGAG,15-27388246-27388260-AAGG,15-27388261-27388275-GGAG,15-27388276-27388291-AAGG,15-27388306-27388319-AGGG,15-27388322-27388337-GAAG,15-27388353-27388368-AAGG,15-27388369-27388387-AAGG,15-27388388-27388402-GGAG,15-27388401-27388415-GGAA;MOTIFS=AGGA,AAGG,GGAA,GGAAGGAG,AGGG,GGAG,GAGG,GAAG;STRUC=<VC78026>	HPRC,HGSVC,1KG-ONT	Yes	1.868	Yes	NA,NA	NA	NA
chr15:27388139	443586	INS	155	0.8235	0.6463	2	GABRG3(0.3612,0.6)	GABRG3(0.3612,0.6)	NA	NA	NA	NA	NA	NA	NA	No	ID=15-27387803-27387827-GGAG,15-27387865-27387883-GGAG,15-27387890-27387905-GGAA,15-27387898-27387925-GGAAGGAG,15-27387918-27387937-GGAG,15-27387947-27387960-GAGG,15-27387991-27388013-AAGG,15-27388018-27388031-GGAG,15-27388032-27388050-AAGG,15-27388066-27388084-AAGG,15-27388096-27388109-AGGG,15-27388112-27388127-GAAG,15-27388128-27388142-GGAG,15-27388143-27388158-AAGG,15-27388159-27388177-AAGG,15-27388178-27388192-GGAG,15-27388193-27388211-AAGG,15-27388214-27388227-AGGA,15-27388232-27388245-GGAG,15-27388246-27388260-AAGG,15-27388261-27388275-GGAG,15-27388276-27388291-AAGG,15-27388306-27388319-AGGG,15-27388322-27388337-GAAG,15-27388353-27388368-AAGG,15-27388369-27388387-AAGG,15-27388388-27388402-GGAG,15-27388401-27388415-GGAA;MOTIFS=AGGA,AAGG,GGAA,GGAAGGAG,AGGG,GGAG,GAGG,GAAG;STRUC=<VC78026>	HPRC,HGSVC,1KG-ONT	Yes	1.868	No	NA,NA	NA	NA
chr15:27388141	443587	INS	124	0.8798	0.4398	8	GABRG3(0.3612,0.6)	GABRG3(0.3612,0.6)	NA	NA	NA	NA	NA	NA	NA	No	ID=15-27387803-27387827-GGAG,15-27387865-27387883-GGAG,15-27387890-27387905-GGAA,15-27387898-27387925-GGAAGGAG,15-27387918-27387937-GGAG,15-27387947-27387960-GAGG,15-27387991-27388013-AAGG,15-27388018-27388031-GGAG,15-27388032-27388050-AAGG,15-27388066-27388084-AAGG,15-27388096-27388109-AGGG,15-27388112-27388127-GAAG,15-27388128-27388142-GGAG,15-27388143-27388158-AAGG,15-27388159-27388177-AAGG,15-27388178-27388192-GGAG,15-27388193-27388211-AAGG,15-27388214-27388227-AGGA,15-27388232-27388245-GGAG,15-27388246-27388260-AAGG,15-27388261-27388275-GGAG,15-27388276-27388291-AAGG,15-27388306-27388319-AGGG,15-27388322-27388337-GAAG,15-27388353-27388368-AAGG,15-27388369-27388387-AAGG,15-27388388-27388402-GGAG,15-27388401-27388415-GGAA;MOTIFS=AGGA,AAGG,GGAA,GGAAGGAG,AGGG,GGAG,GAGG,GAAG;STRUC=<VC78026>	HPRC,HGSVC,1KG-ONT	Yes	1.868	Yes	NA,NA	NA	NA
chr15:27388141	443588	INS	209	0.8331	0.6032	2	GABRG3(0.3612,0.6)	GABRG3(0.3612,0.6)	NA	NA	NA	NA	NA	NA	NA	No	ID=15-27387803-27387827-GGAG,15-27387865-27387883-GGAG,15-27387890-27387905-GGAA,15-27387898-27387925-GGAAGGAG,15-27387918-27387937-GGAG,15-27387947-27387960-GAGG,15-27387991-27388013-AAGG,15-27388018-27388031-GGAG,15-27388032-27388050-AAGG,15-27388066-27388084-AAGG,15-27388096-27388109-AGGG,15-27388112-27388127-GAAG,15-27388128-27388142-GGAG,15-27388143-27388158-AAGG,15-27388159-27388177-AAGG,15-27388178-27388192-GGAG,15-27388193-27388211-AAGG,15-27388214-27388227-AGGA,15-27388232-27388245-GGAG,15-27388246-27388260-AAGG,15-27388261-27388275-GGAG,15-27388276-27388291-AAGG,15-27388306-27388319-AGGG,15-27388322-27388337-GAAG,15-27388353-27388368-AAGG,15-27388369-27388387-AAGG,15-27388388-27388402-GGAG,15-27388401-27388415-GGAA;MOTIFS=AGGA,AAGG,GGAA,GGAAGGAG,AGGG,GGAG,GAGG,GAAG;STRUC=<VC78026>	HPRC,HGSVC,1KG-ONT	Yes	1.868	Yes	NA,NA	NA	NA
chr15:27388142	443589	INS	74	0.8447	0.5685	3	GABRG3(0.3612,0.6)	GABRG3(0.3612,0.6)	NA	NA	NA	NA	NA	NA	NA	No	ID=15-27387803-27387827-GGAG,15-27387865-27387883-GGAG,15-27387890-27387905-GGAA,15-27387898-27387925-GGAAGGAG,15-27387918-27387937-GGAG,15-27387947-27387960-GAGG,15-27387991-27388013-AAGG,15-27388018-27388031-GGAG,15-27388032-27388050-AAGG,15-27388066-27388084-AAGG,15-27388096-27388109-AGGG,15-27388112-27388127-GAAG,15-27388128-27388142-GGAG,15-27388143-27388158-AAGG,15-27388159-27388177-AAGG,15-27388178-27388192-GGAG,15-27388193-27388211-AAGG,15-27388214-27388227-AGGA,15-27388232-27388245-GGAG,15-27388246-27388260-AAGG,15-27388261-27388275-GGAG,15-27388276-27388291-AAGG,15-27388306-27388319-AGGG,15-27388322-27388337-GAAG,15-27388353-27388368-AAGG,15-27388369-27388387-AAGG,15-27388388-27388402-GGAG,15-27388401-27388415-GGAA;MOTIFS=AGGA,AAGG,GGAA,GGAAGGAG,AGGG,GGAG,GAGG,GAAG;STRUC=<VC78026>	HPRC,HGSVC,1KG-ONT	Yes	1.868	Yes	NA,NA	NA	NA
chr15:27388143	443590	INS	464	0.8787	0.4614	3	GABRG3(0.3612,0.6)	GABRG3(0.3612,0.6)	NA	NA	NA	NA	NA	NA	NA	No	ID=15-27387803-27387827-GGAG,15-27387865-27387883-GGAG,15-27387890-27387905-GGAA,15-27387898-27387925-GGAAGGAG,15-27387918-27387937-GGAG,15-27387947-27387960-GAGG,15-27387991-27388013-AAGG,15-27388018-27388031-GGAG,15-27388032-27388050-AAGG,15-27388066-27388084-AAGG,15-27388096-27388109-AGGG,15-27388112-27388127-GAAG,15-27388128-27388142-GGAG,15-27388143-27388158-AAGG,15-27388159-27388177-AAGG,15-27388178-27388192-GGAG,15-27388193-27388211-AAGG,15-27388214-27388227-AGGA,15-27388232-27388245-GGAG,15-27388246-27388260-AAGG,15-27388261-27388275-GGAG,15-27388276-27388291-AAGG,15-27388306-27388319-AGGG,15-27388322-27388337-GAAG,15-27388353-27388368-AAGG,15-27388369-27388387-AAGG,15-27388388-27388402-GGAG,15-27388401-27388415-GGAA;MOTIFS=AGGA,AAGG,GGAA,GGAAGGAG,AGGG,GGAG,GAGG,GAAG;STRUC=<VC78026>	HPRC,HGSVC	Yes	1.868	No	NA,NA	NA	NA
chr15:27388147	443591	DEL	99	0.8953	0.3918	30	GABRG3(0.3612,0.6)	GABRG3(0.3612,0.6)	NA	NA	NA	NA	NA	NA	NA	No	ID=15-27387803-27387827-GGAG,15-27387865-27387883-GGAG,15-27387890-27387905-GGAA,15-27387898-27387925-GGAAGGAG,15-27387918-27387937-GGAG,15-27387947-27387960-GAGG,15-27387991-27388013-AAGG,15-27388018-27388031-GGAG,15-27388032-27388050-AAGG,15-27388066-27388084-AAGG,15-27388096-27388109-AGGG,15-27388112-27388127-GAAG,15-27388128-27388142-GGAG,15-27388143-27388158-AAGG,15-27388159-27388177-AAGG,15-27388178-27388192-GGAG,15-27388193-27388211-AAGG,15-27388214-27388227-AGGA,15-27388232-27388245-GGAG,15-27388246-27388260-AAGG,15-27388261-27388275-GGAG,15-27388276-27388291-AAGG,15-27388306-27388319-AGGG,15-27388322-27388337-GAAG,15-27388353-27388368-AAGG,15-27388369-27388387-AAGG,15-27388388-27388402-GGAG,15-27388401-27388415-GGAA;MOTIFS=AGGA,AAGG,GGAA,GGAAGGAG,AGGG,GGAG,GAGG,GAAG;STRUC=<VC78026>	HPRC,HGSVC,1KG-ONT	No	0.202	Yes	NA,NA	NA	NA
chr15:27388154	443592	INS	494	0.8216	0.6573	2	GABRG3(0.3612,0.6)	GABRG3(0.3612,0.6)	NA	NA	NA	NA	NA	NA	NA	No	ID=15-27387803-27387827-GGAG,15-27387865-27387883-GGAG,15-27387890-27387905-GGAA,15-27387898-27387925-GGAAGGAG,15-27387918-27387937-GGAG,15-27387947-27387960-GAGG,15-27387991-27388013-AAGG,15-27388018-27388031-GGAG,15-27388032-27388050-AAGG,15-27388066-27388084-AAGG,15-27388096-27388109-AGGG,15-27388112-27388127-GAAG,15-27388128-27388142-GGAG,15-27388143-27388158-AAGG,15-27388159-27388177-AAGG,15-27388178-27388192-GGAG,15-27388193-27388211-AAGG,15-27388214-27388227-AGGA,15-27388232-27388245-GGAG,15-27388246-27388260-AAGG,15-27388261-27388275-GGAG,15-27388276-27388291-AAGG,15-27388306-27388319-AGGG,15-27388322-27388337-GAAG,15-27388353-27388368-AAGG,15-27388369-27388387-AAGG,15-27388388-27388402-GGAG,15-27388401-27388415-GGAA;MOTIFS=AGGA,AAGG,GGAA,GGAAGGAG,AGGG,GGAG,GAGG,GAAG;STRUC=<VC78026>	HPRC,HGSVC	Yes	1.868	Yes	NA,NA	NA	NA
chr15:27388157	443599	INS	86	0.924	0.4927	1	GABRG3(0.3612,0.6)	GABRG3(0.3612,0.6)	NA	NA	NA	NA	NA	NA	NA	No	ID=15-27387803-27387827-GGAG,15-27387865-27387883-GGAG,15-27387890-27387905-GGAA,15-27387898-27387925-GGAAGGAG,15-27387918-27387937-GGAG,15-27387947-27387960-GAGG,15-27387991-27388013-AAGG,15-27388018-27388031-GGAG,15-27388032-27388050-AAGG,15-27388066-27388084-AAGG,15-27388096-27388109-AGGG,15-27388112-27388127-GAAG,15-27388128-27388142-GGAG,15-27388143-27388158-AAGG,15-27388159-27388177-AAGG,15-27388178-27388192-GGAG,15-27388193-27388211-AAGG,15-27388214-27388227-AGGA,15-27388232-27388245-GGAG,15-27388246-27388260-AAGG,15-27388261-27388275-GGAG,15-27388276-27388291-AAGG,15-27388306-27388319-AGGG,15-27388322-27388337-GAAG,15-27388353-27388368-AAGG,15-27388369-27388387-AAGG,15-27388388-27388402-GGAG,15-27388401-27388415-GGAA;MOTIFS=AGGA,AAGG,GGAA,GGAAGGAG,AGGG,GGAG,GAGG,GAAG;STRUC=<VC78026>	HPRC,HGSVC,1KG-ONT	No	1.868	No	NA,NA	NA	NA
chr15:27388157	443603	INS	68	0.8613	0.5254	3	GABRG3(0.3612,0.6)	GABRG3(0.3612,0.6)	NA	NA	NA	NA	NA	NA	NA	No	ID=15-27387803-27387827-GGAG,15-27387865-27387883-GGAG,15-27387890-27387905-GGAA,15-27387898-27387925-GGAAGGAG,15-27387918-27387937-GGAG,15-27387947-27387960-GAGG,15-27387991-27388013-AAGG,15-27388018-27388031-GGAG,15-27388032-27388050-AAGG,15-27388066-27388084-AAGG,15-27388096-27388109-AGGG,15-27388112-27388127-GAAG,15-27388128-27388142-GGAG,15-27388143-27388158-AAGG,15-27388159-27388177-AAGG,15-27388178-27388192-GGAG,15-27388193-27388211-AAGG,15-27388214-27388227-AGGA,15-27388232-27388245-GGAG,15-27388246-27388260-AAGG,15-27388261-27388275-GGAG,15-27388276-27388291-AAGG,15-27388306-27388319-AGGG,15-27388322-27388337-GAAG,15-27388353-27388368-AAGG,15-27388369-27388387-AAGG,15-27388388-27388402-GGAG,15-27388401-27388415-GGAA;MOTIFS=AGGA,AAGG,GGAA,GGAAGGAG,AGGG,GGAG,GAGG,GAAG;STRUC=<VC78026>	HPRC,HGSVC,1KG-ONT	Yes	1.868	No	NA,NA	NA	NA
chr15:27388157	443602	INS	455	0.8068	0.6922	3	GABRG3(0.3612,0.6)	GABRG3(0.3612,0.6)	NA	NA	NA	NA	NA	NA	NA	No	ID=15-27387803-27387827-GGAG,15-27387865-27387883-GGAG,15-27387890-27387905-GGAA,15-27387898-27387925-GGAAGGAG,15-27387918-27387937-GGAG,15-27387947-27387960-GAGG,15-27387991-27388013-AAGG,15-27388018-27388031-GGAG,15-27388032-27388050-AAGG,15-27388066-27388084-AAGG,15-27388096-27388109-AGGG,15-27388112-27388127-GAAG,15-27388128-27388142-GGAG,15-27388143-27388158-AAGG,15-27388159-27388177-AAGG,15-27388178-27388192-GGAG,15-27388193-27388211-AAGG,15-27388214-27388227-AGGA,15-27388232-27388245-GGAG,15-27388246-27388260-AAGG,15-27388261-27388275-GGAG,15-27388276-27388291-AAGG,15-27388306-27388319-AGGG,15-27388322-27388337-GAAG,15-27388353-27388368-AAGG,15-27388369-27388387-AAGG,15-27388388-27388402-GGAG,15-27388401-27388415-GGAA;MOTIFS=AGGA,AAGG,GGAA,GGAAGGAG,AGGG,GGAG,GAGG,GAAG;STRUC=<VC78026>	HPRC,HGSVC	Yes	1.868	Yes	NA,NA	NA	NA
chr15:27388157	443601	INS	193	0.8337	0.6199	4	GABRG3(0.3612,0.6)	GABRG3(0.3612,0.6)	NA	NA	NA	NA	NA	NA	NA	No	ID=15-27387803-27387827-GGAG,15-27387865-27387883-GGAG,15-27387890-27387905-GGAA,15-27387898-27387925-GGAAGGAG,15-27387918-27387937-GGAG,15-27387947-27387960-GAGG,15-27387991-27388013-AAGG,15-27388018-27388031-GGAG,15-27388032-27388050-AAGG,15-27388066-27388084-AAGG,15-27388096-27388109-AGGG,15-27388112-27388127-GAAG,15-27388128-27388142-GGAG,15-27388143-27388158-AAGG,15-27388159-27388177-AAGG,15-27388178-27388192-GGAG,15-27388193-27388211-AAGG,15-27388214-27388227-AGGA,15-27388232-27388245-GGAG,15-27388246-27388260-AAGG,15-27388261-27388275-GGAG,15-27388276-27388291-AAGG,15-27388306-27388319-AGGG,15-27388322-27388337-GAAG,15-27388353-27388368-AAGG,15-27388369-27388387-AAGG,15-27388388-27388402-GGAG,15-27388401-27388415-GGAA;MOTIFS=AGGA,AAGG,GGAA,GGAAGGAG,AGGG,GGAG,GAGG,GAAG;STRUC=<VC78026>	HPRC,HGSVC,1KG-ONT	Yes	1.868	Yes	NA,NA	NA	NA
chr15:27388157	443604	INS	118	0.8897	0.4123	10	GABRG3(0.3612,0.6)	GABRG3(0.3612,0.6)	NA	NA	NA	NA	NA	NA	NA	No	ID=15-27387803-27387827-GGAG,15-27387865-27387883-GGAG,15-27387890-27387905-GGAA,15-27387898-27387925-GGAAGGAG,15-27387918-27387937-GGAG,15-27387947-27387960-GAGG,15-27387991-27388013-AAGG,15-27388018-27388031-GGAG,15-27388032-27388050-AAGG,15-27388066-27388084-AAGG,15-27388096-27388109-AGGG,15-27388112-27388127-GAAG,15-27388128-27388142-GGAG,15-27388143-27388158-AAGG,15-27388159-27388177-AAGG,15-27388178-27388192-GGAG,15-27388193-27388211-AAGG,15-27388214-27388227-AGGA,15-27388232-27388245-GGAG,15-27388246-27388260-AAGG,15-27388261-27388275-GGAG,15-27388276-27388291-AAGG,15-27388306-27388319-AGGG,15-27388322-27388337-GAAG,15-27388353-27388368-AAGG,15-27388369-27388387-AAGG,15-27388388-27388402-GGAG,15-27388401-27388415-GGAA;MOTIFS=AGGA,AAGG,GGAA,GGAAGGAG,AGGG,GGAG,GAGG,GAAG;STRUC=<VC78026>	HPRC,HGSVC,1KG-ONT	Yes	1.868	Yes	NA,NA	NA	NA
chr15:27388157	443598	INS	218	0.842	0.5677	4	GABRG3(0.3612,0.6)	GABRG3(0.3612,0.6)	NA	NA	NA	NA	NA	NA	NA	No	ID=15-27387803-27387827-GGAG,15-27387865-27387883-GGAG,15-27387890-27387905-GGAA,15-27387898-27387925-GGAAGGAG,15-27387918-27387937-GGAG,15-27387947-27387960-GAGG,15-27387991-27388013-AAGG,15-27388018-27388031-GGAG,15-27388032-27388050-AAGG,15-27388066-27388084-AAGG,15-27388096-27388109-AGGG,15-27388112-27388127-GAAG,15-27388128-27388142-GGAG,15-27388143-27388158-AAGG,15-27388159-27388177-AAGG,15-27388178-27388192-GGAG,15-27388193-27388211-AAGG,15-27388214-27388227-AGGA,15-27388232-27388245-GGAG,15-27388246-27388260-AAGG,15-27388261-27388275-GGAG,15-27388276-27388291-AAGG,15-27388306-27388319-AGGG,15-27388322-27388337-GAAG,15-27388353-27388368-AAGG,15-27388369-27388387-AAGG,15-27388388-27388402-GGAG,15-27388401-27388415-GGAA;MOTIFS=AGGA,AAGG,GGAA,GGAAGGAG,AGGG,GGAG,GAGG,GAAG;STRUC=<VC78026>	HPRC,HGSVC,1KG-ONT	Yes	1.868	No	NA,NA	NA	NA
chr15:27388157	443596	INS	331	0.9725	0.1447	2	GABRG3(0.3612,0.6)	GABRG3(0.3612,0.6)	NA	NA	NA	NA	NA	NA	NA	No	ID=15-27387803-27387827-GGAG,15-27387865-27387883-GGAG,15-27387890-27387905-GGAA,15-27387898-27387925-GGAAGGAG,15-27387918-27387937-GGAG,15-27387947-27387960-GAGG,15-27387991-27388013-AAGG,15-27388018-27388031-GGAG,15-27388032-27388050-AAGG,15-27388066-27388084-AAGG,15-27388096-27388109-AGGG,15-27388112-27388127-GAAG,15-27388128-27388142-GGAG,15-27388143-27388158-AAGG,15-27388159-27388177-AAGG,15-27388178-27388192-GGAG,15-27388193-27388211-AAGG,15-27388214-27388227-AGGA,15-27388232-27388245-GGAG,15-27388246-27388260-AAGG,15-27388261-27388275-GGAG,15-27388276-27388291-AAGG,15-27388306-27388319-AGGG,15-27388322-27388337-GAAG,15-27388353-27388368-AAGG,15-27388369-27388387-AAGG,15-27388388-27388402-GGAG,15-27388401-27388415-GGAA;MOTIFS=AGGA,AAGG,GGAA,GGAAGGAG,AGGG,GGAG,GAGG,GAAG;STRUC=<VC78026>	HPRC,HGSVC,1KG-ONT	Yes	1.868	No	NA,NA	NA	NA
chr15:27388157	443595	INS	127	0.8429	0.6024	3	GABRG3(0.3612,0.6)	GABRG3(0.3612,0.6)	NA	NA	NA	NA	NA	NA	NA	No	ID=15-27387803-27387827-GGAG,15-27387865-27387883-GGAG,15-27387890-27387905-GGAA,15-27387898-27387925-GGAAGGAG,15-27387918-27387937-GGAG,15-27387947-27387960-GAGG,15-27387991-27388013-AAGG,15-27388018-27388031-GGAG,15-27388032-27388050-AAGG,15-27388066-27388084-AAGG,15-27388096-27388109-AGGG,15-27388112-27388127-GAAG,15-27388128-27388142-GGAG,15-27388143-27388158-AAGG,15-27388159-27388177-AAGG,15-27388178-27388192-GGAG,15-27388193-27388211-AAGG,15-27388214-27388227-AGGA,15-27388232-27388245-GGAG,15-27388246-27388260-AAGG,15-27388261-27388275-GGAG,15-27388276-27388291-AAGG,15-27388306-27388319-AGGG,15-27388322-27388337-GAAG,15-27388353-27388368-AAGG,15-27388369-27388387-AAGG,15-27388388-27388402-GGAG,15-27388401-27388415-GGAA;MOTIFS=AGGA,AAGG,GGAA,GGAAGGAG,AGGG,GGAG,GAGG,GAAG;STRUC=<VC78026>	HPRC,HGSVC,1KG-ONT	Yes	1.868	Yes	NA,NA	NA	NA
chr15:27388157	443594	INS	120	0.8793	0.4737	1	GABRG3(0.3612,0.6)	GABRG3(0.3612,0.6)	NA	NA	NA	NA	NA	NA	NA	No	ID=15-27387803-27387827-GGAG,15-27387865-27387883-GGAG,15-27387890-27387905-GGAA,15-27387898-27387925-GGAAGGAG,15-27387918-27387937-GGAG,15-27387947-27387960-GAGG,15-27387991-27388013-AAGG,15-27388018-27388031-GGAG,15-27388032-27388050-AAGG,15-27388066-27388084-AAGG,15-27388096-27388109-AGGG,15-27388112-27388127-GAAG,15-27388128-27388142-GGAG,15-27388143-27388158-AAGG,15-27388159-27388177-AAGG,15-27388178-27388192-GGAG,15-27388193-27388211-AAGG,15-27388214-27388227-AGGA,15-27388232-27388245-GGAG,15-27388246-27388260-AAGG,15-27388261-27388275-GGAG,15-27388276-27388291-AAGG,15-27388306-27388319-AGGG,15-27388322-27388337-GAAG,15-27388353-27388368-AAGG,15-27388369-27388387-AAGG,15-27388388-27388402-GGAG,15-27388401-27388415-GGAA;MOTIFS=AGGA,AAGG,GGAA,GGAAGGAG,AGGG,GGAG,GAGG,GAAG;STRUC=<VC78026>	HPRC,HGSVC,1KG-ONT	Yes	1.868	No	NA,NA	NA	NA
chr15:27388157	443593	INS	92	0.8473	0.5555	5	GABRG3(0.3612,0.6)	GABRG3(0.3612,0.6)	NA	NA	NA	NA	NA	NA	NA	No	ID=15-27387803-27387827-GGAG,15-27387865-27387883-GGAG,15-27387890-27387905-GGAA,15-27387898-27387925-GGAAGGAG,15-27387918-27387937-GGAG,15-27387947-27387960-GAGG,15-27387991-27388013-AAGG,15-27388018-27388031-GGAG,15-27388032-27388050-AAGG,15-27388066-27388084-AAGG,15-27388096-27388109-AGGG,15-27388112-27388127-GAAG,15-27388128-27388142-GGAG,15-27388143-27388158-AAGG,15-27388159-27388177-AAGG,15-27388178-27388192-GGAG,15-27388193-27388211-AAGG,15-27388214-27388227-AGGA,15-27388232-27388245-GGAG,15-27388246-27388260-AAGG,15-27388261-27388275-GGAG,15-27388276-27388291-AAGG,15-27388306-27388319-AGGG,15-27388322-27388337-GAAG,15-27388353-27388368-AAGG,15-27388369-27388387-AAGG,15-27388388-27388402-GGAG,15-27388401-27388415-GGAA;MOTIFS=AGGA,AAGG,GGAA,GGAAGGAG,AGGG,GGAG,GAGG,GAAG;STRUC=<VC78026>	HPRC,HGSVC,1KG-ONT	No	1.868	Yes	NA,NA	NA	NA
chr15:27388157	443597	INS	84	0.8746	0.433	63	GABRG3(0.3612,0.6)	GABRG3(0.3612,0.6)	NA	NA	NA	NA	NA	NA	NA	No	ID=15-27387803-27387827-GGAG,15-27387865-27387883-GGAG,15-27387890-27387905-GGAA,15-27387898-27387925-GGAAGGAG,15-27387918-27387937-GGAG,15-27387947-27387960-GAGG,15-27387991-27388013-AAGG,15-27388018-27388031-GGAG,15-27388032-27388050-AAGG,15-27388066-27388084-AAGG,15-27388096-27388109-AGGG,15-27388112-27388127-GAAG,15-27388128-27388142-GGAG,15-27388143-27388158-AAGG,15-27388159-27388177-AAGG,15-27388178-27388192-GGAG,15-27388193-27388211-AAGG,15-27388214-27388227-AGGA,15-27388232-27388245-GGAG,15-27388246-27388260-AAGG,15-27388261-27388275-GGAG,15-27388276-27388291-AAGG,15-27388306-27388319-AGGG,15-27388322-27388337-GAAG,15-27388353-27388368-AAGG,15-27388369-27388387-AAGG,15-27388388-27388402-GGAG,15-27388401-27388415-GGAA;MOTIFS=AGGA,AAGG,GGAA,GGAAGGAG,AGGG,GGAG,GAGG,GAAG;STRUC=<VC78026>	HPRC,HGSVC,1KG-ONT	No	1.868	Yes	NA,NA	NA	NA
chr15:27388158	443605	INS	167	0.891	0.3861	2	GABRG3(0.3612,0.6)	GABRG3(0.3612,0.6)	NA	NA	NA	NA	NA	NA	NA	No	ID=15-27387803-27387827-GGAG,15-27387865-27387883-GGAG,15-27387890-27387905-GGAA,15-27387898-27387925-GGAAGGAG,15-27387918-27387937-GGAG,15-27387947-27387960-GAGG,15-27387991-27388013-AAGG,15-27388018-27388031-GGAG,15-27388032-27388050-AAGG,15-27388066-27388084-AAGG,15-27388096-27388109-AGGG,15-27388112-27388127-GAAG,15-27388128-27388142-GGAG,15-27388143-27388158-AAGG,15-27388159-27388177-AAGG,15-27388178-27388192-GGAG,15-27388193-27388211-AAGG,15-27388214-27388227-AGGA,15-27388232-27388245-GGAG,15-27388246-27388260-AAGG,15-27388261-27388275-GGAG,15-27388276-27388291-AAGG,15-27388306-27388319-AGGG,15-27388322-27388337-GAAG,15-27388353-27388368-AAGG,15-27388369-27388387-AAGG,15-27388388-27388402-GGAG,15-27388401-27388415-GGAA;MOTIFS=AGGA,AAGG,GGAA,GGAAGGAG,AGGG,GGAG,GAGG,GAAG;STRUC=<VC78026>	HPRC,HGSVC,1KG-ONT	Yes	1.868	No	NA,NA	NA	NA
chr15:27388158	443606	INS	94	0.8923	0.3977	1	GABRG3(0.3612,0.6)	GABRG3(0.3612,0.6)	NA	NA	NA	NA	NA	NA	NA	No	ID=15-27387803-27387827-GGAG,15-27387865-27387883-GGAG,15-27387890-27387905-GGAA,15-27387898-27387925-GGAAGGAG,15-27387918-27387937-GGAG,15-27387947-27387960-GAGG,15-27387991-27388013-AAGG,15-27388018-27388031-GGAG,15-27388032-27388050-AAGG,15-27388066-27388084-AAGG,15-27388096-27388109-AGGG,15-27388112-27388127-GAAG,15-27388128-27388142-GGAG,15-27388143-27388158-AAGG,15-27388159-27388177-AAGG,15-27388178-27388192-GGAG,15-27388193-27388211-AAGG,15-27388214-27388227-AGGA,15-27388232-27388245-GGAG,15-27388246-27388260-AAGG,15-27388261-27388275-GGAG,15-27388276-27388291-AAGG,15-27388306-27388319-AGGG,15-27388322-27388337-GAAG,15-27388353-27388368-AAGG,15-27388369-27388387-AAGG,15-27388388-27388402-GGAG,15-27388401-27388415-GGAA;MOTIFS=AGGA,AAGG,GGAA,GGAAGGAG,AGGG,GGAG,GAGG,GAAG;STRUC=<VC78026>	HPRC,HGSVC,1KG-ONT	No	1.868	No	NA,NA	NA	NA
chr15:27388158	443607	INS	1161	0.8896	0.4908	4	GABRG3(0.3612,0.6)	GABRG3(0.3612,0.6)	NA	NA	NA	NA	NA	NA	NA	No	ID=15-27387803-27387827-GGAG,15-27387865-27387883-GGAG,15-27387890-27387905-GGAA,15-27387898-27387925-GGAAGGAG,15-27387918-27387937-GGAG,15-27387947-27387960-GAGG,15-27387991-27388013-AAGG,15-27388018-27388031-GGAG,15-27388032-27388050-AAGG,15-27388066-27388084-AAGG,15-27388096-27388109-AGGG,15-27388112-27388127-GAAG,15-27388128-27388142-GGAG,15-27388143-27388158-AAGG,15-27388159-27388177-AAGG,15-27388178-27388192-GGAG,15-27388193-27388211-AAGG,15-27388214-27388227-AGGA,15-27388232-27388245-GGAG,15-27388246-27388260-AAGG,15-27388261-27388275-GGAG,15-27388276-27388291-AAGG,15-27388306-27388319-AGGG,15-27388322-27388337-GAAG,15-27388353-27388368-AAGG,15-27388369-27388387-AAGG,15-27388388-27388402-GGAG,15-27388401-27388415-GGAA;MOTIFS=AGGA,AAGG,GGAA,GGAAGGAG,AGGG,GGAG,GAGG,GAAG;STRUC=<VC78026>	HPRC,HGSVC,1KG-ONT	No	1.868	No	NA,NA	NA	NA
chr15:27388162	443608	INS	546	0.8213	0.651	3	GABRG3(0.3612,0.6)	GABRG3(0.3612,0.6)	NA	NA	NA	NA	NA	NA	NA	No	ID=15-27387803-27387827-GGAG,15-27387865-27387883-GGAG,15-27387890-27387905-GGAA,15-27387898-27387925-GGAAGGAG,15-27387918-27387937-GGAG,15-27387947-27387960-GAGG,15-27387991-27388013-AAGG,15-27388018-27388031-GGAG,15-27388032-27388050-AAGG,15-27388066-27388084-AAGG,15-27388096-27388109-AGGG,15-27388112-27388127-GAAG,15-27388128-27388142-GGAG,15-27388143-27388158-AAGG,15-27388159-27388177-AAGG,15-27388178-27388192-GGAG,15-27388193-27388211-AAGG,15-27388214-27388227-AGGA,15-27388232-27388245-GGAG,15-27388246-27388260-AAGG,15-27388261-27388275-GGAG,15-27388276-27388291-AAGG,15-27388306-27388319-AGGG,15-27388322-27388337-GAAG,15-27388353-27388368-AAGG,15-27388369-27388387-AAGG,15-27388388-27388402-GGAG,15-27388401-27388415-GGAA;MOTIFS=AGGA,AAGG,GGAA,GGAAGGAG,AGGG,GGAG,GAGG,GAAG;STRUC=<VC78026>	HPRC,HGSVC	Yes	1.868	No	NA,NA	NA	NA
chr15:27388163	443610	INS	119	0.7994	0.6852	4	GABRG3(0.3612,0.6)	GABRG3(0.3612,0.6)	NA	NA	NA	NA	NA	NA	NA	No	ID=15-27387803-27387827-GGAG,15-27387865-27387883-GGAG,15-27387890-27387905-GGAA,15-27387898-27387925-GGAAGGAG,15-27387918-27387937-GGAG,15-27387947-27387960-GAGG,15-27387991-27388013-AAGG,15-27388018-27388031-GGAG,15-27388032-27388050-AAGG,15-27388066-27388084-AAGG,15-27388096-27388109-AGGG,15-27388112-27388127-GAAG,15-27388128-27388142-GGAG,15-27388143-27388158-AAGG,15-27388159-27388177-AAGG,15-27388178-27388192-GGAG,15-27388193-27388211-AAGG,15-27388214-27388227-AGGA,15-27388232-27388245-GGAG,15-27388246-27388260-AAGG,15-27388261-27388275-GGAG,15-27388276-27388291-AAGG,15-27388306-27388319-AGGG,15-27388322-27388337-GAAG,15-27388353-27388368-AAGG,15-27388369-27388387-AAGG,15-27388388-27388402-GGAG,15-27388401-27388415-GGAA;MOTIFS=AGGA,AAGG,GGAA,GGAAGGAG,AGGG,GGAG,GAGG,GAAG;STRUC=<VC78026>	HPRC,HGSVC,1KG-ONT	Yes	1.868	Yes	NA,NA	NA	NA
chr15:27388163	443611	DEL	134	0.8254	0.649	3	GABRG3(0.3612,0.6)	GABRG3(0.3612,0.6)	NA	NA	NA	NA	NA	NA	NA	No	ID=15-27387803-27387827-GGAG,15-27387865-27387883-GGAG,15-27387890-27387905-GGAA,15-27387898-27387925-GGAAGGAG,15-27387918-27387937-GGAG,15-27387947-27387960-GAGG,15-27387991-27388013-AAGG,15-27388018-27388031-GGAG,15-27388032-27388050-AAGG,15-27388066-27388084-AAGG,15-27388096-27388109-AGGG,15-27388112-27388127-GAAG,15-27388128-27388142-GGAG,15-27388143-27388158-AAGG,15-27388159-27388177-AAGG,15-27388178-27388192-GGAG,15-27388193-27388211-AAGG,15-27388214-27388227-AGGA,15-27388232-27388245-GGAG,15-27388246-27388260-AAGG,15-27388261-27388275-GGAG,15-27388276-27388291-AAGG,15-27388306-27388319-AGGG,15-27388322-27388337-GAAG,15-27388353-27388368-AAGG,15-27388369-27388387-AAGG,15-27388388-27388402-GGAG,15-27388401-27388415-GGAA;MOTIFS=AGGA,AAGG,GGAA,GGAAGGAG,AGGG,GGAG,GAGG,GAAG;STRUC=<VC78026>	HPRC,HGSVC	No	0.274	No	NA,NA	NA	NA
chr15:27388163	443612	DEL	143	0.8426	0.5684	7	GABRG3(0.3612,0.6)	GABRG3(0.3612,0.6)	NA	NA	NA	NA	NA	NA	NA	No	ID=15-27387803-27387827-GGAG,15-27387865-27387883-GGAG,15-27387890-27387905-GGAA,15-27387898-27387925-GGAAGGAG,15-27387918-27387937-GGAG,15-27387947-27387960-GAGG,15-27387991-27388013-AAGG,15-27388018-27388031-GGAG,15-27388032-27388050-AAGG,15-27388066-27388084-AAGG,15-27388096-27388109-AGGG,15-27388112-27388127-GAAG,15-27388128-27388142-GGAG,15-27388143-27388158-AAGG,15-27388159-27388177-AAGG,15-27388178-27388192-GGAG,15-27388193-27388211-AAGG,15-27388214-27388227-AGGA,15-27388232-27388245-GGAG,15-27388246-27388260-AAGG,15-27388261-27388275-GGAG,15-27388276-27388291-AAGG,15-27388306-27388319-AGGG,15-27388322-27388337-GAAG,15-27388353-27388368-AAGG,15-27388369-27388387-AAGG,15-27388388-27388402-GGAG,15-27388401-27388415-GGAA;MOTIFS=AGGA,AAGG,GGAA,GGAAGGAG,AGGG,GGAG,GAGG,GAAG;STRUC=<VC78026>	HPRC,HGSVC	No	0.235	No	NA,NA	NA	NA
chr15:27388164	443613	INS	849	0.8137	0.682	11	GABRG3(0.3612,0.6)	GABRG3(0.3612,0.6)	NA	NA	NA	NA	NA	NA	NA	No	ID=15-27387803-27387827-GGAG,15-27387865-27387883-GGAG,15-27387890-27387905-GGAA,15-27387898-27387925-GGAAGGAG,15-27387918-27387937-GGAG,15-27387947-27387960-GAGG,15-27387991-27388013-AAGG,15-27388018-27388031-GGAG,15-27388032-27388050-AAGG,15-27388066-27388084-AAGG,15-27388096-27388109-AGGG,15-27388112-27388127-GAAG,15-27388128-27388142-GGAG,15-27388143-27388158-AAGG,15-27388159-27388177-AAGG,15-27388178-27388192-GGAG,15-27388193-27388211-AAGG,15-27388214-27388227-AGGA,15-27388232-27388245-GGAG,15-27388246-27388260-AAGG,15-27388261-27388275-GGAG,15-27388276-27388291-AAGG,15-27388306-27388319-AGGG,15-27388322-27388337-GAAG,15-27388353-27388368-AAGG,15-27388369-27388387-AAGG,15-27388388-27388402-GGAG,15-27388401-27388415-GGAA;MOTIFS=AGGA,AAGG,GGAA,GGAAGGAG,AGGG,GGAG,GAGG,GAAG;STRUC=<VC78026>	HPRC,HGSVC,1KG-ONT	No	1.868	Yes	NA,NA	NA	NA
chr15:27388164	443616	INS	107	0.8859	0.6805	3	GABRG3(0.3612,0.6)	GABRG3(0.3612,0.6)	NA	NA	NA	NA	NA	NA	NA	No	ID=15-27387803-27387827-GGAG,15-27387865-27387883-GGAG,15-27387890-27387905-GGAA,15-27387898-27387925-GGAAGGAG,15-27387918-27387937-GGAG,15-27387947-27387960-GAGG,15-27387991-27388013-AAGG,15-27388018-27388031-GGAG,15-27388032-27388050-AAGG,15-27388066-27388084-AAGG,15-27388096-27388109-AGGG,15-27388112-27388127-GAAG,15-27388128-27388142-GGAG,15-27388143-27388158-AAGG,15-27388159-27388177-AAGG,15-27388178-27388192-GGAG,15-27388193-27388211-AAGG,15-27388214-27388227-AGGA,15-27388232-27388245-GGAG,15-27388246-27388260-AAGG,15-27388261-27388275-GGAG,15-27388276-27388291-AAGG,15-27388306-27388319-AGGG,15-27388322-27388337-GAAG,15-27388353-27388368-AAGG,15-27388369-27388387-AAGG,15-27388388-27388402-GGAG,15-27388401-27388415-GGAA;MOTIFS=AGGA,AAGG,GGAA,GGAAGGAG,AGGG,GGAG,GAGG,GAAG;STRUC=<VC78026>	HPRC,HGSVC,1KG-ONT	Yes	1.868	Yes	NA,NA	NA	NA
chr15:27388164	443615	INS	1318	0.8917	0.4108	5	GABRG3(0.3612,0.6)	GABRG3(0.3612,0.6)	NA	NA	NA	NA	NA	NA	NA	No	ID=15-27387803-27387827-GGAG,15-27387865-27387883-GGAG,15-27387890-27387905-GGAA,15-27387898-27387925-GGAAGGAG,15-27387918-27387937-GGAG,15-27387947-27387960-GAGG,15-27387991-27388013-AAGG,15-27388018-27388031-GGAG,15-27388032-27388050-AAGG,15-27388066-27388084-AAGG,15-27388096-27388109-AGGG,15-27388112-27388127-GAAG,15-27388128-27388142-GGAG,15-27388143-27388158-AAGG,15-27388159-27388177-AAGG,15-27388178-27388192-GGAG,15-27388193-27388211-AAGG,15-27388214-27388227-AGGA,15-27388232-27388245-GGAG,15-27388246-27388260-AAGG,15-27388261-27388275-GGAG,15-27388276-27388291-AAGG,15-27388306-27388319-AGGG,15-27388322-27388337-GAAG,15-27388353-27388368-AAGG,15-27388369-27388387-AAGG,15-27388388-27388402-GGAG,15-27388401-27388415-GGAA;MOTIFS=AGGA,AAGG,GGAA,GGAAGGAG,AGGG,GGAG,GAGG,GAAG;STRUC=<VC78026>	HPRC,HGSVC,1KG-ONT	No	1.868	Yes	NA,NA	NA	NA
chr15:27388164	443614	INS	350	0.9018	0.4054	4	GABRG3(0.3612,0.6)	GABRG3(0.3612,0.6)	NA	NA	NA	NA	NA	NA	NA	No	ID=15-27387803-27387827-GGAG,15-27387865-27387883-GGAG,15-27387890-27387905-GGAA,15-27387898-27387925-GGAAGGAG,15-27387918-27387937-GGAG,15-27387947-27387960-GAGG,15-27387991-27388013-AAGG,15-27388018-27388031-GGAG,15-27388032-27388050-AAGG,15-27388066-27388084-AAGG,15-27388096-27388109-AGGG,15-27388112-27388127-GAAG,15-27388128-27388142-GGAG,15-27388143-27388158-AAGG,15-27388159-27388177-AAGG,15-27388178-27388192-GGAG,15-27388193-27388211-AAGG,15-27388214-27388227-AGGA,15-27388232-27388245-GGAG,15-27388246-27388260-AAGG,15-27388261-27388275-GGAG,15-27388276-27388291-AAGG,15-27388306-27388319-AGGG,15-27388322-27388337-GAAG,15-27388353-27388368-AAGG,15-27388369-27388387-AAGG,15-27388388-27388402-GGAG,15-27388401-27388415-GGAA;MOTIFS=AGGA,AAGG,GGAA,GGAAGGAG,AGGG,GGAG,GAGG,GAAG;STRUC=<VC78026>	HPRC,HGSVC,1KG-ONT	Yes	1.868	Yes	NA,NA	NA	NA
chr15:27388172	443617	INS	435	0.8632	0.5184	2	GABRG3(0.3612,0.6)	GABRG3(0.3612,0.6)	NA	NA	NA	NA	NA	NA	NA	No	ID=15-27387803-27387827-GGAG,15-27387865-27387883-GGAG,15-27387890-27387905-GGAA,15-27387898-27387925-GGAAGGAG,15-27387918-27387937-GGAG,15-27387947-27387960-GAGG,15-27387991-27388013-AAGG,15-27388018-27388031-GGAG,15-27388032-27388050-AAGG,15-27388066-27388084-AAGG,15-27388096-27388109-AGGG,15-27388112-27388127-GAAG,15-27388128-27388142-GGAG,15-27388143-27388158-AAGG,15-27388159-27388177-AAGG,15-27388178-27388192-GGAG,15-27388193-27388211-AAGG,15-27388214-27388227-AGGA,15-27388232-27388245-GGAG,15-27388246-27388260-AAGG,15-27388261-27388275-GGAG,15-27388276-27388291-AAGG,15-27388306-27388319-AGGG,15-27388322-27388337-GAAG,15-27388353-27388368-AAGG,15-27388369-27388387-AAGG,15-27388388-27388402-GGAG,15-27388401-27388415-GGAA;MOTIFS=AGGA,AAGG,GGAA,GGAAGGAG,AGGG,GGAG,GAGG,GAAG;STRUC=<VC78026>	HPRC,HGSVC	Yes	1.868	Yes	NA,NA	NA	NA
chr15:27388175	443618	DEL	57	0.8163	0.6745	17	GABRG3(0.3612,0.6)	GABRG3(0.3612,0.6)	NA	NA	NA	NA	NA	NA	NA	No	ID=15-27387803-27387827-GGAG,15-27387865-27387883-GGAG,15-27387890-27387905-GGAA,15-27387898-27387925-GGAAGGAG,15-27387918-27387937-GGAG,15-27387947-27387960-GAGG,15-27387991-27388013-AAGG,15-27388018-27388031-GGAG,15-27388032-27388050-AAGG,15-27388066-27388084-AAGG,15-27388096-27388109-AGGG,15-27388112-27388127-GAAG,15-27388128-27388142-GGAG,15-27388143-27388158-AAGG,15-27388159-27388177-AAGG,15-27388178-27388192-GGAG,15-27388193-27388211-AAGG,15-27388214-27388227-AGGA,15-27388232-27388245-GGAG,15-27388246-27388260-AAGG,15-27388261-27388275-GGAG,15-27388276-27388291-AAGG,15-27388306-27388319-AGGG,15-27388322-27388337-GAAG,15-27388353-27388368-AAGG,15-27388369-27388387-AAGG,15-27388388-27388402-GGAG,15-27388401-27388415-GGAA;MOTIFS=AGGA,AAGG,GGAA,GGAAGGAG,AGGG,GGAG,GAGG,GAAG;STRUC=<VC78026>	HPRC,HGSVC,1KG-ONT	No	0.357	Yes	NA,NA	NA	NA
chr15:27388181	443619	INS	183	0.9491	0.2091	13	GABRG3(0.3612,0.6)	GABRG3(0.3612,0.6)	NA	NA	NA	NA	NA	NA	NA	No	ID=15-27387803-27387827-GGAG,15-27387865-27387883-GGAG,15-27387890-27387905-GGAA,15-27387898-27387925-GGAAGGAG,15-27387918-27387937-GGAG,15-27387947-27387960-GAGG,15-27387991-27388013-AAGG,15-27388018-27388031-GGAG,15-27388032-27388050-AAGG,15-27388066-27388084-AAGG,15-27388096-27388109-AGGG,15-27388112-27388127-GAAG,15-27388128-27388142-GGAG,15-27388143-27388158-AAGG,15-27388159-27388177-AAGG,15-27388178-27388192-GGAG,15-27388193-27388211-AAGG,15-27388214-27388227-AGGA,15-27388232-27388245-GGAG,15-27388246-27388260-AAGG,15-27388261-27388275-GGAG,15-27388276-27388291-AAGG,15-27388306-27388319-AGGG,15-27388322-27388337-GAAG,15-27388353-27388368-AAGG,15-27388369-27388387-AAGG,15-27388388-27388402-GGAG,15-27388401-27388415-GGAA;MOTIFS=AGGA,AAGG,GGAA,GGAAGGAG,AGGG,GGAG,GAGG,GAAG;STRUC=<VC78026>	HPRC,HGSVC,1KG-ONT	Yes	0.011	Yes	NA,NA	NA	NA
chr15:27388181	443620	DEL	160	0.8176	0.6616	5	GABRG3(0.3612,0.6)	GABRG3(0.3612,0.6)	NA	NA	NA	NA	NA	NA	NA	No	ID=15-27387803-27387827-GGAG,15-27387865-27387883-GGAG,15-27387890-27387905-GGAA,15-27387898-27387925-GGAAGGAG,15-27387918-27387937-GGAG,15-27387947-27387960-GAGG,15-27387991-27388013-AAGG,15-27388018-27388031-GGAG,15-27388032-27388050-AAGG,15-27388066-27388084-AAGG,15-27388096-27388109-AGGG,15-27388112-27388127-GAAG,15-27388128-27388142-GGAG,15-27388143-27388158-AAGG,15-27388159-27388177-AAGG,15-27388178-27388192-GGAG,15-27388193-27388211-AAGG,15-27388214-27388227-AGGA,15-27388232-27388245-GGAG,15-27388246-27388260-AAGG,15-27388261-27388275-GGAG,15-27388276-27388291-AAGG,15-27388306-27388319-AGGG,15-27388322-27388337-GAAG,15-27388353-27388368-AAGG,15-27388369-27388387-AAGG,15-27388388-27388402-GGAG,15-27388401-27388415-GGAA;MOTIFS=AGGA,AAGG,GGAA,GGAAGGAG,AGGG,GGAG,GAGG,GAAG;STRUC=<VC78026>	HPRC,HGSVC	No	0.361	No	NA,NA	NA	NA
chr15:27388191	443621	DEL	81	0.8852	0.4275	6	GABRG3(0.3612,0.6)	GABRG3(0.3612,0.6)	NA	NA	NA	NA	NA	NA	NA	No	ID=15-27387803-27387827-GGAG,15-27387865-27387883-GGAG,15-27387890-27387905-GGAA,15-27387898-27387925-GGAAGGAG,15-27387918-27387937-GGAG,15-27387947-27387960-GAGG,15-27387991-27388013-AAGG,15-27388018-27388031-GGAG,15-27388032-27388050-AAGG,15-27388066-27388084-AAGG,15-27388096-27388109-AGGG,15-27388112-27388127-GAAG,15-27388128-27388142-GGAG,15-27388143-27388158-AAGG,15-27388159-27388177-AAGG,15-27388178-27388192-GGAG,15-27388193-27388211-AAGG,15-27388214-27388227-AGGA,15-27388232-27388245-GGAG,15-27388246-27388260-AAGG,15-27388261-27388275-GGAG,15-27388276-27388291-AAGG,15-27388306-27388319-AGGG,15-27388322-27388337-GAAG,15-27388353-27388368-AAGG,15-27388369-27388387-AAGG,15-27388388-27388402-GGAG,15-27388401-27388415-GGAA;MOTIFS=AGGA,AAGG,GGAA,GGAAGGAG,AGGG,GGAG,GAGG,GAAG;STRUC=<VC78026>	HPRC,HGSVC,1KG-ONT	No	0.567	Yes	NA,NA	NA	NA
chr15:27388191	443622	DEL	172	0.8416	0.6143	271	GABRG3(0.3612,0.6)	GABRG3(0.3612,0.6)	NA	NA	NA	NA	NA	NA	NA	No	ID=15-27387803-27387827-GGAG,15-27387865-27387883-GGAG,15-27387890-27387905-GGAA,15-27387898-27387925-GGAAGGAG,15-27387918-27387937-GGAG,15-27387947-27387960-GAGG,15-27387991-27388013-AAGG,15-27388018-27388031-GGAG,15-27388032-27388050-AAGG,15-27388066-27388084-AAGG,15-27388096-27388109-AGGG,15-27388112-27388127-GAAG,15-27388128-27388142-GGAG,15-27388143-27388158-AAGG,15-27388159-27388177-AAGG,15-27388178-27388192-GGAG,15-27388193-27388211-AAGG,15-27388214-27388227-AGGA,15-27388232-27388245-GGAG,15-27388246-27388260-AAGG,15-27388261-27388275-GGAG,15-27388276-27388291-AAGG,15-27388306-27388319-AGGG,15-27388322-27388337-GAAG,15-27388353-27388368-AAGG,15-27388369-27388387-AAGG,15-27388388-27388402-GGAG,15-27388401-27388415-GGAA;MOTIFS=AGGA,AAGG,GGAA,GGAAGGAG,AGGG,GGAG,GAGG,GAAG;STRUC=<VC78026>	HPRC,HGSVC,1KG-ONT	No	0.579	Yes	NA,NA	NA	NA
chr15:27388192	443623	INS	440	0.8496	0.5768	2	GABRG3(0.3612,0.6)	GABRG3(0.3612,0.6)	NA	NA	NA	NA	NA	NA	NA	No	ID=15-27387803-27387827-GGAG,15-27387865-27387883-GGAG,15-27387890-27387905-GGAA,15-27387898-27387925-GGAAGGAG,15-27387918-27387937-GGAG,15-27387947-27387960-GAGG,15-27387991-27388013-AAGG,15-27388018-27388031-GGAG,15-27388032-27388050-AAGG,15-27388066-27388084-AAGG,15-27388096-27388109-AGGG,15-27388112-27388127-GAAG,15-27388128-27388142-GGAG,15-27388143-27388158-AAGG,15-27388159-27388177-AAGG,15-27388178-27388192-GGAG,15-27388193-27388211-AAGG,15-27388214-27388227-AGGA,15-27388232-27388245-GGAG,15-27388246-27388260-AAGG,15-27388261-27388275-GGAG,15-27388276-27388291-AAGG,15-27388306-27388319-AGGG,15-27388322-27388337-GAAG,15-27388353-27388368-AAGG,15-27388369-27388387-AAGG,15-27388388-27388402-GGAG,15-27388401-27388415-GGAA;MOTIFS=AGGA,AAGG,GGAA,GGAAGGAG,AGGG,GGAG,GAGG,GAAG;STRUC=<VC78026>	HPRC,HGSVC	Yes	0.011	Yes	NA,NA	NA	NA
chr15:27388193	443624	INS	614	0.854	0.5526	4	GABRG3(0.3612,0.6)	GABRG3(0.3612,0.6)	NA	NA	NA	NA	NA	NA	NA	No	ID=15-27387803-27387827-GGAG,15-27387865-27387883-GGAG,15-27387890-27387905-GGAA,15-27387898-27387925-GGAAGGAG,15-27387918-27387937-GGAG,15-27387947-27387960-GAGG,15-27387991-27388013-AAGG,15-27388018-27388031-GGAG,15-27388032-27388050-AAGG,15-27388066-27388084-AAGG,15-27388096-27388109-AGGG,15-27388112-27388127-GAAG,15-27388128-27388142-GGAG,15-27388143-27388158-AAGG,15-27388159-27388177-AAGG,15-27388178-27388192-GGAG,15-27388193-27388211-AAGG,15-27388214-27388227-AGGA,15-27388232-27388245-GGAG,15-27388246-27388260-AAGG,15-27388261-27388275-GGAG,15-27388276-27388291-AAGG,15-27388306-27388319-AGGG,15-27388322-27388337-GAAG,15-27388353-27388368-AAGG,15-27388369-27388387-AAGG,15-27388388-27388402-GGAG,15-27388401-27388415-GGAA;MOTIFS=AGGA,AAGG,GGAA,GGAAGGAG,AGGG,GGAG,GAGG,GAAG;STRUC=<VC78026>	HPRC,HGSVC	No	0.011	Yes	NA,NA	NA	NA
chr15:27388193	443625	INS	169	0.8166	0.6666	6	GABRG3(0.3612,0.6)	GABRG3(0.3612,0.6)	NA	NA	NA	NA	NA	NA	NA	No	ID=15-27387803-27387827-GGAG,15-27387865-27387883-GGAG,15-27387890-27387905-GGAA,15-27387898-27387925-GGAAGGAG,15-27387918-27387937-GGAG,15-27387947-27387960-GAGG,15-27387991-27388013-AAGG,15-27388018-27388031-GGAG,15-27388032-27388050-AAGG,15-27388066-27388084-AAGG,15-27388096-27388109-AGGG,15-27388112-27388127-GAAG,15-27388128-27388142-GGAG,15-27388143-27388158-AAGG,15-27388159-27388177-AAGG,15-27388178-27388192-GGAG,15-27388193-27388211-AAGG,15-27388214-27388227-AGGA,15-27388232-27388245-GGAG,15-27388246-27388260-AAGG,15-27388261-27388275-GGAG,15-27388276-27388291-AAGG,15-27388306-27388319-AGGG,15-27388322-27388337-GAAG,15-27388353-27388368-AAGG,15-27388369-27388387-AAGG,15-27388388-27388402-GGAG,15-27388401-27388415-GGAA;MOTIFS=AGGA,AAGG,GGAA,GGAAGGAG,AGGG,GGAG,GAGG,GAAG;STRUC=<VC78026>	HPRC,HGSVC,1KG-ONT	Yes	0.011	Yes	NA,NA	NA	NA
chr15:27388193	443626	INS	210	0.8617	0.5348	7	GABRG3(0.3612,0.6)	GABRG3(0.3612,0.6)	NA	NA	NA	NA	NA	NA	NA	No	ID=15-27387803-27387827-GGAG,15-27387865-27387883-GGAG,15-27387890-27387905-GGAA,15-27387898-27387925-GGAAGGAG,15-27387918-27387937-GGAG,15-27387947-27387960-GAGG,15-27387991-27388013-AAGG,15-27388018-27388031-GGAG,15-27388032-27388050-AAGG,15-27388066-27388084-AAGG,15-27388096-27388109-AGGG,15-27388112-27388127-GAAG,15-27388128-27388142-GGAG,15-27388143-27388158-AAGG,15-27388159-27388177-AAGG,15-27388178-27388192-GGAG,15-27388193-27388211-AAGG,15-27388214-27388227-AGGA,15-27388232-27388245-GGAG,15-27388246-27388260-AAGG,15-27388261-27388275-GGAG,15-27388276-27388291-AAGG,15-27388306-27388319-AGGG,15-27388322-27388337-GAAG,15-27388353-27388368-AAGG,15-27388369-27388387-AAGG,15-27388388-27388402-GGAG,15-27388401-27388415-GGAA;MOTIFS=AGGA,AAGG,GGAA,GGAAGGAG,AGGG,GGAG,GAGG,GAAG;STRUC=<VC78026>	HPRC,HGSVC,1KG-ONT	Yes	0.011	No	NA,NA	NA	NA
chr15:27388198	443628	INS	243	0.827	0.6121	8	GABRG3(0.3612,0.6)	GABRG3(0.3612,0.6)	NA	NA	NA	NA	NA	NA	NA	No	ID=15-27387803-27387827-GGAG,15-27387865-27387883-GGAG,15-27387890-27387905-GGAA,15-27387898-27387925-GGAAGGAG,15-27387918-27387937-GGAG,15-27387947-27387960-GAGG,15-27387991-27388013-AAGG,15-27388018-27388031-GGAG,15-27388032-27388050-AAGG,15-27388066-27388084-AAGG,15-27388096-27388109-AGGG,15-27388112-27388127-GAAG,15-27388128-27388142-GGAG,15-27388143-27388158-AAGG,15-27388159-27388177-AAGG,15-27388178-27388192-GGAG,15-27388193-27388211-AAGG,15-27388214-27388227-AGGA,15-27388232-27388245-GGAG,15-27388246-27388260-AAGG,15-27388261-27388275-GGAG,15-27388276-27388291-AAGG,15-27388306-27388319-AGGG,15-27388322-27388337-GAAG,15-27388353-27388368-AAGG,15-27388369-27388387-AAGG,15-27388388-27388402-GGAG,15-27388401-27388415-GGAA;MOTIFS=AGGA,AAGG,GGAA,GGAAGGAG,AGGG,GGAG,GAGG,GAAG;STRUC=<VC78026>	HPRC,HGSVC,1KG-ONT	Yes	0.011	Yes	NA,NA	NA	NA
chr15:27388214	443629	INS	204	0.8294	0.607	1	GABRG3(0.3612,0.6)	GABRG3(0.3612,0.6)	NA	NA	NA	NA	NA	NA	NA	No	ID=15-27387803-27387827-GGAG,15-27387865-27387883-GGAG,15-27387890-27387905-GGAA,15-27387898-27387925-GGAAGGAG,15-27387918-27387937-GGAG,15-27387947-27387960-GAGG,15-27387991-27388013-AAGG,15-27388018-27388031-GGAG,15-27388032-27388050-AAGG,15-27388066-27388084-AAGG,15-27388096-27388109-AGGG,15-27388112-27388127-GAAG,15-27388128-27388142-GGAG,15-27388143-27388158-AAGG,15-27388159-27388177-AAGG,15-27388178-27388192-GGAG,15-27388193-27388211-AAGG,15-27388214-27388227-AGGA,15-27388232-27388245-GGAG,15-27388246-27388260-AAGG,15-27388261-27388275-GGAG,15-27388276-27388291-AAGG,15-27388306-27388319-AGGG,15-27388322-27388337-GAAG,15-27388353-27388368-AAGG,15-27388369-27388387-AAGG,15-27388388-27388402-GGAG,15-27388401-27388415-GGAA;MOTIFS=AGGA,AAGG,GGAA,GGAAGGAG,AGGG,GGAG,GAGG,GAAG;STRUC=<VC78026>	HPRC,HGSVC,1KG-ONT	Yes	0.011	No	NA,NA	NA	NA
chr15:27388234	443630	DEL	133	0.8524	0.5696	21	GABRG3(0.3612,0.6)	GABRG3(0.3612,0.6)	NA	NA	NA	NA	NA	NA	NA	No	ID=15-27387803-27387827-GGAG,15-27387865-27387883-GGAG,15-27387890-27387905-GGAA,15-27387898-27387925-GGAAGGAG,15-27387918-27387937-GGAG,15-27387947-27387960-GAGG,15-27387991-27388013-AAGG,15-27388018-27388031-GGAG,15-27388032-27388050-AAGG,15-27388066-27388084-AAGG,15-27388096-27388109-AGGG,15-27388112-27388127-GAAG,15-27388128-27388142-GGAG,15-27388143-27388158-AAGG,15-27388159-27388177-AAGG,15-27388178-27388192-GGAG,15-27388193-27388211-AAGG,15-27388214-27388227-AGGA,15-27388232-27388245-GGAG,15-27388246-27388260-AAGG,15-27388261-27388275-GGAG,15-27388276-27388291-AAGG,15-27388306-27388319-AGGG,15-27388322-27388337-GAAG,15-27388353-27388368-AAGG,15-27388369-27388387-AAGG,15-27388388-27388402-GGAG,15-27388401-27388415-GGAA;MOTIFS=AGGA,AAGG,GGAA,GGAAGGAG,AGGG,GGAG,GAGG,GAAG;STRUC=<VC78026>	HPRC,HGSVC	No	0.556	Yes	NA,NA	NA	NA
chr15:27388241	443631	DEL	122	0.8489	0.5541	34	GABRG3(0.3612,0.6)	GABRG3(0.3612,0.6)	NA	NA	NA	NA	NA	NA	NA	No	ID=15-27387803-27387827-GGAG,15-27387865-27387883-GGAG,15-27387890-27387905-GGAA,15-27387898-27387925-GGAAGGAG,15-27387918-27387937-GGAG,15-27387947-27387960-GAGG,15-27387991-27388013-AAGG,15-27388018-27388031-GGAG,15-27388032-27388050-AAGG,15-27388066-27388084-AAGG,15-27388096-27388109-AGGG,15-27388112-27388127-GAAG,15-27388128-27388142-GGAG,15-27388143-27388158-AAGG,15-27388159-27388177-AAGG,15-27388178-27388192-GGAG,15-27388193-27388211-AAGG,15-27388214-27388227-AGGA,15-27388232-27388245-GGAG,15-27388246-27388260-AAGG,15-27388261-27388275-GGAG,15-27388276-27388291-AAGG,15-27388306-27388319-AGGG,15-27388322-27388337-GAAG,15-27388353-27388368-AAGG,15-27388369-27388387-AAGG,15-27388388-27388402-GGAG,15-27388401-27388415-GGAA;MOTIFS=AGGA,AAGG,GGAA,GGAAGGAG,AGGG,GGAG,GAGG,GAAG;STRUC=<VC78026>	HPRC,HGSVC,1KG-ONT	No	0.483	Yes	NA,NA	NA	NA
chr15:27388242	443632	INS	1070	0.864	0.4955	1	GABRG3(0.3612,0.6)	GABRG3(0.3612,0.6)	NA	NA	NA	NA	NA	NA	NA	No	ID=15-27387803-27387827-GGAG,15-27387865-27387883-GGAG,15-27387890-27387905-GGAA,15-27387898-27387925-GGAAGGAG,15-27387918-27387937-GGAG,15-27387947-27387960-GAGG,15-27387991-27388013-AAGG,15-27388018-27388031-GGAG,15-27388032-27388050-AAGG,15-27388066-27388084-AAGG,15-27388096-27388109-AGGG,15-27388112-27388127-GAAG,15-27388128-27388142-GGAG,15-27388143-27388158-AAGG,15-27388159-27388177-AAGG,15-27388178-27388192-GGAG,15-27388193-27388211-AAGG,15-27388214-27388227-AGGA,15-27388232-27388245-GGAG,15-27388246-27388260-AAGG,15-27388261-27388275-GGAG,15-27388276-27388291-AAGG,15-27388306-27388319-AGGG,15-27388322-27388337-GAAG,15-27388353-27388368-AAGG,15-27388369-27388387-AAGG,15-27388388-27388402-GGAG,15-27388401-27388415-GGAA;MOTIFS=AGGA,AAGG,GGAA,GGAAGGAG,AGGG,GGAG,GAGG,GAAG;STRUC=<VC78026>	HPRC,HGSVC,1KG-ONT	No	0.011	No	NA,NA	NA	NA
chr15:27388242	443633	INS	404	0.8975	0.3918	2	GABRG3(0.3612,0.6)	GABRG3(0.3612,0.6)	NA	NA	NA	NA	NA	NA	NA	No	ID=15-27387803-27387827-GGAG,15-27387865-27387883-GGAG,15-27387890-27387905-GGAA,15-27387898-27387925-GGAAGGAG,15-27387918-27387937-GGAG,15-27387947-27387960-GAGG,15-27387991-27388013-AAGG,15-27388018-27388031-GGAG,15-27388032-27388050-AAGG,15-27388066-27388084-AAGG,15-27388096-27388109-AGGG,15-27388112-27388127-GAAG,15-27388128-27388142-GGAG,15-27388143-27388158-AAGG,15-27388159-27388177-AAGG,15-27388178-27388192-GGAG,15-27388193-27388211-AAGG,15-27388214-27388227-AGGA,15-27388232-27388245-GGAG,15-27388246-27388260-AAGG,15-27388261-27388275-GGAG,15-27388276-27388291-AAGG,15-27388306-27388319-AGGG,15-27388322-27388337-GAAG,15-27388353-27388368-AAGG,15-27388369-27388387-AAGG,15-27388388-27388402-GGAG,15-27388401-27388415-GGAA;MOTIFS=AGGA,AAGG,GGAA,GGAAGGAG,AGGG,GGAG,GAGG,GAAG;STRUC=<VC78026>	HPRC,HGSVC,1KG-ONT	Yes	0.011	Yes	NA,NA	NA	NA
chr15:27388246	443634	INS	243	0.8521	0.6164	8	GABRG3(0.3612,0.6)	GABRG3(0.3612,0.6)	NA	NA	NA	NA	NA	NA	NA	No	ID=15-27387803-27387827-GGAG,15-27387865-27387883-GGAG,15-27387890-27387905-GGAA,15-27387898-27387925-GGAAGGAG,15-27387918-27387937-GGAG,15-27387947-27387960-GAGG,15-27387991-27388013-AAGG,15-27388018-27388031-GGAG,15-27388032-27388050-AAGG,15-27388066-27388084-AAGG,15-27388096-27388109-AGGG,15-27388112-27388127-GAAG,15-27388128-27388142-GGAG,15-27388143-27388158-AAGG,15-27388159-27388177-AAGG,15-27388178-27388192-GGAG,15-27388193-27388211-AAGG,15-27388214-27388227-AGGA,15-27388232-27388245-GGAG,15-27388246-27388260-AAGG,15-27388261-27388275-GGAG,15-27388276-27388291-AAGG,15-27388306-27388319-AGGG,15-27388322-27388337-GAAG,15-27388353-27388368-AAGG,15-27388369-27388387-AAGG,15-27388388-27388402-GGAG,15-27388401-27388415-GGAA;MOTIFS=AGGA,AAGG,GGAA,GGAAGGAG,AGGG,GGAG,GAGG,GAAG;STRUC=<VC78026>	HPRC,HGSVC,1KG-ONT	Yes	0.011	Yes	NA,NA	NA	NA
chr15:27388246	443635	INS	225	0.8563	0.5317	5	GABRG3(0.3612,0.6)	GABRG3(0.3612,0.6)	NA	NA	NA	NA	NA	NA	NA	No	ID=15-27387803-27387827-GGAG,15-27387865-27387883-GGAG,15-27387890-27387905-GGAA,15-27387898-27387925-GGAAGGAG,15-27387918-27387937-GGAG,15-27387947-27387960-GAGG,15-27387991-27388013-AAGG,15-27388018-27388031-GGAG,15-27388032-27388050-AAGG,15-27388066-27388084-AAGG,15-27388096-27388109-AGGG,15-27388112-27388127-GAAG,15-27388128-27388142-GGAG,15-27388143-27388158-AAGG,15-27388159-27388177-AAGG,15-27388178-27388192-GGAG,15-27388193-27388211-AAGG,15-27388214-27388227-AGGA,15-27388232-27388245-GGAG,15-27388246-27388260-AAGG,15-27388261-27388275-GGAG,15-27388276-27388291-AAGG,15-27388306-27388319-AGGG,15-27388322-27388337-GAAG,15-27388353-27388368-AAGG,15-27388369-27388387-AAGG,15-27388388-27388402-GGAG,15-27388401-27388415-GGAA;MOTIFS=AGGA,AAGG,GGAA,GGAAGGAG,AGGG,GGAG,GAGG,GAAG;STRUC=<VC78026>	HPRC,HGSVC,1KG-ONT	Yes	0.011	Yes	NA,NA	NA	NA
chr15:27388246	443636	INS	267	0.8564	0.5678	7	GABRG3(0.3612,0.6)	GABRG3(0.3612,0.6)	NA	NA	NA	NA	NA	NA	NA	No	ID=15-27387803-27387827-GGAG,15-27387865-27387883-GGAG,15-27387890-27387905-GGAA,15-27387898-27387925-GGAAGGAG,15-27387918-27387937-GGAG,15-27387947-27387960-GAGG,15-27387991-27388013-AAGG,15-27388018-27388031-GGAG,15-27388032-27388050-AAGG,15-27388066-27388084-AAGG,15-27388096-27388109-AGGG,15-27388112-27388127-GAAG,15-27388128-27388142-GGAG,15-27388143-27388158-AAGG,15-27388159-27388177-AAGG,15-27388178-27388192-GGAG,15-27388193-27388211-AAGG,15-27388214-27388227-AGGA,15-27388232-27388245-GGAG,15-27388246-27388260-AAGG,15-27388261-27388275-GGAG,15-27388276-27388291-AAGG,15-27388306-27388319-AGGG,15-27388322-27388337-GAAG,15-27388353-27388368-AAGG,15-27388369-27388387-AAGG,15-27388388-27388402-GGAG,15-27388401-27388415-GGAA;MOTIFS=AGGA,AAGG,GGAA,GGAAGGAG,AGGG,GGAG,GAGG,GAAG;STRUC=<VC78026>	HPRC,HGSVC,1KG-ONT	Yes	0.011	Yes	NA,NA	NA	NA
chr15:27388246	443637	DEL	77	0.8641	0.5177	17	GABRG3(0.3612,0.6)	GABRG3(0.3612,0.6)	NA	NA	NA	NA	NA	NA	NA	No	ID=15-27387803-27387827-GGAG,15-27387865-27387883-GGAG,15-27387890-27387905-GGAA,15-27387898-27387925-GGAAGGAG,15-27387918-27387937-GGAG,15-27387947-27387960-GAGG,15-27387991-27388013-AAGG,15-27388018-27388031-GGAG,15-27388032-27388050-AAGG,15-27388066-27388084-AAGG,15-27388096-27388109-AGGG,15-27388112-27388127-GAAG,15-27388128-27388142-GGAG,15-27388143-27388158-AAGG,15-27388159-27388177-AAGG,15-27388178-27388192-GGAG,15-27388193-27388211-AAGG,15-27388214-27388227-AGGA,15-27388232-27388245-GGAG,15-27388246-27388260-AAGG,15-27388261-27388275-GGAG,15-27388276-27388291-AAGG,15-27388306-27388319-AGGG,15-27388322-27388337-GAAG,15-27388353-27388368-AAGG,15-27388369-27388387-AAGG,15-27388388-27388402-GGAG,15-27388401-27388415-GGAA;MOTIFS=AGGA,AAGG,GGAA,GGAAGGAG,AGGG,GGAG,GAGG,GAAG;STRUC=<VC78026>	HPRC,HGSVC,1KG-ONT	No	0.267	Yes	NA,NA	NA	NA
chr15:27388246	443638	DEL	107	0.815	0.6804	2	GABRG3(0.3612,0.6)	GABRG3(0.3612,0.6)	NA	NA	NA	NA	NA	NA	NA	No	ID=15-27387803-27387827-GGAG,15-27387865-27387883-GGAG,15-27387890-27387905-GGAA,15-27387898-27387925-GGAAGGAG,15-27387918-27387937-GGAG,15-27387947-27387960-GAGG,15-27387991-27388013-AAGG,15-27388018-27388031-GGAG,15-27388032-27388050-AAGG,15-27388066-27388084-AAGG,15-27388096-27388109-AGGG,15-27388112-27388127-GAAG,15-27388128-27388142-GGAG,15-27388143-27388158-AAGG,15-27388159-27388177-AAGG,15-27388178-27388192-GGAG,15-27388193-27388211-AAGG,15-27388214-27388227-AGGA,15-27388232-27388245-GGAG,15-27388246-27388260-AAGG,15-27388261-27388275-GGAG,15-27388276-27388291-AAGG,15-27388306-27388319-AGGG,15-27388322-27388337-GAAG,15-27388353-27388368-AAGG,15-27388369-27388387-AAGG,15-27388388-27388402-GGAG,15-27388401-27388415-GGAA;MOTIFS=AGGA,AAGG,GGAA,GGAAGGAG,AGGG,GGAG,GAGG,GAAG;STRUC=<VC78026>	HPRC,HGSVC,1KG-ONT	No	0.537	No	NA,NA	NA	NA
chr15:27388260	443639	INS	70	0.9113	0.3179	7	GABRG3(0.3612,0.6)	GABRG3(0.3612,0.6)	NA	NA	NA	NA	NA	NA	NA	No	ID=15-27387803-27387827-GGAG,15-27387865-27387883-GGAG,15-27387890-27387905-GGAA,15-27387898-27387925-GGAAGGAG,15-27387918-27387937-GGAG,15-27387947-27387960-GAGG,15-27387991-27388013-AAGG,15-27388018-27388031-GGAG,15-27388032-27388050-AAGG,15-27388066-27388084-AAGG,15-27388096-27388109-AGGG,15-27388112-27388127-GAAG,15-27388128-27388142-GGAG,15-27388143-27388158-AAGG,15-27388159-27388177-AAGG,15-27388178-27388192-GGAG,15-27388193-27388211-AAGG,15-27388214-27388227-AGGA,15-27388232-27388245-GGAG,15-27388246-27388260-AAGG,15-27388261-27388275-GGAG,15-27388276-27388291-AAGG,15-27388306-27388319-AGGG,15-27388322-27388337-GAAG,15-27388353-27388368-AAGG,15-27388369-27388387-AAGG,15-27388388-27388402-GGAG,15-27388401-27388415-GGAA;MOTIFS=AGGA,AAGG,GGAA,GGAAGGAG,AGGG,GGAG,GAGG,GAAG;STRUC=<VC78026>	HPRC,HGSVC,1KG-ONT	Yes	0.03	Yes	NA,NA	NA	NA
chr15:27388260	443640	DEL	57	0.8941	0.3915	2	GABRG3(0.3612,0.6)	GABRG3(0.3612,0.6)	NA	NA	NA	NA	NA	NA	NA	No	ID=15-27387803-27387827-GGAG,15-27387865-27387883-GGAG,15-27387890-27387905-GGAA,15-27387898-27387925-GGAAGGAG,15-27387918-27387937-GGAG,15-27387947-27387960-GAGG,15-27387991-27388013-AAGG,15-27388018-27388031-GGAG,15-27388032-27388050-AAGG,15-27388066-27388084-AAGG,15-27388096-27388109-AGGG,15-27388112-27388127-GAAG,15-27388128-27388142-GGAG,15-27388143-27388158-AAGG,15-27388159-27388177-AAGG,15-27388178-27388192-GGAG,15-27388193-27388211-AAGG,15-27388214-27388227-AGGA,15-27388232-27388245-GGAG,15-27388246-27388260-AAGG,15-27388261-27388275-GGAG,15-27388276-27388291-AAGG,15-27388306-27388319-AGGG,15-27388322-27388337-GAAG,15-27388353-27388368-AAGG,15-27388369-27388387-AAGG,15-27388388-27388402-GGAG,15-27388401-27388415-GGAA;MOTIFS=AGGA,AAGG,GGAA,GGAAGGAG,AGGG,GGAG,GAGG,GAAG;STRUC=<VC78026>	HPRC,HGSVC,1KG-ONT	No	0.245	No	NA,NA	NA	NA
chr15:27388264	443641	INS	77	0.8139	0.6752	1	GABRG3(0.3612,0.6)	GABRG3(0.3612,0.6)	NA	NA	NA	NA	NA	NA	NA	No	ID=15-27387803-27387827-GGAG,15-27387865-27387883-GGAG,15-27387890-27387905-GGAA,15-27387898-27387925-GGAAGGAG,15-27387918-27387937-GGAG,15-27387947-27387960-GAGG,15-27387991-27388013-AAGG,15-27388018-27388031-GGAG,15-27388032-27388050-AAGG,15-27388066-27388084-AAGG,15-27388096-27388109-AGGG,15-27388112-27388127-GAAG,15-27388128-27388142-GGAG,15-27388143-27388158-AAGG,15-27388159-27388177-AAGG,15-27388178-27388192-GGAG,15-27388193-27388211-AAGG,15-27388214-27388227-AGGA,15-27388232-27388245-GGAG,15-27388246-27388260-AAGG,15-27388261-27388275-GGAG,15-27388276-27388291-AAGG,15-27388306-27388319-AGGG,15-27388322-27388337-GAAG,15-27388353-27388368-AAGG,15-27388369-27388387-AAGG,15-27388388-27388402-GGAG,15-27388401-27388415-GGAA;MOTIFS=AGGA,AAGG,GGAA,GGAAGGAG,AGGG,GGAG,GAGG,GAAG;STRUC=<VC78026>	HPRC,HGSVC,1KG-ONT	Yes	0.03	No	NA,NA	NA	NA
chr15:27388274	443642	DEL	89	0.8816	0.6115	109	GABRG3(0.3612,0.6)	GABRG3(0.3612,0.6)	NA	NA	NA	NA	NA	NA	NA	No	ID=15-27387803-27387827-GGAG,15-27387865-27387883-GGAG,15-27387890-27387905-GGAA,15-27387898-27387925-GGAAGGAG,15-27387918-27387937-GGAG,15-27387947-27387960-GAGG,15-27387991-27388013-AAGG,15-27388018-27388031-GGAG,15-27388032-27388050-AAGG,15-27388066-27388084-AAGG,15-27388096-27388109-AGGG,15-27388112-27388127-GAAG,15-27388128-27388142-GGAG,15-27388143-27388158-AAGG,15-27388159-27388177-AAGG,15-27388178-27388192-GGAG,15-27388193-27388211-AAGG,15-27388214-27388227-AGGA,15-27388232-27388245-GGAG,15-27388246-27388260-AAGG,15-27388261-27388275-GGAG,15-27388276-27388291-AAGG,15-27388306-27388319-AGGG,15-27388322-27388337-GAAG,15-27388353-27388368-AAGG,15-27388369-27388387-AAGG,15-27388388-27388402-GGAG,15-27388401-27388415-GGAA;MOTIFS=AGGA,AAGG,GGAA,GGAAGGAG,AGGG,GGAG,GAGG,GAAG;STRUC=<VC78026>	HPRC,HGSVC,1KG-ONT	No	0.188	Yes	NA,NA	NA	NA
chr15:27388294	443644	INS	1335	0.9121	0.6004	2	GABRG3(0.3612,0.6)	GABRG3(0.3612,0.6)	NA	NA	NA	NA	NA	NA	NA	No	ID=15-27387803-27387827-GGAG,15-27387865-27387883-GGAG,15-27387890-27387905-GGAA,15-27387898-27387925-GGAAGGAG,15-27387918-27387937-GGAG,15-27387947-27387960-GAGG,15-27387991-27388013-AAGG,15-27388018-27388031-GGAG,15-27388032-27388050-AAGG,15-27388066-27388084-AAGG,15-27388096-27388109-AGGG,15-27388112-27388127-GAAG,15-27388128-27388142-GGAG,15-27388143-27388158-AAGG,15-27388159-27388177-AAGG,15-27388178-27388192-GGAG,15-27388193-27388211-AAGG,15-27388214-27388227-AGGA,15-27388232-27388245-GGAG,15-27388246-27388260-AAGG,15-27388261-27388275-GGAG,15-27388276-27388291-AAGG,15-27388306-27388319-AGGG,15-27388322-27388337-GAAG,15-27388353-27388368-AAGG,15-27388369-27388387-AAGG,15-27388388-27388402-GGAG,15-27388401-27388415-GGAA;MOTIFS=AGGA,AAGG,GGAA,GGAAGGAG,AGGG,GGAG,GAGG,GAAG;STRUC=<VC78026>	HPRC,HGSVC,1KG-ONT	No	0.318	Yes	NA,NA	NA	NA
chr15:27388297	443645	INS	311	0.9705	0.1283	2	GABRG3(0.3612,0.6)	GABRG3(0.3612,0.6)	NA	NA	NA	NA	NA	NA	NA	No	ID=15-27387803-27387827-GGAG,15-27387865-27387883-GGAG,15-27387890-27387905-GGAA,15-27387898-27387925-GGAAGGAG,15-27387918-27387937-GGAG,15-27387947-27387960-GAGG,15-27387991-27388013-AAGG,15-27388018-27388031-GGAG,15-27388032-27388050-AAGG,15-27388066-27388084-AAGG,15-27388096-27388109-AGGG,15-27388112-27388127-GAAG,15-27388128-27388142-GGAG,15-27388143-27388158-AAGG,15-27388159-27388177-AAGG,15-27388178-27388192-GGAG,15-27388193-27388211-AAGG,15-27388214-27388227-AGGA,15-27388232-27388245-GGAG,15-27388246-27388260-AAGG,15-27388261-27388275-GGAG,15-27388276-27388291-AAGG,15-27388306-27388319-AGGG,15-27388322-27388337-GAAG,15-27388353-27388368-AAGG,15-27388369-27388387-AAGG,15-27388388-27388402-GGAG,15-27388401-27388415-GGAA;MOTIFS=AGGA,AAGG,GGAA,GGAAGGAG,AGGG,GGAG,GAGG,GAAG;STRUC=<VC78026>	HPRC,HGSVC,1KG-ONT	Yes	0.318	Yes	NA,NA	NA	NA
chr15:27388297	443646	INS	127	0.8712	0.4667	3	GABRG3(0.3612,0.6)	GABRG3(0.3612,0.6)	NA	NA	NA	NA	NA	NA	NA	No	ID=15-27387803-27387827-GGAG,15-27387865-27387883-GGAG,15-27387890-27387905-GGAA,15-27387898-27387925-GGAAGGAG,15-27387918-27387937-GGAG,15-27387947-27387960-GAGG,15-27387991-27388013-AAGG,15-27388018-27388031-GGAG,15-27388032-27388050-AAGG,15-27388066-27388084-AAGG,15-27388096-27388109-AGGG,15-27388112-27388127-GAAG,15-27388128-27388142-GGAG,15-27388143-27388158-AAGG,15-27388159-27388177-AAGG,15-27388178-27388192-GGAG,15-27388193-27388211-AAGG,15-27388214-27388227-AGGA,15-27388232-27388245-GGAG,15-27388246-27388260-AAGG,15-27388261-27388275-GGAG,15-27388276-27388291-AAGG,15-27388306-27388319-AGGG,15-27388322-27388337-GAAG,15-27388353-27388368-AAGG,15-27388369-27388387-AAGG,15-27388388-27388402-GGAG,15-27388401-27388415-GGAA;MOTIFS=AGGA,AAGG,GGAA,GGAAGGAG,AGGG,GGAG,GAGG,GAAG;STRUC=<VC78026>	HPRC,HGSVC,1KG-ONT	Yes	0.318	No	NA,NA	NA	NA
chr15:27388306	443647	INS	168	0.8771	0.4629	1	GABRG3(0.3612,0.6)	GABRG3(0.3612,0.6)	NA	NA	NA	NA	NA	NA	NA	No	ID=15-27387803-27387827-GGAG,15-27387865-27387883-GGAG,15-27387890-27387905-GGAA,15-27387898-27387925-GGAAGGAG,15-27387918-27387937-GGAG,15-27387947-27387960-GAGG,15-27387991-27388013-AAGG,15-27388018-27388031-GGAG,15-27388032-27388050-AAGG,15-27388066-27388084-AAGG,15-27388096-27388109-AGGG,15-27388112-27388127-GAAG,15-27388128-27388142-GGAG,15-27388143-27388158-AAGG,15-27388159-27388177-AAGG,15-27388178-27388192-GGAG,15-27388193-27388211-AAGG,15-27388214-27388227-AGGA,15-27388232-27388245-GGAG,15-27388246-27388260-AAGG,15-27388261-27388275-GGAG,15-27388276-27388291-AAGG,15-27388306-27388319-AGGG,15-27388322-27388337-GAAG,15-27388353-27388368-AAGG,15-27388369-27388387-AAGG,15-27388388-27388402-GGAG,15-27388401-27388415-GGAA;MOTIFS=AGGA,AAGG,GGAA,GGAAGGAG,AGGG,GGAG,GAGG,GAAG;STRUC=<VC78026>	HPRC,HGSVC,1KG-ONT	Yes	0.318	No	NA,NA	NA	NA
chr15:27388306	443648	INS	202	0.8554	0.5213	3	GABRG3(0.3612,0.6)	GABRG3(0.3612,0.6)	NA	NA	NA	NA	NA	NA	NA	No	ID=15-27387803-27387827-GGAG,15-27387865-27387883-GGAG,15-27387890-27387905-GGAA,15-27387898-27387925-GGAAGGAG,15-27387918-27387937-GGAG,15-27387947-27387960-GAGG,15-27387991-27388013-AAGG,15-27388018-27388031-GGAG,15-27388032-27388050-AAGG,15-27388066-27388084-AAGG,15-27388096-27388109-AGGG,15-27388112-27388127-GAAG,15-27388128-27388142-GGAG,15-27388143-27388158-AAGG,15-27388159-27388177-AAGG,15-27388178-27388192-GGAG,15-27388193-27388211-AAGG,15-27388214-27388227-AGGA,15-27388232-27388245-GGAG,15-27388246-27388260-AAGG,15-27388261-27388275-GGAG,15-27388276-27388291-AAGG,15-27388306-27388319-AGGG,15-27388322-27388337-GAAG,15-27388353-27388368-AAGG,15-27388369-27388387-AAGG,15-27388388-27388402-GGAG,15-27388401-27388415-GGAA;MOTIFS=AGGA,AAGG,GGAA,GGAAGGAG,AGGG,GGAG,GAGG,GAAG;STRUC=<VC78026>	HPRC,HGSVC,1KG-ONT	Yes	0.318	No	NA,NA	NA	NA
chr15:27388306	443649	INS	258	0.8447	0.5998	6	GABRG3(0.3612,0.6)	GABRG3(0.3612,0.6)	NA	NA	NA	NA	NA	NA	NA	No	ID=15-27387803-27387827-GGAG,15-27387865-27387883-GGAG,15-27387890-27387905-GGAA,15-27387898-27387925-GGAAGGAG,15-27387918-27387937-GGAG,15-27387947-27387960-GAGG,15-27387991-27388013-AAGG,15-27388018-27388031-GGAG,15-27388032-27388050-AAGG,15-27388066-27388084-AAGG,15-27388096-27388109-AGGG,15-27388112-27388127-GAAG,15-27388128-27388142-GGAG,15-27388143-27388158-AAGG,15-27388159-27388177-AAGG,15-27388178-27388192-GGAG,15-27388193-27388211-AAGG,15-27388214-27388227-AGGA,15-27388232-27388245-GGAG,15-27388246-27388260-AAGG,15-27388261-27388275-GGAG,15-27388276-27388291-AAGG,15-27388306-27388319-AGGG,15-27388322-27388337-GAAG,15-27388353-27388368-AAGG,15-27388369-27388387-AAGG,15-27388388-27388402-GGAG,15-27388401-27388415-GGAA;MOTIFS=AGGA,AAGG,GGAA,GGAAGGAG,AGGG,GGAG,GAGG,GAAG;STRUC=<VC78026>	HPRC,HGSVC,1KG-ONT	Yes	0.318	Yes	NA,NA	NA	NA
chr15:27388343	443650	INS	132	0.8657	0.5074	3	GABRG3(0.3612,0.6)	GABRG3(0.3612,0.6)	NA	NA	NA	NA	NA	NA	NA	No	ID=15-27387803-27387827-GGAG,15-27387865-27387883-GGAG,15-27387890-27387905-GGAA,15-27387898-27387925-GGAAGGAG,15-27387918-27387937-GGAG,15-27387947-27387960-GAGG,15-27387991-27388013-AAGG,15-27388018-27388031-GGAG,15-27388032-27388050-AAGG,15-27388066-27388084-AAGG,15-27388096-27388109-AGGG,15-27388112-27388127-GAAG,15-27388128-27388142-GGAG,15-27388143-27388158-AAGG,15-27388159-27388177-AAGG,15-27388178-27388192-GGAG,15-27388193-27388211-AAGG,15-27388214-27388227-AGGA,15-27388232-27388245-GGAG,15-27388246-27388260-AAGG,15-27388261-27388275-GGAG,15-27388276-27388291-AAGG,15-27388306-27388319-AGGG,15-27388322-27388337-GAAG,15-27388353-27388368-AAGG,15-27388369-27388387-AAGG,15-27388388-27388402-GGAG,15-27388401-27388415-GGAA;MOTIFS=AGGA,AAGG,GGAA,GGAAGGAG,AGGG,GGAG,GAGG,GAAG;STRUC=<VC78026>	HPRC,HGSVC,1KG-ONT	Yes	0.318	No	NA,NA	NA	NA
chr15:27388353	443651	INS	50	0.8218	0.6498	19	GABRG3(0.3612,0.6)	GABRG3(0.3612,0.6)	NA	NA	NA	NA	NA	NA	NA	No	ID=15-27387803-27387827-GGAG,15-27387865-27387883-GGAG,15-27387890-27387905-GGAA,15-27387898-27387925-GGAAGGAG,15-27387918-27387937-GGAG,15-27387947-27387960-GAGG,15-27387991-27388013-AAGG,15-27388018-27388031-GGAG,15-27388032-27388050-AAGG,15-27388066-27388084-AAGG,15-27388096-27388109-AGGG,15-27388112-27388127-GAAG,15-27388128-27388142-GGAG,15-27388143-27388158-AAGG,15-27388159-27388177-AAGG,15-27388178-27388192-GGAG,15-27388193-27388211-AAGG,15-27388214-27388227-AGGA,15-27388232-27388245-GGAG,15-27388246-27388260-AAGG,15-27388261-27388275-GGAG,15-27388276-27388291-AAGG,15-27388306-27388319-AGGG,15-27388322-27388337-GAAG,15-27388353-27388368-AAGG,15-27388369-27388387-AAGG,15-27388388-27388402-GGAG,15-27388401-27388415-GGAA;MOTIFS=AGGA,AAGG,GGAA,GGAAGGAG,AGGG,GGAG,GAGG,GAAG;STRUC=<VC78026>	HPRC,HGSVC	Yes	0.318	Yes	NA,NA	NA	NA
chr15:27388353	443653	DEL	50	0.8583	0.5437	35	GABRG3(0.3612,0.6)	GABRG3(0.3612,0.6)	NA	NA	NA	NA	NA	NA	NA	No	ID=15-27387803-27387827-GGAG,15-27387865-27387883-GGAG,15-27387890-27387905-GGAA,15-27387898-27387925-GGAAGGAG,15-27387918-27387937-GGAG,15-27387947-27387960-GAGG,15-27387991-27388013-AAGG,15-27388018-27388031-GGAG,15-27388032-27388050-AAGG,15-27388066-27388084-AAGG,15-27388096-27388109-AGGG,15-27388112-27388127-GAAG,15-27388128-27388142-GGAG,15-27388143-27388158-AAGG,15-27388159-27388177-AAGG,15-27388178-27388192-GGAG,15-27388193-27388211-AAGG,15-27388214-27388227-AGGA,15-27388232-27388245-GGAG,15-27388246-27388260-AAGG,15-27388261-27388275-GGAG,15-27388276-27388291-AAGG,15-27388306-27388319-AGGG,15-27388322-27388337-GAAG,15-27388353-27388368-AAGG,15-27388369-27388387-AAGG,15-27388388-27388402-GGAG,15-27388401-27388415-GGAA;MOTIFS=AGGA,AAGG,GGAA,GGAAGGAG,AGGG,GGAG,GAGG,GAAG;STRUC=<VC78026>	HPRC,HGSVC,1KG-ONT	No	1.667	Yes	NA,NA	NA	NA
chr15:27388353	443652	INS	52	0.9518	0.1935	5	GABRG3(0.3612,0.6)	GABRG3(0.3612,0.6)	NA	NA	NA	NA	NA	NA	NA	No	ID=15-27387803-27387827-GGAG,15-27387865-27387883-GGAG,15-27387890-27387905-GGAA,15-27387898-27387925-GGAAGGAG,15-27387918-27387937-GGAG,15-27387947-27387960-GAGG,15-27387991-27388013-AAGG,15-27388018-27388031-GGAG,15-27388032-27388050-AAGG,15-27388066-27388084-AAGG,15-27388096-27388109-AGGG,15-27388112-27388127-GAAG,15-27388128-27388142-GGAG,15-27388143-27388158-AAGG,15-27388159-27388177-AAGG,15-27388178-27388192-GGAG,15-27388193-27388211-AAGG,15-27388214-27388227-AGGA,15-27388232-27388245-GGAG,15-27388246-27388260-AAGG,15-27388261-27388275-GGAG,15-27388276-27388291-AAGG,15-27388306-27388319-AGGG,15-27388322-27388337-GAAG,15-27388353-27388368-AAGG,15-27388369-27388387-AAGG,15-27388388-27388402-GGAG,15-27388401-27388415-GGAA;MOTIFS=AGGA,AAGG,GGAA,GGAAGGAG,AGGG,GGAG,GAGG,GAAG;STRUC=<VC78026>	HPRC,HGSVC,1KG-ONT	Yes	0.318	Yes	NA,NA	NA	NA
chr15:27388363	443654	INS	117	0.8416	0.5975	3	GABRG3(0.3612,0.6)	GABRG3(0.3612,0.6)	NA	NA	NA	NA	NA	NA	NA	No	ID=15-27387803-27387827-GGAG,15-27387865-27387883-GGAG,15-27387890-27387905-GGAA,15-27387898-27387925-GGAAGGAG,15-27387918-27387937-GGAG,15-27387947-27387960-GAGG,15-27387991-27388013-AAGG,15-27388018-27388031-GGAG,15-27388032-27388050-AAGG,15-27388066-27388084-AAGG,15-27388096-27388109-AGGG,15-27388112-27388127-GAAG,15-27388128-27388142-GGAG,15-27388143-27388158-AAGG,15-27388159-27388177-AAGG,15-27388178-27388192-GGAG,15-27388193-27388211-AAGG,15-27388214-27388227-AGGA,15-27388232-27388245-GGAG,15-27388246-27388260-AAGG,15-27388261-27388275-GGAG,15-27388276-27388291-AAGG,15-27388306-27388319-AGGG,15-27388322-27388337-GAAG,15-27388353-27388368-AAGG,15-27388369-27388387-AAGG,15-27388388-27388402-GGAG,15-27388401-27388415-GGAA;MOTIFS=AGGA,AAGG,GGAA,GGAAGGAG,AGGG,GGAG,GAGG,GAAG;STRUC=<VC78026>	HPRC,HGSVC,1KG-ONT	Yes	0.318	No	NA,NA	NA	NA
chr15:27388367	443655	INS	295	0.8778	0.455	2	GABRG3(0.3612,0.6)	GABRG3(0.3612,0.6)	NA	NA	NA	NA	NA	NA	NA	No	ID=15-27387803-27387827-GGAG,15-27387865-27387883-GGAG,15-27387890-27387905-GGAA,15-27387898-27387925-GGAAGGAG,15-27387918-27387937-GGAG,15-27387947-27387960-GAGG,15-27387991-27388013-AAGG,15-27388018-27388031-GGAG,15-27388032-27388050-AAGG,15-27388066-27388084-AAGG,15-27388096-27388109-AGGG,15-27388112-27388127-GAAG,15-27388128-27388142-GGAG,15-27388143-27388158-AAGG,15-27388159-27388177-AAGG,15-27388178-27388192-GGAG,15-27388193-27388211-AAGG,15-27388214-27388227-AGGA,15-27388232-27388245-GGAG,15-27388246-27388260-AAGG,15-27388261-27388275-GGAG,15-27388276-27388291-AAGG,15-27388306-27388319-AGGG,15-27388322-27388337-GAAG,15-27388353-27388368-AAGG,15-27388369-27388387-AAGG,15-27388388-27388402-GGAG,15-27388401-27388415-GGAA;MOTIFS=AGGA,AAGG,GGAA,GGAAGGAG,AGGG,GGAG,GAGG,GAAG;STRUC=<VC78026>	HPRC,HGSVC,1KG-ONT	Yes	0.318	Yes	NA,NA	NA	NA
chr15:27388368	443656	INS	138	0.8677	0.4835	6	GABRG3(0.3612,0.6)	GABRG3(0.3612,0.6)	NA	NA	NA	NA	NA	NA	NA	No	ID=15-27387803-27387827-GGAG,15-27387865-27387883-GGAG,15-27387890-27387905-GGAA,15-27387898-27387925-GGAAGGAG,15-27387918-27387937-GGAG,15-27387947-27387960-GAGG,15-27387991-27388013-AAGG,15-27388018-27388031-GGAG,15-27388032-27388050-AAGG,15-27388066-27388084-AAGG,15-27388096-27388109-AGGG,15-27388112-27388127-GAAG,15-27388128-27388142-GGAG,15-27388143-27388158-AAGG,15-27388159-27388177-AAGG,15-27388178-27388192-GGAG,15-27388193-27388211-AAGG,15-27388214-27388227-AGGA,15-27388232-27388245-GGAG,15-27388246-27388260-AAGG,15-27388261-27388275-GGAG,15-27388276-27388291-AAGG,15-27388306-27388319-AGGG,15-27388322-27388337-GAAG,15-27388353-27388368-AAGG,15-27388369-27388387-AAGG,15-27388388-27388402-GGAG,15-27388401-27388415-GGAA;MOTIFS=AGGA,AAGG,GGAA,GGAAGGAG,AGGG,GGAG,GAGG,GAAG;STRUC=<VC78026>	HPRC,HGSVC,1KG-ONT	Yes	0.318	Yes	NA,NA	NA	NA
chr15:27388368	443657	INS	319	0.9421	0.2489	4	GABRG3(0.3612,0.6)	GABRG3(0.3612,0.6)	NA	NA	NA	NA	NA	NA	NA	No	ID=15-27387803-27387827-GGAG,15-27387865-27387883-GGAG,15-27387890-27387905-GGAA,15-27387898-27387925-GGAAGGAG,15-27387918-27387937-GGAG,15-27387947-27387960-GAGG,15-27387991-27388013-AAGG,15-27388018-27388031-GGAG,15-27388032-27388050-AAGG,15-27388066-27388084-AAGG,15-27388096-27388109-AGGG,15-27388112-27388127-GAAG,15-27388128-27388142-GGAG,15-27388143-27388158-AAGG,15-27388159-27388177-AAGG,15-27388178-27388192-GGAG,15-27388193-27388211-AAGG,15-27388214-27388227-AGGA,15-27388232-27388245-GGAG,15-27388246-27388260-AAGG,15-27388261-27388275-GGAG,15-27388276-27388291-AAGG,15-27388306-27388319-AGGG,15-27388322-27388337-GAAG,15-27388353-27388368-AAGG,15-27388369-27388387-AAGG,15-27388388-27388402-GGAG,15-27388401-27388415-GGAA;MOTIFS=AGGA,AAGG,GGAA,GGAAGGAG,AGGG,GGAG,GAGG,GAAG;STRUC=<VC78026>	HPRC,HGSVC,1KG-ONT	Yes	0.318	Yes	NA,NA	NA	NA
chr15:27388368	443658	INS	246	0.841	0.6615	1	GABRG3(0.3612,0.6)	GABRG3(0.3612,0.6)	NA	NA	NA	NA	NA	NA	NA	No	ID=15-27387803-27387827-GGAG,15-27387865-27387883-GGAG,15-27387890-27387905-GGAA,15-27387898-27387925-GGAAGGAG,15-27387918-27387937-GGAG,15-27387947-27387960-GAGG,15-27387991-27388013-AAGG,15-27388018-27388031-GGAG,15-27388032-27388050-AAGG,15-27388066-27388084-AAGG,15-27388096-27388109-AGGG,15-27388112-27388127-GAAG,15-27388128-27388142-GGAG,15-27388143-27388158-AAGG,15-27388159-27388177-AAGG,15-27388178-27388192-GGAG,15-27388193-27388211-AAGG,15-27388214-27388227-AGGA,15-27388232-27388245-GGAG,15-27388246-27388260-AAGG,15-27388261-27388275-GGAG,15-27388276-27388291-AAGG,15-27388306-27388319-AGGG,15-27388322-27388337-GAAG,15-27388353-27388368-AAGG,15-27388369-27388387-AAGG,15-27388388-27388402-GGAG,15-27388401-27388415-GGAA;MOTIFS=AGGA,AAGG,GGAA,GGAAGGAG,AGGG,GGAG,GAGG,GAAG;STRUC=<VC78026>	HPRC,HGSVC,1KG-ONT	Yes	0.318	No	NA,NA	NA	NA
chr15:27388369	443662	INS	88	0.9011	0.3838	3	GABRG3(0.3612,0.6)	GABRG3(0.3612,0.6)	NA	NA	NA	NA	NA	NA	NA	No	ID=15-27387803-27387827-GGAG,15-27387865-27387883-GGAG,15-27387890-27387905-GGAA,15-27387898-27387925-GGAAGGAG,15-27387918-27387937-GGAG,15-27387947-27387960-GAGG,15-27387991-27388013-AAGG,15-27388018-27388031-GGAG,15-27388032-27388050-AAGG,15-27388066-27388084-AAGG,15-27388096-27388109-AGGG,15-27388112-27388127-GAAG,15-27388128-27388142-GGAG,15-27388143-27388158-AAGG,15-27388159-27388177-AAGG,15-27388178-27388192-GGAG,15-27388193-27388211-AAGG,15-27388214-27388227-AGGA,15-27388232-27388245-GGAG,15-27388246-27388260-AAGG,15-27388261-27388275-GGAG,15-27388276-27388291-AAGG,15-27388306-27388319-AGGG,15-27388322-27388337-GAAG,15-27388353-27388368-AAGG,15-27388369-27388387-AAGG,15-27388388-27388402-GGAG,15-27388401-27388415-GGAA;MOTIFS=AGGA,AAGG,GGAA,GGAAGGAG,AGGG,GGAG,GAGG,GAAG;STRUC=<VC78026>	HPRC,HGSVC,1KG-ONT	Yes	0.318	Yes	NA,NA	NA	NA
chr15:27388369	443661	INS	76	0.9274	0.2667	1	GABRG3(0.3612,0.6)	GABRG3(0.3612,0.6)	NA	NA	NA	NA	NA	NA	NA	No	ID=15-27387803-27387827-GGAG,15-27387865-27387883-GGAG,15-27387890-27387905-GGAA,15-27387898-27387925-GGAAGGAG,15-27387918-27387937-GGAG,15-27387947-27387960-GAGG,15-27387991-27388013-AAGG,15-27388018-27388031-GGAG,15-27388032-27388050-AAGG,15-27388066-27388084-AAGG,15-27388096-27388109-AGGG,15-27388112-27388127-GAAG,15-27388128-27388142-GGAG,15-27388143-27388158-AAGG,15-27388159-27388177-AAGG,15-27388178-27388192-GGAG,15-27388193-27388211-AAGG,15-27388214-27388227-AGGA,15-27388232-27388245-GGAG,15-27388246-27388260-AAGG,15-27388261-27388275-GGAG,15-27388276-27388291-AAGG,15-27388306-27388319-AGGG,15-27388322-27388337-GAAG,15-27388353-27388368-AAGG,15-27388369-27388387-AAGG,15-27388388-27388402-GGAG,15-27388401-27388415-GGAA;MOTIFS=AGGA,AAGG,GGAA,GGAAGGAG,AGGG,GGAG,GAGG,GAAG;STRUC=<VC78026>	HPRC,HGSVC,1KG-ONT	Yes	0.318	Yes	NA,NA	NA	NA
chr15:27388369	443660	INS	68	0.8726	0.4826	8	GABRG3(0.3612,0.6)	GABRG3(0.3612,0.6)	NA	NA	NA	NA	NA	NA	NA	No	ID=15-27387803-27387827-GGAG,15-27387865-27387883-GGAG,15-27387890-27387905-GGAA,15-27387898-27387925-GGAAGGAG,15-27387918-27387937-GGAG,15-27387947-27387960-GAGG,15-27387991-27388013-AAGG,15-27388018-27388031-GGAG,15-27388032-27388050-AAGG,15-27388066-27388084-AAGG,15-27388096-27388109-AGGG,15-27388112-27388127-GAAG,15-27388128-27388142-GGAG,15-27388143-27388158-AAGG,15-27388159-27388177-AAGG,15-27388178-27388192-GGAG,15-27388193-27388211-AAGG,15-27388214-27388227-AGGA,15-27388232-27388245-GGAG,15-27388246-27388260-AAGG,15-27388261-27388275-GGAG,15-27388276-27388291-AAGG,15-27388306-27388319-AGGG,15-27388322-27388337-GAAG,15-27388353-27388368-AAGG,15-27388369-27388387-AAGG,15-27388388-27388402-GGAG,15-27388401-27388415-GGAA;MOTIFS=AGGA,AAGG,GGAA,GGAAGGAG,AGGG,GGAG,GAGG,GAAG;STRUC=<VC78026>	HPRC,HGSVC,1KG-ONT	Yes	0.318	Yes	NA,NA	NA	NA
chr15:27388369	443659	INS	160	0.8331	0.6112	6	GABRG3(0.3612,0.6)	GABRG3(0.3612,0.6)	NA	NA	NA	NA	NA	NA	NA	No	ID=15-27387803-27387827-GGAG,15-27387865-27387883-GGAG,15-27387890-27387905-GGAA,15-27387898-27387925-GGAAGGAG,15-27387918-27387937-GGAG,15-27387947-27387960-GAGG,15-27387991-27388013-AAGG,15-27388018-27388031-GGAG,15-27388032-27388050-AAGG,15-27388066-27388084-AAGG,15-27388096-27388109-AGGG,15-27388112-27388127-GAAG,15-27388128-27388142-GGAG,15-27388143-27388158-AAGG,15-27388159-27388177-AAGG,15-27388178-27388192-GGAG,15-27388193-27388211-AAGG,15-27388214-27388227-AGGA,15-27388232-27388245-GGAG,15-27388246-27388260-AAGG,15-27388261-27388275-GGAG,15-27388276-27388291-AAGG,15-27388306-27388319-AGGG,15-27388322-27388337-GAAG,15-27388353-27388368-AAGG,15-27388369-27388387-AAGG,15-27388388-27388402-GGAG,15-27388401-27388415-GGAA;MOTIFS=AGGA,AAGG,GGAA,GGAAGGAG,AGGG,GGAG,GAGG,GAAG;STRUC=<VC78026>	HPRC,HGSVC,1KG-ONT	Yes	0.318	No	NA,NA	NA	NA
chr15:27388372	443663	INS	202	0.8359	0.6627	8	GABRG3(0.3612,0.6)	GABRG3(0.3612,0.6)	NA	NA	NA	NA	NA	NA	NA	No	ID=15-27387803-27387827-GGAG,15-27387865-27387883-GGAG,15-27387890-27387905-GGAA,15-27387898-27387925-GGAAGGAG,15-27387918-27387937-GGAG,15-27387947-27387960-GAGG,15-27387991-27388013-AAGG,15-27388018-27388031-GGAG,15-27388032-27388050-AAGG,15-27388066-27388084-AAGG,15-27388096-27388109-AGGG,15-27388112-27388127-GAAG,15-27388128-27388142-GGAG,15-27388143-27388158-AAGG,15-27388159-27388177-AAGG,15-27388178-27388192-GGAG,15-27388193-27388211-AAGG,15-27388214-27388227-AGGA,15-27388232-27388245-GGAG,15-27388246-27388260-AAGG,15-27388261-27388275-GGAG,15-27388276-27388291-AAGG,15-27388306-27388319-AGGG,15-27388322-27388337-GAAG,15-27388353-27388368-AAGG,15-27388369-27388387-AAGG,15-27388388-27388402-GGAG,15-27388401-27388415-GGAA;MOTIFS=AGGA,AAGG,GGAA,GGAAGGAG,AGGG,GGAG,GAGG,GAAG;STRUC=<VC78026>	HPRC,HGSVC,1KG-ONT	Yes	0.318	No	NA,NA	NA	NA
chr15:27397262	443664	INS	233	0.8587	0.5146	2	GABRG3(0.3612,0.6)	GABRG3(0.3612,0.6)	NA	NA	NA	NA	NA	NA	NA	No	NA	HPRC,HGSVC,1KG-ONT	Yes	1.616	No	NA,NA	NA	NA
chr15:27397263	443665	INS	221	0.8258	0.633	69	GABRG3(0.3612,0.6)	GABRG3(0.3612,0.6)	NA	NA	NA	NA	NA	NA	NA	No	NA	HPRC,HGSVC,1KG-ONT	Yes	1.616	Yes	NA,NA	NA	NA
chr15:27421481	443666	INS	235	0.8862	0.4516	19	GABRG3(0.3612,0.6)	GABRG3(0.3612,0.6)	NA	NA	NA	NA	NA	NA	NA	No	NA	HGSVC	Yes	1.616	Yes	NA,NA	NA	NA
chr15:27422014	443667	INS	96	0.9	0.4027	1	GABRG3(0.3612,0.6)	GABRG3(0.3612,0.6)	NA	NA	NA	NA	NA	NA	NA	No	NA	NA	No	1.616	No	NA,NA	NA	NA
chr15:27455533	443668	INS	179	0.9133	0.4998	357	GABRG3(0.3612,0.6)	GABRG3(0.3612,0.6)	NA	NA	NA	NA	NA	NA	NA	No	ID=15-27455407-27455417-TG,15-27455493-27455505-TG,15-27455564-27455575-GT,15-27455591-27455601-TG,15-27455644-27455654-TG,15-27455655-27455666-TG,15-27455674-27455684-TG,15-27455743-27455754-GT,15-27455770-27455780-TG,15-27455828-27455837-GT,15-27455838-27455849-TG;MOTIFS=TG,GT;STRUC=<VC78031>	HPRC,HGSVC,1KG-ONT	No	0.313	Yes	NA,NA	NA	NA
chr15:27455827	443669	INS	175	0.9071	0.3855	388	GABRG3(0.3612,0.6)	GABRG3(0.3612,0.6)	NA	NA	NA	NA	NA	NA	NA	No	ID=15-27455407-27455417-TG,15-27455493-27455505-TG,15-27455564-27455575-GT,15-27455591-27455601-TG,15-27455644-27455654-TG,15-27455655-27455666-TG,15-27455674-27455684-TG,15-27455743-27455754-GT,15-27455770-27455780-TG,15-27455828-27455837-GT,15-27455838-27455849-TG;MOTIFS=TG,GT;STRUC=<VC78031>	HPRC,HGSVC,1KG-ONT	No	4.55	Yes	NA,NA	NA	NA
chr15:27486665	443670	DEL	81	0.9246	0.2946	1	GABRG3(0.3612,0.6)	GABRG3(0.3612,0.6)	NA	NA	NA	NA	NA	NA	NA	No	NA	NA	Yes	4.697	No	NA,NA	NA	NA
chr15:27517218	443671	DEL	71	0.9753	0.1102	1	GABRG3(0.3612,0.6)	GABRG3(0.3612,0.6)	NA	NA	NA	NA	NA	NA	NA	No	NA	NA	No	2.263	No	NA,NA	NA	NA
chr15:27520634	443673	INS	326	0.9844	0.0355	862	GABRG3(0.3612,0.6)	GABRG3(0.3612,0.6)	NA	NA	NA	NA	NA	NA	NA	No	NA	HPRC,HGSVC,1KG-ONT	Yes	1.616	Yes	NA,NA	NA	NA
chr15:27520634	443674	INS	335	0.9817	0.125	13	GABRG3(0.3612,0.6)	GABRG3(0.3612,0.6)	NA	NA	NA	NA	NA	NA	NA	No	NA	HPRC,HGSVC,1KG-ONT	Yes	1.616	Yes	NA,NA	NA	NA
chr15:27520634	443672	INS	315	0.9913	0.031	362	GABRG3(0.3612,0.6)	GABRG3(0.3612,0.6)	NA	NA	NA	NA	NA	NA	NA	No	NA	HPRC,HGSVC,1KG-ONT	Yes	1.616	Yes	NA,NA	NA	NA
chr15:27572813	443675	DEL	92	0.8765	0.4237	6	NA	NA	NA	NA	NA	NA	NA	NA	NA	No	ID=15-27572813-27572968-CTGCAGTTGGATGGGGTTTTCCCATGTTTTGAAAGGAATATGTGTG;MOTIFS=CTGCAGTTGGATGGGGTTTTCCCATGTTTTGAAAGGAATATGTGTG;STRUC=<TR1185483>	NA	Yes	1.238	Yes	NA,NA	NA	NA
chr15:27592508	443676	INS	66	0.9171	0.3286	118	NA	NA	NA	NA	NA	NA	NA	NA	enhancer	No	NA	HPRC,HGSVC,1KG-ONT	Yes	4.801	Yes	NA,NA	NA	NA
chr15:27609557	443677	INS	461	0.8862	0.3987	6	NA	NA	NA	NA	NA	NA	NA	NA	NA	No	NA	HGSVC,1KG-ONT	Yes	3.188	Yes	NA,NA	NA	NA
chr15:27624615	443678	INS	170	0.8609	0.527	3	NA	NA	NA	NA	NA	NA	NA	NA	NA	No	NA	NA	No	2.538	Yes	NA,NA	NA	NA
chr15:27624675	443679	DEL	170	0.7967	0.6978	15	NA	NA	NA	NA	NA	NA	NA	NA	NA	No	NA	1KG-ONT	No	1.75	No	NA,NA	NA	NA
chr15:27624773	443680	DEL	85	0.9748	0.2347	2	NA	NA	NA	NA	NA	NA	NA	NA	NA	No	NA	HPRC	No	1.841	Yes	NA,NA	NA	NA
chr15:27630360	443681	INS	6056	0.9766	0.1504	1	NA	NA	NA	NA	NA	NA	NA	NA	NA	No	NA	HPRC,HGSVC	No	1.848	No	NA,NA	NA	NA
chr15:27646421	443682	INS	69	0.8522	0.5492	1	NA	NA	NA	NA	NA	NA	NA	NA	NA	No	NA	NA	Yes	10.86	No	NA,NA	NA	NA
chr15:27668283	443683	DEL	386	0.8437	0.6257	3	NA	NA	NA	NA	NA	NA	NA	NA	NA	No	NA	NA	Yes	0.599	Yes	NA,NA	NA	NA
chr15:27673719	443684	DEL	9002	0.8023	0.6968	11	NA	NA	NA	NA	NA	NA	NA	NA	CTCF_binding_site,enhancer	No	ID=15-27675013-27675022-TGG;MOTIFS=TGG;STRUC=<TR1185614>,ID=15-27676233-27676248-AAAT;MOTIFS=AAAT;STRUC=<TR1185615>,ID=15-27677248-27677257-GAA;MOTIFS=GAA;STRUC=<TR1185616>,ID=15-27677816-27677825-GGT;MOTIFS=GGT;STRUC=<TR1185617>,ID=15-27679199-27679214-A;MOTIFS=A;STRUC=<TR1185618>,ID=15-27680785-27680809-TA;MOTIFS=TA;STRUC=<TR1185619>,ID=15-27680818-27680837-AC,15-27680836-27680849-AT,15-27680854-27680865-AT,15-27680871-27680885-AG;MOTIFS=AC,AG,AT;STRUC=<VC78049>,ID=15-27681023-27681032-CAC;MOTIFS=CAC;STRUC=<TR1185620>,ID=15-27681535-27681546-AAT;MOTIFS=AAT;STRUC=<TR1185621>	HPRC,HGSVC,1KG-ONT	Yes	0.52	Yes	NA,NA	NA	NA
chr15:27688541	443685	DEL	1342	0.8396	0.5742	1	NA	NA	NA	NA	NA	NA	NA	NA	NA	No	ID=15-27688945-27688955-TCT;MOTIFS=TCT;STRUC=<TR1185626>	NA	Yes	0.651	No	NA,NA	NA	NA
chr15:27691329	443686	INS	64	0.8856	0.429	1	NA	NA	NA	NA	NA	NA	NA	NA	NA	No	NA	NA	No	1.884	Yes	NA,NA	NA	NA
chr15:27747348	443687	INS	85	0.8602	0.5058	1	NA	NA	NA	NA	NA	NA	NA	NA	NA	No	NA	NA	No	1.908	Yes	NA,NA	NA	NA
chr15:27770728	443688	DEL	60	0.8817	0.4428	269	OCA2(1.9006e-14,0.869)	OCA2(1.9006e-14,0.869)	NA	NA	NA	NA	NA	NA	NA	No	ID=15-27770742-27770759-TTCC,15-27770761-27770775-CTCC,15-27770779-27770791-TCCT,15-27770788-27770800-CCTC,15-27770802-27770815-TTCC,15-27770825-27770833-CTTC,15-27770842-27770856-TTCC,15-27770857-27770870-CTTC,15-27770899-27770911-TTCC,15-27770913-27770925-CCTC,15-27770994-27771008-CCTT,15-27771026-27771040-TCCC,15-27771074-27771086-CCTC;MOTIFS=TCCC,CTCC,TCCT,CCTT,TTCC,CCTC,CTTC;STRUC=<VC78059>	HPRC,HGSVC	No	1.094	Yes	NA,NA	NA	NA
chr15:27770812	443689	INS	64	0.8187	0.6707	71	OCA2(1.9006e-14,0.869)	OCA2(1.9006e-14,0.869)	NA	NA	NA	NA	NA	NA	NA	No	ID=15-27770742-27770759-TTCC,15-27770761-27770775-CTCC,15-27770779-27770791-TCCT,15-27770788-27770800-CCTC,15-27770802-27770815-TTCC,15-27770825-27770833-CTTC,15-27770842-27770856-TTCC,15-27770857-27770870-CTTC,15-27770899-27770911-TTCC,15-27770913-27770925-CCTC,15-27770994-27771008-CCTT,15-27771026-27771040-TCCC,15-27771074-27771086-CCTC;MOTIFS=TCCC,CTCC,TCCT,CCTT,TTCC,CCTC,CTTC;STRUC=<VC78059>	HPRC,HGSVC	Yes	2.538	Yes	NA,NA	NA	NA
chr15:27770841	443690	DEL	113	0.9012	0.3831	16	OCA2(1.9006e-14,0.869)	OCA2(1.9006e-14,0.869)	NA	NA	NA	NA	NA	NA	NA	No	ID=15-27770742-27770759-TTCC,15-27770761-27770775-CTCC,15-27770779-27770791-TCCT,15-27770788-27770800-CCTC,15-27770802-27770815-TTCC,15-27770825-27770833-CTTC,15-27770842-27770856-TTCC,15-27770857-27770870-CTTC,15-27770899-27770911-TTCC,15-27770913-27770925-CCTC,15-27770994-27771008-CCTT,15-27771026-27771040-TCCC,15-27771074-27771086-CCTC;MOTIFS=TCCC,CTCC,TCCT,CCTT,TTCC,CCTC,CTTC;STRUC=<VC78059>	NA	Yes	1.105	Yes	NA,NA	NA	NA
chr15:27770895	443691	INS	137	0.8805	0.4684	3	OCA2(1.9006e-14,0.869)	OCA2(1.9006e-14,0.869)	NA	NA	NA	NA	NA	NA	NA	No	ID=15-27770742-27770759-TTCC,15-27770761-27770775-CTCC,15-27770779-27770791-TCCT,15-27770788-27770800-CCTC,15-27770802-27770815-TTCC,15-27770825-27770833-CTTC,15-27770842-27770856-TTCC,15-27770857-27770870-CTTC,15-27770899-27770911-TTCC,15-27770913-27770925-CCTC,15-27770994-27771008-CCTT,15-27771026-27771040-TCCC,15-27771074-27771086-CCTC;MOTIFS=TCCC,CTCC,TCCT,CCTT,TTCC,CCTC,CTTC;STRUC=<VC78059>	HPRC,HGSVC,1KG-ONT	Yes	2.538	No	NA,NA	NA	NA
chr15:27770998	443692	INS	241	0.8077	0.688	7	OCA2(1.9006e-14,0.869)	OCA2(1.9006e-14,0.869)	NA	NA	NA	NA	NA	NA	NA	No	ID=15-27770742-27770759-TTCC,15-27770761-27770775-CTCC,15-27770779-27770791-TCCT,15-27770788-27770800-CCTC,15-27770802-27770815-TTCC,15-27770825-27770833-CTTC,15-27770842-27770856-TTCC,15-27770857-27770870-CTTC,15-27770899-27770911-TTCC,15-27770913-27770925-CCTC,15-27770994-27771008-CCTT,15-27771026-27771040-TCCC,15-27771074-27771086-CCTC;MOTIFS=TCCC,CTCC,TCCT,CCTT,TTCC,CCTC,CTTC;STRUC=<VC78059>	1KG-ONT	Yes	4.55	No	NA,NA	NA	NA
chr15:27770998	443693	INS	161	0.9296	0.3048	265	OCA2(1.9006e-14,0.869)	OCA2(1.9006e-14,0.869)	NA	NA	NA	NA	NA	NA	NA	No	ID=15-27770742-27770759-TTCC,15-27770761-27770775-CTCC,15-27770779-27770791-TCCT,15-27770788-27770800-CCTC,15-27770802-27770815-TTCC,15-27770825-27770833-CTTC,15-27770842-27770856-TTCC,15-27770857-27770870-CTTC,15-27770899-27770911-TTCC,15-27770913-27770925-CCTC,15-27770994-27771008-CCTT,15-27771026-27771040-TCCC,15-27771074-27771086-CCTC;MOTIFS=TCCC,CTCC,TCCT,CCTT,TTCC,CCTC,CTTC;STRUC=<VC78059>	HPRC,HGSVC,1KG-ONT	Yes	4.55	Yes	NA,NA	NA	NA
chr15:27773957	443694	INS	324	0.9418	0.2355	1	OCA2(1.9006e-14,0.869)	OCA2(1.9006e-14,0.869)	NA	NA	NA	NA	NA	NA	NA	No	NA	NA	Yes	9.054	No	NA,NA	NA	NA
chr15:27790074	443695	DEL	65	0.8971	0.3694	44	OCA2(1.9006e-14,0.869)	OCA2(1.9006e-14,0.869)	NA	NA	NA	NA	NA	NA	NA	No	NA	HGSVC,1KG-ONT	Yes	1.801	Yes	NA,NA	NA	NA
chr15:27796522	443696	DEL	68	0.9083	0.3544	1	OCA2(1.9006e-14,0.869)	OCA2(1.9006e-14,0.869)	NA	NA	NA	NA	NA	NA	NA	No	NA	NA	No	0.892	No	NA,NA	NA	NA
chr15:27824602	443697	INS	58	0.8814	0.3993	1	OCA2(1.9006e-14,0.869)	OCA2(1.9006e-14,0.869)	NA	NA	NA	NA	NA	NA	NA	No	ID=15-27824578-27824603-TC;MOTIFS=TC;STRUC=<TR1185807>,ID=15-27824617-27824632-ATATA,15-27824627-27824637-AT;MOTIFS=ATATA,AT;STRUC=<VC78066>	HPRC,HGSVC	No	0.692	No	NA,NA	NA	NA
chr15:27824602	443698	INS	60	0.9102	0.605	7	OCA2(1.9006e-14,0.869)	OCA2(1.9006e-14,0.869)	NA	NA	NA	NA	NA	NA	NA	No	ID=15-27824578-27824603-TC;MOTIFS=TC;STRUC=<TR1185807>,ID=15-27824617-27824632-ATATA,15-27824627-27824637-AT;MOTIFS=ATATA,AT;STRUC=<VC78066>	HPRC,HGSVC	No	0.692	Yes	NA,NA	NA	NA
chr15:27824602	443699	INS	50	0.8001	0.6995	116	OCA2(1.9006e-14,0.869)	OCA2(1.9006e-14,0.869)	NA	NA	NA	NA	NA	NA	NA	No	ID=15-27824578-27824603-TC;MOTIFS=TC;STRUC=<TR1185807>,ID=15-27824617-27824632-ATATA,15-27824627-27824637-AT;MOTIFS=ATATA,AT;STRUC=<VC78066>	HPRC,HGSVC	No	0.692	Yes	NA,NA	NA	NA
chr15:27824602	443700	INS	54	0.8775	0.4865	26	OCA2(1.9006e-14,0.869)	OCA2(1.9006e-14,0.869)	NA	NA	NA	NA	NA	NA	NA	No	ID=15-27824578-27824603-TC;MOTIFS=TC;STRUC=<TR1185807>,ID=15-27824617-27824632-ATATA,15-27824627-27824637-AT;MOTIFS=ATATA,AT;STRUC=<VC78066>	HPRC,HGSVC	No	0.692	Yes	NA,NA	NA	NA
chr15:27824602	443701	INS	60	0.8614	0.5413	4	OCA2(1.9006e-14,0.869)	OCA2(1.9006e-14,0.869)	NA	NA	NA	NA	NA	NA	NA	No	ID=15-27824578-27824603-TC;MOTIFS=TC;STRUC=<TR1185807>,ID=15-27824617-27824632-ATATA,15-27824627-27824637-AT;MOTIFS=ATATA,AT;STRUC=<VC78066>	HPRC,HGSVC	No	0.692	Yes	NA,NA	NA	NA
chr15:27824602	443702	INS	52	0.8581	0.5395	13	OCA2(1.9006e-14,0.869)	OCA2(1.9006e-14,0.869)	NA	NA	NA	NA	NA	NA	NA	No	ID=15-27824578-27824603-TC;MOTIFS=TC;STRUC=<TR1185807>,ID=15-27824617-27824632-ATATA,15-27824627-27824637-AT;MOTIFS=ATATA,AT;STRUC=<VC78066>	HPRC,HGSVC	No	0.692	Yes	NA,NA	NA	NA
chr15:27824602	443703	INS	56	0.9014	0.3658	1	OCA2(1.9006e-14,0.869)	OCA2(1.9006e-14,0.869)	NA	NA	NA	NA	NA	NA	NA	No	ID=15-27824578-27824603-TC;MOTIFS=TC;STRUC=<TR1185807>,ID=15-27824617-27824632-ATATA,15-27824627-27824637-AT;MOTIFS=ATATA,AT;STRUC=<VC78066>	HPRC,HGSVC	No	0.692	No	NA,NA	NA	NA
chr15:27824602	443704	INS	53	0.8023	0.686	1	OCA2(1.9006e-14,0.869)	OCA2(1.9006e-14,0.869)	NA	NA	NA	NA	NA	NA	NA	No	ID=15-27824578-27824603-TC;MOTIFS=TC;STRUC=<TR1185807>,ID=15-27824617-27824632-ATATA,15-27824627-27824637-AT;MOTIFS=ATATA,AT;STRUC=<VC78066>	HPRC,HGSVC	No	0.692	No	NA,NA	NA	NA
chr15:27824603	443705	INS	55	0.8138	0.6783	21	OCA2(1.9006e-14,0.869)	OCA2(1.9006e-14,0.869)	NA	NA	NA	NA	NA	NA	NA	No	ID=15-27824578-27824603-TC;MOTIFS=TC;STRUC=<TR1185807>,ID=15-27824602-27824622-TA;MOTIFS=TA;STRUC=<TR1185808>,ID=15-27824617-27824632-ATATA,15-27824627-27824637-AT;MOTIFS=ATATA,AT;STRUC=<VC78066>	HPRC,HGSVC	No	0.692	Yes	NA,NA	NA	NA
chr15:27848866	443706	INS	155	0.8825	0.5996	2	OCA2(1.9006e-14,0.869)	OCA2(1.9006e-14,0.869)	NA	NA	NA	NA	NA	NA	NA	No	ID=15-27848848-27848857-AGC,15-27848884-27848983-GCCTGGATTGGTGTGAACACAGCCACATGCT;MOTIFS=AGC,GCCTGGATTGGTGTGAACACAGCCACATGCT;STRUC=<VC78071>	HPRC,HGSVC,1KG-ONT	Yes	0.313	No	NA,NA	NA	NA
chr15:27848866	443708	INS	93	0.9758	0.0904	6	OCA2(1.9006e-14,0.869)	OCA2(1.9006e-14,0.869)	NA	NA	NA	NA	NA	NA	NA	No	ID=15-27848848-27848857-AGC,15-27848884-27848983-GCCTGGATTGGTGTGAACACAGCCACATGCT;MOTIFS=AGC,GCCTGGATTGGTGTGAACACAGCCACATGCT;STRUC=<VC78071>	NA	Yes	0.313	Yes	NA,NA	NA	NA
chr15:27848866	443707	INS	155	0.8661	0.5764	835	OCA2(1.9006e-14,0.869)	OCA2(1.9006e-14,0.869)	NA	NA	NA	NA	NA	NA	NA	No	ID=15-27848848-27848857-AGC,15-27848884-27848983-GCCTGGATTGGTGTGAACACAGCCACATGCT;MOTIFS=AGC,GCCTGGATTGGTGTGAACACAGCCACATGCT;STRUC=<VC78071>	HPRC,HGSVC,1KG-ONT	Yes	0.313	Yes	NA,NA	NA	NA
chr15:27849147	443709	INS	124	0.8176	0.6746	111	OCA2(1.9006e-14,0.869)	OCA2(1.9006e-14,0.869)	NA	NA	NA	NA	NA	NA	NA	No	ID=15-27849139-27849251-TTGGTGTGAACACAGCCACATGCTGCCTGGA;MOTIFS=TTGGTGTGAACACAGCCACATGCTGCCTGGA;STRUC=<TR1185832>	HPRC,HGSVC,1KG-ONT	Yes	0.313	Yes	NA,NA	NA	NA
chr15:27862148	443710	DEL	140	0.8505	0.5436	24	OCA2(1.9006e-14,0.869)	OCA2(1.9006e-14,0.869)	NA	NA	NA	NA	NA	NA	NA	No	NA	HPRC,HGSVC	No	1.268	Yes	NA,NA	NA	NA
chr15:27862209	443711	DEL	72	0.8245	0.6691	1	OCA2(1.9006e-14,0.869)	OCA2(1.9006e-14,0.869)	NA	NA	NA	NA	NA	NA	NA	No	NA	NA	No	0.93	No	NA,NA	NA	NA
chr15:27911922	443712	INS	340	0.8106	0.6534	3	OCA2(1.9006e-14,0.869)	OCA2(1.9006e-14,0.869)	NA	NA	NA	NA	NA	NA	NA	No	NA	1KG-ONT	Yes	6.05	No	NA,NA	NA	NA
chr15:27913835	443713	DEL	89	0.9165	0.2973	15	OCA2(1.9006e-14,0.869)	OCA2(1.9006e-14,0.869)	NA	NA	NA	NA	NA	NA	NA	No	ID=15-27913803-27913815-A,15-27913816-27913838-AGAA,15-27913838-27913895-GAAA,15-27913892-27913931-AAGC,15-27913928-27913942-AAGA;MOTIFS=A,AGAA,GAAA,AAGC,AAGA;STRUC=<VC78074>	HPRC,HGSVC,1KG-ONT	Yes	1.986	Yes	NA,NA	NA	NA
chr15:27913838	443714	INS	70	0.8138	0.6885	3	OCA2(1.9006e-14,0.869)	OCA2(1.9006e-14,0.869)	NA	NA	NA	NA	NA	NA	NA	No	ID=15-27913803-27913815-A,15-27913816-27913838-AGAA,15-27913838-27913895-GAAA,15-27913892-27913931-AAGC,15-27913928-27913942-AAGA;MOTIFS=A,AGAA,GAAA,AAGC,AAGA;STRUC=<VC78074>	NA	No	1.616	No	NA,NA	NA	NA
chr15:27913844	443715	DEL	84	0.8982	0.3734	10	OCA2(1.9006e-14,0.869)	OCA2(1.9006e-14,0.869)	NA	NA	NA	NA	NA	NA	NA	No	ID=15-27913803-27913815-A,15-27913816-27913838-AGAA,15-27913838-27913895-GAAA,15-27913892-27913931-AAGC,15-27913928-27913942-AAGA;MOTIFS=A,AGAA,GAAA,AAGC,AAGA;STRUC=<VC78074>	HPRC,HGSVC,1KG-ONT	Yes	2.086	No	NA,NA	NA	NA
chr15:27913852	443716	DEL	76	0.8749	0.4422	14	OCA2(1.9006e-14,0.869)	OCA2(1.9006e-14,0.869)	NA	NA	NA	NA	NA	NA	NA	No	ID=15-27913803-27913815-A,15-27913816-27913838-AGAA,15-27913838-27913895-GAAA,15-27913892-27913931-AAGC,15-27913928-27913942-AAGA;MOTIFS=A,AGAA,GAAA,AAGC,AAGA;STRUC=<VC78074>	HPRC,HGSVC,1KG-ONT	Yes	2.063	Yes	NA,NA	NA	NA
chr15:27913856	443717	DEL	72	0.8996	0.3763	22	OCA2(1.9006e-14,0.869)	OCA2(1.9006e-14,0.869)	NA	NA	NA	NA	NA	NA	NA	No	ID=15-27913803-27913815-A,15-27913816-27913838-AGAA,15-27913838-27913895-GAAA,15-27913892-27913931-AAGC,15-27913928-27913942-AAGA;MOTIFS=A,AGAA,GAAA,AAGC,AAGA;STRUC=<VC78074>	HPRC,HGSVC,1KG-ONT	Yes	2.063	Yes	NA,NA	NA	NA
chr15:27913860	443718	DEL	68	0.892	0.3823	24	OCA2(1.9006e-14,0.869)	OCA2(1.9006e-14,0.869)	NA	NA	NA	NA	NA	NA	NA	No	ID=15-27913803-27913815-A,15-27913816-27913838-AGAA,15-27913838-27913895-GAAA,15-27913892-27913931-AAGC,15-27913928-27913942-AAGA;MOTIFS=A,AGAA,GAAA,AAGC,AAGA;STRUC=<VC78074>	HPRC,HGSVC,1KG-ONT	Yes	2.063	Yes	NA,NA	NA	NA
chr15:27913864	443719	DEL	64	0.8544	0.5787	65	OCA2(1.9006e-14,0.869)	OCA2(1.9006e-14,0.869)	NA	NA	NA	NA	NA	NA	NA	No	ID=15-27913803-27913815-A,15-27913816-27913838-AGAA,15-27913838-27913895-GAAA,15-27913892-27913931-AAGC,15-27913928-27913942-AAGA;MOTIFS=A,AGAA,GAAA,AAGC,AAGA;STRUC=<VC78074>	HPRC,HGSVC,1KG-ONT	Yes	2.086	Yes	NA,NA	NA	NA
chr15:27913868	443720	DEL	60	0.8715	0.4554	71	OCA2(1.9006e-14,0.869)	OCA2(1.9006e-14,0.869)	NA	NA	NA	NA	NA	NA	NA	No	ID=15-27913803-27913815-A,15-27913816-27913838-AGAA,15-27913838-27913895-GAAA,15-27913892-27913931-AAGC,15-27913928-27913942-AAGA;MOTIFS=A,AGAA,GAAA,AAGC,AAGA;STRUC=<VC78074>	HPRC,HGSVC,1KG-ONT	Yes	2.13	Yes	NA,NA	NA	NA
chr15:27913872	443721	DEL	56	0.8395	0.5926	54	OCA2(1.9006e-14,0.869)	OCA2(1.9006e-14,0.869)	NA	NA	NA	NA	NA	NA	NA	No	ID=15-27913803-27913815-A,15-27913816-27913838-AGAA,15-27913838-27913895-GAAA,15-27913892-27913931-AAGC,15-27913928-27913942-AAGA;MOTIFS=A,AGAA,GAAA,AAGC,AAGA;STRUC=<VC78074>	HPRC,HGSVC,1KG-ONT	Yes	2.081	Yes	NA,NA	NA	NA
chr15:27913876	443722	DEL	52	0.8511	0.5649	98	OCA2(1.9006e-14,0.869)	OCA2(1.9006e-14,0.869)	NA	NA	NA	NA	NA	NA	NA	No	ID=15-27913803-27913815-A,15-27913816-27913838-AGAA,15-27913838-27913895-GAAA,15-27913892-27913931-AAGC,15-27913928-27913942-AAGA;MOTIFS=A,AGAA,GAAA,AAGC,AAGA;STRUC=<VC78074>	HPRC,HGSVC,1KG-ONT	Yes	2.081	Yes	NA,NA	NA	NA
chr15:27929813	443723	INS	124	0.887	0.49	447	OCA2(1.9006e-14,0.869)	OCA2(1.9006e-14,0.869)	NA	NA	NA	NA	NA	NA	NA	No	ID=15-27929761-27929774-AT;MOTIFS=AT;STRUC=(AT)n	HPRC,HGSVC,1KG-ONT	Yes	2.44	Yes	NA,NA	NA	NA
chr15:27930644	443724	INS	375	0.84	0.5864	5	OCA2(1.9006e-14,0.869)	OCA2(1.9006e-14,0.869)	NA	NA	NA	NA	NA	NA	NA	No	ID=15-27930585-27930594-GA;MOTIFS=GA;STRUC=(GA)n	HPRC,HGSVC,1KG-ONT	Yes	5.372	No	NA,NA	NA	NA
chr15:27930644	443725	INS	396	0.8694	0.4802	102	OCA2(1.9006e-14,0.869)	OCA2(1.9006e-14,0.869)	NA	NA	NA	NA	NA	NA	NA	No	ID=15-27930585-27930594-GA;MOTIFS=GA;STRUC=(GA)n	HPRC,HGSVC,1KG-ONT	Yes	5.372	Yes	NA,NA	NA	NA
chr15:27934218	443726	INS	332	0.8283	0.6509	44	OCA2(1.9006e-14,0.869)	OCA2(1.9006e-14,0.869)	NA	NA	NA	NA	NA	NA	NA	No	NA	HPRC,HGSVC,1KG-ONT	Yes	0.692	Yes	NA,NA	NA	NA
chr15:27967877	443727	INS	51	0.925	0.3289	314	OCA2(1.9006e-14,0.869)	OCA2(1.9006e-14,0.869)	NA	NA	NA	NA	NA	NA	NA	No	NA	HPRC,HGSVC,1KG-ONT	No	0.073	Yes	NA,NA	NA	NA
chr15:27967877	443728	INS	102	0.9825	0.3145	1	OCA2(1.9006e-14,0.869)	OCA2(1.9006e-14,0.869)	NA	NA	NA	NA	NA	NA	NA	No	NA	HPRC,HGSVC	No	0.073	Yes	NA,NA	NA	NA
chr15:27967954	443729	INS	54	0.9118	0.3277	6	OCA2(1.9006e-14,0.869)	OCA2(1.9006e-14,0.869)	NA	NA	NA	NA	NA	NA	NA	No	ID=15-27967877-27967979-TCATTGGTTGGTTCTGTTCTTTCACTGACGTCCTGGAATAAGTCAGCAGCG;MOTIFS=TCATTGGTTGGTTCTGTTCTTTCACTGACGTCCTGGAATAAGTCAGCAGCG;STRUC=<TR1185973>	HPRC,HGSVC,1KG-ONT	No	0.073	Yes	NA,NA	NA	NA
chr15:27968068	443730	INS	51	0.9273	0.3114	46	OCA2(1.9006e-14,0.869)	OCA2(1.9006e-14,0.869)	NA	NA	NA	NA	NA	NA	NA	No	NA	HPRC,HGSVC,1KG-ONT	No	0.008	Yes	NA,NA	NA	NA
chr15:27990844	443731	INS	134	0.8006	0.6794	1	OCA2(1.9006e-14,0.869)	OCA2(1.9006e-14,0.869)	NA	NA	NA	NA	NA	NA	NA	No	NA	NA	No	4.651	No	NA,NA	NA	NA
chr15:28003551	443732	INS	455	0.9203	0.3459	119	OCA2(1.9006e-14,0.869)	OCA2(1.9006e-14,0.869)	NA	NA	NA	NA	NA	NA	NA	No	NA	HPRC,HGSVC,1KG-ONT	No	1.853	Yes	NA,NA	NA	NA
chr15:28017718	443733	DEL	2955	0.8412	0.5967	5	OCA2(1.9006e-14,0.869)	OCA2(1.9006e-14,0.869)	NA	NA	OCA2(1.9006e-14,0.869)	OCA2(1.9006e-14,0.869)	NA	NA	CTCF_binding_site,enhancer,open_chromatin_region	No	ID=15-28018097-28018113-A;MOTIFS=A;STRUC=<TR1186047>,ID=15-28018404-28018413-GCC;MOTIFS=GCC;STRUC=<TR1186048>,ID=15-28020055-28020066-CT;MOTIFS=CT;STRUC=<TR1186049>	1KG-ONT	Yes	4.315	No	NA,NA	NA	NA
chr15:28054036	443734	DEL	54	0.9434	0.2256	2	OCA2(1.9006e-14,0.869)	OCA2(1.9006e-14,0.869)	NA	NA	NA	NA	NA	NA	NA	No	NA	NA	No	1.681	Yes	NA,NA	NA	NA
chr15:28069355	443735	INS	178	0.8979	0.4262	5	OCA2(1.9006e-14,0.869)	OCA2(1.9006e-14,0.869)	NA	NA	NA	NA	NA	NA	NA	No	NA	HPRC,HGSVC,1KG-ONT	No	0.354	Yes	NA,NA	NA	NA
chr15:28069355	443736	INS	71	0.8487	0.5436	17	OCA2(1.9006e-14,0.869)	OCA2(1.9006e-14,0.869)	NA	NA	NA	NA	NA	NA	NA	No	NA	HPRC,HGSVC	No	0.354	Yes	NA,NA	NA	NA
chr15:28069373	443737	INS	88	0.8272	0.6114	4	OCA2(1.9006e-14,0.869)	OCA2(1.9006e-14,0.869)	NA	NA	NA	NA	NA	NA	NA	No	ID=15-28069355-28069384-CCCTCT,15-28069379-28069405-CCCTCC,15-28069406-28069438-TCCCCC;MOTIFS=CCCTCT,TCCCCC,CCCTCC;STRUC=<VC78090>	HPRC,HGSVC	No	0.354	No	NA,NA	NA	NA
chr15:28069377	443738	INS	54	0.8703	0.4938	1	OCA2(1.9006e-14,0.869)	OCA2(1.9006e-14,0.869)	NA	NA	NA	NA	NA	NA	NA	No	ID=15-28069355-28069384-CCCTCT,15-28069379-28069405-CCCTCC,15-28069406-28069438-TCCCCC;MOTIFS=CCCTCT,TCCCCC,CCCTCC;STRUC=<VC78090>	HPRC,HGSVC	No	0.354	No	NA,NA	NA	NA
chr15:28069381	443739	INS	124	0.829	0.6485	1	OCA2(1.9006e-14,0.869)	OCA2(1.9006e-14,0.869)	NA	NA	NA	NA	NA	NA	NA	No	ID=15-28069355-28069384-CCCTCT,15-28069379-28069405-CCCTCC,15-28069406-28069438-TCCCCC;MOTIFS=CCCTCT,TCCCCC,CCCTCC;STRUC=<VC78090>	HPRC,HGSVC,1KG-ONT	No	0.354	No	NA,NA	NA	NA
chr15:28069393	443740	INS	134	0.8061	0.6728	10	OCA2(1.9006e-14,0.869)	OCA2(1.9006e-14,0.869)	NA	NA	NA	NA	NA	NA	NA	No	ID=15-28069355-28069384-CCCTCT,15-28069379-28069405-CCCTCC,15-28069406-28069438-TCCCCC;MOTIFS=CCCTCT,TCCCCC,CCCTCC;STRUC=<VC78090>	HPRC,HGSVC,1KG-ONT	No	0.354	No	NA,NA	NA	NA
chr15:28069402	443741	INS	55	0.7939	0.6994	7	OCA2(1.9006e-14,0.869)	OCA2(1.9006e-14,0.869)	NA	NA	NA	NA	NA	NA	NA	No	ID=15-28069355-28069384-CCCTCT,15-28069379-28069405-CCCTCC,15-28069406-28069438-TCCCCC;MOTIFS=CCCTCT,TCCCCC,CCCTCC;STRUC=<VC78090>	HPRC,HGSVC	No	0.008	Yes	NA,NA	NA	NA
chr15:28069406	443742	INS	59	0.8473	0.5533	6	OCA2(1.9006e-14,0.869)	OCA2(1.9006e-14,0.869)	NA	NA	NA	NA	NA	NA	NA	No	ID=15-28069355-28069384-CCCTCT,15-28069379-28069405-CCCTCC,15-28069406-28069438-TCCCCC;MOTIFS=CCCTCT,TCCCCC,CCCTCC;STRUC=<VC78090>	HPRC,HGSVC	No	0.008	No	NA,NA	NA	NA
chr15:28069406	443753	INS	149	0.8336	0.634	44	OCA2(1.9006e-14,0.869)	OCA2(1.9006e-14,0.869)	NA	NA	NA	NA	NA	NA	NA	No	ID=15-28069355-28069384-CCCTCT,15-28069379-28069405-CCCTCC,15-28069406-28069438-TCCCCC;MOTIFS=CCCTCT,TCCCCC,CCCTCC;STRUC=<VC78090>	HPRC,HGSVC,1KG-ONT	No	0.008	Yes	NA,NA	NA	NA
chr15:28069406	443752	INS	137	0.8711	0.4599	82	OCA2(1.9006e-14,0.869)	OCA2(1.9006e-14,0.869)	NA	NA	NA	NA	NA	NA	NA	No	ID=15-28069355-28069384-CCCTCT,15-28069379-28069405-CCCTCC,15-28069406-28069438-TCCCCC;MOTIFS=CCCTCT,TCCCCC,CCCTCC;STRUC=<VC78090>	HPRC,HGSVC,1KG-ONT	No	0.008	Yes	NA,NA	NA	NA
chr15:28069406	443751	INS	125	0.8489	0.5602	139	OCA2(1.9006e-14,0.869)	OCA2(1.9006e-14,0.869)	NA	NA	NA	NA	NA	NA	NA	No	ID=15-28069355-28069384-CCCTCT,15-28069379-28069405-CCCTCC,15-28069406-28069438-TCCCCC;MOTIFS=CCCTCT,TCCCCC,CCCTCC;STRUC=<VC78090>	HPRC,HGSVC,1KG-ONT	No	0.008	Yes	NA,NA	NA	NA
chr15:28069406	443750	INS	113	0.8432	0.5857	117	OCA2(1.9006e-14,0.869)	OCA2(1.9006e-14,0.869)	NA	NA	NA	NA	NA	NA	NA	No	ID=15-28069355-28069384-CCCTCT,15-28069379-28069405-CCCTCC,15-28069406-28069438-TCCCCC;MOTIFS=CCCTCT,TCCCCC,CCCTCC;STRUC=<VC78090>	HPRC,HGSVC,1KG-ONT	No	0.008	Yes	NA,NA	NA	NA
chr15:28069406	443749	INS	107	0.973	0.1742	79	OCA2(1.9006e-14,0.869)	OCA2(1.9006e-14,0.869)	NA	NA	NA	NA	NA	NA	NA	No	ID=15-28069355-28069384-CCCTCT,15-28069379-28069405-CCCTCC,15-28069406-28069438-TCCCCC;MOTIFS=CCCTCT,TCCCCC,CCCTCC;STRUC=<VC78090>	HPRC,HGSVC,1KG-ONT	No	0.008	Yes	NA,NA	NA	NA
chr15:28069406	443748	INS	101	0.8656	0.4871	47	OCA2(1.9006e-14,0.869)	OCA2(1.9006e-14,0.869)	NA	NA	NA	NA	NA	NA	NA	No	ID=15-28069355-28069384-CCCTCT,15-28069379-28069405-CCCTCC,15-28069406-28069438-TCCCCC;MOTIFS=CCCTCT,TCCCCC,CCCTCC;STRUC=<VC78090>	HPRC,HGSVC,1KG-ONT	No	0.008	Yes	NA,NA	NA	NA
chr15:28069406	443747	INS	95	0.9407	0.2464	34	OCA2(1.9006e-14,0.869)	OCA2(1.9006e-14,0.869)	NA	NA	NA	NA	NA	NA	NA	No	ID=15-28069355-28069384-CCCTCT,15-28069379-28069405-CCCTCC,15-28069406-28069438-TCCCCC;MOTIFS=CCCTCT,TCCCCC,CCCTCC;STRUC=<VC78090>	HPRC,HGSVC	No	0.008	Yes	NA,NA	NA	NA
chr15:28069406	443746	INS	89	0.8456	0.5676	31	OCA2(1.9006e-14,0.869)	OCA2(1.9006e-14,0.869)	NA	NA	NA	NA	NA	NA	NA	No	ID=15-28069355-28069384-CCCTCT,15-28069379-28069405-CCCTCC,15-28069406-28069438-TCCCCC;MOTIFS=CCCTCT,TCCCCC,CCCTCC;STRUC=<VC78090>	HPRC,HGSVC	No	0.008	Yes	NA,NA	NA	NA
chr15:28069406	443745	INS	83	0.8282	0.6135	18	OCA2(1.9006e-14,0.869)	OCA2(1.9006e-14,0.869)	NA	NA	NA	NA	NA	NA	NA	No	ID=15-28069355-28069384-CCCTCT,15-28069379-28069405-CCCTCC,15-28069406-28069438-TCCCCC;MOTIFS=CCCTCT,TCCCCC,CCCTCC;STRUC=<VC78090>	HPRC,HGSVC	No	0.008	Yes	NA,NA	NA	NA
chr15:28069406	443744	INS	77	0.889	0.4135	10	OCA2(1.9006e-14,0.869)	OCA2(1.9006e-14,0.869)	NA	NA	NA	NA	NA	NA	NA	No	ID=15-28069355-28069384-CCCTCT,15-28069379-28069405-CCCTCC,15-28069406-28069438-TCCCCC;MOTIFS=CCCTCT,TCCCCC,CCCTCC;STRUC=<VC78090>	HPRC,HGSVC	No	0.008	Yes	NA,NA	NA	NA
chr15:28069406	443743	INS	65	0.8293	0.6421	5	OCA2(1.9006e-14,0.869)	OCA2(1.9006e-14,0.869)	NA	NA	NA	NA	NA	NA	NA	No	ID=15-28069355-28069384-CCCTCT,15-28069379-28069405-CCCTCC,15-28069406-28069438-TCCCCC;MOTIFS=CCCTCT,TCCCCC,CCCTCC;STRUC=<VC78090>	HPRC,HGSVC	No	0.008	No	NA,NA	NA	NA
chr15:28069410	443754	INS	158	0.841	0.5691	28	OCA2(1.9006e-14,0.869)	OCA2(1.9006e-14,0.869)	NA	NA	NA	NA	NA	NA	NA	No	ID=15-28069355-28069384-CCCTCT,15-28069379-28069405-CCCTCC,15-28069406-28069438-TCCCCC;MOTIFS=CCCTCT,TCCCCC,CCCTCC;STRUC=<VC78090>	HPRC,HGSVC,1KG-ONT	No	0.008	Yes	NA,NA	NA	NA
chr15:28070438	443755	DEL	50	0.9593	0.1636	145	OCA2(1.9006e-14,0.869)	OCA2(1.9006e-14,0.869)	NA	NA	NA	NA	NA	NA	NA	No	NA	HPRC,1KG-ONT	No	0.119	Yes	NA,NA	NA	NA
chr15:28070489	443756	INS	52	0.8685	0.4688	9	OCA2(1.9006e-14,0.869)	OCA2(1.9006e-14,0.869)	NA	NA	NA	NA	NA	NA	NA	No	NA	HGSVC,1KG-ONT	No	0.044	Yes	NA,NA	NA	NA
chr15:28105643	443758	DEL	52	0.884	0.4448	68	NA	NA	NA	NA	NA	NA	NA	NA	NA	No	ID=15-28105643-28105652-GT;MOTIFS=GT;STRUC=<TR1186156>,ID=15-28105693-28105704-GT;MOTIFS=GT;STRUC=<TR1186157>	HPRC,HGSVC,1KG-ONT	No	0.099	Yes	NA,NA	NA	NA
chr15:28108499	443759	DEL	697	0.8579	0.5527	1	NA	NA	NA	NA	NA	NA	NA	NA	NA	No	ID=15-28108537-28108558-A;MOTIFS=A;STRUC=<TR1186175>,ID=15-28108706-28108726-CAAA;MOTIFS=CAAA;STRUC=<TR1186176>	NA	Yes	0.021	No	NA,NA	NA	NA
chr15:28121829	443760	INS	65	0.9647	0.16	73	HERC2(1.0,0.243)	NA	NA	NA	NA	NA	NA	NA	NA	No	NA	HPRC,HGSVC,1KG-ONT	No	4.903	Yes	NA,NA	NA	NA
chr15:28121829	443761	DEL	65	0.9136	0.3131	7	HERC2(1.0,0.243)	NA	NA	NA	NA	NA	NA	NA	NA	No	ID=15-28121829-28122052-CCACTGCCTGCCATACAGCAGCCACGGGCCAGGGAGCACCGCGGAGCCAGCCGGACCTTGGATCG;MOTIFS=CCACTGCCTGCCATACAGCAGCCACGGGCCAGGGAGCACCGCGGAGCCAGCCGGACCTTGGATCG;STRUC=<TR1186195>	1KG-ONT	No	0.487	Yes	NA,NA	NA	NA
chr15:28122050	443762	INS	65	0.9298	0.2697	78	HERC2(1.0,0.243)	NA	NA	NA	NA	NA	NA	NA	NA	No	ID=15-28121829-28122052-CCACTGCCTGCCATACAGCAGCCACGGGCCAGGGAGCACCGCGGAGCCAGCCGGACCTTGGATCG;MOTIFS=CCACTGCCTGCCATACAGCAGCCACGGGCCAGGGAGCACCGCGGAGCCAGCCGGACCTTGGATCG;STRUC=<TR1186195>	HPRC,HGSVC,1KG-ONT	No	2.387	Yes	NA,NA	NA	NA
chr15:28149441	443763	DEL	76	0.9082	0.3506	2	HERC2(1.0,0.243)	NA	NA	NA	NA	NA	NA	NA	NA	Yes	NA	NA	No	0.675	Yes	NA,NA	NA	NA
chr15:28184935	443765	INS	245	0.8614	0.5019	16	HERC2(1.0,0.243)	NA	NA	NA	NA	NA	NA	NA	NA	No	ID=15-28184864-28184878-AAAT,15-28184873-28184882-AAT;MOTIFS=AAAT,AAT;STRUC=<VC78102>	HPRC,HGSVC,1KG-ONT	No	0.692	Yes	NA,NA	NA	NA
chr15:28184935	443764	INS	237	0.9747	0.1023	1073	HERC2(1.0,0.243)	NA	NA	NA	NA	NA	NA	NA	NA	No	ID=15-28184864-28184878-AAAT,15-28184873-28184882-AAT;MOTIFS=AAAT,AAT;STRUC=<VC78102>	HPRC,HGSVC,1KG-ONT	No	0.692	Yes	NA,NA	NA	NA
chr15:28214490	443766	INS	62	0.897	0.3665	1	HERC2(1.0,0.243)	NA	NA	NA	NA	NA	NA	NA	NA	Yes	NA	NA	No	0.041	No	NA,NA	NA	NA
chr15:28220767	443767	DEL	54	0.8445	0.6954	1	HERC2(1.0,0.243)	NA	NA	NA	NA	NA	NA	NA	NA	Yes	NA	HPRC,HGSVC,1KG-ONT	No	0.227	No	NA,NA	NA	NA
chr15:28220830	443768	DEL	106	0.8662	0.523	1	HERC2(1.0,0.243)	NA	NA	NA	NA	NA	NA	NA	NA	Yes	NA	NA	No	0.1	No	NA,NA	NA	NA
chr15:28228451	443769	DEL	88	0.9377	0.2811	11	HERC2(1.0,0.243)	NA	NA	NA	NA	NA	NA	NA	NA	Yes	NA	HPRC,HGSVC,1KG-ONT	Yes	2.936	Yes	NA,NA	NA	NA
chr15:28229091	443770	DEL	58	0.8552	0.5518	1	HERC2(1.0,0.243)	NA	NA	NA	NA	NA	NA	NA	NA	Yes	NA	NA	No	7.799	No	NA,NA	NA	NA
chr15:28289849	443771	DEL	122	0.8586	0.5045	44	HERC2(1.0,0.243)	NA	NA	NA	NA	NA	NA	NA	NA	Yes	NA	NA	No	1.233	Yes	NA,NA	NA	NA
chr15:28296236	443772	DEL	60	0.8624	0.5202	1	HERC2(1.0,0.243)	NA	NA	NA	NA	NA	NA	NA	NA	Yes	NA	NA	No	1.056	No	NA,NA	NA	NA
chr15:28298814	443773	INS	330	0.9417	0.2295	10	HERC2(1.0,0.243)	NA	NA	NA	NA	NA	NA	NA	NA	Yes	ID=15-28298805-28298819-AAG;MOTIFS=AAG;STRUC=<TR1186460>	NA	No	0.216	Yes	NA,NA	NA	NA
chr15:28301757	443775	INS	58	0.8757	0.4611	6	HERC2(1.0,0.243)	NA	NA	NA	NA	NA	NA	NA	NA	Yes	ID=15-28301635-28301647-A,15-28301686-28301699-T,15-28301723-28301735-TGTA,15-28301735-28301780-TA,15-28301801-28301819-T;MOTIFS=TGTA,T,TA,A;STRUC=<VC78109>	NA	Yes	0.216	Yes	NA,NA	NA	NA
chr15:28301757	443774	INS	52	0.8542	0.5452	3	HERC2(1.0,0.243)	NA	NA	NA	NA	NA	NA	NA	NA	Yes	ID=15-28301635-28301647-A,15-28301686-28301699-T,15-28301723-28301735-TGTA,15-28301735-28301780-TA,15-28301801-28301819-T;MOTIFS=TGTA,T,TA,A;STRUC=<VC78109>	NA	Yes	0.216	Yes	NA,NA	NA	NA
chr15:28304698	443776	DEL	1395	0.8036	0.686	57	HERC2(1.0,0.243)	NA	NA	NA	NA	NA	NA	NA	NA	Yes	ID=15-28304702-28304725-T;MOTIFS=T;STRUC=<TR1186473>,ID=15-28304861-28304867-C;MOTIFS=C;STRUC=<TR1186474>,ID=15-28304863-28304880-CCCCA;MOTIFS=CCCCA;STRUC=<TR1186475>,ID=15-28305930-28305939-TCA;MOTIFS=TCA;STRUC=<TR1186476>	NA	No	3.037	Yes	NA,NA	NA	NA
chr15:28334138	443777	INS	84	0.9046	0.3962	257	NA	NA	NA	NA	NA	NA	NA	NA	NA	Yes	NA	HPRC,HGSVC,1KG-ONT	No	1.7	Yes	NA,NA	NA	NA
chr15:28350827	443778	INS	123	0.8112	0.6578	4	NA	NA	NA	NA	NA	NA	NA	NA	NA	Yes	NA	HPRC,HGSVC	No	1.875	No	NA,NA	NA	NA
chr15:28351061	443779	DEL	201	0.8805	0.5166	77	NA	NA	NA	NA	NA	NA	NA	NA	NA	Yes	NA	HPRC	No	3.963	Yes	NA,NA	NA	NA
chr15:28351277	443780	DEL	63	0.92	0.3215	171	NA	NA	NA	NA	NA	NA	NA	NA	NA	Yes	NA	HPRC,1KG-ONT	No	0.094	Yes	NA,NA	NA	NA
chr15:28357919	443781	INS	108	0.806	0.6858	11	NA	NA	NA	NA	NA	NA	NA	NA	NA	Yes	NA	NA	No	0.13	No	NA,NA	NA	NA
chr15:28366888	443782	DEL	334	0.8295	0.6928	1	NA	NA	NA	NA	NA	NA	NA	NA	NA	Yes	NA	NA	Yes	0.033	No	NA,NA	NA	NA
chr15:28393708	443783	INS	56	0.8037	0.664	39	NA	NA	NA	NA	NA	NA	NA	NA	NA	Yes	NA	HPRC,HGSVC	No	0.108	Yes	NA,NA	NA	NA
chr15:28401735	443784	DEL	50	0.8762	0.4598	114	NA	NA	NA	NA	NA	NA	NA	NA	NA	Yes	NA	HPRC,HGSVC	Yes	0.644	Yes	NA,NA	NA	NA
chr15:28401745	443785	DEL	67	0.8467	0.5742	19	NA	NA	NA	NA	NA	NA	NA	NA	NA	Yes	NA	HPRC,HGSVC	Yes	0.569	Yes	NA,NA	NA	NA
chr15:28401749	443786	DEL	63	0.8446	0.5723	64	NA	NA	NA	NA	NA	NA	NA	NA	NA	Yes	NA	HPRC,HGSVC	Yes	0.569	Yes	NA,NA	NA	NA
chr15:28401753	443787	DEL	53	0.8644	0.5013	65	NA	NA	NA	NA	NA	NA	NA	NA	NA	Yes	NA	HPRC,HGSVC	Yes	0.543	Yes	NA,NA	NA	NA
chr15:28401755	443788	DEL	57	0.8032	0.6649	15	NA	NA	NA	NA	NA	NA	NA	NA	NA	Yes	NA	HPRC,HGSVC	Yes	0.569	Yes	NA,NA	NA	NA
chr15:28413417	443789	INS	1018	0.8643	0.4986	1	NA	NA	NA	NA	NA	NA	NA	NA	NA	Yes	NA	NA	No	0.106	No	NA,NA	NA	NA
chr15:28416714	443790	DEL	5705	0.9501	0.431	2	NA	NA	NA	NA	NA	NA	NA	NA	NA	Yes	ID=15-28416714-28416740-TGTT;MOTIFS=TGTT;STRUC=<TR1186549>,ID=15-28417127-28417140-ATCT;MOTIFS=ATCT;STRUC=<TR1186550>,ID=15-28417565-28417574-CTT;MOTIFS=CTT;STRUC=<TR1186551>,ID=15-28417857-28417868-TA;MOTIFS=TA;STRUC=<TR1186552>,ID=15-28417901-28417910-T;MOTIFS=T;STRUC=<TR1186553>,ID=15-28418039-28418049-CCA;MOTIFS=CCA;STRUC=<TR1186554>,ID=15-28418461-28418473-TGG;MOTIFS=TGG;STRUC=<TR1186555>,ID=15-28418602-28418615-A;MOTIFS=A;STRUC=<TR1186556>,ID=15-28418908-28418919-T;MOTIFS=T;STRUC=<TR1186557>,ID=15-28418920-28418930-T;MOTIFS=T;STRUC=<TR1186558>,ID=15-28419057-28419066-CCA;MOTIFS=CCA;STRUC=(CCA)n,ID=15-28419611-28419620-AAT;MOTIFS=AAT;STRUC=<TR1186559>,ID=15-28421910-28421918-T;MOTIFS=T;STRUC=<TR1186560>,ID=15-28422415-28422441-TGTT;MOTIFS=TGTT;STRUC=<TR1186561>	HPRC,HGSVC,1KG-ONT	No	1.177	No	NA,NA	NA	NA
chr15:28419660	443791	INS	5701	0.8479	0.5817	3	NA	NA	NA	NA	NA	NA	NA	NA	NA	Yes	NA	NA	No	3.0	No	NA,NA	NA	NA
chr15:28420232	443792	INS	354	0.8214	0.6696	5	NA	NA	NA	NA	NA	NA	NA	NA	NA	Yes	NA	NA	No	0.226	Yes	NA,NA	NA	NA
chr15:28426277	443793	INS	52	0.8211	0.661	15	NA	NA	NA	NA	NA	NA	NA	NA	NA	Yes	NA	NA	No	0.226	No	NA,NA	NA	NA
chr15:28427714	443794	DEL	1765	0.9753	0.1096	62	NA	NA	NA	NA	NA	NA	NA	NA	NA	Yes	ID=15-28427890-28427900-AG;MOTIFS=AG;STRUC=<TR1186569>,ID=15-28429198-28429222-TTTTC;MOTIFS=TTTTC;STRUC=<TR1186570>,ID=15-28429218-28429232-T;MOTIFS=T;STRUC=<TR1186571>	HPRC	No	0.876	No	NA,NA	NA	NA
chr15:28440162	443795	INS	56	0.9221	0.3363	3	NA	NA	NA	NA	NA	NA	NA	NA	NA	Yes	ID=15-28440132-28440155-TC,15-28440162-28440191-TA,15-28440224-28440233-TTG;MOTIFS=TC,TA,TTG;STRUC=<VC78126>	NA	No	0.216	No	NA,NA	NA	NA
chr15:28440162	443796	INS	59	0.8603	0.5076	2	NA	NA	NA	NA	NA	NA	NA	NA	NA	Yes	ID=15-28440132-28440155-TC,15-28440162-28440191-TA,15-28440224-28440233-TTG;MOTIFS=TC,TA,TTG;STRUC=<VC78126>	NA	No	0.216	No	NA,NA	NA	NA
chr15:28443057	443798	DEL	436	0.8573	0.5905	6	NA	NA	NA	NA	NA	NA	NA	NA	NA	Yes	ID=15-28442929-28443033-CTATCTATATCCTATATATAGTCTATATATATT,15-28442952-28442961-TA,15-28442985-28442994-TA,15-28443018-28443027-TA,15-28443111-28443120-TA,15-28443115-28443353-TATATTCTATATATATCCTATATAGTCTATG,15-28443122-28443131-TA,15-28443153-28443162-TA,15-28443184-28443193-TA,15-28443215-28443224-TA,15-28443246-28443255-TA,15-28443277-28443286-TA,15-28443308-28443317-TA,15-28443323-28443508-TAGTCTATGTATATTCTATATATATCCTATG,15-28443339-28443348-TA,15-28443370-28443379-TA,15-28443401-28443410-TA,15-28443432-28443441-TA,15-28443463-28443472-TA,15-28443494-28443503-TA,15-28443525-28443534-TA,15-28443556-28443565-TA,15-28443587-28443596-TA,15-28443618-28443627-TA,15-28443478-28443655-TAGTCTATGTATATTCTATATATATCCTATA,15-28443658-28443667-TA,15-28443682-28443691-TA,15-28443706-28443718-TA;MOTIFS=CTATCTATATCCTATATATAGTCTATATATATT,TA,TATATTCTATATATATCCTATATAGTCTATG,TAGTCTATGTATATTCTATATATATCCTATA,TAGTCTATGTATATTCTATATATATCCTATG;STRUC=<VC78128>	HPRC,HGSVC	No	0.093	No	NA,NA	NA	NA
chr15:28443057	443799	DEL	467	0.8696	0.4729	6	NA	NA	NA	NA	NA	NA	NA	NA	NA	Yes	ID=15-28442929-28443033-CTATCTATATCCTATATATAGTCTATATATATT,15-28442952-28442961-TA,15-28442985-28442994-TA,15-28443018-28443027-TA,15-28443111-28443120-TA,15-28443115-28443353-TATATTCTATATATATCCTATATAGTCTATG,15-28443122-28443131-TA,15-28443153-28443162-TA,15-28443184-28443193-TA,15-28443215-28443224-TA,15-28443246-28443255-TA,15-28443277-28443286-TA,15-28443308-28443317-TA,15-28443323-28443508-TAGTCTATGTATATTCTATATATATCCTATG,15-28443339-28443348-TA,15-28443370-28443379-TA,15-28443401-28443410-TA,15-28443432-28443441-TA,15-28443463-28443472-TA,15-28443494-28443503-TA,15-28443525-28443534-TA,15-28443556-28443565-TA,15-28443587-28443596-TA,15-28443618-28443627-TA,15-28443478-28443655-TAGTCTATGTATATTCTATATATATCCTATA,15-28443658-28443667-TA,15-28443682-28443691-TA,15-28443706-28443718-TA;MOTIFS=CTATCTATATCCTATATATAGTCTATATATATT,TA,TATATTCTATATATATCCTATATAGTCTATG,TAGTCTATGTATATTCTATATATATCCTATA,TAGTCTATGTATATTCTATATATATCCTATG;STRUC=<VC78128>	HPRC,HGSVC	No	0.094	No	NA,NA	NA	NA
chr15:28443057	443797	DEL	405	0.8004	0.6896	19	NA	NA	NA	NA	NA	NA	NA	NA	NA	Yes	ID=15-28442929-28443033-CTATCTATATCCTATATATAGTCTATATATATT,15-28442952-28442961-TA,15-28442985-28442994-TA,15-28443018-28443027-TA,15-28443111-28443120-TA,15-28443115-28443353-TATATTCTATATATATCCTATATAGTCTATG,15-28443122-28443131-TA,15-28443153-28443162-TA,15-28443184-28443193-TA,15-28443215-28443224-TA,15-28443246-28443255-TA,15-28443277-28443286-TA,15-28443308-28443317-TA,15-28443323-28443508-TAGTCTATGTATATTCTATATATATCCTATG,15-28443339-28443348-TA,15-28443370-28443379-TA,15-28443401-28443410-TA,15-28443432-28443441-TA,15-28443463-28443472-TA,15-28443494-28443503-TA,15-28443525-28443534-TA,15-28443556-28443565-TA,15-28443587-28443596-TA,15-28443618-28443627-TA,15-28443478-28443655-TAGTCTATGTATATTCTATATATATCCTATA,15-28443658-28443667-TA,15-28443682-28443691-TA,15-28443706-28443718-TA;MOTIFS=CTATCTATATCCTATATATAGTCTATATATATT,TA,TATATTCTATATATATCCTATATAGTCTATG,TAGTCTATGTATATTCTATATATATCCTATA,TAGTCTATGTATATTCTATATATATCCTATG;STRUC=<VC78128>	HPRC,HGSVC	No	0.093	No	NA,NA	NA	NA
chr15:28443058	443800	INS	58	0.8526	0.5868	40	NA	NA	NA	NA	NA	NA	NA	NA	NA	Yes	ID=15-28442929-28443033-CTATCTATATCCTATATATAGTCTATATATATT,15-28442952-28442961-TA,15-28442985-28442994-TA,15-28443018-28443027-TA,15-28443111-28443120-TA,15-28443115-28443353-TATATTCTATATATATCCTATATAGTCTATG,15-28443122-28443131-TA,15-28443153-28443162-TA,15-28443184-28443193-TA,15-28443215-28443224-TA,15-28443246-28443255-TA,15-28443277-28443286-TA,15-28443308-28443317-TA,15-28443323-28443508-TAGTCTATGTATATTCTATATATATCCTATG,15-28443339-28443348-TA,15-28443370-28443379-TA,15-28443401-28443410-TA,15-28443432-28443441-TA,15-28443463-28443472-TA,15-28443494-28443503-TA,15-28443525-28443534-TA,15-28443556-28443565-TA,15-28443587-28443596-TA,15-28443618-28443627-TA,15-28443478-28443655-TAGTCTATGTATATTCTATATATATCCTATA,15-28443658-28443667-TA,15-28443682-28443691-TA,15-28443706-28443718-TA;MOTIFS=CTATCTATATCCTATATATAGTCTATATATATT,TA,TATATTCTATATATATCCTATATAGTCTATG,TAGTCTATGTATATTCTATATATATCCTATA,TAGTCTATGTATATTCTATATATATCCTATG;STRUC=<VC78128>	HPRC	No	0.234	Yes	NA,NA	NA	NA
chr15:28443058	443801	INS	337	0.9795	0.1007	5	NA	NA	NA	NA	NA	NA	NA	NA	NA	Yes	ID=15-28442929-28443033-CTATCTATATCCTATATATAGTCTATATATATT,15-28442952-28442961-TA,15-28442985-28442994-TA,15-28443018-28443027-TA,15-28443111-28443120-TA,15-28443115-28443353-TATATTCTATATATATCCTATATAGTCTATG,15-28443122-28443131-TA,15-28443153-28443162-TA,15-28443184-28443193-TA,15-28443215-28443224-TA,15-28443246-28443255-TA,15-28443277-28443286-TA,15-28443308-28443317-TA,15-28443323-28443508-TAGTCTATGTATATTCTATATATATCCTATG,15-28443339-28443348-TA,15-28443370-28443379-TA,15-28443401-28443410-TA,15-28443432-28443441-TA,15-28443463-28443472-TA,15-28443494-28443503-TA,15-28443525-28443534-TA,15-28443556-28443565-TA,15-28443587-28443596-TA,15-28443618-28443627-TA,15-28443478-28443655-TAGTCTATGTATATTCTATATATATCCTATA,15-28443658-28443667-TA,15-28443682-28443691-TA,15-28443706-28443718-TA;MOTIFS=CTATCTATATCCTATATATAGTCTATATATATT,TA,TATATTCTATATATATCCTATATAGTCTATG,TAGTCTATGTATATTCTATATATATCCTATA,TAGTCTATGTATATTCTATATATATCCTATG;STRUC=<VC78128>	NA	No	0.234	No	NA,NA	NA	NA
chr15:28443075	443802	INS	118	0.8077	0.6849	16	NA	NA	NA	NA	NA	NA	NA	NA	NA	Yes	ID=15-28442929-28443033-CTATCTATATCCTATATATAGTCTATATATATT,15-28442952-28442961-TA,15-28442985-28442994-TA,15-28443018-28443027-TA,15-28443111-28443120-TA,15-28443115-28443353-TATATTCTATATATATCCTATATAGTCTATG,15-28443122-28443131-TA,15-28443153-28443162-TA,15-28443184-28443193-TA,15-28443215-28443224-TA,15-28443246-28443255-TA,15-28443277-28443286-TA,15-28443308-28443317-TA,15-28443323-28443508-TAGTCTATGTATATTCTATATATATCCTATG,15-28443339-28443348-TA,15-28443370-28443379-TA,15-28443401-28443410-TA,15-28443432-28443441-TA,15-28443463-28443472-TA,15-28443494-28443503-TA,15-28443525-28443534-TA,15-28443556-28443565-TA,15-28443587-28443596-TA,15-28443618-28443627-TA,15-28443478-28443655-TAGTCTATGTATATTCTATATATATCCTATA,15-28443658-28443667-TA,15-28443682-28443691-TA,15-28443706-28443718-TA;MOTIFS=CTATCTATATCCTATATATAGTCTATATATATT,TA,TATATTCTATATATATCCTATATAGTCTATG,TAGTCTATGTATATTCTATATATATCCTATA,TAGTCTATGTATATTCTATATATATCCTATG;STRUC=<VC78128>	HPRC,1KG-ONT	No	0.234	No	NA,NA	NA	NA
chr15:28443075	443803	INS	87	0.8717	0.5168	56	NA	NA	NA	NA	NA	NA	NA	NA	NA	Yes	ID=15-28442929-28443033-CTATCTATATCCTATATATAGTCTATATATATT,15-28442952-28442961-TA,15-28442985-28442994-TA,15-28443018-28443027-TA,15-28443111-28443120-TA,15-28443115-28443353-TATATTCTATATATATCCTATATAGTCTATG,15-28443122-28443131-TA,15-28443153-28443162-TA,15-28443184-28443193-TA,15-28443215-28443224-TA,15-28443246-28443255-TA,15-28443277-28443286-TA,15-28443308-28443317-TA,15-28443323-28443508-TAGTCTATGTATATTCTATATATATCCTATG,15-28443339-28443348-TA,15-28443370-28443379-TA,15-28443401-28443410-TA,15-28443432-28443441-TA,15-28443463-28443472-TA,15-28443494-28443503-TA,15-28443525-28443534-TA,15-28443556-28443565-TA,15-28443587-28443596-TA,15-28443618-28443627-TA,15-28443478-28443655-TAGTCTATGTATATTCTATATATATCCTATA,15-28443658-28443667-TA,15-28443682-28443691-TA,15-28443706-28443718-TA;MOTIFS=CTATCTATATCCTATATATAGTCTATATATATT,TA,TATATTCTATATATATCCTATATAGTCTATG,TAGTCTATGTATATTCTATATATATCCTATA,TAGTCTATGTATATTCTATATATATCCTATG;STRUC=<VC78128>	HPRC	No	0.234	Yes	NA,NA	NA	NA
chr15:28443075	443804	INS	118	0.8313	0.6649	124	NA	NA	NA	NA	NA	NA	NA	NA	NA	Yes	ID=15-28442929-28443033-CTATCTATATCCTATATATAGTCTATATATATT,15-28442952-28442961-TA,15-28442985-28442994-TA,15-28443018-28443027-TA,15-28443111-28443120-TA,15-28443115-28443353-TATATTCTATATATATCCTATATAGTCTATG,15-28443122-28443131-TA,15-28443153-28443162-TA,15-28443184-28443193-TA,15-28443215-28443224-TA,15-28443246-28443255-TA,15-28443277-28443286-TA,15-28443308-28443317-TA,15-28443323-28443508-TAGTCTATGTATATTCTATATATATCCTATG,15-28443339-28443348-TA,15-28443370-28443379-TA,15-28443401-28443410-TA,15-28443432-28443441-TA,15-28443463-28443472-TA,15-28443494-28443503-TA,15-28443525-28443534-TA,15-28443556-28443565-TA,15-28443587-28443596-TA,15-28443618-28443627-TA,15-28443478-28443655-TAGTCTATGTATATTCTATATATATCCTATA,15-28443658-28443667-TA,15-28443682-28443691-TA,15-28443706-28443718-TA;MOTIFS=CTATCTATATCCTATATATAGTCTATATATATT,TA,TATATTCTATATATATCCTATATAGTCTATG,TAGTCTATGTATATTCTATATATATCCTATA,TAGTCTATGTATATTCTATATATATCCTATG;STRUC=<VC78128>	HPRC,1KG-ONT	No	0.234	Yes	NA,NA	NA	NA
chr15:28443075	443805	INS	149	0.8122	0.6701	103	NA	NA	NA	NA	NA	NA	NA	NA	NA	Yes	ID=15-28442929-28443033-CTATCTATATCCTATATATAGTCTATATATATT,15-28442952-28442961-TA,15-28442985-28442994-TA,15-28443018-28443027-TA,15-28443111-28443120-TA,15-28443115-28443353-TATATTCTATATATATCCTATATAGTCTATG,15-28443122-28443131-TA,15-28443153-28443162-TA,15-28443184-28443193-TA,15-28443215-28443224-TA,15-28443246-28443255-TA,15-28443277-28443286-TA,15-28443308-28443317-TA,15-28443323-28443508-TAGTCTATGTATATTCTATATATATCCTATG,15-28443339-28443348-TA,15-28443370-28443379-TA,15-28443401-28443410-TA,15-28443432-28443441-TA,15-28443463-28443472-TA,15-28443494-28443503-TA,15-28443525-28443534-TA,15-28443556-28443565-TA,15-28443587-28443596-TA,15-28443618-28443627-TA,15-28443478-28443655-TAGTCTATGTATATTCTATATATATCCTATA,15-28443658-28443667-TA,15-28443682-28443691-TA,15-28443706-28443718-TA;MOTIFS=CTATCTATATCCTATATATAGTCTATATATATT,TA,TATATTCTATATATATCCTATATAGTCTATG,TAGTCTATGTATATTCTATATATATCCTATA,TAGTCTATGTATATTCTATATATATCCTATG;STRUC=<VC78128>	HPRC,1KG-ONT	No	0.234	Yes	NA,NA	NA	NA
chr15:28443075	443806	INS	180	0.8143	0.6626	150	NA	NA	NA	NA	NA	NA	NA	NA	NA	Yes	ID=15-28442929-28443033-CTATCTATATCCTATATATAGTCTATATATATT,15-28442952-28442961-TA,15-28442985-28442994-TA,15-28443018-28443027-TA,15-28443111-28443120-TA,15-28443115-28443353-TATATTCTATATATATCCTATATAGTCTATG,15-28443122-28443131-TA,15-28443153-28443162-TA,15-28443184-28443193-TA,15-28443215-28443224-TA,15-28443246-28443255-TA,15-28443277-28443286-TA,15-28443308-28443317-TA,15-28443323-28443508-TAGTCTATGTATATTCTATATATATCCTATG,15-28443339-28443348-TA,15-28443370-28443379-TA,15-28443401-28443410-TA,15-28443432-28443441-TA,15-28443463-28443472-TA,15-28443494-28443503-TA,15-28443525-28443534-TA,15-28443556-28443565-TA,15-28443587-28443596-TA,15-28443618-28443627-TA,15-28443478-28443655-TAGTCTATGTATATTCTATATATATCCTATA,15-28443658-28443667-TA,15-28443682-28443691-TA,15-28443706-28443718-TA;MOTIFS=CTATCTATATCCTATATATAGTCTATATATATT,TA,TATATTCTATATATATCCTATATAGTCTATG,TAGTCTATGTATATTCTATATATATCCTATA,TAGTCTATGTATATTCTATATATATCCTATG;STRUC=<VC78128>	HPRC,1KG-ONT	No	0.234	Yes	NA,NA	NA	NA
chr15:28443075	443807	INS	211	0.8364	0.6213	19	NA	NA	NA	NA	NA	NA	NA	NA	NA	Yes	ID=15-28442929-28443033-CTATCTATATCCTATATATAGTCTATATATATT,15-28442952-28442961-TA,15-28442985-28442994-TA,15-28443018-28443027-TA,15-28443111-28443120-TA,15-28443115-28443353-TATATTCTATATATATCCTATATAGTCTATG,15-28443122-28443131-TA,15-28443153-28443162-TA,15-28443184-28443193-TA,15-28443215-28443224-TA,15-28443246-28443255-TA,15-28443277-28443286-TA,15-28443308-28443317-TA,15-28443323-28443508-TAGTCTATGTATATTCTATATATATCCTATG,15-28443339-28443348-TA,15-28443370-28443379-TA,15-28443401-28443410-TA,15-28443432-28443441-TA,15-28443463-28443472-TA,15-28443494-28443503-TA,15-28443525-28443534-TA,15-28443556-28443565-TA,15-28443587-28443596-TA,15-28443618-28443627-TA,15-28443478-28443655-TAGTCTATGTATATTCTATATATATCCTATA,15-28443658-28443667-TA,15-28443682-28443691-TA,15-28443706-28443718-TA;MOTIFS=CTATCTATATCCTATATATAGTCTATATATATT,TA,TATATTCTATATATATCCTATATAGTCTATG,TAGTCTATGTATATTCTATATATATCCTATA,TAGTCTATGTATATTCTATATATATCCTATG;STRUC=<VC78128>	HPRC,1KG-ONT	No	0.234	No	NA,NA	NA	NA
chr15:28443075	443808	INS	242	0.8604	0.5226	40	NA	NA	NA	NA	NA	NA	NA	NA	NA	Yes	ID=15-28442929-28443033-CTATCTATATCCTATATATAGTCTATATATATT,15-28442952-28442961-TA,15-28442985-28442994-TA,15-28443018-28443027-TA,15-28443111-28443120-TA,15-28443115-28443353-TATATTCTATATATATCCTATATAGTCTATG,15-28443122-28443131-TA,15-28443153-28443162-TA,15-28443184-28443193-TA,15-28443215-28443224-TA,15-28443246-28443255-TA,15-28443277-28443286-TA,15-28443308-28443317-TA,15-28443323-28443508-TAGTCTATGTATATTCTATATATATCCTATG,15-28443339-28443348-TA,15-28443370-28443379-TA,15-28443401-28443410-TA,15-28443432-28443441-TA,15-28443463-28443472-TA,15-28443494-28443503-TA,15-28443525-28443534-TA,15-28443556-28443565-TA,15-28443587-28443596-TA,15-28443618-28443627-TA,15-28443478-28443655-TAGTCTATGTATATTCTATATATATCCTATA,15-28443658-28443667-TA,15-28443682-28443691-TA,15-28443706-28443718-TA;MOTIFS=CTATCTATATCCTATATATAGTCTATATATATT,TA,TATATTCTATATATATCCTATATAGTCTATG,TAGTCTATGTATATTCTATATATATCCTATA,TAGTCTATGTATATTCTATATATATCCTATG;STRUC=<VC78128>	1KG-ONT	No	0.234	Yes	NA,NA	NA	NA
chr15:28443075	443809	INS	366	0.8807	0.6365	7	NA	NA	NA	NA	NA	NA	NA	NA	NA	Yes	ID=15-28442929-28443033-CTATCTATATCCTATATATAGTCTATATATATT,15-28442952-28442961-TA,15-28442985-28442994-TA,15-28443018-28443027-TA,15-28443111-28443120-TA,15-28443115-28443353-TATATTCTATATATATCCTATATAGTCTATG,15-28443122-28443131-TA,15-28443153-28443162-TA,15-28443184-28443193-TA,15-28443215-28443224-TA,15-28443246-28443255-TA,15-28443277-28443286-TA,15-28443308-28443317-TA,15-28443323-28443508-TAGTCTATGTATATTCTATATATATCCTATG,15-28443339-28443348-TA,15-28443370-28443379-TA,15-28443401-28443410-TA,15-28443432-28443441-TA,15-28443463-28443472-TA,15-28443494-28443503-TA,15-28443525-28443534-TA,15-28443556-28443565-TA,15-28443587-28443596-TA,15-28443618-28443627-TA,15-28443478-28443655-TAGTCTATGTATATTCTATATATATCCTATA,15-28443658-28443667-TA,15-28443682-28443691-TA,15-28443706-28443718-TA;MOTIFS=CTATCTATATCCTATATATAGTCTATATATATT,TA,TATATTCTATATATATCCTATATAGTCTATG,TAGTCTATGTATATTCTATATATATCCTATA,TAGTCTATGTATATTCTATATATATCCTATG;STRUC=<VC78128>	NA	No	0.234	No	NA,NA	NA	NA
chr15:28443084	443811	DEL	341	0.928	0.2847	107	NA	NA	NA	NA	NA	NA	NA	NA	NA	Yes	ID=15-28442929-28443033-CTATCTATATCCTATATATAGTCTATATATATT,15-28442952-28442961-TA,15-28442985-28442994-TA,15-28443018-28443027-TA,15-28443111-28443120-TA,15-28443115-28443353-TATATTCTATATATATCCTATATAGTCTATG,15-28443122-28443131-TA,15-28443153-28443162-TA,15-28443184-28443193-TA,15-28443215-28443224-TA,15-28443246-28443255-TA,15-28443277-28443286-TA,15-28443308-28443317-TA,15-28443323-28443508-TAGTCTATGTATATTCTATATATATCCTATG,15-28443339-28443348-TA,15-28443370-28443379-TA,15-28443401-28443410-TA,15-28443432-28443441-TA,15-28443463-28443472-TA,15-28443494-28443503-TA,15-28443525-28443534-TA,15-28443556-28443565-TA,15-28443587-28443596-TA,15-28443618-28443627-TA,15-28443478-28443655-TAGTCTATGTATATTCTATATATATCCTATA,15-28443658-28443667-TA,15-28443682-28443691-TA,15-28443706-28443718-TA;MOTIFS=CTATCTATATCCTATATATAGTCTATATATATT,TA,TATATTCTATATATATCCTATATAGTCTATG,TAGTCTATGTATATTCTATATATATCCTATA,TAGTCTATGTATATTCTATATATATCCTATG;STRUC=<VC78128>	HPRC,HGSVC,1KG-ONT	No	0.131	No	NA,NA	NA	NA
chr15:28443090	443812	INS	130	0.8407	0.5972	35	NA	NA	NA	NA	NA	NA	NA	NA	NA	Yes	ID=15-28442929-28443033-CTATCTATATCCTATATATAGTCTATATATATT,15-28442952-28442961-TA,15-28442985-28442994-TA,15-28443018-28443027-TA,15-28443111-28443120-TA,15-28443115-28443353-TATATTCTATATATATCCTATATAGTCTATG,15-28443122-28443131-TA,15-28443153-28443162-TA,15-28443184-28443193-TA,15-28443215-28443224-TA,15-28443246-28443255-TA,15-28443277-28443286-TA,15-28443308-28443317-TA,15-28443323-28443508-TAGTCTATGTATATTCTATATATATCCTATG,15-28443339-28443348-TA,15-28443370-28443379-TA,15-28443401-28443410-TA,15-28443432-28443441-TA,15-28443463-28443472-TA,15-28443494-28443503-TA,15-28443525-28443534-TA,15-28443556-28443565-TA,15-28443587-28443596-TA,15-28443618-28443627-TA,15-28443478-28443655-TAGTCTATGTATATTCTATATATATCCTATA,15-28443658-28443667-TA,15-28443682-28443691-TA,15-28443706-28443718-TA;MOTIFS=CTATCTATATCCTATATATAGTCTATATATATT,TA,TATATTCTATATATATCCTATATAGTCTATG,TAGTCTATGTATATTCTATATATATCCTATA,TAGTCTATGTATATTCTATATATATCCTATG;STRUC=<VC78128>	HPRC,1KG-ONT	No	0.234	No	NA,NA	NA	NA
chr15:28443093	443813	DEL	372	0.8969	0.3889	64	NA	NA	NA	NA	NA	NA	NA	NA	NA	Yes	ID=15-28442929-28443033-CTATCTATATCCTATATATAGTCTATATATATT,15-28442952-28442961-TA,15-28442985-28442994-TA,15-28443018-28443027-TA,15-28443111-28443120-TA,15-28443115-28443353-TATATTCTATATATATCCTATATAGTCTATG,15-28443122-28443131-TA,15-28443153-28443162-TA,15-28443184-28443193-TA,15-28443215-28443224-TA,15-28443246-28443255-TA,15-28443277-28443286-TA,15-28443308-28443317-TA,15-28443323-28443508-TAGTCTATGTATATTCTATATATATCCTATG,15-28443339-28443348-TA,15-28443370-28443379-TA,15-28443401-28443410-TA,15-28443432-28443441-TA,15-28443463-28443472-TA,15-28443494-28443503-TA,15-28443525-28443534-TA,15-28443556-28443565-TA,15-28443587-28443596-TA,15-28443618-28443627-TA,15-28443478-28443655-TAGTCTATGTATATTCTATATATATCCTATA,15-28443658-28443667-TA,15-28443682-28443691-TA,15-28443706-28443718-TA;MOTIFS=CTATCTATATCCTATATATAGTCTATATATATT,TA,TATATTCTATATATATCCTATATAGTCTATG,TAGTCTATGTATATTCTATATATATCCTATA,TAGTCTATGTATATTCTATATATATCCTATG;STRUC=<VC78128>	HPRC,HGSVC	No	0.093	No	NA,NA	NA	NA
chr15:28443106	443814	INS	62	0.816	0.6498	95	NA	NA	NA	NA	NA	NA	NA	NA	NA	Yes	ID=15-28442929-28443033-CTATCTATATCCTATATATAGTCTATATATATT,15-28442952-28442961-TA,15-28442985-28442994-TA,15-28443018-28443027-TA,15-28443111-28443120-TA,15-28443115-28443353-TATATTCTATATATATCCTATATAGTCTATG,15-28443122-28443131-TA,15-28443153-28443162-TA,15-28443184-28443193-TA,15-28443215-28443224-TA,15-28443246-28443255-TA,15-28443277-28443286-TA,15-28443308-28443317-TA,15-28443323-28443508-TAGTCTATGTATATTCTATATATATCCTATG,15-28443339-28443348-TA,15-28443370-28443379-TA,15-28443401-28443410-TA,15-28443432-28443441-TA,15-28443463-28443472-TA,15-28443494-28443503-TA,15-28443525-28443534-TA,15-28443556-28443565-TA,15-28443587-28443596-TA,15-28443618-28443627-TA,15-28443478-28443655-TAGTCTATGTATATTCTATATATATCCTATA,15-28443658-28443667-TA,15-28443682-28443691-TA,15-28443706-28443718-TA;MOTIFS=CTATCTATATCCTATATATAGTCTATATATATT,TA,TATATTCTATATATATCCTATATAGTCTATG,TAGTCTATGTATATTCTATATATATCCTATA,TAGTCTATGTATATTCTATATATATCCTATG;STRUC=<VC78128>	HPRC	No	0.234	Yes	NA,NA	NA	NA
chr15:28443178	443815	INS	63	0.8043	0.6783	40	NA	NA	NA	NA	NA	NA	NA	NA	NA	Yes	ID=15-28442929-28443033-CTATCTATATCCTATATATAGTCTATATATATT,15-28442952-28442961-TA,15-28442985-28442994-TA,15-28443018-28443027-TA,15-28443111-28443120-TA,15-28443115-28443353-TATATTCTATATATATCCTATATAGTCTATG,15-28443122-28443131-TA,15-28443153-28443162-TA,15-28443184-28443193-TA,15-28443215-28443224-TA,15-28443246-28443255-TA,15-28443277-28443286-TA,15-28443308-28443317-TA,15-28443323-28443508-TAGTCTATGTATATTCTATATATATCCTATG,15-28443339-28443348-TA,15-28443370-28443379-TA,15-28443401-28443410-TA,15-28443432-28443441-TA,15-28443463-28443472-TA,15-28443494-28443503-TA,15-28443525-28443534-TA,15-28443556-28443565-TA,15-28443587-28443596-TA,15-28443618-28443627-TA,15-28443478-28443655-TAGTCTATGTATATTCTATATATATCCTATA,15-28443658-28443667-TA,15-28443682-28443691-TA,15-28443706-28443718-TA;MOTIFS=CTATCTATATCCTATATATAGTCTATATATATT,TA,TATATTCTATATATATCCTATATAGTCTATG,TAGTCTATGTATATTCTATATATATCCTATA,TAGTCTATGTATATTCTATATATATCCTATG;STRUC=<VC78128>	HPRC	No	0.234	Yes	NA,NA	NA	NA
chr15:28443230	443816	DEL	248	0.8981	0.3629	81	NA	NA	NA	NA	NA	NA	NA	NA	NA	Yes	ID=15-28442929-28443033-CTATCTATATCCTATATATAGTCTATATATATT,15-28442952-28442961-TA,15-28442985-28442994-TA,15-28443018-28443027-TA,15-28443111-28443120-TA,15-28443115-28443353-TATATTCTATATATATCCTATATAGTCTATG,15-28443122-28443131-TA,15-28443153-28443162-TA,15-28443184-28443193-TA,15-28443215-28443224-TA,15-28443246-28443255-TA,15-28443277-28443286-TA,15-28443308-28443317-TA,15-28443323-28443508-TAGTCTATGTATATTCTATATATATCCTATG,15-28443339-28443348-TA,15-28443370-28443379-TA,15-28443401-28443410-TA,15-28443432-28443441-TA,15-28443463-28443472-TA,15-28443494-28443503-TA,15-28443525-28443534-TA,15-28443556-28443565-TA,15-28443587-28443596-TA,15-28443618-28443627-TA,15-28443478-28443655-TAGTCTATGTATATTCTATATATATCCTATA,15-28443658-28443667-TA,15-28443682-28443691-TA,15-28443706-28443718-TA;MOTIFS=CTATCTATATCCTATATATAGTCTATATATATT,TA,TATATTCTATATATATCCTATATAGTCTATG,TAGTCTATGTATATTCTATATATATCCTATA,TAGTCTATGTATATTCTATATATATCCTATG;STRUC=<VC78128>	HPRC,HGSVC,1KG-ONT	No	0.115	No	NA,NA	NA	NA
chr15:28443261	443817	DEL	217	0.8307	0.6006	20	NA	NA	NA	NA	NA	NA	NA	NA	NA	Yes	ID=15-28442929-28443033-CTATCTATATCCTATATATAGTCTATATATATT,15-28442952-28442961-TA,15-28442985-28442994-TA,15-28443018-28443027-TA,15-28443111-28443120-TA,15-28443115-28443353-TATATTCTATATATATCCTATATAGTCTATG,15-28443122-28443131-TA,15-28443153-28443162-TA,15-28443184-28443193-TA,15-28443215-28443224-TA,15-28443246-28443255-TA,15-28443277-28443286-TA,15-28443308-28443317-TA,15-28443323-28443508-TAGTCTATGTATATTCTATATATATCCTATG,15-28443339-28443348-TA,15-28443370-28443379-TA,15-28443401-28443410-TA,15-28443432-28443441-TA,15-28443463-28443472-TA,15-28443494-28443503-TA,15-28443525-28443534-TA,15-28443556-28443565-TA,15-28443587-28443596-TA,15-28443618-28443627-TA,15-28443478-28443655-TAGTCTATGTATATTCTATATATATCCTATA,15-28443658-28443667-TA,15-28443682-28443691-TA,15-28443706-28443718-TA;MOTIFS=CTATCTATATCCTATATATAGTCTATATATATT,TA,TATATTCTATATATATCCTATATAGTCTATG,TAGTCTATGTATATTCTATATATATCCTATA,TAGTCTATGTATATTCTATATATATCCTATG;STRUC=<VC78128>	HPRC,HGSVC,1KG-ONT	No	0.145	No	NA,NA	NA	NA
chr15:28443323	443818	DEL	155	0.8308	0.6471	145	NA	NA	NA	NA	NA	NA	NA	NA	NA	Yes	ID=15-28442929-28443033-CTATCTATATCCTATATATAGTCTATATATATT,15-28442952-28442961-TA,15-28442985-28442994-TA,15-28443018-28443027-TA,15-28443111-28443120-TA,15-28443115-28443353-TATATTCTATATATATCCTATATAGTCTATG,15-28443122-28443131-TA,15-28443153-28443162-TA,15-28443184-28443193-TA,15-28443215-28443224-TA,15-28443246-28443255-TA,15-28443277-28443286-TA,15-28443308-28443317-TA,15-28443323-28443508-TAGTCTATGTATATTCTATATATATCCTATG,15-28443339-28443348-TA,15-28443370-28443379-TA,15-28443401-28443410-TA,15-28443432-28443441-TA,15-28443463-28443472-TA,15-28443494-28443503-TA,15-28443525-28443534-TA,15-28443556-28443565-TA,15-28443587-28443596-TA,15-28443618-28443627-TA,15-28443478-28443655-TAGTCTATGTATATTCTATATATATCCTATA,15-28443658-28443667-TA,15-28443682-28443691-TA,15-28443706-28443718-TA;MOTIFS=CTATCTATATCCTATATATAGTCTATATATATT,TA,TATATTCTATATATATCCTATATAGTCTATG,TAGTCTATGTATATTCTATATATATCCTATA,TAGTCTATGTATATTCTATATATATCCTATG;STRUC=<VC78128>	HPRC,HGSVC,1KG-ONT	No	0.114	No	NA,NA	NA	NA
chr15:28443331	443819	DEL	310	0.8769	0.4516	28	NA	NA	NA	NA	NA	NA	NA	NA	NA	Yes	ID=15-28442929-28443033-CTATCTATATCCTATATATAGTCTATATATATT,15-28442952-28442961-TA,15-28442985-28442994-TA,15-28443018-28443027-TA,15-28443111-28443120-TA,15-28443115-28443353-TATATTCTATATATATCCTATATAGTCTATG,15-28443122-28443131-TA,15-28443153-28443162-TA,15-28443184-28443193-TA,15-28443215-28443224-TA,15-28443246-28443255-TA,15-28443277-28443286-TA,15-28443308-28443317-TA,15-28443323-28443508-TAGTCTATGTATATTCTATATATATCCTATG,15-28443339-28443348-TA,15-28443370-28443379-TA,15-28443401-28443410-TA,15-28443432-28443441-TA,15-28443463-28443472-TA,15-28443494-28443503-TA,15-28443525-28443534-TA,15-28443556-28443565-TA,15-28443587-28443596-TA,15-28443618-28443627-TA,15-28443478-28443655-TAGTCTATGTATATTCTATATATATCCTATA,15-28443658-28443667-TA,15-28443682-28443691-TA,15-28443706-28443718-TA;MOTIFS=CTATCTATATCCTATATATAGTCTATATATATT,TA,TATATTCTATATATATCCTATATAGTCTATG,TAGTCTATGTATATTCTATATATATCCTATA,TAGTCTATGTATATTCTATATATATCCTATG;STRUC=<VC78128>	HPRC,HGSVC,1KG-ONT	No	0.14	No	NA,NA	NA	NA
chr15:28443353	443820	DEL	62	0.9323	0.2637	59	NA	NA	NA	NA	NA	NA	NA	NA	NA	Yes	ID=15-28442929-28443033-CTATCTATATCCTATATATAGTCTATATATATT,15-28442952-28442961-TA,15-28442985-28442994-TA,15-28443018-28443027-TA,15-28443111-28443120-TA,15-28443115-28443353-TATATTCTATATATATCCTATATAGTCTATG,15-28443122-28443131-TA,15-28443153-28443162-TA,15-28443184-28443193-TA,15-28443215-28443224-TA,15-28443246-28443255-TA,15-28443277-28443286-TA,15-28443308-28443317-TA,15-28443323-28443508-TAGTCTATGTATATTCTATATATATCCTATG,15-28443339-28443348-TA,15-28443370-28443379-TA,15-28443401-28443410-TA,15-28443432-28443441-TA,15-28443463-28443472-TA,15-28443494-28443503-TA,15-28443525-28443534-TA,15-28443556-28443565-TA,15-28443587-28443596-TA,15-28443618-28443627-TA,15-28443478-28443655-TAGTCTATGTATATTCTATATATATCCTATA,15-28443658-28443667-TA,15-28443682-28443691-TA,15-28443706-28443718-TA;MOTIFS=CTATCTATATCCTATATATAGTCTATATATATT,TA,TATATTCTATATATATCCTATATAGTCTATG,TAGTCTATGTATATTCTATATATATCCTATA,TAGTCTATGTATATTCTATATATATCCTATG;STRUC=<VC78128>	HPRC,HGSVC	No	0.102	Yes	NA,NA	NA	NA
chr15:28443353	443821	DEL	93	0.8207	0.6597	41	NA	NA	NA	NA	NA	NA	NA	NA	NA	Yes	ID=15-28442929-28443033-CTATCTATATCCTATATATAGTCTATATATATT,15-28442952-28442961-TA,15-28442985-28442994-TA,15-28443018-28443027-TA,15-28443111-28443120-TA,15-28443115-28443353-TATATTCTATATATATCCTATATAGTCTATG,15-28443122-28443131-TA,15-28443153-28443162-TA,15-28443184-28443193-TA,15-28443215-28443224-TA,15-28443246-28443255-TA,15-28443277-28443286-TA,15-28443308-28443317-TA,15-28443323-28443508-TAGTCTATGTATATTCTATATATATCCTATG,15-28443339-28443348-TA,15-28443370-28443379-TA,15-28443401-28443410-TA,15-28443432-28443441-TA,15-28443463-28443472-TA,15-28443494-28443503-TA,15-28443525-28443534-TA,15-28443556-28443565-TA,15-28443587-28443596-TA,15-28443618-28443627-TA,15-28443478-28443655-TAGTCTATGTATATTCTATATATATCCTATA,15-28443658-28443667-TA,15-28443682-28443691-TA,15-28443706-28443718-TA;MOTIFS=CTATCTATATCCTATATATAGTCTATATATATT,TA,TATATTCTATATATATCCTATATAGTCTATG,TAGTCTATGTATATTCTATATATATCCTATA,TAGTCTATGTATATTCTATATATATCCTATG;STRUC=<VC78128>	HPRC,HGSVC,1KG-ONT	No	0.147	No	NA,NA	NA	NA
chr15:28443353	443822	DEL	124	0.8246	0.6335	260	NA	NA	NA	NA	NA	NA	NA	NA	NA	Yes	ID=15-28442929-28443033-CTATCTATATCCTATATATAGTCTATATATATT,15-28442952-28442961-TA,15-28442985-28442994-TA,15-28443018-28443027-TA,15-28443111-28443120-TA,15-28443115-28443353-TATATTCTATATATATCCTATATAGTCTATG,15-28443122-28443131-TA,15-28443153-28443162-TA,15-28443184-28443193-TA,15-28443215-28443224-TA,15-28443246-28443255-TA,15-28443277-28443286-TA,15-28443308-28443317-TA,15-28443323-28443508-TAGTCTATGTATATTCTATATATATCCTATG,15-28443339-28443348-TA,15-28443370-28443379-TA,15-28443401-28443410-TA,15-28443432-28443441-TA,15-28443463-28443472-TA,15-28443494-28443503-TA,15-28443525-28443534-TA,15-28443556-28443565-TA,15-28443587-28443596-TA,15-28443618-28443627-TA,15-28443478-28443655-TAGTCTATGTATATTCTATATATATCCTATA,15-28443658-28443667-TA,15-28443682-28443691-TA,15-28443706-28443718-TA;MOTIFS=CTATCTATATCCTATATATAGTCTATATATATT,TA,TATATTCTATATATATCCTATATAGTCTATG,TAGTCTATGTATATTCTATATATATCCTATA,TAGTCTATGTATATTCTATATATATCCTATG;STRUC=<VC78128>	HPRC,HGSVC,1KG-ONT	No	0.138	No	NA,NA	NA	NA
chr15:28443481	443825	INS	149	0.8398	0.5735	3	NA	NA	NA	NA	NA	NA	NA	NA	NA	Yes	ID=15-28442929-28443033-CTATCTATATCCTATATATAGTCTATATATATT,15-28442952-28442961-TA,15-28442985-28442994-TA,15-28443018-28443027-TA,15-28443111-28443120-TA,15-28443115-28443353-TATATTCTATATATATCCTATATAGTCTATG,15-28443122-28443131-TA,15-28443153-28443162-TA,15-28443184-28443193-TA,15-28443215-28443224-TA,15-28443246-28443255-TA,15-28443277-28443286-TA,15-28443308-28443317-TA,15-28443323-28443508-TAGTCTATGTATATTCTATATATATCCTATG,15-28443339-28443348-TA,15-28443370-28443379-TA,15-28443401-28443410-TA,15-28443432-28443441-TA,15-28443463-28443472-TA,15-28443494-28443503-TA,15-28443525-28443534-TA,15-28443556-28443565-TA,15-28443587-28443596-TA,15-28443618-28443627-TA,15-28443478-28443655-TAGTCTATGTATATTCTATATATATCCTATA,15-28443658-28443667-TA,15-28443682-28443691-TA,15-28443706-28443718-TA;MOTIFS=CTATCTATATCCTATATATAGTCTATATATATT,TA,TATATTCTATATATATCCTATATAGTCTATG,TAGTCTATGTATATTCTATATATATCCTATA,TAGTCTATGTATATTCTATATATATCCTATG;STRUC=<VC78128>	HPRC,HGSVC,1KG-ONT	No	0.234	No	NA,NA	NA	NA
chr15:28443487	443826	INS	58	0.8103	0.6823	1	NA	NA	NA	NA	NA	NA	NA	NA	NA	Yes	ID=15-28442929-28443033-CTATCTATATCCTATATATAGTCTATATATATT,15-28442952-28442961-TA,15-28442985-28442994-TA,15-28443018-28443027-TA,15-28443111-28443120-TA,15-28443115-28443353-TATATTCTATATATATCCTATATAGTCTATG,15-28443122-28443131-TA,15-28443153-28443162-TA,15-28443184-28443193-TA,15-28443215-28443224-TA,15-28443246-28443255-TA,15-28443277-28443286-TA,15-28443308-28443317-TA,15-28443323-28443508-TAGTCTATGTATATTCTATATATATCCTATG,15-28443339-28443348-TA,15-28443370-28443379-TA,15-28443401-28443410-TA,15-28443432-28443441-TA,15-28443463-28443472-TA,15-28443494-28443503-TA,15-28443525-28443534-TA,15-28443556-28443565-TA,15-28443587-28443596-TA,15-28443618-28443627-TA,15-28443478-28443655-TAGTCTATGTATATTCTATATATATCCTATA,15-28443658-28443667-TA,15-28443682-28443691-TA,15-28443706-28443718-TA;MOTIFS=CTATCTATATCCTATATATAGTCTATATATATT,TA,TATATTCTATATATATCCTATATAGTCTATG,TAGTCTATGTATATTCTATATATATCCTATA,TAGTCTATGTATATTCTATATATATCCTATG;STRUC=<VC78128>	HPRC	No	0.234	No	NA,NA	NA	NA
chr15:28443557	443827	INS	63	0.8465	0.5932	21	NA	NA	NA	NA	NA	NA	NA	NA	NA	Yes	ID=15-28442929-28443033-CTATCTATATCCTATATATAGTCTATATATATT,15-28442952-28442961-TA,15-28442985-28442994-TA,15-28443018-28443027-TA,15-28443111-28443120-TA,15-28443115-28443353-TATATTCTATATATATCCTATATAGTCTATG,15-28443122-28443131-TA,15-28443153-28443162-TA,15-28443184-28443193-TA,15-28443215-28443224-TA,15-28443246-28443255-TA,15-28443277-28443286-TA,15-28443308-28443317-TA,15-28443323-28443508-TAGTCTATGTATATTCTATATATATCCTATG,15-28443339-28443348-TA,15-28443370-28443379-TA,15-28443401-28443410-TA,15-28443432-28443441-TA,15-28443463-28443472-TA,15-28443494-28443503-TA,15-28443525-28443534-TA,15-28443556-28443565-TA,15-28443587-28443596-TA,15-28443618-28443627-TA,15-28443478-28443655-TAGTCTATGTATATTCTATATATATCCTATA,15-28443658-28443667-TA,15-28443682-28443691-TA,15-28443706-28443718-TA;MOTIFS=CTATCTATATCCTATATATAGTCTATATATATT,TA,TATATTCTATATATATCCTATATAGTCTATG,TAGTCTATGTATATTCTATATATATCCTATA,TAGTCTATGTATATTCTATATATATCCTATG;STRUC=<VC78128>	HPRC	No	0.234	No	NA,NA	NA	NA
chr15:28443602	443828	INS	147	0.876	0.4721	1	NA	NA	NA	NA	NA	NA	NA	NA	NA	Yes	ID=15-28442929-28443033-CTATCTATATCCTATATATAGTCTATATATATT,15-28442952-28442961-TA,15-28442985-28442994-TA,15-28443018-28443027-TA,15-28443111-28443120-TA,15-28443115-28443353-TATATTCTATATATATCCTATATAGTCTATG,15-28443122-28443131-TA,15-28443153-28443162-TA,15-28443184-28443193-TA,15-28443215-28443224-TA,15-28443246-28443255-TA,15-28443277-28443286-TA,15-28443308-28443317-TA,15-28443323-28443508-TAGTCTATGTATATTCTATATATATCCTATG,15-28443339-28443348-TA,15-28443370-28443379-TA,15-28443401-28443410-TA,15-28443432-28443441-TA,15-28443463-28443472-TA,15-28443494-28443503-TA,15-28443525-28443534-TA,15-28443556-28443565-TA,15-28443587-28443596-TA,15-28443618-28443627-TA,15-28443478-28443655-TAGTCTATGTATATTCTATATATATCCTATA,15-28443658-28443667-TA,15-28443682-28443691-TA,15-28443706-28443718-TA;MOTIFS=CTATCTATATCCTATATATAGTCTATATATATT,TA,TATATTCTATATATATCCTATATAGTCTATG,TAGTCTATGTATATTCTATATATATCCTATA,TAGTCTATGTATATTCTATATATATCCTATG;STRUC=<VC78128>	HPRC,HGSVC,1KG-ONT	No	0.234	No	NA,NA	NA	NA
chr15:28443638	443832	INS	277	0.9114	0.3384	3	NA	NA	NA	NA	NA	NA	NA	NA	NA	Yes	ID=15-28442929-28443033-CTATCTATATCCTATATATAGTCTATATATATT,15-28442952-28442961-TA,15-28442985-28442994-TA,15-28443018-28443027-TA,15-28443111-28443120-TA,15-28443115-28443353-TATATTCTATATATATCCTATATAGTCTATG,15-28443122-28443131-TA,15-28443153-28443162-TA,15-28443184-28443193-TA,15-28443215-28443224-TA,15-28443246-28443255-TA,15-28443277-28443286-TA,15-28443308-28443317-TA,15-28443323-28443508-TAGTCTATGTATATTCTATATATATCCTATG,15-28443339-28443348-TA,15-28443370-28443379-TA,15-28443401-28443410-TA,15-28443432-28443441-TA,15-28443463-28443472-TA,15-28443494-28443503-TA,15-28443525-28443534-TA,15-28443556-28443565-TA,15-28443587-28443596-TA,15-28443618-28443627-TA,15-28443478-28443655-TAGTCTATGTATATTCTATATATATCCTATA,15-28443658-28443667-TA,15-28443682-28443691-TA,15-28443706-28443718-TA;MOTIFS=CTATCTATATCCTATATATAGTCTATATATATT,TA,TATATTCTATATATATCCTATATAGTCTATG,TAGTCTATGTATATTCTATATATATCCTATA,TAGTCTATGTATATTCTATATATATCCTATG;STRUC=<VC78128>	HPRC,HGSVC	No	0.234	No	NA,NA	NA	NA
chr15:28443638	443837	INS	219	0.9194	0.5764	13	NA	NA	NA	NA	NA	NA	NA	NA	NA	Yes	ID=15-28442929-28443033-CTATCTATATCCTATATATAGTCTATATATATT,15-28442952-28442961-TA,15-28442985-28442994-TA,15-28443018-28443027-TA,15-28443111-28443120-TA,15-28443115-28443353-TATATTCTATATATATCCTATATAGTCTATG,15-28443122-28443131-TA,15-28443153-28443162-TA,15-28443184-28443193-TA,15-28443215-28443224-TA,15-28443246-28443255-TA,15-28443277-28443286-TA,15-28443308-28443317-TA,15-28443323-28443508-TAGTCTATGTATATTCTATATATATCCTATG,15-28443339-28443348-TA,15-28443370-28443379-TA,15-28443401-28443410-TA,15-28443432-28443441-TA,15-28443463-28443472-TA,15-28443494-28443503-TA,15-28443525-28443534-TA,15-28443556-28443565-TA,15-28443587-28443596-TA,15-28443618-28443627-TA,15-28443478-28443655-TAGTCTATGTATATTCTATATATATCCTATA,15-28443658-28443667-TA,15-28443682-28443691-TA,15-28443706-28443718-TA;MOTIFS=CTATCTATATCCTATATATAGTCTATATATATT,TA,TATATTCTATATATATCCTATATAGTCTATG,TAGTCTATGTATATTCTATATATATCCTATA,TAGTCTATGTATATTCTATATATATCCTATG;STRUC=<VC78128>	HPRC,HGSVC,1KG-ONT	No	0.234	Yes	NA,NA	NA	NA
chr15:28443638	443836	INS	188	0.8098	0.6818	86	NA	NA	NA	NA	NA	NA	NA	NA	NA	Yes	ID=15-28442929-28443033-CTATCTATATCCTATATATAGTCTATATATATT,15-28442952-28442961-TA,15-28442985-28442994-TA,15-28443018-28443027-TA,15-28443111-28443120-TA,15-28443115-28443353-TATATTCTATATATATCCTATATAGTCTATG,15-28443122-28443131-TA,15-28443153-28443162-TA,15-28443184-28443193-TA,15-28443215-28443224-TA,15-28443246-28443255-TA,15-28443277-28443286-TA,15-28443308-28443317-TA,15-28443323-28443508-TAGTCTATGTATATTCTATATATATCCTATG,15-28443339-28443348-TA,15-28443370-28443379-TA,15-28443401-28443410-TA,15-28443432-28443441-TA,15-28443463-28443472-TA,15-28443494-28443503-TA,15-28443525-28443534-TA,15-28443556-28443565-TA,15-28443587-28443596-TA,15-28443618-28443627-TA,15-28443478-28443655-TAGTCTATGTATATTCTATATATATCCTATA,15-28443658-28443667-TA,15-28443682-28443691-TA,15-28443706-28443718-TA;MOTIFS=CTATCTATATCCTATATATAGTCTATATATATT,TA,TATATTCTATATATATCCTATATAGTCTATG,TAGTCTATGTATATTCTATATATATCCTATA,TAGTCTATGTATATTCTATATATATCCTATG;STRUC=<VC78128>	HPRC,HGSVC,1KG-ONT	No	0.234	Yes	NA,NA	NA	NA
chr15:28443638	443835	INS	157	0.9209	0.3012	123	NA	NA	NA	NA	NA	NA	NA	NA	NA	Yes	ID=15-28442929-28443033-CTATCTATATCCTATATATAGTCTATATATATT,15-28442952-28442961-TA,15-28442985-28442994-TA,15-28443018-28443027-TA,15-28443111-28443120-TA,15-28443115-28443353-TATATTCTATATATATCCTATATAGTCTATG,15-28443122-28443131-TA,15-28443153-28443162-TA,15-28443184-28443193-TA,15-28443215-28443224-TA,15-28443246-28443255-TA,15-28443277-28443286-TA,15-28443308-28443317-TA,15-28443323-28443508-TAGTCTATGTATATTCTATATATATCCTATG,15-28443339-28443348-TA,15-28443370-28443379-TA,15-28443401-28443410-TA,15-28443432-28443441-TA,15-28443463-28443472-TA,15-28443494-28443503-TA,15-28443525-28443534-TA,15-28443556-28443565-TA,15-28443587-28443596-TA,15-28443618-28443627-TA,15-28443478-28443655-TAGTCTATGTATATTCTATATATATCCTATA,15-28443658-28443667-TA,15-28443682-28443691-TA,15-28443706-28443718-TA;MOTIFS=CTATCTATATCCTATATATAGTCTATATATATT,TA,TATATTCTATATATATCCTATATAGTCTATG,TAGTCTATGTATATTCTATATATATCCTATA,TAGTCTATGTATATTCTATATATATCCTATG;STRUC=<VC78128>	HPRC,HGSVC,1KG-ONT	No	0.234	Yes	NA,NA	NA	NA
chr15:28443638	443834	INS	308	0.9183	0.3767	11	NA	NA	NA	NA	NA	NA	NA	NA	NA	Yes	ID=15-28442929-28443033-CTATCTATATCCTATATATAGTCTATATATATT,15-28442952-28442961-TA,15-28442985-28442994-TA,15-28443018-28443027-TA,15-28443111-28443120-TA,15-28443115-28443353-TATATTCTATATATATCCTATATAGTCTATG,15-28443122-28443131-TA,15-28443153-28443162-TA,15-28443184-28443193-TA,15-28443215-28443224-TA,15-28443246-28443255-TA,15-28443277-28443286-TA,15-28443308-28443317-TA,15-28443323-28443508-TAGTCTATGTATATTCTATATATATCCTATG,15-28443339-28443348-TA,15-28443370-28443379-TA,15-28443401-28443410-TA,15-28443432-28443441-TA,15-28443463-28443472-TA,15-28443494-28443503-TA,15-28443525-28443534-TA,15-28443556-28443565-TA,15-28443587-28443596-TA,15-28443618-28443627-TA,15-28443478-28443655-TAGTCTATGTATATTCTATATATATCCTATA,15-28443658-28443667-TA,15-28443682-28443691-TA,15-28443706-28443718-TA;MOTIFS=CTATCTATATCCTATATATAGTCTATATATATT,TA,TATATTCTATATATATCCTATATAGTCTATG,TAGTCTATGTATATTCTATATATATCCTATA,TAGTCTATGTATATTCTATATATATCCTATG;STRUC=<VC78128>	HPRC,HGSVC	No	0.234	No	NA,NA	NA	NA
chr15:28443638	443833	INS	126	0.9275	0.2717	48	NA	NA	NA	NA	NA	NA	NA	NA	NA	Yes	ID=15-28442929-28443033-CTATCTATATCCTATATATAGTCTATATATATT,15-28442952-28442961-TA,15-28442985-28442994-TA,15-28443018-28443027-TA,15-28443111-28443120-TA,15-28443115-28443353-TATATTCTATATATATCCTATATAGTCTATG,15-28443122-28443131-TA,15-28443153-28443162-TA,15-28443184-28443193-TA,15-28443215-28443224-TA,15-28443246-28443255-TA,15-28443277-28443286-TA,15-28443308-28443317-TA,15-28443323-28443508-TAGTCTATGTATATTCTATATATATCCTATG,15-28443339-28443348-TA,15-28443370-28443379-TA,15-28443401-28443410-TA,15-28443432-28443441-TA,15-28443463-28443472-TA,15-28443494-28443503-TA,15-28443525-28443534-TA,15-28443556-28443565-TA,15-28443587-28443596-TA,15-28443618-28443627-TA,15-28443478-28443655-TAGTCTATGTATATTCTATATATATCCTATA,15-28443658-28443667-TA,15-28443682-28443691-TA,15-28443706-28443718-TA;MOTIFS=CTATCTATATCCTATATATAGTCTATATATATT,TA,TATATTCTATATATATCCTATATAGTCTATG,TAGTCTATGTATATTCTATATATATCCTATA,TAGTCTATGTATATTCTATATATATCCTATG;STRUC=<VC78128>	HPRC,HGSVC,1KG-ONT	No	0.234	Yes	NA,NA	NA	NA
chr15:28443638	443831	INS	95	0.8214	0.6887	14	NA	NA	NA	NA	NA	NA	NA	NA	NA	Yes	ID=15-28442929-28443033-CTATCTATATCCTATATATAGTCTATATATATT,15-28442952-28442961-TA,15-28442985-28442994-TA,15-28443018-28443027-TA,15-28443111-28443120-TA,15-28443115-28443353-TATATTCTATATATATCCTATATAGTCTATG,15-28443122-28443131-TA,15-28443153-28443162-TA,15-28443184-28443193-TA,15-28443215-28443224-TA,15-28443246-28443255-TA,15-28443277-28443286-TA,15-28443308-28443317-TA,15-28443323-28443508-TAGTCTATGTATATTCTATATATATCCTATG,15-28443339-28443348-TA,15-28443370-28443379-TA,15-28443401-28443410-TA,15-28443432-28443441-TA,15-28443463-28443472-TA,15-28443494-28443503-TA,15-28443525-28443534-TA,15-28443556-28443565-TA,15-28443587-28443596-TA,15-28443618-28443627-TA,15-28443478-28443655-TAGTCTATGTATATTCTATATATATCCTATA,15-28443658-28443667-TA,15-28443682-28443691-TA,15-28443706-28443718-TA;MOTIFS=CTATCTATATCCTATATATAGTCTATATATATT,TA,TATATTCTATATATATCCTATATAGTCTATG,TAGTCTATGTATATTCTATATATATCCTATA,TAGTCTATGTATATTCTATATATATCCTATG;STRUC=<VC78128>	HPRC,HGSVC	No	0.234	Yes	NA,NA	NA	NA
chr15:28443638	443830	INS	246	0.8883	0.4242	69	NA	NA	NA	NA	NA	NA	NA	NA	NA	Yes	ID=15-28442929-28443033-CTATCTATATCCTATATATAGTCTATATATATT,15-28442952-28442961-TA,15-28442985-28442994-TA,15-28443018-28443027-TA,15-28443111-28443120-TA,15-28443115-28443353-TATATTCTATATATATCCTATATAGTCTATG,15-28443122-28443131-TA,15-28443153-28443162-TA,15-28443184-28443193-TA,15-28443215-28443224-TA,15-28443246-28443255-TA,15-28443277-28443286-TA,15-28443308-28443317-TA,15-28443323-28443508-TAGTCTATGTATATTCTATATATATCCTATG,15-28443339-28443348-TA,15-28443370-28443379-TA,15-28443401-28443410-TA,15-28443432-28443441-TA,15-28443463-28443472-TA,15-28443494-28443503-TA,15-28443525-28443534-TA,15-28443556-28443565-TA,15-28443587-28443596-TA,15-28443618-28443627-TA,15-28443478-28443655-TAGTCTATGTATATTCTATATATATCCTATA,15-28443658-28443667-TA,15-28443682-28443691-TA,15-28443706-28443718-TA;MOTIFS=CTATCTATATCCTATATATAGTCTATATATATT,TA,TATATTCTATATATATCCTATATAGTCTATG,TAGTCTATGTATATTCTATATATATCCTATA,TAGTCTATGTATATTCTATATATATCCTATG;STRUC=<VC78128>	HPRC,HGSVC,1KG-ONT	No	0.234	Yes	NA,NA	NA	NA
chr15:28443638	443829	INS	64	0.8423	0.5854	18	NA	NA	NA	NA	NA	NA	NA	NA	NA	Yes	ID=15-28442929-28443033-CTATCTATATCCTATATATAGTCTATATATATT,15-28442952-28442961-TA,15-28442985-28442994-TA,15-28443018-28443027-TA,15-28443111-28443120-TA,15-28443115-28443353-TATATTCTATATATATCCTATATAGTCTATG,15-28443122-28443131-TA,15-28443153-28443162-TA,15-28443184-28443193-TA,15-28443215-28443224-TA,15-28443246-28443255-TA,15-28443277-28443286-TA,15-28443308-28443317-TA,15-28443323-28443508-TAGTCTATGTATATTCTATATATATCCTATG,15-28443339-28443348-TA,15-28443370-28443379-TA,15-28443401-28443410-TA,15-28443432-28443441-TA,15-28443463-28443472-TA,15-28443494-28443503-TA,15-28443525-28443534-TA,15-28443556-28443565-TA,15-28443587-28443596-TA,15-28443618-28443627-TA,15-28443478-28443655-TAGTCTATGTATATTCTATATATATCCTATA,15-28443658-28443667-TA,15-28443682-28443691-TA,15-28443706-28443718-TA;MOTIFS=CTATCTATATCCTATATATAGTCTATATATATT,TA,TATATTCTATATATATCCTATATAGTCTATG,TAGTCTATGTATATTCTATATATATCCTATA,TAGTCTATGTATATTCTATATATATCCTATG;STRUC=<VC78128>	HPRC	No	0.234	Yes	NA,NA	NA	NA
chr15:28473934	443838	DEL	126	0.8454	0.5544	30	NA	NA	NA	NA	NA	NA	NA	NA	NA	Yes	ID=15-28473853-28473872-TG,15-28473871-28473883-TA,15-28473898-28473907-AT,15-28473922-28473931-AT,15-28473950-28474228-ATAGACTATATAGGATATATATAGAATATAC,15-28473964-28473973-AT,15-28473995-28474004-AT,15-28474026-28474035-AT,15-28474057-28474066-AT,15-28474088-28474097-AT,15-28474119-28474128-AT,15-28474150-28474159-AT,15-28474181-28474190-AT,15-28474212-28474221-AT,15-28474223-28474232-AT,15-28474283-28474292-AT,15-28474310-28474376-GATAGAATATATATAGACTATATATAGGATATA,15-28474316-28474325-AT,15-28474349-28474358-AT,15-28474487-28474496-AT;MOTIFS=GATAGAATATATATAGACTATATATAGGATATA,TA,TG,AT,ATAGACTATATAGGATATATATAGAATATAC;STRUC=<VC78134>	HPRC,1KG-ONT	No	0.116	Yes	NA,NA	NA	NA
chr15:28473934	443839	DEL	157	0.845	0.6832	39	NA	NA	NA	NA	NA	NA	NA	NA	NA	Yes	ID=15-28473853-28473872-TG,15-28473871-28473883-TA,15-28473898-28473907-AT,15-28473922-28473931-AT,15-28473950-28474228-ATAGACTATATAGGATATATATAGAATATAC,15-28473964-28473973-AT,15-28473995-28474004-AT,15-28474026-28474035-AT,15-28474057-28474066-AT,15-28474088-28474097-AT,15-28474119-28474128-AT,15-28474150-28474159-AT,15-28474181-28474190-AT,15-28474212-28474221-AT,15-28474223-28474232-AT,15-28474283-28474292-AT,15-28474310-28474376-GATAGAATATATATAGACTATATATAGGATATA,15-28474316-28474325-AT,15-28474349-28474358-AT,15-28474487-28474496-AT;MOTIFS=GATAGAATATATATAGACTATATATAGGATATA,TA,TG,AT,ATAGACTATATAGGATATATATAGAATATAC;STRUC=<VC78134>	HPRC,HGSVC,1KG-ONT	Yes	0.115	Yes	NA,NA	NA	NA
chr15:28473934	443840	DEL	188	0.823	0.6501	60	NA	NA	NA	NA	NA	NA	NA	NA	NA	Yes	ID=15-28473853-28473872-TG,15-28473871-28473883-TA,15-28473898-28473907-AT,15-28473922-28473931-AT,15-28473950-28474228-ATAGACTATATAGGATATATATAGAATATAC,15-28473964-28473973-AT,15-28473995-28474004-AT,15-28474026-28474035-AT,15-28474057-28474066-AT,15-28474088-28474097-AT,15-28474119-28474128-AT,15-28474150-28474159-AT,15-28474181-28474190-AT,15-28474212-28474221-AT,15-28474223-28474232-AT,15-28474283-28474292-AT,15-28474310-28474376-GATAGAATATATATAGACTATATATAGGATATA,15-28474316-28474325-AT,15-28474349-28474358-AT,15-28474487-28474496-AT;MOTIFS=GATAGAATATATATAGACTATATATAGGATATA,TA,TG,AT,ATAGACTATATAGGATATATATAGAATATAC;STRUC=<VC78134>	HGSVC,1KG-ONT	Yes	0.106	Yes	NA,NA	NA	NA
chr15:28473950	443844	DEL	62	0.8462	0.6253	4	NA	NA	NA	NA	NA	NA	NA	NA	NA	Yes	ID=15-28473853-28473872-TG,15-28473871-28473883-TA,15-28473898-28473907-AT,15-28473922-28473931-AT,15-28473950-28474228-ATAGACTATATAGGATATATATAGAATATAC,15-28473964-28473973-AT,15-28473995-28474004-AT,15-28474026-28474035-AT,15-28474057-28474066-AT,15-28474088-28474097-AT,15-28474119-28474128-AT,15-28474150-28474159-AT,15-28474181-28474190-AT,15-28474212-28474221-AT,15-28474223-28474232-AT,15-28474283-28474292-AT,15-28474310-28474376-GATAGAATATATATAGACTATATATAGGATATA,15-28474316-28474325-AT,15-28474349-28474358-AT,15-28474487-28474496-AT;MOTIFS=GATAGAATATATATAGACTATATATAGGATATA,TA,TG,AT,ATAGACTATATAGGATATATATAGAATATAC;STRUC=<VC78134>	NA	No	0.105	No	NA,NA	NA	NA
chr15:28473950	443843	INS	62	0.8585	0.5295	128	NA	NA	NA	NA	NA	NA	NA	NA	NA	Yes	ID=15-28473853-28473872-TG,15-28473871-28473883-TA,15-28473898-28473907-AT,15-28473922-28473931-AT,15-28473950-28474228-ATAGACTATATAGGATATATATAGAATATAC,15-28473964-28473973-AT,15-28473995-28474004-AT,15-28474026-28474035-AT,15-28474057-28474066-AT,15-28474088-28474097-AT,15-28474119-28474128-AT,15-28474150-28474159-AT,15-28474181-28474190-AT,15-28474212-28474221-AT,15-28474223-28474232-AT,15-28474283-28474292-AT,15-28474310-28474376-GATAGAATATATATAGACTATATATAGGATATA,15-28474316-28474325-AT,15-28474349-28474358-AT,15-28474487-28474496-AT;MOTIFS=GATAGAATATATATAGACTATATATAGGATATA,TA,TG,AT,ATAGACTATATAGGATATATATAGAATATAC;STRUC=<VC78134>	HPRC,HGSVC,1KG-ONT	No	0.234	Yes	NA,NA	NA	NA
chr15:28473950	443841	INS	91	0.8689	0.4743	75	NA	NA	NA	NA	NA	NA	NA	NA	NA	Yes	ID=15-28473853-28473872-TG,15-28473871-28473883-TA,15-28473898-28473907-AT,15-28473922-28473931-AT,15-28473950-28474228-ATAGACTATATAGGATATATATAGAATATAC,15-28473964-28473973-AT,15-28473995-28474004-AT,15-28474026-28474035-AT,15-28474057-28474066-AT,15-28474088-28474097-AT,15-28474119-28474128-AT,15-28474150-28474159-AT,15-28474181-28474190-AT,15-28474212-28474221-AT,15-28474223-28474232-AT,15-28474283-28474292-AT,15-28474310-28474376-GATAGAATATATATAGACTATATATAGGATATA,15-28474316-28474325-AT,15-28474349-28474358-AT,15-28474487-28474496-AT;MOTIFS=GATAGAATATATATAGACTATATATAGGATATA,TA,TG,AT,ATAGACTATATAGGATATATATAGAATATAC;STRUC=<VC78134>	HPRC,HGSVC,1KG-ONT	No	0.234	Yes	NA,NA	NA	NA
chr15:28473950	443842	INS	339	0.8254	0.6272	16	NA	NA	NA	NA	NA	NA	NA	NA	NA	Yes	ID=15-28473853-28473872-TG,15-28473871-28473883-TA,15-28473898-28473907-AT,15-28473922-28473931-AT,15-28473950-28474228-ATAGACTATATAGGATATATATAGAATATAC,15-28473964-28473973-AT,15-28473995-28474004-AT,15-28474026-28474035-AT,15-28474057-28474066-AT,15-28474088-28474097-AT,15-28474119-28474128-AT,15-28474150-28474159-AT,15-28474181-28474190-AT,15-28474212-28474221-AT,15-28474223-28474232-AT,15-28474283-28474292-AT,15-28474310-28474376-GATAGAATATATATAGACTATATATAGGATATA,15-28474316-28474325-AT,15-28474349-28474358-AT,15-28474487-28474496-AT;MOTIFS=GATAGAATATATATAGACTATATATAGGATATA,TA,TG,AT,ATAGACTATATAGGATATATATAGAATATAC;STRUC=<VC78134>	HPRC,HGSVC,1KG-ONT	No	0.234	No	NA,NA	NA	NA
chr15:28473990	443845	INS	217	0.8361	0.6042	3	NA	NA	NA	NA	NA	NA	NA	NA	NA	Yes	ID=15-28473853-28473872-TG,15-28473871-28473883-TA,15-28473898-28473907-AT,15-28473922-28473931-AT,15-28473950-28474228-ATAGACTATATAGGATATATATAGAATATAC,15-28473964-28473973-AT,15-28473995-28474004-AT,15-28474026-28474035-AT,15-28474057-28474066-AT,15-28474088-28474097-AT,15-28474119-28474128-AT,15-28474150-28474159-AT,15-28474181-28474190-AT,15-28474212-28474221-AT,15-28474223-28474232-AT,15-28474283-28474292-AT,15-28474310-28474376-GATAGAATATATATAGACTATATATAGGATATA,15-28474316-28474325-AT,15-28474349-28474358-AT,15-28474487-28474496-AT;MOTIFS=GATAGAATATATATAGACTATATATAGGATATA,TA,TG,AT,ATAGACTATATAGGATATATATAGAATATAC;STRUC=<VC78134>	HPRC,HGSVC,1KG-ONT	No	0.234	No	NA,NA	NA	NA
chr15:28474098	443846	DEL	117	0.8521	0.5326	32	NA	NA	NA	NA	NA	NA	NA	NA	NA	Yes	ID=15-28473853-28473872-TG,15-28473871-28473883-TA,15-28473898-28473907-AT,15-28473922-28473931-AT,15-28473950-28474228-ATAGACTATATAGGATATATATAGAATATAC,15-28473964-28473973-AT,15-28473995-28474004-AT,15-28474026-28474035-AT,15-28474057-28474066-AT,15-28474088-28474097-AT,15-28474119-28474128-AT,15-28474150-28474159-AT,15-28474181-28474190-AT,15-28474212-28474221-AT,15-28474223-28474232-AT,15-28474283-28474292-AT,15-28474310-28474376-GATAGAATATATATAGACTATATATAGGATATA,15-28474316-28474325-AT,15-28474349-28474358-AT,15-28474487-28474496-AT;MOTIFS=GATAGAATATATATAGACTATATATAGGATATA,TA,TG,AT,ATAGACTATATAGGATATATATAGAATATAC;STRUC=<VC78134>	HPRC,1KG-ONT	No	0.083	No	NA,NA	NA	NA
chr15:28474162	443847	DEL	89	0.9769	0.1016	553	NA	NA	NA	NA	NA	NA	NA	NA	NA	Yes	ID=15-28473853-28473872-TG,15-28473871-28473883-TA,15-28473898-28473907-AT,15-28473922-28473931-AT,15-28473950-28474228-ATAGACTATATAGGATATATATAGAATATAC,15-28473964-28473973-AT,15-28473995-28474004-AT,15-28474026-28474035-AT,15-28474057-28474066-AT,15-28474088-28474097-AT,15-28474119-28474128-AT,15-28474150-28474159-AT,15-28474181-28474190-AT,15-28474212-28474221-AT,15-28474223-28474232-AT,15-28474283-28474292-AT,15-28474310-28474376-GATAGAATATATATAGACTATATATAGGATATA,15-28474316-28474325-AT,15-28474349-28474358-AT,15-28474487-28474496-AT;MOTIFS=GATAGAATATATATAGACTATATATAGGATATA,TA,TG,AT,ATAGACTATATAGGATATATATAGAATATAC;STRUC=<VC78134>	HPRC,1KG-ONT	No	0.123	Yes	NA,NA	NA	NA
chr15:28474193	443848	DEL	58	0.8382	0.5902	16	NA	NA	NA	NA	NA	NA	NA	NA	NA	Yes	ID=15-28473853-28473872-TG,15-28473871-28473883-TA,15-28473898-28473907-AT,15-28473922-28473931-AT,15-28473950-28474228-ATAGACTATATAGGATATATATAGAATATAC,15-28473964-28473973-AT,15-28473995-28474004-AT,15-28474026-28474035-AT,15-28474057-28474066-AT,15-28474088-28474097-AT,15-28474119-28474128-AT,15-28474150-28474159-AT,15-28474181-28474190-AT,15-28474212-28474221-AT,15-28474223-28474232-AT,15-28474283-28474292-AT,15-28474310-28474376-GATAGAATATATATAGACTATATATAGGATATA,15-28474316-28474325-AT,15-28474349-28474358-AT,15-28474487-28474496-AT;MOTIFS=GATAGAATATATATAGACTATATATAGGATATA,TA,TG,AT,ATAGACTATATAGGATATATATAGAATATAC;STRUC=<VC78134>	NA	No	0.121	Yes	NA,NA	NA	NA
chr15:28474214	443849	INS	123	0.8103	0.653	92	NA	NA	NA	NA	NA	NA	NA	NA	NA	Yes	ID=15-28473853-28473872-TG,15-28473871-28473883-TA,15-28473898-28473907-AT,15-28473922-28473931-AT,15-28473950-28474228-ATAGACTATATAGGATATATATAGAATATAC,15-28473964-28473973-AT,15-28473995-28474004-AT,15-28474026-28474035-AT,15-28474057-28474066-AT,15-28474088-28474097-AT,15-28474119-28474128-AT,15-28474150-28474159-AT,15-28474181-28474190-AT,15-28474212-28474221-AT,15-28474223-28474232-AT,15-28474283-28474292-AT,15-28474310-28474376-GATAGAATATATATAGACTATATATAGGATATA,15-28474316-28474325-AT,15-28474349-28474358-AT,15-28474487-28474496-AT;MOTIFS=GATAGAATATATATAGACTATATATAGGATATA,TA,TG,AT,ATAGACTATATAGGATATATATAGAATATAC;STRUC=<VC78134>	HPRC,HGSVC,1KG-ONT	No	0.234	Yes	NA,NA	NA	NA
chr15:28474250	443850	INS	64	0.8041	0.6694	33	NA	NA	NA	NA	NA	NA	NA	NA	NA	Yes	ID=15-28473853-28473872-TG,15-28473871-28473883-TA,15-28473898-28473907-AT,15-28473922-28473931-AT,15-28473950-28474228-ATAGACTATATAGGATATATATAGAATATAC,15-28473964-28473973-AT,15-28473995-28474004-AT,15-28474026-28474035-AT,15-28474057-28474066-AT,15-28474088-28474097-AT,15-28474119-28474128-AT,15-28474150-28474159-AT,15-28474181-28474190-AT,15-28474212-28474221-AT,15-28474223-28474232-AT,15-28474283-28474292-AT,15-28474310-28474376-GATAGAATATATATAGACTATATATAGGATATA,15-28474316-28474325-AT,15-28474349-28474358-AT,15-28474487-28474496-AT;MOTIFS=GATAGAATATATATAGACTATATATAGGATATA,TA,TG,AT,ATAGACTATATAGGATATATATAGAATATAC;STRUC=<VC78134>	HPRC,HGSVC,1KG-ONT	Yes	0.234	Yes	NA,NA	NA	NA
chr15:28474250	443851	INS	95	0.8426	0.6003	44	NA	NA	NA	NA	NA	NA	NA	NA	NA	Yes	ID=15-28473853-28473872-TG,15-28473871-28473883-TA,15-28473898-28473907-AT,15-28473922-28473931-AT,15-28473950-28474228-ATAGACTATATAGGATATATATAGAATATAC,15-28473964-28473973-AT,15-28473995-28474004-AT,15-28474026-28474035-AT,15-28474057-28474066-AT,15-28474088-28474097-AT,15-28474119-28474128-AT,15-28474150-28474159-AT,15-28474181-28474190-AT,15-28474212-28474221-AT,15-28474223-28474232-AT,15-28474283-28474292-AT,15-28474310-28474376-GATAGAATATATATAGACTATATATAGGATATA,15-28474316-28474325-AT,15-28474349-28474358-AT,15-28474487-28474496-AT;MOTIFS=GATAGAATATATATAGACTATATATAGGATATA,TA,TG,AT,ATAGACTATATAGGATATATATAGAATATAC;STRUC=<VC78134>	HPRC,HGSVC,1KG-ONT	Yes	0.234	Yes	NA,NA	NA	NA
chr15:28474250	443852	INS	126	0.7997	0.6903	81	NA	NA	NA	NA	NA	NA	NA	NA	NA	Yes	ID=15-28473853-28473872-TG,15-28473871-28473883-TA,15-28473898-28473907-AT,15-28473922-28473931-AT,15-28473950-28474228-ATAGACTATATAGGATATATATAGAATATAC,15-28473964-28473973-AT,15-28473995-28474004-AT,15-28474026-28474035-AT,15-28474057-28474066-AT,15-28474088-28474097-AT,15-28474119-28474128-AT,15-28474150-28474159-AT,15-28474181-28474190-AT,15-28474212-28474221-AT,15-28474223-28474232-AT,15-28474283-28474292-AT,15-28474310-28474376-GATAGAATATATATAGACTATATATAGGATATA,15-28474316-28474325-AT,15-28474349-28474358-AT,15-28474487-28474496-AT;MOTIFS=GATAGAATATATATAGACTATATATAGGATATA,TA,TG,AT,ATAGACTATATAGGATATATATAGAATATAC;STRUC=<VC78134>	HPRC,HGSVC,1KG-ONT	Yes	0.234	Yes	NA,NA	NA	NA
chr15:28474250	443853	INS	157	0.8246	0.6613	57	NA	NA	NA	NA	NA	NA	NA	NA	NA	Yes	ID=15-28473853-28473872-TG,15-28473871-28473883-TA,15-28473898-28473907-AT,15-28473922-28473931-AT,15-28473950-28474228-ATAGACTATATAGGATATATATAGAATATAC,15-28473964-28473973-AT,15-28473995-28474004-AT,15-28474026-28474035-AT,15-28474057-28474066-AT,15-28474088-28474097-AT,15-28474119-28474128-AT,15-28474150-28474159-AT,15-28474181-28474190-AT,15-28474212-28474221-AT,15-28474223-28474232-AT,15-28474283-28474292-AT,15-28474310-28474376-GATAGAATATATATAGACTATATATAGGATATA,15-28474316-28474325-AT,15-28474349-28474358-AT,15-28474487-28474496-AT;MOTIFS=GATAGAATATATATAGACTATATATAGGATATA,TA,TG,AT,ATAGACTATATAGGATATATATAGAATATAC;STRUC=<VC78134>	HPRC,HGSVC,1KG-ONT	Yes	0.234	Yes	NA,NA	NA	NA
chr15:28474250	443854	INS	467	0.8686	0.5007	9	NA	NA	NA	NA	NA	NA	NA	NA	NA	Yes	ID=15-28473853-28473872-TG,15-28473871-28473883-TA,15-28473898-28473907-AT,15-28473922-28473931-AT,15-28473950-28474228-ATAGACTATATAGGATATATATAGAATATAC,15-28473964-28473973-AT,15-28473995-28474004-AT,15-28474026-28474035-AT,15-28474057-28474066-AT,15-28474088-28474097-AT,15-28474119-28474128-AT,15-28474150-28474159-AT,15-28474181-28474190-AT,15-28474212-28474221-AT,15-28474223-28474232-AT,15-28474283-28474292-AT,15-28474310-28474376-GATAGAATATATATAGACTATATATAGGATATA,15-28474316-28474325-AT,15-28474349-28474358-AT,15-28474487-28474496-AT;MOTIFS=GATAGAATATATATAGACTATATATAGGATATA,TA,TG,AT,ATAGACTATATAGGATATATATAGAATATAC;STRUC=<VC78134>	HPRC,HGSVC	Yes	0.234	Yes	NA,NA	NA	NA
chr15:28474252	443855	INS	184	0.8177	0.6502	7	NA	NA	NA	NA	NA	NA	NA	NA	NA	Yes	ID=15-28473853-28473872-TG,15-28473871-28473883-TA,15-28473898-28473907-AT,15-28473922-28473931-AT,15-28473950-28474228-ATAGACTATATAGGATATATATAGAATATAC,15-28473964-28473973-AT,15-28473995-28474004-AT,15-28474026-28474035-AT,15-28474057-28474066-AT,15-28474088-28474097-AT,15-28474119-28474128-AT,15-28474150-28474159-AT,15-28474181-28474190-AT,15-28474212-28474221-AT,15-28474223-28474232-AT,15-28474283-28474292-AT,15-28474310-28474376-GATAGAATATATATAGACTATATATAGGATATA,15-28474316-28474325-AT,15-28474349-28474358-AT,15-28474487-28474496-AT;MOTIFS=GATAGAATATATATAGACTATATATAGGATATA,TA,TG,AT,ATAGACTATATAGGATATATATAGAATATAC;STRUC=<VC78134>	HPRC,HGSVC,1KG-ONT	Yes	0.234	No	NA,NA	NA	NA
chr15:28474252	443856	INS	246	0.8684	0.5023	58	NA	NA	NA	NA	NA	NA	NA	NA	NA	Yes	ID=15-28473853-28473872-TG,15-28473871-28473883-TA,15-28473898-28473907-AT,15-28473922-28473931-AT,15-28473950-28474228-ATAGACTATATAGGATATATATAGAATATAC,15-28473964-28473973-AT,15-28473995-28474004-AT,15-28474026-28474035-AT,15-28474057-28474066-AT,15-28474088-28474097-AT,15-28474119-28474128-AT,15-28474150-28474159-AT,15-28474181-28474190-AT,15-28474212-28474221-AT,15-28474223-28474232-AT,15-28474283-28474292-AT,15-28474310-28474376-GATAGAATATATATAGACTATATATAGGATATA,15-28474316-28474325-AT,15-28474349-28474358-AT,15-28474487-28474496-AT;MOTIFS=GATAGAATATATATAGACTATATATAGGATATA,TA,TG,AT,ATAGACTATATAGGATATATATAGAATATAC;STRUC=<VC78134>	HPRC,HGSVC,1KG-ONT	Yes	0.234	Yes	NA,NA	NA	NA
chr15:28474253	443857	INS	124	0.8838	0.4209	26	NA	NA	NA	NA	NA	NA	NA	NA	NA	Yes	ID=15-28473853-28473872-TG,15-28473871-28473883-TA,15-28473898-28473907-AT,15-28473922-28473931-AT,15-28473950-28474228-ATAGACTATATAGGATATATATAGAATATAC,15-28473964-28473973-AT,15-28473995-28474004-AT,15-28474026-28474035-AT,15-28474057-28474066-AT,15-28474088-28474097-AT,15-28474119-28474128-AT,15-28474150-28474159-AT,15-28474181-28474190-AT,15-28474212-28474221-AT,15-28474223-28474232-AT,15-28474283-28474292-AT,15-28474310-28474376-GATAGAATATATATAGACTATATATAGGATATA,15-28474316-28474325-AT,15-28474349-28474358-AT,15-28474487-28474496-AT;MOTIFS=GATAGAATATATATAGACTATATATAGGATATA,TA,TG,AT,ATAGACTATATAGGATATATATAGAATATAC;STRUC=<VC78134>	HPRC,HGSVC,1KG-ONT	Yes	0.234	Yes	NA,NA	NA	NA
chr15:28474253	443858	INS	217	0.8496	0.5637	67	NA	NA	NA	NA	NA	NA	NA	NA	NA	Yes	ID=15-28473853-28473872-TG,15-28473871-28473883-TA,15-28473898-28473907-AT,15-28473922-28473931-AT,15-28473950-28474228-ATAGACTATATAGGATATATATAGAATATAC,15-28473964-28473973-AT,15-28473995-28474004-AT,15-28474026-28474035-AT,15-28474057-28474066-AT,15-28474088-28474097-AT,15-28474119-28474128-AT,15-28474150-28474159-AT,15-28474181-28474190-AT,15-28474212-28474221-AT,15-28474223-28474232-AT,15-28474283-28474292-AT,15-28474310-28474376-GATAGAATATATATAGACTATATATAGGATATA,15-28474316-28474325-AT,15-28474349-28474358-AT,15-28474487-28474496-AT;MOTIFS=GATAGAATATATATAGACTATATATAGGATATA,TA,TG,AT,ATAGACTATATAGGATATATATAGAATATAC;STRUC=<VC78134>	HPRC,HGSVC,1KG-ONT	Yes	0.234	Yes	NA,NA	NA	NA
chr15:28474253	443859	INS	310	0.8988	0.4215	43	NA	NA	NA	NA	NA	NA	NA	NA	NA	Yes	ID=15-28473853-28473872-TG,15-28473871-28473883-TA,15-28473898-28473907-AT,15-28473922-28473931-AT,15-28473950-28474228-ATAGACTATATAGGATATATATAGAATATAC,15-28473964-28473973-AT,15-28473995-28474004-AT,15-28474026-28474035-AT,15-28474057-28474066-AT,15-28474088-28474097-AT,15-28474119-28474128-AT,15-28474150-28474159-AT,15-28474181-28474190-AT,15-28474212-28474221-AT,15-28474223-28474232-AT,15-28474283-28474292-AT,15-28474310-28474376-GATAGAATATATATAGACTATATATAGGATATA,15-28474316-28474325-AT,15-28474349-28474358-AT,15-28474487-28474496-AT;MOTIFS=GATAGAATATATATAGACTATATATAGGATATA,TA,TG,AT,ATAGACTATATAGGATATATATAGAATATAC;STRUC=<VC78134>	HPRC,HGSVC,1KG-ONT	Yes	0.234	No	NA,NA	NA	NA
chr15:28474253	443860	INS	372	0.8456	0.5641	24	NA	NA	NA	NA	NA	NA	NA	NA	NA	Yes	ID=15-28473853-28473872-TG,15-28473871-28473883-TA,15-28473898-28473907-AT,15-28473922-28473931-AT,15-28473950-28474228-ATAGACTATATAGGATATATATAGAATATAC,15-28473964-28473973-AT,15-28473995-28474004-AT,15-28474026-28474035-AT,15-28474057-28474066-AT,15-28474088-28474097-AT,15-28474119-28474128-AT,15-28474150-28474159-AT,15-28474181-28474190-AT,15-28474212-28474221-AT,15-28474223-28474232-AT,15-28474283-28474292-AT,15-28474310-28474376-GATAGAATATATATAGACTATATATAGGATATA,15-28474316-28474325-AT,15-28474349-28474358-AT,15-28474487-28474496-AT;MOTIFS=GATAGAATATATATAGACTATATATAGGATATA,TA,TG,AT,ATAGACTATATAGGATATATATAGAATATAC;STRUC=<VC78134>	HPRC,HGSVC,1KG-ONT	Yes	0.234	Yes	NA,NA	NA	NA
chr15:28474253	443861	INS	281	0.8449	0.5985	105	NA	NA	NA	NA	NA	NA	NA	NA	NA	Yes	ID=15-28473853-28473872-TG,15-28473871-28473883-TA,15-28473898-28473907-AT,15-28473922-28473931-AT,15-28473950-28474228-ATAGACTATATAGGATATATATAGAATATAC,15-28473964-28473973-AT,15-28473995-28474004-AT,15-28474026-28474035-AT,15-28474057-28474066-AT,15-28474088-28474097-AT,15-28474119-28474128-AT,15-28474150-28474159-AT,15-28474181-28474190-AT,15-28474212-28474221-AT,15-28474223-28474232-AT,15-28474283-28474292-AT,15-28474310-28474376-GATAGAATATATATAGACTATATATAGGATATA,15-28474316-28474325-AT,15-28474349-28474358-AT,15-28474487-28474496-AT;MOTIFS=GATAGAATATATATAGACTATATATAGGATATA,TA,TG,AT,ATAGACTATATAGGATATATATAGAATATAC;STRUC=<VC78134>	HPRC,HGSVC,1KG-ONT	Yes	0.234	Yes	NA,NA	NA	NA
chr15:28474253	443862	INS	436	0.9375	0.3739	14	NA	NA	NA	NA	NA	NA	NA	NA	NA	Yes	ID=15-28473853-28473872-TG,15-28473871-28473883-TA,15-28473898-28473907-AT,15-28473922-28473931-AT,15-28473950-28474228-ATAGACTATATAGGATATATATAGAATATAC,15-28473964-28473973-AT,15-28473995-28474004-AT,15-28474026-28474035-AT,15-28474057-28474066-AT,15-28474088-28474097-AT,15-28474119-28474128-AT,15-28474150-28474159-AT,15-28474181-28474190-AT,15-28474212-28474221-AT,15-28474223-28474232-AT,15-28474283-28474292-AT,15-28474310-28474376-GATAGAATATATATAGACTATATATAGGATATA,15-28474316-28474325-AT,15-28474349-28474358-AT,15-28474487-28474496-AT;MOTIFS=GATAGAATATATATAGACTATATATAGGATATA,TA,TG,AT,ATAGACTATATAGGATATATATAGAATATAC;STRUC=<VC78134>	HPRC,HGSVC	Yes	0.234	Yes	NA,NA	NA	NA
chr15:28474253	443863	INS	405	0.9249	0.301	122	NA	NA	NA	NA	NA	NA	NA	NA	NA	Yes	ID=15-28473853-28473872-TG,15-28473871-28473883-TA,15-28473898-28473907-AT,15-28473922-28473931-AT,15-28473950-28474228-ATAGACTATATAGGATATATATAGAATATAC,15-28473964-28473973-AT,15-28473995-28474004-AT,15-28474026-28474035-AT,15-28474057-28474066-AT,15-28474088-28474097-AT,15-28474119-28474128-AT,15-28474150-28474159-AT,15-28474181-28474190-AT,15-28474212-28474221-AT,15-28474223-28474232-AT,15-28474283-28474292-AT,15-28474310-28474376-GATAGAATATATATAGACTATATATAGGATATA,15-28474316-28474325-AT,15-28474349-28474358-AT,15-28474487-28474496-AT;MOTIFS=GATAGAATATATATAGACTATATATAGGATATA,TA,TG,AT,ATAGACTATATAGGATATATATAGAATATAC;STRUC=<VC78134>	HPRC,HGSVC	Yes	0.234	Yes	NA,NA	NA	NA
chr15:28474253	443864	INS	248	0.8672	0.5061	11	NA	NA	NA	NA	NA	NA	NA	NA	NA	Yes	ID=15-28473853-28473872-TG,15-28473871-28473883-TA,15-28473898-28473907-AT,15-28473922-28473931-AT,15-28473950-28474228-ATAGACTATATAGGATATATATAGAATATAC,15-28473964-28473973-AT,15-28473995-28474004-AT,15-28474026-28474035-AT,15-28474057-28474066-AT,15-28474088-28474097-AT,15-28474119-28474128-AT,15-28474150-28474159-AT,15-28474181-28474190-AT,15-28474212-28474221-AT,15-28474223-28474232-AT,15-28474283-28474292-AT,15-28474310-28474376-GATAGAATATATATAGACTATATATAGGATATA,15-28474316-28474325-AT,15-28474349-28474358-AT,15-28474487-28474496-AT;MOTIFS=GATAGAATATATATAGACTATATATAGGATATA,TA,TG,AT,ATAGACTATATAGGATATATATAGAATATAC;STRUC=<VC78134>	HPRC,HGSVC,1KG-ONT	Yes	0.234	No	NA,NA	NA	NA
chr15:28474259	443865	INS	318	0.9377	0.2793	60	NA	NA	NA	NA	NA	NA	NA	NA	NA	Yes	ID=15-28473853-28473872-TG,15-28473871-28473883-TA,15-28473898-28473907-AT,15-28473922-28473931-AT,15-28473950-28474228-ATAGACTATATAGGATATATATAGAATATAC,15-28473964-28473973-AT,15-28473995-28474004-AT,15-28474026-28474035-AT,15-28474057-28474066-AT,15-28474088-28474097-AT,15-28474119-28474128-AT,15-28474150-28474159-AT,15-28474181-28474190-AT,15-28474212-28474221-AT,15-28474223-28474232-AT,15-28474283-28474292-AT,15-28474310-28474376-GATAGAATATATATAGACTATATATAGGATATA,15-28474316-28474325-AT,15-28474349-28474358-AT,15-28474487-28474496-AT;MOTIFS=GATAGAATATATATAGACTATATATAGGATATA,TA,TG,AT,ATAGACTATATAGGATATATATAGAATATAC;STRUC=<VC78134>	HPRC,HGSVC,1KG-ONT	Yes	0.234	Yes	NA,NA	NA	NA
chr15:28474286	443866	INS	149	0.8019	0.6999	33	NA	NA	NA	NA	NA	NA	NA	NA	NA	Yes	ID=15-28473853-28473872-TG,15-28473871-28473883-TA,15-28473898-28473907-AT,15-28473922-28473931-AT,15-28473950-28474228-ATAGACTATATAGGATATATATAGAATATAC,15-28473964-28473973-AT,15-28473995-28474004-AT,15-28474026-28474035-AT,15-28474057-28474066-AT,15-28474088-28474097-AT,15-28474119-28474128-AT,15-28474150-28474159-AT,15-28474181-28474190-AT,15-28474212-28474221-AT,15-28474223-28474232-AT,15-28474283-28474292-AT,15-28474310-28474376-GATAGAATATATATAGACTATATATAGGATATA,15-28474316-28474325-AT,15-28474349-28474358-AT,15-28474487-28474496-AT;MOTIFS=GATAGAATATATATAGACTATATATAGGATATA,TA,TG,AT,ATAGACTATATAGGATATATATAGAATATAC;STRUC=<VC78134>	HPRC,HGSVC,1KG-ONT	Yes	0.234	Yes	NA,NA	NA	NA
chr15:28474322	443868	INS	154	0.8058	0.6955	5	NA	NA	NA	NA	NA	NA	NA	NA	NA	Yes	ID=15-28473853-28473872-TG,15-28473871-28473883-TA,15-28473898-28473907-AT,15-28473922-28473931-AT,15-28473950-28474228-ATAGACTATATAGGATATATATAGAATATAC,15-28473964-28473973-AT,15-28473995-28474004-AT,15-28474026-28474035-AT,15-28474057-28474066-AT,15-28474088-28474097-AT,15-28474119-28474128-AT,15-28474150-28474159-AT,15-28474181-28474190-AT,15-28474212-28474221-AT,15-28474223-28474232-AT,15-28474283-28474292-AT,15-28474310-28474376-GATAGAATATATATAGACTATATATAGGATATA,15-28474316-28474325-AT,15-28474349-28474358-AT,15-28474487-28474496-AT;MOTIFS=GATAGAATATATATAGACTATATATAGGATATA,TA,TG,AT,ATAGACTATATAGGATATATATAGAATATAC;STRUC=<VC78134>	HPRC,HGSVC,1KG-ONT	Yes	0.2	No	NA,NA	NA	NA
chr15:28474322	443867	INS	121	0.818	0.6637	11	NA	NA	NA	NA	NA	NA	NA	NA	NA	Yes	ID=15-28473853-28473872-TG,15-28473871-28473883-TA,15-28473898-28473907-AT,15-28473922-28473931-AT,15-28473950-28474228-ATAGACTATATAGGATATATATAGAATATAC,15-28473964-28473973-AT,15-28473995-28474004-AT,15-28474026-28474035-AT,15-28474057-28474066-AT,15-28474088-28474097-AT,15-28474119-28474128-AT,15-28474150-28474159-AT,15-28474181-28474190-AT,15-28474212-28474221-AT,15-28474223-28474232-AT,15-28474283-28474292-AT,15-28474310-28474376-GATAGAATATATATAGACTATATATAGGATATA,15-28474316-28474325-AT,15-28474349-28474358-AT,15-28474487-28474496-AT;MOTIFS=GATAGAATATATATAGACTATATATAGGATATA,TA,TG,AT,ATAGACTATATAGGATATATATAGAATATAC;STRUC=<VC78134>	HPRC,HGSVC,1KG-ONT	Yes	0.2	No	NA,NA	NA	NA
chr15:28474366	443869	INS	164	0.8243	0.6209	8	NA	NA	NA	NA	NA	NA	NA	NA	NA	Yes	ID=15-28473853-28473872-TG,15-28473871-28473883-TA,15-28473898-28473907-AT,15-28473922-28473931-AT,15-28473950-28474228-ATAGACTATATAGGATATATATAGAATATAC,15-28473964-28473973-AT,15-28473995-28474004-AT,15-28474026-28474035-AT,15-28474057-28474066-AT,15-28474088-28474097-AT,15-28474119-28474128-AT,15-28474150-28474159-AT,15-28474181-28474190-AT,15-28474212-28474221-AT,15-28474223-28474232-AT,15-28474283-28474292-AT,15-28474310-28474376-GATAGAATATATATAGACTATATATAGGATATA,15-28474316-28474325-AT,15-28474349-28474358-AT,15-28474487-28474496-AT;MOTIFS=GATAGAATATATATAGACTATATATAGGATATA,TA,TG,AT,ATAGACTATATAGGATATATATAGAATATAC;STRUC=<VC78134>	HPRC,HGSVC,1KG-ONT	Yes	0.234	Yes	NA,NA	NA	NA
chr15:28485047	443870	DEL	1061	0.8363	0.6328	1	NA	NA	NA	NA	NA	NA	NA	NA	NA	Yes	ID=15-28485230-28485247-A;MOTIFS=A;STRUC=<TR1186644>	NA	No	2.776	No	NA,NA	NA	NA
chr15:28490334	443871	DEL	62	0.8012	0.6809	1	NA	NA	NA	NA	NA	NA	NA	NA	NA	Yes	NA	NA	No	0.534	No	NA,NA	NA	NA
chr15:28491009	443872	INS	53	0.8237	0.6452	21	NA	NA	NA	NA	NA	NA	NA	NA	NA	Yes	NA	HGSVC	No	0.234	No	NA,NA	NA	NA
chr15:28495198	443873	INS	333	0.91	0.3368	2	NA	NA	NA	NA	NA	NA	NA	NA	NA	Yes	NA	NA	No	4.844	Yes	NA,NA	NA	NA
chr15:28509827	443874	DEL	54	0.8233	0.6277	31	NA	NA	NA	NA	NA	NA	NA	NA	NA	Yes	NA	HPRC,HGSVC,1KG-ONT	No	0.309	Yes	NA,NA	NA	NA
chr15:28509827	443875	DEL	60	0.8347	0.6893	31	NA	NA	NA	NA	NA	NA	NA	NA	NA	Yes	NA	HPRC,HGSVC,1KG-ONT	No	0.296	Yes	NA,NA	NA	NA
chr15:28509827	443876	DEL	64	0.8745	0.4599	50	NA	NA	NA	NA	NA	NA	NA	NA	NA	Yes	NA	HPRC,HGSVC,1KG-ONT	No	0.278	Yes	NA,NA	NA	NA
chr15:28509827	443877	DEL	74	0.8657	0.5103	35	NA	NA	NA	NA	NA	NA	NA	NA	NA	Yes	NA	HPRC,HGSVC,1KG-ONT	No	0.252	Yes	NA,NA	NA	NA
chr15:28509834	443878	DEL	57	0.8374	0.5657	26	NA	NA	NA	NA	NA	NA	NA	NA	NA	Yes	NA	HPRC,HGSVC,1KG-ONT	No	0.306	Yes	NA,NA	NA	NA
chr15:28509834	443879	DEL	89	0.8197	0.6987	64	NA	NA	NA	NA	NA	NA	NA	NA	NA	Yes	NA	HPRC,HGSVC	No	0.202	Yes	NA,NA	NA	NA
chr15:28509838	443880	DEL	69	0.816	0.6523	42	NA	NA	NA	NA	NA	NA	NA	NA	NA	Yes	NA	HPRC,HGSVC,1KG-ONT	No	0.296	Yes	NA,NA	NA	NA
chr15:28509844	443881	DEL	79	0.8663	0.5083	34	NA	NA	NA	NA	NA	NA	NA	NA	NA	Yes	NA	HPRC,HGSVC,1KG-ONT	No	0.217	Yes	NA,NA	NA	NA
chr15:28509849	443882	DEL	50	0.8361	0.5815	113	NA	NA	NA	NA	NA	NA	NA	NA	NA	Yes	NA	HPRC,HGSVC,1KG-ONT	No	0.271	Yes	NA,NA	NA	NA
chr15:28509858	443883	DEL	62	0.8822	0.4439	47	NA	NA	NA	NA	NA	NA	NA	NA	NA	Yes	NA	HPRC,HGSVC,1KG-ONT	No	0.23	Yes	NA,NA	NA	NA
chr15:28509866	443884	DEL	54	0.9752	0.1091	35	NA	NA	NA	NA	NA	NA	NA	NA	NA	Yes	NA	HPRC,HGSVC,1KG-ONT	No	0.23	No	NA,NA	NA	NA
chr15:28517926	443885	INS	56	0.8102	0.6777	54	NA	NA	NA	NA	NA	NA	NA	NA	NA	Yes	NA	NA	No	0.13	Yes	NA,NA	NA	NA
chr15:28521486	443886	DEL	4928	0.8562	0.5387	20	NA	NA	NA	NA	NA	NA	NA	NA	CTCF_binding_site,enhancer	Yes	NA	HPRC,HGSVC	No	0.957	Yes	NA,NA	NA	NA
chr15:28543844	443887	DEL	1225	0.9282	0.2722	19	NA	NA	NA	NA	NA	NA	NA	NA	NA	Yes	NA	HPRC,HGSVC	No	0.037	Yes	NA,NA	NA	NA
chr15:28553640	443888	INS	54	0.8392	0.6559	48	NA	NA	NA	NA	NA	NA	NA	NA	NA	Yes	NA	HPRC,HGSVC	No	0.198	Yes	NA,NA	NA	NA
chr15:28553640	443889	INS	72	0.864	0.5301	10	NA	NA	NA	NA	NA	NA	NA	NA	NA	Yes	NA	HPRC,HGSVC	No	0.198	Yes	NA,NA	NA	NA
chr15:28553640	443890	INS	90	0.7856	0.6972	1	NA	NA	NA	NA	NA	NA	NA	NA	NA	Yes	NA	NA	No	0.198	No	NA,NA	NA	NA
chr15:28560252	443891	DEL	63	0.8818	0.6223	5	NA	NA	NA	NA	NA	NA	NA	NA	NA	Yes	NA	HPRC,HGSVC	No	4.338	Yes	NA,NA	NA	NA
chr15:28560747	443892	INS	210	0.8763	0.4899	2	NA	NA	NA	NA	NA	NA	NA	NA	NA	Yes	NA	HPRC	No	0.198	Yes	NA,NA	NA	NA
chr15:28580542	443893	DEL	101	0.8397	0.5699	1	NA	NA	NA	NA	NA	NA	NA	NA	NA	Yes	NA	NA	No	1.094	No	NA,NA	NA	NA
chr15:28585312	443894	DEL	718	0.9653	0.1574	1	NA	NA	NA	NA	NA	NA	NA	NA	NA	Yes	NA	NA	No	0.035	No	NA,NA	NA	NA
chr15:28606938	443895	INS	1399	0.8118	0.6851	12	NA	NA	NA	NA	NA	NA	NA	NA	NA	Yes	NA	HPRC,HGSVC	No	5.005	Yes	NA,NA	NA	NA
chr15:28612778	443896	INS	330	0.8329	0.6457	7	NA	NA	NA	NA	NA	NA	NA	NA	NA	Yes	NA	NA	No	0.091	Yes	NA,NA	NA	NA
chr15:28625132	443897	INS	68	0.8231	0.6155	97	NA	NA	NA	NA	NA	NA	NA	NA	NA	Yes	ID=15-28625076-28625087-TA;MOTIFS=TA;STRUC=(TA)n	NA	No	0.216	Yes	NA,NA	NA	NA
chr15:28625132	443898	DEL	68	0.866	0.5421	116	NA	NA	NA	NA	NA	NA	NA	NA	NA	Yes	ID=15-28625076-28625087-TA;MOTIFS=TA;STRUC=(TA)n,ID=15-28625132-28625286-CTAATATTAGCTTCTTAAAATGCTAATATTAGCT;MOTIFS=CTAATATTAGCTTCTTAAAATGCTAATATTAGCT;STRUC=<TR1186700>	HPRC,HGSVC	No	0.997	Yes	NA,NA	NA	NA
chr15:28625132	443899	DEL	102	0.9456	0.2068	428	NA	NA	NA	NA	NA	NA	NA	NA	NA	Yes	ID=15-28625076-28625087-TA;MOTIFS=TA;STRUC=(TA)n,ID=15-28625132-28625286-CTAATATTAGCTTCTTAAAATGCTAATATTAGCT;MOTIFS=CTAATATTAGCTTCTTAAAATGCTAATATTAGCT;STRUC=<TR1186700>	HPRC,HGSVC,1KG-ONT	No	0.987	Yes	NA,NA	NA	NA
chr15:28637196	443900	INS	329	0.9557	0.1603	8	NA	NA	NA	NA	NA	NA	NA	NA	NA	Yes	NA	NA	No	5.98	No	NA,NA	NA	NA
chr15:28650199	443901	DEL	54	0.8068	0.6767	59	NA	NA	NA	NA	NA	NA	NA	NA	NA	Yes	NA	HPRC,HGSVC	No	0.051	Yes	NA,NA	NA	NA
chr15:28650199	443902	DEL	162	0.8343	0.5992	31	NA	NA	NA	NA	NA	NA	NA	NA	NA	Yes	NA	HPRC,HGSVC	No	0.043	Yes	NA,NA	NA	NA
chr15:28655412	443903	INS	186	0.8288	0.6081	8	NA	NA	NA	NA	NA	NA	NA	NA	NA	Yes	NA	HPRC,HGSVC	No	9.26	Yes	NA,NA	NA	NA
chr15:28676043	443904	DEL	4370	0.9515	0.2875	4	NA	NA	NA	NA	NA	NA	NA	NA	NA	Yes	ID=15-28678639-28678651-CAAA;MOTIFS=CAAA;STRUC=<TR1186768>,ID=15-28678803-28678812-A,15-28678814-28678826-AAAC,15-28678839-28678853-AAC,15-28678913-28678921-GGAG;MOTIFS=AAC,AAAC,GGAG,A;STRUC=<VC78142>	HPRC,HGSVC	No	0.015	Yes	NA,NA	NA	NA
chr15:28679116	443905	DEL	1154	0.8097	0.6953	8	NA	NA	NA	NA	NA	NA	NA	NA	NA	Yes	NA	NA	No	2.608	Yes	NA,NA	NA	NA
chr15:28680055	443906	INS	314	0.9141	0.3063	5	NA	NA	NA	NA	NA	NA	NA	NA	NA	Yes	NA	NA	No	3.841	No	NA,NA	NA	NA
chr15:28692067	443907	DEL	990	0.9069	0.3404	55	NA	NA	NA	NA	NA	NA	NA	NA	NA	Yes	ID=15-28692552-28692564-TAAT;MOTIFS=TAAT;STRUC=<TR1186786>,ID=15-28692840-28692849-T;MOTIFS=T;STRUC=(T)n,ID=15-28692997-28693027-T;MOTIFS=T;STRUC=<TR1186787>	HPRC,HGSVC,1KG-ONT	Yes	0.132	Yes	NA,NA	NA	NA
chr15:28692767	443908	DEL	1402	0.9224	0.292	345	NA	NA	NA	NA	NA	NA	NA	NA	NA	Yes	ID=15-28692840-28692849-T;MOTIFS=T;STRUC=(T)n,ID=15-28692997-28693027-T;MOTIFS=T;STRUC=<TR1186787>,ID=15-28693289-28693314-T;MOTIFS=T;STRUC=<TR1186788>,ID=15-28693459-28693479-T;MOTIFS=T;STRUC=<TR1186789>,ID=15-28693765-28693778-T;MOTIFS=T;STRUC=<TR1186790>,ID=15-28693940-28693953-T;MOTIFS=T;STRUC=<TR1186791>	HPRC,HGSVC,1KG-ONT	Yes	0.09	Yes	NA,NA	NA	NA
chr15:28698535	443909	DEL	57	0.8079	0.6774	421	NA	NA	NA	NA	NA	NA	NA	NA	NA	Yes	NA	HGSVC,1KG-ONT	No	0.396	Yes	NA,NA	NA	NA
chr15:28705458	443910	DEL	879	0.8936	0.4138	1	NA	NA	NA	NA	NA	NA	NA	NA	NA	Yes	NA	NA	No	3.426	No	NA,NA	NA	NA
chr15:28707022	443911	DEL	161	0.9184	0.3264	431	NA	NA	NA	NA	NA	NA	NA	NA	NA	Yes	ID=15-28706944-28706953-TTA;MOTIFS=TTA;STRUC=(TTA)n	HPRC,HGSVC,1KG-ONT	No	3.967	Yes	NA,NA	NA	NA
chr15:28722220	443912	INS	325	0.8836	0.4319	1	NA	NA	NA	NA	NA	NA	NA	NA	NA	Yes	NA	NA	Yes	0.199	No	NA,NA	NA	NA
chr15:28722683	443913	INS	327	0.9085	0.326	2	NA	NA	NA	NA	NA	NA	NA	NA	NA	Yes	NA	NA	Yes	0.199	No	NA,NA	NA	NA
chr15:28722683	443914	INS	351	0.8693	0.4889	1	NA	NA	NA	NA	NA	NA	NA	NA	NA	Yes	NA	NA	Yes	0.199	No	NA,NA	NA	NA
chr15:28730699	443915	INS	258	0.8611	0.492	2	NA	NA	NA	NA	NA	NA	NA	NA	NA	Yes	ID=15-28730699-28730709-TA,15-28730710-28730748-AT;MOTIFS=TA,AT;STRUC=<VC78148>	NA	No	0.234	No	NA,NA	NA	NA
chr15:28730719	443916	INS	78	0.815	0.6812	2	NA	NA	NA	NA	NA	NA	NA	NA	NA	Yes	ID=15-28730699-28730709-TA,15-28730710-28730748-AT;MOTIFS=TA,AT;STRUC=<VC78148>	NA	No	0.234	No	NA,NA	NA	NA
chr15:28730738	443917	INS	224	0.8658	0.5296	6	NA	NA	NA	NA	NA	NA	NA	NA	NA	Yes	ID=15-28730699-28730709-TA,15-28730710-28730748-AT;MOTIFS=TA,AT;STRUC=<VC78148>	NA	No	0.234	Yes	NA,NA	NA	NA
chr15:28737861	443918	DEL	87	0.8079	0.6893	8	NA	NA	NA	NA	NA	NA	NA	NA	promoter	Yes	ID=15-28737918-28737929-GGC;MOTIFS=GGC;STRUC=<TR1186856>	NA	Yes	5.115	Yes	NA,NA	NA	NA
chr15:28742842	443919	DEL	4514	0.8116	0.6714	1	NA	NA	NA	NA	NA	NA	NA	NA	NA	Yes	ID=15-28742820-28742848-AT,15-28742858-28742867-TA,15-28742901-28742965-GTACATACATATATGTATATATGCATGTATAC,15-28743007-28743016-AT,15-28743023-28743038-TATG;MOTIFS=GTACATACATATATGTATATATGCATGTATAC,TATG,TA,AT;STRUC=<VC78149>,ID=15-28743147-28743156-TA,15-28743158-28743169-AT;MOTIFS=TA,AT;STRUC=<VC78150>,ID=15-28744100-28744111-AG;MOTIFS=AG;STRUC=<TR1186862>,ID=15-28744438-28744449-TAT;MOTIFS=TAT;STRUC=<TR1186863>,ID=15-28744614-28744626-TGAA;MOTIFS=TGAA;STRUC=<TR1186864>,ID=15-28744640-28744649-AGT;MOTIFS=AGT;STRUC=<TR1186865>,ID=15-28745575-28745585-T;MOTIFS=T;STRUC=<TR1186866>,ID=15-28745832-28745842-ATA;MOTIFS=ATA;STRUC=<TR1186867>,ID=15-28746211-28746222-T;MOTIFS=T;STRUC=(T)n	NA	No	1.871	No	NA,NA	NA	NA
chr15:28742865	443920	DEL	60	0.8277	0.6299	1	NA	NA	NA	NA	NA	NA	NA	NA	NA	Yes	ID=15-28742820-28742848-AT,15-28742858-28742867-TA,15-28742901-28742965-GTACATACATATATGTATATATGCATGTATAC,15-28743007-28743016-AT,15-28743023-28743038-TATG;MOTIFS=GTACATACATATATGTATATATGCATGTATAC,TATG,TA,AT;STRUC=<VC78149>	HPRC,HGSVC,1KG-ONT	No	1.739	No	NA,NA	NA	NA
chr15:28742880	443921	DEL	64	0.8979	0.3816	211	NA	NA	NA	NA	NA	NA	NA	NA	NA	Yes	ID=15-28742820-28742848-AT,15-28742858-28742867-TA,15-28742901-28742965-GTACATACATATATGTATATATGCATGTATAC,15-28743007-28743016-AT,15-28743023-28743038-TATG;MOTIFS=GTACATACATATATGTATATATGCATGTATAC,TATG,TA,AT;STRUC=<VC78149>	HPRC,HGSVC,1KG-ONT	No	1.327	Yes	NA,NA	NA	NA
chr15:28752279	443923	INS	337	0.944	0.2528	153	NA	NA	NA	NA	NA	NA	NA	NA	NA	Yes	NA	HPRC,HGSVC,1KG-ONT	No	0.216	Yes	NA,NA	NA	NA
chr15:28765824	443925	DEL	1503	0.9169	0.3196	1	NA	NA	NA	NA	NA	NA	NA	NA	NA	Yes	NA	NA	Yes	1.906	No	NA,NA	NA	NA
chr15:28771149	443926	INS	317	0.9575	0.1888	428	NA	NA	NA	NA	NA	NA	NA	NA	NA	Yes	NA	HPRC,HGSVC,1KG-ONT	Yes	0.234	Yes	NA,NA	NA	NA
chr15:28772872	443927	INS	328	0.9288	0.2964	1	NA	NA	NA	NA	NA	NA	NA	NA	NA	Yes	NA	HPRC	Yes	0.234	No	NA,NA	NA	NA
chr15:28772872	443928	INS	348	0.914	0.3045	6	NA	NA	NA	NA	NA	NA	NA	NA	NA	Yes	NA	HPRC	Yes	0.234	No	NA,NA	NA	NA
chr15:28777870	443929	INS	327	0.9723	0.1176	184	NA	NA	NA	NA	NA	NA	NA	NA	NA	Yes	NA	HPRC,HGSVC,1KG-ONT	Yes	0.234	Yes	NA,NA	NA	NA
chr15:28806922	443930	INS	316	0.9557	0.1948	220	NA	NA	NA	NA	NA	NA	NA	NA	NA	Yes	NA	HPRC,HGSVC,1KG-ONT	Yes	0.216	Yes	NA,NA	NA	NA
chr15:28806922	443931	INS	333	0.9314	0.316	24	NA	NA	NA	NA	NA	NA	NA	NA	NA	Yes	NA	HPRC,HGSVC,1KG-ONT	Yes	0.216	Yes	NA,NA	NA	NA
chr15:28820353	443932	INS	329	0.9442	0.2231	1	NA	NA	NA	NA	NA	NA	NA	NA	NA	Yes	NA	NA	Yes	2.003	No	NA,NA	NA	NA
chr15:28821186	443933	DEL	3363	0.8951	0.4277	84	NA	NA	NA	NA	NA	NA	NA	NA	NA	Yes	ID=15-28821536-28821545-TG;MOTIFS=TG;STRUC=<TR1186997>,ID=15-28822412-28822422-GTG;MOTIFS=GTG;STRUC=<TR1186998>,ID=15-28822556-28822571-AAAT;MOTIFS=AAAT;STRUC=<TR1186999>,ID=15-28822607-28822616-A;MOTIFS=A;STRUC=<TR1187000>,ID=15-28824507-28824517-A;MOTIFS=A;STRUC=<TR1187001>	HPRC,HGSVC,1KG-ONT	Yes	1.472	Yes	NA,NA	NA	NA
chr15:28839621	443934	INS	329	0.9347	0.2545	1	NA	NA	NA	NA	NA	NA	NA	NA	NA	Yes	NA	NA	No	0.038	No	NA,NA	NA	NA
chr15:28842753	443935	DEL	390	0.8113	0.6763	1	NA	NA	NA	NA	NA	NA	NA	NA	NA	Yes	ID=15-28842690-28842816-CATCTGCTCCTCCTGCTCCCCCATCTGCTCCTCCTGCTTCCG,15-28843122-28843265-CATCTGCTCCTCCTGCTTCCG,15-28843392-28843403-CTC;MOTIFS=CATCTGCTCCTCCTGCTCCCCCATCTGCTCCTCCTGCTTCCG,CATCTGCTCCTCCTGCTTCCG,CTC;STRUC=<VC78161>	1KG-ONT	No	0.943	No	NA,NA	NA	NA
chr15:28842795	443936	DEL	285	0.8664	0.5391	7	NA	NA	NA	NA	NA	NA	NA	NA	NA	Yes	ID=15-28842690-28842816-CATCTGCTCCTCCTGCTCCCCCATCTGCTCCTCCTGCTTCCG,15-28843122-28843265-CATCTGCTCCTCCTGCTTCCG,15-28843392-28843403-CTC;MOTIFS=CATCTGCTCCTCCTGCTCCCCCATCTGCTCCTCCTGCTTCCG,CATCTGCTCCTCCTGCTTCCG,CTC;STRUC=<VC78161>	1KG-ONT	No	0.939	Yes	NA,NA	NA	NA
chr15:28842807	443937	DEL	54	0.9047	0.3444	316	NA	NA	NA	NA	NA	NA	NA	NA	NA	Yes	ID=15-28842690-28842816-CATCTGCTCCTCCTGCTCCCCCATCTGCTCCTCCTGCTTCCG,15-28843122-28843265-CATCTGCTCCTCCTGCTTCCG,15-28843392-28843403-CTC;MOTIFS=CATCTGCTCCTCCTGCTCCCCCATCTGCTCCTCCTGCTTCCG,CATCTGCTCCTCCTGCTTCCG,CTC;STRUC=<VC78161>	HPRC,HGSVC	Yes	1.584	Yes	NA,NA	NA	NA
chr15:28842819	443938	DEL	105	0.8022	0.6946	218	NA	NA	NA	NA	NA	NA	NA	NA	NA	Yes	ID=15-28842690-28842816-CATCTGCTCCTCCTGCTCCCCCATCTGCTCCTCCTGCTTCCG,15-28843122-28843265-CATCTGCTCCTCCTGCTTCCG,15-28843392-28843403-CTC;MOTIFS=CATCTGCTCCTCCTGCTCCCCCATCTGCTCCTCCTGCTTCCG,CATCTGCTCCTCCTGCTTCCG,CTC;STRUC=<VC78161>	HPRC,HGSVC,1KG-ONT	Yes	1.522	Yes	NA,NA	NA	NA
chr15:28842881	443939	DEL	54	0.8291	0.6356	4	NA	NA	NA	NA	NA	NA	NA	NA	NA	Yes	ID=15-28842690-28842816-CATCTGCTCCTCCTGCTCCCCCATCTGCTCCTCCTGCTTCCG,15-28843122-28843265-CATCTGCTCCTCCTGCTTCCG,15-28843392-28843403-CTC;MOTIFS=CATCTGCTCCTCCTGCTCCCCCATCTGCTCCTCCTGCTTCCG,CATCTGCTCCTCCTGCTTCCG,CTC;STRUC=<VC78161>	HPRC,HGSVC	Yes	1.643	Yes	NA,NA	NA	NA
chr15:28842910	443940	DEL	63	0.8041	0.6884	202	NA	NA	NA	NA	NA	NA	NA	NA	NA	Yes	ID=15-28842690-28842816-CATCTGCTCCTCCTGCTCCCCCATCTGCTCCTCCTGCTTCCG,15-28843122-28843265-CATCTGCTCCTCCTGCTTCCG,15-28843392-28843403-CTC;MOTIFS=CATCTGCTCCTCCTGCTCCCCCATCTGCTCCTCCTGCTTCCG,CATCTGCTCCTCCTGCTTCCG,CTC;STRUC=<VC78161>	HPRC,HGSVC,1KG-ONT	Yes	1.643	Yes	NA,NA	NA	NA
chr15:28842920	443941	DEL	54	0.8037	0.6856	1	NA	NA	NA	NA	NA	NA	NA	NA	NA	Yes	ID=15-28842690-28842816-CATCTGCTCCTCCTGCTCCCCCATCTGCTCCTCCTGCTTCCG,15-28843122-28843265-CATCTGCTCCTCCTGCTTCCG,15-28843392-28843403-CTC;MOTIFS=CATCTGCTCCTCCTGCTCCCCCATCTGCTCCTCCTGCTTCCG,CATCTGCTCCTCCTGCTTCCG,CTC;STRUC=<VC78161>	HPRC,HGSVC	Yes	1.643	No	NA,NA	NA	NA
chr15:28842939	443942	DEL	54	0.8155	0.6529	4	NA	NA	NA	NA	NA	NA	NA	NA	NA	Yes	ID=15-28842690-28842816-CATCTGCTCCTCCTGCTCCCCCATCTGCTCCTCCTGCTTCCG,15-28843122-28843265-CATCTGCTCCTCCTGCTTCCG,15-28843392-28843403-CTC;MOTIFS=CATCTGCTCCTCCTGCTCCCCCATCTGCTCCTCCTGCTTCCG,CATCTGCTCCTCCTGCTTCCG,CTC;STRUC=<VC78161>	HPRC,HGSVC	No	1.657	Yes	NA,NA	NA	NA
chr15:28842963	443943	DEL	105	0.8394	0.6598	75	NA	NA	NA	NA	NA	NA	NA	NA	NA	Yes	ID=15-28842690-28842816-CATCTGCTCCTCCTGCTCCCCCATCTGCTCCTCCTGCTTCCG,15-28843122-28843265-CATCTGCTCCTCCTGCTTCCG,15-28843392-28843403-CTC;MOTIFS=CATCTGCTCCTCCTGCTCCCCCATCTGCTCCTCCTGCTTCCG,CATCTGCTCCTCCTGCTTCCG,CTC;STRUC=<VC78161>	HPRC,HGSVC,1KG-ONT	No	1.786	Yes	NA,NA	NA	NA
chr15:28842975	443944	DEL	126	0.8508	0.6048	8	NA	NA	NA	NA	NA	NA	NA	NA	NA	Yes	ID=15-28842690-28842816-CATCTGCTCCTCCTGCTCCCCCATCTGCTCCTCCTGCTTCCG,15-28843122-28843265-CATCTGCTCCTCCTGCTTCCG,15-28843392-28843403-CTC;MOTIFS=CATCTGCTCCTCCTGCTCCCCCATCTGCTCCTCCTGCTTCCG,CATCTGCTCCTCCTGCTTCCG,CTC;STRUC=<VC78161>	HGSVC	No	1.657	Yes	NA,NA	NA	NA
chr15:28842984	443945	DEL	84	0.8321	0.6319	52	NA	NA	NA	NA	NA	NA	NA	NA	NA	Yes	ID=15-28842690-28842816-CATCTGCTCCTCCTGCTCCCCCATCTGCTCCTCCTGCTTCCG,15-28843122-28843265-CATCTGCTCCTCCTGCTTCCG,15-28843392-28843403-CTC;MOTIFS=CATCTGCTCCTCCTGCTCCCCCATCTGCTCCTCCTGCTTCCG,CATCTGCTCCTCCTGCTTCCG,CTC;STRUC=<VC78161>	HPRC,HGSVC,1KG-ONT	No	1.843	Yes	NA,NA	NA	NA
chr15:28842986	443946	DEL	147	0.8648	0.6551	143	NA	NA	NA	NA	NA	NA	NA	NA	NA	Yes	ID=15-28842690-28842816-CATCTGCTCCTCCTGCTCCCCCATCTGCTCCTCCTGCTTCCG,15-28843122-28843265-CATCTGCTCCTCCTGCTTCCG,15-28843392-28843403-CTC;MOTIFS=CATCTGCTCCTCCTGCTCCCCCATCTGCTCCTCCTGCTTCCG,CATCTGCTCCTCCTGCTTCCG,CTC;STRUC=<VC78161>	HGSVC	No	1.657	Yes	NA,NA	NA	NA
chr15:28843006	443947	DEL	63	0.878	0.4596	1	NA	NA	NA	NA	NA	NA	NA	NA	NA	Yes	ID=15-28842690-28842816-CATCTGCTCCTCCTGCTCCCCCATCTGCTCCTCCTGCTTCCG,15-28843122-28843265-CATCTGCTCCTCCTGCTTCCG,15-28843392-28843403-CTC;MOTIFS=CATCTGCTCCTCCTGCTCCCCCATCTGCTCCTCCTGCTTCCG,CATCTGCTCCTCCTGCTTCCG,CTC;STRUC=<VC78161>	HPRC,HGSVC,1KG-ONT	No	1.797	No	NA,NA	NA	NA
chr15:28843101	443948	INS	367	0.8789	0.5203	4	NA	NA	NA	NA	NA	NA	NA	NA	NA	Yes	ID=15-28842690-28842816-CATCTGCTCCTCCTGCTCCCCCATCTGCTCCTCCTGCTTCCG,15-28843122-28843265-CATCTGCTCCTCCTGCTTCCG,15-28843392-28843403-CTC;MOTIFS=CATCTGCTCCTCCTGCTCCCCCATCTGCTCCTCCTGCTTCCG,CATCTGCTCCTCCTGCTTCCG,CTC;STRUC=<VC78161>	NA	No	3.978	No	NA,NA	NA	NA
chr15:28843101	443949	DEL	63	0.868	0.483	36	NA	NA	NA	NA	NA	NA	NA	NA	NA	Yes	ID=15-28842690-28842816-CATCTGCTCCTCCTGCTCCCCCATCTGCTCCTCCTGCTTCCG,15-28843122-28843265-CATCTGCTCCTCCTGCTTCCG,15-28843392-28843403-CTC;MOTIFS=CATCTGCTCCTCCTGCTCCCCCATCTGCTCCTCCTGCTTCCG,CATCTGCTCCTCCTGCTTCCG,CTC;STRUC=<VC78161>	HPRC,HGSVC,1KG-ONT	No	1.806	Yes	NA,NA	NA	NA
chr15:28843101	443950	DEL	84	0.9122	0.3327	30	NA	NA	NA	NA	NA	NA	NA	NA	NA	Yes	ID=15-28842690-28842816-CATCTGCTCCTCCTGCTCCCCCATCTGCTCCTCCTGCTTCCG,15-28843122-28843265-CATCTGCTCCTCCTGCTTCCG,15-28843392-28843403-CTC;MOTIFS=CATCTGCTCCTCCTGCTCCCCCATCTGCTCCTCCTGCTTCCG,CATCTGCTCCTCCTGCTTCCG,CTC;STRUC=<VC78161>	HPRC,HGSVC,1KG-ONT	No	1.806	Yes	NA,NA	NA	NA
chr15:28843140	443951	INS	315	0.8654	0.5006	2	NA	NA	NA	NA	NA	NA	NA	NA	NA	Yes	ID=15-28842690-28842816-CATCTGCTCCTCCTGCTCCCCCATCTGCTCCTCCTGCTTCCG,15-28843122-28843265-CATCTGCTCCTCCTGCTTCCG,15-28843392-28843403-CTC;MOTIFS=CATCTGCTCCTCCTGCTCCCCCATCTGCTCCTCCTGCTTCCG,CATCTGCTCCTCCTGCTTCCG,CTC;STRUC=<VC78161>	NA	No	4.277	No	NA,NA	NA	NA
chr15:28843236	443952	INS	63	0.8991	0.6422	22	NA	NA	NA	NA	NA	NA	NA	NA	NA	Yes	ID=15-28842690-28842816-CATCTGCTCCTCCTGCTCCCCCATCTGCTCCTCCTGCTTCCG,15-28843122-28843265-CATCTGCTCCTCCTGCTTCCG,15-28843392-28843403-CTC;MOTIFS=CATCTGCTCCTCCTGCTCCCCCATCTGCTCCTCCTGCTTCCG,CATCTGCTCCTCCTGCTTCCG,CTC;STRUC=<VC78161>	HPRC	No	4.277	Yes	NA,NA	NA	NA
chr15:28849802	443953	INS	80	0.8644	0.5171	10	NA	NA	NA	NA	NA	NA	NA	NA	NA	Yes	NA	HGSVC	Yes	0.0	Yes	NA,NA	NA	NA
chr15:28850634	443954	DEL	52	0.8458	0.5942	50	NA	NA	NA	NA	NA	NA	NA	NA	NA	Yes	ID=15-28850655-28850679-GGGAGA,15-28850684-28850702-GGGAGA,15-28850707-28850741-GGGAGA;MOTIFS=GGGAGA;STRUC=<VC78162>	HPRC,HGSVC,1KG-ONT	No	0.078	Yes	NA,NA	NA	NA
chr15:28850655	443955	DEL	70	0.8681	0.5202	124	NA	NA	NA	NA	NA	NA	NA	NA	NA	Yes	ID=15-28850655-28850679-GGGAGA,15-28850684-28850702-GGGAGA,15-28850707-28850741-GGGAGA;MOTIFS=GGGAGA;STRUC=<VC78162>	HPRC,HGSVC,1KG-ONT	Yes	0.214	Yes	NA,NA	NA	NA
chr15:28861611	443956	INS	52	0.893	0.3772	72	NA	NA	NA	NA	NA	NA	NA	NA	NA	No	ID=15-28861563-28861576-TGTC,15-28861627-28861642-CCTC;MOTIFS=TGTC,CCTC;STRUC=<VC78164>,ID=15-28861593-28861630-TTCC;MOTIFS=TTCC;STRUC=<TR1187066>	HPRC,HGSVC	No	2.128	Yes	NA,NA	NA	NA
chr15:28861611	443959	INS	68	0.8644	0.5006	2	NA	NA	NA	NA	NA	NA	NA	NA	NA	No	ID=15-28861563-28861576-TGTC,15-28861627-28861642-CCTC;MOTIFS=TGTC,CCTC;STRUC=<VC78164>,ID=15-28861593-28861630-TTCC;MOTIFS=TTCC;STRUC=<TR1187066>	HPRC,HGSVC	No	2.128	No	NA,NA	NA	NA
chr15:28861611	443958	INS	64	0.8244	0.6885	3	NA	NA	NA	NA	NA	NA	NA	NA	NA	No	ID=15-28861563-28861576-TGTC,15-28861627-28861642-CCTC;MOTIFS=TGTC,CCTC;STRUC=<VC78164>,ID=15-28861593-28861630-TTCC;MOTIFS=TTCC;STRUC=<TR1187066>	HPRC,HGSVC	No	2.128	No	NA,NA	NA	NA
chr15:28861611	443957	INS	56	0.898	0.3983	13	NA	NA	NA	NA	NA	NA	NA	NA	NA	No	ID=15-28861563-28861576-TGTC,15-28861627-28861642-CCTC;MOTIFS=TGTC,CCTC;STRUC=<VC78164>,ID=15-28861593-28861630-TTCC;MOTIFS=TTCC;STRUC=<TR1187066>	HPRC,HGSVC	No	2.128	Yes	NA,NA	NA	NA
chr15:28861614	443960	INS	52	0.947	0.2043	1	NA	NA	NA	NA	NA	NA	NA	NA	NA	No	ID=15-28861563-28861576-TGTC,15-28861627-28861642-CCTC;MOTIFS=TGTC,CCTC;STRUC=<VC78164>,ID=15-28861593-28861630-TTCC;MOTIFS=TTCC;STRUC=<TR1187066>	HPRC,HGSVC	No	2.128	No	NA,NA	NA	NA
chr15:28861629	443961	INS	52	0.7993	0.6748	13	NA	NA	NA	NA	NA	NA	NA	NA	NA	No	ID=15-28861563-28861576-TGTC,15-28861627-28861642-CCTC;MOTIFS=TGTC,CCTC;STRUC=<VC78164>,ID=15-28861593-28861630-TTCC;MOTIFS=TTCC;STRUC=<TR1187066>	HPRC,HGSVC	No	2.128	Yes	NA,NA	NA	NA
chr15:28907902	443962	INS	333	0.9718	0.1352	5	APBA2(0.78163,0.524)	NA	NA	NA	NA	NA	NA	NA	NA	Yes	NA	NA	Yes	2.024	Yes	NA,NA	NA	NA
chr15:28915019	443963	INS	449	0.9206	0.3163	1	APBA2(0.78163,0.524)	NA	NA	NA	NA	NA	NA	NA	NA	Yes	ID=15-28914955-28914964-CA,15-28915008-28915017-CA,15-28915017-28915026-CA,15-28915048-28915057-CA,15-28915108-28915117-CA;MOTIFS=CA;STRUC=<VC78168>	HPRC,HGSVC,1KG-ONT	Yes	0.092	No	NA,NA	NA	NA
chr15:28915050	443964	INS	450	0.8208	0.6351	2	APBA2(0.78163,0.524)	NA	NA	NA	NA	NA	NA	NA	NA	Yes	ID=15-28914955-28914964-CA,15-28915008-28915017-CA,15-28915017-28915026-CA,15-28915048-28915057-CA,15-28915108-28915117-CA;MOTIFS=CA;STRUC=<VC78168>	HPRC,HGSVC,1KG-ONT	Yes	0.092	No	NA,NA	NA	NA
chr15:28915059	443965	INS	459	0.8833	0.4302	8	APBA2(0.78163,0.524)	NA	NA	NA	NA	NA	NA	NA	NA	Yes	ID=15-28914955-28914964-CA,15-28915008-28915017-CA,15-28915017-28915026-CA,15-28915048-28915057-CA,15-28915108-28915117-CA;MOTIFS=CA;STRUC=<VC78168>	HPRC,HGSVC,1KG-ONT	Yes	0.092	Yes	NA,NA	NA	NA
chr15:28915114	443966	INS	522	0.8175	0.6619	304	APBA2(0.78163,0.524)	NA	NA	NA	NA	NA	NA	NA	NA	Yes	ID=15-28914955-28914964-CA,15-28915008-28915017-CA,15-28915017-28915026-CA,15-28915048-28915057-CA,15-28915108-28915117-CA;MOTIFS=CA;STRUC=<VC78168>	HPRC,HGSVC,1KG-ONT	Yes	0.092	Yes	NA,NA	NA	NA
chr15:28915128	443968	INS	485	0.851	0.5761	69	APBA2(0.78163,0.524)	NA	NA	NA	NA	NA	NA	NA	NA	Yes	ID=15-28914955-28914964-CA,15-28915008-28915017-CA,15-28915017-28915026-CA,15-28915048-28915057-CA,15-28915108-28915117-CA;MOTIFS=CA;STRUC=<VC78168>	HPRC,HGSVC,1KG-ONT	Yes	0.092	Yes	NA,NA	NA	NA
chr15:28915128	443967	INS	487	0.9418	0.2509	947	APBA2(0.78163,0.524)	NA	NA	NA	NA	NA	NA	NA	NA	Yes	ID=15-28914955-28914964-CA,15-28915008-28915017-CA,15-28915017-28915026-CA,15-28915048-28915057-CA,15-28915108-28915117-CA;MOTIFS=CA;STRUC=<VC78168>	HPRC,HGSVC,1KG-ONT	Yes	0.092	Yes	NA,NA	NA	NA
chr15:28962569	443969	INS	328	0.9235	0.2805	35	APBA2(0.78163,0.524)	NA	NA	NA	NA	NA	NA	NA	NA	No	NA	HPRC,HGSVC,1KG-ONT	Yes	0.216	Yes	NA,NA	NA	NA
chr15:28969126	443971	INS	76	0.8348	0.6725	3	APBA2(0.78163,0.524)	NA	NA	NA	NA	NA	NA	NA	NA	No	NA	1KG-ONT	No	2.12	No	NA,NA	NA	NA
chr15:28969126	443970	INS	68	0.8363	0.5942	2	APBA2(0.78163,0.524)	NA	NA	NA	NA	NA	NA	NA	NA	No	NA	HGSVC,1KG-ONT	No	2.12	Yes	NA,NA	NA	NA
chr15:28969128	443972	INS	121	0.8486	0.5535	5	APBA2(0.78163,0.524)	NA	NA	NA	NA	NA	NA	NA	NA	No	NA	NA	No	2.12	No	NA,NA	NA	NA
chr15:28969128	443973	INS	64	0.8901	0.3793	3	APBA2(0.78163,0.524)	NA	NA	NA	NA	NA	NA	NA	NA	No	NA	HGSVC,1KG-ONT	No	2.12	No	NA,NA	NA	NA
chr15:28969128	443974	INS	128	0.8286	0.6348	3	APBA2(0.78163,0.524)	NA	NA	NA	NA	NA	NA	NA	NA	No	NA	NA	No	2.12	No	NA,NA	NA	NA
chr15:28969128	443975	INS	138	0.8929	0.3949	5	APBA2(0.78163,0.524)	NA	NA	NA	NA	NA	NA	NA	NA	No	NA	NA	No	2.12	Yes	NA,NA	NA	NA
chr15:28969128	443976	INS	92	0.8205	0.6375	1	APBA2(0.78163,0.524)	NA	NA	NA	NA	NA	NA	NA	NA	No	NA	NA	No	2.12	No	NA,NA	NA	NA
chr15:28969128	443977	INS	160	0.8738	0.4682	3	APBA2(0.78163,0.524)	NA	NA	NA	NA	NA	NA	NA	NA	No	NA	NA	No	2.12	No	NA,NA	NA	NA
chr15:28969128	443978	INS	98	0.863	0.5127	6	APBA2(0.78163,0.524)	NA	NA	NA	NA	NA	NA	NA	NA	No	NA	NA	No	2.12	Yes	NA,NA	NA	NA
chr15:28969128	443979	INS	52	0.8574	0.5579	8	APBA2(0.78163,0.524)	NA	NA	NA	NA	NA	NA	NA	NA	No	NA	HGSVC,1KG-ONT	No	2.12	No	NA,NA	NA	NA
chr15:28969128	443980	INS	56	0.8465	0.5391	5	APBA2(0.78163,0.524)	NA	NA	NA	NA	NA	NA	NA	NA	No	NA	HGSVC,1KG-ONT	No	2.12	No	NA,NA	NA	NA
chr15:28969153	443981	INS	72	0.824	0.6564	2	APBA2(0.78163,0.524)	NA	NA	NA	NA	NA	NA	NA	NA	No	ID=15-28969128-28969180-TTTC;MOTIFS=TTTC;STRUC=<TR1187229>,ID=15-28969208-28969217-TC;MOTIFS=TC;STRUC=(TC)n	HGSVC,1KG-ONT	No	2.12	No	NA,NA	NA	NA
chr15:29062995	443983	INS	371	0.8188	0.6553	3	APBA2(0.78163,0.524)	NA	NA	NA	NA	NA	NA	NA	NA	No	NA	HPRC,HGSVC	No	1.823	No	NA,NA	NA	NA
chr15:29063019	443984	INS	484	0.8141	0.6746	6	APBA2(0.78163,0.524)	NA	NA	NA	NA	NA	NA	NA	NA	No	NA	HPRC,HGSVC	No	0.09	No	NA,NA	NA	NA
chr15:29063023	443985	INS	1044	0.8306	0.6245	5	APBA2(0.78163,0.524)	NA	NA	NA	NA	NA	NA	NA	NA	No	NA	HPRC,HGSVC,1KG-ONT	No	0.09	Yes	NA,NA	NA	NA
chr15:29063032	443986	INS	1420	0.8141	0.6568	6	APBA2(0.78163,0.524)	NA	NA	NA	NA	NA	NA	NA	NA	No	NA	HPRC,HGSVC	No	0.034	Yes	NA,NA	NA	NA
chr15:29063052	443989	INS	410	0.8303	0.6171	1	APBA2(0.78163,0.524)	NA	NA	NA	NA	NA	NA	NA	NA	No	NA	HPRC,HGSVC	No	3.989	No	NA,NA	NA	NA
chr15:29063107	443990	INS	594	0.8766	0.4347	3	APBA2(0.78163,0.524)	NA	NA	NA	NA	NA	NA	NA	NA	No	NA	HPRC,HGSVC	No	0.002	Yes	NA,NA	NA	NA
chr15:29063128	443991	INS	929	0.8211	0.6472	106	APBA2(0.78163,0.524)	NA	NA	NA	NA	NA	NA	NA	NA	No	NA	HPRC,HGSVC,1KG-ONT	No	0.002	Yes	NA,NA	NA	NA
chr15:29063131	443992	INS	148	0.8552	0.5303	4	APBA2(0.78163,0.524)	NA	NA	NA	NA	NA	NA	NA	NA	No	NA	HPRC,HGSVC,1KG-ONT	No	0.002	No	NA,NA	NA	NA
chr15:29063131	443993	DEL	260	0.9171	0.3042	1	APBA2(0.78163,0.524)	NA	NA	NA	NA	NA	NA	NA	NA	No	ID=15-29063710-29063730-GAT;MOTIFS=GAT;STRUC=(GAT)n	1KG-ONT	No	3.229	No	NA,NA	NA	NA
chr15:29063164	443994	INS	77	0.8095	0.6743	1	APBA2(0.78163,0.524)	NA	NA	NA	NA	NA	NA	NA	NA	No	NA	HPRC,HGSVC,1KG-ONT	No	4.641	No	NA,NA	NA	NA
chr15:29063181	443995	INS	335	0.845	0.587	43	APBA2(0.78163,0.524)	NA	NA	NA	NA	NA	NA	NA	NA	No	NA	HPRC,HGSVC,1KG-ONT	No	3.989	Yes	NA,NA	NA	NA
chr15:29063355	443996	INS	780	0.8813	0.4375	9	APBA2(0.78163,0.524)	NA	NA	NA	NA	NA	NA	NA	NA	No	ID=15-29063710-29063730-GAT;MOTIFS=GAT;STRUC=(GAT)n	HGSVC,1KG-ONT	No	0.0	Yes	NA,NA	NA	NA
chr15:29063355	443997	INS	1300	0.9167	0.289	185	APBA2(0.78163,0.524)	NA	NA	NA	NA	NA	NA	NA	NA	No	ID=15-29063710-29063730-GAT;MOTIFS=GAT;STRUC=(GAT)n	HPRC,HGSVC,1KG-ONT	No	0.0	Yes	NA,NA	NA	NA
chr15:29063425	443998	INS	186	0.813	0.6593	188	APBA2(0.78163,0.524)	NA	NA	NA	NA	NA	NA	NA	NA	No	ID=15-29063710-29063730-GAT;MOTIFS=GAT;STRUC=(GAT)n	HPRC,HGSVC,1KG-ONT	No	4.645	Yes	NA,NA	NA	NA
chr15:29063508	443999	INS	482	0.8035	0.6865	7	APBA2(0.78163,0.524)	NA	NA	NA	NA	NA	NA	NA	NA	No	ID=15-29063710-29063730-GAT;MOTIFS=GAT;STRUC=(GAT)n	HPRC,HGSVC	No	0.002	Yes	NA,NA	NA	NA
chr15:29063540	444000	INS	2154	0.8897	0.3975	9	APBA2(0.78163,0.524)	NA	NA	NA	NA	NA	NA	NA	NA	No	ID=15-29063710-29063730-GAT;MOTIFS=GAT;STRUC=(GAT)n	HPRC,HGSVC	No	0.002	Yes	NA,NA	NA	NA
chr15:29063553	444002	INS	1410	0.8279	0.6236	3	APBA2(0.78163,0.524)	NA	NA	NA	NA	NA	NA	NA	NA	No	ID=15-29063710-29063730-GAT;MOTIFS=GAT;STRUC=(GAT)n	HPRC,HGSVC,1KG-ONT	No	0.002	Yes	NA,NA	NA	NA
chr15:29063614	444010	INS	2043	0.8457	0.59	29	APBA2(0.78163,0.524)	NA	NA	NA	NA	NA	NA	NA	NA	No	ID=15-29063710-29063730-GAT;MOTIFS=GAT;STRUC=(GAT)n	HPRC,HGSVC,1KG-ONT	No	0.09	Yes	NA,NA	NA	NA
chr15:29063614	444016	INS	1530	0.9405	0.2297	59	APBA2(0.78163,0.524)	NA	NA	NA	NA	NA	NA	NA	NA	No	ID=15-29063710-29063730-GAT;MOTIFS=GAT;STRUC=(GAT)n	HPRC,HGSVC,1KG-ONT	No	0.09	Yes	NA,NA	NA	NA
chr15:29063614	444015	INS	667	0.8035	0.69	1	APBA2(0.78163,0.524)	NA	NA	NA	NA	NA	NA	NA	NA	No	ID=15-29063710-29063730-GAT;MOTIFS=GAT;STRUC=(GAT)n	NA	No	0.09	Yes	NA,NA	NA	NA
chr15:29063614	444013	INS	408	0.8828	0.4149	24	APBA2(0.78163,0.524)	NA	NA	NA	NA	NA	NA	NA	NA	No	ID=15-29063710-29063730-GAT;MOTIFS=GAT;STRUC=(GAT)n	HPRC,HGSVC	No	0.09	Yes	NA,NA	NA	NA
chr15:29063614	444012	INS	705	0.8214	0.658	3	APBA2(0.78163,0.524)	NA	NA	NA	NA	NA	NA	NA	NA	No	ID=15-29063710-29063730-GAT;MOTIFS=GAT;STRUC=(GAT)n	1KG-ONT	No	0.09	Yes	NA,NA	NA	NA
chr15:29063614	444011	INS	1856	0.8241	0.6396	18	APBA2(0.78163,0.524)	NA	NA	NA	NA	NA	NA	NA	NA	No	ID=15-29063710-29063730-GAT;MOTIFS=GAT;STRUC=(GAT)n	HPRC,HGSVC,1KG-ONT	No	0.09	Yes	NA,NA	NA	NA
chr15:29063614	444009	INS	1003	0.8504	0.5672	95	APBA2(0.78163,0.524)	NA	NA	NA	NA	NA	NA	NA	NA	No	ID=15-29063710-29063730-GAT;MOTIFS=GAT;STRUC=(GAT)n	HPRC,1KG-ONT	No	0.09	Yes	NA,NA	NA	NA
chr15:29063614	444008	INS	2350	0.8381	0.6041	29	APBA2(0.78163,0.524)	NA	NA	NA	NA	NA	NA	NA	NA	No	ID=15-29063710-29063730-GAT;MOTIFS=GAT;STRUC=(GAT)n	HPRC,HGSVC	No	0.09	Yes	NA,NA	NA	NA
chr15:29063614	444007	INS	1447	0.9864	0.0588	215	APBA2(0.78163,0.524)	NA	NA	NA	NA	NA	NA	NA	NA	No	ID=15-29063710-29063730-GAT;MOTIFS=GAT;STRUC=(GAT)n	HPRC,HGSVC,1KG-ONT	No	0.09	Yes	NA,NA	NA	NA
chr15:29063614	444006	INS	555	0.8296	0.6752	3	APBA2(0.78163,0.524)	NA	NA	NA	NA	NA	NA	NA	NA	No	ID=15-29063710-29063730-GAT;MOTIFS=GAT;STRUC=(GAT)n	HPRC,HGSVC	No	0.09	No	NA,NA	NA	NA
chr15:29063614	444005	INS	1187	0.8163	0.627	3	APBA2(0.78163,0.524)	NA	NA	NA	NA	NA	NA	NA	NA	No	ID=15-29063710-29063730-GAT;MOTIFS=GAT;STRUC=(GAT)n	HPRC,HGSVC,1KG-ONT	No	0.09	No	NA,NA	NA	NA
chr15:29063614	444004	INS	1633	0.8323	0.6149	215	APBA2(0.78163,0.524)	NA	NA	NA	NA	NA	NA	NA	NA	No	ID=15-29063710-29063730-GAT;MOTIFS=GAT;STRUC=(GAT)n	HPRC,HGSVC,1KG-ONT	No	0.09	Yes	NA,NA	NA	NA
chr15:29063614	444003	INS	113	0.827	0.6347	2	APBA2(0.78163,0.524)	NA	NA	NA	NA	NA	NA	NA	NA	No	ID=15-29063710-29063730-GAT;MOTIFS=GAT;STRUC=(GAT)n	HPRC,HGSVC,1KG-ONT	No	0.09	No	NA,NA	NA	NA
chr15:29063615	444017	INS	444	0.8468	0.5997	15	APBA2(0.78163,0.524)	NA	NA	NA	NA	NA	NA	NA	NA	No	ID=15-29063710-29063730-GAT;MOTIFS=GAT;STRUC=(GAT)n	HPRC,HGSVC	No	0.09	Yes	NA,NA	NA	NA
chr15:29068412	444018	DEL	256	0.806	0.6954	1	APBA2(0.78163,0.524)	NA	NA	NA	NA	NA	NA	NA	NA	Yes	NA	NA	No	0.611	No	NA,NA	NA	NA
chr15:29119271	444019	DEL	422	0.9818	0.0637	847	NA	NA	NA	NA	NA	NA	NA	NA	NA	No	ID=15-29119599-29119609-A,15-29119613-29119636-AAAT,15-29119629-29119650-AAATA,15-29119672-29119695-A;MOTIFS=AAAT,AAATA,A;STRUC=<VC78189>	HPRC,HGSVC,1KG-ONT	No	0.283	Yes	NA,NA	NA	NA
chr15:29129563	444020	INS	342	0.9428	0.2633	1	FAM189A1(3.0006e-09,1.124)	NA	NA	NA	NA	NA	NA	NA	NA	No	NA	NA	No	0.137	No	NA,NA	NA	NA
chr15:29131596	444021	INS	1239	0.806	0.6881	1	FAM189A1(3.0006e-09,1.124)	NA	NA	NA	NA	NA	NA	NA	NA	No	NA	HPRC,HGSVC,1KG-ONT	No	0.116	No	NA,NA	NA	NA
chr15:29131596	444023	INS	442	0.8779	0.4285	6	FAM189A1(3.0006e-09,1.124)	NA	NA	NA	NA	NA	NA	NA	NA	No	NA	HPRC,HGSVC,1KG-ONT	Yes	0.116	Yes	NA,NA	NA	NA
chr15:29131596	444022	INS	901	0.9406	0.2183	1	FAM189A1(3.0006e-09,1.124)	NA	NA	NA	NA	NA	NA	NA	NA	No	NA	HPRC,HGSVC	Yes	0.116	No	NA,NA	NA	NA
chr15:29131600	444045	INS	603	0.9016	0.3672	23	FAM189A1(3.0006e-09,1.124)	NA	NA	NA	NA	NA	NA	NA	NA	No	NA	HPRC,HGSVC,1KG-ONT	Yes	0.116	Yes	NA,NA	NA	NA
chr15:29131600	444024	INS	142	0.8811	0.4262	7	FAM189A1(3.0006e-09,1.124)	NA	NA	NA	NA	NA	NA	NA	NA	No	NA	HPRC,HGSVC,1KG-ONT	Yes	0.116	Yes	NA,NA	NA	NA
chr15:29131600	444046	INS	569	0.8378	0.6229	53	FAM189A1(3.0006e-09,1.124)	NA	NA	NA	NA	NA	NA	NA	NA	No	NA	HPRC,HGSVC,1KG-ONT	Yes	0.116	Yes	NA,NA	NA	NA
chr15:29131600	444047	INS	716	0.882	0.4524	12	FAM189A1(3.0006e-09,1.124)	NA	NA	NA	NA	NA	NA	NA	NA	No	NA	HPRC,HGSVC	Yes	0.116	Yes	NA,NA	NA	NA
chr15:29131600	444048	INS	1005	0.9858	0.0564	10	FAM189A1(3.0006e-09,1.124)	NA	NA	NA	NA	NA	NA	NA	NA	No	NA	HPRC,HGSVC,1KG-ONT	Yes	0.116	Yes	NA,NA	NA	NA
chr15:29131600	444049	INS	1440	0.8899	0.4478	9	FAM189A1(3.0006e-09,1.124)	NA	NA	NA	NA	NA	NA	NA	NA	No	NA	HPRC,HGSVC,1KG-ONT	No	0.116	Yes	NA,NA	NA	NA
chr15:29131600	444050	INS	1257	0.8218	0.6629	195	FAM189A1(3.0006e-09,1.124)	NA	NA	NA	NA	NA	NA	NA	NA	No	NA	HPRC,HGSVC,1KG-ONT	No	0.116	Yes	NA,NA	NA	NA
chr15:29131600	444051	INS	1035	0.8697	0.5052	63	FAM189A1(3.0006e-09,1.124)	NA	NA	NA	NA	NA	NA	NA	NA	No	NA	HPRC,HGSVC,1KG-ONT	Yes	0.116	Yes	NA,NA	NA	NA
chr15:29131600	444052	INS	1371	0.864	0.537	27	FAM189A1(3.0006e-09,1.124)	NA	NA	NA	NA	NA	NA	NA	NA	No	NA	HPRC,HGSVC,1KG-ONT	No	0.116	Yes	NA,NA	NA	NA
chr15:29131600	444053	INS	1143	0.8213	0.6549	5	FAM189A1(3.0006e-09,1.124)	NA	NA	NA	NA	NA	NA	NA	NA	No	NA	HPRC,HGSVC,1KG-ONT	Yes	0.116	No	NA,NA	NA	NA
chr15:29131600	444054	INS	1509	0.8741	0.4468	4	FAM189A1(3.0006e-09,1.124)	NA	NA	NA	NA	NA	NA	NA	NA	No	NA	HPRC,HGSVC,1KG-ONT	No	0.116	Yes	NA,NA	NA	NA
chr15:29131600	444055	INS	1107	0.8259	0.6567	3	FAM189A1(3.0006e-09,1.124)	NA	NA	NA	NA	NA	NA	NA	NA	No	NA	HPRC,HGSVC,1KG-ONT	Yes	0.116	Yes	NA,NA	NA	NA
chr15:29131600	444056	INS	1036	0.971	0.1167	105	FAM189A1(3.0006e-09,1.124)	NA	NA	NA	NA	NA	NA	NA	NA	No	NA	HPRC,HGSVC,1KG-ONT	Yes	0.116	Yes	NA,NA	NA	NA
chr15:29131600	444057	INS	1240	0.8494	0.5795	53	FAM189A1(3.0006e-09,1.124)	NA	NA	NA	NA	NA	NA	NA	NA	No	NA	HPRC,HGSVC,1KG-ONT	No	0.116	Yes	NA,NA	NA	NA
chr15:29131600	444058	INS	1060	0.8621	0.4792	13	FAM189A1(3.0006e-09,1.124)	NA	NA	NA	NA	NA	NA	NA	NA	No	NA	HPRC,HGSVC,1KG-ONT	Yes	0.116	Yes	NA,NA	NA	NA
chr15:29131600	444059	INS	1089	0.9279	0.279	10	FAM189A1(3.0006e-09,1.124)	NA	NA	NA	NA	NA	NA	NA	NA	No	NA	HPRC,HGSVC,1KG-ONT	Yes	0.116	Yes	NA,NA	NA	NA
chr15:29131600	444060	INS	1143	0.7956	0.6938	6	FAM189A1(3.0006e-09,1.124)	NA	NA	NA	NA	NA	NA	NA	NA	No	NA	HPRC,HGSVC,1KG-ONT	Yes	0.116	Yes	NA,NA	NA	NA
chr15:29131600	444061	INS	602	0.9422	0.2218	49	FAM189A1(3.0006e-09,1.124)	NA	NA	NA	NA	NA	NA	NA	NA	No	NA	HPRC,HGSVC,1KG-ONT	Yes	0.116	Yes	NA,NA	NA	NA
chr15:29131600	444062	INS	200	0.8434	0.5693	18	FAM189A1(3.0006e-09,1.124)	NA	NA	NA	NA	NA	NA	NA	NA	No	NA	HPRC,HGSVC	Yes	0.116	Yes	NA,NA	NA	NA
chr15:29131600	444063	INS	1871	0.8577	0.5497	6	FAM189A1(3.0006e-09,1.124)	NA	NA	NA	NA	NA	NA	NA	NA	No	NA	HPRC,HGSVC	No	0.116	No	NA,NA	NA	NA
chr15:29131600	444043	INS	1678	0.872	0.5079	7	FAM189A1(3.0006e-09,1.124)	NA	NA	NA	NA	NA	NA	NA	NA	No	NA	HPRC,HGSVC,1KG-ONT	No	0.116	Yes	NA,NA	NA	NA
chr15:29131600	444044	INS	1427	0.8684	0.5276	81	FAM189A1(3.0006e-09,1.124)	NA	NA	NA	NA	NA	NA	NA	NA	No	NA	HPRC,HGSVC,1KG-ONT	No	0.116	Yes	NA,NA	NA	NA
chr15:29131600	444025	INS	794	0.8551	0.5578	3	FAM189A1(3.0006e-09,1.124)	NA	NA	NA	NA	NA	NA	NA	NA	No	NA	HPRC,HGSVC	Yes	0.116	No	NA,NA	NA	NA
chr15:29131600	444026	INS	1534	0.813	0.698	3	FAM189A1(3.0006e-09,1.124)	NA	NA	NA	NA	NA	NA	NA	NA	No	NA	HPRC,HGSVC,1KG-ONT	No	0.116	Yes	NA,NA	NA	NA
chr15:29131600	444027	INS	1338	0.8794	0.4448	48	FAM189A1(3.0006e-09,1.124)	NA	NA	NA	NA	NA	NA	NA	NA	No	NA	HPRC,HGSVC,1KG-ONT	No	0.116	Yes	NA,NA	NA	NA
chr15:29131600	444028	INS	384	0.8479	0.6078	1	FAM189A1(3.0006e-09,1.124)	NA	NA	NA	NA	NA	NA	NA	NA	No	NA	HPRC,HGSVC,1KG-ONT	Yes	0.116	No	NA,NA	NA	NA
chr15:29131600	444029	INS	417	0.8244	0.6604	4	FAM189A1(3.0006e-09,1.124)	NA	NA	NA	NA	NA	NA	NA	NA	No	NA	HPRC,HGSVC,1KG-ONT	Yes	0.116	Yes	NA,NA	NA	NA
chr15:29131600	444030	INS	967	0.8796	0.441	1	FAM189A1(3.0006e-09,1.124)	NA	NA	NA	NA	NA	NA	NA	NA	No	NA	HPRC,HGSVC,1KG-ONT	Yes	0.116	No	NA,NA	NA	NA
chr15:29131600	444031	INS	1982	0.8426	0.5684	1	FAM189A1(3.0006e-09,1.124)	NA	NA	NA	NA	NA	NA	NA	NA	No	NA	HPRC,HGSVC	No	0.116	No	NA,NA	NA	NA
chr15:29131600	444032	INS	134	0.8685	0.5044	175	FAM189A1(3.0006e-09,1.124)	NA	NA	NA	NA	NA	NA	NA	NA	No	NA	HPRC,HGSVC,1KG-ONT	Yes	0.116	Yes	NA,NA	NA	NA
chr15:29131600	444035	INS	1083	0.8328	0.592	75	FAM189A1(3.0006e-09,1.124)	NA	NA	NA	NA	NA	NA	NA	NA	No	NA	HPRC,HGSVC,1KG-ONT	Yes	0.116	Yes	NA,NA	NA	NA
chr15:29131600	444036	INS	2052	0.8971	0.3853	1	FAM189A1(3.0006e-09,1.124)	NA	NA	NA	NA	NA	NA	NA	NA	No	NA	HPRC,HGSVC	No	0.116	No	NA,NA	NA	NA
chr15:29131600	444037	INS	627	0.8883	0.4301	15	FAM189A1(3.0006e-09,1.124)	NA	NA	NA	NA	NA	NA	NA	NA	No	NA	HPRC,HGSVC,1KG-ONT	Yes	0.116	No	NA,NA	NA	NA
chr15:29131600	444038	INS	825	0.8732	0.6357	6	FAM189A1(3.0006e-09,1.124)	NA	NA	NA	NA	NA	NA	NA	NA	No	NA	HPRC,HGSVC	Yes	0.116	Yes	NA,NA	NA	NA
chr15:29131600	444039	INS	674	0.8262	0.6327	64	FAM189A1(3.0006e-09,1.124)	NA	NA	NA	NA	NA	NA	NA	NA	No	NA	HPRC,HGSVC	Yes	0.116	Yes	NA,NA	NA	NA
chr15:29131600	444040	INS	972	0.8363	0.6051	3	FAM189A1(3.0006e-09,1.124)	NA	NA	NA	NA	NA	NA	NA	NA	No	NA	HPRC,HGSVC,1KG-ONT	Yes	0.116	No	NA,NA	NA	NA
chr15:29131600	444041	INS	753	0.8339	0.6145	8	FAM189A1(3.0006e-09,1.124)	NA	NA	NA	NA	NA	NA	NA	NA	No	NA	HPRC,HGSVC	Yes	0.116	Yes	NA,NA	NA	NA
chr15:29131600	444042	INS	1347	0.8368	0.6093	313	FAM189A1(3.0006e-09,1.124)	NA	NA	NA	NA	NA	NA	NA	NA	No	NA	HPRC,HGSVC,1KG-ONT	No	0.116	Yes	NA,NA	NA	NA
chr15:29131600	444034	INS	450	0.8895	0.4121	225	FAM189A1(3.0006e-09,1.124)	NA	NA	NA	NA	NA	NA	NA	NA	No	NA	HPRC,HGSVC,1KG-ONT	Yes	0.116	Yes	NA,NA	NA	NA
chr15:29131606	444064	INS	1126	0.9477	0.2086	2	FAM189A1(3.0006e-09,1.124)	NA	NA	NA	NA	NA	NA	NA	NA	No	NA	HPRC,HGSVC,1KG-ONT	Yes	0.116	No	NA,NA	NA	NA
chr15:29131608	444065	INS	171	0.7953	0.6992	6	FAM189A1(3.0006e-09,1.124)	NA	NA	NA	NA	NA	NA	NA	NA	No	NA	HPRC,HGSVC,1KG-ONT	Yes	0.116	Yes	NA,NA	NA	NA
chr15:29147362	444066	DEL	86	0.8847	0.4693	1	FAM189A1(3.0006e-09,1.124)	NA	NA	NA	NA	NA	NA	NA	NA	No	NA	NA	No	1.936	No	NA,NA	NA	NA
chr15:29173103	444067	DEL	87	0.9029	0.3364	1	FAM189A1(3.0006e-09,1.124)	NA	NA	NA	NA	NA	NA	NA	NA	No	NA	NA	No	0.685	No	NA,NA	NA	NA
chr15:29179612	444068	DEL	7695	0.8343	0.6224	2	FAM189A1(3.0006e-09,1.124)	NA	NA	NA	NA	NA	NA	NA	enhancer	No	ID=15-29179747-29179758-T;MOTIFS=T;STRUC=<TR1187496>,ID=15-29180665-29180680-AAAT;MOTIFS=AAAT;STRUC=<TR1187497>,ID=15-29180681-29180700-AAAAT;MOTIFS=AAAAT;STRUC=<TR1187498>,ID=15-29180935-29180947-GGAA;MOTIFS=GGAA;STRUC=<TR1187499>,ID=15-29181027-29181035-A;MOTIFS=A;STRUC=<TR1187500>,ID=15-29181210-29181219-AAG;MOTIFS=AAG;STRUC=<TR1187501>,ID=15-29181428-29181443-AAAAT;MOTIFS=AAAAT;STRUC=<TR1187502>,ID=15-29181702-29181711-AC;MOTIFS=AC;STRUC=<TR1187503>,ID=15-29182116-29182124-A;MOTIFS=A;STRUC=(A)n,ID=15-29182127-29182142-T;MOTIFS=T;STRUC=<TR1187504>,ID=15-29182631-29182641-GT;MOTIFS=GT;STRUC=<TR1187505>,ID=15-29182656-29182673-AG;MOTIFS=AG;STRUC=<TR1187506>,ID=15-29182690-29182699-CT;MOTIFS=CT;STRUC=<TR1187507>,ID=15-29182839-29182848-A;MOTIFS=A;STRUC=<TR1187508>,ID=15-29183988-29183998-T;MOTIFS=T;STRUC=<TR1187509>,ID=15-29184132-29184141-CAC;MOTIFS=CAC;STRUC=<TR1187510>,ID=15-29184623-29184634-GGT;MOTIFS=GGT;STRUC=<TR1187511>,ID=15-29184892-29184901-GA;MOTIFS=GA;STRUC=<TR1187512>,ID=15-29184936-29184945-GTG;MOTIFS=GTG;STRUC=<TR1187513>,ID=15-29185079-29185094-A;MOTIFS=A;STRUC=<TR1187514>,ID=15-29185567-29185579-TTTA;MOTIFS=TTTA;STRUC=<TR1187515>,ID=15-29185900-29185909-CT;MOTIFS=CT;STRUC=<TR1187516>,ID=15-29187258-29187273-TTTC;MOTIFS=TTTC;STRUC=<TR1187517>,ID=15-29187278-29187287-T;MOTIFS=T;STRUC=<TR1187518>	NA	Yes	0.172	No	NA,NA	NA	NA
chr15:29232588	444069	DEL	114	0.8343	0.6259	17	FAM189A1(3.0006e-09,1.124)	NA	NA	NA	NA	NA	NA	NA	NA	Yes	ID=15-29232640-29232649-CAC,15-29232664-29232688-TTGT;MOTIFS=CAC,TTGT;STRUC=<VC78196>	HGSVC	Yes	0.099	Yes	NA,NA	NA	NA
chr15:29290963	444070	INS	69	0.8332	0.6181	1	FAM189A1(3.0006e-09,1.124)	NA	NA	NA	NA	NA	NA	NA	NA	No	NA	NA	No	2.224	No	NA,NA	NA	NA
chr15:29329198	444071	INS	306	0.8158	0.659	12	FAM189A1(3.0006e-09,1.124)	NA	NA	NA	NA	NA	NA	NA	NA	No	NA	NA	Yes	0.198	Yes	NA,NA	NA	NA
chr15:29356104	444072	DEL	200	0.8741	0.4438	52	FAM189A1(3.0006e-09,1.124)	NA	NA	NA	NA	NA	NA	NA	NA	No	ID=15-29356248-29356257-TA,15-29356256-29356269-TG;MOTIFS=TG,TA;STRUC=<VC78207>,ID=15-29356268-29356297-TA;MOTIFS=TA;STRUC=<TR1187740>,ID=15-29356296-29356324-T;MOTIFS=T;STRUC=<TR1187741>	HPRC,1KG-ONT	No	3.445	Yes	NA,NA	NA	NA
chr15:29356296	444073	INS	54	0.8355	0.6038	1	FAM189A1(3.0006e-09,1.124)	NA	NA	NA	NA	NA	NA	NA	NA	No	ID=15-29356248-29356257-TA,15-29356256-29356269-TG;MOTIFS=TG,TA;STRUC=<VC78207>,ID=15-29356268-29356297-TA;MOTIFS=TA;STRUC=<TR1187740>	NA	No	0.198	No	NA,NA	NA	NA
chr15:29392030	444074	DEL	134	0.8486	0.569	2	FAM189A1(3.0006e-09,1.124)	NA	NA	NA	NA	NA	NA	NA	NA	No	NA	NA	No	0.302	No	NA,NA	NA	NA
chr15:29466865	444075	INS	135	0.8911	0.4327	64	FAM189A1(3.0006e-09,1.124)	NA	NA	NA	NA	NA	NA	NA	NA	No	NA	1KG-ONT	No	0.226	Yes	NA,NA	NA	NA
chr15:29478005	444076	INS	80	0.8717	0.4538	1	FAM189A1(3.0006e-09,1.124)	NA	NA	NA	NA	NA	NA	NA	NA	No	ID=15-29477993-29478020-TA;MOTIFS=TA;STRUC=<TR1187922>	NA	No	0.198	No	NA,NA	NA	NA
chr15:29526430	444078	INS	352	0.8134	0.667	15	FAM189A1(3.0006e-09,1.124)	NA	NA	NA	NA	NA	NA	NA	NA	No	NA	1KG-ONT	Yes	0.234	Yes	NA,NA	NA	NA
chr15:29528701	444079	INS	320	0.8641	0.5077	68	FAM189A1(3.0006e-09,1.124)	NA	NA	NA	NA	NA	NA	NA	NA	No	NA	HPRC,HGSVC,1KG-ONT	Yes	2.943	Yes	NA,NA	NA	NA
chr15:29529209	444080	INS	199	0.863	0.5022	242	FAM189A1(3.0006e-09,1.124)	NA	NA	NA	NA	NA	NA	NA	NA	No	NA	HPRC,HGSVC,1KG-ONT	Yes	0.234	Yes	NA,NA	NA	NA
chr15:29529214	444084	INS	212	0.8106	0.6915	35	FAM189A1(3.0006e-09,1.124)	NA	NA	NA	NA	NA	NA	NA	NA	No	NA	HPRC,HGSVC,1KG-ONT	Yes	0.234	Yes	NA,NA	NA	NA
chr15:29529214	444083	INS	190	0.9589	0.1433	979	FAM189A1(3.0006e-09,1.124)	NA	NA	NA	NA	NA	NA	NA	NA	No	NA	HPRC,HGSVC,1KG-ONT	Yes	0.234	Yes	NA,NA	NA	NA
chr15:29529214	444081	INS	204	0.8031	0.6673	13	FAM189A1(3.0006e-09,1.124)	NA	NA	NA	NA	NA	NA	NA	NA	No	NA	HPRC,HGSVC,1KG-ONT	Yes	0.234	Yes	NA,NA	NA	NA
chr15:29529214	444082	INS	189	0.8858	0.4128	36	FAM189A1(3.0006e-09,1.124)	NA	NA	NA	NA	NA	NA	NA	NA	No	NA	HPRC,HGSVC,1KG-ONT	Yes	0.234	Yes	NA,NA	NA	NA
chr15:29529238	444085	INS	171	0.8506	0.5997	11	FAM189A1(3.0006e-09,1.124)	NA	NA	NA	NA	NA	NA	NA	NA	No	NA	HPRC,HGSVC,1KG-ONT	Yes	0.234	Yes	NA,NA	NA	NA
chr15:29529244	444086	INS	203	0.8191	0.6311	8	FAM189A1(3.0006e-09,1.124)	NA	NA	NA	NA	NA	NA	NA	NA	No	NA	HPRC,HGSVC,1KG-ONT	Yes	0.234	No	NA,NA	NA	NA
chr15:29555005	444087	INS	346	0.8795	0.4379	2	FAM189A1(3.0006e-09,1.124)	NA	NA	NA	NA	NA	NA	NA	NA	No	NA	NA	Yes	2.015	No	NA,NA	NA	NA
chr15:29558638	444088	INS	1776	0.8652	0.5582	1	FAM189A1(3.0006e-09,1.124)	NA	NA	NA	NA	NA	NA	NA	NA	No	NA	HPRC,HGSVC,1KG-ONT	No	2.1	Yes	NA,NA	NA	NA
chr15:29558663	444089	INS	1781	0.9464	0.2303	1	FAM189A1(3.0006e-09,1.124)	NA	NA	NA	NA	NA	NA	NA	NA	No	ID=15-29558753-29558767-TCC;MOTIFS=TCC;STRUC=(TCC)n	HPRC,HGSVC,1KG-ONT	No	2.015	No	NA,NA	NA	NA
chr15:29558672	444090	INS	1939	0.9247	0.2808	2	FAM189A1(3.0006e-09,1.124)	NA	NA	NA	NA	NA	NA	NA	NA	No	ID=15-29558753-29558767-TCC;MOTIFS=TCC;STRUC=(TCC)n	HPRC,HGSVC,1KG-ONT	No	2.015	No	NA,NA	NA	NA
chr15:29558676	444091	INS	1598	0.9611	0.1832	25	FAM189A1(3.0006e-09,1.124)	NA	NA	NA	NA	NA	NA	NA	NA	No	ID=15-29558753-29558767-TCC;MOTIFS=TCC;STRUC=(TCC)n	HPRC,HGSVC,1KG-ONT	No	2.015	Yes	NA,NA	NA	NA
chr15:29558678	444106	INS	1619	0.8678	0.5334	11	FAM189A1(3.0006e-09,1.124)	NA	NA	NA	NA	NA	NA	NA	NA	No	ID=15-29558753-29558767-TCC;MOTIFS=TCC;STRUC=(TCC)n	HPRC,HGSVC,1KG-ONT	No	2.015	No	NA,NA	NA	NA
chr15:29558678	444107	INS	2117	0.8365	0.6073	1	FAM189A1(3.0006e-09,1.124)	NA	NA	NA	NA	NA	NA	NA	NA	No	ID=15-29558753-29558767-TCC;MOTIFS=TCC;STRUC=(TCC)n	HPRC,HGSVC,1KG-ONT	No	2.015	No	NA,NA	NA	NA
chr15:29558678	444108	INS	1707	0.8962	0.3696	342	FAM189A1(3.0006e-09,1.124)	NA	NA	NA	NA	NA	NA	NA	NA	No	ID=15-29558753-29558767-TCC;MOTIFS=TCC;STRUC=(TCC)n	HPRC,HGSVC,1KG-ONT	No	2.015	Yes	NA,NA	NA	NA
chr15:29558678	444109	INS	1674	0.8546	0.5535	76	FAM189A1(3.0006e-09,1.124)	NA	NA	NA	NA	NA	NA	NA	NA	No	ID=15-29558753-29558767-TCC;MOTIFS=TCC;STRUC=(TCC)n	HPRC,HGSVC,1KG-ONT	No	2.015	No	NA,NA	NA	NA
chr15:29558678	444110	INS	1712	0.9387	0.2441	42	FAM189A1(3.0006e-09,1.124)	NA	NA	NA	NA	NA	NA	NA	NA	No	ID=15-29558753-29558767-TCC;MOTIFS=TCC;STRUC=(TCC)n	HPRC,HGSVC,1KG-ONT	No	2.015	Yes	NA,NA	NA	NA
chr15:29558678	444111	INS	1624	0.8252	0.6542	5	FAM189A1(3.0006e-09,1.124)	NA	NA	NA	NA	NA	NA	NA	NA	No	ID=15-29558753-29558767-TCC;MOTIFS=TCC;STRUC=(TCC)n	HPRC,HGSVC,1KG-ONT	No	2.015	No	NA,NA	NA	NA
chr15:29558678	444112	INS	2144	0.901	0.3819	1	FAM189A1(3.0006e-09,1.124)	NA	NA	NA	NA	NA	NA	NA	NA	No	ID=15-29558753-29558767-TCC;MOTIFS=TCC;STRUC=(TCC)n	HPRC,HGSVC,1KG-ONT	No	2.015	No	NA,NA	NA	NA
chr15:29558678	444113	INS	1863	0.8879	0.4196	31	FAM189A1(3.0006e-09,1.124)	NA	NA	NA	NA	NA	NA	NA	NA	No	ID=15-29558753-29558767-TCC;MOTIFS=TCC;STRUC=(TCC)n	HPRC,HGSVC,1KG-ONT	No	2.015	Yes	NA,NA	NA	NA
chr15:29558678	444114	INS	1882	0.8955	0.3673	85	FAM189A1(3.0006e-09,1.124)	NA	NA	NA	NA	NA	NA	NA	NA	No	ID=15-29558753-29558767-TCC;MOTIFS=TCC;STRUC=(TCC)n	HPRC,HGSVC,1KG-ONT	No	2.015	Yes	NA,NA	NA	NA
chr15:29558678	444115	INS	1804	0.8198	0.655	22	FAM189A1(3.0006e-09,1.124)	NA	NA	NA	NA	NA	NA	NA	NA	No	ID=15-29558753-29558767-TCC;MOTIFS=TCC;STRUC=(TCC)n	HPRC,HGSVC,1KG-ONT	No	2.015	Yes	NA,NA	NA	NA
chr15:29558678	444116	INS	1607	0.8719	0.5273	5	FAM189A1(3.0006e-09,1.124)	NA	NA	NA	NA	NA	NA	NA	NA	No	ID=15-29558753-29558767-TCC;MOTIFS=TCC;STRUC=(TCC)n	HPRC,HGSVC,1KG-ONT	No	2.015	No	NA,NA	NA	NA
chr15:29558678	444104	INS	1533	0.9385	0.2472	90	FAM189A1(3.0006e-09,1.124)	NA	NA	NA	NA	NA	NA	NA	NA	No	ID=15-29558753-29558767-TCC;MOTIFS=TCC;STRUC=(TCC)n	HPRC,HGSVC,1KG-ONT	No	2.015	Yes	NA,NA	NA	NA
chr15:29558678	444092	INS	1813	0.8921	0.3909	4	FAM189A1(3.0006e-09,1.124)	NA	NA	NA	NA	NA	NA	NA	NA	No	ID=15-29558753-29558767-TCC;MOTIFS=TCC;STRUC=(TCC)n	HPRC,HGSVC,1KG-ONT	No	2.015	No	NA,NA	NA	NA
chr15:29558678	444093	INS	1272	0.8469	0.5939	3	FAM189A1(3.0006e-09,1.124)	NA	NA	NA	NA	NA	NA	NA	NA	No	ID=15-29558753-29558767-TCC;MOTIFS=TCC;STRUC=(TCC)n	HPRC,HGSVC,1KG-ONT	No	2.015	Yes	NA,NA	NA	NA
chr15:29558678	444094	INS	2144	0.8071	0.6884	3	FAM189A1(3.0006e-09,1.124)	NA	NA	NA	NA	NA	NA	NA	NA	No	ID=15-29558753-29558767-TCC;MOTIFS=TCC;STRUC=(TCC)n	HPRC,HGSVC,1KG-ONT	No	2.015	Yes	NA,NA	NA	NA
chr15:29558678	444095	INS	1927	0.8753	0.4322	4	FAM189A1(3.0006e-09,1.124)	NA	NA	NA	NA	NA	NA	NA	NA	No	ID=15-29558753-29558767-TCC;MOTIFS=TCC;STRUC=(TCC)n	HPRC,HGSVC,1KG-ONT	No	2.015	No	NA,NA	NA	NA
chr15:29558678	444096	INS	1869	0.8447	0.5683	72	FAM189A1(3.0006e-09,1.124)	NA	NA	NA	NA	NA	NA	NA	NA	No	ID=15-29558753-29558767-TCC;MOTIFS=TCC;STRUC=(TCC)n	HPRC,HGSVC,1KG-ONT	No	2.015	Yes	NA,NA	NA	NA
chr15:29558678	444097	INS	2819	0.9218	0.5728	1	FAM189A1(3.0006e-09,1.124)	NA	NA	NA	NA	NA	NA	NA	NA	No	ID=15-29558753-29558767-TCC;MOTIFS=TCC;STRUC=(TCC)n	HPRC,HGSVC,1KG-ONT	No	2.015	No	NA,NA	NA	NA
chr15:29558678	444099	INS	2346	0.9068	0.3294	12	FAM189A1(3.0006e-09,1.124)	NA	NA	NA	NA	NA	NA	NA	NA	No	ID=15-29558753-29558767-TCC;MOTIFS=TCC;STRUC=(TCC)n	HPRC,HGSVC,1KG-ONT	No	2.015	Yes	NA,NA	NA	NA
chr15:29558678	444102	INS	1815	0.9465	0.203	343	FAM189A1(3.0006e-09,1.124)	NA	NA	NA	NA	NA	NA	NA	NA	No	ID=15-29558753-29558767-TCC;MOTIFS=TCC;STRUC=(TCC)n	HPRC,HGSVC,1KG-ONT	No	2.015	Yes	NA,NA	NA	NA
chr15:29558678	444103	INS	1978	0.8546	0.519	51	FAM189A1(3.0006e-09,1.124)	NA	NA	NA	NA	NA	NA	NA	NA	No	ID=15-29558753-29558767-TCC;MOTIFS=TCC;STRUC=(TCC)n	HPRC,HGSVC,1KG-ONT	No	2.015	No	NA,NA	NA	NA
chr15:29558678	444105	INS	1363	0.8782	0.4694	5	FAM189A1(3.0006e-09,1.124)	NA	NA	NA	NA	NA	NA	NA	NA	No	ID=15-29558753-29558767-TCC;MOTIFS=TCC;STRUC=(TCC)n	HPRC,HGSVC,1KG-ONT	No	2.015	No	NA,NA	NA	NA
chr15:29558679	444117	INS	1970	0.854	0.5653	1	FAM189A1(3.0006e-09,1.124)	NA	NA	NA	NA	NA	NA	NA	NA	No	ID=15-29558753-29558767-TCC;MOTIFS=TCC;STRUC=(TCC)n	HPRC,HGSVC,1KG-ONT	No	2.015	No	NA,NA	NA	NA
chr15:29558683	444118	INS	1054	0.8905	0.4112	1	FAM189A1(3.0006e-09,1.124)	NA	NA	NA	NA	NA	NA	NA	NA	No	ID=15-29558753-29558767-TCC;MOTIFS=TCC;STRUC=(TCC)n	HPRC,1KG-ONT	No	2.015	No	NA,NA	NA	NA
chr15:29558693	444119	INS	2410	0.8915	0.4229	1	FAM189A1(3.0006e-09,1.124)	NA	NA	NA	NA	NA	NA	NA	NA	No	ID=15-29558753-29558767-TCC;MOTIFS=TCC;STRUC=(TCC)n	HPRC,HGSVC,1KG-ONT	No	2.015	No	NA,NA	NA	NA
chr15:29561001	444120	INS	6959	0.8827	0.4062	63	FAM189A1(3.0006e-09,1.124)	NA	NA	NA	NA	NA	NA	NA	NA	No	NA	HPRC,HGSVC,1KG-ONT	No	0.199	Yes	NA,NA	NA	NA
chr15:29588522	444121	DEL	67	0.9845	0.0569	494	NA	NA	NA	NA	NA	NA	NA	NA	NA	No	ID=15-29588490-29588508-AG,15-29588505-29588521-GAGG,15-29588518-29588536-AGGA,15-29588544-29588567-AG,15-29588573-29588592-AGGG,15-29588589-29588606-AGGA,15-29588624-29588642-GAAG;MOTIFS=AGGA,AGGG,AG,GAGG,GAAG;STRUC=<VC78231>	HPRC,HGSVC,1KG-ONT	No	0.274	Yes	NA,NA	NA	NA
chr15:29588526	444122	DEL	63	0.9092	0.3445	52	NA	NA	NA	NA	NA	NA	NA	NA	NA	No	ID=15-29588490-29588508-AG,15-29588505-29588521-GAGG,15-29588518-29588536-AGGA,15-29588544-29588567-AG,15-29588573-29588592-AGGG,15-29588589-29588606-AGGA,15-29588624-29588642-GAAG;MOTIFS=AGGA,AGGG,AG,GAGG,GAAG;STRUC=<VC78231>	HPRC,HGSVC,1KG-ONT	No	0.274	Yes	NA,NA	NA	NA
chr15:29588530	444123	DEL	59	0.8491	0.5424	2	NA	NA	NA	NA	NA	NA	NA	NA	NA	No	ID=15-29588490-29588508-AG,15-29588505-29588521-GAGG,15-29588518-29588536-AGGA,15-29588544-29588567-AG,15-29588573-29588592-AGGG,15-29588589-29588606-AGGA,15-29588624-29588642-GAAG;MOTIFS=AGGA,AGGG,AG,GAGG,GAAG;STRUC=<VC78231>	HPRC,HGSVC,1KG-ONT	No	0.274	No	NA,NA	NA	NA
chr15:29600889	444124	DEL	307	0.9782	0.095	69	NA	NA	NA	NA	NA	NA	NA	NA	NA	No	ID=15-29600898-29600901-T;MOTIFS=T;STRUC=<TR1188130>,ID=15-29600902-29600915-T;MOTIFS=T;STRUC=<TR1188131>	HPRC,HGSVC,1KG-ONT	Yes	0.21	Yes	NA,NA	NA	NA
chr15:29608982	444125	DEL	1927	0.9675	0.1305	80	NA	NA	NA	NA	NA	NA	NA	NA	NA	No	ID=15-29609503-29609513-TC;MOTIFS=TC;STRUC=<TR1188152>,ID=15-29609624-29609633-TAA;MOTIFS=TAA;STRUC=<TR1188153>,ID=15-29609632-29609641-ATT;MOTIFS=ATT;STRUC=<TR1188154>,ID=15-29609674-29609688-ATA;MOTIFS=ATA;STRUC=<TR1188155>	HPRC,HGSVC,1KG-ONT	No	0.972	Yes	NA,NA	NA	NA
chr15:29615318	444126	INS	334	0.9138	0.3037	2	NA	NA	NA	NA	NA	NA	NA	NA	NA	No	NA	NA	No	0.226	No	NA,NA	NA	NA
chr15:29619360	444127	DEL	2130	0.8245	0.6464	17	NA	NA	NA	NA	NA	NA	NA	NA	NA	No	ID=15-29619394-29619412-AAAT;MOTIFS=AAAT;STRUC=<TR1188171>,ID=15-29619522-29619531-AC;MOTIFS=AC;STRUC=<TR1188172>,ID=15-29620639-29620651-AAAT;MOTIFS=AAAT;STRUC=<TR1188173>	HGSVC	Yes	0.024	Yes	NA,NA	NA	NA
chr15:29622103	444128	INS	310	0.9227	0.2961	2	NA	NA	NA	NA	NA	NA	NA	NA	NA	No	NA	NA	Yes	0.13	Yes	NA,NA	NA	NA
chr15:29675572	444129	INS	336	0.9713	0.1027	1	NA	NA	NA	NA	NA	NA	NA	NA	NA	No	NA	NA	No	0.226	No	NA,NA	NA	NA
chr15:29687549	444130	DEL	69	0.9301	0.3532	1	NA	NA	NA	NA	NA	NA	NA	NA	enhancer	No	NA	NA	No	0.162	No	NA,NA	NA	NA
chr15:29714442	444131	DEL	303	0.9788	0.0777	5	TJP1(1.0,0.275)	NA	NA	NA	NA	NA	NA	NA	NA	No	ID=15-29714537-29714558-T;MOTIFS=T;STRUC=<TR1188335>	HPRC,HGSVC	Yes	0.316	Yes	NA,NA	NA	NA
chr15:29774859	444132	INS	377	0.8341	0.6707	1	TJP1(1.0,0.275)	NA	NA	NA	NA	NA	NA	NA	NA	No	NA	NA	Yes	2.12	No	NA,NA	NA	NA
chr15:29791060	444133	DEL	1004	0.8614	0.5188	1	TJP1(1.0,0.275)	NA	NA	NA	NA	NA	NA	NA	NA	No	ID=15-29791174-29791183-CAC;MOTIFS=CAC;STRUC=<TR1188434>,ID=15-29791413-29791438-T;MOTIFS=T;STRUC=<TR1188435>,ID=15-29791567-29791577-CCA;MOTIFS=CCA;STRUC=<TR1188436>	NA	Yes	1.814	No	NA,NA	NA	NA
chr15:29828234	444134	DEL	619	0.8816	0.4455	1	TJP1(1.0,0.275)	NA	NA	NA	NA	NA	NA	NA	NA	No	ID=15-29828387-29828400-ACA;MOTIFS=ACA;STRUC=<TR1188490>,ID=15-29828404-29828416-AT;MOTIFS=AT;STRUC=<TR1188491>,ID=15-29828499-29828508-A;MOTIFS=A;STRUC=<TR1188492>,ID=15-29828735-29828751-T;MOTIFS=T;STRUC=(T)n	NA	No	2.073	No	NA,NA	NA	NA
chr15:29834202	444135	INS	359	0.8503	0.6171	3	TJP1(1.0,0.275)	NA	NA	NA	NA	NA	NA	NA	NA	No	NA	HPRC,1KG-ONT	Yes	0.1	No	NA,NA	NA	NA
chr15:29908011	444136	DEL	94	0.8047	0.6744	1	TJP1(1.0,0.275)	NA	NA	NA	NA	NA	NA	NA	NA	No	ID=15-29908048-29908085-A;MOTIFS=A;STRUC=<TR1188622>,ID=15-29908083-29908098-AAG,15-29908142-29908152-AGA;MOTIFS=AGA,AAG;STRUC=<VC78249>	NA	No	4.602	No	NA,NA	NA	NA
chr15:29936843	444137	INS	382	0.9174	0.4713	1	TJP1(1.0,0.275)	NA	NA	NA	NA	NA	NA	NA	NA	No	NA	HPRC	No	2.066	No	NA,NA	NA	NA
chr15:29938765	444138	INS	351	0.9808	0.1355	1	TJP1(1.0,0.275)	NA	NA	NA	NA	NA	NA	NA	NA	No	NA	HPRC	No	2.224	No	NA,NA	NA	NA
chr15:29947548	444139	INS	105	0.8079	0.6816	1	TJP1(1.0,0.275)	NA	NA	NA	NA	NA	NA	NA	NA	No	NA	NA	No	2.066	No	NA,NA	NA	NA
chr15:29949051	444140	DEL	108	0.9009	0.343	5	TJP1(1.0,0.275)	NA	NA	NA	NA	NA	NA	NA	NA	No	ID=15-29948901-29948910-CTA,15-29948919-29948930-CCA,15-29948928-29948938-CCT,15-29948946-29948960-CCA,15-29948995-29949005-CAC,15-29949031-29949040-CCA,15-29949055-29949066-CCA,15-29949089-29949099-CAC,15-29949120-29949129-ACC,15-29949124-29949142-CCACCT,15-29949163-29949177-CCA,15-29949187-29949196-CCA,15-29949202-29949216-CCA,15-29949224-29949233-CAC,15-29949245-29949255-CAC,15-29949256-29949270-CCA,15-29949295-29949309-CCA,15-29949317-29949326-CAC,15-29949327-29949345-ACCTCCACC,15-29949340-29949354-CCA,15-29949385-29949399-CCA,15-29949405-29949414-ACC,15-29949426-29949435-ACC,15-29949430-29949448-CCACCT,15-29949449-29949458-CAC,15-29949460-29949474-CCA,15-29949469-29949475-CCT,15-29949480-29949489-ACC,15-29949501-29949510-ACC,15-29949517-29949531-CCA,15-29949532-29949546-CCA,15-29949552-29949561-ACC,15-29949567-29949609-TCCACAACCACCACCTCCACC,15-29949573-29949582-ACC,15-29949594-29949603-ACC,15-29949611-29949624-CAC,15-29949640-29949654-CCA,15-29949666-29949675-ACC,15-29949683-29949693-CAC,15-29949694-29949708-CCA,15-29949733-29949747-CCA,15-29949755-29949764-CAC,15-29949778-29949792-CCA,15-29949823-29949837-CCA,15-29949843-29949852-ACC,15-29949847-29949920-CCACCTCCACAACCACCACCT,15-29949858-29949867-ACC,15-29949879-29949888-ACC,15-29949900-29949909-ACC,15-29949904-29949922-CCACCT,15-29949923-29949939-CAC,15-29949945-29949960-ACC,15-29949977-29949987-CAC,15-29949988-29950002-CCA,15-29950008-29950017-ACC,15-29950012-29950030-CCACCT,15-29950031-29950041-CAC,15-29950031-29950084-CACCACCACCTCCAC,15-29950042-29950056-CCA,15-29950057-29950071-CCA,15-29950072-29950084-CCA,15-29950088-29950098-CAC,15-29950099-29950113-CCA,15-29950114-29950162-CCACAACCACCACCTCCACCACCA,15-29950119-29950128-ACC,15-29950129-29950142-CCA,15-29950143-29950152-ACC,15-29950143-29950158-ACCACCACCTCCACC,15-29950153-29950166-CCA,15-29950183-29950199-CCA,15-29950228-29950242-CCA,15-29950263-29950272-ACC,15-29950300-29950314-CCA,15-29950319-29950328-CAC,15-29950336-29950350-CCA;MOTIFS=CCT,TCCACAACCACCACCTCCACC,CTA,CCACCTCCACAACCACCACCT,CCACAACCACCACCTCCACCACCA,ACCTCCACC,CACCACCACCTCCAC,CCACCT,ACC,ACCACCACCTCCACC,CAC,CCA;STRUC=<VC78251>	HPRC,HGSVC	No	0.079	Yes	NA,NA	NA	NA
chr15:29949108	444141	INS	270	0.822	0.6701	5	TJP1(1.0,0.275)	NA	NA	NA	NA	NA	NA	NA	NA	No	ID=15-29948901-29948910-CTA,15-29948919-29948930-CCA,15-29948928-29948938-CCT,15-29948946-29948960-CCA,15-29948995-29949005-CAC,15-29949031-29949040-CCA,15-29949055-29949066-CCA,15-29949089-29949099-CAC,15-29949120-29949129-ACC,15-29949124-29949142-CCACCT,15-29949163-29949177-CCA,15-29949187-29949196-CCA,15-29949202-29949216-CCA,15-29949224-29949233-CAC,15-29949245-29949255-CAC,15-29949256-29949270-CCA,15-29949295-29949309-CCA,15-29949317-29949326-CAC,15-29949327-29949345-ACCTCCACC,15-29949340-29949354-CCA,15-29949385-29949399-CCA,15-29949405-29949414-ACC,15-29949426-29949435-ACC,15-29949430-29949448-CCACCT,15-29949449-29949458-CAC,15-29949460-29949474-CCA,15-29949469-29949475-CCT,15-29949480-29949489-ACC,15-29949501-29949510-ACC,15-29949517-29949531-CCA,15-29949532-29949546-CCA,15-29949552-29949561-ACC,15-29949567-29949609-TCCACAACCACCACCTCCACC,15-29949573-29949582-ACC,15-29949594-29949603-ACC,15-29949611-29949624-CAC,15-29949640-29949654-CCA,15-29949666-29949675-ACC,15-29949683-29949693-CAC,15-29949694-29949708-CCA,15-29949733-29949747-CCA,15-29949755-29949764-CAC,15-29949778-29949792-CCA,15-29949823-29949837-CCA,15-29949843-29949852-ACC,15-29949847-29949920-CCACCTCCACAACCACCACCT,15-29949858-29949867-ACC,15-29949879-29949888-ACC,15-29949900-29949909-ACC,15-29949904-29949922-CCACCT,15-29949923-29949939-CAC,15-29949945-29949960-ACC,15-29949977-29949987-CAC,15-29949988-29950002-CCA,15-29950008-29950017-ACC,15-29950012-29950030-CCACCT,15-29950031-29950041-CAC,15-29950031-29950084-CACCACCACCTCCAC,15-29950042-29950056-CCA,15-29950057-29950071-CCA,15-29950072-29950084-CCA,15-29950088-29950098-CAC,15-29950099-29950113-CCA,15-29950114-29950162-CCACAACCACCACCTCCACCACCA,15-29950119-29950128-ACC,15-29950129-29950142-CCA,15-29950143-29950152-ACC,15-29950143-29950158-ACCACCACCTCCACC,15-29950153-29950166-CCA,15-29950183-29950199-CCA,15-29950228-29950242-CCA,15-29950263-29950272-ACC,15-29950300-29950314-CCA,15-29950319-29950328-CAC,15-29950336-29950350-CCA;MOTIFS=CCT,TCCACAACCACCACCTCCACC,CTA,CCACCTCCACAACCACCACCT,CCACAACCACCACCTCCACCACCA,ACCTCCACC,CACCACCACCTCCAC,CCACCT,ACC,ACCACCACCTCCACC,CAC,CCA;STRUC=<VC78251>	HPRC,HGSVC,1KG-ONT	Yes	0.198	Yes	NA,NA	NA	NA
chr15:29949117	444142	INS	310	0.9051	0.3804	2	TJP1(1.0,0.275)	NA	NA	NA	NA	NA	NA	NA	NA	No	ID=15-29948901-29948910-CTA,15-29948919-29948930-CCA,15-29948928-29948938-CCT,15-29948946-29948960-CCA,15-29948995-29949005-CAC,15-29949031-29949040-CCA,15-29949055-29949066-CCA,15-29949089-29949099-CAC,15-29949120-29949129-ACC,15-29949124-29949142-CCACCT,15-29949163-29949177-CCA,15-29949187-29949196-CCA,15-29949202-29949216-CCA,15-29949224-29949233-CAC,15-29949245-29949255-CAC,15-29949256-29949270-CCA,15-29949295-29949309-CCA,15-29949317-29949326-CAC,15-29949327-29949345-ACCTCCACC,15-29949340-29949354-CCA,15-29949385-29949399-CCA,15-29949405-29949414-ACC,15-29949426-29949435-ACC,15-29949430-29949448-CCACCT,15-29949449-29949458-CAC,15-29949460-29949474-CCA,15-29949469-29949475-CCT,15-29949480-29949489-ACC,15-29949501-29949510-ACC,15-29949517-29949531-CCA,15-29949532-29949546-CCA,15-29949552-29949561-ACC,15-29949567-29949609-TCCACAACCACCACCTCCACC,15-29949573-29949582-ACC,15-29949594-29949603-ACC,15-29949611-29949624-CAC,15-29949640-29949654-CCA,15-29949666-29949675-ACC,15-29949683-29949693-CAC,15-29949694-29949708-CCA,15-29949733-29949747-CCA,15-29949755-29949764-CAC,15-29949778-29949792-CCA,15-29949823-29949837-CCA,15-29949843-29949852-ACC,15-29949847-29949920-CCACCTCCACAACCACCACCT,15-29949858-29949867-ACC,15-29949879-29949888-ACC,15-29949900-29949909-ACC,15-29949904-29949922-CCACCT,15-29949923-29949939-CAC,15-29949945-29949960-ACC,15-29949977-29949987-CAC,15-29949988-29950002-CCA,15-29950008-29950017-ACC,15-29950012-29950030-CCACCT,15-29950031-29950041-CAC,15-29950031-29950084-CACCACCACCTCCAC,15-29950042-29950056-CCA,15-29950057-29950071-CCA,15-29950072-29950084-CCA,15-29950088-29950098-CAC,15-29950099-29950113-CCA,15-29950114-29950162-CCACAACCACCACCTCCACCACCA,15-29950119-29950128-ACC,15-29950129-29950142-CCA,15-29950143-29950152-ACC,15-29950143-29950158-ACCACCACCTCCACC,15-29950153-29950166-CCA,15-29950183-29950199-CCA,15-29950228-29950242-CCA,15-29950263-29950272-ACC,15-29950300-29950314-CCA,15-29950319-29950328-CAC,15-29950336-29950350-CCA;MOTIFS=CCT,TCCACAACCACCACCTCCACC,CTA,CCACCTCCACAACCACCACCT,CCACAACCACCACCTCCACCACCA,ACCTCCACC,CACCACCACCTCCAC,CCACCT,ACC,ACCACCACCTCCACC,CAC,CCA;STRUC=<VC78251>	HPRC,HGSVC,1KG-ONT	Yes	0.198	Yes	NA,NA	NA	NA
chr15:29949117	444143	INS	213	0.8801	0.4338	6	TJP1(1.0,0.275)	NA	NA	NA	NA	NA	NA	NA	NA	No	ID=15-29948901-29948910-CTA,15-29948919-29948930-CCA,15-29948928-29948938-CCT,15-29948946-29948960-CCA,15-29948995-29949005-CAC,15-29949031-29949040-CCA,15-29949055-29949066-CCA,15-29949089-29949099-CAC,15-29949120-29949129-ACC,15-29949124-29949142-CCACCT,15-29949163-29949177-CCA,15-29949187-29949196-CCA,15-29949202-29949216-CCA,15-29949224-29949233-CAC,15-29949245-29949255-CAC,15-29949256-29949270-CCA,15-29949295-29949309-CCA,15-29949317-29949326-CAC,15-29949327-29949345-ACCTCCACC,15-29949340-29949354-CCA,15-29949385-29949399-CCA,15-29949405-29949414-ACC,15-29949426-29949435-ACC,15-29949430-29949448-CCACCT,15-29949449-29949458-CAC,15-29949460-29949474-CCA,15-29949469-29949475-CCT,15-29949480-29949489-ACC,15-29949501-29949510-ACC,15-29949517-29949531-CCA,15-29949532-29949546-CCA,15-29949552-29949561-ACC,15-29949567-29949609-TCCACAACCACCACCTCCACC,15-29949573-29949582-ACC,15-29949594-29949603-ACC,15-29949611-29949624-CAC,15-29949640-29949654-CCA,15-29949666-29949675-ACC,15-29949683-29949693-CAC,15-29949694-29949708-CCA,15-29949733-29949747-CCA,15-29949755-29949764-CAC,15-29949778-29949792-CCA,15-29949823-29949837-CCA,15-29949843-29949852-ACC,15-29949847-29949920-CCACCTCCACAACCACCACCT,15-29949858-29949867-ACC,15-29949879-29949888-ACC,15-29949900-29949909-ACC,15-29949904-29949922-CCACCT,15-29949923-29949939-CAC,15-29949945-29949960-ACC,15-29949977-29949987-CAC,15-29949988-29950002-CCA,15-29950008-29950017-ACC,15-29950012-29950030-CCACCT,15-29950031-29950041-CAC,15-29950031-29950084-CACCACCACCTCCAC,15-29950042-29950056-CCA,15-29950057-29950071-CCA,15-29950072-29950084-CCA,15-29950088-29950098-CAC,15-29950099-29950113-CCA,15-29950114-29950162-CCACAACCACCACCTCCACCACCA,15-29950119-29950128-ACC,15-29950129-29950142-CCA,15-29950143-29950152-ACC,15-29950143-29950158-ACCACCACCTCCACC,15-29950153-29950166-CCA,15-29950183-29950199-CCA,15-29950228-29950242-CCA,15-29950263-29950272-ACC,15-29950300-29950314-CCA,15-29950319-29950328-CAC,15-29950336-29950350-CCA;MOTIFS=CCT,TCCACAACCACCACCTCCACC,CTA,CCACCTCCACAACCACCACCT,CCACAACCACCACCTCCACCACCA,ACCTCCACC,CACCACCACCTCCAC,CCACCT,ACC,ACCACCACCTCCACC,CAC,CCA;STRUC=<VC78251>	HPRC,HGSVC,1KG-ONT	No	0.198	Yes	NA,NA	NA	NA
chr15:29949150	444144	INS	93	0.8395	0.6071	1	TJP1(1.0,0.275)	NA	NA	NA	NA	NA	NA	NA	NA	No	ID=15-29948901-29948910-CTA,15-29948919-29948930-CCA,15-29948928-29948938-CCT,15-29948946-29948960-CCA,15-29948995-29949005-CAC,15-29949031-29949040-CCA,15-29949055-29949066-CCA,15-29949089-29949099-CAC,15-29949120-29949129-ACC,15-29949124-29949142-CCACCT,15-29949163-29949177-CCA,15-29949187-29949196-CCA,15-29949202-29949216-CCA,15-29949224-29949233-CAC,15-29949245-29949255-CAC,15-29949256-29949270-CCA,15-29949295-29949309-CCA,15-29949317-29949326-CAC,15-29949327-29949345-ACCTCCACC,15-29949340-29949354-CCA,15-29949385-29949399-CCA,15-29949405-29949414-ACC,15-29949426-29949435-ACC,15-29949430-29949448-CCACCT,15-29949449-29949458-CAC,15-29949460-29949474-CCA,15-29949469-29949475-CCT,15-29949480-29949489-ACC,15-29949501-29949510-ACC,15-29949517-29949531-CCA,15-29949532-29949546-CCA,15-29949552-29949561-ACC,15-29949567-29949609-TCCACAACCACCACCTCCACC,15-29949573-29949582-ACC,15-29949594-29949603-ACC,15-29949611-29949624-CAC,15-29949640-29949654-CCA,15-29949666-29949675-ACC,15-29949683-29949693-CAC,15-29949694-29949708-CCA,15-29949733-29949747-CCA,15-29949755-29949764-CAC,15-29949778-29949792-CCA,15-29949823-29949837-CCA,15-29949843-29949852-ACC,15-29949847-29949920-CCACCTCCACAACCACCACCT,15-29949858-29949867-ACC,15-29949879-29949888-ACC,15-29949900-29949909-ACC,15-29949904-29949922-CCACCT,15-29949923-29949939-CAC,15-29949945-29949960-ACC,15-29949977-29949987-CAC,15-29949988-29950002-CCA,15-29950008-29950017-ACC,15-29950012-29950030-CCACCT,15-29950031-29950041-CAC,15-29950031-29950084-CACCACCACCTCCAC,15-29950042-29950056-CCA,15-29950057-29950071-CCA,15-29950072-29950084-CCA,15-29950088-29950098-CAC,15-29950099-29950113-CCA,15-29950114-29950162-CCACAACCACCACCTCCACCACCA,15-29950119-29950128-ACC,15-29950129-29950142-CCA,15-29950143-29950152-ACC,15-29950143-29950158-ACCACCACCTCCACC,15-29950153-29950166-CCA,15-29950183-29950199-CCA,15-29950228-29950242-CCA,15-29950263-29950272-ACC,15-29950300-29950314-CCA,15-29950319-29950328-CAC,15-29950336-29950350-CCA;MOTIFS=CCT,TCCACAACCACCACCTCCACC,CTA,CCACCTCCACAACCACCACCT,CCACAACCACCACCTCCACCACCA,ACCTCCACC,CACCACCACCTCCAC,CCACCT,ACC,ACCACCACCTCCACC,CAC,CCA;STRUC=<VC78251>	HPRC,HGSVC,1KG-ONT	No	0.198	No	NA,NA	NA	NA
chr15:29949178	444145	INS	309	0.9038	0.6026	1	TJP1(1.0,0.275)	NA	NA	NA	NA	NA	NA	NA	NA	No	ID=15-29948901-29948910-CTA,15-29948919-29948930-CCA,15-29948928-29948938-CCT,15-29948946-29948960-CCA,15-29948995-29949005-CAC,15-29949031-29949040-CCA,15-29949055-29949066-CCA,15-29949089-29949099-CAC,15-29949120-29949129-ACC,15-29949124-29949142-CCACCT,15-29949163-29949177-CCA,15-29949187-29949196-CCA,15-29949202-29949216-CCA,15-29949224-29949233-CAC,15-29949245-29949255-CAC,15-29949256-29949270-CCA,15-29949295-29949309-CCA,15-29949317-29949326-CAC,15-29949327-29949345-ACCTCCACC,15-29949340-29949354-CCA,15-29949385-29949399-CCA,15-29949405-29949414-ACC,15-29949426-29949435-ACC,15-29949430-29949448-CCACCT,15-29949449-29949458-CAC,15-29949460-29949474-CCA,15-29949469-29949475-CCT,15-29949480-29949489-ACC,15-29949501-29949510-ACC,15-29949517-29949531-CCA,15-29949532-29949546-CCA,15-29949552-29949561-ACC,15-29949567-29949609-TCCACAACCACCACCTCCACC,15-29949573-29949582-ACC,15-29949594-29949603-ACC,15-29949611-29949624-CAC,15-29949640-29949654-CCA,15-29949666-29949675-ACC,15-29949683-29949693-CAC,15-29949694-29949708-CCA,15-29949733-29949747-CCA,15-29949755-29949764-CAC,15-29949778-29949792-CCA,15-29949823-29949837-CCA,15-29949843-29949852-ACC,15-29949847-29949920-CCACCTCCACAACCACCACCT,15-29949858-29949867-ACC,15-29949879-29949888-ACC,15-29949900-29949909-ACC,15-29949904-29949922-CCACCT,15-29949923-29949939-CAC,15-29949945-29949960-ACC,15-29949977-29949987-CAC,15-29949988-29950002-CCA,15-29950008-29950017-ACC,15-29950012-29950030-CCACCT,15-29950031-29950041-CAC,15-29950031-29950084-CACCACCACCTCCAC,15-29950042-29950056-CCA,15-29950057-29950071-CCA,15-29950072-29950084-CCA,15-29950088-29950098-CAC,15-29950099-29950113-CCA,15-29950114-29950162-CCACAACCACCACCTCCACCACCA,15-29950119-29950128-ACC,15-29950129-29950142-CCA,15-29950143-29950152-ACC,15-29950143-29950158-ACCACCACCTCCACC,15-29950153-29950166-CCA,15-29950183-29950199-CCA,15-29950228-29950242-CCA,15-29950263-29950272-ACC,15-29950300-29950314-CCA,15-29950319-29950328-CAC,15-29950336-29950350-CCA;MOTIFS=CCT,TCCACAACCACCACCTCCACC,CTA,CCACCTCCACAACCACCACCT,CCACAACCACCACCTCCACCACCA,ACCTCCACC,CACCACCACCTCCAC,CCACCT,ACC,ACCACCACCTCCACC,CAC,CCA;STRUC=<VC78251>	HPRC,HGSVC,1KG-ONT	Yes	0.198	No	NA,NA	NA	NA
chr15:29949182	444146	INS	429	0.8147	0.6819	3	TJP1(1.0,0.275)	NA	NA	NA	NA	NA	NA	NA	NA	No	ID=15-29948901-29948910-CTA,15-29948919-29948930-CCA,15-29948928-29948938-CCT,15-29948946-29948960-CCA,15-29948995-29949005-CAC,15-29949031-29949040-CCA,15-29949055-29949066-CCA,15-29949089-29949099-CAC,15-29949120-29949129-ACC,15-29949124-29949142-CCACCT,15-29949163-29949177-CCA,15-29949187-29949196-CCA,15-29949202-29949216-CCA,15-29949224-29949233-CAC,15-29949245-29949255-CAC,15-29949256-29949270-CCA,15-29949295-29949309-CCA,15-29949317-29949326-CAC,15-29949327-29949345-ACCTCCACC,15-29949340-29949354-CCA,15-29949385-29949399-CCA,15-29949405-29949414-ACC,15-29949426-29949435-ACC,15-29949430-29949448-CCACCT,15-29949449-29949458-CAC,15-29949460-29949474-CCA,15-29949469-29949475-CCT,15-29949480-29949489-ACC,15-29949501-29949510-ACC,15-29949517-29949531-CCA,15-29949532-29949546-CCA,15-29949552-29949561-ACC,15-29949567-29949609-TCCACAACCACCACCTCCACC,15-29949573-29949582-ACC,15-29949594-29949603-ACC,15-29949611-29949624-CAC,15-29949640-29949654-CCA,15-29949666-29949675-ACC,15-29949683-29949693-CAC,15-29949694-29949708-CCA,15-29949733-29949747-CCA,15-29949755-29949764-CAC,15-29949778-29949792-CCA,15-29949823-29949837-CCA,15-29949843-29949852-ACC,15-29949847-29949920-CCACCTCCACAACCACCACCT,15-29949858-29949867-ACC,15-29949879-29949888-ACC,15-29949900-29949909-ACC,15-29949904-29949922-CCACCT,15-29949923-29949939-CAC,15-29949945-29949960-ACC,15-29949977-29949987-CAC,15-29949988-29950002-CCA,15-29950008-29950017-ACC,15-29950012-29950030-CCACCT,15-29950031-29950041-CAC,15-29950031-29950084-CACCACCACCTCCAC,15-29950042-29950056-CCA,15-29950057-29950071-CCA,15-29950072-29950084-CCA,15-29950088-29950098-CAC,15-29950099-29950113-CCA,15-29950114-29950162-CCACAACCACCACCTCCACCACCA,15-29950119-29950128-ACC,15-29950129-29950142-CCA,15-29950143-29950152-ACC,15-29950143-29950158-ACCACCACCTCCACC,15-29950153-29950166-CCA,15-29950183-29950199-CCA,15-29950228-29950242-CCA,15-29950263-29950272-ACC,15-29950300-29950314-CCA,15-29950319-29950328-CAC,15-29950336-29950350-CCA;MOTIFS=CCT,TCCACAACCACCACCTCCACC,CTA,CCACCTCCACAACCACCACCT,CCACAACCACCACCTCCACCACCA,ACCTCCACC,CACCACCACCTCCAC,CCACCT,ACC,ACCACCACCTCCACC,CAC,CCA;STRUC=<VC78251>	HPRC,HGSVC,1KG-ONT	Yes	0.198	No	NA,NA	NA	NA
chr15:29949197	444152	DEL	93	0.8246	0.6672	3	TJP1(1.0,0.275)	NA	NA	NA	NA	NA	NA	NA	NA	No	ID=15-29948901-29948910-CTA,15-29948919-29948930-CCA,15-29948928-29948938-CCT,15-29948946-29948960-CCA,15-29948995-29949005-CAC,15-29949031-29949040-CCA,15-29949055-29949066-CCA,15-29949089-29949099-CAC,15-29949120-29949129-ACC,15-29949124-29949142-CCACCT,15-29949163-29949177-CCA,15-29949187-29949196-CCA,15-29949202-29949216-CCA,15-29949224-29949233-CAC,15-29949245-29949255-CAC,15-29949256-29949270-CCA,15-29949295-29949309-CCA,15-29949317-29949326-CAC,15-29949327-29949345-ACCTCCACC,15-29949340-29949354-CCA,15-29949385-29949399-CCA,15-29949405-29949414-ACC,15-29949426-29949435-ACC,15-29949430-29949448-CCACCT,15-29949449-29949458-CAC,15-29949460-29949474-CCA,15-29949469-29949475-CCT,15-29949480-29949489-ACC,15-29949501-29949510-ACC,15-29949517-29949531-CCA,15-29949532-29949546-CCA,15-29949552-29949561-ACC,15-29949567-29949609-TCCACAACCACCACCTCCACC,15-29949573-29949582-ACC,15-29949594-29949603-ACC,15-29949611-29949624-CAC,15-29949640-29949654-CCA,15-29949666-29949675-ACC,15-29949683-29949693-CAC,15-29949694-29949708-CCA,15-29949733-29949747-CCA,15-29949755-29949764-CAC,15-29949778-29949792-CCA,15-29949823-29949837-CCA,15-29949843-29949852-ACC,15-29949847-29949920-CCACCTCCACAACCACCACCT,15-29949858-29949867-ACC,15-29949879-29949888-ACC,15-29949900-29949909-ACC,15-29949904-29949922-CCACCT,15-29949923-29949939-CAC,15-29949945-29949960-ACC,15-29949977-29949987-CAC,15-29949988-29950002-CCA,15-29950008-29950017-ACC,15-29950012-29950030-CCACCT,15-29950031-29950041-CAC,15-29950031-29950084-CACCACCACCTCCAC,15-29950042-29950056-CCA,15-29950057-29950071-CCA,15-29950072-29950084-CCA,15-29950088-29950098-CAC,15-29950099-29950113-CCA,15-29950114-29950162-CCACAACCACCACCTCCACCACCA,15-29950119-29950128-ACC,15-29950129-29950142-CCA,15-29950143-29950152-ACC,15-29950143-29950158-ACCACCACCTCCACC,15-29950153-29950166-CCA,15-29950183-29950199-CCA,15-29950228-29950242-CCA,15-29950263-29950272-ACC,15-29950300-29950314-CCA,15-29950319-29950328-CAC,15-29950336-29950350-CCA;MOTIFS=CCT,TCCACAACCACCACCTCCACC,CTA,CCACCTCCACAACCACCACCT,CCACAACCACCACCTCCACCACCA,ACCTCCACC,CACCACCACCTCCAC,CCACCT,ACC,ACCACCACCTCCACC,CAC,CCA;STRUC=<VC78251>	HPRC,HGSVC	No	0.074	Yes	NA,NA	NA	NA
chr15:29949197	444151	INS	513	0.8525	0.6088	5	TJP1(1.0,0.275)	NA	NA	NA	NA	NA	NA	NA	NA	No	ID=15-29948901-29948910-CTA,15-29948919-29948930-CCA,15-29948928-29948938-CCT,15-29948946-29948960-CCA,15-29948995-29949005-CAC,15-29949031-29949040-CCA,15-29949055-29949066-CCA,15-29949089-29949099-CAC,15-29949120-29949129-ACC,15-29949124-29949142-CCACCT,15-29949163-29949177-CCA,15-29949187-29949196-CCA,15-29949202-29949216-CCA,15-29949224-29949233-CAC,15-29949245-29949255-CAC,15-29949256-29949270-CCA,15-29949295-29949309-CCA,15-29949317-29949326-CAC,15-29949327-29949345-ACCTCCACC,15-29949340-29949354-CCA,15-29949385-29949399-CCA,15-29949405-29949414-ACC,15-29949426-29949435-ACC,15-29949430-29949448-CCACCT,15-29949449-29949458-CAC,15-29949460-29949474-CCA,15-29949469-29949475-CCT,15-29949480-29949489-ACC,15-29949501-29949510-ACC,15-29949517-29949531-CCA,15-29949532-29949546-CCA,15-29949552-29949561-ACC,15-29949567-29949609-TCCACAACCACCACCTCCACC,15-29949573-29949582-ACC,15-29949594-29949603-ACC,15-29949611-29949624-CAC,15-29949640-29949654-CCA,15-29949666-29949675-ACC,15-29949683-29949693-CAC,15-29949694-29949708-CCA,15-29949733-29949747-CCA,15-29949755-29949764-CAC,15-29949778-29949792-CCA,15-29949823-29949837-CCA,15-29949843-29949852-ACC,15-29949847-29949920-CCACCTCCACAACCACCACCT,15-29949858-29949867-ACC,15-29949879-29949888-ACC,15-29949900-29949909-ACC,15-29949904-29949922-CCACCT,15-29949923-29949939-CAC,15-29949945-29949960-ACC,15-29949977-29949987-CAC,15-29949988-29950002-CCA,15-29950008-29950017-ACC,15-29950012-29950030-CCACCT,15-29950031-29950041-CAC,15-29950031-29950084-CACCACCACCTCCAC,15-29950042-29950056-CCA,15-29950057-29950071-CCA,15-29950072-29950084-CCA,15-29950088-29950098-CAC,15-29950099-29950113-CCA,15-29950114-29950162-CCACAACCACCACCTCCACCACCA,15-29950119-29950128-ACC,15-29950129-29950142-CCA,15-29950143-29950152-ACC,15-29950143-29950158-ACCACCACCTCCACC,15-29950153-29950166-CCA,15-29950183-29950199-CCA,15-29950228-29950242-CCA,15-29950263-29950272-ACC,15-29950300-29950314-CCA,15-29950319-29950328-CAC,15-29950336-29950350-CCA;MOTIFS=CCT,TCCACAACCACCACCTCCACC,CTA,CCACCTCCACAACCACCACCT,CCACAACCACCACCTCCACCACCA,ACCTCCACC,CACCACCACCTCCAC,CCACCT,ACC,ACCACCACCTCCACC,CAC,CCA;STRUC=<VC78251>	HPRC,HGSVC,1KG-ONT	Yes	0.198	Yes	NA,NA	NA	NA
chr15:29949197	444150	INS	397	0.876	0.4489	3	TJP1(1.0,0.275)	NA	NA	NA	NA	NA	NA	NA	NA	No	ID=15-29948901-29948910-CTA,15-29948919-29948930-CCA,15-29948928-29948938-CCT,15-29948946-29948960-CCA,15-29948995-29949005-CAC,15-29949031-29949040-CCA,15-29949055-29949066-CCA,15-29949089-29949099-CAC,15-29949120-29949129-ACC,15-29949124-29949142-CCACCT,15-29949163-29949177-CCA,15-29949187-29949196-CCA,15-29949202-29949216-CCA,15-29949224-29949233-CAC,15-29949245-29949255-CAC,15-29949256-29949270-CCA,15-29949295-29949309-CCA,15-29949317-29949326-CAC,15-29949327-29949345-ACCTCCACC,15-29949340-29949354-CCA,15-29949385-29949399-CCA,15-29949405-29949414-ACC,15-29949426-29949435-ACC,15-29949430-29949448-CCACCT,15-29949449-29949458-CAC,15-29949460-29949474-CCA,15-29949469-29949475-CCT,15-29949480-29949489-ACC,15-29949501-29949510-ACC,15-29949517-29949531-CCA,15-29949532-29949546-CCA,15-29949552-29949561-ACC,15-29949567-29949609-TCCACAACCACCACCTCCACC,15-29949573-29949582-ACC,15-29949594-29949603-ACC,15-29949611-29949624-CAC,15-29949640-29949654-CCA,15-29949666-29949675-ACC,15-29949683-29949693-CAC,15-29949694-29949708-CCA,15-29949733-29949747-CCA,15-29949755-29949764-CAC,15-29949778-29949792-CCA,15-29949823-29949837-CCA,15-29949843-29949852-ACC,15-29949847-29949920-CCACCTCCACAACCACCACCT,15-29949858-29949867-ACC,15-29949879-29949888-ACC,15-29949900-29949909-ACC,15-29949904-29949922-CCACCT,15-29949923-29949939-CAC,15-29949945-29949960-ACC,15-29949977-29949987-CAC,15-29949988-29950002-CCA,15-29950008-29950017-ACC,15-29950012-29950030-CCACCT,15-29950031-29950041-CAC,15-29950031-29950084-CACCACCACCTCCAC,15-29950042-29950056-CCA,15-29950057-29950071-CCA,15-29950072-29950084-CCA,15-29950088-29950098-CAC,15-29950099-29950113-CCA,15-29950114-29950162-CCACAACCACCACCTCCACCACCA,15-29950119-29950128-ACC,15-29950129-29950142-CCA,15-29950143-29950152-ACC,15-29950143-29950158-ACCACCACCTCCACC,15-29950153-29950166-CCA,15-29950183-29950199-CCA,15-29950228-29950242-CCA,15-29950263-29950272-ACC,15-29950300-29950314-CCA,15-29950319-29950328-CAC,15-29950336-29950350-CCA;MOTIFS=CCT,TCCACAACCACCACCTCCACC,CTA,CCACCTCCACAACCACCACCT,CCACAACCACCACCTCCACCACCA,ACCTCCACC,CACCACCACCTCCAC,CCACCT,ACC,ACCACCACCTCCACC,CAC,CCA;STRUC=<VC78251>	HPRC,HGSVC,1KG-ONT	Yes	0.198	Yes	NA,NA	NA	NA
chr15:29949197	444148	INS	1083	0.8521	0.5582	2	TJP1(1.0,0.275)	NA	NA	NA	NA	NA	NA	NA	NA	No	ID=15-29948901-29948910-CTA,15-29948919-29948930-CCA,15-29948928-29948938-CCT,15-29948946-29948960-CCA,15-29948995-29949005-CAC,15-29949031-29949040-CCA,15-29949055-29949066-CCA,15-29949089-29949099-CAC,15-29949120-29949129-ACC,15-29949124-29949142-CCACCT,15-29949163-29949177-CCA,15-29949187-29949196-CCA,15-29949202-29949216-CCA,15-29949224-29949233-CAC,15-29949245-29949255-CAC,15-29949256-29949270-CCA,15-29949295-29949309-CCA,15-29949317-29949326-CAC,15-29949327-29949345-ACCTCCACC,15-29949340-29949354-CCA,15-29949385-29949399-CCA,15-29949405-29949414-ACC,15-29949426-29949435-ACC,15-29949430-29949448-CCACCT,15-29949449-29949458-CAC,15-29949460-29949474-CCA,15-29949469-29949475-CCT,15-29949480-29949489-ACC,15-29949501-29949510-ACC,15-29949517-29949531-CCA,15-29949532-29949546-CCA,15-29949552-29949561-ACC,15-29949567-29949609-TCCACAACCACCACCTCCACC,15-29949573-29949582-ACC,15-29949594-29949603-ACC,15-29949611-29949624-CAC,15-29949640-29949654-CCA,15-29949666-29949675-ACC,15-29949683-29949693-CAC,15-29949694-29949708-CCA,15-29949733-29949747-CCA,15-29949755-29949764-CAC,15-29949778-29949792-CCA,15-29949823-29949837-CCA,15-29949843-29949852-ACC,15-29949847-29949920-CCACCTCCACAACCACCACCT,15-29949858-29949867-ACC,15-29949879-29949888-ACC,15-29949900-29949909-ACC,15-29949904-29949922-CCACCT,15-29949923-29949939-CAC,15-29949945-29949960-ACC,15-29949977-29949987-CAC,15-29949988-29950002-CCA,15-29950008-29950017-ACC,15-29950012-29950030-CCACCT,15-29950031-29950041-CAC,15-29950031-29950084-CACCACCACCTCCAC,15-29950042-29950056-CCA,15-29950057-29950071-CCA,15-29950072-29950084-CCA,15-29950088-29950098-CAC,15-29950099-29950113-CCA,15-29950114-29950162-CCACAACCACCACCTCCACCACCA,15-29950119-29950128-ACC,15-29950129-29950142-CCA,15-29950143-29950152-ACC,15-29950143-29950158-ACCACCACCTCCACC,15-29950153-29950166-CCA,15-29950183-29950199-CCA,15-29950228-29950242-CCA,15-29950263-29950272-ACC,15-29950300-29950314-CCA,15-29950319-29950328-CAC,15-29950336-29950350-CCA;MOTIFS=CCT,TCCACAACCACCACCTCCACC,CTA,CCACCTCCACAACCACCACCT,CCACAACCACCACCTCCACCACCA,ACCTCCACC,CACCACCACCTCCAC,CCACCT,ACC,ACCACCACCTCCACC,CAC,CCA;STRUC=<VC78251>	HPRC,1KG-ONT	No	0.198	Yes	NA,NA	NA	NA
chr15:29949197	444147	INS	401	0.915	0.3335	2	TJP1(1.0,0.275)	NA	NA	NA	NA	NA	NA	NA	NA	No	ID=15-29948901-29948910-CTA,15-29948919-29948930-CCA,15-29948928-29948938-CCT,15-29948946-29948960-CCA,15-29948995-29949005-CAC,15-29949031-29949040-CCA,15-29949055-29949066-CCA,15-29949089-29949099-CAC,15-29949120-29949129-ACC,15-29949124-29949142-CCACCT,15-29949163-29949177-CCA,15-29949187-29949196-CCA,15-29949202-29949216-CCA,15-29949224-29949233-CAC,15-29949245-29949255-CAC,15-29949256-29949270-CCA,15-29949295-29949309-CCA,15-29949317-29949326-CAC,15-29949327-29949345-ACCTCCACC,15-29949340-29949354-CCA,15-29949385-29949399-CCA,15-29949405-29949414-ACC,15-29949426-29949435-ACC,15-29949430-29949448-CCACCT,15-29949449-29949458-CAC,15-29949460-29949474-CCA,15-29949469-29949475-CCT,15-29949480-29949489-ACC,15-29949501-29949510-ACC,15-29949517-29949531-CCA,15-29949532-29949546-CCA,15-29949552-29949561-ACC,15-29949567-29949609-TCCACAACCACCACCTCCACC,15-29949573-29949582-ACC,15-29949594-29949603-ACC,15-29949611-29949624-CAC,15-29949640-29949654-CCA,15-29949666-29949675-ACC,15-29949683-29949693-CAC,15-29949694-29949708-CCA,15-29949733-29949747-CCA,15-29949755-29949764-CAC,15-29949778-29949792-CCA,15-29949823-29949837-CCA,15-29949843-29949852-ACC,15-29949847-29949920-CCACCTCCACAACCACCACCT,15-29949858-29949867-ACC,15-29949879-29949888-ACC,15-29949900-29949909-ACC,15-29949904-29949922-CCACCT,15-29949923-29949939-CAC,15-29949945-29949960-ACC,15-29949977-29949987-CAC,15-29949988-29950002-CCA,15-29950008-29950017-ACC,15-29950012-29950030-CCACCT,15-29950031-29950041-CAC,15-29950031-29950084-CACCACCACCTCCAC,15-29950042-29950056-CCA,15-29950057-29950071-CCA,15-29950072-29950084-CCA,15-29950088-29950098-CAC,15-29950099-29950113-CCA,15-29950114-29950162-CCACAACCACCACCTCCACCACCA,15-29950119-29950128-ACC,15-29950129-29950142-CCA,15-29950143-29950152-ACC,15-29950143-29950158-ACCACCACCTCCACC,15-29950153-29950166-CCA,15-29950183-29950199-CCA,15-29950228-29950242-CCA,15-29950263-29950272-ACC,15-29950300-29950314-CCA,15-29950319-29950328-CAC,15-29950336-29950350-CCA;MOTIFS=CCT,TCCACAACCACCACCTCCACC,CTA,CCACCTCCACAACCACCACCT,CCACAACCACCACCTCCACCACCA,ACCTCCACC,CACCACCACCTCCAC,CCACCT,ACC,ACCACCACCTCCACC,CAC,CCA;STRUC=<VC78251>	HPRC,HGSVC,1KG-ONT	Yes	0.198	Yes	NA,NA	NA	NA
chr15:29949197	444149	INS	93	0.8225	0.6787	5	TJP1(1.0,0.275)	NA	NA	NA	NA	NA	NA	NA	NA	No	ID=15-29948901-29948910-CTA,15-29948919-29948930-CCA,15-29948928-29948938-CCT,15-29948946-29948960-CCA,15-29948995-29949005-CAC,15-29949031-29949040-CCA,15-29949055-29949066-CCA,15-29949089-29949099-CAC,15-29949120-29949129-ACC,15-29949124-29949142-CCACCT,15-29949163-29949177-CCA,15-29949187-29949196-CCA,15-29949202-29949216-CCA,15-29949224-29949233-CAC,15-29949245-29949255-CAC,15-29949256-29949270-CCA,15-29949295-29949309-CCA,15-29949317-29949326-CAC,15-29949327-29949345-ACCTCCACC,15-29949340-29949354-CCA,15-29949385-29949399-CCA,15-29949405-29949414-ACC,15-29949426-29949435-ACC,15-29949430-29949448-CCACCT,15-29949449-29949458-CAC,15-29949460-29949474-CCA,15-29949469-29949475-CCT,15-29949480-29949489-ACC,15-29949501-29949510-ACC,15-29949517-29949531-CCA,15-29949532-29949546-CCA,15-29949552-29949561-ACC,15-29949567-29949609-TCCACAACCACCACCTCCACC,15-29949573-29949582-ACC,15-29949594-29949603-ACC,15-29949611-29949624-CAC,15-29949640-29949654-CCA,15-29949666-29949675-ACC,15-29949683-29949693-CAC,15-29949694-29949708-CCA,15-29949733-29949747-CCA,15-29949755-29949764-CAC,15-29949778-29949792-CCA,15-29949823-29949837-CCA,15-29949843-29949852-ACC,15-29949847-29949920-CCACCTCCACAACCACCACCT,15-29949858-29949867-ACC,15-29949879-29949888-ACC,15-29949900-29949909-ACC,15-29949904-29949922-CCACCT,15-29949923-29949939-CAC,15-29949945-29949960-ACC,15-29949977-29949987-CAC,15-29949988-29950002-CCA,15-29950008-29950017-ACC,15-29950012-29950030-CCACCT,15-29950031-29950041-CAC,15-29950031-29950084-CACCACCACCTCCAC,15-29950042-29950056-CCA,15-29950057-29950071-CCA,15-29950072-29950084-CCA,15-29950088-29950098-CAC,15-29950099-29950113-CCA,15-29950114-29950162-CCACAACCACCACCTCCACCACCA,15-29950119-29950128-ACC,15-29950129-29950142-CCA,15-29950143-29950152-ACC,15-29950143-29950158-ACCACCACCTCCACC,15-29950153-29950166-CCA,15-29950183-29950199-CCA,15-29950228-29950242-CCA,15-29950263-29950272-ACC,15-29950300-29950314-CCA,15-29950319-29950328-CAC,15-29950336-29950350-CCA;MOTIFS=CCT,TCCACAACCACCACCTCCACC,CTA,CCACCTCCACAACCACCACCT,CCACAACCACCACCTCCACCACCA,ACCTCCACC,CACCACCACCTCCAC,CCACCT,ACC,ACCACCACCTCCACC,CAC,CCA;STRUC=<VC78251>	HPRC,HGSVC,1KG-ONT	No	0.198	Yes	NA,NA	NA	NA
chr15:29949201	444153	INS	489	0.9127	0.5016	22	TJP1(1.0,0.275)	NA	NA	NA	NA	NA	NA	NA	NA	No	ID=15-29948901-29948910-CTA,15-29948919-29948930-CCA,15-29948928-29948938-CCT,15-29948946-29948960-CCA,15-29948995-29949005-CAC,15-29949031-29949040-CCA,15-29949055-29949066-CCA,15-29949089-29949099-CAC,15-29949120-29949129-ACC,15-29949124-29949142-CCACCT,15-29949163-29949177-CCA,15-29949187-29949196-CCA,15-29949202-29949216-CCA,15-29949224-29949233-CAC,15-29949245-29949255-CAC,15-29949256-29949270-CCA,15-29949295-29949309-CCA,15-29949317-29949326-CAC,15-29949327-29949345-ACCTCCACC,15-29949340-29949354-CCA,15-29949385-29949399-CCA,15-29949405-29949414-ACC,15-29949426-29949435-ACC,15-29949430-29949448-CCACCT,15-29949449-29949458-CAC,15-29949460-29949474-CCA,15-29949469-29949475-CCT,15-29949480-29949489-ACC,15-29949501-29949510-ACC,15-29949517-29949531-CCA,15-29949532-29949546-CCA,15-29949552-29949561-ACC,15-29949567-29949609-TCCACAACCACCACCTCCACC,15-29949573-29949582-ACC,15-29949594-29949603-ACC,15-29949611-29949624-CAC,15-29949640-29949654-CCA,15-29949666-29949675-ACC,15-29949683-29949693-CAC,15-29949694-29949708-CCA,15-29949733-29949747-CCA,15-29949755-29949764-CAC,15-29949778-29949792-CCA,15-29949823-29949837-CCA,15-29949843-29949852-ACC,15-29949847-29949920-CCACCTCCACAACCACCACCT,15-29949858-29949867-ACC,15-29949879-29949888-ACC,15-29949900-29949909-ACC,15-29949904-29949922-CCACCT,15-29949923-29949939-CAC,15-29949945-29949960-ACC,15-29949977-29949987-CAC,15-29949988-29950002-CCA,15-29950008-29950017-ACC,15-29950012-29950030-CCACCT,15-29950031-29950041-CAC,15-29950031-29950084-CACCACCACCTCCAC,15-29950042-29950056-CCA,15-29950057-29950071-CCA,15-29950072-29950084-CCA,15-29950088-29950098-CAC,15-29950099-29950113-CCA,15-29950114-29950162-CCACAACCACCACCTCCACCACCA,15-29950119-29950128-ACC,15-29950129-29950142-CCA,15-29950143-29950152-ACC,15-29950143-29950158-ACCACCACCTCCACC,15-29950153-29950166-CCA,15-29950183-29950199-CCA,15-29950228-29950242-CCA,15-29950263-29950272-ACC,15-29950300-29950314-CCA,15-29950319-29950328-CAC,15-29950336-29950350-CCA;MOTIFS=CCT,TCCACAACCACCACCTCCACC,CTA,CCACCTCCACAACCACCACCT,CCACAACCACCACCTCCACCACCA,ACCTCCACC,CACCACCACCTCCAC,CCACCT,ACC,ACCACCACCTCCACC,CAC,CCA;STRUC=<VC78251>	HPRC,HGSVC,1KG-ONT	Yes	0.0	Yes	NA,NA	NA	NA
chr15:29949207	444154	INS	237	0.8443	0.5685	37	TJP1(1.0,0.275)	NA	NA	NA	NA	NA	NA	NA	NA	No	ID=15-29948901-29948910-CTA,15-29948919-29948930-CCA,15-29948928-29948938-CCT,15-29948946-29948960-CCA,15-29948995-29949005-CAC,15-29949031-29949040-CCA,15-29949055-29949066-CCA,15-29949089-29949099-CAC,15-29949120-29949129-ACC,15-29949124-29949142-CCACCT,15-29949163-29949177-CCA,15-29949187-29949196-CCA,15-29949202-29949216-CCA,15-29949224-29949233-CAC,15-29949245-29949255-CAC,15-29949256-29949270-CCA,15-29949295-29949309-CCA,15-29949317-29949326-CAC,15-29949327-29949345-ACCTCCACC,15-29949340-29949354-CCA,15-29949385-29949399-CCA,15-29949405-29949414-ACC,15-29949426-29949435-ACC,15-29949430-29949448-CCACCT,15-29949449-29949458-CAC,15-29949460-29949474-CCA,15-29949469-29949475-CCT,15-29949480-29949489-ACC,15-29949501-29949510-ACC,15-29949517-29949531-CCA,15-29949532-29949546-CCA,15-29949552-29949561-ACC,15-29949567-29949609-TCCACAACCACCACCTCCACC,15-29949573-29949582-ACC,15-29949594-29949603-ACC,15-29949611-29949624-CAC,15-29949640-29949654-CCA,15-29949666-29949675-ACC,15-29949683-29949693-CAC,15-29949694-29949708-CCA,15-29949733-29949747-CCA,15-29949755-29949764-CAC,15-29949778-29949792-CCA,15-29949823-29949837-CCA,15-29949843-29949852-ACC,15-29949847-29949920-CCACCTCCACAACCACCACCT,15-29949858-29949867-ACC,15-29949879-29949888-ACC,15-29949900-29949909-ACC,15-29949904-29949922-CCACCT,15-29949923-29949939-CAC,15-29949945-29949960-ACC,15-29949977-29949987-CAC,15-29949988-29950002-CCA,15-29950008-29950017-ACC,15-29950012-29950030-CCACCT,15-29950031-29950041-CAC,15-29950031-29950084-CACCACCACCTCCAC,15-29950042-29950056-CCA,15-29950057-29950071-CCA,15-29950072-29950084-CCA,15-29950088-29950098-CAC,15-29950099-29950113-CCA,15-29950114-29950162-CCACAACCACCACCTCCACCACCA,15-29950119-29950128-ACC,15-29950129-29950142-CCA,15-29950143-29950152-ACC,15-29950143-29950158-ACCACCACCTCCACC,15-29950153-29950166-CCA,15-29950183-29950199-CCA,15-29950228-29950242-CCA,15-29950263-29950272-ACC,15-29950300-29950314-CCA,15-29950319-29950328-CAC,15-29950336-29950350-CCA;MOTIFS=CCT,TCCACAACCACCACCTCCACC,CTA,CCACCTCCACAACCACCACCT,CCACAACCACCACCTCCACCACCA,ACCTCCACC,CACCACCACCTCCAC,CCACCT,ACC,ACCACCACCTCCACC,CAC,CCA;STRUC=<VC78251>	HPRC,HGSVC,1KG-ONT	No	0.0	Yes	NA,NA	NA	NA
chr15:29949207	444155	INS	395	0.8375	0.6173	1	TJP1(1.0,0.275)	NA	NA	NA	NA	NA	NA	NA	NA	No	ID=15-29948901-29948910-CTA,15-29948919-29948930-CCA,15-29948928-29948938-CCT,15-29948946-29948960-CCA,15-29948995-29949005-CAC,15-29949031-29949040-CCA,15-29949055-29949066-CCA,15-29949089-29949099-CAC,15-29949120-29949129-ACC,15-29949124-29949142-CCACCT,15-29949163-29949177-CCA,15-29949187-29949196-CCA,15-29949202-29949216-CCA,15-29949224-29949233-CAC,15-29949245-29949255-CAC,15-29949256-29949270-CCA,15-29949295-29949309-CCA,15-29949317-29949326-CAC,15-29949327-29949345-ACCTCCACC,15-29949340-29949354-CCA,15-29949385-29949399-CCA,15-29949405-29949414-ACC,15-29949426-29949435-ACC,15-29949430-29949448-CCACCT,15-29949449-29949458-CAC,15-29949460-29949474-CCA,15-29949469-29949475-CCT,15-29949480-29949489-ACC,15-29949501-29949510-ACC,15-29949517-29949531-CCA,15-29949532-29949546-CCA,15-29949552-29949561-ACC,15-29949567-29949609-TCCACAACCACCACCTCCACC,15-29949573-29949582-ACC,15-29949594-29949603-ACC,15-29949611-29949624-CAC,15-29949640-29949654-CCA,15-29949666-29949675-ACC,15-29949683-29949693-CAC,15-29949694-29949708-CCA,15-29949733-29949747-CCA,15-29949755-29949764-CAC,15-29949778-29949792-CCA,15-29949823-29949837-CCA,15-29949843-29949852-ACC,15-29949847-29949920-CCACCTCCACAACCACCACCT,15-29949858-29949867-ACC,15-29949879-29949888-ACC,15-29949900-29949909-ACC,15-29949904-29949922-CCACCT,15-29949923-29949939-CAC,15-29949945-29949960-ACC,15-29949977-29949987-CAC,15-29949988-29950002-CCA,15-29950008-29950017-ACC,15-29950012-29950030-CCACCT,15-29950031-29950041-CAC,15-29950031-29950084-CACCACCACCTCCAC,15-29950042-29950056-CCA,15-29950057-29950071-CCA,15-29950072-29950084-CCA,15-29950088-29950098-CAC,15-29950099-29950113-CCA,15-29950114-29950162-CCACAACCACCACCTCCACCACCA,15-29950119-29950128-ACC,15-29950129-29950142-CCA,15-29950143-29950152-ACC,15-29950143-29950158-ACCACCACCTCCACC,15-29950153-29950166-CCA,15-29950183-29950199-CCA,15-29950228-29950242-CCA,15-29950263-29950272-ACC,15-29950300-29950314-CCA,15-29950319-29950328-CAC,15-29950336-29950350-CCA;MOTIFS=CCT,TCCACAACCACCACCTCCACC,CTA,CCACCTCCACAACCACCACCT,CCACAACCACCACCTCCACCACCA,ACCTCCACC,CACCACCACCTCCAC,CCACCT,ACC,ACCACCACCTCCACC,CAC,CCA;STRUC=<VC78251>	HPRC,HGSVC,1KG-ONT	Yes	0.0	No	NA,NA	NA	NA
chr15:29949207	444156	DEL	459	0.8589	0.548	16	TJP1(1.0,0.275)	NA	NA	NA	NA	NA	NA	NA	NA	No	ID=15-29948901-29948910-CTA,15-29948919-29948930-CCA,15-29948928-29948938-CCT,15-29948946-29948960-CCA,15-29948995-29949005-CAC,15-29949031-29949040-CCA,15-29949055-29949066-CCA,15-29949089-29949099-CAC,15-29949120-29949129-ACC,15-29949124-29949142-CCACCT,15-29949163-29949177-CCA,15-29949187-29949196-CCA,15-29949202-29949216-CCA,15-29949224-29949233-CAC,15-29949245-29949255-CAC,15-29949256-29949270-CCA,15-29949295-29949309-CCA,15-29949317-29949326-CAC,15-29949327-29949345-ACCTCCACC,15-29949340-29949354-CCA,15-29949385-29949399-CCA,15-29949405-29949414-ACC,15-29949426-29949435-ACC,15-29949430-29949448-CCACCT,15-29949449-29949458-CAC,15-29949460-29949474-CCA,15-29949469-29949475-CCT,15-29949480-29949489-ACC,15-29949501-29949510-ACC,15-29949517-29949531-CCA,15-29949532-29949546-CCA,15-29949552-29949561-ACC,15-29949567-29949609-TCCACAACCACCACCTCCACC,15-29949573-29949582-ACC,15-29949594-29949603-ACC,15-29949611-29949624-CAC,15-29949640-29949654-CCA,15-29949666-29949675-ACC,15-29949683-29949693-CAC,15-29949694-29949708-CCA,15-29949733-29949747-CCA,15-29949755-29949764-CAC,15-29949778-29949792-CCA,15-29949823-29949837-CCA,15-29949843-29949852-ACC,15-29949847-29949920-CCACCTCCACAACCACCACCT,15-29949858-29949867-ACC,15-29949879-29949888-ACC,15-29949900-29949909-ACC,15-29949904-29949922-CCACCT,15-29949923-29949939-CAC,15-29949945-29949960-ACC,15-29949977-29949987-CAC,15-29949988-29950002-CCA,15-29950008-29950017-ACC,15-29950012-29950030-CCACCT,15-29950031-29950041-CAC,15-29950031-29950084-CACCACCACCTCCAC,15-29950042-29950056-CCA,15-29950057-29950071-CCA,15-29950072-29950084-CCA,15-29950088-29950098-CAC,15-29950099-29950113-CCA,15-29950114-29950162-CCACAACCACCACCTCCACCACCA,15-29950119-29950128-ACC,15-29950129-29950142-CCA,15-29950143-29950152-ACC,15-29950143-29950158-ACCACCACCTCCACC,15-29950153-29950166-CCA,15-29950183-29950199-CCA,15-29950228-29950242-CCA,15-29950263-29950272-ACC,15-29950300-29950314-CCA,15-29950319-29950328-CAC,15-29950336-29950350-CCA;MOTIFS=CCT,TCCACAACCACCACCTCCACC,CTA,CCACCTCCACAACCACCACCT,CCACAACCACCACCTCCACCACCA,ACCTCCACC,CACCACCACCTCCAC,CCACCT,ACC,ACCACCACCTCCACC,CAC,CCA;STRUC=<VC78251>	NA	No	0.081	No	NA,NA	NA	NA
chr15:29949228	444157	INS	341	0.822	0.6513	1	TJP1(1.0,0.275)	NA	NA	NA	NA	NA	NA	NA	NA	No	ID=15-29948901-29948910-CTA,15-29948919-29948930-CCA,15-29948928-29948938-CCT,15-29948946-29948960-CCA,15-29948995-29949005-CAC,15-29949031-29949040-CCA,15-29949055-29949066-CCA,15-29949089-29949099-CAC,15-29949120-29949129-ACC,15-29949124-29949142-CCACCT,15-29949163-29949177-CCA,15-29949187-29949196-CCA,15-29949202-29949216-CCA,15-29949224-29949233-CAC,15-29949245-29949255-CAC,15-29949256-29949270-CCA,15-29949295-29949309-CCA,15-29949317-29949326-CAC,15-29949327-29949345-ACCTCCACC,15-29949340-29949354-CCA,15-29949385-29949399-CCA,15-29949405-29949414-ACC,15-29949426-29949435-ACC,15-29949430-29949448-CCACCT,15-29949449-29949458-CAC,15-29949460-29949474-CCA,15-29949469-29949475-CCT,15-29949480-29949489-ACC,15-29949501-29949510-ACC,15-29949517-29949531-CCA,15-29949532-29949546-CCA,15-29949552-29949561-ACC,15-29949567-29949609-TCCACAACCACCACCTCCACC,15-29949573-29949582-ACC,15-29949594-29949603-ACC,15-29949611-29949624-CAC,15-29949640-29949654-CCA,15-29949666-29949675-ACC,15-29949683-29949693-CAC,15-29949694-29949708-CCA,15-29949733-29949747-CCA,15-29949755-29949764-CAC,15-29949778-29949792-CCA,15-29949823-29949837-CCA,15-29949843-29949852-ACC,15-29949847-29949920-CCACCTCCACAACCACCACCT,15-29949858-29949867-ACC,15-29949879-29949888-ACC,15-29949900-29949909-ACC,15-29949904-29949922-CCACCT,15-29949923-29949939-CAC,15-29949945-29949960-ACC,15-29949977-29949987-CAC,15-29949988-29950002-CCA,15-29950008-29950017-ACC,15-29950012-29950030-CCACCT,15-29950031-29950041-CAC,15-29950031-29950084-CACCACCACCTCCAC,15-29950042-29950056-CCA,15-29950057-29950071-CCA,15-29950072-29950084-CCA,15-29950088-29950098-CAC,15-29950099-29950113-CCA,15-29950114-29950162-CCACAACCACCACCTCCACCACCA,15-29950119-29950128-ACC,15-29950129-29950142-CCA,15-29950143-29950152-ACC,15-29950143-29950158-ACCACCACCTCCACC,15-29950153-29950166-CCA,15-29950183-29950199-CCA,15-29950228-29950242-CCA,15-29950263-29950272-ACC,15-29950300-29950314-CCA,15-29950319-29950328-CAC,15-29950336-29950350-CCA;MOTIFS=CCT,TCCACAACCACCACCTCCACC,CTA,CCACCTCCACAACCACCACCT,CCACAACCACCACCTCCACCACCA,ACCTCCACC,CACCACCACCTCCAC,CCACCT,ACC,ACCACCACCTCCACC,CAC,CCA;STRUC=<VC78251>	HPRC,HGSVC,1KG-ONT	Yes	0.0	Yes	NA,NA	NA	NA
chr15:29949234	444165	INS	717	0.8738	0.455	3	TJP1(1.0,0.275)	NA	NA	NA	NA	NA	NA	NA	NA	No	ID=15-29948901-29948910-CTA,15-29948919-29948930-CCA,15-29948928-29948938-CCT,15-29948946-29948960-CCA,15-29948995-29949005-CAC,15-29949031-29949040-CCA,15-29949055-29949066-CCA,15-29949089-29949099-CAC,15-29949120-29949129-ACC,15-29949124-29949142-CCACCT,15-29949163-29949177-CCA,15-29949187-29949196-CCA,15-29949202-29949216-CCA,15-29949224-29949233-CAC,15-29949245-29949255-CAC,15-29949256-29949270-CCA,15-29949295-29949309-CCA,15-29949317-29949326-CAC,15-29949327-29949345-ACCTCCACC,15-29949340-29949354-CCA,15-29949385-29949399-CCA,15-29949405-29949414-ACC,15-29949426-29949435-ACC,15-29949430-29949448-CCACCT,15-29949449-29949458-CAC,15-29949460-29949474-CCA,15-29949469-29949475-CCT,15-29949480-29949489-ACC,15-29949501-29949510-ACC,15-29949517-29949531-CCA,15-29949532-29949546-CCA,15-29949552-29949561-ACC,15-29949567-29949609-TCCACAACCACCACCTCCACC,15-29949573-29949582-ACC,15-29949594-29949603-ACC,15-29949611-29949624-CAC,15-29949640-29949654-CCA,15-29949666-29949675-ACC,15-29949683-29949693-CAC,15-29949694-29949708-CCA,15-29949733-29949747-CCA,15-29949755-29949764-CAC,15-29949778-29949792-CCA,15-29949823-29949837-CCA,15-29949843-29949852-ACC,15-29949847-29949920-CCACCTCCACAACCACCACCT,15-29949858-29949867-ACC,15-29949879-29949888-ACC,15-29949900-29949909-ACC,15-29949904-29949922-CCACCT,15-29949923-29949939-CAC,15-29949945-29949960-ACC,15-29949977-29949987-CAC,15-29949988-29950002-CCA,15-29950008-29950017-ACC,15-29950012-29950030-CCACCT,15-29950031-29950041-CAC,15-29950031-29950084-CACCACCACCTCCAC,15-29950042-29950056-CCA,15-29950057-29950071-CCA,15-29950072-29950084-CCA,15-29950088-29950098-CAC,15-29950099-29950113-CCA,15-29950114-29950162-CCACAACCACCACCTCCACCACCA,15-29950119-29950128-ACC,15-29950129-29950142-CCA,15-29950143-29950152-ACC,15-29950143-29950158-ACCACCACCTCCACC,15-29950153-29950166-CCA,15-29950183-29950199-CCA,15-29950228-29950242-CCA,15-29950263-29950272-ACC,15-29950300-29950314-CCA,15-29950319-29950328-CAC,15-29950336-29950350-CCA;MOTIFS=CCT,TCCACAACCACCACCTCCACC,CTA,CCACCTCCACAACCACCACCT,CCACAACCACCACCTCCACCACCA,ACCTCCACC,CACCACCACCTCCAC,CCACCT,ACC,ACCACCACCTCCACC,CAC,CCA;STRUC=<VC78251>	HPRC,HGSVC	No	0.0	Yes	NA,NA	NA	NA
chr15:29949234	444175	INS	1734	0.9216	0.3011	225	TJP1(1.0,0.275)	NA	NA	NA	NA	NA	NA	NA	NA	No	ID=15-29948901-29948910-CTA,15-29948919-29948930-CCA,15-29948928-29948938-CCT,15-29948946-29948960-CCA,15-29948995-29949005-CAC,15-29949031-29949040-CCA,15-29949055-29949066-CCA,15-29949089-29949099-CAC,15-29949120-29949129-ACC,15-29949124-29949142-CCACCT,15-29949163-29949177-CCA,15-29949187-29949196-CCA,15-29949202-29949216-CCA,15-29949224-29949233-CAC,15-29949245-29949255-CAC,15-29949256-29949270-CCA,15-29949295-29949309-CCA,15-29949317-29949326-CAC,15-29949327-29949345-ACCTCCACC,15-29949340-29949354-CCA,15-29949385-29949399-CCA,15-29949405-29949414-ACC,15-29949426-29949435-ACC,15-29949430-29949448-CCACCT,15-29949449-29949458-CAC,15-29949460-29949474-CCA,15-29949469-29949475-CCT,15-29949480-29949489-ACC,15-29949501-29949510-ACC,15-29949517-29949531-CCA,15-29949532-29949546-CCA,15-29949552-29949561-ACC,15-29949567-29949609-TCCACAACCACCACCTCCACC,15-29949573-29949582-ACC,15-29949594-29949603-ACC,15-29949611-29949624-CAC,15-29949640-29949654-CCA,15-29949666-29949675-ACC,15-29949683-29949693-CAC,15-29949694-29949708-CCA,15-29949733-29949747-CCA,15-29949755-29949764-CAC,15-29949778-29949792-CCA,15-29949823-29949837-CCA,15-29949843-29949852-ACC,15-29949847-29949920-CCACCTCCACAACCACCACCT,15-29949858-29949867-ACC,15-29949879-29949888-ACC,15-29949900-29949909-ACC,15-29949904-29949922-CCACCT,15-29949923-29949939-CAC,15-29949945-29949960-ACC,15-29949977-29949987-CAC,15-29949988-29950002-CCA,15-29950008-29950017-ACC,15-29950012-29950030-CCACCT,15-29950031-29950041-CAC,15-29950031-29950084-CACCACCACCTCCAC,15-29950042-29950056-CCA,15-29950057-29950071-CCA,15-29950072-29950084-CCA,15-29950088-29950098-CAC,15-29950099-29950113-CCA,15-29950114-29950162-CCACAACCACCACCTCCACCACCA,15-29950119-29950128-ACC,15-29950129-29950142-CCA,15-29950143-29950152-ACC,15-29950143-29950158-ACCACCACCTCCACC,15-29950153-29950166-CCA,15-29950183-29950199-CCA,15-29950228-29950242-CCA,15-29950263-29950272-ACC,15-29950300-29950314-CCA,15-29950319-29950328-CAC,15-29950336-29950350-CCA;MOTIFS=CCT,TCCACAACCACCACCTCCACC,CTA,CCACCTCCACAACCACCACCT,CCACAACCACCACCTCCACCACCA,ACCTCCACC,CACCACCACCTCCAC,CCACCT,ACC,ACCACCACCTCCACC,CAC,CCA;STRUC=<VC78251>	HPRC,1KG-ONT	No	0.0	Yes	NA,NA	NA	NA
chr15:29949234	444174	INS	1523	0.8617	0.5784	75	TJP1(1.0,0.275)	NA	NA	NA	NA	NA	NA	NA	NA	No	ID=15-29948901-29948910-CTA,15-29948919-29948930-CCA,15-29948928-29948938-CCT,15-29948946-29948960-CCA,15-29948995-29949005-CAC,15-29949031-29949040-CCA,15-29949055-29949066-CCA,15-29949089-29949099-CAC,15-29949120-29949129-ACC,15-29949124-29949142-CCACCT,15-29949163-29949177-CCA,15-29949187-29949196-CCA,15-29949202-29949216-CCA,15-29949224-29949233-CAC,15-29949245-29949255-CAC,15-29949256-29949270-CCA,15-29949295-29949309-CCA,15-29949317-29949326-CAC,15-29949327-29949345-ACCTCCACC,15-29949340-29949354-CCA,15-29949385-29949399-CCA,15-29949405-29949414-ACC,15-29949426-29949435-ACC,15-29949430-29949448-CCACCT,15-29949449-29949458-CAC,15-29949460-29949474-CCA,15-29949469-29949475-CCT,15-29949480-29949489-ACC,15-29949501-29949510-ACC,15-29949517-29949531-CCA,15-29949532-29949546-CCA,15-29949552-29949561-ACC,15-29949567-29949609-TCCACAACCACCACCTCCACC,15-29949573-29949582-ACC,15-29949594-29949603-ACC,15-29949611-29949624-CAC,15-29949640-29949654-CCA,15-29949666-29949675-ACC,15-29949683-29949693-CAC,15-29949694-29949708-CCA,15-29949733-29949747-CCA,15-29949755-29949764-CAC,15-29949778-29949792-CCA,15-29949823-29949837-CCA,15-29949843-29949852-ACC,15-29949847-29949920-CCACCTCCACAACCACCACCT,15-29949858-29949867-ACC,15-29949879-29949888-ACC,15-29949900-29949909-ACC,15-29949904-29949922-CCACCT,15-29949923-29949939-CAC,15-29949945-29949960-ACC,15-29949977-29949987-CAC,15-29949988-29950002-CCA,15-29950008-29950017-ACC,15-29950012-29950030-CCACCT,15-29950031-29950041-CAC,15-29950031-29950084-CACCACCACCTCCAC,15-29950042-29950056-CCA,15-29950057-29950071-CCA,15-29950072-29950084-CCA,15-29950088-29950098-CAC,15-29950099-29950113-CCA,15-29950114-29950162-CCACAACCACCACCTCCACCACCA,15-29950119-29950128-ACC,15-29950129-29950142-CCA,15-29950143-29950152-ACC,15-29950143-29950158-ACCACCACCTCCACC,15-29950153-29950166-CCA,15-29950183-29950199-CCA,15-29950228-29950242-CCA,15-29950263-29950272-ACC,15-29950300-29950314-CCA,15-29950319-29950328-CAC,15-29950336-29950350-CCA;MOTIFS=CCT,TCCACAACCACCACCTCCACC,CTA,CCACCTCCACAACCACCACCT,CCACAACCACCACCTCCACCACCA,ACCTCCACC,CACCACCACCTCCAC,CCACCT,ACC,ACCACCACCTCCACC,CAC,CCA;STRUC=<VC78251>	HPRC,1KG-ONT	No	0.0	Yes	NA,NA	NA	NA
chr15:29949234	444173	INS	1318	0.8191	0.6859	16	TJP1(1.0,0.275)	NA	NA	NA	NA	NA	NA	NA	NA	No	ID=15-29948901-29948910-CTA,15-29948919-29948930-CCA,15-29948928-29948938-CCT,15-29948946-29948960-CCA,15-29948995-29949005-CAC,15-29949031-29949040-CCA,15-29949055-29949066-CCA,15-29949089-29949099-CAC,15-29949120-29949129-ACC,15-29949124-29949142-CCACCT,15-29949163-29949177-CCA,15-29949187-29949196-CCA,15-29949202-29949216-CCA,15-29949224-29949233-CAC,15-29949245-29949255-CAC,15-29949256-29949270-CCA,15-29949295-29949309-CCA,15-29949317-29949326-CAC,15-29949327-29949345-ACCTCCACC,15-29949340-29949354-CCA,15-29949385-29949399-CCA,15-29949405-29949414-ACC,15-29949426-29949435-ACC,15-29949430-29949448-CCACCT,15-29949449-29949458-CAC,15-29949460-29949474-CCA,15-29949469-29949475-CCT,15-29949480-29949489-ACC,15-29949501-29949510-ACC,15-29949517-29949531-CCA,15-29949532-29949546-CCA,15-29949552-29949561-ACC,15-29949567-29949609-TCCACAACCACCACCTCCACC,15-29949573-29949582-ACC,15-29949594-29949603-ACC,15-29949611-29949624-CAC,15-29949640-29949654-CCA,15-29949666-29949675-ACC,15-29949683-29949693-CAC,15-29949694-29949708-CCA,15-29949733-29949747-CCA,15-29949755-29949764-CAC,15-29949778-29949792-CCA,15-29949823-29949837-CCA,15-29949843-29949852-ACC,15-29949847-29949920-CCACCTCCACAACCACCACCT,15-29949858-29949867-ACC,15-29949879-29949888-ACC,15-29949900-29949909-ACC,15-29949904-29949922-CCACCT,15-29949923-29949939-CAC,15-29949945-29949960-ACC,15-29949977-29949987-CAC,15-29949988-29950002-CCA,15-29950008-29950017-ACC,15-29950012-29950030-CCACCT,15-29950031-29950041-CAC,15-29950031-29950084-CACCACCACCTCCAC,15-29950042-29950056-CCA,15-29950057-29950071-CCA,15-29950072-29950084-CCA,15-29950088-29950098-CAC,15-29950099-29950113-CCA,15-29950114-29950162-CCACAACCACCACCTCCACCACCA,15-29950119-29950128-ACC,15-29950129-29950142-CCA,15-29950143-29950152-ACC,15-29950143-29950158-ACCACCACCTCCACC,15-29950153-29950166-CCA,15-29950183-29950199-CCA,15-29950228-29950242-CCA,15-29950263-29950272-ACC,15-29950300-29950314-CCA,15-29950319-29950328-CAC,15-29950336-29950350-CCA;MOTIFS=CCT,TCCACAACCACCACCTCCACC,CTA,CCACCTCCACAACCACCACCT,CCACAACCACCACCTCCACCACCA,ACCTCCACC,CACCACCACCTCCAC,CCACCT,ACC,ACCACCACCTCCACC,CAC,CCA;STRUC=<VC78251>	HPRC,1KG-ONT	No	0.0	Yes	NA,NA	NA	NA
chr15:29949234	444172	INS	864	0.954	0.387	17	TJP1(1.0,0.275)	NA	NA	NA	NA	NA	NA	NA	NA	No	ID=15-29948901-29948910-CTA,15-29948919-29948930-CCA,15-29948928-29948938-CCT,15-29948946-29948960-CCA,15-29948995-29949005-CAC,15-29949031-29949040-CCA,15-29949055-29949066-CCA,15-29949089-29949099-CAC,15-29949120-29949129-ACC,15-29949124-29949142-CCACCT,15-29949163-29949177-CCA,15-29949187-29949196-CCA,15-29949202-29949216-CCA,15-29949224-29949233-CAC,15-29949245-29949255-CAC,15-29949256-29949270-CCA,15-29949295-29949309-CCA,15-29949317-29949326-CAC,15-29949327-29949345-ACCTCCACC,15-29949340-29949354-CCA,15-29949385-29949399-CCA,15-29949405-29949414-ACC,15-29949426-29949435-ACC,15-29949430-29949448-CCACCT,15-29949449-29949458-CAC,15-29949460-29949474-CCA,15-29949469-29949475-CCT,15-29949480-29949489-ACC,15-29949501-29949510-ACC,15-29949517-29949531-CCA,15-29949532-29949546-CCA,15-29949552-29949561-ACC,15-29949567-29949609-TCCACAACCACCACCTCCACC,15-29949573-29949582-ACC,15-29949594-29949603-ACC,15-29949611-29949624-CAC,15-29949640-29949654-CCA,15-29949666-29949675-ACC,15-29949683-29949693-CAC,15-29949694-29949708-CCA,15-29949733-29949747-CCA,15-29949755-29949764-CAC,15-29949778-29949792-CCA,15-29949823-29949837-CCA,15-29949843-29949852-ACC,15-29949847-29949920-CCACCTCCACAACCACCACCT,15-29949858-29949867-ACC,15-29949879-29949888-ACC,15-29949900-29949909-ACC,15-29949904-29949922-CCACCT,15-29949923-29949939-CAC,15-29949945-29949960-ACC,15-29949977-29949987-CAC,15-29949988-29950002-CCA,15-29950008-29950017-ACC,15-29950012-29950030-CCACCT,15-29950031-29950041-CAC,15-29950031-29950084-CACCACCACCTCCAC,15-29950042-29950056-CCA,15-29950057-29950071-CCA,15-29950072-29950084-CCA,15-29950088-29950098-CAC,15-29950099-29950113-CCA,15-29950114-29950162-CCACAACCACCACCTCCACCACCA,15-29950119-29950128-ACC,15-29950129-29950142-CCA,15-29950143-29950152-ACC,15-29950143-29950158-ACCACCACCTCCACC,15-29950153-29950166-CCA,15-29950183-29950199-CCA,15-29950228-29950242-CCA,15-29950263-29950272-ACC,15-29950300-29950314-CCA,15-29950319-29950328-CAC,15-29950336-29950350-CCA;MOTIFS=CCT,TCCACAACCACCACCTCCACC,CTA,CCACCTCCACAACCACCACCT,CCACAACCACCACCTCCACCACCA,ACCTCCACC,CACCACCACCTCCAC,CCACCT,ACC,ACCACCACCTCCACC,CAC,CCA;STRUC=<VC78251>	HPRC,HGSVC	No	0.0	Yes	NA,NA	NA	NA
chr15:29949234	444171	INS	438	0.888	0.436	15	TJP1(1.0,0.275)	NA	NA	NA	NA	NA	NA	NA	NA	No	ID=15-29948901-29948910-CTA,15-29948919-29948930-CCA,15-29948928-29948938-CCT,15-29948946-29948960-CCA,15-29948995-29949005-CAC,15-29949031-29949040-CCA,15-29949055-29949066-CCA,15-29949089-29949099-CAC,15-29949120-29949129-ACC,15-29949124-29949142-CCACCT,15-29949163-29949177-CCA,15-29949187-29949196-CCA,15-29949202-29949216-CCA,15-29949224-29949233-CAC,15-29949245-29949255-CAC,15-29949256-29949270-CCA,15-29949295-29949309-CCA,15-29949317-29949326-CAC,15-29949327-29949345-ACCTCCACC,15-29949340-29949354-CCA,15-29949385-29949399-CCA,15-29949405-29949414-ACC,15-29949426-29949435-ACC,15-29949430-29949448-CCACCT,15-29949449-29949458-CAC,15-29949460-29949474-CCA,15-29949469-29949475-CCT,15-29949480-29949489-ACC,15-29949501-29949510-ACC,15-29949517-29949531-CCA,15-29949532-29949546-CCA,15-29949552-29949561-ACC,15-29949567-29949609-TCCACAACCACCACCTCCACC,15-29949573-29949582-ACC,15-29949594-29949603-ACC,15-29949611-29949624-CAC,15-29949640-29949654-CCA,15-29949666-29949675-ACC,15-29949683-29949693-CAC,15-29949694-29949708-CCA,15-29949733-29949747-CCA,15-29949755-29949764-CAC,15-29949778-29949792-CCA,15-29949823-29949837-CCA,15-29949843-29949852-ACC,15-29949847-29949920-CCACCTCCACAACCACCACCT,15-29949858-29949867-ACC,15-29949879-29949888-ACC,15-29949900-29949909-ACC,15-29949904-29949922-CCACCT,15-29949923-29949939-CAC,15-29949945-29949960-ACC,15-29949977-29949987-CAC,15-29949988-29950002-CCA,15-29950008-29950017-ACC,15-29950012-29950030-CCACCT,15-29950031-29950041-CAC,15-29950031-29950084-CACCACCACCTCCAC,15-29950042-29950056-CCA,15-29950057-29950071-CCA,15-29950072-29950084-CCA,15-29950088-29950098-CAC,15-29950099-29950113-CCA,15-29950114-29950162-CCACAACCACCACCTCCACCACCA,15-29950119-29950128-ACC,15-29950129-29950142-CCA,15-29950143-29950152-ACC,15-29950143-29950158-ACCACCACCTCCACC,15-29950153-29950166-CCA,15-29950183-29950199-CCA,15-29950228-29950242-CCA,15-29950263-29950272-ACC,15-29950300-29950314-CCA,15-29950319-29950328-CAC,15-29950336-29950350-CCA;MOTIFS=CCT,TCCACAACCACCACCTCCACC,CTA,CCACCTCCACAACCACCACCT,CCACAACCACCACCTCCACCACCA,ACCTCCACC,CACCACCACCTCCAC,CCACCT,ACC,ACCACCACCTCCACC,CAC,CCA;STRUC=<VC78251>	HPRC,HGSVC,1KG-ONT	Yes	0.0	Yes	NA,NA	NA	NA
chr15:29949234	444170	INS	910	0.8266	0.6723	3	TJP1(1.0,0.275)	NA	NA	NA	NA	NA	NA	NA	NA	No	ID=15-29948901-29948910-CTA,15-29948919-29948930-CCA,15-29948928-29948938-CCT,15-29948946-29948960-CCA,15-29948995-29949005-CAC,15-29949031-29949040-CCA,15-29949055-29949066-CCA,15-29949089-29949099-CAC,15-29949120-29949129-ACC,15-29949124-29949142-CCACCT,15-29949163-29949177-CCA,15-29949187-29949196-CCA,15-29949202-29949216-CCA,15-29949224-29949233-CAC,15-29949245-29949255-CAC,15-29949256-29949270-CCA,15-29949295-29949309-CCA,15-29949317-29949326-CAC,15-29949327-29949345-ACCTCCACC,15-29949340-29949354-CCA,15-29949385-29949399-CCA,15-29949405-29949414-ACC,15-29949426-29949435-ACC,15-29949430-29949448-CCACCT,15-29949449-29949458-CAC,15-29949460-29949474-CCA,15-29949469-29949475-CCT,15-29949480-29949489-ACC,15-29949501-29949510-ACC,15-29949517-29949531-CCA,15-29949532-29949546-CCA,15-29949552-29949561-ACC,15-29949567-29949609-TCCACAACCACCACCTCCACC,15-29949573-29949582-ACC,15-29949594-29949603-ACC,15-29949611-29949624-CAC,15-29949640-29949654-CCA,15-29949666-29949675-ACC,15-29949683-29949693-CAC,15-29949694-29949708-CCA,15-29949733-29949747-CCA,15-29949755-29949764-CAC,15-29949778-29949792-CCA,15-29949823-29949837-CCA,15-29949843-29949852-ACC,15-29949847-29949920-CCACCTCCACAACCACCACCT,15-29949858-29949867-ACC,15-29949879-29949888-ACC,15-29949900-29949909-ACC,15-29949904-29949922-CCACCT,15-29949923-29949939-CAC,15-29949945-29949960-ACC,15-29949977-29949987-CAC,15-29949988-29950002-CCA,15-29950008-29950017-ACC,15-29950012-29950030-CCACCT,15-29950031-29950041-CAC,15-29950031-29950084-CACCACCACCTCCAC,15-29950042-29950056-CCA,15-29950057-29950071-CCA,15-29950072-29950084-CCA,15-29950088-29950098-CAC,15-29950099-29950113-CCA,15-29950114-29950162-CCACAACCACCACCTCCACCACCA,15-29950119-29950128-ACC,15-29950129-29950142-CCA,15-29950143-29950152-ACC,15-29950143-29950158-ACCACCACCTCCACC,15-29950153-29950166-CCA,15-29950183-29950199-CCA,15-29950228-29950242-CCA,15-29950263-29950272-ACC,15-29950300-29950314-CCA,15-29950319-29950328-CAC,15-29950336-29950350-CCA;MOTIFS=CCT,TCCACAACCACCACCTCCACC,CTA,CCACCTCCACAACCACCACCT,CCACAACCACCACCTCCACCACCA,ACCTCCACC,CACCACCACCTCCAC,CCACCT,ACC,ACCACCACCTCCACC,CAC,CCA;STRUC=<VC78251>	HPRC,HGSVC	No	0.0	Yes	NA,NA	NA	NA
chr15:29949234	444169	INS	174	0.8089	0.6735	2	TJP1(1.0,0.275)	NA	NA	NA	NA	NA	NA	NA	NA	No	ID=15-29948901-29948910-CTA,15-29948919-29948930-CCA,15-29948928-29948938-CCT,15-29948946-29948960-CCA,15-29948995-29949005-CAC,15-29949031-29949040-CCA,15-29949055-29949066-CCA,15-29949089-29949099-CAC,15-29949120-29949129-ACC,15-29949124-29949142-CCACCT,15-29949163-29949177-CCA,15-29949187-29949196-CCA,15-29949202-29949216-CCA,15-29949224-29949233-CAC,15-29949245-29949255-CAC,15-29949256-29949270-CCA,15-29949295-29949309-CCA,15-29949317-29949326-CAC,15-29949327-29949345-ACCTCCACC,15-29949340-29949354-CCA,15-29949385-29949399-CCA,15-29949405-29949414-ACC,15-29949426-29949435-ACC,15-29949430-29949448-CCACCT,15-29949449-29949458-CAC,15-29949460-29949474-CCA,15-29949469-29949475-CCT,15-29949480-29949489-ACC,15-29949501-29949510-ACC,15-29949517-29949531-CCA,15-29949532-29949546-CCA,15-29949552-29949561-ACC,15-29949567-29949609-TCCACAACCACCACCTCCACC,15-29949573-29949582-ACC,15-29949594-29949603-ACC,15-29949611-29949624-CAC,15-29949640-29949654-CCA,15-29949666-29949675-ACC,15-29949683-29949693-CAC,15-29949694-29949708-CCA,15-29949733-29949747-CCA,15-29949755-29949764-CAC,15-29949778-29949792-CCA,15-29949823-29949837-CCA,15-29949843-29949852-ACC,15-29949847-29949920-CCACCTCCACAACCACCACCT,15-29949858-29949867-ACC,15-29949879-29949888-ACC,15-29949900-29949909-ACC,15-29949904-29949922-CCACCT,15-29949923-29949939-CAC,15-29949945-29949960-ACC,15-29949977-29949987-CAC,15-29949988-29950002-CCA,15-29950008-29950017-ACC,15-29950012-29950030-CCACCT,15-29950031-29950041-CAC,15-29950031-29950084-CACCACCACCTCCAC,15-29950042-29950056-CCA,15-29950057-29950071-CCA,15-29950072-29950084-CCA,15-29950088-29950098-CAC,15-29950099-29950113-CCA,15-29950114-29950162-CCACAACCACCACCTCCACCACCA,15-29950119-29950128-ACC,15-29950129-29950142-CCA,15-29950143-29950152-ACC,15-29950143-29950158-ACCACCACCTCCACC,15-29950153-29950166-CCA,15-29950183-29950199-CCA,15-29950228-29950242-CCA,15-29950263-29950272-ACC,15-29950300-29950314-CCA,15-29950319-29950328-CAC,15-29950336-29950350-CCA;MOTIFS=CCT,TCCACAACCACCACCTCCACC,CTA,CCACCTCCACAACCACCACCT,CCACAACCACCACCTCCACCACCA,ACCTCCACC,CACCACCACCTCCAC,CCACCT,ACC,ACCACCACCTCCACC,CAC,CCA;STRUC=<VC78251>	HPRC,HGSVC	No	0.0	No	NA,NA	NA	NA
chr15:29949234	444166	INS	402	0.9125	0.3921	1	TJP1(1.0,0.275)	NA	NA	NA	NA	NA	NA	NA	NA	No	ID=15-29948901-29948910-CTA,15-29948919-29948930-CCA,15-29948928-29948938-CCT,15-29948946-29948960-CCA,15-29948995-29949005-CAC,15-29949031-29949040-CCA,15-29949055-29949066-CCA,15-29949089-29949099-CAC,15-29949120-29949129-ACC,15-29949124-29949142-CCACCT,15-29949163-29949177-CCA,15-29949187-29949196-CCA,15-29949202-29949216-CCA,15-29949224-29949233-CAC,15-29949245-29949255-CAC,15-29949256-29949270-CCA,15-29949295-29949309-CCA,15-29949317-29949326-CAC,15-29949327-29949345-ACCTCCACC,15-29949340-29949354-CCA,15-29949385-29949399-CCA,15-29949405-29949414-ACC,15-29949426-29949435-ACC,15-29949430-29949448-CCACCT,15-29949449-29949458-CAC,15-29949460-29949474-CCA,15-29949469-29949475-CCT,15-29949480-29949489-ACC,15-29949501-29949510-ACC,15-29949517-29949531-CCA,15-29949532-29949546-CCA,15-29949552-29949561-ACC,15-29949567-29949609-TCCACAACCACCACCTCCACC,15-29949573-29949582-ACC,15-29949594-29949603-ACC,15-29949611-29949624-CAC,15-29949640-29949654-CCA,15-29949666-29949675-ACC,15-29949683-29949693-CAC,15-29949694-29949708-CCA,15-29949733-29949747-CCA,15-29949755-29949764-CAC,15-29949778-29949792-CCA,15-29949823-29949837-CCA,15-29949843-29949852-ACC,15-29949847-29949920-CCACCTCCACAACCACCACCT,15-29949858-29949867-ACC,15-29949879-29949888-ACC,15-29949900-29949909-ACC,15-29949904-29949922-CCACCT,15-29949923-29949939-CAC,15-29949945-29949960-ACC,15-29949977-29949987-CAC,15-29949988-29950002-CCA,15-29950008-29950017-ACC,15-29950012-29950030-CCACCT,15-29950031-29950041-CAC,15-29950031-29950084-CACCACCACCTCCAC,15-29950042-29950056-CCA,15-29950057-29950071-CCA,15-29950072-29950084-CCA,15-29950088-29950098-CAC,15-29950099-29950113-CCA,15-29950114-29950162-CCACAACCACCACCTCCACCACCA,15-29950119-29950128-ACC,15-29950129-29950142-CCA,15-29950143-29950152-ACC,15-29950143-29950158-ACCACCACCTCCACC,15-29950153-29950166-CCA,15-29950183-29950199-CCA,15-29950228-29950242-CCA,15-29950263-29950272-ACC,15-29950300-29950314-CCA,15-29950319-29950328-CAC,15-29950336-29950350-CCA;MOTIFS=CCT,TCCACAACCACCACCTCCACC,CTA,CCACCTCCACAACCACCACCT,CCACAACCACCACCTCCACCACCA,ACCTCCACC,CACCACCACCTCCAC,CCACCT,ACC,ACCACCACCTCCACC,CAC,CCA;STRUC=<VC78251>	HPRC,HGSVC,1KG-ONT	Yes	0.0	Yes	NA,NA	NA	NA
chr15:29949234	444163	INS	1199	0.7962	0.6954	6	TJP1(1.0,0.275)	NA	NA	NA	NA	NA	NA	NA	NA	No	ID=15-29948901-29948910-CTA,15-29948919-29948930-CCA,15-29948928-29948938-CCT,15-29948946-29948960-CCA,15-29948995-29949005-CAC,15-29949031-29949040-CCA,15-29949055-29949066-CCA,15-29949089-29949099-CAC,15-29949120-29949129-ACC,15-29949124-29949142-CCACCT,15-29949163-29949177-CCA,15-29949187-29949196-CCA,15-29949202-29949216-CCA,15-29949224-29949233-CAC,15-29949245-29949255-CAC,15-29949256-29949270-CCA,15-29949295-29949309-CCA,15-29949317-29949326-CAC,15-29949327-29949345-ACCTCCACC,15-29949340-29949354-CCA,15-29949385-29949399-CCA,15-29949405-29949414-ACC,15-29949426-29949435-ACC,15-29949430-29949448-CCACCT,15-29949449-29949458-CAC,15-29949460-29949474-CCA,15-29949469-29949475-CCT,15-29949480-29949489-ACC,15-29949501-29949510-ACC,15-29949517-29949531-CCA,15-29949532-29949546-CCA,15-29949552-29949561-ACC,15-29949567-29949609-TCCACAACCACCACCTCCACC,15-29949573-29949582-ACC,15-29949594-29949603-ACC,15-29949611-29949624-CAC,15-29949640-29949654-CCA,15-29949666-29949675-ACC,15-29949683-29949693-CAC,15-29949694-29949708-CCA,15-29949733-29949747-CCA,15-29949755-29949764-CAC,15-29949778-29949792-CCA,15-29949823-29949837-CCA,15-29949843-29949852-ACC,15-29949847-29949920-CCACCTCCACAACCACCACCT,15-29949858-29949867-ACC,15-29949879-29949888-ACC,15-29949900-29949909-ACC,15-29949904-29949922-CCACCT,15-29949923-29949939-CAC,15-29949945-29949960-ACC,15-29949977-29949987-CAC,15-29949988-29950002-CCA,15-29950008-29950017-ACC,15-29950012-29950030-CCACCT,15-29950031-29950041-CAC,15-29950031-29950084-CACCACCACCTCCAC,15-29950042-29950056-CCA,15-29950057-29950071-CCA,15-29950072-29950084-CCA,15-29950088-29950098-CAC,15-29950099-29950113-CCA,15-29950114-29950162-CCACAACCACCACCTCCACCACCA,15-29950119-29950128-ACC,15-29950129-29950142-CCA,15-29950143-29950152-ACC,15-29950143-29950158-ACCACCACCTCCACC,15-29950153-29950166-CCA,15-29950183-29950199-CCA,15-29950228-29950242-CCA,15-29950263-29950272-ACC,15-29950300-29950314-CCA,15-29950319-29950328-CAC,15-29950336-29950350-CCA;MOTIFS=CCT,TCCACAACCACCACCTCCACC,CTA,CCACCTCCACAACCACCACCT,CCACAACCACCACCTCCACCACCA,ACCTCCACC,CACCACCACCTCCAC,CCACCT,ACC,ACCACCACCTCCACC,CAC,CCA;STRUC=<VC78251>	HPRC,1KG-ONT	No	0.0	No	NA,NA	NA	NA
chr15:29949234	444162	INS	308	0.8079	0.6638	8	TJP1(1.0,0.275)	NA	NA	NA	NA	NA	NA	NA	NA	No	ID=15-29948901-29948910-CTA,15-29948919-29948930-CCA,15-29948928-29948938-CCT,15-29948946-29948960-CCA,15-29948995-29949005-CAC,15-29949031-29949040-CCA,15-29949055-29949066-CCA,15-29949089-29949099-CAC,15-29949120-29949129-ACC,15-29949124-29949142-CCACCT,15-29949163-29949177-CCA,15-29949187-29949196-CCA,15-29949202-29949216-CCA,15-29949224-29949233-CAC,15-29949245-29949255-CAC,15-29949256-29949270-CCA,15-29949295-29949309-CCA,15-29949317-29949326-CAC,15-29949327-29949345-ACCTCCACC,15-29949340-29949354-CCA,15-29949385-29949399-CCA,15-29949405-29949414-ACC,15-29949426-29949435-ACC,15-29949430-29949448-CCACCT,15-29949449-29949458-CAC,15-29949460-29949474-CCA,15-29949469-29949475-CCT,15-29949480-29949489-ACC,15-29949501-29949510-ACC,15-29949517-29949531-CCA,15-29949532-29949546-CCA,15-29949552-29949561-ACC,15-29949567-29949609-TCCACAACCACCACCTCCACC,15-29949573-29949582-ACC,15-29949594-29949603-ACC,15-29949611-29949624-CAC,15-29949640-29949654-CCA,15-29949666-29949675-ACC,15-29949683-29949693-CAC,15-29949694-29949708-CCA,15-29949733-29949747-CCA,15-29949755-29949764-CAC,15-29949778-29949792-CCA,15-29949823-29949837-CCA,15-29949843-29949852-ACC,15-29949847-29949920-CCACCTCCACAACCACCACCT,15-29949858-29949867-ACC,15-29949879-29949888-ACC,15-29949900-29949909-ACC,15-29949904-29949922-CCACCT,15-29949923-29949939-CAC,15-29949945-29949960-ACC,15-29949977-29949987-CAC,15-29949988-29950002-CCA,15-29950008-29950017-ACC,15-29950012-29950030-CCACCT,15-29950031-29950041-CAC,15-29950031-29950084-CACCACCACCTCCAC,15-29950042-29950056-CCA,15-29950057-29950071-CCA,15-29950072-29950084-CCA,15-29950088-29950098-CAC,15-29950099-29950113-CCA,15-29950114-29950162-CCACAACCACCACCTCCACCACCA,15-29950119-29950128-ACC,15-29950129-29950142-CCA,15-29950143-29950152-ACC,15-29950143-29950158-ACCACCACCTCCACC,15-29950153-29950166-CCA,15-29950183-29950199-CCA,15-29950228-29950242-CCA,15-29950263-29950272-ACC,15-29950300-29950314-CCA,15-29950319-29950328-CAC,15-29950336-29950350-CCA;MOTIFS=CCT,TCCACAACCACCACCTCCACC,CTA,CCACCTCCACAACCACCACCT,CCACAACCACCACCTCCACCACCA,ACCTCCACC,CACCACCACCTCCAC,CCACCT,ACC,ACCACCACCTCCACC,CAC,CCA;STRUC=<VC78251>	HPRC,HGSVC,1KG-ONT	Yes	0.0	Yes	NA,NA	NA	NA
chr15:29949234	444159	INS	423	0.8096	0.6781	3	TJP1(1.0,0.275)	NA	NA	NA	NA	NA	NA	NA	NA	No	ID=15-29948901-29948910-CTA,15-29948919-29948930-CCA,15-29948928-29948938-CCT,15-29948946-29948960-CCA,15-29948995-29949005-CAC,15-29949031-29949040-CCA,15-29949055-29949066-CCA,15-29949089-29949099-CAC,15-29949120-29949129-ACC,15-29949124-29949142-CCACCT,15-29949163-29949177-CCA,15-29949187-29949196-CCA,15-29949202-29949216-CCA,15-29949224-29949233-CAC,15-29949245-29949255-CAC,15-29949256-29949270-CCA,15-29949295-29949309-CCA,15-29949317-29949326-CAC,15-29949327-29949345-ACCTCCACC,15-29949340-29949354-CCA,15-29949385-29949399-CCA,15-29949405-29949414-ACC,15-29949426-29949435-ACC,15-29949430-29949448-CCACCT,15-29949449-29949458-CAC,15-29949460-29949474-CCA,15-29949469-29949475-CCT,15-29949480-29949489-ACC,15-29949501-29949510-ACC,15-29949517-29949531-CCA,15-29949532-29949546-CCA,15-29949552-29949561-ACC,15-29949567-29949609-TCCACAACCACCACCTCCACC,15-29949573-29949582-ACC,15-29949594-29949603-ACC,15-29949611-29949624-CAC,15-29949640-29949654-CCA,15-29949666-29949675-ACC,15-29949683-29949693-CAC,15-29949694-29949708-CCA,15-29949733-29949747-CCA,15-29949755-29949764-CAC,15-29949778-29949792-CCA,15-29949823-29949837-CCA,15-29949843-29949852-ACC,15-29949847-29949920-CCACCTCCACAACCACCACCT,15-29949858-29949867-ACC,15-29949879-29949888-ACC,15-29949900-29949909-ACC,15-29949904-29949922-CCACCT,15-29949923-29949939-CAC,15-29949945-29949960-ACC,15-29949977-29949987-CAC,15-29949988-29950002-CCA,15-29950008-29950017-ACC,15-29950012-29950030-CCACCT,15-29950031-29950041-CAC,15-29950031-29950084-CACCACCACCTCCAC,15-29950042-29950056-CCA,15-29950057-29950071-CCA,15-29950072-29950084-CCA,15-29950088-29950098-CAC,15-29950099-29950113-CCA,15-29950114-29950162-CCACAACCACCACCTCCACCACCA,15-29950119-29950128-ACC,15-29950129-29950142-CCA,15-29950143-29950152-ACC,15-29950143-29950158-ACCACCACCTCCACC,15-29950153-29950166-CCA,15-29950183-29950199-CCA,15-29950228-29950242-CCA,15-29950263-29950272-ACC,15-29950300-29950314-CCA,15-29950319-29950328-CAC,15-29950336-29950350-CCA;MOTIFS=CCT,TCCACAACCACCACCTCCACC,CTA,CCACCTCCACAACCACCACCT,CCACAACCACCACCTCCACCACCA,ACCTCCACC,CACCACCACCTCCAC,CCACCT,ACC,ACCACCACCTCCACC,CAC,CCA;STRUC=<VC78251>	HPRC,HGSVC,1KG-ONT	Yes	0.0	Yes	NA,NA	NA	NA
chr15:29949234	444158	INS	685	0.8422	0.5987	7	TJP1(1.0,0.275)	NA	NA	NA	NA	NA	NA	NA	NA	No	ID=15-29948901-29948910-CTA,15-29948919-29948930-CCA,15-29948928-29948938-CCT,15-29948946-29948960-CCA,15-29948995-29949005-CAC,15-29949031-29949040-CCA,15-29949055-29949066-CCA,15-29949089-29949099-CAC,15-29949120-29949129-ACC,15-29949124-29949142-CCACCT,15-29949163-29949177-CCA,15-29949187-29949196-CCA,15-29949202-29949216-CCA,15-29949224-29949233-CAC,15-29949245-29949255-CAC,15-29949256-29949270-CCA,15-29949295-29949309-CCA,15-29949317-29949326-CAC,15-29949327-29949345-ACCTCCACC,15-29949340-29949354-CCA,15-29949385-29949399-CCA,15-29949405-29949414-ACC,15-29949426-29949435-ACC,15-29949430-29949448-CCACCT,15-29949449-29949458-CAC,15-29949460-29949474-CCA,15-29949469-29949475-CCT,15-29949480-29949489-ACC,15-29949501-29949510-ACC,15-29949517-29949531-CCA,15-29949532-29949546-CCA,15-29949552-29949561-ACC,15-29949567-29949609-TCCACAACCACCACCTCCACC,15-29949573-29949582-ACC,15-29949594-29949603-ACC,15-29949611-29949624-CAC,15-29949640-29949654-CCA,15-29949666-29949675-ACC,15-29949683-29949693-CAC,15-29949694-29949708-CCA,15-29949733-29949747-CCA,15-29949755-29949764-CAC,15-29949778-29949792-CCA,15-29949823-29949837-CCA,15-29949843-29949852-ACC,15-29949847-29949920-CCACCTCCACAACCACCACCT,15-29949858-29949867-ACC,15-29949879-29949888-ACC,15-29949900-29949909-ACC,15-29949904-29949922-CCACCT,15-29949923-29949939-CAC,15-29949945-29949960-ACC,15-29949977-29949987-CAC,15-29949988-29950002-CCA,15-29950008-29950017-ACC,15-29950012-29950030-CCACCT,15-29950031-29950041-CAC,15-29950031-29950084-CACCACCACCTCCAC,15-29950042-29950056-CCA,15-29950057-29950071-CCA,15-29950072-29950084-CCA,15-29950088-29950098-CAC,15-29950099-29950113-CCA,15-29950114-29950162-CCACAACCACCACCTCCACCACCA,15-29950119-29950128-ACC,15-29950129-29950142-CCA,15-29950143-29950152-ACC,15-29950143-29950158-ACCACCACCTCCACC,15-29950153-29950166-CCA,15-29950183-29950199-CCA,15-29950228-29950242-CCA,15-29950263-29950272-ACC,15-29950300-29950314-CCA,15-29950319-29950328-CAC,15-29950336-29950350-CCA;MOTIFS=CCT,TCCACAACCACCACCTCCACC,CTA,CCACCTCCACAACCACCACCT,CCACAACCACCACCTCCACCACCA,ACCTCCACC,CACCACCACCTCCAC,CCACCT,ACC,ACCACCACCTCCACC,CAC,CCA;STRUC=<VC78251>	HPRC,HGSVC	No	0.0	Yes	NA,NA	NA	NA
chr15:29949238	444176	INS	255	0.812	0.6897	1	TJP1(1.0,0.275)	NA	NA	NA	NA	NA	NA	NA	NA	No	ID=15-29948901-29948910-CTA,15-29948919-29948930-CCA,15-29948928-29948938-CCT,15-29948946-29948960-CCA,15-29948995-29949005-CAC,15-29949031-29949040-CCA,15-29949055-29949066-CCA,15-29949089-29949099-CAC,15-29949120-29949129-ACC,15-29949124-29949142-CCACCT,15-29949163-29949177-CCA,15-29949187-29949196-CCA,15-29949202-29949216-CCA,15-29949224-29949233-CAC,15-29949245-29949255-CAC,15-29949256-29949270-CCA,15-29949295-29949309-CCA,15-29949317-29949326-CAC,15-29949327-29949345-ACCTCCACC,15-29949340-29949354-CCA,15-29949385-29949399-CCA,15-29949405-29949414-ACC,15-29949426-29949435-ACC,15-29949430-29949448-CCACCT,15-29949449-29949458-CAC,15-29949460-29949474-CCA,15-29949469-29949475-CCT,15-29949480-29949489-ACC,15-29949501-29949510-ACC,15-29949517-29949531-CCA,15-29949532-29949546-CCA,15-29949552-29949561-ACC,15-29949567-29949609-TCCACAACCACCACCTCCACC,15-29949573-29949582-ACC,15-29949594-29949603-ACC,15-29949611-29949624-CAC,15-29949640-29949654-CCA,15-29949666-29949675-ACC,15-29949683-29949693-CAC,15-29949694-29949708-CCA,15-29949733-29949747-CCA,15-29949755-29949764-CAC,15-29949778-29949792-CCA,15-29949823-29949837-CCA,15-29949843-29949852-ACC,15-29949847-29949920-CCACCTCCACAACCACCACCT,15-29949858-29949867-ACC,15-29949879-29949888-ACC,15-29949900-29949909-ACC,15-29949904-29949922-CCACCT,15-29949923-29949939-CAC,15-29949945-29949960-ACC,15-29949977-29949987-CAC,15-29949988-29950002-CCA,15-29950008-29950017-ACC,15-29950012-29950030-CCACCT,15-29950031-29950041-CAC,15-29950031-29950084-CACCACCACCTCCAC,15-29950042-29950056-CCA,15-29950057-29950071-CCA,15-29950072-29950084-CCA,15-29950088-29950098-CAC,15-29950099-29950113-CCA,15-29950114-29950162-CCACAACCACCACCTCCACCACCA,15-29950119-29950128-ACC,15-29950129-29950142-CCA,15-29950143-29950152-ACC,15-29950143-29950158-ACCACCACCTCCACC,15-29950153-29950166-CCA,15-29950183-29950199-CCA,15-29950228-29950242-CCA,15-29950263-29950272-ACC,15-29950300-29950314-CCA,15-29950319-29950328-CAC,15-29950336-29950350-CCA;MOTIFS=CCT,TCCACAACCACCACCTCCACC,CTA,CCACCTCCACAACCACCACCT,CCACAACCACCACCTCCACCACCA,ACCTCCACC,CACCACCACCTCCAC,CCACCT,ACC,ACCACCACCTCCACC,CAC,CCA;STRUC=<VC78251>	HPRC,HGSVC,1KG-ONT	No	0.0	Yes	NA,NA	NA	NA
chr15:29949238	444177	INS	99	0.889	0.6742	4	TJP1(1.0,0.275)	NA	NA	NA	NA	NA	NA	NA	NA	No	ID=15-29948901-29948910-CTA,15-29948919-29948930-CCA,15-29948928-29948938-CCT,15-29948946-29948960-CCA,15-29948995-29949005-CAC,15-29949031-29949040-CCA,15-29949055-29949066-CCA,15-29949089-29949099-CAC,15-29949120-29949129-ACC,15-29949124-29949142-CCACCT,15-29949163-29949177-CCA,15-29949187-29949196-CCA,15-29949202-29949216-CCA,15-29949224-29949233-CAC,15-29949245-29949255-CAC,15-29949256-29949270-CCA,15-29949295-29949309-CCA,15-29949317-29949326-CAC,15-29949327-29949345-ACCTCCACC,15-29949340-29949354-CCA,15-29949385-29949399-CCA,15-29949405-29949414-ACC,15-29949426-29949435-ACC,15-29949430-29949448-CCACCT,15-29949449-29949458-CAC,15-29949460-29949474-CCA,15-29949469-29949475-CCT,15-29949480-29949489-ACC,15-29949501-29949510-ACC,15-29949517-29949531-CCA,15-29949532-29949546-CCA,15-29949552-29949561-ACC,15-29949567-29949609-TCCACAACCACCACCTCCACC,15-29949573-29949582-ACC,15-29949594-29949603-ACC,15-29949611-29949624-CAC,15-29949640-29949654-CCA,15-29949666-29949675-ACC,15-29949683-29949693-CAC,15-29949694-29949708-CCA,15-29949733-29949747-CCA,15-29949755-29949764-CAC,15-29949778-29949792-CCA,15-29949823-29949837-CCA,15-29949843-29949852-ACC,15-29949847-29949920-CCACCTCCACAACCACCACCT,15-29949858-29949867-ACC,15-29949879-29949888-ACC,15-29949900-29949909-ACC,15-29949904-29949922-CCACCT,15-29949923-29949939-CAC,15-29949945-29949960-ACC,15-29949977-29949987-CAC,15-29949988-29950002-CCA,15-29950008-29950017-ACC,15-29950012-29950030-CCACCT,15-29950031-29950041-CAC,15-29950031-29950084-CACCACCACCTCCAC,15-29950042-29950056-CCA,15-29950057-29950071-CCA,15-29950072-29950084-CCA,15-29950088-29950098-CAC,15-29950099-29950113-CCA,15-29950114-29950162-CCACAACCACCACCTCCACCACCA,15-29950119-29950128-ACC,15-29950129-29950142-CCA,15-29950143-29950152-ACC,15-29950143-29950158-ACCACCACCTCCACC,15-29950153-29950166-CCA,15-29950183-29950199-CCA,15-29950228-29950242-CCA,15-29950263-29950272-ACC,15-29950300-29950314-CCA,15-29950319-29950328-CAC,15-29950336-29950350-CCA;MOTIFS=CCT,TCCACAACCACCACCTCCACC,CTA,CCACCTCCACAACCACCACCT,CCACAACCACCACCTCCACCACCA,ACCTCCACC,CACCACCACCTCCAC,CCACCT,ACC,ACCACCACCTCCACC,CAC,CCA;STRUC=<VC78251>	HPRC,HGSVC,1KG-ONT	No	0.0	Yes	NA,NA	NA	NA
chr15:29949243	444178	DEL	84	0.8981	0.5601	5	TJP1(1.0,0.275)	NA	NA	NA	NA	NA	NA	NA	NA	No	ID=15-29948901-29948910-CTA,15-29948919-29948930-CCA,15-29948928-29948938-CCT,15-29948946-29948960-CCA,15-29948995-29949005-CAC,15-29949031-29949040-CCA,15-29949055-29949066-CCA,15-29949089-29949099-CAC,15-29949120-29949129-ACC,15-29949124-29949142-CCACCT,15-29949163-29949177-CCA,15-29949187-29949196-CCA,15-29949202-29949216-CCA,15-29949224-29949233-CAC,15-29949245-29949255-CAC,15-29949256-29949270-CCA,15-29949295-29949309-CCA,15-29949317-29949326-CAC,15-29949327-29949345-ACCTCCACC,15-29949340-29949354-CCA,15-29949385-29949399-CCA,15-29949405-29949414-ACC,15-29949426-29949435-ACC,15-29949430-29949448-CCACCT,15-29949449-29949458-CAC,15-29949460-29949474-CCA,15-29949469-29949475-CCT,15-29949480-29949489-ACC,15-29949501-29949510-ACC,15-29949517-29949531-CCA,15-29949532-29949546-CCA,15-29949552-29949561-ACC,15-29949567-29949609-TCCACAACCACCACCTCCACC,15-29949573-29949582-ACC,15-29949594-29949603-ACC,15-29949611-29949624-CAC,15-29949640-29949654-CCA,15-29949666-29949675-ACC,15-29949683-29949693-CAC,15-29949694-29949708-CCA,15-29949733-29949747-CCA,15-29949755-29949764-CAC,15-29949778-29949792-CCA,15-29949823-29949837-CCA,15-29949843-29949852-ACC,15-29949847-29949920-CCACCTCCACAACCACCACCT,15-29949858-29949867-ACC,15-29949879-29949888-ACC,15-29949900-29949909-ACC,15-29949904-29949922-CCACCT,15-29949923-29949939-CAC,15-29949945-29949960-ACC,15-29949977-29949987-CAC,15-29949988-29950002-CCA,15-29950008-29950017-ACC,15-29950012-29950030-CCACCT,15-29950031-29950041-CAC,15-29950031-29950084-CACCACCACCTCCAC,15-29950042-29950056-CCA,15-29950057-29950071-CCA,15-29950072-29950084-CCA,15-29950088-29950098-CAC,15-29950099-29950113-CCA,15-29950114-29950162-CCACAACCACCACCTCCACCACCA,15-29950119-29950128-ACC,15-29950129-29950142-CCA,15-29950143-29950152-ACC,15-29950143-29950158-ACCACCACCTCCACC,15-29950153-29950166-CCA,15-29950183-29950199-CCA,15-29950228-29950242-CCA,15-29950263-29950272-ACC,15-29950300-29950314-CCA,15-29950319-29950328-CAC,15-29950336-29950350-CCA;MOTIFS=CCT,TCCACAACCACCACCTCCACC,CTA,CCACCTCCACAACCACCACCT,CCACAACCACCACCTCCACCACCA,ACCTCCACC,CACCACCACCTCCAC,CCACCT,ACC,ACCACCACCTCCACC,CAC,CCA;STRUC=<VC78251>	HPRC,HGSVC	No	0.079	No	NA,NA	NA	NA
chr15:29949260	444179	INS	75	0.8808	0.425	4	TJP1(1.0,0.275)	NA	NA	NA	NA	NA	NA	NA	NA	No	ID=15-29948901-29948910-CTA,15-29948919-29948930-CCA,15-29948928-29948938-CCT,15-29948946-29948960-CCA,15-29948995-29949005-CAC,15-29949031-29949040-CCA,15-29949055-29949066-CCA,15-29949089-29949099-CAC,15-29949120-29949129-ACC,15-29949124-29949142-CCACCT,15-29949163-29949177-CCA,15-29949187-29949196-CCA,15-29949202-29949216-CCA,15-29949224-29949233-CAC,15-29949245-29949255-CAC,15-29949256-29949270-CCA,15-29949295-29949309-CCA,15-29949317-29949326-CAC,15-29949327-29949345-ACCTCCACC,15-29949340-29949354-CCA,15-29949385-29949399-CCA,15-29949405-29949414-ACC,15-29949426-29949435-ACC,15-29949430-29949448-CCACCT,15-29949449-29949458-CAC,15-29949460-29949474-CCA,15-29949469-29949475-CCT,15-29949480-29949489-ACC,15-29949501-29949510-ACC,15-29949517-29949531-CCA,15-29949532-29949546-CCA,15-29949552-29949561-ACC,15-29949567-29949609-TCCACAACCACCACCTCCACC,15-29949573-29949582-ACC,15-29949594-29949603-ACC,15-29949611-29949624-CAC,15-29949640-29949654-CCA,15-29949666-29949675-ACC,15-29949683-29949693-CAC,15-29949694-29949708-CCA,15-29949733-29949747-CCA,15-29949755-29949764-CAC,15-29949778-29949792-CCA,15-29949823-29949837-CCA,15-29949843-29949852-ACC,15-29949847-29949920-CCACCTCCACAACCACCACCT,15-29949858-29949867-ACC,15-29949879-29949888-ACC,15-29949900-29949909-ACC,15-29949904-29949922-CCACCT,15-29949923-29949939-CAC,15-29949945-29949960-ACC,15-29949977-29949987-CAC,15-29949988-29950002-CCA,15-29950008-29950017-ACC,15-29950012-29950030-CCACCT,15-29950031-29950041-CAC,15-29950031-29950084-CACCACCACCTCCAC,15-29950042-29950056-CCA,15-29950057-29950071-CCA,15-29950072-29950084-CCA,15-29950088-29950098-CAC,15-29950099-29950113-CCA,15-29950114-29950162-CCACAACCACCACCTCCACCACCA,15-29950119-29950128-ACC,15-29950129-29950142-CCA,15-29950143-29950152-ACC,15-29950143-29950158-ACCACCACCTCCACC,15-29950153-29950166-CCA,15-29950183-29950199-CCA,15-29950228-29950242-CCA,15-29950263-29950272-ACC,15-29950300-29950314-CCA,15-29950319-29950328-CAC,15-29950336-29950350-CCA;MOTIFS=CCT,TCCACAACCACCACCTCCACC,CTA,CCACCTCCACAACCACCACCT,CCACAACCACCACCTCCACCACCA,ACCTCCACC,CACCACCACCTCCAC,CCACCT,ACC,ACCACCACCTCCACC,CAC,CCA;STRUC=<VC78251>	HPRC,HGSVC,1KG-ONT	No	0.0	Yes	NA,NA	NA	NA
chr15:29949275	444180	INS	69	0.8472	0.582	3	TJP1(1.0,0.275)	NA	NA	NA	NA	NA	NA	NA	NA	No	ID=15-29948901-29948910-CTA,15-29948919-29948930-CCA,15-29948928-29948938-CCT,15-29948946-29948960-CCA,15-29948995-29949005-CAC,15-29949031-29949040-CCA,15-29949055-29949066-CCA,15-29949089-29949099-CAC,15-29949120-29949129-ACC,15-29949124-29949142-CCACCT,15-29949163-29949177-CCA,15-29949187-29949196-CCA,15-29949202-29949216-CCA,15-29949224-29949233-CAC,15-29949245-29949255-CAC,15-29949256-29949270-CCA,15-29949295-29949309-CCA,15-29949317-29949326-CAC,15-29949327-29949345-ACCTCCACC,15-29949340-29949354-CCA,15-29949385-29949399-CCA,15-29949405-29949414-ACC,15-29949426-29949435-ACC,15-29949430-29949448-CCACCT,15-29949449-29949458-CAC,15-29949460-29949474-CCA,15-29949469-29949475-CCT,15-29949480-29949489-ACC,15-29949501-29949510-ACC,15-29949517-29949531-CCA,15-29949532-29949546-CCA,15-29949552-29949561-ACC,15-29949567-29949609-TCCACAACCACCACCTCCACC,15-29949573-29949582-ACC,15-29949594-29949603-ACC,15-29949611-29949624-CAC,15-29949640-29949654-CCA,15-29949666-29949675-ACC,15-29949683-29949693-CAC,15-29949694-29949708-CCA,15-29949733-29949747-CCA,15-29949755-29949764-CAC,15-29949778-29949792-CCA,15-29949823-29949837-CCA,15-29949843-29949852-ACC,15-29949847-29949920-CCACCTCCACAACCACCACCT,15-29949858-29949867-ACC,15-29949879-29949888-ACC,15-29949900-29949909-ACC,15-29949904-29949922-CCACCT,15-29949923-29949939-CAC,15-29949945-29949960-ACC,15-29949977-29949987-CAC,15-29949988-29950002-CCA,15-29950008-29950017-ACC,15-29950012-29950030-CCACCT,15-29950031-29950041-CAC,15-29950031-29950084-CACCACCACCTCCAC,15-29950042-29950056-CCA,15-29950057-29950071-CCA,15-29950072-29950084-CCA,15-29950088-29950098-CAC,15-29950099-29950113-CCA,15-29950114-29950162-CCACAACCACCACCTCCACCACCA,15-29950119-29950128-ACC,15-29950129-29950142-CCA,15-29950143-29950152-ACC,15-29950143-29950158-ACCACCACCTCCACC,15-29950153-29950166-CCA,15-29950183-29950199-CCA,15-29950228-29950242-CCA,15-29950263-29950272-ACC,15-29950300-29950314-CCA,15-29950319-29950328-CAC,15-29950336-29950350-CCA;MOTIFS=CCT,TCCACAACCACCACCTCCACC,CTA,CCACCTCCACAACCACCACCT,CCACAACCACCACCTCCACCACCA,ACCTCCACC,CACCACCACCTCCAC,CCACCT,ACC,ACCACCACCTCCACC,CAC,CCA;STRUC=<VC78251>	HPRC,HGSVC,1KG-ONT	No	0.0	Yes	NA,NA	NA	NA
chr15:29949290	444181	INS	54	0.8571	0.5655	4	TJP1(1.0,0.275)	NA	NA	NA	NA	NA	NA	NA	NA	No	ID=15-29948901-29948910-CTA,15-29948919-29948930-CCA,15-29948928-29948938-CCT,15-29948946-29948960-CCA,15-29948995-29949005-CAC,15-29949031-29949040-CCA,15-29949055-29949066-CCA,15-29949089-29949099-CAC,15-29949120-29949129-ACC,15-29949124-29949142-CCACCT,15-29949163-29949177-CCA,15-29949187-29949196-CCA,15-29949202-29949216-CCA,15-29949224-29949233-CAC,15-29949245-29949255-CAC,15-29949256-29949270-CCA,15-29949295-29949309-CCA,15-29949317-29949326-CAC,15-29949327-29949345-ACCTCCACC,15-29949340-29949354-CCA,15-29949385-29949399-CCA,15-29949405-29949414-ACC,15-29949426-29949435-ACC,15-29949430-29949448-CCACCT,15-29949449-29949458-CAC,15-29949460-29949474-CCA,15-29949469-29949475-CCT,15-29949480-29949489-ACC,15-29949501-29949510-ACC,15-29949517-29949531-CCA,15-29949532-29949546-CCA,15-29949552-29949561-ACC,15-29949567-29949609-TCCACAACCACCACCTCCACC,15-29949573-29949582-ACC,15-29949594-29949603-ACC,15-29949611-29949624-CAC,15-29949640-29949654-CCA,15-29949666-29949675-ACC,15-29949683-29949693-CAC,15-29949694-29949708-CCA,15-29949733-29949747-CCA,15-29949755-29949764-CAC,15-29949778-29949792-CCA,15-29949823-29949837-CCA,15-29949843-29949852-ACC,15-29949847-29949920-CCACCTCCACAACCACCACCT,15-29949858-29949867-ACC,15-29949879-29949888-ACC,15-29949900-29949909-ACC,15-29949904-29949922-CCACCT,15-29949923-29949939-CAC,15-29949945-29949960-ACC,15-29949977-29949987-CAC,15-29949988-29950002-CCA,15-29950008-29950017-ACC,15-29950012-29950030-CCACCT,15-29950031-29950041-CAC,15-29950031-29950084-CACCACCACCTCCAC,15-29950042-29950056-CCA,15-29950057-29950071-CCA,15-29950072-29950084-CCA,15-29950088-29950098-CAC,15-29950099-29950113-CCA,15-29950114-29950162-CCACAACCACCACCTCCACCACCA,15-29950119-29950128-ACC,15-29950129-29950142-CCA,15-29950143-29950152-ACC,15-29950143-29950158-ACCACCACCTCCACC,15-29950153-29950166-CCA,15-29950183-29950199-CCA,15-29950228-29950242-CCA,15-29950263-29950272-ACC,15-29950300-29950314-CCA,15-29950319-29950328-CAC,15-29950336-29950350-CCA;MOTIFS=CCT,TCCACAACCACCACCTCCACC,CTA,CCACCTCCACAACCACCACCT,CCACAACCACCACCTCCACCACCA,ACCTCCACC,CACCACCACCTCCAC,CCACCT,ACC,ACCACCACCTCCACC,CAC,CCA;STRUC=<VC78251>	HPRC,HGSVC,1KG-ONT	No	0.0	Yes	NA,NA	NA	NA
chr15:29949290	444182	INS	192	0.8521	0.648	4	TJP1(1.0,0.275)	NA	NA	NA	NA	NA	NA	NA	NA	No	ID=15-29948901-29948910-CTA,15-29948919-29948930-CCA,15-29948928-29948938-CCT,15-29948946-29948960-CCA,15-29948995-29949005-CAC,15-29949031-29949040-CCA,15-29949055-29949066-CCA,15-29949089-29949099-CAC,15-29949120-29949129-ACC,15-29949124-29949142-CCACCT,15-29949163-29949177-CCA,15-29949187-29949196-CCA,15-29949202-29949216-CCA,15-29949224-29949233-CAC,15-29949245-29949255-CAC,15-29949256-29949270-CCA,15-29949295-29949309-CCA,15-29949317-29949326-CAC,15-29949327-29949345-ACCTCCACC,15-29949340-29949354-CCA,15-29949385-29949399-CCA,15-29949405-29949414-ACC,15-29949426-29949435-ACC,15-29949430-29949448-CCACCT,15-29949449-29949458-CAC,15-29949460-29949474-CCA,15-29949469-29949475-CCT,15-29949480-29949489-ACC,15-29949501-29949510-ACC,15-29949517-29949531-CCA,15-29949532-29949546-CCA,15-29949552-29949561-ACC,15-29949567-29949609-TCCACAACCACCACCTCCACC,15-29949573-29949582-ACC,15-29949594-29949603-ACC,15-29949611-29949624-CAC,15-29949640-29949654-CCA,15-29949666-29949675-ACC,15-29949683-29949693-CAC,15-29949694-29949708-CCA,15-29949733-29949747-CCA,15-29949755-29949764-CAC,15-29949778-29949792-CCA,15-29949823-29949837-CCA,15-29949843-29949852-ACC,15-29949847-29949920-CCACCTCCACAACCACCACCT,15-29949858-29949867-ACC,15-29949879-29949888-ACC,15-29949900-29949909-ACC,15-29949904-29949922-CCACCT,15-29949923-29949939-CAC,15-29949945-29949960-ACC,15-29949977-29949987-CAC,15-29949988-29950002-CCA,15-29950008-29950017-ACC,15-29950012-29950030-CCACCT,15-29950031-29950041-CAC,15-29950031-29950084-CACCACCACCTCCAC,15-29950042-29950056-CCA,15-29950057-29950071-CCA,15-29950072-29950084-CCA,15-29950088-29950098-CAC,15-29950099-29950113-CCA,15-29950114-29950162-CCACAACCACCACCTCCACCACCA,15-29950119-29950128-ACC,15-29950129-29950142-CCA,15-29950143-29950152-ACC,15-29950143-29950158-ACCACCACCTCCACC,15-29950153-29950166-CCA,15-29950183-29950199-CCA,15-29950228-29950242-CCA,15-29950263-29950272-ACC,15-29950300-29950314-CCA,15-29950319-29950328-CAC,15-29950336-29950350-CCA;MOTIFS=CCT,TCCACAACCACCACCTCCACC,CTA,CCACCTCCACAACCACCACCT,CCACAACCACCACCTCCACCACCA,ACCTCCACC,CACCACCACCTCCAC,CCACCT,ACC,ACCACCACCTCCACC,CAC,CCA;STRUC=<VC78251>	HPRC,HGSVC,1KG-ONT	No	0.0	Yes	NA,NA	NA	NA
chr15:29949331	444183	INS	102	0.81	0.6785	4	TJP1(1.0,0.275)	NA	NA	NA	NA	NA	NA	NA	NA	No	ID=15-29948901-29948910-CTA,15-29948919-29948930-CCA,15-29948928-29948938-CCT,15-29948946-29948960-CCA,15-29948995-29949005-CAC,15-29949031-29949040-CCA,15-29949055-29949066-CCA,15-29949089-29949099-CAC,15-29949120-29949129-ACC,15-29949124-29949142-CCACCT,15-29949163-29949177-CCA,15-29949187-29949196-CCA,15-29949202-29949216-CCA,15-29949224-29949233-CAC,15-29949245-29949255-CAC,15-29949256-29949270-CCA,15-29949295-29949309-CCA,15-29949317-29949326-CAC,15-29949327-29949345-ACCTCCACC,15-29949340-29949354-CCA,15-29949385-29949399-CCA,15-29949405-29949414-ACC,15-29949426-29949435-ACC,15-29949430-29949448-CCACCT,15-29949449-29949458-CAC,15-29949460-29949474-CCA,15-29949469-29949475-CCT,15-29949480-29949489-ACC,15-29949501-29949510-ACC,15-29949517-29949531-CCA,15-29949532-29949546-CCA,15-29949552-29949561-ACC,15-29949567-29949609-TCCACAACCACCACCTCCACC,15-29949573-29949582-ACC,15-29949594-29949603-ACC,15-29949611-29949624-CAC,15-29949640-29949654-CCA,15-29949666-29949675-ACC,15-29949683-29949693-CAC,15-29949694-29949708-CCA,15-29949733-29949747-CCA,15-29949755-29949764-CAC,15-29949778-29949792-CCA,15-29949823-29949837-CCA,15-29949843-29949852-ACC,15-29949847-29949920-CCACCTCCACAACCACCACCT,15-29949858-29949867-ACC,15-29949879-29949888-ACC,15-29949900-29949909-ACC,15-29949904-29949922-CCACCT,15-29949923-29949939-CAC,15-29949945-29949960-ACC,15-29949977-29949987-CAC,15-29949988-29950002-CCA,15-29950008-29950017-ACC,15-29950012-29950030-CCACCT,15-29950031-29950041-CAC,15-29950031-29950084-CACCACCACCTCCAC,15-29950042-29950056-CCA,15-29950057-29950071-CCA,15-29950072-29950084-CCA,15-29950088-29950098-CAC,15-29950099-29950113-CCA,15-29950114-29950162-CCACAACCACCACCTCCACCACCA,15-29950119-29950128-ACC,15-29950129-29950142-CCA,15-29950143-29950152-ACC,15-29950143-29950158-ACCACCACCTCCACC,15-29950153-29950166-CCA,15-29950183-29950199-CCA,15-29950228-29950242-CCA,15-29950263-29950272-ACC,15-29950300-29950314-CCA,15-29950319-29950328-CAC,15-29950336-29950350-CCA;MOTIFS=CCT,TCCACAACCACCACCTCCACC,CTA,CCACCTCCACAACCACCACCT,CCACAACCACCACCTCCACCACCA,ACCTCCACC,CACCACCACCTCCAC,CCACCT,ACC,ACCACCACCTCCACC,CAC,CCA;STRUC=<VC78251>	HPRC,HGSVC,1KG-ONT	No	0.0	Yes	NA,NA	NA	NA
chr15:29949362	444184	DEL	72	0.856	0.6074	14	TJP1(1.0,0.275)	NA	NA	NA	NA	NA	NA	NA	NA	No	ID=15-29948901-29948910-CTA,15-29948919-29948930-CCA,15-29948928-29948938-CCT,15-29948946-29948960-CCA,15-29948995-29949005-CAC,15-29949031-29949040-CCA,15-29949055-29949066-CCA,15-29949089-29949099-CAC,15-29949120-29949129-ACC,15-29949124-29949142-CCACCT,15-29949163-29949177-CCA,15-29949187-29949196-CCA,15-29949202-29949216-CCA,15-29949224-29949233-CAC,15-29949245-29949255-CAC,15-29949256-29949270-CCA,15-29949295-29949309-CCA,15-29949317-29949326-CAC,15-29949327-29949345-ACCTCCACC,15-29949340-29949354-CCA,15-29949385-29949399-CCA,15-29949405-29949414-ACC,15-29949426-29949435-ACC,15-29949430-29949448-CCACCT,15-29949449-29949458-CAC,15-29949460-29949474-CCA,15-29949469-29949475-CCT,15-29949480-29949489-ACC,15-29949501-29949510-ACC,15-29949517-29949531-CCA,15-29949532-29949546-CCA,15-29949552-29949561-ACC,15-29949567-29949609-TCCACAACCACCACCTCCACC,15-29949573-29949582-ACC,15-29949594-29949603-ACC,15-29949611-29949624-CAC,15-29949640-29949654-CCA,15-29949666-29949675-ACC,15-29949683-29949693-CAC,15-29949694-29949708-CCA,15-29949733-29949747-CCA,15-29949755-29949764-CAC,15-29949778-29949792-CCA,15-29949823-29949837-CCA,15-29949843-29949852-ACC,15-29949847-29949920-CCACCTCCACAACCACCACCT,15-29949858-29949867-ACC,15-29949879-29949888-ACC,15-29949900-29949909-ACC,15-29949904-29949922-CCACCT,15-29949923-29949939-CAC,15-29949945-29949960-ACC,15-29949977-29949987-CAC,15-29949988-29950002-CCA,15-29950008-29950017-ACC,15-29950012-29950030-CCACCT,15-29950031-29950041-CAC,15-29950031-29950084-CACCACCACCTCCAC,15-29950042-29950056-CCA,15-29950057-29950071-CCA,15-29950072-29950084-CCA,15-29950088-29950098-CAC,15-29950099-29950113-CCA,15-29950114-29950162-CCACAACCACCACCTCCACCACCA,15-29950119-29950128-ACC,15-29950129-29950142-CCA,15-29950143-29950152-ACC,15-29950143-29950158-ACCACCACCTCCACC,15-29950153-29950166-CCA,15-29950183-29950199-CCA,15-29950228-29950242-CCA,15-29950263-29950272-ACC,15-29950300-29950314-CCA,15-29950319-29950328-CAC,15-29950336-29950350-CCA;MOTIFS=CCT,TCCACAACCACCACCTCCACC,CTA,CCACCTCCACAACCACCACCT,CCACAACCACCACCTCCACCACCA,ACCTCCACC,CACCACCACCTCCAC,CCACCT,ACC,ACCACCACCTCCACC,CAC,CCA;STRUC=<VC78251>	HPRC,HGSVC	No	0.07	Yes	NA,NA	NA	NA
chr15:29949409	444185	DEL	174	0.855	0.5718	20	TJP1(1.0,0.275)	NA	NA	NA	NA	NA	NA	NA	NA	No	ID=15-29948901-29948910-CTA,15-29948919-29948930-CCA,15-29948928-29948938-CCT,15-29948946-29948960-CCA,15-29948995-29949005-CAC,15-29949031-29949040-CCA,15-29949055-29949066-CCA,15-29949089-29949099-CAC,15-29949120-29949129-ACC,15-29949124-29949142-CCACCT,15-29949163-29949177-CCA,15-29949187-29949196-CCA,15-29949202-29949216-CCA,15-29949224-29949233-CAC,15-29949245-29949255-CAC,15-29949256-29949270-CCA,15-29949295-29949309-CCA,15-29949317-29949326-CAC,15-29949327-29949345-ACCTCCACC,15-29949340-29949354-CCA,15-29949385-29949399-CCA,15-29949405-29949414-ACC,15-29949426-29949435-ACC,15-29949430-29949448-CCACCT,15-29949449-29949458-CAC,15-29949460-29949474-CCA,15-29949469-29949475-CCT,15-29949480-29949489-ACC,15-29949501-29949510-ACC,15-29949517-29949531-CCA,15-29949532-29949546-CCA,15-29949552-29949561-ACC,15-29949567-29949609-TCCACAACCACCACCTCCACC,15-29949573-29949582-ACC,15-29949594-29949603-ACC,15-29949611-29949624-CAC,15-29949640-29949654-CCA,15-29949666-29949675-ACC,15-29949683-29949693-CAC,15-29949694-29949708-CCA,15-29949733-29949747-CCA,15-29949755-29949764-CAC,15-29949778-29949792-CCA,15-29949823-29949837-CCA,15-29949843-29949852-ACC,15-29949847-29949920-CCACCTCCACAACCACCACCT,15-29949858-29949867-ACC,15-29949879-29949888-ACC,15-29949900-29949909-ACC,15-29949904-29949922-CCACCT,15-29949923-29949939-CAC,15-29949945-29949960-ACC,15-29949977-29949987-CAC,15-29949988-29950002-CCA,15-29950008-29950017-ACC,15-29950012-29950030-CCACCT,15-29950031-29950041-CAC,15-29950031-29950084-CACCACCACCTCCAC,15-29950042-29950056-CCA,15-29950057-29950071-CCA,15-29950072-29950084-CCA,15-29950088-29950098-CAC,15-29950099-29950113-CCA,15-29950114-29950162-CCACAACCACCACCTCCACCACCA,15-29950119-29950128-ACC,15-29950129-29950142-CCA,15-29950143-29950152-ACC,15-29950143-29950158-ACCACCACCTCCACC,15-29950153-29950166-CCA,15-29950183-29950199-CCA,15-29950228-29950242-CCA,15-29950263-29950272-ACC,15-29950300-29950314-CCA,15-29950319-29950328-CAC,15-29950336-29950350-CCA;MOTIFS=CCT,TCCACAACCACCACCTCCACC,CTA,CCACCTCCACAACCACCACCT,CCACAACCACCACCTCCACCACCA,ACCTCCACC,CACCACCACCTCCAC,CCACCT,ACC,ACCACCACCTCCACC,CAC,CCA;STRUC=<VC78251>	HPRC,HGSVC	No	0.081	Yes	NA,NA	NA	NA
chr15:29949417	444186	INS	54	0.851	0.5539	2	TJP1(1.0,0.275)	NA	NA	NA	NA	NA	NA	NA	NA	No	ID=15-29948901-29948910-CTA,15-29948919-29948930-CCA,15-29948928-29948938-CCT,15-29948946-29948960-CCA,15-29948995-29949005-CAC,15-29949031-29949040-CCA,15-29949055-29949066-CCA,15-29949089-29949099-CAC,15-29949120-29949129-ACC,15-29949124-29949142-CCACCT,15-29949163-29949177-CCA,15-29949187-29949196-CCA,15-29949202-29949216-CCA,15-29949224-29949233-CAC,15-29949245-29949255-CAC,15-29949256-29949270-CCA,15-29949295-29949309-CCA,15-29949317-29949326-CAC,15-29949327-29949345-ACCTCCACC,15-29949340-29949354-CCA,15-29949385-29949399-CCA,15-29949405-29949414-ACC,15-29949426-29949435-ACC,15-29949430-29949448-CCACCT,15-29949449-29949458-CAC,15-29949460-29949474-CCA,15-29949469-29949475-CCT,15-29949480-29949489-ACC,15-29949501-29949510-ACC,15-29949517-29949531-CCA,15-29949532-29949546-CCA,15-29949552-29949561-ACC,15-29949567-29949609-TCCACAACCACCACCTCCACC,15-29949573-29949582-ACC,15-29949594-29949603-ACC,15-29949611-29949624-CAC,15-29949640-29949654-CCA,15-29949666-29949675-ACC,15-29949683-29949693-CAC,15-29949694-29949708-CCA,15-29949733-29949747-CCA,15-29949755-29949764-CAC,15-29949778-29949792-CCA,15-29949823-29949837-CCA,15-29949843-29949852-ACC,15-29949847-29949920-CCACCTCCACAACCACCACCT,15-29949858-29949867-ACC,15-29949879-29949888-ACC,15-29949900-29949909-ACC,15-29949904-29949922-CCACCT,15-29949923-29949939-CAC,15-29949945-29949960-ACC,15-29949977-29949987-CAC,15-29949988-29950002-CCA,15-29950008-29950017-ACC,15-29950012-29950030-CCACCT,15-29950031-29950041-CAC,15-29950031-29950084-CACCACCACCTCCAC,15-29950042-29950056-CCA,15-29950057-29950071-CCA,15-29950072-29950084-CCA,15-29950088-29950098-CAC,15-29950099-29950113-CCA,15-29950114-29950162-CCACAACCACCACCTCCACCACCA,15-29950119-29950128-ACC,15-29950129-29950142-CCA,15-29950143-29950152-ACC,15-29950143-29950158-ACCACCACCTCCACC,15-29950153-29950166-CCA,15-29950183-29950199-CCA,15-29950228-29950242-CCA,15-29950263-29950272-ACC,15-29950300-29950314-CCA,15-29950319-29950328-CAC,15-29950336-29950350-CCA;MOTIFS=CCT,TCCACAACCACCACCTCCACC,CTA,CCACCTCCACAACCACCACCT,CCACAACCACCACCTCCACCACCA,ACCTCCACC,CACCACCACCTCCAC,CCACCT,ACC,ACCACCACCTCCACC,CAC,CCA;STRUC=<VC78251>	HPRC,HGSVC,1KG-ONT	No	0.0	No	NA,NA	NA	NA
chr15:29949459	444188	INS	72	0.8244	0.6877	15	TJP1(1.0,0.275)	NA	NA	NA	NA	NA	NA	NA	NA	No	ID=15-29948901-29948910-CTA,15-29948919-29948930-CCA,15-29948928-29948938-CCT,15-29948946-29948960-CCA,15-29948995-29949005-CAC,15-29949031-29949040-CCA,15-29949055-29949066-CCA,15-29949089-29949099-CAC,15-29949120-29949129-ACC,15-29949124-29949142-CCACCT,15-29949163-29949177-CCA,15-29949187-29949196-CCA,15-29949202-29949216-CCA,15-29949224-29949233-CAC,15-29949245-29949255-CAC,15-29949256-29949270-CCA,15-29949295-29949309-CCA,15-29949317-29949326-CAC,15-29949327-29949345-ACCTCCACC,15-29949340-29949354-CCA,15-29949385-29949399-CCA,15-29949405-29949414-ACC,15-29949426-29949435-ACC,15-29949430-29949448-CCACCT,15-29949449-29949458-CAC,15-29949460-29949474-CCA,15-29949469-29949475-CCT,15-29949480-29949489-ACC,15-29949501-29949510-ACC,15-29949517-29949531-CCA,15-29949532-29949546-CCA,15-29949552-29949561-ACC,15-29949567-29949609-TCCACAACCACCACCTCCACC,15-29949573-29949582-ACC,15-29949594-29949603-ACC,15-29949611-29949624-CAC,15-29949640-29949654-CCA,15-29949666-29949675-ACC,15-29949683-29949693-CAC,15-29949694-29949708-CCA,15-29949733-29949747-CCA,15-29949755-29949764-CAC,15-29949778-29949792-CCA,15-29949823-29949837-CCA,15-29949843-29949852-ACC,15-29949847-29949920-CCACCTCCACAACCACCACCT,15-29949858-29949867-ACC,15-29949879-29949888-ACC,15-29949900-29949909-ACC,15-29949904-29949922-CCACCT,15-29949923-29949939-CAC,15-29949945-29949960-ACC,15-29949977-29949987-CAC,15-29949988-29950002-CCA,15-29950008-29950017-ACC,15-29950012-29950030-CCACCT,15-29950031-29950041-CAC,15-29950031-29950084-CACCACCACCTCCAC,15-29950042-29950056-CCA,15-29950057-29950071-CCA,15-29950072-29950084-CCA,15-29950088-29950098-CAC,15-29950099-29950113-CCA,15-29950114-29950162-CCACAACCACCACCTCCACCACCA,15-29950119-29950128-ACC,15-29950129-29950142-CCA,15-29950143-29950152-ACC,15-29950143-29950158-ACCACCACCTCCACC,15-29950153-29950166-CCA,15-29950183-29950199-CCA,15-29950228-29950242-CCA,15-29950263-29950272-ACC,15-29950300-29950314-CCA,15-29950319-29950328-CAC,15-29950336-29950350-CCA;MOTIFS=CCT,TCCACAACCACCACCTCCACC,CTA,CCACCTCCACAACCACCACCT,CCACAACCACCACCTCCACCACCA,ACCTCCACC,CACCACCACCTCCAC,CCACCT,ACC,ACCACCACCTCCACC,CAC,CCA;STRUC=<VC78251>	HPRC,HGSVC,1KG-ONT	No	0.0	Yes	NA,NA	NA	NA
chr15:29949460	444189	INS	1223	0.8045	0.6931	2	TJP1(1.0,0.275)	NA	NA	NA	NA	NA	NA	NA	NA	No	ID=15-29948901-29948910-CTA,15-29948919-29948930-CCA,15-29948928-29948938-CCT,15-29948946-29948960-CCA,15-29948995-29949005-CAC,15-29949031-29949040-CCA,15-29949055-29949066-CCA,15-29949089-29949099-CAC,15-29949120-29949129-ACC,15-29949124-29949142-CCACCT,15-29949163-29949177-CCA,15-29949187-29949196-CCA,15-29949202-29949216-CCA,15-29949224-29949233-CAC,15-29949245-29949255-CAC,15-29949256-29949270-CCA,15-29949295-29949309-CCA,15-29949317-29949326-CAC,15-29949327-29949345-ACCTCCACC,15-29949340-29949354-CCA,15-29949385-29949399-CCA,15-29949405-29949414-ACC,15-29949426-29949435-ACC,15-29949430-29949448-CCACCT,15-29949449-29949458-CAC,15-29949460-29949474-CCA,15-29949469-29949475-CCT,15-29949480-29949489-ACC,15-29949501-29949510-ACC,15-29949517-29949531-CCA,15-29949532-29949546-CCA,15-29949552-29949561-ACC,15-29949567-29949609-TCCACAACCACCACCTCCACC,15-29949573-29949582-ACC,15-29949594-29949603-ACC,15-29949611-29949624-CAC,15-29949640-29949654-CCA,15-29949666-29949675-ACC,15-29949683-29949693-CAC,15-29949694-29949708-CCA,15-29949733-29949747-CCA,15-29949755-29949764-CAC,15-29949778-29949792-CCA,15-29949823-29949837-CCA,15-29949843-29949852-ACC,15-29949847-29949920-CCACCTCCACAACCACCACCT,15-29949858-29949867-ACC,15-29949879-29949888-ACC,15-29949900-29949909-ACC,15-29949904-29949922-CCACCT,15-29949923-29949939-CAC,15-29949945-29949960-ACC,15-29949977-29949987-CAC,15-29949988-29950002-CCA,15-29950008-29950017-ACC,15-29950012-29950030-CCACCT,15-29950031-29950041-CAC,15-29950031-29950084-CACCACCACCTCCAC,15-29950042-29950056-CCA,15-29950057-29950071-CCA,15-29950072-29950084-CCA,15-29950088-29950098-CAC,15-29950099-29950113-CCA,15-29950114-29950162-CCACAACCACCACCTCCACCACCA,15-29950119-29950128-ACC,15-29950129-29950142-CCA,15-29950143-29950152-ACC,15-29950143-29950158-ACCACCACCTCCACC,15-29950153-29950166-CCA,15-29950183-29950199-CCA,15-29950228-29950242-CCA,15-29950263-29950272-ACC,15-29950300-29950314-CCA,15-29950319-29950328-CAC,15-29950336-29950350-CCA;MOTIFS=CCT,TCCACAACCACCACCTCCACC,CTA,CCACCTCCACAACCACCACCT,CCACAACCACCACCTCCACCACCA,ACCTCCACC,CACCACCACCTCCAC,CCACCT,ACC,ACCACCACCTCCACC,CAC,CCA;STRUC=<VC78251>	HPRC,HGSVC,1KG-ONT	No	0.0	Yes	NA,NA	NA	NA
chr15:29949465	444190	INS	108	0.8535	0.5626	3	TJP1(1.0,0.275)	NA	NA	NA	NA	NA	NA	NA	NA	No	ID=15-29948901-29948910-CTA,15-29948919-29948930-CCA,15-29948928-29948938-CCT,15-29948946-29948960-CCA,15-29948995-29949005-CAC,15-29949031-29949040-CCA,15-29949055-29949066-CCA,15-29949089-29949099-CAC,15-29949120-29949129-ACC,15-29949124-29949142-CCACCT,15-29949163-29949177-CCA,15-29949187-29949196-CCA,15-29949202-29949216-CCA,15-29949224-29949233-CAC,15-29949245-29949255-CAC,15-29949256-29949270-CCA,15-29949295-29949309-CCA,15-29949317-29949326-CAC,15-29949327-29949345-ACCTCCACC,15-29949340-29949354-CCA,15-29949385-29949399-CCA,15-29949405-29949414-ACC,15-29949426-29949435-ACC,15-29949430-29949448-CCACCT,15-29949449-29949458-CAC,15-29949460-29949474-CCA,15-29949469-29949475-CCT,15-29949480-29949489-ACC,15-29949501-29949510-ACC,15-29949517-29949531-CCA,15-29949532-29949546-CCA,15-29949552-29949561-ACC,15-29949567-29949609-TCCACAACCACCACCTCCACC,15-29949573-29949582-ACC,15-29949594-29949603-ACC,15-29949611-29949624-CAC,15-29949640-29949654-CCA,15-29949666-29949675-ACC,15-29949683-29949693-CAC,15-29949694-29949708-CCA,15-29949733-29949747-CCA,15-29949755-29949764-CAC,15-29949778-29949792-CCA,15-29949823-29949837-CCA,15-29949843-29949852-ACC,15-29949847-29949920-CCACCTCCACAACCACCACCT,15-29949858-29949867-ACC,15-29949879-29949888-ACC,15-29949900-29949909-ACC,15-29949904-29949922-CCACCT,15-29949923-29949939-CAC,15-29949945-29949960-ACC,15-29949977-29949987-CAC,15-29949988-29950002-CCA,15-29950008-29950017-ACC,15-29950012-29950030-CCACCT,15-29950031-29950041-CAC,15-29950031-29950084-CACCACCACCTCCAC,15-29950042-29950056-CCA,15-29950057-29950071-CCA,15-29950072-29950084-CCA,15-29950088-29950098-CAC,15-29950099-29950113-CCA,15-29950114-29950162-CCACAACCACCACCTCCACCACCA,15-29950119-29950128-ACC,15-29950129-29950142-CCA,15-29950143-29950152-ACC,15-29950143-29950158-ACCACCACCTCCACC,15-29950153-29950166-CCA,15-29950183-29950199-CCA,15-29950228-29950242-CCA,15-29950263-29950272-ACC,15-29950300-29950314-CCA,15-29950319-29950328-CAC,15-29950336-29950350-CCA;MOTIFS=CCT,TCCACAACCACCACCTCCACC,CTA,CCACCTCCACAACCACCACCT,CCACAACCACCACCTCCACCACCA,ACCTCCACC,CACCACCACCTCCAC,CCACCT,ACC,ACCACCACCTCCACC,CAC,CCA;STRUC=<VC78251>	HPRC,HGSVC,1KG-ONT	No	0.0	No	NA,NA	NA	NA
chr15:29949478	444191	INS	186	0.8645	0.4863	2	TJP1(1.0,0.275)	NA	NA	NA	NA	NA	NA	NA	NA	No	ID=15-29948901-29948910-CTA,15-29948919-29948930-CCA,15-29948928-29948938-CCT,15-29948946-29948960-CCA,15-29948995-29949005-CAC,15-29949031-29949040-CCA,15-29949055-29949066-CCA,15-29949089-29949099-CAC,15-29949120-29949129-ACC,15-29949124-29949142-CCACCT,15-29949163-29949177-CCA,15-29949187-29949196-CCA,15-29949202-29949216-CCA,15-29949224-29949233-CAC,15-29949245-29949255-CAC,15-29949256-29949270-CCA,15-29949295-29949309-CCA,15-29949317-29949326-CAC,15-29949327-29949345-ACCTCCACC,15-29949340-29949354-CCA,15-29949385-29949399-CCA,15-29949405-29949414-ACC,15-29949426-29949435-ACC,15-29949430-29949448-CCACCT,15-29949449-29949458-CAC,15-29949460-29949474-CCA,15-29949469-29949475-CCT,15-29949480-29949489-ACC,15-29949501-29949510-ACC,15-29949517-29949531-CCA,15-29949532-29949546-CCA,15-29949552-29949561-ACC,15-29949567-29949609-TCCACAACCACCACCTCCACC,15-29949573-29949582-ACC,15-29949594-29949603-ACC,15-29949611-29949624-CAC,15-29949640-29949654-CCA,15-29949666-29949675-ACC,15-29949683-29949693-CAC,15-29949694-29949708-CCA,15-29949733-29949747-CCA,15-29949755-29949764-CAC,15-29949778-29949792-CCA,15-29949823-29949837-CCA,15-29949843-29949852-ACC,15-29949847-29949920-CCACCTCCACAACCACCACCT,15-29949858-29949867-ACC,15-29949879-29949888-ACC,15-29949900-29949909-ACC,15-29949904-29949922-CCACCT,15-29949923-29949939-CAC,15-29949945-29949960-ACC,15-29949977-29949987-CAC,15-29949988-29950002-CCA,15-29950008-29950017-ACC,15-29950012-29950030-CCACCT,15-29950031-29950041-CAC,15-29950031-29950084-CACCACCACCTCCAC,15-29950042-29950056-CCA,15-29950057-29950071-CCA,15-29950072-29950084-CCA,15-29950088-29950098-CAC,15-29950099-29950113-CCA,15-29950114-29950162-CCACAACCACCACCTCCACCACCA,15-29950119-29950128-ACC,15-29950129-29950142-CCA,15-29950143-29950152-ACC,15-29950143-29950158-ACCACCACCTCCACC,15-29950153-29950166-CCA,15-29950183-29950199-CCA,15-29950228-29950242-CCA,15-29950263-29950272-ACC,15-29950300-29950314-CCA,15-29950319-29950328-CAC,15-29950336-29950350-CCA;MOTIFS=CCT,TCCACAACCACCACCTCCACC,CTA,CCACCTCCACAACCACCACCT,CCACAACCACCACCTCCACCACCA,ACCTCCACC,CACCACCACCTCCAC,CCACCT,ACC,ACCACCACCTCCACC,CAC,CCA;STRUC=<VC78251>	HPRC,HGSVC	No	0.0	No	NA,NA	NA	NA
chr15:29949480	444192	INS	402	0.8079	0.6912	1	TJP1(1.0,0.275)	NA	NA	NA	NA	NA	NA	NA	NA	No	ID=15-29948901-29948910-CTA,15-29948919-29948930-CCA,15-29948928-29948938-CCT,15-29948946-29948960-CCA,15-29948995-29949005-CAC,15-29949031-29949040-CCA,15-29949055-29949066-CCA,15-29949089-29949099-CAC,15-29949120-29949129-ACC,15-29949124-29949142-CCACCT,15-29949163-29949177-CCA,15-29949187-29949196-CCA,15-29949202-29949216-CCA,15-29949224-29949233-CAC,15-29949245-29949255-CAC,15-29949256-29949270-CCA,15-29949295-29949309-CCA,15-29949317-29949326-CAC,15-29949327-29949345-ACCTCCACC,15-29949340-29949354-CCA,15-29949385-29949399-CCA,15-29949405-29949414-ACC,15-29949426-29949435-ACC,15-29949430-29949448-CCACCT,15-29949449-29949458-CAC,15-29949460-29949474-CCA,15-29949469-29949475-CCT,15-29949480-29949489-ACC,15-29949501-29949510-ACC,15-29949517-29949531-CCA,15-29949532-29949546-CCA,15-29949552-29949561-ACC,15-29949567-29949609-TCCACAACCACCACCTCCACC,15-29949573-29949582-ACC,15-29949594-29949603-ACC,15-29949611-29949624-CAC,15-29949640-29949654-CCA,15-29949666-29949675-ACC,15-29949683-29949693-CAC,15-29949694-29949708-CCA,15-29949733-29949747-CCA,15-29949755-29949764-CAC,15-29949778-29949792-CCA,15-29949823-29949837-CCA,15-29949843-29949852-ACC,15-29949847-29949920-CCACCTCCACAACCACCACCT,15-29949858-29949867-ACC,15-29949879-29949888-ACC,15-29949900-29949909-ACC,15-29949904-29949922-CCACCT,15-29949923-29949939-CAC,15-29949945-29949960-ACC,15-29949977-29949987-CAC,15-29949988-29950002-CCA,15-29950008-29950017-ACC,15-29950012-29950030-CCACCT,15-29950031-29950041-CAC,15-29950031-29950084-CACCACCACCTCCAC,15-29950042-29950056-CCA,15-29950057-29950071-CCA,15-29950072-29950084-CCA,15-29950088-29950098-CAC,15-29950099-29950113-CCA,15-29950114-29950162-CCACAACCACCACCTCCACCACCA,15-29950119-29950128-ACC,15-29950129-29950142-CCA,15-29950143-29950152-ACC,15-29950143-29950158-ACCACCACCTCCACC,15-29950153-29950166-CCA,15-29950183-29950199-CCA,15-29950228-29950242-CCA,15-29950263-29950272-ACC,15-29950300-29950314-CCA,15-29950319-29950328-CAC,15-29950336-29950350-CCA;MOTIFS=CCT,TCCACAACCACCACCTCCACC,CTA,CCACCTCCACAACCACCACCT,CCACAACCACCACCTCCACCACCA,ACCTCCACC,CACCACCACCTCCAC,CCACCT,ACC,ACCACCACCTCCACC,CAC,CCA;STRUC=<VC78251>	HPRC,HGSVC,1KG-ONT	Yes	0.0	No	NA,NA	NA	NA
chr15:29949480	444193	INS	817	0.8153	0.6698	1	TJP1(1.0,0.275)	NA	NA	NA	NA	NA	NA	NA	NA	No	ID=15-29948901-29948910-CTA,15-29948919-29948930-CCA,15-29948928-29948938-CCT,15-29948946-29948960-CCA,15-29948995-29949005-CAC,15-29949031-29949040-CCA,15-29949055-29949066-CCA,15-29949089-29949099-CAC,15-29949120-29949129-ACC,15-29949124-29949142-CCACCT,15-29949163-29949177-CCA,15-29949187-29949196-CCA,15-29949202-29949216-CCA,15-29949224-29949233-CAC,15-29949245-29949255-CAC,15-29949256-29949270-CCA,15-29949295-29949309-CCA,15-29949317-29949326-CAC,15-29949327-29949345-ACCTCCACC,15-29949340-29949354-CCA,15-29949385-29949399-CCA,15-29949405-29949414-ACC,15-29949426-29949435-ACC,15-29949430-29949448-CCACCT,15-29949449-29949458-CAC,15-29949460-29949474-CCA,15-29949469-29949475-CCT,15-29949480-29949489-ACC,15-29949501-29949510-ACC,15-29949517-29949531-CCA,15-29949532-29949546-CCA,15-29949552-29949561-ACC,15-29949567-29949609-TCCACAACCACCACCTCCACC,15-29949573-29949582-ACC,15-29949594-29949603-ACC,15-29949611-29949624-CAC,15-29949640-29949654-CCA,15-29949666-29949675-ACC,15-29949683-29949693-CAC,15-29949694-29949708-CCA,15-29949733-29949747-CCA,15-29949755-29949764-CAC,15-29949778-29949792-CCA,15-29949823-29949837-CCA,15-29949843-29949852-ACC,15-29949847-29949920-CCACCTCCACAACCACCACCT,15-29949858-29949867-ACC,15-29949879-29949888-ACC,15-29949900-29949909-ACC,15-29949904-29949922-CCACCT,15-29949923-29949939-CAC,15-29949945-29949960-ACC,15-29949977-29949987-CAC,15-29949988-29950002-CCA,15-29950008-29950017-ACC,15-29950012-29950030-CCACCT,15-29950031-29950041-CAC,15-29950031-29950084-CACCACCACCTCCAC,15-29950042-29950056-CCA,15-29950057-29950071-CCA,15-29950072-29950084-CCA,15-29950088-29950098-CAC,15-29950099-29950113-CCA,15-29950114-29950162-CCACAACCACCACCTCCACCACCA,15-29950119-29950128-ACC,15-29950129-29950142-CCA,15-29950143-29950152-ACC,15-29950143-29950158-ACCACCACCTCCACC,15-29950153-29950166-CCA,15-29950183-29950199-CCA,15-29950228-29950242-CCA,15-29950263-29950272-ACC,15-29950300-29950314-CCA,15-29950319-29950328-CAC,15-29950336-29950350-CCA;MOTIFS=CCT,TCCACAACCACCACCTCCACC,CTA,CCACCTCCACAACCACCACCT,CCACAACCACCACCTCCACCACCA,ACCTCCACC,CACCACCACCTCCAC,CCACCT,ACC,ACCACCACCTCCACC,CAC,CCA;STRUC=<VC78251>	HPRC,HGSVC	No	0.0	No	NA,NA	NA	NA
chr15:29949490	444195	INS	51	0.8289	0.6342	15	TJP1(1.0,0.275)	NA	NA	NA	NA	NA	NA	NA	NA	No	ID=15-29948901-29948910-CTA,15-29948919-29948930-CCA,15-29948928-29948938-CCT,15-29948946-29948960-CCA,15-29948995-29949005-CAC,15-29949031-29949040-CCA,15-29949055-29949066-CCA,15-29949089-29949099-CAC,15-29949120-29949129-ACC,15-29949124-29949142-CCACCT,15-29949163-29949177-CCA,15-29949187-29949196-CCA,15-29949202-29949216-CCA,15-29949224-29949233-CAC,15-29949245-29949255-CAC,15-29949256-29949270-CCA,15-29949295-29949309-CCA,15-29949317-29949326-CAC,15-29949327-29949345-ACCTCCACC,15-29949340-29949354-CCA,15-29949385-29949399-CCA,15-29949405-29949414-ACC,15-29949426-29949435-ACC,15-29949430-29949448-CCACCT,15-29949449-29949458-CAC,15-29949460-29949474-CCA,15-29949469-29949475-CCT,15-29949480-29949489-ACC,15-29949501-29949510-ACC,15-29949517-29949531-CCA,15-29949532-29949546-CCA,15-29949552-29949561-ACC,15-29949567-29949609-TCCACAACCACCACCTCCACC,15-29949573-29949582-ACC,15-29949594-29949603-ACC,15-29949611-29949624-CAC,15-29949640-29949654-CCA,15-29949666-29949675-ACC,15-29949683-29949693-CAC,15-29949694-29949708-CCA,15-29949733-29949747-CCA,15-29949755-29949764-CAC,15-29949778-29949792-CCA,15-29949823-29949837-CCA,15-29949843-29949852-ACC,15-29949847-29949920-CCACCTCCACAACCACCACCT,15-29949858-29949867-ACC,15-29949879-29949888-ACC,15-29949900-29949909-ACC,15-29949904-29949922-CCACCT,15-29949923-29949939-CAC,15-29949945-29949960-ACC,15-29949977-29949987-CAC,15-29949988-29950002-CCA,15-29950008-29950017-ACC,15-29950012-29950030-CCACCT,15-29950031-29950041-CAC,15-29950031-29950084-CACCACCACCTCCAC,15-29950042-29950056-CCA,15-29950057-29950071-CCA,15-29950072-29950084-CCA,15-29950088-29950098-CAC,15-29950099-29950113-CCA,15-29950114-29950162-CCACAACCACCACCTCCACCACCA,15-29950119-29950128-ACC,15-29950129-29950142-CCA,15-29950143-29950152-ACC,15-29950143-29950158-ACCACCACCTCCACC,15-29950153-29950166-CCA,15-29950183-29950199-CCA,15-29950228-29950242-CCA,15-29950263-29950272-ACC,15-29950300-29950314-CCA,15-29950319-29950328-CAC,15-29950336-29950350-CCA;MOTIFS=CCT,TCCACAACCACCACCTCCACC,CTA,CCACCTCCACAACCACCACCT,CCACAACCACCACCTCCACCACCA,ACCTCCACC,CACCACCACCTCCAC,CCACCT,ACC,ACCACCACCTCCACC,CAC,CCA;STRUC=<VC78251>	HPRC,HGSVC,1KG-ONT	No	0.0	Yes	NA,NA	NA	NA
chr15:29949501	444197	INS	123	0.8103	0.6599	3	TJP1(1.0,0.275)	NA	NA	NA	NA	NA	NA	NA	NA	No	ID=15-29948901-29948910-CTA,15-29948919-29948930-CCA,15-29948928-29948938-CCT,15-29948946-29948960-CCA,15-29948995-29949005-CAC,15-29949031-29949040-CCA,15-29949055-29949066-CCA,15-29949089-29949099-CAC,15-29949120-29949129-ACC,15-29949124-29949142-CCACCT,15-29949163-29949177-CCA,15-29949187-29949196-CCA,15-29949202-29949216-CCA,15-29949224-29949233-CAC,15-29949245-29949255-CAC,15-29949256-29949270-CCA,15-29949295-29949309-CCA,15-29949317-29949326-CAC,15-29949327-29949345-ACCTCCACC,15-29949340-29949354-CCA,15-29949385-29949399-CCA,15-29949405-29949414-ACC,15-29949426-29949435-ACC,15-29949430-29949448-CCACCT,15-29949449-29949458-CAC,15-29949460-29949474-CCA,15-29949469-29949475-CCT,15-29949480-29949489-ACC,15-29949501-29949510-ACC,15-29949517-29949531-CCA,15-29949532-29949546-CCA,15-29949552-29949561-ACC,15-29949567-29949609-TCCACAACCACCACCTCCACC,15-29949573-29949582-ACC,15-29949594-29949603-ACC,15-29949611-29949624-CAC,15-29949640-29949654-CCA,15-29949666-29949675-ACC,15-29949683-29949693-CAC,15-29949694-29949708-CCA,15-29949733-29949747-CCA,15-29949755-29949764-CAC,15-29949778-29949792-CCA,15-29949823-29949837-CCA,15-29949843-29949852-ACC,15-29949847-29949920-CCACCTCCACAACCACCACCT,15-29949858-29949867-ACC,15-29949879-29949888-ACC,15-29949900-29949909-ACC,15-29949904-29949922-CCACCT,15-29949923-29949939-CAC,15-29949945-29949960-ACC,15-29949977-29949987-CAC,15-29949988-29950002-CCA,15-29950008-29950017-ACC,15-29950012-29950030-CCACCT,15-29950031-29950041-CAC,15-29950031-29950084-CACCACCACCTCCAC,15-29950042-29950056-CCA,15-29950057-29950071-CCA,15-29950072-29950084-CCA,15-29950088-29950098-CAC,15-29950099-29950113-CCA,15-29950114-29950162-CCACAACCACCACCTCCACCACCA,15-29950119-29950128-ACC,15-29950129-29950142-CCA,15-29950143-29950152-ACC,15-29950143-29950158-ACCACCACCTCCACC,15-29950153-29950166-CCA,15-29950183-29950199-CCA,15-29950228-29950242-CCA,15-29950263-29950272-ACC,15-29950300-29950314-CCA,15-29950319-29950328-CAC,15-29950336-29950350-CCA;MOTIFS=CCT,TCCACAACCACCACCTCCACC,CTA,CCACCTCCACAACCACCACCT,CCACAACCACCACCTCCACCACCA,ACCTCCACC,CACCACCACCTCCAC,CCACCT,ACC,ACCACCACCTCCACC,CAC,CCA;STRUC=<VC78251>	HPRC,HGSVC,1KG-ONT	No	0.0	No	NA,NA	NA	NA
chr15:29949511	444198	INS	54	0.876	0.4421	3	TJP1(1.0,0.275)	NA	NA	NA	NA	NA	NA	NA	NA	No	ID=15-29948901-29948910-CTA,15-29948919-29948930-CCA,15-29948928-29948938-CCT,15-29948946-29948960-CCA,15-29948995-29949005-CAC,15-29949031-29949040-CCA,15-29949055-29949066-CCA,15-29949089-29949099-CAC,15-29949120-29949129-ACC,15-29949124-29949142-CCACCT,15-29949163-29949177-CCA,15-29949187-29949196-CCA,15-29949202-29949216-CCA,15-29949224-29949233-CAC,15-29949245-29949255-CAC,15-29949256-29949270-CCA,15-29949295-29949309-CCA,15-29949317-29949326-CAC,15-29949327-29949345-ACCTCCACC,15-29949340-29949354-CCA,15-29949385-29949399-CCA,15-29949405-29949414-ACC,15-29949426-29949435-ACC,15-29949430-29949448-CCACCT,15-29949449-29949458-CAC,15-29949460-29949474-CCA,15-29949469-29949475-CCT,15-29949480-29949489-ACC,15-29949501-29949510-ACC,15-29949517-29949531-CCA,15-29949532-29949546-CCA,15-29949552-29949561-ACC,15-29949567-29949609-TCCACAACCACCACCTCCACC,15-29949573-29949582-ACC,15-29949594-29949603-ACC,15-29949611-29949624-CAC,15-29949640-29949654-CCA,15-29949666-29949675-ACC,15-29949683-29949693-CAC,15-29949694-29949708-CCA,15-29949733-29949747-CCA,15-29949755-29949764-CAC,15-29949778-29949792-CCA,15-29949823-29949837-CCA,15-29949843-29949852-ACC,15-29949847-29949920-CCACCTCCACAACCACCACCT,15-29949858-29949867-ACC,15-29949879-29949888-ACC,15-29949900-29949909-ACC,15-29949904-29949922-CCACCT,15-29949923-29949939-CAC,15-29949945-29949960-ACC,15-29949977-29949987-CAC,15-29949988-29950002-CCA,15-29950008-29950017-ACC,15-29950012-29950030-CCACCT,15-29950031-29950041-CAC,15-29950031-29950084-CACCACCACCTCCAC,15-29950042-29950056-CCA,15-29950057-29950071-CCA,15-29950072-29950084-CCA,15-29950088-29950098-CAC,15-29950099-29950113-CCA,15-29950114-29950162-CCACAACCACCACCTCCACCACCA,15-29950119-29950128-ACC,15-29950129-29950142-CCA,15-29950143-29950152-ACC,15-29950143-29950158-ACCACCACCTCCACC,15-29950153-29950166-CCA,15-29950183-29950199-CCA,15-29950228-29950242-CCA,15-29950263-29950272-ACC,15-29950300-29950314-CCA,15-29950319-29950328-CAC,15-29950336-29950350-CCA;MOTIFS=CCT,TCCACAACCACCACCTCCACC,CTA,CCACCTCCACAACCACCACCT,CCACAACCACCACCTCCACCACCA,ACCTCCACC,CACCACCACCTCCAC,CCACCT,ACC,ACCACCACCTCCACC,CAC,CCA;STRUC=<VC78251>	HPRC,HGSVC,1KG-ONT	No	0.0	Yes	NA,NA	NA	NA
chr15:29949511	444199	INS	108	0.8244	0.6406	10	TJP1(1.0,0.275)	NA	NA	NA	NA	NA	NA	NA	NA	No	ID=15-29948901-29948910-CTA,15-29948919-29948930-CCA,15-29948928-29948938-CCT,15-29948946-29948960-CCA,15-29948995-29949005-CAC,15-29949031-29949040-CCA,15-29949055-29949066-CCA,15-29949089-29949099-CAC,15-29949120-29949129-ACC,15-29949124-29949142-CCACCT,15-29949163-29949177-CCA,15-29949187-29949196-CCA,15-29949202-29949216-CCA,15-29949224-29949233-CAC,15-29949245-29949255-CAC,15-29949256-29949270-CCA,15-29949295-29949309-CCA,15-29949317-29949326-CAC,15-29949327-29949345-ACCTCCACC,15-29949340-29949354-CCA,15-29949385-29949399-CCA,15-29949405-29949414-ACC,15-29949426-29949435-ACC,15-29949430-29949448-CCACCT,15-29949449-29949458-CAC,15-29949460-29949474-CCA,15-29949469-29949475-CCT,15-29949480-29949489-ACC,15-29949501-29949510-ACC,15-29949517-29949531-CCA,15-29949532-29949546-CCA,15-29949552-29949561-ACC,15-29949567-29949609-TCCACAACCACCACCTCCACC,15-29949573-29949582-ACC,15-29949594-29949603-ACC,15-29949611-29949624-CAC,15-29949640-29949654-CCA,15-29949666-29949675-ACC,15-29949683-29949693-CAC,15-29949694-29949708-CCA,15-29949733-29949747-CCA,15-29949755-29949764-CAC,15-29949778-29949792-CCA,15-29949823-29949837-CCA,15-29949843-29949852-ACC,15-29949847-29949920-CCACCTCCACAACCACCACCT,15-29949858-29949867-ACC,15-29949879-29949888-ACC,15-29949900-29949909-ACC,15-29949904-29949922-CCACCT,15-29949923-29949939-CAC,15-29949945-29949960-ACC,15-29949977-29949987-CAC,15-29949988-29950002-CCA,15-29950008-29950017-ACC,15-29950012-29950030-CCACCT,15-29950031-29950041-CAC,15-29950031-29950084-CACCACCACCTCCAC,15-29950042-29950056-CCA,15-29950057-29950071-CCA,15-29950072-29950084-CCA,15-29950088-29950098-CAC,15-29950099-29950113-CCA,15-29950114-29950162-CCACAACCACCACCTCCACCACCA,15-29950119-29950128-ACC,15-29950129-29950142-CCA,15-29950143-29950152-ACC,15-29950143-29950158-ACCACCACCTCCACC,15-29950153-29950166-CCA,15-29950183-29950199-CCA,15-29950228-29950242-CCA,15-29950263-29950272-ACC,15-29950300-29950314-CCA,15-29950319-29950328-CAC,15-29950336-29950350-CCA;MOTIFS=CCT,TCCACAACCACCACCTCCACC,CTA,CCACCTCCACAACCACCACCT,CCACAACCACCACCTCCACCACCA,ACCTCCACC,CACCACCACCTCCAC,CCACCT,ACC,ACCACCACCTCCACC,CAC,CCA;STRUC=<VC78251>	HPRC,HGSVC,1KG-ONT	No	0.0	Yes	NA,NA	NA	NA
chr15:29949511	444200	INS	129	0.8209	0.6747	7	TJP1(1.0,0.275)	NA	NA	NA	NA	NA	NA	NA	NA	No	ID=15-29948901-29948910-CTA,15-29948919-29948930-CCA,15-29948928-29948938-CCT,15-29948946-29948960-CCA,15-29948995-29949005-CAC,15-29949031-29949040-CCA,15-29949055-29949066-CCA,15-29949089-29949099-CAC,15-29949120-29949129-ACC,15-29949124-29949142-CCACCT,15-29949163-29949177-CCA,15-29949187-29949196-CCA,15-29949202-29949216-CCA,15-29949224-29949233-CAC,15-29949245-29949255-CAC,15-29949256-29949270-CCA,15-29949295-29949309-CCA,15-29949317-29949326-CAC,15-29949327-29949345-ACCTCCACC,15-29949340-29949354-CCA,15-29949385-29949399-CCA,15-29949405-29949414-ACC,15-29949426-29949435-ACC,15-29949430-29949448-CCACCT,15-29949449-29949458-CAC,15-29949460-29949474-CCA,15-29949469-29949475-CCT,15-29949480-29949489-ACC,15-29949501-29949510-ACC,15-29949517-29949531-CCA,15-29949532-29949546-CCA,15-29949552-29949561-ACC,15-29949567-29949609-TCCACAACCACCACCTCCACC,15-29949573-29949582-ACC,15-29949594-29949603-ACC,15-29949611-29949624-CAC,15-29949640-29949654-CCA,15-29949666-29949675-ACC,15-29949683-29949693-CAC,15-29949694-29949708-CCA,15-29949733-29949747-CCA,15-29949755-29949764-CAC,15-29949778-29949792-CCA,15-29949823-29949837-CCA,15-29949843-29949852-ACC,15-29949847-29949920-CCACCTCCACAACCACCACCT,15-29949858-29949867-ACC,15-29949879-29949888-ACC,15-29949900-29949909-ACC,15-29949904-29949922-CCACCT,15-29949923-29949939-CAC,15-29949945-29949960-ACC,15-29949977-29949987-CAC,15-29949988-29950002-CCA,15-29950008-29950017-ACC,15-29950012-29950030-CCACCT,15-29950031-29950041-CAC,15-29950031-29950084-CACCACCACCTCCAC,15-29950042-29950056-CCA,15-29950057-29950071-CCA,15-29950072-29950084-CCA,15-29950088-29950098-CAC,15-29950099-29950113-CCA,15-29950114-29950162-CCACAACCACCACCTCCACCACCA,15-29950119-29950128-ACC,15-29950129-29950142-CCA,15-29950143-29950152-ACC,15-29950143-29950158-ACCACCACCTCCACC,15-29950153-29950166-CCA,15-29950183-29950199-CCA,15-29950228-29950242-CCA,15-29950263-29950272-ACC,15-29950300-29950314-CCA,15-29950319-29950328-CAC,15-29950336-29950350-CCA;MOTIFS=CCT,TCCACAACCACCACCTCCACC,CTA,CCACCTCCACAACCACCACCT,CCACAACCACCACCTCCACCACCA,ACCTCCACC,CACCACCACCTCCAC,CCACCT,ACC,ACCACCACCTCCACC,CAC,CCA;STRUC=<VC78251>	HPRC,HGSVC,1KG-ONT	No	0.0	Yes	NA,NA	NA	NA
chr15:29949541	444203	INS	93	0.8355	0.5892	1	TJP1(1.0,0.275)	NA	NA	NA	NA	NA	NA	NA	NA	No	ID=15-29948901-29948910-CTA,15-29948919-29948930-CCA,15-29948928-29948938-CCT,15-29948946-29948960-CCA,15-29948995-29949005-CAC,15-29949031-29949040-CCA,15-29949055-29949066-CCA,15-29949089-29949099-CAC,15-29949120-29949129-ACC,15-29949124-29949142-CCACCT,15-29949163-29949177-CCA,15-29949187-29949196-CCA,15-29949202-29949216-CCA,15-29949224-29949233-CAC,15-29949245-29949255-CAC,15-29949256-29949270-CCA,15-29949295-29949309-CCA,15-29949317-29949326-CAC,15-29949327-29949345-ACCTCCACC,15-29949340-29949354-CCA,15-29949385-29949399-CCA,15-29949405-29949414-ACC,15-29949426-29949435-ACC,15-29949430-29949448-CCACCT,15-29949449-29949458-CAC,15-29949460-29949474-CCA,15-29949469-29949475-CCT,15-29949480-29949489-ACC,15-29949501-29949510-ACC,15-29949517-29949531-CCA,15-29949532-29949546-CCA,15-29949552-29949561-ACC,15-29949567-29949609-TCCACAACCACCACCTCCACC,15-29949573-29949582-ACC,15-29949594-29949603-ACC,15-29949611-29949624-CAC,15-29949640-29949654-CCA,15-29949666-29949675-ACC,15-29949683-29949693-CAC,15-29949694-29949708-CCA,15-29949733-29949747-CCA,15-29949755-29949764-CAC,15-29949778-29949792-CCA,15-29949823-29949837-CCA,15-29949843-29949852-ACC,15-29949847-29949920-CCACCTCCACAACCACCACCT,15-29949858-29949867-ACC,15-29949879-29949888-ACC,15-29949900-29949909-ACC,15-29949904-29949922-CCACCT,15-29949923-29949939-CAC,15-29949945-29949960-ACC,15-29949977-29949987-CAC,15-29949988-29950002-CCA,15-29950008-29950017-ACC,15-29950012-29950030-CCACCT,15-29950031-29950041-CAC,15-29950031-29950084-CACCACCACCTCCAC,15-29950042-29950056-CCA,15-29950057-29950071-CCA,15-29950072-29950084-CCA,15-29950088-29950098-CAC,15-29950099-29950113-CCA,15-29950114-29950162-CCACAACCACCACCTCCACCACCA,15-29950119-29950128-ACC,15-29950129-29950142-CCA,15-29950143-29950152-ACC,15-29950143-29950158-ACCACCACCTCCACC,15-29950153-29950166-CCA,15-29950183-29950199-CCA,15-29950228-29950242-CCA,15-29950263-29950272-ACC,15-29950300-29950314-CCA,15-29950319-29950328-CAC,15-29950336-29950350-CCA;MOTIFS=CCT,TCCACAACCACCACCTCCACC,CTA,CCACCTCCACAACCACCACCT,CCACAACCACCACCTCCACCACCA,ACCTCCACC,CACCACCACCTCCAC,CCACCT,ACC,ACCACCACCTCCACC,CAC,CCA;STRUC=<VC78251>	HPRC,HGSVC,1KG-ONT	No	0.0	No	NA,NA	NA	NA
chr15:29949573	444205	INS	51	0.8465	0.5996	8	TJP1(1.0,0.275)	NA	NA	NA	NA	NA	NA	NA	NA	No	ID=15-29948901-29948910-CTA,15-29948919-29948930-CCA,15-29948928-29948938-CCT,15-29948946-29948960-CCA,15-29948995-29949005-CAC,15-29949031-29949040-CCA,15-29949055-29949066-CCA,15-29949089-29949099-CAC,15-29949120-29949129-ACC,15-29949124-29949142-CCACCT,15-29949163-29949177-CCA,15-29949187-29949196-CCA,15-29949202-29949216-CCA,15-29949224-29949233-CAC,15-29949245-29949255-CAC,15-29949256-29949270-CCA,15-29949295-29949309-CCA,15-29949317-29949326-CAC,15-29949327-29949345-ACCTCCACC,15-29949340-29949354-CCA,15-29949385-29949399-CCA,15-29949405-29949414-ACC,15-29949426-29949435-ACC,15-29949430-29949448-CCACCT,15-29949449-29949458-CAC,15-29949460-29949474-CCA,15-29949469-29949475-CCT,15-29949480-29949489-ACC,15-29949501-29949510-ACC,15-29949517-29949531-CCA,15-29949532-29949546-CCA,15-29949552-29949561-ACC,15-29949567-29949609-TCCACAACCACCACCTCCACC,15-29949573-29949582-ACC,15-29949594-29949603-ACC,15-29949611-29949624-CAC,15-29949640-29949654-CCA,15-29949666-29949675-ACC,15-29949683-29949693-CAC,15-29949694-29949708-CCA,15-29949733-29949747-CCA,15-29949755-29949764-CAC,15-29949778-29949792-CCA,15-29949823-29949837-CCA,15-29949843-29949852-ACC,15-29949847-29949920-CCACCTCCACAACCACCACCT,15-29949858-29949867-ACC,15-29949879-29949888-ACC,15-29949900-29949909-ACC,15-29949904-29949922-CCACCT,15-29949923-29949939-CAC,15-29949945-29949960-ACC,15-29949977-29949987-CAC,15-29949988-29950002-CCA,15-29950008-29950017-ACC,15-29950012-29950030-CCACCT,15-29950031-29950041-CAC,15-29950031-29950084-CACCACCACCTCCAC,15-29950042-29950056-CCA,15-29950057-29950071-CCA,15-29950072-29950084-CCA,15-29950088-29950098-CAC,15-29950099-29950113-CCA,15-29950114-29950162-CCACAACCACCACCTCCACCACCA,15-29950119-29950128-ACC,15-29950129-29950142-CCA,15-29950143-29950152-ACC,15-29950143-29950158-ACCACCACCTCCACC,15-29950153-29950166-CCA,15-29950183-29950199-CCA,15-29950228-29950242-CCA,15-29950263-29950272-ACC,15-29950300-29950314-CCA,15-29950319-29950328-CAC,15-29950336-29950350-CCA;MOTIFS=CCT,TCCACAACCACCACCTCCACC,CTA,CCACCTCCACAACCACCACCT,CCACAACCACCACCTCCACCACCA,ACCTCCACC,CACCACCACCTCCAC,CCACCT,ACC,ACCACCACCTCCACC,CAC,CCA;STRUC=<VC78251>	HPRC,HGSVC,1KG-ONT	No	0.0	Yes	NA,NA	NA	NA
chr15:29949604	444206	INS	57	0.8383	0.6205	1	TJP1(1.0,0.275)	NA	NA	NA	NA	NA	NA	NA	NA	No	ID=15-29948901-29948910-CTA,15-29948919-29948930-CCA,15-29948928-29948938-CCT,15-29948946-29948960-CCA,15-29948995-29949005-CAC,15-29949031-29949040-CCA,15-29949055-29949066-CCA,15-29949089-29949099-CAC,15-29949120-29949129-ACC,15-29949124-29949142-CCACCT,15-29949163-29949177-CCA,15-29949187-29949196-CCA,15-29949202-29949216-CCA,15-29949224-29949233-CAC,15-29949245-29949255-CAC,15-29949256-29949270-CCA,15-29949295-29949309-CCA,15-29949317-29949326-CAC,15-29949327-29949345-ACCTCCACC,15-29949340-29949354-CCA,15-29949385-29949399-CCA,15-29949405-29949414-ACC,15-29949426-29949435-ACC,15-29949430-29949448-CCACCT,15-29949449-29949458-CAC,15-29949460-29949474-CCA,15-29949469-29949475-CCT,15-29949480-29949489-ACC,15-29949501-29949510-ACC,15-29949517-29949531-CCA,15-29949532-29949546-CCA,15-29949552-29949561-ACC,15-29949567-29949609-TCCACAACCACCACCTCCACC,15-29949573-29949582-ACC,15-29949594-29949603-ACC,15-29949611-29949624-CAC,15-29949640-29949654-CCA,15-29949666-29949675-ACC,15-29949683-29949693-CAC,15-29949694-29949708-CCA,15-29949733-29949747-CCA,15-29949755-29949764-CAC,15-29949778-29949792-CCA,15-29949823-29949837-CCA,15-29949843-29949852-ACC,15-29949847-29949920-CCACCTCCACAACCACCACCT,15-29949858-29949867-ACC,15-29949879-29949888-ACC,15-29949900-29949909-ACC,15-29949904-29949922-CCACCT,15-29949923-29949939-CAC,15-29949945-29949960-ACC,15-29949977-29949987-CAC,15-29949988-29950002-CCA,15-29950008-29950017-ACC,15-29950012-29950030-CCACCT,15-29950031-29950041-CAC,15-29950031-29950084-CACCACCACCTCCAC,15-29950042-29950056-CCA,15-29950057-29950071-CCA,15-29950072-29950084-CCA,15-29950088-29950098-CAC,15-29950099-29950113-CCA,15-29950114-29950162-CCACAACCACCACCTCCACCACCA,15-29950119-29950128-ACC,15-29950129-29950142-CCA,15-29950143-29950152-ACC,15-29950143-29950158-ACCACCACCTCCACC,15-29950153-29950166-CCA,15-29950183-29950199-CCA,15-29950228-29950242-CCA,15-29950263-29950272-ACC,15-29950300-29950314-CCA,15-29950319-29950328-CAC,15-29950336-29950350-CCA;MOTIFS=CCT,TCCACAACCACCACCTCCACC,CTA,CCACCTCCACAACCACCACCT,CCACAACCACCACCTCCACCACCA,ACCTCCACC,CACCACCACCTCCAC,CCACCT,ACC,ACCACCACCTCCACC,CAC,CCA;STRUC=<VC78251>	HPRC,HGSVC,1KG-ONT	No	0.0	No	NA,NA	NA	NA
chr15:29949624	444208	INS	403	0.8343	0.6056	1	TJP1(1.0,0.275)	NA	NA	NA	NA	NA	NA	NA	NA	No	ID=15-29948901-29948910-CTA,15-29948919-29948930-CCA,15-29948928-29948938-CCT,15-29948946-29948960-CCA,15-29948995-29949005-CAC,15-29949031-29949040-CCA,15-29949055-29949066-CCA,15-29949089-29949099-CAC,15-29949120-29949129-ACC,15-29949124-29949142-CCACCT,15-29949163-29949177-CCA,15-29949187-29949196-CCA,15-29949202-29949216-CCA,15-29949224-29949233-CAC,15-29949245-29949255-CAC,15-29949256-29949270-CCA,15-29949295-29949309-CCA,15-29949317-29949326-CAC,15-29949327-29949345-ACCTCCACC,15-29949340-29949354-CCA,15-29949385-29949399-CCA,15-29949405-29949414-ACC,15-29949426-29949435-ACC,15-29949430-29949448-CCACCT,15-29949449-29949458-CAC,15-29949460-29949474-CCA,15-29949469-29949475-CCT,15-29949480-29949489-ACC,15-29949501-29949510-ACC,15-29949517-29949531-CCA,15-29949532-29949546-CCA,15-29949552-29949561-ACC,15-29949567-29949609-TCCACAACCACCACCTCCACC,15-29949573-29949582-ACC,15-29949594-29949603-ACC,15-29949611-29949624-CAC,15-29949640-29949654-CCA,15-29949666-29949675-ACC,15-29949683-29949693-CAC,15-29949694-29949708-CCA,15-29949733-29949747-CCA,15-29949755-29949764-CAC,15-29949778-29949792-CCA,15-29949823-29949837-CCA,15-29949843-29949852-ACC,15-29949847-29949920-CCACCTCCACAACCACCACCT,15-29949858-29949867-ACC,15-29949879-29949888-ACC,15-29949900-29949909-ACC,15-29949904-29949922-CCACCT,15-29949923-29949939-CAC,15-29949945-29949960-ACC,15-29949977-29949987-CAC,15-29949988-29950002-CCA,15-29950008-29950017-ACC,15-29950012-29950030-CCACCT,15-29950031-29950041-CAC,15-29950031-29950084-CACCACCACCTCCAC,15-29950042-29950056-CCA,15-29950057-29950071-CCA,15-29950072-29950084-CCA,15-29950088-29950098-CAC,15-29950099-29950113-CCA,15-29950114-29950162-CCACAACCACCACCTCCACCACCA,15-29950119-29950128-ACC,15-29950129-29950142-CCA,15-29950143-29950152-ACC,15-29950143-29950158-ACCACCACCTCCACC,15-29950153-29950166-CCA,15-29950183-29950199-CCA,15-29950228-29950242-CCA,15-29950263-29950272-ACC,15-29950300-29950314-CCA,15-29950319-29950328-CAC,15-29950336-29950350-CCA;MOTIFS=CCT,TCCACAACCACCACCTCCACC,CTA,CCACCTCCACAACCACCACCT,CCACAACCACCACCTCCACCACCA,ACCTCCACC,CACCACCACCTCCAC,CCACCT,ACC,ACCACCACCTCCACC,CAC,CCA;STRUC=<VC78251>	HPRC,HGSVC,1KG-ONT	Yes	0.0	No	NA,NA	NA	NA
chr15:29949634	444210	INS	60	0.8724	0.4782	3	TJP1(1.0,0.275)	NA	NA	NA	NA	NA	NA	NA	NA	No	ID=15-29948901-29948910-CTA,15-29948919-29948930-CCA,15-29948928-29948938-CCT,15-29948946-29948960-CCA,15-29948995-29949005-CAC,15-29949031-29949040-CCA,15-29949055-29949066-CCA,15-29949089-29949099-CAC,15-29949120-29949129-ACC,15-29949124-29949142-CCACCT,15-29949163-29949177-CCA,15-29949187-29949196-CCA,15-29949202-29949216-CCA,15-29949224-29949233-CAC,15-29949245-29949255-CAC,15-29949256-29949270-CCA,15-29949295-29949309-CCA,15-29949317-29949326-CAC,15-29949327-29949345-ACCTCCACC,15-29949340-29949354-CCA,15-29949385-29949399-CCA,15-29949405-29949414-ACC,15-29949426-29949435-ACC,15-29949430-29949448-CCACCT,15-29949449-29949458-CAC,15-29949460-29949474-CCA,15-29949469-29949475-CCT,15-29949480-29949489-ACC,15-29949501-29949510-ACC,15-29949517-29949531-CCA,15-29949532-29949546-CCA,15-29949552-29949561-ACC,15-29949567-29949609-TCCACAACCACCACCTCCACC,15-29949573-29949582-ACC,15-29949594-29949603-ACC,15-29949611-29949624-CAC,15-29949640-29949654-CCA,15-29949666-29949675-ACC,15-29949683-29949693-CAC,15-29949694-29949708-CCA,15-29949733-29949747-CCA,15-29949755-29949764-CAC,15-29949778-29949792-CCA,15-29949823-29949837-CCA,15-29949843-29949852-ACC,15-29949847-29949920-CCACCTCCACAACCACCACCT,15-29949858-29949867-ACC,15-29949879-29949888-ACC,15-29949900-29949909-ACC,15-29949904-29949922-CCACCT,15-29949923-29949939-CAC,15-29949945-29949960-ACC,15-29949977-29949987-CAC,15-29949988-29950002-CCA,15-29950008-29950017-ACC,15-29950012-29950030-CCACCT,15-29950031-29950041-CAC,15-29950031-29950084-CACCACCACCTCCAC,15-29950042-29950056-CCA,15-29950057-29950071-CCA,15-29950072-29950084-CCA,15-29950088-29950098-CAC,15-29950099-29950113-CCA,15-29950114-29950162-CCACAACCACCACCTCCACCACCA,15-29950119-29950128-ACC,15-29950129-29950142-CCA,15-29950143-29950152-ACC,15-29950143-29950158-ACCACCACCTCCACC,15-29950153-29950166-CCA,15-29950183-29950199-CCA,15-29950228-29950242-CCA,15-29950263-29950272-ACC,15-29950300-29950314-CCA,15-29950319-29950328-CAC,15-29950336-29950350-CCA;MOTIFS=CCT,TCCACAACCACCACCTCCACC,CTA,CCACCTCCACAACCACCACCT,CCACAACCACCACCTCCACCACCA,ACCTCCACC,CACCACCACCTCCAC,CCACCT,ACC,ACCACCACCTCCACC,CAC,CCA;STRUC=<VC78251>	HPRC,HGSVC,1KG-ONT	No	0.0	No	NA,NA	NA	NA
chr15:29949635	444212	INS	331	0.8514	0.5762	1	TJP1(1.0,0.275)	NA	NA	NA	NA	NA	NA	NA	NA	No	ID=15-29948901-29948910-CTA,15-29948919-29948930-CCA,15-29948928-29948938-CCT,15-29948946-29948960-CCA,15-29948995-29949005-CAC,15-29949031-29949040-CCA,15-29949055-29949066-CCA,15-29949089-29949099-CAC,15-29949120-29949129-ACC,15-29949124-29949142-CCACCT,15-29949163-29949177-CCA,15-29949187-29949196-CCA,15-29949202-29949216-CCA,15-29949224-29949233-CAC,15-29949245-29949255-CAC,15-29949256-29949270-CCA,15-29949295-29949309-CCA,15-29949317-29949326-CAC,15-29949327-29949345-ACCTCCACC,15-29949340-29949354-CCA,15-29949385-29949399-CCA,15-29949405-29949414-ACC,15-29949426-29949435-ACC,15-29949430-29949448-CCACCT,15-29949449-29949458-CAC,15-29949460-29949474-CCA,15-29949469-29949475-CCT,15-29949480-29949489-ACC,15-29949501-29949510-ACC,15-29949517-29949531-CCA,15-29949532-29949546-CCA,15-29949552-29949561-ACC,15-29949567-29949609-TCCACAACCACCACCTCCACC,15-29949573-29949582-ACC,15-29949594-29949603-ACC,15-29949611-29949624-CAC,15-29949640-29949654-CCA,15-29949666-29949675-ACC,15-29949683-29949693-CAC,15-29949694-29949708-CCA,15-29949733-29949747-CCA,15-29949755-29949764-CAC,15-29949778-29949792-CCA,15-29949823-29949837-CCA,15-29949843-29949852-ACC,15-29949847-29949920-CCACCTCCACAACCACCACCT,15-29949858-29949867-ACC,15-29949879-29949888-ACC,15-29949900-29949909-ACC,15-29949904-29949922-CCACCT,15-29949923-29949939-CAC,15-29949945-29949960-ACC,15-29949977-29949987-CAC,15-29949988-29950002-CCA,15-29950008-29950017-ACC,15-29950012-29950030-CCACCT,15-29950031-29950041-CAC,15-29950031-29950084-CACCACCACCTCCAC,15-29950042-29950056-CCA,15-29950057-29950071-CCA,15-29950072-29950084-CCA,15-29950088-29950098-CAC,15-29950099-29950113-CCA,15-29950114-29950162-CCACAACCACCACCTCCACCACCA,15-29950119-29950128-ACC,15-29950129-29950142-CCA,15-29950143-29950152-ACC,15-29950143-29950158-ACCACCACCTCCACC,15-29950153-29950166-CCA,15-29950183-29950199-CCA,15-29950228-29950242-CCA,15-29950263-29950272-ACC,15-29950300-29950314-CCA,15-29950319-29950328-CAC,15-29950336-29950350-CCA;MOTIFS=CCT,TCCACAACCACCACCTCCACC,CTA,CCACCTCCACAACCACCACCT,CCACAACCACCACCTCCACCACCA,ACCTCCACC,CACCACCACCTCCAC,CCACCT,ACC,ACCACCACCTCCACC,CAC,CCA;STRUC=<VC78251>	HPRC,HGSVC,1KG-ONT	Yes	0.0	No	NA,NA	NA	NA
chr15:29949645	444213	INS	351	0.8388	0.5876	3	TJP1(1.0,0.275)	NA	NA	NA	NA	NA	NA	NA	NA	No	ID=15-29948901-29948910-CTA,15-29948919-29948930-CCA,15-29948928-29948938-CCT,15-29948946-29948960-CCA,15-29948995-29949005-CAC,15-29949031-29949040-CCA,15-29949055-29949066-CCA,15-29949089-29949099-CAC,15-29949120-29949129-ACC,15-29949124-29949142-CCACCT,15-29949163-29949177-CCA,15-29949187-29949196-CCA,15-29949202-29949216-CCA,15-29949224-29949233-CAC,15-29949245-29949255-CAC,15-29949256-29949270-CCA,15-29949295-29949309-CCA,15-29949317-29949326-CAC,15-29949327-29949345-ACCTCCACC,15-29949340-29949354-CCA,15-29949385-29949399-CCA,15-29949405-29949414-ACC,15-29949426-29949435-ACC,15-29949430-29949448-CCACCT,15-29949449-29949458-CAC,15-29949460-29949474-CCA,15-29949469-29949475-CCT,15-29949480-29949489-ACC,15-29949501-29949510-ACC,15-29949517-29949531-CCA,15-29949532-29949546-CCA,15-29949552-29949561-ACC,15-29949567-29949609-TCCACAACCACCACCTCCACC,15-29949573-29949582-ACC,15-29949594-29949603-ACC,15-29949611-29949624-CAC,15-29949640-29949654-CCA,15-29949666-29949675-ACC,15-29949683-29949693-CAC,15-29949694-29949708-CCA,15-29949733-29949747-CCA,15-29949755-29949764-CAC,15-29949778-29949792-CCA,15-29949823-29949837-CCA,15-29949843-29949852-ACC,15-29949847-29949920-CCACCTCCACAACCACCACCT,15-29949858-29949867-ACC,15-29949879-29949888-ACC,15-29949900-29949909-ACC,15-29949904-29949922-CCACCT,15-29949923-29949939-CAC,15-29949945-29949960-ACC,15-29949977-29949987-CAC,15-29949988-29950002-CCA,15-29950008-29950017-ACC,15-29950012-29950030-CCACCT,15-29950031-29950041-CAC,15-29950031-29950084-CACCACCACCTCCAC,15-29950042-29950056-CCA,15-29950057-29950071-CCA,15-29950072-29950084-CCA,15-29950088-29950098-CAC,15-29950099-29950113-CCA,15-29950114-29950162-CCACAACCACCACCTCCACCACCA,15-29950119-29950128-ACC,15-29950129-29950142-CCA,15-29950143-29950152-ACC,15-29950143-29950158-ACCACCACCTCCACC,15-29950153-29950166-CCA,15-29950183-29950199-CCA,15-29950228-29950242-CCA,15-29950263-29950272-ACC,15-29950300-29950314-CCA,15-29950319-29950328-CAC,15-29950336-29950350-CCA;MOTIFS=CCT,TCCACAACCACCACCTCCACC,CTA,CCACCTCCACAACCACCACCT,CCACAACCACCACCTCCACCACCA,ACCTCCACC,CACCACCACCTCCAC,CCACCT,ACC,ACCACCACCTCCACC,CAC,CCA;STRUC=<VC78251>	HPRC,HGSVC,1KG-ONT	Yes	0.0	No	NA,NA	NA	NA
chr15:29949660	444214	INS	243	0.8278	0.6341	2	TJP1(1.0,0.275)	NA	NA	NA	NA	NA	NA	NA	NA	No	ID=15-29948901-29948910-CTA,15-29948919-29948930-CCA,15-29948928-29948938-CCT,15-29948946-29948960-CCA,15-29948995-29949005-CAC,15-29949031-29949040-CCA,15-29949055-29949066-CCA,15-29949089-29949099-CAC,15-29949120-29949129-ACC,15-29949124-29949142-CCACCT,15-29949163-29949177-CCA,15-29949187-29949196-CCA,15-29949202-29949216-CCA,15-29949224-29949233-CAC,15-29949245-29949255-CAC,15-29949256-29949270-CCA,15-29949295-29949309-CCA,15-29949317-29949326-CAC,15-29949327-29949345-ACCTCCACC,15-29949340-29949354-CCA,15-29949385-29949399-CCA,15-29949405-29949414-ACC,15-29949426-29949435-ACC,15-29949430-29949448-CCACCT,15-29949449-29949458-CAC,15-29949460-29949474-CCA,15-29949469-29949475-CCT,15-29949480-29949489-ACC,15-29949501-29949510-ACC,15-29949517-29949531-CCA,15-29949532-29949546-CCA,15-29949552-29949561-ACC,15-29949567-29949609-TCCACAACCACCACCTCCACC,15-29949573-29949582-ACC,15-29949594-29949603-ACC,15-29949611-29949624-CAC,15-29949640-29949654-CCA,15-29949666-29949675-ACC,15-29949683-29949693-CAC,15-29949694-29949708-CCA,15-29949733-29949747-CCA,15-29949755-29949764-CAC,15-29949778-29949792-CCA,15-29949823-29949837-CCA,15-29949843-29949852-ACC,15-29949847-29949920-CCACCTCCACAACCACCACCT,15-29949858-29949867-ACC,15-29949879-29949888-ACC,15-29949900-29949909-ACC,15-29949904-29949922-CCACCT,15-29949923-29949939-CAC,15-29949945-29949960-ACC,15-29949977-29949987-CAC,15-29949988-29950002-CCA,15-29950008-29950017-ACC,15-29950012-29950030-CCACCT,15-29950031-29950041-CAC,15-29950031-29950084-CACCACCACCTCCAC,15-29950042-29950056-CCA,15-29950057-29950071-CCA,15-29950072-29950084-CCA,15-29950088-29950098-CAC,15-29950099-29950113-CCA,15-29950114-29950162-CCACAACCACCACCTCCACCACCA,15-29950119-29950128-ACC,15-29950129-29950142-CCA,15-29950143-29950152-ACC,15-29950143-29950158-ACCACCACCTCCACC,15-29950153-29950166-CCA,15-29950183-29950199-CCA,15-29950228-29950242-CCA,15-29950263-29950272-ACC,15-29950300-29950314-CCA,15-29950319-29950328-CAC,15-29950336-29950350-CCA;MOTIFS=CCT,TCCACAACCACCACCTCCACC,CTA,CCACCTCCACAACCACCACCT,CCACAACCACCACCTCCACCACCA,ACCTCCACC,CACCACCACCTCCAC,CCACCT,ACC,ACCACCACCTCCACC,CAC,CCA;STRUC=<VC78251>	HPRC,HGSVC,1KG-ONT	Yes	0.0	Yes	NA,NA	NA	NA
chr15:29949666	444215	INS	525	0.8561	0.5455	5	TJP1(1.0,0.275)	NA	NA	NA	NA	NA	NA	NA	NA	No	ID=15-29948901-29948910-CTA,15-29948919-29948930-CCA,15-29948928-29948938-CCT,15-29948946-29948960-CCA,15-29948995-29949005-CAC,15-29949031-29949040-CCA,15-29949055-29949066-CCA,15-29949089-29949099-CAC,15-29949120-29949129-ACC,15-29949124-29949142-CCACCT,15-29949163-29949177-CCA,15-29949187-29949196-CCA,15-29949202-29949216-CCA,15-29949224-29949233-CAC,15-29949245-29949255-CAC,15-29949256-29949270-CCA,15-29949295-29949309-CCA,15-29949317-29949326-CAC,15-29949327-29949345-ACCTCCACC,15-29949340-29949354-CCA,15-29949385-29949399-CCA,15-29949405-29949414-ACC,15-29949426-29949435-ACC,15-29949430-29949448-CCACCT,15-29949449-29949458-CAC,15-29949460-29949474-CCA,15-29949469-29949475-CCT,15-29949480-29949489-ACC,15-29949501-29949510-ACC,15-29949517-29949531-CCA,15-29949532-29949546-CCA,15-29949552-29949561-ACC,15-29949567-29949609-TCCACAACCACCACCTCCACC,15-29949573-29949582-ACC,15-29949594-29949603-ACC,15-29949611-29949624-CAC,15-29949640-29949654-CCA,15-29949666-29949675-ACC,15-29949683-29949693-CAC,15-29949694-29949708-CCA,15-29949733-29949747-CCA,15-29949755-29949764-CAC,15-29949778-29949792-CCA,15-29949823-29949837-CCA,15-29949843-29949852-ACC,15-29949847-29949920-CCACCTCCACAACCACCACCT,15-29949858-29949867-ACC,15-29949879-29949888-ACC,15-29949900-29949909-ACC,15-29949904-29949922-CCACCT,15-29949923-29949939-CAC,15-29949945-29949960-ACC,15-29949977-29949987-CAC,15-29949988-29950002-CCA,15-29950008-29950017-ACC,15-29950012-29950030-CCACCT,15-29950031-29950041-CAC,15-29950031-29950084-CACCACCACCTCCAC,15-29950042-29950056-CCA,15-29950057-29950071-CCA,15-29950072-29950084-CCA,15-29950088-29950098-CAC,15-29950099-29950113-CCA,15-29950114-29950162-CCACAACCACCACCTCCACCACCA,15-29950119-29950128-ACC,15-29950129-29950142-CCA,15-29950143-29950152-ACC,15-29950143-29950158-ACCACCACCTCCACC,15-29950153-29950166-CCA,15-29950183-29950199-CCA,15-29950228-29950242-CCA,15-29950263-29950272-ACC,15-29950300-29950314-CCA,15-29950319-29950328-CAC,15-29950336-29950350-CCA;MOTIFS=CCT,TCCACAACCACCACCTCCACC,CTA,CCACCTCCACAACCACCACCT,CCACAACCACCACCTCCACCACCA,ACCTCCACC,CACCACCACCTCCAC,CCACCT,ACC,ACCACCACCTCCACC,CAC,CCA;STRUC=<VC78251>	HPRC,HGSVC,1KG-ONT	Yes	0.0	Yes	NA,NA	NA	NA
chr15:29949688	444217	INS	61	0.8104	0.6694	3	TJP1(1.0,0.275)	NA	NA	NA	NA	NA	NA	NA	NA	No	ID=15-29948901-29948910-CTA,15-29948919-29948930-CCA,15-29948928-29948938-CCT,15-29948946-29948960-CCA,15-29948995-29949005-CAC,15-29949031-29949040-CCA,15-29949055-29949066-CCA,15-29949089-29949099-CAC,15-29949120-29949129-ACC,15-29949124-29949142-CCACCT,15-29949163-29949177-CCA,15-29949187-29949196-CCA,15-29949202-29949216-CCA,15-29949224-29949233-CAC,15-29949245-29949255-CAC,15-29949256-29949270-CCA,15-29949295-29949309-CCA,15-29949317-29949326-CAC,15-29949327-29949345-ACCTCCACC,15-29949340-29949354-CCA,15-29949385-29949399-CCA,15-29949405-29949414-ACC,15-29949426-29949435-ACC,15-29949430-29949448-CCACCT,15-29949449-29949458-CAC,15-29949460-29949474-CCA,15-29949469-29949475-CCT,15-29949480-29949489-ACC,15-29949501-29949510-ACC,15-29949517-29949531-CCA,15-29949532-29949546-CCA,15-29949552-29949561-ACC,15-29949567-29949609-TCCACAACCACCACCTCCACC,15-29949573-29949582-ACC,15-29949594-29949603-ACC,15-29949611-29949624-CAC,15-29949640-29949654-CCA,15-29949666-29949675-ACC,15-29949683-29949693-CAC,15-29949694-29949708-CCA,15-29949733-29949747-CCA,15-29949755-29949764-CAC,15-29949778-29949792-CCA,15-29949823-29949837-CCA,15-29949843-29949852-ACC,15-29949847-29949920-CCACCTCCACAACCACCACCT,15-29949858-29949867-ACC,15-29949879-29949888-ACC,15-29949900-29949909-ACC,15-29949904-29949922-CCACCT,15-29949923-29949939-CAC,15-29949945-29949960-ACC,15-29949977-29949987-CAC,15-29949988-29950002-CCA,15-29950008-29950017-ACC,15-29950012-29950030-CCACCT,15-29950031-29950041-CAC,15-29950031-29950084-CACCACCACCTCCAC,15-29950042-29950056-CCA,15-29950057-29950071-CCA,15-29950072-29950084-CCA,15-29950088-29950098-CAC,15-29950099-29950113-CCA,15-29950114-29950162-CCACAACCACCACCTCCACCACCA,15-29950119-29950128-ACC,15-29950129-29950142-CCA,15-29950143-29950152-ACC,15-29950143-29950158-ACCACCACCTCCACC,15-29950153-29950166-CCA,15-29950183-29950199-CCA,15-29950228-29950242-CCA,15-29950263-29950272-ACC,15-29950300-29950314-CCA,15-29950319-29950328-CAC,15-29950336-29950350-CCA;MOTIFS=CCT,TCCACAACCACCACCTCCACC,CTA,CCACCTCCACAACCACCACCT,CCACAACCACCACCTCCACCACCA,ACCTCCACC,CACCACCACCTCCAC,CCACCT,ACC,ACCACCACCTCCACC,CAC,CCA;STRUC=<VC78251>	HPRC,HGSVC,1KG-ONT	Yes	0.0	Yes	NA,NA	NA	NA
chr15:29949693	444218	INS	61	0.8966	0.4433	3	TJP1(1.0,0.275)	NA	NA	NA	NA	NA	NA	NA	NA	No	ID=15-29948901-29948910-CTA,15-29948919-29948930-CCA,15-29948928-29948938-CCT,15-29948946-29948960-CCA,15-29948995-29949005-CAC,15-29949031-29949040-CCA,15-29949055-29949066-CCA,15-29949089-29949099-CAC,15-29949120-29949129-ACC,15-29949124-29949142-CCACCT,15-29949163-29949177-CCA,15-29949187-29949196-CCA,15-29949202-29949216-CCA,15-29949224-29949233-CAC,15-29949245-29949255-CAC,15-29949256-29949270-CCA,15-29949295-29949309-CCA,15-29949317-29949326-CAC,15-29949327-29949345-ACCTCCACC,15-29949340-29949354-CCA,15-29949385-29949399-CCA,15-29949405-29949414-ACC,15-29949426-29949435-ACC,15-29949430-29949448-CCACCT,15-29949449-29949458-CAC,15-29949460-29949474-CCA,15-29949469-29949475-CCT,15-29949480-29949489-ACC,15-29949501-29949510-ACC,15-29949517-29949531-CCA,15-29949532-29949546-CCA,15-29949552-29949561-ACC,15-29949567-29949609-TCCACAACCACCACCTCCACC,15-29949573-29949582-ACC,15-29949594-29949603-ACC,15-29949611-29949624-CAC,15-29949640-29949654-CCA,15-29949666-29949675-ACC,15-29949683-29949693-CAC,15-29949694-29949708-CCA,15-29949733-29949747-CCA,15-29949755-29949764-CAC,15-29949778-29949792-CCA,15-29949823-29949837-CCA,15-29949843-29949852-ACC,15-29949847-29949920-CCACCTCCACAACCACCACCT,15-29949858-29949867-ACC,15-29949879-29949888-ACC,15-29949900-29949909-ACC,15-29949904-29949922-CCACCT,15-29949923-29949939-CAC,15-29949945-29949960-ACC,15-29949977-29949987-CAC,15-29949988-29950002-CCA,15-29950008-29950017-ACC,15-29950012-29950030-CCACCT,15-29950031-29950041-CAC,15-29950031-29950084-CACCACCACCTCCAC,15-29950042-29950056-CCA,15-29950057-29950071-CCA,15-29950072-29950084-CCA,15-29950088-29950098-CAC,15-29950099-29950113-CCA,15-29950114-29950162-CCACAACCACCACCTCCACCACCA,15-29950119-29950128-ACC,15-29950129-29950142-CCA,15-29950143-29950152-ACC,15-29950143-29950158-ACCACCACCTCCACC,15-29950153-29950166-CCA,15-29950183-29950199-CCA,15-29950228-29950242-CCA,15-29950263-29950272-ACC,15-29950300-29950314-CCA,15-29950319-29950328-CAC,15-29950336-29950350-CCA;MOTIFS=CCT,TCCACAACCACCACCTCCACC,CTA,CCACCTCCACAACCACCACCT,CCACAACCACCACCTCCACCACCA,ACCTCCACC,CACCACCACCTCCAC,CCACCT,ACC,ACCACCACCTCCACC,CAC,CCA;STRUC=<VC78251>	HPRC,HGSVC,1KG-ONT	Yes	0.0	Yes	NA,NA	NA	NA
chr15:29949712	444219	INS	114	0.8212	0.6555	3	TJP1(1.0,0.275)	NA	NA	NA	NA	NA	NA	NA	NA	No	ID=15-29948901-29948910-CTA,15-29948919-29948930-CCA,15-29948928-29948938-CCT,15-29948946-29948960-CCA,15-29948995-29949005-CAC,15-29949031-29949040-CCA,15-29949055-29949066-CCA,15-29949089-29949099-CAC,15-29949120-29949129-ACC,15-29949124-29949142-CCACCT,15-29949163-29949177-CCA,15-29949187-29949196-CCA,15-29949202-29949216-CCA,15-29949224-29949233-CAC,15-29949245-29949255-CAC,15-29949256-29949270-CCA,15-29949295-29949309-CCA,15-29949317-29949326-CAC,15-29949327-29949345-ACCTCCACC,15-29949340-29949354-CCA,15-29949385-29949399-CCA,15-29949405-29949414-ACC,15-29949426-29949435-ACC,15-29949430-29949448-CCACCT,15-29949449-29949458-CAC,15-29949460-29949474-CCA,15-29949469-29949475-CCT,15-29949480-29949489-ACC,15-29949501-29949510-ACC,15-29949517-29949531-CCA,15-29949532-29949546-CCA,15-29949552-29949561-ACC,15-29949567-29949609-TCCACAACCACCACCTCCACC,15-29949573-29949582-ACC,15-29949594-29949603-ACC,15-29949611-29949624-CAC,15-29949640-29949654-CCA,15-29949666-29949675-ACC,15-29949683-29949693-CAC,15-29949694-29949708-CCA,15-29949733-29949747-CCA,15-29949755-29949764-CAC,15-29949778-29949792-CCA,15-29949823-29949837-CCA,15-29949843-29949852-ACC,15-29949847-29949920-CCACCTCCACAACCACCACCT,15-29949858-29949867-ACC,15-29949879-29949888-ACC,15-29949900-29949909-ACC,15-29949904-29949922-CCACCT,15-29949923-29949939-CAC,15-29949945-29949960-ACC,15-29949977-29949987-CAC,15-29949988-29950002-CCA,15-29950008-29950017-ACC,15-29950012-29950030-CCACCT,15-29950031-29950041-CAC,15-29950031-29950084-CACCACCACCTCCAC,15-29950042-29950056-CCA,15-29950057-29950071-CCA,15-29950072-29950084-CCA,15-29950088-29950098-CAC,15-29950099-29950113-CCA,15-29950114-29950162-CCACAACCACCACCTCCACCACCA,15-29950119-29950128-ACC,15-29950129-29950142-CCA,15-29950143-29950152-ACC,15-29950143-29950158-ACCACCACCTCCACC,15-29950153-29950166-CCA,15-29950183-29950199-CCA,15-29950228-29950242-CCA,15-29950263-29950272-ACC,15-29950300-29950314-CCA,15-29950319-29950328-CAC,15-29950336-29950350-CCA;MOTIFS=CCT,TCCACAACCACCACCTCCACC,CTA,CCACCTCCACAACCACCACCT,CCACAACCACCACCTCCACCACCA,ACCTCCACC,CACCACCACCTCCAC,CCACCT,ACC,ACCACCACCTCCACC,CAC,CCA;STRUC=<VC78251>	HPRC,HGSVC,1KG-ONT	Yes	0.0	No	NA,NA	NA	NA
chr15:29949755	444220	INS	189	0.9422	0.2475	2	TJP1(1.0,0.275)	NA	NA	NA	NA	NA	NA	NA	NA	No	ID=15-29948901-29948910-CTA,15-29948919-29948930-CCA,15-29948928-29948938-CCT,15-29948946-29948960-CCA,15-29948995-29949005-CAC,15-29949031-29949040-CCA,15-29949055-29949066-CCA,15-29949089-29949099-CAC,15-29949120-29949129-ACC,15-29949124-29949142-CCACCT,15-29949163-29949177-CCA,15-29949187-29949196-CCA,15-29949202-29949216-CCA,15-29949224-29949233-CAC,15-29949245-29949255-CAC,15-29949256-29949270-CCA,15-29949295-29949309-CCA,15-29949317-29949326-CAC,15-29949327-29949345-ACCTCCACC,15-29949340-29949354-CCA,15-29949385-29949399-CCA,15-29949405-29949414-ACC,15-29949426-29949435-ACC,15-29949430-29949448-CCACCT,15-29949449-29949458-CAC,15-29949460-29949474-CCA,15-29949469-29949475-CCT,15-29949480-29949489-ACC,15-29949501-29949510-ACC,15-29949517-29949531-CCA,15-29949532-29949546-CCA,15-29949552-29949561-ACC,15-29949567-29949609-TCCACAACCACCACCTCCACC,15-29949573-29949582-ACC,15-29949594-29949603-ACC,15-29949611-29949624-CAC,15-29949640-29949654-CCA,15-29949666-29949675-ACC,15-29949683-29949693-CAC,15-29949694-29949708-CCA,15-29949733-29949747-CCA,15-29949755-29949764-CAC,15-29949778-29949792-CCA,15-29949823-29949837-CCA,15-29949843-29949852-ACC,15-29949847-29949920-CCACCTCCACAACCACCACCT,15-29949858-29949867-ACC,15-29949879-29949888-ACC,15-29949900-29949909-ACC,15-29949904-29949922-CCACCT,15-29949923-29949939-CAC,15-29949945-29949960-ACC,15-29949977-29949987-CAC,15-29949988-29950002-CCA,15-29950008-29950017-ACC,15-29950012-29950030-CCACCT,15-29950031-29950041-CAC,15-29950031-29950084-CACCACCACCTCCAC,15-29950042-29950056-CCA,15-29950057-29950071-CCA,15-29950072-29950084-CCA,15-29950088-29950098-CAC,15-29950099-29950113-CCA,15-29950114-29950162-CCACAACCACCACCTCCACCACCA,15-29950119-29950128-ACC,15-29950129-29950142-CCA,15-29950143-29950152-ACC,15-29950143-29950158-ACCACCACCTCCACC,15-29950153-29950166-CCA,15-29950183-29950199-CCA,15-29950228-29950242-CCA,15-29950263-29950272-ACC,15-29950300-29950314-CCA,15-29950319-29950328-CAC,15-29950336-29950350-CCA;MOTIFS=CCT,TCCACAACCACCACCTCCACC,CTA,CCACCTCCACAACCACCACCT,CCACAACCACCACCTCCACCACCA,ACCTCCACC,CACCACCACCTCCAC,CCACCT,ACC,ACCACCACCTCCACC,CAC,CCA;STRUC=<VC78251>	HPRC,HGSVC,1KG-ONT	Yes	0.0	No	NA,NA	NA	NA
chr15:29949769	444221	DEL	279	0.8499	0.5707	15	TJP1(1.0,0.275)	NA	NA	NA	NA	NA	NA	NA	NA	No	ID=15-29948901-29948910-CTA,15-29948919-29948930-CCA,15-29948928-29948938-CCT,15-29948946-29948960-CCA,15-29948995-29949005-CAC,15-29949031-29949040-CCA,15-29949055-29949066-CCA,15-29949089-29949099-CAC,15-29949120-29949129-ACC,15-29949124-29949142-CCACCT,15-29949163-29949177-CCA,15-29949187-29949196-CCA,15-29949202-29949216-CCA,15-29949224-29949233-CAC,15-29949245-29949255-CAC,15-29949256-29949270-CCA,15-29949295-29949309-CCA,15-29949317-29949326-CAC,15-29949327-29949345-ACCTCCACC,15-29949340-29949354-CCA,15-29949385-29949399-CCA,15-29949405-29949414-ACC,15-29949426-29949435-ACC,15-29949430-29949448-CCACCT,15-29949449-29949458-CAC,15-29949460-29949474-CCA,15-29949469-29949475-CCT,15-29949480-29949489-ACC,15-29949501-29949510-ACC,15-29949517-29949531-CCA,15-29949532-29949546-CCA,15-29949552-29949561-ACC,15-29949567-29949609-TCCACAACCACCACCTCCACC,15-29949573-29949582-ACC,15-29949594-29949603-ACC,15-29949611-29949624-CAC,15-29949640-29949654-CCA,15-29949666-29949675-ACC,15-29949683-29949693-CAC,15-29949694-29949708-CCA,15-29949733-29949747-CCA,15-29949755-29949764-CAC,15-29949778-29949792-CCA,15-29949823-29949837-CCA,15-29949843-29949852-ACC,15-29949847-29949920-CCACCTCCACAACCACCACCT,15-29949858-29949867-ACC,15-29949879-29949888-ACC,15-29949900-29949909-ACC,15-29949904-29949922-CCACCT,15-29949923-29949939-CAC,15-29949945-29949960-ACC,15-29949977-29949987-CAC,15-29949988-29950002-CCA,15-29950008-29950017-ACC,15-29950012-29950030-CCACCT,15-29950031-29950041-CAC,15-29950031-29950084-CACCACCACCTCCAC,15-29950042-29950056-CCA,15-29950057-29950071-CCA,15-29950072-29950084-CCA,15-29950088-29950098-CAC,15-29950099-29950113-CCA,15-29950114-29950162-CCACAACCACCACCTCCACCACCA,15-29950119-29950128-ACC,15-29950129-29950142-CCA,15-29950143-29950152-ACC,15-29950143-29950158-ACCACCACCTCCACC,15-29950153-29950166-CCA,15-29950183-29950199-CCA,15-29950228-29950242-CCA,15-29950263-29950272-ACC,15-29950300-29950314-CCA,15-29950319-29950328-CAC,15-29950336-29950350-CCA;MOTIFS=CCT,TCCACAACCACCACCTCCACC,CTA,CCACCTCCACAACCACCACCT,CCACAACCACCACCTCCACCACCA,ACCTCCACC,CACCACCACCTCCAC,CCACCT,ACC,ACCACCACCTCCACC,CAC,CCA;STRUC=<VC78251>	1KG-ONT	No	0.074	Yes	NA,NA	NA	NA
chr15:29949771	444222	INS	54	0.857	0.6696	1	TJP1(1.0,0.275)	NA	NA	NA	NA	NA	NA	NA	NA	No	ID=15-29948901-29948910-CTA,15-29948919-29948930-CCA,15-29948928-29948938-CCT,15-29948946-29948960-CCA,15-29948995-29949005-CAC,15-29949031-29949040-CCA,15-29949055-29949066-CCA,15-29949089-29949099-CAC,15-29949120-29949129-ACC,15-29949124-29949142-CCACCT,15-29949163-29949177-CCA,15-29949187-29949196-CCA,15-29949202-29949216-CCA,15-29949224-29949233-CAC,15-29949245-29949255-CAC,15-29949256-29949270-CCA,15-29949295-29949309-CCA,15-29949317-29949326-CAC,15-29949327-29949345-ACCTCCACC,15-29949340-29949354-CCA,15-29949385-29949399-CCA,15-29949405-29949414-ACC,15-29949426-29949435-ACC,15-29949430-29949448-CCACCT,15-29949449-29949458-CAC,15-29949460-29949474-CCA,15-29949469-29949475-CCT,15-29949480-29949489-ACC,15-29949501-29949510-ACC,15-29949517-29949531-CCA,15-29949532-29949546-CCA,15-29949552-29949561-ACC,15-29949567-29949609-TCCACAACCACCACCTCCACC,15-29949573-29949582-ACC,15-29949594-29949603-ACC,15-29949611-29949624-CAC,15-29949640-29949654-CCA,15-29949666-29949675-ACC,15-29949683-29949693-CAC,15-29949694-29949708-CCA,15-29949733-29949747-CCA,15-29949755-29949764-CAC,15-29949778-29949792-CCA,15-29949823-29949837-CCA,15-29949843-29949852-ACC,15-29949847-29949920-CCACCTCCACAACCACCACCT,15-29949858-29949867-ACC,15-29949879-29949888-ACC,15-29949900-29949909-ACC,15-29949904-29949922-CCACCT,15-29949923-29949939-CAC,15-29949945-29949960-ACC,15-29949977-29949987-CAC,15-29949988-29950002-CCA,15-29950008-29950017-ACC,15-29950012-29950030-CCACCT,15-29950031-29950041-CAC,15-29950031-29950084-CACCACCACCTCCAC,15-29950042-29950056-CCA,15-29950057-29950071-CCA,15-29950072-29950084-CCA,15-29950088-29950098-CAC,15-29950099-29950113-CCA,15-29950114-29950162-CCACAACCACCACCTCCACCACCA,15-29950119-29950128-ACC,15-29950129-29950142-CCA,15-29950143-29950152-ACC,15-29950143-29950158-ACCACCACCTCCACC,15-29950153-29950166-CCA,15-29950183-29950199-CCA,15-29950228-29950242-CCA,15-29950263-29950272-ACC,15-29950300-29950314-CCA,15-29950319-29950328-CAC,15-29950336-29950350-CCA;MOTIFS=CCT,TCCACAACCACCACCTCCACC,CTA,CCACCTCCACAACCACCACCT,CCACAACCACCACCTCCACCACCA,ACCTCCACC,CACCACCACCTCCAC,CCACCT,ACC,ACCACCACCTCCACC,CAC,CCA;STRUC=<VC78251>	HPRC,HGSVC,1KG-ONT	Yes	0.0	No	NA,NA	NA	NA
chr15:29949771	444223	INS	237	0.8581	0.6301	1	TJP1(1.0,0.275)	NA	NA	NA	NA	NA	NA	NA	NA	No	ID=15-29948901-29948910-CTA,15-29948919-29948930-CCA,15-29948928-29948938-CCT,15-29948946-29948960-CCA,15-29948995-29949005-CAC,15-29949031-29949040-CCA,15-29949055-29949066-CCA,15-29949089-29949099-CAC,15-29949120-29949129-ACC,15-29949124-29949142-CCACCT,15-29949163-29949177-CCA,15-29949187-29949196-CCA,15-29949202-29949216-CCA,15-29949224-29949233-CAC,15-29949245-29949255-CAC,15-29949256-29949270-CCA,15-29949295-29949309-CCA,15-29949317-29949326-CAC,15-29949327-29949345-ACCTCCACC,15-29949340-29949354-CCA,15-29949385-29949399-CCA,15-29949405-29949414-ACC,15-29949426-29949435-ACC,15-29949430-29949448-CCACCT,15-29949449-29949458-CAC,15-29949460-29949474-CCA,15-29949469-29949475-CCT,15-29949480-29949489-ACC,15-29949501-29949510-ACC,15-29949517-29949531-CCA,15-29949532-29949546-CCA,15-29949552-29949561-ACC,15-29949567-29949609-TCCACAACCACCACCTCCACC,15-29949573-29949582-ACC,15-29949594-29949603-ACC,15-29949611-29949624-CAC,15-29949640-29949654-CCA,15-29949666-29949675-ACC,15-29949683-29949693-CAC,15-29949694-29949708-CCA,15-29949733-29949747-CCA,15-29949755-29949764-CAC,15-29949778-29949792-CCA,15-29949823-29949837-CCA,15-29949843-29949852-ACC,15-29949847-29949920-CCACCTCCACAACCACCACCT,15-29949858-29949867-ACC,15-29949879-29949888-ACC,15-29949900-29949909-ACC,15-29949904-29949922-CCACCT,15-29949923-29949939-CAC,15-29949945-29949960-ACC,15-29949977-29949987-CAC,15-29949988-29950002-CCA,15-29950008-29950017-ACC,15-29950012-29950030-CCACCT,15-29950031-29950041-CAC,15-29950031-29950084-CACCACCACCTCCAC,15-29950042-29950056-CCA,15-29950057-29950071-CCA,15-29950072-29950084-CCA,15-29950088-29950098-CAC,15-29950099-29950113-CCA,15-29950114-29950162-CCACAACCACCACCTCCACCACCA,15-29950119-29950128-ACC,15-29950129-29950142-CCA,15-29950143-29950152-ACC,15-29950143-29950158-ACCACCACCTCCACC,15-29950153-29950166-CCA,15-29950183-29950199-CCA,15-29950228-29950242-CCA,15-29950263-29950272-ACC,15-29950300-29950314-CCA,15-29950319-29950328-CAC,15-29950336-29950350-CCA;MOTIFS=CCT,TCCACAACCACCACCTCCACC,CTA,CCACCTCCACAACCACCACCT,CCACAACCACCACCTCCACCACCA,ACCTCCACC,CACCACCACCTCCAC,CCACCT,ACC,ACCACCACCTCCACC,CAC,CCA;STRUC=<VC78251>	HPRC,HGSVC,1KG-ONT	Yes	0.0	No	NA,NA	NA	NA
chr15:29949772	444224	INS	321	0.8726	0.455	13	TJP1(1.0,0.275)	NA	NA	NA	NA	NA	NA	NA	NA	No	ID=15-29948901-29948910-CTA,15-29948919-29948930-CCA,15-29948928-29948938-CCT,15-29948946-29948960-CCA,15-29948995-29949005-CAC,15-29949031-29949040-CCA,15-29949055-29949066-CCA,15-29949089-29949099-CAC,15-29949120-29949129-ACC,15-29949124-29949142-CCACCT,15-29949163-29949177-CCA,15-29949187-29949196-CCA,15-29949202-29949216-CCA,15-29949224-29949233-CAC,15-29949245-29949255-CAC,15-29949256-29949270-CCA,15-29949295-29949309-CCA,15-29949317-29949326-CAC,15-29949327-29949345-ACCTCCACC,15-29949340-29949354-CCA,15-29949385-29949399-CCA,15-29949405-29949414-ACC,15-29949426-29949435-ACC,15-29949430-29949448-CCACCT,15-29949449-29949458-CAC,15-29949460-29949474-CCA,15-29949469-29949475-CCT,15-29949480-29949489-ACC,15-29949501-29949510-ACC,15-29949517-29949531-CCA,15-29949532-29949546-CCA,15-29949552-29949561-ACC,15-29949567-29949609-TCCACAACCACCACCTCCACC,15-29949573-29949582-ACC,15-29949594-29949603-ACC,15-29949611-29949624-CAC,15-29949640-29949654-CCA,15-29949666-29949675-ACC,15-29949683-29949693-CAC,15-29949694-29949708-CCA,15-29949733-29949747-CCA,15-29949755-29949764-CAC,15-29949778-29949792-CCA,15-29949823-29949837-CCA,15-29949843-29949852-ACC,15-29949847-29949920-CCACCTCCACAACCACCACCT,15-29949858-29949867-ACC,15-29949879-29949888-ACC,15-29949900-29949909-ACC,15-29949904-29949922-CCACCT,15-29949923-29949939-CAC,15-29949945-29949960-ACC,15-29949977-29949987-CAC,15-29949988-29950002-CCA,15-29950008-29950017-ACC,15-29950012-29950030-CCACCT,15-29950031-29950041-CAC,15-29950031-29950084-CACCACCACCTCCAC,15-29950042-29950056-CCA,15-29950057-29950071-CCA,15-29950072-29950084-CCA,15-29950088-29950098-CAC,15-29950099-29950113-CCA,15-29950114-29950162-CCACAACCACCACCTCCACCACCA,15-29950119-29950128-ACC,15-29950129-29950142-CCA,15-29950143-29950152-ACC,15-29950143-29950158-ACCACCACCTCCACC,15-29950153-29950166-CCA,15-29950183-29950199-CCA,15-29950228-29950242-CCA,15-29950263-29950272-ACC,15-29950300-29950314-CCA,15-29950319-29950328-CAC,15-29950336-29950350-CCA;MOTIFS=CCT,TCCACAACCACCACCTCCACC,CTA,CCACCTCCACAACCACCACCT,CCACAACCACCACCTCCACCACCA,ACCTCCACC,CACCACCACCTCCAC,CCACCT,ACC,ACCACCACCTCCACC,CAC,CCA;STRUC=<VC78251>	HPRC,HGSVC,1KG-ONT	Yes	0.0	Yes	NA,NA	NA	NA
chr15:29949827	444225	INS	817	0.9015	0.529	1	TJP1(1.0,0.275)	NA	NA	NA	NA	NA	NA	NA	NA	No	ID=15-29948901-29948910-CTA,15-29948919-29948930-CCA,15-29948928-29948938-CCT,15-29948946-29948960-CCA,15-29948995-29949005-CAC,15-29949031-29949040-CCA,15-29949055-29949066-CCA,15-29949089-29949099-CAC,15-29949120-29949129-ACC,15-29949124-29949142-CCACCT,15-29949163-29949177-CCA,15-29949187-29949196-CCA,15-29949202-29949216-CCA,15-29949224-29949233-CAC,15-29949245-29949255-CAC,15-29949256-29949270-CCA,15-29949295-29949309-CCA,15-29949317-29949326-CAC,15-29949327-29949345-ACCTCCACC,15-29949340-29949354-CCA,15-29949385-29949399-CCA,15-29949405-29949414-ACC,15-29949426-29949435-ACC,15-29949430-29949448-CCACCT,15-29949449-29949458-CAC,15-29949460-29949474-CCA,15-29949469-29949475-CCT,15-29949480-29949489-ACC,15-29949501-29949510-ACC,15-29949517-29949531-CCA,15-29949532-29949546-CCA,15-29949552-29949561-ACC,15-29949567-29949609-TCCACAACCACCACCTCCACC,15-29949573-29949582-ACC,15-29949594-29949603-ACC,15-29949611-29949624-CAC,15-29949640-29949654-CCA,15-29949666-29949675-ACC,15-29949683-29949693-CAC,15-29949694-29949708-CCA,15-29949733-29949747-CCA,15-29949755-29949764-CAC,15-29949778-29949792-CCA,15-29949823-29949837-CCA,15-29949843-29949852-ACC,15-29949847-29949920-CCACCTCCACAACCACCACCT,15-29949858-29949867-ACC,15-29949879-29949888-ACC,15-29949900-29949909-ACC,15-29949904-29949922-CCACCT,15-29949923-29949939-CAC,15-29949945-29949960-ACC,15-29949977-29949987-CAC,15-29949988-29950002-CCA,15-29950008-29950017-ACC,15-29950012-29950030-CCACCT,15-29950031-29950041-CAC,15-29950031-29950084-CACCACCACCTCCAC,15-29950042-29950056-CCA,15-29950057-29950071-CCA,15-29950072-29950084-CCA,15-29950088-29950098-CAC,15-29950099-29950113-CCA,15-29950114-29950162-CCACAACCACCACCTCCACCACCA,15-29950119-29950128-ACC,15-29950129-29950142-CCA,15-29950143-29950152-ACC,15-29950143-29950158-ACCACCACCTCCACC,15-29950153-29950166-CCA,15-29950183-29950199-CCA,15-29950228-29950242-CCA,15-29950263-29950272-ACC,15-29950300-29950314-CCA,15-29950319-29950328-CAC,15-29950336-29950350-CCA;MOTIFS=CCT,TCCACAACCACCACCTCCACC,CTA,CCACCTCCACAACCACCACCT,CCACAACCACCACCTCCACCACCA,ACCTCCACC,CACCACCACCTCCAC,CCACCT,ACC,ACCACCACCTCCACC,CAC,CCA;STRUC=<VC78251>	HPRC,HGSVC	Yes	0.03	No	NA,NA	NA	NA
chr15:29949833	444227	INS	914	0.8027	0.6923	4	TJP1(1.0,0.275)	NA	NA	NA	NA	NA	NA	NA	NA	No	ID=15-29948901-29948910-CTA,15-29948919-29948930-CCA,15-29948928-29948938-CCT,15-29948946-29948960-CCA,15-29948995-29949005-CAC,15-29949031-29949040-CCA,15-29949055-29949066-CCA,15-29949089-29949099-CAC,15-29949120-29949129-ACC,15-29949124-29949142-CCACCT,15-29949163-29949177-CCA,15-29949187-29949196-CCA,15-29949202-29949216-CCA,15-29949224-29949233-CAC,15-29949245-29949255-CAC,15-29949256-29949270-CCA,15-29949295-29949309-CCA,15-29949317-29949326-CAC,15-29949327-29949345-ACCTCCACC,15-29949340-29949354-CCA,15-29949385-29949399-CCA,15-29949405-29949414-ACC,15-29949426-29949435-ACC,15-29949430-29949448-CCACCT,15-29949449-29949458-CAC,15-29949460-29949474-CCA,15-29949469-29949475-CCT,15-29949480-29949489-ACC,15-29949501-29949510-ACC,15-29949517-29949531-CCA,15-29949532-29949546-CCA,15-29949552-29949561-ACC,15-29949567-29949609-TCCACAACCACCACCTCCACC,15-29949573-29949582-ACC,15-29949594-29949603-ACC,15-29949611-29949624-CAC,15-29949640-29949654-CCA,15-29949666-29949675-ACC,15-29949683-29949693-CAC,15-29949694-29949708-CCA,15-29949733-29949747-CCA,15-29949755-29949764-CAC,15-29949778-29949792-CCA,15-29949823-29949837-CCA,15-29949843-29949852-ACC,15-29949847-29949920-CCACCTCCACAACCACCACCT,15-29949858-29949867-ACC,15-29949879-29949888-ACC,15-29949900-29949909-ACC,15-29949904-29949922-CCACCT,15-29949923-29949939-CAC,15-29949945-29949960-ACC,15-29949977-29949987-CAC,15-29949988-29950002-CCA,15-29950008-29950017-ACC,15-29950012-29950030-CCACCT,15-29950031-29950041-CAC,15-29950031-29950084-CACCACCACCTCCAC,15-29950042-29950056-CCA,15-29950057-29950071-CCA,15-29950072-29950084-CCA,15-29950088-29950098-CAC,15-29950099-29950113-CCA,15-29950114-29950162-CCACAACCACCACCTCCACCACCA,15-29950119-29950128-ACC,15-29950129-29950142-CCA,15-29950143-29950152-ACC,15-29950143-29950158-ACCACCACCTCCACC,15-29950153-29950166-CCA,15-29950183-29950199-CCA,15-29950228-29950242-CCA,15-29950263-29950272-ACC,15-29950300-29950314-CCA,15-29950319-29950328-CAC,15-29950336-29950350-CCA;MOTIFS=CCT,TCCACAACCACCACCTCCACC,CTA,CCACCTCCACAACCACCACCT,CCACAACCACCACCTCCACCACCA,ACCTCCACC,CACCACCACCTCCAC,CCACCT,ACC,ACCACCACCTCCACC,CAC,CCA;STRUC=<VC78251>	HPRC,HGSVC	No	0.03	Yes	NA,NA	NA	NA
chr15:29949841	444228	INS	696	0.857	0.5612	2	TJP1(1.0,0.275)	NA	NA	NA	NA	NA	NA	NA	NA	No	ID=15-29948901-29948910-CTA,15-29948919-29948930-CCA,15-29948928-29948938-CCT,15-29948946-29948960-CCA,15-29948995-29949005-CAC,15-29949031-29949040-CCA,15-29949055-29949066-CCA,15-29949089-29949099-CAC,15-29949120-29949129-ACC,15-29949124-29949142-CCACCT,15-29949163-29949177-CCA,15-29949187-29949196-CCA,15-29949202-29949216-CCA,15-29949224-29949233-CAC,15-29949245-29949255-CAC,15-29949256-29949270-CCA,15-29949295-29949309-CCA,15-29949317-29949326-CAC,15-29949327-29949345-ACCTCCACC,15-29949340-29949354-CCA,15-29949385-29949399-CCA,15-29949405-29949414-ACC,15-29949426-29949435-ACC,15-29949430-29949448-CCACCT,15-29949449-29949458-CAC,15-29949460-29949474-CCA,15-29949469-29949475-CCT,15-29949480-29949489-ACC,15-29949501-29949510-ACC,15-29949517-29949531-CCA,15-29949532-29949546-CCA,15-29949552-29949561-ACC,15-29949567-29949609-TCCACAACCACCACCTCCACC,15-29949573-29949582-ACC,15-29949594-29949603-ACC,15-29949611-29949624-CAC,15-29949640-29949654-CCA,15-29949666-29949675-ACC,15-29949683-29949693-CAC,15-29949694-29949708-CCA,15-29949733-29949747-CCA,15-29949755-29949764-CAC,15-29949778-29949792-CCA,15-29949823-29949837-CCA,15-29949843-29949852-ACC,15-29949847-29949920-CCACCTCCACAACCACCACCT,15-29949858-29949867-ACC,15-29949879-29949888-ACC,15-29949900-29949909-ACC,15-29949904-29949922-CCACCT,15-29949923-29949939-CAC,15-29949945-29949960-ACC,15-29949977-29949987-CAC,15-29949988-29950002-CCA,15-29950008-29950017-ACC,15-29950012-29950030-CCACCT,15-29950031-29950041-CAC,15-29950031-29950084-CACCACCACCTCCAC,15-29950042-29950056-CCA,15-29950057-29950071-CCA,15-29950072-29950084-CCA,15-29950088-29950098-CAC,15-29950099-29950113-CCA,15-29950114-29950162-CCACAACCACCACCTCCACCACCA,15-29950119-29950128-ACC,15-29950129-29950142-CCA,15-29950143-29950152-ACC,15-29950143-29950158-ACCACCACCTCCACC,15-29950153-29950166-CCA,15-29950183-29950199-CCA,15-29950228-29950242-CCA,15-29950263-29950272-ACC,15-29950300-29950314-CCA,15-29950319-29950328-CAC,15-29950336-29950350-CCA;MOTIFS=CCT,TCCACAACCACCACCTCCACC,CTA,CCACCTCCACAACCACCACCT,CCACAACCACCACCTCCACCACCA,ACCTCCACC,CACCACCACCTCCAC,CCACCT,ACC,ACCACCACCTCCACC,CAC,CCA;STRUC=<VC78251>	HPRC,HGSVC	Yes	0.03	Yes	NA,NA	NA	NA
chr15:29949843	444230	INS	120	0.8251	0.6476	4	TJP1(1.0,0.275)	NA	NA	NA	NA	NA	NA	NA	NA	No	ID=15-29948901-29948910-CTA,15-29948919-29948930-CCA,15-29948928-29948938-CCT,15-29948946-29948960-CCA,15-29948995-29949005-CAC,15-29949031-29949040-CCA,15-29949055-29949066-CCA,15-29949089-29949099-CAC,15-29949120-29949129-ACC,15-29949124-29949142-CCACCT,15-29949163-29949177-CCA,15-29949187-29949196-CCA,15-29949202-29949216-CCA,15-29949224-29949233-CAC,15-29949245-29949255-CAC,15-29949256-29949270-CCA,15-29949295-29949309-CCA,15-29949317-29949326-CAC,15-29949327-29949345-ACCTCCACC,15-29949340-29949354-CCA,15-29949385-29949399-CCA,15-29949405-29949414-ACC,15-29949426-29949435-ACC,15-29949430-29949448-CCACCT,15-29949449-29949458-CAC,15-29949460-29949474-CCA,15-29949469-29949475-CCT,15-29949480-29949489-ACC,15-29949501-29949510-ACC,15-29949517-29949531-CCA,15-29949532-29949546-CCA,15-29949552-29949561-ACC,15-29949567-29949609-TCCACAACCACCACCTCCACC,15-29949573-29949582-ACC,15-29949594-29949603-ACC,15-29949611-29949624-CAC,15-29949640-29949654-CCA,15-29949666-29949675-ACC,15-29949683-29949693-CAC,15-29949694-29949708-CCA,15-29949733-29949747-CCA,15-29949755-29949764-CAC,15-29949778-29949792-CCA,15-29949823-29949837-CCA,15-29949843-29949852-ACC,15-29949847-29949920-CCACCTCCACAACCACCACCT,15-29949858-29949867-ACC,15-29949879-29949888-ACC,15-29949900-29949909-ACC,15-29949904-29949922-CCACCT,15-29949923-29949939-CAC,15-29949945-29949960-ACC,15-29949977-29949987-CAC,15-29949988-29950002-CCA,15-29950008-29950017-ACC,15-29950012-29950030-CCACCT,15-29950031-29950041-CAC,15-29950031-29950084-CACCACCACCTCCAC,15-29950042-29950056-CCA,15-29950057-29950071-CCA,15-29950072-29950084-CCA,15-29950088-29950098-CAC,15-29950099-29950113-CCA,15-29950114-29950162-CCACAACCACCACCTCCACCACCA,15-29950119-29950128-ACC,15-29950129-29950142-CCA,15-29950143-29950152-ACC,15-29950143-29950158-ACCACCACCTCCACC,15-29950153-29950166-CCA,15-29950183-29950199-CCA,15-29950228-29950242-CCA,15-29950263-29950272-ACC,15-29950300-29950314-CCA,15-29950319-29950328-CAC,15-29950336-29950350-CCA;MOTIFS=CCT,TCCACAACCACCACCTCCACC,CTA,CCACCTCCACAACCACCACCT,CCACAACCACCACCTCCACCACCA,ACCTCCACC,CACCACCACCTCCAC,CCACCT,ACC,ACCACCACCTCCACC,CAC,CCA;STRUC=<VC78251>	HPRC,HGSVC,1KG-ONT	Yes	0.03	No	NA,NA	NA	NA
chr15:29949843	444231	INS	610	0.8529	0.5679	17	TJP1(1.0,0.275)	NA	NA	NA	NA	NA	NA	NA	NA	No	ID=15-29948901-29948910-CTA,15-29948919-29948930-CCA,15-29948928-29948938-CCT,15-29948946-29948960-CCA,15-29948995-29949005-CAC,15-29949031-29949040-CCA,15-29949055-29949066-CCA,15-29949089-29949099-CAC,15-29949120-29949129-ACC,15-29949124-29949142-CCACCT,15-29949163-29949177-CCA,15-29949187-29949196-CCA,15-29949202-29949216-CCA,15-29949224-29949233-CAC,15-29949245-29949255-CAC,15-29949256-29949270-CCA,15-29949295-29949309-CCA,15-29949317-29949326-CAC,15-29949327-29949345-ACCTCCACC,15-29949340-29949354-CCA,15-29949385-29949399-CCA,15-29949405-29949414-ACC,15-29949426-29949435-ACC,15-29949430-29949448-CCACCT,15-29949449-29949458-CAC,15-29949460-29949474-CCA,15-29949469-29949475-CCT,15-29949480-29949489-ACC,15-29949501-29949510-ACC,15-29949517-29949531-CCA,15-29949532-29949546-CCA,15-29949552-29949561-ACC,15-29949567-29949609-TCCACAACCACCACCTCCACC,15-29949573-29949582-ACC,15-29949594-29949603-ACC,15-29949611-29949624-CAC,15-29949640-29949654-CCA,15-29949666-29949675-ACC,15-29949683-29949693-CAC,15-29949694-29949708-CCA,15-29949733-29949747-CCA,15-29949755-29949764-CAC,15-29949778-29949792-CCA,15-29949823-29949837-CCA,15-29949843-29949852-ACC,15-29949847-29949920-CCACCTCCACAACCACCACCT,15-29949858-29949867-ACC,15-29949879-29949888-ACC,15-29949900-29949909-ACC,15-29949904-29949922-CCACCT,15-29949923-29949939-CAC,15-29949945-29949960-ACC,15-29949977-29949987-CAC,15-29949988-29950002-CCA,15-29950008-29950017-ACC,15-29950012-29950030-CCACCT,15-29950031-29950041-CAC,15-29950031-29950084-CACCACCACCTCCAC,15-29950042-29950056-CCA,15-29950057-29950071-CCA,15-29950072-29950084-CCA,15-29950088-29950098-CAC,15-29950099-29950113-CCA,15-29950114-29950162-CCACAACCACCACCTCCACCACCA,15-29950119-29950128-ACC,15-29950129-29950142-CCA,15-29950143-29950152-ACC,15-29950143-29950158-ACCACCACCTCCACC,15-29950153-29950166-CCA,15-29950183-29950199-CCA,15-29950228-29950242-CCA,15-29950263-29950272-ACC,15-29950300-29950314-CCA,15-29950319-29950328-CAC,15-29950336-29950350-CCA;MOTIFS=CCT,TCCACAACCACCACCTCCACC,CTA,CCACCTCCACAACCACCACCT,CCACAACCACCACCTCCACCACCA,ACCTCCACC,CACCACCACCTCCAC,CCACCT,ACC,ACCACCACCTCCACC,CAC,CCA;STRUC=<VC78251>	HPRC,HGSVC,1KG-ONT	Yes	0.03	Yes	NA,NA	NA	NA
chr15:29949843	444232	INS	83	0.8403	0.6349	2	TJP1(1.0,0.275)	NA	NA	NA	NA	NA	NA	NA	NA	No	ID=15-29948901-29948910-CTA,15-29948919-29948930-CCA,15-29948928-29948938-CCT,15-29948946-29948960-CCA,15-29948995-29949005-CAC,15-29949031-29949040-CCA,15-29949055-29949066-CCA,15-29949089-29949099-CAC,15-29949120-29949129-ACC,15-29949124-29949142-CCACCT,15-29949163-29949177-CCA,15-29949187-29949196-CCA,15-29949202-29949216-CCA,15-29949224-29949233-CAC,15-29949245-29949255-CAC,15-29949256-29949270-CCA,15-29949295-29949309-CCA,15-29949317-29949326-CAC,15-29949327-29949345-ACCTCCACC,15-29949340-29949354-CCA,15-29949385-29949399-CCA,15-29949405-29949414-ACC,15-29949426-29949435-ACC,15-29949430-29949448-CCACCT,15-29949449-29949458-CAC,15-29949460-29949474-CCA,15-29949469-29949475-CCT,15-29949480-29949489-ACC,15-29949501-29949510-ACC,15-29949517-29949531-CCA,15-29949532-29949546-CCA,15-29949552-29949561-ACC,15-29949567-29949609-TCCACAACCACCACCTCCACC,15-29949573-29949582-ACC,15-29949594-29949603-ACC,15-29949611-29949624-CAC,15-29949640-29949654-CCA,15-29949666-29949675-ACC,15-29949683-29949693-CAC,15-29949694-29949708-CCA,15-29949733-29949747-CCA,15-29949755-29949764-CAC,15-29949778-29949792-CCA,15-29949823-29949837-CCA,15-29949843-29949852-ACC,15-29949847-29949920-CCACCTCCACAACCACCACCT,15-29949858-29949867-ACC,15-29949879-29949888-ACC,15-29949900-29949909-ACC,15-29949904-29949922-CCACCT,15-29949923-29949939-CAC,15-29949945-29949960-ACC,15-29949977-29949987-CAC,15-29949988-29950002-CCA,15-29950008-29950017-ACC,15-29950012-29950030-CCACCT,15-29950031-29950041-CAC,15-29950031-29950084-CACCACCACCTCCAC,15-29950042-29950056-CCA,15-29950057-29950071-CCA,15-29950072-29950084-CCA,15-29950088-29950098-CAC,15-29950099-29950113-CCA,15-29950114-29950162-CCACAACCACCACCTCCACCACCA,15-29950119-29950128-ACC,15-29950129-29950142-CCA,15-29950143-29950152-ACC,15-29950143-29950158-ACCACCACCTCCACC,15-29950153-29950166-CCA,15-29950183-29950199-CCA,15-29950228-29950242-CCA,15-29950263-29950272-ACC,15-29950300-29950314-CCA,15-29950319-29950328-CAC,15-29950336-29950350-CCA;MOTIFS=CCT,TCCACAACCACCACCTCCACC,CTA,CCACCTCCACAACCACCACCT,CCACAACCACCACCTCCACCACCA,ACCTCCACC,CACCACCACCTCCAC,CCACCT,ACC,ACCACCACCTCCACC,CAC,CCA;STRUC=<VC78251>	HPRC,HGSVC,1KG-ONT	Yes	0.03	No	NA,NA	NA	NA
chr15:29949843	444233	INS	189	0.8211	0.646	4	TJP1(1.0,0.275)	NA	NA	NA	NA	NA	NA	NA	NA	No	ID=15-29948901-29948910-CTA,15-29948919-29948930-CCA,15-29948928-29948938-CCT,15-29948946-29948960-CCA,15-29948995-29949005-CAC,15-29949031-29949040-CCA,15-29949055-29949066-CCA,15-29949089-29949099-CAC,15-29949120-29949129-ACC,15-29949124-29949142-CCACCT,15-29949163-29949177-CCA,15-29949187-29949196-CCA,15-29949202-29949216-CCA,15-29949224-29949233-CAC,15-29949245-29949255-CAC,15-29949256-29949270-CCA,15-29949295-29949309-CCA,15-29949317-29949326-CAC,15-29949327-29949345-ACCTCCACC,15-29949340-29949354-CCA,15-29949385-29949399-CCA,15-29949405-29949414-ACC,15-29949426-29949435-ACC,15-29949430-29949448-CCACCT,15-29949449-29949458-CAC,15-29949460-29949474-CCA,15-29949469-29949475-CCT,15-29949480-29949489-ACC,15-29949501-29949510-ACC,15-29949517-29949531-CCA,15-29949532-29949546-CCA,15-29949552-29949561-ACC,15-29949567-29949609-TCCACAACCACCACCTCCACC,15-29949573-29949582-ACC,15-29949594-29949603-ACC,15-29949611-29949624-CAC,15-29949640-29949654-CCA,15-29949666-29949675-ACC,15-29949683-29949693-CAC,15-29949694-29949708-CCA,15-29949733-29949747-CCA,15-29949755-29949764-CAC,15-29949778-29949792-CCA,15-29949823-29949837-CCA,15-29949843-29949852-ACC,15-29949847-29949920-CCACCTCCACAACCACCACCT,15-29949858-29949867-ACC,15-29949879-29949888-ACC,15-29949900-29949909-ACC,15-29949904-29949922-CCACCT,15-29949923-29949939-CAC,15-29949945-29949960-ACC,15-29949977-29949987-CAC,15-29949988-29950002-CCA,15-29950008-29950017-ACC,15-29950012-29950030-CCACCT,15-29950031-29950041-CAC,15-29950031-29950084-CACCACCACCTCCAC,15-29950042-29950056-CCA,15-29950057-29950071-CCA,15-29950072-29950084-CCA,15-29950088-29950098-CAC,15-29950099-29950113-CCA,15-29950114-29950162-CCACAACCACCACCTCCACCACCA,15-29950119-29950128-ACC,15-29950129-29950142-CCA,15-29950143-29950152-ACC,15-29950143-29950158-ACCACCACCTCCACC,15-29950153-29950166-CCA,15-29950183-29950199-CCA,15-29950228-29950242-CCA,15-29950263-29950272-ACC,15-29950300-29950314-CCA,15-29950319-29950328-CAC,15-29950336-29950350-CCA;MOTIFS=CCT,TCCACAACCACCACCTCCACC,CTA,CCACCTCCACAACCACCACCT,CCACAACCACCACCTCCACCACCA,ACCTCCACC,CACCACCACCTCCAC,CCACCT,ACC,ACCACCACCTCCACC,CAC,CCA;STRUC=<VC78251>	HPRC,HGSVC,1KG-ONT	Yes	0.03	No	NA,NA	NA	NA
chr15:29949844	444234	INS	1442	0.8159	0.6692	76	TJP1(1.0,0.275)	NA	NA	NA	NA	NA	NA	NA	NA	No	ID=15-29948901-29948910-CTA,15-29948919-29948930-CCA,15-29948928-29948938-CCT,15-29948946-29948960-CCA,15-29948995-29949005-CAC,15-29949031-29949040-CCA,15-29949055-29949066-CCA,15-29949089-29949099-CAC,15-29949120-29949129-ACC,15-29949124-29949142-CCACCT,15-29949163-29949177-CCA,15-29949187-29949196-CCA,15-29949202-29949216-CCA,15-29949224-29949233-CAC,15-29949245-29949255-CAC,15-29949256-29949270-CCA,15-29949295-29949309-CCA,15-29949317-29949326-CAC,15-29949327-29949345-ACCTCCACC,15-29949340-29949354-CCA,15-29949385-29949399-CCA,15-29949405-29949414-ACC,15-29949426-29949435-ACC,15-29949430-29949448-CCACCT,15-29949449-29949458-CAC,15-29949460-29949474-CCA,15-29949469-29949475-CCT,15-29949480-29949489-ACC,15-29949501-29949510-ACC,15-29949517-29949531-CCA,15-29949532-29949546-CCA,15-29949552-29949561-ACC,15-29949567-29949609-TCCACAACCACCACCTCCACC,15-29949573-29949582-ACC,15-29949594-29949603-ACC,15-29949611-29949624-CAC,15-29949640-29949654-CCA,15-29949666-29949675-ACC,15-29949683-29949693-CAC,15-29949694-29949708-CCA,15-29949733-29949747-CCA,15-29949755-29949764-CAC,15-29949778-29949792-CCA,15-29949823-29949837-CCA,15-29949843-29949852-ACC,15-29949847-29949920-CCACCTCCACAACCACCACCT,15-29949858-29949867-ACC,15-29949879-29949888-ACC,15-29949900-29949909-ACC,15-29949904-29949922-CCACCT,15-29949923-29949939-CAC,15-29949945-29949960-ACC,15-29949977-29949987-CAC,15-29949988-29950002-CCA,15-29950008-29950017-ACC,15-29950012-29950030-CCACCT,15-29950031-29950041-CAC,15-29950031-29950084-CACCACCACCTCCAC,15-29950042-29950056-CCA,15-29950057-29950071-CCA,15-29950072-29950084-CCA,15-29950088-29950098-CAC,15-29950099-29950113-CCA,15-29950114-29950162-CCACAACCACCACCTCCACCACCA,15-29950119-29950128-ACC,15-29950129-29950142-CCA,15-29950143-29950152-ACC,15-29950143-29950158-ACCACCACCTCCACC,15-29950153-29950166-CCA,15-29950183-29950199-CCA,15-29950228-29950242-CCA,15-29950263-29950272-ACC,15-29950300-29950314-CCA,15-29950319-29950328-CAC,15-29950336-29950350-CCA;MOTIFS=CCT,TCCACAACCACCACCTCCACC,CTA,CCACCTCCACAACCACCACCT,CCACAACCACCACCTCCACCACCA,ACCTCCACC,CACCACCACCTCCAC,CCACCT,ACC,ACCACCACCTCCACC,CAC,CCA;STRUC=<VC78251>	HPRC,HGSVC,1KG-ONT	No	0.03	Yes	NA,NA	NA	NA
chr15:29949844	444236	INS	421	0.8928	0.4308	11	TJP1(1.0,0.275)	NA	NA	NA	NA	NA	NA	NA	NA	No	ID=15-29948901-29948910-CTA,15-29948919-29948930-CCA,15-29948928-29948938-CCT,15-29948946-29948960-CCA,15-29948995-29949005-CAC,15-29949031-29949040-CCA,15-29949055-29949066-CCA,15-29949089-29949099-CAC,15-29949120-29949129-ACC,15-29949124-29949142-CCACCT,15-29949163-29949177-CCA,15-29949187-29949196-CCA,15-29949202-29949216-CCA,15-29949224-29949233-CAC,15-29949245-29949255-CAC,15-29949256-29949270-CCA,15-29949295-29949309-CCA,15-29949317-29949326-CAC,15-29949327-29949345-ACCTCCACC,15-29949340-29949354-CCA,15-29949385-29949399-CCA,15-29949405-29949414-ACC,15-29949426-29949435-ACC,15-29949430-29949448-CCACCT,15-29949449-29949458-CAC,15-29949460-29949474-CCA,15-29949469-29949475-CCT,15-29949480-29949489-ACC,15-29949501-29949510-ACC,15-29949517-29949531-CCA,15-29949532-29949546-CCA,15-29949552-29949561-ACC,15-29949567-29949609-TCCACAACCACCACCTCCACC,15-29949573-29949582-ACC,15-29949594-29949603-ACC,15-29949611-29949624-CAC,15-29949640-29949654-CCA,15-29949666-29949675-ACC,15-29949683-29949693-CAC,15-29949694-29949708-CCA,15-29949733-29949747-CCA,15-29949755-29949764-CAC,15-29949778-29949792-CCA,15-29949823-29949837-CCA,15-29949843-29949852-ACC,15-29949847-29949920-CCACCTCCACAACCACCACCT,15-29949858-29949867-ACC,15-29949879-29949888-ACC,15-29949900-29949909-ACC,15-29949904-29949922-CCACCT,15-29949923-29949939-CAC,15-29949945-29949960-ACC,15-29949977-29949987-CAC,15-29949988-29950002-CCA,15-29950008-29950017-ACC,15-29950012-29950030-CCACCT,15-29950031-29950041-CAC,15-29950031-29950084-CACCACCACCTCCAC,15-29950042-29950056-CCA,15-29950057-29950071-CCA,15-29950072-29950084-CCA,15-29950088-29950098-CAC,15-29950099-29950113-CCA,15-29950114-29950162-CCACAACCACCACCTCCACCACCA,15-29950119-29950128-ACC,15-29950129-29950142-CCA,15-29950143-29950152-ACC,15-29950143-29950158-ACCACCACCTCCACC,15-29950153-29950166-CCA,15-29950183-29950199-CCA,15-29950228-29950242-CCA,15-29950263-29950272-ACC,15-29950300-29950314-CCA,15-29950319-29950328-CAC,15-29950336-29950350-CCA;MOTIFS=CCT,TCCACAACCACCACCTCCACC,CTA,CCACCTCCACAACCACCACCT,CCACAACCACCACCTCCACCACCA,ACCTCCACC,CACCACCACCTCCAC,CCACCT,ACC,ACCACCACCTCCACC,CAC,CCA;STRUC=<VC78251>	HPRC,HGSVC,1KG-ONT	Yes	0.03	Yes	NA,NA	NA	NA
chr15:29949847	444237	INS	207	0.8255	0.6159	4	TJP1(1.0,0.275)	NA	NA	NA	NA	NA	NA	NA	NA	No	ID=15-29948901-29948910-CTA,15-29948919-29948930-CCA,15-29948928-29948938-CCT,15-29948946-29948960-CCA,15-29948995-29949005-CAC,15-29949031-29949040-CCA,15-29949055-29949066-CCA,15-29949089-29949099-CAC,15-29949120-29949129-ACC,15-29949124-29949142-CCACCT,15-29949163-29949177-CCA,15-29949187-29949196-CCA,15-29949202-29949216-CCA,15-29949224-29949233-CAC,15-29949245-29949255-CAC,15-29949256-29949270-CCA,15-29949295-29949309-CCA,15-29949317-29949326-CAC,15-29949327-29949345-ACCTCCACC,15-29949340-29949354-CCA,15-29949385-29949399-CCA,15-29949405-29949414-ACC,15-29949426-29949435-ACC,15-29949430-29949448-CCACCT,15-29949449-29949458-CAC,15-29949460-29949474-CCA,15-29949469-29949475-CCT,15-29949480-29949489-ACC,15-29949501-29949510-ACC,15-29949517-29949531-CCA,15-29949532-29949546-CCA,15-29949552-29949561-ACC,15-29949567-29949609-TCCACAACCACCACCTCCACC,15-29949573-29949582-ACC,15-29949594-29949603-ACC,15-29949611-29949624-CAC,15-29949640-29949654-CCA,15-29949666-29949675-ACC,15-29949683-29949693-CAC,15-29949694-29949708-CCA,15-29949733-29949747-CCA,15-29949755-29949764-CAC,15-29949778-29949792-CCA,15-29949823-29949837-CCA,15-29949843-29949852-ACC,15-29949847-29949920-CCACCTCCACAACCACCACCT,15-29949858-29949867-ACC,15-29949879-29949888-ACC,15-29949900-29949909-ACC,15-29949904-29949922-CCACCT,15-29949923-29949939-CAC,15-29949945-29949960-ACC,15-29949977-29949987-CAC,15-29949988-29950002-CCA,15-29950008-29950017-ACC,15-29950012-29950030-CCACCT,15-29950031-29950041-CAC,15-29950031-29950084-CACCACCACCTCCAC,15-29950042-29950056-CCA,15-29950057-29950071-CCA,15-29950072-29950084-CCA,15-29950088-29950098-CAC,15-29950099-29950113-CCA,15-29950114-29950162-CCACAACCACCACCTCCACCACCA,15-29950119-29950128-ACC,15-29950129-29950142-CCA,15-29950143-29950152-ACC,15-29950143-29950158-ACCACCACCTCCACC,15-29950153-29950166-CCA,15-29950183-29950199-CCA,15-29950228-29950242-CCA,15-29950263-29950272-ACC,15-29950300-29950314-CCA,15-29950319-29950328-CAC,15-29950336-29950350-CCA;MOTIFS=CCT,TCCACAACCACCACCTCCACC,CTA,CCACCTCCACAACCACCACCT,CCACAACCACCACCTCCACCACCA,ACCTCCACC,CACCACCACCTCCAC,CCACCT,ACC,ACCACCACCTCCACC,CAC,CCA;STRUC=<VC78251>	HPRC,HGSVC,1KG-ONT	Yes	0.03	Yes	NA,NA	NA	NA
chr15:29949847	444243	INS	1154	0.8293	0.6182	42	TJP1(1.0,0.275)	NA	NA	NA	NA	NA	NA	NA	NA	No	ID=15-29948901-29948910-CTA,15-29948919-29948930-CCA,15-29948928-29948938-CCT,15-29948946-29948960-CCA,15-29948995-29949005-CAC,15-29949031-29949040-CCA,15-29949055-29949066-CCA,15-29949089-29949099-CAC,15-29949120-29949129-ACC,15-29949124-29949142-CCACCT,15-29949163-29949177-CCA,15-29949187-29949196-CCA,15-29949202-29949216-CCA,15-29949224-29949233-CAC,15-29949245-29949255-CAC,15-29949256-29949270-CCA,15-29949295-29949309-CCA,15-29949317-29949326-CAC,15-29949327-29949345-ACCTCCACC,15-29949340-29949354-CCA,15-29949385-29949399-CCA,15-29949405-29949414-ACC,15-29949426-29949435-ACC,15-29949430-29949448-CCACCT,15-29949449-29949458-CAC,15-29949460-29949474-CCA,15-29949469-29949475-CCT,15-29949480-29949489-ACC,15-29949501-29949510-ACC,15-29949517-29949531-CCA,15-29949532-29949546-CCA,15-29949552-29949561-ACC,15-29949567-29949609-TCCACAACCACCACCTCCACC,15-29949573-29949582-ACC,15-29949594-29949603-ACC,15-29949611-29949624-CAC,15-29949640-29949654-CCA,15-29949666-29949675-ACC,15-29949683-29949693-CAC,15-29949694-29949708-CCA,15-29949733-29949747-CCA,15-29949755-29949764-CAC,15-29949778-29949792-CCA,15-29949823-29949837-CCA,15-29949843-29949852-ACC,15-29949847-29949920-CCACCTCCACAACCACCACCT,15-29949858-29949867-ACC,15-29949879-29949888-ACC,15-29949900-29949909-ACC,15-29949904-29949922-CCACCT,15-29949923-29949939-CAC,15-29949945-29949960-ACC,15-29949977-29949987-CAC,15-29949988-29950002-CCA,15-29950008-29950017-ACC,15-29950012-29950030-CCACCT,15-29950031-29950041-CAC,15-29950031-29950084-CACCACCACCTCCAC,15-29950042-29950056-CCA,15-29950057-29950071-CCA,15-29950072-29950084-CCA,15-29950088-29950098-CAC,15-29950099-29950113-CCA,15-29950114-29950162-CCACAACCACCACCTCCACCACCA,15-29950119-29950128-ACC,15-29950129-29950142-CCA,15-29950143-29950152-ACC,15-29950143-29950158-ACCACCACCTCCACC,15-29950153-29950166-CCA,15-29950183-29950199-CCA,15-29950228-29950242-CCA,15-29950263-29950272-ACC,15-29950300-29950314-CCA,15-29950319-29950328-CAC,15-29950336-29950350-CCA;MOTIFS=CCT,TCCACAACCACCACCTCCACC,CTA,CCACCTCCACAACCACCACCT,CCACAACCACCACCTCCACCACCA,ACCTCCACC,CACCACCACCTCCAC,CCACCT,ACC,ACCACCACCTCCACC,CAC,CCA;STRUC=<VC78251>	HPRC,HGSVC,1KG-ONT	No	0.03	Yes	NA,NA	NA	NA
chr15:29949847	444242	INS	905	0.8159	0.6713	2	TJP1(1.0,0.275)	NA	NA	NA	NA	NA	NA	NA	NA	No	ID=15-29948901-29948910-CTA,15-29948919-29948930-CCA,15-29948928-29948938-CCT,15-29948946-29948960-CCA,15-29948995-29949005-CAC,15-29949031-29949040-CCA,15-29949055-29949066-CCA,15-29949089-29949099-CAC,15-29949120-29949129-ACC,15-29949124-29949142-CCACCT,15-29949163-29949177-CCA,15-29949187-29949196-CCA,15-29949202-29949216-CCA,15-29949224-29949233-CAC,15-29949245-29949255-CAC,15-29949256-29949270-CCA,15-29949295-29949309-CCA,15-29949317-29949326-CAC,15-29949327-29949345-ACCTCCACC,15-29949340-29949354-CCA,15-29949385-29949399-CCA,15-29949405-29949414-ACC,15-29949426-29949435-ACC,15-29949430-29949448-CCACCT,15-29949449-29949458-CAC,15-29949460-29949474-CCA,15-29949469-29949475-CCT,15-29949480-29949489-ACC,15-29949501-29949510-ACC,15-29949517-29949531-CCA,15-29949532-29949546-CCA,15-29949552-29949561-ACC,15-29949567-29949609-TCCACAACCACCACCTCCACC,15-29949573-29949582-ACC,15-29949594-29949603-ACC,15-29949611-29949624-CAC,15-29949640-29949654-CCA,15-29949666-29949675-ACC,15-29949683-29949693-CAC,15-29949694-29949708-CCA,15-29949733-29949747-CCA,15-29949755-29949764-CAC,15-29949778-29949792-CCA,15-29949823-29949837-CCA,15-29949843-29949852-ACC,15-29949847-29949920-CCACCTCCACAACCACCACCT,15-29949858-29949867-ACC,15-29949879-29949888-ACC,15-29949900-29949909-ACC,15-29949904-29949922-CCACCT,15-29949923-29949939-CAC,15-29949945-29949960-ACC,15-29949977-29949987-CAC,15-29949988-29950002-CCA,15-29950008-29950017-ACC,15-29950012-29950030-CCACCT,15-29950031-29950041-CAC,15-29950031-29950084-CACCACCACCTCCAC,15-29950042-29950056-CCA,15-29950057-29950071-CCA,15-29950072-29950084-CCA,15-29950088-29950098-CAC,15-29950099-29950113-CCA,15-29950114-29950162-CCACAACCACCACCTCCACCACCA,15-29950119-29950128-ACC,15-29950129-29950142-CCA,15-29950143-29950152-ACC,15-29950143-29950158-ACCACCACCTCCACC,15-29950153-29950166-CCA,15-29950183-29950199-CCA,15-29950228-29950242-CCA,15-29950263-29950272-ACC,15-29950300-29950314-CCA,15-29950319-29950328-CAC,15-29950336-29950350-CCA;MOTIFS=CCT,TCCACAACCACCACCTCCACC,CTA,CCACCTCCACAACCACCACCT,CCACAACCACCACCTCCACCACCA,ACCTCCACC,CACCACCACCTCCAC,CCACCT,ACC,ACCACCACCTCCACC,CAC,CCA;STRUC=<VC78251>	HPRC,HGSVC	No	0.03	Yes	NA,NA	NA	NA
chr15:29949847	444241	INS	841	0.8364	0.5902	5	TJP1(1.0,0.275)	NA	NA	NA	NA	NA	NA	NA	NA	No	ID=15-29948901-29948910-CTA,15-29948919-29948930-CCA,15-29948928-29948938-CCT,15-29948946-29948960-CCA,15-29948995-29949005-CAC,15-29949031-29949040-CCA,15-29949055-29949066-CCA,15-29949089-29949099-CAC,15-29949120-29949129-ACC,15-29949124-29949142-CCACCT,15-29949163-29949177-CCA,15-29949187-29949196-CCA,15-29949202-29949216-CCA,15-29949224-29949233-CAC,15-29949245-29949255-CAC,15-29949256-29949270-CCA,15-29949295-29949309-CCA,15-29949317-29949326-CAC,15-29949327-29949345-ACCTCCACC,15-29949340-29949354-CCA,15-29949385-29949399-CCA,15-29949405-29949414-ACC,15-29949426-29949435-ACC,15-29949430-29949448-CCACCT,15-29949449-29949458-CAC,15-29949460-29949474-CCA,15-29949469-29949475-CCT,15-29949480-29949489-ACC,15-29949501-29949510-ACC,15-29949517-29949531-CCA,15-29949532-29949546-CCA,15-29949552-29949561-ACC,15-29949567-29949609-TCCACAACCACCACCTCCACC,15-29949573-29949582-ACC,15-29949594-29949603-ACC,15-29949611-29949624-CAC,15-29949640-29949654-CCA,15-29949666-29949675-ACC,15-29949683-29949693-CAC,15-29949694-29949708-CCA,15-29949733-29949747-CCA,15-29949755-29949764-CAC,15-29949778-29949792-CCA,15-29949823-29949837-CCA,15-29949843-29949852-ACC,15-29949847-29949920-CCACCTCCACAACCACCACCT,15-29949858-29949867-ACC,15-29949879-29949888-ACC,15-29949900-29949909-ACC,15-29949904-29949922-CCACCT,15-29949923-29949939-CAC,15-29949945-29949960-ACC,15-29949977-29949987-CAC,15-29949988-29950002-CCA,15-29950008-29950017-ACC,15-29950012-29950030-CCACCT,15-29950031-29950041-CAC,15-29950031-29950084-CACCACCACCTCCAC,15-29950042-29950056-CCA,15-29950057-29950071-CCA,15-29950072-29950084-CCA,15-29950088-29950098-CAC,15-29950099-29950113-CCA,15-29950114-29950162-CCACAACCACCACCTCCACCACCA,15-29950119-29950128-ACC,15-29950129-29950142-CCA,15-29950143-29950152-ACC,15-29950143-29950158-ACCACCACCTCCACC,15-29950153-29950166-CCA,15-29950183-29950199-CCA,15-29950228-29950242-CCA,15-29950263-29950272-ACC,15-29950300-29950314-CCA,15-29950319-29950328-CAC,15-29950336-29950350-CCA;MOTIFS=CCT,TCCACAACCACCACCTCCACC,CTA,CCACCTCCACAACCACCACCT,CCACAACCACCACCTCCACCACCA,ACCTCCACC,CACCACCACCTCCAC,CCACCT,ACC,ACCACCACCTCCACC,CAC,CCA;STRUC=<VC78251>	HPRC,HGSVC	Yes	0.03	No	NA,NA	NA	NA
chr15:29949847	444239	INS	749	0.8031	0.679	4	TJP1(1.0,0.275)	NA	NA	NA	NA	NA	NA	NA	NA	No	ID=15-29948901-29948910-CTA,15-29948919-29948930-CCA,15-29948928-29948938-CCT,15-29948946-29948960-CCA,15-29948995-29949005-CAC,15-29949031-29949040-CCA,15-29949055-29949066-CCA,15-29949089-29949099-CAC,15-29949120-29949129-ACC,15-29949124-29949142-CCACCT,15-29949163-29949177-CCA,15-29949187-29949196-CCA,15-29949202-29949216-CCA,15-29949224-29949233-CAC,15-29949245-29949255-CAC,15-29949256-29949270-CCA,15-29949295-29949309-CCA,15-29949317-29949326-CAC,15-29949327-29949345-ACCTCCACC,15-29949340-29949354-CCA,15-29949385-29949399-CCA,15-29949405-29949414-ACC,15-29949426-29949435-ACC,15-29949430-29949448-CCACCT,15-29949449-29949458-CAC,15-29949460-29949474-CCA,15-29949469-29949475-CCT,15-29949480-29949489-ACC,15-29949501-29949510-ACC,15-29949517-29949531-CCA,15-29949532-29949546-CCA,15-29949552-29949561-ACC,15-29949567-29949609-TCCACAACCACCACCTCCACC,15-29949573-29949582-ACC,15-29949594-29949603-ACC,15-29949611-29949624-CAC,15-29949640-29949654-CCA,15-29949666-29949675-ACC,15-29949683-29949693-CAC,15-29949694-29949708-CCA,15-29949733-29949747-CCA,15-29949755-29949764-CAC,15-29949778-29949792-CCA,15-29949823-29949837-CCA,15-29949843-29949852-ACC,15-29949847-29949920-CCACCTCCACAACCACCACCT,15-29949858-29949867-ACC,15-29949879-29949888-ACC,15-29949900-29949909-ACC,15-29949904-29949922-CCACCT,15-29949923-29949939-CAC,15-29949945-29949960-ACC,15-29949977-29949987-CAC,15-29949988-29950002-CCA,15-29950008-29950017-ACC,15-29950012-29950030-CCACCT,15-29950031-29950041-CAC,15-29950031-29950084-CACCACCACCTCCAC,15-29950042-29950056-CCA,15-29950057-29950071-CCA,15-29950072-29950084-CCA,15-29950088-29950098-CAC,15-29950099-29950113-CCA,15-29950114-29950162-CCACAACCACCACCTCCACCACCA,15-29950119-29950128-ACC,15-29950129-29950142-CCA,15-29950143-29950152-ACC,15-29950143-29950158-ACCACCACCTCCACC,15-29950153-29950166-CCA,15-29950183-29950199-CCA,15-29950228-29950242-CCA,15-29950263-29950272-ACC,15-29950300-29950314-CCA,15-29950319-29950328-CAC,15-29950336-29950350-CCA;MOTIFS=CCT,TCCACAACCACCACCTCCACC,CTA,CCACCTCCACAACCACCACCT,CCACAACCACCACCTCCACCACCA,ACCTCCACC,CACCACCACCTCCAC,CCACCT,ACC,ACCACCACCTCCACC,CAC,CCA;STRUC=<VC78251>	HPRC,HGSVC	Yes	0.03	No	NA,NA	NA	NA
chr15:29949847	444240	INS	891	0.8408	0.6147	1	TJP1(1.0,0.275)	NA	NA	NA	NA	NA	NA	NA	NA	No	ID=15-29948901-29948910-CTA,15-29948919-29948930-CCA,15-29948928-29948938-CCT,15-29948946-29948960-CCA,15-29948995-29949005-CAC,15-29949031-29949040-CCA,15-29949055-29949066-CCA,15-29949089-29949099-CAC,15-29949120-29949129-ACC,15-29949124-29949142-CCACCT,15-29949163-29949177-CCA,15-29949187-29949196-CCA,15-29949202-29949216-CCA,15-29949224-29949233-CAC,15-29949245-29949255-CAC,15-29949256-29949270-CCA,15-29949295-29949309-CCA,15-29949317-29949326-CAC,15-29949327-29949345-ACCTCCACC,15-29949340-29949354-CCA,15-29949385-29949399-CCA,15-29949405-29949414-ACC,15-29949426-29949435-ACC,15-29949430-29949448-CCACCT,15-29949449-29949458-CAC,15-29949460-29949474-CCA,15-29949469-29949475-CCT,15-29949480-29949489-ACC,15-29949501-29949510-ACC,15-29949517-29949531-CCA,15-29949532-29949546-CCA,15-29949552-29949561-ACC,15-29949567-29949609-TCCACAACCACCACCTCCACC,15-29949573-29949582-ACC,15-29949594-29949603-ACC,15-29949611-29949624-CAC,15-29949640-29949654-CCA,15-29949666-29949675-ACC,15-29949683-29949693-CAC,15-29949694-29949708-CCA,15-29949733-29949747-CCA,15-29949755-29949764-CAC,15-29949778-29949792-CCA,15-29949823-29949837-CCA,15-29949843-29949852-ACC,15-29949847-29949920-CCACCTCCACAACCACCACCT,15-29949858-29949867-ACC,15-29949879-29949888-ACC,15-29949900-29949909-ACC,15-29949904-29949922-CCACCT,15-29949923-29949939-CAC,15-29949945-29949960-ACC,15-29949977-29949987-CAC,15-29949988-29950002-CCA,15-29950008-29950017-ACC,15-29950012-29950030-CCACCT,15-29950031-29950041-CAC,15-29950031-29950084-CACCACCACCTCCAC,15-29950042-29950056-CCA,15-29950057-29950071-CCA,15-29950072-29950084-CCA,15-29950088-29950098-CAC,15-29950099-29950113-CCA,15-29950114-29950162-CCACAACCACCACCTCCACCACCA,15-29950119-29950128-ACC,15-29950129-29950142-CCA,15-29950143-29950152-ACC,15-29950143-29950158-ACCACCACCTCCACC,15-29950153-29950166-CCA,15-29950183-29950199-CCA,15-29950228-29950242-CCA,15-29950263-29950272-ACC,15-29950300-29950314-CCA,15-29950319-29950328-CAC,15-29950336-29950350-CCA;MOTIFS=CCT,TCCACAACCACCACCTCCACC,CTA,CCACCTCCACAACCACCACCT,CCACAACCACCACCTCCACCACCA,ACCTCCACC,CACCACCACCTCCAC,CCACCT,ACC,ACCACCACCTCCACC,CAC,CCA;STRUC=<VC78251>	HPRC,HGSVC	No	0.03	No	NA,NA	NA	NA
chr15:29949847	444238	INS	1227	0.8236	0.6345	8	TJP1(1.0,0.275)	NA	NA	NA	NA	NA	NA	NA	NA	No	ID=15-29948901-29948910-CTA,15-29948919-29948930-CCA,15-29948928-29948938-CCT,15-29948946-29948960-CCA,15-29948995-29949005-CAC,15-29949031-29949040-CCA,15-29949055-29949066-CCA,15-29949089-29949099-CAC,15-29949120-29949129-ACC,15-29949124-29949142-CCACCT,15-29949163-29949177-CCA,15-29949187-29949196-CCA,15-29949202-29949216-CCA,15-29949224-29949233-CAC,15-29949245-29949255-CAC,15-29949256-29949270-CCA,15-29949295-29949309-CCA,15-29949317-29949326-CAC,15-29949327-29949345-ACCTCCACC,15-29949340-29949354-CCA,15-29949385-29949399-CCA,15-29949405-29949414-ACC,15-29949426-29949435-ACC,15-29949430-29949448-CCACCT,15-29949449-29949458-CAC,15-29949460-29949474-CCA,15-29949469-29949475-CCT,15-29949480-29949489-ACC,15-29949501-29949510-ACC,15-29949517-29949531-CCA,15-29949532-29949546-CCA,15-29949552-29949561-ACC,15-29949567-29949609-TCCACAACCACCACCTCCACC,15-29949573-29949582-ACC,15-29949594-29949603-ACC,15-29949611-29949624-CAC,15-29949640-29949654-CCA,15-29949666-29949675-ACC,15-29949683-29949693-CAC,15-29949694-29949708-CCA,15-29949733-29949747-CCA,15-29949755-29949764-CAC,15-29949778-29949792-CCA,15-29949823-29949837-CCA,15-29949843-29949852-ACC,15-29949847-29949920-CCACCTCCACAACCACCACCT,15-29949858-29949867-ACC,15-29949879-29949888-ACC,15-29949900-29949909-ACC,15-29949904-29949922-CCACCT,15-29949923-29949939-CAC,15-29949945-29949960-ACC,15-29949977-29949987-CAC,15-29949988-29950002-CCA,15-29950008-29950017-ACC,15-29950012-29950030-CCACCT,15-29950031-29950041-CAC,15-29950031-29950084-CACCACCACCTCCAC,15-29950042-29950056-CCA,15-29950057-29950071-CCA,15-29950072-29950084-CCA,15-29950088-29950098-CAC,15-29950099-29950113-CCA,15-29950114-29950162-CCACAACCACCACCTCCACCACCA,15-29950119-29950128-ACC,15-29950129-29950142-CCA,15-29950143-29950152-ACC,15-29950143-29950158-ACCACCACCTCCACC,15-29950153-29950166-CCA,15-29950183-29950199-CCA,15-29950228-29950242-CCA,15-29950263-29950272-ACC,15-29950300-29950314-CCA,15-29950319-29950328-CAC,15-29950336-29950350-CCA;MOTIFS=CCT,TCCACAACCACCACCTCCACC,CTA,CCACCTCCACAACCACCACCT,CCACAACCACCACCTCCACCACCA,ACCTCCACC,CACCACCACCTCCAC,CCACCT,ACC,ACCACCACCTCCACC,CAC,CCA;STRUC=<VC78251>	HPRC,HGSVC,1KG-ONT	No	0.03	Yes	NA,NA	NA	NA
chr15:29949853	444244	INS	861	0.8392	0.5941	1	TJP1(1.0,0.275)	NA	NA	NA	NA	NA	NA	NA	NA	No	ID=15-29948901-29948910-CTA,15-29948919-29948930-CCA,15-29948928-29948938-CCT,15-29948946-29948960-CCA,15-29948995-29949005-CAC,15-29949031-29949040-CCA,15-29949055-29949066-CCA,15-29949089-29949099-CAC,15-29949120-29949129-ACC,15-29949124-29949142-CCACCT,15-29949163-29949177-CCA,15-29949187-29949196-CCA,15-29949202-29949216-CCA,15-29949224-29949233-CAC,15-29949245-29949255-CAC,15-29949256-29949270-CCA,15-29949295-29949309-CCA,15-29949317-29949326-CAC,15-29949327-29949345-ACCTCCACC,15-29949340-29949354-CCA,15-29949385-29949399-CCA,15-29949405-29949414-ACC,15-29949426-29949435-ACC,15-29949430-29949448-CCACCT,15-29949449-29949458-CAC,15-29949460-29949474-CCA,15-29949469-29949475-CCT,15-29949480-29949489-ACC,15-29949501-29949510-ACC,15-29949517-29949531-CCA,15-29949532-29949546-CCA,15-29949552-29949561-ACC,15-29949567-29949609-TCCACAACCACCACCTCCACC,15-29949573-29949582-ACC,15-29949594-29949603-ACC,15-29949611-29949624-CAC,15-29949640-29949654-CCA,15-29949666-29949675-ACC,15-29949683-29949693-CAC,15-29949694-29949708-CCA,15-29949733-29949747-CCA,15-29949755-29949764-CAC,15-29949778-29949792-CCA,15-29949823-29949837-CCA,15-29949843-29949852-ACC,15-29949847-29949920-CCACCTCCACAACCACCACCT,15-29949858-29949867-ACC,15-29949879-29949888-ACC,15-29949900-29949909-ACC,15-29949904-29949922-CCACCT,15-29949923-29949939-CAC,15-29949945-29949960-ACC,15-29949977-29949987-CAC,15-29949988-29950002-CCA,15-29950008-29950017-ACC,15-29950012-29950030-CCACCT,15-29950031-29950041-CAC,15-29950031-29950084-CACCACCACCTCCAC,15-29950042-29950056-CCA,15-29950057-29950071-CCA,15-29950072-29950084-CCA,15-29950088-29950098-CAC,15-29950099-29950113-CCA,15-29950114-29950162-CCACAACCACCACCTCCACCACCA,15-29950119-29950128-ACC,15-29950129-29950142-CCA,15-29950143-29950152-ACC,15-29950143-29950158-ACCACCACCTCCACC,15-29950153-29950166-CCA,15-29950183-29950199-CCA,15-29950228-29950242-CCA,15-29950263-29950272-ACC,15-29950300-29950314-CCA,15-29950319-29950328-CAC,15-29950336-29950350-CCA;MOTIFS=CCT,TCCACAACCACCACCTCCACC,CTA,CCACCTCCACAACCACCACCT,CCACAACCACCACCTCCACCACCA,ACCTCCACC,CACCACCACCTCCAC,CCACCT,ACC,ACCACCACCTCCACC,CAC,CCA;STRUC=<VC78251>	HPRC,HGSVC	Yes	0.03	No	NA,NA	NA	NA
chr15:29949853	444253	DEL	144	0.8309	0.6248	40	TJP1(1.0,0.275)	NA	NA	NA	NA	NA	NA	NA	NA	No	ID=15-29948901-29948910-CTA,15-29948919-29948930-CCA,15-29948928-29948938-CCT,15-29948946-29948960-CCA,15-29948995-29949005-CAC,15-29949031-29949040-CCA,15-29949055-29949066-CCA,15-29949089-29949099-CAC,15-29949120-29949129-ACC,15-29949124-29949142-CCACCT,15-29949163-29949177-CCA,15-29949187-29949196-CCA,15-29949202-29949216-CCA,15-29949224-29949233-CAC,15-29949245-29949255-CAC,15-29949256-29949270-CCA,15-29949295-29949309-CCA,15-29949317-29949326-CAC,15-29949327-29949345-ACCTCCACC,15-29949340-29949354-CCA,15-29949385-29949399-CCA,15-29949405-29949414-ACC,15-29949426-29949435-ACC,15-29949430-29949448-CCACCT,15-29949449-29949458-CAC,15-29949460-29949474-CCA,15-29949469-29949475-CCT,15-29949480-29949489-ACC,15-29949501-29949510-ACC,15-29949517-29949531-CCA,15-29949532-29949546-CCA,15-29949552-29949561-ACC,15-29949567-29949609-TCCACAACCACCACCTCCACC,15-29949573-29949582-ACC,15-29949594-29949603-ACC,15-29949611-29949624-CAC,15-29949640-29949654-CCA,15-29949666-29949675-ACC,15-29949683-29949693-CAC,15-29949694-29949708-CCA,15-29949733-29949747-CCA,15-29949755-29949764-CAC,15-29949778-29949792-CCA,15-29949823-29949837-CCA,15-29949843-29949852-ACC,15-29949847-29949920-CCACCTCCACAACCACCACCT,15-29949858-29949867-ACC,15-29949879-29949888-ACC,15-29949900-29949909-ACC,15-29949904-29949922-CCACCT,15-29949923-29949939-CAC,15-29949945-29949960-ACC,15-29949977-29949987-CAC,15-29949988-29950002-CCA,15-29950008-29950017-ACC,15-29950012-29950030-CCACCT,15-29950031-29950041-CAC,15-29950031-29950084-CACCACCACCTCCAC,15-29950042-29950056-CCA,15-29950057-29950071-CCA,15-29950072-29950084-CCA,15-29950088-29950098-CAC,15-29950099-29950113-CCA,15-29950114-29950162-CCACAACCACCACCTCCACCACCA,15-29950119-29950128-ACC,15-29950129-29950142-CCA,15-29950143-29950152-ACC,15-29950143-29950158-ACCACCACCTCCACC,15-29950153-29950166-CCA,15-29950183-29950199-CCA,15-29950228-29950242-CCA,15-29950263-29950272-ACC,15-29950300-29950314-CCA,15-29950319-29950328-CAC,15-29950336-29950350-CCA;MOTIFS=CCT,TCCACAACCACCACCTCCACC,CTA,CCACCTCCACAACCACCACCT,CCACAACCACCACCTCCACCACCA,ACCTCCACC,CACCACCACCTCCAC,CCACCT,ACC,ACCACCACCTCCACC,CAC,CCA;STRUC=<VC78251>	HPRC,HGSVC,1KG-ONT	No	0.08	Yes	NA,NA	NA	NA
chr15:29949853	444252	DEL	126	0.8458	0.5683	13	TJP1(1.0,0.275)	NA	NA	NA	NA	NA	NA	NA	NA	No	ID=15-29948901-29948910-CTA,15-29948919-29948930-CCA,15-29948928-29948938-CCT,15-29948946-29948960-CCA,15-29948995-29949005-CAC,15-29949031-29949040-CCA,15-29949055-29949066-CCA,15-29949089-29949099-CAC,15-29949120-29949129-ACC,15-29949124-29949142-CCACCT,15-29949163-29949177-CCA,15-29949187-29949196-CCA,15-29949202-29949216-CCA,15-29949224-29949233-CAC,15-29949245-29949255-CAC,15-29949256-29949270-CCA,15-29949295-29949309-CCA,15-29949317-29949326-CAC,15-29949327-29949345-ACCTCCACC,15-29949340-29949354-CCA,15-29949385-29949399-CCA,15-29949405-29949414-ACC,15-29949426-29949435-ACC,15-29949430-29949448-CCACCT,15-29949449-29949458-CAC,15-29949460-29949474-CCA,15-29949469-29949475-CCT,15-29949480-29949489-ACC,15-29949501-29949510-ACC,15-29949517-29949531-CCA,15-29949532-29949546-CCA,15-29949552-29949561-ACC,15-29949567-29949609-TCCACAACCACCACCTCCACC,15-29949573-29949582-ACC,15-29949594-29949603-ACC,15-29949611-29949624-CAC,15-29949640-29949654-CCA,15-29949666-29949675-ACC,15-29949683-29949693-CAC,15-29949694-29949708-CCA,15-29949733-29949747-CCA,15-29949755-29949764-CAC,15-29949778-29949792-CCA,15-29949823-29949837-CCA,15-29949843-29949852-ACC,15-29949847-29949920-CCACCTCCACAACCACCACCT,15-29949858-29949867-ACC,15-29949879-29949888-ACC,15-29949900-29949909-ACC,15-29949904-29949922-CCACCT,15-29949923-29949939-CAC,15-29949945-29949960-ACC,15-29949977-29949987-CAC,15-29949988-29950002-CCA,15-29950008-29950017-ACC,15-29950012-29950030-CCACCT,15-29950031-29950041-CAC,15-29950031-29950084-CACCACCACCTCCAC,15-29950042-29950056-CCA,15-29950057-29950071-CCA,15-29950072-29950084-CCA,15-29950088-29950098-CAC,15-29950099-29950113-CCA,15-29950114-29950162-CCACAACCACCACCTCCACCACCA,15-29950119-29950128-ACC,15-29950129-29950142-CCA,15-29950143-29950152-ACC,15-29950143-29950158-ACCACCACCTCCACC,15-29950153-29950166-CCA,15-29950183-29950199-CCA,15-29950228-29950242-CCA,15-29950263-29950272-ACC,15-29950300-29950314-CCA,15-29950319-29950328-CAC,15-29950336-29950350-CCA;MOTIFS=CCT,TCCACAACCACCACCTCCACC,CTA,CCACCTCCACAACCACCACCT,CCACAACCACCACCTCCACCACCA,ACCTCCACC,CACCACCACCTCCAC,CCACCT,ACC,ACCACCACCTCCACC,CAC,CCA;STRUC=<VC78251>	HPRC,HGSVC,1KG-ONT	No	0.08	Yes	NA,NA	NA	NA
chr15:29949853	444251	INS	323	0.8086	0.6855	2	TJP1(1.0,0.275)	NA	NA	NA	NA	NA	NA	NA	NA	No	ID=15-29948901-29948910-CTA,15-29948919-29948930-CCA,15-29948928-29948938-CCT,15-29948946-29948960-CCA,15-29948995-29949005-CAC,15-29949031-29949040-CCA,15-29949055-29949066-CCA,15-29949089-29949099-CAC,15-29949120-29949129-ACC,15-29949124-29949142-CCACCT,15-29949163-29949177-CCA,15-29949187-29949196-CCA,15-29949202-29949216-CCA,15-29949224-29949233-CAC,15-29949245-29949255-CAC,15-29949256-29949270-CCA,15-29949295-29949309-CCA,15-29949317-29949326-CAC,15-29949327-29949345-ACCTCCACC,15-29949340-29949354-CCA,15-29949385-29949399-CCA,15-29949405-29949414-ACC,15-29949426-29949435-ACC,15-29949430-29949448-CCACCT,15-29949449-29949458-CAC,15-29949460-29949474-CCA,15-29949469-29949475-CCT,15-29949480-29949489-ACC,15-29949501-29949510-ACC,15-29949517-29949531-CCA,15-29949532-29949546-CCA,15-29949552-29949561-ACC,15-29949567-29949609-TCCACAACCACCACCTCCACC,15-29949573-29949582-ACC,15-29949594-29949603-ACC,15-29949611-29949624-CAC,15-29949640-29949654-CCA,15-29949666-29949675-ACC,15-29949683-29949693-CAC,15-29949694-29949708-CCA,15-29949733-29949747-CCA,15-29949755-29949764-CAC,15-29949778-29949792-CCA,15-29949823-29949837-CCA,15-29949843-29949852-ACC,15-29949847-29949920-CCACCTCCACAACCACCACCT,15-29949858-29949867-ACC,15-29949879-29949888-ACC,15-29949900-29949909-ACC,15-29949904-29949922-CCACCT,15-29949923-29949939-CAC,15-29949945-29949960-ACC,15-29949977-29949987-CAC,15-29949988-29950002-CCA,15-29950008-29950017-ACC,15-29950012-29950030-CCACCT,15-29950031-29950041-CAC,15-29950031-29950084-CACCACCACCTCCAC,15-29950042-29950056-CCA,15-29950057-29950071-CCA,15-29950072-29950084-CCA,15-29950088-29950098-CAC,15-29950099-29950113-CCA,15-29950114-29950162-CCACAACCACCACCTCCACCACCA,15-29950119-29950128-ACC,15-29950129-29950142-CCA,15-29950143-29950152-ACC,15-29950143-29950158-ACCACCACCTCCACC,15-29950153-29950166-CCA,15-29950183-29950199-CCA,15-29950228-29950242-CCA,15-29950263-29950272-ACC,15-29950300-29950314-CCA,15-29950319-29950328-CAC,15-29950336-29950350-CCA;MOTIFS=CCT,TCCACAACCACCACCTCCACC,CTA,CCACCTCCACAACCACCACCT,CCACAACCACCACCTCCACCACCA,ACCTCCACC,CACCACCACCTCCAC,CCACCT,ACC,ACCACCACCTCCACC,CAC,CCA;STRUC=<VC78251>	HPRC,HGSVC,1KG-ONT	Yes	0.03	No	NA,NA	NA	NA
chr15:29949853	444250	INS	1070	0.8087	0.6587	6	TJP1(1.0,0.275)	NA	NA	NA	NA	NA	NA	NA	NA	No	ID=15-29948901-29948910-CTA,15-29948919-29948930-CCA,15-29948928-29948938-CCT,15-29948946-29948960-CCA,15-29948995-29949005-CAC,15-29949031-29949040-CCA,15-29949055-29949066-CCA,15-29949089-29949099-CAC,15-29949120-29949129-ACC,15-29949124-29949142-CCACCT,15-29949163-29949177-CCA,15-29949187-29949196-CCA,15-29949202-29949216-CCA,15-29949224-29949233-CAC,15-29949245-29949255-CAC,15-29949256-29949270-CCA,15-29949295-29949309-CCA,15-29949317-29949326-CAC,15-29949327-29949345-ACCTCCACC,15-29949340-29949354-CCA,15-29949385-29949399-CCA,15-29949405-29949414-ACC,15-29949426-29949435-ACC,15-29949430-29949448-CCACCT,15-29949449-29949458-CAC,15-29949460-29949474-CCA,15-29949469-29949475-CCT,15-29949480-29949489-ACC,15-29949501-29949510-ACC,15-29949517-29949531-CCA,15-29949532-29949546-CCA,15-29949552-29949561-ACC,15-29949567-29949609-TCCACAACCACCACCTCCACC,15-29949573-29949582-ACC,15-29949594-29949603-ACC,15-29949611-29949624-CAC,15-29949640-29949654-CCA,15-29949666-29949675-ACC,15-29949683-29949693-CAC,15-29949694-29949708-CCA,15-29949733-29949747-CCA,15-29949755-29949764-CAC,15-29949778-29949792-CCA,15-29949823-29949837-CCA,15-29949843-29949852-ACC,15-29949847-29949920-CCACCTCCACAACCACCACCT,15-29949858-29949867-ACC,15-29949879-29949888-ACC,15-29949900-29949909-ACC,15-29949904-29949922-CCACCT,15-29949923-29949939-CAC,15-29949945-29949960-ACC,15-29949977-29949987-CAC,15-29949988-29950002-CCA,15-29950008-29950017-ACC,15-29950012-29950030-CCACCT,15-29950031-29950041-CAC,15-29950031-29950084-CACCACCACCTCCAC,15-29950042-29950056-CCA,15-29950057-29950071-CCA,15-29950072-29950084-CCA,15-29950088-29950098-CAC,15-29950099-29950113-CCA,15-29950114-29950162-CCACAACCACCACCTCCACCACCA,15-29950119-29950128-ACC,15-29950129-29950142-CCA,15-29950143-29950152-ACC,15-29950143-29950158-ACCACCACCTCCACC,15-29950153-29950166-CCA,15-29950183-29950199-CCA,15-29950228-29950242-CCA,15-29950263-29950272-ACC,15-29950300-29950314-CCA,15-29950319-29950328-CAC,15-29950336-29950350-CCA;MOTIFS=CCT,TCCACAACCACCACCTCCACC,CTA,CCACCTCCACAACCACCACCT,CCACAACCACCACCTCCACCACCA,ACCTCCACC,CACCACCACCTCCAC,CCACCT,ACC,ACCACCACCTCCACC,CAC,CCA;STRUC=<VC78251>	HPRC,HGSVC,1KG-ONT	No	0.03	Yes	NA,NA	NA	NA
chr15:29949853	444247	INS	324	0.8245	0.6296	1	TJP1(1.0,0.275)	NA	NA	NA	NA	NA	NA	NA	NA	No	ID=15-29948901-29948910-CTA,15-29948919-29948930-CCA,15-29948928-29948938-CCT,15-29948946-29948960-CCA,15-29948995-29949005-CAC,15-29949031-29949040-CCA,15-29949055-29949066-CCA,15-29949089-29949099-CAC,15-29949120-29949129-ACC,15-29949124-29949142-CCACCT,15-29949163-29949177-CCA,15-29949187-29949196-CCA,15-29949202-29949216-CCA,15-29949224-29949233-CAC,15-29949245-29949255-CAC,15-29949256-29949270-CCA,15-29949295-29949309-CCA,15-29949317-29949326-CAC,15-29949327-29949345-ACCTCCACC,15-29949340-29949354-CCA,15-29949385-29949399-CCA,15-29949405-29949414-ACC,15-29949426-29949435-ACC,15-29949430-29949448-CCACCT,15-29949449-29949458-CAC,15-29949460-29949474-CCA,15-29949469-29949475-CCT,15-29949480-29949489-ACC,15-29949501-29949510-ACC,15-29949517-29949531-CCA,15-29949532-29949546-CCA,15-29949552-29949561-ACC,15-29949567-29949609-TCCACAACCACCACCTCCACC,15-29949573-29949582-ACC,15-29949594-29949603-ACC,15-29949611-29949624-CAC,15-29949640-29949654-CCA,15-29949666-29949675-ACC,15-29949683-29949693-CAC,15-29949694-29949708-CCA,15-29949733-29949747-CCA,15-29949755-29949764-CAC,15-29949778-29949792-CCA,15-29949823-29949837-CCA,15-29949843-29949852-ACC,15-29949847-29949920-CCACCTCCACAACCACCACCT,15-29949858-29949867-ACC,15-29949879-29949888-ACC,15-29949900-29949909-ACC,15-29949904-29949922-CCACCT,15-29949923-29949939-CAC,15-29949945-29949960-ACC,15-29949977-29949987-CAC,15-29949988-29950002-CCA,15-29950008-29950017-ACC,15-29950012-29950030-CCACCT,15-29950031-29950041-CAC,15-29950031-29950084-CACCACCACCTCCAC,15-29950042-29950056-CCA,15-29950057-29950071-CCA,15-29950072-29950084-CCA,15-29950088-29950098-CAC,15-29950099-29950113-CCA,15-29950114-29950162-CCACAACCACCACCTCCACCACCA,15-29950119-29950128-ACC,15-29950129-29950142-CCA,15-29950143-29950152-ACC,15-29950143-29950158-ACCACCACCTCCACC,15-29950153-29950166-CCA,15-29950183-29950199-CCA,15-29950228-29950242-CCA,15-29950263-29950272-ACC,15-29950300-29950314-CCA,15-29950319-29950328-CAC,15-29950336-29950350-CCA;MOTIFS=CCT,TCCACAACCACCACCTCCACC,CTA,CCACCTCCACAACCACCACCT,CCACAACCACCACCTCCACCACCA,ACCTCCACC,CACCACCACCTCCAC,CCACCT,ACC,ACCACCACCTCCACC,CAC,CCA;STRUC=<VC78251>	HPRC,HGSVC,1KG-ONT	Yes	0.03	Yes	NA,NA	NA	NA
chr15:29949853	444246	INS	1105	0.8174	0.6502	58	TJP1(1.0,0.275)	NA	NA	NA	NA	NA	NA	NA	NA	No	ID=15-29948901-29948910-CTA,15-29948919-29948930-CCA,15-29948928-29948938-CCT,15-29948946-29948960-CCA,15-29948995-29949005-CAC,15-29949031-29949040-CCA,15-29949055-29949066-CCA,15-29949089-29949099-CAC,15-29949120-29949129-ACC,15-29949124-29949142-CCACCT,15-29949163-29949177-CCA,15-29949187-29949196-CCA,15-29949202-29949216-CCA,15-29949224-29949233-CAC,15-29949245-29949255-CAC,15-29949256-29949270-CCA,15-29949295-29949309-CCA,15-29949317-29949326-CAC,15-29949327-29949345-ACCTCCACC,15-29949340-29949354-CCA,15-29949385-29949399-CCA,15-29949405-29949414-ACC,15-29949426-29949435-ACC,15-29949430-29949448-CCACCT,15-29949449-29949458-CAC,15-29949460-29949474-CCA,15-29949469-29949475-CCT,15-29949480-29949489-ACC,15-29949501-29949510-ACC,15-29949517-29949531-CCA,15-29949532-29949546-CCA,15-29949552-29949561-ACC,15-29949567-29949609-TCCACAACCACCACCTCCACC,15-29949573-29949582-ACC,15-29949594-29949603-ACC,15-29949611-29949624-CAC,15-29949640-29949654-CCA,15-29949666-29949675-ACC,15-29949683-29949693-CAC,15-29949694-29949708-CCA,15-29949733-29949747-CCA,15-29949755-29949764-CAC,15-29949778-29949792-CCA,15-29949823-29949837-CCA,15-29949843-29949852-ACC,15-29949847-29949920-CCACCTCCACAACCACCACCT,15-29949858-29949867-ACC,15-29949879-29949888-ACC,15-29949900-29949909-ACC,15-29949904-29949922-CCACCT,15-29949923-29949939-CAC,15-29949945-29949960-ACC,15-29949977-29949987-CAC,15-29949988-29950002-CCA,15-29950008-29950017-ACC,15-29950012-29950030-CCACCT,15-29950031-29950041-CAC,15-29950031-29950084-CACCACCACCTCCAC,15-29950042-29950056-CCA,15-29950057-29950071-CCA,15-29950072-29950084-CCA,15-29950088-29950098-CAC,15-29950099-29950113-CCA,15-29950114-29950162-CCACAACCACCACCTCCACCACCA,15-29950119-29950128-ACC,15-29950129-29950142-CCA,15-29950143-29950152-ACC,15-29950143-29950158-ACCACCACCTCCACC,15-29950153-29950166-CCA,15-29950183-29950199-CCA,15-29950228-29950242-CCA,15-29950263-29950272-ACC,15-29950300-29950314-CCA,15-29950319-29950328-CAC,15-29950336-29950350-CCA;MOTIFS=CCT,TCCACAACCACCACCTCCACC,CTA,CCACCTCCACAACCACCACCT,CCACAACCACCACCTCCACCACCA,ACCTCCACC,CACCACCACCTCCAC,CCACCT,ACC,ACCACCACCTCCACC,CAC,CCA;STRUC=<VC78251>	HPRC,HGSVC,1KG-ONT	No	0.03	Yes	NA,NA	NA	NA
chr15:29949853	444245	INS	345	0.815	0.6523	6	TJP1(1.0,0.275)	NA	NA	NA	NA	NA	NA	NA	NA	No	ID=15-29948901-29948910-CTA,15-29948919-29948930-CCA,15-29948928-29948938-CCT,15-29948946-29948960-CCA,15-29948995-29949005-CAC,15-29949031-29949040-CCA,15-29949055-29949066-CCA,15-29949089-29949099-CAC,15-29949120-29949129-ACC,15-29949124-29949142-CCACCT,15-29949163-29949177-CCA,15-29949187-29949196-CCA,15-29949202-29949216-CCA,15-29949224-29949233-CAC,15-29949245-29949255-CAC,15-29949256-29949270-CCA,15-29949295-29949309-CCA,15-29949317-29949326-CAC,15-29949327-29949345-ACCTCCACC,15-29949340-29949354-CCA,15-29949385-29949399-CCA,15-29949405-29949414-ACC,15-29949426-29949435-ACC,15-29949430-29949448-CCACCT,15-29949449-29949458-CAC,15-29949460-29949474-CCA,15-29949469-29949475-CCT,15-29949480-29949489-ACC,15-29949501-29949510-ACC,15-29949517-29949531-CCA,15-29949532-29949546-CCA,15-29949552-29949561-ACC,15-29949567-29949609-TCCACAACCACCACCTCCACC,15-29949573-29949582-ACC,15-29949594-29949603-ACC,15-29949611-29949624-CAC,15-29949640-29949654-CCA,15-29949666-29949675-ACC,15-29949683-29949693-CAC,15-29949694-29949708-CCA,15-29949733-29949747-CCA,15-29949755-29949764-CAC,15-29949778-29949792-CCA,15-29949823-29949837-CCA,15-29949843-29949852-ACC,15-29949847-29949920-CCACCTCCACAACCACCACCT,15-29949858-29949867-ACC,15-29949879-29949888-ACC,15-29949900-29949909-ACC,15-29949904-29949922-CCACCT,15-29949923-29949939-CAC,15-29949945-29949960-ACC,15-29949977-29949987-CAC,15-29949988-29950002-CCA,15-29950008-29950017-ACC,15-29950012-29950030-CCACCT,15-29950031-29950041-CAC,15-29950031-29950084-CACCACCACCTCCAC,15-29950042-29950056-CCA,15-29950057-29950071-CCA,15-29950072-29950084-CCA,15-29950088-29950098-CAC,15-29950099-29950113-CCA,15-29950114-29950162-CCACAACCACCACCTCCACCACCA,15-29950119-29950128-ACC,15-29950129-29950142-CCA,15-29950143-29950152-ACC,15-29950143-29950158-ACCACCACCTCCACC,15-29950153-29950166-CCA,15-29950183-29950199-CCA,15-29950228-29950242-CCA,15-29950263-29950272-ACC,15-29950300-29950314-CCA,15-29950319-29950328-CAC,15-29950336-29950350-CCA;MOTIFS=CCT,TCCACAACCACCACCTCCACC,CTA,CCACCTCCACAACCACCACCT,CCACAACCACCACCTCCACCACCA,ACCTCCACC,CACCACCACCTCCAC,CCACCT,ACC,ACCACCACCTCCACC,CAC,CCA;STRUC=<VC78251>	HPRC,HGSVC,1KG-ONT	Yes	0.03	Yes	NA,NA	NA	NA
chr15:29949853	444248	INS	372	0.8246	0.6289	5	TJP1(1.0,0.275)	NA	NA	NA	NA	NA	NA	NA	NA	No	ID=15-29948901-29948910-CTA,15-29948919-29948930-CCA,15-29948928-29948938-CCT,15-29948946-29948960-CCA,15-29948995-29949005-CAC,15-29949031-29949040-CCA,15-29949055-29949066-CCA,15-29949089-29949099-CAC,15-29949120-29949129-ACC,15-29949124-29949142-CCACCT,15-29949163-29949177-CCA,15-29949187-29949196-CCA,15-29949202-29949216-CCA,15-29949224-29949233-CAC,15-29949245-29949255-CAC,15-29949256-29949270-CCA,15-29949295-29949309-CCA,15-29949317-29949326-CAC,15-29949327-29949345-ACCTCCACC,15-29949340-29949354-CCA,15-29949385-29949399-CCA,15-29949405-29949414-ACC,15-29949426-29949435-ACC,15-29949430-29949448-CCACCT,15-29949449-29949458-CAC,15-29949460-29949474-CCA,15-29949469-29949475-CCT,15-29949480-29949489-ACC,15-29949501-29949510-ACC,15-29949517-29949531-CCA,15-29949532-29949546-CCA,15-29949552-29949561-ACC,15-29949567-29949609-TCCACAACCACCACCTCCACC,15-29949573-29949582-ACC,15-29949594-29949603-ACC,15-29949611-29949624-CAC,15-29949640-29949654-CCA,15-29949666-29949675-ACC,15-29949683-29949693-CAC,15-29949694-29949708-CCA,15-29949733-29949747-CCA,15-29949755-29949764-CAC,15-29949778-29949792-CCA,15-29949823-29949837-CCA,15-29949843-29949852-ACC,15-29949847-29949920-CCACCTCCACAACCACCACCT,15-29949858-29949867-ACC,15-29949879-29949888-ACC,15-29949900-29949909-ACC,15-29949904-29949922-CCACCT,15-29949923-29949939-CAC,15-29949945-29949960-ACC,15-29949977-29949987-CAC,15-29949988-29950002-CCA,15-29950008-29950017-ACC,15-29950012-29950030-CCACCT,15-29950031-29950041-CAC,15-29950031-29950084-CACCACCACCTCCAC,15-29950042-29950056-CCA,15-29950057-29950071-CCA,15-29950072-29950084-CCA,15-29950088-29950098-CAC,15-29950099-29950113-CCA,15-29950114-29950162-CCACAACCACCACCTCCACCACCA,15-29950119-29950128-ACC,15-29950129-29950142-CCA,15-29950143-29950152-ACC,15-29950143-29950158-ACCACCACCTCCACC,15-29950153-29950166-CCA,15-29950183-29950199-CCA,15-29950228-29950242-CCA,15-29950263-29950272-ACC,15-29950300-29950314-CCA,15-29950319-29950328-CAC,15-29950336-29950350-CCA;MOTIFS=CCT,TCCACAACCACCACCTCCACC,CTA,CCACCTCCACAACCACCACCT,CCACAACCACCACCTCCACCACCA,ACCTCCACC,CACCACCACCTCCAC,CCACCT,ACC,ACCACCACCTCCACC,CAC,CCA;STRUC=<VC78251>	HPRC,HGSVC,1KG-ONT	Yes	0.03	Yes	NA,NA	NA	NA
chr15:29949856	444254	INS	3371	0.8029	0.6931	52	TJP1(1.0,0.275)	NA	NA	NA	NA	NA	NA	NA	NA	No	ID=15-29948901-29948910-CTA,15-29948919-29948930-CCA,15-29948928-29948938-CCT,15-29948946-29948960-CCA,15-29948995-29949005-CAC,15-29949031-29949040-CCA,15-29949055-29949066-CCA,15-29949089-29949099-CAC,15-29949120-29949129-ACC,15-29949124-29949142-CCACCT,15-29949163-29949177-CCA,15-29949187-29949196-CCA,15-29949202-29949216-CCA,15-29949224-29949233-CAC,15-29949245-29949255-CAC,15-29949256-29949270-CCA,15-29949295-29949309-CCA,15-29949317-29949326-CAC,15-29949327-29949345-ACCTCCACC,15-29949340-29949354-CCA,15-29949385-29949399-CCA,15-29949405-29949414-ACC,15-29949426-29949435-ACC,15-29949430-29949448-CCACCT,15-29949449-29949458-CAC,15-29949460-29949474-CCA,15-29949469-29949475-CCT,15-29949480-29949489-ACC,15-29949501-29949510-ACC,15-29949517-29949531-CCA,15-29949532-29949546-CCA,15-29949552-29949561-ACC,15-29949567-29949609-TCCACAACCACCACCTCCACC,15-29949573-29949582-ACC,15-29949594-29949603-ACC,15-29949611-29949624-CAC,15-29949640-29949654-CCA,15-29949666-29949675-ACC,15-29949683-29949693-CAC,15-29949694-29949708-CCA,15-29949733-29949747-CCA,15-29949755-29949764-CAC,15-29949778-29949792-CCA,15-29949823-29949837-CCA,15-29949843-29949852-ACC,15-29949847-29949920-CCACCTCCACAACCACCACCT,15-29949858-29949867-ACC,15-29949879-29949888-ACC,15-29949900-29949909-ACC,15-29949904-29949922-CCACCT,15-29949923-29949939-CAC,15-29949945-29949960-ACC,15-29949977-29949987-CAC,15-29949988-29950002-CCA,15-29950008-29950017-ACC,15-29950012-29950030-CCACCT,15-29950031-29950041-CAC,15-29950031-29950084-CACCACCACCTCCAC,15-29950042-29950056-CCA,15-29950057-29950071-CCA,15-29950072-29950084-CCA,15-29950088-29950098-CAC,15-29950099-29950113-CCA,15-29950114-29950162-CCACAACCACCACCTCCACCACCA,15-29950119-29950128-ACC,15-29950129-29950142-CCA,15-29950143-29950152-ACC,15-29950143-29950158-ACCACCACCTCCACC,15-29950153-29950166-CCA,15-29950183-29950199-CCA,15-29950228-29950242-CCA,15-29950263-29950272-ACC,15-29950300-29950314-CCA,15-29950319-29950328-CAC,15-29950336-29950350-CCA;MOTIFS=CCT,TCCACAACCACCACCTCCACC,CTA,CCACCTCCACAACCACCACCT,CCACAACCACCACCTCCACCACCA,ACCTCCACC,CACCACCACCTCCAC,CCACCT,ACC,ACCACCACCTCCACC,CAC,CCA;STRUC=<VC78251>	HGSVC	No	0.03	Yes	NA,NA	NA	NA
chr15:29949856	444255	INS	792	0.8532	0.5516	4	TJP1(1.0,0.275)	NA	NA	NA	NA	NA	NA	NA	NA	No	ID=15-29948901-29948910-CTA,15-29948919-29948930-CCA,15-29948928-29948938-CCT,15-29948946-29948960-CCA,15-29948995-29949005-CAC,15-29949031-29949040-CCA,15-29949055-29949066-CCA,15-29949089-29949099-CAC,15-29949120-29949129-ACC,15-29949124-29949142-CCACCT,15-29949163-29949177-CCA,15-29949187-29949196-CCA,15-29949202-29949216-CCA,15-29949224-29949233-CAC,15-29949245-29949255-CAC,15-29949256-29949270-CCA,15-29949295-29949309-CCA,15-29949317-29949326-CAC,15-29949327-29949345-ACCTCCACC,15-29949340-29949354-CCA,15-29949385-29949399-CCA,15-29949405-29949414-ACC,15-29949426-29949435-ACC,15-29949430-29949448-CCACCT,15-29949449-29949458-CAC,15-29949460-29949474-CCA,15-29949469-29949475-CCT,15-29949480-29949489-ACC,15-29949501-29949510-ACC,15-29949517-29949531-CCA,15-29949532-29949546-CCA,15-29949552-29949561-ACC,15-29949567-29949609-TCCACAACCACCACCTCCACC,15-29949573-29949582-ACC,15-29949594-29949603-ACC,15-29949611-29949624-CAC,15-29949640-29949654-CCA,15-29949666-29949675-ACC,15-29949683-29949693-CAC,15-29949694-29949708-CCA,15-29949733-29949747-CCA,15-29949755-29949764-CAC,15-29949778-29949792-CCA,15-29949823-29949837-CCA,15-29949843-29949852-ACC,15-29949847-29949920-CCACCTCCACAACCACCACCT,15-29949858-29949867-ACC,15-29949879-29949888-ACC,15-29949900-29949909-ACC,15-29949904-29949922-CCACCT,15-29949923-29949939-CAC,15-29949945-29949960-ACC,15-29949977-29949987-CAC,15-29949988-29950002-CCA,15-29950008-29950017-ACC,15-29950012-29950030-CCACCT,15-29950031-29950041-CAC,15-29950031-29950084-CACCACCACCTCCAC,15-29950042-29950056-CCA,15-29950057-29950071-CCA,15-29950072-29950084-CCA,15-29950088-29950098-CAC,15-29950099-29950113-CCA,15-29950114-29950162-CCACAACCACCACCTCCACCACCA,15-29950119-29950128-ACC,15-29950129-29950142-CCA,15-29950143-29950152-ACC,15-29950143-29950158-ACCACCACCTCCACC,15-29950153-29950166-CCA,15-29950183-29950199-CCA,15-29950228-29950242-CCA,15-29950263-29950272-ACC,15-29950300-29950314-CCA,15-29950319-29950328-CAC,15-29950336-29950350-CCA;MOTIFS=CCT,TCCACAACCACCACCTCCACC,CTA,CCACCTCCACAACCACCACCT,CCACAACCACCACCTCCACCACCA,ACCTCCACC,CACCACCACCTCCAC,CCACCT,ACC,ACCACCACCTCCACC,CAC,CCA;STRUC=<VC78251>	HPRC,HGSVC	Yes	0.03	No	NA,NA	NA	NA
chr15:29949857	444256	INS	96	0.9063	0.3503	3	TJP1(1.0,0.275)	NA	NA	NA	NA	NA	NA	NA	NA	No	ID=15-29948901-29948910-CTA,15-29948919-29948930-CCA,15-29948928-29948938-CCT,15-29948946-29948960-CCA,15-29948995-29949005-CAC,15-29949031-29949040-CCA,15-29949055-29949066-CCA,15-29949089-29949099-CAC,15-29949120-29949129-ACC,15-29949124-29949142-CCACCT,15-29949163-29949177-CCA,15-29949187-29949196-CCA,15-29949202-29949216-CCA,15-29949224-29949233-CAC,15-29949245-29949255-CAC,15-29949256-29949270-CCA,15-29949295-29949309-CCA,15-29949317-29949326-CAC,15-29949327-29949345-ACCTCCACC,15-29949340-29949354-CCA,15-29949385-29949399-CCA,15-29949405-29949414-ACC,15-29949426-29949435-ACC,15-29949430-29949448-CCACCT,15-29949449-29949458-CAC,15-29949460-29949474-CCA,15-29949469-29949475-CCT,15-29949480-29949489-ACC,15-29949501-29949510-ACC,15-29949517-29949531-CCA,15-29949532-29949546-CCA,15-29949552-29949561-ACC,15-29949567-29949609-TCCACAACCACCACCTCCACC,15-29949573-29949582-ACC,15-29949594-29949603-ACC,15-29949611-29949624-CAC,15-29949640-29949654-CCA,15-29949666-29949675-ACC,15-29949683-29949693-CAC,15-29949694-29949708-CCA,15-29949733-29949747-CCA,15-29949755-29949764-CAC,15-29949778-29949792-CCA,15-29949823-29949837-CCA,15-29949843-29949852-ACC,15-29949847-29949920-CCACCTCCACAACCACCACCT,15-29949858-29949867-ACC,15-29949879-29949888-ACC,15-29949900-29949909-ACC,15-29949904-29949922-CCACCT,15-29949923-29949939-CAC,15-29949945-29949960-ACC,15-29949977-29949987-CAC,15-29949988-29950002-CCA,15-29950008-29950017-ACC,15-29950012-29950030-CCACCT,15-29950031-29950041-CAC,15-29950031-29950084-CACCACCACCTCCAC,15-29950042-29950056-CCA,15-29950057-29950071-CCA,15-29950072-29950084-CCA,15-29950088-29950098-CAC,15-29950099-29950113-CCA,15-29950114-29950162-CCACAACCACCACCTCCACCACCA,15-29950119-29950128-ACC,15-29950129-29950142-CCA,15-29950143-29950152-ACC,15-29950143-29950158-ACCACCACCTCCACC,15-29950153-29950166-CCA,15-29950183-29950199-CCA,15-29950228-29950242-CCA,15-29950263-29950272-ACC,15-29950300-29950314-CCA,15-29950319-29950328-CAC,15-29950336-29950350-CCA;MOTIFS=CCT,TCCACAACCACCACCTCCACC,CTA,CCACCTCCACAACCACCACCT,CCACAACCACCACCTCCACCACCA,ACCTCCACC,CACCACCACCTCCAC,CCACCT,ACC,ACCACCACCTCCACC,CAC,CCA;STRUC=<VC78251>	HPRC,HGSVC,1KG-ONT	Yes	0.03	No	NA,NA	NA	NA
chr15:29949857	444257	INS	2954	0.8111	0.6677	37	TJP1(1.0,0.275)	NA	NA	NA	NA	NA	NA	NA	NA	No	ID=15-29948901-29948910-CTA,15-29948919-29948930-CCA,15-29948928-29948938-CCT,15-29948946-29948960-CCA,15-29948995-29949005-CAC,15-29949031-29949040-CCA,15-29949055-29949066-CCA,15-29949089-29949099-CAC,15-29949120-29949129-ACC,15-29949124-29949142-CCACCT,15-29949163-29949177-CCA,15-29949187-29949196-CCA,15-29949202-29949216-CCA,15-29949224-29949233-CAC,15-29949245-29949255-CAC,15-29949256-29949270-CCA,15-29949295-29949309-CCA,15-29949317-29949326-CAC,15-29949327-29949345-ACCTCCACC,15-29949340-29949354-CCA,15-29949385-29949399-CCA,15-29949405-29949414-ACC,15-29949426-29949435-ACC,15-29949430-29949448-CCACCT,15-29949449-29949458-CAC,15-29949460-29949474-CCA,15-29949469-29949475-CCT,15-29949480-29949489-ACC,15-29949501-29949510-ACC,15-29949517-29949531-CCA,15-29949532-29949546-CCA,15-29949552-29949561-ACC,15-29949567-29949609-TCCACAACCACCACCTCCACC,15-29949573-29949582-ACC,15-29949594-29949603-ACC,15-29949611-29949624-CAC,15-29949640-29949654-CCA,15-29949666-29949675-ACC,15-29949683-29949693-CAC,15-29949694-29949708-CCA,15-29949733-29949747-CCA,15-29949755-29949764-CAC,15-29949778-29949792-CCA,15-29949823-29949837-CCA,15-29949843-29949852-ACC,15-29949847-29949920-CCACCTCCACAACCACCACCT,15-29949858-29949867-ACC,15-29949879-29949888-ACC,15-29949900-29949909-ACC,15-29949904-29949922-CCACCT,15-29949923-29949939-CAC,15-29949945-29949960-ACC,15-29949977-29949987-CAC,15-29949988-29950002-CCA,15-29950008-29950017-ACC,15-29950012-29950030-CCACCT,15-29950031-29950041-CAC,15-29950031-29950084-CACCACCACCTCCAC,15-29950042-29950056-CCA,15-29950057-29950071-CCA,15-29950072-29950084-CCA,15-29950088-29950098-CAC,15-29950099-29950113-CCA,15-29950114-29950162-CCACAACCACCACCTCCACCACCA,15-29950119-29950128-ACC,15-29950129-29950142-CCA,15-29950143-29950152-ACC,15-29950143-29950158-ACCACCACCTCCACC,15-29950153-29950166-CCA,15-29950183-29950199-CCA,15-29950228-29950242-CCA,15-29950263-29950272-ACC,15-29950300-29950314-CCA,15-29950319-29950328-CAC,15-29950336-29950350-CCA;MOTIFS=CCT,TCCACAACCACCACCTCCACC,CTA,CCACCTCCACAACCACCACCT,CCACAACCACCACCTCCACCACCA,ACCTCCACC,CACCACCACCTCCAC,CCACCT,ACC,ACCACCACCTCCACC,CAC,CCA;STRUC=<VC78251>	HGSVC	No	0.03	Yes	NA,NA	NA	NA
chr15:29949857	444258	INS	2660	0.8532	0.5365	10	TJP1(1.0,0.275)	NA	NA	NA	NA	NA	NA	NA	NA	No	ID=15-29948901-29948910-CTA,15-29948919-29948930-CCA,15-29948928-29948938-CCT,15-29948946-29948960-CCA,15-29948995-29949005-CAC,15-29949031-29949040-CCA,15-29949055-29949066-CCA,15-29949089-29949099-CAC,15-29949120-29949129-ACC,15-29949124-29949142-CCACCT,15-29949163-29949177-CCA,15-29949187-29949196-CCA,15-29949202-29949216-CCA,15-29949224-29949233-CAC,15-29949245-29949255-CAC,15-29949256-29949270-CCA,15-29949295-29949309-CCA,15-29949317-29949326-CAC,15-29949327-29949345-ACCTCCACC,15-29949340-29949354-CCA,15-29949385-29949399-CCA,15-29949405-29949414-ACC,15-29949426-29949435-ACC,15-29949430-29949448-CCACCT,15-29949449-29949458-CAC,15-29949460-29949474-CCA,15-29949469-29949475-CCT,15-29949480-29949489-ACC,15-29949501-29949510-ACC,15-29949517-29949531-CCA,15-29949532-29949546-CCA,15-29949552-29949561-ACC,15-29949567-29949609-TCCACAACCACCACCTCCACC,15-29949573-29949582-ACC,15-29949594-29949603-ACC,15-29949611-29949624-CAC,15-29949640-29949654-CCA,15-29949666-29949675-ACC,15-29949683-29949693-CAC,15-29949694-29949708-CCA,15-29949733-29949747-CCA,15-29949755-29949764-CAC,15-29949778-29949792-CCA,15-29949823-29949837-CCA,15-29949843-29949852-ACC,15-29949847-29949920-CCACCTCCACAACCACCACCT,15-29949858-29949867-ACC,15-29949879-29949888-ACC,15-29949900-29949909-ACC,15-29949904-29949922-CCACCT,15-29949923-29949939-CAC,15-29949945-29949960-ACC,15-29949977-29949987-CAC,15-29949988-29950002-CCA,15-29950008-29950017-ACC,15-29950012-29950030-CCACCT,15-29950031-29950041-CAC,15-29950031-29950084-CACCACCACCTCCAC,15-29950042-29950056-CCA,15-29950057-29950071-CCA,15-29950072-29950084-CCA,15-29950088-29950098-CAC,15-29950099-29950113-CCA,15-29950114-29950162-CCACAACCACCACCTCCACCACCA,15-29950119-29950128-ACC,15-29950129-29950142-CCA,15-29950143-29950152-ACC,15-29950143-29950158-ACCACCACCTCCACC,15-29950153-29950166-CCA,15-29950183-29950199-CCA,15-29950228-29950242-CCA,15-29950263-29950272-ACC,15-29950300-29950314-CCA,15-29950319-29950328-CAC,15-29950336-29950350-CCA;MOTIFS=CCT,TCCACAACCACCACCTCCACC,CTA,CCACCTCCACAACCACCACCT,CCACAACCACCACCTCCACCACCA,ACCTCCACC,CACCACCACCTCCAC,CCACCT,ACC,ACCACCACCTCCACC,CAC,CCA;STRUC=<VC78251>	HGSVC	No	0.03	No	NA,NA	NA	NA
chr15:29949857	444259	INS	2816	0.823	0.6335	25	TJP1(1.0,0.275)	NA	NA	NA	NA	NA	NA	NA	NA	No	ID=15-29948901-29948910-CTA,15-29948919-29948930-CCA,15-29948928-29948938-CCT,15-29948946-29948960-CCA,15-29948995-29949005-CAC,15-29949031-29949040-CCA,15-29949055-29949066-CCA,15-29949089-29949099-CAC,15-29949120-29949129-ACC,15-29949124-29949142-CCACCT,15-29949163-29949177-CCA,15-29949187-29949196-CCA,15-29949202-29949216-CCA,15-29949224-29949233-CAC,15-29949245-29949255-CAC,15-29949256-29949270-CCA,15-29949295-29949309-CCA,15-29949317-29949326-CAC,15-29949327-29949345-ACCTCCACC,15-29949340-29949354-CCA,15-29949385-29949399-CCA,15-29949405-29949414-ACC,15-29949426-29949435-ACC,15-29949430-29949448-CCACCT,15-29949449-29949458-CAC,15-29949460-29949474-CCA,15-29949469-29949475-CCT,15-29949480-29949489-ACC,15-29949501-29949510-ACC,15-29949517-29949531-CCA,15-29949532-29949546-CCA,15-29949552-29949561-ACC,15-29949567-29949609-TCCACAACCACCACCTCCACC,15-29949573-29949582-ACC,15-29949594-29949603-ACC,15-29949611-29949624-CAC,15-29949640-29949654-CCA,15-29949666-29949675-ACC,15-29949683-29949693-CAC,15-29949694-29949708-CCA,15-29949733-29949747-CCA,15-29949755-29949764-CAC,15-29949778-29949792-CCA,15-29949823-29949837-CCA,15-29949843-29949852-ACC,15-29949847-29949920-CCACCTCCACAACCACCACCT,15-29949858-29949867-ACC,15-29949879-29949888-ACC,15-29949900-29949909-ACC,15-29949904-29949922-CCACCT,15-29949923-29949939-CAC,15-29949945-29949960-ACC,15-29949977-29949987-CAC,15-29949988-29950002-CCA,15-29950008-29950017-ACC,15-29950012-29950030-CCACCT,15-29950031-29950041-CAC,15-29950031-29950084-CACCACCACCTCCAC,15-29950042-29950056-CCA,15-29950057-29950071-CCA,15-29950072-29950084-CCA,15-29950088-29950098-CAC,15-29950099-29950113-CCA,15-29950114-29950162-CCACAACCACCACCTCCACCACCA,15-29950119-29950128-ACC,15-29950129-29950142-CCA,15-29950143-29950152-ACC,15-29950143-29950158-ACCACCACCTCCACC,15-29950153-29950166-CCA,15-29950183-29950199-CCA,15-29950228-29950242-CCA,15-29950263-29950272-ACC,15-29950300-29950314-CCA,15-29950319-29950328-CAC,15-29950336-29950350-CCA;MOTIFS=CCT,TCCACAACCACCACCTCCACC,CTA,CCACCTCCACAACCACCACCT,CCACAACCACCACCTCCACCACCA,ACCTCCACC,CACCACCACCTCCAC,CCACCT,ACC,ACCACCACCTCCACC,CAC,CCA;STRUC=<VC78251>	HGSVC	No	0.03	Yes	NA,NA	NA	NA
chr15:29949868	444260	INS	432	0.8132	0.6753	5	TJP1(1.0,0.275)	NA	NA	NA	NA	NA	NA	NA	NA	No	ID=15-29948901-29948910-CTA,15-29948919-29948930-CCA,15-29948928-29948938-CCT,15-29948946-29948960-CCA,15-29948995-29949005-CAC,15-29949031-29949040-CCA,15-29949055-29949066-CCA,15-29949089-29949099-CAC,15-29949120-29949129-ACC,15-29949124-29949142-CCACCT,15-29949163-29949177-CCA,15-29949187-29949196-CCA,15-29949202-29949216-CCA,15-29949224-29949233-CAC,15-29949245-29949255-CAC,15-29949256-29949270-CCA,15-29949295-29949309-CCA,15-29949317-29949326-CAC,15-29949327-29949345-ACCTCCACC,15-29949340-29949354-CCA,15-29949385-29949399-CCA,15-29949405-29949414-ACC,15-29949426-29949435-ACC,15-29949430-29949448-CCACCT,15-29949449-29949458-CAC,15-29949460-29949474-CCA,15-29949469-29949475-CCT,15-29949480-29949489-ACC,15-29949501-29949510-ACC,15-29949517-29949531-CCA,15-29949532-29949546-CCA,15-29949552-29949561-ACC,15-29949567-29949609-TCCACAACCACCACCTCCACC,15-29949573-29949582-ACC,15-29949594-29949603-ACC,15-29949611-29949624-CAC,15-29949640-29949654-CCA,15-29949666-29949675-ACC,15-29949683-29949693-CAC,15-29949694-29949708-CCA,15-29949733-29949747-CCA,15-29949755-29949764-CAC,15-29949778-29949792-CCA,15-29949823-29949837-CCA,15-29949843-29949852-ACC,15-29949847-29949920-CCACCTCCACAACCACCACCT,15-29949858-29949867-ACC,15-29949879-29949888-ACC,15-29949900-29949909-ACC,15-29949904-29949922-CCACCT,15-29949923-29949939-CAC,15-29949945-29949960-ACC,15-29949977-29949987-CAC,15-29949988-29950002-CCA,15-29950008-29950017-ACC,15-29950012-29950030-CCACCT,15-29950031-29950041-CAC,15-29950031-29950084-CACCACCACCTCCAC,15-29950042-29950056-CCA,15-29950057-29950071-CCA,15-29950072-29950084-CCA,15-29950088-29950098-CAC,15-29950099-29950113-CCA,15-29950114-29950162-CCACAACCACCACCTCCACCACCA,15-29950119-29950128-ACC,15-29950129-29950142-CCA,15-29950143-29950152-ACC,15-29950143-29950158-ACCACCACCTCCACC,15-29950153-29950166-CCA,15-29950183-29950199-CCA,15-29950228-29950242-CCA,15-29950263-29950272-ACC,15-29950300-29950314-CCA,15-29950319-29950328-CAC,15-29950336-29950350-CCA;MOTIFS=CCT,TCCACAACCACCACCTCCACC,CTA,CCACCTCCACAACCACCACCT,CCACAACCACCACCTCCACCACCA,ACCTCCACC,CACCACCACCTCCAC,CCACCT,ACC,ACCACCACCTCCACC,CAC,CCA;STRUC=<VC78251>	HPRC,HGSVC,1KG-ONT	Yes	0.03	Yes	NA,NA	NA	NA
chr15:29949878	444261	INS	2522	0.8429	0.5891	45	TJP1(1.0,0.275)	NA	NA	NA	NA	NA	NA	NA	NA	No	ID=15-29948901-29948910-CTA,15-29948919-29948930-CCA,15-29948928-29948938-CCT,15-29948946-29948960-CCA,15-29948995-29949005-CAC,15-29949031-29949040-CCA,15-29949055-29949066-CCA,15-29949089-29949099-CAC,15-29949120-29949129-ACC,15-29949124-29949142-CCACCT,15-29949163-29949177-CCA,15-29949187-29949196-CCA,15-29949202-29949216-CCA,15-29949224-29949233-CAC,15-29949245-29949255-CAC,15-29949256-29949270-CCA,15-29949295-29949309-CCA,15-29949317-29949326-CAC,15-29949327-29949345-ACCTCCACC,15-29949340-29949354-CCA,15-29949385-29949399-CCA,15-29949405-29949414-ACC,15-29949426-29949435-ACC,15-29949430-29949448-CCACCT,15-29949449-29949458-CAC,15-29949460-29949474-CCA,15-29949469-29949475-CCT,15-29949480-29949489-ACC,15-29949501-29949510-ACC,15-29949517-29949531-CCA,15-29949532-29949546-CCA,15-29949552-29949561-ACC,15-29949567-29949609-TCCACAACCACCACCTCCACC,15-29949573-29949582-ACC,15-29949594-29949603-ACC,15-29949611-29949624-CAC,15-29949640-29949654-CCA,15-29949666-29949675-ACC,15-29949683-29949693-CAC,15-29949694-29949708-CCA,15-29949733-29949747-CCA,15-29949755-29949764-CAC,15-29949778-29949792-CCA,15-29949823-29949837-CCA,15-29949843-29949852-ACC,15-29949847-29949920-CCACCTCCACAACCACCACCT,15-29949858-29949867-ACC,15-29949879-29949888-ACC,15-29949900-29949909-ACC,15-29949904-29949922-CCACCT,15-29949923-29949939-CAC,15-29949945-29949960-ACC,15-29949977-29949987-CAC,15-29949988-29950002-CCA,15-29950008-29950017-ACC,15-29950012-29950030-CCACCT,15-29950031-29950041-CAC,15-29950031-29950084-CACCACCACCTCCAC,15-29950042-29950056-CCA,15-29950057-29950071-CCA,15-29950072-29950084-CCA,15-29950088-29950098-CAC,15-29950099-29950113-CCA,15-29950114-29950162-CCACAACCACCACCTCCACCACCA,15-29950119-29950128-ACC,15-29950129-29950142-CCA,15-29950143-29950152-ACC,15-29950143-29950158-ACCACCACCTCCACC,15-29950153-29950166-CCA,15-29950183-29950199-CCA,15-29950228-29950242-CCA,15-29950263-29950272-ACC,15-29950300-29950314-CCA,15-29950319-29950328-CAC,15-29950336-29950350-CCA;MOTIFS=CCT,TCCACAACCACCACCTCCACC,CTA,CCACCTCCACAACCACCACCT,CCACAACCACCACCTCCACCACCA,ACCTCCACC,CACCACCACCTCCAC,CCACCT,ACC,ACCACCACCTCCACC,CAC,CCA;STRUC=<VC78251>	HGSVC	No	0.03	Yes	NA,NA	NA	NA
chr15:29949878	444262	INS	1360	0.8205	0.642	17	TJP1(1.0,0.275)	NA	NA	NA	NA	NA	NA	NA	NA	No	ID=15-29948901-29948910-CTA,15-29948919-29948930-CCA,15-29948928-29948938-CCT,15-29948946-29948960-CCA,15-29948995-29949005-CAC,15-29949031-29949040-CCA,15-29949055-29949066-CCA,15-29949089-29949099-CAC,15-29949120-29949129-ACC,15-29949124-29949142-CCACCT,15-29949163-29949177-CCA,15-29949187-29949196-CCA,15-29949202-29949216-CCA,15-29949224-29949233-CAC,15-29949245-29949255-CAC,15-29949256-29949270-CCA,15-29949295-29949309-CCA,15-29949317-29949326-CAC,15-29949327-29949345-ACCTCCACC,15-29949340-29949354-CCA,15-29949385-29949399-CCA,15-29949405-29949414-ACC,15-29949426-29949435-ACC,15-29949430-29949448-CCACCT,15-29949449-29949458-CAC,15-29949460-29949474-CCA,15-29949469-29949475-CCT,15-29949480-29949489-ACC,15-29949501-29949510-ACC,15-29949517-29949531-CCA,15-29949532-29949546-CCA,15-29949552-29949561-ACC,15-29949567-29949609-TCCACAACCACCACCTCCACC,15-29949573-29949582-ACC,15-29949594-29949603-ACC,15-29949611-29949624-CAC,15-29949640-29949654-CCA,15-29949666-29949675-ACC,15-29949683-29949693-CAC,15-29949694-29949708-CCA,15-29949733-29949747-CCA,15-29949755-29949764-CAC,15-29949778-29949792-CCA,15-29949823-29949837-CCA,15-29949843-29949852-ACC,15-29949847-29949920-CCACCTCCACAACCACCACCT,15-29949858-29949867-ACC,15-29949879-29949888-ACC,15-29949900-29949909-ACC,15-29949904-29949922-CCACCT,15-29949923-29949939-CAC,15-29949945-29949960-ACC,15-29949977-29949987-CAC,15-29949988-29950002-CCA,15-29950008-29950017-ACC,15-29950012-29950030-CCACCT,15-29950031-29950041-CAC,15-29950031-29950084-CACCACCACCTCCAC,15-29950042-29950056-CCA,15-29950057-29950071-CCA,15-29950072-29950084-CCA,15-29950088-29950098-CAC,15-29950099-29950113-CCA,15-29950114-29950162-CCACAACCACCACCTCCACCACCA,15-29950119-29950128-ACC,15-29950129-29950142-CCA,15-29950143-29950152-ACC,15-29950143-29950158-ACCACCACCTCCACC,15-29950153-29950166-CCA,15-29950183-29950199-CCA,15-29950228-29950242-CCA,15-29950263-29950272-ACC,15-29950300-29950314-CCA,15-29950319-29950328-CAC,15-29950336-29950350-CCA;MOTIFS=CCT,TCCACAACCACCACCTCCACC,CTA,CCACCTCCACAACCACCACCT,CCACAACCACCACCTCCACCACCA,ACCTCCACC,CACCACCACCTCCAC,CCACCT,ACC,ACCACCACCTCCACC,CAC,CCA;STRUC=<VC78251>	HPRC,HGSVC,1KG-ONT	No	0.03	Yes	NA,NA	NA	NA
chr15:29949884	444263	DEL	90	0.9553	0.1877	60	TJP1(1.0,0.275)	NA	NA	NA	NA	NA	NA	NA	NA	No	ID=15-29948901-29948910-CTA,15-29948919-29948930-CCA,15-29948928-29948938-CCT,15-29948946-29948960-CCA,15-29948995-29949005-CAC,15-29949031-29949040-CCA,15-29949055-29949066-CCA,15-29949089-29949099-CAC,15-29949120-29949129-ACC,15-29949124-29949142-CCACCT,15-29949163-29949177-CCA,15-29949187-29949196-CCA,15-29949202-29949216-CCA,15-29949224-29949233-CAC,15-29949245-29949255-CAC,15-29949256-29949270-CCA,15-29949295-29949309-CCA,15-29949317-29949326-CAC,15-29949327-29949345-ACCTCCACC,15-29949340-29949354-CCA,15-29949385-29949399-CCA,15-29949405-29949414-ACC,15-29949426-29949435-ACC,15-29949430-29949448-CCACCT,15-29949449-29949458-CAC,15-29949460-29949474-CCA,15-29949469-29949475-CCT,15-29949480-29949489-ACC,15-29949501-29949510-ACC,15-29949517-29949531-CCA,15-29949532-29949546-CCA,15-29949552-29949561-ACC,15-29949567-29949609-TCCACAACCACCACCTCCACC,15-29949573-29949582-ACC,15-29949594-29949603-ACC,15-29949611-29949624-CAC,15-29949640-29949654-CCA,15-29949666-29949675-ACC,15-29949683-29949693-CAC,15-29949694-29949708-CCA,15-29949733-29949747-CCA,15-29949755-29949764-CAC,15-29949778-29949792-CCA,15-29949823-29949837-CCA,15-29949843-29949852-ACC,15-29949847-29949920-CCACCTCCACAACCACCACCT,15-29949858-29949867-ACC,15-29949879-29949888-ACC,15-29949900-29949909-ACC,15-29949904-29949922-CCACCT,15-29949923-29949939-CAC,15-29949945-29949960-ACC,15-29949977-29949987-CAC,15-29949988-29950002-CCA,15-29950008-29950017-ACC,15-29950012-29950030-CCACCT,15-29950031-29950041-CAC,15-29950031-29950084-CACCACCACCTCCAC,15-29950042-29950056-CCA,15-29950057-29950071-CCA,15-29950072-29950084-CCA,15-29950088-29950098-CAC,15-29950099-29950113-CCA,15-29950114-29950162-CCACAACCACCACCTCCACCACCA,15-29950119-29950128-ACC,15-29950129-29950142-CCA,15-29950143-29950152-ACC,15-29950143-29950158-ACCACCACCTCCACC,15-29950153-29950166-CCA,15-29950183-29950199-CCA,15-29950228-29950242-CCA,15-29950263-29950272-ACC,15-29950300-29950314-CCA,15-29950319-29950328-CAC,15-29950336-29950350-CCA;MOTIFS=CCT,TCCACAACCACCACCTCCACC,CTA,CCACCTCCACAACCACCACCT,CCACAACCACCACCTCCACCACCA,ACCTCCACC,CACCACCACCTCCAC,CCACCT,ACC,ACCACCACCTCCACC,CAC,CCA;STRUC=<VC78251>	HGSVC,1KG-ONT	No	0.087	Yes	NA,NA	NA	NA
chr15:29949889	444264	INS	2627	0.8633	0.5141	12	TJP1(1.0,0.275)	NA	NA	NA	NA	NA	NA	NA	NA	No	ID=15-29948901-29948910-CTA,15-29948919-29948930-CCA,15-29948928-29948938-CCT,15-29948946-29948960-CCA,15-29948995-29949005-CAC,15-29949031-29949040-CCA,15-29949055-29949066-CCA,15-29949089-29949099-CAC,15-29949120-29949129-ACC,15-29949124-29949142-CCACCT,15-29949163-29949177-CCA,15-29949187-29949196-CCA,15-29949202-29949216-CCA,15-29949224-29949233-CAC,15-29949245-29949255-CAC,15-29949256-29949270-CCA,15-29949295-29949309-CCA,15-29949317-29949326-CAC,15-29949327-29949345-ACCTCCACC,15-29949340-29949354-CCA,15-29949385-29949399-CCA,15-29949405-29949414-ACC,15-29949426-29949435-ACC,15-29949430-29949448-CCACCT,15-29949449-29949458-CAC,15-29949460-29949474-CCA,15-29949469-29949475-CCT,15-29949480-29949489-ACC,15-29949501-29949510-ACC,15-29949517-29949531-CCA,15-29949532-29949546-CCA,15-29949552-29949561-ACC,15-29949567-29949609-TCCACAACCACCACCTCCACC,15-29949573-29949582-ACC,15-29949594-29949603-ACC,15-29949611-29949624-CAC,15-29949640-29949654-CCA,15-29949666-29949675-ACC,15-29949683-29949693-CAC,15-29949694-29949708-CCA,15-29949733-29949747-CCA,15-29949755-29949764-CAC,15-29949778-29949792-CCA,15-29949823-29949837-CCA,15-29949843-29949852-ACC,15-29949847-29949920-CCACCTCCACAACCACCACCT,15-29949858-29949867-ACC,15-29949879-29949888-ACC,15-29949900-29949909-ACC,15-29949904-29949922-CCACCT,15-29949923-29949939-CAC,15-29949945-29949960-ACC,15-29949977-29949987-CAC,15-29949988-29950002-CCA,15-29950008-29950017-ACC,15-29950012-29950030-CCACCT,15-29950031-29950041-CAC,15-29950031-29950084-CACCACCACCTCCAC,15-29950042-29950056-CCA,15-29950057-29950071-CCA,15-29950072-29950084-CCA,15-29950088-29950098-CAC,15-29950099-29950113-CCA,15-29950114-29950162-CCACAACCACCACCTCCACCACCA,15-29950119-29950128-ACC,15-29950129-29950142-CCA,15-29950143-29950152-ACC,15-29950143-29950158-ACCACCACCTCCACC,15-29950153-29950166-CCA,15-29950183-29950199-CCA,15-29950228-29950242-CCA,15-29950263-29950272-ACC,15-29950300-29950314-CCA,15-29950319-29950328-CAC,15-29950336-29950350-CCA;MOTIFS=CCT,TCCACAACCACCACCTCCACC,CTA,CCACCTCCACAACCACCACCT,CCACAACCACCACCTCCACCACCA,ACCTCCACC,CACCACCACCTCCAC,CCACCT,ACC,ACCACCACCTCCACC,CAC,CCA;STRUC=<VC78251>	HGSVC	No	0.03	Yes	NA,NA	NA	NA
chr15:29949890	444265	INS	111	0.9033	0.354	1	TJP1(1.0,0.275)	NA	NA	NA	NA	NA	NA	NA	NA	No	ID=15-29948901-29948910-CTA,15-29948919-29948930-CCA,15-29948928-29948938-CCT,15-29948946-29948960-CCA,15-29948995-29949005-CAC,15-29949031-29949040-CCA,15-29949055-29949066-CCA,15-29949089-29949099-CAC,15-29949120-29949129-ACC,15-29949124-29949142-CCACCT,15-29949163-29949177-CCA,15-29949187-29949196-CCA,15-29949202-29949216-CCA,15-29949224-29949233-CAC,15-29949245-29949255-CAC,15-29949256-29949270-CCA,15-29949295-29949309-CCA,15-29949317-29949326-CAC,15-29949327-29949345-ACCTCCACC,15-29949340-29949354-CCA,15-29949385-29949399-CCA,15-29949405-29949414-ACC,15-29949426-29949435-ACC,15-29949430-29949448-CCACCT,15-29949449-29949458-CAC,15-29949460-29949474-CCA,15-29949469-29949475-CCT,15-29949480-29949489-ACC,15-29949501-29949510-ACC,15-29949517-29949531-CCA,15-29949532-29949546-CCA,15-29949552-29949561-ACC,15-29949567-29949609-TCCACAACCACCACCTCCACC,15-29949573-29949582-ACC,15-29949594-29949603-ACC,15-29949611-29949624-CAC,15-29949640-29949654-CCA,15-29949666-29949675-ACC,15-29949683-29949693-CAC,15-29949694-29949708-CCA,15-29949733-29949747-CCA,15-29949755-29949764-CAC,15-29949778-29949792-CCA,15-29949823-29949837-CCA,15-29949843-29949852-ACC,15-29949847-29949920-CCACCTCCACAACCACCACCT,15-29949858-29949867-ACC,15-29949879-29949888-ACC,15-29949900-29949909-ACC,15-29949904-29949922-CCACCT,15-29949923-29949939-CAC,15-29949945-29949960-ACC,15-29949977-29949987-CAC,15-29949988-29950002-CCA,15-29950008-29950017-ACC,15-29950012-29950030-CCACCT,15-29950031-29950041-CAC,15-29950031-29950084-CACCACCACCTCCAC,15-29950042-29950056-CCA,15-29950057-29950071-CCA,15-29950072-29950084-CCA,15-29950088-29950098-CAC,15-29950099-29950113-CCA,15-29950114-29950162-CCACAACCACCACCTCCACCACCA,15-29950119-29950128-ACC,15-29950129-29950142-CCA,15-29950143-29950152-ACC,15-29950143-29950158-ACCACCACCTCCACC,15-29950153-29950166-CCA,15-29950183-29950199-CCA,15-29950228-29950242-CCA,15-29950263-29950272-ACC,15-29950300-29950314-CCA,15-29950319-29950328-CAC,15-29950336-29950350-CCA;MOTIFS=CCT,TCCACAACCACCACCTCCACC,CTA,CCACCTCCACAACCACCACCT,CCACAACCACCACCTCCACCACCA,ACCTCCACC,CACCACCACCTCCAC,CCACCT,ACC,ACCACCACCTCCACC,CAC,CCA;STRUC=<VC78251>	HPRC,HGSVC,1KG-ONT	Yes	0.03	No	NA,NA	NA	NA
chr15:29949910	444266	INS	235	0.8017	0.6916	9	TJP1(1.0,0.275)	NA	NA	NA	NA	NA	NA	NA	NA	No	ID=15-29948901-29948910-CTA,15-29948919-29948930-CCA,15-29948928-29948938-CCT,15-29948946-29948960-CCA,15-29948995-29949005-CAC,15-29949031-29949040-CCA,15-29949055-29949066-CCA,15-29949089-29949099-CAC,15-29949120-29949129-ACC,15-29949124-29949142-CCACCT,15-29949163-29949177-CCA,15-29949187-29949196-CCA,15-29949202-29949216-CCA,15-29949224-29949233-CAC,15-29949245-29949255-CAC,15-29949256-29949270-CCA,15-29949295-29949309-CCA,15-29949317-29949326-CAC,15-29949327-29949345-ACCTCCACC,15-29949340-29949354-CCA,15-29949385-29949399-CCA,15-29949405-29949414-ACC,15-29949426-29949435-ACC,15-29949430-29949448-CCACCT,15-29949449-29949458-CAC,15-29949460-29949474-CCA,15-29949469-29949475-CCT,15-29949480-29949489-ACC,15-29949501-29949510-ACC,15-29949517-29949531-CCA,15-29949532-29949546-CCA,15-29949552-29949561-ACC,15-29949567-29949609-TCCACAACCACCACCTCCACC,15-29949573-29949582-ACC,15-29949594-29949603-ACC,15-29949611-29949624-CAC,15-29949640-29949654-CCA,15-29949666-29949675-ACC,15-29949683-29949693-CAC,15-29949694-29949708-CCA,15-29949733-29949747-CCA,15-29949755-29949764-CAC,15-29949778-29949792-CCA,15-29949823-29949837-CCA,15-29949843-29949852-ACC,15-29949847-29949920-CCACCTCCACAACCACCACCT,15-29949858-29949867-ACC,15-29949879-29949888-ACC,15-29949900-29949909-ACC,15-29949904-29949922-CCACCT,15-29949923-29949939-CAC,15-29949945-29949960-ACC,15-29949977-29949987-CAC,15-29949988-29950002-CCA,15-29950008-29950017-ACC,15-29950012-29950030-CCACCT,15-29950031-29950041-CAC,15-29950031-29950084-CACCACCACCTCCAC,15-29950042-29950056-CCA,15-29950057-29950071-CCA,15-29950072-29950084-CCA,15-29950088-29950098-CAC,15-29950099-29950113-CCA,15-29950114-29950162-CCACAACCACCACCTCCACCACCA,15-29950119-29950128-ACC,15-29950129-29950142-CCA,15-29950143-29950152-ACC,15-29950143-29950158-ACCACCACCTCCACC,15-29950153-29950166-CCA,15-29950183-29950199-CCA,15-29950228-29950242-CCA,15-29950263-29950272-ACC,15-29950300-29950314-CCA,15-29950319-29950328-CAC,15-29950336-29950350-CCA;MOTIFS=CCT,TCCACAACCACCACCTCCACC,CTA,CCACCTCCACAACCACCACCT,CCACAACCACCACCTCCACCACCA,ACCTCCACC,CACCACCACCTCCAC,CCACCT,ACC,ACCACCACCTCCACC,CAC,CCA;STRUC=<VC78251>	HPRC,HGSVC,1KG-ONT	Yes	0.03	Yes	NA,NA	NA	NA
chr15:29949910	444267	INS	87	0.9072	0.328	2	TJP1(1.0,0.275)	NA	NA	NA	NA	NA	NA	NA	NA	No	ID=15-29948901-29948910-CTA,15-29948919-29948930-CCA,15-29948928-29948938-CCT,15-29948946-29948960-CCA,15-29948995-29949005-CAC,15-29949031-29949040-CCA,15-29949055-29949066-CCA,15-29949089-29949099-CAC,15-29949120-29949129-ACC,15-29949124-29949142-CCACCT,15-29949163-29949177-CCA,15-29949187-29949196-CCA,15-29949202-29949216-CCA,15-29949224-29949233-CAC,15-29949245-29949255-CAC,15-29949256-29949270-CCA,15-29949295-29949309-CCA,15-29949317-29949326-CAC,15-29949327-29949345-ACCTCCACC,15-29949340-29949354-CCA,15-29949385-29949399-CCA,15-29949405-29949414-ACC,15-29949426-29949435-ACC,15-29949430-29949448-CCACCT,15-29949449-29949458-CAC,15-29949460-29949474-CCA,15-29949469-29949475-CCT,15-29949480-29949489-ACC,15-29949501-29949510-ACC,15-29949517-29949531-CCA,15-29949532-29949546-CCA,15-29949552-29949561-ACC,15-29949567-29949609-TCCACAACCACCACCTCCACC,15-29949573-29949582-ACC,15-29949594-29949603-ACC,15-29949611-29949624-CAC,15-29949640-29949654-CCA,15-29949666-29949675-ACC,15-29949683-29949693-CAC,15-29949694-29949708-CCA,15-29949733-29949747-CCA,15-29949755-29949764-CAC,15-29949778-29949792-CCA,15-29949823-29949837-CCA,15-29949843-29949852-ACC,15-29949847-29949920-CCACCTCCACAACCACCACCT,15-29949858-29949867-ACC,15-29949879-29949888-ACC,15-29949900-29949909-ACC,15-29949904-29949922-CCACCT,15-29949923-29949939-CAC,15-29949945-29949960-ACC,15-29949977-29949987-CAC,15-29949988-29950002-CCA,15-29950008-29950017-ACC,15-29950012-29950030-CCACCT,15-29950031-29950041-CAC,15-29950031-29950084-CACCACCACCTCCAC,15-29950042-29950056-CCA,15-29950057-29950071-CCA,15-29950072-29950084-CCA,15-29950088-29950098-CAC,15-29950099-29950113-CCA,15-29950114-29950162-CCACAACCACCACCTCCACCACCA,15-29950119-29950128-ACC,15-29950129-29950142-CCA,15-29950143-29950152-ACC,15-29950143-29950158-ACCACCACCTCCACC,15-29950153-29950166-CCA,15-29950183-29950199-CCA,15-29950228-29950242-CCA,15-29950263-29950272-ACC,15-29950300-29950314-CCA,15-29950319-29950328-CAC,15-29950336-29950350-CCA;MOTIFS=CCT,TCCACAACCACCACCTCCACC,CTA,CCACCTCCACAACCACCACCT,CCACAACCACCACCTCCACCACCA,ACCTCCACC,CACCACCACCTCCAC,CCACCT,ACC,ACCACCACCTCCACC,CAC,CCA;STRUC=<VC78251>	HPRC,HGSVC,1KG-ONT	Yes	0.03	No	NA,NA	NA	NA
chr15:29949916	444268	INS	93	0.8367	0.5997	23	TJP1(1.0,0.275)	NA	NA	NA	NA	NA	NA	NA	NA	No	ID=15-29948901-29948910-CTA,15-29948919-29948930-CCA,15-29948928-29948938-CCT,15-29948946-29948960-CCA,15-29948995-29949005-CAC,15-29949031-29949040-CCA,15-29949055-29949066-CCA,15-29949089-29949099-CAC,15-29949120-29949129-ACC,15-29949124-29949142-CCACCT,15-29949163-29949177-CCA,15-29949187-29949196-CCA,15-29949202-29949216-CCA,15-29949224-29949233-CAC,15-29949245-29949255-CAC,15-29949256-29949270-CCA,15-29949295-29949309-CCA,15-29949317-29949326-CAC,15-29949327-29949345-ACCTCCACC,15-29949340-29949354-CCA,15-29949385-29949399-CCA,15-29949405-29949414-ACC,15-29949426-29949435-ACC,15-29949430-29949448-CCACCT,15-29949449-29949458-CAC,15-29949460-29949474-CCA,15-29949469-29949475-CCT,15-29949480-29949489-ACC,15-29949501-29949510-ACC,15-29949517-29949531-CCA,15-29949532-29949546-CCA,15-29949552-29949561-ACC,15-29949567-29949609-TCCACAACCACCACCTCCACC,15-29949573-29949582-ACC,15-29949594-29949603-ACC,15-29949611-29949624-CAC,15-29949640-29949654-CCA,15-29949666-29949675-ACC,15-29949683-29949693-CAC,15-29949694-29949708-CCA,15-29949733-29949747-CCA,15-29949755-29949764-CAC,15-29949778-29949792-CCA,15-29949823-29949837-CCA,15-29949843-29949852-ACC,15-29949847-29949920-CCACCTCCACAACCACCACCT,15-29949858-29949867-ACC,15-29949879-29949888-ACC,15-29949900-29949909-ACC,15-29949904-29949922-CCACCT,15-29949923-29949939-CAC,15-29949945-29949960-ACC,15-29949977-29949987-CAC,15-29949988-29950002-CCA,15-29950008-29950017-ACC,15-29950012-29950030-CCACCT,15-29950031-29950041-CAC,15-29950031-29950084-CACCACCACCTCCAC,15-29950042-29950056-CCA,15-29950057-29950071-CCA,15-29950072-29950084-CCA,15-29950088-29950098-CAC,15-29950099-29950113-CCA,15-29950114-29950162-CCACAACCACCACCTCCACCACCA,15-29950119-29950128-ACC,15-29950129-29950142-CCA,15-29950143-29950152-ACC,15-29950143-29950158-ACCACCACCTCCACC,15-29950153-29950166-CCA,15-29950183-29950199-CCA,15-29950228-29950242-CCA,15-29950263-29950272-ACC,15-29950300-29950314-CCA,15-29950319-29950328-CAC,15-29950336-29950350-CCA;MOTIFS=CCT,TCCACAACCACCACCTCCACC,CTA,CCACCTCCACAACCACCACCT,CCACAACCACCACCTCCACCACCA,ACCTCCACC,CACCACCACCTCCAC,CCACCT,ACC,ACCACCACCTCCACC,CAC,CCA;STRUC=<VC78251>	HPRC,HGSVC,1KG-ONT	Yes	0.03	Yes	NA,NA	NA	NA
chr15:29949918	444269	INS	546	0.8283	0.623	6	TJP1(1.0,0.275)	NA	NA	NA	NA	NA	NA	NA	NA	No	ID=15-29948901-29948910-CTA,15-29948919-29948930-CCA,15-29948928-29948938-CCT,15-29948946-29948960-CCA,15-29948995-29949005-CAC,15-29949031-29949040-CCA,15-29949055-29949066-CCA,15-29949089-29949099-CAC,15-29949120-29949129-ACC,15-29949124-29949142-CCACCT,15-29949163-29949177-CCA,15-29949187-29949196-CCA,15-29949202-29949216-CCA,15-29949224-29949233-CAC,15-29949245-29949255-CAC,15-29949256-29949270-CCA,15-29949295-29949309-CCA,15-29949317-29949326-CAC,15-29949327-29949345-ACCTCCACC,15-29949340-29949354-CCA,15-29949385-29949399-CCA,15-29949405-29949414-ACC,15-29949426-29949435-ACC,15-29949430-29949448-CCACCT,15-29949449-29949458-CAC,15-29949460-29949474-CCA,15-29949469-29949475-CCT,15-29949480-29949489-ACC,15-29949501-29949510-ACC,15-29949517-29949531-CCA,15-29949532-29949546-CCA,15-29949552-29949561-ACC,15-29949567-29949609-TCCACAACCACCACCTCCACC,15-29949573-29949582-ACC,15-29949594-29949603-ACC,15-29949611-29949624-CAC,15-29949640-29949654-CCA,15-29949666-29949675-ACC,15-29949683-29949693-CAC,15-29949694-29949708-CCA,15-29949733-29949747-CCA,15-29949755-29949764-CAC,15-29949778-29949792-CCA,15-29949823-29949837-CCA,15-29949843-29949852-ACC,15-29949847-29949920-CCACCTCCACAACCACCACCT,15-29949858-29949867-ACC,15-29949879-29949888-ACC,15-29949900-29949909-ACC,15-29949904-29949922-CCACCT,15-29949923-29949939-CAC,15-29949945-29949960-ACC,15-29949977-29949987-CAC,15-29949988-29950002-CCA,15-29950008-29950017-ACC,15-29950012-29950030-CCACCT,15-29950031-29950041-CAC,15-29950031-29950084-CACCACCACCTCCAC,15-29950042-29950056-CCA,15-29950057-29950071-CCA,15-29950072-29950084-CCA,15-29950088-29950098-CAC,15-29950099-29950113-CCA,15-29950114-29950162-CCACAACCACCACCTCCACCACCA,15-29950119-29950128-ACC,15-29950129-29950142-CCA,15-29950143-29950152-ACC,15-29950143-29950158-ACCACCACCTCCACC,15-29950153-29950166-CCA,15-29950183-29950199-CCA,15-29950228-29950242-CCA,15-29950263-29950272-ACC,15-29950300-29950314-CCA,15-29950319-29950328-CAC,15-29950336-29950350-CCA;MOTIFS=CCT,TCCACAACCACCACCTCCACC,CTA,CCACCTCCACAACCACCACCT,CCACAACCACCACCTCCACCACCA,ACCTCCACC,CACCACCACCTCCAC,CCACCT,ACC,ACCACCACCTCCACC,CAC,CCA;STRUC=<VC78251>	HPRC,HGSVC,1KG-ONT	Yes	0.03	No	NA,NA	NA	NA
chr15:29949920	444270	INS	318	0.8307	0.6114	2	TJP1(1.0,0.275)	NA	NA	NA	NA	NA	NA	NA	NA	No	ID=15-29948901-29948910-CTA,15-29948919-29948930-CCA,15-29948928-29948938-CCT,15-29948946-29948960-CCA,15-29948995-29949005-CAC,15-29949031-29949040-CCA,15-29949055-29949066-CCA,15-29949089-29949099-CAC,15-29949120-29949129-ACC,15-29949124-29949142-CCACCT,15-29949163-29949177-CCA,15-29949187-29949196-CCA,15-29949202-29949216-CCA,15-29949224-29949233-CAC,15-29949245-29949255-CAC,15-29949256-29949270-CCA,15-29949295-29949309-CCA,15-29949317-29949326-CAC,15-29949327-29949345-ACCTCCACC,15-29949340-29949354-CCA,15-29949385-29949399-CCA,15-29949405-29949414-ACC,15-29949426-29949435-ACC,15-29949430-29949448-CCACCT,15-29949449-29949458-CAC,15-29949460-29949474-CCA,15-29949469-29949475-CCT,15-29949480-29949489-ACC,15-29949501-29949510-ACC,15-29949517-29949531-CCA,15-29949532-29949546-CCA,15-29949552-29949561-ACC,15-29949567-29949609-TCCACAACCACCACCTCCACC,15-29949573-29949582-ACC,15-29949594-29949603-ACC,15-29949611-29949624-CAC,15-29949640-29949654-CCA,15-29949666-29949675-ACC,15-29949683-29949693-CAC,15-29949694-29949708-CCA,15-29949733-29949747-CCA,15-29949755-29949764-CAC,15-29949778-29949792-CCA,15-29949823-29949837-CCA,15-29949843-29949852-ACC,15-29949847-29949920-CCACCTCCACAACCACCACCT,15-29949858-29949867-ACC,15-29949879-29949888-ACC,15-29949900-29949909-ACC,15-29949904-29949922-CCACCT,15-29949923-29949939-CAC,15-29949945-29949960-ACC,15-29949977-29949987-CAC,15-29949988-29950002-CCA,15-29950008-29950017-ACC,15-29950012-29950030-CCACCT,15-29950031-29950041-CAC,15-29950031-29950084-CACCACCACCTCCAC,15-29950042-29950056-CCA,15-29950057-29950071-CCA,15-29950072-29950084-CCA,15-29950088-29950098-CAC,15-29950099-29950113-CCA,15-29950114-29950162-CCACAACCACCACCTCCACCACCA,15-29950119-29950128-ACC,15-29950129-29950142-CCA,15-29950143-29950152-ACC,15-29950143-29950158-ACCACCACCTCCACC,15-29950153-29950166-CCA,15-29950183-29950199-CCA,15-29950228-29950242-CCA,15-29950263-29950272-ACC,15-29950300-29950314-CCA,15-29950319-29950328-CAC,15-29950336-29950350-CCA;MOTIFS=CCT,TCCACAACCACCACCTCCACC,CTA,CCACCTCCACAACCACCACCT,CCACAACCACCACCTCCACCACCA,ACCTCCACC,CACCACCACCTCCAC,CCACCT,ACC,ACCACCACCTCCACC,CAC,CCA;STRUC=<VC78251>	HPRC,HGSVC,1KG-ONT	Yes	0.03	No	NA,NA	NA	NA
chr15:29949922	444271	INS	3091	0.808	0.657	12	TJP1(1.0,0.275)	NA	NA	NA	NA	NA	NA	NA	NA	No	ID=15-29948901-29948910-CTA,15-29948919-29948930-CCA,15-29948928-29948938-CCT,15-29948946-29948960-CCA,15-29948995-29949005-CAC,15-29949031-29949040-CCA,15-29949055-29949066-CCA,15-29949089-29949099-CAC,15-29949120-29949129-ACC,15-29949124-29949142-CCACCT,15-29949163-29949177-CCA,15-29949187-29949196-CCA,15-29949202-29949216-CCA,15-29949224-29949233-CAC,15-29949245-29949255-CAC,15-29949256-29949270-CCA,15-29949295-29949309-CCA,15-29949317-29949326-CAC,15-29949327-29949345-ACCTCCACC,15-29949340-29949354-CCA,15-29949385-29949399-CCA,15-29949405-29949414-ACC,15-29949426-29949435-ACC,15-29949430-29949448-CCACCT,15-29949449-29949458-CAC,15-29949460-29949474-CCA,15-29949469-29949475-CCT,15-29949480-29949489-ACC,15-29949501-29949510-ACC,15-29949517-29949531-CCA,15-29949532-29949546-CCA,15-29949552-29949561-ACC,15-29949567-29949609-TCCACAACCACCACCTCCACC,15-29949573-29949582-ACC,15-29949594-29949603-ACC,15-29949611-29949624-CAC,15-29949640-29949654-CCA,15-29949666-29949675-ACC,15-29949683-29949693-CAC,15-29949694-29949708-CCA,15-29949733-29949747-CCA,15-29949755-29949764-CAC,15-29949778-29949792-CCA,15-29949823-29949837-CCA,15-29949843-29949852-ACC,15-29949847-29949920-CCACCTCCACAACCACCACCT,15-29949858-29949867-ACC,15-29949879-29949888-ACC,15-29949900-29949909-ACC,15-29949904-29949922-CCACCT,15-29949923-29949939-CAC,15-29949945-29949960-ACC,15-29949977-29949987-CAC,15-29949988-29950002-CCA,15-29950008-29950017-ACC,15-29950012-29950030-CCACCT,15-29950031-29950041-CAC,15-29950031-29950084-CACCACCACCTCCAC,15-29950042-29950056-CCA,15-29950057-29950071-CCA,15-29950072-29950084-CCA,15-29950088-29950098-CAC,15-29950099-29950113-CCA,15-29950114-29950162-CCACAACCACCACCTCCACCACCA,15-29950119-29950128-ACC,15-29950129-29950142-CCA,15-29950143-29950152-ACC,15-29950143-29950158-ACCACCACCTCCACC,15-29950153-29950166-CCA,15-29950183-29950199-CCA,15-29950228-29950242-CCA,15-29950263-29950272-ACC,15-29950300-29950314-CCA,15-29950319-29950328-CAC,15-29950336-29950350-CCA;MOTIFS=CCT,TCCACAACCACCACCTCCACC,CTA,CCACCTCCACAACCACCACCT,CCACAACCACCACCTCCACCACCA,ACCTCCACC,CACCACCACCTCCAC,CCACCT,ACC,ACCACCACCTCCACC,CAC,CCA;STRUC=<VC78251>	HGSVC	No	0.03	Yes	NA,NA	NA	NA
chr15:29949925	444272	INS	117	0.9119	0.3278	4	TJP1(1.0,0.275)	NA	NA	NA	NA	NA	NA	NA	NA	No	ID=15-29948901-29948910-CTA,15-29948919-29948930-CCA,15-29948928-29948938-CCT,15-29948946-29948960-CCA,15-29948995-29949005-CAC,15-29949031-29949040-CCA,15-29949055-29949066-CCA,15-29949089-29949099-CAC,15-29949120-29949129-ACC,15-29949124-29949142-CCACCT,15-29949163-29949177-CCA,15-29949187-29949196-CCA,15-29949202-29949216-CCA,15-29949224-29949233-CAC,15-29949245-29949255-CAC,15-29949256-29949270-CCA,15-29949295-29949309-CCA,15-29949317-29949326-CAC,15-29949327-29949345-ACCTCCACC,15-29949340-29949354-CCA,15-29949385-29949399-CCA,15-29949405-29949414-ACC,15-29949426-29949435-ACC,15-29949430-29949448-CCACCT,15-29949449-29949458-CAC,15-29949460-29949474-CCA,15-29949469-29949475-CCT,15-29949480-29949489-ACC,15-29949501-29949510-ACC,15-29949517-29949531-CCA,15-29949532-29949546-CCA,15-29949552-29949561-ACC,15-29949567-29949609-TCCACAACCACCACCTCCACC,15-29949573-29949582-ACC,15-29949594-29949603-ACC,15-29949611-29949624-CAC,15-29949640-29949654-CCA,15-29949666-29949675-ACC,15-29949683-29949693-CAC,15-29949694-29949708-CCA,15-29949733-29949747-CCA,15-29949755-29949764-CAC,15-29949778-29949792-CCA,15-29949823-29949837-CCA,15-29949843-29949852-ACC,15-29949847-29949920-CCACCTCCACAACCACCACCT,15-29949858-29949867-ACC,15-29949879-29949888-ACC,15-29949900-29949909-ACC,15-29949904-29949922-CCACCT,15-29949923-29949939-CAC,15-29949945-29949960-ACC,15-29949977-29949987-CAC,15-29949988-29950002-CCA,15-29950008-29950017-ACC,15-29950012-29950030-CCACCT,15-29950031-29950041-CAC,15-29950031-29950084-CACCACCACCTCCAC,15-29950042-29950056-CCA,15-29950057-29950071-CCA,15-29950072-29950084-CCA,15-29950088-29950098-CAC,15-29950099-29950113-CCA,15-29950114-29950162-CCACAACCACCACCTCCACCACCA,15-29950119-29950128-ACC,15-29950129-29950142-CCA,15-29950143-29950152-ACC,15-29950143-29950158-ACCACCACCTCCACC,15-29950153-29950166-CCA,15-29950183-29950199-CCA,15-29950228-29950242-CCA,15-29950263-29950272-ACC,15-29950300-29950314-CCA,15-29950319-29950328-CAC,15-29950336-29950350-CCA;MOTIFS=CCT,TCCACAACCACCACCTCCACC,CTA,CCACCTCCACAACCACCACCT,CCACAACCACCACCTCCACCACCA,ACCTCCACC,CACCACCACCTCCAC,CCACCT,ACC,ACCACCACCTCCACC,CAC,CCA;STRUC=<VC78251>	HPRC,HGSVC,1KG-ONT	Yes	0.03	Yes	NA,NA	NA	NA
chr15:29949925	444273	INS	204	0.911	0.3332	3	TJP1(1.0,0.275)	NA	NA	NA	NA	NA	NA	NA	NA	No	ID=15-29948901-29948910-CTA,15-29948919-29948930-CCA,15-29948928-29948938-CCT,15-29948946-29948960-CCA,15-29948995-29949005-CAC,15-29949031-29949040-CCA,15-29949055-29949066-CCA,15-29949089-29949099-CAC,15-29949120-29949129-ACC,15-29949124-29949142-CCACCT,15-29949163-29949177-CCA,15-29949187-29949196-CCA,15-29949202-29949216-CCA,15-29949224-29949233-CAC,15-29949245-29949255-CAC,15-29949256-29949270-CCA,15-29949295-29949309-CCA,15-29949317-29949326-CAC,15-29949327-29949345-ACCTCCACC,15-29949340-29949354-CCA,15-29949385-29949399-CCA,15-29949405-29949414-ACC,15-29949426-29949435-ACC,15-29949430-29949448-CCACCT,15-29949449-29949458-CAC,15-29949460-29949474-CCA,15-29949469-29949475-CCT,15-29949480-29949489-ACC,15-29949501-29949510-ACC,15-29949517-29949531-CCA,15-29949532-29949546-CCA,15-29949552-29949561-ACC,15-29949567-29949609-TCCACAACCACCACCTCCACC,15-29949573-29949582-ACC,15-29949594-29949603-ACC,15-29949611-29949624-CAC,15-29949640-29949654-CCA,15-29949666-29949675-ACC,15-29949683-29949693-CAC,15-29949694-29949708-CCA,15-29949733-29949747-CCA,15-29949755-29949764-CAC,15-29949778-29949792-CCA,15-29949823-29949837-CCA,15-29949843-29949852-ACC,15-29949847-29949920-CCACCTCCACAACCACCACCT,15-29949858-29949867-ACC,15-29949879-29949888-ACC,15-29949900-29949909-ACC,15-29949904-29949922-CCACCT,15-29949923-29949939-CAC,15-29949945-29949960-ACC,15-29949977-29949987-CAC,15-29949988-29950002-CCA,15-29950008-29950017-ACC,15-29950012-29950030-CCACCT,15-29950031-29950041-CAC,15-29950031-29950084-CACCACCACCTCCAC,15-29950042-29950056-CCA,15-29950057-29950071-CCA,15-29950072-29950084-CCA,15-29950088-29950098-CAC,15-29950099-29950113-CCA,15-29950114-29950162-CCACAACCACCACCTCCACCACCA,15-29950119-29950128-ACC,15-29950129-29950142-CCA,15-29950143-29950152-ACC,15-29950143-29950158-ACCACCACCTCCACC,15-29950153-29950166-CCA,15-29950183-29950199-CCA,15-29950228-29950242-CCA,15-29950263-29950272-ACC,15-29950300-29950314-CCA,15-29950319-29950328-CAC,15-29950336-29950350-CCA;MOTIFS=CCT,TCCACAACCACCACCTCCACC,CTA,CCACCTCCACAACCACCACCT,CCACAACCACCACCTCCACCACCA,ACCTCCACC,CACCACCACCTCCAC,CCACCT,ACC,ACCACCACCTCCACC,CAC,CCA;STRUC=<VC78251>	HPRC,HGSVC,1KG-ONT	Yes	0.03	No	NA,NA	NA	NA
chr15:29949931	444274	INS	93	0.9273	0.2745	3	TJP1(1.0,0.275)	NA	NA	NA	NA	NA	NA	NA	NA	No	ID=15-29948901-29948910-CTA,15-29948919-29948930-CCA,15-29948928-29948938-CCT,15-29948946-29948960-CCA,15-29948995-29949005-CAC,15-29949031-29949040-CCA,15-29949055-29949066-CCA,15-29949089-29949099-CAC,15-29949120-29949129-ACC,15-29949124-29949142-CCACCT,15-29949163-29949177-CCA,15-29949187-29949196-CCA,15-29949202-29949216-CCA,15-29949224-29949233-CAC,15-29949245-29949255-CAC,15-29949256-29949270-CCA,15-29949295-29949309-CCA,15-29949317-29949326-CAC,15-29949327-29949345-ACCTCCACC,15-29949340-29949354-CCA,15-29949385-29949399-CCA,15-29949405-29949414-ACC,15-29949426-29949435-ACC,15-29949430-29949448-CCACCT,15-29949449-29949458-CAC,15-29949460-29949474-CCA,15-29949469-29949475-CCT,15-29949480-29949489-ACC,15-29949501-29949510-ACC,15-29949517-29949531-CCA,15-29949532-29949546-CCA,15-29949552-29949561-ACC,15-29949567-29949609-TCCACAACCACCACCTCCACC,15-29949573-29949582-ACC,15-29949594-29949603-ACC,15-29949611-29949624-CAC,15-29949640-29949654-CCA,15-29949666-29949675-ACC,15-29949683-29949693-CAC,15-29949694-29949708-CCA,15-29949733-29949747-CCA,15-29949755-29949764-CAC,15-29949778-29949792-CCA,15-29949823-29949837-CCA,15-29949843-29949852-ACC,15-29949847-29949920-CCACCTCCACAACCACCACCT,15-29949858-29949867-ACC,15-29949879-29949888-ACC,15-29949900-29949909-ACC,15-29949904-29949922-CCACCT,15-29949923-29949939-CAC,15-29949945-29949960-ACC,15-29949977-29949987-CAC,15-29949988-29950002-CCA,15-29950008-29950017-ACC,15-29950012-29950030-CCACCT,15-29950031-29950041-CAC,15-29950031-29950084-CACCACCACCTCCAC,15-29950042-29950056-CCA,15-29950057-29950071-CCA,15-29950072-29950084-CCA,15-29950088-29950098-CAC,15-29950099-29950113-CCA,15-29950114-29950162-CCACAACCACCACCTCCACCACCA,15-29950119-29950128-ACC,15-29950129-29950142-CCA,15-29950143-29950152-ACC,15-29950143-29950158-ACCACCACCTCCACC,15-29950153-29950166-CCA,15-29950183-29950199-CCA,15-29950228-29950242-CCA,15-29950263-29950272-ACC,15-29950300-29950314-CCA,15-29950319-29950328-CAC,15-29950336-29950350-CCA;MOTIFS=CCT,TCCACAACCACCACCTCCACC,CTA,CCACCTCCACAACCACCACCT,CCACAACCACCACCTCCACCACCA,ACCTCCACC,CACCACCACCTCCAC,CCACCT,ACC,ACCACCACCTCCACC,CAC,CCA;STRUC=<VC78251>	HPRC,HGSVC,1KG-ONT	Yes	0.03	Yes	NA,NA	NA	NA
chr15:29949943	444275	INS	63	0.8737	0.4965	4	TJP1(1.0,0.275)	NA	NA	NA	NA	NA	NA	NA	NA	No	ID=15-29948901-29948910-CTA,15-29948919-29948930-CCA,15-29948928-29948938-CCT,15-29948946-29948960-CCA,15-29948995-29949005-CAC,15-29949031-29949040-CCA,15-29949055-29949066-CCA,15-29949089-29949099-CAC,15-29949120-29949129-ACC,15-29949124-29949142-CCACCT,15-29949163-29949177-CCA,15-29949187-29949196-CCA,15-29949202-29949216-CCA,15-29949224-29949233-CAC,15-29949245-29949255-CAC,15-29949256-29949270-CCA,15-29949295-29949309-CCA,15-29949317-29949326-CAC,15-29949327-29949345-ACCTCCACC,15-29949340-29949354-CCA,15-29949385-29949399-CCA,15-29949405-29949414-ACC,15-29949426-29949435-ACC,15-29949430-29949448-CCACCT,15-29949449-29949458-CAC,15-29949460-29949474-CCA,15-29949469-29949475-CCT,15-29949480-29949489-ACC,15-29949501-29949510-ACC,15-29949517-29949531-CCA,15-29949532-29949546-CCA,15-29949552-29949561-ACC,15-29949567-29949609-TCCACAACCACCACCTCCACC,15-29949573-29949582-ACC,15-29949594-29949603-ACC,15-29949611-29949624-CAC,15-29949640-29949654-CCA,15-29949666-29949675-ACC,15-29949683-29949693-CAC,15-29949694-29949708-CCA,15-29949733-29949747-CCA,15-29949755-29949764-CAC,15-29949778-29949792-CCA,15-29949823-29949837-CCA,15-29949843-29949852-ACC,15-29949847-29949920-CCACCTCCACAACCACCACCT,15-29949858-29949867-ACC,15-29949879-29949888-ACC,15-29949900-29949909-ACC,15-29949904-29949922-CCACCT,15-29949923-29949939-CAC,15-29949945-29949960-ACC,15-29949977-29949987-CAC,15-29949988-29950002-CCA,15-29950008-29950017-ACC,15-29950012-29950030-CCACCT,15-29950031-29950041-CAC,15-29950031-29950084-CACCACCACCTCCAC,15-29950042-29950056-CCA,15-29950057-29950071-CCA,15-29950072-29950084-CCA,15-29950088-29950098-CAC,15-29950099-29950113-CCA,15-29950114-29950162-CCACAACCACCACCTCCACCACCA,15-29950119-29950128-ACC,15-29950129-29950142-CCA,15-29950143-29950152-ACC,15-29950143-29950158-ACCACCACCTCCACC,15-29950153-29950166-CCA,15-29950183-29950199-CCA,15-29950228-29950242-CCA,15-29950263-29950272-ACC,15-29950300-29950314-CCA,15-29950319-29950328-CAC,15-29950336-29950350-CCA;MOTIFS=CCT,TCCACAACCACCACCTCCACC,CTA,CCACCTCCACAACCACCACCT,CCACAACCACCACCTCCACCACCA,ACCTCCACC,CACCACCACCTCCAC,CCACCT,ACC,ACCACCACCTCCACC,CAC,CCA;STRUC=<VC78251>	HPRC,HGSVC,1KG-ONT	Yes	0.03	Yes	NA,NA	NA	NA
chr15:29949946	444276	INS	69	0.8044	0.6819	10	TJP1(1.0,0.275)	NA	NA	NA	NA	NA	NA	NA	NA	No	ID=15-29948901-29948910-CTA,15-29948919-29948930-CCA,15-29948928-29948938-CCT,15-29948946-29948960-CCA,15-29948995-29949005-CAC,15-29949031-29949040-CCA,15-29949055-29949066-CCA,15-29949089-29949099-CAC,15-29949120-29949129-ACC,15-29949124-29949142-CCACCT,15-29949163-29949177-CCA,15-29949187-29949196-CCA,15-29949202-29949216-CCA,15-29949224-29949233-CAC,15-29949245-29949255-CAC,15-29949256-29949270-CCA,15-29949295-29949309-CCA,15-29949317-29949326-CAC,15-29949327-29949345-ACCTCCACC,15-29949340-29949354-CCA,15-29949385-29949399-CCA,15-29949405-29949414-ACC,15-29949426-29949435-ACC,15-29949430-29949448-CCACCT,15-29949449-29949458-CAC,15-29949460-29949474-CCA,15-29949469-29949475-CCT,15-29949480-29949489-ACC,15-29949501-29949510-ACC,15-29949517-29949531-CCA,15-29949532-29949546-CCA,15-29949552-29949561-ACC,15-29949567-29949609-TCCACAACCACCACCTCCACC,15-29949573-29949582-ACC,15-29949594-29949603-ACC,15-29949611-29949624-CAC,15-29949640-29949654-CCA,15-29949666-29949675-ACC,15-29949683-29949693-CAC,15-29949694-29949708-CCA,15-29949733-29949747-CCA,15-29949755-29949764-CAC,15-29949778-29949792-CCA,15-29949823-29949837-CCA,15-29949843-29949852-ACC,15-29949847-29949920-CCACCTCCACAACCACCACCT,15-29949858-29949867-ACC,15-29949879-29949888-ACC,15-29949900-29949909-ACC,15-29949904-29949922-CCACCT,15-29949923-29949939-CAC,15-29949945-29949960-ACC,15-29949977-29949987-CAC,15-29949988-29950002-CCA,15-29950008-29950017-ACC,15-29950012-29950030-CCACCT,15-29950031-29950041-CAC,15-29950031-29950084-CACCACCACCTCCAC,15-29950042-29950056-CCA,15-29950057-29950071-CCA,15-29950072-29950084-CCA,15-29950088-29950098-CAC,15-29950099-29950113-CCA,15-29950114-29950162-CCACAACCACCACCTCCACCACCA,15-29950119-29950128-ACC,15-29950129-29950142-CCA,15-29950143-29950152-ACC,15-29950143-29950158-ACCACCACCTCCACC,15-29950153-29950166-CCA,15-29950183-29950199-CCA,15-29950228-29950242-CCA,15-29950263-29950272-ACC,15-29950300-29950314-CCA,15-29950319-29950328-CAC,15-29950336-29950350-CCA;MOTIFS=CCT,TCCACAACCACCACCTCCACC,CTA,CCACCTCCACAACCACCACCT,CCACAACCACCACCTCCACCACCA,ACCTCCACC,CACCACCACCTCCAC,CCACCT,ACC,ACCACCACCTCCACC,CAC,CCA;STRUC=<VC78251>	HPRC,HGSVC,1KG-ONT	Yes	0.03	No	NA,NA	NA	NA
chr15:29949952	444277	INS	2933	0.9495	0.2033	28	TJP1(1.0,0.275)	NA	NA	NA	NA	NA	NA	NA	NA	No	ID=15-29948901-29948910-CTA,15-29948919-29948930-CCA,15-29948928-29948938-CCT,15-29948946-29948960-CCA,15-29948995-29949005-CAC,15-29949031-29949040-CCA,15-29949055-29949066-CCA,15-29949089-29949099-CAC,15-29949120-29949129-ACC,15-29949124-29949142-CCACCT,15-29949163-29949177-CCA,15-29949187-29949196-CCA,15-29949202-29949216-CCA,15-29949224-29949233-CAC,15-29949245-29949255-CAC,15-29949256-29949270-CCA,15-29949295-29949309-CCA,15-29949317-29949326-CAC,15-29949327-29949345-ACCTCCACC,15-29949340-29949354-CCA,15-29949385-29949399-CCA,15-29949405-29949414-ACC,15-29949426-29949435-ACC,15-29949430-29949448-CCACCT,15-29949449-29949458-CAC,15-29949460-29949474-CCA,15-29949469-29949475-CCT,15-29949480-29949489-ACC,15-29949501-29949510-ACC,15-29949517-29949531-CCA,15-29949532-29949546-CCA,15-29949552-29949561-ACC,15-29949567-29949609-TCCACAACCACCACCTCCACC,15-29949573-29949582-ACC,15-29949594-29949603-ACC,15-29949611-29949624-CAC,15-29949640-29949654-CCA,15-29949666-29949675-ACC,15-29949683-29949693-CAC,15-29949694-29949708-CCA,15-29949733-29949747-CCA,15-29949755-29949764-CAC,15-29949778-29949792-CCA,15-29949823-29949837-CCA,15-29949843-29949852-ACC,15-29949847-29949920-CCACCTCCACAACCACCACCT,15-29949858-29949867-ACC,15-29949879-29949888-ACC,15-29949900-29949909-ACC,15-29949904-29949922-CCACCT,15-29949923-29949939-CAC,15-29949945-29949960-ACC,15-29949977-29949987-CAC,15-29949988-29950002-CCA,15-29950008-29950017-ACC,15-29950012-29950030-CCACCT,15-29950031-29950041-CAC,15-29950031-29950084-CACCACCACCTCCAC,15-29950042-29950056-CCA,15-29950057-29950071-CCA,15-29950072-29950084-CCA,15-29950088-29950098-CAC,15-29950099-29950113-CCA,15-29950114-29950162-CCACAACCACCACCTCCACCACCA,15-29950119-29950128-ACC,15-29950129-29950142-CCA,15-29950143-29950152-ACC,15-29950143-29950158-ACCACCACCTCCACC,15-29950153-29950166-CCA,15-29950183-29950199-CCA,15-29950228-29950242-CCA,15-29950263-29950272-ACC,15-29950300-29950314-CCA,15-29950319-29950328-CAC,15-29950336-29950350-CCA;MOTIFS=CCT,TCCACAACCACCACCTCCACC,CTA,CCACCTCCACAACCACCACCT,CCACAACCACCACCTCCACCACCA,ACCTCCACC,CACCACCACCTCCAC,CCACCT,ACC,ACCACCACCTCCACC,CAC,CCA;STRUC=<VC78251>	HGSVC	No	0.03	Yes	NA,NA	NA	NA
chr15:29949967	444278	INS	103	0.8546	0.5234	8	TJP1(1.0,0.275)	NA	NA	NA	NA	NA	NA	NA	NA	No	ID=15-29948901-29948910-CTA,15-29948919-29948930-CCA,15-29948928-29948938-CCT,15-29948946-29948960-CCA,15-29948995-29949005-CAC,15-29949031-29949040-CCA,15-29949055-29949066-CCA,15-29949089-29949099-CAC,15-29949120-29949129-ACC,15-29949124-29949142-CCACCT,15-29949163-29949177-CCA,15-29949187-29949196-CCA,15-29949202-29949216-CCA,15-29949224-29949233-CAC,15-29949245-29949255-CAC,15-29949256-29949270-CCA,15-29949295-29949309-CCA,15-29949317-29949326-CAC,15-29949327-29949345-ACCTCCACC,15-29949340-29949354-CCA,15-29949385-29949399-CCA,15-29949405-29949414-ACC,15-29949426-29949435-ACC,15-29949430-29949448-CCACCT,15-29949449-29949458-CAC,15-29949460-29949474-CCA,15-29949469-29949475-CCT,15-29949480-29949489-ACC,15-29949501-29949510-ACC,15-29949517-29949531-CCA,15-29949532-29949546-CCA,15-29949552-29949561-ACC,15-29949567-29949609-TCCACAACCACCACCTCCACC,15-29949573-29949582-ACC,15-29949594-29949603-ACC,15-29949611-29949624-CAC,15-29949640-29949654-CCA,15-29949666-29949675-ACC,15-29949683-29949693-CAC,15-29949694-29949708-CCA,15-29949733-29949747-CCA,15-29949755-29949764-CAC,15-29949778-29949792-CCA,15-29949823-29949837-CCA,15-29949843-29949852-ACC,15-29949847-29949920-CCACCTCCACAACCACCACCT,15-29949858-29949867-ACC,15-29949879-29949888-ACC,15-29949900-29949909-ACC,15-29949904-29949922-CCACCT,15-29949923-29949939-CAC,15-29949945-29949960-ACC,15-29949977-29949987-CAC,15-29949988-29950002-CCA,15-29950008-29950017-ACC,15-29950012-29950030-CCACCT,15-29950031-29950041-CAC,15-29950031-29950084-CACCACCACCTCCAC,15-29950042-29950056-CCA,15-29950057-29950071-CCA,15-29950072-29950084-CCA,15-29950088-29950098-CAC,15-29950099-29950113-CCA,15-29950114-29950162-CCACAACCACCACCTCCACCACCA,15-29950119-29950128-ACC,15-29950129-29950142-CCA,15-29950143-29950152-ACC,15-29950143-29950158-ACCACCACCTCCACC,15-29950153-29950166-CCA,15-29950183-29950199-CCA,15-29950228-29950242-CCA,15-29950263-29950272-ACC,15-29950300-29950314-CCA,15-29950319-29950328-CAC,15-29950336-29950350-CCA;MOTIFS=CCT,TCCACAACCACCACCTCCACC,CTA,CCACCTCCACAACCACCACCT,CCACAACCACCACCTCCACCACCA,ACCTCCACC,CACCACCACCTCCAC,CCACCT,ACC,ACCACCACCTCCACC,CAC,CCA;STRUC=<VC78251>	HPRC,HGSVC,1KG-ONT	Yes	0.03	Yes	NA,NA	NA	NA
chr15:29949983	444279	DEL	108	0.8007	0.6877	32	TJP1(1.0,0.275)	NA	NA	NA	NA	NA	NA	NA	NA	No	ID=15-29948901-29948910-CTA,15-29948919-29948930-CCA,15-29948928-29948938-CCT,15-29948946-29948960-CCA,15-29948995-29949005-CAC,15-29949031-29949040-CCA,15-29949055-29949066-CCA,15-29949089-29949099-CAC,15-29949120-29949129-ACC,15-29949124-29949142-CCACCT,15-29949163-29949177-CCA,15-29949187-29949196-CCA,15-29949202-29949216-CCA,15-29949224-29949233-CAC,15-29949245-29949255-CAC,15-29949256-29949270-CCA,15-29949295-29949309-CCA,15-29949317-29949326-CAC,15-29949327-29949345-ACCTCCACC,15-29949340-29949354-CCA,15-29949385-29949399-CCA,15-29949405-29949414-ACC,15-29949426-29949435-ACC,15-29949430-29949448-CCACCT,15-29949449-29949458-CAC,15-29949460-29949474-CCA,15-29949469-29949475-CCT,15-29949480-29949489-ACC,15-29949501-29949510-ACC,15-29949517-29949531-CCA,15-29949532-29949546-CCA,15-29949552-29949561-ACC,15-29949567-29949609-TCCACAACCACCACCTCCACC,15-29949573-29949582-ACC,15-29949594-29949603-ACC,15-29949611-29949624-CAC,15-29949640-29949654-CCA,15-29949666-29949675-ACC,15-29949683-29949693-CAC,15-29949694-29949708-CCA,15-29949733-29949747-CCA,15-29949755-29949764-CAC,15-29949778-29949792-CCA,15-29949823-29949837-CCA,15-29949843-29949852-ACC,15-29949847-29949920-CCACCTCCACAACCACCACCT,15-29949858-29949867-ACC,15-29949879-29949888-ACC,15-29949900-29949909-ACC,15-29949904-29949922-CCACCT,15-29949923-29949939-CAC,15-29949945-29949960-ACC,15-29949977-29949987-CAC,15-29949988-29950002-CCA,15-29950008-29950017-ACC,15-29950012-29950030-CCACCT,15-29950031-29950041-CAC,15-29950031-29950084-CACCACCACCTCCAC,15-29950042-29950056-CCA,15-29950057-29950071-CCA,15-29950072-29950084-CCA,15-29950088-29950098-CAC,15-29950099-29950113-CCA,15-29950114-29950162-CCACAACCACCACCTCCACCACCA,15-29950119-29950128-ACC,15-29950129-29950142-CCA,15-29950143-29950152-ACC,15-29950143-29950158-ACCACCACCTCCACC,15-29950153-29950166-CCA,15-29950183-29950199-CCA,15-29950228-29950242-CCA,15-29950263-29950272-ACC,15-29950300-29950314-CCA,15-29950319-29950328-CAC,15-29950336-29950350-CCA;MOTIFS=CCT,TCCACAACCACCACCTCCACC,CTA,CCACCTCCACAACCACCACCT,CCACAACCACCACCTCCACCACCA,ACCTCCACC,CACCACCACCTCCAC,CCACCT,ACC,ACCACCACCTCCACC,CAC,CCA;STRUC=<VC78251>	HPRC,HGSVC,1KG-ONT	No	0.074	Yes	NA,NA	NA	NA
chr15:29949997	444280	INS	256	0.8121	0.6612	20	TJP1(1.0,0.275)	NA	NA	NA	NA	NA	NA	NA	NA	No	ID=15-29948901-29948910-CTA,15-29948919-29948930-CCA,15-29948928-29948938-CCT,15-29948946-29948960-CCA,15-29948995-29949005-CAC,15-29949031-29949040-CCA,15-29949055-29949066-CCA,15-29949089-29949099-CAC,15-29949120-29949129-ACC,15-29949124-29949142-CCACCT,15-29949163-29949177-CCA,15-29949187-29949196-CCA,15-29949202-29949216-CCA,15-29949224-29949233-CAC,15-29949245-29949255-CAC,15-29949256-29949270-CCA,15-29949295-29949309-CCA,15-29949317-29949326-CAC,15-29949327-29949345-ACCTCCACC,15-29949340-29949354-CCA,15-29949385-29949399-CCA,15-29949405-29949414-ACC,15-29949426-29949435-ACC,15-29949430-29949448-CCACCT,15-29949449-29949458-CAC,15-29949460-29949474-CCA,15-29949469-29949475-CCT,15-29949480-29949489-ACC,15-29949501-29949510-ACC,15-29949517-29949531-CCA,15-29949532-29949546-CCA,15-29949552-29949561-ACC,15-29949567-29949609-TCCACAACCACCACCTCCACC,15-29949573-29949582-ACC,15-29949594-29949603-ACC,15-29949611-29949624-CAC,15-29949640-29949654-CCA,15-29949666-29949675-ACC,15-29949683-29949693-CAC,15-29949694-29949708-CCA,15-29949733-29949747-CCA,15-29949755-29949764-CAC,15-29949778-29949792-CCA,15-29949823-29949837-CCA,15-29949843-29949852-ACC,15-29949847-29949920-CCACCTCCACAACCACCACCT,15-29949858-29949867-ACC,15-29949879-29949888-ACC,15-29949900-29949909-ACC,15-29949904-29949922-CCACCT,15-29949923-29949939-CAC,15-29949945-29949960-ACC,15-29949977-29949987-CAC,15-29949988-29950002-CCA,15-29950008-29950017-ACC,15-29950012-29950030-CCACCT,15-29950031-29950041-CAC,15-29950031-29950084-CACCACCACCTCCAC,15-29950042-29950056-CCA,15-29950057-29950071-CCA,15-29950072-29950084-CCA,15-29950088-29950098-CAC,15-29950099-29950113-CCA,15-29950114-29950162-CCACAACCACCACCTCCACCACCA,15-29950119-29950128-ACC,15-29950129-29950142-CCA,15-29950143-29950152-ACC,15-29950143-29950158-ACCACCACCTCCACC,15-29950153-29950166-CCA,15-29950183-29950199-CCA,15-29950228-29950242-CCA,15-29950263-29950272-ACC,15-29950300-29950314-CCA,15-29950319-29950328-CAC,15-29950336-29950350-CCA;MOTIFS=CCT,TCCACAACCACCACCTCCACC,CTA,CCACCTCCACAACCACCACCT,CCACAACCACCACCTCCACCACCA,ACCTCCACC,CACCACCACCTCCAC,CCACCT,ACC,ACCACCACCTCCACC,CAC,CCA;STRUC=<VC78251>	HPRC,HGSVC,1KG-ONT	Yes	0.03	Yes	NA,NA	NA	NA
chr15:29950057	444282	INS	1053	0.8919	0.4146	1	TJP1(1.0,0.275)	NA	NA	NA	NA	NA	NA	NA	NA	No	ID=15-29948901-29948910-CTA,15-29948919-29948930-CCA,15-29948928-29948938-CCT,15-29948946-29948960-CCA,15-29948995-29949005-CAC,15-29949031-29949040-CCA,15-29949055-29949066-CCA,15-29949089-29949099-CAC,15-29949120-29949129-ACC,15-29949124-29949142-CCACCT,15-29949163-29949177-CCA,15-29949187-29949196-CCA,15-29949202-29949216-CCA,15-29949224-29949233-CAC,15-29949245-29949255-CAC,15-29949256-29949270-CCA,15-29949295-29949309-CCA,15-29949317-29949326-CAC,15-29949327-29949345-ACCTCCACC,15-29949340-29949354-CCA,15-29949385-29949399-CCA,15-29949405-29949414-ACC,15-29949426-29949435-ACC,15-29949430-29949448-CCACCT,15-29949449-29949458-CAC,15-29949460-29949474-CCA,15-29949469-29949475-CCT,15-29949480-29949489-ACC,15-29949501-29949510-ACC,15-29949517-29949531-CCA,15-29949532-29949546-CCA,15-29949552-29949561-ACC,15-29949567-29949609-TCCACAACCACCACCTCCACC,15-29949573-29949582-ACC,15-29949594-29949603-ACC,15-29949611-29949624-CAC,15-29949640-29949654-CCA,15-29949666-29949675-ACC,15-29949683-29949693-CAC,15-29949694-29949708-CCA,15-29949733-29949747-CCA,15-29949755-29949764-CAC,15-29949778-29949792-CCA,15-29949823-29949837-CCA,15-29949843-29949852-ACC,15-29949847-29949920-CCACCTCCACAACCACCACCT,15-29949858-29949867-ACC,15-29949879-29949888-ACC,15-29949900-29949909-ACC,15-29949904-29949922-CCACCT,15-29949923-29949939-CAC,15-29949945-29949960-ACC,15-29949977-29949987-CAC,15-29949988-29950002-CCA,15-29950008-29950017-ACC,15-29950012-29950030-CCACCT,15-29950031-29950041-CAC,15-29950031-29950084-CACCACCACCTCCAC,15-29950042-29950056-CCA,15-29950057-29950071-CCA,15-29950072-29950084-CCA,15-29950088-29950098-CAC,15-29950099-29950113-CCA,15-29950114-29950162-CCACAACCACCACCTCCACCACCA,15-29950119-29950128-ACC,15-29950129-29950142-CCA,15-29950143-29950152-ACC,15-29950143-29950158-ACCACCACCTCCACC,15-29950153-29950166-CCA,15-29950183-29950199-CCA,15-29950228-29950242-CCA,15-29950263-29950272-ACC,15-29950300-29950314-CCA,15-29950319-29950328-CAC,15-29950336-29950350-CCA;MOTIFS=CCT,TCCACAACCACCACCTCCACC,CTA,CCACCTCCACAACCACCACCT,CCACAACCACCACCTCCACCACCA,ACCTCCACC,CACCACCACCTCCAC,CCACCT,ACC,ACCACCACCTCCACC,CAC,CCA;STRUC=<VC78251>	HPRC,HGSVC	No	0.03	No	NA,NA	NA	NA
chr15:29950057	444283	INS	1137	0.8061	0.6762	14	TJP1(1.0,0.275)	NA	NA	NA	NA	NA	NA	NA	NA	No	ID=15-29948901-29948910-CTA,15-29948919-29948930-CCA,15-29948928-29948938-CCT,15-29948946-29948960-CCA,15-29948995-29949005-CAC,15-29949031-29949040-CCA,15-29949055-29949066-CCA,15-29949089-29949099-CAC,15-29949120-29949129-ACC,15-29949124-29949142-CCACCT,15-29949163-29949177-CCA,15-29949187-29949196-CCA,15-29949202-29949216-CCA,15-29949224-29949233-CAC,15-29949245-29949255-CAC,15-29949256-29949270-CCA,15-29949295-29949309-CCA,15-29949317-29949326-CAC,15-29949327-29949345-ACCTCCACC,15-29949340-29949354-CCA,15-29949385-29949399-CCA,15-29949405-29949414-ACC,15-29949426-29949435-ACC,15-29949430-29949448-CCACCT,15-29949449-29949458-CAC,15-29949460-29949474-CCA,15-29949469-29949475-CCT,15-29949480-29949489-ACC,15-29949501-29949510-ACC,15-29949517-29949531-CCA,15-29949532-29949546-CCA,15-29949552-29949561-ACC,15-29949567-29949609-TCCACAACCACCACCTCCACC,15-29949573-29949582-ACC,15-29949594-29949603-ACC,15-29949611-29949624-CAC,15-29949640-29949654-CCA,15-29949666-29949675-ACC,15-29949683-29949693-CAC,15-29949694-29949708-CCA,15-29949733-29949747-CCA,15-29949755-29949764-CAC,15-29949778-29949792-CCA,15-29949823-29949837-CCA,15-29949843-29949852-ACC,15-29949847-29949920-CCACCTCCACAACCACCACCT,15-29949858-29949867-ACC,15-29949879-29949888-ACC,15-29949900-29949909-ACC,15-29949904-29949922-CCACCT,15-29949923-29949939-CAC,15-29949945-29949960-ACC,15-29949977-29949987-CAC,15-29949988-29950002-CCA,15-29950008-29950017-ACC,15-29950012-29950030-CCACCT,15-29950031-29950041-CAC,15-29950031-29950084-CACCACCACCTCCAC,15-29950042-29950056-CCA,15-29950057-29950071-CCA,15-29950072-29950084-CCA,15-29950088-29950098-CAC,15-29950099-29950113-CCA,15-29950114-29950162-CCACAACCACCACCTCCACCACCA,15-29950119-29950128-ACC,15-29950129-29950142-CCA,15-29950143-29950152-ACC,15-29950143-29950158-ACCACCACCTCCACC,15-29950153-29950166-CCA,15-29950183-29950199-CCA,15-29950228-29950242-CCA,15-29950263-29950272-ACC,15-29950300-29950314-CCA,15-29950319-29950328-CAC,15-29950336-29950350-CCA;MOTIFS=CCT,TCCACAACCACCACCTCCACC,CTA,CCACCTCCACAACCACCACCT,CCACAACCACCACCTCCACCACCA,ACCTCCACC,CACCACCACCTCCAC,CCACCT,ACC,ACCACCACCTCCACC,CAC,CCA;STRUC=<VC78251>	HPRC,HGSVC	No	0.03	Yes	NA,NA	NA	NA
chr15:29950057	444281	INS	471	0.8935	0.3702	12	TJP1(1.0,0.275)	NA	NA	NA	NA	NA	NA	NA	NA	No	ID=15-29948901-29948910-CTA,15-29948919-29948930-CCA,15-29948928-29948938-CCT,15-29948946-29948960-CCA,15-29948995-29949005-CAC,15-29949031-29949040-CCA,15-29949055-29949066-CCA,15-29949089-29949099-CAC,15-29949120-29949129-ACC,15-29949124-29949142-CCACCT,15-29949163-29949177-CCA,15-29949187-29949196-CCA,15-29949202-29949216-CCA,15-29949224-29949233-CAC,15-29949245-29949255-CAC,15-29949256-29949270-CCA,15-29949295-29949309-CCA,15-29949317-29949326-CAC,15-29949327-29949345-ACCTCCACC,15-29949340-29949354-CCA,15-29949385-29949399-CCA,15-29949405-29949414-ACC,15-29949426-29949435-ACC,15-29949430-29949448-CCACCT,15-29949449-29949458-CAC,15-29949460-29949474-CCA,15-29949469-29949475-CCT,15-29949480-29949489-ACC,15-29949501-29949510-ACC,15-29949517-29949531-CCA,15-29949532-29949546-CCA,15-29949552-29949561-ACC,15-29949567-29949609-TCCACAACCACCACCTCCACC,15-29949573-29949582-ACC,15-29949594-29949603-ACC,15-29949611-29949624-CAC,15-29949640-29949654-CCA,15-29949666-29949675-ACC,15-29949683-29949693-CAC,15-29949694-29949708-CCA,15-29949733-29949747-CCA,15-29949755-29949764-CAC,15-29949778-29949792-CCA,15-29949823-29949837-CCA,15-29949843-29949852-ACC,15-29949847-29949920-CCACCTCCACAACCACCACCT,15-29949858-29949867-ACC,15-29949879-29949888-ACC,15-29949900-29949909-ACC,15-29949904-29949922-CCACCT,15-29949923-29949939-CAC,15-29949945-29949960-ACC,15-29949977-29949987-CAC,15-29949988-29950002-CCA,15-29950008-29950017-ACC,15-29950012-29950030-CCACCT,15-29950031-29950041-CAC,15-29950031-29950084-CACCACCACCTCCAC,15-29950042-29950056-CCA,15-29950057-29950071-CCA,15-29950072-29950084-CCA,15-29950088-29950098-CAC,15-29950099-29950113-CCA,15-29950114-29950162-CCACAACCACCACCTCCACCACCA,15-29950119-29950128-ACC,15-29950129-29950142-CCA,15-29950143-29950152-ACC,15-29950143-29950158-ACCACCACCTCCACC,15-29950153-29950166-CCA,15-29950183-29950199-CCA,15-29950228-29950242-CCA,15-29950263-29950272-ACC,15-29950300-29950314-CCA,15-29950319-29950328-CAC,15-29950336-29950350-CCA;MOTIFS=CCT,TCCACAACCACCACCTCCACC,CTA,CCACCTCCACAACCACCACCT,CCACAACCACCACCTCCACCACCA,ACCTCCACC,CACCACCACCTCCAC,CCACCT,ACC,ACCACCACCTCCACC,CAC,CCA;STRUC=<VC78251>	HPRC,HGSVC,1KG-ONT	Yes	0.03	Yes	NA,NA	NA	NA
chr15:29950075	444284	INS	72	0.8307	0.6267	3	TJP1(1.0,0.275)	NA	NA	NA	NA	NA	NA	NA	NA	No	ID=15-29948901-29948910-CTA,15-29948919-29948930-CCA,15-29948928-29948938-CCT,15-29948946-29948960-CCA,15-29948995-29949005-CAC,15-29949031-29949040-CCA,15-29949055-29949066-CCA,15-29949089-29949099-CAC,15-29949120-29949129-ACC,15-29949124-29949142-CCACCT,15-29949163-29949177-CCA,15-29949187-29949196-CCA,15-29949202-29949216-CCA,15-29949224-29949233-CAC,15-29949245-29949255-CAC,15-29949256-29949270-CCA,15-29949295-29949309-CCA,15-29949317-29949326-CAC,15-29949327-29949345-ACCTCCACC,15-29949340-29949354-CCA,15-29949385-29949399-CCA,15-29949405-29949414-ACC,15-29949426-29949435-ACC,15-29949430-29949448-CCACCT,15-29949449-29949458-CAC,15-29949460-29949474-CCA,15-29949469-29949475-CCT,15-29949480-29949489-ACC,15-29949501-29949510-ACC,15-29949517-29949531-CCA,15-29949532-29949546-CCA,15-29949552-29949561-ACC,15-29949567-29949609-TCCACAACCACCACCTCCACC,15-29949573-29949582-ACC,15-29949594-29949603-ACC,15-29949611-29949624-CAC,15-29949640-29949654-CCA,15-29949666-29949675-ACC,15-29949683-29949693-CAC,15-29949694-29949708-CCA,15-29949733-29949747-CCA,15-29949755-29949764-CAC,15-29949778-29949792-CCA,15-29949823-29949837-CCA,15-29949843-29949852-ACC,15-29949847-29949920-CCACCTCCACAACCACCACCT,15-29949858-29949867-ACC,15-29949879-29949888-ACC,15-29949900-29949909-ACC,15-29949904-29949922-CCACCT,15-29949923-29949939-CAC,15-29949945-29949960-ACC,15-29949977-29949987-CAC,15-29949988-29950002-CCA,15-29950008-29950017-ACC,15-29950012-29950030-CCACCT,15-29950031-29950041-CAC,15-29950031-29950084-CACCACCACCTCCAC,15-29950042-29950056-CCA,15-29950057-29950071-CCA,15-29950072-29950084-CCA,15-29950088-29950098-CAC,15-29950099-29950113-CCA,15-29950114-29950162-CCACAACCACCACCTCCACCACCA,15-29950119-29950128-ACC,15-29950129-29950142-CCA,15-29950143-29950152-ACC,15-29950143-29950158-ACCACCACCTCCACC,15-29950153-29950166-CCA,15-29950183-29950199-CCA,15-29950228-29950242-CCA,15-29950263-29950272-ACC,15-29950300-29950314-CCA,15-29950319-29950328-CAC,15-29950336-29950350-CCA;MOTIFS=CCT,TCCACAACCACCACCTCCACC,CTA,CCACCTCCACAACCACCACCT,CCACAACCACCACCTCCACCACCA,ACCTCCACC,CACCACCACCTCCAC,CCACCT,ACC,ACCACCACCTCCACC,CAC,CCA;STRUC=<VC78251>	HPRC,HGSVC,1KG-ONT	Yes	0.03	Yes	NA,NA	NA	NA
chr15:29950075	444285	INS	545	0.8358	0.6494	3	TJP1(1.0,0.275)	NA	NA	NA	NA	NA	NA	NA	NA	No	ID=15-29948901-29948910-CTA,15-29948919-29948930-CCA,15-29948928-29948938-CCT,15-29948946-29948960-CCA,15-29948995-29949005-CAC,15-29949031-29949040-CCA,15-29949055-29949066-CCA,15-29949089-29949099-CAC,15-29949120-29949129-ACC,15-29949124-29949142-CCACCT,15-29949163-29949177-CCA,15-29949187-29949196-CCA,15-29949202-29949216-CCA,15-29949224-29949233-CAC,15-29949245-29949255-CAC,15-29949256-29949270-CCA,15-29949295-29949309-CCA,15-29949317-29949326-CAC,15-29949327-29949345-ACCTCCACC,15-29949340-29949354-CCA,15-29949385-29949399-CCA,15-29949405-29949414-ACC,15-29949426-29949435-ACC,15-29949430-29949448-CCACCT,15-29949449-29949458-CAC,15-29949460-29949474-CCA,15-29949469-29949475-CCT,15-29949480-29949489-ACC,15-29949501-29949510-ACC,15-29949517-29949531-CCA,15-29949532-29949546-CCA,15-29949552-29949561-ACC,15-29949567-29949609-TCCACAACCACCACCTCCACC,15-29949573-29949582-ACC,15-29949594-29949603-ACC,15-29949611-29949624-CAC,15-29949640-29949654-CCA,15-29949666-29949675-ACC,15-29949683-29949693-CAC,15-29949694-29949708-CCA,15-29949733-29949747-CCA,15-29949755-29949764-CAC,15-29949778-29949792-CCA,15-29949823-29949837-CCA,15-29949843-29949852-ACC,15-29949847-29949920-CCACCTCCACAACCACCACCT,15-29949858-29949867-ACC,15-29949879-29949888-ACC,15-29949900-29949909-ACC,15-29949904-29949922-CCACCT,15-29949923-29949939-CAC,15-29949945-29949960-ACC,15-29949977-29949987-CAC,15-29949988-29950002-CCA,15-29950008-29950017-ACC,15-29950012-29950030-CCACCT,15-29950031-29950041-CAC,15-29950031-29950084-CACCACCACCTCCAC,15-29950042-29950056-CCA,15-29950057-29950071-CCA,15-29950072-29950084-CCA,15-29950088-29950098-CAC,15-29950099-29950113-CCA,15-29950114-29950162-CCACAACCACCACCTCCACCACCA,15-29950119-29950128-ACC,15-29950129-29950142-CCA,15-29950143-29950152-ACC,15-29950143-29950158-ACCACCACCTCCACC,15-29950153-29950166-CCA,15-29950183-29950199-CCA,15-29950228-29950242-CCA,15-29950263-29950272-ACC,15-29950300-29950314-CCA,15-29950319-29950328-CAC,15-29950336-29950350-CCA;MOTIFS=CCT,TCCACAACCACCACCTCCACC,CTA,CCACCTCCACAACCACCACCT,CCACAACCACCACCTCCACCACCA,ACCTCCACC,CACCACCACCTCCAC,CCACCT,ACC,ACCACCACCTCCACC,CAC,CCA;STRUC=<VC78251>	HPRC,HGSVC,1KG-ONT	No	0.03	Yes	NA,NA	NA	NA
chr15:29950081	444286	INS	163	0.8075	0.6797	2	TJP1(1.0,0.275)	NA	NA	NA	NA	NA	NA	NA	NA	No	ID=15-29948901-29948910-CTA,15-29948919-29948930-CCA,15-29948928-29948938-CCT,15-29948946-29948960-CCA,15-29948995-29949005-CAC,15-29949031-29949040-CCA,15-29949055-29949066-CCA,15-29949089-29949099-CAC,15-29949120-29949129-ACC,15-29949124-29949142-CCACCT,15-29949163-29949177-CCA,15-29949187-29949196-CCA,15-29949202-29949216-CCA,15-29949224-29949233-CAC,15-29949245-29949255-CAC,15-29949256-29949270-CCA,15-29949295-29949309-CCA,15-29949317-29949326-CAC,15-29949327-29949345-ACCTCCACC,15-29949340-29949354-CCA,15-29949385-29949399-CCA,15-29949405-29949414-ACC,15-29949426-29949435-ACC,15-29949430-29949448-CCACCT,15-29949449-29949458-CAC,15-29949460-29949474-CCA,15-29949469-29949475-CCT,15-29949480-29949489-ACC,15-29949501-29949510-ACC,15-29949517-29949531-CCA,15-29949532-29949546-CCA,15-29949552-29949561-ACC,15-29949567-29949609-TCCACAACCACCACCTCCACC,15-29949573-29949582-ACC,15-29949594-29949603-ACC,15-29949611-29949624-CAC,15-29949640-29949654-CCA,15-29949666-29949675-ACC,15-29949683-29949693-CAC,15-29949694-29949708-CCA,15-29949733-29949747-CCA,15-29949755-29949764-CAC,15-29949778-29949792-CCA,15-29949823-29949837-CCA,15-29949843-29949852-ACC,15-29949847-29949920-CCACCTCCACAACCACCACCT,15-29949858-29949867-ACC,15-29949879-29949888-ACC,15-29949900-29949909-ACC,15-29949904-29949922-CCACCT,15-29949923-29949939-CAC,15-29949945-29949960-ACC,15-29949977-29949987-CAC,15-29949988-29950002-CCA,15-29950008-29950017-ACC,15-29950012-29950030-CCACCT,15-29950031-29950041-CAC,15-29950031-29950084-CACCACCACCTCCAC,15-29950042-29950056-CCA,15-29950057-29950071-CCA,15-29950072-29950084-CCA,15-29950088-29950098-CAC,15-29950099-29950113-CCA,15-29950114-29950162-CCACAACCACCACCTCCACCACCA,15-29950119-29950128-ACC,15-29950129-29950142-CCA,15-29950143-29950152-ACC,15-29950143-29950158-ACCACCACCTCCACC,15-29950153-29950166-CCA,15-29950183-29950199-CCA,15-29950228-29950242-CCA,15-29950263-29950272-ACC,15-29950300-29950314-CCA,15-29950319-29950328-CAC,15-29950336-29950350-CCA;MOTIFS=CCT,TCCACAACCACCACCTCCACC,CTA,CCACCTCCACAACCACCACCT,CCACAACCACCACCTCCACCACCA,ACCTCCACC,CACCACCACCTCCAC,CCACCT,ACC,ACCACCACCTCCACC,CAC,CCA;STRUC=<VC78251>	HPRC,HGSVC	Yes	0.0	No	NA,NA	NA	NA
chr15:29950081	444287	INS	332	0.8109	0.6707	4	TJP1(1.0,0.275)	NA	NA	NA	NA	NA	NA	NA	NA	No	ID=15-29948901-29948910-CTA,15-29948919-29948930-CCA,15-29948928-29948938-CCT,15-29948946-29948960-CCA,15-29948995-29949005-CAC,15-29949031-29949040-CCA,15-29949055-29949066-CCA,15-29949089-29949099-CAC,15-29949120-29949129-ACC,15-29949124-29949142-CCACCT,15-29949163-29949177-CCA,15-29949187-29949196-CCA,15-29949202-29949216-CCA,15-29949224-29949233-CAC,15-29949245-29949255-CAC,15-29949256-29949270-CCA,15-29949295-29949309-CCA,15-29949317-29949326-CAC,15-29949327-29949345-ACCTCCACC,15-29949340-29949354-CCA,15-29949385-29949399-CCA,15-29949405-29949414-ACC,15-29949426-29949435-ACC,15-29949430-29949448-CCACCT,15-29949449-29949458-CAC,15-29949460-29949474-CCA,15-29949469-29949475-CCT,15-29949480-29949489-ACC,15-29949501-29949510-ACC,15-29949517-29949531-CCA,15-29949532-29949546-CCA,15-29949552-29949561-ACC,15-29949567-29949609-TCCACAACCACCACCTCCACC,15-29949573-29949582-ACC,15-29949594-29949603-ACC,15-29949611-29949624-CAC,15-29949640-29949654-CCA,15-29949666-29949675-ACC,15-29949683-29949693-CAC,15-29949694-29949708-CCA,15-29949733-29949747-CCA,15-29949755-29949764-CAC,15-29949778-29949792-CCA,15-29949823-29949837-CCA,15-29949843-29949852-ACC,15-29949847-29949920-CCACCTCCACAACCACCACCT,15-29949858-29949867-ACC,15-29949879-29949888-ACC,15-29949900-29949909-ACC,15-29949904-29949922-CCACCT,15-29949923-29949939-CAC,15-29949945-29949960-ACC,15-29949977-29949987-CAC,15-29949988-29950002-CCA,15-29950008-29950017-ACC,15-29950012-29950030-CCACCT,15-29950031-29950041-CAC,15-29950031-29950084-CACCACCACCTCCAC,15-29950042-29950056-CCA,15-29950057-29950071-CCA,15-29950072-29950084-CCA,15-29950088-29950098-CAC,15-29950099-29950113-CCA,15-29950114-29950162-CCACAACCACCACCTCCACCACCA,15-29950119-29950128-ACC,15-29950129-29950142-CCA,15-29950143-29950152-ACC,15-29950143-29950158-ACCACCACCTCCACC,15-29950153-29950166-CCA,15-29950183-29950199-CCA,15-29950228-29950242-CCA,15-29950263-29950272-ACC,15-29950300-29950314-CCA,15-29950319-29950328-CAC,15-29950336-29950350-CCA;MOTIFS=CCT,TCCACAACCACCACCTCCACC,CTA,CCACCTCCACAACCACCACCT,CCACAACCACCACCTCCACCACCA,ACCTCCACC,CACCACCACCTCCAC,CCACCT,ACC,ACCACCACCTCCACC,CAC,CCA;STRUC=<VC78251>	HPRC,HGSVC,1KG-ONT	Yes	0.0	No	NA,NA	NA	NA
chr15:29950088	444288	INS	69	0.8477	0.5527	7	TJP1(1.0,0.275)	NA	NA	NA	NA	NA	NA	NA	NA	No	ID=15-29948901-29948910-CTA,15-29948919-29948930-CCA,15-29948928-29948938-CCT,15-29948946-29948960-CCA,15-29948995-29949005-CAC,15-29949031-29949040-CCA,15-29949055-29949066-CCA,15-29949089-29949099-CAC,15-29949120-29949129-ACC,15-29949124-29949142-CCACCT,15-29949163-29949177-CCA,15-29949187-29949196-CCA,15-29949202-29949216-CCA,15-29949224-29949233-CAC,15-29949245-29949255-CAC,15-29949256-29949270-CCA,15-29949295-29949309-CCA,15-29949317-29949326-CAC,15-29949327-29949345-ACCTCCACC,15-29949340-29949354-CCA,15-29949385-29949399-CCA,15-29949405-29949414-ACC,15-29949426-29949435-ACC,15-29949430-29949448-CCACCT,15-29949449-29949458-CAC,15-29949460-29949474-CCA,15-29949469-29949475-CCT,15-29949480-29949489-ACC,15-29949501-29949510-ACC,15-29949517-29949531-CCA,15-29949532-29949546-CCA,15-29949552-29949561-ACC,15-29949567-29949609-TCCACAACCACCACCTCCACC,15-29949573-29949582-ACC,15-29949594-29949603-ACC,15-29949611-29949624-CAC,15-29949640-29949654-CCA,15-29949666-29949675-ACC,15-29949683-29949693-CAC,15-29949694-29949708-CCA,15-29949733-29949747-CCA,15-29949755-29949764-CAC,15-29949778-29949792-CCA,15-29949823-29949837-CCA,15-29949843-29949852-ACC,15-29949847-29949920-CCACCTCCACAACCACCACCT,15-29949858-29949867-ACC,15-29949879-29949888-ACC,15-29949900-29949909-ACC,15-29949904-29949922-CCACCT,15-29949923-29949939-CAC,15-29949945-29949960-ACC,15-29949977-29949987-CAC,15-29949988-29950002-CCA,15-29950008-29950017-ACC,15-29950012-29950030-CCACCT,15-29950031-29950041-CAC,15-29950031-29950084-CACCACCACCTCCAC,15-29950042-29950056-CCA,15-29950057-29950071-CCA,15-29950072-29950084-CCA,15-29950088-29950098-CAC,15-29950099-29950113-CCA,15-29950114-29950162-CCACAACCACCACCTCCACCACCA,15-29950119-29950128-ACC,15-29950129-29950142-CCA,15-29950143-29950152-ACC,15-29950143-29950158-ACCACCACCTCCACC,15-29950153-29950166-CCA,15-29950183-29950199-CCA,15-29950228-29950242-CCA,15-29950263-29950272-ACC,15-29950300-29950314-CCA,15-29950319-29950328-CAC,15-29950336-29950350-CCA;MOTIFS=CCT,TCCACAACCACCACCTCCACC,CTA,CCACCTCCACAACCACCACCT,CCACAACCACCACCTCCACCACCA,ACCTCCACC,CACCACCACCTCCAC,CCACCT,ACC,ACCACCACCTCCACC,CAC,CCA;STRUC=<VC78251>	HPRC,HGSVC,1KG-ONT	No	0.0	Yes	NA,NA	NA	NA
chr15:29950095	444289	INS	72	0.7944	0.6946	4	TJP1(1.0,0.275)	NA	NA	NA	NA	NA	NA	NA	NA	No	ID=15-29948901-29948910-CTA,15-29948919-29948930-CCA,15-29948928-29948938-CCT,15-29948946-29948960-CCA,15-29948995-29949005-CAC,15-29949031-29949040-CCA,15-29949055-29949066-CCA,15-29949089-29949099-CAC,15-29949120-29949129-ACC,15-29949124-29949142-CCACCT,15-29949163-29949177-CCA,15-29949187-29949196-CCA,15-29949202-29949216-CCA,15-29949224-29949233-CAC,15-29949245-29949255-CAC,15-29949256-29949270-CCA,15-29949295-29949309-CCA,15-29949317-29949326-CAC,15-29949327-29949345-ACCTCCACC,15-29949340-29949354-CCA,15-29949385-29949399-CCA,15-29949405-29949414-ACC,15-29949426-29949435-ACC,15-29949430-29949448-CCACCT,15-29949449-29949458-CAC,15-29949460-29949474-CCA,15-29949469-29949475-CCT,15-29949480-29949489-ACC,15-29949501-29949510-ACC,15-29949517-29949531-CCA,15-29949532-29949546-CCA,15-29949552-29949561-ACC,15-29949567-29949609-TCCACAACCACCACCTCCACC,15-29949573-29949582-ACC,15-29949594-29949603-ACC,15-29949611-29949624-CAC,15-29949640-29949654-CCA,15-29949666-29949675-ACC,15-29949683-29949693-CAC,15-29949694-29949708-CCA,15-29949733-29949747-CCA,15-29949755-29949764-CAC,15-29949778-29949792-CCA,15-29949823-29949837-CCA,15-29949843-29949852-ACC,15-29949847-29949920-CCACCTCCACAACCACCACCT,15-29949858-29949867-ACC,15-29949879-29949888-ACC,15-29949900-29949909-ACC,15-29949904-29949922-CCACCT,15-29949923-29949939-CAC,15-29949945-29949960-ACC,15-29949977-29949987-CAC,15-29949988-29950002-CCA,15-29950008-29950017-ACC,15-29950012-29950030-CCACCT,15-29950031-29950041-CAC,15-29950031-29950084-CACCACCACCTCCAC,15-29950042-29950056-CCA,15-29950057-29950071-CCA,15-29950072-29950084-CCA,15-29950088-29950098-CAC,15-29950099-29950113-CCA,15-29950114-29950162-CCACAACCACCACCTCCACCACCA,15-29950119-29950128-ACC,15-29950129-29950142-CCA,15-29950143-29950152-ACC,15-29950143-29950158-ACCACCACCTCCACC,15-29950153-29950166-CCA,15-29950183-29950199-CCA,15-29950228-29950242-CCA,15-29950263-29950272-ACC,15-29950300-29950314-CCA,15-29950319-29950328-CAC,15-29950336-29950350-CCA;MOTIFS=CCT,TCCACAACCACCACCTCCACC,CTA,CCACCTCCACAACCACCACCT,CCACAACCACCACCTCCACCACCA,ACCTCCACC,CACCACCACCTCCAC,CCACCT,ACC,ACCACCACCTCCACC,CAC,CCA;STRUC=<VC78251>	HPRC,HGSVC,1KG-ONT	No	0.0	No	NA,NA	NA	NA
chr15:29950096	444290	INS	67	0.8036	0.6907	28	TJP1(1.0,0.275)	NA	NA	NA	NA	NA	NA	NA	NA	No	ID=15-29948901-29948910-CTA,15-29948919-29948930-CCA,15-29948928-29948938-CCT,15-29948946-29948960-CCA,15-29948995-29949005-CAC,15-29949031-29949040-CCA,15-29949055-29949066-CCA,15-29949089-29949099-CAC,15-29949120-29949129-ACC,15-29949124-29949142-CCACCT,15-29949163-29949177-CCA,15-29949187-29949196-CCA,15-29949202-29949216-CCA,15-29949224-29949233-CAC,15-29949245-29949255-CAC,15-29949256-29949270-CCA,15-29949295-29949309-CCA,15-29949317-29949326-CAC,15-29949327-29949345-ACCTCCACC,15-29949340-29949354-CCA,15-29949385-29949399-CCA,15-29949405-29949414-ACC,15-29949426-29949435-ACC,15-29949430-29949448-CCACCT,15-29949449-29949458-CAC,15-29949460-29949474-CCA,15-29949469-29949475-CCT,15-29949480-29949489-ACC,15-29949501-29949510-ACC,15-29949517-29949531-CCA,15-29949532-29949546-CCA,15-29949552-29949561-ACC,15-29949567-29949609-TCCACAACCACCACCTCCACC,15-29949573-29949582-ACC,15-29949594-29949603-ACC,15-29949611-29949624-CAC,15-29949640-29949654-CCA,15-29949666-29949675-ACC,15-29949683-29949693-CAC,15-29949694-29949708-CCA,15-29949733-29949747-CCA,15-29949755-29949764-CAC,15-29949778-29949792-CCA,15-29949823-29949837-CCA,15-29949843-29949852-ACC,15-29949847-29949920-CCACCTCCACAACCACCACCT,15-29949858-29949867-ACC,15-29949879-29949888-ACC,15-29949900-29949909-ACC,15-29949904-29949922-CCACCT,15-29949923-29949939-CAC,15-29949945-29949960-ACC,15-29949977-29949987-CAC,15-29949988-29950002-CCA,15-29950008-29950017-ACC,15-29950012-29950030-CCACCT,15-29950031-29950041-CAC,15-29950031-29950084-CACCACCACCTCCAC,15-29950042-29950056-CCA,15-29950057-29950071-CCA,15-29950072-29950084-CCA,15-29950088-29950098-CAC,15-29950099-29950113-CCA,15-29950114-29950162-CCACAACCACCACCTCCACCACCA,15-29950119-29950128-ACC,15-29950129-29950142-CCA,15-29950143-29950152-ACC,15-29950143-29950158-ACCACCACCTCCACC,15-29950153-29950166-CCA,15-29950183-29950199-CCA,15-29950228-29950242-CCA,15-29950263-29950272-ACC,15-29950300-29950314-CCA,15-29950319-29950328-CAC,15-29950336-29950350-CCA;MOTIFS=CCT,TCCACAACCACCACCTCCACC,CTA,CCACCTCCACAACCACCACCT,CCACAACCACCACCTCCACCACCA,ACCTCCACC,CACCACCACCTCCAC,CCACCT,ACC,ACCACCACCTCCACC,CAC,CCA;STRUC=<VC78251>	HPRC,HGSVC,1KG-ONT	No	0.0	Yes	NA,NA	NA	NA
chr15:29950129	444294	INS	85	0.8456	0.5777	2	TJP1(1.0,0.275)	NA	NA	NA	NA	NA	NA	NA	NA	No	ID=15-29948901-29948910-CTA,15-29948919-29948930-CCA,15-29948928-29948938-CCT,15-29948946-29948960-CCA,15-29948995-29949005-CAC,15-29949031-29949040-CCA,15-29949055-29949066-CCA,15-29949089-29949099-CAC,15-29949120-29949129-ACC,15-29949124-29949142-CCACCT,15-29949163-29949177-CCA,15-29949187-29949196-CCA,15-29949202-29949216-CCA,15-29949224-29949233-CAC,15-29949245-29949255-CAC,15-29949256-29949270-CCA,15-29949295-29949309-CCA,15-29949317-29949326-CAC,15-29949327-29949345-ACCTCCACC,15-29949340-29949354-CCA,15-29949385-29949399-CCA,15-29949405-29949414-ACC,15-29949426-29949435-ACC,15-29949430-29949448-CCACCT,15-29949449-29949458-CAC,15-29949460-29949474-CCA,15-29949469-29949475-CCT,15-29949480-29949489-ACC,15-29949501-29949510-ACC,15-29949517-29949531-CCA,15-29949532-29949546-CCA,15-29949552-29949561-ACC,15-29949567-29949609-TCCACAACCACCACCTCCACC,15-29949573-29949582-ACC,15-29949594-29949603-ACC,15-29949611-29949624-CAC,15-29949640-29949654-CCA,15-29949666-29949675-ACC,15-29949683-29949693-CAC,15-29949694-29949708-CCA,15-29949733-29949747-CCA,15-29949755-29949764-CAC,15-29949778-29949792-CCA,15-29949823-29949837-CCA,15-29949843-29949852-ACC,15-29949847-29949920-CCACCTCCACAACCACCACCT,15-29949858-29949867-ACC,15-29949879-29949888-ACC,15-29949900-29949909-ACC,15-29949904-29949922-CCACCT,15-29949923-29949939-CAC,15-29949945-29949960-ACC,15-29949977-29949987-CAC,15-29949988-29950002-CCA,15-29950008-29950017-ACC,15-29950012-29950030-CCACCT,15-29950031-29950041-CAC,15-29950031-29950084-CACCACCACCTCCAC,15-29950042-29950056-CCA,15-29950057-29950071-CCA,15-29950072-29950084-CCA,15-29950088-29950098-CAC,15-29950099-29950113-CCA,15-29950114-29950162-CCACAACCACCACCTCCACCACCA,15-29950119-29950128-ACC,15-29950129-29950142-CCA,15-29950143-29950152-ACC,15-29950143-29950158-ACCACCACCTCCACC,15-29950153-29950166-CCA,15-29950183-29950199-CCA,15-29950228-29950242-CCA,15-29950263-29950272-ACC,15-29950300-29950314-CCA,15-29950319-29950328-CAC,15-29950336-29950350-CCA;MOTIFS=CCT,TCCACAACCACCACCTCCACC,CTA,CCACCTCCACAACCACCACCT,CCACAACCACCACCTCCACCACCA,ACCTCCACC,CACCACCACCTCCAC,CCACCT,ACC,ACCACCACCTCCACC,CAC,CCA;STRUC=<VC78251>	HPRC,HGSVC	No	0.0	No	NA,NA	NA	NA
chr15:29950129	444298	INS	742	0.8132	0.6722	4	TJP1(1.0,0.275)	NA	NA	NA	NA	NA	NA	NA	NA	No	ID=15-29948901-29948910-CTA,15-29948919-29948930-CCA,15-29948928-29948938-CCT,15-29948946-29948960-CCA,15-29948995-29949005-CAC,15-29949031-29949040-CCA,15-29949055-29949066-CCA,15-29949089-29949099-CAC,15-29949120-29949129-ACC,15-29949124-29949142-CCACCT,15-29949163-29949177-CCA,15-29949187-29949196-CCA,15-29949202-29949216-CCA,15-29949224-29949233-CAC,15-29949245-29949255-CAC,15-29949256-29949270-CCA,15-29949295-29949309-CCA,15-29949317-29949326-CAC,15-29949327-29949345-ACCTCCACC,15-29949340-29949354-CCA,15-29949385-29949399-CCA,15-29949405-29949414-ACC,15-29949426-29949435-ACC,15-29949430-29949448-CCACCT,15-29949449-29949458-CAC,15-29949460-29949474-CCA,15-29949469-29949475-CCT,15-29949480-29949489-ACC,15-29949501-29949510-ACC,15-29949517-29949531-CCA,15-29949532-29949546-CCA,15-29949552-29949561-ACC,15-29949567-29949609-TCCACAACCACCACCTCCACC,15-29949573-29949582-ACC,15-29949594-29949603-ACC,15-29949611-29949624-CAC,15-29949640-29949654-CCA,15-29949666-29949675-ACC,15-29949683-29949693-CAC,15-29949694-29949708-CCA,15-29949733-29949747-CCA,15-29949755-29949764-CAC,15-29949778-29949792-CCA,15-29949823-29949837-CCA,15-29949843-29949852-ACC,15-29949847-29949920-CCACCTCCACAACCACCACCT,15-29949858-29949867-ACC,15-29949879-29949888-ACC,15-29949900-29949909-ACC,15-29949904-29949922-CCACCT,15-29949923-29949939-CAC,15-29949945-29949960-ACC,15-29949977-29949987-CAC,15-29949988-29950002-CCA,15-29950008-29950017-ACC,15-29950012-29950030-CCACCT,15-29950031-29950041-CAC,15-29950031-29950084-CACCACCACCTCCAC,15-29950042-29950056-CCA,15-29950057-29950071-CCA,15-29950072-29950084-CCA,15-29950088-29950098-CAC,15-29950099-29950113-CCA,15-29950114-29950162-CCACAACCACCACCTCCACCACCA,15-29950119-29950128-ACC,15-29950129-29950142-CCA,15-29950143-29950152-ACC,15-29950143-29950158-ACCACCACCTCCACC,15-29950153-29950166-CCA,15-29950183-29950199-CCA,15-29950228-29950242-CCA,15-29950263-29950272-ACC,15-29950300-29950314-CCA,15-29950319-29950328-CAC,15-29950336-29950350-CCA;MOTIFS=CCT,TCCACAACCACCACCTCCACC,CTA,CCACCTCCACAACCACCACCT,CCACAACCACCACCTCCACCACCA,ACCTCCACC,CACCACCACCTCCAC,CCACCT,ACC,ACCACCACCTCCACC,CAC,CCA;STRUC=<VC78251>	HPRC,HGSVC	No	0.0	No	NA,NA	NA	NA
chr15:29950129	444297	INS	2698	0.8123	0.6598	111	TJP1(1.0,0.275)	NA	NA	NA	NA	NA	NA	NA	NA	No	ID=15-29948901-29948910-CTA,15-29948919-29948930-CCA,15-29948928-29948938-CCT,15-29948946-29948960-CCA,15-29948995-29949005-CAC,15-29949031-29949040-CCA,15-29949055-29949066-CCA,15-29949089-29949099-CAC,15-29949120-29949129-ACC,15-29949124-29949142-CCACCT,15-29949163-29949177-CCA,15-29949187-29949196-CCA,15-29949202-29949216-CCA,15-29949224-29949233-CAC,15-29949245-29949255-CAC,15-29949256-29949270-CCA,15-29949295-29949309-CCA,15-29949317-29949326-CAC,15-29949327-29949345-ACCTCCACC,15-29949340-29949354-CCA,15-29949385-29949399-CCA,15-29949405-29949414-ACC,15-29949426-29949435-ACC,15-29949430-29949448-CCACCT,15-29949449-29949458-CAC,15-29949460-29949474-CCA,15-29949469-29949475-CCT,15-29949480-29949489-ACC,15-29949501-29949510-ACC,15-29949517-29949531-CCA,15-29949532-29949546-CCA,15-29949552-29949561-ACC,15-29949567-29949609-TCCACAACCACCACCTCCACC,15-29949573-29949582-ACC,15-29949594-29949603-ACC,15-29949611-29949624-CAC,15-29949640-29949654-CCA,15-29949666-29949675-ACC,15-29949683-29949693-CAC,15-29949694-29949708-CCA,15-29949733-29949747-CCA,15-29949755-29949764-CAC,15-29949778-29949792-CCA,15-29949823-29949837-CCA,15-29949843-29949852-ACC,15-29949847-29949920-CCACCTCCACAACCACCACCT,15-29949858-29949867-ACC,15-29949879-29949888-ACC,15-29949900-29949909-ACC,15-29949904-29949922-CCACCT,15-29949923-29949939-CAC,15-29949945-29949960-ACC,15-29949977-29949987-CAC,15-29949988-29950002-CCA,15-29950008-29950017-ACC,15-29950012-29950030-CCACCT,15-29950031-29950041-CAC,15-29950031-29950084-CACCACCACCTCCAC,15-29950042-29950056-CCA,15-29950057-29950071-CCA,15-29950072-29950084-CCA,15-29950088-29950098-CAC,15-29950099-29950113-CCA,15-29950114-29950162-CCACAACCACCACCTCCACCACCA,15-29950119-29950128-ACC,15-29950129-29950142-CCA,15-29950143-29950152-ACC,15-29950143-29950158-ACCACCACCTCCACC,15-29950153-29950166-CCA,15-29950183-29950199-CCA,15-29950228-29950242-CCA,15-29950263-29950272-ACC,15-29950300-29950314-CCA,15-29950319-29950328-CAC,15-29950336-29950350-CCA;MOTIFS=CCT,TCCACAACCACCACCTCCACC,CTA,CCACCTCCACAACCACCACCT,CCACAACCACCACCTCCACCACCA,ACCTCCACC,CACCACCACCTCCAC,CCACCT,ACC,ACCACCACCTCCACC,CAC,CCA;STRUC=<VC78251>	HGSVC	No	0.0	Yes	NA,NA	NA	NA
chr15:29950129	444296	INS	1152	0.9152	0.587	14	TJP1(1.0,0.275)	NA	NA	NA	NA	NA	NA	NA	NA	No	ID=15-29948901-29948910-CTA,15-29948919-29948930-CCA,15-29948928-29948938-CCT,15-29948946-29948960-CCA,15-29948995-29949005-CAC,15-29949031-29949040-CCA,15-29949055-29949066-CCA,15-29949089-29949099-CAC,15-29949120-29949129-ACC,15-29949124-29949142-CCACCT,15-29949163-29949177-CCA,15-29949187-29949196-CCA,15-29949202-29949216-CCA,15-29949224-29949233-CAC,15-29949245-29949255-CAC,15-29949256-29949270-CCA,15-29949295-29949309-CCA,15-29949317-29949326-CAC,15-29949327-29949345-ACCTCCACC,15-29949340-29949354-CCA,15-29949385-29949399-CCA,15-29949405-29949414-ACC,15-29949426-29949435-ACC,15-29949430-29949448-CCACCT,15-29949449-29949458-CAC,15-29949460-29949474-CCA,15-29949469-29949475-CCT,15-29949480-29949489-ACC,15-29949501-29949510-ACC,15-29949517-29949531-CCA,15-29949532-29949546-CCA,15-29949552-29949561-ACC,15-29949567-29949609-TCCACAACCACCACCTCCACC,15-29949573-29949582-ACC,15-29949594-29949603-ACC,15-29949611-29949624-CAC,15-29949640-29949654-CCA,15-29949666-29949675-ACC,15-29949683-29949693-CAC,15-29949694-29949708-CCA,15-29949733-29949747-CCA,15-29949755-29949764-CAC,15-29949778-29949792-CCA,15-29949823-29949837-CCA,15-29949843-29949852-ACC,15-29949847-29949920-CCACCTCCACAACCACCACCT,15-29949858-29949867-ACC,15-29949879-29949888-ACC,15-29949900-29949909-ACC,15-29949904-29949922-CCACCT,15-29949923-29949939-CAC,15-29949945-29949960-ACC,15-29949977-29949987-CAC,15-29949988-29950002-CCA,15-29950008-29950017-ACC,15-29950012-29950030-CCACCT,15-29950031-29950041-CAC,15-29950031-29950084-CACCACCACCTCCAC,15-29950042-29950056-CCA,15-29950057-29950071-CCA,15-29950072-29950084-CCA,15-29950088-29950098-CAC,15-29950099-29950113-CCA,15-29950114-29950162-CCACAACCACCACCTCCACCACCA,15-29950119-29950128-ACC,15-29950129-29950142-CCA,15-29950143-29950152-ACC,15-29950143-29950158-ACCACCACCTCCACC,15-29950153-29950166-CCA,15-29950183-29950199-CCA,15-29950228-29950242-CCA,15-29950263-29950272-ACC,15-29950300-29950314-CCA,15-29950319-29950328-CAC,15-29950336-29950350-CCA;MOTIFS=CCT,TCCACAACCACCACCTCCACC,CTA,CCACCTCCACAACCACCACCT,CCACAACCACCACCTCCACCACCA,ACCTCCACC,CACCACCACCTCCAC,CCACCT,ACC,ACCACCACCTCCACC,CAC,CCA;STRUC=<VC78251>	HPRC,HGSVC	No	0.0	Yes	NA,NA	NA	NA
chr15:29950129	444295	INS	87	0.8251	0.6425	3	TJP1(1.0,0.275)	NA	NA	NA	NA	NA	NA	NA	NA	No	ID=15-29948901-29948910-CTA,15-29948919-29948930-CCA,15-29948928-29948938-CCT,15-29948946-29948960-CCA,15-29948995-29949005-CAC,15-29949031-29949040-CCA,15-29949055-29949066-CCA,15-29949089-29949099-CAC,15-29949120-29949129-ACC,15-29949124-29949142-CCACCT,15-29949163-29949177-CCA,15-29949187-29949196-CCA,15-29949202-29949216-CCA,15-29949224-29949233-CAC,15-29949245-29949255-CAC,15-29949256-29949270-CCA,15-29949295-29949309-CCA,15-29949317-29949326-CAC,15-29949327-29949345-ACCTCCACC,15-29949340-29949354-CCA,15-29949385-29949399-CCA,15-29949405-29949414-ACC,15-29949426-29949435-ACC,15-29949430-29949448-CCACCT,15-29949449-29949458-CAC,15-29949460-29949474-CCA,15-29949469-29949475-CCT,15-29949480-29949489-ACC,15-29949501-29949510-ACC,15-29949517-29949531-CCA,15-29949532-29949546-CCA,15-29949552-29949561-ACC,15-29949567-29949609-TCCACAACCACCACCTCCACC,15-29949573-29949582-ACC,15-29949594-29949603-ACC,15-29949611-29949624-CAC,15-29949640-29949654-CCA,15-29949666-29949675-ACC,15-29949683-29949693-CAC,15-29949694-29949708-CCA,15-29949733-29949747-CCA,15-29949755-29949764-CAC,15-29949778-29949792-CCA,15-29949823-29949837-CCA,15-29949843-29949852-ACC,15-29949847-29949920-CCACCTCCACAACCACCACCT,15-29949858-29949867-ACC,15-29949879-29949888-ACC,15-29949900-29949909-ACC,15-29949904-29949922-CCACCT,15-29949923-29949939-CAC,15-29949945-29949960-ACC,15-29949977-29949987-CAC,15-29949988-29950002-CCA,15-29950008-29950017-ACC,15-29950012-29950030-CCACCT,15-29950031-29950041-CAC,15-29950031-29950084-CACCACCACCTCCAC,15-29950042-29950056-CCA,15-29950057-29950071-CCA,15-29950072-29950084-CCA,15-29950088-29950098-CAC,15-29950099-29950113-CCA,15-29950114-29950162-CCACAACCACCACCTCCACCACCA,15-29950119-29950128-ACC,15-29950129-29950142-CCA,15-29950143-29950152-ACC,15-29950143-29950158-ACCACCACCTCCACC,15-29950153-29950166-CCA,15-29950183-29950199-CCA,15-29950228-29950242-CCA,15-29950263-29950272-ACC,15-29950300-29950314-CCA,15-29950319-29950328-CAC,15-29950336-29950350-CCA;MOTIFS=CCT,TCCACAACCACCACCTCCACC,CTA,CCACCTCCACAACCACCACCT,CCACAACCACCACCTCCACCACCA,ACCTCCACC,CACCACCACCTCCAC,CCACCT,ACC,ACCACCACCTCCACC,CAC,CCA;STRUC=<VC78251>	HPRC,HGSVC	No	0.0	No	NA,NA	NA	NA
chr15:29950129	444291	INS	821	0.8221	0.6354	1	TJP1(1.0,0.275)	NA	NA	NA	NA	NA	NA	NA	NA	No	ID=15-29948901-29948910-CTA,15-29948919-29948930-CCA,15-29948928-29948938-CCT,15-29948946-29948960-CCA,15-29948995-29949005-CAC,15-29949031-29949040-CCA,15-29949055-29949066-CCA,15-29949089-29949099-CAC,15-29949120-29949129-ACC,15-29949124-29949142-CCACCT,15-29949163-29949177-CCA,15-29949187-29949196-CCA,15-29949202-29949216-CCA,15-29949224-29949233-CAC,15-29949245-29949255-CAC,15-29949256-29949270-CCA,15-29949295-29949309-CCA,15-29949317-29949326-CAC,15-29949327-29949345-ACCTCCACC,15-29949340-29949354-CCA,15-29949385-29949399-CCA,15-29949405-29949414-ACC,15-29949426-29949435-ACC,15-29949430-29949448-CCACCT,15-29949449-29949458-CAC,15-29949460-29949474-CCA,15-29949469-29949475-CCT,15-29949480-29949489-ACC,15-29949501-29949510-ACC,15-29949517-29949531-CCA,15-29949532-29949546-CCA,15-29949552-29949561-ACC,15-29949567-29949609-TCCACAACCACCACCTCCACC,15-29949573-29949582-ACC,15-29949594-29949603-ACC,15-29949611-29949624-CAC,15-29949640-29949654-CCA,15-29949666-29949675-ACC,15-29949683-29949693-CAC,15-29949694-29949708-CCA,15-29949733-29949747-CCA,15-29949755-29949764-CAC,15-29949778-29949792-CCA,15-29949823-29949837-CCA,15-29949843-29949852-ACC,15-29949847-29949920-CCACCTCCACAACCACCACCT,15-29949858-29949867-ACC,15-29949879-29949888-ACC,15-29949900-29949909-ACC,15-29949904-29949922-CCACCT,15-29949923-29949939-CAC,15-29949945-29949960-ACC,15-29949977-29949987-CAC,15-29949988-29950002-CCA,15-29950008-29950017-ACC,15-29950012-29950030-CCACCT,15-29950031-29950041-CAC,15-29950031-29950084-CACCACCACCTCCAC,15-29950042-29950056-CCA,15-29950057-29950071-CCA,15-29950072-29950084-CCA,15-29950088-29950098-CAC,15-29950099-29950113-CCA,15-29950114-29950162-CCACAACCACCACCTCCACCACCA,15-29950119-29950128-ACC,15-29950129-29950142-CCA,15-29950143-29950152-ACC,15-29950143-29950158-ACCACCACCTCCACC,15-29950153-29950166-CCA,15-29950183-29950199-CCA,15-29950228-29950242-CCA,15-29950263-29950272-ACC,15-29950300-29950314-CCA,15-29950319-29950328-CAC,15-29950336-29950350-CCA;MOTIFS=CCT,TCCACAACCACCACCTCCACC,CTA,CCACCTCCACAACCACCACCT,CCACAACCACCACCTCCACCACCA,ACCTCCACC,CACCACCACCTCCAC,CCACCT,ACC,ACCACCACCTCCACC,CAC,CCA;STRUC=<VC78251>	HPRC,HGSVC	No	0.0	No	NA,NA	NA	NA
chr15:29950129	444292	INS	2509	0.9093	0.3469	44	TJP1(1.0,0.275)	NA	NA	NA	NA	NA	NA	NA	NA	No	ID=15-29948901-29948910-CTA,15-29948919-29948930-CCA,15-29948928-29948938-CCT,15-29948946-29948960-CCA,15-29948995-29949005-CAC,15-29949031-29949040-CCA,15-29949055-29949066-CCA,15-29949089-29949099-CAC,15-29949120-29949129-ACC,15-29949124-29949142-CCACCT,15-29949163-29949177-CCA,15-29949187-29949196-CCA,15-29949202-29949216-CCA,15-29949224-29949233-CAC,15-29949245-29949255-CAC,15-29949256-29949270-CCA,15-29949295-29949309-CCA,15-29949317-29949326-CAC,15-29949327-29949345-ACCTCCACC,15-29949340-29949354-CCA,15-29949385-29949399-CCA,15-29949405-29949414-ACC,15-29949426-29949435-ACC,15-29949430-29949448-CCACCT,15-29949449-29949458-CAC,15-29949460-29949474-CCA,15-29949469-29949475-CCT,15-29949480-29949489-ACC,15-29949501-29949510-ACC,15-29949517-29949531-CCA,15-29949532-29949546-CCA,15-29949552-29949561-ACC,15-29949567-29949609-TCCACAACCACCACCTCCACC,15-29949573-29949582-ACC,15-29949594-29949603-ACC,15-29949611-29949624-CAC,15-29949640-29949654-CCA,15-29949666-29949675-ACC,15-29949683-29949693-CAC,15-29949694-29949708-CCA,15-29949733-29949747-CCA,15-29949755-29949764-CAC,15-29949778-29949792-CCA,15-29949823-29949837-CCA,15-29949843-29949852-ACC,15-29949847-29949920-CCACCTCCACAACCACCACCT,15-29949858-29949867-ACC,15-29949879-29949888-ACC,15-29949900-29949909-ACC,15-29949904-29949922-CCACCT,15-29949923-29949939-CAC,15-29949945-29949960-ACC,15-29949977-29949987-CAC,15-29949988-29950002-CCA,15-29950008-29950017-ACC,15-29950012-29950030-CCACCT,15-29950031-29950041-CAC,15-29950031-29950084-CACCACCACCTCCAC,15-29950042-29950056-CCA,15-29950057-29950071-CCA,15-29950072-29950084-CCA,15-29950088-29950098-CAC,15-29950099-29950113-CCA,15-29950114-29950162-CCACAACCACCACCTCCACCACCA,15-29950119-29950128-ACC,15-29950129-29950142-CCA,15-29950143-29950152-ACC,15-29950143-29950158-ACCACCACCTCCACC,15-29950153-29950166-CCA,15-29950183-29950199-CCA,15-29950228-29950242-CCA,15-29950263-29950272-ACC,15-29950300-29950314-CCA,15-29950319-29950328-CAC,15-29950336-29950350-CCA;MOTIFS=CCT,TCCACAACCACCACCTCCACC,CTA,CCACCTCCACAACCACCACCT,CCACAACCACCACCTCCACCACCA,ACCTCCACC,CACCACCACCTCCAC,CCACCT,ACC,ACCACCACCTCCACC,CAC,CCA;STRUC=<VC78251>	HGSVC	No	0.0	Yes	NA,NA	NA	NA
chr15:29950129	444293	INS	79	0.8879	0.5939	2	TJP1(1.0,0.275)	NA	NA	NA	NA	NA	NA	NA	NA	No	ID=15-29948901-29948910-CTA,15-29948919-29948930-CCA,15-29948928-29948938-CCT,15-29948946-29948960-CCA,15-29948995-29949005-CAC,15-29949031-29949040-CCA,15-29949055-29949066-CCA,15-29949089-29949099-CAC,15-29949120-29949129-ACC,15-29949124-29949142-CCACCT,15-29949163-29949177-CCA,15-29949187-29949196-CCA,15-29949202-29949216-CCA,15-29949224-29949233-CAC,15-29949245-29949255-CAC,15-29949256-29949270-CCA,15-29949295-29949309-CCA,15-29949317-29949326-CAC,15-29949327-29949345-ACCTCCACC,15-29949340-29949354-CCA,15-29949385-29949399-CCA,15-29949405-29949414-ACC,15-29949426-29949435-ACC,15-29949430-29949448-CCACCT,15-29949449-29949458-CAC,15-29949460-29949474-CCA,15-29949469-29949475-CCT,15-29949480-29949489-ACC,15-29949501-29949510-ACC,15-29949517-29949531-CCA,15-29949532-29949546-CCA,15-29949552-29949561-ACC,15-29949567-29949609-TCCACAACCACCACCTCCACC,15-29949573-29949582-ACC,15-29949594-29949603-ACC,15-29949611-29949624-CAC,15-29949640-29949654-CCA,15-29949666-29949675-ACC,15-29949683-29949693-CAC,15-29949694-29949708-CCA,15-29949733-29949747-CCA,15-29949755-29949764-CAC,15-29949778-29949792-CCA,15-29949823-29949837-CCA,15-29949843-29949852-ACC,15-29949847-29949920-CCACCTCCACAACCACCACCT,15-29949858-29949867-ACC,15-29949879-29949888-ACC,15-29949900-29949909-ACC,15-29949904-29949922-CCACCT,15-29949923-29949939-CAC,15-29949945-29949960-ACC,15-29949977-29949987-CAC,15-29949988-29950002-CCA,15-29950008-29950017-ACC,15-29950012-29950030-CCACCT,15-29950031-29950041-CAC,15-29950031-29950084-CACCACCACCTCCAC,15-29950042-29950056-CCA,15-29950057-29950071-CCA,15-29950072-29950084-CCA,15-29950088-29950098-CAC,15-29950099-29950113-CCA,15-29950114-29950162-CCACAACCACCACCTCCACCACCA,15-29950119-29950128-ACC,15-29950129-29950142-CCA,15-29950143-29950152-ACC,15-29950143-29950158-ACCACCACCTCCACC,15-29950153-29950166-CCA,15-29950183-29950199-CCA,15-29950228-29950242-CCA,15-29950263-29950272-ACC,15-29950300-29950314-CCA,15-29950319-29950328-CAC,15-29950336-29950350-CCA;MOTIFS=CCT,TCCACAACCACCACCTCCACC,CTA,CCACCTCCACAACCACCACCT,CCACAACCACCACCTCCACCACCA,ACCTCCACC,CACCACCACCTCCAC,CCACCT,ACC,ACCACCACCTCCACC,CAC,CCA;STRUC=<VC78251>	HPRC,HGSVC	No	0.0	No	NA,NA	NA	NA
chr15:29950130	444299	INS	504	0.7972	0.6917	9	TJP1(1.0,0.275)	NA	NA	NA	NA	NA	NA	NA	NA	No	ID=15-29948901-29948910-CTA,15-29948919-29948930-CCA,15-29948928-29948938-CCT,15-29948946-29948960-CCA,15-29948995-29949005-CAC,15-29949031-29949040-CCA,15-29949055-29949066-CCA,15-29949089-29949099-CAC,15-29949120-29949129-ACC,15-29949124-29949142-CCACCT,15-29949163-29949177-CCA,15-29949187-29949196-CCA,15-29949202-29949216-CCA,15-29949224-29949233-CAC,15-29949245-29949255-CAC,15-29949256-29949270-CCA,15-29949295-29949309-CCA,15-29949317-29949326-CAC,15-29949327-29949345-ACCTCCACC,15-29949340-29949354-CCA,15-29949385-29949399-CCA,15-29949405-29949414-ACC,15-29949426-29949435-ACC,15-29949430-29949448-CCACCT,15-29949449-29949458-CAC,15-29949460-29949474-CCA,15-29949469-29949475-CCT,15-29949480-29949489-ACC,15-29949501-29949510-ACC,15-29949517-29949531-CCA,15-29949532-29949546-CCA,15-29949552-29949561-ACC,15-29949567-29949609-TCCACAACCACCACCTCCACC,15-29949573-29949582-ACC,15-29949594-29949603-ACC,15-29949611-29949624-CAC,15-29949640-29949654-CCA,15-29949666-29949675-ACC,15-29949683-29949693-CAC,15-29949694-29949708-CCA,15-29949733-29949747-CCA,15-29949755-29949764-CAC,15-29949778-29949792-CCA,15-29949823-29949837-CCA,15-29949843-29949852-ACC,15-29949847-29949920-CCACCTCCACAACCACCACCT,15-29949858-29949867-ACC,15-29949879-29949888-ACC,15-29949900-29949909-ACC,15-29949904-29949922-CCACCT,15-29949923-29949939-CAC,15-29949945-29949960-ACC,15-29949977-29949987-CAC,15-29949988-29950002-CCA,15-29950008-29950017-ACC,15-29950012-29950030-CCACCT,15-29950031-29950041-CAC,15-29950031-29950084-CACCACCACCTCCAC,15-29950042-29950056-CCA,15-29950057-29950071-CCA,15-29950072-29950084-CCA,15-29950088-29950098-CAC,15-29950099-29950113-CCA,15-29950114-29950162-CCACAACCACCACCTCCACCACCA,15-29950119-29950128-ACC,15-29950129-29950142-CCA,15-29950143-29950152-ACC,15-29950143-29950158-ACCACCACCTCCACC,15-29950153-29950166-CCA,15-29950183-29950199-CCA,15-29950228-29950242-CCA,15-29950263-29950272-ACC,15-29950300-29950314-CCA,15-29950319-29950328-CAC,15-29950336-29950350-CCA;MOTIFS=CCT,TCCACAACCACCACCTCCACC,CTA,CCACCTCCACAACCACCACCT,CCACAACCACCACCTCCACCACCA,ACCTCCACC,CACCACCACCTCCAC,CCACCT,ACC,ACCACCACCTCCACC,CAC,CCA;STRUC=<VC78251>	HPRC,HGSVC,1KG-ONT	Yes	0.0	Yes	NA,NA	NA	NA
chr15:29950130	444309	INS	142	0.8025	0.6811	10	TJP1(1.0,0.275)	NA	NA	NA	NA	NA	NA	NA	NA	No	ID=15-29948901-29948910-CTA,15-29948919-29948930-CCA,15-29948928-29948938-CCT,15-29948946-29948960-CCA,15-29948995-29949005-CAC,15-29949031-29949040-CCA,15-29949055-29949066-CCA,15-29949089-29949099-CAC,15-29949120-29949129-ACC,15-29949124-29949142-CCACCT,15-29949163-29949177-CCA,15-29949187-29949196-CCA,15-29949202-29949216-CCA,15-29949224-29949233-CAC,15-29949245-29949255-CAC,15-29949256-29949270-CCA,15-29949295-29949309-CCA,15-29949317-29949326-CAC,15-29949327-29949345-ACCTCCACC,15-29949340-29949354-CCA,15-29949385-29949399-CCA,15-29949405-29949414-ACC,15-29949426-29949435-ACC,15-29949430-29949448-CCACCT,15-29949449-29949458-CAC,15-29949460-29949474-CCA,15-29949469-29949475-CCT,15-29949480-29949489-ACC,15-29949501-29949510-ACC,15-29949517-29949531-CCA,15-29949532-29949546-CCA,15-29949552-29949561-ACC,15-29949567-29949609-TCCACAACCACCACCTCCACC,15-29949573-29949582-ACC,15-29949594-29949603-ACC,15-29949611-29949624-CAC,15-29949640-29949654-CCA,15-29949666-29949675-ACC,15-29949683-29949693-CAC,15-29949694-29949708-CCA,15-29949733-29949747-CCA,15-29949755-29949764-CAC,15-29949778-29949792-CCA,15-29949823-29949837-CCA,15-29949843-29949852-ACC,15-29949847-29949920-CCACCTCCACAACCACCACCT,15-29949858-29949867-ACC,15-29949879-29949888-ACC,15-29949900-29949909-ACC,15-29949904-29949922-CCACCT,15-29949923-29949939-CAC,15-29949945-29949960-ACC,15-29949977-29949987-CAC,15-29949988-29950002-CCA,15-29950008-29950017-ACC,15-29950012-29950030-CCACCT,15-29950031-29950041-CAC,15-29950031-29950084-CACCACCACCTCCAC,15-29950042-29950056-CCA,15-29950057-29950071-CCA,15-29950072-29950084-CCA,15-29950088-29950098-CAC,15-29950099-29950113-CCA,15-29950114-29950162-CCACAACCACCACCTCCACCACCA,15-29950119-29950128-ACC,15-29950129-29950142-CCA,15-29950143-29950152-ACC,15-29950143-29950158-ACCACCACCTCCACC,15-29950153-29950166-CCA,15-29950183-29950199-CCA,15-29950228-29950242-CCA,15-29950263-29950272-ACC,15-29950300-29950314-CCA,15-29950319-29950328-CAC,15-29950336-29950350-CCA;MOTIFS=CCT,TCCACAACCACCACCTCCACC,CTA,CCACCTCCACAACCACCACCT,CCACAACCACCACCTCCACCACCA,ACCTCCACC,CACCACCACCTCCAC,CCACCT,ACC,ACCACCACCTCCACC,CAC,CCA;STRUC=<VC78251>	HPRC,HGSVC	No	0.0	Yes	NA,NA	NA	NA
chr15:29950130	444308	INS	398	0.8023	0.6798	18	TJP1(1.0,0.275)	NA	NA	NA	NA	NA	NA	NA	NA	No	ID=15-29948901-29948910-CTA,15-29948919-29948930-CCA,15-29948928-29948938-CCT,15-29948946-29948960-CCA,15-29948995-29949005-CAC,15-29949031-29949040-CCA,15-29949055-29949066-CCA,15-29949089-29949099-CAC,15-29949120-29949129-ACC,15-29949124-29949142-CCACCT,15-29949163-29949177-CCA,15-29949187-29949196-CCA,15-29949202-29949216-CCA,15-29949224-29949233-CAC,15-29949245-29949255-CAC,15-29949256-29949270-CCA,15-29949295-29949309-CCA,15-29949317-29949326-CAC,15-29949327-29949345-ACCTCCACC,15-29949340-29949354-CCA,15-29949385-29949399-CCA,15-29949405-29949414-ACC,15-29949426-29949435-ACC,15-29949430-29949448-CCACCT,15-29949449-29949458-CAC,15-29949460-29949474-CCA,15-29949469-29949475-CCT,15-29949480-29949489-ACC,15-29949501-29949510-ACC,15-29949517-29949531-CCA,15-29949532-29949546-CCA,15-29949552-29949561-ACC,15-29949567-29949609-TCCACAACCACCACCTCCACC,15-29949573-29949582-ACC,15-29949594-29949603-ACC,15-29949611-29949624-CAC,15-29949640-29949654-CCA,15-29949666-29949675-ACC,15-29949683-29949693-CAC,15-29949694-29949708-CCA,15-29949733-29949747-CCA,15-29949755-29949764-CAC,15-29949778-29949792-CCA,15-29949823-29949837-CCA,15-29949843-29949852-ACC,15-29949847-29949920-CCACCTCCACAACCACCACCT,15-29949858-29949867-ACC,15-29949879-29949888-ACC,15-29949900-29949909-ACC,15-29949904-29949922-CCACCT,15-29949923-29949939-CAC,15-29949945-29949960-ACC,15-29949977-29949987-CAC,15-29949988-29950002-CCA,15-29950008-29950017-ACC,15-29950012-29950030-CCACCT,15-29950031-29950041-CAC,15-29950031-29950084-CACCACCACCTCCAC,15-29950042-29950056-CCA,15-29950057-29950071-CCA,15-29950072-29950084-CCA,15-29950088-29950098-CAC,15-29950099-29950113-CCA,15-29950114-29950162-CCACAACCACCACCTCCACCACCA,15-29950119-29950128-ACC,15-29950129-29950142-CCA,15-29950143-29950152-ACC,15-29950143-29950158-ACCACCACCTCCACC,15-29950153-29950166-CCA,15-29950183-29950199-CCA,15-29950228-29950242-CCA,15-29950263-29950272-ACC,15-29950300-29950314-CCA,15-29950319-29950328-CAC,15-29950336-29950350-CCA;MOTIFS=CCT,TCCACAACCACCACCTCCACC,CTA,CCACCTCCACAACCACCACCT,CCACAACCACCACCTCCACCACCA,ACCTCCACC,CACCACCACCTCCAC,CCACCT,ACC,ACCACCACCTCCACC,CAC,CCA;STRUC=<VC78251>	HPRC,HGSVC,1KG-ONT	Yes	0.0	Yes	NA,NA	NA	NA
chr15:29950130	444307	INS	215	0.9127	0.4964	3	TJP1(1.0,0.275)	NA	NA	NA	NA	NA	NA	NA	NA	No	ID=15-29948901-29948910-CTA,15-29948919-29948930-CCA,15-29948928-29948938-CCT,15-29948946-29948960-CCA,15-29948995-29949005-CAC,15-29949031-29949040-CCA,15-29949055-29949066-CCA,15-29949089-29949099-CAC,15-29949120-29949129-ACC,15-29949124-29949142-CCACCT,15-29949163-29949177-CCA,15-29949187-29949196-CCA,15-29949202-29949216-CCA,15-29949224-29949233-CAC,15-29949245-29949255-CAC,15-29949256-29949270-CCA,15-29949295-29949309-CCA,15-29949317-29949326-CAC,15-29949327-29949345-ACCTCCACC,15-29949340-29949354-CCA,15-29949385-29949399-CCA,15-29949405-29949414-ACC,15-29949426-29949435-ACC,15-29949430-29949448-CCACCT,15-29949449-29949458-CAC,15-29949460-29949474-CCA,15-29949469-29949475-CCT,15-29949480-29949489-ACC,15-29949501-29949510-ACC,15-29949517-29949531-CCA,15-29949532-29949546-CCA,15-29949552-29949561-ACC,15-29949567-29949609-TCCACAACCACCACCTCCACC,15-29949573-29949582-ACC,15-29949594-29949603-ACC,15-29949611-29949624-CAC,15-29949640-29949654-CCA,15-29949666-29949675-ACC,15-29949683-29949693-CAC,15-29949694-29949708-CCA,15-29949733-29949747-CCA,15-29949755-29949764-CAC,15-29949778-29949792-CCA,15-29949823-29949837-CCA,15-29949843-29949852-ACC,15-29949847-29949920-CCACCTCCACAACCACCACCT,15-29949858-29949867-ACC,15-29949879-29949888-ACC,15-29949900-29949909-ACC,15-29949904-29949922-CCACCT,15-29949923-29949939-CAC,15-29949945-29949960-ACC,15-29949977-29949987-CAC,15-29949988-29950002-CCA,15-29950008-29950017-ACC,15-29950012-29950030-CCACCT,15-29950031-29950041-CAC,15-29950031-29950084-CACCACCACCTCCAC,15-29950042-29950056-CCA,15-29950057-29950071-CCA,15-29950072-29950084-CCA,15-29950088-29950098-CAC,15-29950099-29950113-CCA,15-29950114-29950162-CCACAACCACCACCTCCACCACCA,15-29950119-29950128-ACC,15-29950129-29950142-CCA,15-29950143-29950152-ACC,15-29950143-29950158-ACCACCACCTCCACC,15-29950153-29950166-CCA,15-29950183-29950199-CCA,15-29950228-29950242-CCA,15-29950263-29950272-ACC,15-29950300-29950314-CCA,15-29950319-29950328-CAC,15-29950336-29950350-CCA;MOTIFS=CCT,TCCACAACCACCACCTCCACC,CTA,CCACCTCCACAACCACCACCT,CCACAACCACCACCTCCACCACCA,ACCTCCACC,CACCACCACCTCCAC,CCACCT,ACC,ACCACCACCTCCACC,CAC,CCA;STRUC=<VC78251>	HPRC,HGSVC,1KG-ONT	Yes	0.0	No	NA,NA	NA	NA
chr15:29950130	444306	INS	326	0.8638	0.5158	1	TJP1(1.0,0.275)	NA	NA	NA	NA	NA	NA	NA	NA	No	ID=15-29948901-29948910-CTA,15-29948919-29948930-CCA,15-29948928-29948938-CCT,15-29948946-29948960-CCA,15-29948995-29949005-CAC,15-29949031-29949040-CCA,15-29949055-29949066-CCA,15-29949089-29949099-CAC,15-29949120-29949129-ACC,15-29949124-29949142-CCACCT,15-29949163-29949177-CCA,15-29949187-29949196-CCA,15-29949202-29949216-CCA,15-29949224-29949233-CAC,15-29949245-29949255-CAC,15-29949256-29949270-CCA,15-29949295-29949309-CCA,15-29949317-29949326-CAC,15-29949327-29949345-ACCTCCACC,15-29949340-29949354-CCA,15-29949385-29949399-CCA,15-29949405-29949414-ACC,15-29949426-29949435-ACC,15-29949430-29949448-CCACCT,15-29949449-29949458-CAC,15-29949460-29949474-CCA,15-29949469-29949475-CCT,15-29949480-29949489-ACC,15-29949501-29949510-ACC,15-29949517-29949531-CCA,15-29949532-29949546-CCA,15-29949552-29949561-ACC,15-29949567-29949609-TCCACAACCACCACCTCCACC,15-29949573-29949582-ACC,15-29949594-29949603-ACC,15-29949611-29949624-CAC,15-29949640-29949654-CCA,15-29949666-29949675-ACC,15-29949683-29949693-CAC,15-29949694-29949708-CCA,15-29949733-29949747-CCA,15-29949755-29949764-CAC,15-29949778-29949792-CCA,15-29949823-29949837-CCA,15-29949843-29949852-ACC,15-29949847-29949920-CCACCTCCACAACCACCACCT,15-29949858-29949867-ACC,15-29949879-29949888-ACC,15-29949900-29949909-ACC,15-29949904-29949922-CCACCT,15-29949923-29949939-CAC,15-29949945-29949960-ACC,15-29949977-29949987-CAC,15-29949988-29950002-CCA,15-29950008-29950017-ACC,15-29950012-29950030-CCACCT,15-29950031-29950041-CAC,15-29950031-29950084-CACCACCACCTCCAC,15-29950042-29950056-CCA,15-29950057-29950071-CCA,15-29950072-29950084-CCA,15-29950088-29950098-CAC,15-29950099-29950113-CCA,15-29950114-29950162-CCACAACCACCACCTCCACCACCA,15-29950119-29950128-ACC,15-29950129-29950142-CCA,15-29950143-29950152-ACC,15-29950143-29950158-ACCACCACCTCCACC,15-29950153-29950166-CCA,15-29950183-29950199-CCA,15-29950228-29950242-CCA,15-29950263-29950272-ACC,15-29950300-29950314-CCA,15-29950319-29950328-CAC,15-29950336-29950350-CCA;MOTIFS=CCT,TCCACAACCACCACCTCCACC,CTA,CCACCTCCACAACCACCACCT,CCACAACCACCACCTCCACCACCA,ACCTCCACC,CACCACCACCTCCAC,CCACCT,ACC,ACCACCACCTCCACC,CAC,CCA;STRUC=<VC78251>	HPRC,HGSVC,1KG-ONT	Yes	0.0	Yes	NA,NA	NA	NA
chr15:29950130	444305	INS	627	0.8447	0.599	4	TJP1(1.0,0.275)	NA	NA	NA	NA	NA	NA	NA	NA	No	ID=15-29948901-29948910-CTA,15-29948919-29948930-CCA,15-29948928-29948938-CCT,15-29948946-29948960-CCA,15-29948995-29949005-CAC,15-29949031-29949040-CCA,15-29949055-29949066-CCA,15-29949089-29949099-CAC,15-29949120-29949129-ACC,15-29949124-29949142-CCACCT,15-29949163-29949177-CCA,15-29949187-29949196-CCA,15-29949202-29949216-CCA,15-29949224-29949233-CAC,15-29949245-29949255-CAC,15-29949256-29949270-CCA,15-29949295-29949309-CCA,15-29949317-29949326-CAC,15-29949327-29949345-ACCTCCACC,15-29949340-29949354-CCA,15-29949385-29949399-CCA,15-29949405-29949414-ACC,15-29949426-29949435-ACC,15-29949430-29949448-CCACCT,15-29949449-29949458-CAC,15-29949460-29949474-CCA,15-29949469-29949475-CCT,15-29949480-29949489-ACC,15-29949501-29949510-ACC,15-29949517-29949531-CCA,15-29949532-29949546-CCA,15-29949552-29949561-ACC,15-29949567-29949609-TCCACAACCACCACCTCCACC,15-29949573-29949582-ACC,15-29949594-29949603-ACC,15-29949611-29949624-CAC,15-29949640-29949654-CCA,15-29949666-29949675-ACC,15-29949683-29949693-CAC,15-29949694-29949708-CCA,15-29949733-29949747-CCA,15-29949755-29949764-CAC,15-29949778-29949792-CCA,15-29949823-29949837-CCA,15-29949843-29949852-ACC,15-29949847-29949920-CCACCTCCACAACCACCACCT,15-29949858-29949867-ACC,15-29949879-29949888-ACC,15-29949900-29949909-ACC,15-29949904-29949922-CCACCT,15-29949923-29949939-CAC,15-29949945-29949960-ACC,15-29949977-29949987-CAC,15-29949988-29950002-CCA,15-29950008-29950017-ACC,15-29950012-29950030-CCACCT,15-29950031-29950041-CAC,15-29950031-29950084-CACCACCACCTCCAC,15-29950042-29950056-CCA,15-29950057-29950071-CCA,15-29950072-29950084-CCA,15-29950088-29950098-CAC,15-29950099-29950113-CCA,15-29950114-29950162-CCACAACCACCACCTCCACCACCA,15-29950119-29950128-ACC,15-29950129-29950142-CCA,15-29950143-29950152-ACC,15-29950143-29950158-ACCACCACCTCCACC,15-29950153-29950166-CCA,15-29950183-29950199-CCA,15-29950228-29950242-CCA,15-29950263-29950272-ACC,15-29950300-29950314-CCA,15-29950319-29950328-CAC,15-29950336-29950350-CCA;MOTIFS=CCT,TCCACAACCACCACCTCCACC,CTA,CCACCTCCACAACCACCACCT,CCACAACCACCACCTCCACCACCA,ACCTCCACC,CACCACCACCTCCAC,CCACCT,ACC,ACCACCACCTCCACC,CAC,CCA;STRUC=<VC78251>	HPRC,HGSVC,1KG-ONT	Yes	0.0	Yes	NA,NA	NA	NA
chr15:29950130	444304	INS	783	0.8764	0.4776	4	TJP1(1.0,0.275)	NA	NA	NA	NA	NA	NA	NA	NA	No	ID=15-29948901-29948910-CTA,15-29948919-29948930-CCA,15-29948928-29948938-CCT,15-29948946-29948960-CCA,15-29948995-29949005-CAC,15-29949031-29949040-CCA,15-29949055-29949066-CCA,15-29949089-29949099-CAC,15-29949120-29949129-ACC,15-29949124-29949142-CCACCT,15-29949163-29949177-CCA,15-29949187-29949196-CCA,15-29949202-29949216-CCA,15-29949224-29949233-CAC,15-29949245-29949255-CAC,15-29949256-29949270-CCA,15-29949295-29949309-CCA,15-29949317-29949326-CAC,15-29949327-29949345-ACCTCCACC,15-29949340-29949354-CCA,15-29949385-29949399-CCA,15-29949405-29949414-ACC,15-29949426-29949435-ACC,15-29949430-29949448-CCACCT,15-29949449-29949458-CAC,15-29949460-29949474-CCA,15-29949469-29949475-CCT,15-29949480-29949489-ACC,15-29949501-29949510-ACC,15-29949517-29949531-CCA,15-29949532-29949546-CCA,15-29949552-29949561-ACC,15-29949567-29949609-TCCACAACCACCACCTCCACC,15-29949573-29949582-ACC,15-29949594-29949603-ACC,15-29949611-29949624-CAC,15-29949640-29949654-CCA,15-29949666-29949675-ACC,15-29949683-29949693-CAC,15-29949694-29949708-CCA,15-29949733-29949747-CCA,15-29949755-29949764-CAC,15-29949778-29949792-CCA,15-29949823-29949837-CCA,15-29949843-29949852-ACC,15-29949847-29949920-CCACCTCCACAACCACCACCT,15-29949858-29949867-ACC,15-29949879-29949888-ACC,15-29949900-29949909-ACC,15-29949904-29949922-CCACCT,15-29949923-29949939-CAC,15-29949945-29949960-ACC,15-29949977-29949987-CAC,15-29949988-29950002-CCA,15-29950008-29950017-ACC,15-29950012-29950030-CCACCT,15-29950031-29950041-CAC,15-29950031-29950084-CACCACCACCTCCAC,15-29950042-29950056-CCA,15-29950057-29950071-CCA,15-29950072-29950084-CCA,15-29950088-29950098-CAC,15-29950099-29950113-CCA,15-29950114-29950162-CCACAACCACCACCTCCACCACCA,15-29950119-29950128-ACC,15-29950129-29950142-CCA,15-29950143-29950152-ACC,15-29950143-29950158-ACCACCACCTCCACC,15-29950153-29950166-CCA,15-29950183-29950199-CCA,15-29950228-29950242-CCA,15-29950263-29950272-ACC,15-29950300-29950314-CCA,15-29950319-29950328-CAC,15-29950336-29950350-CCA;MOTIFS=CCT,TCCACAACCACCACCTCCACC,CTA,CCACCTCCACAACCACCACCT,CCACAACCACCACCTCCACCACCA,ACCTCCACC,CACCACCACCTCCAC,CCACCT,ACC,ACCACCACCTCCACC,CAC,CCA;STRUC=<VC78251>	HPRC,HGSVC	No	0.0	Yes	NA,NA	NA	NA
chr15:29950130	444303	INS	678	0.8953	0.4102	12	TJP1(1.0,0.275)	NA	NA	NA	NA	NA	NA	NA	NA	No	ID=15-29948901-29948910-CTA,15-29948919-29948930-CCA,15-29948928-29948938-CCT,15-29948946-29948960-CCA,15-29948995-29949005-CAC,15-29949031-29949040-CCA,15-29949055-29949066-CCA,15-29949089-29949099-CAC,15-29949120-29949129-ACC,15-29949124-29949142-CCACCT,15-29949163-29949177-CCA,15-29949187-29949196-CCA,15-29949202-29949216-CCA,15-29949224-29949233-CAC,15-29949245-29949255-CAC,15-29949256-29949270-CCA,15-29949295-29949309-CCA,15-29949317-29949326-CAC,15-29949327-29949345-ACCTCCACC,15-29949340-29949354-CCA,15-29949385-29949399-CCA,15-29949405-29949414-ACC,15-29949426-29949435-ACC,15-29949430-29949448-CCACCT,15-29949449-29949458-CAC,15-29949460-29949474-CCA,15-29949469-29949475-CCT,15-29949480-29949489-ACC,15-29949501-29949510-ACC,15-29949517-29949531-CCA,15-29949532-29949546-CCA,15-29949552-29949561-ACC,15-29949567-29949609-TCCACAACCACCACCTCCACC,15-29949573-29949582-ACC,15-29949594-29949603-ACC,15-29949611-29949624-CAC,15-29949640-29949654-CCA,15-29949666-29949675-ACC,15-29949683-29949693-CAC,15-29949694-29949708-CCA,15-29949733-29949747-CCA,15-29949755-29949764-CAC,15-29949778-29949792-CCA,15-29949823-29949837-CCA,15-29949843-29949852-ACC,15-29949847-29949920-CCACCTCCACAACCACCACCT,15-29949858-29949867-ACC,15-29949879-29949888-ACC,15-29949900-29949909-ACC,15-29949904-29949922-CCACCT,15-29949923-29949939-CAC,15-29949945-29949960-ACC,15-29949977-29949987-CAC,15-29949988-29950002-CCA,15-29950008-29950017-ACC,15-29950012-29950030-CCACCT,15-29950031-29950041-CAC,15-29950031-29950084-CACCACCACCTCCAC,15-29950042-29950056-CCA,15-29950057-29950071-CCA,15-29950072-29950084-CCA,15-29950088-29950098-CAC,15-29950099-29950113-CCA,15-29950114-29950162-CCACAACCACCACCTCCACCACCA,15-29950119-29950128-ACC,15-29950129-29950142-CCA,15-29950143-29950152-ACC,15-29950143-29950158-ACCACCACCTCCACC,15-29950153-29950166-CCA,15-29950183-29950199-CCA,15-29950228-29950242-CCA,15-29950263-29950272-ACC,15-29950300-29950314-CCA,15-29950319-29950328-CAC,15-29950336-29950350-CCA;MOTIFS=CCT,TCCACAACCACCACCTCCACC,CTA,CCACCTCCACAACCACCACCT,CCACAACCACCACCTCCACCACCA,ACCTCCACC,CACCACCACCTCCAC,CCACCT,ACC,ACCACCACCTCCACC,CAC,CCA;STRUC=<VC78251>	HPRC,HGSVC	Yes	0.0	Yes	NA,NA	NA	NA
chr15:29950130	444302	INS	357	0.8555	0.5927	11	TJP1(1.0,0.275)	NA	NA	NA	NA	NA	NA	NA	NA	No	ID=15-29948901-29948910-CTA,15-29948919-29948930-CCA,15-29948928-29948938-CCT,15-29948946-29948960-CCA,15-29948995-29949005-CAC,15-29949031-29949040-CCA,15-29949055-29949066-CCA,15-29949089-29949099-CAC,15-29949120-29949129-ACC,15-29949124-29949142-CCACCT,15-29949163-29949177-CCA,15-29949187-29949196-CCA,15-29949202-29949216-CCA,15-29949224-29949233-CAC,15-29949245-29949255-CAC,15-29949256-29949270-CCA,15-29949295-29949309-CCA,15-29949317-29949326-CAC,15-29949327-29949345-ACCTCCACC,15-29949340-29949354-CCA,15-29949385-29949399-CCA,15-29949405-29949414-ACC,15-29949426-29949435-ACC,15-29949430-29949448-CCACCT,15-29949449-29949458-CAC,15-29949460-29949474-CCA,15-29949469-29949475-CCT,15-29949480-29949489-ACC,15-29949501-29949510-ACC,15-29949517-29949531-CCA,15-29949532-29949546-CCA,15-29949552-29949561-ACC,15-29949567-29949609-TCCACAACCACCACCTCCACC,15-29949573-29949582-ACC,15-29949594-29949603-ACC,15-29949611-29949624-CAC,15-29949640-29949654-CCA,15-29949666-29949675-ACC,15-29949683-29949693-CAC,15-29949694-29949708-CCA,15-29949733-29949747-CCA,15-29949755-29949764-CAC,15-29949778-29949792-CCA,15-29949823-29949837-CCA,15-29949843-29949852-ACC,15-29949847-29949920-CCACCTCCACAACCACCACCT,15-29949858-29949867-ACC,15-29949879-29949888-ACC,15-29949900-29949909-ACC,15-29949904-29949922-CCACCT,15-29949923-29949939-CAC,15-29949945-29949960-ACC,15-29949977-29949987-CAC,15-29949988-29950002-CCA,15-29950008-29950017-ACC,15-29950012-29950030-CCACCT,15-29950031-29950041-CAC,15-29950031-29950084-CACCACCACCTCCAC,15-29950042-29950056-CCA,15-29950057-29950071-CCA,15-29950072-29950084-CCA,15-29950088-29950098-CAC,15-29950099-29950113-CCA,15-29950114-29950162-CCACAACCACCACCTCCACCACCA,15-29950119-29950128-ACC,15-29950129-29950142-CCA,15-29950143-29950152-ACC,15-29950143-29950158-ACCACCACCTCCACC,15-29950153-29950166-CCA,15-29950183-29950199-CCA,15-29950228-29950242-CCA,15-29950263-29950272-ACC,15-29950300-29950314-CCA,15-29950319-29950328-CAC,15-29950336-29950350-CCA;MOTIFS=CCT,TCCACAACCACCACCTCCACC,CTA,CCACCTCCACAACCACCACCT,CCACAACCACCACCTCCACCACCA,ACCTCCACC,CACCACCACCTCCAC,CCACCT,ACC,ACCACCACCTCCACC,CAC,CCA;STRUC=<VC78251>	HPRC,HGSVC,1KG-ONT	Yes	0.0	Yes	NA,NA	NA	NA
chr15:29950130	444301	INS	1213	0.8374	0.6187	29	TJP1(1.0,0.275)	NA	NA	NA	NA	NA	NA	NA	NA	No	ID=15-29948901-29948910-CTA,15-29948919-29948930-CCA,15-29948928-29948938-CCT,15-29948946-29948960-CCA,15-29948995-29949005-CAC,15-29949031-29949040-CCA,15-29949055-29949066-CCA,15-29949089-29949099-CAC,15-29949120-29949129-ACC,15-29949124-29949142-CCACCT,15-29949163-29949177-CCA,15-29949187-29949196-CCA,15-29949202-29949216-CCA,15-29949224-29949233-CAC,15-29949245-29949255-CAC,15-29949256-29949270-CCA,15-29949295-29949309-CCA,15-29949317-29949326-CAC,15-29949327-29949345-ACCTCCACC,15-29949340-29949354-CCA,15-29949385-29949399-CCA,15-29949405-29949414-ACC,15-29949426-29949435-ACC,15-29949430-29949448-CCACCT,15-29949449-29949458-CAC,15-29949460-29949474-CCA,15-29949469-29949475-CCT,15-29949480-29949489-ACC,15-29949501-29949510-ACC,15-29949517-29949531-CCA,15-29949532-29949546-CCA,15-29949552-29949561-ACC,15-29949567-29949609-TCCACAACCACCACCTCCACC,15-29949573-29949582-ACC,15-29949594-29949603-ACC,15-29949611-29949624-CAC,15-29949640-29949654-CCA,15-29949666-29949675-ACC,15-29949683-29949693-CAC,15-29949694-29949708-CCA,15-29949733-29949747-CCA,15-29949755-29949764-CAC,15-29949778-29949792-CCA,15-29949823-29949837-CCA,15-29949843-29949852-ACC,15-29949847-29949920-CCACCTCCACAACCACCACCT,15-29949858-29949867-ACC,15-29949879-29949888-ACC,15-29949900-29949909-ACC,15-29949904-29949922-CCACCT,15-29949923-29949939-CAC,15-29949945-29949960-ACC,15-29949977-29949987-CAC,15-29949988-29950002-CCA,15-29950008-29950017-ACC,15-29950012-29950030-CCACCT,15-29950031-29950041-CAC,15-29950031-29950084-CACCACCACCTCCAC,15-29950042-29950056-CCA,15-29950057-29950071-CCA,15-29950072-29950084-CCA,15-29950088-29950098-CAC,15-29950099-29950113-CCA,15-29950114-29950162-CCACAACCACCACCTCCACCACCA,15-29950119-29950128-ACC,15-29950129-29950142-CCA,15-29950143-29950152-ACC,15-29950143-29950158-ACCACCACCTCCACC,15-29950153-29950166-CCA,15-29950183-29950199-CCA,15-29950228-29950242-CCA,15-29950263-29950272-ACC,15-29950300-29950314-CCA,15-29950319-29950328-CAC,15-29950336-29950350-CCA;MOTIFS=CCT,TCCACAACCACCACCTCCACC,CTA,CCACCTCCACAACCACCACCT,CCACAACCACCACCTCCACCACCA,ACCTCCACC,CACCACCACCTCCAC,CCACCT,ACC,ACCACCACCTCCACC,CAC,CCA;STRUC=<VC78251>	HPRC,HGSVC	No	0.0	Yes	NA,NA	NA	NA
chr15:29950130	444300	INS	327	0.8392	0.5856	3	TJP1(1.0,0.275)	NA	NA	NA	NA	NA	NA	NA	NA	No	ID=15-29948901-29948910-CTA,15-29948919-29948930-CCA,15-29948928-29948938-CCT,15-29948946-29948960-CCA,15-29948995-29949005-CAC,15-29949031-29949040-CCA,15-29949055-29949066-CCA,15-29949089-29949099-CAC,15-29949120-29949129-ACC,15-29949124-29949142-CCACCT,15-29949163-29949177-CCA,15-29949187-29949196-CCA,15-29949202-29949216-CCA,15-29949224-29949233-CAC,15-29949245-29949255-CAC,15-29949256-29949270-CCA,15-29949295-29949309-CCA,15-29949317-29949326-CAC,15-29949327-29949345-ACCTCCACC,15-29949340-29949354-CCA,15-29949385-29949399-CCA,15-29949405-29949414-ACC,15-29949426-29949435-ACC,15-29949430-29949448-CCACCT,15-29949449-29949458-CAC,15-29949460-29949474-CCA,15-29949469-29949475-CCT,15-29949480-29949489-ACC,15-29949501-29949510-ACC,15-29949517-29949531-CCA,15-29949532-29949546-CCA,15-29949552-29949561-ACC,15-29949567-29949609-TCCACAACCACCACCTCCACC,15-29949573-29949582-ACC,15-29949594-29949603-ACC,15-29949611-29949624-CAC,15-29949640-29949654-CCA,15-29949666-29949675-ACC,15-29949683-29949693-CAC,15-29949694-29949708-CCA,15-29949733-29949747-CCA,15-29949755-29949764-CAC,15-29949778-29949792-CCA,15-29949823-29949837-CCA,15-29949843-29949852-ACC,15-29949847-29949920-CCACCTCCACAACCACCACCT,15-29949858-29949867-ACC,15-29949879-29949888-ACC,15-29949900-29949909-ACC,15-29949904-29949922-CCACCT,15-29949923-29949939-CAC,15-29949945-29949960-ACC,15-29949977-29949987-CAC,15-29949988-29950002-CCA,15-29950008-29950017-ACC,15-29950012-29950030-CCACCT,15-29950031-29950041-CAC,15-29950031-29950084-CACCACCACCTCCAC,15-29950042-29950056-CCA,15-29950057-29950071-CCA,15-29950072-29950084-CCA,15-29950088-29950098-CAC,15-29950099-29950113-CCA,15-29950114-29950162-CCACAACCACCACCTCCACCACCA,15-29950119-29950128-ACC,15-29950129-29950142-CCA,15-29950143-29950152-ACC,15-29950143-29950158-ACCACCACCTCCACC,15-29950153-29950166-CCA,15-29950183-29950199-CCA,15-29950228-29950242-CCA,15-29950263-29950272-ACC,15-29950300-29950314-CCA,15-29950319-29950328-CAC,15-29950336-29950350-CCA;MOTIFS=CCT,TCCACAACCACCACCTCCACC,CTA,CCACCTCCACAACCACCACCT,CCACAACCACCACCTCCACCACCA,ACCTCCACC,CACCACCACCTCCAC,CCACCT,ACC,ACCACCACCTCCACC,CAC,CCA;STRUC=<VC78251>	HPRC,HGSVC,1KG-ONT	Yes	0.0	No	NA,NA	NA	NA
chr15:29950132	444310	INS	311	0.8503	0.5542	40	TJP1(1.0,0.275)	NA	NA	NA	NA	NA	NA	NA	NA	No	ID=15-29948901-29948910-CTA,15-29948919-29948930-CCA,15-29948928-29948938-CCT,15-29948946-29948960-CCA,15-29948995-29949005-CAC,15-29949031-29949040-CCA,15-29949055-29949066-CCA,15-29949089-29949099-CAC,15-29949120-29949129-ACC,15-29949124-29949142-CCACCT,15-29949163-29949177-CCA,15-29949187-29949196-CCA,15-29949202-29949216-CCA,15-29949224-29949233-CAC,15-29949245-29949255-CAC,15-29949256-29949270-CCA,15-29949295-29949309-CCA,15-29949317-29949326-CAC,15-29949327-29949345-ACCTCCACC,15-29949340-29949354-CCA,15-29949385-29949399-CCA,15-29949405-29949414-ACC,15-29949426-29949435-ACC,15-29949430-29949448-CCACCT,15-29949449-29949458-CAC,15-29949460-29949474-CCA,15-29949469-29949475-CCT,15-29949480-29949489-ACC,15-29949501-29949510-ACC,15-29949517-29949531-CCA,15-29949532-29949546-CCA,15-29949552-29949561-ACC,15-29949567-29949609-TCCACAACCACCACCTCCACC,15-29949573-29949582-ACC,15-29949594-29949603-ACC,15-29949611-29949624-CAC,15-29949640-29949654-CCA,15-29949666-29949675-ACC,15-29949683-29949693-CAC,15-29949694-29949708-CCA,15-29949733-29949747-CCA,15-29949755-29949764-CAC,15-29949778-29949792-CCA,15-29949823-29949837-CCA,15-29949843-29949852-ACC,15-29949847-29949920-CCACCTCCACAACCACCACCT,15-29949858-29949867-ACC,15-29949879-29949888-ACC,15-29949900-29949909-ACC,15-29949904-29949922-CCACCT,15-29949923-29949939-CAC,15-29949945-29949960-ACC,15-29949977-29949987-CAC,15-29949988-29950002-CCA,15-29950008-29950017-ACC,15-29950012-29950030-CCACCT,15-29950031-29950041-CAC,15-29950031-29950084-CACCACCACCTCCAC,15-29950042-29950056-CCA,15-29950057-29950071-CCA,15-29950072-29950084-CCA,15-29950088-29950098-CAC,15-29950099-29950113-CCA,15-29950114-29950162-CCACAACCACCACCTCCACCACCA,15-29950119-29950128-ACC,15-29950129-29950142-CCA,15-29950143-29950152-ACC,15-29950143-29950158-ACCACCACCTCCACC,15-29950153-29950166-CCA,15-29950183-29950199-CCA,15-29950228-29950242-CCA,15-29950263-29950272-ACC,15-29950300-29950314-CCA,15-29950319-29950328-CAC,15-29950336-29950350-CCA;MOTIFS=CCT,TCCACAACCACCACCTCCACC,CTA,CCACCTCCACAACCACCACCT,CCACAACCACCACCTCCACCACCA,ACCTCCACC,CACCACCACCTCCAC,CCACCT,ACC,ACCACCACCTCCACC,CAC,CCA;STRUC=<VC78251>	HPRC,HGSVC,1KG-ONT	Yes	0.0	Yes	NA,NA	NA	NA
chr15:29950138	444311	INS	363	0.8968	0.3876	5	TJP1(1.0,0.275)	NA	NA	NA	NA	NA	NA	NA	NA	No	ID=15-29948901-29948910-CTA,15-29948919-29948930-CCA,15-29948928-29948938-CCT,15-29948946-29948960-CCA,15-29948995-29949005-CAC,15-29949031-29949040-CCA,15-29949055-29949066-CCA,15-29949089-29949099-CAC,15-29949120-29949129-ACC,15-29949124-29949142-CCACCT,15-29949163-29949177-CCA,15-29949187-29949196-CCA,15-29949202-29949216-CCA,15-29949224-29949233-CAC,15-29949245-29949255-CAC,15-29949256-29949270-CCA,15-29949295-29949309-CCA,15-29949317-29949326-CAC,15-29949327-29949345-ACCTCCACC,15-29949340-29949354-CCA,15-29949385-29949399-CCA,15-29949405-29949414-ACC,15-29949426-29949435-ACC,15-29949430-29949448-CCACCT,15-29949449-29949458-CAC,15-29949460-29949474-CCA,15-29949469-29949475-CCT,15-29949480-29949489-ACC,15-29949501-29949510-ACC,15-29949517-29949531-CCA,15-29949532-29949546-CCA,15-29949552-29949561-ACC,15-29949567-29949609-TCCACAACCACCACCTCCACC,15-29949573-29949582-ACC,15-29949594-29949603-ACC,15-29949611-29949624-CAC,15-29949640-29949654-CCA,15-29949666-29949675-ACC,15-29949683-29949693-CAC,15-29949694-29949708-CCA,15-29949733-29949747-CCA,15-29949755-29949764-CAC,15-29949778-29949792-CCA,15-29949823-29949837-CCA,15-29949843-29949852-ACC,15-29949847-29949920-CCACCTCCACAACCACCACCT,15-29949858-29949867-ACC,15-29949879-29949888-ACC,15-29949900-29949909-ACC,15-29949904-29949922-CCACCT,15-29949923-29949939-CAC,15-29949945-29949960-ACC,15-29949977-29949987-CAC,15-29949988-29950002-CCA,15-29950008-29950017-ACC,15-29950012-29950030-CCACCT,15-29950031-29950041-CAC,15-29950031-29950084-CACCACCACCTCCAC,15-29950042-29950056-CCA,15-29950057-29950071-CCA,15-29950072-29950084-CCA,15-29950088-29950098-CAC,15-29950099-29950113-CCA,15-29950114-29950162-CCACAACCACCACCTCCACCACCA,15-29950119-29950128-ACC,15-29950129-29950142-CCA,15-29950143-29950152-ACC,15-29950143-29950158-ACCACCACCTCCACC,15-29950153-29950166-CCA,15-29950183-29950199-CCA,15-29950228-29950242-CCA,15-29950263-29950272-ACC,15-29950300-29950314-CCA,15-29950319-29950328-CAC,15-29950336-29950350-CCA;MOTIFS=CCT,TCCACAACCACCACCTCCACC,CTA,CCACCTCCACAACCACCACCT,CCACAACCACCACCTCCACCACCA,ACCTCCACC,CACCACCACCTCCAC,CCACCT,ACC,ACCACCACCTCCACC,CAC,CCA;STRUC=<VC78251>	HPRC,HGSVC,1KG-ONT	Yes	0.0	Yes	NA,NA	NA	NA
chr15:29950139	444312	INS	210	0.8901	0.3959	2	TJP1(1.0,0.275)	NA	NA	NA	NA	NA	NA	NA	NA	No	ID=15-29948901-29948910-CTA,15-29948919-29948930-CCA,15-29948928-29948938-CCT,15-29948946-29948960-CCA,15-29948995-29949005-CAC,15-29949031-29949040-CCA,15-29949055-29949066-CCA,15-29949089-29949099-CAC,15-29949120-29949129-ACC,15-29949124-29949142-CCACCT,15-29949163-29949177-CCA,15-29949187-29949196-CCA,15-29949202-29949216-CCA,15-29949224-29949233-CAC,15-29949245-29949255-CAC,15-29949256-29949270-CCA,15-29949295-29949309-CCA,15-29949317-29949326-CAC,15-29949327-29949345-ACCTCCACC,15-29949340-29949354-CCA,15-29949385-29949399-CCA,15-29949405-29949414-ACC,15-29949426-29949435-ACC,15-29949430-29949448-CCACCT,15-29949449-29949458-CAC,15-29949460-29949474-CCA,15-29949469-29949475-CCT,15-29949480-29949489-ACC,15-29949501-29949510-ACC,15-29949517-29949531-CCA,15-29949532-29949546-CCA,15-29949552-29949561-ACC,15-29949567-29949609-TCCACAACCACCACCTCCACC,15-29949573-29949582-ACC,15-29949594-29949603-ACC,15-29949611-29949624-CAC,15-29949640-29949654-CCA,15-29949666-29949675-ACC,15-29949683-29949693-CAC,15-29949694-29949708-CCA,15-29949733-29949747-CCA,15-29949755-29949764-CAC,15-29949778-29949792-CCA,15-29949823-29949837-CCA,15-29949843-29949852-ACC,15-29949847-29949920-CCACCTCCACAACCACCACCT,15-29949858-29949867-ACC,15-29949879-29949888-ACC,15-29949900-29949909-ACC,15-29949904-29949922-CCACCT,15-29949923-29949939-CAC,15-29949945-29949960-ACC,15-29949977-29949987-CAC,15-29949988-29950002-CCA,15-29950008-29950017-ACC,15-29950012-29950030-CCACCT,15-29950031-29950041-CAC,15-29950031-29950084-CACCACCACCTCCAC,15-29950042-29950056-CCA,15-29950057-29950071-CCA,15-29950072-29950084-CCA,15-29950088-29950098-CAC,15-29950099-29950113-CCA,15-29950114-29950162-CCACAACCACCACCTCCACCACCA,15-29950119-29950128-ACC,15-29950129-29950142-CCA,15-29950143-29950152-ACC,15-29950143-29950158-ACCACCACCTCCACC,15-29950153-29950166-CCA,15-29950183-29950199-CCA,15-29950228-29950242-CCA,15-29950263-29950272-ACC,15-29950300-29950314-CCA,15-29950319-29950328-CAC,15-29950336-29950350-CCA;MOTIFS=CCT,TCCACAACCACCACCTCCACC,CTA,CCACCTCCACAACCACCACCT,CCACAACCACCACCTCCACCACCA,ACCTCCACC,CACCACCACCTCCAC,CCACCT,ACC,ACCACCACCTCCACC,CAC,CCA;STRUC=<VC78251>	HPRC,HGSVC,1KG-ONT	Yes	0.0	Yes	NA,NA	NA	NA
chr15:29950141	444313	INS	239	0.8311	0.625	8	TJP1(1.0,0.275)	NA	NA	NA	NA	NA	NA	NA	NA	No	ID=15-29948901-29948910-CTA,15-29948919-29948930-CCA,15-29948928-29948938-CCT,15-29948946-29948960-CCA,15-29948995-29949005-CAC,15-29949031-29949040-CCA,15-29949055-29949066-CCA,15-29949089-29949099-CAC,15-29949120-29949129-ACC,15-29949124-29949142-CCACCT,15-29949163-29949177-CCA,15-29949187-29949196-CCA,15-29949202-29949216-CCA,15-29949224-29949233-CAC,15-29949245-29949255-CAC,15-29949256-29949270-CCA,15-29949295-29949309-CCA,15-29949317-29949326-CAC,15-29949327-29949345-ACCTCCACC,15-29949340-29949354-CCA,15-29949385-29949399-CCA,15-29949405-29949414-ACC,15-29949426-29949435-ACC,15-29949430-29949448-CCACCT,15-29949449-29949458-CAC,15-29949460-29949474-CCA,15-29949469-29949475-CCT,15-29949480-29949489-ACC,15-29949501-29949510-ACC,15-29949517-29949531-CCA,15-29949532-29949546-CCA,15-29949552-29949561-ACC,15-29949567-29949609-TCCACAACCACCACCTCCACC,15-29949573-29949582-ACC,15-29949594-29949603-ACC,15-29949611-29949624-CAC,15-29949640-29949654-CCA,15-29949666-29949675-ACC,15-29949683-29949693-CAC,15-29949694-29949708-CCA,15-29949733-29949747-CCA,15-29949755-29949764-CAC,15-29949778-29949792-CCA,15-29949823-29949837-CCA,15-29949843-29949852-ACC,15-29949847-29949920-CCACCTCCACAACCACCACCT,15-29949858-29949867-ACC,15-29949879-29949888-ACC,15-29949900-29949909-ACC,15-29949904-29949922-CCACCT,15-29949923-29949939-CAC,15-29949945-29949960-ACC,15-29949977-29949987-CAC,15-29949988-29950002-CCA,15-29950008-29950017-ACC,15-29950012-29950030-CCACCT,15-29950031-29950041-CAC,15-29950031-29950084-CACCACCACCTCCAC,15-29950042-29950056-CCA,15-29950057-29950071-CCA,15-29950072-29950084-CCA,15-29950088-29950098-CAC,15-29950099-29950113-CCA,15-29950114-29950162-CCACAACCACCACCTCCACCACCA,15-29950119-29950128-ACC,15-29950129-29950142-CCA,15-29950143-29950152-ACC,15-29950143-29950158-ACCACCACCTCCACC,15-29950153-29950166-CCA,15-29950183-29950199-CCA,15-29950228-29950242-CCA,15-29950263-29950272-ACC,15-29950300-29950314-CCA,15-29950319-29950328-CAC,15-29950336-29950350-CCA;MOTIFS=CCT,TCCACAACCACCACCTCCACC,CTA,CCACCTCCACAACCACCACCT,CCACAACCACCACCTCCACCACCA,ACCTCCACC,CACCACCACCTCCAC,CCACCT,ACC,ACCACCACCTCCACC,CAC,CCA;STRUC=<VC78251>	HPRC,HGSVC,1KG-ONT	Yes	0.0	Yes	NA,NA	NA	NA
chr15:29950191	444314	INS	1007	0.8361	0.5998	1	TJP1(1.0,0.275)	NA	NA	NA	NA	NA	NA	NA	NA	No	ID=15-29948901-29948910-CTA,15-29948919-29948930-CCA,15-29948928-29948938-CCT,15-29948946-29948960-CCA,15-29948995-29949005-CAC,15-29949031-29949040-CCA,15-29949055-29949066-CCA,15-29949089-29949099-CAC,15-29949120-29949129-ACC,15-29949124-29949142-CCACCT,15-29949163-29949177-CCA,15-29949187-29949196-CCA,15-29949202-29949216-CCA,15-29949224-29949233-CAC,15-29949245-29949255-CAC,15-29949256-29949270-CCA,15-29949295-29949309-CCA,15-29949317-29949326-CAC,15-29949327-29949345-ACCTCCACC,15-29949340-29949354-CCA,15-29949385-29949399-CCA,15-29949405-29949414-ACC,15-29949426-29949435-ACC,15-29949430-29949448-CCACCT,15-29949449-29949458-CAC,15-29949460-29949474-CCA,15-29949469-29949475-CCT,15-29949480-29949489-ACC,15-29949501-29949510-ACC,15-29949517-29949531-CCA,15-29949532-29949546-CCA,15-29949552-29949561-ACC,15-29949567-29949609-TCCACAACCACCACCTCCACC,15-29949573-29949582-ACC,15-29949594-29949603-ACC,15-29949611-29949624-CAC,15-29949640-29949654-CCA,15-29949666-29949675-ACC,15-29949683-29949693-CAC,15-29949694-29949708-CCA,15-29949733-29949747-CCA,15-29949755-29949764-CAC,15-29949778-29949792-CCA,15-29949823-29949837-CCA,15-29949843-29949852-ACC,15-29949847-29949920-CCACCTCCACAACCACCACCT,15-29949858-29949867-ACC,15-29949879-29949888-ACC,15-29949900-29949909-ACC,15-29949904-29949922-CCACCT,15-29949923-29949939-CAC,15-29949945-29949960-ACC,15-29949977-29949987-CAC,15-29949988-29950002-CCA,15-29950008-29950017-ACC,15-29950012-29950030-CCACCT,15-29950031-29950041-CAC,15-29950031-29950084-CACCACCACCTCCAC,15-29950042-29950056-CCA,15-29950057-29950071-CCA,15-29950072-29950084-CCA,15-29950088-29950098-CAC,15-29950099-29950113-CCA,15-29950114-29950162-CCACAACCACCACCTCCACCACCA,15-29950119-29950128-ACC,15-29950129-29950142-CCA,15-29950143-29950152-ACC,15-29950143-29950158-ACCACCACCTCCACC,15-29950153-29950166-CCA,15-29950183-29950199-CCA,15-29950228-29950242-CCA,15-29950263-29950272-ACC,15-29950300-29950314-CCA,15-29950319-29950328-CAC,15-29950336-29950350-CCA;MOTIFS=CCT,TCCACAACCACCACCTCCACC,CTA,CCACCTCCACAACCACCACCT,CCACAACCACCACCTCCACCACCA,ACCTCCACC,CACCACCACCTCCAC,CCACCT,ACC,ACCACCACCTCCACC,CAC,CCA;STRUC=<VC78251>	HPRC,HGSVC	No	0.0	No	NA,NA	NA	NA
chr15:29950253	444315	INS	72	0.8954	0.3694	1	TJP1(1.0,0.275)	NA	NA	NA	NA	NA	NA	NA	NA	No	ID=15-29948901-29948910-CTA,15-29948919-29948930-CCA,15-29948928-29948938-CCT,15-29948946-29948960-CCA,15-29948995-29949005-CAC,15-29949031-29949040-CCA,15-29949055-29949066-CCA,15-29949089-29949099-CAC,15-29949120-29949129-ACC,15-29949124-29949142-CCACCT,15-29949163-29949177-CCA,15-29949187-29949196-CCA,15-29949202-29949216-CCA,15-29949224-29949233-CAC,15-29949245-29949255-CAC,15-29949256-29949270-CCA,15-29949295-29949309-CCA,15-29949317-29949326-CAC,15-29949327-29949345-ACCTCCACC,15-29949340-29949354-CCA,15-29949385-29949399-CCA,15-29949405-29949414-ACC,15-29949426-29949435-ACC,15-29949430-29949448-CCACCT,15-29949449-29949458-CAC,15-29949460-29949474-CCA,15-29949469-29949475-CCT,15-29949480-29949489-ACC,15-29949501-29949510-ACC,15-29949517-29949531-CCA,15-29949532-29949546-CCA,15-29949552-29949561-ACC,15-29949567-29949609-TCCACAACCACCACCTCCACC,15-29949573-29949582-ACC,15-29949594-29949603-ACC,15-29949611-29949624-CAC,15-29949640-29949654-CCA,15-29949666-29949675-ACC,15-29949683-29949693-CAC,15-29949694-29949708-CCA,15-29949733-29949747-CCA,15-29949755-29949764-CAC,15-29949778-29949792-CCA,15-29949823-29949837-CCA,15-29949843-29949852-ACC,15-29949847-29949920-CCACCTCCACAACCACCACCT,15-29949858-29949867-ACC,15-29949879-29949888-ACC,15-29949900-29949909-ACC,15-29949904-29949922-CCACCT,15-29949923-29949939-CAC,15-29949945-29949960-ACC,15-29949977-29949987-CAC,15-29949988-29950002-CCA,15-29950008-29950017-ACC,15-29950012-29950030-CCACCT,15-29950031-29950041-CAC,15-29950031-29950084-CACCACCACCTCCAC,15-29950042-29950056-CCA,15-29950057-29950071-CCA,15-29950072-29950084-CCA,15-29950088-29950098-CAC,15-29950099-29950113-CCA,15-29950114-29950162-CCACAACCACCACCTCCACCACCA,15-29950119-29950128-ACC,15-29950129-29950142-CCA,15-29950143-29950152-ACC,15-29950143-29950158-ACCACCACCTCCACC,15-29950153-29950166-CCA,15-29950183-29950199-CCA,15-29950228-29950242-CCA,15-29950263-29950272-ACC,15-29950300-29950314-CCA,15-29950319-29950328-CAC,15-29950336-29950350-CCA;MOTIFS=CCT,TCCACAACCACCACCTCCACC,CTA,CCACCTCCACAACCACCACCT,CCACAACCACCACCTCCACCACCA,ACCTCCACC,CACCACCACCTCCAC,CCACCT,ACC,ACCACCACCTCCACC,CAC,CCA;STRUC=<VC78251>	HPRC,HGSVC,1KG-ONT	Yes	0.0	Yes	NA,NA	NA	NA
chr15:29953746	444316	INS	304	0.8721	0.4582	4	TJP1(1.0,0.275)	NA	NA	NA	NA	NA	NA	NA	NA	No	NA	NA	Yes	0.223	No	NA,NA	NA	NA
chr15:29963215	444317	DEL	79	0.854	0.5451	1	TJP1(1.0,0.275)	NA	NA	NA	NA	NA	NA	NA	NA	No	NA	NA	No	1.245	No	NA,NA	NA	NA
chr15:29968930	444318	INS	70	0.9173	0.4643	1	NA	NA	NA	NA	NA	NA	NA	NA	promoter	No	NA	HPRC	No	7.69	No	NA,NA	NA	NA
chr15:29980688	444319	DEL	255	0.8861	0.4341	1	NA	NA	NA	NA	NA	NA	NA	NA	NA	No	ID=15-29980705-29980717-AT;MOTIFS=AT;STRUC=<TR1188747>	NA	Yes	2.575	No	NA,NA	NA	NA
chr15:29996951	444320	INS	68	0.8438	0.6008	203	NA	NA	NA	NA	NA	NA	NA	NA	NA	No	ID=15-29996852-29996860-T;MOTIFS=T;STRUC=(T)n	HPRC,HGSVC,1KG-ONT	No	0.094	Yes	NA,NA	NA	NA
chr15:29996951	444321	DEL	68	0.8047	0.6724	2	NA	NA	NA	NA	NA	NA	NA	NA	NA	No	ID=15-29996852-29996860-T;MOTIFS=T;STRUC=(T)n,ID=15-29996951-29997209-CTAAAACCTAAAGAGTTCTTTCTTTCCATTCATCTCTTTCTTCCTGCACTTTATCTTCCTGCACTTTA;MOTIFS=CTAAAACCTAAAGAGTTCTTTCTTTCCATTCATCTCTTTCTTCCTGCACTTTATCTTCCTGCACTTTA;STRUC=<TR1188781>	NA	No	2.659	Yes	NA,NA	NA	NA
chr15:29996951	444322	DEL	136	0.9484	0.1952	402	NA	NA	NA	NA	NA	NA	NA	NA	NA	No	ID=15-29996852-29996860-T;MOTIFS=T;STRUC=(T)n,ID=15-29996951-29997209-CTAAAACCTAAAGAGTTCTTTCTTTCCATTCATCTCTTTCTTCCTGCACTTTATCTTCCTGCACTTTA;MOTIFS=CTAAAACCTAAAGAGTTCTTTCTTTCCATTCATCTCTTTCTTCCTGCACTTTATCTTCCTGCACTTTA;STRUC=<TR1188781>	HPRC,HGSVC,1KG-ONT	Yes	2.578	Yes	NA,NA	NA	NA
chr15:29997034	444323	INS	72	0.8046	0.6783	2	NA	NA	NA	NA	NA	NA	NA	NA	NA	No	ID=15-29996852-29996860-T;MOTIFS=T;STRUC=(T)n,ID=15-29996951-29997209-CTAAAACCTAAAGAGTTCTTTCTTTCCATTCATCTCTTTCTTCCTGCACTTTATCTTCCTGCACTTTA;MOTIFS=CTAAAACCTAAAGAGTTCTTTCTTTCCATTCATCTCTTTCTTCCTGCACTTTATCTTCCTGCACTTTA;STRUC=<TR1188781>	HPRC,HGSVC,1KG-ONT	No	6.385	No	NA,NA	NA	NA
chr15:29997181	444324	INS	66	0.8376	0.5762	1	NA	NA	NA	NA	NA	NA	NA	NA	NA	No	ID=15-29996951-29997209-CTAAAACCTAAAGAGTTCTTTCTTTCCATTCATCTCTTTCTTCCTGCACTTTATCTTCCTGCACTTTA;MOTIFS=CTAAAACCTAAAGAGTTCTTTCTTTCCATTCATCTCTTTCTTCCTGCACTTTATCTTCCTGCACTTTA;STRUC=<TR1188781>	HPRC,HGSVC,1KG-ONT	No	0.094	No	NA,NA	NA	NA
chr15:30000350	444325	DEL	52	0.8462	0.5782	4	NA	NA	NA	NA	NA	NA	NA	NA	NA	No	ID=15-30000264-30000276-AGAA,15-30000282-30000295-AAAG,15-30000292-30000311-AG,15-30000308-30000322-AGAA,15-30000322-30000351-GAAA,15-30000359-30000372-AG,15-30000389-30000405-GGAA,15-30000410-30000423-GAAG,15-30000416-30000451-AGGAAGGG,15-30000444-30000459-AGGG,15-30000461-30000474-GGAA,15-30000471-30000484-AAGA;MOTIFS=AGGAAGGG,GGAA,AAAG,AG,AGGG,GAAG,AGAA,GAAA,AAGA;STRUC=<VC78258>	HPRC,HGSVC,1KG-ONT	No	0.761	Yes	NA,NA	NA	NA
chr15:30000384	444326	DEL	58	0.9086	0.3478	29	NA	NA	NA	NA	NA	NA	NA	NA	NA	No	ID=15-30000264-30000276-AGAA,15-30000282-30000295-AAAG,15-30000292-30000311-AG,15-30000308-30000322-AGAA,15-30000322-30000351-GAAA,15-30000359-30000372-AG,15-30000389-30000405-GGAA,15-30000410-30000423-GAAG,15-30000416-30000451-AGGAAGGG,15-30000444-30000459-AGGG,15-30000461-30000474-GGAA,15-30000471-30000484-AAGA;MOTIFS=AGGAAGGG,GGAA,AAAG,AG,AGGG,GAAG,AGAA,GAAA,AAGA;STRUC=<VC78258>	HPRC,HGSVC,1KG-ONT	No	0.723	Yes	NA,NA	NA	NA
chr15:30000384	444327	DEL	72	0.9711	0.1176	246	NA	NA	NA	NA	NA	NA	NA	NA	NA	No	ID=15-30000264-30000276-AGAA,15-30000282-30000295-AAAG,15-30000292-30000311-AG,15-30000308-30000322-AGAA,15-30000322-30000351-GAAA,15-30000359-30000372-AG,15-30000389-30000405-GGAA,15-30000410-30000423-GAAG,15-30000416-30000451-AGGAAGGG,15-30000444-30000459-AGGG,15-30000461-30000474-GGAA,15-30000471-30000484-AAGA;MOTIFS=AGGAAGGG,GGAA,AAAG,AG,AGGG,GAAG,AGAA,GAAA,AAGA;STRUC=<VC78258>	HPRC,HGSVC,1KG-ONT	No	0.723	Yes	NA,NA	NA	NA
chr15:30000385	444328	DEL	55	0.8596	0.5143	4	NA	NA	NA	NA	NA	NA	NA	NA	NA	No	ID=15-30000264-30000276-AGAA,15-30000282-30000295-AAAG,15-30000292-30000311-AG,15-30000308-30000322-AGAA,15-30000322-30000351-GAAA,15-30000359-30000372-AG,15-30000389-30000405-GGAA,15-30000410-30000423-GAAG,15-30000416-30000451-AGGAAGGG,15-30000444-30000459-AGGG,15-30000461-30000474-GGAA,15-30000471-30000484-AAGA;MOTIFS=AGGAAGGG,GGAA,AAAG,AG,AGGG,GAAG,AGAA,GAAA,AAGA;STRUC=<VC78258>	HPRC,HGSVC,1KG-ONT	No	0.723	Yes	NA,NA	NA	NA
chr15:30070641	444329	DEL	681	0.8702	0.5056	1	NA	NA	NA	NA	NA	NA	NA	NA	NA	No	ID=15-30070691-30070706-T;MOTIFS=T;STRUC=<TR1188901>,ID=15-30071143-30071152-AT;MOTIFS=AT;STRUC=<TR1188902>,ID=15-30071268-30071320-TATCATATATTATATAATATATGATA,15-30071349-30071358-ATA,15-30071374-30071386-ATA,15-30071385-30071397-ATA,15-30071414-30071431-ATATT,15-30071439-30071463-TTTATTT,15-30071479-30071503-TTTTA,15-30071521-30071545-TTTTA,15-30071565-30071589-TATAT;MOTIFS=ATA,TTTATTT,ATATT,TATCATATATTATATAATATATGATA,TATAT,TTTTA;STRUC=<VC78261>	NA	Yes	1.706	No	NA,NA	NA	NA
chr15:30071253	444330	INS	51	0.8518	0.6011	3	NA	NA	NA	NA	NA	NA	NA	NA	NA	No	NA	HPRC,HGSVC	No	0.223	No	NA,NA	NA	NA
chr15:30071268	444331	INS	75	0.8306	0.6654	1	NA	NA	NA	NA	NA	NA	NA	NA	NA	No	NA	HPRC,HGSVC,1KG-ONT	Yes	0.223	No	NA,NA	NA	NA
chr15:30071268	444332	INS	55	0.8546	0.5485	14	NA	NA	NA	NA	NA	NA	NA	NA	NA	No	NA	HPRC,HGSVC,1KG-ONT	No	0.223	No	NA,NA	NA	NA
chr15:30071268	444333	INS	125	0.8588	0.5461	8	NA	NA	NA	NA	NA	NA	NA	NA	NA	No	NA	HPRC,HGSVC	Yes	0.223	Yes	NA,NA	NA	NA
chr15:30071268	444334	INS	150	0.8343	0.5839	17	NA	NA	NA	NA	NA	NA	NA	NA	NA	No	NA	HPRC,HGSVC	Yes	0.223	Yes	NA,NA	NA	NA
chr15:30071268	444335	DEL	52	0.873	0.5054	1	NA	NA	NA	NA	NA	NA	NA	NA	NA	No	ID=15-30071268-30071320-TATCATATATTATATAATATATGATA,15-30071349-30071358-ATA,15-30071374-30071386-ATA,15-30071385-30071397-ATA,15-30071414-30071431-ATATT,15-30071439-30071463-TTTATTT,15-30071479-30071503-TTTTA,15-30071521-30071545-TTTTA,15-30071565-30071589-TATAT;MOTIFS=ATA,TTTATTT,ATATT,TATCATATATTATATAATATATGATA,TATAT,TTTTA;STRUC=<VC78261>	NA	No	0.387	No	NA,NA	NA	NA
chr15:30071279	444336	INS	54	0.8746	0.453	36	NA	NA	NA	NA	NA	NA	NA	NA	NA	No	ID=15-30071268-30071320-TATCATATATTATATAATATATGATA,15-30071349-30071358-ATA,15-30071374-30071386-ATA,15-30071385-30071397-ATA,15-30071414-30071431-ATATT,15-30071439-30071463-TTTATTT,15-30071479-30071503-TTTTA,15-30071521-30071545-TTTTA,15-30071565-30071589-TATAT;MOTIFS=ATA,TTTATTT,ATATT,TATCATATATTATATAATATATGATA,TATAT,TTTTA;STRUC=<VC78261>	HPRC,HGSVC,1KG-ONT	No	0.223	Yes	NA,NA	NA	NA
chr15:30071281	444337	INS	73	0.8646	0.4948	158	NA	NA	NA	NA	NA	NA	NA	NA	NA	No	ID=15-30071268-30071320-TATCATATATTATATAATATATGATA,15-30071349-30071358-ATA,15-30071374-30071386-ATA,15-30071385-30071397-ATA,15-30071414-30071431-ATATT,15-30071439-30071463-TTTATTT,15-30071479-30071503-TTTTA,15-30071521-30071545-TTTTA,15-30071565-30071589-TATAT;MOTIFS=ATA,TTTATTT,ATATT,TATCATATATTATATAATATATGATA,TATAT,TTTTA;STRUC=<VC78261>	HPRC,HGSVC,1KG-ONT	Yes	0.223	Yes	NA,NA	NA	NA
chr15:30139910	444340	INS	332	0.8756	0.4549	29	NA	NA	NA	NA	NA	NA	NA	NA	NA	Yes	NA	HPRC	Yes	0.037	Yes	NA,NA	NA	NA
chr15:30160160	444341	INS	324	0.8927	0.367	4	NA	NA	NA	NA	NA	NA	NA	NA	NA	Yes	NA	NA	No	0.226	Yes	NA,NA	NA	NA
chr15:30173080	444348	INS	1692	0.8415	0.6056	71	NA	NA	NA	NA	NA	NA	NA	NA	enhancer	Yes	ID=15-30172968-30172977-GT,15-30173030-30173040-TG,15-30173040-30173049-GT,15-30173080-30173089-GT,15-30173098-30173109-GT,15-30173121-30173132-GT,15-30173147-30173156-GT,15-30173168-30173179-GT,15-30173188-30173199-GT,15-30173211-30173222-GT,15-30173237-30173246-GT,15-30173307-30173316-GT;MOTIFS=TG,GT;STRUC=<VC78266>	HPRC,HGSVC,1KG-ONT	No	0.09	Yes	NA,NA	NA	NA
chr15:30173080	444349	INS	1073	0.9613	0.1635	3	NA	NA	NA	NA	NA	NA	NA	NA	enhancer	Yes	ID=15-30172968-30172977-GT,15-30173030-30173040-TG,15-30173040-30173049-GT,15-30173080-30173089-GT,15-30173098-30173109-GT,15-30173121-30173132-GT,15-30173147-30173156-GT,15-30173168-30173179-GT,15-30173188-30173199-GT,15-30173211-30173222-GT,15-30173237-30173246-GT,15-30173307-30173316-GT;MOTIFS=TG,GT;STRUC=<VC78266>	HPRC,HGSVC,1KG-ONT	Yes	0.09	No	NA,NA	NA	NA
chr15:30173080	444350	INS	1548	0.8327	0.6751	647	NA	NA	NA	NA	NA	NA	NA	NA	enhancer	Yes	ID=15-30172968-30172977-GT,15-30173030-30173040-TG,15-30173040-30173049-GT,15-30173080-30173089-GT,15-30173098-30173109-GT,15-30173121-30173132-GT,15-30173147-30173156-GT,15-30173168-30173179-GT,15-30173188-30173199-GT,15-30173211-30173222-GT,15-30173237-30173246-GT,15-30173307-30173316-GT;MOTIFS=TG,GT;STRUC=<VC78266>	HPRC,HGSVC,1KG-ONT	Yes	0.09	Yes	NA,NA	NA	NA
chr15:30173080	444343	INS	1173	0.9226	0.2991	67	NA	NA	NA	NA	NA	NA	NA	NA	enhancer	Yes	ID=15-30172968-30172977-GT,15-30173030-30173040-TG,15-30173040-30173049-GT,15-30173080-30173089-GT,15-30173098-30173109-GT,15-30173121-30173132-GT,15-30173147-30173156-GT,15-30173168-30173179-GT,15-30173188-30173199-GT,15-30173211-30173222-GT,15-30173237-30173246-GT,15-30173307-30173316-GT;MOTIFS=TG,GT;STRUC=<VC78266>	HPRC,HGSVC,1KG-ONT	Yes	0.09	Yes	NA,NA	NA	NA
chr15:30173080	444346	INS	1509	0.8095	0.6562	3	NA	NA	NA	NA	NA	NA	NA	NA	enhancer	Yes	ID=15-30172968-30172977-GT,15-30173030-30173040-TG,15-30173040-30173049-GT,15-30173080-30173089-GT,15-30173098-30173109-GT,15-30173121-30173132-GT,15-30173147-30173156-GT,15-30173168-30173179-GT,15-30173188-30173199-GT,15-30173211-30173222-GT,15-30173237-30173246-GT,15-30173307-30173316-GT;MOTIFS=TG,GT;STRUC=<VC78266>	HPRC,HGSVC,1KG-ONT	Yes	0.09	No	NA,NA	NA	NA
chr15:30173080	444347	INS	805	0.8461	0.5754	63	NA	NA	NA	NA	NA	NA	NA	NA	enhancer	Yes	ID=15-30172968-30172977-GT,15-30173030-30173040-TG,15-30173040-30173049-GT,15-30173080-30173089-GT,15-30173098-30173109-GT,15-30173121-30173132-GT,15-30173147-30173156-GT,15-30173168-30173179-GT,15-30173188-30173199-GT,15-30173211-30173222-GT,15-30173237-30173246-GT,15-30173307-30173316-GT;MOTIFS=TG,GT;STRUC=<VC78266>	HPRC,HGSVC	Yes	0.09	Yes	NA,NA	NA	NA
chr15:30173080	444344	INS	1265	0.9036	0.366	398	NA	NA	NA	NA	NA	NA	NA	NA	enhancer	Yes	ID=15-30172968-30172977-GT,15-30173030-30173040-TG,15-30173040-30173049-GT,15-30173080-30173089-GT,15-30173098-30173109-GT,15-30173121-30173132-GT,15-30173147-30173156-GT,15-30173168-30173179-GT,15-30173188-30173199-GT,15-30173211-30173222-GT,15-30173237-30173246-GT,15-30173307-30173316-GT;MOTIFS=TG,GT;STRUC=<VC78266>	HPRC,HGSVC,1KG-ONT	Yes	0.09	Yes	NA,NA	NA	NA
chr15:30173080	444345	INS	1349	0.8632	0.5155	115	NA	NA	NA	NA	NA	NA	NA	NA	enhancer	Yes	ID=15-30172968-30172977-GT,15-30173030-30173040-TG,15-30173040-30173049-GT,15-30173080-30173089-GT,15-30173098-30173109-GT,15-30173121-30173132-GT,15-30173147-30173156-GT,15-30173168-30173179-GT,15-30173188-30173199-GT,15-30173211-30173222-GT,15-30173237-30173246-GT,15-30173307-30173316-GT;MOTIFS=TG,GT;STRUC=<VC78266>	HPRC,HGSVC,1KG-ONT	Yes	0.09	Yes	NA,NA	NA	NA
chr15:30173081	444352	INS	1217	0.836	0.6091	407	NA	NA	NA	NA	NA	NA	NA	NA	enhancer	Yes	ID=15-30172968-30172977-GT,15-30173030-30173040-TG,15-30173040-30173049-GT,15-30173080-30173089-GT,15-30173098-30173109-GT,15-30173121-30173132-GT,15-30173147-30173156-GT,15-30173168-30173179-GT,15-30173188-30173199-GT,15-30173211-30173222-GT,15-30173237-30173246-GT,15-30173307-30173316-GT;MOTIFS=TG,GT;STRUC=<VC78266>	HPRC,HGSVC,1KG-ONT	Yes	0.09	Yes	NA,NA	NA	NA
chr15:30173089	444353	INS	1464	0.9449	0.256	280	NA	NA	NA	NA	NA	NA	NA	NA	enhancer	Yes	ID=15-30172968-30172977-GT,15-30173030-30173040-TG,15-30173040-30173049-GT,15-30173080-30173089-GT,15-30173098-30173109-GT,15-30173121-30173132-GT,15-30173147-30173156-GT,15-30173168-30173179-GT,15-30173188-30173199-GT,15-30173211-30173222-GT,15-30173237-30173246-GT,15-30173307-30173316-GT;MOTIFS=TG,GT;STRUC=<VC78266>	HPRC,HGSVC,1KG-ONT	Yes	0.034	Yes	NA,NA	NA	NA
chr15:30173098	444354	INS	313	0.8254	0.6302	29	NA	NA	NA	NA	NA	NA	NA	NA	enhancer	Yes	ID=15-30172968-30172977-GT,15-30173030-30173040-TG,15-30173040-30173049-GT,15-30173080-30173089-GT,15-30173098-30173109-GT,15-30173121-30173132-GT,15-30173147-30173156-GT,15-30173168-30173179-GT,15-30173188-30173199-GT,15-30173211-30173222-GT,15-30173237-30173246-GT,15-30173307-30173316-GT;MOTIFS=TG,GT;STRUC=<VC78266>	NA	No	0.034	Yes	NA,NA	NA	NA
chr15:30173098	444355	INS	678	0.8077	0.6769	19	NA	NA	NA	NA	NA	NA	NA	NA	enhancer	Yes	ID=15-30172968-30172977-GT,15-30173030-30173040-TG,15-30173040-30173049-GT,15-30173080-30173089-GT,15-30173098-30173109-GT,15-30173121-30173132-GT,15-30173147-30173156-GT,15-30173168-30173179-GT,15-30173188-30173199-GT,15-30173211-30173222-GT,15-30173237-30173246-GT,15-30173307-30173316-GT;MOTIFS=TG,GT;STRUC=<VC78266>	HPRC,HGSVC	No	0.034	Yes	NA,NA	NA	NA
chr15:30173125	444357	INS	169	0.885	0.4621	1	NA	NA	NA	NA	NA	NA	NA	NA	enhancer	Yes	ID=15-30172968-30172977-GT,15-30173030-30173040-TG,15-30173040-30173049-GT,15-30173080-30173089-GT,15-30173098-30173109-GT,15-30173121-30173132-GT,15-30173147-30173156-GT,15-30173168-30173179-GT,15-30173188-30173199-GT,15-30173211-30173222-GT,15-30173237-30173246-GT,15-30173307-30173316-GT;MOTIFS=TG,GT;STRUC=<VC78266>	HPRC,HGSVC	No	0.034	Yes	NA,NA	NA	NA
chr15:30180684	444358	INS	270	0.827	0.619	1	NA	NA	NA	NA	NA	NA	NA	NA	NA	Yes	NA	NA	No	0.137	No	NA,NA	NA	NA
chr15:30184378	444359	DEL	1007	0.8924	0.3987	3	NA	NA	NA	NA	NA	NA	NA	NA	NA	Yes	NA	NA	No	0.115	No	NA,NA	NA	NA
chr15:30283456	444360	INS	336	0.9332	0.2676	9	NA	NA	NA	NA	NA	NA	NA	NA	NA	Yes	NA	HGSVC	No	10.25	Yes	NA,NA	NA	NA
chr15:30293830	444361	DEL	318	0.8214	0.6879	91	NA	NA	NA	NA	NA	NA	NA	NA	NA	Yes	NA	HGSVC,1KG-ONT	No	0.19	Yes	NA,NA	NA	NA
chr15:30294218	444362	INS	55	0.8233	0.6626	12	NA	NA	NA	NA	NA	NA	NA	NA	NA	Yes	NA	HPRC,HGSVC	No	0.226	Yes	NA,NA	NA	NA
chr15:30294231	444363	INS	51	0.8234	0.6522	6	NA	NA	NA	NA	NA	NA	NA	NA	NA	Yes	NA	HPRC,HGSVC	No	0.226	Yes	NA,NA	NA	NA
chr15:30326199	444365	INS	191	0.8454	0.5642	53	NA	NA	NA	NA	NA	NA	NA	NA	NA	Yes	ID=15-30326185-30326194-CT,15-30326197-30326206-CT,15-30326209-30326218-CT,15-30326219-30326230-CT,15-30326243-30326252-CT,15-30326243-30326283-CTCTCTCTCACCCTCTCTCACTCTCTCTCTCACCCTCCCT,15-30326263-30326274-CT,15-30326287-30326298-CT,15-30326289-30326313-CTCTCTCTCGCC,15-30326301-30326310-CT,15-30326313-30326322-CT,15-30326328-30326339-CT,15-30326342-30326351-CT,15-30326352-30326363-CT,15-30326366-30326375-CT,15-30326376-30326387-CT,15-30326390-30326399-CT,15-30326327-30326411-GCTCTCTCTCTCACCCTCTCTCTC,15-30326400-30326411-CT,15-30326422-30326431-CT,15-30326444-30326453-CT,15-30326454-30326465-CT,15-30326476-30326487-CT;MOTIFS=GCTCTCTCTCTCACCCTCTCTCTC,CT,CTCTCTCTCACCCTCTCTCACTCTCTCTCTCACCCTCCCT,CTCTCTCTCGCC;STRUC=<VC78267>	HPRC,HGSVC,1KG-ONT	Yes	0.096	Yes	NA,NA	NA	NA
chr15:30326221	444366	INS	201	0.8969	0.4731	18	NA	NA	NA	NA	NA	NA	NA	NA	NA	Yes	ID=15-30326185-30326194-CT,15-30326197-30326206-CT,15-30326209-30326218-CT,15-30326219-30326230-CT,15-30326243-30326252-CT,15-30326243-30326283-CTCTCTCTCACCCTCTCTCACTCTCTCTCTCACCCTCCCT,15-30326263-30326274-CT,15-30326287-30326298-CT,15-30326289-30326313-CTCTCTCTCGCC,15-30326301-30326310-CT,15-30326313-30326322-CT,15-30326328-30326339-CT,15-30326342-30326351-CT,15-30326352-30326363-CT,15-30326366-30326375-CT,15-30326376-30326387-CT,15-30326390-30326399-CT,15-30326327-30326411-GCTCTCTCTCTCACCCTCTCTCTC,15-30326400-30326411-CT,15-30326422-30326431-CT,15-30326444-30326453-CT,15-30326454-30326465-CT,15-30326476-30326487-CT;MOTIFS=GCTCTCTCTCTCACCCTCTCTCTC,CT,CTCTCTCTCACCCTCTCTCACTCTCTCTCTCACCCTCCCT,CTCTCTCTCGCC;STRUC=<VC78267>	HPRC,HGSVC,1KG-ONT	Yes	0.096	Yes	NA,NA	NA	NA
chr15:30326243	444367	INS	82	0.8362	0.5982	13	NA	NA	NA	NA	NA	NA	NA	NA	NA	Yes	ID=15-30326185-30326194-CT,15-30326197-30326206-CT,15-30326209-30326218-CT,15-30326219-30326230-CT,15-30326243-30326252-CT,15-30326243-30326283-CTCTCTCTCACCCTCTCTCACTCTCTCTCTCACCCTCCCT,15-30326263-30326274-CT,15-30326287-30326298-CT,15-30326289-30326313-CTCTCTCTCGCC,15-30326301-30326310-CT,15-30326313-30326322-CT,15-30326328-30326339-CT,15-30326342-30326351-CT,15-30326352-30326363-CT,15-30326366-30326375-CT,15-30326376-30326387-CT,15-30326390-30326399-CT,15-30326327-30326411-GCTCTCTCTCTCACCCTCTCTCTC,15-30326400-30326411-CT,15-30326422-30326431-CT,15-30326444-30326453-CT,15-30326454-30326465-CT,15-30326476-30326487-CT;MOTIFS=GCTCTCTCTCTCACCCTCTCTCTC,CT,CTCTCTCTCACCCTCTCTCACTCTCTCTCTCACCCTCCCT,CTCTCTCTCGCC;STRUC=<VC78267>	HPRC,HGSVC	Yes	0.096	No	NA,NA	NA	NA
chr15:30326255	444368	INS	78	0.8537	0.5372	32	NA	NA	NA	NA	NA	NA	NA	NA	NA	Yes	ID=15-30326185-30326194-CT,15-30326197-30326206-CT,15-30326209-30326218-CT,15-30326219-30326230-CT,15-30326243-30326252-CT,15-30326243-30326283-CTCTCTCTCACCCTCTCTCACTCTCTCTCTCACCCTCCCT,15-30326263-30326274-CT,15-30326287-30326298-CT,15-30326289-30326313-CTCTCTCTCGCC,15-30326301-30326310-CT,15-30326313-30326322-CT,15-30326328-30326339-CT,15-30326342-30326351-CT,15-30326352-30326363-CT,15-30326366-30326375-CT,15-30326376-30326387-CT,15-30326390-30326399-CT,15-30326327-30326411-GCTCTCTCTCTCACCCTCTCTCTC,15-30326400-30326411-CT,15-30326422-30326431-CT,15-30326444-30326453-CT,15-30326454-30326465-CT,15-30326476-30326487-CT;MOTIFS=GCTCTCTCTCTCACCCTCTCTCTC,CT,CTCTCTCTCACCCTCTCTCACTCTCTCTCTCACCCTCCCT,CTCTCTCTCGCC;STRUC=<VC78267>	HPRC,HGSVC	Yes	0.096	Yes	NA,NA	NA	NA
chr15:30326276	444369	INS	78	0.8952	0.3775	20	NA	NA	NA	NA	NA	NA	NA	NA	NA	Yes	ID=15-30326185-30326194-CT,15-30326197-30326206-CT,15-30326209-30326218-CT,15-30326219-30326230-CT,15-30326243-30326252-CT,15-30326243-30326283-CTCTCTCTCACCCTCTCTCACTCTCTCTCTCACCCTCCCT,15-30326263-30326274-CT,15-30326287-30326298-CT,15-30326289-30326313-CTCTCTCTCGCC,15-30326301-30326310-CT,15-30326313-30326322-CT,15-30326328-30326339-CT,15-30326342-30326351-CT,15-30326352-30326363-CT,15-30326366-30326375-CT,15-30326376-30326387-CT,15-30326390-30326399-CT,15-30326327-30326411-GCTCTCTCTCTCACCCTCTCTCTC,15-30326400-30326411-CT,15-30326422-30326431-CT,15-30326444-30326453-CT,15-30326454-30326465-CT,15-30326476-30326487-CT;MOTIFS=GCTCTCTCTCTCACCCTCTCTCTC,CT,CTCTCTCTCACCCTCTCTCACTCTCTCTCTCACCCTCCCT,CTCTCTCTCGCC;STRUC=<VC78267>	HPRC,HGSVC	Yes	0.096	No	NA,NA	NA	NA
chr15:30326279	444370	INS	655	0.8196	0.6629	65	NA	NA	NA	NA	NA	NA	NA	NA	NA	Yes	ID=15-30326185-30326194-CT,15-30326197-30326206-CT,15-30326209-30326218-CT,15-30326219-30326230-CT,15-30326243-30326252-CT,15-30326243-30326283-CTCTCTCTCACCCTCTCTCACTCTCTCTCTCACCCTCCCT,15-30326263-30326274-CT,15-30326287-30326298-CT,15-30326289-30326313-CTCTCTCTCGCC,15-30326301-30326310-CT,15-30326313-30326322-CT,15-30326328-30326339-CT,15-30326342-30326351-CT,15-30326352-30326363-CT,15-30326366-30326375-CT,15-30326376-30326387-CT,15-30326390-30326399-CT,15-30326327-30326411-GCTCTCTCTCTCACCCTCTCTCTC,15-30326400-30326411-CT,15-30326422-30326431-CT,15-30326444-30326453-CT,15-30326454-30326465-CT,15-30326476-30326487-CT;MOTIFS=GCTCTCTCTCTCACCCTCTCTCTC,CT,CTCTCTCTCACCCTCTCTCACTCTCTCTCTCACCCTCCCT,CTCTCTCTCGCC;STRUC=<VC78267>	HPRC,HGSVC	Yes	0.096	Yes	NA,NA	NA	NA
chr15:30326279	444371	INS	98	0.839	0.6014	296	NA	NA	NA	NA	NA	NA	NA	NA	NA	Yes	ID=15-30326185-30326194-CT,15-30326197-30326206-CT,15-30326209-30326218-CT,15-30326219-30326230-CT,15-30326243-30326252-CT,15-30326243-30326283-CTCTCTCTCACCCTCTCTCACTCTCTCTCTCACCCTCCCT,15-30326263-30326274-CT,15-30326287-30326298-CT,15-30326289-30326313-CTCTCTCTCGCC,15-30326301-30326310-CT,15-30326313-30326322-CT,15-30326328-30326339-CT,15-30326342-30326351-CT,15-30326352-30326363-CT,15-30326366-30326375-CT,15-30326376-30326387-CT,15-30326390-30326399-CT,15-30326327-30326411-GCTCTCTCTCTCACCCTCTCTCTC,15-30326400-30326411-CT,15-30326422-30326431-CT,15-30326444-30326453-CT,15-30326454-30326465-CT,15-30326476-30326487-CT;MOTIFS=GCTCTCTCTCTCACCCTCTCTCTC,CT,CTCTCTCTCACCCTCTCTCACTCTCTCTCTCACCCTCCCT,CTCTCTCTCGCC;STRUC=<VC78267>	HPRC,HGSVC	Yes	0.096	Yes	NA,NA	NA	NA
chr15:30326280	444372	INS	126	0.8284	0.6307	24	NA	NA	NA	NA	NA	NA	NA	NA	NA	Yes	ID=15-30326185-30326194-CT,15-30326197-30326206-CT,15-30326209-30326218-CT,15-30326219-30326230-CT,15-30326243-30326252-CT,15-30326243-30326283-CTCTCTCTCACCCTCTCTCACTCTCTCTCTCACCCTCCCT,15-30326263-30326274-CT,15-30326287-30326298-CT,15-30326289-30326313-CTCTCTCTCGCC,15-30326301-30326310-CT,15-30326313-30326322-CT,15-30326328-30326339-CT,15-30326342-30326351-CT,15-30326352-30326363-CT,15-30326366-30326375-CT,15-30326376-30326387-CT,15-30326390-30326399-CT,15-30326327-30326411-GCTCTCTCTCTCACCCTCTCTCTC,15-30326400-30326411-CT,15-30326422-30326431-CT,15-30326444-30326453-CT,15-30326454-30326465-CT,15-30326476-30326487-CT;MOTIFS=GCTCTCTCTCTCACCCTCTCTCTC,CT,CTCTCTCTCACCCTCTCTCACTCTCTCTCTCACCCTCCCT,CTCTCTCTCGCC;STRUC=<VC78267>	HPRC,HGSVC	Yes	0.096	Yes	NA,NA	NA	NA
chr15:30326281	444373	INS	56	0.9335	0.2703	461	NA	NA	NA	NA	NA	NA	NA	NA	NA	Yes	ID=15-30326185-30326194-CT,15-30326197-30326206-CT,15-30326209-30326218-CT,15-30326219-30326230-CT,15-30326243-30326252-CT,15-30326243-30326283-CTCTCTCTCACCCTCTCTCACTCTCTCTCTCACCCTCCCT,15-30326263-30326274-CT,15-30326287-30326298-CT,15-30326289-30326313-CTCTCTCTCGCC,15-30326301-30326310-CT,15-30326313-30326322-CT,15-30326328-30326339-CT,15-30326342-30326351-CT,15-30326352-30326363-CT,15-30326366-30326375-CT,15-30326376-30326387-CT,15-30326390-30326399-CT,15-30326327-30326411-GCTCTCTCTCTCACCCTCTCTCTC,15-30326400-30326411-CT,15-30326422-30326431-CT,15-30326444-30326453-CT,15-30326454-30326465-CT,15-30326476-30326487-CT;MOTIFS=GCTCTCTCTCTCACCCTCTCTCTC,CT,CTCTCTCTCACCCTCTCTCACTCTCTCTCTCACCCTCCCT,CTCTCTCTCGCC;STRUC=<VC78267>	HPRC,HGSVC	Yes	0.096	Yes	NA,NA	NA	NA
chr15:30326289	444374	INS	203	0.8835	0.4247	15	NA	NA	NA	NA	NA	NA	NA	NA	NA	Yes	ID=15-30326185-30326194-CT,15-30326197-30326206-CT,15-30326209-30326218-CT,15-30326219-30326230-CT,15-30326243-30326252-CT,15-30326243-30326283-CTCTCTCTCACCCTCTCTCACTCTCTCTCTCACCCTCCCT,15-30326263-30326274-CT,15-30326287-30326298-CT,15-30326289-30326313-CTCTCTCTCGCC,15-30326301-30326310-CT,15-30326313-30326322-CT,15-30326328-30326339-CT,15-30326342-30326351-CT,15-30326352-30326363-CT,15-30326366-30326375-CT,15-30326376-30326387-CT,15-30326390-30326399-CT,15-30326327-30326411-GCTCTCTCTCTCACCCTCTCTCTC,15-30326400-30326411-CT,15-30326422-30326431-CT,15-30326444-30326453-CT,15-30326454-30326465-CT,15-30326476-30326487-CT;MOTIFS=GCTCTCTCTCTCACCCTCTCTCTC,CT,CTCTCTCTCACCCTCTCTCACTCTCTCTCTCACCCTCCCT,CTCTCTCTCGCC;STRUC=<VC78267>	HPRC,HGSVC,1KG-ONT	Yes	0.096	Yes	NA,NA	NA	NA
chr15:30326298	444375	INS	933	0.8509	0.6332	102	NA	NA	NA	NA	NA	NA	NA	NA	NA	Yes	ID=15-30326185-30326194-CT,15-30326197-30326206-CT,15-30326209-30326218-CT,15-30326219-30326230-CT,15-30326243-30326252-CT,15-30326243-30326283-CTCTCTCTCACCCTCTCTCACTCTCTCTCTCACCCTCCCT,15-30326263-30326274-CT,15-30326287-30326298-CT,15-30326289-30326313-CTCTCTCTCGCC,15-30326301-30326310-CT,15-30326313-30326322-CT,15-30326328-30326339-CT,15-30326342-30326351-CT,15-30326352-30326363-CT,15-30326366-30326375-CT,15-30326376-30326387-CT,15-30326390-30326399-CT,15-30326327-30326411-GCTCTCTCTCTCACCCTCTCTCTC,15-30326400-30326411-CT,15-30326422-30326431-CT,15-30326444-30326453-CT,15-30326454-30326465-CT,15-30326476-30326487-CT;MOTIFS=GCTCTCTCTCTCACCCTCTCTCTC,CT,CTCTCTCTCACCCTCTCTCACTCTCTCTCTCACCCTCCCT,CTCTCTCTCGCC;STRUC=<VC78267>	HPRC,HGSVC	Yes	0.096	Yes	NA,NA	NA	NA
chr15:30326315	444376	INS	238	0.8392	0.574	15	NA	NA	NA	NA	NA	NA	NA	NA	NA	Yes	ID=15-30326185-30326194-CT,15-30326197-30326206-CT,15-30326209-30326218-CT,15-30326219-30326230-CT,15-30326243-30326252-CT,15-30326243-30326283-CTCTCTCTCACCCTCTCTCACTCTCTCTCTCACCCTCCCT,15-30326263-30326274-CT,15-30326287-30326298-CT,15-30326289-30326313-CTCTCTCTCGCC,15-30326301-30326310-CT,15-30326313-30326322-CT,15-30326328-30326339-CT,15-30326342-30326351-CT,15-30326352-30326363-CT,15-30326366-30326375-CT,15-30326376-30326387-CT,15-30326390-30326399-CT,15-30326327-30326411-GCTCTCTCTCTCACCCTCTCTCTC,15-30326400-30326411-CT,15-30326422-30326431-CT,15-30326444-30326453-CT,15-30326454-30326465-CT,15-30326476-30326487-CT;MOTIFS=GCTCTCTCTCTCACCCTCTCTCTC,CT,CTCTCTCTCACCCTCTCTCACTCTCTCTCTCACCCTCCCT,CTCTCTCTCGCC;STRUC=<VC78267>	HPRC,HGSVC,1KG-ONT	Yes	0.096	Yes	NA,NA	NA	NA
chr15:30326327	444377	INS	97	0.8266	0.6512	62	NA	NA	NA	NA	NA	NA	NA	NA	NA	Yes	ID=15-30326185-30326194-CT,15-30326197-30326206-CT,15-30326209-30326218-CT,15-30326219-30326230-CT,15-30326243-30326252-CT,15-30326243-30326283-CTCTCTCTCACCCTCTCTCACTCTCTCTCTCACCCTCCCT,15-30326263-30326274-CT,15-30326287-30326298-CT,15-30326289-30326313-CTCTCTCTCGCC,15-30326301-30326310-CT,15-30326313-30326322-CT,15-30326328-30326339-CT,15-30326342-30326351-CT,15-30326352-30326363-CT,15-30326366-30326375-CT,15-30326376-30326387-CT,15-30326390-30326399-CT,15-30326327-30326411-GCTCTCTCTCTCACCCTCTCTCTC,15-30326400-30326411-CT,15-30326422-30326431-CT,15-30326444-30326453-CT,15-30326454-30326465-CT,15-30326476-30326487-CT;MOTIFS=GCTCTCTCTCTCACCCTCTCTCTC,CT,CTCTCTCTCACCCTCTCTCACTCTCTCTCTCACCCTCCCT,CTCTCTCTCGCC;STRUC=<VC78267>	HPRC,HGSVC	Yes	0.096	Yes	NA,NA	NA	NA
chr15:30326334	444378	DEL	100	0.8111	0.6976	19	NA	NA	NA	NA	NA	NA	NA	NA	NA	Yes	ID=15-30326185-30326194-CT,15-30326197-30326206-CT,15-30326209-30326218-CT,15-30326219-30326230-CT,15-30326243-30326252-CT,15-30326243-30326283-CTCTCTCTCACCCTCTCTCACTCTCTCTCTCACCCTCCCT,15-30326263-30326274-CT,15-30326287-30326298-CT,15-30326289-30326313-CTCTCTCTCGCC,15-30326301-30326310-CT,15-30326313-30326322-CT,15-30326328-30326339-CT,15-30326342-30326351-CT,15-30326352-30326363-CT,15-30326366-30326375-CT,15-30326376-30326387-CT,15-30326390-30326399-CT,15-30326327-30326411-GCTCTCTCTCTCACCCTCTCTCTC,15-30326400-30326411-CT,15-30326422-30326431-CT,15-30326444-30326453-CT,15-30326454-30326465-CT,15-30326476-30326487-CT;MOTIFS=GCTCTCTCTCTCACCCTCTCTCTC,CT,CTCTCTCTCACCCTCTCTCACTCTCTCTCTCACCCTCCCT,CTCTCTCTCGCC;STRUC=<VC78267>	NA	No	0.077	Yes	NA,NA	NA	NA
chr15:30326351	444379	INS	54	0.873	0.6409	13	NA	NA	NA	NA	NA	NA	NA	NA	NA	Yes	ID=15-30326185-30326194-CT,15-30326197-30326206-CT,15-30326209-30326218-CT,15-30326219-30326230-CT,15-30326243-30326252-CT,15-30326243-30326283-CTCTCTCTCACCCTCTCTCACTCTCTCTCTCACCCTCCCT,15-30326263-30326274-CT,15-30326287-30326298-CT,15-30326289-30326313-CTCTCTCTCGCC,15-30326301-30326310-CT,15-30326313-30326322-CT,15-30326328-30326339-CT,15-30326342-30326351-CT,15-30326352-30326363-CT,15-30326366-30326375-CT,15-30326376-30326387-CT,15-30326390-30326399-CT,15-30326327-30326411-GCTCTCTCTCTCACCCTCTCTCTC,15-30326400-30326411-CT,15-30326422-30326431-CT,15-30326444-30326453-CT,15-30326454-30326465-CT,15-30326476-30326487-CT;MOTIFS=GCTCTCTCTCTCACCCTCTCTCTC,CT,CTCTCTCTCACCCTCTCTCACTCTCTCTCTCACCCTCCCT,CTCTCTCTCGCC;STRUC=<VC78267>	HGSVC	Yes	0.096	No	NA,NA	NA	NA
chr15:30326351	444380	INS	155	0.8324	0.6096	57	NA	NA	NA	NA	NA	NA	NA	NA	NA	Yes	ID=15-30326185-30326194-CT,15-30326197-30326206-CT,15-30326209-30326218-CT,15-30326219-30326230-CT,15-30326243-30326252-CT,15-30326243-30326283-CTCTCTCTCACCCTCTCTCACTCTCTCTCTCACCCTCCCT,15-30326263-30326274-CT,15-30326287-30326298-CT,15-30326289-30326313-CTCTCTCTCGCC,15-30326301-30326310-CT,15-30326313-30326322-CT,15-30326328-30326339-CT,15-30326342-30326351-CT,15-30326352-30326363-CT,15-30326366-30326375-CT,15-30326376-30326387-CT,15-30326390-30326399-CT,15-30326327-30326411-GCTCTCTCTCTCACCCTCTCTCTC,15-30326400-30326411-CT,15-30326422-30326431-CT,15-30326444-30326453-CT,15-30326454-30326465-CT,15-30326476-30326487-CT;MOTIFS=GCTCTCTCTCTCACCCTCTCTCTC,CT,CTCTCTCTCACCCTCTCTCACTCTCTCTCTCACCCTCCCT,CTCTCTCTCGCC;STRUC=<VC78267>	HPRC,HGSVC,1KG-ONT	Yes	0.096	Yes	NA,NA	NA	NA
chr15:30326354	444381	INS	87	0.8033	0.6902	58	NA	NA	NA	NA	NA	NA	NA	NA	NA	Yes	ID=15-30326185-30326194-CT,15-30326197-30326206-CT,15-30326209-30326218-CT,15-30326219-30326230-CT,15-30326243-30326252-CT,15-30326243-30326283-CTCTCTCTCACCCTCTCTCACTCTCTCTCTCACCCTCCCT,15-30326263-30326274-CT,15-30326287-30326298-CT,15-30326289-30326313-CTCTCTCTCGCC,15-30326301-30326310-CT,15-30326313-30326322-CT,15-30326328-30326339-CT,15-30326342-30326351-CT,15-30326352-30326363-CT,15-30326366-30326375-CT,15-30326376-30326387-CT,15-30326390-30326399-CT,15-30326327-30326411-GCTCTCTCTCTCACCCTCTCTCTC,15-30326400-30326411-CT,15-30326422-30326431-CT,15-30326444-30326453-CT,15-30326454-30326465-CT,15-30326476-30326487-CT;MOTIFS=GCTCTCTCTCTCACCCTCTCTCTC,CT,CTCTCTCTCACCCTCTCTCACTCTCTCTCTCACCCTCCCT,CTCTCTCTCGCC;STRUC=<VC78267>	HPRC,HGSVC	Yes	0.09	Yes	NA,NA	NA	NA
chr15:30326356	444382	INS	225	0.9034	0.3577	38	NA	NA	NA	NA	NA	NA	NA	NA	NA	Yes	ID=15-30326185-30326194-CT,15-30326197-30326206-CT,15-30326209-30326218-CT,15-30326219-30326230-CT,15-30326243-30326252-CT,15-30326243-30326283-CTCTCTCTCACCCTCTCTCACTCTCTCTCTCACCCTCCCT,15-30326263-30326274-CT,15-30326287-30326298-CT,15-30326289-30326313-CTCTCTCTCGCC,15-30326301-30326310-CT,15-30326313-30326322-CT,15-30326328-30326339-CT,15-30326342-30326351-CT,15-30326352-30326363-CT,15-30326366-30326375-CT,15-30326376-30326387-CT,15-30326390-30326399-CT,15-30326327-30326411-GCTCTCTCTCTCACCCTCTCTCTC,15-30326400-30326411-CT,15-30326422-30326431-CT,15-30326444-30326453-CT,15-30326454-30326465-CT,15-30326476-30326487-CT;MOTIFS=GCTCTCTCTCTCACCCTCTCTCTC,CT,CTCTCTCTCACCCTCTCTCACTCTCTCTCTCACCCTCCCT,CTCTCTCTCGCC;STRUC=<VC78267>	HPRC,HGSVC,1KG-ONT	Yes	0.09	Yes	NA,NA	NA	NA
chr15:30326369	444383	INS	186	0.8917	0.3924	62	NA	NA	NA	NA	NA	NA	NA	NA	NA	Yes	ID=15-30326185-30326194-CT,15-30326197-30326206-CT,15-30326209-30326218-CT,15-30326219-30326230-CT,15-30326243-30326252-CT,15-30326243-30326283-CTCTCTCTCACCCTCTCTCACTCTCTCTCTCACCCTCCCT,15-30326263-30326274-CT,15-30326287-30326298-CT,15-30326289-30326313-CTCTCTCTCGCC,15-30326301-30326310-CT,15-30326313-30326322-CT,15-30326328-30326339-CT,15-30326342-30326351-CT,15-30326352-30326363-CT,15-30326366-30326375-CT,15-30326376-30326387-CT,15-30326390-30326399-CT,15-30326327-30326411-GCTCTCTCTCTCACCCTCTCTCTC,15-30326400-30326411-CT,15-30326422-30326431-CT,15-30326444-30326453-CT,15-30326454-30326465-CT,15-30326476-30326487-CT;MOTIFS=GCTCTCTCTCTCACCCTCTCTCTC,CT,CTCTCTCTCACCCTCTCTCACTCTCTCTCTCACCCTCCCT,CTCTCTCTCGCC;STRUC=<VC78267>	HPRC,HGSVC,1KG-ONT	Yes	0.09	Yes	NA,NA	NA	NA
chr15:30326373	444384	INS	87	0.8355	0.6085	5	NA	NA	NA	NA	NA	NA	NA	NA	NA	Yes	ID=15-30326185-30326194-CT,15-30326197-30326206-CT,15-30326209-30326218-CT,15-30326219-30326230-CT,15-30326243-30326252-CT,15-30326243-30326283-CTCTCTCTCACCCTCTCTCACTCTCTCTCTCACCCTCCCT,15-30326263-30326274-CT,15-30326287-30326298-CT,15-30326289-30326313-CTCTCTCTCGCC,15-30326301-30326310-CT,15-30326313-30326322-CT,15-30326328-30326339-CT,15-30326342-30326351-CT,15-30326352-30326363-CT,15-30326366-30326375-CT,15-30326376-30326387-CT,15-30326390-30326399-CT,15-30326327-30326411-GCTCTCTCTCTCACCCTCTCTCTC,15-30326400-30326411-CT,15-30326422-30326431-CT,15-30326444-30326453-CT,15-30326454-30326465-CT,15-30326476-30326487-CT;MOTIFS=GCTCTCTCTCTCACCCTCTCTCTC,CT,CTCTCTCTCACCCTCTCTCACTCTCTCTCTCACCCTCCCT,CTCTCTCTCGCC;STRUC=<VC78267>	HPRC,HGSVC	Yes	0.09	No	NA,NA	NA	NA
chr15:30326434	444385	INS	80	0.9087	0.3387	87	NA	NA	NA	NA	NA	NA	NA	NA	NA	Yes	ID=15-30326185-30326194-CT,15-30326197-30326206-CT,15-30326209-30326218-CT,15-30326219-30326230-CT,15-30326243-30326252-CT,15-30326243-30326283-CTCTCTCTCACCCTCTCTCACTCTCTCTCTCACCCTCCCT,15-30326263-30326274-CT,15-30326287-30326298-CT,15-30326289-30326313-CTCTCTCTCGCC,15-30326301-30326310-CT,15-30326313-30326322-CT,15-30326328-30326339-CT,15-30326342-30326351-CT,15-30326352-30326363-CT,15-30326366-30326375-CT,15-30326376-30326387-CT,15-30326390-30326399-CT,15-30326327-30326411-GCTCTCTCTCTCACCCTCTCTCTC,15-30326400-30326411-CT,15-30326422-30326431-CT,15-30326444-30326453-CT,15-30326454-30326465-CT,15-30326476-30326487-CT;MOTIFS=GCTCTCTCTCTCACCCTCTCTCTC,CT,CTCTCTCTCACCCTCTCTCACTCTCTCTCTCACCCTCCCT,CTCTCTCTCGCC;STRUC=<VC78267>	HPRC,HGSVC	No	0.004	Yes	NA,NA	NA	NA
chr15:30360206	444386	INS	356	0.893	0.391	36	NA	NA	NA	NA	NA	NA	NA	NA	NA	Yes	NA	HGSVC,1KG-ONT	Yes	0.122	Yes	NA,NA	NA	NA
chr15:30375778	444387	DEL	146	0.853	0.6488	3	CHRFAM7A(0.76046,0.697)	CHRFAM7A(0.76046,0.697)	NA	NA	NA	NA	NA	NA	NA	Yes	ID=15-30375682-30375694-GT,15-30375870-30375880-GT,15-30375918-30375928-GT,15-30375828-30375985-GTGTTGAGTCGTGTGGGTGGTATGTGAGTGGTTGTGTGAGTGGTGTGT,15-30375966-30375976-GT,15-30376012-30376021-GT,15-30376031-30376041-GT,15-30376051-30376060-GT,15-30376104-30376113-GT,15-30376124-30376137-GT,15-30376139-30376148-GT,15-30376152-30376161-GT,15-30376212-30376223-GT;MOTIFS=GTGTTGAGTCGTGTGGGTGGTATGTGAGTGGTTGTGTGAGTGGTGTGT,GT;STRUC=<VC78269>	NA	Yes	0.423	No	NA,NA	NA	NA
chr15:30375828	444388	DEL	96	0.9399	0.2578	1010	CHRFAM7A(0.76046,0.697)	CHRFAM7A(0.76046,0.697)	NA	NA	NA	NA	NA	NA	NA	Yes	ID=15-30375682-30375694-GT,15-30375870-30375880-GT,15-30375918-30375928-GT,15-30375828-30375985-GTGTTGAGTCGTGTGGGTGGTATGTGAGTGGTTGTGTGAGTGGTGTGT,15-30375966-30375976-GT,15-30376012-30376021-GT,15-30376031-30376041-GT,15-30376051-30376060-GT,15-30376104-30376113-GT,15-30376124-30376137-GT,15-30376139-30376148-GT,15-30376152-30376161-GT,15-30376212-30376223-GT;MOTIFS=GTGTTGAGTCGTGTGGGTGGTATGTGAGTGGTTGTGTGAGTGGTGTGT,GT;STRUC=<VC78269>	HPRC,HGSVC,1KG-ONT	Yes	0.256	Yes	NA,NA	NA	NA
chr15:30375843	444389	DEL	91	0.8785	0.4495	33	CHRFAM7A(0.76046,0.697)	CHRFAM7A(0.76046,0.697)	NA	NA	NA	NA	NA	NA	NA	Yes	ID=15-30375682-30375694-GT,15-30375870-30375880-GT,15-30375918-30375928-GT,15-30375828-30375985-GTGTTGAGTCGTGTGGGTGGTATGTGAGTGGTTGTGTGAGTGGTGTGT,15-30375966-30375976-GT,15-30376012-30376021-GT,15-30376031-30376041-GT,15-30376051-30376060-GT,15-30376104-30376113-GT,15-30376124-30376137-GT,15-30376139-30376148-GT,15-30376152-30376161-GT,15-30376212-30376223-GT;MOTIFS=GTGTTGAGTCGTGTGGGTGGTATGTGAGTGGTTGTGTGAGTGGTGTGT,GT;STRUC=<VC78269>	HPRC,HGSVC,1KG-ONT	Yes	0.098	No	NA,NA	NA	NA
chr15:30375891	444390	DEL	102	0.8188	0.6635	13	CHRFAM7A(0.76046,0.697)	CHRFAM7A(0.76046,0.697)	NA	NA	NA	NA	NA	NA	NA	Yes	ID=15-30375682-30375694-GT,15-30375870-30375880-GT,15-30375918-30375928-GT,15-30375828-30375985-GTGTTGAGTCGTGTGGGTGGTATGTGAGTGGTTGTGTGAGTGGTGTGT,15-30375966-30375976-GT,15-30376012-30376021-GT,15-30376031-30376041-GT,15-30376051-30376060-GT,15-30376104-30376113-GT,15-30376124-30376137-GT,15-30376139-30376148-GT,15-30376152-30376161-GT,15-30376212-30376223-GT;MOTIFS=GTGTTGAGTCGTGTGGGTGGTATGTGAGTGGTTGTGTGAGTGGTGTGT,GT;STRUC=<VC78269>	HPRC,HGSVC,1KG-ONT	Yes	0.126	Yes	NA,NA	NA	NA
chr15:30375927	444391	DEL	75	0.8285	0.6205	7	CHRFAM7A(0.76046,0.697)	CHRFAM7A(0.76046,0.697)	NA	NA	NA	NA	NA	NA	NA	Yes	ID=15-30375682-30375694-GT,15-30375870-30375880-GT,15-30375918-30375928-GT,15-30375828-30375985-GTGTTGAGTCGTGTGGGTGGTATGTGAGTGGTTGTGTGAGTGGTGTGT,15-30375966-30375976-GT,15-30376012-30376021-GT,15-30376031-30376041-GT,15-30376051-30376060-GT,15-30376104-30376113-GT,15-30376124-30376137-GT,15-30376139-30376148-GT,15-30376152-30376161-GT,15-30376212-30376223-GT;MOTIFS=GTGTTGAGTCGTGTGGGTGGTATGTGAGTGGTTGTGTGAGTGGTGTGT,GT;STRUC=<VC78269>	HPRC,HGSVC,1KG-ONT	No	0.131	Yes	NA,NA	NA	NA
chr15:30392223	444392	DEL	1698	0.8189	0.638	1	CHRFAM7A(0.76046,0.697)	CHRFAM7A(0.76046,0.697)	NA	NA	NA	NA	NA	NA	CTCF_binding_site,enhancer,promoter	Yes	NA	NA	No	2.104	No	NA,NA	NA	NA
chr15:30393865	444393	INS	52	0.8262	0.6299	1	NA	NA	NA	NA	NA	NA	NA	NA	enhancer	Yes	NA	NA	No	0.004	No	NA,NA	NA	NA
chr15:30449011	444394	INS	317	0.8736	0.4494	1	NA	NA	NA	NA	NA	NA	NA	NA	NA	Yes	NA	NA	No	0.003	No	NA,NA	NA	NA
chr15:30454685	444395	INS	327	0.8608	0.5129	40	NA	NA	NA	NA	NA	NA	NA	NA	NA	Yes	NA	HPRC,HGSVC,1KG-ONT	No	0.234	Yes	NA,NA	NA	NA
chr15:30470988	444396	INS	57	0.8408	0.5886	14	NA	NA	NA	NA	NA	NA	NA	NA	enhancer	Yes	NA	HGSVC,1KG-ONT	No	0.234	Yes	NA,NA	NA	NA
chr15:30470988	444399	INS	152	0.8168	0.6717	3	NA	NA	NA	NA	NA	NA	NA	NA	enhancer	Yes	NA	NA	No	0.234	No	NA,NA	NA	NA
chr15:30470988	444397	INS	76	0.8305	0.5851	8	NA	NA	NA	NA	NA	NA	NA	NA	enhancer	Yes	NA	HGSVC,1KG-ONT	No	0.234	Yes	NA,NA	NA	NA
chr15:30470988	444398	INS	95	0.8334	0.6467	1	NA	NA	NA	NA	NA	NA	NA	NA	enhancer	Yes	NA	1KG-ONT	No	0.234	No	NA,NA	NA	NA
chr15:30471049	444400	INS	115	0.8433	0.5688	8	NA	NA	NA	NA	NA	NA	NA	NA	promoter	Yes	NA	NA	No	5.425	Yes	NA,NA	NA	NA
chr15:30475270	444401	INS	364	0.8958	0.4032	1	NA	NA	NA	NA	NA	NA	NA	NA	NA	Yes	NA	NA	No	0.216	No	NA,NA	NA	NA
chr15:30478724	444402	DEL	1008	0.8209	0.6461	1	NA	NA	NA	NA	NA	NA	NA	NA	NA	Yes	ID=15-30478875-30478885-ATA;MOTIFS=ATA;STRUC=<TR1189085>,ID=15-30479233-30479243-TTTTA;MOTIFS=TTTTA;STRUC=<TR1189086>,ID=15-30479392-30479402-CCA;MOTIFS=CCA;STRUC=<TR1189087>	NA	No	2.149	No	NA,NA	NA	NA
chr15:30482223	444403	INS	317	0.8313	0.661	1	NA	NA	NA	NA	NA	NA	NA	NA	NA	Yes	NA	NA	No	0.041	No	NA,NA	NA	NA
chr15:30515837	444404	INS	52	0.8069	0.6833	3	NA	NA	NA	NA	NA	NA	NA	NA	NA	Yes	NA	NA	No	0.09	Yes	NA,NA	NA	NA
chr15:30518009	444405	INS	353	0.8365	0.6719	1	NA	NA	NA	NA	NA	NA	NA	NA	NA	Yes	NA	NA	No	0.006	Yes	NA,NA	NA	NA
chr15:30586832	444406	DEL	289	0.8211	0.6487	1	NA	NA	NA	NA	NA	NA	NA	NA	NA	Yes	NA	NA	No	0.734	No	NA,NA	NA	NA
chr15:30594822	444407	DEL	1437	0.824	0.6615	17	NA	NA	NA	NA	NA	NA	NA	NA	NA	Yes	ID=15-30595595-30595604-GTG;MOTIFS=GTG;STRUC=<TR1189115>	NA	No	0.871	Yes	NA,NA	NA	NA
chr15:30632166	444408	INS	593	0.9797	0.1081	969	ARHGAP11B(0.0073308,0.842)	NA	NA	NA	NA	NA	NA	NA	NA	No	NA	HPRC,HGSVC,1KG-ONT	No	0.193	Yes	NA,NA	NA	NA
chr15:30632183	444410	INS	606	0.883	0.4824	5	ARHGAP11B(0.0073308,0.842)	NA	NA	NA	NA	NA	NA	NA	NA	No	NA	HPRC,HGSVC,1KG-ONT	No	0.193	No	NA,NA	NA	NA
chr15:30674494	444411	INS	186	0.8084	0.679	27	RP5-1086D14.6(NA,NA)	NA	NA	NA	NA	NA	NA	NA	NA	Yes	NA	HPRC,HGSVC,1KG-ONT	No	0.216	Yes	NA,NA	NA	NA
chr15:30674566	444412	INS	187	0.9747	0.0752	941	RP5-1086D14.6(NA,NA)	NA	NA	NA	NA	NA	NA	NA	NA	Yes	NA	HPRC,HGSVC,1KG-ONT	No	5.005	Yes	NA,NA	NA	NA
chr15:30679102	444413	DEL	3557	0.8367	0.6064	22	RP5-1086D14.6(NA,NA)	NA	NA	NA	NA	NA	NA	NA	NA	Yes	ID=15-30679152-30679166-TTCC;MOTIFS=TTCC;STRUC=<TR1189236>,ID=15-30679192-30679201-T;MOTIFS=T;STRUC=<TR1189237>,ID=15-30679271-30679307-TG;MOTIFS=TG;STRUC=<TR1189238>,ID=15-30680333-30680342-ACA;MOTIFS=ACA;STRUC=<TR1189239>,ID=15-30681682-30681696-AAC;MOTIFS=AAC;STRUC=(AAC)n	HPRC,HGSVC	Yes	0.146	Yes	NA,NA	NA	NA
chr15:30691311	444414	INS	366	0.8373	0.6605	1	RP5-1086D14.6(NA,NA)	NA	NA	NA	NA	NA	NA	NA	NA	Yes	NA	NA	Yes	0.216	No	NA,NA	NA	NA
chr15:30762808	444415	DEL	74	0.8579	0.5121	2	RP5-1086D14.6(NA,NA)	NA	NA	NA	NA	NA	NA	NA	NA	Yes	NA	HGSVC	No	2.526	Yes	NA,NA	NA	NA
chr15:30774834	444416	INS	337	0.9207	0.2913	189	NA	NA	NA	NA	NA	NA	NA	NA	NA	Yes	NA	HPRC,HGSVC,1KG-ONT	Yes	5.98	Yes	NA,NA	NA	NA
chr15:30776103	444417	DEL	106	0.8793	0.4291	3	NA	NA	NA	NA	NA	NA	NA	NA	NA	Yes	NA	NA	No	2.387	No	NA,NA	NA	NA
chr15:30788625	444418	INS	331	0.859	0.5238	1	NA	NA	NA	NA	NA	NA	NA	NA	NA	Yes	NA	NA	Yes	0.226	No	NA,NA	NA	NA
chr15:30797740	444419	DEL	84	0.8363	0.6062	1	NA	NA	NA	NA	NA	NA	NA	NA	NA	Yes	NA	NA	No	0.693	No	NA,NA	NA	NA
chr15:30829897	444420	DEL	81	0.8951	0.3913	3	NA	NA	NA	NA	NA	NA	NA	NA	NA	Yes	ID=15-30829903-30829916-T;MOTIFS=T;STRUC=<TR1189427>	NA	No	2.323	Yes	NA,NA	NA	NA
chr15:30845038	444421	DEL	101	0.8861	0.4174	1	NA	NA	NA	NA	NA	NA	NA	NA	NA	No	ID=15-30845031-30845051-ATGAA;MOTIFS=ATGAA;STRUC=<TR1189445>,ID=15-30845109-30845118-AG;MOTIFS=AG;STRUC=<TR1189446>,ID=15-30845134-30845167-AATGA;MOTIFS=AATGA;STRUC=<TR1189447>	NA	No	0.423	No	NA,NA	NA	NA
chr15:30845943	444422	INS	101	0.8614	0.5107	5	NA	NA	NA	NA	NA	NA	NA	NA	NA	No	ID=15-30845933-30845962-TGAAA;MOTIFS=TGAAA;STRUC=<TR1189457>	HGSVC	No	0.234	Yes	NA,NA	NA	NA
chr15:30845949	444423	DEL	111	0.8488	0.5559	5	NA	NA	NA	NA	NA	NA	NA	NA	NA	No	ID=15-30845933-30845962-TGAAA;MOTIFS=TGAAA;STRUC=<TR1189457>	NA	No	0.577	Yes	NA,NA	NA	NA
chr15:30846423	444424	INS	103	0.886	0.4206	2	NA	NA	NA	NA	NA	NA	NA	NA	NA	No	NA	HGSVC	No	2.104	No	NA,NA	NA	NA
chr15:30856135	444425	INS	331	0.9279	0.2823	21	NA	NA	NA	NA	NA	NA	NA	NA	NA	No	NA	HPRC,1KG-ONT	Yes	0.216	Yes	NA,NA	NA	NA
chr15:30865538	444426	INS	300	0.9055	0.3384	1	NA	NA	NA	NA	NA	NA	NA	NA	NA	No	NA	HPRC,HGSVC,1KG-ONT	Yes	2.098	No	NA,NA	NA	NA
chr15:30865538	444427	INS	348	0.8296	0.6505	20	NA	NA	NA	NA	NA	NA	NA	NA	NA	No	NA	HPRC,HGSVC,1KG-ONT	Yes	2.098	Yes	NA,NA	NA	NA
chr15:30865538	444428	INS	329	0.9381	0.2425	45	NA	NA	NA	NA	NA	NA	NA	NA	NA	No	NA	HPRC,HGSVC,1KG-ONT	Yes	2.098	Yes	NA,NA	NA	NA
chr15:30874071	444429	INS	2969	0.9344	0.2593	34	NA	NA	NA	NA	NA	NA	NA	NA	NA	No	NA	HPRC,HGSVC,1KG-ONT	No	0.216	Yes	NA,NA	NA	NA
chr15:30874071	444430	INS	2764	0.9547	0.196	31	NA	NA	NA	NA	NA	NA	NA	NA	NA	No	NA	HPRC,HGSVC,1KG-ONT	No	0.216	Yes	NA,NA	NA	NA
chr15:30892411	444431	INS	85	0.8933	0.441	8	FAN1(5.275700000000001e-25,1.015)	FAN1(5.275700000000001e-25,1.015)	NA	NA	NA	NA	NA	NA	NA	No	NA	NA	No	8.172	Yes	NA,NA	NA	NA
chr15:30927946	444432	INS	63	0.8135	0.6758	1	FAN1(5.275700000000001e-25,1.015)	FAN1(5.275700000000001e-25,1.015)	NA	NA	NA	NA	NA	NA	NA	No	NA	NA	No	2.024	No	NA,NA	NA	NA
chr15:30929717	444433	INS	80	0.9182	0.3714	243	FAN1(5.275700000000001e-25,1.015)	FAN1(5.275700000000001e-25,1.015)	NA	NA	NA	NA	NA	NA	NA	No	ID=15-30929579-30929600-TATATTA,15-30929645-30929660-ATATA,15-30929655-30929685-ATATATGAAATATATAATATATCATATAAT,15-30929683-30929692-AT,15-30929715-30929724-AT,15-30929717-30929853-ATATATAAAATATATAATATATTATATCATATATAATATA,15-30929747-30929762-ATATA,15-30929787-30929802-ATATA,15-30929827-30929842-ATATA,15-30929862-30929871-AT,15-30929939-30929954-ATATA,15-30930018-30930027-ATA,15-30930024-30930034-AT,15-30930049-30930058-TA;MOTIFS=ATA,ATATATGAAATATATAATATATCATATAAT,TA,AT,TATATTA,ATATATAAAATATATAATATATTATATCATATATAATATA,ATATA;STRUC=<VC78291>	HPRC,HGSVC,1KG-ONT	No	5.005	Yes	NA,NA	NA	NA
chr15:30929717	444434	DEL	80	0.9539	0.1993	414	FAN1(5.275700000000001e-25,1.015)	FAN1(5.275700000000001e-25,1.015)	NA	NA	NA	NA	NA	NA	NA	No	ID=15-30929579-30929600-TATATTA,15-30929645-30929660-ATATA,15-30929655-30929685-ATATATGAAATATATAATATATCATATAAT,15-30929683-30929692-AT,15-30929715-30929724-AT,15-30929717-30929853-ATATATAAAATATATAATATATTATATCATATATAATATA,15-30929747-30929762-ATATA,15-30929787-30929802-ATATA,15-30929827-30929842-ATATA,15-30929862-30929871-AT,15-30929939-30929954-ATATA,15-30930018-30930027-ATA,15-30930024-30930034-AT,15-30930049-30930058-TA;MOTIFS=ATA,ATATATGAAATATATAATATATCATATAAT,TA,AT,TATATTA,ATATATAAAATATATAATATATTATATCATATATAATATA,ATATA;STRUC=<VC78291>	HPRC,HGSVC,1KG-ONT	No	1.097	Yes	NA,NA	NA	NA
chr15:30929728	444435	DEL	85	0.7961	0.6995	39	FAN1(5.275700000000001e-25,1.015)	FAN1(5.275700000000001e-25,1.015)	NA	NA	NA	NA	NA	NA	NA	No	ID=15-30929579-30929600-TATATTA,15-30929645-30929660-ATATA,15-30929655-30929685-ATATATGAAATATATAATATATCATATAAT,15-30929683-30929692-AT,15-30929715-30929724-AT,15-30929717-30929853-ATATATAAAATATATAATATATTATATCATATATAATATA,15-30929747-30929762-ATATA,15-30929787-30929802-ATATA,15-30929827-30929842-ATATA,15-30929862-30929871-AT,15-30929939-30929954-ATATA,15-30930018-30930027-ATA,15-30930024-30930034-AT,15-30930049-30930058-TA;MOTIFS=ATA,ATATATGAAATATATAATATATCATATAAT,TA,AT,TATATTA,ATATATAAAATATATAATATATTATATCATATATAATATA,ATATA;STRUC=<VC78291>	HPRC,HGSVC,1KG-ONT	No	0.919	Yes	NA,NA	NA	NA
chr15:30929739	444436	INS	92	0.8051	0.6939	17	FAN1(5.275700000000001e-25,1.015)	FAN1(5.275700000000001e-25,1.015)	NA	NA	NA	NA	NA	NA	NA	No	ID=15-30929579-30929600-TATATTA,15-30929645-30929660-ATATA,15-30929655-30929685-ATATATGAAATATATAATATATCATATAAT,15-30929683-30929692-AT,15-30929715-30929724-AT,15-30929717-30929853-ATATATAAAATATATAATATATTATATCATATATAATATA,15-30929747-30929762-ATATA,15-30929787-30929802-ATATA,15-30929827-30929842-ATATA,15-30929862-30929871-AT,15-30929939-30929954-ATATA,15-30930018-30930027-ATA,15-30930024-30930034-AT,15-30930049-30930058-TA;MOTIFS=ATA,ATATATGAAATATATAATATATCATATAAT,TA,AT,TATATTA,ATATATAAAATATATAATATATTATATCATATATAATATA,ATATA;STRUC=<VC78291>	HPRC,HGSVC	No	5.005	Yes	NA,NA	NA	NA
chr15:30929739	444437	INS	57	0.8621	0.517	185	FAN1(5.275700000000001e-25,1.015)	FAN1(5.275700000000001e-25,1.015)	NA	NA	NA	NA	NA	NA	NA	No	ID=15-30929579-30929600-TATATTA,15-30929645-30929660-ATATA,15-30929655-30929685-ATATATGAAATATATAATATATCATATAAT,15-30929683-30929692-AT,15-30929715-30929724-AT,15-30929717-30929853-ATATATAAAATATATAATATATTATATCATATATAATATA,15-30929747-30929762-ATATA,15-30929787-30929802-ATATA,15-30929827-30929842-ATATA,15-30929862-30929871-AT,15-30929939-30929954-ATATA,15-30930018-30930027-ATA,15-30930024-30930034-AT,15-30930049-30930058-TA;MOTIFS=ATA,ATATATGAAATATATAATATATCATATAAT,TA,AT,TATATTA,ATATATAAAATATATAATATATTATATCATATATAATATA,ATATA;STRUC=<VC78291>	HPRC,HGSVC,1KG-ONT	No	5.005	Yes	NA,NA	NA	NA
chr15:30929739	444438	INS	62	0.8844	0.4265	91	FAN1(5.275700000000001e-25,1.015)	FAN1(5.275700000000001e-25,1.015)	NA	NA	NA	NA	NA	NA	NA	No	ID=15-30929579-30929600-TATATTA,15-30929645-30929660-ATATA,15-30929655-30929685-ATATATGAAATATATAATATATCATATAAT,15-30929683-30929692-AT,15-30929715-30929724-AT,15-30929717-30929853-ATATATAAAATATATAATATATTATATCATATATAATATA,15-30929747-30929762-ATATA,15-30929787-30929802-ATATA,15-30929827-30929842-ATATA,15-30929862-30929871-AT,15-30929939-30929954-ATATA,15-30930018-30930027-ATA,15-30930024-30930034-AT,15-30930049-30930058-TA;MOTIFS=ATA,ATATATGAAATATATAATATATCATATAAT,TA,AT,TATATTA,ATATATAAAATATATAATATATTATATCATATATAATATA,ATATA;STRUC=<VC78291>	HPRC,HGSVC,1KG-ONT	No	5.005	Yes	NA,NA	NA	NA
chr15:30929739	444439	INS	132	0.8166	0.6584	7	FAN1(5.275700000000001e-25,1.015)	FAN1(5.275700000000001e-25,1.015)	NA	NA	NA	NA	NA	NA	NA	No	ID=15-30929579-30929600-TATATTA,15-30929645-30929660-ATATA,15-30929655-30929685-ATATATGAAATATATAATATATCATATAAT,15-30929683-30929692-AT,15-30929715-30929724-AT,15-30929717-30929853-ATATATAAAATATATAATATATTATATCATATATAATATA,15-30929747-30929762-ATATA,15-30929787-30929802-ATATA,15-30929827-30929842-ATATA,15-30929862-30929871-AT,15-30929939-30929954-ATATA,15-30930018-30930027-ATA,15-30930024-30930034-AT,15-30930049-30930058-TA;MOTIFS=ATA,ATATATGAAATATATAATATATCATATAAT,TA,AT,TATATTA,ATATATAAAATATATAATATATTATATCATATATAATATA,ATATA;STRUC=<VC78291>	HPRC,HGSVC	No	5.005	Yes	NA,NA	NA	NA
chr15:30929742	444440	DEL	50	0.8319	0.641	102	FAN1(5.275700000000001e-25,1.015)	FAN1(5.275700000000001e-25,1.015)	NA	NA	NA	NA	NA	NA	NA	No	ID=15-30929579-30929600-TATATTA,15-30929645-30929660-ATATA,15-30929655-30929685-ATATATGAAATATATAATATATCATATAAT,15-30929683-30929692-AT,15-30929715-30929724-AT,15-30929717-30929853-ATATATAAAATATATAATATATTATATCATATATAATATA,15-30929747-30929762-ATATA,15-30929787-30929802-ATATA,15-30929827-30929842-ATATA,15-30929862-30929871-AT,15-30929939-30929954-ATATA,15-30930018-30930027-ATA,15-30930024-30930034-AT,15-30930049-30930058-TA;MOTIFS=ATA,ATATATGAAATATATAATATATCATATAAT,TA,AT,TATATTA,ATATATAAAATATATAATATATTATATCATATATAATATA,ATATA;STRUC=<VC78291>	HPRC,HGSVC	No	0.747	Yes	NA,NA	NA	NA
chr15:30929748	444441	DEL	143	0.8811	0.4478	155	FAN1(5.275700000000001e-25,1.015)	FAN1(5.275700000000001e-25,1.015)	NA	NA	NA	NA	NA	NA	NA	No	ID=15-30929579-30929600-TATATTA,15-30929645-30929660-ATATA,15-30929655-30929685-ATATATGAAATATATAATATATCATATAAT,15-30929683-30929692-AT,15-30929715-30929724-AT,15-30929717-30929853-ATATATAAAATATATAATATATTATATCATATATAATATA,15-30929747-30929762-ATATA,15-30929787-30929802-ATATA,15-30929827-30929842-ATATA,15-30929862-30929871-AT,15-30929939-30929954-ATATA,15-30930018-30930027-ATA,15-30930024-30930034-AT,15-30930049-30930058-TA;MOTIFS=ATA,ATATATGAAATATATAATATATCATATAAT,TA,AT,TATATTA,ATATATAAAATATATAATATATTATATCATATATAATATA,ATATA;STRUC=<VC78291>	HPRC,HGSVC	No	0.82	Yes	NA,NA	NA	NA
chr15:30929772	444442	DEL	73	0.8806	0.4393	30	FAN1(5.275700000000001e-25,1.015)	FAN1(5.275700000000001e-25,1.015)	NA	NA	NA	NA	NA	NA	NA	No	ID=15-30929579-30929600-TATATTA,15-30929645-30929660-ATATA,15-30929655-30929685-ATATATGAAATATATAATATATCATATAAT,15-30929683-30929692-AT,15-30929715-30929724-AT,15-30929717-30929853-ATATATAAAATATATAATATATTATATCATATATAATATA,15-30929747-30929762-ATATA,15-30929787-30929802-ATATA,15-30929827-30929842-ATATA,15-30929862-30929871-AT,15-30929939-30929954-ATATA,15-30930018-30930027-ATA,15-30930024-30930034-AT,15-30930049-30930058-TA;MOTIFS=ATA,ATATATGAAATATATAATATATCATATAAT,TA,AT,TATATTA,ATATATAAAATATATAATATATTATATCATATATAATATA,ATATA;STRUC=<VC78291>	HPRC,HGSVC,1KG-ONT	No	0.276	Yes	NA,NA	NA	NA
chr15:30929773	444443	DEL	109	0.9131	0.3176	243	FAN1(5.275700000000001e-25,1.015)	FAN1(5.275700000000001e-25,1.015)	NA	NA	NA	NA	NA	NA	NA	No	ID=15-30929579-30929600-TATATTA,15-30929645-30929660-ATATA,15-30929655-30929685-ATATATGAAATATATAATATATCATATAAT,15-30929683-30929692-AT,15-30929715-30929724-AT,15-30929717-30929853-ATATATAAAATATATAATATATTATATCATATATAATATA,15-30929747-30929762-ATATA,15-30929787-30929802-ATATA,15-30929827-30929842-ATATA,15-30929862-30929871-AT,15-30929939-30929954-ATATA,15-30930018-30930027-ATA,15-30930024-30930034-AT,15-30930049-30930058-TA;MOTIFS=ATA,ATATATGAAATATATAATATATCATATAAT,TA,AT,TATATTA,ATATATAAAATATATAATATATTATATCATATATAATATA,ATATA;STRUC=<VC78291>	HPRC,HGSVC,1KG-ONT	No	0.377	Yes	NA,NA	NA	NA
chr15:30929792	444444	INS	55	0.8211	0.6488	8	FAN1(5.275700000000001e-25,1.015)	FAN1(5.275700000000001e-25,1.015)	NA	NA	NA	NA	NA	NA	NA	No	ID=15-30929579-30929600-TATATTA,15-30929645-30929660-ATATA,15-30929655-30929685-ATATATGAAATATATAATATATCATATAAT,15-30929683-30929692-AT,15-30929715-30929724-AT,15-30929717-30929853-ATATATAAAATATATAATATATTATATCATATATAATATA,15-30929747-30929762-ATATA,15-30929787-30929802-ATATA,15-30929827-30929842-ATATA,15-30929862-30929871-AT,15-30929939-30929954-ATATA,15-30930018-30930027-ATA,15-30930024-30930034-AT,15-30930049-30930058-TA;MOTIFS=ATA,ATATATGAAATATATAATATATCATATAAT,TA,AT,TATATTA,ATATATAAAATATATAATATATTATATCATATATAATATA,ATATA;STRUC=<VC78291>	HPRC,HGSVC,1KG-ONT	No	0.216	Yes	NA,NA	NA	NA
chr15:30929792	444445	INS	87	0.8654	0.4902	43	FAN1(5.275700000000001e-25,1.015)	FAN1(5.275700000000001e-25,1.015)	NA	NA	NA	NA	NA	NA	NA	No	ID=15-30929579-30929600-TATATTA,15-30929645-30929660-ATATA,15-30929655-30929685-ATATATGAAATATATAATATATCATATAAT,15-30929683-30929692-AT,15-30929715-30929724-AT,15-30929717-30929853-ATATATAAAATATATAATATATTATATCATATATAATATA,15-30929747-30929762-ATATA,15-30929787-30929802-ATATA,15-30929827-30929842-ATATA,15-30929862-30929871-AT,15-30929939-30929954-ATATA,15-30930018-30930027-ATA,15-30930024-30930034-AT,15-30930049-30930058-TA;MOTIFS=ATA,ATATATGAAATATATAATATATCATATAAT,TA,AT,TATATTA,ATATATAAAATATATAATATATTATATCATATATAATATA,ATATA;STRUC=<VC78291>	HPRC,HGSVC	No	0.216	Yes	NA,NA	NA	NA
chr15:30929797	444446	DEL	67	0.8851	0.4233	7	FAN1(5.275700000000001e-25,1.015)	FAN1(5.275700000000001e-25,1.015)	NA	NA	NA	NA	NA	NA	NA	No	ID=15-30929579-30929600-TATATTA,15-30929645-30929660-ATATA,15-30929655-30929685-ATATATGAAATATATAATATATCATATAAT,15-30929683-30929692-AT,15-30929715-30929724-AT,15-30929717-30929853-ATATATAAAATATATAATATATTATATCATATATAATATA,15-30929747-30929762-ATATA,15-30929787-30929802-ATATA,15-30929827-30929842-ATATA,15-30929862-30929871-AT,15-30929939-30929954-ATATA,15-30930018-30930027-ATA,15-30930024-30930034-AT,15-30930049-30930058-TA;MOTIFS=ATA,ATATATGAAATATATAATATATCATATAAT,TA,AT,TATATTA,ATATATAAAATATATAATATATTATATCATATATAATATA,ATATA;STRUC=<VC78291>	HPRC,HGSVC,1KG-ONT	No	0.259	No	NA,NA	NA	NA
chr15:30929819	444447	INS	57	0.8973	0.5894	8	FAN1(5.275700000000001e-25,1.015)	FAN1(5.275700000000001e-25,1.015)	NA	NA	NA	NA	NA	NA	NA	No	ID=15-30929579-30929600-TATATTA,15-30929645-30929660-ATATA,15-30929655-30929685-ATATATGAAATATATAATATATCATATAAT,15-30929683-30929692-AT,15-30929715-30929724-AT,15-30929717-30929853-ATATATAAAATATATAATATATTATATCATATATAATATA,15-30929747-30929762-ATATA,15-30929787-30929802-ATATA,15-30929827-30929842-ATATA,15-30929862-30929871-AT,15-30929939-30929954-ATATA,15-30930018-30930027-ATA,15-30930024-30930034-AT,15-30930049-30930058-TA;MOTIFS=ATA,ATATATGAAATATATAATATATCATATAAT,TA,AT,TATATTA,ATATATAAAATATATAATATATTATATCATATATAATATA,ATATA;STRUC=<VC78291>	HPRC,HGSVC,1KG-ONT	No	0.216	Yes	NA,NA	NA	NA
chr15:30929819	444448	INS	95	0.8351	0.6228	17	FAN1(5.275700000000001e-25,1.015)	FAN1(5.275700000000001e-25,1.015)	NA	NA	NA	NA	NA	NA	NA	No	ID=15-30929579-30929600-TATATTA,15-30929645-30929660-ATATA,15-30929655-30929685-ATATATGAAATATATAATATATCATATAAT,15-30929683-30929692-AT,15-30929715-30929724-AT,15-30929717-30929853-ATATATAAAATATATAATATATTATATCATATATAATATA,15-30929747-30929762-ATATA,15-30929787-30929802-ATATA,15-30929827-30929842-ATATA,15-30929862-30929871-AT,15-30929939-30929954-ATATA,15-30930018-30930027-ATA,15-30930024-30930034-AT,15-30930049-30930058-TA;MOTIFS=ATA,ATATATGAAATATATAATATATCATATAAT,TA,AT,TATATTA,ATATATAAAATATATAATATATTATATCATATATAATATA,ATATA;STRUC=<VC78291>	HPRC,HGSVC	No	0.216	Yes	NA,NA	NA	NA
chr15:30929819	444449	INS	62	0.8472	0.5788	6	FAN1(5.275700000000001e-25,1.015)	FAN1(5.275700000000001e-25,1.015)	NA	NA	NA	NA	NA	NA	NA	No	ID=15-30929579-30929600-TATATTA,15-30929645-30929660-ATATA,15-30929655-30929685-ATATATGAAATATATAATATATCATATAAT,15-30929683-30929692-AT,15-30929715-30929724-AT,15-30929717-30929853-ATATATAAAATATATAATATATTATATCATATATAATATA,15-30929747-30929762-ATATA,15-30929787-30929802-ATATA,15-30929827-30929842-ATATA,15-30929862-30929871-AT,15-30929939-30929954-ATATA,15-30930018-30930027-ATA,15-30930024-30930034-AT,15-30930049-30930058-TA;MOTIFS=ATA,ATATATGAAATATATAATATATCATATAAT,TA,AT,TATATTA,ATATATAAAATATATAATATATTATATCATATATAATATA,ATATA;STRUC=<VC78291>	HPRC,HGSVC,1KG-ONT	No	0.216	Yes	NA,NA	NA	NA
chr15:30929833	444450	INS	51	0.8084	0.6721	69	FAN1(5.275700000000001e-25,1.015)	FAN1(5.275700000000001e-25,1.015)	NA	NA	NA	NA	NA	NA	NA	No	ID=15-30929579-30929600-TATATTA,15-30929645-30929660-ATATA,15-30929655-30929685-ATATATGAAATATATAATATATCATATAAT,15-30929683-30929692-AT,15-30929715-30929724-AT,15-30929717-30929853-ATATATAAAATATATAATATATTATATCATATATAATATA,15-30929747-30929762-ATATA,15-30929787-30929802-ATATA,15-30929827-30929842-ATATA,15-30929862-30929871-AT,15-30929939-30929954-ATATA,15-30930018-30930027-ATA,15-30930024-30930034-AT,15-30930049-30930058-TA;MOTIFS=ATA,ATATATGAAATATATAATATATCATATAAT,TA,AT,TATATTA,ATATATAAAATATATAATATATTATATCATATATAATATA,ATATA;STRUC=<VC78291>	HPRC,HGSVC,1KG-ONT	No	0.216	Yes	NA,NA	NA	NA
chr15:30929864	444451	INS	65	0.9044	0.3438	22	FAN1(5.275700000000001e-25,1.015)	FAN1(5.275700000000001e-25,1.015)	NA	NA	NA	NA	NA	NA	NA	No	ID=15-30929579-30929600-TATATTA,15-30929645-30929660-ATATA,15-30929655-30929685-ATATATGAAATATATAATATATCATATAAT,15-30929683-30929692-AT,15-30929715-30929724-AT,15-30929717-30929853-ATATATAAAATATATAATATATTATATCATATATAATATA,15-30929747-30929762-ATATA,15-30929787-30929802-ATATA,15-30929827-30929842-ATATA,15-30929862-30929871-AT,15-30929939-30929954-ATATA,15-30930018-30930027-ATA,15-30930024-30930034-AT,15-30930049-30930058-TA;MOTIFS=ATA,ATATATGAAATATATAATATATCATATAAT,TA,AT,TATATTA,ATATATAAAATATATAATATATTATATCATATATAATATA,ATATA;STRUC=<VC78291>	HPRC,HGSVC,1KG-ONT	No	0.216	Yes	NA,NA	NA	NA
chr15:30962519	444452	DEL	1584	0.8245	0.6564	1	NA	NA	NA	NA	NA	NA	NA	NA	NA	No	ID=15-30962915-30962925-GAG;MOTIFS=GAG;STRUC=<TR1189627>,ID=15-30963475-30963488-A;MOTIFS=A;STRUC=<TR1189628>,ID=15-30963646-30963670-AGAC,15-30963650-30963665-AGAT,15-30963670-30963692-AGAT;MOTIFS=AGAT,AGAC;STRUC=<VC78294>,ID=15-30964010-30964021-A;MOTIFS=A;STRUC=<TR1189629>	1KG-ONT	Yes	5.117	No	NA,NA	NA	NA
chr15:30977637	444453	INS	316	0.9126	0.3266	56	NA	NA	NA	NA	NA	NA	NA	NA	NA	No	NA	HGSVC,1KG-ONT	Yes	2.008	Yes	NA,NA	NA	NA
chr15:31009596	444454	DEL	89	0.9365	0.2592	2	TRPM1(7.0919e-27,0.839)	TRPM1(7.0919e-27,0.839)	NA	NA	NA	NA	NA	NA	NA	No	NA	NA	No	2.922	No	NA,NA	NA	NA
chr15:31046271	444455	INS	60	0.964	0.1207	58	TRPM1(7.0919e-27,0.839)	TRPM1(7.0919e-27,0.839)	NA	NA	NA	NA	NA	NA	NA	No	NA	HPRC,HGSVC	Yes	0.2	Yes	NA,NA	NA	NA
chr15:31054279	444456	INS	51	0.8411	0.6039	1	TRPM1(7.0919e-27,0.839)	TRPM1(7.0919e-27,0.839)	NA	NA	NA	NA	NA	NA	NA	No	NA	NA	No	0.234	No	NA,NA	NA	NA
chr15:31064657	444457	INS	322	0.8662	0.5106	1	TRPM1(7.0919e-27,0.839)	TRPM1(7.0919e-27,0.839)	NA	NA	NA	NA	NA	NA	NA	No	NA	NA	Yes	0.223	No	NA,NA	NA	NA
chr15:31133211	444458	DEL	131	0.8037	0.6925	11	TRPM1(7.0919e-27,0.839)	TRPM1(7.0919e-27,0.839)	NA	NA	NA	NA	NA	NA	NA	No	NA	NA	Yes	0.656	Yes	NA,NA	NA	NA
chr15:31191120	444459	INS	53	0.9102	0.5228	4	NA	NA	NA	NA	NA	NA	NA	NA	NA	No	ID=15-31191099-31191121-AT;MOTIFS=AT;STRUC=<TR1189964>	HPRC	No	0.042	No	NA,NA	NA	NA
chr15:31195631	444460	INS	109	0.8174	0.6642	32	NA	NA	NA	NA	NA	NA	NA	NA	NA	No	ID=15-31195562-31195573-A,15-31195593-31195602-A,15-31195603-31195620-TA,15-31195620-31195632-TA,15-31195633-31195662-ATTATATAT,15-31195635-31195644-TA,15-31195644-31195653-TA,15-31195653-31195663-TA,15-31195666-31195704-ATTATATAT,15-31195668-31195677-TA,15-31195677-31195686-TA,15-31195686-31195695-TA,15-31195695-31195705-TA,15-31195706-31195742-ATTATATAT,15-31195708-31195718-TA,15-31195709-31195745-ATATATATA,15-31195726-31195735-TA,15-31195735-31195745-TA,15-31195748-31195758-TA,15-31195776-31195786-AT,15-31195786-31195796-TA,15-31195799-31195809-TA;MOTIFS=ATTATATAT,A,ATATATATA,TA,AT;STRUC=<VC78311>	HPRC,HGSVC,1KG-ONT	Yes	0.198	Yes	NA,NA	NA	NA
chr15:31195640	444461	DEL	66	0.8587	0.5059	1	NA	NA	NA	NA	NA	NA	NA	NA	NA	No	ID=15-31195562-31195573-A,15-31195593-31195602-A,15-31195603-31195620-TA,15-31195620-31195632-TA,15-31195633-31195662-ATTATATAT,15-31195635-31195644-TA,15-31195644-31195653-TA,15-31195653-31195663-TA,15-31195666-31195704-ATTATATAT,15-31195668-31195677-TA,15-31195677-31195686-TA,15-31195686-31195695-TA,15-31195695-31195705-TA,15-31195706-31195742-ATTATATAT,15-31195708-31195718-TA,15-31195709-31195745-ATATATATA,15-31195726-31195735-TA,15-31195735-31195745-TA,15-31195748-31195758-TA,15-31195776-31195786-AT,15-31195786-31195796-TA,15-31195799-31195809-TA;MOTIFS=ATTATATAT,A,ATATATATA,TA,AT;STRUC=<VC78311>	HGSVC	No	0.203	No	NA,NA	NA	NA
chr15:31195665	444462	DEL	110	0.9804	0.2	2	NA	NA	NA	NA	NA	NA	NA	NA	NA	No	ID=15-31195562-31195573-A,15-31195593-31195602-A,15-31195603-31195620-TA,15-31195620-31195632-TA,15-31195633-31195662-ATTATATAT,15-31195635-31195644-TA,15-31195644-31195653-TA,15-31195653-31195663-TA,15-31195666-31195704-ATTATATAT,15-31195668-31195677-TA,15-31195677-31195686-TA,15-31195686-31195695-TA,15-31195695-31195705-TA,15-31195706-31195742-ATTATATAT,15-31195708-31195718-TA,15-31195709-31195745-ATATATATA,15-31195726-31195735-TA,15-31195735-31195745-TA,15-31195748-31195758-TA,15-31195776-31195786-AT,15-31195786-31195796-TA,15-31195799-31195809-TA;MOTIFS=ATTATATAT,A,ATATATATA,TA,AT;STRUC=<VC78311>	HPRC,HGSVC,1KG-ONT	No	0.203	Yes	NA,NA	NA	NA
chr15:31195666	444463	DEL	58	0.8987	0.482	20	NA	NA	NA	NA	NA	NA	NA	NA	NA	No	ID=15-31195562-31195573-A,15-31195593-31195602-A,15-31195603-31195620-TA,15-31195620-31195632-TA,15-31195633-31195662-ATTATATAT,15-31195635-31195644-TA,15-31195644-31195653-TA,15-31195653-31195663-TA,15-31195666-31195704-ATTATATAT,15-31195668-31195677-TA,15-31195677-31195686-TA,15-31195686-31195695-TA,15-31195695-31195705-TA,15-31195706-31195742-ATTATATAT,15-31195708-31195718-TA,15-31195709-31195745-ATATATATA,15-31195726-31195735-TA,15-31195735-31195745-TA,15-31195748-31195758-TA,15-31195776-31195786-AT,15-31195786-31195796-TA,15-31195799-31195809-TA;MOTIFS=ATTATATAT,A,ATATATATA,TA,AT;STRUC=<VC78311>	HGSVC	No	0.203	No	NA,NA	NA	NA
chr15:31195689	444464	INS	63	0.8159	0.652	7	NA	NA	NA	NA	NA	NA	NA	NA	NA	No	ID=15-31195562-31195573-A,15-31195593-31195602-A,15-31195603-31195620-TA,15-31195620-31195632-TA,15-31195633-31195662-ATTATATAT,15-31195635-31195644-TA,15-31195644-31195653-TA,15-31195653-31195663-TA,15-31195666-31195704-ATTATATAT,15-31195668-31195677-TA,15-31195677-31195686-TA,15-31195686-31195695-TA,15-31195695-31195705-TA,15-31195706-31195742-ATTATATAT,15-31195708-31195718-TA,15-31195709-31195745-ATATATATA,15-31195726-31195735-TA,15-31195735-31195745-TA,15-31195748-31195758-TA,15-31195776-31195786-AT,15-31195786-31195796-TA,15-31195799-31195809-TA;MOTIFS=ATTATATAT,A,ATATATATA,TA,AT;STRUC=<VC78311>	HPRC,HGSVC,1KG-ONT	Yes	0.198	No	NA,NA	NA	NA
chr15:31195695	444465	INS	189	0.8838	0.419	27	NA	NA	NA	NA	NA	NA	NA	NA	NA	No	ID=15-31195562-31195573-A,15-31195593-31195602-A,15-31195603-31195620-TA,15-31195620-31195632-TA,15-31195633-31195662-ATTATATAT,15-31195635-31195644-TA,15-31195644-31195653-TA,15-31195653-31195663-TA,15-31195666-31195704-ATTATATAT,15-31195668-31195677-TA,15-31195677-31195686-TA,15-31195686-31195695-TA,15-31195695-31195705-TA,15-31195706-31195742-ATTATATAT,15-31195708-31195718-TA,15-31195709-31195745-ATATATATA,15-31195726-31195735-TA,15-31195735-31195745-TA,15-31195748-31195758-TA,15-31195776-31195786-AT,15-31195786-31195796-TA,15-31195799-31195809-TA;MOTIFS=ATTATATAT,A,ATATATATA,TA,AT;STRUC=<VC78311>	HGSVC,1KG-ONT	Yes	0.198	Yes	NA,NA	NA	NA
chr15:31195704	444466	INS	257	0.8133	0.6493	2	NA	NA	NA	NA	NA	NA	NA	NA	NA	No	ID=15-31195562-31195573-A,15-31195593-31195602-A,15-31195603-31195620-TA,15-31195620-31195632-TA,15-31195633-31195662-ATTATATAT,15-31195635-31195644-TA,15-31195644-31195653-TA,15-31195653-31195663-TA,15-31195666-31195704-ATTATATAT,15-31195668-31195677-TA,15-31195677-31195686-TA,15-31195686-31195695-TA,15-31195695-31195705-TA,15-31195706-31195742-ATTATATAT,15-31195708-31195718-TA,15-31195709-31195745-ATATATATA,15-31195726-31195735-TA,15-31195735-31195745-TA,15-31195748-31195758-TA,15-31195776-31195786-AT,15-31195786-31195796-TA,15-31195799-31195809-TA;MOTIFS=ATTATATAT,A,ATATATATA,TA,AT;STRUC=<VC78311>	HGSVC,1KG-ONT	Yes	0.198	No	NA,NA	NA	NA
chr15:31195718	444467	INS	204	0.8051	0.6823	269	NA	NA	NA	NA	NA	NA	NA	NA	NA	No	ID=15-31195562-31195573-A,15-31195593-31195602-A,15-31195603-31195620-TA,15-31195620-31195632-TA,15-31195633-31195662-ATTATATAT,15-31195635-31195644-TA,15-31195644-31195653-TA,15-31195653-31195663-TA,15-31195666-31195704-ATTATATAT,15-31195668-31195677-TA,15-31195677-31195686-TA,15-31195686-31195695-TA,15-31195695-31195705-TA,15-31195706-31195742-ATTATATAT,15-31195708-31195718-TA,15-31195709-31195745-ATATATATA,15-31195726-31195735-TA,15-31195735-31195745-TA,15-31195748-31195758-TA,15-31195776-31195786-AT,15-31195786-31195796-TA,15-31195799-31195809-TA;MOTIFS=ATTATATAT,A,ATATATATA,TA,AT;STRUC=<VC78311>	HGSVC,1KG-ONT	Yes	0.198	Yes	NA,NA	NA	NA
chr15:31195718	444468	INS	236	0.8079	0.6925	5	NA	NA	NA	NA	NA	NA	NA	NA	NA	No	ID=15-31195562-31195573-A,15-31195593-31195602-A,15-31195603-31195620-TA,15-31195620-31195632-TA,15-31195633-31195662-ATTATATAT,15-31195635-31195644-TA,15-31195644-31195653-TA,15-31195653-31195663-TA,15-31195666-31195704-ATTATATAT,15-31195668-31195677-TA,15-31195677-31195686-TA,15-31195686-31195695-TA,15-31195695-31195705-TA,15-31195706-31195742-ATTATATAT,15-31195708-31195718-TA,15-31195709-31195745-ATATATATA,15-31195726-31195735-TA,15-31195735-31195745-TA,15-31195748-31195758-TA,15-31195776-31195786-AT,15-31195786-31195796-TA,15-31195799-31195809-TA;MOTIFS=ATTATATAT,A,ATATATATA,TA,AT;STRUC=<VC78311>	HGSVC,1KG-ONT	Yes	0.198	No	NA,NA	NA	NA
chr15:31195723	444469	INS	191	0.8151	0.6671	4	NA	NA	NA	NA	NA	NA	NA	NA	NA	No	ID=15-31195562-31195573-A,15-31195593-31195602-A,15-31195603-31195620-TA,15-31195620-31195632-TA,15-31195633-31195662-ATTATATAT,15-31195635-31195644-TA,15-31195644-31195653-TA,15-31195653-31195663-TA,15-31195666-31195704-ATTATATAT,15-31195668-31195677-TA,15-31195677-31195686-TA,15-31195686-31195695-TA,15-31195695-31195705-TA,15-31195706-31195742-ATTATATAT,15-31195708-31195718-TA,15-31195709-31195745-ATATATATA,15-31195726-31195735-TA,15-31195735-31195745-TA,15-31195748-31195758-TA,15-31195776-31195786-AT,15-31195786-31195796-TA,15-31195799-31195809-TA;MOTIFS=ATTATATAT,A,ATATATATA,TA,AT;STRUC=<VC78311>	HGSVC,1KG-ONT	Yes	0.198	Yes	NA,NA	NA	NA
chr15:31195723	444471	INS	368	0.8049	0.6973	2	NA	NA	NA	NA	NA	NA	NA	NA	NA	No	ID=15-31195562-31195573-A,15-31195593-31195602-A,15-31195603-31195620-TA,15-31195620-31195632-TA,15-31195633-31195662-ATTATATAT,15-31195635-31195644-TA,15-31195644-31195653-TA,15-31195653-31195663-TA,15-31195666-31195704-ATTATATAT,15-31195668-31195677-TA,15-31195677-31195686-TA,15-31195686-31195695-TA,15-31195695-31195705-TA,15-31195706-31195742-ATTATATAT,15-31195708-31195718-TA,15-31195709-31195745-ATATATATA,15-31195726-31195735-TA,15-31195735-31195745-TA,15-31195748-31195758-TA,15-31195776-31195786-AT,15-31195786-31195796-TA,15-31195799-31195809-TA;MOTIFS=ATTATATAT,A,ATATATATA,TA,AT;STRUC=<VC78311>	NA	Yes	0.198	Yes	NA,NA	NA	NA
chr15:31195723	444470	INS	224	0.8104	0.6656	2	NA	NA	NA	NA	NA	NA	NA	NA	NA	No	ID=15-31195562-31195573-A,15-31195593-31195602-A,15-31195603-31195620-TA,15-31195620-31195632-TA,15-31195633-31195662-ATTATATAT,15-31195635-31195644-TA,15-31195644-31195653-TA,15-31195653-31195663-TA,15-31195666-31195704-ATTATATAT,15-31195668-31195677-TA,15-31195677-31195686-TA,15-31195686-31195695-TA,15-31195695-31195705-TA,15-31195706-31195742-ATTATATAT,15-31195708-31195718-TA,15-31195709-31195745-ATATATATA,15-31195726-31195735-TA,15-31195735-31195745-TA,15-31195748-31195758-TA,15-31195776-31195786-AT,15-31195786-31195796-TA,15-31195799-31195809-TA;MOTIFS=ATTATATAT,A,ATATATATA,TA,AT;STRUC=<VC78311>	HGSVC,1KG-ONT	Yes	0.198	Yes	NA,NA	NA	NA
chr15:31195725	444472	DEL	74	0.8372	0.604	9	NA	NA	NA	NA	NA	NA	NA	NA	NA	No	ID=15-31195562-31195573-A,15-31195593-31195602-A,15-31195603-31195620-TA,15-31195620-31195632-TA,15-31195633-31195662-ATTATATAT,15-31195635-31195644-TA,15-31195644-31195653-TA,15-31195653-31195663-TA,15-31195666-31195704-ATTATATAT,15-31195668-31195677-TA,15-31195677-31195686-TA,15-31195686-31195695-TA,15-31195695-31195705-TA,15-31195706-31195742-ATTATATAT,15-31195708-31195718-TA,15-31195709-31195745-ATATATATA,15-31195726-31195735-TA,15-31195735-31195745-TA,15-31195748-31195758-TA,15-31195776-31195786-AT,15-31195786-31195796-TA,15-31195799-31195809-TA;MOTIFS=ATTATATAT,A,ATATATATA,TA,AT;STRUC=<VC78311>	HGSVC	No	0.203	Yes	NA,NA	NA	NA
chr15:31195726	444473	INS	51	0.8402	0.5924	5	NA	NA	NA	NA	NA	NA	NA	NA	NA	No	ID=15-31195562-31195573-A,15-31195593-31195602-A,15-31195603-31195620-TA,15-31195620-31195632-TA,15-31195633-31195662-ATTATATAT,15-31195635-31195644-TA,15-31195644-31195653-TA,15-31195653-31195663-TA,15-31195666-31195704-ATTATATAT,15-31195668-31195677-TA,15-31195677-31195686-TA,15-31195686-31195695-TA,15-31195695-31195705-TA,15-31195706-31195742-ATTATATAT,15-31195708-31195718-TA,15-31195709-31195745-ATATATATA,15-31195726-31195735-TA,15-31195735-31195745-TA,15-31195748-31195758-TA,15-31195776-31195786-AT,15-31195786-31195796-TA,15-31195799-31195809-TA;MOTIFS=ATTATATAT,A,ATATATATA,TA,AT;STRUC=<VC78311>	HPRC	Yes	0.198	Yes	NA,NA	NA	NA
chr15:31195738	444474	INS	85	0.8785	0.4106	10	NA	NA	NA	NA	NA	NA	NA	NA	NA	No	ID=15-31195562-31195573-A,15-31195593-31195602-A,15-31195603-31195620-TA,15-31195620-31195632-TA,15-31195633-31195662-ATTATATAT,15-31195635-31195644-TA,15-31195644-31195653-TA,15-31195653-31195663-TA,15-31195666-31195704-ATTATATAT,15-31195668-31195677-TA,15-31195677-31195686-TA,15-31195686-31195695-TA,15-31195695-31195705-TA,15-31195706-31195742-ATTATATAT,15-31195708-31195718-TA,15-31195709-31195745-ATATATATA,15-31195726-31195735-TA,15-31195735-31195745-TA,15-31195748-31195758-TA,15-31195776-31195786-AT,15-31195786-31195796-TA,15-31195799-31195809-TA;MOTIFS=ATTATATAT,A,ATATATATA,TA,AT;STRUC=<VC78311>	HPRC,HGSVC,1KG-ONT	Yes	0.198	Yes	NA,NA	NA	NA
chr15:31195739	444475	INS	198	0.8417	0.5725	15	NA	NA	NA	NA	NA	NA	NA	NA	NA	No	ID=15-31195562-31195573-A,15-31195593-31195602-A,15-31195603-31195620-TA,15-31195620-31195632-TA,15-31195633-31195662-ATTATATAT,15-31195635-31195644-TA,15-31195644-31195653-TA,15-31195653-31195663-TA,15-31195666-31195704-ATTATATAT,15-31195668-31195677-TA,15-31195677-31195686-TA,15-31195686-31195695-TA,15-31195695-31195705-TA,15-31195706-31195742-ATTATATAT,15-31195708-31195718-TA,15-31195709-31195745-ATATATATA,15-31195726-31195735-TA,15-31195735-31195745-TA,15-31195748-31195758-TA,15-31195776-31195786-AT,15-31195786-31195796-TA,15-31195799-31195809-TA;MOTIFS=ATTATATAT,A,ATATATATA,TA,AT;STRUC=<VC78311>	HGSVC,1KG-ONT	Yes	0.198	Yes	NA,NA	NA	NA
chr15:31195785	444476	INS	89	0.856	0.5006	7	NA	NA	NA	NA	NA	NA	NA	NA	NA	No	ID=15-31195562-31195573-A,15-31195593-31195602-A,15-31195603-31195620-TA,15-31195620-31195632-TA,15-31195633-31195662-ATTATATAT,15-31195635-31195644-TA,15-31195644-31195653-TA,15-31195653-31195663-TA,15-31195666-31195704-ATTATATAT,15-31195668-31195677-TA,15-31195677-31195686-TA,15-31195686-31195695-TA,15-31195695-31195705-TA,15-31195706-31195742-ATTATATAT,15-31195708-31195718-TA,15-31195709-31195745-ATATATATA,15-31195726-31195735-TA,15-31195735-31195745-TA,15-31195748-31195758-TA,15-31195776-31195786-AT,15-31195786-31195796-TA,15-31195799-31195809-TA;MOTIFS=ATTATATAT,A,ATATATATA,TA,AT;STRUC=<VC78311>	HPRC,HGSVC,1KG-ONT	Yes	0.198	Yes	NA,NA	NA	NA
chr15:31195787	444477	INS	145	0.8028	0.676	3	NA	NA	NA	NA	NA	NA	NA	NA	NA	No	ID=15-31195562-31195573-A,15-31195593-31195602-A,15-31195603-31195620-TA,15-31195620-31195632-TA,15-31195633-31195662-ATTATATAT,15-31195635-31195644-TA,15-31195644-31195653-TA,15-31195653-31195663-TA,15-31195666-31195704-ATTATATAT,15-31195668-31195677-TA,15-31195677-31195686-TA,15-31195686-31195695-TA,15-31195695-31195705-TA,15-31195706-31195742-ATTATATAT,15-31195708-31195718-TA,15-31195709-31195745-ATATATATA,15-31195726-31195735-TA,15-31195735-31195745-TA,15-31195748-31195758-TA,15-31195776-31195786-AT,15-31195786-31195796-TA,15-31195799-31195809-TA;MOTIFS=ATTATATAT,A,ATATATATA,TA,AT;STRUC=<VC78311>	HPRC,HGSVC,1KG-ONT	Yes	0.198	No	NA,NA	NA	NA
chr15:31195787	444478	INS	83	0.8284	0.6273	20	NA	NA	NA	NA	NA	NA	NA	NA	NA	No	ID=15-31195562-31195573-A,15-31195593-31195602-A,15-31195603-31195620-TA,15-31195620-31195632-TA,15-31195633-31195662-ATTATATAT,15-31195635-31195644-TA,15-31195644-31195653-TA,15-31195653-31195663-TA,15-31195666-31195704-ATTATATAT,15-31195668-31195677-TA,15-31195677-31195686-TA,15-31195686-31195695-TA,15-31195695-31195705-TA,15-31195706-31195742-ATTATATAT,15-31195708-31195718-TA,15-31195709-31195745-ATATATATA,15-31195726-31195735-TA,15-31195735-31195745-TA,15-31195748-31195758-TA,15-31195776-31195786-AT,15-31195786-31195796-TA,15-31195799-31195809-TA;MOTIFS=ATTATATAT,A,ATATATATA,TA,AT;STRUC=<VC78311>	HPRC,HGSVC,1KG-ONT	Yes	0.198	Yes	NA,NA	NA	NA
chr15:31195787	444479	INS	53	0.8219	0.6502	18	NA	NA	NA	NA	NA	NA	NA	NA	NA	No	ID=15-31195562-31195573-A,15-31195593-31195602-A,15-31195603-31195620-TA,15-31195620-31195632-TA,15-31195633-31195662-ATTATATAT,15-31195635-31195644-TA,15-31195644-31195653-TA,15-31195653-31195663-TA,15-31195666-31195704-ATTATATAT,15-31195668-31195677-TA,15-31195677-31195686-TA,15-31195686-31195695-TA,15-31195695-31195705-TA,15-31195706-31195742-ATTATATAT,15-31195708-31195718-TA,15-31195709-31195745-ATATATATA,15-31195726-31195735-TA,15-31195735-31195745-TA,15-31195748-31195758-TA,15-31195776-31195786-AT,15-31195786-31195796-TA,15-31195799-31195809-TA;MOTIFS=ATTATATAT,A,ATATATATA,TA,AT;STRUC=<VC78311>	HPRC	Yes	0.198	No	NA,NA	NA	NA
chr15:31195787	444480	INS	50	0.8884	0.3938	555	NA	NA	NA	NA	NA	NA	NA	NA	NA	No	ID=15-31195562-31195573-A,15-31195593-31195602-A,15-31195603-31195620-TA,15-31195620-31195632-TA,15-31195633-31195662-ATTATATAT,15-31195635-31195644-TA,15-31195644-31195653-TA,15-31195653-31195663-TA,15-31195666-31195704-ATTATATAT,15-31195668-31195677-TA,15-31195677-31195686-TA,15-31195686-31195695-TA,15-31195695-31195705-TA,15-31195706-31195742-ATTATATAT,15-31195708-31195718-TA,15-31195709-31195745-ATATATATA,15-31195726-31195735-TA,15-31195735-31195745-TA,15-31195748-31195758-TA,15-31195776-31195786-AT,15-31195786-31195796-TA,15-31195799-31195809-TA;MOTIFS=ATTATATAT,A,ATATATATA,TA,AT;STRUC=<VC78311>	HPRC	Yes	0.198	Yes	NA,NA	NA	NA
chr15:31269298	444481	INS	343	0.8243	0.632	1	NA	NA	NA	NA	NA	NA	NA	NA	NA	No	NA	NA	Yes	0.226	No	NA,NA	NA	NA
chr15:31277816	444482	DEL	545	0.9167	0.4831	44	NA	NA	NA	NA	NA	NA	NA	NA	NA	No	ID=15-31278324-31278339-TCCCT;MOTIFS=TCCCT;STRUC=<TR1190121>	HPRC	Yes	0.146	Yes	NA,NA	NA	NA
chr15:31325577	444483	DEL	66	0.9135	0.3245	2	NA	NA	NA	NA	NA	NA	NA	NA	enhancer	No	NA	NA	No	0.399	No	NA,NA	NA	NA
chr15:31395741	444484	INS	345	0.8391	0.6067	6	KLF13(0.00012085,1.786)	NA	NA	NA	NA	NA	NA	NA	NA	No	NA	HGSVC	Yes	7.468	Yes	NA,NA	NA	NA
chr15:31423081	444485	INS	54	0.9203	0.3446	5	KLF13(0.00012085,1.786)	NA	NA	NA	NA	NA	NA	NA	NA	No	ID=15-31423080-31423089-AT,15-31423081-31423145-TATATATACGTATATATACGTATACGTATACG,15-31423095-31423117-TATACG,15-31423107-31423137-TATACGTATA,15-31423123-31423131-TA,15-31423127-31423149-TATACG,15-31423133-31423159-TATACGTATACGTATATATACGTATA,15-31423155-31423164-TA,15-31423165-31423175-TA,15-31423185-31423198-TA;MOTIFS=TATACG,TATACGTATACGTATATATACGTATA,TATATATACGTATATATACGTATACGTATACG,TA,AT,TATACGTATA;STRUC=<VC78326>	HPRC,HGSVC	Yes	0.216	Yes	NA,NA	NA	NA
chr15:31423081	444486	INS	58	0.8304	0.6379	1	KLF13(0.00012085,1.786)	NA	NA	NA	NA	NA	NA	NA	NA	No	ID=15-31423080-31423089-AT,15-31423081-31423145-TATATATACGTATATATACGTATACGTATACG,15-31423095-31423117-TATACG,15-31423107-31423137-TATACGTATA,15-31423123-31423131-TA,15-31423127-31423149-TATACG,15-31423133-31423159-TATACGTATACGTATATATACGTATA,15-31423155-31423164-TA,15-31423165-31423175-TA,15-31423185-31423198-TA;MOTIFS=TATACG,TATACGTATACGTATATATACGTATA,TATATATACGTATATATACGTATACGTATACG,TA,AT,TATACGTATA;STRUC=<VC78326>	HPRC,HGSVC	Yes	0.216	No	NA,NA	NA	NA
chr15:31423081	444487	INS	64	0.9179	0.342	26	KLF13(0.00012085,1.786)	NA	NA	NA	NA	NA	NA	NA	NA	No	ID=15-31423080-31423089-AT,15-31423081-31423145-TATATATACGTATATATACGTATACGTATACG,15-31423095-31423117-TATACG,15-31423107-31423137-TATACGTATA,15-31423123-31423131-TA,15-31423127-31423149-TATACG,15-31423133-31423159-TATACGTATACGTATATATACGTATA,15-31423155-31423164-TA,15-31423165-31423175-TA,15-31423185-31423198-TA;MOTIFS=TATACG,TATACGTATACGTATATATACGTATA,TATATATACGTATATATACGTATACGTATACG,TA,AT,TATACGTATA;STRUC=<VC78326>	HPRC,HGSVC,1KG-ONT	Yes	0.216	Yes	NA,NA	NA	NA
chr15:31423081	444488	INS	96	0.8111	0.6524	20	KLF13(0.00012085,1.786)	NA	NA	NA	NA	NA	NA	NA	NA	No	ID=15-31423080-31423089-AT,15-31423081-31423145-TATATATACGTATATATACGTATACGTATACG,15-31423095-31423117-TATACG,15-31423107-31423137-TATACGTATA,15-31423123-31423131-TA,15-31423127-31423149-TATACG,15-31423133-31423159-TATACGTATACGTATATATACGTATA,15-31423155-31423164-TA,15-31423165-31423175-TA,15-31423185-31423198-TA;MOTIFS=TATACG,TATACGTATACGTATATATACGTATA,TATATATACGTATATATACGTATACGTATACG,TA,AT,TATACGTATA;STRUC=<VC78326>	HPRC,HGSVC,1KG-ONT	Yes	0.216	Yes	NA,NA	NA	NA
chr15:31423081	444489	INS	130	0.8343	0.6364	1	KLF13(0.00012085,1.786)	NA	NA	NA	NA	NA	NA	NA	NA	No	ID=15-31423080-31423089-AT,15-31423081-31423145-TATATATACGTATATATACGTATACGTATACG,15-31423095-31423117-TATACG,15-31423107-31423137-TATACGTATA,15-31423123-31423131-TA,15-31423127-31423149-TATACG,15-31423133-31423159-TATACGTATACGTATATATACGTATA,15-31423155-31423164-TA,15-31423165-31423175-TA,15-31423185-31423198-TA;MOTIFS=TATACG,TATACGTATACGTATATATACGTATA,TATATATACGTATATATACGTATACGTATACG,TA,AT,TATACGTATA;STRUC=<VC78326>	HPRC,HGSVC	Yes	0.216	No	NA,NA	NA	NA
chr15:31423081	444490	INS	213	0.833	0.631	27	KLF13(0.00012085,1.786)	NA	NA	NA	NA	NA	NA	NA	NA	No	ID=15-31423080-31423089-AT,15-31423081-31423145-TATATATACGTATATATACGTATACGTATACG,15-31423095-31423117-TATACG,15-31423107-31423137-TATACGTATA,15-31423123-31423131-TA,15-31423127-31423149-TATACG,15-31423133-31423159-TATACGTATACGTATATATACGTATA,15-31423155-31423164-TA,15-31423165-31423175-TA,15-31423185-31423198-TA;MOTIFS=TATACG,TATACGTATACGTATATATACGTATA,TATATATACGTATATATACGTATACGTATACG,TA,AT,TATACGTATA;STRUC=<VC78326>	HPRC,HGSVC,1KG-ONT	Yes	0.216	Yes	NA,NA	NA	NA
chr15:31423091	444491	DEL	86	0.8258	0.6294	1	KLF13(0.00012085,1.786)	NA	NA	NA	NA	NA	NA	NA	NA	No	ID=15-31423080-31423089-AT,15-31423081-31423145-TATATATACGTATATATACGTATACGTATACG,15-31423095-31423117-TATACG,15-31423107-31423137-TATACGTATA,15-31423123-31423131-TA,15-31423127-31423149-TATACG,15-31423133-31423159-TATACGTATACGTATATATACGTATA,15-31423155-31423164-TA,15-31423165-31423175-TA,15-31423185-31423198-TA;MOTIFS=TATACG,TATACGTATACGTATATATACGTATA,TATATATACGTATATATACGTATACGTATACG,TA,AT,TATACGTATA;STRUC=<VC78326>	NA	Yes	1.186	No	NA,NA	NA	NA
chr15:31423105	444492	INS	249	0.8015	0.6828	5	KLF13(0.00012085,1.786)	NA	NA	NA	NA	NA	NA	NA	NA	No	ID=15-31423080-31423089-AT,15-31423081-31423145-TATATATACGTATATATACGTATACGTATACG,15-31423095-31423117-TATACG,15-31423107-31423137-TATACGTATA,15-31423123-31423131-TA,15-31423127-31423149-TATACG,15-31423133-31423159-TATACGTATACGTATATATACGTATA,15-31423155-31423164-TA,15-31423165-31423175-TA,15-31423185-31423198-TA;MOTIFS=TATACG,TATACGTATACGTATATATACGTATA,TATATATACGTATATATACGTATACGTATACG,TA,AT,TATACGTATA;STRUC=<VC78326>	HPRC,HGSVC,1KG-ONT	Yes	0.216	No	NA,NA	NA	NA
chr15:31423105	444493	DEL	50	0.8159	0.6445	1	KLF13(0.00012085,1.786)	NA	NA	NA	NA	NA	NA	NA	NA	No	ID=15-31423080-31423089-AT,15-31423081-31423145-TATATATACGTATATATACGTATACGTATACG,15-31423095-31423117-TATACG,15-31423107-31423137-TATACGTATA,15-31423123-31423131-TA,15-31423127-31423149-TATACG,15-31423133-31423159-TATACGTATACGTATATATACGTATA,15-31423155-31423164-TA,15-31423165-31423175-TA,15-31423185-31423198-TA;MOTIFS=TATACG,TATACGTATACGTATATATACGTATA,TATATATACGTATATATACGTATACGTATACG,TA,AT,TATACGTATA;STRUC=<VC78326>	NA	Yes	1.376	No	NA,NA	NA	NA
chr15:31423107	444494	INS	304	0.8898	0.3823	39	KLF13(0.00012085,1.786)	NA	NA	NA	NA	NA	NA	NA	NA	No	ID=15-31423080-31423089-AT,15-31423081-31423145-TATATATACGTATATATACGTATACGTATACG,15-31423095-31423117-TATACG,15-31423107-31423137-TATACGTATA,15-31423123-31423131-TA,15-31423127-31423149-TATACG,15-31423133-31423159-TATACGTATACGTATATATACGTATA,15-31423155-31423164-TA,15-31423165-31423175-TA,15-31423185-31423198-TA;MOTIFS=TATACG,TATACGTATACGTATATATACGTATA,TATATATACGTATATATACGTATACGTATACG,TA,AT,TATACGTATA;STRUC=<VC78326>	HPRC,HGSVC,1KG-ONT	Yes	0.216	Yes	NA,NA	NA	NA
chr15:31423107	444497	INS	94	0.8337	0.6752	5	KLF13(0.00012085,1.786)	NA	NA	NA	NA	NA	NA	NA	NA	No	ID=15-31423080-31423089-AT,15-31423081-31423145-TATATATACGTATATATACGTATACGTATACG,15-31423095-31423117-TATACG,15-31423107-31423137-TATACGTATA,15-31423123-31423131-TA,15-31423127-31423149-TATACG,15-31423133-31423159-TATACGTATACGTATATATACGTATA,15-31423155-31423164-TA,15-31423165-31423175-TA,15-31423185-31423198-TA;MOTIFS=TATACG,TATACGTATACGTATATATACGTATA,TATATATACGTATATATACGTATACGTATACG,TA,AT,TATACGTATA;STRUC=<VC78326>	HPRC,HGSVC,1KG-ONT	Yes	0.216	Yes	NA,NA	NA	NA
chr15:31423107	444495	INS	180	0.8217	0.6374	60	KLF13(0.00012085,1.786)	NA	NA	NA	NA	NA	NA	NA	NA	No	ID=15-31423080-31423089-AT,15-31423081-31423145-TATATATACGTATATATACGTATACGTATACG,15-31423095-31423117-TATACG,15-31423107-31423137-TATACGTATA,15-31423123-31423131-TA,15-31423127-31423149-TATACG,15-31423133-31423159-TATACGTATACGTATATATACGTATA,15-31423155-31423164-TA,15-31423165-31423175-TA,15-31423185-31423198-TA;MOTIFS=TATACG,TATACGTATACGTATATATACGTATA,TATATATACGTATATATACGTATACGTATACG,TA,AT,TATACGTATA;STRUC=<VC78326>	HPRC,HGSVC,1KG-ONT	Yes	0.216	Yes	NA,NA	NA	NA
chr15:31423107	444496	INS	210	0.8292	0.617	5	KLF13(0.00012085,1.786)	NA	NA	NA	NA	NA	NA	NA	NA	No	ID=15-31423080-31423089-AT,15-31423081-31423145-TATATATACGTATATATACGTATACGTATACG,15-31423095-31423117-TATACG,15-31423107-31423137-TATACGTATA,15-31423123-31423131-TA,15-31423127-31423149-TATACG,15-31423133-31423159-TATACGTATACGTATATATACGTATA,15-31423155-31423164-TA,15-31423165-31423175-TA,15-31423185-31423198-TA;MOTIFS=TATACG,TATACGTATACGTATATATACGTATA,TATATATACGTATATATACGTATACGTATACG,TA,AT,TATACGTATA;STRUC=<VC78326>	HPRC,HGSVC,1KG-ONT	Yes	0.216	Yes	NA,NA	NA	NA
chr15:31423112	444498	INS	156	0.8203	0.6702	23	KLF13(0.00012085,1.786)	NA	NA	NA	NA	NA	NA	NA	NA	No	ID=15-31423080-31423089-AT,15-31423081-31423145-TATATATACGTATATATACGTATACGTATACG,15-31423095-31423117-TATACG,15-31423107-31423137-TATACGTATA,15-31423123-31423131-TA,15-31423127-31423149-TATACG,15-31423133-31423159-TATACGTATACGTATATATACGTATA,15-31423155-31423164-TA,15-31423165-31423175-TA,15-31423185-31423198-TA;MOTIFS=TATACG,TATACGTATACGTATATATACGTATA,TATATATACGTATATATACGTATACGTATACG,TA,AT,TATACGTATA;STRUC=<VC78326>	HPRC,HGSVC,1KG-ONT	Yes	0.216	Yes	NA,NA	NA	NA
chr15:31423112	444499	INS	120	0.8566	0.5477	60	KLF13(0.00012085,1.786)	NA	NA	NA	NA	NA	NA	NA	NA	No	ID=15-31423080-31423089-AT,15-31423081-31423145-TATATATACGTATATATACGTATACGTATACG,15-31423095-31423117-TATACG,15-31423107-31423137-TATACGTATA,15-31423123-31423131-TA,15-31423127-31423149-TATACG,15-31423133-31423159-TATACGTATACGTATATATACGTATA,15-31423155-31423164-TA,15-31423165-31423175-TA,15-31423185-31423198-TA;MOTIFS=TATACG,TATACGTATACGTATATATACGTATA,TATATATACGTATATATACGTATACGTATACG,TA,AT,TATACGTATA;STRUC=<VC78326>	HPRC,HGSVC,1KG-ONT	Yes	0.216	Yes	NA,NA	NA	NA
chr15:31423112	444500	INS	172	0.8186	0.6544	6	KLF13(0.00012085,1.786)	NA	NA	NA	NA	NA	NA	NA	NA	No	ID=15-31423080-31423089-AT,15-31423081-31423145-TATATATACGTATATATACGTATACGTATACG,15-31423095-31423117-TATACG,15-31423107-31423137-TATACGTATA,15-31423123-31423131-TA,15-31423127-31423149-TATACG,15-31423133-31423159-TATACGTATACGTATATATACGTATA,15-31423155-31423164-TA,15-31423165-31423175-TA,15-31423185-31423198-TA;MOTIFS=TATACG,TATACGTATACGTATATATACGTATA,TATATATACGTATATATACGTATACGTATACG,TA,AT,TATACGTATA;STRUC=<VC78326>	HPRC,HGSVC,1KG-ONT	Yes	0.216	Yes	NA,NA	NA	NA
chr15:31423112	444501	INS	130	0.8446	0.5936	14	KLF13(0.00012085,1.786)	NA	NA	NA	NA	NA	NA	NA	NA	No	ID=15-31423080-31423089-AT,15-31423081-31423145-TATATATACGTATATATACGTATACGTATACG,15-31423095-31423117-TATACG,15-31423107-31423137-TATACGTATA,15-31423123-31423131-TA,15-31423127-31423149-TATACG,15-31423133-31423159-TATACGTATACGTATATATACGTATA,15-31423155-31423164-TA,15-31423165-31423175-TA,15-31423185-31423198-TA;MOTIFS=TATACG,TATACGTATACGTATATATACGTATA,TATATATACGTATATATACGTATACGTATACG,TA,AT,TATACGTATA;STRUC=<VC78326>	HPRC,HGSVC	Yes	0.216	Yes	NA,NA	NA	NA
chr15:31423112	444502	INS	152	0.935	0.2617	25	KLF13(0.00012085,1.786)	NA	NA	NA	NA	NA	NA	NA	NA	No	ID=15-31423080-31423089-AT,15-31423081-31423145-TATATATACGTATATATACGTATACGTATACG,15-31423095-31423117-TATACG,15-31423107-31423137-TATACGTATA,15-31423123-31423131-TA,15-31423127-31423149-TATACG,15-31423133-31423159-TATACGTATACGTATATATACGTATA,15-31423155-31423164-TA,15-31423165-31423175-TA,15-31423185-31423198-TA;MOTIFS=TATACG,TATACGTATACGTATATATACGTATA,TATATATACGTATATATACGTATACGTATACG,TA,AT,TATACGTATA;STRUC=<VC78326>	HPRC,HGSVC,1KG-ONT	Yes	0.216	Yes	NA,NA	NA	NA
chr15:31423112	444503	INS	162	0.8906	0.4305	7	KLF13(0.00012085,1.786)	NA	NA	NA	NA	NA	NA	NA	NA	No	ID=15-31423080-31423089-AT,15-31423081-31423145-TATATATACGTATATATACGTATACGTATACG,15-31423095-31423117-TATACG,15-31423107-31423137-TATACGTATA,15-31423123-31423131-TA,15-31423127-31423149-TATACG,15-31423133-31423159-TATACGTATACGTATATATACGTATA,15-31423155-31423164-TA,15-31423165-31423175-TA,15-31423185-31423198-TA;MOTIFS=TATACG,TATACGTATACGTATATATACGTATA,TATATATACGTATATATACGTATACGTATACG,TA,AT,TATACGTATA;STRUC=<VC78326>	HPRC,HGSVC,1KG-ONT	Yes	0.216	Yes	NA,NA	NA	NA
chr15:31423112	444504	INS	146	0.8599	0.5438	6	KLF13(0.00012085,1.786)	NA	NA	NA	NA	NA	NA	NA	NA	No	ID=15-31423080-31423089-AT,15-31423081-31423145-TATATATACGTATATATACGTATACGTATACG,15-31423095-31423117-TATACG,15-31423107-31423137-TATACGTATA,15-31423123-31423131-TA,15-31423127-31423149-TATACG,15-31423133-31423159-TATACGTATACGTATATATACGTATA,15-31423155-31423164-TA,15-31423165-31423175-TA,15-31423185-31423198-TA;MOTIFS=TATACG,TATACGTATACGTATATATACGTATA,TATATATACGTATATATACGTATACGTATACG,TA,AT,TATACGTATA;STRUC=<VC78326>	HPRC,HGSVC,1KG-ONT	Yes	0.216	Yes	NA,NA	NA	NA
chr15:31423114	444505	DEL	62	0.873	0.4746	4	KLF13(0.00012085,1.786)	NA	NA	NA	NA	NA	NA	NA	NA	No	ID=15-31423080-31423089-AT,15-31423081-31423145-TATATATACGTATATATACGTATACGTATACG,15-31423095-31423117-TATACG,15-31423107-31423137-TATACGTATA,15-31423123-31423131-TA,15-31423127-31423149-TATACG,15-31423133-31423159-TATACGTATACGTATATATACGTATA,15-31423155-31423164-TA,15-31423165-31423175-TA,15-31423185-31423198-TA;MOTIFS=TATACG,TATACGTATACGTATATATACGTATA,TATATATACGTATATATACGTATACGTATACG,TA,AT,TATACGTATA;STRUC=<VC78326>	NA	Yes	1.189	No	NA,NA	NA	NA
chr15:31423122	444506	INS	110	0.8228	0.6571	6	KLF13(0.00012085,1.786)	NA	NA	NA	NA	NA	NA	NA	NA	No	ID=15-31423080-31423089-AT,15-31423081-31423145-TATATATACGTATATATACGTATACGTATACG,15-31423095-31423117-TATACG,15-31423107-31423137-TATACGTATA,15-31423123-31423131-TA,15-31423127-31423149-TATACG,15-31423133-31423159-TATACGTATACGTATATATACGTATA,15-31423155-31423164-TA,15-31423165-31423175-TA,15-31423185-31423198-TA;MOTIFS=TATACG,TATACGTATACGTATATATACGTATA,TATATATACGTATATATACGTATACGTATACG,TA,AT,TATACGTATA;STRUC=<VC78326>	HPRC,HGSVC,1KG-ONT	Yes	0.216	Yes	NA,NA	NA	NA
chr15:31423123	444507	INS	196	0.8822	0.5079	29	KLF13(0.00012085,1.786)	NA	NA	NA	NA	NA	NA	NA	NA	No	ID=15-31423080-31423089-AT,15-31423081-31423145-TATATATACGTATATATACGTATACGTATACG,15-31423095-31423117-TATACG,15-31423107-31423137-TATACGTATA,15-31423123-31423131-TA,15-31423127-31423149-TATACG,15-31423133-31423159-TATACGTATACGTATATATACGTATA,15-31423155-31423164-TA,15-31423165-31423175-TA,15-31423185-31423198-TA;MOTIFS=TATACG,TATACGTATACGTATATATACGTATA,TATATATACGTATATATACGTATACGTATACG,TA,AT,TATACGTATA;STRUC=<VC78326>	HPRC,HGSVC,1KG-ONT	Yes	0.216	Yes	NA,NA	NA	NA
chr15:31423127	444509	INS	208	0.8264	0.6285	193	KLF13(0.00012085,1.786)	NA	NA	NA	NA	NA	NA	NA	NA	No	ID=15-31423080-31423089-AT,15-31423081-31423145-TATATATACGTATATATACGTATACGTATACG,15-31423095-31423117-TATACG,15-31423107-31423137-TATACGTATA,15-31423123-31423131-TA,15-31423127-31423149-TATACG,15-31423133-31423159-TATACGTATACGTATATATACGTATA,15-31423155-31423164-TA,15-31423165-31423175-TA,15-31423185-31423198-TA;MOTIFS=TATACG,TATACGTATACGTATATATACGTATA,TATATATACGTATATATACGTATACGTATACG,TA,AT,TATACGTATA;STRUC=<VC78326>	HPRC,HGSVC,1KG-ONT	Yes	0.216	Yes	NA,NA	NA	NA
chr15:31423127	444513	INS	294	0.9142	0.3345	1	KLF13(0.00012085,1.786)	NA	NA	NA	NA	NA	NA	NA	NA	No	ID=15-31423080-31423089-AT,15-31423081-31423145-TATATATACGTATATATACGTATACGTATACG,15-31423095-31423117-TATACG,15-31423107-31423137-TATACGTATA,15-31423123-31423131-TA,15-31423127-31423149-TATACG,15-31423133-31423159-TATACGTATACGTATATATACGTATA,15-31423155-31423164-TA,15-31423165-31423175-TA,15-31423185-31423198-TA;MOTIFS=TATACG,TATACGTATACGTATATATACGTATA,TATATATACGTATATATACGTATACGTATACG,TA,AT,TATACGTATA;STRUC=<VC78326>	HPRC,HGSVC,1KG-ONT	Yes	0.216	No	NA,NA	NA	NA
chr15:31423127	444512	INS	272	0.8673	0.5034	16	KLF13(0.00012085,1.786)	NA	NA	NA	NA	NA	NA	NA	NA	No	ID=15-31423080-31423089-AT,15-31423081-31423145-TATATATACGTATATATACGTATACGTATACG,15-31423095-31423117-TATACG,15-31423107-31423137-TATACGTATA,15-31423123-31423131-TA,15-31423127-31423149-TATACG,15-31423133-31423159-TATACGTATACGTATATATACGTATA,15-31423155-31423164-TA,15-31423165-31423175-TA,15-31423185-31423198-TA;MOTIFS=TATACG,TATACGTATACGTATATATACGTATA,TATATATACGTATATATACGTATACGTATACG,TA,AT,TATACGTATA;STRUC=<VC78326>	HPRC,HGSVC,1KG-ONT	Yes	0.216	Yes	NA,NA	NA	NA
chr15:31423127	444511	INS	230	0.9349	0.2832	46	KLF13(0.00012085,1.786)	NA	NA	NA	NA	NA	NA	NA	NA	No	ID=15-31423080-31423089-AT,15-31423081-31423145-TATATATACGTATATATACGTATACGTATACG,15-31423095-31423117-TATACG,15-31423107-31423137-TATACGTATA,15-31423123-31423131-TA,15-31423127-31423149-TATACG,15-31423133-31423159-TATACGTATACGTATATATACGTATA,15-31423155-31423164-TA,15-31423165-31423175-TA,15-31423185-31423198-TA;MOTIFS=TATACG,TATACGTATACGTATATATACGTATA,TATATATACGTATATATACGTATACGTATACG,TA,AT,TATACGTATA;STRUC=<VC78326>	HPRC,HGSVC,1KG-ONT	Yes	0.216	Yes	NA,NA	NA	NA
chr15:31423127	444510	INS	188	0.8466	0.5833	27	KLF13(0.00012085,1.786)	NA	NA	NA	NA	NA	NA	NA	NA	No	ID=15-31423080-31423089-AT,15-31423081-31423145-TATATATACGTATATATACGTATACGTATACG,15-31423095-31423117-TATACG,15-31423107-31423137-TATACGTATA,15-31423123-31423131-TA,15-31423127-31423149-TATACG,15-31423133-31423159-TATACGTATACGTATATATACGTATA,15-31423155-31423164-TA,15-31423165-31423175-TA,15-31423185-31423198-TA;MOTIFS=TATACG,TATACGTATACGTATATATACGTATA,TATATATACGTATATATACGTATACGTATACG,TA,AT,TATACGTATA;STRUC=<VC78326>	HPRC,HGSVC,1KG-ONT	Yes	0.216	Yes	NA,NA	NA	NA
chr15:31423127	444508	INS	220	0.8326	0.5963	7	KLF13(0.00012085,1.786)	NA	NA	NA	NA	NA	NA	NA	NA	No	ID=15-31423080-31423089-AT,15-31423081-31423145-TATATATACGTATATATACGTATACGTATACG,15-31423095-31423117-TATACG,15-31423107-31423137-TATACGTATA,15-31423123-31423131-TA,15-31423127-31423149-TATACG,15-31423133-31423159-TATACGTATACGTATATATACGTATA,15-31423155-31423164-TA,15-31423165-31423175-TA,15-31423185-31423198-TA;MOTIFS=TATACG,TATACGTATACGTATATATACGTATA,TATATATACGTATATATACGTATACGTATACG,TA,AT,TATACGTATA;STRUC=<VC78326>	HPRC,HGSVC,1KG-ONT	Yes	0.216	Yes	NA,NA	NA	NA
chr15:31423133	444514	INS	52	0.8581	0.5395	12	KLF13(0.00012085,1.786)	NA	NA	NA	NA	NA	NA	NA	NA	No	ID=15-31423080-31423089-AT,15-31423081-31423145-TATATATACGTATATATACGTATACGTATACG,15-31423095-31423117-TATACG,15-31423107-31423137-TATACGTATA,15-31423123-31423131-TA,15-31423127-31423149-TATACG,15-31423133-31423159-TATACGTATACGTATATATACGTATA,15-31423155-31423164-TA,15-31423165-31423175-TA,15-31423185-31423198-TA;MOTIFS=TATACG,TATACGTATACGTATATATACGTATA,TATATATACGTATATATACGTATACGTATACG,TA,AT,TATACGTATA;STRUC=<VC78326>	HPRC,HGSVC	Yes	0.216	Yes	NA,NA	NA	NA
chr15:31423133	444515	INS	104	0.8872	0.6984	2	KLF13(0.00012085,1.786)	NA	NA	NA	NA	NA	NA	NA	NA	No	ID=15-31423080-31423089-AT,15-31423081-31423145-TATATATACGTATATATACGTATACGTATACG,15-31423095-31423117-TATACG,15-31423107-31423137-TATACGTATA,15-31423123-31423131-TA,15-31423127-31423149-TATACG,15-31423133-31423159-TATACGTATACGTATATATACGTATA,15-31423155-31423164-TA,15-31423165-31423175-TA,15-31423185-31423198-TA;MOTIFS=TATACG,TATACGTATACGTATATATACGTATA,TATATATACGTATATATACGTATACGTATACG,TA,AT,TATACGTATA;STRUC=<VC78326>	HPRC,HGSVC,1KG-ONT	Yes	0.216	No	NA,NA	NA	NA
chr15:31423133	444516	INS	54	0.8622	0.5386	5	KLF13(0.00012085,1.786)	NA	NA	NA	NA	NA	NA	NA	NA	No	ID=15-31423080-31423089-AT,15-31423081-31423145-TATATATACGTATATATACGTATACGTATACG,15-31423095-31423117-TATACG,15-31423107-31423137-TATACGTATA,15-31423123-31423131-TA,15-31423127-31423149-TATACG,15-31423133-31423159-TATACGTATACGTATATATACGTATA,15-31423155-31423164-TA,15-31423165-31423175-TA,15-31423185-31423198-TA;MOTIFS=TATACG,TATACGTATACGTATATATACGTATA,TATATATACGTATATATACGTATACGTATACG,TA,AT,TATACGTATA;STRUC=<VC78326>	HPRC,HGSVC	Yes	0.216	Yes	NA,NA	NA	NA
chr15:31423135	444517	INS	172	0.818	0.6725	6	KLF13(0.00012085,1.786)	NA	NA	NA	NA	NA	NA	NA	NA	No	ID=15-31423080-31423089-AT,15-31423081-31423145-TATATATACGTATATATACGTATACGTATACG,15-31423095-31423117-TATACG,15-31423107-31423137-TATACGTATA,15-31423123-31423131-TA,15-31423127-31423149-TATACG,15-31423133-31423159-TATACGTATACGTATATATACGTATA,15-31423155-31423164-TA,15-31423165-31423175-TA,15-31423185-31423198-TA;MOTIFS=TATACG,TATACGTATACGTATATATACGTATA,TATATATACGTATATATACGTATACGTATACG,TA,AT,TATACGTATA;STRUC=<VC78326>	HPRC,HGSVC,1KG-ONT	Yes	0.216	Yes	NA,NA	NA	NA
chr15:31423138	444518	INS	276	0.8448	0.6036	7	KLF13(0.00012085,1.786)	NA	NA	NA	NA	NA	NA	NA	NA	No	ID=15-31423080-31423089-AT,15-31423081-31423145-TATATATACGTATATATACGTATACGTATACG,15-31423095-31423117-TATACG,15-31423107-31423137-TATACGTATA,15-31423123-31423131-TA,15-31423127-31423149-TATACG,15-31423133-31423159-TATACGTATACGTATATATACGTATA,15-31423155-31423164-TA,15-31423165-31423175-TA,15-31423185-31423198-TA;MOTIFS=TATACG,TATACGTATACGTATATATACGTATA,TATATATACGTATATATACGTATACGTATACG,TA,AT,TATACGTATA;STRUC=<VC78326>	HPRC,HGSVC,1KG-ONT	Yes	0.216	No	NA,NA	NA	NA
chr15:31423139	444520	INS	158	0.9675	0.1471	25	KLF13(0.00012085,1.786)	NA	NA	NA	NA	NA	NA	NA	NA	No	ID=15-31423080-31423089-AT,15-31423081-31423145-TATATATACGTATATATACGTATACGTATACG,15-31423095-31423117-TATACG,15-31423107-31423137-TATACGTATA,15-31423123-31423131-TA,15-31423127-31423149-TATACG,15-31423133-31423159-TATACGTATACGTATATATACGTATA,15-31423155-31423164-TA,15-31423165-31423175-TA,15-31423185-31423198-TA;MOTIFS=TATACG,TATACGTATACGTATATATACGTATA,TATATATACGTATATATACGTATACGTATACG,TA,AT,TATACGTATA;STRUC=<VC78326>	HPRC,HGSVC,1KG-ONT	Yes	0.216	Yes	NA,NA	NA	NA
chr15:31423139	444526	INS	180	0.8457	0.5348	1	KLF13(0.00012085,1.786)	NA	NA	NA	NA	NA	NA	NA	NA	No	ID=15-31423080-31423089-AT,15-31423081-31423145-TATATATACGTATATATACGTATACGTATACG,15-31423095-31423117-TATACG,15-31423107-31423137-TATACGTATA,15-31423123-31423131-TA,15-31423127-31423149-TATACG,15-31423133-31423159-TATACGTATACGTATATATACGTATA,15-31423155-31423164-TA,15-31423165-31423175-TA,15-31423185-31423198-TA;MOTIFS=TATACG,TATACGTATACGTATATATACGTATA,TATATATACGTATATATACGTATACGTATACG,TA,AT,TATACGTATA;STRUC=<VC78326>	HPRC,HGSVC,1KG-ONT	Yes	0.216	No	NA,NA	NA	NA
chr15:31423139	444525	INS	234	0.882	0.4165	21	KLF13(0.00012085,1.786)	NA	NA	NA	NA	NA	NA	NA	NA	No	ID=15-31423080-31423089-AT,15-31423081-31423145-TATATATACGTATATATACGTATACGTATACG,15-31423095-31423117-TATACG,15-31423107-31423137-TATACGTATA,15-31423123-31423131-TA,15-31423127-31423149-TATACG,15-31423133-31423159-TATACGTATACGTATATATACGTATA,15-31423155-31423164-TA,15-31423165-31423175-TA,15-31423185-31423198-TA;MOTIFS=TATACG,TATACGTATACGTATATATACGTATA,TATATATACGTATATATACGTATACGTATACG,TA,AT,TATACGTATA;STRUC=<VC78326>	HPRC,HGSVC,1KG-ONT	Yes	0.216	Yes	NA,NA	NA	NA
chr15:31423139	444524	INS	222	0.8884	0.3961	65	KLF13(0.00012085,1.786)	NA	NA	NA	NA	NA	NA	NA	NA	No	ID=15-31423080-31423089-AT,15-31423081-31423145-TATATATACGTATATATACGTATACGTATACG,15-31423095-31423117-TATACG,15-31423107-31423137-TATACGTATA,15-31423123-31423131-TA,15-31423127-31423149-TATACG,15-31423133-31423159-TATACGTATACGTATATATACGTATA,15-31423155-31423164-TA,15-31423165-31423175-TA,15-31423185-31423198-TA;MOTIFS=TATACG,TATACGTATACGTATATATACGTATA,TATATATACGTATATATACGTATACGTATACG,TA,AT,TATACGTATA;STRUC=<VC78326>	HPRC,HGSVC,1KG-ONT	Yes	0.216	Yes	NA,NA	NA	NA
chr15:31423139	444522	INS	200	0.8432	0.5853	197	KLF13(0.00012085,1.786)	NA	NA	NA	NA	NA	NA	NA	NA	No	ID=15-31423080-31423089-AT,15-31423081-31423145-TATATATACGTATATATACGTATACGTATACG,15-31423095-31423117-TATACG,15-31423107-31423137-TATACGTATA,15-31423123-31423131-TA,15-31423127-31423149-TATACG,15-31423133-31423159-TATACGTATACGTATATATACGTATA,15-31423155-31423164-TA,15-31423165-31423175-TA,15-31423185-31423198-TA;MOTIFS=TATACG,TATACGTATACGTATATATACGTATA,TATATATACGTATATATACGTATACGTATACG,TA,AT,TATACGTATA;STRUC=<VC78326>	HPRC,HGSVC,1KG-ONT	Yes	0.216	Yes	NA,NA	NA	NA
chr15:31423139	444521	INS	190	0.9698	0.1322	193	KLF13(0.00012085,1.786)	NA	NA	NA	NA	NA	NA	NA	NA	No	ID=15-31423080-31423089-AT,15-31423081-31423145-TATATATACGTATATATACGTATACGTATACG,15-31423095-31423117-TATACG,15-31423107-31423137-TATACGTATA,15-31423123-31423131-TA,15-31423127-31423149-TATACG,15-31423133-31423159-TATACGTATACGTATATATACGTATA,15-31423155-31423164-TA,15-31423165-31423175-TA,15-31423185-31423198-TA;MOTIFS=TATACG,TATACGTATACGTATATATACGTATA,TATATATACGTATATATACGTATACGTATACG,TA,AT,TATACGTATA;STRUC=<VC78326>	HPRC,HGSVC,1KG-ONT	Yes	0.216	Yes	NA,NA	NA	NA
chr15:31423139	444519	INS	106	0.8372	0.6684	6	KLF13(0.00012085,1.786)	NA	NA	NA	NA	NA	NA	NA	NA	No	ID=15-31423080-31423089-AT,15-31423081-31423145-TATATATACGTATATATACGTATACGTATACG,15-31423095-31423117-TATACG,15-31423107-31423137-TATACGTATA,15-31423123-31423131-TA,15-31423127-31423149-TATACG,15-31423133-31423159-TATACGTATACGTATATATACGTATA,15-31423155-31423164-TA,15-31423165-31423175-TA,15-31423185-31423198-TA;MOTIFS=TATACG,TATACGTATACGTATATATACGTATA,TATATATACGTATATATACGTATACGTATACG,TA,AT,TATACGTATA;STRUC=<VC78326>	HPRC,HGSVC,1KG-ONT	Yes	0.216	Yes	NA,NA	NA	NA
chr15:31423139	444523	INS	170	0.878	0.6168	17	KLF13(0.00012085,1.786)	NA	NA	NA	NA	NA	NA	NA	NA	No	ID=15-31423080-31423089-AT,15-31423081-31423145-TATATATACGTATATATACGTATACGTATACG,15-31423095-31423117-TATACG,15-31423107-31423137-TATACGTATA,15-31423123-31423131-TA,15-31423127-31423149-TATACG,15-31423133-31423159-TATACGTATACGTATATATACGTATA,15-31423155-31423164-TA,15-31423165-31423175-TA,15-31423185-31423198-TA;MOTIFS=TATACG,TATACGTATACGTATATATACGTATA,TATATATACGTATATATACGTATACGTATACG,TA,AT,TATACGTATA;STRUC=<VC78326>	HPRC,HGSVC,1KG-ONT	Yes	0.216	Yes	NA,NA	NA	NA
chr15:31423144	444527	INS	140	0.8469	0.5429	1	KLF13(0.00012085,1.786)	NA	NA	NA	NA	NA	NA	NA	NA	No	ID=15-31423080-31423089-AT,15-31423081-31423145-TATATATACGTATATATACGTATACGTATACG,15-31423095-31423117-TATACG,15-31423107-31423137-TATACGTATA,15-31423123-31423131-TA,15-31423127-31423149-TATACG,15-31423133-31423159-TATACGTATACGTATATATACGTATA,15-31423155-31423164-TA,15-31423165-31423175-TA,15-31423185-31423198-TA;MOTIFS=TATACG,TATACGTATACGTATATATACGTATA,TATATATACGTATATATACGTATACGTATACG,TA,AT,TATACGTATA;STRUC=<VC78326>	HPRC,HGSVC	Yes	0.216	No	NA,NA	NA	NA
chr15:31423145	444528	INS	114	0.8047	0.6818	7	KLF13(0.00012085,1.786)	NA	NA	NA	NA	NA	NA	NA	NA	No	ID=15-31423080-31423089-AT,15-31423081-31423145-TATATATACGTATATATACGTATACGTATACG,15-31423095-31423117-TATACG,15-31423107-31423137-TATACGTATA,15-31423123-31423131-TA,15-31423127-31423149-TATACG,15-31423133-31423159-TATACGTATACGTATATATACGTATA,15-31423155-31423164-TA,15-31423165-31423175-TA,15-31423185-31423198-TA;MOTIFS=TATACG,TATACGTATACGTATATATACGTATA,TATATATACGTATATATACGTATACGTATACG,TA,AT,TATACGTATA;STRUC=<VC78326>	HPRC,HGSVC,1KG-ONT	Yes	0.216	Yes	NA,NA	NA	NA
chr15:31423145	444529	INS	138	0.8303	0.6061	5	KLF13(0.00012085,1.786)	NA	NA	NA	NA	NA	NA	NA	NA	No	ID=15-31423080-31423089-AT,15-31423081-31423145-TATATATACGTATATATACGTATACGTATACG,15-31423095-31423117-TATACG,15-31423107-31423137-TATACGTATA,15-31423123-31423131-TA,15-31423127-31423149-TATACG,15-31423133-31423159-TATACGTATACGTATATATACGTATA,15-31423155-31423164-TA,15-31423165-31423175-TA,15-31423185-31423198-TA;MOTIFS=TATACG,TATACGTATACGTATATATACGTATA,TATATATACGTATATATACGTATACGTATACG,TA,AT,TATACGTATA;STRUC=<VC78326>	HPRC,HGSVC	Yes	0.216	Yes	NA,NA	NA	NA
chr15:31423146	444530	INS	238	0.864	0.497	7	KLF13(0.00012085,1.786)	NA	NA	NA	NA	NA	NA	NA	NA	No	ID=15-31423080-31423089-AT,15-31423081-31423145-TATATATACGTATATATACGTATACGTATACG,15-31423095-31423117-TATACG,15-31423107-31423137-TATACGTATA,15-31423123-31423131-TA,15-31423127-31423149-TATACG,15-31423133-31423159-TATACGTATACGTATATATACGTATA,15-31423155-31423164-TA,15-31423165-31423175-TA,15-31423185-31423198-TA;MOTIFS=TATACG,TATACGTATACGTATATATACGTATA,TATATATACGTATATATACGTATACGTATACG,TA,AT,TATACGTATA;STRUC=<VC78326>	HPRC,HGSVC,1KG-ONT	Yes	0.216	Yes	NA,NA	NA	NA
chr15:31423146	444531	INS	260	0.8359	0.6022	4	KLF13(0.00012085,1.786)	NA	NA	NA	NA	NA	NA	NA	NA	No	ID=15-31423080-31423089-AT,15-31423081-31423145-TATATATACGTATATATACGTATACGTATACG,15-31423095-31423117-TATACG,15-31423107-31423137-TATACGTATA,15-31423123-31423131-TA,15-31423127-31423149-TATACG,15-31423133-31423159-TATACGTATACGTATATATACGTATA,15-31423155-31423164-TA,15-31423165-31423175-TA,15-31423185-31423198-TA;MOTIFS=TATACG,TATACGTATACGTATATATACGTATA,TATATATACGTATATATACGTATACGTATACG,TA,AT,TATACGTATA;STRUC=<VC78326>	HPRC,HGSVC,1KG-ONT	Yes	0.216	No	NA,NA	NA	NA
chr15:31423146	444532	INS	96	0.8684	0.5461	3	KLF13(0.00012085,1.786)	NA	NA	NA	NA	NA	NA	NA	NA	No	ID=15-31423080-31423089-AT,15-31423081-31423145-TATATATACGTATATATACGTATACGTATACG,15-31423095-31423117-TATACG,15-31423107-31423137-TATACGTATA,15-31423123-31423131-TA,15-31423127-31423149-TATACG,15-31423133-31423159-TATACGTATACGTATATATACGTATA,15-31423155-31423164-TA,15-31423165-31423175-TA,15-31423185-31423198-TA;MOTIFS=TATACG,TATACGTATACGTATATATACGTATA,TATATATACGTATATATACGTATACGTATACG,TA,AT,TATACGTATA;STRUC=<VC78326>	HPRC,HGSVC,1KG-ONT	Yes	0.216	Yes	NA,NA	NA	NA
chr15:31423147	444534	INS	260	0.9342	0.2479	18	KLF13(0.00012085,1.786)	NA	NA	NA	NA	NA	NA	NA	NA	No	ID=15-31423080-31423089-AT,15-31423081-31423145-TATATATACGTATATATACGTATACGTATACG,15-31423095-31423117-TATACG,15-31423107-31423137-TATACGTATA,15-31423123-31423131-TA,15-31423127-31423149-TATACG,15-31423133-31423159-TATACGTATACGTATATATACGTATA,15-31423155-31423164-TA,15-31423165-31423175-TA,15-31423185-31423198-TA;MOTIFS=TATACG,TATACGTATACGTATATATACGTATA,TATATATACGTATATATACGTATACGTATACG,TA,AT,TATACGTATA;STRUC=<VC78326>	HPRC,HGSVC,1KG-ONT	Yes	0.216	Yes	NA,NA	NA	NA
chr15:31423147	444533	INS	328	0.9193	0.3322	13	KLF13(0.00012085,1.786)	NA	NA	NA	NA	NA	NA	NA	NA	No	ID=15-31423080-31423089-AT,15-31423081-31423145-TATATATACGTATATATACGTATACGTATACG,15-31423095-31423117-TATACG,15-31423107-31423137-TATACGTATA,15-31423123-31423131-TA,15-31423127-31423149-TATACG,15-31423133-31423159-TATACGTATACGTATATATACGTATA,15-31423155-31423164-TA,15-31423165-31423175-TA,15-31423185-31423198-TA;MOTIFS=TATACG,TATACGTATACGTATATATACGTATA,TATATATACGTATATATACGTATACGTATACG,TA,AT,TATACGTATA;STRUC=<VC78326>	HPRC,HGSVC,1KG-ONT	Yes	0.216	Yes	NA,NA	NA	NA
chr15:31423152	444535	INS	58	0.8683	0.5292	7	KLF13(0.00012085,1.786)	NA	NA	NA	NA	NA	NA	NA	NA	No	ID=15-31423080-31423089-AT,15-31423081-31423145-TATATATACGTATATATACGTATACGTATACG,15-31423095-31423117-TATACG,15-31423107-31423137-TATACGTATA,15-31423123-31423131-TA,15-31423127-31423149-TATACG,15-31423133-31423159-TATACGTATACGTATATATACGTATA,15-31423155-31423164-TA,15-31423165-31423175-TA,15-31423185-31423198-TA;MOTIFS=TATACG,TATACGTATACGTATATATACGTATA,TATATATACGTATATATACGTATACGTATACG,TA,AT,TATACGTATA;STRUC=<VC78326>	HPRC,HGSVC	Yes	0.216	Yes	NA,NA	NA	NA
chr15:31423156	444536	INS	182	0.8938	0.4208	46	KLF13(0.00012085,1.786)	NA	NA	NA	NA	NA	NA	NA	NA	No	ID=15-31423080-31423089-AT,15-31423081-31423145-TATATATACGTATATATACGTATACGTATACG,15-31423095-31423117-TATACG,15-31423107-31423137-TATACGTATA,15-31423123-31423131-TA,15-31423127-31423149-TATACG,15-31423133-31423159-TATACGTATACGTATATATACGTATA,15-31423155-31423164-TA,15-31423165-31423175-TA,15-31423185-31423198-TA;MOTIFS=TATACG,TATACGTATACGTATATATACGTATA,TATATATACGTATATATACGTATACGTATACG,TA,AT,TATACGTATA;STRUC=<VC78326>	HPRC,HGSVC,1KG-ONT	Yes	0.216	Yes	NA,NA	NA	NA
chr15:31423163	444537	INS	282	0.8094	0.6819	3	KLF13(0.00012085,1.786)	NA	NA	NA	NA	NA	NA	NA	NA	No	ID=15-31423080-31423089-AT,15-31423081-31423145-TATATATACGTATATATACGTATACGTATACG,15-31423095-31423117-TATACG,15-31423107-31423137-TATACGTATA,15-31423123-31423131-TA,15-31423127-31423149-TATACG,15-31423133-31423159-TATACGTATACGTATATATACGTATA,15-31423155-31423164-TA,15-31423165-31423175-TA,15-31423185-31423198-TA;MOTIFS=TATACG,TATACGTATACGTATATATACGTATA,TATATATACGTATATATACGTATACGTATACG,TA,AT,TATACGTATA;STRUC=<VC78326>	HPRC,HGSVC,1KG-ONT	Yes	0.216	No	NA,NA	NA	NA
chr15:31423163	444538	INS	334	0.8452	0.5767	4	KLF13(0.00012085,1.786)	NA	NA	NA	NA	NA	NA	NA	NA	No	ID=15-31423080-31423089-AT,15-31423081-31423145-TATATATACGTATATATACGTATACGTATACG,15-31423095-31423117-TATACG,15-31423107-31423137-TATACGTATA,15-31423123-31423131-TA,15-31423127-31423149-TATACG,15-31423133-31423159-TATACGTATACGTATATATACGTATA,15-31423155-31423164-TA,15-31423165-31423175-TA,15-31423185-31423198-TA;MOTIFS=TATACG,TATACGTATACGTATATATACGTATA,TATATATACGTATATATACGTATACGTATACG,TA,AT,TATACGTATA;STRUC=<VC78326>	HPRC,HGSVC,1KG-ONT	Yes	0.216	No	NA,NA	NA	NA
chr15:31423164	444539	INS	114	0.7978	0.6958	47	KLF13(0.00012085,1.786)	NA	NA	NA	NA	NA	NA	NA	NA	No	ID=15-31423080-31423089-AT,15-31423081-31423145-TATATATACGTATATATACGTATACGTATACG,15-31423095-31423117-TATACG,15-31423107-31423137-TATACGTATA,15-31423123-31423131-TA,15-31423127-31423149-TATACG,15-31423133-31423159-TATACGTATACGTATATATACGTATA,15-31423155-31423164-TA,15-31423165-31423175-TA,15-31423185-31423198-TA;MOTIFS=TATACG,TATACGTATACGTATATATACGTATA,TATATATACGTATATATACGTATACGTATACG,TA,AT,TATACGTATA;STRUC=<VC78326>	HPRC,HGSVC,1KG-ONT	Yes	0.216	Yes	NA,NA	NA	NA
chr15:31423164	444550	INS	124	0.9449	0.2225	3	KLF13(0.00012085,1.786)	NA	NA	NA	NA	NA	NA	NA	NA	No	ID=15-31423080-31423089-AT,15-31423081-31423145-TATATATACGTATATATACGTATACGTATACG,15-31423095-31423117-TATACG,15-31423107-31423137-TATACGTATA,15-31423123-31423131-TA,15-31423127-31423149-TATACG,15-31423133-31423159-TATACGTATACGTATATATACGTATA,15-31423155-31423164-TA,15-31423165-31423175-TA,15-31423185-31423198-TA;MOTIFS=TATACG,TATACGTATACGTATATATACGTATA,TATATATACGTATATATACGTATACGTATACG,TA,AT,TATACGTATA;STRUC=<VC78326>	HPRC,HGSVC	Yes	0.216	Yes	NA,NA	NA	NA
chr15:31423164	444549	INS	416	0.8316	0.6058	12	KLF13(0.00012085,1.786)	NA	NA	NA	NA	NA	NA	NA	NA	No	ID=15-31423080-31423089-AT,15-31423081-31423145-TATATATACGTATATATACGTATACGTATACG,15-31423095-31423117-TATACG,15-31423107-31423137-TATACGTATA,15-31423123-31423131-TA,15-31423127-31423149-TATACG,15-31423133-31423159-TATACGTATACGTATATATACGTATA,15-31423155-31423164-TA,15-31423165-31423175-TA,15-31423185-31423198-TA;MOTIFS=TATACG,TATACGTATACGTATATATACGTATA,TATATATACGTATATATACGTATACGTATACG,TA,AT,TATACGTATA;STRUC=<VC78326>	HPRC,HGSVC,1KG-ONT	Yes	0.216	Yes	NA,NA	NA	NA
chr15:31423164	444548	INS	462	0.8364	0.5918	3	KLF13(0.00012085,1.786)	NA	NA	NA	NA	NA	NA	NA	NA	No	ID=15-31423080-31423089-AT,15-31423081-31423145-TATATATACGTATATATACGTATACGTATACG,15-31423095-31423117-TATACG,15-31423107-31423137-TATACGTATA,15-31423123-31423131-TA,15-31423127-31423149-TATACG,15-31423133-31423159-TATACGTATACGTATATATACGTATA,15-31423155-31423164-TA,15-31423165-31423175-TA,15-31423185-31423198-TA;MOTIFS=TATACG,TATACGTATACGTATATATACGTATA,TATATATACGTATATATACGTATACGTATACG,TA,AT,TATACGTATA;STRUC=<VC78326>	HPRC,1KG-ONT	Yes	0.216	Yes	NA,NA	NA	NA
chr15:31423164	444547	INS	286	0.8844	0.4265	2	KLF13(0.00012085,1.786)	NA	NA	NA	NA	NA	NA	NA	NA	No	ID=15-31423080-31423089-AT,15-31423081-31423145-TATATATACGTATATATACGTATACGTATACG,15-31423095-31423117-TATACG,15-31423107-31423137-TATACGTATA,15-31423123-31423131-TA,15-31423127-31423149-TATACG,15-31423133-31423159-TATACGTATACGTATATATACGTATA,15-31423155-31423164-TA,15-31423165-31423175-TA,15-31423185-31423198-TA;MOTIFS=TATACG,TATACGTATACGTATATATACGTATA,TATATATACGTATATATACGTATACGTATACG,TA,AT,TATACGTATA;STRUC=<VC78326>	HPRC,HGSVC,1KG-ONT	Yes	0.216	No	NA,NA	NA	NA
chr15:31423164	444546	INS	352	0.8298	0.6188	19	KLF13(0.00012085,1.786)	NA	NA	NA	NA	NA	NA	NA	NA	No	ID=15-31423080-31423089-AT,15-31423081-31423145-TATATATACGTATATATACGTATACGTATACG,15-31423095-31423117-TATACG,15-31423107-31423137-TATACGTATA,15-31423123-31423131-TA,15-31423127-31423149-TATACG,15-31423133-31423159-TATACGTATACGTATATATACGTATA,15-31423155-31423164-TA,15-31423165-31423175-TA,15-31423185-31423198-TA;MOTIFS=TATACG,TATACGTATACGTATATATACGTATA,TATATATACGTATATATACGTATACGTATACG,TA,AT,TATACGTATA;STRUC=<VC78326>	HPRC,HGSVC,1KG-ONT	Yes	0.216	Yes	NA,NA	NA	NA
chr15:31423164	444544	INS	194	0.9415	0.2302	14	KLF13(0.00012085,1.786)	NA	NA	NA	NA	NA	NA	NA	NA	No	ID=15-31423080-31423089-AT,15-31423081-31423145-TATATATACGTATATATACGTATACGTATACG,15-31423095-31423117-TATACG,15-31423107-31423137-TATACGTATA,15-31423123-31423131-TA,15-31423127-31423149-TATACG,15-31423133-31423159-TATACGTATACGTATATATACGTATA,15-31423155-31423164-TA,15-31423165-31423175-TA,15-31423185-31423198-TA;MOTIFS=TATACG,TATACGTATACGTATATATACGTATA,TATATATACGTATATATACGTATACGTATACG,TA,AT,TATACGTATA;STRUC=<VC78326>	HPRC,HGSVC,1KG-ONT	Yes	0.216	Yes	NA,NA	NA	NA
chr15:31423164	444545	INS	306	0.861	0.4937	5	KLF13(0.00012085,1.786)	NA	NA	NA	NA	NA	NA	NA	NA	No	ID=15-31423080-31423089-AT,15-31423081-31423145-TATATATACGTATATATACGTATACGTATACG,15-31423095-31423117-TATACG,15-31423107-31423137-TATACGTATA,15-31423123-31423131-TA,15-31423127-31423149-TATACG,15-31423133-31423159-TATACGTATACGTATATATACGTATA,15-31423155-31423164-TA,15-31423165-31423175-TA,15-31423185-31423198-TA;MOTIFS=TATACG,TATACGTATACGTATATATACGTATA,TATATATACGTATATATACGTATACGTATACG,TA,AT,TATACGTATA;STRUC=<VC78326>	HPRC,HGSVC,1KG-ONT	Yes	0.216	Yes	NA,NA	NA	NA
chr15:31423164	444540	INS	214	0.8891	0.419	6	KLF13(0.00012085,1.786)	NA	NA	NA	NA	NA	NA	NA	NA	No	ID=15-31423080-31423089-AT,15-31423081-31423145-TATATATACGTATATATACGTATACGTATACG,15-31423095-31423117-TATACG,15-31423107-31423137-TATACGTATA,15-31423123-31423131-TA,15-31423127-31423149-TATACG,15-31423133-31423159-TATACGTATACGTATATATACGTATA,15-31423155-31423164-TA,15-31423165-31423175-TA,15-31423185-31423198-TA;MOTIFS=TATACG,TATACGTATACGTATATATACGTATA,TATATATACGTATATATACGTATACGTATACG,TA,AT,TATACGTATA;STRUC=<VC78326>	HPRC,HGSVC,1KG-ONT	Yes	0.216	Yes	NA,NA	NA	NA
chr15:31423164	444541	INS	424	0.9064	0.3251	3	KLF13(0.00012085,1.786)	NA	NA	NA	NA	NA	NA	NA	NA	No	ID=15-31423080-31423089-AT,15-31423081-31423145-TATATATACGTATATATACGTATACGTATACG,15-31423095-31423117-TATACG,15-31423107-31423137-TATACGTATA,15-31423123-31423131-TA,15-31423127-31423149-TATACG,15-31423133-31423159-TATACGTATACGTATATATACGTATA,15-31423155-31423164-TA,15-31423165-31423175-TA,15-31423185-31423198-TA;MOTIFS=TATACG,TATACGTATACGTATATATACGTATA,TATATATACGTATATATACGTATACGTATACG,TA,AT,TATACGTATA;STRUC=<VC78326>	HPRC,HGSVC,1KG-ONT	Yes	0.216	No	NA,NA	NA	NA
chr15:31423164	444543	INS	216	0.829	0.6287	2	KLF13(0.00012085,1.786)	NA	NA	NA	NA	NA	NA	NA	NA	No	ID=15-31423080-31423089-AT,15-31423081-31423145-TATATATACGTATATATACGTATACGTATACG,15-31423095-31423117-TATACG,15-31423107-31423137-TATACGTATA,15-31423123-31423131-TA,15-31423127-31423149-TATACG,15-31423133-31423159-TATACGTATACGTATATATACGTATA,15-31423155-31423164-TA,15-31423165-31423175-TA,15-31423185-31423198-TA;MOTIFS=TATACG,TATACGTATACGTATATATACGTATA,TATATATACGTATATATACGTATACGTATACG,TA,AT,TATACGTATA;STRUC=<VC78326>	HPRC,HGSVC,1KG-ONT	Yes	0.216	Yes	NA,NA	NA	NA
chr15:31423164	444542	INS	386	0.8599	0.6026	11	KLF13(0.00012085,1.786)	NA	NA	NA	NA	NA	NA	NA	NA	No	ID=15-31423080-31423089-AT,15-31423081-31423145-TATATATACGTATATATACGTATACGTATACG,15-31423095-31423117-TATACG,15-31423107-31423137-TATACGTATA,15-31423123-31423131-TA,15-31423127-31423149-TATACG,15-31423133-31423159-TATACGTATACGTATATATACGTATA,15-31423155-31423164-TA,15-31423165-31423175-TA,15-31423185-31423198-TA;MOTIFS=TATACG,TATACGTATACGTATATATACGTATA,TATATATACGTATATATACGTATACGTATACG,TA,AT,TATACGTATA;STRUC=<VC78326>	HPRC,HGSVC,1KG-ONT	Yes	0.216	No	NA,NA	NA	NA
chr15:31423169	444552	INS	90	0.805	0.6876	6	KLF13(0.00012085,1.786)	NA	NA	NA	NA	NA	NA	NA	NA	No	ID=15-31423080-31423089-AT,15-31423081-31423145-TATATATACGTATATATACGTATACGTATACG,15-31423095-31423117-TATACG,15-31423107-31423137-TATACGTATA,15-31423123-31423131-TA,15-31423127-31423149-TATACG,15-31423133-31423159-TATACGTATACGTATATATACGTATA,15-31423155-31423164-TA,15-31423165-31423175-TA,15-31423185-31423198-TA;MOTIFS=TATACG,TATACGTATACGTATATATACGTATA,TATATATACGTATATATACGTATACGTATACG,TA,AT,TATACGTATA;STRUC=<VC78326>	HPRC,HGSVC,1KG-ONT	Yes	0.216	No	NA,NA	NA	NA
chr15:31423169	444553	INS	96	0.8401	0.5859	18	KLF13(0.00012085,1.786)	NA	NA	NA	NA	NA	NA	NA	NA	No	ID=15-31423080-31423089-AT,15-31423081-31423145-TATATATACGTATATATACGTATACGTATACG,15-31423095-31423117-TATACG,15-31423107-31423137-TATACGTATA,15-31423123-31423131-TA,15-31423127-31423149-TATACG,15-31423133-31423159-TATACGTATACGTATATATACGTATA,15-31423155-31423164-TA,15-31423165-31423175-TA,15-31423185-31423198-TA;MOTIFS=TATACG,TATACGTATACGTATATATACGTATA,TATATATACGTATATATACGTATACGTATACG,TA,AT,TATACGTATA;STRUC=<VC78326>	HPRC,HGSVC,1KG-ONT	Yes	0.216	Yes	NA,NA	NA	NA
chr15:31423169	444551	INS	392	0.8272	0.6555	4	KLF13(0.00012085,1.786)	NA	NA	NA	NA	NA	NA	NA	NA	No	ID=15-31423080-31423089-AT,15-31423081-31423145-TATATATACGTATATATACGTATACGTATACG,15-31423095-31423117-TATACG,15-31423107-31423137-TATACGTATA,15-31423123-31423131-TA,15-31423127-31423149-TATACG,15-31423133-31423159-TATACGTATACGTATATATACGTATA,15-31423155-31423164-TA,15-31423165-31423175-TA,15-31423185-31423198-TA;MOTIFS=TATACG,TATACGTATACGTATATATACGTATA,TATATATACGTATATATACGTATACGTATACG,TA,AT,TATACGTATA;STRUC=<VC78326>	HPRC,HGSVC,1KG-ONT	Yes	0.216	Yes	NA,NA	NA	NA
chr15:31423173	444554	INS	114	0.8633	0.4905	2	KLF13(0.00012085,1.786)	NA	NA	NA	NA	NA	NA	NA	NA	No	ID=15-31423080-31423089-AT,15-31423081-31423145-TATATATACGTATATATACGTATACGTATACG,15-31423095-31423117-TATACG,15-31423107-31423137-TATACGTATA,15-31423123-31423131-TA,15-31423127-31423149-TATACG,15-31423133-31423159-TATACGTATACGTATATATACGTATA,15-31423155-31423164-TA,15-31423165-31423175-TA,15-31423185-31423198-TA;MOTIFS=TATACG,TATACGTATACGTATATATACGTATA,TATATATACGTATATATACGTATACGTATACG,TA,AT,TATACGTATA;STRUC=<VC78326>	HPRC,HGSVC,1KG-ONT	Yes	0.216	No	NA,NA	NA	NA
chr15:31423176	444555	INS	156	0.8936	0.4163	88	KLF13(0.00012085,1.786)	NA	NA	NA	NA	NA	NA	NA	NA	No	ID=15-31423080-31423089-AT,15-31423081-31423145-TATATATACGTATATATACGTATACGTATACG,15-31423095-31423117-TATACG,15-31423107-31423137-TATACGTATA,15-31423123-31423131-TA,15-31423127-31423149-TATACG,15-31423133-31423159-TATACGTATACGTATATATACGTATA,15-31423155-31423164-TA,15-31423165-31423175-TA,15-31423185-31423198-TA;MOTIFS=TATACG,TATACGTATACGTATATATACGTATA,TATATATACGTATATATACGTATACGTATACG,TA,AT,TATACGTATA;STRUC=<VC78326>	HPRC,HGSVC,1KG-ONT	Yes	0.216	Yes	NA,NA	NA	NA
chr15:31423176	444556	INS	242	0.9484	0.197	35	KLF13(0.00012085,1.786)	NA	NA	NA	NA	NA	NA	NA	NA	No	ID=15-31423080-31423089-AT,15-31423081-31423145-TATATATACGTATATATACGTATACGTATACG,15-31423095-31423117-TATACG,15-31423107-31423137-TATACGTATA,15-31423123-31423131-TA,15-31423127-31423149-TATACG,15-31423133-31423159-TATACGTATACGTATATATACGTATA,15-31423155-31423164-TA,15-31423165-31423175-TA,15-31423185-31423198-TA;MOTIFS=TATACG,TATACGTATACGTATATATACGTATA,TATATATACGTATATATACGTATACGTATACG,TA,AT,TATACGTATA;STRUC=<VC78326>	HPRC,HGSVC,1KG-ONT	Yes	0.216	Yes	NA,NA	NA	NA
chr15:31423176	444557	INS	210	0.908	0.3392	62	KLF13(0.00012085,1.786)	NA	NA	NA	NA	NA	NA	NA	NA	No	ID=15-31423080-31423089-AT,15-31423081-31423145-TATATATACGTATATATACGTATACGTATACG,15-31423095-31423117-TATACG,15-31423107-31423137-TATACGTATA,15-31423123-31423131-TA,15-31423127-31423149-TATACG,15-31423133-31423159-TATACGTATACGTATATATACGTATA,15-31423155-31423164-TA,15-31423165-31423175-TA,15-31423185-31423198-TA;MOTIFS=TATACG,TATACGTATACGTATATATACGTATA,TATATATACGTATATATACGTATACGTATACG,TA,AT,TATACGTATA;STRUC=<VC78326>	HPRC,HGSVC,1KG-ONT	Yes	0.216	Yes	NA,NA	NA	NA
chr15:31423176	444558	INS	179	0.8443	0.5834	2	KLF13(0.00012085,1.786)	NA	NA	NA	NA	NA	NA	NA	NA	No	ID=15-31423080-31423089-AT,15-31423081-31423145-TATATATACGTATATATACGTATACGTATACG,15-31423095-31423117-TATACG,15-31423107-31423137-TATACGTATA,15-31423123-31423131-TA,15-31423127-31423149-TATACG,15-31423133-31423159-TATACGTATACGTATATATACGTATA,15-31423155-31423164-TA,15-31423165-31423175-TA,15-31423185-31423198-TA;MOTIFS=TATACG,TATACGTATACGTATATATACGTATA,TATATATACGTATATATACGTATACGTATACG,TA,AT,TATACGTATA;STRUC=<VC78326>	HPRC,HGSVC,1KG-ONT	Yes	0.216	No	NA,NA	NA	NA
chr15:31423176	444559	INS	172	0.8417	0.6074	16	KLF13(0.00012085,1.786)	NA	NA	NA	NA	NA	NA	NA	NA	No	ID=15-31423080-31423089-AT,15-31423081-31423145-TATATATACGTATATATACGTATACGTATACG,15-31423095-31423117-TATACG,15-31423107-31423137-TATACGTATA,15-31423123-31423131-TA,15-31423127-31423149-TATACG,15-31423133-31423159-TATACGTATACGTATATATACGTATA,15-31423155-31423164-TA,15-31423165-31423175-TA,15-31423185-31423198-TA;MOTIFS=TATACG,TATACGTATACGTATATATACGTATA,TATATATACGTATATATACGTATACGTATACG,TA,AT,TATACGTATA;STRUC=<VC78326>	HPRC,HGSVC,1KG-ONT	Yes	0.216	Yes	NA,NA	NA	NA
chr15:31423176	444560	INS	112	0.8531	0.5419	5	KLF13(0.00012085,1.786)	NA	NA	NA	NA	NA	NA	NA	NA	No	ID=15-31423080-31423089-AT,15-31423081-31423145-TATATATACGTATATATACGTATACGTATACG,15-31423095-31423117-TATACG,15-31423107-31423137-TATACGTATA,15-31423123-31423131-TA,15-31423127-31423149-TATACG,15-31423133-31423159-TATACGTATACGTATATATACGTATA,15-31423155-31423164-TA,15-31423165-31423175-TA,15-31423185-31423198-TA;MOTIFS=TATACG,TATACGTATACGTATATATACGTATA,TATATATACGTATATATACGTATACGTATACG,TA,AT,TATACGTATA;STRUC=<VC78326>	HPRC,HGSVC,1KG-ONT	Yes	0.216	No	NA,NA	NA	NA
chr15:31423185	444561	INS	145	0.8053	0.6873	3	KLF13(0.00012085,1.786)	NA	NA	NA	NA	NA	NA	NA	NA	No	ID=15-31423080-31423089-AT,15-31423081-31423145-TATATATACGTATATATACGTATACGTATACG,15-31423095-31423117-TATACG,15-31423107-31423137-TATACGTATA,15-31423123-31423131-TA,15-31423127-31423149-TATACG,15-31423133-31423159-TATACGTATACGTATATATACGTATA,15-31423155-31423164-TA,15-31423165-31423175-TA,15-31423185-31423198-TA;MOTIFS=TATACG,TATACGTATACGTATATATACGTATA,TATATATACGTATATATACGTATACGTATACG,TA,AT,TATACGTATA;STRUC=<VC78326>	HPRC,HGSVC	Yes	0.216	Yes	NA,NA	NA	NA
chr15:31431924	444562	DEL	1839	0.8976	0.3913	15	KLF13(0.00012085,1.786)	NA	NA	NA	NA	NA	NA	NA	NA	No	ID=15-31431916-31431929-GGAA;MOTIFS=GGAA;STRUC=<TR1190340>,ID=15-31432379-31432400-TCCC;MOTIFS=TCCC;STRUC=<TR1190341>,ID=15-31432452-31432466-T;MOTIFS=T;STRUC=<TR1190342>,ID=15-31432596-31432605-CAC;MOTIFS=CAC;STRUC=<TR1190343>,ID=15-31432812-31432821-TAT;MOTIFS=TAT;STRUC=<TR1190344>	NA	Yes	0.117	Yes	NA,NA	NA	NA
chr15:31462699	444563	INS	370	0.834	0.6065	1	NA	NA	NA	NA	NA	NA	NA	NA	NA	No	NA	NA	No	0.146	No	NA,NA	NA	NA
chr15:31466912	444564	DEL	3544	0.9312	0.2608	2	NA	NA	NA	NA	NA	NA	NA	NA	NA	No	ID=15-31467150-31467159-TGA;MOTIFS=TGA;STRUC=<TR1190394>,ID=15-31468124-31468125-T;MOTIFS=T;STRUC=<TR1190395>,ID=15-31468126-31468142-T;MOTIFS=T;STRUC=<TR1190396>	NA	Yes	0.144	No	NA,NA	NA	NA
chr15:31510483	444565	DEL	54	0.9479	0.4267	2	OTUD7A(1.0,0.216)	NA	NA	NA	NA	NA	NA	NA	NA	No	ID=15-31510378-31510388-T,15-31510431-31510441-T,15-31510472-31510482-AT,15-31510511-31510860-ATATGTATATCTATATGTAACATAC,15-31510836-31510976-ATATGTATATCTATATGTAACAT,15-31510951-31511017-ATATGTATATCTATATGTAAC,15-31510995-31511066-ATGTATATCTATATGTAACATAC,15-31511068-31511190-ATATGTATATCTATATGTAACATAC,15-31511191-31511308-ACATATGTATATCTATATGTAACACACAT,15-31511280-31511391-ATATGTATATCTATATGTAACACACATAT,15-31511392-31511710-ATATATGTATATCTATATGTAACACACAC,15-31511413-31511422-AC,15-31511442-31511451-AC,15-31511471-31511480-AC,15-31511500-31511509-AC,15-31511529-31511538-AC,15-31511558-31511567-AC,15-31511587-31511596-AC,15-31511616-31511625-AC,15-31511645-31511654-AC,15-31511674-31511683-AC,15-31511776-31511785-TA;MOTIFS=ATATGTATATCTATATGTAAC,ATATATGTATATCTATATGTAACACACAC,ATATGTATATCTATATGTAACAT,ATATGTATATCTATATGTAACATAC,TA,ATGTATATCTATATGTAACATAC,AT,AC,ACATATGTATATCTATATGTAACACACAT,ATATGTATATCTATATGTAACACACATAT,T;STRUC=<VC78331>	HPRC,HGSVC,1KG-ONT	No	1.667	No	NA,NA	NA	NA
chr15:31510511	444566	DEL	50	0.877	0.4469	5	OTUD7A(1.0,0.216)	NA	NA	NA	NA	NA	NA	NA	NA	No	ID=15-31510378-31510388-T,15-31510431-31510441-T,15-31510472-31510482-AT,15-31510511-31510860-ATATGTATATCTATATGTAACATAC,15-31510836-31510976-ATATGTATATCTATATGTAACAT,15-31510951-31511017-ATATGTATATCTATATGTAAC,15-31510995-31511066-ATGTATATCTATATGTAACATAC,15-31511068-31511190-ATATGTATATCTATATGTAACATAC,15-31511191-31511308-ACATATGTATATCTATATGTAACACACAT,15-31511280-31511391-ATATGTATATCTATATGTAACACACATAT,15-31511392-31511710-ATATATGTATATCTATATGTAACACACAC,15-31511413-31511422-AC,15-31511442-31511451-AC,15-31511471-31511480-AC,15-31511500-31511509-AC,15-31511529-31511538-AC,15-31511558-31511567-AC,15-31511587-31511596-AC,15-31511616-31511625-AC,15-31511645-31511654-AC,15-31511674-31511683-AC,15-31511776-31511785-TA;MOTIFS=ATATGTATATCTATATGTAAC,ATATATGTATATCTATATGTAACACACAC,ATATGTATATCTATATGTAACAT,ATATGTATATCTATATGTAACATAC,TA,ATGTATATCTATATGTAACATAC,AT,AC,ACATATGTATATCTATATGTAACACACAT,ATATGTATATCTATATGTAACACACATAT,T;STRUC=<VC78331>	HPRC,HGSVC,1KG-ONT	No	1.697	Yes	NA,NA	NA	NA
chr15:31510511	444567	DEL	150	0.8262	0.651	10	OTUD7A(1.0,0.216)	NA	NA	NA	NA	NA	NA	NA	NA	No	ID=15-31510378-31510388-T,15-31510431-31510441-T,15-31510472-31510482-AT,15-31510511-31510860-ATATGTATATCTATATGTAACATAC,15-31510836-31510976-ATATGTATATCTATATGTAACAT,15-31510951-31511017-ATATGTATATCTATATGTAAC,15-31510995-31511066-ATGTATATCTATATGTAACATAC,15-31511068-31511190-ATATGTATATCTATATGTAACATAC,15-31511191-31511308-ACATATGTATATCTATATGTAACACACAT,15-31511280-31511391-ATATGTATATCTATATGTAACACACATAT,15-31511392-31511710-ATATATGTATATCTATATGTAACACACAC,15-31511413-31511422-AC,15-31511442-31511451-AC,15-31511471-31511480-AC,15-31511500-31511509-AC,15-31511529-31511538-AC,15-31511558-31511567-AC,15-31511587-31511596-AC,15-31511616-31511625-AC,15-31511645-31511654-AC,15-31511674-31511683-AC,15-31511776-31511785-TA;MOTIFS=ATATGTATATCTATATGTAAC,ATATATGTATATCTATATGTAACACACAC,ATATGTATATCTATATGTAACAT,ATATGTATATCTATATGTAACATAC,TA,ATGTATATCTATATGTAACATAC,AT,AC,ACATATGTATATCTATATGTAACACACAT,ATATGTATATCTATATGTAACACACATAT,T;STRUC=<VC78331>	HPRC,HGSVC,1KG-ONT	No	1.726	Yes	NA,NA	NA	NA
chr15:31510511	444568	DEL	175	0.8313	0.61	6	OTUD7A(1.0,0.216)	NA	NA	NA	NA	NA	NA	NA	NA	No	ID=15-31510378-31510388-T,15-31510431-31510441-T,15-31510472-31510482-AT,15-31510511-31510860-ATATGTATATCTATATGTAACATAC,15-31510836-31510976-ATATGTATATCTATATGTAACAT,15-31510951-31511017-ATATGTATATCTATATGTAAC,15-31510995-31511066-ATGTATATCTATATGTAACATAC,15-31511068-31511190-ATATGTATATCTATATGTAACATAC,15-31511191-31511308-ACATATGTATATCTATATGTAACACACAT,15-31511280-31511391-ATATGTATATCTATATGTAACACACATAT,15-31511392-31511710-ATATATGTATATCTATATGTAACACACAC,15-31511413-31511422-AC,15-31511442-31511451-AC,15-31511471-31511480-AC,15-31511500-31511509-AC,15-31511529-31511538-AC,15-31511558-31511567-AC,15-31511587-31511596-AC,15-31511616-31511625-AC,15-31511645-31511654-AC,15-31511674-31511683-AC,15-31511776-31511785-TA;MOTIFS=ATATGTATATCTATATGTAAC,ATATATGTATATCTATATGTAACACACAC,ATATGTATATCTATATGTAACAT,ATATGTATATCTATATGTAACATAC,TA,ATGTATATCTATATGTAACATAC,AT,AC,ACATATGTATATCTATATGTAACACACAT,ATATGTATATCTATATGTAACACACATAT,T;STRUC=<VC78331>	HPRC,HGSVC,1KG-ONT	No	1.638	Yes	NA,NA	NA	NA
chr15:31510511	444569	DEL	225	0.7994	0.6863	6	OTUD7A(1.0,0.216)	NA	NA	NA	NA	NA	NA	NA	NA	No	ID=15-31510378-31510388-T,15-31510431-31510441-T,15-31510472-31510482-AT,15-31510511-31510860-ATATGTATATCTATATGTAACATAC,15-31510836-31510976-ATATGTATATCTATATGTAACAT,15-31510951-31511017-ATATGTATATCTATATGTAAC,15-31510995-31511066-ATGTATATCTATATGTAACATAC,15-31511068-31511190-ATATGTATATCTATATGTAACATAC,15-31511191-31511308-ACATATGTATATCTATATGTAACACACAT,15-31511280-31511391-ATATGTATATCTATATGTAACACACATAT,15-31511392-31511710-ATATATGTATATCTATATGTAACACACAC,15-31511413-31511422-AC,15-31511442-31511451-AC,15-31511471-31511480-AC,15-31511500-31511509-AC,15-31511529-31511538-AC,15-31511558-31511567-AC,15-31511587-31511596-AC,15-31511616-31511625-AC,15-31511645-31511654-AC,15-31511674-31511683-AC,15-31511776-31511785-TA;MOTIFS=ATATGTATATCTATATGTAAC,ATATATGTATATCTATATGTAACACACAC,ATATGTATATCTATATGTAACAT,ATATGTATATCTATATGTAACATAC,TA,ATGTATATCTATATGTAACATAC,AT,AC,ACATATGTATATCTATATGTAACACACAT,ATATGTATATCTATATGTAACACACATAT,T;STRUC=<VC78331>	HPRC,HGSVC	No	1.71	No	NA,NA	NA	NA
chr15:31510538	444570	DEL	319	0.8995	0.3581	9	OTUD7A(1.0,0.216)	NA	NA	NA	NA	NA	NA	NA	NA	No	ID=15-31510378-31510388-T,15-31510431-31510441-T,15-31510472-31510482-AT,15-31510511-31510860-ATATGTATATCTATATGTAACATAC,15-31510836-31510976-ATATGTATATCTATATGTAACAT,15-31510951-31511017-ATATGTATATCTATATGTAAC,15-31510995-31511066-ATGTATATCTATATGTAACATAC,15-31511068-31511190-ATATGTATATCTATATGTAACATAC,15-31511191-31511308-ACATATGTATATCTATATGTAACACACAT,15-31511280-31511391-ATATGTATATCTATATGTAACACACATAT,15-31511392-31511710-ATATATGTATATCTATATGTAACACACAC,15-31511413-31511422-AC,15-31511442-31511451-AC,15-31511471-31511480-AC,15-31511500-31511509-AC,15-31511529-31511538-AC,15-31511558-31511567-AC,15-31511587-31511596-AC,15-31511616-31511625-AC,15-31511645-31511654-AC,15-31511674-31511683-AC,15-31511776-31511785-TA;MOTIFS=ATATGTATATCTATATGTAAC,ATATATGTATATCTATATGTAACACACAC,ATATGTATATCTATATGTAACAT,ATATGTATATCTATATGTAACATAC,TA,ATGTATATCTATATGTAACATAC,AT,AC,ACATATGTATATCTATATGTAACACACAT,ATATGTATATCTATATGTAACACACATAT,T;STRUC=<VC78331>	HPRC,HGSVC,1KG-ONT	Yes	0.837	No	NA,NA	NA	NA
chr15:31510540	444572	DEL	246	0.8075	0.6834	1	OTUD7A(1.0,0.216)	NA	NA	NA	NA	NA	NA	NA	NA	No	ID=15-31510378-31510388-T,15-31510431-31510441-T,15-31510472-31510482-AT,15-31510511-31510860-ATATGTATATCTATATGTAACATAC,15-31510836-31510976-ATATGTATATCTATATGTAACAT,15-31510951-31511017-ATATGTATATCTATATGTAAC,15-31510995-31511066-ATGTATATCTATATGTAACATAC,15-31511068-31511190-ATATGTATATCTATATGTAACATAC,15-31511191-31511308-ACATATGTATATCTATATGTAACACACAT,15-31511280-31511391-ATATGTATATCTATATGTAACACACATAT,15-31511392-31511710-ATATATGTATATCTATATGTAACACACAC,15-31511413-31511422-AC,15-31511442-31511451-AC,15-31511471-31511480-AC,15-31511500-31511509-AC,15-31511529-31511538-AC,15-31511558-31511567-AC,15-31511587-31511596-AC,15-31511616-31511625-AC,15-31511645-31511654-AC,15-31511674-31511683-AC,15-31511776-31511785-TA;MOTIFS=ATATGTATATCTATATGTAAC,ATATATGTATATCTATATGTAACACACAC,ATATGTATATCTATATGTAACAT,ATATGTATATCTATATGTAACATAC,TA,ATGTATATCTATATGTAACATAC,AT,AC,ACATATGTATATCTATATGTAACACACAT,ATATGTATATCTATATGTAACACACATAT,T;STRUC=<VC78331>	HPRC,HGSVC,1KG-ONT	No	1.45	No	NA,NA	NA	NA
chr15:31510540	444571	DEL	96	0.8641	0.4946	3	OTUD7A(1.0,0.216)	NA	NA	NA	NA	NA	NA	NA	NA	No	ID=15-31510378-31510388-T,15-31510431-31510441-T,15-31510472-31510482-AT,15-31510511-31510860-ATATGTATATCTATATGTAACATAC,15-31510836-31510976-ATATGTATATCTATATGTAACAT,15-31510951-31511017-ATATGTATATCTATATGTAAC,15-31510995-31511066-ATGTATATCTATATGTAACATAC,15-31511068-31511190-ATATGTATATCTATATGTAACATAC,15-31511191-31511308-ACATATGTATATCTATATGTAACACACAT,15-31511280-31511391-ATATGTATATCTATATGTAACACACATAT,15-31511392-31511710-ATATATGTATATCTATATGTAACACACAC,15-31511413-31511422-AC,15-31511442-31511451-AC,15-31511471-31511480-AC,15-31511500-31511509-AC,15-31511529-31511538-AC,15-31511558-31511567-AC,15-31511587-31511596-AC,15-31511616-31511625-AC,15-31511645-31511654-AC,15-31511674-31511683-AC,15-31511776-31511785-TA;MOTIFS=ATATGTATATCTATATGTAAC,ATATATGTATATCTATATGTAACACACAC,ATATGTATATCTATATGTAACAT,ATATGTATATCTATATGTAACATAC,TA,ATGTATATCTATATGTAACATAC,AT,AC,ACATATGTATATCTATATGTAACACACAT,ATATGTATATCTATATGTAACACACATAT,T;STRUC=<VC78331>	HPRC,HGSVC,1KG-ONT	No	1.856	Yes	NA,NA	NA	NA
chr15:31510559	444573	DEL	298	0.8373	0.6826	6	OTUD7A(1.0,0.216)	NA	NA	NA	NA	NA	NA	NA	NA	No	ID=15-31510378-31510388-T,15-31510431-31510441-T,15-31510472-31510482-AT,15-31510511-31510860-ATATGTATATCTATATGTAACATAC,15-31510836-31510976-ATATGTATATCTATATGTAACAT,15-31510951-31511017-ATATGTATATCTATATGTAAC,15-31510995-31511066-ATGTATATCTATATGTAACATAC,15-31511068-31511190-ATATGTATATCTATATGTAACATAC,15-31511191-31511308-ACATATGTATATCTATATGTAACACACAT,15-31511280-31511391-ATATGTATATCTATATGTAACACACATAT,15-31511392-31511710-ATATATGTATATCTATATGTAACACACAC,15-31511413-31511422-AC,15-31511442-31511451-AC,15-31511471-31511480-AC,15-31511500-31511509-AC,15-31511529-31511538-AC,15-31511558-31511567-AC,15-31511587-31511596-AC,15-31511616-31511625-AC,15-31511645-31511654-AC,15-31511674-31511683-AC,15-31511776-31511785-TA;MOTIFS=ATATGTATATCTATATGTAAC,ATATATGTATATCTATATGTAACACACAC,ATATGTATATCTATATGTAACAT,ATATGTATATCTATATGTAACATAC,TA,ATGTATATCTATATGTAACATAC,AT,AC,ACATATGTATATCTATATGTAACACACAT,ATATGTATATCTATATGTAACACACATAT,T;STRUC=<VC78331>	HPRC,HGSVC,1KG-ONT	Yes	0.45	No	NA,NA	NA	NA
chr15:31510607	444575	DEL	275	0.8113	0.6741	12	OTUD7A(1.0,0.216)	NA	NA	NA	NA	NA	NA	NA	NA	No	ID=15-31510378-31510388-T,15-31510431-31510441-T,15-31510472-31510482-AT,15-31510511-31510860-ATATGTATATCTATATGTAACATAC,15-31510836-31510976-ATATGTATATCTATATGTAACAT,15-31510951-31511017-ATATGTATATCTATATGTAAC,15-31510995-31511066-ATGTATATCTATATGTAACATAC,15-31511068-31511190-ATATGTATATCTATATGTAACATAC,15-31511191-31511308-ACATATGTATATCTATATGTAACACACAT,15-31511280-31511391-ATATGTATATCTATATGTAACACACATAT,15-31511392-31511710-ATATATGTATATCTATATGTAACACACAC,15-31511413-31511422-AC,15-31511442-31511451-AC,15-31511471-31511480-AC,15-31511500-31511509-AC,15-31511529-31511538-AC,15-31511558-31511567-AC,15-31511587-31511596-AC,15-31511616-31511625-AC,15-31511645-31511654-AC,15-31511674-31511683-AC,15-31511776-31511785-TA;MOTIFS=ATATGTATATCTATATGTAAC,ATATATGTATATCTATATGTAACACACAC,ATATGTATATCTATATGTAACAT,ATATGTATATCTATATGTAACATAC,TA,ATGTATATCTATATGTAACATAC,AT,AC,ACATATGTATATCTATATGTAACACACAT,ATATGTATATCTATATGTAACACACATAT,T;STRUC=<VC78331>	HPRC,HGSVC,1KG-ONT	Yes	0.133	Yes	NA,NA	NA	NA
chr15:31510630	444577	DEL	129	0.8461	0.6071	7	OTUD7A(1.0,0.216)	NA	NA	NA	NA	NA	NA	NA	NA	No	ID=15-31510378-31510388-T,15-31510431-31510441-T,15-31510472-31510482-AT,15-31510511-31510860-ATATGTATATCTATATGTAACATAC,15-31510836-31510976-ATATGTATATCTATATGTAACAT,15-31510951-31511017-ATATGTATATCTATATGTAAC,15-31510995-31511066-ATGTATATCTATATGTAACATAC,15-31511068-31511190-ATATGTATATCTATATGTAACATAC,15-31511191-31511308-ACATATGTATATCTATATGTAACACACAT,15-31511280-31511391-ATATGTATATCTATATGTAACACACATAT,15-31511392-31511710-ATATATGTATATCTATATGTAACACACAC,15-31511413-31511422-AC,15-31511442-31511451-AC,15-31511471-31511480-AC,15-31511500-31511509-AC,15-31511529-31511538-AC,15-31511558-31511567-AC,15-31511587-31511596-AC,15-31511616-31511625-AC,15-31511645-31511654-AC,15-31511674-31511683-AC,15-31511776-31511785-TA;MOTIFS=ATATGTATATCTATATGTAAC,ATATATGTATATCTATATGTAACACACAC,ATATGTATATCTATATGTAACAT,ATATGTATATCTATATGTAACATAC,TA,ATGTATATCTATATGTAACATAC,AT,AC,ACATATGTATATCTATATGTAACACACAT,ATATGTATATCTATATGTAACACACATAT,T;STRUC=<VC78331>	HPRC,HGSVC,1KG-ONT	No	0.565	Yes	NA,NA	NA	NA
chr15:31510634	444578	DEL	202	0.8461	0.621	10	OTUD7A(1.0,0.216)	NA	NA	NA	NA	NA	NA	NA	NA	No	ID=15-31510378-31510388-T,15-31510431-31510441-T,15-31510472-31510482-AT,15-31510511-31510860-ATATGTATATCTATATGTAACATAC,15-31510836-31510976-ATATGTATATCTATATGTAACAT,15-31510951-31511017-ATATGTATATCTATATGTAAC,15-31510995-31511066-ATGTATATCTATATGTAACATAC,15-31511068-31511190-ATATGTATATCTATATGTAACATAC,15-31511191-31511308-ACATATGTATATCTATATGTAACACACAT,15-31511280-31511391-ATATGTATATCTATATGTAACACACATAT,15-31511392-31511710-ATATATGTATATCTATATGTAACACACAC,15-31511413-31511422-AC,15-31511442-31511451-AC,15-31511471-31511480-AC,15-31511500-31511509-AC,15-31511529-31511538-AC,15-31511558-31511567-AC,15-31511587-31511596-AC,15-31511616-31511625-AC,15-31511645-31511654-AC,15-31511674-31511683-AC,15-31511776-31511785-TA;MOTIFS=ATATGTATATCTATATGTAAC,ATATATGTATATCTATATGTAACACACAC,ATATGTATATCTATATGTAACAT,ATATGTATATCTATATGTAACATAC,TA,ATGTATATCTATATGTAACATAC,AT,AC,ACATATGTATATCTATATGTAACACACAT,ATATGTATATCTATATGTAACACACATAT,T;STRUC=<VC78331>	HPRC,HGSVC,1KG-ONT	No	0.506	Yes	NA,NA	NA	NA
chr15:31510684	444579	DEL	704	0.8105	0.6729	270	OTUD7A(1.0,0.216)	NA	NA	NA	NA	NA	NA	NA	NA	No	ID=15-31510378-31510388-T,15-31510431-31510441-T,15-31510472-31510482-AT,15-31510511-31510860-ATATGTATATCTATATGTAACATAC,15-31510836-31510976-ATATGTATATCTATATGTAACAT,15-31510951-31511017-ATATGTATATCTATATGTAAC,15-31510995-31511066-ATGTATATCTATATGTAACATAC,15-31511068-31511190-ATATGTATATCTATATGTAACATAC,15-31511191-31511308-ACATATGTATATCTATATGTAACACACAT,15-31511280-31511391-ATATGTATATCTATATGTAACACACATAT,15-31511392-31511710-ATATATGTATATCTATATGTAACACACAC,15-31511413-31511422-AC,15-31511442-31511451-AC,15-31511471-31511480-AC,15-31511500-31511509-AC,15-31511529-31511538-AC,15-31511558-31511567-AC,15-31511587-31511596-AC,15-31511616-31511625-AC,15-31511645-31511654-AC,15-31511674-31511683-AC,15-31511776-31511785-TA;MOTIFS=ATATGTATATCTATATGTAAC,ATATATGTATATCTATATGTAACACACAC,ATATGTATATCTATATGTAACAT,ATATGTATATCTATATGTAACATAC,TA,ATGTATATCTATATGTAACATAC,AT,AC,ACATATGTATATCTATATGTAACACACAT,ATATGTATATCTATATGTAACACACATAT,T;STRUC=<VC78331>	HPRC,HGSVC,1KG-ONT	Yes	1.797	Yes	NA,NA	NA	NA
chr15:31510709	444580	DEL	594	0.8603	0.524	120	OTUD7A(1.0,0.216)	NA	NA	NA	NA	NA	NA	NA	NA	No	ID=15-31510378-31510388-T,15-31510431-31510441-T,15-31510472-31510482-AT,15-31510511-31510860-ATATGTATATCTATATGTAACATAC,15-31510836-31510976-ATATGTATATCTATATGTAACAT,15-31510951-31511017-ATATGTATATCTATATGTAAC,15-31510995-31511066-ATGTATATCTATATGTAACATAC,15-31511068-31511190-ATATGTATATCTATATGTAACATAC,15-31511191-31511308-ACATATGTATATCTATATGTAACACACAT,15-31511280-31511391-ATATGTATATCTATATGTAACACACATAT,15-31511392-31511710-ATATATGTATATCTATATGTAACACACAC,15-31511413-31511422-AC,15-31511442-31511451-AC,15-31511471-31511480-AC,15-31511500-31511509-AC,15-31511529-31511538-AC,15-31511558-31511567-AC,15-31511587-31511596-AC,15-31511616-31511625-AC,15-31511645-31511654-AC,15-31511674-31511683-AC,15-31511776-31511785-TA;MOTIFS=ATATGTATATCTATATGTAAC,ATATATGTATATCTATATGTAACACACAC,ATATGTATATCTATATGTAACAT,ATATGTATATCTATATGTAACATAC,TA,ATGTATATCTATATGTAACATAC,AT,AC,ACATATGTATATCTATATGTAACACACAT,ATATGTATATCTATATGTAACACACATAT,T;STRUC=<VC78331>	HPRC,HGSVC,1KG-ONT	Yes	1.293	Yes	NA,NA	NA	NA
chr15:31510740	444581	DEL	299	0.8285	0.6443	11	OTUD7A(1.0,0.216)	NA	NA	NA	NA	NA	NA	NA	NA	No	ID=15-31510378-31510388-T,15-31510431-31510441-T,15-31510472-31510482-AT,15-31510511-31510860-ATATGTATATCTATATGTAACATAC,15-31510836-31510976-ATATGTATATCTATATGTAACAT,15-31510951-31511017-ATATGTATATCTATATGTAAC,15-31510995-31511066-ATGTATATCTATATGTAACATAC,15-31511068-31511190-ATATGTATATCTATATGTAACATAC,15-31511191-31511308-ACATATGTATATCTATATGTAACACACAT,15-31511280-31511391-ATATGTATATCTATATGTAACACACATAT,15-31511392-31511710-ATATATGTATATCTATATGTAACACACAC,15-31511413-31511422-AC,15-31511442-31511451-AC,15-31511471-31511480-AC,15-31511500-31511509-AC,15-31511529-31511538-AC,15-31511558-31511567-AC,15-31511587-31511596-AC,15-31511616-31511625-AC,15-31511645-31511654-AC,15-31511674-31511683-AC,15-31511776-31511785-TA;MOTIFS=ATATGTATATCTATATGTAAC,ATATATGTATATCTATATGTAACACACAC,ATATGTATATCTATATGTAACAT,ATATGTATATCTATATGTAACATAC,TA,ATGTATATCTATATGTAACATAC,AT,AC,ACATATGTATATCTATATGTAACACACAT,ATATGTATATCTATATGTAACACACATAT,T;STRUC=<VC78331>	HPRC,HGSVC,1KG-ONT	Yes	0.252	Yes	NA,NA	NA	NA
chr15:31510740	444582	DEL	453	0.9569	0.1873	32	OTUD7A(1.0,0.216)	NA	NA	NA	NA	NA	NA	NA	NA	No	ID=15-31510378-31510388-T,15-31510431-31510441-T,15-31510472-31510482-AT,15-31510511-31510860-ATATGTATATCTATATGTAACATAC,15-31510836-31510976-ATATGTATATCTATATGTAACAT,15-31510951-31511017-ATATGTATATCTATATGTAAC,15-31510995-31511066-ATGTATATCTATATGTAACATAC,15-31511068-31511190-ATATGTATATCTATATGTAACATAC,15-31511191-31511308-ACATATGTATATCTATATGTAACACACAT,15-31511280-31511391-ATATGTATATCTATATGTAACACACATAT,15-31511392-31511710-ATATATGTATATCTATATGTAACACACAC,15-31511413-31511422-AC,15-31511442-31511451-AC,15-31511471-31511480-AC,15-31511500-31511509-AC,15-31511529-31511538-AC,15-31511558-31511567-AC,15-31511587-31511596-AC,15-31511616-31511625-AC,15-31511645-31511654-AC,15-31511674-31511683-AC,15-31511776-31511785-TA;MOTIFS=ATATGTATATCTATATGTAAC,ATATATGTATATCTATATGTAACACACAC,ATATGTATATCTATATGTAACAT,ATATGTATATCTATATGTAACATAC,TA,ATGTATATCTATATGTAACATAC,AT,AC,ACATATGTATATCTATATGTAACACACAT,ATATGTATATCTATATGTAACACACATAT,T;STRUC=<VC78331>	HPRC,HGSVC,1KG-ONT	Yes	0.793	Yes	NA,NA	NA	NA
chr15:31510765	444583	DEL	428	0.8158	0.6681	37	OTUD7A(1.0,0.216)	NA	NA	NA	NA	NA	NA	NA	NA	No	ID=15-31510378-31510388-T,15-31510431-31510441-T,15-31510472-31510482-AT,15-31510511-31510860-ATATGTATATCTATATGTAACATAC,15-31510836-31510976-ATATGTATATCTATATGTAACAT,15-31510951-31511017-ATATGTATATCTATATGTAAC,15-31510995-31511066-ATGTATATCTATATGTAACATAC,15-31511068-31511190-ATATGTATATCTATATGTAACATAC,15-31511191-31511308-ACATATGTATATCTATATGTAACACACAT,15-31511280-31511391-ATATGTATATCTATATGTAACACACATAT,15-31511392-31511710-ATATATGTATATCTATATGTAACACACAC,15-31511413-31511422-AC,15-31511442-31511451-AC,15-31511471-31511480-AC,15-31511500-31511509-AC,15-31511529-31511538-AC,15-31511558-31511567-AC,15-31511587-31511596-AC,15-31511616-31511625-AC,15-31511645-31511654-AC,15-31511674-31511683-AC,15-31511776-31511785-TA;MOTIFS=ATATGTATATCTATATGTAAC,ATATATGTATATCTATATGTAACACACAC,ATATGTATATCTATATGTAACAT,ATATGTATATCTATATGTAACATAC,TA,ATGTATATCTATATGTAACATAC,AT,AC,ACATATGTATATCTATATGTAACACACAT,ATATGTATATCTATATGTAACACACATAT,T;STRUC=<VC78331>	HPRC,HGSVC,1KG-ONT	Yes	0.742	Yes	NA,NA	NA	NA
chr15:31510766	444584	DEL	774	0.8446	0.6034	95	OTUD7A(1.0,0.216)	NA	NA	NA	NA	NA	NA	NA	NA	No	ID=15-31510378-31510388-T,15-31510431-31510441-T,15-31510472-31510482-AT,15-31510511-31510860-ATATGTATATCTATATGTAACATAC,15-31510836-31510976-ATATGTATATCTATATGTAACAT,15-31510951-31511017-ATATGTATATCTATATGTAAC,15-31510995-31511066-ATGTATATCTATATGTAACATAC,15-31511068-31511190-ATATGTATATCTATATGTAACATAC,15-31511191-31511308-ACATATGTATATCTATATGTAACACACAT,15-31511280-31511391-ATATGTATATCTATATGTAACACACATAT,15-31511392-31511710-ATATATGTATATCTATATGTAACACACAC,15-31511413-31511422-AC,15-31511442-31511451-AC,15-31511471-31511480-AC,15-31511500-31511509-AC,15-31511529-31511538-AC,15-31511558-31511567-AC,15-31511587-31511596-AC,15-31511616-31511625-AC,15-31511645-31511654-AC,15-31511674-31511683-AC,15-31511776-31511785-TA;MOTIFS=ATATGTATATCTATATGTAAC,ATATATGTATATCTATATGTAACACACAC,ATATGTATATCTATATGTAACAT,ATATGTATATCTATATGTAACATAC,TA,ATGTATATCTATATGTAACATAC,AT,AC,ACATATGTATATCTATATGTAACACACAT,ATATGTATATCTATATGTAACACACATAT,T;STRUC=<VC78331>	HPRC,HGSVC,1KG-ONT	Yes	1.863	Yes	NA,NA	NA	NA
chr15:31510786	444585	DEL	73	0.8726	0.6595	6	OTUD7A(1.0,0.216)	NA	NA	NA	NA	NA	NA	NA	NA	No	ID=15-31510378-31510388-T,15-31510431-31510441-T,15-31510472-31510482-AT,15-31510511-31510860-ATATGTATATCTATATGTAACATAC,15-31510836-31510976-ATATGTATATCTATATGTAACAT,15-31510951-31511017-ATATGTATATCTATATGTAAC,15-31510995-31511066-ATGTATATCTATATGTAACATAC,15-31511068-31511190-ATATGTATATCTATATGTAACATAC,15-31511191-31511308-ACATATGTATATCTATATGTAACACACAT,15-31511280-31511391-ATATGTATATCTATATGTAACACACATAT,15-31511392-31511710-ATATATGTATATCTATATGTAACACACAC,15-31511413-31511422-AC,15-31511442-31511451-AC,15-31511471-31511480-AC,15-31511500-31511509-AC,15-31511529-31511538-AC,15-31511558-31511567-AC,15-31511587-31511596-AC,15-31511616-31511625-AC,15-31511645-31511654-AC,15-31511674-31511683-AC,15-31511776-31511785-TA;MOTIFS=ATATGTATATCTATATGTAAC,ATATATGTATATCTATATGTAACACACAC,ATATGTATATCTATATGTAACAT,ATATGTATATCTATATGTAACATAC,TA,ATGTATATCTATATGTAACATAC,AT,AC,ACATATGTATATCTATATGTAACACACAT,ATATGTATATCTATATGTAACACACATAT,T;STRUC=<VC78331>	HPRC,HGSVC,1KG-ONT	No	0.478	Yes	NA,NA	NA	NA
chr15:31510813	444586	DEL	840	0.8105	0.6552	67	OTUD7A(1.0,0.216)	NA	NA	NA	NA	NA	NA	NA	NA	No	ID=15-31510378-31510388-T,15-31510431-31510441-T,15-31510472-31510482-AT,15-31510511-31510860-ATATGTATATCTATATGTAACATAC,15-31510836-31510976-ATATGTATATCTATATGTAACAT,15-31510951-31511017-ATATGTATATCTATATGTAAC,15-31510995-31511066-ATGTATATCTATATGTAACATAC,15-31511068-31511190-ATATGTATATCTATATGTAACATAC,15-31511191-31511308-ACATATGTATATCTATATGTAACACACAT,15-31511280-31511391-ATATGTATATCTATATGTAACACACATAT,15-31511392-31511710-ATATATGTATATCTATATGTAACACACAC,15-31511413-31511422-AC,15-31511442-31511451-AC,15-31511471-31511480-AC,15-31511500-31511509-AC,15-31511529-31511538-AC,15-31511558-31511567-AC,15-31511587-31511596-AC,15-31511616-31511625-AC,15-31511645-31511654-AC,15-31511674-31511683-AC,15-31511776-31511785-TA;MOTIFS=ATATGTATATCTATATGTAAC,ATATATGTATATCTATATGTAACACACAC,ATATGTATATCTATATGTAACAT,ATATGTATATCTATATGTAACATAC,TA,ATGTATATCTATATGTAACATAC,AT,AC,ACATATGTATATCTATATGTAACACACAT,ATATGTATATCTATATGTAACACACATAT,T;STRUC=<VC78331>	HPRC,HGSVC,1KG-ONT	Yes	1.71	No	NA,NA	NA	NA
chr15:31510815	444587	DEL	378	0.8117	0.6658	38	OTUD7A(1.0,0.216)	NA	NA	NA	NA	NA	NA	NA	NA	No	ID=15-31510378-31510388-T,15-31510431-31510441-T,15-31510472-31510482-AT,15-31510511-31510860-ATATGTATATCTATATGTAACATAC,15-31510836-31510976-ATATGTATATCTATATGTAACAT,15-31510951-31511017-ATATGTATATCTATATGTAAC,15-31510995-31511066-ATGTATATCTATATGTAACATAC,15-31511068-31511190-ATATGTATATCTATATGTAACATAC,15-31511191-31511308-ACATATGTATATCTATATGTAACACACAT,15-31511280-31511391-ATATGTATATCTATATGTAACACACATAT,15-31511392-31511710-ATATATGTATATCTATATGTAACACACAC,15-31511413-31511422-AC,15-31511442-31511451-AC,15-31511471-31511480-AC,15-31511500-31511509-AC,15-31511529-31511538-AC,15-31511558-31511567-AC,15-31511587-31511596-AC,15-31511616-31511625-AC,15-31511645-31511654-AC,15-31511674-31511683-AC,15-31511776-31511785-TA;MOTIFS=ATATGTATATCTATATGTAAC,ATATATGTATATCTATATGTAACACACAC,ATATGTATATCTATATGTAACAT,ATATGTATATCTATATGTAACATAC,TA,ATGTATATCTATATGTAACATAC,AT,AC,ACATATGTATATCTATATGTAACACACAT,ATATGTATATCTATATGTAACACACATAT,T;STRUC=<VC78331>	HPRC,HGSVC,1KG-ONT	Yes	0.748	No	NA,NA	NA	NA
chr15:31510836	444588	DEL	232	0.8504	0.5613	1	OTUD7A(1.0,0.216)	NA	NA	NA	NA	NA	NA	NA	NA	No	ID=15-31510378-31510388-T,15-31510431-31510441-T,15-31510472-31510482-AT,15-31510511-31510860-ATATGTATATCTATATGTAACATAC,15-31510836-31510976-ATATGTATATCTATATGTAACAT,15-31510951-31511017-ATATGTATATCTATATGTAAC,15-31510995-31511066-ATGTATATCTATATGTAACATAC,15-31511068-31511190-ATATGTATATCTATATGTAACATAC,15-31511191-31511308-ACATATGTATATCTATATGTAACACACAT,15-31511280-31511391-ATATGTATATCTATATGTAACACACATAT,15-31511392-31511710-ATATATGTATATCTATATGTAACACACAC,15-31511413-31511422-AC,15-31511442-31511451-AC,15-31511471-31511480-AC,15-31511500-31511509-AC,15-31511529-31511538-AC,15-31511558-31511567-AC,15-31511587-31511596-AC,15-31511616-31511625-AC,15-31511645-31511654-AC,15-31511674-31511683-AC,15-31511776-31511785-TA;MOTIFS=ATATGTATATCTATATGTAAC,ATATATGTATATCTATATGTAACACACAC,ATATGTATATCTATATGTAACAT,ATATGTATATCTATATGTAACATAC,TA,ATGTATATCTATATGTAACATAC,AT,AC,ACATATGTATATCTATATGTAACACACAT,ATATGTATATCTATATGTAACACACATAT,T;STRUC=<VC78331>	HPRC,HGSVC	No	0.353	No	NA,NA	NA	NA
chr15:31510838	444589	DEL	111	0.8428	0.591	6	OTUD7A(1.0,0.216)	NA	NA	NA	NA	NA	NA	NA	NA	No	ID=15-31510378-31510388-T,15-31510431-31510441-T,15-31510472-31510482-AT,15-31510511-31510860-ATATGTATATCTATATGTAACATAC,15-31510836-31510976-ATATGTATATCTATATGTAACAT,15-31510951-31511017-ATATGTATATCTATATGTAAC,15-31510995-31511066-ATGTATATCTATATGTAACATAC,15-31511068-31511190-ATATGTATATCTATATGTAACATAC,15-31511191-31511308-ACATATGTATATCTATATGTAACACACAT,15-31511280-31511391-ATATGTATATCTATATGTAACACACATAT,15-31511392-31511710-ATATATGTATATCTATATGTAACACACAC,15-31511413-31511422-AC,15-31511442-31511451-AC,15-31511471-31511480-AC,15-31511500-31511509-AC,15-31511529-31511538-AC,15-31511558-31511567-AC,15-31511587-31511596-AC,15-31511616-31511625-AC,15-31511645-31511654-AC,15-31511674-31511683-AC,15-31511776-31511785-TA;MOTIFS=ATATGTATATCTATATGTAAC,ATATATGTATATCTATATGTAACACACAC,ATATGTATATCTATATGTAACAT,ATATGTATATCTATATGTAACATAC,TA,ATGTATATCTATATGTAACATAC,AT,AC,ACATATGTATATCTATATGTAACACACAT,ATATGTATATCTATATGTAACACACATAT,T;STRUC=<VC78331>	HPRC,HGSVC,1KG-ONT	No	0.114	No	NA,NA	NA	NA
chr15:31510855	444590	DEL	207	0.8411	0.616	3	OTUD7A(1.0,0.216)	NA	NA	NA	NA	NA	NA	NA	NA	No	ID=15-31510378-31510388-T,15-31510431-31510441-T,15-31510472-31510482-AT,15-31510511-31510860-ATATGTATATCTATATGTAACATAC,15-31510836-31510976-ATATGTATATCTATATGTAACAT,15-31510951-31511017-ATATGTATATCTATATGTAAC,15-31510995-31511066-ATGTATATCTATATGTAACATAC,15-31511068-31511190-ATATGTATATCTATATGTAACATAC,15-31511191-31511308-ACATATGTATATCTATATGTAACACACAT,15-31511280-31511391-ATATGTATATCTATATGTAACACACATAT,15-31511392-31511710-ATATATGTATATCTATATGTAACACACAC,15-31511413-31511422-AC,15-31511442-31511451-AC,15-31511471-31511480-AC,15-31511500-31511509-AC,15-31511529-31511538-AC,15-31511558-31511567-AC,15-31511587-31511596-AC,15-31511616-31511625-AC,15-31511645-31511654-AC,15-31511674-31511683-AC,15-31511776-31511785-TA;MOTIFS=ATATGTATATCTATATGTAAC,ATATATGTATATCTATATGTAACACACAC,ATATGTATATCTATATGTAACAT,ATATGTATATCTATATGTAACATAC,TA,ATGTATATCTATATGTAACATAC,AT,AC,ACATATGTATATCTATATGTAACACACAT,ATATGTATATCTATATGTAACACACATAT,T;STRUC=<VC78331>	HPRC,HGSVC,1KG-ONT	No	0.341	No	NA,NA	NA	NA
chr15:31510859	444591	DEL	132	0.955	0.1875	8	OTUD7A(1.0,0.216)	NA	NA	NA	NA	NA	NA	NA	NA	No	ID=15-31510378-31510388-T,15-31510431-31510441-T,15-31510472-31510482-AT,15-31510511-31510860-ATATGTATATCTATATGTAACATAC,15-31510836-31510976-ATATGTATATCTATATGTAACAT,15-31510951-31511017-ATATGTATATCTATATGTAAC,15-31510995-31511066-ATGTATATCTATATGTAACATAC,15-31511068-31511190-ATATGTATATCTATATGTAACATAC,15-31511191-31511308-ACATATGTATATCTATATGTAACACACAT,15-31511280-31511391-ATATGTATATCTATATGTAACACACATAT,15-31511392-31511710-ATATATGTATATCTATATGTAACACACAC,15-31511413-31511422-AC,15-31511442-31511451-AC,15-31511471-31511480-AC,15-31511500-31511509-AC,15-31511529-31511538-AC,15-31511558-31511567-AC,15-31511587-31511596-AC,15-31511616-31511625-AC,15-31511645-31511654-AC,15-31511674-31511683-AC,15-31511776-31511785-TA;MOTIFS=ATATGTATATCTATATGTAAC,ATATATGTATATCTATATGTAACACACAC,ATATGTATATCTATATGTAACAT,ATATGTATATCTATATGTAACATAC,TA,ATGTATATCTATATGTAACATAC,AT,AC,ACATATGTATATCTATATGTAACACACAT,ATATGTATATCTATATGTAACACACATAT,T;STRUC=<VC78331>	HPRC,HGSVC,1KG-ONT	No	0.114	No	NA,NA	NA	NA
chr15:31510863	444592	DEL	174	0.8108	0.6728	2	OTUD7A(1.0,0.216)	NA	NA	NA	NA	NA	NA	NA	NA	No	ID=15-31510378-31510388-T,15-31510431-31510441-T,15-31510472-31510482-AT,15-31510511-31510860-ATATGTATATCTATATGTAACATAC,15-31510836-31510976-ATATGTATATCTATATGTAACAT,15-31510951-31511017-ATATGTATATCTATATGTAAC,15-31510995-31511066-ATGTATATCTATATGTAACATAC,15-31511068-31511190-ATATGTATATCTATATGTAACATAC,15-31511191-31511308-ACATATGTATATCTATATGTAACACACAT,15-31511280-31511391-ATATGTATATCTATATGTAACACACATAT,15-31511392-31511710-ATATATGTATATCTATATGTAACACACAC,15-31511413-31511422-AC,15-31511442-31511451-AC,15-31511471-31511480-AC,15-31511500-31511509-AC,15-31511529-31511538-AC,15-31511558-31511567-AC,15-31511587-31511596-AC,15-31511616-31511625-AC,15-31511645-31511654-AC,15-31511674-31511683-AC,15-31511776-31511785-TA;MOTIFS=ATATGTATATCTATATGTAAC,ATATATGTATATCTATATGTAACACACAC,ATATGTATATCTATATGTAACAT,ATATGTATATCTATATGTAACATAC,TA,ATGTATATCTATATGTAACATAC,AT,AC,ACATATGTATATCTATATGTAACACACAT,ATATGTATATCTATATGTAACACACATAT,T;STRUC=<VC78331>	HPRC,HGSVC,1KG-ONT	No	0.142	No	NA,NA	NA	NA
chr15:31510864	444593	DEL	63	0.8695	0.5207	5	OTUD7A(1.0,0.216)	NA	NA	NA	NA	NA	NA	NA	NA	No	ID=15-31510378-31510388-T,15-31510431-31510441-T,15-31510472-31510482-AT,15-31510511-31510860-ATATGTATATCTATATGTAACATAC,15-31510836-31510976-ATATGTATATCTATATGTAACAT,15-31510951-31511017-ATATGTATATCTATATGTAAC,15-31510995-31511066-ATGTATATCTATATGTAACATAC,15-31511068-31511190-ATATGTATATCTATATGTAACATAC,15-31511191-31511308-ACATATGTATATCTATATGTAACACACAT,15-31511280-31511391-ATATGTATATCTATATGTAACACACATAT,15-31511392-31511710-ATATATGTATATCTATATGTAACACACAC,15-31511413-31511422-AC,15-31511442-31511451-AC,15-31511471-31511480-AC,15-31511500-31511509-AC,15-31511529-31511538-AC,15-31511558-31511567-AC,15-31511587-31511596-AC,15-31511616-31511625-AC,15-31511645-31511654-AC,15-31511674-31511683-AC,15-31511776-31511785-TA;MOTIFS=ATATGTATATCTATATGTAAC,ATATATGTATATCTATATGTAACACACAC,ATATGTATATCTATATGTAACAT,ATATGTATATCTATATGTAACATAC,TA,ATGTATATCTATATGTAACATAC,AT,AC,ACATATGTATATCTATATGTAACACACAT,ATATGTATATCTATATGTAACACACATAT,T;STRUC=<VC78331>	HPRC,HGSVC,1KG-ONT	No	0.101	No	NA,NA	NA	NA
chr15:31510901	444594	DEL	161	0.8051	0.6721	5	OTUD7A(1.0,0.216)	NA	NA	NA	NA	NA	NA	NA	NA	No	ID=15-31510378-31510388-T,15-31510431-31510441-T,15-31510472-31510482-AT,15-31510511-31510860-ATATGTATATCTATATGTAACATAC,15-31510836-31510976-ATATGTATATCTATATGTAACAT,15-31510951-31511017-ATATGTATATCTATATGTAAC,15-31510995-31511066-ATGTATATCTATATGTAACATAC,15-31511068-31511190-ATATGTATATCTATATGTAACATAC,15-31511191-31511308-ACATATGTATATCTATATGTAACACACAT,15-31511280-31511391-ATATGTATATCTATATGTAACACACATAT,15-31511392-31511710-ATATATGTATATCTATATGTAACACACAC,15-31511413-31511422-AC,15-31511442-31511451-AC,15-31511471-31511480-AC,15-31511500-31511509-AC,15-31511529-31511538-AC,15-31511558-31511567-AC,15-31511587-31511596-AC,15-31511616-31511625-AC,15-31511645-31511654-AC,15-31511674-31511683-AC,15-31511776-31511785-TA;MOTIFS=ATATGTATATCTATATGTAAC,ATATATGTATATCTATATGTAACACACAC,ATATGTATATCTATATGTAACAT,ATATGTATATCTATATGTAACATAC,TA,ATGTATATCTATATGTAACATAC,AT,AC,ACATATGTATATCTATATGTAACACACAT,ATATGTATATCTATATGTAACACACATAT,T;STRUC=<VC78331>	HPRC,HGSVC,1KG-ONT	No	0.425	No	NA,NA	NA	NA
chr15:31510905	444595	DEL	661	0.8932	0.3817	202	OTUD7A(1.0,0.216)	NA	NA	NA	NA	NA	NA	NA	NA	No	ID=15-31510378-31510388-T,15-31510431-31510441-T,15-31510472-31510482-AT,15-31510511-31510860-ATATGTATATCTATATGTAACATAC,15-31510836-31510976-ATATGTATATCTATATGTAACAT,15-31510951-31511017-ATATGTATATCTATATGTAAC,15-31510995-31511066-ATGTATATCTATATGTAACATAC,15-31511068-31511190-ATATGTATATCTATATGTAACATAC,15-31511191-31511308-ACATATGTATATCTATATGTAACACACAT,15-31511280-31511391-ATATGTATATCTATATGTAACACACATAT,15-31511392-31511710-ATATATGTATATCTATATGTAACACACAC,15-31511413-31511422-AC,15-31511442-31511451-AC,15-31511471-31511480-AC,15-31511500-31511509-AC,15-31511529-31511538-AC,15-31511558-31511567-AC,15-31511587-31511596-AC,15-31511616-31511625-AC,15-31511645-31511654-AC,15-31511674-31511683-AC,15-31511776-31511785-TA;MOTIFS=ATATGTATATCTATATGTAAC,ATATATGTATATCTATATGTAACACACAC,ATATGTATATCTATATGTAACAT,ATATGTATATCTATATGTAACATAC,TA,ATGTATATCTATATGTAACATAC,AT,AC,ACATATGTATATCTATATGTAACACACAT,ATATGTATATCTATATGTAACACACATAT,T;STRUC=<VC78331>	HPRC,HGSVC,1KG-ONT	Yes	1.996	Yes	NA,NA	NA	NA
chr15:31510928	444596	DEL	63	0.8349	0.593	10	OTUD7A(1.0,0.216)	NA	NA	NA	NA	NA	NA	NA	NA	No	ID=15-31510378-31510388-T,15-31510431-31510441-T,15-31510472-31510482-AT,15-31510511-31510860-ATATGTATATCTATATGTAACATAC,15-31510836-31510976-ATATGTATATCTATATGTAACAT,15-31510951-31511017-ATATGTATATCTATATGTAAC,15-31510995-31511066-ATGTATATCTATATGTAACATAC,15-31511068-31511190-ATATGTATATCTATATGTAACATAC,15-31511191-31511308-ACATATGTATATCTATATGTAACACACAT,15-31511280-31511391-ATATGTATATCTATATGTAACACACATAT,15-31511392-31511710-ATATATGTATATCTATATGTAACACACAC,15-31511413-31511422-AC,15-31511442-31511451-AC,15-31511471-31511480-AC,15-31511500-31511509-AC,15-31511529-31511538-AC,15-31511558-31511567-AC,15-31511587-31511596-AC,15-31511616-31511625-AC,15-31511645-31511654-AC,15-31511674-31511683-AC,15-31511776-31511785-TA;MOTIFS=ATATGTATATCTATATGTAAC,ATATATGTATATCTATATGTAACACACAC,ATATGTATATCTATATGTAACAT,ATATGTATATCTATATGTAACATAC,TA,ATGTATATCTATATGTAACATAC,AT,AC,ACATATGTATATCTATATGTAACACACAT,ATATGTATATCTATATGTAACACACATAT,T;STRUC=<VC78331>	HPRC,HGSVC,1KG-ONT	No	0.096	Yes	NA,NA	NA	NA
chr15:31510947	444597	DEL	144	0.8599	0.5145	5	OTUD7A(1.0,0.216)	NA	NA	NA	NA	NA	NA	NA	NA	No	ID=15-31510378-31510388-T,15-31510431-31510441-T,15-31510472-31510482-AT,15-31510511-31510860-ATATGTATATCTATATGTAACATAC,15-31510836-31510976-ATATGTATATCTATATGTAACAT,15-31510951-31511017-ATATGTATATCTATATGTAAC,15-31510995-31511066-ATGTATATCTATATGTAACATAC,15-31511068-31511190-ATATGTATATCTATATGTAACATAC,15-31511191-31511308-ACATATGTATATCTATATGTAACACACAT,15-31511280-31511391-ATATGTATATCTATATGTAACACACATAT,15-31511392-31511710-ATATATGTATATCTATATGTAACACACAC,15-31511413-31511422-AC,15-31511442-31511451-AC,15-31511471-31511480-AC,15-31511500-31511509-AC,15-31511529-31511538-AC,15-31511558-31511567-AC,15-31511587-31511596-AC,15-31511616-31511625-AC,15-31511645-31511654-AC,15-31511674-31511683-AC,15-31511776-31511785-TA;MOTIFS=ATATGTATATCTATATGTAAC,ATATATGTATATCTATATGTAACACACAC,ATATGTATATCTATATGTAACAT,ATATGTATATCTATATGTAACATAC,TA,ATGTATATCTATATGTAACATAC,AT,AC,ACATATGTATATCTATATGTAACACACAT,ATATGTATATCTATATGTAACACACATAT,T;STRUC=<VC78331>	HPRC,HGSVC,1KG-ONT	No	0.425	No	NA,NA	NA	NA
chr15:31510955	444598	DEL	86	0.8574	0.5236	3	OTUD7A(1.0,0.216)	NA	NA	NA	NA	NA	NA	NA	NA	No	ID=15-31510378-31510388-T,15-31510431-31510441-T,15-31510472-31510482-AT,15-31510511-31510860-ATATGTATATCTATATGTAACATAC,15-31510836-31510976-ATATGTATATCTATATGTAACAT,15-31510951-31511017-ATATGTATATCTATATGTAAC,15-31510995-31511066-ATGTATATCTATATGTAACATAC,15-31511068-31511190-ATATGTATATCTATATGTAACATAC,15-31511191-31511308-ACATATGTATATCTATATGTAACACACAT,15-31511280-31511391-ATATGTATATCTATATGTAACACACATAT,15-31511392-31511710-ATATATGTATATCTATATGTAACACACAC,15-31511413-31511422-AC,15-31511442-31511451-AC,15-31511471-31511480-AC,15-31511500-31511509-AC,15-31511529-31511538-AC,15-31511558-31511567-AC,15-31511587-31511596-AC,15-31511616-31511625-AC,15-31511645-31511654-AC,15-31511674-31511683-AC,15-31511776-31511785-TA;MOTIFS=ATATGTATATCTATATGTAAC,ATATATGTATATCTATATGTAACACACAC,ATATGTATATCTATATGTAACAT,ATATGTATATCTATATGTAACATAC,TA,ATGTATATCTATATGTAACATAC,AT,AC,ACATATGTATATCTATATGTAACACACAT,ATATGTATATCTATATGTAACACACATAT,T;STRUC=<VC78331>	HPRC,HGSVC,1KG-ONT	No	0.141	No	NA,NA	NA	NA
chr15:31510970	444599	DEL	92	0.8035	0.6845	6	OTUD7A(1.0,0.216)	NA	NA	NA	NA	NA	NA	NA	NA	No	ID=15-31510378-31510388-T,15-31510431-31510441-T,15-31510472-31510482-AT,15-31510511-31510860-ATATGTATATCTATATGTAACATAC,15-31510836-31510976-ATATGTATATCTATATGTAACAT,15-31510951-31511017-ATATGTATATCTATATGTAAC,15-31510995-31511066-ATGTATATCTATATGTAACATAC,15-31511068-31511190-ATATGTATATCTATATGTAACATAC,15-31511191-31511308-ACATATGTATATCTATATGTAACACACAT,15-31511280-31511391-ATATGTATATCTATATGTAACACACATAT,15-31511392-31511710-ATATATGTATATCTATATGTAACACACAC,15-31511413-31511422-AC,15-31511442-31511451-AC,15-31511471-31511480-AC,15-31511500-31511509-AC,15-31511529-31511538-AC,15-31511558-31511567-AC,15-31511587-31511596-AC,15-31511616-31511625-AC,15-31511645-31511654-AC,15-31511674-31511683-AC,15-31511776-31511785-TA;MOTIFS=ATATGTATATCTATATGTAAC,ATATATGTATATCTATATGTAACACACAC,ATATGTATATCTATATGTAACAT,ATATGTATATCTATATGTAACATAC,TA,ATGTATATCTATATGTAACATAC,AT,AC,ACATATGTATATCTATATGTAACACACAT,ATATGTATATCTATATGTAACACACATAT,T;STRUC=<VC78331>	HPRC,HGSVC,1KG-ONT	No	1.85	No	NA,NA	NA	NA
chr15:31510974	444600	DEL	119	0.8463	0.5929	10	OTUD7A(1.0,0.216)	NA	NA	NA	NA	NA	NA	NA	NA	No	ID=15-31510378-31510388-T,15-31510431-31510441-T,15-31510472-31510482-AT,15-31510511-31510860-ATATGTATATCTATATGTAACATAC,15-31510836-31510976-ATATGTATATCTATATGTAACAT,15-31510951-31511017-ATATGTATATCTATATGTAAC,15-31510995-31511066-ATGTATATCTATATGTAACATAC,15-31511068-31511190-ATATGTATATCTATATGTAACATAC,15-31511191-31511308-ACATATGTATATCTATATGTAACACACAT,15-31511280-31511391-ATATGTATATCTATATGTAACACACATAT,15-31511392-31511710-ATATATGTATATCTATATGTAACACACAC,15-31511413-31511422-AC,15-31511442-31511451-AC,15-31511471-31511480-AC,15-31511500-31511509-AC,15-31511529-31511538-AC,15-31511558-31511567-AC,15-31511587-31511596-AC,15-31511616-31511625-AC,15-31511645-31511654-AC,15-31511674-31511683-AC,15-31511776-31511785-TA;MOTIFS=ATATGTATATCTATATGTAAC,ATATATGTATATCTATATGTAACACACAC,ATATGTATATCTATATGTAACAT,ATATGTATATCTATATGTAACATAC,TA,ATGTATATCTATATGTAACATAC,AT,AC,ACATATGTATATCTATATGTAACACACAT,ATATGTATATCTATATGTAACACACATAT,T;STRUC=<VC78331>	HPRC,HGSVC,1KG-ONT	No	0.522	No	NA,NA	NA	NA
chr15:31510974	444601	DEL	358	0.81	0.6583	38	OTUD7A(1.0,0.216)	NA	NA	NA	NA	NA	NA	NA	NA	No	ID=15-31510378-31510388-T,15-31510431-31510441-T,15-31510472-31510482-AT,15-31510511-31510860-ATATGTATATCTATATGTAACATAC,15-31510836-31510976-ATATGTATATCTATATGTAACAT,15-31510951-31511017-ATATGTATATCTATATGTAAC,15-31510995-31511066-ATGTATATCTATATGTAACATAC,15-31511068-31511190-ATATGTATATCTATATGTAACATAC,15-31511191-31511308-ACATATGTATATCTATATGTAACACACAT,15-31511280-31511391-ATATGTATATCTATATGTAACACACATAT,15-31511392-31511710-ATATATGTATATCTATATGTAACACACAC,15-31511413-31511422-AC,15-31511442-31511451-AC,15-31511471-31511480-AC,15-31511500-31511509-AC,15-31511529-31511538-AC,15-31511558-31511567-AC,15-31511587-31511596-AC,15-31511616-31511625-AC,15-31511645-31511654-AC,15-31511674-31511683-AC,15-31511776-31511785-TA;MOTIFS=ATATGTATATCTATATGTAAC,ATATATGTATATCTATATGTAACACACAC,ATATGTATATCTATATGTAACAT,ATATGTATATCTATATGTAACATAC,TA,ATGTATATCTATATGTAACATAC,AT,AC,ACATATGTATATCTATATGTAACACACAT,ATATGTATATCTATATGTAACACACATAT,T;STRUC=<VC78331>	HPRC,HGSVC,1KG-ONT	Yes	1.775	Yes	NA,NA	NA	NA
chr15:31510975	444602	DEL	621	0.9353	0.5	154	OTUD7A(1.0,0.216)	NA	NA	NA	NA	NA	NA	NA	NA	No	ID=15-31510378-31510388-T,15-31510431-31510441-T,15-31510472-31510482-AT,15-31510511-31510860-ATATGTATATCTATATGTAACATAC,15-31510836-31510976-ATATGTATATCTATATGTAACAT,15-31510951-31511017-ATATGTATATCTATATGTAAC,15-31510995-31511066-ATGTATATCTATATGTAACATAC,15-31511068-31511190-ATATGTATATCTATATGTAACATAC,15-31511191-31511308-ACATATGTATATCTATATGTAACACACAT,15-31511280-31511391-ATATGTATATCTATATGTAACACACATAT,15-31511392-31511710-ATATATGTATATCTATATGTAACACACAC,15-31511413-31511422-AC,15-31511442-31511451-AC,15-31511471-31511480-AC,15-31511500-31511509-AC,15-31511529-31511538-AC,15-31511558-31511567-AC,15-31511587-31511596-AC,15-31511616-31511625-AC,15-31511645-31511654-AC,15-31511674-31511683-AC,15-31511776-31511785-TA;MOTIFS=ATATGTATATCTATATGTAAC,ATATATGTATATCTATATGTAACACACAC,ATATGTATATCTATATGTAACAT,ATATGTATATCTATATGTAACATAC,TA,ATGTATATCTATATGTAACATAC,AT,AC,ACATATGTATATCTATATGTAACACACAT,ATATGTATATCTATATGTAACACACATAT,T;STRUC=<VC78331>	HPRC,HGSVC,1KG-ONT	Yes	1.541	Yes	NA,NA	NA	NA
chr15:31511020	444605	DEL	517	0.8539	0.5513	89	OTUD7A(1.0,0.216)	NA	NA	NA	NA	NA	NA	NA	NA	No	ID=15-31510378-31510388-T,15-31510431-31510441-T,15-31510472-31510482-AT,15-31510511-31510860-ATATGTATATCTATATGTAACATAC,15-31510836-31510976-ATATGTATATCTATATGTAACAT,15-31510951-31511017-ATATGTATATCTATATGTAAC,15-31510995-31511066-ATGTATATCTATATGTAACATAC,15-31511068-31511190-ATATGTATATCTATATGTAACATAC,15-31511191-31511308-ACATATGTATATCTATATGTAACACACAT,15-31511280-31511391-ATATGTATATCTATATGTAACACACATAT,15-31511392-31511710-ATATATGTATATCTATATGTAACACACAC,15-31511413-31511422-AC,15-31511442-31511451-AC,15-31511471-31511480-AC,15-31511500-31511509-AC,15-31511529-31511538-AC,15-31511558-31511567-AC,15-31511587-31511596-AC,15-31511616-31511625-AC,15-31511645-31511654-AC,15-31511674-31511683-AC,15-31511776-31511785-TA;MOTIFS=ATATGTATATCTATATGTAAC,ATATATGTATATCTATATGTAACACACAC,ATATGTATATCTATATGTAACAT,ATATGTATATCTATATGTAACATAC,TA,ATGTATATCTATATGTAACATAC,AT,AC,ACATATGTATATCTATATGTAACACACAT,ATATGTATATCTATATGTAACACACATAT,T;STRUC=<VC78331>	HPRC,HGSVC,1KG-ONT	No	1.431	Yes	NA,NA	NA	NA
chr15:31511020	444606	DEL	546	0.9343	0.2588	140	OTUD7A(1.0,0.216)	NA	NA	NA	NA	NA	NA	NA	NA	No	ID=15-31510378-31510388-T,15-31510431-31510441-T,15-31510472-31510482-AT,15-31510511-31510860-ATATGTATATCTATATGTAACATAC,15-31510836-31510976-ATATGTATATCTATATGTAACAT,15-31510951-31511017-ATATGTATATCTATATGTAAC,15-31510995-31511066-ATGTATATCTATATGTAACATAC,15-31511068-31511190-ATATGTATATCTATATGTAACATAC,15-31511191-31511308-ACATATGTATATCTATATGTAACACACAT,15-31511280-31511391-ATATGTATATCTATATGTAACACACATAT,15-31511392-31511710-ATATATGTATATCTATATGTAACACACAC,15-31511413-31511422-AC,15-31511442-31511451-AC,15-31511471-31511480-AC,15-31511500-31511509-AC,15-31511529-31511538-AC,15-31511558-31511567-AC,15-31511587-31511596-AC,15-31511616-31511625-AC,15-31511645-31511654-AC,15-31511674-31511683-AC,15-31511776-31511785-TA;MOTIFS=ATATGTATATCTATATGTAAC,ATATATGTATATCTATATGTAACACACAC,ATATGTATATCTATATGTAACAT,ATATGTATATCTATATGTAACATAC,TA,ATGTATATCTATATGTAACATAC,AT,AC,ACATATGTATATCTATATGTAACACACAT,ATATGTATATCTATATGTAACACACATAT,T;STRUC=<VC78331>	HPRC,HGSVC,1KG-ONT	No	1.431	Yes	NA,NA	NA	NA
chr15:31511020	444604	DEL	488	0.8665	0.5018	68	OTUD7A(1.0,0.216)	NA	NA	NA	NA	NA	NA	NA	NA	No	ID=15-31510378-31510388-T,15-31510431-31510441-T,15-31510472-31510482-AT,15-31510511-31510860-ATATGTATATCTATATGTAACATAC,15-31510836-31510976-ATATGTATATCTATATGTAACAT,15-31510951-31511017-ATATGTATATCTATATGTAAC,15-31510995-31511066-ATGTATATCTATATGTAACATAC,15-31511068-31511190-ATATGTATATCTATATGTAACATAC,15-31511191-31511308-ACATATGTATATCTATATGTAACACACAT,15-31511280-31511391-ATATGTATATCTATATGTAACACACATAT,15-31511392-31511710-ATATATGTATATCTATATGTAACACACAC,15-31511413-31511422-AC,15-31511442-31511451-AC,15-31511471-31511480-AC,15-31511500-31511509-AC,15-31511529-31511538-AC,15-31511558-31511567-AC,15-31511587-31511596-AC,15-31511616-31511625-AC,15-31511645-31511654-AC,15-31511674-31511683-AC,15-31511776-31511785-TA;MOTIFS=ATATGTATATCTATATGTAAC,ATATATGTATATCTATATGTAACACACAC,ATATGTATATCTATATGTAACAT,ATATGTATATCTATATGTAACATAC,TA,ATGTATATCTATATGTAACATAC,AT,AC,ACATATGTATATCTATATGTAACACACAT,ATATGTATATCTATATGTAACACACATAT,T;STRUC=<VC78331>	HPRC,HGSVC,1KG-ONT	No	1.408	Yes	NA,NA	NA	NA
chr15:31511020	444603	DEL	459	0.9512	0.1929	28	OTUD7A(1.0,0.216)	NA	NA	NA	NA	NA	NA	NA	NA	No	ID=15-31510378-31510388-T,15-31510431-31510441-T,15-31510472-31510482-AT,15-31510511-31510860-ATATGTATATCTATATGTAACATAC,15-31510836-31510976-ATATGTATATCTATATGTAACAT,15-31510951-31511017-ATATGTATATCTATATGTAAC,15-31510995-31511066-ATGTATATCTATATGTAACATAC,15-31511068-31511190-ATATGTATATCTATATGTAACATAC,15-31511191-31511308-ACATATGTATATCTATATGTAACACACAT,15-31511280-31511391-ATATGTATATCTATATGTAACACACATAT,15-31511392-31511710-ATATATGTATATCTATATGTAACACACAC,15-31511413-31511422-AC,15-31511442-31511451-AC,15-31511471-31511480-AC,15-31511500-31511509-AC,15-31511529-31511538-AC,15-31511558-31511567-AC,15-31511587-31511596-AC,15-31511616-31511625-AC,15-31511645-31511654-AC,15-31511674-31511683-AC,15-31511776-31511785-TA;MOTIFS=ATATGTATATCTATATGTAAC,ATATATGTATATCTATATGTAACACACAC,ATATGTATATCTATATGTAACAT,ATATGTATATCTATATGTAACATAC,TA,ATGTATATCTATATGTAACATAC,AT,AC,ACATATGTATATCTATATGTAACACACAT,ATATGTATATCTATATGTAACACACATAT,T;STRUC=<VC78331>	HPRC,HGSVC,1KG-ONT	No	1.538	Yes	NA,NA	NA	NA
chr15:31511058	444607	DEL	58	0.8345	0.6077	1	OTUD7A(1.0,0.216)	NA	NA	NA	NA	NA	NA	NA	NA	No	ID=15-31510378-31510388-T,15-31510431-31510441-T,15-31510472-31510482-AT,15-31510511-31510860-ATATGTATATCTATATGTAACATAC,15-31510836-31510976-ATATGTATATCTATATGTAACAT,15-31510951-31511017-ATATGTATATCTATATGTAAC,15-31510995-31511066-ATGTATATCTATATGTAACATAC,15-31511068-31511190-ATATGTATATCTATATGTAACATAC,15-31511191-31511308-ACATATGTATATCTATATGTAACACACAT,15-31511280-31511391-ATATGTATATCTATATGTAACACACATAT,15-31511392-31511710-ATATATGTATATCTATATGTAACACACAC,15-31511413-31511422-AC,15-31511442-31511451-AC,15-31511471-31511480-AC,15-31511500-31511509-AC,15-31511529-31511538-AC,15-31511558-31511567-AC,15-31511587-31511596-AC,15-31511616-31511625-AC,15-31511645-31511654-AC,15-31511674-31511683-AC,15-31511776-31511785-TA;MOTIFS=ATATGTATATCTATATGTAAC,ATATATGTATATCTATATGTAACACACAC,ATATGTATATCTATATGTAACAT,ATATGTATATCTATATGTAACATAC,TA,ATGTATATCTATATGTAACATAC,AT,AC,ACATATGTATATCTATATGTAACACACAT,ATATGTATATCTATATGTAACACACATAT,T;STRUC=<VC78331>	HPRC,HGSVC,1KG-ONT	No	2.023	No	NA,NA	NA	NA
chr15:31511060	444608	DEL	334	0.9019	0.4236	9	OTUD7A(1.0,0.216)	NA	NA	NA	NA	NA	NA	NA	NA	No	ID=15-31510378-31510388-T,15-31510431-31510441-T,15-31510472-31510482-AT,15-31510511-31510860-ATATGTATATCTATATGTAACATAC,15-31510836-31510976-ATATGTATATCTATATGTAACAT,15-31510951-31511017-ATATGTATATCTATATGTAAC,15-31510995-31511066-ATGTATATCTATATGTAACATAC,15-31511068-31511190-ATATGTATATCTATATGTAACATAC,15-31511191-31511308-ACATATGTATATCTATATGTAACACACAT,15-31511280-31511391-ATATGTATATCTATATGTAACACACATAT,15-31511392-31511710-ATATATGTATATCTATATGTAACACACAC,15-31511413-31511422-AC,15-31511442-31511451-AC,15-31511471-31511480-AC,15-31511500-31511509-AC,15-31511529-31511538-AC,15-31511558-31511567-AC,15-31511587-31511596-AC,15-31511616-31511625-AC,15-31511645-31511654-AC,15-31511674-31511683-AC,15-31511776-31511785-TA;MOTIFS=ATATGTATATCTATATGTAAC,ATATATGTATATCTATATGTAACACACAC,ATATGTATATCTATATGTAACAT,ATATGTATATCTATATGTAACATAC,TA,ATGTATATCTATATGTAACATAC,AT,AC,ACATATGTATATCTATATGTAACACACAT,ATATGTATATCTATATGTAACACACATAT,T;STRUC=<VC78331>	HPRC,HGSVC,1KG-ONT	No	1.642	No	NA,NA	NA	NA
chr15:31511060	444609	DEL	392	0.821	0.6752	16	OTUD7A(1.0,0.216)	NA	NA	NA	NA	NA	NA	NA	NA	No	ID=15-31510378-31510388-T,15-31510431-31510441-T,15-31510472-31510482-AT,15-31510511-31510860-ATATGTATATCTATATGTAACATAC,15-31510836-31510976-ATATGTATATCTATATGTAACAT,15-31510951-31511017-ATATGTATATCTATATGTAAC,15-31510995-31511066-ATGTATATCTATATGTAACATAC,15-31511068-31511190-ATATGTATATCTATATGTAACATAC,15-31511191-31511308-ACATATGTATATCTATATGTAACACACAT,15-31511280-31511391-ATATGTATATCTATATGTAACACACATAT,15-31511392-31511710-ATATATGTATATCTATATGTAACACACAC,15-31511413-31511422-AC,15-31511442-31511451-AC,15-31511471-31511480-AC,15-31511500-31511509-AC,15-31511529-31511538-AC,15-31511558-31511567-AC,15-31511587-31511596-AC,15-31511616-31511625-AC,15-31511645-31511654-AC,15-31511674-31511683-AC,15-31511776-31511785-TA;MOTIFS=ATATGTATATCTATATGTAAC,ATATATGTATATCTATATGTAACACACAC,ATATGTATATCTATATGTAACAT,ATATGTATATCTATATGTAACATAC,TA,ATGTATATCTATATGTAACATAC,AT,AC,ACATATGTATATCTATATGTAACACACAT,ATATGTATATCTATATGTAACACACATAT,T;STRUC=<VC78331>	HPRC,HGSVC,1KG-ONT	No	1.592	Yes	NA,NA	NA	NA
chr15:31511060	444610	DEL	421	0.8536	0.5696	25	OTUD7A(1.0,0.216)	NA	NA	NA	NA	NA	NA	NA	NA	No	ID=15-31510378-31510388-T,15-31510431-31510441-T,15-31510472-31510482-AT,15-31510511-31510860-ATATGTATATCTATATGTAACATAC,15-31510836-31510976-ATATGTATATCTATATGTAACAT,15-31510951-31511017-ATATGTATATCTATATGTAAC,15-31510995-31511066-ATGTATATCTATATGTAACATAC,15-31511068-31511190-ATATGTATATCTATATGTAACATAC,15-31511191-31511308-ACATATGTATATCTATATGTAACACACAT,15-31511280-31511391-ATATGTATATCTATATGTAACACACATAT,15-31511392-31511710-ATATATGTATATCTATATGTAACACACAC,15-31511413-31511422-AC,15-31511442-31511451-AC,15-31511471-31511480-AC,15-31511500-31511509-AC,15-31511529-31511538-AC,15-31511558-31511567-AC,15-31511587-31511596-AC,15-31511616-31511625-AC,15-31511645-31511654-AC,15-31511674-31511683-AC,15-31511776-31511785-TA;MOTIFS=ATATGTATATCTATATGTAAC,ATATATGTATATCTATATGTAACACACAC,ATATGTATATCTATATGTAACAT,ATATGTATATCTATATGTAACATAC,TA,ATGTATATCTATATGTAACATAC,AT,AC,ACATATGTATATCTATATGTAACACACAT,ATATGTATATCTATATGTAACACACATAT,T;STRUC=<VC78331>	HPRC,HGSVC,1KG-ONT	No	1.748	No	NA,NA	NA	NA
chr15:31511068	444611	INS	107	0.8524	0.6012	16	OTUD7A(1.0,0.216)	NA	NA	NA	NA	NA	NA	NA	NA	No	ID=15-31510378-31510388-T,15-31510431-31510441-T,15-31510472-31510482-AT,15-31510511-31510860-ATATGTATATCTATATGTAACATAC,15-31510836-31510976-ATATGTATATCTATATGTAACAT,15-31510951-31511017-ATATGTATATCTATATGTAAC,15-31510995-31511066-ATGTATATCTATATGTAACATAC,15-31511068-31511190-ATATGTATATCTATATGTAACATAC,15-31511191-31511308-ACATATGTATATCTATATGTAACACACAT,15-31511280-31511391-ATATGTATATCTATATGTAACACACATAT,15-31511392-31511710-ATATATGTATATCTATATGTAACACACAC,15-31511413-31511422-AC,15-31511442-31511451-AC,15-31511471-31511480-AC,15-31511500-31511509-AC,15-31511529-31511538-AC,15-31511558-31511567-AC,15-31511587-31511596-AC,15-31511616-31511625-AC,15-31511645-31511654-AC,15-31511674-31511683-AC,15-31511776-31511785-TA;MOTIFS=ATATGTATATCTATATGTAAC,ATATATGTATATCTATATGTAACACACAC,ATATGTATATCTATATGTAACAT,ATATGTATATCTATATGTAACATAC,TA,ATGTATATCTATATGTAACATAC,AT,AC,ACATATGTATATCTATATGTAACACACAT,ATATGTATATCTATATGTAACACACATAT,T;STRUC=<VC78331>	HGSVC	No	0.234	Yes	NA,NA	NA	NA
chr15:31511095	444612	DEL	587	0.9107	0.3264	66	OTUD7A(1.0,0.216)	NA	NA	NA	NA	NA	NA	NA	NA	No	ID=15-31510378-31510388-T,15-31510431-31510441-T,15-31510472-31510482-AT,15-31510511-31510860-ATATGTATATCTATATGTAACATAC,15-31510836-31510976-ATATGTATATCTATATGTAACAT,15-31510951-31511017-ATATGTATATCTATATGTAAC,15-31510995-31511066-ATGTATATCTATATGTAACATAC,15-31511068-31511190-ATATGTATATCTATATGTAACATAC,15-31511191-31511308-ACATATGTATATCTATATGTAACACACAT,15-31511280-31511391-ATATGTATATCTATATGTAACACACATAT,15-31511392-31511710-ATATATGTATATCTATATGTAACACACAC,15-31511413-31511422-AC,15-31511442-31511451-AC,15-31511471-31511480-AC,15-31511500-31511509-AC,15-31511529-31511538-AC,15-31511558-31511567-AC,15-31511587-31511596-AC,15-31511616-31511625-AC,15-31511645-31511654-AC,15-31511674-31511683-AC,15-31511776-31511785-TA;MOTIFS=ATATGTATATCTATATGTAAC,ATATATGTATATCTATATGTAACACACAC,ATATGTATATCTATATGTAACAT,ATATGTATATCTATATGTAACATAC,TA,ATGTATATCTATATGTAACATAC,AT,AC,ACATATGTATATCTATATGTAACACACAT,ATATGTATATCTATATGTAACACACATAT,T;STRUC=<VC78331>	HPRC,HGSVC,1KG-ONT	No	1.362	No	NA,NA	NA	NA
chr15:31511118	444613	DEL	163	0.8528	0.5684	14	OTUD7A(1.0,0.216)	NA	NA	NA	NA	NA	NA	NA	NA	No	ID=15-31510378-31510388-T,15-31510431-31510441-T,15-31510472-31510482-AT,15-31510511-31510860-ATATGTATATCTATATGTAACATAC,15-31510836-31510976-ATATGTATATCTATATGTAACAT,15-31510951-31511017-ATATGTATATCTATATGTAAC,15-31510995-31511066-ATGTATATCTATATGTAACATAC,15-31511068-31511190-ATATGTATATCTATATGTAACATAC,15-31511191-31511308-ACATATGTATATCTATATGTAACACACAT,15-31511280-31511391-ATATGTATATCTATATGTAACACACATAT,15-31511392-31511710-ATATATGTATATCTATATGTAACACACAC,15-31511413-31511422-AC,15-31511442-31511451-AC,15-31511471-31511480-AC,15-31511500-31511509-AC,15-31511529-31511538-AC,15-31511558-31511567-AC,15-31511587-31511596-AC,15-31511616-31511625-AC,15-31511645-31511654-AC,15-31511674-31511683-AC,15-31511776-31511785-TA;MOTIFS=ATATGTATATCTATATGTAAC,ATATATGTATATCTATATGTAACACACAC,ATATGTATATCTATATGTAACAT,ATATGTATATCTATATGTAACATAC,TA,ATGTATATCTATATGTAACATAC,AT,AC,ACATATGTATATCTATATGTAACACACAT,ATATGTATATCTATATGTAACACACATAT,T;STRUC=<VC78331>	HPRC,HGSVC,1KG-ONT	No	2.363	Yes	NA,NA	NA	NA
chr15:31511118	444614	DEL	191	0.8664	0.4854	9	OTUD7A(1.0,0.216)	NA	NA	NA	NA	NA	NA	NA	NA	No	ID=15-31510378-31510388-T,15-31510431-31510441-T,15-31510472-31510482-AT,15-31510511-31510860-ATATGTATATCTATATGTAACATAC,15-31510836-31510976-ATATGTATATCTATATGTAACAT,15-31510951-31511017-ATATGTATATCTATATGTAAC,15-31510995-31511066-ATGTATATCTATATGTAACATAC,15-31511068-31511190-ATATGTATATCTATATGTAACATAC,15-31511191-31511308-ACATATGTATATCTATATGTAACACACAT,15-31511280-31511391-ATATGTATATCTATATGTAACACACATAT,15-31511392-31511710-ATATATGTATATCTATATGTAACACACAC,15-31511413-31511422-AC,15-31511442-31511451-AC,15-31511471-31511480-AC,15-31511500-31511509-AC,15-31511529-31511538-AC,15-31511558-31511567-AC,15-31511587-31511596-AC,15-31511616-31511625-AC,15-31511645-31511654-AC,15-31511674-31511683-AC,15-31511776-31511785-TA;MOTIFS=ATATGTATATCTATATGTAAC,ATATATGTATATCTATATGTAACACACAC,ATATGTATATCTATATGTAACAT,ATATGTATATCTATATGTAACATAC,TA,ATGTATATCTATATGTAACATAC,AT,AC,ACATATGTATATCTATATGTAACACACAT,ATATGTATATCTATATGTAACACACATAT,T;STRUC=<VC78331>	HPRC,HGSVC,1KG-ONT	No	2.452	Yes	NA,NA	NA	NA
chr15:31511122	444615	DEL	129	0.8963	0.3919	9	OTUD7A(1.0,0.216)	NA	NA	NA	NA	NA	NA	NA	NA	No	ID=15-31510378-31510388-T,15-31510431-31510441-T,15-31510472-31510482-AT,15-31510511-31510860-ATATGTATATCTATATGTAACATAC,15-31510836-31510976-ATATGTATATCTATATGTAACAT,15-31510951-31511017-ATATGTATATCTATATGTAAC,15-31510995-31511066-ATGTATATCTATATGTAACATAC,15-31511068-31511190-ATATGTATATCTATATGTAACATAC,15-31511191-31511308-ACATATGTATATCTATATGTAACACACAT,15-31511280-31511391-ATATGTATATCTATATGTAACACACATAT,15-31511392-31511710-ATATATGTATATCTATATGTAACACACAC,15-31511413-31511422-AC,15-31511442-31511451-AC,15-31511471-31511480-AC,15-31511500-31511509-AC,15-31511529-31511538-AC,15-31511558-31511567-AC,15-31511587-31511596-AC,15-31511616-31511625-AC,15-31511645-31511654-AC,15-31511674-31511683-AC,15-31511776-31511785-TA;MOTIFS=ATATGTATATCTATATGTAAC,ATATATGTATATCTATATGTAACACACAC,ATATGTATATCTATATGTAACAT,ATATGTATATCTATATGTAACATAC,TA,ATGTATATCTATATGTAACATAC,AT,AC,ACATATGTATATCTATATGTAACACACAT,ATATGTATATCTATATGTAACACACATAT,T;STRUC=<VC78331>	HPRC,HGSVC,1KG-ONT	No	2.363	Yes	NA,NA	NA	NA
chr15:31511139	444616	DEL	102	0.8652	0.5147	8	OTUD7A(1.0,0.216)	NA	NA	NA	NA	NA	NA	NA	NA	No	ID=15-31510378-31510388-T,15-31510431-31510441-T,15-31510472-31510482-AT,15-31510511-31510860-ATATGTATATCTATATGTAACATAC,15-31510836-31510976-ATATGTATATCTATATGTAACAT,15-31510951-31511017-ATATGTATATCTATATGTAAC,15-31510995-31511066-ATGTATATCTATATGTAACATAC,15-31511068-31511190-ATATGTATATCTATATGTAACATAC,15-31511191-31511308-ACATATGTATATCTATATGTAACACACAT,15-31511280-31511391-ATATGTATATCTATATGTAACACACATAT,15-31511392-31511710-ATATATGTATATCTATATGTAACACACAC,15-31511413-31511422-AC,15-31511442-31511451-AC,15-31511471-31511480-AC,15-31511500-31511509-AC,15-31511529-31511538-AC,15-31511558-31511567-AC,15-31511587-31511596-AC,15-31511616-31511625-AC,15-31511645-31511654-AC,15-31511674-31511683-AC,15-31511776-31511785-TA;MOTIFS=ATATGTATATCTATATGTAAC,ATATATGTATATCTATATGTAACACACAC,ATATGTATATCTATATGTAACAT,ATATGTATATCTATATGTAACATAC,TA,ATGTATATCTATATGTAACATAC,AT,AC,ACATATGTATATCTATATGTAACACACAT,ATATGTATATCTATATGTAACACACATAT,T;STRUC=<VC78331>	HPRC,HGSVC,1KG-ONT	No	2.387	No	NA,NA	NA	NA
chr15:31511164	444617	DEL	222	0.7942	0.6955	1	OTUD7A(1.0,0.216)	NA	NA	NA	NA	NA	NA	NA	NA	No	ID=15-31510378-31510388-T,15-31510431-31510441-T,15-31510472-31510482-AT,15-31510511-31510860-ATATGTATATCTATATGTAACATAC,15-31510836-31510976-ATATGTATATCTATATGTAACAT,15-31510951-31511017-ATATGTATATCTATATGTAAC,15-31510995-31511066-ATGTATATCTATATGTAACATAC,15-31511068-31511190-ATATGTATATCTATATGTAACATAC,15-31511191-31511308-ACATATGTATATCTATATGTAACACACAT,15-31511280-31511391-ATATGTATATCTATATGTAACACACATAT,15-31511392-31511710-ATATATGTATATCTATATGTAACACACAC,15-31511413-31511422-AC,15-31511442-31511451-AC,15-31511471-31511480-AC,15-31511500-31511509-AC,15-31511529-31511538-AC,15-31511558-31511567-AC,15-31511587-31511596-AC,15-31511616-31511625-AC,15-31511645-31511654-AC,15-31511674-31511683-AC,15-31511776-31511785-TA;MOTIFS=ATATGTATATCTATATGTAAC,ATATATGTATATCTATATGTAACACACAC,ATATGTATATCTATATGTAACAT,ATATGTATATCTATATGTAACATAC,TA,ATGTATATCTATATGTAACATAC,AT,AC,ACATATGTATATCTATATGTAACACACAT,ATATGTATATCTATATGTAACACACATAT,T;STRUC=<VC78331>	HPRC,HGSVC	No	2.132	No	NA,NA	NA	NA
chr15:31511187	444619	DEL	145	0.8011	0.6815	4	OTUD7A(1.0,0.216)	NA	NA	NA	NA	NA	NA	NA	NA	No	ID=15-31510378-31510388-T,15-31510431-31510441-T,15-31510472-31510482-AT,15-31510511-31510860-ATATGTATATCTATATGTAACATAC,15-31510836-31510976-ATATGTATATCTATATGTAACAT,15-31510951-31511017-ATATGTATATCTATATGTAAC,15-31510995-31511066-ATGTATATCTATATGTAACATAC,15-31511068-31511190-ATATGTATATCTATATGTAACATAC,15-31511191-31511308-ACATATGTATATCTATATGTAACACACAT,15-31511280-31511391-ATATGTATATCTATATGTAACACACATAT,15-31511392-31511710-ATATATGTATATCTATATGTAACACACAC,15-31511413-31511422-AC,15-31511442-31511451-AC,15-31511471-31511480-AC,15-31511500-31511509-AC,15-31511529-31511538-AC,15-31511558-31511567-AC,15-31511587-31511596-AC,15-31511616-31511625-AC,15-31511645-31511654-AC,15-31511674-31511683-AC,15-31511776-31511785-TA;MOTIFS=ATATGTATATCTATATGTAAC,ATATATGTATATCTATATGTAACACACAC,ATATGTATATCTATATGTAACAT,ATATGTATATCTATATGTAACATAC,TA,ATGTATATCTATATGTAACATAC,AT,AC,ACATATGTATATCTATATGTAACACACAT,ATATGTATATCTATATGTAACACACATAT,T;STRUC=<VC78331>	HPRC,HGSVC,1KG-ONT	No	2.547	No	NA,NA	NA	NA
chr15:31511189	444620	DEL	234	0.8102	0.6947	1	OTUD7A(1.0,0.216)	NA	NA	NA	NA	NA	NA	NA	NA	No	ID=15-31510378-31510388-T,15-31510431-31510441-T,15-31510472-31510482-AT,15-31510511-31510860-ATATGTATATCTATATGTAACATAC,15-31510836-31510976-ATATGTATATCTATATGTAACAT,15-31510951-31511017-ATATGTATATCTATATGTAAC,15-31510995-31511066-ATGTATATCTATATGTAACATAC,15-31511068-31511190-ATATGTATATCTATATGTAACATAC,15-31511191-31511308-ACATATGTATATCTATATGTAACACACAT,15-31511280-31511391-ATATGTATATCTATATGTAACACACATAT,15-31511392-31511710-ATATATGTATATCTATATGTAACACACAC,15-31511413-31511422-AC,15-31511442-31511451-AC,15-31511471-31511480-AC,15-31511500-31511509-AC,15-31511529-31511538-AC,15-31511558-31511567-AC,15-31511587-31511596-AC,15-31511616-31511625-AC,15-31511645-31511654-AC,15-31511674-31511683-AC,15-31511776-31511785-TA;MOTIFS=ATATGTATATCTATATGTAAC,ATATATGTATATCTATATGTAACACACAC,ATATGTATATCTATATGTAACAT,ATATGTATATCTATATGTAACATAC,TA,ATGTATATCTATATGTAACATAC,AT,AC,ACATATGTATATCTATATGTAACACACAT,ATATGTATATCTATATGTAACACACATAT,T;STRUC=<VC78331>	HPRC,HGSVC	No	1.853	No	NA,NA	NA	NA
chr15:31511189	444621	DEL	292	0.9104	0.3241	2	OTUD7A(1.0,0.216)	NA	NA	NA	NA	NA	NA	NA	NA	No	ID=15-31510378-31510388-T,15-31510431-31510441-T,15-31510472-31510482-AT,15-31510511-31510860-ATATGTATATCTATATGTAACATAC,15-31510836-31510976-ATATGTATATCTATATGTAACAT,15-31510951-31511017-ATATGTATATCTATATGTAAC,15-31510995-31511066-ATGTATATCTATATGTAACATAC,15-31511068-31511190-ATATGTATATCTATATGTAACATAC,15-31511191-31511308-ACATATGTATATCTATATGTAACACACAT,15-31511280-31511391-ATATGTATATCTATATGTAACACACATAT,15-31511392-31511710-ATATATGTATATCTATATGTAACACACAC,15-31511413-31511422-AC,15-31511442-31511451-AC,15-31511471-31511480-AC,15-31511500-31511509-AC,15-31511529-31511538-AC,15-31511558-31511567-AC,15-31511587-31511596-AC,15-31511616-31511625-AC,15-31511645-31511654-AC,15-31511674-31511683-AC,15-31511776-31511785-TA;MOTIFS=ATATGTATATCTATATGTAAC,ATATATGTATATCTATATGTAACACACAC,ATATGTATATCTATATGTAACAT,ATATGTATATCTATATGTAACATAC,TA,ATGTATATCTATATGTAACATAC,AT,AC,ACATATGTATATCTATATGTAACACACAT,ATATGTATATCTATATGTAACACACATAT,T;STRUC=<VC78331>	HPRC,HGSVC,1KG-ONT	No	2.031	No	NA,NA	NA	NA
chr15:31511191	444622	DEL	87	0.8159	0.6644	8	OTUD7A(1.0,0.216)	NA	NA	NA	NA	NA	NA	NA	NA	No	ID=15-31510378-31510388-T,15-31510431-31510441-T,15-31510472-31510482-AT,15-31510511-31510860-ATATGTATATCTATATGTAACATAC,15-31510836-31510976-ATATGTATATCTATATGTAACAT,15-31510951-31511017-ATATGTATATCTATATGTAAC,15-31510995-31511066-ATGTATATCTATATGTAACATAC,15-31511068-31511190-ATATGTATATCTATATGTAACATAC,15-31511191-31511308-ACATATGTATATCTATATGTAACACACAT,15-31511280-31511391-ATATGTATATCTATATGTAACACACATAT,15-31511392-31511710-ATATATGTATATCTATATGTAACACACAC,15-31511413-31511422-AC,15-31511442-31511451-AC,15-31511471-31511480-AC,15-31511500-31511509-AC,15-31511529-31511538-AC,15-31511558-31511567-AC,15-31511587-31511596-AC,15-31511616-31511625-AC,15-31511645-31511654-AC,15-31511674-31511683-AC,15-31511776-31511785-TA;MOTIFS=ATATGTATATCTATATGTAAC,ATATATGTATATCTATATGTAACACACAC,ATATGTATATCTATATGTAACAT,ATATGTATATCTATATGTAACATAC,TA,ATGTATATCTATATGTAACATAC,AT,AC,ACATATGTATATCTATATGTAACACACAT,ATATGTATATCTATATGTAACACACATAT,T;STRUC=<VC78331>	HPRC,HGSVC,1KG-ONT	No	2.536	Yes	NA,NA	NA	NA
chr15:31511197	444623	DEL	54	0.8471	0.6098	3	OTUD7A(1.0,0.216)	NA	NA	NA	NA	NA	NA	NA	NA	No	ID=15-31510378-31510388-T,15-31510431-31510441-T,15-31510472-31510482-AT,15-31510511-31510860-ATATGTATATCTATATGTAACATAC,15-31510836-31510976-ATATGTATATCTATATGTAACAT,15-31510951-31511017-ATATGTATATCTATATGTAAC,15-31510995-31511066-ATGTATATCTATATGTAACATAC,15-31511068-31511190-ATATGTATATCTATATGTAACATAC,15-31511191-31511308-ACATATGTATATCTATATGTAACACACAT,15-31511280-31511391-ATATGTATATCTATATGTAACACACATAT,15-31511392-31511710-ATATATGTATATCTATATGTAACACACAC,15-31511413-31511422-AC,15-31511442-31511451-AC,15-31511471-31511480-AC,15-31511500-31511509-AC,15-31511529-31511538-AC,15-31511558-31511567-AC,15-31511587-31511596-AC,15-31511616-31511625-AC,15-31511645-31511654-AC,15-31511674-31511683-AC,15-31511776-31511785-TA;MOTIFS=ATATGTATATCTATATGTAAC,ATATATGTATATCTATATGTAACACACAC,ATATGTATATCTATATGTAACAT,ATATGTATATCTATATGTAACATAC,TA,ATGTATATCTATATGTAACATAC,AT,AC,ACATATGTATATCTATATGTAACACACAT,ATATGTATATCTATATGTAACACACATAT,T;STRUC=<VC78331>	HPRC,HGSVC,1KG-ONT	No	2.298	Yes	NA,NA	NA	NA
chr15:31511212	444624	DEL	66	0.8461	0.5812	5	OTUD7A(1.0,0.216)	NA	NA	NA	NA	NA	NA	NA	NA	No	ID=15-31510378-31510388-T,15-31510431-31510441-T,15-31510472-31510482-AT,15-31510511-31510860-ATATGTATATCTATATGTAACATAC,15-31510836-31510976-ATATGTATATCTATATGTAACAT,15-31510951-31511017-ATATGTATATCTATATGTAAC,15-31510995-31511066-ATGTATATCTATATGTAACATAC,15-31511068-31511190-ATATGTATATCTATATGTAACATAC,15-31511191-31511308-ACATATGTATATCTATATGTAACACACAT,15-31511280-31511391-ATATGTATATCTATATGTAACACACATAT,15-31511392-31511710-ATATATGTATATCTATATGTAACACACAC,15-31511413-31511422-AC,15-31511442-31511451-AC,15-31511471-31511480-AC,15-31511500-31511509-AC,15-31511529-31511538-AC,15-31511558-31511567-AC,15-31511587-31511596-AC,15-31511616-31511625-AC,15-31511645-31511654-AC,15-31511674-31511683-AC,15-31511776-31511785-TA;MOTIFS=ATATGTATATCTATATGTAAC,ATATATGTATATCTATATGTAACACACAC,ATATGTATATCTATATGTAACAT,ATATGTATATCTATATGTAACATAC,TA,ATGTATATCTATATGTAACATAC,AT,AC,ACATATGTATATCTATATGTAACACACAT,ATATGTATATCTATATGTAACACACATAT,T;STRUC=<VC78331>	HPRC,HGSVC,1KG-ONT	No	2.387	Yes	NA,NA	NA	NA
chr15:31511213	444625	DEL	120	0.8293	0.5998	14	OTUD7A(1.0,0.216)	NA	NA	NA	NA	NA	NA	NA	NA	No	ID=15-31510378-31510388-T,15-31510431-31510441-T,15-31510472-31510482-AT,15-31510511-31510860-ATATGTATATCTATATGTAACATAC,15-31510836-31510976-ATATGTATATCTATATGTAACAT,15-31510951-31511017-ATATGTATATCTATATGTAAC,15-31510995-31511066-ATGTATATCTATATGTAACATAC,15-31511068-31511190-ATATGTATATCTATATGTAACATAC,15-31511191-31511308-ACATATGTATATCTATATGTAACACACAT,15-31511280-31511391-ATATGTATATCTATATGTAACACACATAT,15-31511392-31511710-ATATATGTATATCTATATGTAACACACAC,15-31511413-31511422-AC,15-31511442-31511451-AC,15-31511471-31511480-AC,15-31511500-31511509-AC,15-31511529-31511538-AC,15-31511558-31511567-AC,15-31511587-31511596-AC,15-31511616-31511625-AC,15-31511645-31511654-AC,15-31511674-31511683-AC,15-31511776-31511785-TA;MOTIFS=ATATGTATATCTATATGTAAC,ATATATGTATATCTATATGTAACACACAC,ATATGTATATCTATATGTAACAT,ATATGTATATCTATATGTAACATAC,TA,ATGTATATCTATATGTAACATAC,AT,AC,ACATATGTATATCTATATGTAACACACAT,ATATGTATATCTATATGTAACACACATAT,T;STRUC=<VC78331>	HPRC,HGSVC,1KG-ONT	No	2.424	Yes	NA,NA	NA	NA
chr15:31511214	444626	DEL	412	0.8259	0.6548	2	OTUD7A(1.0,0.216)	NA	NA	NA	NA	NA	NA	NA	NA	No	ID=15-31510378-31510388-T,15-31510431-31510441-T,15-31510472-31510482-AT,15-31510511-31510860-ATATGTATATCTATATGTAACATAC,15-31510836-31510976-ATATGTATATCTATATGTAACAT,15-31510951-31511017-ATATGTATATCTATATGTAAC,15-31510995-31511066-ATGTATATCTATATGTAACATAC,15-31511068-31511190-ATATGTATATCTATATGTAACATAC,15-31511191-31511308-ACATATGTATATCTATATGTAACACACAT,15-31511280-31511391-ATATGTATATCTATATGTAACACACATAT,15-31511392-31511710-ATATATGTATATCTATATGTAACACACAC,15-31511413-31511422-AC,15-31511442-31511451-AC,15-31511471-31511480-AC,15-31511500-31511509-AC,15-31511529-31511538-AC,15-31511558-31511567-AC,15-31511587-31511596-AC,15-31511616-31511625-AC,15-31511645-31511654-AC,15-31511674-31511683-AC,15-31511776-31511785-TA;MOTIFS=ATATGTATATCTATATGTAAC,ATATATGTATATCTATATGTAACACACAC,ATATGTATATCTATATGTAACAT,ATATGTATATCTATATGTAACATAC,TA,ATGTATATCTATATGTAACATAC,AT,AC,ACATATGTATATCTATATGTAACACACAT,ATATGTATATCTATATGTAACACACATAT,T;STRUC=<VC78331>	HPRC,HGSVC,1KG-ONT	No	1.49	No	NA,NA	NA	NA
chr15:31511216	444627	DEL	62	0.8969	0.4069	4	OTUD7A(1.0,0.216)	NA	NA	NA	NA	NA	NA	NA	NA	No	ID=15-31510378-31510388-T,15-31510431-31510441-T,15-31510472-31510482-AT,15-31510511-31510860-ATATGTATATCTATATGTAACATAC,15-31510836-31510976-ATATGTATATCTATATGTAACAT,15-31510951-31511017-ATATGTATATCTATATGTAAC,15-31510995-31511066-ATGTATATCTATATGTAACATAC,15-31511068-31511190-ATATGTATATCTATATGTAACATAC,15-31511191-31511308-ACATATGTATATCTATATGTAACACACAT,15-31511280-31511391-ATATGTATATCTATATGTAACACACATAT,15-31511392-31511710-ATATATGTATATCTATATGTAACACACAC,15-31511413-31511422-AC,15-31511442-31511451-AC,15-31511471-31511480-AC,15-31511500-31511509-AC,15-31511529-31511538-AC,15-31511558-31511567-AC,15-31511587-31511596-AC,15-31511616-31511625-AC,15-31511645-31511654-AC,15-31511674-31511683-AC,15-31511776-31511785-TA;MOTIFS=ATATGTATATCTATATGTAAC,ATATATGTATATCTATATGTAACACACAC,ATATGTATATCTATATGTAACAT,ATATGTATATCTATATGTAACATAC,TA,ATGTATATCTATATGTAACATAC,AT,AC,ACATATGTATATCTATATGTAACACACAT,ATATGTATATCTATATGTAACACACATAT,T;STRUC=<VC78331>	HPRC,HGSVC,1KG-ONT	No	2.644	No	NA,NA	NA	NA
chr15:31511218	444628	DEL	379	0.8952	0.3836	2	OTUD7A(1.0,0.216)	NA	NA	NA	NA	NA	NA	NA	NA	No	ID=15-31510378-31510388-T,15-31510431-31510441-T,15-31510472-31510482-AT,15-31510511-31510860-ATATGTATATCTATATGTAACATAC,15-31510836-31510976-ATATGTATATCTATATGTAACAT,15-31510951-31511017-ATATGTATATCTATATGTAAC,15-31510995-31511066-ATGTATATCTATATGTAACATAC,15-31511068-31511190-ATATGTATATCTATATGTAACATAC,15-31511191-31511308-ACATATGTATATCTATATGTAACACACAT,15-31511280-31511391-ATATGTATATCTATATGTAACACACATAT,15-31511392-31511710-ATATATGTATATCTATATGTAACACACAC,15-31511413-31511422-AC,15-31511442-31511451-AC,15-31511471-31511480-AC,15-31511500-31511509-AC,15-31511529-31511538-AC,15-31511558-31511567-AC,15-31511587-31511596-AC,15-31511616-31511625-AC,15-31511645-31511654-AC,15-31511674-31511683-AC,15-31511776-31511785-TA;MOTIFS=ATATGTATATCTATATGTAAC,ATATATGTATATCTATATGTAACACACAC,ATATGTATATCTATATGTAACAT,ATATGTATATCTATATGTAACATAC,TA,ATGTATATCTATATGTAACATAC,AT,AC,ACATATGTATATCTATATGTAACACACAT,ATATGTATATCTATATGTAACACACATAT,T;STRUC=<VC78331>	HPRC,HGSVC,1KG-ONT	No	1.842	No	NA,NA	NA	NA
chr15:31511218	444629	DEL	466	0.8225	0.6564	11	OTUD7A(1.0,0.216)	NA	NA	NA	NA	NA	NA	NA	NA	No	ID=15-31510378-31510388-T,15-31510431-31510441-T,15-31510472-31510482-AT,15-31510511-31510860-ATATGTATATCTATATGTAACATAC,15-31510836-31510976-ATATGTATATCTATATGTAACAT,15-31510951-31511017-ATATGTATATCTATATGTAAC,15-31510995-31511066-ATGTATATCTATATGTAACATAC,15-31511068-31511190-ATATGTATATCTATATGTAACATAC,15-31511191-31511308-ACATATGTATATCTATATGTAACACACAT,15-31511280-31511391-ATATGTATATCTATATGTAACACACATAT,15-31511392-31511710-ATATATGTATATCTATATGTAACACACAC,15-31511413-31511422-AC,15-31511442-31511451-AC,15-31511471-31511480-AC,15-31511500-31511509-AC,15-31511529-31511538-AC,15-31511558-31511567-AC,15-31511587-31511596-AC,15-31511616-31511625-AC,15-31511645-31511654-AC,15-31511674-31511683-AC,15-31511776-31511785-TA;MOTIFS=ATATGTATATCTATATGTAAC,ATATATGTATATCTATATGTAACACACAC,ATATGTATATCTATATGTAACAT,ATATGTATATCTATATGTAACATAC,TA,ATGTATATCTATATGTAACATAC,AT,AC,ACATATGTATATCTATATGTAACACACAT,ATATGTATATCTATATGTAACACACATAT,T;STRUC=<VC78331>	HPRC,HGSVC,1KG-ONT	No	1.467	No	NA,NA	NA	NA
chr15:31511221	444630	DEL	58	0.9135	0.3627	5	OTUD7A(1.0,0.216)	NA	NA	NA	NA	NA	NA	NA	NA	No	ID=15-31510378-31510388-T,15-31510431-31510441-T,15-31510472-31510482-AT,15-31510511-31510860-ATATGTATATCTATATGTAACATAC,15-31510836-31510976-ATATGTATATCTATATGTAACAT,15-31510951-31511017-ATATGTATATCTATATGTAAC,15-31510995-31511066-ATGTATATCTATATGTAACATAC,15-31511068-31511190-ATATGTATATCTATATGTAACATAC,15-31511191-31511308-ACATATGTATATCTATATGTAACACACAT,15-31511280-31511391-ATATGTATATCTATATGTAACACACATAT,15-31511392-31511710-ATATATGTATATCTATATGTAACACACAC,15-31511413-31511422-AC,15-31511442-31511451-AC,15-31511471-31511480-AC,15-31511500-31511509-AC,15-31511529-31511538-AC,15-31511558-31511567-AC,15-31511587-31511596-AC,15-31511616-31511625-AC,15-31511645-31511654-AC,15-31511674-31511683-AC,15-31511776-31511785-TA;MOTIFS=ATATGTATATCTATATGTAAC,ATATATGTATATCTATATGTAACACACAC,ATATGTATATCTATATGTAACAT,ATATGTATATCTATATGTAACATAC,TA,ATGTATATCTATATGTAACATAC,AT,AC,ACATATGTATATCTATATGTAACACACAT,ATATGTATATCTATATGTAACACACATAT,T;STRUC=<VC78331>	HPRC,HGSVC,1KG-ONT	No	2.387	No	NA,NA	NA	NA
chr15:31511272	444631	DEL	209	0.8064	0.677	1	OTUD7A(1.0,0.216)	NA	NA	NA	NA	NA	NA	NA	NA	No	ID=15-31510378-31510388-T,15-31510431-31510441-T,15-31510472-31510482-AT,15-31510511-31510860-ATATGTATATCTATATGTAACATAC,15-31510836-31510976-ATATGTATATCTATATGTAACAT,15-31510951-31511017-ATATGTATATCTATATGTAAC,15-31510995-31511066-ATGTATATCTATATGTAACATAC,15-31511068-31511190-ATATGTATATCTATATGTAACATAC,15-31511191-31511308-ACATATGTATATCTATATGTAACACACAT,15-31511280-31511391-ATATGTATATCTATATGTAACACACATAT,15-31511392-31511710-ATATATGTATATCTATATGTAACACACAC,15-31511413-31511422-AC,15-31511442-31511451-AC,15-31511471-31511480-AC,15-31511500-31511509-AC,15-31511529-31511538-AC,15-31511558-31511567-AC,15-31511587-31511596-AC,15-31511616-31511625-AC,15-31511645-31511654-AC,15-31511674-31511683-AC,15-31511776-31511785-TA;MOTIFS=ATATGTATATCTATATGTAAC,ATATATGTATATCTATATGTAACACACAC,ATATGTATATCTATATGTAACAT,ATATGTATATCTATATGTAACATAC,TA,ATGTATATCTATATGTAACATAC,AT,AC,ACATATGTATATCTATATGTAACACACAT,ATATGTATATCTATATGTAACACACATAT,T;STRUC=<VC78331>	HPRC,HGSVC	No	1.964	No	NA,NA	NA	NA
chr15:31511330	444633	DEL	180	0.8151	0.6465	2	OTUD7A(1.0,0.216)	NA	NA	NA	NA	NA	NA	NA	NA	No	ID=15-31510378-31510388-T,15-31510431-31510441-T,15-31510472-31510482-AT,15-31510511-31510860-ATATGTATATCTATATGTAACATAC,15-31510836-31510976-ATATGTATATCTATATGTAACAT,15-31510951-31511017-ATATGTATATCTATATGTAAC,15-31510995-31511066-ATGTATATCTATATGTAACATAC,15-31511068-31511190-ATATGTATATCTATATGTAACATAC,15-31511191-31511308-ACATATGTATATCTATATGTAACACACAT,15-31511280-31511391-ATATGTATATCTATATGTAACACACATAT,15-31511392-31511710-ATATATGTATATCTATATGTAACACACAC,15-31511413-31511422-AC,15-31511442-31511451-AC,15-31511471-31511480-AC,15-31511500-31511509-AC,15-31511529-31511538-AC,15-31511558-31511567-AC,15-31511587-31511596-AC,15-31511616-31511625-AC,15-31511645-31511654-AC,15-31511674-31511683-AC,15-31511776-31511785-TA;MOTIFS=ATATGTATATCTATATGTAAC,ATATATGTATATCTATATGTAACACACAC,ATATGTATATCTATATGTAACAT,ATATGTATATCTATATGTAACATAC,TA,ATGTATATCTATATGTAACATAC,AT,AC,ACATATGTATATCTATATGTAACACACAT,ATATGTATATCTATATGTAACACACATAT,T;STRUC=<VC78331>	HPRC,HGSVC,1KG-ONT	No	1.763	No	NA,NA	NA	NA
chr15:31511336	444634	DEL	346	0.9164	0.3029	18	OTUD7A(1.0,0.216)	NA	NA	NA	NA	NA	NA	NA	NA	No	ID=15-31510378-31510388-T,15-31510431-31510441-T,15-31510472-31510482-AT,15-31510511-31510860-ATATGTATATCTATATGTAACATAC,15-31510836-31510976-ATATGTATATCTATATGTAACAT,15-31510951-31511017-ATATGTATATCTATATGTAAC,15-31510995-31511066-ATGTATATCTATATGTAACATAC,15-31511068-31511190-ATATGTATATCTATATGTAACATAC,15-31511191-31511308-ACATATGTATATCTATATGTAACACACAT,15-31511280-31511391-ATATGTATATCTATATGTAACACACATAT,15-31511392-31511710-ATATATGTATATCTATATGTAACACACAC,15-31511413-31511422-AC,15-31511442-31511451-AC,15-31511471-31511480-AC,15-31511500-31511509-AC,15-31511529-31511538-AC,15-31511558-31511567-AC,15-31511587-31511596-AC,15-31511616-31511625-AC,15-31511645-31511654-AC,15-31511674-31511683-AC,15-31511776-31511785-TA;MOTIFS=ATATGTATATCTATATGTAAC,ATATATGTATATCTATATGTAACACACAC,ATATGTATATCTATATGTAACAT,ATATGTATATCTATATGTAACATAC,TA,ATGTATATCTATATGTAACATAC,AT,AC,ACATATGTATATCTATATGTAACACACAT,ATATGTATATCTATATGTAACACACATAT,T;STRUC=<VC78331>	HPRC,HGSVC,1KG-ONT	No	1.537	Yes	NA,NA	NA	NA
chr15:31511359	444635	DEL	64	0.8064	0.679	3	OTUD7A(1.0,0.216)	NA	NA	NA	NA	NA	NA	NA	NA	No	ID=15-31510378-31510388-T,15-31510431-31510441-T,15-31510472-31510482-AT,15-31510511-31510860-ATATGTATATCTATATGTAACATAC,15-31510836-31510976-ATATGTATATCTATATGTAACAT,15-31510951-31511017-ATATGTATATCTATATGTAAC,15-31510995-31511066-ATGTATATCTATATGTAACATAC,15-31511068-31511190-ATATGTATATCTATATGTAACATAC,15-31511191-31511308-ACATATGTATATCTATATGTAACACACAT,15-31511280-31511391-ATATGTATATCTATATGTAACACACATAT,15-31511392-31511710-ATATATGTATATCTATATGTAACACACAC,15-31511413-31511422-AC,15-31511442-31511451-AC,15-31511471-31511480-AC,15-31511500-31511509-AC,15-31511529-31511538-AC,15-31511558-31511567-AC,15-31511587-31511596-AC,15-31511616-31511625-AC,15-31511645-31511654-AC,15-31511674-31511683-AC,15-31511776-31511785-TA;MOTIFS=ATATGTATATCTATATGTAAC,ATATATGTATATCTATATGTAACACACAC,ATATGTATATCTATATGTAACAT,ATATGTATATCTATATGTAACATAC,TA,ATGTATATCTATATGTAACATAC,AT,AC,ACATATGTATATCTATATGTAACACACAT,ATATGTATATCTATATGTAACACACATAT,T;STRUC=<VC78331>	HPRC,HGSVC,1KG-ONT	No	0.73	No	NA,NA	NA	NA
chr15:31511365	444636	DEL	56	0.8665	0.5019	12	OTUD7A(1.0,0.216)	NA	NA	NA	NA	NA	NA	NA	NA	No	ID=15-31510378-31510388-T,15-31510431-31510441-T,15-31510472-31510482-AT,15-31510511-31510860-ATATGTATATCTATATGTAACATAC,15-31510836-31510976-ATATGTATATCTATATGTAACAT,15-31510951-31511017-ATATGTATATCTATATGTAAC,15-31510995-31511066-ATGTATATCTATATGTAACATAC,15-31511068-31511190-ATATGTATATCTATATGTAACATAC,15-31511191-31511308-ACATATGTATATCTATATGTAACACACAT,15-31511280-31511391-ATATGTATATCTATATGTAACACACATAT,15-31511392-31511710-ATATATGTATATCTATATGTAACACACAC,15-31511413-31511422-AC,15-31511442-31511451-AC,15-31511471-31511480-AC,15-31511500-31511509-AC,15-31511529-31511538-AC,15-31511558-31511567-AC,15-31511587-31511596-AC,15-31511616-31511625-AC,15-31511645-31511654-AC,15-31511674-31511683-AC,15-31511776-31511785-TA;MOTIFS=ATATGTATATCTATATGTAAC,ATATATGTATATCTATATGTAACACACAC,ATATGTATATCTATATGTAACAT,ATATGTATATCTATATGTAACATAC,TA,ATGTATATCTATATGTAACATAC,AT,AC,ACATATGTATATCTATATGTAACACACAT,ATATGTATATCTATATGTAACACACATAT,T;STRUC=<VC78331>	HPRC,HGSVC,1KG-ONT	No	0.73	Yes	NA,NA	NA	NA
chr15:31511365	444637	DEL	317	0.928	0.2488	10	OTUD7A(1.0,0.216)	NA	NA	NA	NA	NA	NA	NA	NA	No	ID=15-31510378-31510388-T,15-31510431-31510441-T,15-31510472-31510482-AT,15-31510511-31510860-ATATGTATATCTATATGTAACATAC,15-31510836-31510976-ATATGTATATCTATATGTAACAT,15-31510951-31511017-ATATGTATATCTATATGTAAC,15-31510995-31511066-ATGTATATCTATATGTAACATAC,15-31511068-31511190-ATATGTATATCTATATGTAACATAC,15-31511191-31511308-ACATATGTATATCTATATGTAACACACAT,15-31511280-31511391-ATATGTATATCTATATGTAACACACATAT,15-31511392-31511710-ATATATGTATATCTATATGTAACACACAC,15-31511413-31511422-AC,15-31511442-31511451-AC,15-31511471-31511480-AC,15-31511500-31511509-AC,15-31511529-31511538-AC,15-31511558-31511567-AC,15-31511587-31511596-AC,15-31511616-31511625-AC,15-31511645-31511654-AC,15-31511674-31511683-AC,15-31511776-31511785-TA;MOTIFS=ATATGTATATCTATATGTAAC,ATATATGTATATCTATATGTAACACACAC,ATATGTATATCTATATGTAACAT,ATATGTATATCTATATGTAACATAC,TA,ATGTATATCTATATGTAACATAC,AT,AC,ACATATGTATATCTATATGTAACACACAT,ATATGTATATCTATATGTAACACACATAT,T;STRUC=<VC78331>	HPRC,HGSVC,1KG-ONT	No	1.386	Yes	NA,NA	NA	NA
chr15:31511531	444638	DEL	124	0.8145	0.672	1	OTUD7A(1.0,0.216)	NA	NA	NA	NA	NA	NA	NA	NA	No	ID=15-31510378-31510388-T,15-31510431-31510441-T,15-31510472-31510482-AT,15-31510511-31510860-ATATGTATATCTATATGTAACATAC,15-31510836-31510976-ATATGTATATCTATATGTAACAT,15-31510951-31511017-ATATGTATATCTATATGTAAC,15-31510995-31511066-ATGTATATCTATATGTAACATAC,15-31511068-31511190-ATATGTATATCTATATGTAACATAC,15-31511191-31511308-ACATATGTATATCTATATGTAACACACAT,15-31511280-31511391-ATATGTATATCTATATGTAACACACATAT,15-31511392-31511710-ATATATGTATATCTATATGTAACACACAC,15-31511413-31511422-AC,15-31511442-31511451-AC,15-31511471-31511480-AC,15-31511500-31511509-AC,15-31511529-31511538-AC,15-31511558-31511567-AC,15-31511587-31511596-AC,15-31511616-31511625-AC,15-31511645-31511654-AC,15-31511674-31511683-AC,15-31511776-31511785-TA;MOTIFS=ATATGTATATCTATATGTAAC,ATATATGTATATCTATATGTAACACACAC,ATATGTATATCTATATGTAACAT,ATATGTATATCTATATGTAACATAC,TA,ATGTATATCTATATGTAACATAC,AT,AC,ACATATGTATATCTATATGTAACACACAT,ATATGTATATCTATATGTAACACACATAT,T;STRUC=<VC78331>	HPRC,HGSVC,1KG-ONT	No	1.759	No	NA,NA	NA	NA
chr15:31547075	444639	INS	88	0.82	0.6592	1	OTUD7A(1.0,0.216)	NA	NA	NA	NA	NA	NA	NA	NA	No	NA	NA	No	0.234	No	NA,NA	NA	NA
chr15:31564387	444640	INS	52	0.8911	0.4173	3	OTUD7A(1.0,0.216)	NA	NA	NA	NA	NA	NA	NA	NA	No	NA	NA	No	0.2	No	NA,NA	NA	NA
chr15:31609917	444641	INS	76	0.8972	0.3739	4	OTUD7A(1.0,0.216)	NA	NA	NA	NA	NA	NA	NA	NA	No	NA	NA	No	0.234	Yes	NA,NA	NA	NA
chr15:31750403	444642	INS	59	0.8953	0.459	1	OTUD7A(1.0,0.216)	NA	NA	NA	NA	NA	NA	NA	NA	No	NA	NA	No	0.234	No	NA,NA	NA	NA
chr15:31753704	444644	INS	62	0.8629	0.5701	2	OTUD7A(1.0,0.216)	NA	NA	NA	NA	NA	NA	NA	NA	No	ID=15-31753662-31753677-AT,15-31753686-31753702-AT,15-31753702-31753721-TA,15-31753704-31753719-TATATATATATATAT,15-31753721-31753740-TA;MOTIFS=TATATATATATATAT,TA,AT;STRUC=<VC78344>	HGSVC	No	0.234	No	NA,NA	NA	NA
chr15:31753704	444643	INS	53	0.8821	0.537	9	OTUD7A(1.0,0.216)	NA	NA	NA	NA	NA	NA	NA	NA	No	ID=15-31753662-31753677-AT,15-31753686-31753702-AT,15-31753702-31753721-TA,15-31753704-31753719-TATATATATATATAT,15-31753721-31753740-TA;MOTIFS=TATATATATATATAT,TA,AT;STRUC=<VC78344>	HGSVC	No	0.234	Yes	NA,NA	NA	NA
chr15:31753704	444646	INS	90	0.9115	0.3145	2	OTUD7A(1.0,0.216)	NA	NA	NA	NA	NA	NA	NA	NA	No	ID=15-31753662-31753677-AT,15-31753686-31753702-AT,15-31753702-31753721-TA,15-31753704-31753719-TATATATATATATAT,15-31753721-31753740-TA;MOTIFS=TATATATATATATAT,TA,AT;STRUC=<VC78344>	NA	No	0.234	No	NA,NA	NA	NA
chr15:31753704	444645	INS	66	0.9279	0.2985	10	OTUD7A(1.0,0.216)	NA	NA	NA	NA	NA	NA	NA	NA	No	ID=15-31753662-31753677-AT,15-31753686-31753702-AT,15-31753702-31753721-TA,15-31753704-31753719-TATATATATATATAT,15-31753721-31753740-TA;MOTIFS=TATATATATATATAT,TA,AT;STRUC=<VC78344>	HGSVC	No	0.234	No	NA,NA	NA	NA
chr15:31753706	444647	INS	147	0.8852	0.4874	1	OTUD7A(1.0,0.216)	NA	NA	NA	NA	NA	NA	NA	NA	No	ID=15-31753662-31753677-AT,15-31753686-31753702-AT,15-31753702-31753721-TA,15-31753704-31753719-TATATATATATATAT,15-31753721-31753740-TA;MOTIFS=TATATATATATATAT,TA,AT;STRUC=<VC78344>	NA	No	0.234	No	NA,NA	NA	NA
chr15:31782060	444648	INS	369	0.8346	0.5951	1	OTUD7A(1.0,0.216)	NA	NA	NA	NA	NA	NA	NA	NA	No	NA	NA	Yes	0.234	No	NA,NA	NA	NA
chr15:31797887	444649	INS	330	0.9712	0.108	1	OTUD7A(1.0,0.216)	NA	NA	NA	NA	NA	NA	NA	NA	No	NA	1KG-ONT	Yes	0.234	No	NA,NA	NA	NA
chr15:31842001	444650	INS	2785	0.842	0.5555	1	OTUD7A(1.0,0.216)	NA	NA	NA	NA	NA	NA	NA	NA	No	NA	NA	No	0.234	No	NA,NA	NA	NA
chr15:31849973	444651	INS	67	0.8356	0.6232	4	OTUD7A(1.0,0.216)	NA	NA	NA	NA	NA	NA	NA	NA	No	NA	NA	No	0.234	Yes	NA,NA	NA	NA
chr15:31860622	444652	INS	52	0.8197	0.6567	8	OTUD7A(1.0,0.216)	NA	NA	NA	NA	NA	NA	NA	NA	No	NA	NA	Yes	0.234	Yes	NA,NA	NA	NA
chr15:31860622	444653	INS	88	0.9199	0.3035	2	OTUD7A(1.0,0.216)	NA	NA	NA	NA	NA	NA	NA	NA	No	NA	HGSVC	Yes	0.234	No	NA,NA	NA	NA
chr15:31860677	444654	INS	78	0.9752	0.1375	2	OTUD7A(1.0,0.216)	NA	NA	NA	NA	NA	NA	NA	NA	No	ID=15-31860641-31860654-TATG,15-31860705-31860718-TA;MOTIFS=TATG,TA;STRUC=<VC78351>	HGSVC	Yes	0.234	Yes	NA,NA	NA	NA
chr15:31947544	444655	INS	168	0.8287	0.6253	1	CHRNA7(0.0017143,1.064)	CHRNA7(0.0017143,1.064)	NA	NA	NA	NA	NA	NA	NA	No	NA	NA	Yes	0.234	No	NA,NA	NA	NA
chr15:31977852	444656	DEL	606	0.8342	0.6473	1	CHRNA7(0.0017143,1.064)	CHRNA7(0.0017143,1.064)	NA	NA	NA	NA	NA	NA	CTCF_binding_site,enhancer,promoter	No	NA	NA	No	1.938	No	NA,NA	NA	NA
chr15:31979240	444657	INS	354	0.8321	0.6131	12	CHRNA7(0.0017143,1.064)	CHRNA7(0.0017143,1.064)	NA	NA	NA	NA	NA	NA	NA	No	NA	NA	Yes	0.116	Yes	NA,NA	NA	NA
chr15:31979661	444658	DEL	98	0.9166	0.347	386	CHRNA7(0.0017143,1.064)	CHRNA7(0.0017143,1.064)	NA	NA	NA	NA	NA	NA	NA	No	NA	HPRC,HGSVC,1KG-ONT	No	0.085	Yes	NA,NA	NA	NA
chr15:31999017	444659	DEL	308	0.9339	0.2497	697	CHRNA7(0.0017143,1.064)	CHRNA7(0.0017143,1.064)	NA	NA	NA	NA	NA	NA	NA	No	ID=15-31998873-31998885-TG,15-31999027-31999044-T;MOTIFS=TG,T;STRUC=<VC78356>	HPRC,HGSVC,1KG-ONT	No	0.623	Yes	NA,NA	NA	NA
chr15:32015380	444660	INS	90	0.8976	0.3745	27	CHRNA7(0.0017143,1.064)	CHRNA7(0.0017143,1.064)	NA	NA	NA	NA	NA	NA	NA	No	NA	HGSVC,1KG-ONT	No	0.223	Yes	NA,NA	NA	NA
chr15:32038079	444661	DEL	60	0.8624	0.5038	82	CHRNA7(0.0017143,1.064)	CHRNA7(0.0017143,1.064)	NA	NA	NA	NA	NA	NA	NA	No	NA	HPRC,HGSVC,1KG-ONT	Yes	0.071	Yes	NA,NA	NA	NA
chr15:32051174	444662	INS	293	0.9286	0.28	3	CHRNA7(0.0017143,1.064)	CHRNA7(0.0017143,1.064)	NA	NA	NA	NA	NA	NA	NA	No	NA	NA	Yes	0.006	Yes	NA,NA	NA	NA
chr15:32060679	444663	INS	98	0.8127	0.6679	1	CHRNA7(0.0017143,1.064)	CHRNA7(0.0017143,1.064)	NA	NA	NA	NA	NA	NA	NA	No	NA	NA	No	0.216	No	NA,NA	NA	NA
chr15:32065712	444664	DEL	153	0.8687	0.49	14	CHRNA7(0.0017143,1.064)	CHRNA7(0.0017143,1.064)	NA	NA	NA	NA	NA	NA	NA	No	NA	HGSVC	No	0.188	Yes	NA,NA	NA	NA
chr15:32065906	444665	DEL	76	0.8422	0.5968	285	CHRNA7(0.0017143,1.064)	CHRNA7(0.0017143,1.064)	NA	NA	NA	NA	NA	NA	NA	No	NA	HPRC,HGSVC,1KG-ONT	No	0.212	Yes	NA,NA	NA	NA
chr15:32114061	444666	INS	114	0.8225	0.6547	2	CHRNA7(0.0017143,1.064)	CHRNA7(0.0017143,1.064)	NA	NA	NA	NA	NA	NA	NA	No	ID=15-32114019-32114043-AT,15-32114044-32114060-TA,15-32114061-32114076-AT,15-32114079-32114081-AT,15-32114077-32114092-ACAT,15-32114089-32114100-AC,15-32114103-32114114-AC,15-32114111-32114124-ACAT,15-32114129-32114144-AC,15-32114143-32114161-AG;MOTIFS=ACAT,AG,TA,AT,AC;STRUC=<VC78369>	1KG-ONT	No	0.193	No	NA,NA	NA	NA
chr15:32114061	444667	INS	78	0.9336	0.2959	5	CHRNA7(0.0017143,1.064)	CHRNA7(0.0017143,1.064)	NA	NA	NA	NA	NA	NA	NA	No	ID=15-32114019-32114043-AT,15-32114044-32114060-TA,15-32114061-32114076-AT,15-32114079-32114081-AT,15-32114077-32114092-ACAT,15-32114089-32114100-AC,15-32114103-32114114-AC,15-32114111-32114124-ACAT,15-32114129-32114144-AC,15-32114143-32114161-AG;MOTIFS=ACAT,AG,TA,AT,AC;STRUC=<VC78369>	1KG-ONT	No	0.193	No	NA,NA	NA	NA
chr15:32154858	444668	INS	195	0.8096	0.6674	77	CHRNA7(0.0017143,1.064)	CHRNA7(0.0017143,1.064)	NA	NA	NA	NA	NA	NA	NA	Yes	ID=15-32154792-32154803-CA,15-32154858-32154867-CA;MOTIFS=CA;STRUC=<VC78370>	HPRC,HGSVC,1KG-ONT	No	1.994	Yes	NA,NA	NA	NA
chr15:32154873	444669	INS	138	0.8429	0.628	2	CHRNA7(0.0017143,1.064)	CHRNA7(0.0017143,1.064)	NA	NA	NA	NA	NA	NA	NA	Yes	ID=15-32154792-32154803-CA,15-32154858-32154867-CA;MOTIFS=CA;STRUC=<VC78370>	HPRC,HGSVC,1KG-ONT	No	1.994	No	NA,NA	NA	NA
chr15:32154878	444670	INS	240	0.88	0.4495	2	CHRNA7(0.0017143,1.064)	CHRNA7(0.0017143,1.064)	NA	NA	NA	NA	NA	NA	NA	Yes	ID=15-32154792-32154803-CA,15-32154858-32154867-CA;MOTIFS=CA;STRUC=<VC78370>	HPRC,HGSVC,1KG-ONT	No	1.994	No	NA,NA	NA	NA
chr15:32154878	444671	INS	177	0.9423	0.2401	15	CHRNA7(0.0017143,1.064)	CHRNA7(0.0017143,1.064)	NA	NA	NA	NA	NA	NA	NA	Yes	ID=15-32154792-32154803-CA,15-32154858-32154867-CA;MOTIFS=CA;STRUC=<VC78370>	HPRC,HGSVC,1KG-ONT	No	1.994	Yes	NA,NA	NA	NA
chr15:32154878	444672	INS	141	0.8735	0.4612	5	CHRNA7(0.0017143,1.064)	CHRNA7(0.0017143,1.064)	NA	NA	NA	NA	NA	NA	NA	Yes	ID=15-32154792-32154803-CA,15-32154858-32154867-CA;MOTIFS=CA;STRUC=<VC78370>	HPRC,HGSVC,1KG-ONT	No	1.994	Yes	NA,NA	NA	NA
chr15:32154878	444673	INS	189	0.9746	0.1032	1068	CHRNA7(0.0017143,1.064)	CHRNA7(0.0017143,1.064)	NA	NA	NA	NA	NA	NA	NA	Yes	ID=15-32154792-32154803-CA,15-32154858-32154867-CA;MOTIFS=CA;STRUC=<VC78370>	HPRC,HGSVC,1KG-ONT	No	1.994	Yes	NA,NA	NA	NA
chr15:32154878	444674	INS	178	0.878	0.4539	9	CHRNA7(0.0017143,1.064)	CHRNA7(0.0017143,1.064)	NA	NA	NA	NA	NA	NA	NA	Yes	ID=15-32154792-32154803-CA,15-32154858-32154867-CA;MOTIFS=CA;STRUC=<VC78370>	HPRC,HGSVC,1KG-ONT	No	1.994	Yes	NA,NA	NA	NA
chr15:32204296	444675	INS	330	0.8567	0.5148	2	NA	NA	NA	NA	NA	NA	NA	NA	NA	Yes	ID=15-32204255-32204264-CCA,15-32204299-32204310-GA,15-32204321-32204332-GA,15-32204333-32204342-GA,15-32204345-32204354-GA,15-32204357-32204366-GA;MOTIFS=GA,CCA;STRUC=<VC78374>	HPRC,HGSVC,1KG-ONT	No	7.534	No	NA,NA	NA	NA
chr15:32204309	444676	INS	362	0.8841	0.4065	9	NA	NA	NA	NA	NA	NA	NA	NA	NA	Yes	ID=15-32204255-32204264-CCA,15-32204299-32204310-GA,15-32204321-32204332-GA,15-32204333-32204342-GA,15-32204345-32204354-GA,15-32204357-32204366-GA;MOTIFS=GA,CCA;STRUC=<VC78374>	HPRC,HGSVC,1KG-ONT	No	0.042	Yes	NA,NA	NA	NA
chr15:32204310	444677	INS	317	0.8955	0.3603	70	NA	NA	NA	NA	NA	NA	NA	NA	NA	Yes	ID=15-32204255-32204264-CCA,15-32204299-32204310-GA,15-32204321-32204332-GA,15-32204333-32204342-GA,15-32204345-32204354-GA,15-32204357-32204366-GA;MOTIFS=GA,CCA;STRUC=<VC78374>	HPRC,HGSVC,1KG-ONT	No	0.042	Yes	NA,NA	NA	NA
chr15:32204311	444691	INS	795	0.8897	0.4219	2	NA	NA	NA	NA	NA	NA	NA	NA	NA	Yes	ID=15-32204255-32204264-CCA,15-32204299-32204310-GA,15-32204321-32204332-GA,15-32204333-32204342-GA,15-32204345-32204354-GA,15-32204357-32204366-GA;MOTIFS=GA,CCA;STRUC=<VC78374>	HPRC,HGSVC,1KG-ONT	No	0.042	Yes	NA,NA	NA	NA
chr15:32204311	444692	INS	881	0.906	0.3513	19	NA	NA	NA	NA	NA	NA	NA	NA	NA	Yes	ID=15-32204255-32204264-CCA,15-32204299-32204310-GA,15-32204321-32204332-GA,15-32204333-32204342-GA,15-32204345-32204354-GA,15-32204357-32204366-GA;MOTIFS=GA,CCA;STRUC=<VC78374>	HPRC,HGSVC,1KG-ONT	No	0.042	Yes	NA,NA	NA	NA
chr15:32204311	444693	INS	961	0.8612	0.5079	7	NA	NA	NA	NA	NA	NA	NA	NA	NA	Yes	ID=15-32204255-32204264-CCA,15-32204299-32204310-GA,15-32204321-32204332-GA,15-32204333-32204342-GA,15-32204345-32204354-GA,15-32204357-32204366-GA;MOTIFS=GA,CCA;STRUC=<VC78374>	HPRC,HGSVC,1KG-ONT	No	0.042	Yes	NA,NA	NA	NA
chr15:32204311	444694	INS	1029	0.8826	0.6813	1	NA	NA	NA	NA	NA	NA	NA	NA	NA	Yes	ID=15-32204255-32204264-CCA,15-32204299-32204310-GA,15-32204321-32204332-GA,15-32204333-32204342-GA,15-32204345-32204354-GA,15-32204357-32204366-GA;MOTIFS=GA,CCA;STRUC=<VC78374>	HPRC,HGSVC,1KG-ONT	No	0.042	No	NA,NA	NA	NA
chr15:32204311	444695	INS	359	0.8052	0.6792	32	NA	NA	NA	NA	NA	NA	NA	NA	NA	Yes	ID=15-32204255-32204264-CCA,15-32204299-32204310-GA,15-32204321-32204332-GA,15-32204333-32204342-GA,15-32204345-32204354-GA,15-32204357-32204366-GA;MOTIFS=GA,CCA;STRUC=<VC78374>	HPRC,HGSVC,1KG-ONT	No	0.042	Yes	NA,NA	NA	NA
chr15:32204311	444696	INS	260	0.8695	0.4745	20	NA	NA	NA	NA	NA	NA	NA	NA	NA	Yes	ID=15-32204255-32204264-CCA,15-32204299-32204310-GA,15-32204321-32204332-GA,15-32204333-32204342-GA,15-32204345-32204354-GA,15-32204357-32204366-GA;MOTIFS=GA,CCA;STRUC=<VC78374>	HPRC,HGSVC,1KG-ONT	No	0.042	Yes	NA,NA	NA	NA
chr15:32204311	444697	INS	338	0.89	0.3877	316	NA	NA	NA	NA	NA	NA	NA	NA	NA	Yes	ID=15-32204255-32204264-CCA,15-32204299-32204310-GA,15-32204321-32204332-GA,15-32204333-32204342-GA,15-32204345-32204354-GA,15-32204357-32204366-GA;MOTIFS=GA,CCA;STRUC=<VC78374>	HPRC,HGSVC,1KG-ONT	No	0.042	Yes	NA,NA	NA	NA
chr15:32204311	444698	INS	291	0.8251	0.6333	4	NA	NA	NA	NA	NA	NA	NA	NA	NA	Yes	ID=15-32204255-32204264-CCA,15-32204299-32204310-GA,15-32204321-32204332-GA,15-32204333-32204342-GA,15-32204345-32204354-GA,15-32204357-32204366-GA;MOTIFS=GA,CCA;STRUC=<VC78374>	HPRC,HGSVC,1KG-ONT	No	0.042	Yes	NA,NA	NA	NA
chr15:32204311	444699	INS	223	0.8504	0.5513	65	NA	NA	NA	NA	NA	NA	NA	NA	NA	Yes	ID=15-32204255-32204264-CCA,15-32204299-32204310-GA,15-32204321-32204332-GA,15-32204333-32204342-GA,15-32204345-32204354-GA,15-32204357-32204366-GA;MOTIFS=GA,CCA;STRUC=<VC78374>	HPRC,HGSVC,1KG-ONT	No	0.042	Yes	NA,NA	NA	NA
chr15:32204311	444700	INS	209	0.8645	0.5017	71	NA	NA	NA	NA	NA	NA	NA	NA	NA	Yes	ID=15-32204255-32204264-CCA,15-32204299-32204310-GA,15-32204321-32204332-GA,15-32204333-32204342-GA,15-32204345-32204354-GA,15-32204357-32204366-GA;MOTIFS=GA,CCA;STRUC=<VC78374>	HPRC,HGSVC,1KG-ONT	No	0.042	Yes	NA,NA	NA	NA
chr15:32204311	444701	INS	197	0.8087	0.6954	15	NA	NA	NA	NA	NA	NA	NA	NA	NA	Yes	ID=15-32204255-32204264-CCA,15-32204299-32204310-GA,15-32204321-32204332-GA,15-32204333-32204342-GA,15-32204345-32204354-GA,15-32204357-32204366-GA;MOTIFS=GA,CCA;STRUC=<VC78374>	HPRC,HGSVC,1KG-ONT	No	0.042	Yes	NA,NA	NA	NA
chr15:32204311	444702	INS	318	0.8856	0.4028	16	NA	NA	NA	NA	NA	NA	NA	NA	NA	Yes	ID=15-32204255-32204264-CCA,15-32204299-32204310-GA,15-32204321-32204332-GA,15-32204333-32204342-GA,15-32204345-32204354-GA,15-32204357-32204366-GA;MOTIFS=GA,CCA;STRUC=<VC78374>	HPRC,HGSVC,1KG-ONT	No	0.042	Yes	NA,NA	NA	NA
chr15:32204311	444678	INS	356	0.8776	0.4447	22	NA	NA	NA	NA	NA	NA	NA	NA	NA	Yes	ID=15-32204255-32204264-CCA,15-32204299-32204310-GA,15-32204321-32204332-GA,15-32204333-32204342-GA,15-32204345-32204354-GA,15-32204357-32204366-GA;MOTIFS=GA,CCA;STRUC=<VC78374>	HPRC,HGSVC,1KG-ONT	No	0.042	Yes	NA,NA	NA	NA
chr15:32204311	444690	INS	387	0.9378	0.237	135	NA	NA	NA	NA	NA	NA	NA	NA	NA	Yes	ID=15-32204255-32204264-CCA,15-32204299-32204310-GA,15-32204321-32204332-GA,15-32204333-32204342-GA,15-32204345-32204354-GA,15-32204357-32204366-GA;MOTIFS=GA,CCA;STRUC=<VC78374>	HPRC,HGSVC,1KG-ONT	No	0.042	Yes	NA,NA	NA	NA
chr15:32204311	444679	INS	382	0.8782	0.4544	1	NA	NA	NA	NA	NA	NA	NA	NA	NA	Yes	ID=15-32204255-32204264-CCA,15-32204299-32204310-GA,15-32204321-32204332-GA,15-32204333-32204342-GA,15-32204345-32204354-GA,15-32204357-32204366-GA;MOTIFS=GA,CCA;STRUC=<VC78374>	HPRC,HGSVC,1KG-ONT	No	0.042	No	NA,NA	NA	NA
chr15:32204311	444680	INS	487	0.8107	0.6901	7	NA	NA	NA	NA	NA	NA	NA	NA	NA	Yes	ID=15-32204255-32204264-CCA,15-32204299-32204310-GA,15-32204321-32204332-GA,15-32204333-32204342-GA,15-32204345-32204354-GA,15-32204357-32204366-GA;MOTIFS=GA,CCA;STRUC=<VC78374>	HPRC,HGSVC,1KG-ONT	No	0.042	Yes	NA,NA	NA	NA
chr15:32204311	444681	INS	335	0.9249	0.4432	185	NA	NA	NA	NA	NA	NA	NA	NA	NA	Yes	ID=15-32204255-32204264-CCA,15-32204299-32204310-GA,15-32204321-32204332-GA,15-32204333-32204342-GA,15-32204345-32204354-GA,15-32204357-32204366-GA;MOTIFS=GA,CCA;STRUC=<VC78374>	HPRC,HGSVC,1KG-ONT	No	0.042	Yes	NA,NA	NA	NA
chr15:32204311	444682	INS	719	0.8926	0.4504	12	NA	NA	NA	NA	NA	NA	NA	NA	NA	Yes	ID=15-32204255-32204264-CCA,15-32204299-32204310-GA,15-32204321-32204332-GA,15-32204333-32204342-GA,15-32204345-32204354-GA,15-32204357-32204366-GA;MOTIFS=GA,CCA;STRUC=<VC78374>	HPRC,HGSVC,1KG-ONT	No	0.042	Yes	NA,NA	NA	NA
chr15:32204311	444683	INS	1115	0.8356	0.6199	23	NA	NA	NA	NA	NA	NA	NA	NA	NA	Yes	ID=15-32204255-32204264-CCA,15-32204299-32204310-GA,15-32204321-32204332-GA,15-32204333-32204342-GA,15-32204345-32204354-GA,15-32204357-32204366-GA;MOTIFS=GA,CCA;STRUC=<VC78374>	HPRC,HGSVC,1KG-ONT	No	0.042	Yes	NA,NA	NA	NA
chr15:32204311	444685	INS	1708	0.8178	0.6487	12	NA	NA	NA	NA	NA	NA	NA	NA	NA	Yes	ID=15-32204255-32204264-CCA,15-32204299-32204310-GA,15-32204321-32204332-GA,15-32204333-32204342-GA,15-32204345-32204354-GA,15-32204357-32204366-GA;MOTIFS=GA,CCA;STRUC=<VC78374>	HPRC,HGSVC,1KG-ONT	No	0.042	Yes	NA,NA	NA	NA
chr15:32204311	444689	INS	1175	0.8449	0.5853	49	NA	NA	NA	NA	NA	NA	NA	NA	NA	Yes	ID=15-32204255-32204264-CCA,15-32204299-32204310-GA,15-32204321-32204332-GA,15-32204333-32204342-GA,15-32204345-32204354-GA,15-32204357-32204366-GA;MOTIFS=GA,CCA;STRUC=<VC78374>	HPRC,HGSVC,1KG-ONT	No	0.042	Yes	NA,NA	NA	NA
chr15:32204311	444688	INS	1368	0.8684	0.5762	2	NA	NA	NA	NA	NA	NA	NA	NA	NA	Yes	ID=15-32204255-32204264-CCA,15-32204299-32204310-GA,15-32204321-32204332-GA,15-32204333-32204342-GA,15-32204345-32204354-GA,15-32204357-32204366-GA;MOTIFS=GA,CCA;STRUC=<VC78374>	HPRC,HGSVC,1KG-ONT	No	0.042	Yes	NA,NA	NA	NA
chr15:32204311	444687	INS	301	0.8924	0.4	33	NA	NA	NA	NA	NA	NA	NA	NA	NA	Yes	ID=15-32204255-32204264-CCA,15-32204299-32204310-GA,15-32204321-32204332-GA,15-32204333-32204342-GA,15-32204345-32204354-GA,15-32204357-32204366-GA;MOTIFS=GA,CCA;STRUC=<VC78374>	HPRC,HGSVC,1KG-ONT	No	0.042	Yes	NA,NA	NA	NA
chr15:32204311	444686	INS	510	0.8527	0.533	2	NA	NA	NA	NA	NA	NA	NA	NA	NA	Yes	ID=15-32204255-32204264-CCA,15-32204299-32204310-GA,15-32204321-32204332-GA,15-32204333-32204342-GA,15-32204345-32204354-GA,15-32204357-32204366-GA;MOTIFS=GA,CCA;STRUC=<VC78374>	HPRC,HGSVC,1KG-ONT	No	0.042	Yes	NA,NA	NA	NA
chr15:32204311	444684	INS	415	0.8695	0.4813	46	NA	NA	NA	NA	NA	NA	NA	NA	NA	Yes	ID=15-32204255-32204264-CCA,15-32204299-32204310-GA,15-32204321-32204332-GA,15-32204333-32204342-GA,15-32204345-32204354-GA,15-32204357-32204366-GA;MOTIFS=GA,CCA;STRUC=<VC78374>	HPRC,HGSVC,1KG-ONT	No	0.042	Yes	NA,NA	NA	NA
chr15:32204323	444703	INS	418	0.8108	0.684	22	NA	NA	NA	NA	NA	NA	NA	NA	NA	Yes	ID=15-32204255-32204264-CCA,15-32204299-32204310-GA,15-32204321-32204332-GA,15-32204333-32204342-GA,15-32204345-32204354-GA,15-32204357-32204366-GA;MOTIFS=GA,CCA;STRUC=<VC78374>	HPRC,HGSVC,1KG-ONT	No	0.042	Yes	NA,NA	NA	NA
chr15:32204358	444704	INS	365	0.8924	0.4311	11	NA	NA	NA	NA	NA	NA	NA	NA	NA	Yes	ID=15-32204255-32204264-CCA,15-32204299-32204310-GA,15-32204321-32204332-GA,15-32204333-32204342-GA,15-32204345-32204354-GA,15-32204357-32204366-GA;MOTIFS=GA,CCA;STRUC=<VC78374>	HPRC,HGSVC,1KG-ONT	No	0.042	No	NA,NA	NA	NA
chr15:32204364	444705	INS	364	0.9248	0.5193	5	NA	NA	NA	NA	NA	NA	NA	NA	NA	Yes	ID=15-32204255-32204264-CCA,15-32204299-32204310-GA,15-32204321-32204332-GA,15-32204333-32204342-GA,15-32204345-32204354-GA,15-32204357-32204366-GA;MOTIFS=GA,CCA;STRUC=<VC78374>	HPRC,HGSVC,1KG-ONT	No	0.042	No	NA,NA	NA	NA
chr15:32229373	444706	DEL	1573	0.8573	0.5344	26	NA	NA	NA	NA	NA	NA	NA	NA	NA	Yes	ID=15-32229786-32229795-A;MOTIFS=A;STRUC=<TR1191355>,ID=15-32230736-32230747-CT;MOTIFS=CT;STRUC=<TR1191356>	HGSVC,1KG-ONT	No	2.171	Yes	NA,NA	NA	NA
chr15:32242207	444707	INS	81	0.8171	0.6589	52	NA	NA	NA	NA	NA	NA	NA	NA	NA	Yes	NA	HPRC,HGSVC,1KG-ONT	No	0.226	Yes	NA,NA	NA	NA
chr15:32244518	444708	DEL	317	0.9624	0.1667	137	NA	NA	NA	NA	NA	NA	NA	NA	NA	Yes	NA	HPRC,HGSVC,1KG-ONT	No	0.425	Yes	NA,NA	NA	NA
chr15:32275112	444709	DEL	1058	0.8243	0.6311	3	NA	NA	NA	NA	NA	NA	NA	NA	open_chromatin_region	Yes	NA	NA	No	0.951	Yes	NA,NA	NA	NA
chr15:32315367	444710	INS	90	0.7965	0.6834	1	NA	NA	NA	NA	NA	NA	NA	NA	enhancer	Yes	NA	NA	Yes	0.0	No	NA,NA	NA	NA
chr15:32315367	444711	INS	83	0.8921	0.3938	1	NA	NA	NA	NA	NA	NA	NA	NA	enhancer	Yes	NA	NA	Yes	0.0	No	NA,NA	NA	NA
chr15:32328959	444712	INS	333	0.7966	0.6936	9	NA	NA	NA	NA	NA	NA	NA	NA	NA	Yes	NA	1KG-ONT	No	0.216	Yes	NA,NA	NA	NA
chr15:32328959	444713	INS	355	0.874	0.4734	29	NA	NA	NA	NA	NA	NA	NA	NA	NA	Yes	NA	1KG-ONT	No	0.216	Yes	NA,NA	NA	NA
chr15:32339557	444714	INS	132	0.8509	0.5939	4	NA	NA	NA	NA	NA	NA	NA	NA	NA	Yes	NA	NA	No	0.137	Yes	NA,NA	NA	NA
chr15:32343358	444715	DEL	72	0.9638	0.1407	6	NA	NA	NA	NA	NA	NA	NA	NA	NA	Yes	NA	NA	No	0.934	No	NA,NA	NA	NA
chr15:32365391	444716	INS	1542	0.8775	0.6916	12	NA	NA	NA	NA	NA	NA	NA	NA	enhancer	Yes	NA	HPRC,HGSVC,1KG-ONT	No	0.008	Yes	NA,NA	NA	NA
chr15:32365391	444717	INS	1784	0.867	0.4927	18	NA	NA	NA	NA	NA	NA	NA	NA	enhancer	Yes	NA	HPRC,HGSVC,1KG-ONT	No	0.008	Yes	NA,NA	NA	NA
chr15:32365391	444718	INS	1584	0.9689	0.3073	2	NA	NA	NA	NA	NA	NA	NA	NA	enhancer	Yes	NA	HPRC,HGSVC,1KG-ONT	No	0.008	Yes	NA,NA	NA	NA
chr15:32415491	444719	DEL	288	0.8739	0.633	16	NA	NA	NA	NA	NA	NA	NA	NA	NA	Yes	ID=15-32415763-32415784-A;MOTIFS=A;STRUC=<TR1191399>	HPRC,HGSVC,1KG-ONT	No	2.661	Yes	NA,NA	NA	NA
chr15:32466010	444720	INS	337	0.9577	0.1877	2	NA	NA	NA	NA	NA	NA	NA	NA	NA	Yes	NA	NA	No	0.199	No	NA,NA	NA	NA
chr15:32468115	444721	DEL	447	0.8616	0.4964	130	NA	NA	NA	NA	NA	NA	NA	NA	NA	Yes	NA	HPRC,HGSVC	No	0.02	Yes	NA,NA	NA	NA
chr15:32473074	444722	INS	340	0.9056	0.4257	5	NA	NA	NA	NA	NA	NA	NA	NA	NA	Yes	NA	1KG-ONT	No	0.198	Yes	NA,NA	NA	NA
chr15:32473074	444723	INS	370	0.8292	0.6105	14	NA	NA	NA	NA	NA	NA	NA	NA	NA	Yes	NA	1KG-ONT	No	0.198	Yes	NA,NA	NA	NA
chr15:32480520	444724	DEL	526	0.8206	0.6426	1	NA	NA	NA	NA	NA	NA	NA	NA	NA	Yes	NA	NA	No	0.136	No	NA,NA	NA	NA
chr15:32481106	444725	INS	310	0.9209	0.2868	33	NA	NA	NA	NA	NA	NA	NA	NA	NA	Yes	NA	NA	No	0.216	Yes	NA,NA	NA	NA
chr15:32489078	444726	INS	314	0.8994	0.3829	31	NA	NA	NA	NA	NA	NA	NA	NA	NA	Yes	NA	HPRC,HGSVC,1KG-ONT	No	0.198	Yes	NA,NA	NA	NA
chr15:32490051	444727	INS	69	0.8818	0.4211	22	NA	NA	NA	NA	NA	NA	NA	NA	NA	Yes	NA	HPRC,HGSVC,1KG-ONT	No	0.169	Yes	NA,NA	NA	NA
chr15:32490185	444728	INS	117	0.8752	0.4412	7	NA	NA	NA	NA	NA	NA	NA	NA	NA	Yes	NA	NA	No	0.198	Yes	NA,NA	NA	NA
chr15:32490400	444729	DEL	63	0.8054	0.6816	4	NA	NA	NA	NA	NA	NA	NA	NA	NA	Yes	NA	NA	No	0.133	No	NA,NA	NA	NA
chr15:32490434	444730	DEL	147	0.8201	0.6478	53	NA	NA	NA	NA	NA	NA	NA	NA	NA	Yes	NA	NA	No	0.161	Yes	NA,NA	NA	NA
chr15:32527044	444731	INS	347	0.8687	0.4726	17	NA	NA	NA	NA	NA	NA	NA	NA	NA	Yes	NA	1KG-ONT	Yes	2.016	Yes	NA,NA	NA	NA
chr15:32527044	444732	INS	320	0.9675	0.1477	21	NA	NA	NA	NA	NA	NA	NA	NA	NA	Yes	NA	1KG-ONT	Yes	2.016	Yes	NA,NA	NA	NA
chr15:32553006	444733	INS	326	0.8297	0.6422	13	NA	NA	NA	NA	NA	NA	NA	NA	NA	Yes	NA	NA	No	0.234	Yes	NA,NA	NA	NA
chr15:32553565	444734	INS	312	0.8528	0.5313	17	NA	NA	NA	NA	NA	NA	NA	NA	NA	Yes	NA	NA	Yes	0.042	Yes	NA,NA	NA	NA
chr15:32563269	444735	DEL	949	0.9352	0.2593	19	NA	NA	NA	NA	NA	NA	NA	NA	NA	Yes	NA	NA	No	0.134	Yes	NA,NA	NA	NA
chr15:32583198	444736	INS	61	0.7969	0.6978	1	NA	NA	NA	NA	NA	NA	NA	NA	NA	Yes	NA	NA	No	0.199	No	NA,NA	NA	NA
chr15:32605749	444737	INS	1520	0.9144	0.3853	2	NA	NA	NA	NA	NA	NA	NA	NA	NA	Yes	NA	HPRC	No	0.174	No	NA,NA	NA	NA
chr15:32617350	444739	INS	334	0.9461	0.222	131	ARHGAP11A(1.1732e-06,0.8)	NA	NA	NA	NA	NA	NA	NA	NA	No	NA	HPRC,HGSVC,1KG-ONT	Yes	0.041	Yes	NA,NA	NA	NA
chr15:32617350	444738	INS	315	0.9436	0.2261	2	ARHGAP11A(1.1732e-06,0.8)	NA	NA	NA	NA	NA	NA	NA	NA	No	NA	HPRC,HGSVC,1KG-ONT	Yes	0.041	Yes	NA,NA	NA	NA
chr15:32657209	444740	INS	77	0.805	0.6737	2	SCG5(0.0001161,1.218)	NA	SCG5(0.0001161,1.218)	NA	NA	NA	NA	NA	NA	No	ID=15-32657108-32657117-AT,15-32657199-32657212-TA;MOTIFS=TA,AT;STRUC=<VC78383>	HPRC,HGSVC,1KG-ONT	No	0.193	No	NA,NA	NA	NA
chr15:32657209	444741	INS	60	0.8455	0.5545	95	SCG5(0.0001161,1.218)	NA	SCG5(0.0001161,1.218)	NA	NA	NA	NA	NA	NA	No	ID=15-32657108-32657117-AT,15-32657199-32657212-TA;MOTIFS=TA,AT;STRUC=<VC78383>	HPRC,HGSVC,1KG-ONT	No	0.193	Yes	NA,NA	NA	NA
chr15:32657209	444742	INS	56	0.8768	0.5282	170	SCG5(0.0001161,1.218)	NA	SCG5(0.0001161,1.218)	NA	NA	NA	NA	NA	NA	No	ID=15-32657108-32657117-AT,15-32657199-32657212-TA;MOTIFS=TA,AT;STRUC=<VC78383>	HPRC,HGSVC,1KG-ONT	No	0.193	Yes	NA,NA	NA	NA
chr15:32657209	444743	INS	52	0.9414	0.2191	344	SCG5(0.0001161,1.218)	NA	SCG5(0.0001161,1.218)	NA	NA	NA	NA	NA	NA	No	ID=15-32657108-32657117-AT,15-32657199-32657212-TA;MOTIFS=TA,AT;STRUC=<VC78383>	HPRC,HGSVC,1KG-ONT	No	0.193	Yes	NA,NA	NA	NA
chr15:32657209	444744	INS	72	0.8378	0.5949	16	SCG5(0.0001161,1.218)	NA	SCG5(0.0001161,1.218)	NA	NA	NA	NA	NA	NA	No	ID=15-32657108-32657117-AT,15-32657199-32657212-TA;MOTIFS=TA,AT;STRUC=<VC78383>	HPRC,HGSVC,1KG-ONT	No	0.193	Yes	NA,NA	NA	NA
chr15:32657209	444745	INS	92	0.85	0.5705	4	SCG5(0.0001161,1.218)	NA	SCG5(0.0001161,1.218)	NA	NA	NA	NA	NA	NA	No	ID=15-32657108-32657117-AT,15-32657199-32657212-TA;MOTIFS=TA,AT;STRUC=<VC78383>	HPRC,HGSVC	No	0.193	Yes	NA,NA	NA	NA
chr15:32657209	444746	INS	66	0.8582	0.5405	44	SCG5(0.0001161,1.218)	NA	SCG5(0.0001161,1.218)	NA	NA	NA	NA	NA	NA	No	ID=15-32657108-32657117-AT,15-32657199-32657212-TA;MOTIFS=TA,AT;STRUC=<VC78383>	HPRC,HGSVC,1KG-ONT	No	0.193	Yes	NA,NA	NA	NA
chr15:32657209	444747	INS	82	0.8388	0.587	18	SCG5(0.0001161,1.218)	NA	SCG5(0.0001161,1.218)	NA	NA	NA	NA	NA	NA	No	ID=15-32657108-32657117-AT,15-32657199-32657212-TA;MOTIFS=TA,AT;STRUC=<VC78383>	HPRC,HGSVC	No	0.193	Yes	NA,NA	NA	NA
chr15:32662486	444748	INS	304	0.9778	0.2066	5	SCG5(0.0001161,1.218)	NA	SCG5(0.0001161,1.218)	NA	NA	NA	NA	NA	NA	No	NA	HPRC,HGSVC,1KG-ONT	Yes	2.024	Yes	NA,NA	NA	NA
chr15:32696673	444749	INS	62	0.827	0.6147	1	SCG5(0.0001161,1.218)	NA	SCG5(0.0001161,1.218)	NA	NA	NA	NA	NA	NA	No	NA	NA	No	10.61	No	NA,NA	NA	NA
chr15:32743498	444750	INS	362	0.8582	0.5132	1	GREM1(0.23495,0.856)	GREM1(0.23495,0.856)	GREM1(0.23495,0.856)	NA	NA	NA	NA	NA	NA	No	NA	NA	Yes	4.85	No	NA,NA	NA	NA
chr15:32755181	444751	INS	56	0.8561	0.5415	4	NA	NA	NA	NA	NA	NA	NA	NA	NA	No	ID=15-32755172-32755182-AT;MOTIFS=AT;STRUC=<TR1191665>	HGSVC	No	0.216	No	NA,NA	NA	NA
chr15:32777532	444752	INS	78	0.891	0.6651	16	FMN1(5.3657e-22,1.002)	FMN1(5.3657e-22,1.002)	NA	NA	NA	NA	NA	NA	NA	No	ID=15-32777538-32777594-TTTATATATTACGTATAACATATAACAC,15-32777594-32777697-TTTATATATTACGTATAACATAACACA,15-32777848-32777963-ATTATATATTATGTATAATATATAATAC,15-32777932-32778168-ATTATATATTATGTATAATATATAATACATTT,15-32778157-32778249-TTATATATTATATAATACATTTAT,15-32778276-32778291-TA;MOTIFS=TTTATATATTACGTATAACATAACACA,TA,TTTATATATTACGTATAACATATAACAC,ATTATATATTATGTATAATATATAATACATTT,TTATATATTATATAATACATTTAT,ATTATATATTATGTATAATATATAATAC;STRUC=<VC78392>	HPRC,HGSVC,1KG-ONT	No	0.216	Yes	NA,NA	NA	NA
chr15:32777594	444753	INS	55	0.8189	0.6563	53	FMN1(5.3657e-22,1.002)	FMN1(5.3657e-22,1.002)	NA	NA	NA	NA	NA	NA	NA	No	ID=15-32777538-32777594-TTTATATATTACGTATAACATATAACAC,15-32777594-32777697-TTTATATATTACGTATAACATAACACA,15-32777848-32777963-ATTATATATTATGTATAATATATAATAC,15-32777932-32778168-ATTATATATTATGTATAATATATAATACATTT,15-32778157-32778249-TTATATATTATATAATACATTTAT,15-32778276-32778291-TA;MOTIFS=TTTATATATTACGTATAACATAACACA,TA,TTTATATATTACGTATAACATATAACAC,ATTATATATTATGTATAATATATAATACATTT,TTATATATTATATAATACATTTAT,ATTATATATTATGTATAATATATAATAC;STRUC=<VC78392>	HPRC,HGSVC,1KG-ONT	No	0.216	Yes	NA,NA	NA	NA
chr15:32777692	444754	INS	52	0.8084	0.6798	1	FMN1(5.3657e-22,1.002)	FMN1(5.3657e-22,1.002)	NA	NA	NA	NA	NA	NA	NA	No	ID=15-32777538-32777594-TTTATATATTACGTATAACATATAACAC,15-32777594-32777697-TTTATATATTACGTATAACATAACACA,15-32777848-32777963-ATTATATATTATGTATAATATATAATAC,15-32777932-32778168-ATTATATATTATGTATAATATATAATACATTT,15-32778157-32778249-TTATATATTATATAATACATTTAT,15-32778276-32778291-TA;MOTIFS=TTTATATATTACGTATAACATAACACA,TA,TTTATATATTACGTATAACATATAACAC,ATTATATATTATGTATAATATATAATACATTT,TTATATATTATATAATACATTTAT,ATTATATATTATGTATAATATATAATAC;STRUC=<VC78392>	HPRC,HGSVC,1KG-ONT	No	0.216	No	NA,NA	NA	NA
chr15:32777694	444755	DEL	83	0.8337	0.6356	124	FMN1(5.3657e-22,1.002)	FMN1(5.3657e-22,1.002)	NA	NA	NA	NA	NA	NA	NA	No	ID=15-32777538-32777594-TTTATATATTACGTATAACATATAACAC,15-32777594-32777697-TTTATATATTACGTATAACATAACACA,15-32777848-32777963-ATTATATATTATGTATAATATATAATAC,15-32777932-32778168-ATTATATATTATGTATAATATATAATACATTT,15-32778157-32778249-TTATATATTATATAATACATTTAT,15-32778276-32778291-TA;MOTIFS=TTTATATATTACGTATAACATAACACA,TA,TTTATATATTACGTATAACATATAACAC,ATTATATATTATGTATAATATATAATACATTT,TTATATATTATATAATACATTTAT,ATTATATATTATGTATAATATATAATAC;STRUC=<VC78392>	HPRC,HGSVC,1KG-ONT	No	0.004	Yes	NA,NA	NA	NA
chr15:32777696	444756	INS	56	0.9261	0.2773	7	FMN1(5.3657e-22,1.002)	FMN1(5.3657e-22,1.002)	NA	NA	NA	NA	NA	NA	NA	No	ID=15-32777538-32777594-TTTATATATTACGTATAACATATAACAC,15-32777594-32777697-TTTATATATTACGTATAACATAACACA,15-32777848-32777963-ATTATATATTATGTATAATATATAATAC,15-32777932-32778168-ATTATATATTATGTATAATATATAATACATTT,15-32778157-32778249-TTATATATTATATAATACATTTAT,15-32778276-32778291-TA;MOTIFS=TTTATATATTACGTATAACATAACACA,TA,TTTATATATTACGTATAACATATAACAC,ATTATATATTATGTATAATATATAATACATTT,TTATATATTATATAATACATTTAT,ATTATATATTATGTATAATATATAATAC;STRUC=<VC78392>	HPRC,HGSVC,1KG-ONT	No	0.216	No	NA,NA	NA	NA
chr15:32777726	444757	DEL	50	0.8058	0.6857	93	FMN1(5.3657e-22,1.002)	FMN1(5.3657e-22,1.002)	NA	NA	NA	NA	NA	NA	NA	No	ID=15-32777538-32777594-TTTATATATTACGTATAACATATAACAC,15-32777594-32777697-TTTATATATTACGTATAACATAACACA,15-32777848-32777963-ATTATATATTATGTATAATATATAATAC,15-32777932-32778168-ATTATATATTATGTATAATATATAATACATTT,15-32778157-32778249-TTATATATTATATAATACATTTAT,15-32778276-32778291-TA;MOTIFS=TTTATATATTACGTATAACATAACACA,TA,TTTATATATTACGTATAACATATAACAC,ATTATATATTATGTATAATATATAATACATTT,TTATATATTATATAATACATTTAT,ATTATATATTATGTATAATATATAATAC;STRUC=<VC78392>	HPRC,HGSVC,1KG-ONT	No	0.004	Yes	NA,NA	NA	NA
chr15:32777776	444758	DEL	176	0.8338	0.6184	75	FMN1(5.3657e-22,1.002)	FMN1(5.3657e-22,1.002)	NA	NA	NA	NA	NA	NA	NA	No	ID=15-32777538-32777594-TTTATATATTACGTATAACATATAACAC,15-32777594-32777697-TTTATATATTACGTATAACATAACACA,15-32777848-32777963-ATTATATATTATGTATAATATATAATAC,15-32777932-32778168-ATTATATATTATGTATAATATATAATACATTT,15-32778157-32778249-TTATATATTATATAATACATTTAT,15-32778276-32778291-TA;MOTIFS=TTTATATATTACGTATAACATAACACA,TA,TTTATATATTACGTATAACATATAACAC,ATTATATATTATGTATAATATATAATACATTT,TTATATATTATATAATACATTTAT,ATTATATATTATGTATAATATATAATAC;STRUC=<VC78392>	HPRC,HGSVC,1KG-ONT	No	0.004	Yes	NA,NA	NA	NA
chr15:32777788	444759	DEL	144	0.859	0.5424	68	FMN1(5.3657e-22,1.002)	FMN1(5.3657e-22,1.002)	NA	NA	NA	NA	NA	NA	NA	No	ID=15-32777538-32777594-TTTATATATTACGTATAACATATAACAC,15-32777594-32777697-TTTATATATTACGTATAACATAACACA,15-32777848-32777963-ATTATATATTATGTATAATATATAATAC,15-32777932-32778168-ATTATATATTATGTATAATATATAATACATTT,15-32778157-32778249-TTATATATTATATAATACATTTAT,15-32778276-32778291-TA;MOTIFS=TTTATATATTACGTATAACATAACACA,TA,TTTATATATTACGTATAACATATAACAC,ATTATATATTATGTATAATATATAATACATTT,TTATATATTATATAATACATTTAT,ATTATATATTATGTATAATATATAATAC;STRUC=<VC78392>	HPRC,HGSVC	No	0.004	Yes	NA,NA	NA	NA
chr15:32777798	444760	DEL	154	0.8591	0.5629	13	FMN1(5.3657e-22,1.002)	FMN1(5.3657e-22,1.002)	NA	NA	NA	NA	NA	NA	NA	No	ID=15-32777538-32777594-TTTATATATTACGTATAACATATAACAC,15-32777594-32777697-TTTATATATTACGTATAACATAACACA,15-32777848-32777963-ATTATATATTATGTATAATATATAATAC,15-32777932-32778168-ATTATATATTATGTATAATATATAATACATTT,15-32778157-32778249-TTATATATTATATAATACATTTAT,15-32778276-32778291-TA;MOTIFS=TTTATATATTACGTATAACATAACACA,TA,TTTATATATTACGTATAACATATAACAC,ATTATATATTATGTATAATATATAATACATTT,TTATATATTATATAATACATTTAT,ATTATATATTATGTATAATATATAATAC;STRUC=<VC78392>	HPRC,HGSVC,1KG-ONT	No	0.004	Yes	NA,NA	NA	NA
chr15:32777798	444761	DEL	186	0.8307	0.6112	152	FMN1(5.3657e-22,1.002)	FMN1(5.3657e-22,1.002)	NA	NA	NA	NA	NA	NA	NA	No	ID=15-32777538-32777594-TTTATATATTACGTATAACATATAACAC,15-32777594-32777697-TTTATATATTACGTATAACATAACACA,15-32777848-32777963-ATTATATATTATGTATAATATATAATAC,15-32777932-32778168-ATTATATATTATGTATAATATATAATACATTT,15-32778157-32778249-TTATATATTATATAATACATTTAT,15-32778276-32778291-TA;MOTIFS=TTTATATATTACGTATAACATAACACA,TA,TTTATATATTACGTATAACATATAACAC,ATTATATATTATGTATAATATATAATACATTT,TTATATATTATATAATACATTTAT,ATTATATATTATGTATAATATATAATAC;STRUC=<VC78392>	HPRC,HGSVC,1KG-ONT	No	0.004	Yes	NA,NA	NA	NA
chr15:32777817	444762	DEL	116	0.8336	0.6341	160	FMN1(5.3657e-22,1.002)	FMN1(5.3657e-22,1.002)	NA	NA	NA	NA	NA	NA	NA	No	ID=15-32777538-32777594-TTTATATATTACGTATAACATATAACAC,15-32777594-32777697-TTTATATATTACGTATAACATAACACA,15-32777848-32777963-ATTATATATTATGTATAATATATAATAC,15-32777932-32778168-ATTATATATTATGTATAATATATAATACATTT,15-32778157-32778249-TTATATATTATATAATACATTTAT,15-32778276-32778291-TA;MOTIFS=TTTATATATTACGTATAACATAACACA,TA,TTTATATATTACGTATAACATATAACAC,ATTATATATTATGTATAATATATAATACATTT,TTATATATTATATAATACATTTAT,ATTATATATTATGTATAATATATAATAC;STRUC=<VC78392>	HPRC,HGSVC	No	0.004	Yes	NA,NA	NA	NA
chr15:32777817	444764	DEL	244	0.9511	0.1917	6	FMN1(5.3657e-22,1.002)	FMN1(5.3657e-22,1.002)	NA	NA	NA	NA	NA	NA	NA	No	ID=15-32777538-32777594-TTTATATATTACGTATAACATATAACAC,15-32777594-32777697-TTTATATATTACGTATAACATAACACA,15-32777848-32777963-ATTATATATTATGTATAATATATAATAC,15-32777932-32778168-ATTATATATTATGTATAATATATAATACATTT,15-32778157-32778249-TTATATATTATATAATACATTTAT,15-32778276-32778291-TA;MOTIFS=TTTATATATTACGTATAACATAACACA,TA,TTTATATATTACGTATAACATATAACAC,ATTATATATTATGTATAATATATAATACATTT,TTATATATTATATAATACATTTAT,ATTATATATTATGTATAATATATAATAC;STRUC=<VC78392>	HPRC,HGSVC,1KG-ONT	No	0.004	Yes	NA,NA	NA	NA
chr15:32777817	444763	DEL	212	0.9687	0.1178	132	FMN1(5.3657e-22,1.002)	FMN1(5.3657e-22,1.002)	NA	NA	NA	NA	NA	NA	NA	No	ID=15-32777538-32777594-TTTATATATTACGTATAACATATAACAC,15-32777594-32777697-TTTATATATTACGTATAACATAACACA,15-32777848-32777963-ATTATATATTATGTATAATATATAATAC,15-32777932-32778168-ATTATATATTATGTATAATATATAATACATTT,15-32778157-32778249-TTATATATTATATAATACATTTAT,15-32778276-32778291-TA;MOTIFS=TTTATATATTACGTATAACATAACACA,TA,TTTATATATTACGTATAACATATAACAC,ATTATATATTATGTATAATATATAATACATTT,TTATATATTATATAATACATTTAT,ATTATATATTATGTATAATATATAATAC;STRUC=<VC78392>	HPRC,HGSVC,1KG-ONT	No	0.004	Yes	NA,NA	NA	NA
chr15:32777847	444765	INS	60	0.8442	0.5747	14	FMN1(5.3657e-22,1.002)	FMN1(5.3657e-22,1.002)	NA	NA	NA	NA	NA	NA	NA	No	ID=15-32777538-32777594-TTTATATATTACGTATAACATATAACAC,15-32777594-32777697-TTTATATATTACGTATAACATAACACA,15-32777848-32777963-ATTATATATTATGTATAATATATAATAC,15-32777932-32778168-ATTATATATTATGTATAATATATAATACATTT,15-32778157-32778249-TTATATATTATATAATACATTTAT,15-32778276-32778291-TA;MOTIFS=TTTATATATTACGTATAACATAACACA,TA,TTTATATATTACGTATAACATATAACAC,ATTATATATTATGTATAATATATAATACATTT,TTATATATTATATAATACATTTAT,ATTATATATTATGTATAATATATAATAC;STRUC=<VC78392>	HPRC,HGSVC,1KG-ONT	No	0.216	No	NA,NA	NA	NA
chr15:32777847	444766	INS	88	0.8368	0.5983	54	FMN1(5.3657e-22,1.002)	FMN1(5.3657e-22,1.002)	NA	NA	NA	NA	NA	NA	NA	No	ID=15-32777538-32777594-TTTATATATTACGTATAACATATAACAC,15-32777594-32777697-TTTATATATTACGTATAACATAACACA,15-32777848-32777963-ATTATATATTATGTATAATATATAATAC,15-32777932-32778168-ATTATATATTATGTATAATATATAATACATTT,15-32778157-32778249-TTATATATTATATAATACATTTAT,15-32778276-32778291-TA;MOTIFS=TTTATATATTACGTATAACATAACACA,TA,TTTATATATTACGTATAACATATAACAC,ATTATATATTATGTATAATATATAATACATTT,TTATATATTATATAATACATTTAT,ATTATATATTATGTATAATATATAATAC;STRUC=<VC78392>	HPRC,HGSVC,1KG-ONT	No	0.216	Yes	NA,NA	NA	NA
chr15:32777847	444767	DEL	56	0.8528	0.5529	19	FMN1(5.3657e-22,1.002)	FMN1(5.3657e-22,1.002)	NA	NA	NA	NA	NA	NA	NA	No	ID=15-32777538-32777594-TTTATATATTACGTATAACATATAACAC,15-32777594-32777697-TTTATATATTACGTATAACATAACACA,15-32777848-32777963-ATTATATATTATGTATAATATATAATAC,15-32777932-32778168-ATTATATATTATGTATAATATATAATACATTT,15-32778157-32778249-TTATATATTATATAATACATTTAT,15-32778276-32778291-TA;MOTIFS=TTTATATATTACGTATAACATAACACA,TA,TTTATATATTACGTATAACATATAACAC,ATTATATATTATGTATAATATATAATACATTT,TTATATATTATATAATACATTTAT,ATTATATATTATGTATAATATATAATAC;STRUC=<VC78392>	HPRC,HGSVC,1KG-ONT	No	0.004	Yes	NA,NA	NA	NA
chr15:32777847	444768	DEL	84	0.8234	0.6504	148	FMN1(5.3657e-22,1.002)	FMN1(5.3657e-22,1.002)	NA	NA	NA	NA	NA	NA	NA	No	ID=15-32777538-32777594-TTTATATATTACGTATAACATATAACAC,15-32777594-32777697-TTTATATATTACGTATAACATAACACA,15-32777848-32777963-ATTATATATTATGTATAATATATAATAC,15-32777932-32778168-ATTATATATTATGTATAATATATAATACATTT,15-32778157-32778249-TTATATATTATATAATACATTTAT,15-32778276-32778291-TA;MOTIFS=TTTATATATTACGTATAACATAACACA,TA,TTTATATATTACGTATAACATATAACAC,ATTATATATTATGTATAATATATAATACATTT,TTATATATTATATAATACATTTAT,ATTATATATTATGTATAATATATAATAC;STRUC=<VC78392>	HPRC,HGSVC,1KG-ONT	No	0.004	Yes	NA,NA	NA	NA
chr15:32777848	444769	INS	56	0.8843	0.4064	29	FMN1(5.3657e-22,1.002)	FMN1(5.3657e-22,1.002)	NA	NA	NA	NA	NA	NA	NA	No	ID=15-32777538-32777594-TTTATATATTACGTATAACATATAACAC,15-32777594-32777697-TTTATATATTACGTATAACATAACACA,15-32777848-32777963-ATTATATATTATGTATAATATATAATAC,15-32777932-32778168-ATTATATATTATGTATAATATATAATACATTT,15-32778157-32778249-TTATATATTATATAATACATTTAT,15-32778276-32778291-TA;MOTIFS=TTTATATATTACGTATAACATAACACA,TA,TTTATATATTACGTATAACATATAACAC,ATTATATATTATGTATAATATATAATACATTT,TTATATATTATATAATACATTTAT,ATTATATATTATGTATAATATATAATAC;STRUC=<VC78392>	HPRC,HGSVC,1KG-ONT	No	0.216	Yes	NA,NA	NA	NA
chr15:32777865	444770	DEL	133	0.8504	0.5507	20	FMN1(5.3657e-22,1.002)	FMN1(5.3657e-22,1.002)	NA	NA	NA	NA	NA	NA	NA	No	ID=15-32777538-32777594-TTTATATATTACGTATAACATATAACAC,15-32777594-32777697-TTTATATATTACGTATAACATAACACA,15-32777848-32777963-ATTATATATTATGTATAATATATAATAC,15-32777932-32778168-ATTATATATTATGTATAATATATAATACATTT,15-32778157-32778249-TTATATATTATATAATACATTTAT,15-32778276-32778291-TA;MOTIFS=TTTATATATTACGTATAACATAACACA,TA,TTTATATATTACGTATAACATATAACAC,ATTATATATTATGTATAATATATAATACATTT,TTATATATTATATAATACATTTAT,ATTATATATTATGTATAATATATAATAC;STRUC=<VC78392>	HPRC,HGSVC	No	0.004	Yes	NA,NA	NA	NA
chr15:32777876	444771	INS	248	0.8391	0.6098	8	FMN1(5.3657e-22,1.002)	FMN1(5.3657e-22,1.002)	NA	NA	NA	NA	NA	NA	NA	No	ID=15-32777538-32777594-TTTATATATTACGTATAACATATAACAC,15-32777594-32777697-TTTATATATTACGTATAACATAACACA,15-32777848-32777963-ATTATATATTATGTATAATATATAATAC,15-32777932-32778168-ATTATATATTATGTATAATATATAATACATTT,15-32778157-32778249-TTATATATTATATAATACATTTAT,15-32778276-32778291-TA;MOTIFS=TTTATATATTACGTATAACATAACACA,TA,TTTATATATTACGTATAACATATAACAC,ATTATATATTATGTATAATATATAATACATTT,TTATATATTATATAATACATTTAT,ATTATATATTATGTATAATATATAATAC;STRUC=<VC78392>	HPRC,HGSVC,1KG-ONT	No	0.216	Yes	NA,NA	NA	NA
chr15:32777879	444775	DEL	155	0.8121	0.6781	5	FMN1(5.3657e-22,1.002)	FMN1(5.3657e-22,1.002)	NA	NA	NA	NA	NA	NA	NA	No	ID=15-32777538-32777594-TTTATATATTACGTATAACATATAACAC,15-32777594-32777697-TTTATATATTACGTATAACATAACACA,15-32777848-32777963-ATTATATATTATGTATAATATATAATAC,15-32777932-32778168-ATTATATATTATGTATAATATATAATACATTT,15-32778157-32778249-TTATATATTATATAATACATTTAT,15-32778276-32778291-TA;MOTIFS=TTTATATATTACGTATAACATAACACA,TA,TTTATATATTACGTATAACATATAACAC,ATTATATATTATGTATAATATATAATACATTT,TTATATATTATATAATACATTTAT,ATTATATATTATGTATAATATATAATAC;STRUC=<VC78392>	HPRC,HGSVC,1KG-ONT	No	0.004	No	NA,NA	NA	NA
chr15:32777879	444774	DEL	123	0.9004	0.3626	235	FMN1(5.3657e-22,1.002)	FMN1(5.3657e-22,1.002)	NA	NA	NA	NA	NA	NA	NA	No	ID=15-32777538-32777594-TTTATATATTACGTATAACATATAACAC,15-32777594-32777697-TTTATATATTACGTATAACATAACACA,15-32777848-32777963-ATTATATATTATGTATAATATATAATAC,15-32777932-32778168-ATTATATATTATGTATAATATATAATACATTT,15-32778157-32778249-TTATATATTATATAATACATTTAT,15-32778276-32778291-TA;MOTIFS=TTTATATATTACGTATAACATAACACA,TA,TTTATATATTACGTATAACATATAACAC,ATTATATATTATGTATAATATATAATACATTT,TTATATATTATATAATACATTTAT,ATTATATATTATGTATAATATATAATAC;STRUC=<VC78392>	HPRC,HGSVC	No	0.004	Yes	NA,NA	NA	NA
chr15:32777879	444773	DEL	91	0.8685	0.5075	52	FMN1(5.3657e-22,1.002)	FMN1(5.3657e-22,1.002)	NA	NA	NA	NA	NA	NA	NA	No	ID=15-32777538-32777594-TTTATATATTACGTATAACATATAACAC,15-32777594-32777697-TTTATATATTACGTATAACATAACACA,15-32777848-32777963-ATTATATATTATGTATAATATATAATAC,15-32777932-32778168-ATTATATATTATGTATAATATATAATACATTT,15-32778157-32778249-TTATATATTATATAATACATTTAT,15-32778276-32778291-TA;MOTIFS=TTTATATATTACGTATAACATAACACA,TA,TTTATATATTACGTATAACATATAACAC,ATTATATATTATGTATAATATATAATACATTT,TTATATATTATATAATACATTTAT,ATTATATATTATGTATAATATATAATAC;STRUC=<VC78392>	HPRC,HGSVC,1KG-ONT	No	0.004	Yes	NA,NA	NA	NA
chr15:32777879	444772	DEL	52	0.8201	0.6176	69	FMN1(5.3657e-22,1.002)	FMN1(5.3657e-22,1.002)	NA	NA	NA	NA	NA	NA	NA	No	ID=15-32777538-32777594-TTTATATATTACGTATAACATATAACAC,15-32777594-32777697-TTTATATATTACGTATAACATAACACA,15-32777848-32777963-ATTATATATTATGTATAATATATAATAC,15-32777932-32778168-ATTATATATTATGTATAATATATAATACATTT,15-32778157-32778249-TTATATATTATATAATACATTTAT,15-32778276-32778291-TA;MOTIFS=TTTATATATTACGTATAACATAACACA,TA,TTTATATATTACGTATAACATATAACAC,ATTATATATTATGTATAATATATAATACATTT,TTATATATTATATAATACATTTAT,ATTATATATTATGTATAATATATAATAC;STRUC=<VC78392>	HPRC,HGSVC,1KG-ONT	No	0.004	Yes	NA,NA	NA	NA
chr15:32777904	444776	INS	589	0.8752	0.5145	8	FMN1(5.3657e-22,1.002)	FMN1(5.3657e-22,1.002)	NA	NA	NA	NA	NA	NA	NA	No	ID=15-32777538-32777594-TTTATATATTACGTATAACATATAACAC,15-32777594-32777697-TTTATATATTACGTATAACATAACACA,15-32777848-32777963-ATTATATATTATGTATAATATATAATAC,15-32777932-32778168-ATTATATATTATGTATAATATATAATACATTT,15-32778157-32778249-TTATATATTATATAATACATTTAT,15-32778276-32778291-TA;MOTIFS=TTTATATATTACGTATAACATAACACA,TA,TTTATATATTACGTATAACATATAACAC,ATTATATATTATGTATAATATATAATACATTT,TTATATATTATATAATACATTTAT,ATTATATATTATGTATAATATATAATAC;STRUC=<VC78392>	HPRC,HGSVC,1KG-ONT	No	0.216	No	NA,NA	NA	NA
chr15:32777904	444777	INS	293	0.8288	0.6575	16	FMN1(5.3657e-22,1.002)	FMN1(5.3657e-22,1.002)	NA	NA	NA	NA	NA	NA	NA	No	ID=15-32777538-32777594-TTTATATATTACGTATAACATATAACAC,15-32777594-32777697-TTTATATATTACGTATAACATAACACA,15-32777848-32777963-ATTATATATTATGTATAATATATAATAC,15-32777932-32778168-ATTATATATTATGTATAATATATAATACATTT,15-32778157-32778249-TTATATATTATATAATACATTTAT,15-32778276-32778291-TA;MOTIFS=TTTATATATTACGTATAACATAACACA,TA,TTTATATATTACGTATAACATATAACAC,ATTATATATTATGTATAATATATAATACATTT,TTATATATTATATAATACATTTAT,ATTATATATTATGTATAATATATAATAC;STRUC=<VC78392>	HPRC,HGSVC,1KG-ONT	No	0.216	Yes	NA,NA	NA	NA
chr15:32777905	444778	INS	247	0.8189	0.6779	2	FMN1(5.3657e-22,1.002)	FMN1(5.3657e-22,1.002)	NA	NA	NA	NA	NA	NA	NA	No	ID=15-32777538-32777594-TTTATATATTACGTATAACATATAACAC,15-32777594-32777697-TTTATATATTACGTATAACATAACACA,15-32777848-32777963-ATTATATATTATGTATAATATATAATAC,15-32777932-32778168-ATTATATATTATGTATAATATATAATACATTT,15-32778157-32778249-TTATATATTATATAATACATTTAT,15-32778276-32778291-TA;MOTIFS=TTTATATATTACGTATAACATAACACA,TA,TTTATATATTACGTATAACATATAACAC,ATTATATATTATGTATAATATATAATACATTT,TTATATATTATATAATACATTTAT,ATTATATATTATGTATAATATATAATAC;STRUC=<VC78392>	HPRC,HGSVC,1KG-ONT	No	0.216	No	NA,NA	NA	NA
chr15:32777907	444779	DEL	63	0.9171	0.3188	7	FMN1(5.3657e-22,1.002)	FMN1(5.3657e-22,1.002)	NA	NA	NA	NA	NA	NA	NA	No	ID=15-32777538-32777594-TTTATATATTACGTATAACATATAACAC,15-32777594-32777697-TTTATATATTACGTATAACATAACACA,15-32777848-32777963-ATTATATATTATGTATAATATATAATAC,15-32777932-32778168-ATTATATATTATGTATAATATATAATACATTT,15-32778157-32778249-TTATATATTATATAATACATTTAT,15-32778276-32778291-TA;MOTIFS=TTTATATATTACGTATAACATAACACA,TA,TTTATATATTACGTATAACATATAACAC,ATTATATATTATGTATAATATATAATACATTT,TTATATATTATATAATACATTTAT,ATTATATATTATGTATAATATATAATAC;STRUC=<VC78392>	HPRC,HGSVC,1KG-ONT	No	0.004	No	NA,NA	NA	NA
