## Supplemental Table 3 for "Population-scale Long-read Sequencing in the *All of Us* Research Program": AoU_strict_SV_summary.csv (part 64 of 233)

SV coordinate	SV ID	SV type	SV length	Confidence score	Calibration sensitivity	AoU cohort sample count	OMIM genes intersected(pLI, LOEUF)	Disease genes intersected(pLI, LOEUF)	Cancer genes intersected(pLI, LOEUF)	ACMG genes intersected(pLI, LOEUF)	OMIM CDS intersected(pLI, LOEUF)	Disease CDS intersected(pLI, LOEUF)	Cancer CDS intersected(pLI, LOEUF)	ACMG CDS intersected(pLI, LOEUF)	Regulatory element intersected	SegDUP association(INS:within 1kb, DEL:intersect)	Tandem repeats intersected	Detected in other LR datasets(HPRC,HGSVC,1KG-ONT)	Detected in AoU SR(990/1,027 AoU Phase I matched samples)	CADD-SV score	Detected in 1KG SR	SR validation	LR assembly-supported	Locityper validation (percentage of carriers with allele differences <20 between the identified and Locityper calls.)
chr15:32777907	444780	DEL	223	0.8302	0.6139	96	FMN1(5.3657e-22,1.002)	FMN1(5.3657e-22,1.002)	NA	NA	NA	NA	NA	NA	NA	No	ID=15-32777538-32777594-TTTATATATTACGTATAACATATAACAC,15-32777594-32777697-TTTATATATTACGTATAACATAACACA,15-32777848-32777963-ATTATATATTATGTATAATATATAATAC,15-32777932-32778168-ATTATATATTATGTATAATATATAATACATTT,15-32778157-32778249-TTATATATTATATAATACATTTAT,15-32778276-32778291-TA;MOTIFS=TTTATATATTACGTATAACATAACACA,TA,TTTATATATTACGTATAACATATAACAC,ATTATATATTATGTATAATATATAATACATTT,TTATATATTATATAATACATTTAT,ATTATATATTATGTATAATATATAATAC;STRUC=<VC78392>	HPRC,HGSVC,1KG-ONT	No	0.004	Yes	NA,NA	NA	NA
chr15:32777932	444790	DEL	64	0.8781	0.4692	52	FMN1(5.3657e-22,1.002)	FMN1(5.3657e-22,1.002)	NA	NA	NA	NA	NA	NA	NA	No	ID=15-32777538-32777594-TTTATATATTACGTATAACATATAACAC,15-32777594-32777697-TTTATATATTACGTATAACATAACACA,15-32777848-32777963-ATTATATATTATGTATAATATATAATAC,15-32777932-32778168-ATTATATATTATGTATAATATATAATACATTT,15-32778157-32778249-TTATATATTATATAATACATTTAT,15-32778276-32778291-TA;MOTIFS=TTTATATATTACGTATAACATAACACA,TA,TTTATATATTACGTATAACATATAACAC,ATTATATATTATGTATAATATATAATACATTT,TTATATATTATATAATACATTTAT,ATTATATATTATGTATAATATATAATAC;STRUC=<VC78392>	HPRC,HGSVC,1KG-ONT	No	0.004	Yes	NA,NA	NA	NA
chr15:32777932	444789	INS	325	0.8987	0.3591	16	FMN1(5.3657e-22,1.002)	FMN1(5.3657e-22,1.002)	NA	NA	NA	NA	NA	NA	NA	No	ID=15-32777538-32777594-TTTATATATTACGTATAACATATAACAC,15-32777594-32777697-TTTATATATTACGTATAACATAACACA,15-32777848-32777963-ATTATATATTATGTATAATATATAATAC,15-32777932-32778168-ATTATATATTATGTATAATATATAATACATTT,15-32778157-32778249-TTATATATTATATAATACATTTAT,15-32778276-32778291-TA;MOTIFS=TTTATATATTACGTATAACATAACACA,TA,TTTATATATTACGTATAACATATAACAC,ATTATATATTATGTATAATATATAATACATTT,TTATATATTATATAATACATTTAT,ATTATATATTATGTATAATATATAATAC;STRUC=<VC78392>	HPRC,HGSVC,1KG-ONT	No	0.216	Yes	NA,NA	NA	NA
chr15:32777932	444788	INS	350	0.8792	0.45	4	FMN1(5.3657e-22,1.002)	FMN1(5.3657e-22,1.002)	NA	NA	NA	NA	NA	NA	NA	No	ID=15-32777538-32777594-TTTATATATTACGTATAACATATAACAC,15-32777594-32777697-TTTATATATTACGTATAACATAACACA,15-32777848-32777963-ATTATATATTATGTATAATATATAATAC,15-32777932-32778168-ATTATATATTATGTATAATATATAATACATTT,15-32778157-32778249-TTATATATTATATAATACATTTAT,15-32778276-32778291-TA;MOTIFS=TTTATATATTACGTATAACATAACACA,TA,TTTATATATTACGTATAACATATAACAC,ATTATATATTATGTATAATATATAATACATTT,TTATATATTATATAATACATTTAT,ATTATATATTATGTATAATATATAATAC;STRUC=<VC78392>	HPRC,HGSVC,1KG-ONT	No	0.216	No	NA,NA	NA	NA
chr15:32777932	444787	INS	473	0.8118	0.6515	8	FMN1(5.3657e-22,1.002)	FMN1(5.3657e-22,1.002)	NA	NA	NA	NA	NA	NA	NA	No	ID=15-32777538-32777594-TTTATATATTACGTATAACATATAACAC,15-32777594-32777697-TTTATATATTACGTATAACATAACACA,15-32777848-32777963-ATTATATATTATGTATAATATATAATAC,15-32777932-32778168-ATTATATATTATGTATAATATATAATACATTT,15-32778157-32778249-TTATATATTATATAATACATTTAT,15-32778276-32778291-TA;MOTIFS=TTTATATATTACGTATAACATAACACA,TA,TTTATATATTACGTATAACATATAACAC,ATTATATATTATGTATAATATATAATACATTT,TTATATATTATATAATACATTTAT,ATTATATATTATGTATAATATATAATAC;STRUC=<VC78392>	HPRC,HGSVC,1KG-ONT	No	0.216	Yes	NA,NA	NA	NA
chr15:32777932	444786	INS	505	0.8158	0.6624	44	FMN1(5.3657e-22,1.002)	FMN1(5.3657e-22,1.002)	NA	NA	NA	NA	NA	NA	NA	No	ID=15-32777538-32777594-TTTATATATTACGTATAACATATAACAC,15-32777594-32777697-TTTATATATTACGTATAACATAACACA,15-32777848-32777963-ATTATATATTATGTATAATATATAATAC,15-32777932-32778168-ATTATATATTATGTATAATATATAATACATTT,15-32778157-32778249-TTATATATTATATAATACATTTAT,15-32778276-32778291-TA;MOTIFS=TTTATATATTACGTATAACATAACACA,TA,TTTATATATTACGTATAACATATAACAC,ATTATATATTATGTATAATATATAATACATTT,TTATATATTATATAATACATTTAT,ATTATATATTATGTATAATATATAATAC;STRUC=<VC78392>	HPRC,HGSVC,1KG-ONT	No	0.216	Yes	NA,NA	NA	NA
chr15:32777932	444784	INS	261	0.8258	0.6446	19	FMN1(5.3657e-22,1.002)	FMN1(5.3657e-22,1.002)	NA	NA	NA	NA	NA	NA	NA	No	ID=15-32777538-32777594-TTTATATATTACGTATAACATATAACAC,15-32777594-32777697-TTTATATATTACGTATAACATAACACA,15-32777848-32777963-ATTATATATTATGTATAATATATAATAC,15-32777932-32778168-ATTATATATTATGTATAATATATAATACATTT,15-32778157-32778249-TTATATATTATATAATACATTTAT,15-32778276-32778291-TA;MOTIFS=TTTATATATTACGTATAACATAACACA,TA,TTTATATATTACGTATAACATATAACAC,ATTATATATTATGTATAATATATAATACATTT,TTATATATTATATAATACATTTAT,ATTATATATTATGTATAATATATAATAC;STRUC=<VC78392>	HPRC,HGSVC,1KG-ONT	No	0.216	Yes	NA,NA	NA	NA
chr15:32777932	444783	INS	441	0.8078	0.6823	10	FMN1(5.3657e-22,1.002)	FMN1(5.3657e-22,1.002)	NA	NA	NA	NA	NA	NA	NA	No	ID=15-32777538-32777594-TTTATATATTACGTATAACATATAACAC,15-32777594-32777697-TTTATATATTACGTATAACATAACACA,15-32777848-32777963-ATTATATATTATGTATAATATATAATAC,15-32777932-32778168-ATTATATATTATGTATAATATATAATACATTT,15-32778157-32778249-TTATATATTATATAATACATTTAT,15-32778276-32778291-TA;MOTIFS=TTTATATATTACGTATAACATAACACA,TA,TTTATATATTACGTATAACATATAACAC,ATTATATATTATGTATAATATATAATACATTT,TTATATATTATATAATACATTTAT,ATTATATATTATGTATAATATATAATAC;STRUC=<VC78392>	HPRC,HGSVC,1KG-ONT	No	0.216	Yes	NA,NA	NA	NA
chr15:32777932	444782	INS	60	0.8404	0.5861	63	FMN1(5.3657e-22,1.002)	FMN1(5.3657e-22,1.002)	NA	NA	NA	NA	NA	NA	NA	No	ID=15-32777538-32777594-TTTATATATTACGTATAACATATAACAC,15-32777594-32777697-TTTATATATTACGTATAACATAACACA,15-32777848-32777963-ATTATATATTATGTATAATATATAATAC,15-32777932-32778168-ATTATATATTATGTATAATATATAATACATTT,15-32778157-32778249-TTATATATTATATAATACATTTAT,15-32778276-32778291-TA;MOTIFS=TTTATATATTACGTATAACATAACACA,TA,TTTATATATTACGTATAACATATAACAC,ATTATATATTATGTATAATATATAATACATTT,TTATATATTATATAATACATTTAT,ATTATATATTATGTATAATATATAATAC;STRUC=<VC78392>	HPRC,HGSVC,1KG-ONT	No	0.216	Yes	NA,NA	NA	NA
chr15:32777932	444781	INS	292	0.8512	0.5676	2	FMN1(5.3657e-22,1.002)	FMN1(5.3657e-22,1.002)	NA	NA	NA	NA	NA	NA	NA	No	ID=15-32777538-32777594-TTTATATATTACGTATAACATATAACAC,15-32777594-32777697-TTTATATATTACGTATAACATAACACA,15-32777848-32777963-ATTATATATTATGTATAATATATAATAC,15-32777932-32778168-ATTATATATTATGTATAATATATAATACATTT,15-32778157-32778249-TTATATATTATATAATACATTTAT,15-32778276-32778291-TA;MOTIFS=TTTATATATTACGTATAACATAACACA,TA,TTTATATATTACGTATAACATATAACAC,ATTATATATTATGTATAATATATAATACATTT,TTATATATTATATAATACATTTAT,ATTATATATTATGTATAATATATAATAC;STRUC=<VC78392>	HPRC,HGSVC,1KG-ONT	No	0.216	No	NA,NA	NA	NA
chr15:32777932	444785	INS	557	0.815	0.6642	51	FMN1(5.3657e-22,1.002)	FMN1(5.3657e-22,1.002)	NA	NA	NA	NA	NA	NA	NA	No	ID=15-32777538-32777594-TTTATATATTACGTATAACATATAACAC,15-32777594-32777697-TTTATATATTACGTATAACATAACACA,15-32777848-32777963-ATTATATATTATGTATAATATATAATAC,15-32777932-32778168-ATTATATATTATGTATAATATATAATACATTT,15-32778157-32778249-TTATATATTATATAATACATTTAT,15-32778276-32778291-TA;MOTIFS=TTTATATATTACGTATAACATAACACA,TA,TTTATATATTACGTATAACATATAACAC,ATTATATATTATGTATAATATATAATACATTT,TTATATATTATATAATACATTTAT,ATTATATATTATGTATAATATATAATAC;STRUC=<VC78392>	HPRC,HGSVC,1KG-ONT	No	0.216	Yes	NA,NA	NA	NA
chr15:32777935	444791	INS	229	0.8731	0.4707	13	FMN1(5.3657e-22,1.002)	FMN1(5.3657e-22,1.002)	NA	NA	NA	NA	NA	NA	NA	No	ID=15-32777538-32777594-TTTATATATTACGTATAACATATAACAC,15-32777594-32777697-TTTATATATTACGTATAACATAACACA,15-32777848-32777963-ATTATATATTATGTATAATATATAATAC,15-32777932-32778168-ATTATATATTATGTATAATATATAATACATTT,15-32778157-32778249-TTATATATTATATAATACATTTAT,15-32778276-32778291-TA;MOTIFS=TTTATATATTACGTATAACATAACACA,TA,TTTATATATTACGTATAACATATAACAC,ATTATATATTATGTATAATATATAATACATTT,TTATATATTATATAATACATTTAT,ATTATATATTATGTATAATATATAATAC;STRUC=<VC78392>	HPRC,HGSVC,1KG-ONT	No	0.216	Yes	NA,NA	NA	NA
chr15:32777935	444792	INS	175	0.8605	0.5393	4	FMN1(5.3657e-22,1.002)	FMN1(5.3657e-22,1.002)	NA	NA	NA	NA	NA	NA	NA	No	ID=15-32777538-32777594-TTTATATATTACGTATAACATATAACAC,15-32777594-32777697-TTTATATATTACGTATAACATAACACA,15-32777848-32777963-ATTATATATTATGTATAATATATAATAC,15-32777932-32778168-ATTATATATTATGTATAATATATAATACATTT,15-32778157-32778249-TTATATATTATATAATACATTTAT,15-32778276-32778291-TA;MOTIFS=TTTATATATTACGTATAACATAACACA,TA,TTTATATATTACGTATAACATATAACAC,ATTATATATTATGTATAATATATAATACATTT,TTATATATTATATAATACATTTAT,ATTATATATTATGTATAATATATAATAC;STRUC=<VC78392>	HPRC	No	0.216	Yes	NA,NA	NA	NA
chr15:32777963	444793	INS	108	0.8515	0.556	11	FMN1(5.3657e-22,1.002)	FMN1(5.3657e-22,1.002)	NA	NA	NA	NA	NA	NA	NA	No	ID=15-32777538-32777594-TTTATATATTACGTATAACATATAACAC,15-32777594-32777697-TTTATATATTACGTATAACATAACACA,15-32777848-32777963-ATTATATATTATGTATAATATATAATAC,15-32777932-32778168-ATTATATATTATGTATAATATATAATACATTT,15-32778157-32778249-TTATATATTATATAATACATTTAT,15-32778276-32778291-TA;MOTIFS=TTTATATATTACGTATAACATAACACA,TA,TTTATATATTACGTATAACATATAACAC,ATTATATATTATGTATAATATATAATACATTT,TTATATATTATATAATACATTTAT,ATTATATATTATGTATAATATATAATAC;STRUC=<VC78392>	HPRC,HGSVC,1KG-ONT	No	0.216	Yes	NA,NA	NA	NA
chr15:32777970	444795	DEL	71	0.8115	0.6667	2	FMN1(5.3657e-22,1.002)	FMN1(5.3657e-22,1.002)	NA	NA	NA	NA	NA	NA	NA	No	ID=15-32777538-32777594-TTTATATATTACGTATAACATATAACAC,15-32777594-32777697-TTTATATATTACGTATAACATAACACA,15-32777848-32777963-ATTATATATTATGTATAATATATAATAC,15-32777932-32778168-ATTATATATTATGTATAATATATAATACATTT,15-32778157-32778249-TTATATATTATATAATACATTTAT,15-32778276-32778291-TA;MOTIFS=TTTATATATTACGTATAACATAACACA,TA,TTTATATATTACGTATAACATATAACAC,ATTATATATTATGTATAATATATAATACATTT,TTATATATTATATAATACATTTAT,ATTATATATTATGTATAATATATAATAC;STRUC=<VC78392>	HPRC,HGSVC,1KG-ONT	No	0.004	No	NA,NA	NA	NA
chr15:32777984	444800	INS	882	0.9376	0.2575	2	FMN1(5.3657e-22,1.002)	FMN1(5.3657e-22,1.002)	NA	NA	NA	NA	NA	NA	NA	No	ID=15-32777538-32777594-TTTATATATTACGTATAACATATAACAC,15-32777594-32777697-TTTATATATTACGTATAACATAACACA,15-32777848-32777963-ATTATATATTATGTATAATATATAATAC,15-32777932-32778168-ATTATATATTATGTATAATATATAATACATTT,15-32778157-32778249-TTATATATTATATAATACATTTAT,15-32778276-32778291-TA;MOTIFS=TTTATATATTACGTATAACATAACACA,TA,TTTATATATTACGTATAACATATAACAC,ATTATATATTATGTATAATATATAATACATTT,TTATATATTATATAATACATTTAT,ATTATATATTATGTATAATATATAATAC;STRUC=<VC78392>	HPRC,HGSVC	No	0.216	No	NA,NA	NA	NA
chr15:32777984	444799	INS	786	0.8247	0.675	10	FMN1(5.3657e-22,1.002)	FMN1(5.3657e-22,1.002)	NA	NA	NA	NA	NA	NA	NA	No	ID=15-32777538-32777594-TTTATATATTACGTATAACATATAACAC,15-32777594-32777697-TTTATATATTACGTATAACATAACACA,15-32777848-32777963-ATTATATATTATGTATAATATATAATAC,15-32777932-32778168-ATTATATATTATGTATAATATATAATACATTT,15-32778157-32778249-TTATATATTATATAATACATTTAT,15-32778276-32778291-TA;MOTIFS=TTTATATATTACGTATAACATAACACA,TA,TTTATATATTACGTATAACATATAACAC,ATTATATATTATGTATAATATATAATACATTT,TTATATATTATATAATACATTTAT,ATTATATATTATGTATAATATATAATAC;STRUC=<VC78392>	HPRC,HGSVC	No	0.216	Yes	NA,NA	NA	NA
chr15:32777984	444798	INS	658	0.8013	0.6833	8	FMN1(5.3657e-22,1.002)	FMN1(5.3657e-22,1.002)	NA	NA	NA	NA	NA	NA	NA	No	ID=15-32777538-32777594-TTTATATATTACGTATAACATATAACAC,15-32777594-32777697-TTTATATATTACGTATAACATAACACA,15-32777848-32777963-ATTATATATTATGTATAATATATAATAC,15-32777932-32778168-ATTATATATTATGTATAATATATAATACATTT,15-32778157-32778249-TTATATATTATATAATACATTTAT,15-32778276-32778291-TA;MOTIFS=TTTATATATTACGTATAACATAACACA,TA,TTTATATATTACGTATAACATATAACAC,ATTATATATTATGTATAATATATAATACATTT,TTATATATTATATAATACATTTAT,ATTATATATTATGTATAATATATAATAC;STRUC=<VC78392>	HPRC,HGSVC,1KG-ONT	No	0.216	No	NA,NA	NA	NA
chr15:32777984	444797	INS	562	0.8031	0.6955	2	FMN1(5.3657e-22,1.002)	FMN1(5.3657e-22,1.002)	NA	NA	NA	NA	NA	NA	NA	No	ID=15-32777538-32777594-TTTATATATTACGTATAACATATAACAC,15-32777594-32777697-TTTATATATTACGTATAACATAACACA,15-32777848-32777963-ATTATATATTATGTATAATATATAATAC,15-32777932-32778168-ATTATATATTATGTATAATATATAATACATTT,15-32778157-32778249-TTATATATTATATAATACATTTAT,15-32778276-32778291-TA;MOTIFS=TTTATATATTACGTATAACATAACACA,TA,TTTATATATTACGTATAACATATAACAC,ATTATATATTATGTATAATATATAATACATTT,TTATATATTATATAATACATTTAT,ATTATATATTATGTATAATATATAATAC;STRUC=<VC78392>	HPRC,HGSVC,1KG-ONT	No	0.216	No	NA,NA	NA	NA
chr15:32777984	444796	INS	402	0.8857	0.5241	1	FMN1(5.3657e-22,1.002)	FMN1(5.3657e-22,1.002)	NA	NA	NA	NA	NA	NA	NA	No	ID=15-32777538-32777594-TTTATATATTACGTATAACATATAACAC,15-32777594-32777697-TTTATATATTACGTATAACATAACACA,15-32777848-32777963-ATTATATATTATGTATAATATATAATAC,15-32777932-32778168-ATTATATATTATGTATAATATATAATACATTT,15-32778157-32778249-TTATATATTATATAATACATTTAT,15-32778276-32778291-TA;MOTIFS=TTTATATATTACGTATAACATAACACA,TA,TTTATATATTACGTATAACATATAACAC,ATTATATATTATGTATAATATATAATACATTT,TTATATATTATATAATACATTTAT,ATTATATATTATGTATAATATATAATAC;STRUC=<VC78392>	HPRC,HGSVC,1KG-ONT	No	0.216	No	NA,NA	NA	NA
chr15:32777994	444801	INS	722	0.8612	0.5671	14	FMN1(5.3657e-22,1.002)	FMN1(5.3657e-22,1.002)	NA	NA	NA	NA	NA	NA	NA	No	ID=15-32777538-32777594-TTTATATATTACGTATAACATATAACAC,15-32777594-32777697-TTTATATATTACGTATAACATAACACA,15-32777848-32777963-ATTATATATTATGTATAATATATAATAC,15-32777932-32778168-ATTATATATTATGTATAATATATAATACATTT,15-32778157-32778249-TTATATATTATATAATACATTTAT,15-32778276-32778291-TA;MOTIFS=TTTATATATTACGTATAACATAACACA,TA,TTTATATATTACGTATAACATATAACAC,ATTATATATTATGTATAATATATAATACATTT,TTATATATTATATAATACATTTAT,ATTATATATTATGTATAATATATAATAC;STRUC=<VC78392>	HPRC,HGSVC,1KG-ONT	No	0.216	Yes	NA,NA	NA	NA
chr15:32777995	444802	INS	52	0.8537	0.5601	50	FMN1(5.3657e-22,1.002)	FMN1(5.3657e-22,1.002)	NA	NA	NA	NA	NA	NA	NA	No	ID=15-32777538-32777594-TTTATATATTACGTATAACATATAACAC,15-32777594-32777697-TTTATATATTACGTATAACATAACACA,15-32777848-32777963-ATTATATATTATGTATAATATATAATAC,15-32777932-32778168-ATTATATATTATGTATAATATATAATACATTT,15-32778157-32778249-TTATATATTATATAATACATTTAT,15-32778276-32778291-TA;MOTIFS=TTTATATATTACGTATAACATAACACA,TA,TTTATATATTACGTATAACATATAACAC,ATTATATATTATGTATAATATATAATACATTT,TTATATATTATATAATACATTTAT,ATTATATATTATGTATAATATATAATAC;STRUC=<VC78392>	HPRC,HGSVC,1KG-ONT	No	0.216	Yes	NA,NA	NA	NA
chr15:32777998	444803	INS	402	0.8267	0.6489	3	FMN1(5.3657e-22,1.002)	FMN1(5.3657e-22,1.002)	NA	NA	NA	NA	NA	NA	NA	No	ID=15-32777538-32777594-TTTATATATTACGTATAACATATAACAC,15-32777594-32777697-TTTATATATTACGTATAACATAACACA,15-32777848-32777963-ATTATATATTATGTATAATATATAATAC,15-32777932-32778168-ATTATATATTATGTATAATATATAATACATTT,15-32778157-32778249-TTATATATTATATAATACATTTAT,15-32778276-32778291-TA;MOTIFS=TTTATATATTACGTATAACATAACACA,TA,TTTATATATTACGTATAACATATAACAC,ATTATATATTATGTATAATATATAATACATTT,TTATATATTATATAATACATTTAT,ATTATATATTATGTATAATATATAATAC;STRUC=<VC78392>	HPRC,HGSVC,1KG-ONT	No	0.216	No	NA,NA	NA	NA
chr15:32778016	444804	INS	594	0.8219	0.6623	14	FMN1(5.3657e-22,1.002)	FMN1(5.3657e-22,1.002)	NA	NA	NA	NA	NA	NA	NA	No	ID=15-32777538-32777594-TTTATATATTACGTATAACATATAACAC,15-32777594-32777697-TTTATATATTACGTATAACATAACACA,15-32777848-32777963-ATTATATATTATGTATAATATATAATAC,15-32777932-32778168-ATTATATATTATGTATAATATATAATACATTT,15-32778157-32778249-TTATATATTATATAATACATTTAT,15-32778276-32778291-TA;MOTIFS=TTTATATATTACGTATAACATAACACA,TA,TTTATATATTACGTATAACATATAACAC,ATTATATATTATGTATAATATATAATACATTT,TTATATATTATATAATACATTTAT,ATTATATATTATGTATAATATATAATAC;STRUC=<VC78392>	HPRC,HGSVC,1KG-ONT	No	0.216	Yes	NA,NA	NA	NA
chr15:32778024	444805	DEL	53	0.8119	0.676	6	FMN1(5.3657e-22,1.002)	FMN1(5.3657e-22,1.002)	NA	NA	NA	NA	NA	NA	NA	No	ID=15-32777538-32777594-TTTATATATTACGTATAACATATAACAC,15-32777594-32777697-TTTATATATTACGTATAACATAACACA,15-32777848-32777963-ATTATATATTATGTATAATATATAATAC,15-32777932-32778168-ATTATATATTATGTATAATATATAATACATTT,15-32778157-32778249-TTATATATTATATAATACATTTAT,15-32778276-32778291-TA;MOTIFS=TTTATATATTACGTATAACATAACACA,TA,TTTATATATTACGTATAACATATAACAC,ATTATATATTATGTATAATATATAATACATTT,TTATATATTATATAATACATTTAT,ATTATATATTATGTATAATATATAATAC;STRUC=<VC78392>	HPRC,HGSVC,1KG-ONT	No	0.004	Yes	NA,NA	NA	NA
chr15:32778027	444806	INS	276	0.8833	0.6959	4	FMN1(5.3657e-22,1.002)	FMN1(5.3657e-22,1.002)	NA	NA	NA	NA	NA	NA	NA	No	ID=15-32777538-32777594-TTTATATATTACGTATAACATATAACAC,15-32777594-32777697-TTTATATATTACGTATAACATAACACA,15-32777848-32777963-ATTATATATTATGTATAATATATAATAC,15-32777932-32778168-ATTATATATTATGTATAATATATAATACATTT,15-32778157-32778249-TTATATATTATATAATACATTTAT,15-32778276-32778291-TA;MOTIFS=TTTATATATTACGTATAACATAACACA,TA,TTTATATATTACGTATAACATATAACAC,ATTATATATTATGTATAATATATAATACATTT,TTATATATTATATAATACATTTAT,ATTATATATTATGTATAATATATAATAC;STRUC=<VC78392>	HPRC,HGSVC,1KG-ONT	No	0.216	No	NA,NA	NA	NA
chr15:32778034	444807	INS	193	0.8329	0.6013	7	FMN1(5.3657e-22,1.002)	FMN1(5.3657e-22,1.002)	NA	NA	NA	NA	NA	NA	NA	No	ID=15-32777538-32777594-TTTATATATTACGTATAACATATAACAC,15-32777594-32777697-TTTATATATTACGTATAACATAACACA,15-32777848-32777963-ATTATATATTATGTATAATATATAATAC,15-32777932-32778168-ATTATATATTATGTATAATATATAATACATTT,15-32778157-32778249-TTATATATTATATAATACATTTAT,15-32778276-32778291-TA;MOTIFS=TTTATATATTACGTATAACATAACACA,TA,TTTATATATTACGTATAACATATAACAC,ATTATATATTATGTATAATATATAATACATTT,TTATATATTATATAATACATTTAT,ATTATATATTATGTATAATATATAATAC;STRUC=<VC78392>	HPRC,HGSVC,1KG-ONT	No	0.216	Yes	NA,NA	NA	NA
chr15:32778061	444808	DEL	70	0.843	0.5852	39	FMN1(5.3657e-22,1.002)	FMN1(5.3657e-22,1.002)	NA	NA	NA	NA	NA	NA	NA	No	ID=15-32777538-32777594-TTTATATATTACGTATAACATATAACAC,15-32777594-32777697-TTTATATATTACGTATAACATAACACA,15-32777848-32777963-ATTATATATTATGTATAATATATAATAC,15-32777932-32778168-ATTATATATTATGTATAATATATAATACATTT,15-32778157-32778249-TTATATATTATATAATACATTTAT,15-32778276-32778291-TA;MOTIFS=TTTATATATTACGTATAACATAACACA,TA,TTTATATATTACGTATAACATATAACAC,ATTATATATTATGTATAATATATAATACATTT,TTATATATTATATAATACATTTAT,ATTATATATTATGTATAATATATAATAC;STRUC=<VC78392>	HPRC,HGSVC,1KG-ONT	No	0.004	Yes	NA,NA	NA	NA
chr15:32778137	444809	DEL	54	0.8299	0.6457	71	FMN1(5.3657e-22,1.002)	FMN1(5.3657e-22,1.002)	NA	NA	NA	NA	NA	NA	NA	No	ID=15-32777538-32777594-TTTATATATTACGTATAACATATAACAC,15-32777594-32777697-TTTATATATTACGTATAACATAACACA,15-32777848-32777963-ATTATATATTATGTATAATATATAATAC,15-32777932-32778168-ATTATATATTATGTATAATATATAATACATTT,15-32778157-32778249-TTATATATTATATAATACATTTAT,15-32778276-32778291-TA;MOTIFS=TTTATATATTACGTATAACATAACACA,TA,TTTATATATTACGTATAACATATAACAC,ATTATATATTATGTATAATATATAATACATTT,TTATATATTATATAATACATTTAT,ATTATATATTATGTATAATATATAATAC;STRUC=<VC78392>	HPRC,HGSVC,1KG-ONT	No	0.004	Yes	NA,NA	NA	NA
chr15:32778161	444810	INS	230	0.8668	0.5143	3	FMN1(5.3657e-22,1.002)	FMN1(5.3657e-22,1.002)	NA	NA	NA	NA	NA	NA	NA	No	ID=15-32777538-32777594-TTTATATATTACGTATAACATATAACAC,15-32777594-32777697-TTTATATATTACGTATAACATAACACA,15-32777848-32777963-ATTATATATTATGTATAATATATAATAC,15-32777932-32778168-ATTATATATTATGTATAATATATAATACATTT,15-32778157-32778249-TTATATATTATATAATACATTTAT,15-32778276-32778291-TA;MOTIFS=TTTATATATTACGTATAACATAACACA,TA,TTTATATATTACGTATAACATATAACAC,ATTATATATTATGTATAATATATAATACATTT,TTATATATTATATAATACATTTAT,ATTATATATTATGTATAATATATAATAC;STRUC=<VC78392>	HPRC,HGSVC,1KG-ONT	No	0.216	Yes	NA,NA	NA	NA
chr15:32820104	444811	DEL	84	0.8656	0.4961	1	FMN1(5.3657e-22,1.002)	FMN1(5.3657e-22,1.002)	NA	NA	NA	NA	NA	NA	NA	No	NA	NA	No	5.965	No	NA,NA	NA	NA
chr15:32821096	444812	INS	293	0.912	0.3577	2	FMN1(5.3657e-22,1.002)	FMN1(5.3657e-22,1.002)	NA	NA	NA	NA	NA	NA	NA	No	ID=15-32821055-32821070-TTG;MOTIFS=TTG;STRUC=(TTG)n	HPRC,HGSVC,1KG-ONT	Yes	2.098	Yes	NA,NA	NA	NA
chr15:32821096	444814	INS	345	0.9104	0.3244	4	FMN1(5.3657e-22,1.002)	FMN1(5.3657e-22,1.002)	NA	NA	NA	NA	NA	NA	NA	No	ID=15-32821055-32821070-TTG;MOTIFS=TTG;STRUC=(TTG)n	HPRC,HGSVC,1KG-ONT	Yes	2.098	Yes	NA,NA	NA	NA
chr15:32821096	444813	INS	319	0.9707	0.1318	222	FMN1(5.3657e-22,1.002)	FMN1(5.3657e-22,1.002)	NA	NA	NA	NA	NA	NA	NA	No	ID=15-32821055-32821070-TTG;MOTIFS=TTG;STRUC=(TTG)n	HPRC,HGSVC,1KG-ONT	Yes	2.098	Yes	NA,NA	NA	NA
chr15:32875367	444815	INS	106	0.84	0.5726	8	FMN1(5.3657e-22,1.002)	FMN1(5.3657e-22,1.002)	NA	NA	NA	NA	NA	NA	NA	No	NA	HGSVC	No	0.216	Yes	NA,NA	NA	NA
chr15:32949940	444816	DEL	116	0.8644	0.5177	8	FMN1(5.3657e-22,1.002)	FMN1(5.3657e-22,1.002)	NA	NA	NA	NA	NA	NA	NA	No	ID=15-32949940-32949965-AT,15-32949970-32949979-AT,15-32949978-32949987-AC,15-32949986-32949995-AT,15-32949998-32950000-AT,15-32950004-32950015-AT,15-32950018-32950033-AT,15-32950036-32950051-AT,15-32950050-32950054-AC,15-32950004-32950069-ATATATATATACACATAT,15-32950054-32950080-AT;MOTIFS=AC,ATATATATATACACATAT,AT;STRUC=<VC78409>	HPRC,HGSVC,1KG-ONT	No	2.522	No	NA,NA	NA	NA
chr15:32949940	444817	DEL	126	0.8119	0.6707	175	FMN1(5.3657e-22,1.002)	FMN1(5.3657e-22,1.002)	NA	NA	NA	NA	NA	NA	NA	No	ID=15-32949940-32949965-AT,15-32949970-32949979-AT,15-32949978-32949987-AC,15-32949986-32949995-AT,15-32949998-32950000-AT,15-32950004-32950015-AT,15-32950018-32950033-AT,15-32950036-32950051-AT,15-32950050-32950054-AC,15-32950004-32950069-ATATATATATACACATAT,15-32950054-32950080-AT;MOTIFS=AC,ATATATATATACACATAT,AT;STRUC=<VC78409>	HPRC,HGSVC	No	2.23	Yes	NA,NA	NA	NA
chr15:32949942	444818	INS	50	0.8839	0.4972	2	FMN1(5.3657e-22,1.002)	FMN1(5.3657e-22,1.002)	NA	NA	NA	NA	NA	NA	NA	No	ID=15-32949940-32949965-AT,15-32949970-32949979-AT,15-32949978-32949987-AC,15-32949986-32949995-AT,15-32949998-32950000-AT,15-32950004-32950015-AT,15-32950018-32950033-AT,15-32950036-32950051-AT,15-32950050-32950054-AC,15-32950004-32950069-ATATATATATACACATAT,15-32950054-32950080-AT;MOTIFS=AC,ATATATATATACACATAT,AT;STRUC=<VC78409>	HPRC,HGSVC,1KG-ONT	No	0.234	No	NA,NA	NA	NA
chr15:32949944	444819	DEL	110	0.911	0.318	205	FMN1(5.3657e-22,1.002)	FMN1(5.3657e-22,1.002)	NA	NA	NA	NA	NA	NA	NA	No	ID=15-32949940-32949965-AT,15-32949970-32949979-AT,15-32949978-32949987-AC,15-32949986-32949995-AT,15-32949998-32950000-AT,15-32950004-32950015-AT,15-32950018-32950033-AT,15-32950036-32950051-AT,15-32950050-32950054-AC,15-32950004-32950069-ATATATATATACACATAT,15-32950054-32950080-AT;MOTIFS=AC,ATATATATATACACATAT,AT;STRUC=<VC78409>	HPRC,HGSVC,1KG-ONT	No	2.538	Yes	NA,NA	NA	NA
chr15:32949950	444820	INS	96	0.852	0.5433	3	FMN1(5.3657e-22,1.002)	FMN1(5.3657e-22,1.002)	NA	NA	NA	NA	NA	NA	NA	No	ID=15-32949940-32949965-AT,15-32949970-32949979-AT,15-32949978-32949987-AC,15-32949986-32949995-AT,15-32949998-32950000-AT,15-32950004-32950015-AT,15-32950018-32950033-AT,15-32950036-32950051-AT,15-32950050-32950054-AC,15-32950004-32950069-ATATATATATACACATAT,15-32950054-32950080-AT;MOTIFS=AC,ATATATATATACACATAT,AT;STRUC=<VC78409>	HPRC,HGSVC	No	0.234	Yes	NA,NA	NA	NA
chr15:32949950	444821	DEL	68	0.8642	0.4949	19	FMN1(5.3657e-22,1.002)	FMN1(5.3657e-22,1.002)	NA	NA	NA	NA	NA	NA	NA	No	ID=15-32949940-32949965-AT,15-32949970-32949979-AT,15-32949978-32949987-AC,15-32949986-32949995-AT,15-32949998-32950000-AT,15-32950004-32950015-AT,15-32950018-32950033-AT,15-32950036-32950051-AT,15-32950050-32950054-AC,15-32950004-32950069-ATATATATATACACATAT,15-32950054-32950080-AT;MOTIFS=AC,ATATATATATACACATAT,AT;STRUC=<VC78409>	HPRC,HGSVC,1KG-ONT	No	2.383	Yes	NA,NA	NA	NA
chr15:32949952	444822	INS	166	0.8368	0.6189	10	FMN1(5.3657e-22,1.002)	FMN1(5.3657e-22,1.002)	NA	NA	NA	NA	NA	NA	NA	No	ID=15-32949940-32949965-AT,15-32949970-32949979-AT,15-32949978-32949987-AC,15-32949986-32949995-AT,15-32949998-32950000-AT,15-32950004-32950015-AT,15-32950018-32950033-AT,15-32950036-32950051-AT,15-32950050-32950054-AC,15-32950004-32950069-ATATATATATACACATAT,15-32950054-32950080-AT;MOTIFS=AC,ATATATATATACACATAT,AT;STRUC=<VC78409>	HPRC,HGSVC,1KG-ONT	No	0.234	Yes	NA,NA	NA	NA
chr15:32949952	444823	INS	232	0.8617	0.5205	4	FMN1(5.3657e-22,1.002)	FMN1(5.3657e-22,1.002)	NA	NA	NA	NA	NA	NA	NA	No	ID=15-32949940-32949965-AT,15-32949970-32949979-AT,15-32949978-32949987-AC,15-32949986-32949995-AT,15-32949998-32950000-AT,15-32950004-32950015-AT,15-32950018-32950033-AT,15-32950036-32950051-AT,15-32950050-32950054-AC,15-32950004-32950069-ATATATATATACACATAT,15-32950054-32950080-AT;MOTIFS=AC,ATATATATATACACATAT,AT;STRUC=<VC78409>	HGSVC,1KG-ONT	No	0.234	Yes	NA,NA	NA	NA
chr15:32949952	444824	INS	260	0.7939	0.6996	5	FMN1(5.3657e-22,1.002)	FMN1(5.3657e-22,1.002)	NA	NA	NA	NA	NA	NA	NA	No	ID=15-32949940-32949965-AT,15-32949970-32949979-AT,15-32949978-32949987-AC,15-32949986-32949995-AT,15-32949998-32950000-AT,15-32950004-32950015-AT,15-32950018-32950033-AT,15-32950036-32950051-AT,15-32950050-32950054-AC,15-32950004-32950069-ATATATATATACACATAT,15-32950054-32950080-AT;MOTIFS=AC,ATATATATATACACATAT,AT;STRUC=<VC78409>	HGSVC,1KG-ONT	No	0.234	Yes	NA,NA	NA	NA
chr15:32949952	444825	INS	158	0.8314	0.6276	9	FMN1(5.3657e-22,1.002)	FMN1(5.3657e-22,1.002)	NA	NA	NA	NA	NA	NA	NA	No	ID=15-32949940-32949965-AT,15-32949970-32949979-AT,15-32949978-32949987-AC,15-32949986-32949995-AT,15-32949998-32950000-AT,15-32950004-32950015-AT,15-32950018-32950033-AT,15-32950036-32950051-AT,15-32950050-32950054-AC,15-32950004-32950069-ATATATATATACACATAT,15-32950054-32950080-AT;MOTIFS=AC,ATATATATATACACATAT,AT;STRUC=<VC78409>	HPRC,HGSVC	No	0.234	No	NA,NA	NA	NA
chr15:32949954	444826	INS	182	0.8594	0.5387	2	FMN1(5.3657e-22,1.002)	FMN1(5.3657e-22,1.002)	NA	NA	NA	NA	NA	NA	NA	No	ID=15-32949940-32949965-AT,15-32949970-32949979-AT,15-32949978-32949987-AC,15-32949986-32949995-AT,15-32949998-32950000-AT,15-32950004-32950015-AT,15-32950018-32950033-AT,15-32950036-32950051-AT,15-32950050-32950054-AC,15-32950004-32950069-ATATATATATACACATAT,15-32950054-32950080-AT;MOTIFS=AC,ATATATATATACACATAT,AT;STRUC=<VC78409>	HPRC,HGSVC,1KG-ONT	No	0.234	No	NA,NA	NA	NA
chr15:32949954	444831	DEL	100	0.9535	0.224	145	FMN1(5.3657e-22,1.002)	FMN1(5.3657e-22,1.002)	NA	NA	NA	NA	NA	NA	NA	No	ID=15-32949940-32949965-AT,15-32949970-32949979-AT,15-32949978-32949987-AC,15-32949986-32949995-AT,15-32949998-32950000-AT,15-32950004-32950015-AT,15-32950018-32950033-AT,15-32950036-32950051-AT,15-32950050-32950054-AC,15-32950004-32950069-ATATATATATACACATAT,15-32950054-32950080-AT;MOTIFS=AC,ATATATATATACACATAT,AT;STRUC=<VC78409>	HPRC,HGSVC,1KG-ONT	No	2.57	Yes	NA,NA	NA	NA
chr15:32949954	444830	DEL	82	0.8568	0.5961	192	FMN1(5.3657e-22,1.002)	FMN1(5.3657e-22,1.002)	NA	NA	NA	NA	NA	NA	NA	No	ID=15-32949940-32949965-AT,15-32949970-32949979-AT,15-32949978-32949987-AC,15-32949986-32949995-AT,15-32949998-32950000-AT,15-32950004-32950015-AT,15-32950018-32950033-AT,15-32950036-32950051-AT,15-32950050-32950054-AC,15-32950004-32950069-ATATATATATACACATAT,15-32950054-32950080-AT;MOTIFS=AC,ATATATATATACACATAT,AT;STRUC=<VC78409>	HPRC,HGSVC,1KG-ONT	No	2.488	Yes	NA,NA	NA	NA
chr15:32949954	444829	INS	57	0.8985	0.3758	6	FMN1(5.3657e-22,1.002)	FMN1(5.3657e-22,1.002)	NA	NA	NA	NA	NA	NA	NA	No	ID=15-32949940-32949965-AT,15-32949970-32949979-AT,15-32949978-32949987-AC,15-32949986-32949995-AT,15-32949998-32950000-AT,15-32950004-32950015-AT,15-32950018-32950033-AT,15-32950036-32950051-AT,15-32950050-32950054-AC,15-32950004-32950069-ATATATATATACACATAT,15-32950054-32950080-AT;MOTIFS=AC,ATATATATATACACATAT,AT;STRUC=<VC78409>	HPRC,HGSVC,1KG-ONT	No	0.234	No	NA,NA	NA	NA
chr15:32949954	444828	INS	148	0.8348	0.6002	3	FMN1(5.3657e-22,1.002)	FMN1(5.3657e-22,1.002)	NA	NA	NA	NA	NA	NA	NA	No	ID=15-32949940-32949965-AT,15-32949970-32949979-AT,15-32949978-32949987-AC,15-32949986-32949995-AT,15-32949998-32950000-AT,15-32950004-32950015-AT,15-32950018-32950033-AT,15-32950036-32950051-AT,15-32950050-32950054-AC,15-32950004-32950069-ATATATATATACACATAT,15-32950054-32950080-AT;MOTIFS=AC,ATATATATATACACATAT,AT;STRUC=<VC78409>	HPRC,HGSVC	No	0.234	Yes	NA,NA	NA	NA
chr15:32949954	444827	INS	142	0.912	0.6394	2	FMN1(5.3657e-22,1.002)	FMN1(5.3657e-22,1.002)	NA	NA	NA	NA	NA	NA	NA	No	ID=15-32949940-32949965-AT,15-32949970-32949979-AT,15-32949978-32949987-AC,15-32949986-32949995-AT,15-32949998-32950000-AT,15-32950004-32950015-AT,15-32950018-32950033-AT,15-32950036-32950051-AT,15-32950050-32950054-AC,15-32950004-32950069-ATATATATATACACATAT,15-32950054-32950080-AT;MOTIFS=AC,ATATATATATACACATAT,AT;STRUC=<VC78409>	HPRC,HGSVC	No	0.234	Yes	NA,NA	NA	NA
chr15:32949956	444832	INS	131	0.8041	0.6951	8	FMN1(5.3657e-22,1.002)	FMN1(5.3657e-22,1.002)	NA	NA	NA	NA	NA	NA	NA	No	ID=15-32949940-32949965-AT,15-32949970-32949979-AT,15-32949978-32949987-AC,15-32949986-32949995-AT,15-32949998-32950000-AT,15-32950004-32950015-AT,15-32950018-32950033-AT,15-32950036-32950051-AT,15-32950050-32950054-AC,15-32950004-32950069-ATATATATATACACATAT,15-32950054-32950080-AT;MOTIFS=AC,ATATATATATACACATAT,AT;STRUC=<VC78409>	HPRC,HGSVC	No	0.234	Yes	NA,NA	NA	NA
chr15:32949956	444833	INS	200	0.9097	0.3562	4	FMN1(5.3657e-22,1.002)	FMN1(5.3657e-22,1.002)	NA	NA	NA	NA	NA	NA	NA	No	ID=15-32949940-32949965-AT,15-32949970-32949979-AT,15-32949978-32949987-AC,15-32949986-32949995-AT,15-32949998-32950000-AT,15-32950004-32950015-AT,15-32950018-32950033-AT,15-32950036-32950051-AT,15-32950050-32950054-AC,15-32950004-32950069-ATATATATATACACATAT,15-32950054-32950080-AT;MOTIFS=AC,ATATATATATACACATAT,AT;STRUC=<VC78409>	HGSVC,1KG-ONT	No	0.234	Yes	NA,NA	NA	NA
chr15:32949956	444834	INS	104	0.8298	0.6146	20	FMN1(5.3657e-22,1.002)	FMN1(5.3657e-22,1.002)	NA	NA	NA	NA	NA	NA	NA	No	ID=15-32949940-32949965-AT,15-32949970-32949979-AT,15-32949978-32949987-AC,15-32949986-32949995-AT,15-32949998-32950000-AT,15-32950004-32950015-AT,15-32950018-32950033-AT,15-32950036-32950051-AT,15-32950050-32950054-AC,15-32950004-32950069-ATATATATATACACATAT,15-32950054-32950080-AT;MOTIFS=AC,ATATATATATACACATAT,AT;STRUC=<VC78409>	HPRC,HGSVC	No	0.234	Yes	NA,NA	NA	NA
chr15:32949958	444835	DEL	60	0.855	0.5721	2	FMN1(5.3657e-22,1.002)	FMN1(5.3657e-22,1.002)	NA	NA	NA	NA	NA	NA	NA	No	ID=15-32949940-32949965-AT,15-32949970-32949979-AT,15-32949978-32949987-AC,15-32949986-32949995-AT,15-32949998-32950000-AT,15-32950004-32950015-AT,15-32950018-32950033-AT,15-32950036-32950051-AT,15-32950050-32950054-AC,15-32950004-32950069-ATATATATATACACATAT,15-32950054-32950080-AT;MOTIFS=AC,ATATATATATACACATAT,AT;STRUC=<VC78409>	HPRC,HGSVC	No	2.383	No	NA,NA	NA	NA
chr15:32949960	444836	DEL	94	0.8369	0.6059	70	FMN1(5.3657e-22,1.002)	FMN1(5.3657e-22,1.002)	NA	NA	NA	NA	NA	NA	NA	No	ID=15-32949940-32949965-AT,15-32949970-32949979-AT,15-32949978-32949987-AC,15-32949986-32949995-AT,15-32949998-32950000-AT,15-32950004-32950015-AT,15-32950018-32950033-AT,15-32950036-32950051-AT,15-32950050-32950054-AC,15-32950004-32950069-ATATATATATACACATAT,15-32950054-32950080-AT;MOTIFS=AC,ATATATATATACACATAT,AT;STRUC=<VC78409>	HPRC,HGSVC,1KG-ONT	No	2.461	Yes	NA,NA	NA	NA
chr15:32949962	444838	DEL	74	0.8488	0.5723	53	FMN1(5.3657e-22,1.002)	FMN1(5.3657e-22,1.002)	NA	NA	NA	NA	NA	NA	NA	No	ID=15-32949940-32949965-AT,15-32949970-32949979-AT,15-32949978-32949987-AC,15-32949986-32949995-AT,15-32949998-32950000-AT,15-32950004-32950015-AT,15-32950018-32950033-AT,15-32950036-32950051-AT,15-32950050-32950054-AC,15-32950004-32950069-ATATATATATACACATAT,15-32950054-32950080-AT;MOTIFS=AC,ATATATATATACACATAT,AT;STRUC=<VC78409>	HPRC,HGSVC,1KG-ONT	No	2.463	Yes	NA,NA	NA	NA
chr15:32949962	444837	DEL	56	0.8129	0.6633	2	FMN1(5.3657e-22,1.002)	FMN1(5.3657e-22,1.002)	NA	NA	NA	NA	NA	NA	NA	No	ID=15-32949940-32949965-AT,15-32949970-32949979-AT,15-32949978-32949987-AC,15-32949986-32949995-AT,15-32949998-32950000-AT,15-32950004-32950015-AT,15-32950018-32950033-AT,15-32950036-32950051-AT,15-32950050-32950054-AC,15-32950004-32950069-ATATATATATACACATAT,15-32950054-32950080-AT;MOTIFS=AC,ATATATATATACACATAT,AT;STRUC=<VC78409>	HPRC,HGSVC	No	2.414	No	NA,NA	NA	NA
chr15:32949964	444839	INS	88	0.8791	0.4835	2	FMN1(5.3657e-22,1.002)	FMN1(5.3657e-22,1.002)	NA	NA	NA	NA	NA	NA	NA	No	ID=15-32949940-32949965-AT,15-32949970-32949979-AT,15-32949978-32949987-AC,15-32949986-32949995-AT,15-32949998-32950000-AT,15-32950004-32950015-AT,15-32950018-32950033-AT,15-32950036-32950051-AT,15-32950050-32950054-AC,15-32950004-32950069-ATATATATATACACATAT,15-32950054-32950080-AT;MOTIFS=AC,ATATATATATACACATAT,AT;STRUC=<VC78409>	HPRC,HGSVC	No	0.234	Yes	NA,NA	NA	NA
chr15:32949964	444840	DEL	88	0.9716	0.1273	122	FMN1(5.3657e-22,1.002)	FMN1(5.3657e-22,1.002)	NA	NA	NA	NA	NA	NA	NA	No	ID=15-32949940-32949965-AT,15-32949970-32949979-AT,15-32949978-32949987-AC,15-32949986-32949995-AT,15-32949998-32950000-AT,15-32950004-32950015-AT,15-32950018-32950033-AT,15-32950036-32950051-AT,15-32950050-32950054-AC,15-32950004-32950069-ATATATATATACACATAT,15-32950054-32950080-AT;MOTIFS=AC,ATATATATATACACATAT,AT;STRUC=<VC78409>	HPRC,HGSVC,1KG-ONT	No	2.426	Yes	NA,NA	NA	NA
chr15:32949966	444841	INS	192	0.8897	0.3868	7	FMN1(5.3657e-22,1.002)	FMN1(5.3657e-22,1.002)	NA	NA	NA	NA	NA	NA	NA	No	ID=15-32949940-32949965-AT,15-32949970-32949979-AT,15-32949978-32949987-AC,15-32949986-32949995-AT,15-32949998-32950000-AT,15-32950004-32950015-AT,15-32950018-32950033-AT,15-32950036-32950051-AT,15-32950050-32950054-AC,15-32950004-32950069-ATATATATATACACATAT,15-32950054-32950080-AT;MOTIFS=AC,ATATATATATACACATAT,AT;STRUC=<VC78409>	HGSVC,1KG-ONT	No	0.234	Yes	NA,NA	NA	NA
chr15:32949966	444842	INS	115	0.807	0.6795	2	FMN1(5.3657e-22,1.002)	FMN1(5.3657e-22,1.002)	NA	NA	NA	NA	NA	NA	NA	No	ID=15-32949940-32949965-AT,15-32949970-32949979-AT,15-32949978-32949987-AC,15-32949986-32949995-AT,15-32949998-32950000-AT,15-32950004-32950015-AT,15-32950018-32950033-AT,15-32950036-32950051-AT,15-32950050-32950054-AC,15-32950004-32950069-ATATATATATACACATAT,15-32950054-32950080-AT;MOTIFS=AC,ATATATATATACACATAT,AT;STRUC=<VC78409>	HPRC,HGSVC	No	0.234	Yes	NA,NA	NA	NA
chr15:32949966	444843	INS	80	0.8438	0.5853	1	FMN1(5.3657e-22,1.002)	FMN1(5.3657e-22,1.002)	NA	NA	NA	NA	NA	NA	NA	No	ID=15-32949940-32949965-AT,15-32949970-32949979-AT,15-32949978-32949987-AC,15-32949986-32949995-AT,15-32949998-32950000-AT,15-32950004-32950015-AT,15-32950018-32950033-AT,15-32950036-32950051-AT,15-32950050-32950054-AC,15-32950004-32950069-ATATATATATACACATAT,15-32950054-32950080-AT;MOTIFS=AC,ATATATATATACACATAT,AT;STRUC=<VC78409>	HPRC,HGSVC,1KG-ONT	No	0.234	Yes	NA,NA	NA	NA
chr15:32949966	444844	INS	86	0.8474	0.5594	2	FMN1(5.3657e-22,1.002)	FMN1(5.3657e-22,1.002)	NA	NA	NA	NA	NA	NA	NA	No	ID=15-32949940-32949965-AT,15-32949970-32949979-AT,15-32949978-32949987-AC,15-32949986-32949995-AT,15-32949998-32950000-AT,15-32950004-32950015-AT,15-32950018-32950033-AT,15-32950036-32950051-AT,15-32950050-32950054-AC,15-32950004-32950069-ATATATATATACACATAT,15-32950054-32950080-AT;MOTIFS=AC,ATATATATATACACATAT,AT;STRUC=<VC78409>	HPRC,HGSVC	No	0.234	No	NA,NA	NA	NA
chr15:32949966	444845	INS	100	0.8252	0.6585	20	FMN1(5.3657e-22,1.002)	FMN1(5.3657e-22,1.002)	NA	NA	NA	NA	NA	NA	NA	No	ID=15-32949940-32949965-AT,15-32949970-32949979-AT,15-32949978-32949987-AC,15-32949986-32949995-AT,15-32949998-32950000-AT,15-32950004-32950015-AT,15-32950018-32950033-AT,15-32950036-32950051-AT,15-32950050-32950054-AC,15-32950004-32950069-ATATATATATACACATAT,15-32950054-32950080-AT;MOTIFS=AC,ATATATATATACACATAT,AT;STRUC=<VC78409>	HPRC,HGSVC	No	0.234	Yes	NA,NA	NA	NA
chr15:32949968	444846	INS	246	0.8489	0.5343	2	FMN1(5.3657e-22,1.002)	FMN1(5.3657e-22,1.002)	NA	NA	NA	NA	NA	NA	NA	No	ID=15-32949940-32949965-AT,15-32949970-32949979-AT,15-32949978-32949987-AC,15-32949986-32949995-AT,15-32949998-32950000-AT,15-32950004-32950015-AT,15-32950018-32950033-AT,15-32950036-32950051-AT,15-32950050-32950054-AC,15-32950004-32950069-ATATATATATACACATAT,15-32950054-32950080-AT;MOTIFS=AC,ATATATATATACACATAT,AT;STRUC=<VC78409>	HGSVC,1KG-ONT	No	0.234	No	NA,NA	NA	NA
chr15:32949968	444847	INS	171	0.8716	0.4694	8	FMN1(5.3657e-22,1.002)	FMN1(5.3657e-22,1.002)	NA	NA	NA	NA	NA	NA	NA	No	ID=15-32949940-32949965-AT,15-32949970-32949979-AT,15-32949978-32949987-AC,15-32949986-32949995-AT,15-32949998-32950000-AT,15-32950004-32950015-AT,15-32950018-32950033-AT,15-32950036-32950051-AT,15-32950050-32950054-AC,15-32950004-32950069-ATATATATATACACATAT,15-32950054-32950080-AT;MOTIFS=AC,ATATATATATACACATAT,AT;STRUC=<VC78409>	HPRC,HGSVC,1KG-ONT	No	0.234	Yes	NA,NA	NA	NA
chr15:32949968	444848	INS	188	0.8596	0.5175	6	FMN1(5.3657e-22,1.002)	FMN1(5.3657e-22,1.002)	NA	NA	NA	NA	NA	NA	NA	No	ID=15-32949940-32949965-AT,15-32949970-32949979-AT,15-32949978-32949987-AC,15-32949986-32949995-AT,15-32949998-32950000-AT,15-32950004-32950015-AT,15-32950018-32950033-AT,15-32950036-32950051-AT,15-32950050-32950054-AC,15-32950004-32950069-ATATATATATACACATAT,15-32950054-32950080-AT;MOTIFS=AC,ATATATATATACACATAT,AT;STRUC=<VC78409>	HPRC,HGSVC,1KG-ONT	No	0.234	Yes	NA,NA	NA	NA
chr15:32949970	444849	INS	174	0.9234	0.288	4	FMN1(5.3657e-22,1.002)	FMN1(5.3657e-22,1.002)	NA	NA	NA	NA	NA	NA	NA	No	ID=15-32949940-32949965-AT,15-32949970-32949979-AT,15-32949978-32949987-AC,15-32949986-32949995-AT,15-32949998-32950000-AT,15-32950004-32950015-AT,15-32950018-32950033-AT,15-32950036-32950051-AT,15-32950050-32950054-AC,15-32950004-32950069-ATATATATATACACATAT,15-32950054-32950080-AT;MOTIFS=AC,ATATATATATACACATAT,AT;STRUC=<VC78409>	HPRC,HGSVC,1KG-ONT	No	0.234	Yes	NA,NA	NA	NA
chr15:32949970	444851	INS	246	0.8952	0.3565	3	FMN1(5.3657e-22,1.002)	FMN1(5.3657e-22,1.002)	NA	NA	NA	NA	NA	NA	NA	No	ID=15-32949940-32949965-AT,15-32949970-32949979-AT,15-32949978-32949987-AC,15-32949986-32949995-AT,15-32949998-32950000-AT,15-32950004-32950015-AT,15-32950018-32950033-AT,15-32950036-32950051-AT,15-32950050-32950054-AC,15-32950004-32950069-ATATATATATACACATAT,15-32950054-32950080-AT;MOTIFS=AC,ATATATATATACACATAT,AT;STRUC=<VC78409>	HGSVC,1KG-ONT	No	0.234	Yes	NA,NA	NA	NA
chr15:32949970	444850	INS	138	0.8696	0.5065	4	FMN1(5.3657e-22,1.002)	FMN1(5.3657e-22,1.002)	NA	NA	NA	NA	NA	NA	NA	No	ID=15-32949940-32949965-AT,15-32949970-32949979-AT,15-32949978-32949987-AC,15-32949986-32949995-AT,15-32949998-32950000-AT,15-32950004-32950015-AT,15-32950018-32950033-AT,15-32950036-32950051-AT,15-32950050-32950054-AC,15-32950004-32950069-ATATATATATACACATAT,15-32950054-32950080-AT;MOTIFS=AC,ATATATATATACACATAT,AT;STRUC=<VC78409>	HPRC,HGSVC	No	0.234	Yes	NA,NA	NA	NA
chr15:32949972	444852	INS	120	0.8458	0.6199	6	FMN1(5.3657e-22,1.002)	FMN1(5.3657e-22,1.002)	NA	NA	NA	NA	NA	NA	NA	No	ID=15-32949940-32949965-AT,15-32949970-32949979-AT,15-32949978-32949987-AC,15-32949986-32949995-AT,15-32949998-32950000-AT,15-32950004-32950015-AT,15-32950018-32950033-AT,15-32950036-32950051-AT,15-32950050-32950054-AC,15-32950004-32950069-ATATATATATACACATAT,15-32950054-32950080-AT;MOTIFS=AC,ATATATATATACACATAT,AT;STRUC=<VC78409>	HPRC,HGSVC	No	0.234	Yes	NA,NA	NA	NA
chr15:32949972	444853	INS	154	0.8649	0.5335	2	FMN1(5.3657e-22,1.002)	FMN1(5.3657e-22,1.002)	NA	NA	NA	NA	NA	NA	NA	No	ID=15-32949940-32949965-AT,15-32949970-32949979-AT,15-32949978-32949987-AC,15-32949986-32949995-AT,15-32949998-32950000-AT,15-32950004-32950015-AT,15-32950018-32950033-AT,15-32950036-32950051-AT,15-32950050-32950054-AC,15-32950004-32950069-ATATATATATACACATAT,15-32950054-32950080-AT;MOTIFS=AC,ATATATATATACACATAT,AT;STRUC=<VC78409>	HPRC,HGSVC	No	0.234	Yes	NA,NA	NA	NA
chr15:32949979	444854	INS	108	0.8406	0.6401	8	FMN1(5.3657e-22,1.002)	FMN1(5.3657e-22,1.002)	NA	NA	NA	NA	NA	NA	NA	No	ID=15-32949940-32949965-AT,15-32949970-32949979-AT,15-32949978-32949987-AC,15-32949986-32949995-AT,15-32949998-32950000-AT,15-32950004-32950015-AT,15-32950018-32950033-AT,15-32950036-32950051-AT,15-32950050-32950054-AC,15-32950004-32950069-ATATATATATACACATAT,15-32950054-32950080-AT;MOTIFS=AC,ATATATATATACACATAT,AT;STRUC=<VC78409>	HPRC,HGSVC	No	0.234	Yes	NA,NA	NA	NA
chr15:32949990	444855	INS	102	0.8144	0.6555	7	FMN1(5.3657e-22,1.002)	FMN1(5.3657e-22,1.002)	NA	NA	NA	NA	NA	NA	NA	No	ID=15-32949940-32949965-AT,15-32949970-32949979-AT,15-32949978-32949987-AC,15-32949986-32949995-AT,15-32949998-32950000-AT,15-32950004-32950015-AT,15-32950018-32950033-AT,15-32950036-32950051-AT,15-32950050-32950054-AC,15-32950004-32950069-ATATATATATACACATAT,15-32950054-32950080-AT;MOTIFS=AC,ATATATATATACACATAT,AT;STRUC=<VC78409>	HPRC,HGSVC	No	0.234	Yes	NA,NA	NA	NA
chr15:32949998	444864	INS	90	0.8054	0.6798	16	FMN1(5.3657e-22,1.002)	FMN1(5.3657e-22,1.002)	NA	NA	NA	NA	NA	NA	NA	No	ID=15-32949940-32949965-AT,15-32949970-32949979-AT,15-32949978-32949987-AC,15-32949986-32949995-AT,15-32949998-32950000-AT,15-32950004-32950015-AT,15-32950018-32950033-AT,15-32950036-32950051-AT,15-32950050-32950054-AC,15-32950004-32950069-ATATATATATACACATAT,15-32950054-32950080-AT;MOTIFS=AC,ATATATATATACACATAT,AT;STRUC=<VC78409>	HPRC,HGSVC	No	0.234	Yes	NA,NA	NA	NA
chr15:32949998	444863	INS	74	0.912	0.3374	5	FMN1(5.3657e-22,1.002)	FMN1(5.3657e-22,1.002)	NA	NA	NA	NA	NA	NA	NA	No	ID=15-32949940-32949965-AT,15-32949970-32949979-AT,15-32949978-32949987-AC,15-32949986-32949995-AT,15-32949998-32950000-AT,15-32950004-32950015-AT,15-32950018-32950033-AT,15-32950036-32950051-AT,15-32950050-32950054-AC,15-32950004-32950069-ATATATATATACACATAT,15-32950054-32950080-AT;MOTIFS=AC,ATATATATATACACATAT,AT;STRUC=<VC78409>	HPRC,HGSVC,1KG-ONT	No	0.234	Yes	NA,NA	NA	NA
chr15:32949998	444862	INS	61	0.8717	0.6352	1	FMN1(5.3657e-22,1.002)	FMN1(5.3657e-22,1.002)	NA	NA	NA	NA	NA	NA	NA	No	ID=15-32949940-32949965-AT,15-32949970-32949979-AT,15-32949978-32949987-AC,15-32949986-32949995-AT,15-32949998-32950000-AT,15-32950004-32950015-AT,15-32950018-32950033-AT,15-32950036-32950051-AT,15-32950050-32950054-AC,15-32950004-32950069-ATATATATATACACATAT,15-32950054-32950080-AT;MOTIFS=AC,ATATATATATACACATAT,AT;STRUC=<VC78409>	HPRC,HGSVC,1KG-ONT	No	0.234	No	NA,NA	NA	NA
chr15:32949998	444861	INS	72	0.8664	0.5751	1	FMN1(5.3657e-22,1.002)	FMN1(5.3657e-22,1.002)	NA	NA	NA	NA	NA	NA	NA	No	ID=15-32949940-32949965-AT,15-32949970-32949979-AT,15-32949978-32949987-AC,15-32949986-32949995-AT,15-32949998-32950000-AT,15-32950004-32950015-AT,15-32950018-32950033-AT,15-32950036-32950051-AT,15-32950050-32950054-AC,15-32950004-32950069-ATATATATATACACATAT,15-32950054-32950080-AT;MOTIFS=AC,ATATATATATACACATAT,AT;STRUC=<VC78409>	HPRC,HGSVC,1KG-ONT	No	0.234	No	NA,NA	NA	NA
chr15:32949998	444859	INS	126	0.8433	0.5644	4	FMN1(5.3657e-22,1.002)	FMN1(5.3657e-22,1.002)	NA	NA	NA	NA	NA	NA	NA	No	ID=15-32949940-32949965-AT,15-32949970-32949979-AT,15-32949978-32949987-AC,15-32949986-32949995-AT,15-32949998-32950000-AT,15-32950004-32950015-AT,15-32950018-32950033-AT,15-32950036-32950051-AT,15-32950050-32950054-AC,15-32950004-32950069-ATATATATATACACATAT,15-32950054-32950080-AT;MOTIFS=AC,ATATATATATACACATAT,AT;STRUC=<VC78409>	HPRC,HGSVC	No	0.234	No	NA,NA	NA	NA
chr15:32949998	444858	INS	80	0.8573	0.5082	4	FMN1(5.3657e-22,1.002)	FMN1(5.3657e-22,1.002)	NA	NA	NA	NA	NA	NA	NA	No	ID=15-32949940-32949965-AT,15-32949970-32949979-AT,15-32949978-32949987-AC,15-32949986-32949995-AT,15-32949998-32950000-AT,15-32950004-32950015-AT,15-32950018-32950033-AT,15-32950036-32950051-AT,15-32950050-32950054-AC,15-32950004-32950069-ATATATATATACACATAT,15-32950054-32950080-AT;MOTIFS=AC,ATATATATATACACATAT,AT;STRUC=<VC78409>	HPRC,HGSVC,1KG-ONT	No	0.234	Yes	NA,NA	NA	NA
chr15:32949998	444857	INS	58	0.8674	0.4943	13	FMN1(5.3657e-22,1.002)	FMN1(5.3657e-22,1.002)	NA	NA	NA	NA	NA	NA	NA	No	ID=15-32949940-32949965-AT,15-32949970-32949979-AT,15-32949978-32949987-AC,15-32949986-32949995-AT,15-32949998-32950000-AT,15-32950004-32950015-AT,15-32950018-32950033-AT,15-32950036-32950051-AT,15-32950050-32950054-AC,15-32950004-32950069-ATATATATATACACATAT,15-32950054-32950080-AT;MOTIFS=AC,ATATATATATACACATAT,AT;STRUC=<VC78409>	HPRC,HGSVC,1KG-ONT	No	0.234	Yes	NA,NA	NA	NA
chr15:32949998	444860	INS	72	0.8706	0.6364	4	FMN1(5.3657e-22,1.002)	FMN1(5.3657e-22,1.002)	NA	NA	NA	NA	NA	NA	NA	No	ID=15-32949940-32949965-AT,15-32949970-32949979-AT,15-32949978-32949987-AC,15-32949986-32949995-AT,15-32949998-32950000-AT,15-32950004-32950015-AT,15-32950018-32950033-AT,15-32950036-32950051-AT,15-32950050-32950054-AC,15-32950004-32950069-ATATATATATACACATAT,15-32950054-32950080-AT;MOTIFS=AC,ATATATATATACACATAT,AT;STRUC=<VC78409>	HPRC,HGSVC,1KG-ONT	No	0.234	Yes	NA,NA	NA	NA
chr15:32950000	444865	INS	92	0.844	0.6344	10	FMN1(5.3657e-22,1.002)	FMN1(5.3657e-22,1.002)	NA	NA	NA	NA	NA	NA	NA	No	ID=15-32949940-32949965-AT,15-32949970-32949979-AT,15-32949978-32949987-AC,15-32949986-32949995-AT,15-32949998-32950000-AT,15-32950004-32950015-AT,15-32950018-32950033-AT,15-32950036-32950051-AT,15-32950050-32950054-AC,15-32950004-32950069-ATATATATATACACATAT,15-32950054-32950080-AT;MOTIFS=AC,ATATATATATACACATAT,AT;STRUC=<VC78409>	HPRC,HGSVC	No	0.234	Yes	NA,NA	NA	NA
chr15:32950004	444866	INS	80	0.8727	0.4843	6	FMN1(5.3657e-22,1.002)	FMN1(5.3657e-22,1.002)	NA	NA	NA	NA	NA	NA	NA	No	ID=15-32949940-32949965-AT,15-32949970-32949979-AT,15-32949978-32949987-AC,15-32949986-32949995-AT,15-32949998-32950000-AT,15-32950004-32950015-AT,15-32950018-32950033-AT,15-32950036-32950051-AT,15-32950050-32950054-AC,15-32950004-32950069-ATATATATATACACATAT,15-32950054-32950080-AT;MOTIFS=AC,ATATATATATACACATAT,AT;STRUC=<VC78409>	HPRC,HGSVC,1KG-ONT	No	0.234	Yes	NA,NA	NA	NA
chr15:32950018	444867	INS	192	0.8533	0.5416	1	FMN1(5.3657e-22,1.002)	FMN1(5.3657e-22,1.002)	NA	NA	NA	NA	NA	NA	NA	No	ID=15-32949940-32949965-AT,15-32949970-32949979-AT,15-32949978-32949987-AC,15-32949986-32949995-AT,15-32949998-32950000-AT,15-32950004-32950015-AT,15-32950018-32950033-AT,15-32950036-32950051-AT,15-32950050-32950054-AC,15-32950004-32950069-ATATATATATACACATAT,15-32950054-32950080-AT;MOTIFS=AC,ATATATATATACACATAT,AT;STRUC=<VC78409>	HGSVC,1KG-ONT	No	0.234	No	NA,NA	NA	NA
chr15:32950018	444868	INS	110	0.8809	0.6494	16	FMN1(5.3657e-22,1.002)	FMN1(5.3657e-22,1.002)	NA	NA	NA	NA	NA	NA	NA	No	ID=15-32949940-32949965-AT,15-32949970-32949979-AT,15-32949978-32949987-AC,15-32949986-32949995-AT,15-32949998-32950000-AT,15-32950004-32950015-AT,15-32950018-32950033-AT,15-32950036-32950051-AT,15-32950050-32950054-AC,15-32950004-32950069-ATATATATATACACATAT,15-32950054-32950080-AT;MOTIFS=AC,ATATATATATACACATAT,AT;STRUC=<VC78409>	HPRC,HGSVC	No	0.234	Yes	NA,NA	NA	NA
chr15:32950018	444869	INS	104	0.8373	0.6015	4	FMN1(5.3657e-22,1.002)	FMN1(5.3657e-22,1.002)	NA	NA	NA	NA	NA	NA	NA	No	ID=15-32949940-32949965-AT,15-32949970-32949979-AT,15-32949978-32949987-AC,15-32949986-32949995-AT,15-32949998-32950000-AT,15-32950004-32950015-AT,15-32950018-32950033-AT,15-32950036-32950051-AT,15-32950050-32950054-AC,15-32950004-32950069-ATATATATATACACATAT,15-32950054-32950080-AT;MOTIFS=AC,ATATATATATACACATAT,AT;STRUC=<VC78409>	HPRC,HGSVC	No	0.234	Yes	NA,NA	NA	NA
chr15:32950018	444870	INS	138	0.8352	0.6	13	FMN1(5.3657e-22,1.002)	FMN1(5.3657e-22,1.002)	NA	NA	NA	NA	NA	NA	NA	No	ID=15-32949940-32949965-AT,15-32949970-32949979-AT,15-32949978-32949987-AC,15-32949986-32949995-AT,15-32949998-32950000-AT,15-32950004-32950015-AT,15-32950018-32950033-AT,15-32950036-32950051-AT,15-32950050-32950054-AC,15-32950004-32950069-ATATATATATACACATAT,15-32950054-32950080-AT;MOTIFS=AC,ATATATATATACACATAT,AT;STRUC=<VC78409>	HPRC,HGSVC	No	0.234	Yes	NA,NA	NA	NA
chr15:32950018	444871	INS	191	0.7989	0.6827	13	FMN1(5.3657e-22,1.002)	FMN1(5.3657e-22,1.002)	NA	NA	NA	NA	NA	NA	NA	No	ID=15-32949940-32949965-AT,15-32949970-32949979-AT,15-32949978-32949987-AC,15-32949986-32949995-AT,15-32949998-32950000-AT,15-32950004-32950015-AT,15-32950018-32950033-AT,15-32950036-32950051-AT,15-32950050-32950054-AC,15-32950004-32950069-ATATATATATACACATAT,15-32950054-32950080-AT;MOTIFS=AC,ATATATATATACACATAT,AT;STRUC=<VC78409>	HPRC,HGSVC,1KG-ONT	No	0.234	Yes	NA,NA	NA	NA
chr15:32950020	444875	INS	61	0.8711	0.4969	19	FMN1(5.3657e-22,1.002)	FMN1(5.3657e-22,1.002)	NA	NA	NA	NA	NA	NA	NA	No	ID=15-32949940-32949965-AT,15-32949970-32949979-AT,15-32949978-32949987-AC,15-32949986-32949995-AT,15-32949998-32950000-AT,15-32950004-32950015-AT,15-32950018-32950033-AT,15-32950036-32950051-AT,15-32950050-32950054-AC,15-32950004-32950069-ATATATATATACACATAT,15-32950054-32950080-AT;MOTIFS=AC,ATATATATATACACATAT,AT;STRUC=<VC78409>	HPRC,HGSVC,1KG-ONT	No	0.234	Yes	NA,NA	NA	NA
chr15:32950020	444876	INS	102	0.8785	0.4515	7	FMN1(5.3657e-22,1.002)	FMN1(5.3657e-22,1.002)	NA	NA	NA	NA	NA	NA	NA	No	ID=15-32949940-32949965-AT,15-32949970-32949979-AT,15-32949978-32949987-AC,15-32949986-32949995-AT,15-32949998-32950000-AT,15-32950004-32950015-AT,15-32950018-32950033-AT,15-32950036-32950051-AT,15-32950050-32950054-AC,15-32950004-32950069-ATATATATATACACATAT,15-32950054-32950080-AT;MOTIFS=AC,ATATATATATACACATAT,AT;STRUC=<VC78409>	HPRC,HGSVC	No	0.234	Yes	NA,NA	NA	NA
chr15:32950020	444874	INS	76	0.8821	0.4873	38	FMN1(5.3657e-22,1.002)	FMN1(5.3657e-22,1.002)	NA	NA	NA	NA	NA	NA	NA	No	ID=15-32949940-32949965-AT,15-32949970-32949979-AT,15-32949978-32949987-AC,15-32949986-32949995-AT,15-32949998-32950000-AT,15-32950004-32950015-AT,15-32950018-32950033-AT,15-32950036-32950051-AT,15-32950050-32950054-AC,15-32950004-32950069-ATATATATATACACATAT,15-32950054-32950080-AT;MOTIFS=AC,ATATATATATACACATAT,AT;STRUC=<VC78409>	HPRC,HGSVC,1KG-ONT	No	0.234	Yes	NA,NA	NA	NA
chr15:32950020	444873	INS	60	0.8564	0.526	238	FMN1(5.3657e-22,1.002)	FMN1(5.3657e-22,1.002)	NA	NA	NA	NA	NA	NA	NA	No	ID=15-32949940-32949965-AT,15-32949970-32949979-AT,15-32949978-32949987-AC,15-32949986-32949995-AT,15-32949998-32950000-AT,15-32950004-32950015-AT,15-32950018-32950033-AT,15-32950036-32950051-AT,15-32950050-32950054-AC,15-32950004-32950069-ATATATATATACACATAT,15-32950054-32950080-AT;MOTIFS=AC,ATATATATATACACATAT,AT;STRUC=<VC78409>	HPRC,HGSVC,1KG-ONT	No	0.234	Yes	NA,NA	NA	NA
chr15:32950020	444872	INS	70	0.9728	0.1295	16	FMN1(5.3657e-22,1.002)	FMN1(5.3657e-22,1.002)	NA	NA	NA	NA	NA	NA	NA	No	ID=15-32949940-32949965-AT,15-32949970-32949979-AT,15-32949978-32949987-AC,15-32949986-32949995-AT,15-32949998-32950000-AT,15-32950004-32950015-AT,15-32950018-32950033-AT,15-32950036-32950051-AT,15-32950050-32950054-AC,15-32950004-32950069-ATATATATATACACATAT,15-32950054-32950080-AT;MOTIFS=AC,ATATATATATACACATAT,AT;STRUC=<VC78409>	HPRC,HGSVC,1KG-ONT	No	0.234	Yes	NA,NA	NA	NA
chr15:32950022	444877	INS	56	0.8826	0.4392	17	FMN1(5.3657e-22,1.002)	FMN1(5.3657e-22,1.002)	NA	NA	NA	NA	NA	NA	NA	No	ID=15-32949940-32949965-AT,15-32949970-32949979-AT,15-32949978-32949987-AC,15-32949986-32949995-AT,15-32949998-32950000-AT,15-32950004-32950015-AT,15-32950018-32950033-AT,15-32950036-32950051-AT,15-32950050-32950054-AC,15-32950004-32950069-ATATATATATACACATAT,15-32950054-32950080-AT;MOTIFS=AC,ATATATATATACACATAT,AT;STRUC=<VC78409>	HPRC,HGSVC,1KG-ONT	No	0.234	Yes	NA,NA	NA	NA
chr15:32950022	444878	INS	92	0.8721	0.4603	7	FMN1(5.3657e-22,1.002)	FMN1(5.3657e-22,1.002)	NA	NA	NA	NA	NA	NA	NA	No	ID=15-32949940-32949965-AT,15-32949970-32949979-AT,15-32949978-32949987-AC,15-32949986-32949995-AT,15-32949998-32950000-AT,15-32950004-32950015-AT,15-32950018-32950033-AT,15-32950036-32950051-AT,15-32950050-32950054-AC,15-32950004-32950069-ATATATATATACACATAT,15-32950054-32950080-AT;MOTIFS=AC,ATATATATATACACATAT,AT;STRUC=<VC78409>	HPRC,HGSVC	No	0.234	No	NA,NA	NA	NA
chr15:32950022	444879	INS	108	0.8198	0.6713	11	FMN1(5.3657e-22,1.002)	FMN1(5.3657e-22,1.002)	NA	NA	NA	NA	NA	NA	NA	No	ID=15-32949940-32949965-AT,15-32949970-32949979-AT,15-32949978-32949987-AC,15-32949986-32949995-AT,15-32949998-32950000-AT,15-32950004-32950015-AT,15-32950018-32950033-AT,15-32950036-32950051-AT,15-32950050-32950054-AC,15-32950004-32950069-ATATATATATACACATAT,15-32950054-32950080-AT;MOTIFS=AC,ATATATATATACACATAT,AT;STRUC=<VC78409>	HPRC,HGSVC	No	0.234	Yes	NA,NA	NA	NA
chr15:32950022	444880	INS	86	0.8917	0.3967	5	FMN1(5.3657e-22,1.002)	FMN1(5.3657e-22,1.002)	NA	NA	NA	NA	NA	NA	NA	No	ID=15-32949940-32949965-AT,15-32949970-32949979-AT,15-32949978-32949987-AC,15-32949986-32949995-AT,15-32949998-32950000-AT,15-32950004-32950015-AT,15-32950018-32950033-AT,15-32950036-32950051-AT,15-32950050-32950054-AC,15-32950004-32950069-ATATATATATACACATAT,15-32950054-32950080-AT;MOTIFS=AC,ATATATATATACACATAT,AT;STRUC=<VC78409>	HPRC,HGSVC	No	0.234	Yes	NA,NA	NA	NA
chr15:32950028	444881	INS	166	0.8299	0.6812	5	FMN1(5.3657e-22,1.002)	FMN1(5.3657e-22,1.002)	NA	NA	NA	NA	NA	NA	NA	No	ID=15-32949940-32949965-AT,15-32949970-32949979-AT,15-32949978-32949987-AC,15-32949986-32949995-AT,15-32949998-32950000-AT,15-32950004-32950015-AT,15-32950018-32950033-AT,15-32950036-32950051-AT,15-32950050-32950054-AC,15-32950004-32950069-ATATATATATACACATAT,15-32950054-32950080-AT;MOTIFS=AC,ATATATATATACACATAT,AT;STRUC=<VC78409>	HPRC,HGSVC,1KG-ONT	No	0.234	Yes	NA,NA	NA	NA
chr15:32950036	444882	INS	148	0.8647	0.4843	3	FMN1(5.3657e-22,1.002)	FMN1(5.3657e-22,1.002)	NA	NA	NA	NA	NA	NA	NA	No	ID=15-32949940-32949965-AT,15-32949970-32949979-AT,15-32949978-32949987-AC,15-32949986-32949995-AT,15-32949998-32950000-AT,15-32950004-32950015-AT,15-32950018-32950033-AT,15-32950036-32950051-AT,15-32950050-32950054-AC,15-32950004-32950069-ATATATATATACACATAT,15-32950054-32950080-AT;MOTIFS=AC,ATATATATATACACATAT,AT;STRUC=<VC78409>	HPRC,HGSVC	No	0.234	No	NA,NA	NA	NA
chr15:32950036	444883	INS	116	0.8217	0.6501	10	FMN1(5.3657e-22,1.002)	FMN1(5.3657e-22,1.002)	NA	NA	NA	NA	NA	NA	NA	No	ID=15-32949940-32949965-AT,15-32949970-32949979-AT,15-32949978-32949987-AC,15-32949986-32949995-AT,15-32949998-32950000-AT,15-32950004-32950015-AT,15-32950018-32950033-AT,15-32950036-32950051-AT,15-32950050-32950054-AC,15-32950004-32950069-ATATATATATACACATAT,15-32950054-32950080-AT;MOTIFS=AC,ATATATATATACACATAT,AT;STRUC=<VC78409>	HPRC,HGSVC	No	0.234	Yes	NA,NA	NA	NA
chr15:32950036	444884	INS	134	0.8107	0.6757	29	FMN1(5.3657e-22,1.002)	FMN1(5.3657e-22,1.002)	NA	NA	NA	NA	NA	NA	NA	No	ID=15-32949940-32949965-AT,15-32949970-32949979-AT,15-32949978-32949987-AC,15-32949986-32949995-AT,15-32949998-32950000-AT,15-32950004-32950015-AT,15-32950018-32950033-AT,15-32950036-32950051-AT,15-32950050-32950054-AC,15-32950004-32950069-ATATATATATACACATAT,15-32950054-32950080-AT;MOTIFS=AC,ATATATATATACACATAT,AT;STRUC=<VC78409>	HPRC,HGSVC	No	0.234	Yes	NA,NA	NA	NA
chr15:32950040	444885	INS	54	0.9032	0.3577	4	FMN1(5.3657e-22,1.002)	FMN1(5.3657e-22,1.002)	NA	NA	NA	NA	NA	NA	NA	No	ID=15-32949940-32949965-AT,15-32949970-32949979-AT,15-32949978-32949987-AC,15-32949986-32949995-AT,15-32949998-32950000-AT,15-32950004-32950015-AT,15-32950018-32950033-AT,15-32950036-32950051-AT,15-32950050-32950054-AC,15-32950004-32950069-ATATATATATACACATAT,15-32950054-32950080-AT;MOTIFS=AC,ATATATATATACACATAT,AT;STRUC=<VC78409>	HPRC,HGSVC,1KG-ONT	No	0.234	Yes	NA,NA	NA	NA
chr15:32950044	444886	INS	98	0.8855	0.4625	15	FMN1(5.3657e-22,1.002)	FMN1(5.3657e-22,1.002)	NA	NA	NA	NA	NA	NA	NA	No	ID=15-32949940-32949965-AT,15-32949970-32949979-AT,15-32949978-32949987-AC,15-32949986-32949995-AT,15-32949998-32950000-AT,15-32950004-32950015-AT,15-32950018-32950033-AT,15-32950036-32950051-AT,15-32950050-32950054-AC,15-32950004-32950069-ATATATATATACACATAT,15-32950054-32950080-AT;MOTIFS=AC,ATATATATATACACATAT,AT;STRUC=<VC78409>	HPRC,HGSVC	No	0.234	Yes	NA,NA	NA	NA
chr15:32950046	444889	INS	86	0.8854	0.4208	5	FMN1(5.3657e-22,1.002)	FMN1(5.3657e-22,1.002)	NA	NA	NA	NA	NA	NA	NA	No	ID=15-32949940-32949965-AT,15-32949970-32949979-AT,15-32949978-32949987-AC,15-32949986-32949995-AT,15-32949998-32950000-AT,15-32950004-32950015-AT,15-32950018-32950033-AT,15-32950036-32950051-AT,15-32950050-32950054-AC,15-32950004-32950069-ATATATATATACACATAT,15-32950054-32950080-AT;MOTIFS=AC,ATATATATATACACATAT,AT;STRUC=<VC78409>	HPRC,HGSVC	No	0.234	Yes	NA,NA	NA	NA
chr15:32950046	444891	INS	69	0.8579	0.5345	2	FMN1(5.3657e-22,1.002)	FMN1(5.3657e-22,1.002)	NA	NA	NA	NA	NA	NA	NA	No	ID=15-32949940-32949965-AT,15-32949970-32949979-AT,15-32949978-32949987-AC,15-32949986-32949995-AT,15-32949998-32950000-AT,15-32950004-32950015-AT,15-32950018-32950033-AT,15-32950036-32950051-AT,15-32950050-32950054-AC,15-32950004-32950069-ATATATATATACACATAT,15-32950054-32950080-AT;MOTIFS=AC,ATATATATATACACATAT,AT;STRUC=<VC78409>	HPRC,HGSVC,1KG-ONT	No	0.234	Yes	NA,NA	NA	NA
chr15:32950046	444890	INS	50	0.9262	0.3016	45	FMN1(5.3657e-22,1.002)	FMN1(5.3657e-22,1.002)	NA	NA	NA	NA	NA	NA	NA	No	ID=15-32949940-32949965-AT,15-32949970-32949979-AT,15-32949978-32949987-AC,15-32949986-32949995-AT,15-32949998-32950000-AT,15-32950004-32950015-AT,15-32950018-32950033-AT,15-32950036-32950051-AT,15-32950050-32950054-AC,15-32950004-32950069-ATATATATATACACATAT,15-32950054-32950080-AT;MOTIFS=AC,ATATATATATACACATAT,AT;STRUC=<VC78409>	HPRC,HGSVC,1KG-ONT	No	0.234	Yes	NA,NA	NA	NA
chr15:32950046	444888	INS	70	0.8455	0.5448	26	FMN1(5.3657e-22,1.002)	FMN1(5.3657e-22,1.002)	NA	NA	NA	NA	NA	NA	NA	No	ID=15-32949940-32949965-AT,15-32949970-32949979-AT,15-32949978-32949987-AC,15-32949986-32949995-AT,15-32949998-32950000-AT,15-32950004-32950015-AT,15-32950018-32950033-AT,15-32950036-32950051-AT,15-32950050-32950054-AC,15-32950004-32950069-ATATATATATACACATAT,15-32950054-32950080-AT;MOTIFS=AC,ATATATATATACACATAT,AT;STRUC=<VC78409>	HPRC,HGSVC,1KG-ONT	No	0.234	Yes	NA,NA	NA	NA
chr15:32950046	444887	INS	64	0.8399	0.5956	72	FMN1(5.3657e-22,1.002)	FMN1(5.3657e-22,1.002)	NA	NA	NA	NA	NA	NA	NA	No	ID=15-32949940-32949965-AT,15-32949970-32949979-AT,15-32949978-32949987-AC,15-32949986-32949995-AT,15-32949998-32950000-AT,15-32950004-32950015-AT,15-32950018-32950033-AT,15-32950036-32950051-AT,15-32950050-32950054-AC,15-32950004-32950069-ATATATATATACACATAT,15-32950054-32950080-AT;MOTIFS=AC,ATATATATATACACATAT,AT;STRUC=<VC78409>	HPRC,HGSVC,1KG-ONT	No	0.234	Yes	NA,NA	NA	NA
chr15:32950047	444892	INS	56	0.8571	0.6035	3	FMN1(5.3657e-22,1.002)	FMN1(5.3657e-22,1.002)	NA	NA	NA	NA	NA	NA	NA	No	ID=15-32949940-32949965-AT,15-32949970-32949979-AT,15-32949978-32949987-AC,15-32949986-32949995-AT,15-32949998-32950000-AT,15-32950004-32950015-AT,15-32950018-32950033-AT,15-32950036-32950051-AT,15-32950050-32950054-AC,15-32950004-32950069-ATATATATATACACATAT,15-32950054-32950080-AT;MOTIFS=AC,ATATATATATACACATAT,AT;STRUC=<VC78409>	HPRC,HGSVC,1KG-ONT	No	0.234	No	NA,NA	NA	NA
chr15:32950052	444893	INS	193	0.8485	0.5919	4	FMN1(5.3657e-22,1.002)	FMN1(5.3657e-22,1.002)	NA	NA	NA	NA	NA	NA	NA	No	ID=15-32949940-32949965-AT,15-32949970-32949979-AT,15-32949978-32949987-AC,15-32949986-32949995-AT,15-32949998-32950000-AT,15-32950004-32950015-AT,15-32950018-32950033-AT,15-32950036-32950051-AT,15-32950050-32950054-AC,15-32950004-32950069-ATATATATATACACATAT,15-32950054-32950080-AT;MOTIFS=AC,ATATATATATACACATAT,AT;STRUC=<VC78409>	HGSVC,1KG-ONT	No	0.234	No	NA,NA	NA	NA
chr15:32950054	444894	INS	66	0.8373	0.603	41	FMN1(5.3657e-22,1.002)	FMN1(5.3657e-22,1.002)	NA	NA	NA	NA	NA	NA	NA	No	ID=15-32949940-32949965-AT,15-32949970-32949979-AT,15-32949978-32949987-AC,15-32949986-32949995-AT,15-32949998-32950000-AT,15-32950004-32950015-AT,15-32950018-32950033-AT,15-32950036-32950051-AT,15-32950050-32950054-AC,15-32950004-32950069-ATATATATATACACATAT,15-32950054-32950080-AT;MOTIFS=AC,ATATATATATACACATAT,AT;STRUC=<VC78409>	HPRC,HGSVC,1KG-ONT	No	0.234	Yes	NA,NA	NA	NA
chr15:32950057	444895	INS	111	0.9091	0.6037	5	FMN1(5.3657e-22,1.002)	FMN1(5.3657e-22,1.002)	NA	NA	NA	NA	NA	NA	NA	No	ID=15-32949940-32949965-AT,15-32949970-32949979-AT,15-32949978-32949987-AC,15-32949986-32949995-AT,15-32949998-32950000-AT,15-32950004-32950015-AT,15-32950018-32950033-AT,15-32950036-32950051-AT,15-32950050-32950054-AC,15-32950004-32950069-ATATATATATACACATAT,15-32950054-32950080-AT;MOTIFS=AC,ATATATATATACACATAT,AT;STRUC=<VC78409>	HPRC,HGSVC	No	0.234	Yes	NA,NA	NA	NA
chr15:32950062	444896	INS	196	0.8121	0.6907	7	FMN1(5.3657e-22,1.002)	FMN1(5.3657e-22,1.002)	NA	NA	NA	NA	NA	NA	NA	No	ID=15-32949940-32949965-AT,15-32949970-32949979-AT,15-32949978-32949987-AC,15-32949986-32949995-AT,15-32949998-32950000-AT,15-32950004-32950015-AT,15-32950018-32950033-AT,15-32950036-32950051-AT,15-32950050-32950054-AC,15-32950004-32950069-ATATATATATACACATAT,15-32950054-32950080-AT;MOTIFS=AC,ATATATATATACACATAT,AT;STRUC=<VC78409>	HGSVC,1KG-ONT	No	0.234	Yes	NA,NA	NA	NA
chr15:32950062	444897	INS	212	0.8226	0.64	11	FMN1(5.3657e-22,1.002)	FMN1(5.3657e-22,1.002)	NA	NA	NA	NA	NA	NA	NA	No	ID=15-32949940-32949965-AT,15-32949970-32949979-AT,15-32949978-32949987-AC,15-32949986-32949995-AT,15-32949998-32950000-AT,15-32950004-32950015-AT,15-32950018-32950033-AT,15-32950036-32950051-AT,15-32950050-32950054-AC,15-32950004-32950069-ATATATATATACACATAT,15-32950054-32950080-AT;MOTIFS=AC,ATATATATATACACATAT,AT;STRUC=<VC78409>	HGSVC,1KG-ONT	No	0.234	Yes	NA,NA	NA	NA
chr15:32993285	444898	INS	201	0.8591	0.5534	21	FMN1(5.3657e-22,1.002)	FMN1(5.3657e-22,1.002)	NA	NA	NA	NA	NA	NA	NA	No	NA	HPRC,1KG-ONT	Yes	5.12	Yes	NA,NA	NA	NA
chr15:33041394	444899	DEL	79	0.8174	0.6501	1	FMN1(5.3657e-22,1.002)	FMN1(5.3657e-22,1.002)	NA	NA	NA	NA	NA	NA	NA	No	ID=15-33041390-33041406-A;MOTIFS=A;STRUC=<TR1192030>	NA	No	3.206	No	NA,NA	NA	NA
chr15:33048644	444900	INS	77	0.8605	0.5146	2	FMN1(5.3657e-22,1.002)	FMN1(5.3657e-22,1.002)	NA	NA	NA	NA	NA	NA	NA	No	ID=15-33048537-33048546-A;MOTIFS=A;STRUC=(A)n,ID=15-33048631-33048649-A;MOTIFS=A;STRUC=<TR1192040>	HGSVC,1KG-ONT	No	3.872	Yes	NA,NA	NA	NA
chr15:33048644	444901	INS	61	0.8726	0.4355	2	FMN1(5.3657e-22,1.002)	FMN1(5.3657e-22,1.002)	NA	NA	NA	NA	NA	NA	NA	No	ID=15-33048537-33048546-A;MOTIFS=A;STRUC=(A)n,ID=15-33048631-33048649-A;MOTIFS=A;STRUC=<TR1192040>	HGSVC,1KG-ONT	No	3.872	No	NA,NA	NA	NA
chr15:33048644	444902	INS	56	0.894	0.3883	2	FMN1(5.3657e-22,1.002)	FMN1(5.3657e-22,1.002)	NA	NA	NA	NA	NA	NA	NA	No	ID=15-33048537-33048546-A;MOTIFS=A;STRUC=(A)n,ID=15-33048631-33048649-A;MOTIFS=A;STRUC=<TR1192040>	HGSVC,1KG-ONT	No	3.872	Yes	NA,NA	NA	NA
chr15:33057985	444903	INS	74	0.8482	0.569	116	FMN1(5.3657e-22,1.002)	FMN1(5.3657e-22,1.002)	NA	NA	NA	NA	NA	NA	NA	No	NA	HPRC,HGSVC,1KG-ONT	Yes	1.616	Yes	NA,NA	NA	NA
chr15:33057985	444904	INS	148	0.8763	0.4736	1	FMN1(5.3657e-22,1.002)	FMN1(5.3657e-22,1.002)	NA	NA	NA	NA	NA	NA	NA	No	NA	NA	Yes	1.616	No	NA,NA	NA	NA
chr15:33057996	444905	INS	99	0.8533	0.5589	1	FMN1(5.3657e-22,1.002)	FMN1(5.3657e-22,1.002)	NA	NA	NA	NA	NA	NA	NA	No	ID=15-33057991-33058000-TGG;MOTIFS=TGG;STRUC=(TGG)n	HPRC,HGSVC,1KG-ONT	Yes	1.616	No	NA,NA	NA	NA
chr15:33058036	444906	INS	99	0.8834	0.5232	2	FMN1(5.3657e-22,1.002)	FMN1(5.3657e-22,1.002)	NA	NA	NA	NA	NA	NA	NA	No	NA	HPRC,HGSVC,1KG-ONT	Yes	0.089	No	NA,NA	NA	NA
chr15:33108252	444907	DEL	68	0.8278	0.6317	1	FMN1(5.3657e-22,1.002)	FMN1(5.3657e-22,1.002)	NA	NA	NA	NA	NA	NA	enhancer	No	NA	NA	No	4.868	No	NA,NA	NA	NA
chr15:33149000	444908	INS	2677	0.9036	0.358	29	FMN1(5.3657e-22,1.002)	FMN1(5.3657e-22,1.002)	NA	NA	NA	NA	NA	NA	NA	No	NA	HPRC,HGSVC,1KG-ONT	No	5.415	No	NA,NA	NA	NA
chr15:33149003	444909	INS	2501	0.9583	0.1726	237	FMN1(5.3657e-22,1.002)	FMN1(5.3657e-22,1.002)	NA	NA	NA	NA	NA	NA	NA	No	NA	HPRC,HGSVC,1KG-ONT	No	5.646	Yes	NA,NA	NA	NA
chr15:33151393	444910	DEL	383	0.8418	0.5808	10	FMN1(5.3657e-22,1.002)	FMN1(5.3657e-22,1.002)	NA	NA	NA	NA	NA	NA	NA	No	ID=15-33151694-33151703-TC;MOTIFS=TC;STRUC=<TR1192163>	NA	Yes	9.41	Yes	NA,NA	NA	NA
chr15:33195804	444911	INS	2190	0.861	0.5154	8	NA	NA	NA	NA	NA	NA	NA	NA	NA	No	NA	HGSVC,1KG-ONT	Yes	6.309	Yes	NA,NA	NA	NA
chr15:33221678	444912	INS	208	0.8487	0.5609	2	NA	NA	NA	NA	NA	NA	NA	NA	NA	No	NA	NA	Yes	2.156	Yes	NA,NA	NA	NA
chr15:33308503	444913	DEL	69	0.8529	0.5864	1	NA	NA	NA	NA	NA	NA	NA	NA	NA	No	NA	NA	No	2.475	No	NA,NA	NA	NA
chr15:33336477	444914	INS	78	0.8659	0.4982	4	RYR3(1.0,0.43)	NA	NA	NA	NA	NA	NA	NA	NA	No	ID=15-33336417-33336443-GAAA,15-33336440-33336487-AG,15-33336484-33336504-AGAA,15-33336501-33336555-GAAGGAGG,15-33336548-33336561-GGAA;MOTIFS=GGAA,AG,GAAGGAGG,AGAA,GAAA;STRUC=<VC78460>	HGSVC,1KG-ONT	Yes	0.44	Yes	NA,NA	NA	NA
chr15:33336484	444916	INS	64	0.855	0.5403	1	RYR3(1.0,0.43)	NA	NA	NA	NA	NA	NA	NA	NA	No	ID=15-33336417-33336443-GAAA,15-33336440-33336487-AG,15-33336484-33336504-AGAA,15-33336501-33336555-GAAGGAGG,15-33336548-33336561-GGAA;MOTIFS=GGAA,AG,GAAGGAGG,AGAA,GAAA;STRUC=<VC78460>	HGSVC	Yes	0.44	No	NA,NA	NA	NA
chr15:33336484	444915	INS	68	0.8567	0.504	2	RYR3(1.0,0.43)	NA	NA	NA	NA	NA	NA	NA	NA	No	ID=15-33336417-33336443-GAAA,15-33336440-33336487-AG,15-33336484-33336504-AGAA,15-33336501-33336555-GAAGGAGG,15-33336548-33336561-GGAA;MOTIFS=GGAA,AG,GAAGGAGG,AGAA,GAAA;STRUC=<VC78460>	HGSVC,1KG-ONT	Yes	0.44	Yes	NA,NA	NA	NA
chr15:33336493	444917	INS	120	0.8731	0.5202	3	RYR3(1.0,0.43)	NA	NA	NA	NA	NA	NA	NA	NA	No	ID=15-33336417-33336443-GAAA,15-33336440-33336487-AG,15-33336484-33336504-AGAA,15-33336501-33336555-GAAGGAGG,15-33336548-33336561-GGAA;MOTIFS=GGAA,AG,GAAGGAGG,AGAA,GAAA;STRUC=<VC78460>	1KG-ONT	Yes	0.44	Yes	NA,NA	NA	NA
chr15:33336497	444918	INS	104	0.8001	0.6989	8	RYR3(1.0,0.43)	NA	NA	NA	NA	NA	NA	NA	NA	No	ID=15-33336417-33336443-GAAA,15-33336440-33336487-AG,15-33336484-33336504-AGAA,15-33336501-33336555-GAAGGAGG,15-33336548-33336561-GGAA;MOTIFS=GGAA,AG,GAAGGAGG,AGAA,GAAA;STRUC=<VC78460>	HGSVC,1KG-ONT	Yes	0.44	No	NA,NA	NA	NA
chr15:33336497	444919	INS	63	0.9075	0.3757	4	RYR3(1.0,0.43)	NA	NA	NA	NA	NA	NA	NA	NA	No	ID=15-33336417-33336443-GAAA,15-33336440-33336487-AG,15-33336484-33336504-AGAA,15-33336501-33336555-GAAGGAGG,15-33336548-33336561-GGAA;MOTIFS=GGAA,AG,GAAGGAGG,AGAA,GAAA;STRUC=<VC78460>	HGSVC	Yes	0.44	Yes	NA,NA	NA	NA
chr15:33336501	444920	INS	236	0.7957	0.693	2	RYR3(1.0,0.43)	NA	NA	NA	NA	NA	NA	NA	NA	No	ID=15-33336417-33336443-GAAA,15-33336440-33336487-AG,15-33336484-33336504-AGAA,15-33336501-33336555-GAAGGAGG,15-33336548-33336561-GGAA;MOTIFS=GGAA,AG,GAAGGAGG,AGAA,GAAA;STRUC=<VC78460>	NA	Yes	0.44	No	NA,NA	NA	NA
chr15:33336501	444921	INS	92	0.8551	0.5295	21	RYR3(1.0,0.43)	NA	NA	NA	NA	NA	NA	NA	NA	No	ID=15-33336417-33336443-GAAA,15-33336440-33336487-AG,15-33336484-33336504-AGAA,15-33336501-33336555-GAAGGAGG,15-33336548-33336561-GGAA;MOTIFS=GGAA,AG,GAAGGAGG,AGAA,GAAA;STRUC=<VC78460>	HGSVC,1KG-ONT	Yes	0.44	Yes	NA,NA	NA	NA
chr15:33336501	444922	INS	84	0.9224	0.2898	23	RYR3(1.0,0.43)	NA	NA	NA	NA	NA	NA	NA	NA	No	ID=15-33336417-33336443-GAAA,15-33336440-33336487-AG,15-33336484-33336504-AGAA,15-33336501-33336555-GAAGGAGG,15-33336548-33336561-GGAA;MOTIFS=GGAA,AG,GAAGGAGG,AGAA,GAAA;STRUC=<VC78460>	HGSVC,1KG-ONT	Yes	0.44	Yes	NA,NA	NA	NA
chr15:33336545	444923	INS	60	0.8647	0.4832	2	RYR3(1.0,0.43)	NA	NA	NA	NA	NA	NA	NA	NA	No	ID=15-33336417-33336443-GAAA,15-33336440-33336487-AG,15-33336484-33336504-AGAA,15-33336501-33336555-GAAGGAGG,15-33336548-33336561-GGAA;MOTIFS=GGAA,AG,GAAGGAGG,AGAA,GAAA;STRUC=<VC78460>	HGSVC	Yes	0.44	No	NA,NA	NA	NA
chr15:33341867	444924	INS	343	0.8409	0.5645	3	RYR3(1.0,0.43)	NA	NA	NA	NA	NA	NA	NA	NA	No	NA	NA	Yes	6.309	No	NA,NA	NA	NA
chr15:33379687	444927	INS	54	0.8792	0.4601	17	RYR3(1.0,0.43)	NA	NA	NA	NA	NA	NA	NA	NA	No	ID=15-33379643-33379664-TG,15-33379687-33379708-TA;MOTIFS=TA,TG;STRUC=<VC78464>,ID=15-33379666-33379688-CT;MOTIFS=CT;STRUC=<TR1192508>	NA	No	0.794	Yes	NA,NA	NA	NA
chr15:33379687	444926	INS	58	0.9157	0.334	3	RYR3(1.0,0.43)	NA	NA	NA	NA	NA	NA	NA	NA	No	ID=15-33379643-33379664-TG,15-33379687-33379708-TA;MOTIFS=TA,TG;STRUC=<VC78464>,ID=15-33379666-33379688-CT;MOTIFS=CT;STRUC=<TR1192508>	NA	No	0.794	No	NA,NA	NA	NA
chr15:33379687	444925	INS	54	0.8058	0.6901	1	RYR3(1.0,0.43)	NA	NA	NA	NA	NA	NA	NA	NA	No	ID=15-33379643-33379664-TG,15-33379687-33379708-TA;MOTIFS=TA,TG;STRUC=<VC78464>,ID=15-33379666-33379688-CT;MOTIFS=CT;STRUC=<TR1192508>	NA	No	0.794	No	NA,NA	NA	NA
chr15:33432907	444928	DEL	627	0.831	0.6334	8	RYR3(1.0,0.43)	NA	NA	NA	NA	NA	NA	NA	NA	No	NA	NA	Yes	10.64	Yes	NA,NA	NA	NA
chr15:33464467	444929	INS	104	0.8698	0.4928	5	RYR3(1.0,0.43)	NA	NA	NA	NA	NA	NA	NA	NA	No	ID=15-33464463-33464490-AT,15-33464493-33464504-AT,15-33464499-33464505-ATATAC;MOTIFS=ATATAC,AT;STRUC=<VC78471>	HGSVC,1KG-ONT	No	1.616	Yes	NA,NA	NA	NA
chr15:33464485	444930	INS	140	0.8201	0.6366	2	RYR3(1.0,0.43)	NA	NA	NA	NA	NA	NA	NA	NA	No	ID=15-33464463-33464490-AT,15-33464493-33464504-AT,15-33464499-33464505-ATATAC;MOTIFS=ATATAC,AT;STRUC=<VC78471>	HGSVC	No	1.616	No	NA,NA	NA	NA
chr15:33491714	444931	INS	6096	0.8852	0.4214	3	RYR3(1.0,0.43)	NA	NA	NA	NA	NA	NA	NA	NA	No	NA	NA	Yes	2.538	No	NA,NA	NA	NA
chr15:33520697	444932	INS	6108	0.9867	0.1025	3	RYR3(1.0,0.43)	NA	NA	NA	NA	NA	NA	NA	NA	No	NA	HPRC	Yes	10.89	Yes	NA,NA	NA	NA
chr15:33614342	444933	DEL	4173	0.9662	0.3101	1	RYR3(1.0,0.43)	NA	NA	NA	NA	NA	NA	NA	NA	No	ID=15-33615463-33615472-TG;MOTIFS=TG;STRUC=<TR1192811>,ID=15-33616542-33616552-AGA;MOTIFS=AGA;STRUC=<TR1192812>,ID=15-33617411-33617421-A;MOTIFS=A;STRUC=<TR1192813>,ID=15-33618160-33618169-T;MOTIFS=T;STRUC=<TR1192814>	HPRC	No	10.0	No	NA,NA	NA	NA
chr15:33640475	444934	INS	312	0.8565	0.4934	1	RYR3(1.0,0.43)	NA	NA	NA	NA	NA	NA	NA	NA	No	NA	NA	No	4.051	No	NA,NA	NA	NA
chr15:33643558	444935	DEL	78	0.9154	0.3036	7	RYR3(1.0,0.43)	NA	NA	NA	NA	NA	NA	NA	NA	No	ID=15-33643553-33643562-GAG;MOTIFS=GAG;STRUC=<TR1192839>	NA	Yes	10.71	Yes	NA,NA	NA	NA
chr15:33739637	444936	INS	6056	0.8545	0.5482	256	RYR3(1.0,0.43)	NA	NA	NA	NA	NA	NA	NA	NA	No	NA	HPRC,HGSVC,1KG-ONT	Yes	7.39	Yes	NA,NA	NA	NA
chr15:33794046	444938	INS	55	0.8983	0.3574	3	RYR3(1.0,0.43)	NA	NA	NA	NA	NA	NA	NA	NA	No	ID=15-33793908-33793922-AC,15-33793924-33793934-TA,15-33793948-33793963-TATT,15-33794031-33794043-ATAC,15-33794043-33794052-AT,15-33794069-33794078-AT,15-33794121-33794137-TA,15-33794146-33794168-AATATAT,15-33794222-33794231-AT,15-33794295-33794306-TA,15-33794309-33794322-TA,15-33794335-33794345-TA,15-33794348-33794363-AT;MOTIFS=TATT,AATATAT,TA,AT,AC,ATAC;STRUC=<VC78503>	HPRC,HGSVC,1KG-ONT	Yes	0.794	Yes	NA,NA	NA	NA
chr15:33794046	444940	INS	50	0.8514	0.564	45	RYR3(1.0,0.43)	NA	NA	NA	NA	NA	NA	NA	NA	No	ID=15-33793908-33793922-AC,15-33793924-33793934-TA,15-33793948-33793963-TATT,15-33794031-33794043-ATAC,15-33794043-33794052-AT,15-33794069-33794078-AT,15-33794121-33794137-TA,15-33794146-33794168-AATATAT,15-33794222-33794231-AT,15-33794295-33794306-TA,15-33794309-33794322-TA,15-33794335-33794345-TA,15-33794348-33794363-AT;MOTIFS=TATT,AATATAT,TA,AT,AC,ATAC;STRUC=<VC78503>	HPRC,HGSVC,1KG-ONT	Yes	0.794	Yes	NA,NA	NA	NA
chr15:33794046	444939	INS	58	0.8233	0.6496	2	RYR3(1.0,0.43)	NA	NA	NA	NA	NA	NA	NA	NA	No	ID=15-33793908-33793922-AC,15-33793924-33793934-TA,15-33793948-33793963-TATT,15-33794031-33794043-ATAC,15-33794043-33794052-AT,15-33794069-33794078-AT,15-33794121-33794137-TA,15-33794146-33794168-AATATAT,15-33794222-33794231-AT,15-33794295-33794306-TA,15-33794309-33794322-TA,15-33794335-33794345-TA,15-33794348-33794363-AT;MOTIFS=TATT,AATATAT,TA,AT,AC,ATAC;STRUC=<VC78503>	HPRC,HGSVC,1KG-ONT	Yes	0.794	Yes	NA,NA	NA	NA
chr15:33794046	444937	INS	54	0.9574	0.1875	491	RYR3(1.0,0.43)	NA	NA	NA	NA	NA	NA	NA	NA	No	ID=15-33793908-33793922-AC,15-33793924-33793934-TA,15-33793948-33793963-TATT,15-33794031-33794043-ATAC,15-33794043-33794052-AT,15-33794069-33794078-AT,15-33794121-33794137-TA,15-33794146-33794168-AATATAT,15-33794222-33794231-AT,15-33794295-33794306-TA,15-33794309-33794322-TA,15-33794335-33794345-TA,15-33794348-33794363-AT;MOTIFS=TATT,AATATAT,TA,AT,AC,ATAC;STRUC=<VC78503>	HPRC,HGSVC,1KG-ONT	Yes	0.794	Yes	NA,NA	NA	NA
chr15:33794052	444941	INS	58	0.7975	0.6975	20	RYR3(1.0,0.43)	NA	NA	NA	NA	NA	NA	NA	NA	No	ID=15-33793908-33793922-AC,15-33793924-33793934-TA,15-33793948-33793963-TATT,15-33794031-33794043-ATAC,15-33794043-33794052-AT,15-33794069-33794078-AT,15-33794121-33794137-TA,15-33794146-33794168-AATATAT,15-33794222-33794231-AT,15-33794295-33794306-TA,15-33794309-33794322-TA,15-33794335-33794345-TA,15-33794348-33794363-AT;MOTIFS=TATT,AATATAT,TA,AT,AC,ATAC;STRUC=<VC78503>	HPRC,HGSVC,1KG-ONT	Yes	0.794	No	NA,NA	NA	NA
chr15:33794081	444942	INS	55	0.8488	0.5569	17	RYR3(1.0,0.43)	NA	NA	NA	NA	NA	NA	NA	NA	No	ID=15-33793908-33793922-AC,15-33793924-33793934-TA,15-33793948-33793963-TATT,15-33794031-33794043-ATAC,15-33794043-33794052-AT,15-33794069-33794078-AT,15-33794121-33794137-TA,15-33794146-33794168-AATATAT,15-33794222-33794231-AT,15-33794295-33794306-TA,15-33794309-33794322-TA,15-33794335-33794345-TA,15-33794348-33794363-AT;MOTIFS=TATT,AATATAT,TA,AT,AC,ATAC;STRUC=<VC78503>	HPRC,HGSVC,1KG-ONT	Yes	0.794	Yes	NA,NA	NA	NA
chr15:33794128	444944	INS	50	0.805	0.6895	85	RYR3(1.0,0.43)	NA	NA	NA	NA	NA	NA	NA	NA	No	ID=15-33793908-33793922-AC,15-33793924-33793934-TA,15-33793948-33793963-TATT,15-33794031-33794043-ATAC,15-33794043-33794052-AT,15-33794069-33794078-AT,15-33794121-33794137-TA,15-33794146-33794168-AATATAT,15-33794222-33794231-AT,15-33794295-33794306-TA,15-33794309-33794322-TA,15-33794335-33794345-TA,15-33794348-33794363-AT;MOTIFS=TATT,AATATAT,TA,AT,AC,ATAC;STRUC=<VC78503>	HPRC,HGSVC,1KG-ONT	No	0.794	Yes	NA,NA	NA	NA
chr15:33794345	444945	INS	62	0.8319	0.6263	27	RYR3(1.0,0.43)	NA	NA	NA	NA	NA	NA	NA	NA	No	ID=15-33793908-33793922-AC,15-33793924-33793934-TA,15-33793948-33793963-TATT,15-33794031-33794043-ATAC,15-33794043-33794052-AT,15-33794069-33794078-AT,15-33794121-33794137-TA,15-33794146-33794168-AATATAT,15-33794222-33794231-AT,15-33794295-33794306-TA,15-33794309-33794322-TA,15-33794335-33794345-TA,15-33794348-33794363-AT;MOTIFS=TATT,AATATAT,TA,AT,AC,ATAC;STRUC=<VC78503>	HPRC,HGSVC,1KG-ONT	No	0.794	No	NA,NA	NA	NA
chr15:33820898	444947	INS	1114	0.8561	0.5028	2	RYR3(1.0,0.43)	NA	NA	NA	NA	NA	NA	NA	NA	No	NA	HPRC,HGSVC,1KG-ONT	No	4.634	Yes	NA,NA	NA	NA
chr15:33820898	444948	INS	1103	0.981	0.0469	1010	RYR3(1.0,0.43)	NA	NA	NA	NA	NA	NA	NA	NA	No	NA	HPRC,HGSVC,1KG-ONT	No	4.634	Yes	NA,NA	NA	NA
chr15:33854195	444949	INS	347	0.8986	0.3672	1	RYR3(1.0,0.43)	NA	NA	NA	NA	NA	NA	NA	NA	No	NA	NA	No	0.692	No	NA,NA	NA	NA
chr15:33861318	444950	INS	73	0.9374	0.237	1	AVEN(5.8399e-09,1.172),RYR3(1.0,0.43)	NA	NA	NA	NA	NA	NA	NA	NA	No	NA	NA	Yes	3.188	No	NA,NA	NA	NA
chr15:33862013	444951	INS	57	0.8522	0.5581	4	AVEN(5.8399e-09,1.172),RYR3(1.0,0.43)	NA	NA	NA	NA	NA	NA	NA	NA	No	NA	NA	Yes	0.692	Yes	NA,NA	NA	NA
chr15:33862765	444952	INS	52	0.8776	0.4616	1	AVEN(5.8399e-09,1.172),RYR3(1.0,0.43)	NA	NA	NA	NA	NA	NA	NA	NA	No	NA	1KG-ONT	Yes	0.692	No	NA,NA	NA	NA
chr15:33862834	444953	INS	64	0.8263	0.6493	1	AVEN(5.8399e-09,1.172),RYR3(1.0,0.43)	NA	NA	NA	NA	NA	NA	NA	NA	No	NA	NA	Yes	0.692	No	NA,NA	NA	NA
chr15:33864126	444954	INS	86	0.8815	0.4492	45	AVEN(5.8399e-09,1.172),RYR3(1.0,0.43)	NA	NA	NA	NA	NA	NA	NA	NA	No	NA	HGSVC,1KG-ONT	Yes	5.63	Yes	NA,NA	NA	NA
chr15:33864440	444955	INS	91	0.8661	0.5923	3	AVEN(5.8399e-09,1.172),RYR3(1.0,0.43)	NA	NA	NA	NA	NA	NA	NA	NA	No	NA	HGSVC,1KG-ONT	Yes	10.53	Yes	NA,NA	NA	NA
chr15:33864632	444956	DEL	68	0.8225	0.6304	1	AVEN(5.8399e-09,1.172),RYR3(1.0,0.43)	NA	NA	NA	NA	NA	NA	NA	NA	No	NA	NA	Yes	6.668	No	NA,NA	NA	NA
chr15:33865238	444957	INS	61	0.9018	0.3548	4	AVEN(5.8399e-09,1.172),RYR3(1.0,0.43)	NA	NA	NA	NA	NA	NA	NA	NA	No	NA	NA	Yes	12.79	Yes	NA,NA	NA	NA
chr15:33894705	444958	INS	852	0.8192	0.6397	2	AVEN(5.8399e-09,1.172)	NA	NA	NA	NA	NA	NA	NA	NA	No	ID=15-33894515-33894533-A,15-33894809-33894822-A,15-33894829-33894854-AAT;MOTIFS=AAT,A;STRUC=<VC78515>	HPRC,HGSVC,1KG-ONT	No	1.616	No	NA,NA	NA	NA
chr15:33894705	444960	INS	807	0.8965	0.3845	95	AVEN(5.8399e-09,1.172)	NA	NA	NA	NA	NA	NA	NA	NA	No	ID=15-33894515-33894533-A,15-33894809-33894822-A,15-33894829-33894854-AAT;MOTIFS=AAT,A;STRUC=<VC78515>	HPRC,HGSVC,1KG-ONT	No	1.616	Yes	NA,NA	NA	NA
chr15:33894705	444961	INS	799	0.9825	0.083	977	AVEN(5.8399e-09,1.172)	NA	NA	NA	NA	NA	NA	NA	NA	No	ID=15-33894515-33894533-A,15-33894809-33894822-A,15-33894829-33894854-AAT;MOTIFS=AAT,A;STRUC=<VC78515>	HPRC,HGSVC,1KG-ONT	No	1.616	Yes	NA,NA	NA	NA
chr15:33897891	444962	INS	321	0.9683	0.2029	1	AVEN(5.8399e-09,1.172)	NA	NA	NA	NA	NA	NA	NA	NA	No	NA	HPRC	No	1.616	No	NA,NA	NA	NA
chr15:33908257	444963	DEL	256	0.971	0.1215	604	AVEN(5.8399e-09,1.172)	NA	NA	NA	NA	NA	NA	NA	NA	No	NA	HPRC,HGSVC,1KG-ONT	Yes	2.633	Yes	NA,NA	NA	NA
chr15:33918063	444964	INS	286	0.8611	0.4945	4	AVEN(5.8399e-09,1.172)	NA	NA	NA	NA	NA	NA	NA	NA	No	NA	NA	Yes	1.616	Yes	NA,NA	NA	NA
chr15:33926992	444965	DEL	3681	0.8679	0.5163	3	AVEN(5.8399e-09,1.172)	NA	NA	NA	NA	NA	NA	NA	NA	No	ID=15-33927256-33927283-AAT;MOTIFS=AAT;STRUC=<TR1193240>,ID=15-33927385-33927398-AAT;MOTIFS=AAT;STRUC=<TR1193241>,ID=15-33927411-33927420-AAT;MOTIFS=AAT;STRUC=<TR1193242>,ID=15-33930162-33930171-TCT;MOTIFS=TCT;STRUC=<TR1193243>,ID=15-33930341-33930355-A;MOTIFS=A;STRUC=<TR1193244>	NA	Yes	7.153	No	NA,NA	NA	NA
chr15:33937099	444966	DEL	402	0.8796	0.5151	1	AVEN(5.8399e-09,1.172)	NA	NA	NA	NA	NA	NA	NA	NA	No	ID=15-33937130-33937149-A;MOTIFS=A;STRUC=(A)n	NA	No	0.143	No	NA,NA	NA	NA
chr15:33945822	444967	DEL	3088	0.9124	0.339	1	AVEN(5.8399e-09,1.172)	NA	NA	NA	NA	NA	NA	NA	NA	No	ID=15-33946181-33946191-AT;MOTIFS=AT;STRUC=<TR1193278>,ID=15-33948101-33948115-T;MOTIFS=T;STRUC=(T)n	NA	Yes	0.749	No	NA,NA	NA	NA
chr15:33956743	444968	INS	650	0.8736	0.4464	37	AVEN(5.8399e-09,1.172)	NA	NA	NA	NA	NA	NA	NA	NA	No	NA	HPRC,HGSVC,1KG-ONT	Yes	3.322	Yes	NA,NA	NA	NA
chr15:33964569	444969	INS	2538	0.8683	0.5029	5	AVEN(5.8399e-09,1.172)	NA	NA	NA	NA	NA	NA	NA	NA	No	NA	NA	Yes	6.159	Yes	NA,NA	NA	NA
chr15:33974443	444970	INS	358	0.8166	0.6598	1	AVEN(5.8399e-09,1.172),CHRM5(0.094895,0.649)	NA	NA	NA	NA	NA	NA	NA	NA	No	NA	NA	Yes	3.188	No	NA,NA	NA	NA
chr15:33982702	444971	DEL	4110	0.8822	0.4854	2	AVEN(5.8399e-09,1.172),CHRM5(0.094895,0.649)	NA	NA	NA	NA	NA	NA	NA	enhancer,promoter	No	ID=15-33982798-33982812-TC;MOTIFS=TC;STRUC=<TR1193324>,ID=15-33983128-33983159-TG,15-33983154-33983172-TGTGTA,15-33983156-33983172-TGTA,15-33983160-33983171-TG,15-33983170-33983178-TA,15-33983183-33983191-GT,15-33983192-33983201-TG,15-33983200-33983214-TA,15-33983211-33983223-ATAC,15-33983215-33983224-AT,15-33983223-33983232-AC,15-33983233-33983246-AC;MOTIFS=TA,TG,GT,TGTGTA,AT,TGTA,AC,ATAC;STRUC=<VC78533>,ID=15-33983930-33983943-A;MOTIFS=A;STRUC=<TR1193325>,ID=15-33984192-33984202-AAT;MOTIFS=AAT;STRUC=<TR1193326>,ID=15-33984407-33984419-T;MOTIFS=T;STRUC=(T)n,ID=15-33986092-33986103-T;MOTIFS=T;STRUC=(T)n,ID=15-33986097-33986125-TTTTTTG;MOTIFS=TTTTTTG;STRUC=<TR1193327>,ID=15-33986653-33986671-GTTTTT,15-33986666-33986674-T;MOTIFS=GTTTTT,T;STRUC=<VC78536>	HGSVC,1KG-ONT	Yes	3.676	No	NA,NA	NA	NA
chr15:33985355	444972	INS	72	0.835	0.6284	8	AVEN(5.8399e-09,1.172),CHRM5(0.094895,0.649)	NA	NA	NA	NA	NA	NA	NA	promoter	No	NA	NA	No	3.188	Yes	NA,NA	NA	NA
chr15:34018831	444973	DEL	66	0.8143	0.6672	170	AVEN(5.8399e-09,1.172),CHRM5(0.094895,0.649)	NA	NA	NA	NA	NA	NA	NA	NA	No	NA	HPRC,HGSVC,1KG-ONT	No	1.97	Yes	NA,NA	NA	NA
chr15:34037163	444974	INS	60	0.8512	0.5475	1	AVEN(5.8399e-09,1.172),CHRM5(0.094895,0.649)	NA	NA	NA	NA	NA	NA	NA	NA	No	NA	NA	No	8.335	No	NA,NA	NA	NA
chr15:34058116	444975	DEL	1453	0.8587	0.5374	1	AVEN(5.8399e-09,1.172),CHRM5(0.094895,0.649)	NA	NA	NA	NA	NA	NA	NA	NA	No	ID=15-34058471-34058484-GA;MOTIFS=GA;STRUC=<TR1193470>,ID=15-34058555-34058593-AC;MOTIFS=AC;STRUC=<TR1193471>	NA	Yes	1.832	No	NA,NA	NA	NA
chr15:34059031	444976	DEL	135	0.9085	0.3462	44	AVEN(5.8399e-09,1.172),CHRM5(0.094895,0.649)	NA	NA	NA	NA	NA	NA	NA	NA	No	NA	HGSVC,1KG-ONT	Yes	0.184	Yes	NA,NA	NA	NA
chr15:34105868	444977	INS	326	0.9213	0.2849	1	NA	NA	NA	NA	NA	NA	NA	NA	NA	No	NA	1KG-ONT	Yes	0.354	No	NA,NA	NA	NA
chr15:34119391	444978	DEL	2179	0.8002	0.6888	3	NA	NA	NA	NA	NA	NA	NA	NA	CTCF_binding_site,open_chromatin_region	No	ID=15-34119771-34119780-A;MOTIFS=A;STRUC=<TR1193577>,ID=15-34119812-34119821-TA;MOTIFS=TA;STRUC=(TA)n,ID=15-34119941-34119956-TTTGT;MOTIFS=TTTGT;STRUC=<TR1193578>,ID=15-34120964-34120973-TCA;MOTIFS=TCA;STRUC=<TR1193579>,ID=15-34121325-34121333-T;MOTIFS=T;STRUC=(T)n,ID=15-34121341-34121355-T;MOTIFS=T;STRUC=<TR1193580>,ID=15-34121512-34121520-T;MOTIFS=T;STRUC=<TR1193581>	NA	Yes	8.411	No	NA,NA	NA	NA
chr15:34143486	444979	DEL	162	0.8083	0.6598	38	KATNBL1(0.22392,0.776)	NA	NA	NA	NA	NA	NA	NA	NA	No	ID=15-34143601-34143612-AAC;MOTIFS=AAC;STRUC=<TR1193613>	HPRC,1KG-ONT	No	2.78	Yes	NA,NA	NA	NA
chr15:34165633	444980	INS	375	0.8312	0.6295	1	KATNBL1(0.22392,0.776)	NA	NA	NA	NA	NA	NA	NA	NA	No	NA	NA	No	0.354	No	NA,NA	NA	NA
chr15:34181667	444981	DEL	62	0.8708	0.4595	24	KATNBL1(0.22392,0.776)	NA	NA	NA	NA	NA	NA	NA	NA	No	ID=15-34181561-34181571-AT,15-34181573-34181582-AT,15-34181582-34181664-CATATATATACACATATATATGTC,15-34181583-34181592-AT,15-34181607-34181616-AT,15-34181631-34181640-AT,15-34181655-34181665-AT,15-34181667-34181676-AT,15-34181691-34181701-AT,15-34181727-34181799-ATATATACACATATATATGTCCATATATATATCCAT,15-34181749-34181759-AT,15-34181761-34181770-AT,15-34181785-34181795-AT,15-34181797-34181806-AT,15-34181831-34181840-AT,15-34181843-34181852-AT,15-34181856-34181868-AT,15-34181870-34181888-AT;MOTIFS=CATATATATACACATATATATGTC,ATATATACACATATATATGTCCATATATATATCCAT,AT;STRUC=<VC78560>	NA	No	1.395	Yes	NA,NA	NA	NA
chr15:34181669	444982	INS	54	0.803	0.688	19	KATNBL1(0.22392,0.776)	NA	NA	NA	NA	NA	NA	NA	NA	No	ID=15-34181561-34181571-AT,15-34181573-34181582-AT,15-34181582-34181664-CATATATATACACATATATATGTC,15-34181583-34181592-AT,15-34181607-34181616-AT,15-34181631-34181640-AT,15-34181655-34181665-AT,15-34181667-34181676-AT,15-34181691-34181701-AT,15-34181727-34181799-ATATATACACATATATATGTCCATATATATATCCAT,15-34181749-34181759-AT,15-34181761-34181770-AT,15-34181785-34181795-AT,15-34181797-34181806-AT,15-34181831-34181840-AT,15-34181843-34181852-AT,15-34181856-34181868-AT,15-34181870-34181888-AT;MOTIFS=CATATATATACACATATATATGTC,ATATATACACATATATATGTCCATATATATATCCAT,AT;STRUC=<VC78560>	HPRC,HGSVC	Yes	0.692	Yes	NA,NA	NA	NA
chr15:34181669	444983	INS	104	0.8073	0.6739	2	KATNBL1(0.22392,0.776)	NA	NA	NA	NA	NA	NA	NA	NA	No	ID=15-34181561-34181571-AT,15-34181573-34181582-AT,15-34181582-34181664-CATATATATACACATATATATGTC,15-34181583-34181592-AT,15-34181607-34181616-AT,15-34181631-34181640-AT,15-34181655-34181665-AT,15-34181667-34181676-AT,15-34181691-34181701-AT,15-34181727-34181799-ATATATACACATATATATGTCCATATATATATCCAT,15-34181749-34181759-AT,15-34181761-34181770-AT,15-34181785-34181795-AT,15-34181797-34181806-AT,15-34181831-34181840-AT,15-34181843-34181852-AT,15-34181856-34181868-AT,15-34181870-34181888-AT;MOTIFS=CATATATATACACATATATATGTC,ATATATACACATATATATGTCCATATATATATCCAT,AT;STRUC=<VC78560>	HGSVC	No	0.692	Yes	NA,NA	NA	NA
chr15:34181677	444984	INS	52	0.8538	0.5487	44	KATNBL1(0.22392,0.776)	NA	NA	NA	NA	NA	NA	NA	NA	No	ID=15-34181561-34181571-AT,15-34181573-34181582-AT,15-34181582-34181664-CATATATATACACATATATATGTC,15-34181583-34181592-AT,15-34181607-34181616-AT,15-34181631-34181640-AT,15-34181655-34181665-AT,15-34181667-34181676-AT,15-34181691-34181701-AT,15-34181727-34181799-ATATATACACATATATATGTCCATATATATATCCAT,15-34181749-34181759-AT,15-34181761-34181770-AT,15-34181785-34181795-AT,15-34181797-34181806-AT,15-34181831-34181840-AT,15-34181843-34181852-AT,15-34181856-34181868-AT,15-34181870-34181888-AT;MOTIFS=CATATATATACACATATATATGTC,ATATATACACATATATATGTCCATATATATATCCAT,AT;STRUC=<VC78560>	HPRC,HGSVC	No	0.692	Yes	NA,NA	NA	NA
chr15:34181735	444985	INS	52	0.8581	0.5142	3	KATNBL1(0.22392,0.776)	NA	NA	NA	NA	NA	NA	NA	NA	No	ID=15-34181561-34181571-AT,15-34181573-34181582-AT,15-34181582-34181664-CATATATATACACATATATATGTC,15-34181583-34181592-AT,15-34181607-34181616-AT,15-34181631-34181640-AT,15-34181655-34181665-AT,15-34181667-34181676-AT,15-34181691-34181701-AT,15-34181727-34181799-ATATATACACATATATATGTCCATATATATATCCAT,15-34181749-34181759-AT,15-34181761-34181770-AT,15-34181785-34181795-AT,15-34181797-34181806-AT,15-34181831-34181840-AT,15-34181843-34181852-AT,15-34181856-34181868-AT,15-34181870-34181888-AT;MOTIFS=CATATATATACACATATATATGTC,ATATATACACATATATATGTCCATATATATATCCAT,AT;STRUC=<VC78560>	HPRC,HGSVC	No	0.345	Yes	NA,NA	NA	NA
chr15:34181806	444986	INS	52	0.9036	0.5405	8	KATNBL1(0.22392,0.776)	NA	NA	NA	NA	NA	NA	NA	NA	No	ID=15-34181561-34181571-AT,15-34181573-34181582-AT,15-34181582-34181664-CATATATATACACATATATATGTC,15-34181583-34181592-AT,15-34181607-34181616-AT,15-34181631-34181640-AT,15-34181655-34181665-AT,15-34181667-34181676-AT,15-34181691-34181701-AT,15-34181727-34181799-ATATATACACATATATATGTCCATATATATATCCAT,15-34181749-34181759-AT,15-34181761-34181770-AT,15-34181785-34181795-AT,15-34181797-34181806-AT,15-34181831-34181840-AT,15-34181843-34181852-AT,15-34181856-34181868-AT,15-34181870-34181888-AT;MOTIFS=CATATATATACACATATATATGTC,ATATATACACATATATATGTCCATATATATATCCAT,AT;STRUC=<VC78560>	HPRC,HGSVC	Yes	0.692	Yes	NA,NA	NA	NA
chr15:34181821	444987	INS	51	0.9317	0.2713	11	KATNBL1(0.22392,0.776)	NA	NA	NA	NA	NA	NA	NA	NA	No	ID=15-34181561-34181571-AT,15-34181573-34181582-AT,15-34181582-34181664-CATATATATACACATATATATGTC,15-34181583-34181592-AT,15-34181607-34181616-AT,15-34181631-34181640-AT,15-34181655-34181665-AT,15-34181667-34181676-AT,15-34181691-34181701-AT,15-34181727-34181799-ATATATACACATATATATGTCCATATATATATCCAT,15-34181749-34181759-AT,15-34181761-34181770-AT,15-34181785-34181795-AT,15-34181797-34181806-AT,15-34181831-34181840-AT,15-34181843-34181852-AT,15-34181856-34181868-AT,15-34181870-34181888-AT;MOTIFS=CATATATATACACATATATATGTC,ATATATACACATATATATGTCCATATATATATCCAT,AT;STRUC=<VC78560>	HPRC,HGSVC	Yes	0.692	Yes	NA,NA	NA	NA
chr15:34181828	444988	INS	93	0.8497	0.5408	45	KATNBL1(0.22392,0.776)	NA	NA	NA	NA	NA	NA	NA	NA	No	ID=15-34181561-34181571-AT,15-34181573-34181582-AT,15-34181582-34181664-CATATATATACACATATATATGTC,15-34181583-34181592-AT,15-34181607-34181616-AT,15-34181631-34181640-AT,15-34181655-34181665-AT,15-34181667-34181676-AT,15-34181691-34181701-AT,15-34181727-34181799-ATATATACACATATATATGTCCATATATATATCCAT,15-34181749-34181759-AT,15-34181761-34181770-AT,15-34181785-34181795-AT,15-34181797-34181806-AT,15-34181831-34181840-AT,15-34181843-34181852-AT,15-34181856-34181868-AT,15-34181870-34181888-AT;MOTIFS=CATATATATACACATATATATGTC,ATATATACACATATATATGTCCATATATATATCCAT,AT;STRUC=<VC78560>	HGSVC	Yes	0.692	Yes	NA,NA	NA	NA
chr15:34181853	444989	INS	70	0.8635	0.4971	3	KATNBL1(0.22392,0.776)	NA	NA	NA	NA	NA	NA	NA	NA	No	ID=15-34181561-34181571-AT,15-34181573-34181582-AT,15-34181582-34181664-CATATATATACACATATATATGTC,15-34181583-34181592-AT,15-34181607-34181616-AT,15-34181631-34181640-AT,15-34181655-34181665-AT,15-34181667-34181676-AT,15-34181691-34181701-AT,15-34181727-34181799-ATATATACACATATATATGTCCATATATATATCCAT,15-34181749-34181759-AT,15-34181761-34181770-AT,15-34181785-34181795-AT,15-34181797-34181806-AT,15-34181831-34181840-AT,15-34181843-34181852-AT,15-34181856-34181868-AT,15-34181870-34181888-AT;MOTIFS=CATATATATACACATATATATGTC,ATATATACACATATATATGTCCATATATATATCCAT,AT;STRUC=<VC78560>	HPRC,HGSVC	No	0.692	No	NA,NA	NA	NA
chr15:34181870	444990	INS	65	0.8377	0.642	13	KATNBL1(0.22392,0.776)	NA	NA	NA	NA	NA	NA	NA	NA	No	ID=15-34181561-34181571-AT,15-34181573-34181582-AT,15-34181582-34181664-CATATATATACACATATATATGTC,15-34181583-34181592-AT,15-34181607-34181616-AT,15-34181631-34181640-AT,15-34181655-34181665-AT,15-34181667-34181676-AT,15-34181691-34181701-AT,15-34181727-34181799-ATATATACACATATATATGTCCATATATATATCCAT,15-34181749-34181759-AT,15-34181761-34181770-AT,15-34181785-34181795-AT,15-34181797-34181806-AT,15-34181831-34181840-AT,15-34181843-34181852-AT,15-34181856-34181868-AT,15-34181870-34181888-AT;MOTIFS=CATATATATACACATATATATGTC,ATATATACACATATATATGTCCATATATATATCCAT,AT;STRUC=<VC78560>	HPRC,HGSVC	No	0.692	Yes	NA,NA	NA	NA
chr15:34214896	444991	INS	324	0.975	0.0981	12	NA	NA	NA	NA	NA	NA	NA	NA	NA	No	NA	HGSVC	Yes	2.413	Yes	NA,NA	NA	NA
chr15:34218533	444992	INS	327	0.8602	0.4807	1	NA	NA	NA	NA	NA	NA	NA	NA	NA	No	NA	NA	Yes	8.781	No	NA,NA	NA	NA
chr15:34221331	444993	INS	321	0.9438	0.2106	1	NA	NA	NA	NA	NA	NA	NA	NA	NA	No	NA	NA	No	0.354	No	NA,NA	NA	NA
chr15:34221331	444994	INS	339	0.8402	0.5825	1	NA	NA	NA	NA	NA	NA	NA	NA	NA	No	NA	NA	No	0.354	No	NA,NA	NA	NA
chr15:34233406	444995	DEL	72	0.9228	0.2822	1	SLC12A6(0.01086,0.621)	SLC12A6(0.01086,0.621)	NA	NA	NA	NA	NA	NA	NA	No	NA	NA	Yes	12.87	No	NA,NA	NA	NA
chr15:34269976	444996	DEL	386	0.8557	0.5507	78	SLC12A6(0.01086,0.621)	SLC12A6(0.01086,0.621)	NA	NA	NA	NA	NA	NA	NA	No	ID=15-34270134-34270149-GTTTT;MOTIFS=GTTTT;STRUC=<TR1193812>	HPRC,1KG-ONT	Yes	4.455	Yes	NA,NA	NA	NA
chr15:34272586	444997	INS	315	0.866	0.4847	1	SLC12A6(0.01086,0.621)	SLC12A6(0.01086,0.621)	NA	NA	NA	NA	NA	NA	NA	No	NA	NA	Yes	6.338	No	NA,NA	NA	NA
chr15:34296277	444998	DEL	1924	0.8524	0.5543	7	SLC12A6(0.01086,0.621)	SLC12A6(0.01086,0.621)	NA	NA	NA	NA	NA	NA	enhancer	No	ID=15-34297459-34297468-GAA;MOTIFS=GAA;STRUC=<TR1193855>,ID=15-34298001-34298010-AGT;MOTIFS=AGT;STRUC=<TR1193856>	NA	No	7.21	Yes	NA,NA	NA	NA
chr15:34308772	444999	DEL	67	0.8868	0.4114	2	SLC12A6(0.01086,0.621)	SLC12A6(0.01086,0.621)	NA	NA	NA	NA	NA	NA	NA	No	NA	NA	Yes	2.678	No	NA,NA	NA	NA
chr15:34310173	445000	DEL	126	0.8412	0.569	1	SLC12A6(0.01086,0.621)	SLC12A6(0.01086,0.621)	NA	NA	NA	NA	NA	NA	NA	No	ID=15-34310174-34310208-GT,15-34310245-34310263-GT,15-34310300-34310326-GT,15-34310245-34310371-GTGTGTGTGTGTGTGTGTCCCCGTGTCCAGGCTGGTGTTGAACTCCTGGGCTCAAGTGTGTGT,15-34310363-34310377-GT;MOTIFS=GTGTGTGTGTGTGTGTGTCCCCGTGTCCAGGCTGGTGTTGAACTCCTGGGCTCAAGTGTGTGT,GT;STRUC=<VC78574>	NA	Yes	0.1	No	NA,NA	NA	NA
chr15:34310245	445003	INS	63	0.9325	0.3247	5	SLC12A6(0.01086,0.621)	SLC12A6(0.01086,0.621)	NA	NA	NA	NA	NA	NA	NA	No	ID=15-34310174-34310208-GT,15-34310245-34310263-GT,15-34310300-34310326-GT,15-34310245-34310371-GTGTGTGTGTGTGTGTGTCCCCGTGTCCAGGCTGGTGTTGAACTCCTGGGCTCAAGTGTGTGT,15-34310363-34310377-GT;MOTIFS=GTGTGTGTGTGTGTGTGTCCCCGTGTCCAGGCTGGTGTTGAACTCCTGGGCTCAAGTGTGTGT,GT;STRUC=<VC78574>	HPRC,HGSVC,1KG-ONT	No	0.008	Yes	NA,NA	NA	NA
chr15:34310245	445002	INS	416	0.8092	0.6664	1	SLC12A6(0.01086,0.621)	SLC12A6(0.01086,0.621)	NA	NA	NA	NA	NA	NA	NA	No	ID=15-34310174-34310208-GT,15-34310245-34310263-GT,15-34310300-34310326-GT,15-34310245-34310371-GTGTGTGTGTGTGTGTGTCCCCGTGTCCAGGCTGGTGTTGAACTCCTGGGCTCAAGTGTGTGT,15-34310363-34310377-GT;MOTIFS=GTGTGTGTGTGTGTGTGTCCCCGTGTCCAGGCTGGTGTTGAACTCCTGGGCTCAAGTGTGTGT,GT;STRUC=<VC78574>	HPRC,HGSVC	No	0.008	No	NA,NA	NA	NA
chr15:34310245	445001	INS	327	0.8355	0.6165	1	SLC12A6(0.01086,0.621)	SLC12A6(0.01086,0.621)	NA	NA	NA	NA	NA	NA	NA	No	ID=15-34310174-34310208-GT,15-34310245-34310263-GT,15-34310300-34310326-GT,15-34310245-34310371-GTGTGTGTGTGTGTGTGTCCCCGTGTCCAGGCTGGTGTTGAACTCCTGGGCTCAAGTGTGTGT,15-34310363-34310377-GT;MOTIFS=GTGTGTGTGTGTGTGTGTCCCCGTGTCCAGGCTGGTGTTGAACTCCTGGGCTCAAGTGTGTGT,GT;STRUC=<VC78574>	HPRC,HGSVC,1KG-ONT	No	0.008	No	NA,NA	NA	NA
chr15:34310475	445005	INS	647	0.8914	0.39	49	SLC12A6(0.01086,0.621)	SLC12A6(0.01086,0.621)	NA	NA	NA	NA	NA	NA	NA	No	ID=15-34310414-34310438-GT,15-34310475-34310495-GT,15-34310500-34310509-TG,15-34310547-34310570-TG,15-34310571-34310592-TG,15-34310629-34310669-GT,15-34310708-34310732-GT,15-34310769-34310819-GT;MOTIFS=TG,GT;STRUC=<VC78575>	HPRC,HGSVC,1KG-ONT	No	0.008	Yes	NA,NA	NA	NA
chr15:34310487	445006	INS	549	0.8197	0.656	42	SLC12A6(0.01086,0.621)	SLC12A6(0.01086,0.621)	NA	NA	NA	NA	NA	NA	NA	No	ID=15-34310414-34310438-GT,15-34310475-34310495-GT,15-34310500-34310509-TG,15-34310547-34310570-TG,15-34310571-34310592-TG,15-34310629-34310669-GT,15-34310708-34310732-GT,15-34310769-34310819-GT;MOTIFS=TG,GT;STRUC=<VC78575>	HPRC,HGSVC,1KG-ONT	No	0.008	Yes	NA,NA	NA	NA
chr15:34310562	445007	INS	51	0.8302	0.6275	12	SLC12A6(0.01086,0.621)	SLC12A6(0.01086,0.621)	NA	NA	NA	NA	NA	NA	NA	No	ID=15-34310414-34310438-GT,15-34310475-34310495-GT,15-34310500-34310509-TG,15-34310547-34310570-TG,15-34310571-34310592-TG,15-34310629-34310669-GT,15-34310708-34310732-GT,15-34310769-34310819-GT;MOTIFS=TG,GT;STRUC=<VC78575>	HPRC,HGSVC,1KG-ONT	No	0.008	Yes	NA,NA	NA	NA
chr15:34310578	445008	INS	175	0.8196	0.6481	2	SLC12A6(0.01086,0.621)	SLC12A6(0.01086,0.621)	NA	NA	NA	NA	NA	NA	NA	No	ID=15-34310414-34310438-GT,15-34310475-34310495-GT,15-34310500-34310509-TG,15-34310547-34310570-TG,15-34310571-34310592-TG,15-34310629-34310669-GT,15-34310708-34310732-GT,15-34310769-34310819-GT;MOTIFS=TG,GT;STRUC=<VC78575>	HPRC,HGSVC,1KG-ONT	No	0.008	No	NA,NA	NA	NA
chr15:34310583	445009	INS	544	0.808	0.6693	2	SLC12A6(0.01086,0.621)	SLC12A6(0.01086,0.621)	NA	NA	NA	NA	NA	NA	NA	No	ID=15-34310414-34310438-GT,15-34310475-34310495-GT,15-34310500-34310509-TG,15-34310547-34310570-TG,15-34310571-34310592-TG,15-34310629-34310669-GT,15-34310708-34310732-GT,15-34310769-34310819-GT;MOTIFS=TG,GT;STRUC=<VC78575>	HPRC,HGSVC,1KG-ONT	No	0.008	No	NA,NA	NA	NA
chr15:34310637	445010	INS	128	0.8089	0.6901	13	SLC12A6(0.01086,0.621)	SLC12A6(0.01086,0.621)	NA	NA	NA	NA	NA	NA	NA	No	ID=15-34310414-34310438-GT,15-34310475-34310495-GT,15-34310500-34310509-TG,15-34310547-34310570-TG,15-34310571-34310592-TG,15-34310629-34310669-GT,15-34310708-34310732-GT,15-34310769-34310819-GT;MOTIFS=TG,GT;STRUC=<VC78575>	HPRC,HGSVC	No	0.008	Yes	NA,NA	NA	NA
chr15:34310641	445011	INS	327	0.9137	0.3455	1	SLC12A6(0.01086,0.621)	SLC12A6(0.01086,0.621)	NA	NA	NA	NA	NA	NA	NA	No	ID=15-34310414-34310438-GT,15-34310475-34310495-GT,15-34310500-34310509-TG,15-34310547-34310570-TG,15-34310571-34310592-TG,15-34310629-34310669-GT,15-34310708-34310732-GT,15-34310769-34310819-GT;MOTIFS=TG,GT;STRUC=<VC78575>	HPRC,HGSVC,1KG-ONT	No	0.008	No	NA,NA	NA	NA
chr15:34310645	445012	INS	255	0.8496	0.6096	6	SLC12A6(0.01086,0.621)	SLC12A6(0.01086,0.621)	NA	NA	NA	NA	NA	NA	NA	No	ID=15-34310414-34310438-GT,15-34310475-34310495-GT,15-34310500-34310509-TG,15-34310547-34310570-TG,15-34310571-34310592-TG,15-34310629-34310669-GT,15-34310708-34310732-GT,15-34310769-34310819-GT;MOTIFS=TG,GT;STRUC=<VC78575>	HPRC,HGSVC,1KG-ONT	No	0.008	Yes	NA,NA	NA	NA
chr15:34310645	445013	INS	195	0.8047	0.6807	1	SLC12A6(0.01086,0.621)	SLC12A6(0.01086,0.621)	NA	NA	NA	NA	NA	NA	NA	No	ID=15-34310414-34310438-GT,15-34310475-34310495-GT,15-34310500-34310509-TG,15-34310547-34310570-TG,15-34310571-34310592-TG,15-34310629-34310669-GT,15-34310708-34310732-GT,15-34310769-34310819-GT;MOTIFS=TG,GT;STRUC=<VC78575>	HPRC,HGSVC,1KG-ONT	No	0.008	No	NA,NA	NA	NA
chr15:34310781	445014	INS	616	0.8962	0.3746	116	SLC12A6(0.01086,0.621)	SLC12A6(0.01086,0.621)	NA	NA	NA	NA	NA	NA	NA	No	ID=15-34310414-34310438-GT,15-34310475-34310495-GT,15-34310500-34310509-TG,15-34310547-34310570-TG,15-34310571-34310592-TG,15-34310629-34310669-GT,15-34310708-34310732-GT,15-34310769-34310819-GT;MOTIFS=TG,GT;STRUC=<VC78575>	HPRC,HGSVC,1KG-ONT	No	1.972	Yes	NA,NA	NA	NA
chr15:34310781	445018	INS	68	0.8666	0.5463	20	SLC12A6(0.01086,0.621)	SLC12A6(0.01086,0.621)	NA	NA	NA	NA	NA	NA	NA	No	ID=15-34310414-34310438-GT,15-34310475-34310495-GT,15-34310500-34310509-TG,15-34310547-34310570-TG,15-34310571-34310592-TG,15-34310629-34310669-GT,15-34310708-34310732-GT,15-34310769-34310819-GT;MOTIFS=TG,GT;STRUC=<VC78575>	HPRC,HGSVC,1KG-ONT	No	1.972	Yes	NA,NA	NA	NA
chr15:34310781	445017	INS	537	0.8115	0.6926	12	SLC12A6(0.01086,0.621)	SLC12A6(0.01086,0.621)	NA	NA	NA	NA	NA	NA	NA	No	ID=15-34310414-34310438-GT,15-34310475-34310495-GT,15-34310500-34310509-TG,15-34310547-34310570-TG,15-34310571-34310592-TG,15-34310629-34310669-GT,15-34310708-34310732-GT,15-34310769-34310819-GT;MOTIFS=TG,GT;STRUC=<VC78575>	HPRC,HGSVC,1KG-ONT	No	1.972	Yes	NA,NA	NA	NA
chr15:34310781	445015	INS	62	0.9057	0.5848	11	SLC12A6(0.01086,0.621)	SLC12A6(0.01086,0.621)	NA	NA	NA	NA	NA	NA	NA	No	ID=15-34310414-34310438-GT,15-34310475-34310495-GT,15-34310500-34310509-TG,15-34310547-34310570-TG,15-34310571-34310592-TG,15-34310629-34310669-GT,15-34310708-34310732-GT,15-34310769-34310819-GT;MOTIFS=TG,GT;STRUC=<VC78575>	HPRC,HGSVC,1KG-ONT	No	1.972	Yes	NA,NA	NA	NA
chr15:34310781	445016	INS	461	0.8204	0.6858	4	SLC12A6(0.01086,0.621)	SLC12A6(0.01086,0.621)	NA	NA	NA	NA	NA	NA	NA	No	ID=15-34310414-34310438-GT,15-34310475-34310495-GT,15-34310500-34310509-TG,15-34310547-34310570-TG,15-34310571-34310592-TG,15-34310629-34310669-GT,15-34310708-34310732-GT,15-34310769-34310819-GT;MOTIFS=TG,GT;STRUC=<VC78575>	HPRC,HGSVC,1KG-ONT	No	1.972	Yes	NA,NA	NA	NA
chr15:34310789	445019	INS	250	0.8425	0.5946	57	SLC12A6(0.01086,0.621)	SLC12A6(0.01086,0.621)	NA	NA	NA	NA	NA	NA	NA	No	ID=15-34310414-34310438-GT,15-34310475-34310495-GT,15-34310500-34310509-TG,15-34310547-34310570-TG,15-34310571-34310592-TG,15-34310629-34310669-GT,15-34310708-34310732-GT,15-34310769-34310819-GT;MOTIFS=TG,GT;STRUC=<VC78575>	HPRC,HGSVC,1KG-ONT	No	0.184	Yes	NA,NA	NA	NA
chr15:34313236	445020	INS	341	0.8481	0.5524	1	SLC12A6(0.01086,0.621)	SLC12A6(0.01086,0.621)	NA	NA	NA	NA	NA	NA	NA	No	NA	HGSVC,1KG-ONT	Yes	0.354	No	NA,NA	NA	NA
chr15:34316110	445021	INS	257	0.8351	0.5977	12	SLC12A6(0.01086,0.621)	SLC12A6(0.01086,0.621)	NA	NA	NA	NA	NA	NA	NA	No	NA	HGSVC	Yes	10.52	Yes	NA,NA	NA	NA
chr15:34322937	445022	DEL	182	0.8634	0.5068	21	SLC12A6(0.01086,0.621)	SLC12A6(0.01086,0.621)	NA	NA	NA	NA	NA	NA	NA	No	ID=15-34322978-34323003-A;MOTIFS=A;STRUC=<TR1193895>,ID=15-34323004-34323016-GAAA;MOTIFS=GAAA;STRUC=(GAAA)n	HGSVC,1KG-ONT	Yes	3.241	Yes	NA,NA	NA	NA
chr15:34346610	445023	INS	2176	0.9749	0.0949	1070	NUTM1(0.49659,0.531)	NUTM1(0.49659,0.531)	NA	NA	NA	NA	NA	NA	NA	No	NA	HPRC,HGSVC,1KG-ONT	No	0.328	No	NA,NA	NA	NA
chr15:34376058	445024	INS	5256	0.8859	0.4913	39	NA	NA	NA	NA	NA	NA	NA	NA	NA	No	NA	HPRC,HGSVC,1KG-ONT	No	0.354	Yes	NA,NA	NA	NA
chr15:34403399	445025	INS	206	0.796	0.6905	35	GOLGA8A(0.39533,1.112)	NA	NA	NA	NA	NA	NA	NA	NA	Yes	NA	NA	Yes	0.354	Yes	NA,NA	NA	NA
chr15:34419422	445027	INS	275	0.8244	0.6803	2	GOLGA8A(0.39533,1.112)	NA	NA	NA	NA	NA	NA	NA	NA	Yes	ID=15-34419444-34419456-T;MOTIFS=T;STRUC=(T)n	HPRC,HGSVC,1KG-ONT	No	0.692	Yes	NA,NA	NA	NA
chr15:34419422	445030	INS	350	0.8653	0.5613	1	GOLGA8A(0.39533,1.112)	NA	NA	NA	NA	NA	NA	NA	NA	Yes	ID=15-34419444-34419456-T;MOTIFS=T;STRUC=(T)n	HGSVC	No	0.692	No	NA,NA	NA	NA
chr15:34419422	445029	INS	197	0.804	0.6871	1	GOLGA8A(0.39533,1.112)	NA	NA	NA	NA	NA	NA	NA	NA	Yes	ID=15-34419444-34419456-T;MOTIFS=T;STRUC=(T)n	HPRC,HGSVC,1KG-ONT	No	0.692	No	NA,NA	NA	NA
chr15:34419422	445028	INS	197	0.8565	0.5669	3	GOLGA8A(0.39533,1.112)	NA	NA	NA	NA	NA	NA	NA	NA	Yes	ID=15-34419444-34419456-T;MOTIFS=T;STRUC=(T)n	HPRC,HGSVC,1KG-ONT	No	0.692	Yes	NA,NA	NA	NA
chr15:34419422	445026	INS	251	0.8328	0.6379	4	GOLGA8A(0.39533,1.112)	NA	NA	NA	NA	NA	NA	NA	NA	Yes	ID=15-34419444-34419456-T;MOTIFS=T;STRUC=(T)n	HPRC,HGSVC,1KG-ONT	No	0.692	No	NA,NA	NA	NA
chr15:34419431	445031	INS	224	0.9367	0.5211	5	GOLGA8A(0.39533,1.112)	NA	NA	NA	NA	NA	NA	NA	NA	Yes	ID=15-34419424-34419451-TTTC;MOTIFS=TTTC;STRUC=<TR1194070>,ID=15-34419444-34419456-T;MOTIFS=T;STRUC=(T)n	HPRC,HGSVC,1KG-ONT	No	0.692	No	NA,NA	NA	NA
chr15:34431292	445032	INS	67	0.8006	0.6799	1	GOLGA8A(0.39533,1.112)	NA	NA	NA	NA	NA	NA	NA	NA	Yes	ID=15-34431291-34431311-TA,15-34431312-34431346-AT,15-34431345-34431349-TC,15-34431348-34431361-CA,15-34431391-34431402-TA,15-34431402-34431413-CA;MOTIFS=TC,CA,TA,AT;STRUC=<VC78595>	NA	No	0.692	No	NA,NA	NA	NA
chr15:34431307	445033	INS	76	0.889	0.394	1	GOLGA8A(0.39533,1.112)	NA	NA	NA	NA	NA	NA	NA	NA	Yes	ID=15-34431291-34431311-TA,15-34431312-34431346-AT,15-34431345-34431349-TC,15-34431348-34431361-CA,15-34431391-34431402-TA,15-34431402-34431413-CA;MOTIFS=TC,CA,TA,AT;STRUC=<VC78595>	NA	No	0.692	No	NA,NA	NA	NA
chr15:34437425	445045	INS	272	0.8128	0.6574	1	GOLGA8A(0.39533,1.112)	NA	NA	NA	NA	NA	NA	NA	enhancer	Yes	ID=15-34437355-34437364-GCC,15-34437424-34437433-CCG;MOTIFS=CCG,GCC;STRUC=<VC78596>	NA	No	2.066	No	NA,NA	NA	NA
chr15:34437425	445046	INS	58	0.8872	0.411	13	GOLGA8A(0.39533,1.112)	NA	NA	NA	NA	NA	NA	NA	enhancer	Yes	ID=15-34437355-34437364-GCC,15-34437424-34437433-CCG;MOTIFS=CCG,GCC;STRUC=<VC78596>	HPRC,HGSVC	No	2.066	Yes	NA,NA	NA	NA
chr15:34437425	445044	INS	204	0.829	0.657	170	GOLGA8A(0.39533,1.112)	NA	NA	NA	NA	NA	NA	NA	enhancer	Yes	ID=15-34437355-34437364-GCC,15-34437424-34437433-CCG;MOTIFS=CCG,GCC;STRUC=<VC78596>	NA	No	2.066	Yes	NA,NA	NA	NA
chr15:34437425	445047	DEL	51	0.8792	0.4391	123	GOLGA8A(0.39533,1.112)	NA	NA	NA	NA	NA	NA	NA	enhancer,promoter	Yes	ID=15-34437355-34437364-GCC,15-34437424-34437433-CCG;MOTIFS=CCG,GCC;STRUC=<VC78596>,ID=15-34437425-34437720-CGCCGCCGTCCTCGCCG;MOTIFS=CGCCGCCGTCCTCGCCG;STRUC=<TR1194085>	HPRC,HGSVC	No	0.131	Yes	NA,NA	NA	NA
chr15:34437425	445048	DEL	68	0.9343	0.2626	56	GOLGA8A(0.39533,1.112)	NA	NA	NA	NA	NA	NA	NA	enhancer,promoter	Yes	ID=15-34437355-34437364-GCC,15-34437424-34437433-CCG;MOTIFS=CCG,GCC;STRUC=<VC78596>,ID=15-34437425-34437720-CGCCGCCGTCCTCGCCG;MOTIFS=CGCCGCCGTCCTCGCCG;STRUC=<TR1194085>	HPRC,HGSVC	No	0.114	Yes	NA,NA	NA	NA
chr15:34437425	445049	DEL	85	0.8582	0.6185	190	GOLGA8A(0.39533,1.112)	NA	NA	NA	NA	NA	NA	NA	enhancer,promoter	Yes	ID=15-34437355-34437364-GCC,15-34437424-34437433-CCG;MOTIFS=CCG,GCC;STRUC=<VC78596>,ID=15-34437425-34437720-CGCCGCCGTCCTCGCCG;MOTIFS=CGCCGCCGTCCTCGCCG;STRUC=<TR1194085>	HPRC,HGSVC	No	0.113	Yes	NA,NA	NA	NA
chr15:34437425	445050	DEL	102	0.8188	0.6726	7	GOLGA8A(0.39533,1.112)	NA	NA	NA	NA	NA	NA	NA	enhancer,promoter	Yes	ID=15-34437355-34437364-GCC,15-34437424-34437433-CCG;MOTIFS=CCG,GCC;STRUC=<VC78596>,ID=15-34437425-34437720-CGCCGCCGTCCTCGCCG;MOTIFS=CGCCGCCGTCCTCGCCG;STRUC=<TR1194085>	HPRC,HGSVC	No	0.113	Yes	NA,NA	NA	NA
chr15:34437425	445051	DEL	136	0.8453	0.5707	13	GOLGA8A(0.39533,1.112)	NA	NA	NA	NA	NA	NA	NA	enhancer,promoter	Yes	ID=15-34437355-34437364-GCC,15-34437424-34437433-CCG;MOTIFS=CCG,GCC;STRUC=<VC78596>,ID=15-34437425-34437720-CGCCGCCGTCCTCGCCG;MOTIFS=CGCCGCCGTCCTCGCCG;STRUC=<TR1194085>	HPRC,HGSVC,1KG-ONT	Yes	0.113	No	NA,NA	NA	NA
chr15:34437425	445036	INS	68	0.8225	0.6267	93	GOLGA8A(0.39533,1.112)	NA	NA	NA	NA	NA	NA	NA	enhancer	Yes	ID=15-34437355-34437364-GCC,15-34437424-34437433-CCG;MOTIFS=CCG,GCC;STRUC=<VC78596>	HPRC,HGSVC	No	2.066	Yes	NA,NA	NA	NA
chr15:34437425	445042	INS	170	0.8593	0.578	2	GOLGA8A(0.39533,1.112)	NA	NA	NA	NA	NA	NA	NA	enhancer	Yes	ID=15-34437355-34437364-GCC,15-34437424-34437433-CCG;MOTIFS=CCG,GCC;STRUC=<VC78596>	HPRC,HGSVC	No	2.066	Yes	NA,NA	NA	NA
chr15:34437425	445043	INS	187	0.8362	0.6074	24	GOLGA8A(0.39533,1.112)	NA	NA	NA	NA	NA	NA	NA	enhancer	Yes	ID=15-34437355-34437364-GCC,15-34437424-34437433-CCG;MOTIFS=CCG,GCC;STRUC=<VC78596>	HPRC,HGSVC	No	2.066	Yes	NA,NA	NA	NA
chr15:34437425	445034	INS	109	0.8833	0.4279	3	GOLGA8A(0.39533,1.112)	NA	NA	NA	NA	NA	NA	NA	enhancer	Yes	ID=15-34437355-34437364-GCC,15-34437424-34437433-CCG;MOTIFS=CCG,GCC;STRUC=<VC78596>	HPRC,HGSVC	No	2.066	Yes	NA,NA	NA	NA
chr15:34437425	445035	INS	51	0.8504	0.5425	104	GOLGA8A(0.39533,1.112)	NA	NA	NA	NA	NA	NA	NA	enhancer	Yes	ID=15-34437355-34437364-GCC,15-34437424-34437433-CCG;MOTIFS=CCG,GCC;STRUC=<VC78596>	HPRC,HGSVC	No	2.066	Yes	NA,NA	NA	NA
chr15:34437425	445037	INS	85	0.8571	0.5236	62	GOLGA8A(0.39533,1.112)	NA	NA	NA	NA	NA	NA	NA	enhancer	Yes	ID=15-34437355-34437364-GCC,15-34437424-34437433-CCG;MOTIFS=CCG,GCC;STRUC=<VC78596>	HPRC,HGSVC	No	2.066	Yes	NA,NA	NA	NA
chr15:34437425	445039	INS	119	0.8932	0.4316	27	GOLGA8A(0.39533,1.112)	NA	NA	NA	NA	NA	NA	NA	enhancer	Yes	ID=15-34437355-34437364-GCC,15-34437424-34437433-CCG;MOTIFS=CCG,GCC;STRUC=<VC78596>	HPRC,HGSVC	No	2.066	Yes	NA,NA	NA	NA
chr15:34437425	445038	INS	102	0.8253	0.6455	51	GOLGA8A(0.39533,1.112)	NA	NA	NA	NA	NA	NA	NA	enhancer	Yes	ID=15-34437355-34437364-GCC,15-34437424-34437433-CCG;MOTIFS=CCG,GCC;STRUC=<VC78596>	HPRC,HGSVC	No	2.066	Yes	NA,NA	NA	NA
chr15:34437425	445041	INS	153	0.8349	0.6084	19	GOLGA8A(0.39533,1.112)	NA	NA	NA	NA	NA	NA	NA	enhancer	Yes	ID=15-34437355-34437364-GCC,15-34437424-34437433-CCG;MOTIFS=CCG,GCC;STRUC=<VC78596>	HPRC,HGSVC	No	2.066	Yes	NA,NA	NA	NA
chr15:34437425	445040	INS	136	0.8273	0.6112	11	GOLGA8A(0.39533,1.112)	NA	NA	NA	NA	NA	NA	NA	enhancer	Yes	ID=15-34437355-34437364-GCC,15-34437424-34437433-CCG;MOTIFS=CCG,GCC;STRUC=<VC78596>	HPRC,HGSVC	No	2.066	Yes	NA,NA	NA	NA
chr15:34437442	445052	DEL	63	0.8559	0.5207	39	GOLGA8A(0.39533,1.112)	NA	NA	NA	NA	NA	NA	NA	enhancer,promoter	Yes	ID=15-34437355-34437364-GCC,15-34437424-34437433-CCG;MOTIFS=CCG,GCC;STRUC=<VC78596>,ID=15-34437425-34437720-CGCCGCCGTCCTCGCCG;MOTIFS=CGCCGCCGTCCTCGCCG;STRUC=<TR1194085>	HPRC,HGSVC	No	0.112	Yes	NA,NA	NA	NA
chr15:34437491	445053	DEL	223	0.853	0.5779	25	GOLGA8A(0.39533,1.112)	NA	NA	NA	NA	NA	NA	NA	promoter	Yes	ID=15-34437355-34437364-GCC,15-34437424-34437433-CCG;MOTIFS=CCG,GCC;STRUC=<VC78596>,ID=15-34437425-34437720-CGCCGCCGTCCTCGCCG;MOTIFS=CGCCGCCGTCCTCGCCG;STRUC=<TR1194085>	HPRC,HGSVC,1KG-ONT	Yes	1.566	Yes	NA,NA	NA	NA
chr15:34437508	445054	DEL	206	0.89	0.4123	45	GOLGA8A(0.39533,1.112)	NA	NA	NA	NA	NA	NA	NA	promoter	Yes	ID=15-34437355-34437364-GCC,15-34437424-34437433-CCG;MOTIFS=CCG,GCC;STRUC=<VC78596>,ID=15-34437425-34437720-CGCCGCCGTCCTCGCCG;MOTIFS=CGCCGCCGTCCTCGCCG;STRUC=<TR1194085>	HPRC,HGSVC,1KG-ONT	Yes	1.541	Yes	NA,NA	NA	NA
chr15:34437525	445055	DEL	189	0.8742	0.4692	66	GOLGA8A(0.39533,1.112)	NA	NA	NA	NA	NA	NA	NA	promoter	Yes	ID=15-34437355-34437364-GCC,15-34437424-34437433-CCG;MOTIFS=CCG,GCC;STRUC=<VC78596>,ID=15-34437425-34437720-CGCCGCCGTCCTCGCCG;MOTIFS=CGCCGCCGTCCTCGCCG;STRUC=<TR1194085>	HPRC,HGSVC,1KG-ONT	Yes	1.523	Yes	NA,NA	NA	NA
chr15:34437539	445056	INS	52	0.8488	0.5455	224	GOLGA8A(0.39533,1.112)	NA	NA	NA	NA	NA	NA	NA	promoter	Yes	ID=15-34437355-34437364-GCC,15-34437424-34437433-CCG;MOTIFS=CCG,GCC;STRUC=<VC78596>,ID=15-34437425-34437720-CGCCGCCGTCCTCGCCG;MOTIFS=CGCCGCCGTCCTCGCCG;STRUC=<TR1194085>	HPRC,HGSVC	No	6.346	Yes	NA,NA	NA	NA
chr15:34437542	445057	DEL	172	0.8142	0.689	197	GOLGA8A(0.39533,1.112)	NA	NA	NA	NA	NA	NA	NA	promoter	Yes	ID=15-34437355-34437364-GCC,15-34437424-34437433-CCG;MOTIFS=CCG,GCC;STRUC=<VC78596>,ID=15-34437425-34437720-CGCCGCCGTCCTCGCCG;MOTIFS=CGCCGCCGTCCTCGCCG;STRUC=<TR1194085>	HPRC,HGSVC,1KG-ONT	Yes	1.588	Yes	NA,NA	NA	NA
chr15:34437559	445058	DEL	155	0.856	0.5622	16	GOLGA8A(0.39533,1.112)	NA	NA	NA	NA	NA	NA	NA	promoter	Yes	ID=15-34437355-34437364-GCC,15-34437424-34437433-CCG;MOTIFS=CCG,GCC;STRUC=<VC78596>,ID=15-34437425-34437720-CGCCGCCGTCCTCGCCG;MOTIFS=CGCCGCCGTCCTCGCCG;STRUC=<TR1194085>	HPRC,HGSVC,1KG-ONT	Yes	1.588	Yes	NA,NA	NA	NA
chr15:34437567	445059	INS	103	0.8713	0.4863	2	GOLGA8A(0.39533,1.112)	NA	NA	NA	NA	NA	NA	NA	promoter	Yes	ID=15-34437355-34437364-GCC,15-34437424-34437433-CCG;MOTIFS=CCG,GCC;STRUC=<VC78596>,ID=15-34437425-34437720-CGCCGCCGTCCTCGCCG;MOTIFS=CGCCGCCGTCCTCGCCG;STRUC=<TR1194085>	HPRC,HGSVC	No	6.397	Yes	NA,NA	NA	NA
chr15:34437593	445060	DEL	121	0.8405	0.6009	14	GOLGA8A(0.39533,1.112)	NA	NA	NA	NA	NA	NA	NA	promoter	Yes	ID=15-34437355-34437364-GCC,15-34437424-34437433-CCG;MOTIFS=CCG,GCC;STRUC=<VC78596>,ID=15-34437425-34437720-CGCCGCCGTCCTCGCCG;MOTIFS=CGCCGCCGTCCTCGCCG;STRUC=<TR1194085>	HPRC,HGSVC	Yes	1.532	Yes	NA,NA	NA	NA
chr15:34437706	445061	INS	87	0.8732	0.4755	63	GOLGA8A(0.39533,1.112)	NA	NA	NA	NA	NA	NA	NA	promoter	Yes	ID=15-34437355-34437364-GCC,15-34437424-34437433-CCG;MOTIFS=CCG,GCC;STRUC=<VC78596>,ID=15-34437425-34437720-CGCCGCCGTCCTCGCCG;MOTIFS=CGCCGCCGTCCTCGCCG;STRUC=<TR1194085>	HPRC,HGSVC	No	6.307	Yes	NA,NA	NA	NA
chr15:34437716	445062	INS	222	0.8482	0.6268	45	GOLGA8A(0.39533,1.112)	NA	NA	NA	NA	NA	NA	NA	promoter	Yes	ID=15-34437355-34437364-GCC,15-34437424-34437433-CCG;MOTIFS=CCG,GCC;STRUC=<VC78596>,ID=15-34437425-34437720-CGCCGCCGTCCTCGCCG;MOTIFS=CGCCGCCGTCCTCGCCG;STRUC=<TR1194085>	NA	No	6.397	Yes	NA,NA	NA	NA
chr15:34437719	445063	INS	52	0.8921	0.4196	39	GOLGA8A(0.39533,1.112)	NA	NA	NA	NA	NA	NA	NA	promoter	Yes	ID=15-34437425-34437720-CGCCGCCGTCCTCGCCG;MOTIFS=CGCCGCCGTCCTCGCCG;STRUC=<TR1194085>	HPRC,HGSVC	No	3.24	Yes	NA,NA	NA	NA
chr15:34449538	445064	DEL	280	0.9513	0.2984	788	NA	NA	NA	NA	NA	NA	NA	NA	NA	Yes	ID=15-34449639-34449647-A,15-34449796-34449823-A;MOTIFS=A;STRUC=<VC78598>	HPRC,HGSVC,1KG-ONT	Yes	0.18	Yes	NA,NA	NA	NA
chr15:34454188	445065	INS	282	0.8191	0.6567	8	NA	NA	NA	NA	NA	NA	NA	NA	NA	Yes	ID=15-34454181-34454193-TA,15-34454202-34454212-TA,15-34454230-34454242-AT;MOTIFS=TA,AT;STRUC=<VC78601>	HPRC,HGSVC	No	0.44	Yes	NA,NA	NA	NA
chr15:34454188	445073	INS	357	0.7971	0.6894	164	NA	NA	NA	NA	NA	NA	NA	NA	NA	Yes	ID=15-34454181-34454193-TA,15-34454202-34454212-TA,15-34454230-34454242-AT;MOTIFS=TA,AT;STRUC=<VC78601>	HPRC,HGSVC,1KG-ONT	No	0.44	Yes	NA,NA	NA	NA
chr15:34454188	445072	INS	448	0.9157	0.5979	8	NA	NA	NA	NA	NA	NA	NA	NA	NA	Yes	ID=15-34454181-34454193-TA,15-34454202-34454212-TA,15-34454230-34454242-AT;MOTIFS=TA,AT;STRUC=<VC78601>	HPRC,HGSVC,1KG-ONT	No	0.44	Yes	NA,NA	NA	NA
chr15:34454188	445071	INS	498	0.7992	0.6958	1	NA	NA	NA	NA	NA	NA	NA	NA	NA	Yes	ID=15-34454181-34454193-TA,15-34454202-34454212-TA,15-34454230-34454242-AT;MOTIFS=TA,AT;STRUC=<VC78601>	HPRC,HGSVC,1KG-ONT	No	0.44	Yes	NA,NA	NA	NA
chr15:34454188	445068	INS	402	0.8076	0.6928	45	NA	NA	NA	NA	NA	NA	NA	NA	NA	Yes	ID=15-34454181-34454193-TA,15-34454202-34454212-TA,15-34454230-34454242-AT;MOTIFS=TA,AT;STRUC=<VC78601>	HPRC,HGSVC,1KG-ONT	No	0.44	Yes	NA,NA	NA	NA
chr15:34454188	445067	INS	378	0.8157	0.6667	69	NA	NA	NA	NA	NA	NA	NA	NA	NA	Yes	ID=15-34454181-34454193-TA,15-34454202-34454212-TA,15-34454230-34454242-AT;MOTIFS=TA,AT;STRUC=<VC78601>	HPRC,HGSVC,1KG-ONT	No	0.44	Yes	NA,NA	NA	NA
chr15:34454188	445066	INS	306	0.8254	0.6423	6	NA	NA	NA	NA	NA	NA	NA	NA	NA	Yes	ID=15-34454181-34454193-TA,15-34454202-34454212-TA,15-34454230-34454242-AT;MOTIFS=TA,AT;STRUC=<VC78601>	HPRC,HGSVC	No	0.44	Yes	NA,NA	NA	NA
chr15:34454773	445074	DEL	326	0.9105	0.3406	757	NA	NA	NA	NA	NA	NA	NA	NA	NA	Yes	ID=15-34455075-34455100-A,15-34455219-34455228-ATA;MOTIFS=ATA,A;STRUC=<VC78602>	HPRC,HGSVC,1KG-ONT	Yes	0.122	Yes	NA,NA	NA	NA
chr15:34487835	445075	INS	546	0.9159	0.3169	1	NA	NA	NA	NA	NA	NA	NA	NA	NA	No	NA	NA	No	0.794	No	NA,NA	NA	NA
chr15:34525808	445076	INS	76	0.8299	0.6095	5	GOLGA8B(0.46114,1.234)	GOLGA8B(0.46114,1.234)	NA	NA	NA	NA	NA	NA	NA	Yes	NA	HGSVC	Yes	0.354	Yes	NA,NA	NA	NA
chr15:34549620	445077	INS	195	0.8002	0.6928	2	GOLGA8B(0.46114,1.234)	GOLGA8B(0.46114,1.234)	NA	NA	NA	NA	NA	NA	NA	Yes	NA	HGSVC	No	0.354	Yes	NA,NA	NA	NA
chr15:34555874	445078	INS	69	0.8841	0.4276	2	GOLGA8B(0.46114,1.234)	GOLGA8B(0.46114,1.234)	NA	NA	NA	NA	NA	NA	NA	Yes	NA	NA	No	0.118	No	NA,NA	NA	NA
chr15:34556034	445079	DEL	5250	0.8259	0.6623	18	GOLGA8B(0.46114,1.234)	GOLGA8B(0.46114,1.234)	NA	NA	NA	NA	NA	NA	NA	Yes	ID=15-34556530-34556540-AGG;MOTIFS=AGG;STRUC=<TR1194237>,ID=15-34557498-34557506-A;MOTIFS=A;STRUC=<TR1194238>,ID=15-34557644-34557683-TG;MOTIFS=TG;STRUC=<TR1194239>,ID=15-34558250-34558269-T;MOTIFS=T;STRUC=<TR1194240>,ID=15-34559585-34559599-GA,15-34559759-34559768-CCA;MOTIFS=GA,CCA;STRUC=<VC78612>	HPRC,HGSVC,1KG-ONT	No	1.988	Yes	NA,NA	NA	NA
chr15:34558804	445080	DEL	2033	0.9661	0.294	33	GOLGA8B(0.46114,1.234)	GOLGA8B(0.46114,1.234)	NA	NA	NA	NA	NA	NA	NA	Yes	ID=15-34559585-34559599-GA,15-34559759-34559768-CCA;MOTIFS=GA,CCA;STRUC=<VC78612>	HPRC,HGSVC	No	0.138	Yes	NA,NA	NA	NA
chr15:34584748	445081	INS	62	0.8261	0.6596	4	GOLGA8B(0.46114,1.234)	GOLGA8B(0.46114,1.234)	NA	NA	NA	NA	NA	NA	NA	Yes	NA	NA	No	1.992	No	NA,NA	NA	NA
chr15:34591605	445082	DEL	108	0.8835	0.4522	1	NA	NA	NA	NA	NA	NA	NA	NA	NA	Yes	ID=15-34591631-34591659-CCTG;MOTIFS=CCTG;STRUC=<TR1194272>,ID=15-34591733-34591752-TTCC;MOTIFS=TTCC;STRUC=(TTCC)n	NA	Yes	0.128	No	NA,NA	NA	NA
chr15:34600126	445083	INS	120	0.8809	0.4286	132	NA	NA	NA	NA	NA	NA	NA	NA	NA	Yes	NA	HPRC,HGSVC	No	2.066	Yes	NA,NA	NA	NA
chr15:34600136	445088	INS	210	0.8352	0.6234	43	NA	NA	NA	NA	NA	NA	NA	NA	NA	Yes	ID=15-34600136-34600321-AATTGCATGTTGATGTTTGATTACATCAAC;MOTIFS=AATTGCATGTTGATGTTTGATTACATCAAC;STRUC=(AATTGCATGTTGATGTTTGATTACATCAAC)n	HPRC,HGSVC,1KG-ONT	No	2.066	Yes	NA,NA	NA	NA
chr15:34600136	445090	DEL	60	0.8496	0.603	1	NA	NA	NA	NA	NA	NA	NA	NA	NA	Yes	ID=15-34600136-34600321-AATTGCATGTTGATGTTTGATTACATCAAC;MOTIFS=AATTGCATGTTGATGTTTGATTACATCAAC;STRUC=(AATTGCATGTTGATGTTTGATTACATCAAC)n	NA	No	1.364	No	NA,NA	NA	NA
chr15:34600136	445089	INS	240	0.8448	0.5673	2	NA	NA	NA	NA	NA	NA	NA	NA	NA	Yes	ID=15-34600136-34600321-AATTGCATGTTGATGTTTGATTACATCAAC;MOTIFS=AATTGCATGTTGATGTTTGATTACATCAAC;STRUC=(AATTGCATGTTGATGTTTGATTACATCAAC)n	HGSVC,1KG-ONT	No	2.066	No	NA,NA	NA	NA
chr15:34600136	445087	INS	180	0.8428	0.5871	11	NA	NA	NA	NA	NA	NA	NA	NA	NA	Yes	ID=15-34600136-34600321-AATTGCATGTTGATGTTTGATTACATCAAC;MOTIFS=AATTGCATGTTGATGTTTGATTACATCAAC;STRUC=(AATTGCATGTTGATGTTTGATTACATCAAC)n	HPRC,HGSVC,1KG-ONT	No	2.066	Yes	NA,NA	NA	NA
chr15:34600136	445086	INS	150	0.873	0.4732	128	NA	NA	NA	NA	NA	NA	NA	NA	NA	Yes	ID=15-34600136-34600321-AATTGCATGTTGATGTTTGATTACATCAAC;MOTIFS=AATTGCATGTTGATGTTTGATTACATCAAC;STRUC=(AATTGCATGTTGATGTTTGATTACATCAAC)n	HPRC,HGSVC,1KG-ONT	No	2.066	Yes	NA,NA	NA	NA
chr15:34600136	445085	INS	90	0.8414	0.5765	156	NA	NA	NA	NA	NA	NA	NA	NA	NA	Yes	ID=15-34600136-34600321-AATTGCATGTTGATGTTTGATTACATCAAC;MOTIFS=AATTGCATGTTGATGTTTGATTACATCAAC;STRUC=(AATTGCATGTTGATGTTTGATTACATCAAC)n	HPRC,HGSVC	No	2.066	Yes	NA,NA	NA	NA
chr15:34600136	445084	INS	60	0.9288	0.2846	228	NA	NA	NA	NA	NA	NA	NA	NA	NA	Yes	ID=15-34600136-34600321-AATTGCATGTTGATGTTTGATTACATCAAC;MOTIFS=AATTGCATGTTGATGTTTGATTACATCAAC;STRUC=(AATTGCATGTTGATGTTTGATTACATCAAC)n	HPRC,HGSVC,1KG-ONT	No	2.066	Yes	NA,NA	NA	NA
chr15:34600299	445091	INS	61	0.8757	0.4375	7	NA	NA	NA	NA	NA	NA	NA	NA	NA	Yes	ID=15-34600136-34600321-AATTGCATGTTGATGTTTGATTACATCAAC;MOTIFS=AATTGCATGTTGATGTTTGATTACATCAAC;STRUC=(AATTGCATGTTGATGTTTGATTACATCAAC)n	HPRC,HGSVC,1KG-ONT	No	2.066	Yes	NA,NA	NA	NA
chr15:34601375	445092	INS	315	0.9571	0.1806	13	NA	NA	NA	NA	NA	NA	NA	NA	NA	Yes	NA	NA	Yes	0.182	Yes	NA,NA	NA	NA
chr15:34629206	445093	DEL	4636	0.9429	0.2283	31	NA	NA	NA	NA	NA	NA	NA	NA	NA	Yes	ID=15-34629786-34629803-TAGG;MOTIFS=TAGG;STRUC=<TR1194319>,ID=15-34629829-34629840-AC;MOTIFS=AC;STRUC=<TR1194320>,ID=15-34630313-34630327-ATA;MOTIFS=ATA;STRUC=<TR1194321>,ID=15-34630398-34630407-ATC;MOTIFS=ATC;STRUC=(ATC)n,ID=15-34630842-34630846-AT,15-34630848-34630859-AT,15-34630873-34630894-AT;MOTIFS=AT;STRUC=<VC78628>,ID=15-34632362-34632374-AACA;MOTIFS=AACA;STRUC=<TR1194322>,ID=15-34633401-34633410-TCA;MOTIFS=TCA;STRUC=<TR1194323>	HPRC,HGSVC,1KG-ONT	Yes	0.58	Yes	NA,NA	NA	NA
chr15:34630847	445094	INS	54	0.8478	0.5544	7	NA	NA	NA	NA	NA	NA	NA	NA	NA	Yes	ID=15-34630842-34630846-AT,15-34630848-34630859-AT,15-34630873-34630894-AT;MOTIFS=AT;STRUC=<VC78628>	HGSVC,1KG-ONT	No	2.538	Yes	NA,NA	NA	NA
chr15:34630859	445106	INS	85	0.8796	0.4502	2	NA	NA	NA	NA	NA	NA	NA	NA	NA	Yes	ID=15-34630842-34630846-AT,15-34630848-34630859-AT,15-34630873-34630894-AT;MOTIFS=AT;STRUC=<VC78628>	HGSVC	No	2.538	No	NA,NA	NA	NA
chr15:34630859	445104	INS	64	0.8692	0.4513	8	NA	NA	NA	NA	NA	NA	NA	NA	NA	Yes	ID=15-34630842-34630846-AT,15-34630848-34630859-AT,15-34630873-34630894-AT;MOTIFS=AT;STRUC=<VC78628>	HGSVC,1KG-ONT	No	2.538	Yes	NA,NA	NA	NA
chr15:34630859	445103	INS	60	0.9135	0.3785	9	NA	NA	NA	NA	NA	NA	NA	NA	NA	Yes	ID=15-34630842-34630846-AT,15-34630848-34630859-AT,15-34630873-34630894-AT;MOTIFS=AT;STRUC=<VC78628>	HGSVC,1KG-ONT	No	2.538	Yes	NA,NA	NA	NA
chr15:34630859	445100	INS	52	0.948	0.2202	20	NA	NA	NA	NA	NA	NA	NA	NA	NA	Yes	ID=15-34630842-34630846-AT,15-34630848-34630859-AT,15-34630873-34630894-AT;MOTIFS=AT;STRUC=<VC78628>	HGSVC,1KG-ONT	No	2.538	Yes	NA,NA	NA	NA
chr15:34630859	445099	INS	58	0.8328	0.6103	6	NA	NA	NA	NA	NA	NA	NA	NA	NA	Yes	ID=15-34630842-34630846-AT,15-34630848-34630859-AT,15-34630873-34630894-AT;MOTIFS=AT;STRUC=<VC78628>	HGSVC,1KG-ONT	No	2.538	Yes	NA,NA	NA	NA
chr15:34630859	445101	INS	56	0.8897	0.4062	8	NA	NA	NA	NA	NA	NA	NA	NA	NA	Yes	ID=15-34630842-34630846-AT,15-34630848-34630859-AT,15-34630873-34630894-AT;MOTIFS=AT;STRUC=<VC78628>	HGSVC,1KG-ONT	No	2.538	No	NA,NA	NA	NA
chr15:34630859	445095	INS	54	0.9036	0.3372	4	NA	NA	NA	NA	NA	NA	NA	NA	NA	Yes	ID=15-34630842-34630846-AT,15-34630848-34630859-AT,15-34630873-34630894-AT;MOTIFS=AT;STRUC=<VC78628>	HGSVC,1KG-ONT	No	2.538	No	NA,NA	NA	NA
chr15:34630859	445096	INS	62	0.9069	0.3261	6	NA	NA	NA	NA	NA	NA	NA	NA	NA	Yes	ID=15-34630842-34630846-AT,15-34630848-34630859-AT,15-34630873-34630894-AT;MOTIFS=AT;STRUC=<VC78628>	HGSVC,1KG-ONT	No	2.538	Yes	NA,NA	NA	NA
chr15:34638544	445107	DEL	330	0.9916	0.0122	915	NA	NA	NA	NA	NA	NA	NA	NA	NA	Yes	ID=15-34638482-34638493-A,15-34638524-34638533-TTA,15-34638546-34638583-T,15-34638732-34638748-T;MOTIFS=T,TTA,A;STRUC=<VC78629>	HPRC,HGSVC,1KG-ONT	Yes	0.099	Yes	NA,NA	NA	NA
chr15:34649847	445108	DEL	59	0.8383	0.6018	9	NA	NA	NA	NA	NA	NA	NA	NA	NA	No	NA	1KG-ONT	Yes	0.518	No	NA,NA	NA	NA
chr15:34666235	445109	INS	1119	0.8044	0.6825	27	NA	NA	NA	NA	NA	NA	NA	NA	NA	No	NA	HGSVC,1KG-ONT	Yes	3.322	Yes	NA,NA	NA	NA
chr15:34716815	445110	DEL	335	0.9889	0.025	1074	NA	NA	NA	NA	NA	NA	NA	NA	NA	No	ID=15-34716831-34716870-T;MOTIFS=T;STRUC=(T)n	HPRC,HGSVC,1KG-ONT	Yes	0.91	Yes	NA,NA	NA	NA
chr15:34767256	445111	INS	338	0.8973	0.3649	1	NA	NA	NA	NA	NA	NA	NA	NA	NA	No	NA	NA	Yes	6.927	No	NA,NA	NA	NA
chr15:34844239	445112	DEL	392	0.8276	0.6269	6	NA	NA	NA	NA	NA	NA	NA	NA	NA	No	ID=15-34844226-34844239-A;MOTIFS=A;STRUC=<TR1194617>	HGSVC,1KG-ONT	Yes	2.136	Yes	NA,NA	NA	NA
chr15:34844263	445113	DEL	357	0.8535	0.5675	131	NA	NA	NA	NA	NA	NA	NA	NA	NA	No	NA	HGSVC,1KG-ONT	No	2.219	Yes	NA,NA	NA	NA
chr15:34904642	445114	DEL	1016	0.9331	0.2661	32	AQR(1.0,0.413)	NA	NA	NA	NA	NA	NA	NA	NA	No	ID=15-34905096-34905104-G;MOTIFS=G;STRUC=<TR1194715>,ID=15-34905347-34905356-TAA;MOTIFS=TAA;STRUC=<TR1194716>	HPRC,HGSVC	Yes	3.709	Yes	NA,NA	NA	NA
chr15:34946381	445116	DEL	99	0.8176	0.6736	2	AQR(1.0,0.413)	NA	NA	NA	NA	NA	NA	NA	NA	No	ID=15-34946430-34946438-G;MOTIFS=G;STRUC=<TR1194788>	1KG-ONT	No	0.08	No	NA,NA	NA	NA
chr15:34946381	445115	DEL	50	0.8097	0.6643	24	AQR(1.0,0.413)	NA	NA	NA	NA	NA	NA	NA	NA	No	ID=15-34946430-34946438-G;MOTIFS=G;STRUC=<TR1194788>	HGSVC,1KG-ONT	No	0.152	Yes	NA,NA	NA	NA
chr15:34946480	445117	INS	100	0.8386	0.6325	4	AQR(1.0,0.413)	NA	NA	NA	NA	NA	NA	NA	NA	No	NA	NA	No	3.188	Yes	NA,NA	NA	NA
chr15:34946550	445118	INS	148	0.831	0.6389	14	AQR(1.0,0.413)	NA	NA	NA	NA	NA	NA	NA	NA	No	NA	NA	No	0.692	Yes	NA,NA	NA	NA
chr15:34946694	445119	DEL	53	0.8761	0.4536	12	AQR(1.0,0.413)	NA	NA	NA	NA	NA	NA	NA	NA	No	ID=15-34946743-34946757-GGGA;MOTIFS=GGGA;STRUC=<TR1194790>	HGSVC,1KG-ONT	Yes	0.068	Yes	NA,NA	NA	NA
chr15:34946747	445120	INS	333	0.8735	0.447	12	AQR(1.0,0.413)	NA	NA	NA	NA	NA	NA	NA	NA	No	ID=15-34946743-34946757-GGGA;MOTIFS=GGGA;STRUC=<TR1194790>	NA	No	0.692	Yes	NA,NA	NA	NA
chr15:34946747	445121	DEL	127	0.8398	0.6269	2	AQR(1.0,0.413)	NA	NA	NA	NA	NA	NA	NA	NA	No	ID=15-34946743-34946757-GGGA;MOTIFS=GGGA;STRUC=<TR1194790>	1KG-ONT	Yes	0.052	Yes	NA,NA	NA	NA
chr15:34946871	445122	DEL	50	0.8092	0.6686	8	AQR(1.0,0.413)	NA	NA	NA	NA	NA	NA	NA	NA	No	ID=15-34946885-34946893-G;MOTIFS=G;STRUC=<TR1194791>	HGSVC,1KG-ONT	Yes	0.144	No	NA,NA	NA	NA
chr15:35019539	445123	INS	99	0.8015	0.6818	1	NA	NA	NA	NA	NA	NA	NA	NA	enhancer	No	ID=15-35019270-35019280-ACT,15-35019365-35019377-CCCCGC,15-35019370-35019375-C,15-35019376-35019380-C,15-35019381-35019399-C,15-35019400-35019410-CTC,15-35019489-35019501-TCC,15-35019489-35019527-TCCTCCTCCTCCCCCTCCC,15-35019506-35019520-CCT,15-35019525-35019540-CCT,15-35019538-35019574-CTT,15-35019544-35019558-CTC,15-35019559-35019570-CTC,15-35019580-35019591-CTC,15-35019592-35019603-CTC,15-35019574-35019615-CTCCTGCTCCTC,15-35019604-35019623-CTC,15-35019646-35019661-CAAAA;MOTIFS=CTCCTGCTCCTC,CCT,CAAAA,ACT,TCCTCCTCCTCCCCCTCCC,CCCCGC,TCC,CTT,CTC,C;STRUC=<VC78668>	NA	No	0.746	No	NA,NA	NA	NA
chr15:35030043	445124	DEL	73	0.9009	0.3625	16	NA	NA	NA	NA	NA	NA	NA	NA	NA	No	NA	HPRC,1KG-ONT	Yes	0.141	Yes	NA,NA	NA	NA
chr15:35060266	445125	INS	182	0.8745	0.4793	240	NA	NA	NA	NA	NA	NA	NA	NA	NA	No	ID=15-35060281-35060290-GTG;MOTIFS=GTG;STRUC=(GTG)n	HPRC,HGSVC,1KG-ONT	Yes	5.186	Yes	NA,NA	NA	NA
chr15:35074213	445126	INS	350	0.8241	0.6113	1	NA	NA	NA	NA	NA	NA	NA	NA	NA	No	NA	NA	Yes	0.745	No	NA,NA	NA	NA
chr15:35081634	445127	DEL	866	0.8451	0.57	4	NA	NA	NA	NA	NA	NA	NA	NA	NA	No	NA	NA	No	0.076	Yes	NA,NA	NA	NA
chr15:35082589	445128	DEL	76	0.8431	0.6033	161	NA	NA	NA	NA	NA	NA	NA	NA	NA	No	NA	HPRC,HGSVC,1KG-ONT	No	0.188	Yes	NA,NA	NA	NA
chr15:35109440	445129	INS	128	0.8888	0.4602	44	NA	NA	NA	NA	NA	NA	NA	NA	NA	No	NA	HPRC,HGSVC,1KG-ONT	Yes	23.6	Yes	NA,NA	NA	NA
chr15:35128542	445130	INS	327	0.9217	0.2907	2	NA	NA	NA	NA	NA	NA	NA	NA	NA	No	NA	NA	Yes	6.788	No	NA,NA	NA	NA
chr15:35135927	445131	INS	76	0.8994	0.3648	1	NA	NA	NA	NA	NA	NA	NA	NA	NA	No	NA	1KG-ONT	Yes	5.066	No	NA,NA	NA	NA
chr15:35142132	445132	INS	56	0.8894	0.4021	1	NA	NA	NA	NA	NA	NA	NA	NA	enhancer	No	NA	NA	Yes	17.72	No	NA,NA	NA	NA
chr15:35175591	445133	INS	69	0.8736	0.5046	6	NA	NA	NA	NA	NA	NA	NA	NA	NA	No	NA	NA	No	21.1	Yes	NA,NA	NA	NA
chr15:35175591	445134	DEL	69	0.8468	0.5902	178	NA	NA	NA	NA	NA	NA	NA	NA	NA	No	NA	HPRC,HGSVC,1KG-ONT	No	30.0	Yes	NA,NA	NA	NA
chr15:35181413	445137	INS	332	0.9232	0.5756	51	NA	NA	NA	NA	NA	NA	NA	NA	NA	No	ID=15-35181457-35181466-A,15-35181480-35181493-A;MOTIFS=A;STRUC=<VC78691>	HPRC,HGSVC,1KG-ONT	Yes	3.322	Yes	NA,NA	NA	NA
chr15:35181413	445136	INS	320	0.9235	0.3193	213	NA	NA	NA	NA	NA	NA	NA	NA	NA	No	ID=15-35181457-35181466-A,15-35181480-35181493-A;MOTIFS=A;STRUC=<VC78691>	HPRC,HGSVC,1KG-ONT	Yes	3.322	Yes	NA,NA	NA	NA
chr15:35181413	445135	INS	313	0.9719	0.1262	88	NA	NA	NA	NA	NA	NA	NA	NA	NA	No	ID=15-35181457-35181466-A,15-35181480-35181493-A;MOTIFS=A;STRUC=<VC78691>	HPRC,HGSVC,1KG-ONT	Yes	3.322	Yes	NA,NA	NA	NA
chr15:35233973	445138	INS	317	0.9068	0.3499	1	DPH6(1.6892e-08,1.399)	NA	NA	NA	NA	NA	NA	NA	NA	No	NA	NA	Yes	2.387	No	NA,NA	NA	NA
chr15:35238734	445139	DEL	4775	0.9505	0.217	16	DPH6(1.6892e-08,1.399)	NA	NA	NA	NA	NA	NA	NA	NA	No	ID=15-35242284-35242293-AAC;MOTIFS=AAC;STRUC=<TR1195283>	HPRC,HGSVC,1KG-ONT	No	1.286	Yes	NA,NA	NA	NA
chr15:35239632	445140	DEL	64	0.9487	0.224	3	DPH6(1.6892e-08,1.399)	NA	NA	NA	NA	NA	NA	NA	NA	No	NA	HGSVC,1KG-ONT	No	0.867	Yes	NA,NA	NA	NA
chr15:35255809	445141	INS	2870	0.8627	0.5479	4	DPH6(1.6892e-08,1.399)	NA	NA	NA	NA	NA	NA	NA	NA	No	NA	NA	Yes	6.731	Yes	NA,NA	NA	NA
chr15:35279068	445142	INS	59	0.8787	0.4419	4	DPH6(1.6892e-08,1.399)	NA	NA	NA	NA	NA	NA	NA	NA	No	ID=15-35279048-35279069-A;MOTIFS=A;STRUC=<TR1195343>,ID=15-35279068-35279085-AT;MOTIFS=AT;STRUC=(AT)n	HGSVC	No	1.616	Yes	NA,NA	NA	NA
chr15:35279068	445143	INS	56	0.8768	0.4819	6	DPH6(1.6892e-08,1.399)	NA	NA	NA	NA	NA	NA	NA	NA	No	ID=15-35279048-35279069-A;MOTIFS=A;STRUC=<TR1195343>,ID=15-35279068-35279085-AT;MOTIFS=AT;STRUC=(AT)n	HGSVC	No	1.616	Yes	NA,NA	NA	NA
chr15:35279068	445144	INS	55	0.8405	0.6323	1	DPH6(1.6892e-08,1.399)	NA	NA	NA	NA	NA	NA	NA	NA	No	ID=15-35279048-35279069-A;MOTIFS=A;STRUC=<TR1195343>,ID=15-35279068-35279085-AT;MOTIFS=AT;STRUC=(AT)n	HGSVC	No	1.616	No	NA,NA	NA	NA
chr15:35288592	445145	INS	6120	0.9894	0.0628	1	DPH6(1.6892e-08,1.399)	NA	NA	NA	NA	NA	NA	NA	NA	No	NA	HPRC	No	27.2	No	NA,NA	NA	NA
chr15:35296788	445146	DEL	159	0.9008	0.4118	444	DPH6(1.6892e-08,1.399)	NA	NA	NA	NA	NA	NA	NA	NA	No	ID=15-35296804-35296815-T;MOTIFS=T;STRUC=(T)n	HPRC,HGSVC,1KG-ONT	Yes	3.097	Yes	NA,NA	NA	NA
chr15:35361929	445147	INS	6103	0.9161	0.3026	86	DPH6(1.6892e-08,1.399)	NA	NA	NA	NA	NA	NA	NA	NA	No	NA	HPRC,HGSVC,1KG-ONT	No	1.616	Yes	NA,NA	NA	NA
chr15:35363472	445148	DEL	1871	0.8973	0.5757	1	DPH6(1.6892e-08,1.399)	NA	NA	NA	NA	NA	NA	NA	NA	No	ID=15-35364221-35364230-TA;MOTIFS=TA;STRUC=<TR1195473>,ID=15-35364440-35364449-A;MOTIFS=A;STRUC=<TR1195474>,ID=15-35364696-35364706-T;MOTIFS=T;STRUC=<TR1195475>	HPRC	No	2.796	No	NA,NA	NA	NA
chr15:35370304	445149	INS	319	0.9445	0.2306	14	DPH6(1.6892e-08,1.399)	NA	NA	NA	NA	NA	NA	NA	NA	No	NA	HPRC,HGSVC,1KG-ONT	Yes	0.692	Yes	NA,NA	NA	NA
chr15:35370304	445150	INS	339	0.8961	0.3875	29	DPH6(1.6892e-08,1.399)	NA	NA	NA	NA	NA	NA	NA	NA	No	NA	HPRC,HGSVC,1KG-ONT	Yes	0.692	Yes	NA,NA	NA	NA
chr15:35446402	445152	INS	1761	0.921	0.2836	3	DPH6(1.6892e-08,1.399)	NA	NA	NA	NA	NA	NA	NA	NA	No	NA	NA	Yes	2.271	Yes	NA,NA	NA	NA
chr15:35457361	445153	INS	316	0.9442	0.2204	9	DPH6(1.6892e-08,1.399)	NA	NA	NA	NA	NA	NA	NA	NA	No	NA	HPRC,1KG-ONT	Yes	6.867	Yes	NA,NA	NA	NA
chr15:35480729	445154	INS	323	0.9365	0.2564	4	DPH6(1.6892e-08,1.399)	NA	NA	NA	NA	NA	NA	NA	NA	No	NA	HGSVC	Yes	2.44	Yes	NA,NA	NA	NA
chr15:35496567	445155	INS	52	0.8228	0.6683	5	DPH6(1.6892e-08,1.399)	NA	NA	NA	NA	NA	NA	NA	NA	No	ID=15-35496555-35496568-A;MOTIFS=A;STRUC=<TR1195678>,ID=15-35496567-35496591-AT;MOTIFS=AT;STRUC=(AT)n	HGSVC	No	1.616	No	NA,NA	NA	NA
chr15:35542887	445156	INS	127	0.8085	0.6765	2	DPH6(1.6892e-08,1.399)	NA	NA	NA	NA	NA	NA	NA	NA	No	ID=15-35542878-35542887-AT;MOTIFS=AT;STRUC=<TR1195748>,ID=15-35542884-35542893-ATA;MOTIFS=ATA;STRUC=<TR1195749>	HPRC	Yes	0.745	Yes	NA,NA	NA	NA
chr15:35542945	445157	INS	152	0.8758	0.4735	57	DPH6(1.6892e-08,1.399)	NA	NA	NA	NA	NA	NA	NA	NA	No	ID=15-35542913-35542922-AT,15-35542991-35543001-A;MOTIFS=A,AT;STRUC=<VC78711>	HPRC	Yes	5.204	Yes	NA,NA	NA	NA
chr15:35542945	445158	INS	54	0.8803	0.4322	5	DPH6(1.6892e-08,1.399)	NA	NA	NA	NA	NA	NA	NA	NA	No	ID=15-35542913-35542922-AT,15-35542991-35543001-A;MOTIFS=A,AT;STRUC=<VC78711>	NA	Yes	5.204	Yes	NA,NA	NA	NA
chr15:35542945	445159	INS	60	0.8679	0.4906	9	DPH6(1.6892e-08,1.399)	NA	NA	NA	NA	NA	NA	NA	NA	No	ID=15-35542913-35542922-AT,15-35542991-35543001-A;MOTIFS=A,AT;STRUC=<VC78711>	NA	Yes	5.204	Yes	NA,NA	NA	NA
chr15:35562564	445160	INS	331	0.9039	0.3607	2	NA	NA	NA	NA	NA	NA	NA	NA	NA	No	NA	NA	Yes	3.322	No	NA,NA	NA	NA
chr15:35577903	445161	INS	319	0.9417	0.2222	1	NA	NA	NA	NA	NA	NA	NA	NA	NA	No	NA	NA	No	5.372	No	NA,NA	NA	NA
chr15:35656249	445162	DEL	127	0.8594	0.5127	35	NA	NA	NA	NA	NA	NA	NA	NA	NA	No	NA	HPRC,HGSVC,1KG-ONT	No	0.151	Yes	NA,NA	NA	NA
chr15:35656383	445163	DEL	127	0.9903	0.0186	933	NA	NA	NA	NA	NA	NA	NA	NA	NA	No	NA	HPRC,HGSVC,1KG-ONT	No	0.062	Yes	NA,NA	NA	NA
chr15:35656414	445164	INS	51	0.842	0.6087	3	NA	NA	NA	NA	NA	NA	NA	NA	NA	No	NA	HPRC,HGSVC,1KG-ONT	No	0.03	Yes	NA,NA	NA	NA
chr15:35656509	445165	INS	50	0.8242	0.6524	2	NA	NA	NA	NA	NA	NA	NA	NA	NA	No	NA	HPRC,HGSVC,1KG-ONT	No	0.03	No	NA,NA	NA	NA
chr15:35656510	445167	INS	279	0.7983	0.6848	3	NA	NA	NA	NA	NA	NA	NA	NA	NA	No	NA	HPRC,HGSVC,1KG-ONT	No	0.03	Yes	NA,NA	NA	NA
chr15:35656510	445168	INS	317	0.7963	0.6951	18	NA	NA	NA	NA	NA	NA	NA	NA	NA	No	NA	HPRC,HGSVC,1KG-ONT	No	0.03	Yes	NA,NA	NA	NA
chr15:35656599	445169	INS	55	0.8298	0.6775	84	NA	NA	NA	NA	NA	NA	NA	NA	NA	No	NA	HPRC,HGSVC,1KG-ONT	No	0.03	Yes	NA,NA	NA	NA
chr15:35656599	445170	INS	51	0.799	0.6876	15	NA	NA	NA	NA	NA	NA	NA	NA	NA	No	NA	HPRC,HGSVC,1KG-ONT	No	0.03	No	NA,NA	NA	NA
chr15:35656599	445171	INS	60	0.8006	0.6767	37	NA	NA	NA	NA	NA	NA	NA	NA	NA	No	NA	HPRC,HGSVC,1KG-ONT	No	0.03	Yes	NA,NA	NA	NA
chr15:35656599	445172	INS	55	0.8273	0.625	42	NA	NA	NA	NA	NA	NA	NA	NA	NA	No	NA	HPRC,HGSVC,1KG-ONT	No	0.03	Yes	NA,NA	NA	NA
chr15:35656602	445173	DEL	126	0.8196	0.6478	111	NA	NA	NA	NA	NA	NA	NA	NA	NA	No	ID=15-35656942-35656953-G;MOTIFS=G;STRUC=(G)n	HPRC,HGSVC,1KG-ONT	No	0.151	Yes	NA,NA	NA	NA
chr15:35656717	445174	INS	54	0.8474	0.5846	18	NA	NA	NA	NA	NA	NA	NA	NA	NA	No	ID=15-35656942-35656953-G;MOTIFS=G;STRUC=(G)n	HPRC,HGSVC,1KG-ONT	No	0.089	No	NA,NA	NA	NA
chr15:35656777	445175	INS	55	0.908	0.3367	96	NA	NA	NA	NA	NA	NA	NA	NA	NA	No	ID=15-35656942-35656953-G;MOTIFS=G;STRUC=(G)n	HPRC,HGSVC,1KG-ONT	No	0.089	Yes	NA,NA	NA	NA
chr15:35656783	445176	INS	57	0.873	0.5361	106	NA	NA	NA	NA	NA	NA	NA	NA	NA	No	ID=15-35656942-35656953-G;MOTIFS=G;STRUC=(G)n	HPRC,HGSVC,1KG-ONT	No	0.089	Yes	NA,NA	NA	NA
chr15:35656783	445177	INS	52	0.8987	0.3796	116	NA	NA	NA	NA	NA	NA	NA	NA	NA	No	ID=15-35656942-35656953-G;MOTIFS=G;STRUC=(G)n	HPRC,HGSVC,1KG-ONT	No	0.089	Yes	NA,NA	NA	NA
chr15:35656783	445178	INS	52	0.9704	0.1255	761	NA	NA	NA	NA	NA	NA	NA	NA	NA	No	ID=15-35656942-35656953-G;MOTIFS=G;STRUC=(G)n	HPRC,HGSVC,1KG-ONT	No	0.089	Yes	NA,NA	NA	NA
chr15:35656783	445179	INS	737	0.8234	0.6374	1	NA	NA	NA	NA	NA	NA	NA	NA	NA	No	ID=15-35656942-35656953-G;MOTIFS=G;STRUC=(G)n	NA	No	0.089	No	NA,NA	NA	NA
chr15:35656783	445180	INS	56	0.8227	0.6647	10	NA	NA	NA	NA	NA	NA	NA	NA	NA	No	ID=15-35656942-35656953-G;MOTIFS=G;STRUC=(G)n	HPRC,HGSVC,1KG-ONT	No	0.089	Yes	NA,NA	NA	NA
chr15:35656792	445181	INS	55	0.8146	0.6841	3	NA	NA	NA	NA	NA	NA	NA	NA	NA	No	ID=15-35656942-35656953-G;MOTIFS=G;STRUC=(G)n	HPRC,HGSVC,1KG-ONT	No	0.089	Yes	NA,NA	NA	NA
chr15:35656794	445182	INS	53	0.8831	0.477	1	NA	NA	NA	NA	NA	NA	NA	NA	NA	No	ID=15-35656942-35656953-G;MOTIFS=G;STRUC=(G)n	HPRC,HGSVC,1KG-ONT	No	0.089	No	NA,NA	NA	NA
chr15:35656809	445183	INS	55	0.8366	0.6553	7	NA	NA	NA	NA	NA	NA	NA	NA	NA	No	ID=15-35656942-35656953-G;MOTIFS=G;STRUC=(G)n	HPRC,HGSVC,1KG-ONT	No	0.056	Yes	NA,NA	NA	NA
chr15:35672049	445184	INS	369	0.8961	0.4394	1	NA	NA	NA	NA	NA	NA	NA	NA	NA	No	NA	NA	Yes	7.548	No	NA,NA	NA	NA
chr15:35727930	445185	INS	54	0.8812	0.4272	2	NA	NA	NA	NA	NA	NA	NA	NA	NA	No	ID=15-35727922-35727931-CG;MOTIFS=CG;STRUC=<TR1196003>,ID=15-35727930-35727956-CA;MOTIFS=CA;STRUC=(CA)n	NA	No	9.6	Yes	NA,NA	NA	NA
chr15:35733614	445186	INS	327	0.9503	0.201	7	NA	NA	NA	NA	NA	NA	NA	NA	NA	No	NA	HPRC,1KG-ONT	Yes	14.29	Yes	NA,NA	NA	NA
chr15:35733614	445187	INS	345	0.875	0.477	11	NA	NA	NA	NA	NA	NA	NA	NA	NA	No	NA	HPRC,1KG-ONT	Yes	14.29	Yes	NA,NA	NA	NA
chr15:35793962	445189	INS	324	0.9752	0.1265	50	NA	NA	NA	NA	NA	NA	NA	NA	NA	No	NA	HPRC,1KG-ONT	Yes	0.692	Yes	NA,NA	NA	NA
chr15:35801714	445190	DEL	70	0.9113	0.3306	4	NA	NA	NA	NA	NA	NA	NA	NA	NA	No	ID=15-35801645-35801658-CTT,15-35801676-35801749-TTC,15-35801750-35801769-CTT,15-35801784-35801797-CTT,15-35801812-35801828-CTT,15-35801830-35801839-CTT,15-35801838-35801854-TTC,15-35801855-35801864-T;MOTIFS=CTT,TTC,T;STRUC=<VC78725>	HPRC,1KG-ONT	No	1.305	Yes	NA,NA	NA	NA
chr15:35801745	445191	DEL	50	0.9653	0.1789	209	NA	NA	NA	NA	NA	NA	NA	NA	NA	No	ID=15-35801645-35801658-CTT,15-35801676-35801749-TTC,15-35801750-35801769-CTT,15-35801784-35801797-CTT,15-35801812-35801828-CTT,15-35801830-35801839-CTT,15-35801838-35801854-TTC,15-35801855-35801864-T;MOTIFS=CTT,TTC,T;STRUC=<VC78725>	HPRC,1KG-ONT	No	1.31	Yes	NA,NA	NA	NA
chr15:35801763	445192	DEL	72	0.8344	0.6616	3	NA	NA	NA	NA	NA	NA	NA	NA	NA	No	ID=15-35801645-35801658-CTT,15-35801676-35801749-TTC,15-35801750-35801769-CTT,15-35801784-35801797-CTT,15-35801812-35801828-CTT,15-35801830-35801839-CTT,15-35801838-35801854-TTC,15-35801855-35801864-T;MOTIFS=CTT,TTC,T;STRUC=<VC78725>	HPRC,1KG-ONT	No	1.205	Yes	NA,NA	NA	NA
chr15:35801784	445193	DEL	56	0.8436	0.6293	1	NA	NA	NA	NA	NA	NA	NA	NA	NA	No	ID=15-35801645-35801658-CTT,15-35801676-35801749-TTC,15-35801750-35801769-CTT,15-35801784-35801797-CTT,15-35801812-35801828-CTT,15-35801830-35801839-CTT,15-35801838-35801854-TTC,15-35801855-35801864-T;MOTIFS=CTT,TTC,T;STRUC=<VC78725>	HPRC,1KG-ONT	No	1.265	No	NA,NA	NA	NA
chr15:35801785	445194	DEL	53	0.8744	0.4424	149	NA	NA	NA	NA	NA	NA	NA	NA	NA	No	ID=15-35801645-35801658-CTT,15-35801676-35801749-TTC,15-35801750-35801769-CTT,15-35801784-35801797-CTT,15-35801812-35801828-CTT,15-35801830-35801839-CTT,15-35801838-35801854-TTC,15-35801855-35801864-T;MOTIFS=CTT,TTC,T;STRUC=<VC78725>	HPRC,1KG-ONT	No	1.265	Yes	NA,NA	NA	NA
chr15:35804107	445195	INS	309	0.9402	0.2265	509	NA	NA	NA	NA	NA	NA	NA	NA	NA	No	NA	HPRC,HGSVC,1KG-ONT	Yes	1.616	Yes	NA,NA	NA	NA
chr15:35804107	445196	INS	6458	0.838	0.6265	2	NA	NA	NA	NA	NA	NA	NA	NA	NA	No	NA	NA	No	1.616	No	NA,NA	NA	NA
chr15:35819295	445197	DEL	73	0.8562	0.5382	4	NA	NA	NA	NA	NA	NA	NA	NA	NA	No	ID=15-35819253-35819288-TG,15-35819289-35819310-TG,15-35819312-35819326-AT,15-35819312-35819389-ATATATATATATATTGTACAT,15-35819331-35819347-AT,15-35819352-35819368-AT,15-35819373-35819395-AT,15-35819402-35819413-T;MOTIFS=T,ATATATATATATATTGTACAT,TG,AT;STRUC=<VC78727>	HPRC,HGSVC	No	1.361	No	NA,NA	NA	NA
chr15:35819301	445198	DEL	67	0.879	0.4313	9	NA	NA	NA	NA	NA	NA	NA	NA	NA	No	ID=15-35819253-35819288-TG,15-35819289-35819310-TG,15-35819312-35819326-AT,15-35819312-35819389-ATATATATATATATTGTACAT,15-35819331-35819347-AT,15-35819352-35819368-AT,15-35819373-35819395-AT,15-35819402-35819413-T;MOTIFS=T,ATATATATATATATTGTACAT,TG,AT;STRUC=<VC78727>	HPRC,HGSVC,1KG-ONT	No	0.822	Yes	NA,NA	NA	NA
chr15:35819309	445199	DEL	50	0.8379	0.6231	258	NA	NA	NA	NA	NA	NA	NA	NA	NA	No	ID=15-35819253-35819288-TG,15-35819289-35819310-TG,15-35819312-35819326-AT,15-35819312-35819389-ATATATATATATATTGTACAT,15-35819331-35819347-AT,15-35819352-35819368-AT,15-35819373-35819395-AT,15-35819402-35819413-T;MOTIFS=T,ATATATATATATATTGTACAT,TG,AT;STRUC=<VC78727>	HPRC,HGSVC,1KG-ONT	No	0.91	Yes	NA,NA	NA	NA
chr15:35819310	445200	DEL	57	0.8447	0.6464	493	NA	NA	NA	NA	NA	NA	NA	NA	NA	No	ID=15-35819253-35819288-TG,15-35819289-35819310-TG,15-35819312-35819326-AT,15-35819312-35819389-ATATATATATATATTGTACAT,15-35819331-35819347-AT,15-35819352-35819368-AT,15-35819373-35819395-AT,15-35819402-35819413-T;MOTIFS=T,ATATATATATATATTGTACAT,TG,AT;STRUC=<VC78727>	HPRC,HGSVC,1KG-ONT	No	0.822	Yes	NA,NA	NA	NA
chr15:35819320	445201	DEL	53	0.8699	0.4973	196	NA	NA	NA	NA	NA	NA	NA	NA	NA	No	ID=15-35819253-35819288-TG,15-35819289-35819310-TG,15-35819312-35819326-AT,15-35819312-35819389-ATATATATATATATTGTACAT,15-35819331-35819347-AT,15-35819352-35819368-AT,15-35819373-35819395-AT,15-35819402-35819413-T;MOTIFS=T,ATATATATATATATTGTACAT,TG,AT;STRUC=<VC78727>	HPRC,HGSVC,1KG-ONT	No	0.865	Yes	NA,NA	NA	NA
chr15:35819373	445202	INS	57	0.8046	0.682	1	NA	NA	NA	NA	NA	NA	NA	NA	NA	No	ID=15-35819253-35819288-TG,15-35819289-35819310-TG,15-35819312-35819326-AT,15-35819312-35819389-ATATATATATATATTGTACAT,15-35819331-35819347-AT,15-35819352-35819368-AT,15-35819373-35819395-AT,15-35819402-35819413-T;MOTIFS=T,ATATATATATATATTGTACAT,TG,AT;STRUC=<VC78727>	HGSVC	No	1.616	No	NA,NA	NA	NA
chr15:35829138	445203	DEL	76	0.8625	0.5048	1	NA	NA	NA	NA	NA	NA	NA	NA	NA	No	NA	NA	Yes	6.543	No	NA,NA	NA	NA
chr15:35831643	445204	INS	217	0.8255	0.6214	1	NA	NA	NA	NA	NA	NA	NA	NA	NA	No	NA	NA	Yes	1.616	No	NA,NA	NA	NA
chr15:35833713	445205	INS	82	0.858	0.4943	1	NA	NA	NA	NA	NA	NA	NA	NA	NA	No	NA	NA	Yes	2.538	No	NA,NA	NA	NA
chr15:35867929	445206	DEL	2085	0.9457	0.2295	590	NA	NA	NA	NA	NA	NA	NA	NA	NA	No	NA	HPRC,HGSVC,1KG-ONT	Yes	7.278	Yes	NA,NA	NA	NA
chr15:36039459	445207	INS	319	0.9069	0.3349	37	NA	NA	NA	NA	NA	NA	NA	NA	NA	No	NA	HGSVC,1KG-ONT	Yes	0.692	Yes	NA,NA	NA	NA
chr15:36044431	445208	DEL	51	0.8868	0.3968	1	NA	NA	NA	NA	NA	NA	NA	NA	NA	No	ID=15-36044415-36044437-A,15-36044436-36044493-AT;MOTIFS=AT,A;STRUC=<VC78746>	NA	No	0.999	No	NA,NA	NA	NA
chr15:36132570	445210	INS	123	0.9783	0.0819	1015	NA	NA	NA	NA	NA	NA	NA	NA	NA	No	NA	HPRC,HGSVC,1KG-ONT	Yes	1.616	Yes	NA,NA	NA	NA
chr15:36132570	445211	INS	124	0.9656	0.1447	28	NA	NA	NA	NA	NA	NA	NA	NA	NA	No	NA	HPRC,HGSVC,1KG-ONT	Yes	1.616	Yes	NA,NA	NA	NA
chr15:36140751	445212	INS	333	0.9167	0.3236	4	NA	NA	NA	NA	NA	NA	NA	NA	NA	No	NA	HGSVC,1KG-ONT	Yes	1.616	Yes	NA,NA	NA	NA
chr15:36166755	445213	INS	276	0.8487	0.6102	1	NA	NA	NA	NA	NA	NA	NA	NA	NA	No	NA	NA	Yes	5.484	No	NA,NA	NA	NA
chr15:36199639	445214	INS	114	0.8758	0.6992	1	NA	NA	NA	NA	NA	NA	NA	NA	NA	No	NA	NA	No	1.616	No	NA,NA	NA	NA
chr15:36277986	445215	INS	93	0.896	0.383	48	NA	NA	NA	NA	NA	NA	NA	NA	NA	No	ID=15-36277875-36277885-AT,15-36277939-36277949-AT,15-36277986-36278085-ATATCATATATATCATATATATGATCT,15-36278081-36278121-ATATCATAT,15-36278159-36278169-AT;MOTIFS=ATATCATATATATCATATATATGATCT,ATATCATAT,AT;STRUC=<VC78760>	HGSVC	No	1.616	Yes	NA,NA	NA	NA
chr15:36277986	445216	INS	63	0.9002	0.3684	4	NA	NA	NA	NA	NA	NA	NA	NA	NA	No	ID=15-36277875-36277885-AT,15-36277939-36277949-AT,15-36277986-36278085-ATATCATATATATCATATATATGATCT,15-36278081-36278121-ATATCATAT,15-36278159-36278169-AT;MOTIFS=ATATCATATATATCATATATATGATCT,ATATCATAT,AT;STRUC=<VC78760>	HGSVC,1KG-ONT	No	1.616	Yes	NA,NA	NA	NA
chr15:36277986	445217	INS	54	0.8335	0.6171	33	NA	NA	NA	NA	NA	NA	NA	NA	NA	No	ID=15-36277875-36277885-AT,15-36277939-36277949-AT,15-36277986-36278085-ATATCATATATATCATATATATGATCT,15-36278081-36278121-ATATCATAT,15-36278159-36278169-AT;MOTIFS=ATATCATATATATCATATATATGATCT,ATATCATAT,AT;STRUC=<VC78760>	HGSVC,1KG-ONT	No	1.616	Yes	NA,NA	NA	NA
chr15:36277986	445218	INS	81	0.8379	0.5724	471	NA	NA	NA	NA	NA	NA	NA	NA	NA	No	ID=15-36277875-36277885-AT,15-36277939-36277949-AT,15-36277986-36278085-ATATCATATATATCATATATATGATCT,15-36278081-36278121-ATATCATAT,15-36278159-36278169-AT;MOTIFS=ATATCATATATATCATATATATGATCT,ATATCATAT,AT;STRUC=<VC78760>	HGSVC	No	1.616	Yes	NA,NA	NA	NA
chr15:36278010	445219	DEL	53	0.8968	0.3586	9	NA	NA	NA	NA	NA	NA	NA	NA	NA	No	ID=15-36277875-36277885-AT,15-36277939-36277949-AT,15-36277986-36278085-ATATCATATATATCATATATATGATCT,15-36278081-36278121-ATATCATAT,15-36278159-36278169-AT;MOTIFS=ATATCATATATATCATATATATGATCT,ATATCATAT,AT;STRUC=<VC78760>	HPRC,HGSVC,1KG-ONT	Yes	0.003	Yes	NA,NA	NA	NA
chr15:36278013	445220	DEL	68	0.8812	0.416	29	NA	NA	NA	NA	NA	NA	NA	NA	NA	No	ID=15-36277875-36277885-AT,15-36277939-36277949-AT,15-36277986-36278085-ATATCATATATATCATATATATGATCT,15-36278081-36278121-ATATCATAT,15-36278159-36278169-AT;MOTIFS=ATATCATATATATCATATATATGATCT,ATATCATAT,AT;STRUC=<VC78760>	HPRC,HGSVC,1KG-ONT	Yes	0.003	Yes	NA,NA	NA	NA
chr15:36278018	445221	DEL	56	0.8356	0.6794	492	NA	NA	NA	NA	NA	NA	NA	NA	NA	No	ID=15-36277875-36277885-AT,15-36277939-36277949-AT,15-36277986-36278085-ATATCATATATATCATATATATGATCT,15-36278081-36278121-ATATCATAT,15-36278159-36278169-AT;MOTIFS=ATATCATATATATCATATATATGATCT,ATATCATAT,AT;STRUC=<VC78760>	HPRC,HGSVC,1KG-ONT	Yes	0.003	Yes	NA,NA	NA	NA
chr15:36278027	445222	DEL	63	0.822	0.6453	31	NA	NA	NA	NA	NA	NA	NA	NA	NA	No	ID=15-36277875-36277885-AT,15-36277939-36277949-AT,15-36277986-36278085-ATATCATATATATCATATATATGATCT,15-36278081-36278121-ATATCATAT,15-36278159-36278169-AT;MOTIFS=ATATCATATATATCATATATATGATCT,ATATCATAT,AT;STRUC=<VC78760>	HPRC,HGSVC,1KG-ONT	Yes	0.003	Yes	NA,NA	NA	NA
chr15:36278040	445223	INS	68	0.8543	0.5823	17	NA	NA	NA	NA	NA	NA	NA	NA	NA	No	ID=15-36277875-36277885-AT,15-36277939-36277949-AT,15-36277986-36278085-ATATCATATATATCATATATATGATCT,15-36278081-36278121-ATATCATAT,15-36278159-36278169-AT;MOTIFS=ATATCATATATATCATATATATGATCT,ATATCATAT,AT;STRUC=<VC78760>	HGSVC,1KG-ONT	No	1.616	Yes	NA,NA	NA	NA
chr15:36278066	445224	INS	59	0.8934	0.3763	13	NA	NA	NA	NA	NA	NA	NA	NA	NA	No	ID=15-36277875-36277885-AT,15-36277939-36277949-AT,15-36277986-36278085-ATATCATATATATCATATATATGATCT,15-36278081-36278121-ATATCATAT,15-36278159-36278169-AT;MOTIFS=ATATCATATATATCATATATATGATCT,ATATCATAT,AT;STRUC=<VC78760>	HGSVC,1KG-ONT	No	1.616	Yes	NA,NA	NA	NA
chr15:36278081	445225	INS	54	0.8446	0.6026	3	NA	NA	NA	NA	NA	NA	NA	NA	NA	No	ID=15-36277875-36277885-AT,15-36277939-36277949-AT,15-36277986-36278085-ATATCATATATATCATATATATGATCT,15-36278081-36278121-ATATCATAT,15-36278159-36278169-AT;MOTIFS=ATATCATATATATCATATATATGATCT,ATATCATAT,AT;STRUC=<VC78760>	HGSVC,1KG-ONT	No	1.616	No	NA,NA	NA	NA
chr15:36278081	445226	INS	63	0.8595	0.577	2	NA	NA	NA	NA	NA	NA	NA	NA	NA	No	ID=15-36277875-36277885-AT,15-36277939-36277949-AT,15-36277986-36278085-ATATCATATATATCATATATATGATCT,15-36278081-36278121-ATATCATAT,15-36278159-36278169-AT;MOTIFS=ATATCATATATATCATATATATGATCT,ATATCATAT,AT;STRUC=<VC78760>	HGSVC,1KG-ONT	No	1.616	Yes	NA,NA	NA	NA
chr15:36290272	445227	INS	167	0.8472	0.5764	1	NA	NA	NA	NA	NA	NA	NA	NA	NA	No	NA	HPRC,HGSVC	No	0.794	No	NA,NA	NA	NA
chr15:36290306	445228	INS	669	0.9219	0.3569	6	NA	NA	NA	NA	NA	NA	NA	NA	NA	No	NA	HPRC,HGSVC,1KG-ONT	No	0.794	Yes	NA,NA	NA	NA
chr15:36290328	445229	INS	584	0.8179	0.6712	4	NA	NA	NA	NA	NA	NA	NA	NA	NA	No	NA	HPRC,HGSVC,1KG-ONT	No	0.794	Yes	NA,NA	NA	NA
chr15:36290328	445230	INS	544	0.8592	0.5491	129	NA	NA	NA	NA	NA	NA	NA	NA	NA	No	NA	HPRC,HGSVC,1KG-ONT	No	0.794	Yes	NA,NA	NA	NA
chr15:36290357	445231	INS	373	0.9143	0.3407	5	NA	NA	NA	NA	NA	NA	NA	NA	NA	No	NA	HPRC,HGSVC,1KG-ONT	No	0.794	No	NA,NA	NA	NA
chr15:36290357	445232	INS	121	0.8541	0.5332	3	NA	NA	NA	NA	NA	NA	NA	NA	NA	No	NA	NA	No	0.794	Yes	NA,NA	NA	NA
chr15:36290370	445233	INS	334	0.8187	0.6601	9	NA	NA	NA	NA	NA	NA	NA	NA	NA	No	NA	HPRC,HGSVC,1KG-ONT	No	0.794	Yes	NA,NA	NA	NA
chr15:36290416	445234	INS	207	0.8802	0.493	426	NA	NA	NA	NA	NA	NA	NA	NA	NA	No	NA	HPRC,HGSVC,1KG-ONT	No	0.794	Yes	NA,NA	NA	NA
chr15:36290416	445237	INS	501	0.905	0.3305	3	NA	NA	NA	NA	NA	NA	NA	NA	NA	No	NA	HPRC,HGSVC,1KG-ONT	No	0.794	No	NA,NA	NA	NA
chr15:36290416	445236	INS	291	0.8088	0.6801	161	NA	NA	NA	NA	NA	NA	NA	NA	NA	No	NA	HPRC,HGSVC,1KG-ONT	No	0.794	Yes	NA,NA	NA	NA
chr15:36290416	445235	INS	249	0.8329	0.6123	68	NA	NA	NA	NA	NA	NA	NA	NA	NA	No	NA	HPRC,HGSVC,1KG-ONT	No	0.794	Yes	NA,NA	NA	NA
chr15:36290425	445238	INS	164	0.8113	0.6597	2	NA	NA	NA	NA	NA	NA	NA	NA	NA	No	NA	HPRC,HGSVC	No	0.794	Yes	NA,NA	NA	NA
chr15:36290440	445239	INS	589	0.8274	0.6224	2	NA	NA	NA	NA	NA	NA	NA	NA	NA	No	NA	HPRC,HGSVC,1KG-ONT	No	0.794	No	NA,NA	NA	NA
chr15:36290592	445240	DEL	123	0.8193	0.6741	1	NA	NA	NA	NA	NA	NA	NA	NA	NA	No	NA	1KG-ONT	Yes	0.771	No	NA,NA	NA	NA
chr15:36290596	445241	DEL	61	0.9544	0.4036	1	NA	NA	NA	NA	NA	NA	NA	NA	NA	No	NA	HPRC	Yes	0.771	No	NA,NA	NA	NA
chr15:36306750	445242	DEL	50	0.8974	0.5625	68	NA	NA	NA	NA	NA	NA	NA	NA	NA	No	ID=15-36306749-36306766-AT,15-36306767-36306783-AT,15-36306784-36306799-TA,15-36306800-36306814-TA,15-36306823-36306832-AG,15-36306840-36306853-AT,15-36306862-36306873-TA,15-36306876-36306885-TA;MOTIFS=AG,TA,AT;STRUC=<VC78764>	HPRC	No	0.297	Yes	NA,NA	NA	NA
chr15:36306766	445243	INS	59	0.8255	0.6558	1	NA	NA	NA	NA	NA	NA	NA	NA	NA	No	ID=15-36306749-36306766-AT,15-36306767-36306783-AT,15-36306784-36306799-TA,15-36306800-36306814-TA,15-36306823-36306832-AG,15-36306840-36306853-AT,15-36306862-36306873-TA,15-36306876-36306885-TA;MOTIFS=AG,TA,AT;STRUC=<VC78764>	1KG-ONT	No	1.616	No	NA,NA	NA	NA
chr15:36341147	445244	DEL	155	0.8197	0.6683	1	NA	NA	NA	NA	NA	NA	NA	NA	NA	No	NA	NA	Yes	1.209	No	NA,NA	NA	NA
chr15:36347969	445246	INS	262	0.8261	0.6481	7	NA	NA	NA	NA	NA	NA	NA	NA	NA	No	NA	HPRC,HGSVC,1KG-ONT	Yes	3.322	Yes	NA,NA	NA	NA
chr15:36347969	445245	INS	241	0.8519	0.5641	87	NA	NA	NA	NA	NA	NA	NA	NA	NA	No	NA	HPRC,HGSVC,1KG-ONT	Yes	3.322	Yes	NA,NA	NA	NA
chr15:36380477	445247	INS	308	0.9533	0.2046	25	NA	NA	NA	NA	NA	NA	NA	NA	NA	No	NA	HPRC,HGSVC,1KG-ONT	Yes	4.971	Yes	NA,NA	NA	NA
chr15:36473349	445248	INS	338	0.9264	0.2855	1	NA	NA	NA	NA	NA	NA	NA	NA	NA	No	NA	HPRC,HGSVC,1KG-ONT	Yes	0.692	Yes	NA,NA	NA	NA
chr15:36473349	445249	INS	314	0.9462	0.2254	119	NA	NA	NA	NA	NA	NA	NA	NA	NA	No	NA	HPRC,HGSVC,1KG-ONT	Yes	0.692	Yes	NA,NA	NA	NA
chr15:36520140	445251	DEL	58	0.9058	0.3303	45	NA	NA	NA	NA	NA	NA	NA	NA	NA	No	NA	HPRC,1KG-ONT	No	3.231	Yes	NA,NA	NA	NA
chr15:36543422	445252	INS	6068	0.8218	0.6277	2	NA	NA	NA	NA	NA	NA	NA	NA	NA	No	NA	NA	Yes	7.823	No	NA,NA	NA	NA
chr15:36551343	445253	INS	321	0.9329	0.266	1	NA	NA	NA	NA	NA	NA	NA	NA	NA	No	NA	NA	Yes	10.65	No	NA,NA	NA	NA
chr15:36554712	445254	INS	350	0.8875	0.4102	1	NA	NA	NA	NA	NA	NA	NA	NA	NA	No	NA	HPRC,HGSVC,1KG-ONT	No	0.692	Yes	NA,NA	NA	NA
chr15:36554712	445255	INS	349	0.8564	0.5555	516	NA	NA	NA	NA	NA	NA	NA	NA	NA	No	NA	HPRC,HGSVC,1KG-ONT	No	0.692	Yes	NA,NA	NA	NA
chr15:36662440	445256	DEL	52	0.9857	0.0424	1069	CDIN1(1.906e-05,0.931)	NA	NA	NA	NA	NA	NA	NA	NA	No	ID=15-36662326-36662337-CA;MOTIFS=CA;STRUC=(CA)n	HPRC,HGSVC,1KG-ONT	No	3.708	Yes	NA,NA	NA	NA
chr15:36662479	445257	DEL	53	0.9353	0.2482	5	CDIN1(1.906e-05,0.931)	NA	NA	NA	NA	NA	NA	NA	NA	No	ID=15-36662326-36662337-CA;MOTIFS=CA;STRUC=(CA)n	HPRC,HGSVC,1KG-ONT	No	3.713	Yes	NA,NA	NA	NA
chr15:36703219	445263	INS	57	0.9302	0.2944	27	CDIN1(1.906e-05,0.931)	NA	NA	NA	NA	NA	NA	NA	NA	No	NA	HPRC,HGSVC,1KG-ONT	Yes	0.354	Yes	NA,NA	NA	NA
chr15:36703219	445266	INS	75	0.9177	0.3211	6	CDIN1(1.906e-05,0.931)	NA	NA	NA	NA	NA	NA	NA	NA	No	NA	HPRC,HGSVC,1KG-ONT	Yes	0.354	Yes	NA,NA	NA	NA
chr15:36703219	445265	INS	53	0.8316	0.6421	129	CDIN1(1.906e-05,0.931)	NA	NA	NA	NA	NA	NA	NA	NA	No	NA	HPRC,HGSVC,1KG-ONT	Yes	0.354	Yes	NA,NA	NA	NA
chr15:36703219	445264	INS	82	0.8182	0.6613	27	CDIN1(1.906e-05,0.931)	NA	NA	NA	NA	NA	NA	NA	NA	No	NA	HPRC,HGSVC,1KG-ONT	Yes	0.354	Yes	NA,NA	NA	NA
chr15:36703219	445262	INS	63	0.9149	0.4909	11	CDIN1(1.906e-05,0.931)	NA	NA	NA	NA	NA	NA	NA	NA	No	NA	HPRC,HGSVC,1KG-ONT	Yes	0.354	No	NA,NA	NA	NA
chr15:36703219	445261	INS	67	0.8743	0.4627	18	CDIN1(1.906e-05,0.931)	NA	NA	NA	NA	NA	NA	NA	NA	No	NA	HPRC,HGSVC,1KG-ONT	Yes	0.354	Yes	NA,NA	NA	NA
chr15:36703219	445260	INS	111	0.8653	0.5182	107	CDIN1(1.906e-05,0.931)	NA	NA	NA	NA	NA	NA	NA	NA	No	NA	HPRC,HGSVC,1KG-ONT	Yes	0.354	Yes	NA,NA	NA	NA
chr15:36703219	445259	INS	71	0.8722	0.4647	4	CDIN1(1.906e-05,0.931)	NA	NA	NA	NA	NA	NA	NA	NA	No	NA	HPRC,HGSVC,1KG-ONT	Yes	0.354	No	NA,NA	NA	NA
chr15:36703219	445258	INS	50	0.8548	0.5487	49	CDIN1(1.906e-05,0.931)	NA	NA	NA	NA	NA	NA	NA	NA	No	NA	HPRC,HGSVC,1KG-ONT	Yes	0.354	Yes	NA,NA	NA	NA
chr15:36703229	445267	INS	61	0.8346	0.6364	9	CDIN1(1.906e-05,0.931)	NA	NA	NA	NA	NA	NA	NA	NA	No	ID=15-36703219-36703233-AT,15-36703236-36703248-AT,15-36703257-36703267-AT,15-36703269-36703372-GATAGATCTATCAGATATATACATATATCA,15-36703371-36703385-AT,15-36703388-36703402-AT,15-36703420-36703432-AT;MOTIFS=GATAGATCTATCAGATATATACATATATCA,AT;STRUC=<VC78806>	HPRC,HGSVC,1KG-ONT	Yes	0.112	Yes	NA,NA	NA	NA
chr15:36703248	445268	INS	67	0.8688	0.4852	21	CDIN1(1.906e-05,0.931)	NA	NA	NA	NA	NA	NA	NA	NA	No	ID=15-36703219-36703233-AT,15-36703236-36703248-AT,15-36703257-36703267-AT,15-36703269-36703372-GATAGATCTATCAGATATATACATATATCA,15-36703371-36703385-AT,15-36703388-36703402-AT,15-36703420-36703432-AT;MOTIFS=GATAGATCTATCAGATATATACATATATCA,AT;STRUC=<VC78806>	HPRC,HGSVC,1KG-ONT	Yes	0.112	Yes	NA,NA	NA	NA
chr15:36703269	445269	INS	62	0.8266	0.6322	3	CDIN1(1.906e-05,0.931)	NA	NA	NA	NA	NA	NA	NA	NA	No	ID=15-36703219-36703233-AT,15-36703236-36703248-AT,15-36703257-36703267-AT,15-36703269-36703372-GATAGATCTATCAGATATATACATATATCA,15-36703371-36703385-AT,15-36703388-36703402-AT,15-36703420-36703432-AT;MOTIFS=GATAGATCTATCAGATATATACATATATCA,AT;STRUC=<VC78806>	HPRC,HGSVC,1KG-ONT	Yes	0.112	Yes	NA,NA	NA	NA
chr15:36703269	445270	INS	60	0.8424	0.6015	26	CDIN1(1.906e-05,0.931)	NA	NA	NA	NA	NA	NA	NA	NA	No	ID=15-36703219-36703233-AT,15-36703236-36703248-AT,15-36703257-36703267-AT,15-36703269-36703372-GATAGATCTATCAGATATATACATATATCA,15-36703371-36703385-AT,15-36703388-36703402-AT,15-36703420-36703432-AT;MOTIFS=GATAGATCTATCAGATATATACATATATCA,AT;STRUC=<VC78806>	HPRC,HGSVC,1KG-ONT	Yes	0.112	Yes	NA,NA	NA	NA
chr15:36703271	445271	INS	56	0.8085	0.6724	7	CDIN1(1.906e-05,0.931)	NA	NA	NA	NA	NA	NA	NA	NA	No	ID=15-36703219-36703233-AT,15-36703236-36703248-AT,15-36703257-36703267-AT,15-36703269-36703372-GATAGATCTATCAGATATATACATATATCA,15-36703371-36703385-AT,15-36703388-36703402-AT,15-36703420-36703432-AT;MOTIFS=GATAGATCTATCAGATATATACATATATCA,AT;STRUC=<VC78806>	HPRC,HGSVC,1KG-ONT	Yes	0.112	No	NA,NA	NA	NA
chr15:36703291	445272	INS	58	0.8103	0.6693	7	CDIN1(1.906e-05,0.931)	NA	NA	NA	NA	NA	NA	NA	NA	No	ID=15-36703219-36703233-AT,15-36703236-36703248-AT,15-36703257-36703267-AT,15-36703269-36703372-GATAGATCTATCAGATATATACATATATCA,15-36703371-36703385-AT,15-36703388-36703402-AT,15-36703420-36703432-AT;MOTIFS=GATAGATCTATCAGATATATACATATATCA,AT;STRUC=<VC78806>	HPRC,HGSVC,1KG-ONT	Yes	0.112	Yes	NA,NA	NA	NA
chr15:36703341	445273	DEL	62	0.8925	0.3765	24	CDIN1(1.906e-05,0.931)	NA	NA	NA	NA	NA	NA	NA	NA	No	ID=15-36703219-36703233-AT,15-36703236-36703248-AT,15-36703257-36703267-AT,15-36703269-36703372-GATAGATCTATCAGATATATACATATATCA,15-36703371-36703385-AT,15-36703388-36703402-AT,15-36703420-36703432-AT;MOTIFS=GATAGATCTATCAGATATATACATATATCA,AT;STRUC=<VC78806>	HGSVC	Yes	3.57	Yes	NA,NA	NA	NA
chr15:36703371	445274	INS	68	0.8171	0.6649	13	CDIN1(1.906e-05,0.931)	NA	NA	NA	NA	NA	NA	NA	NA	No	ID=15-36703219-36703233-AT,15-36703236-36703248-AT,15-36703257-36703267-AT,15-36703269-36703372-GATAGATCTATCAGATATATACATATATCA,15-36703371-36703385-AT,15-36703388-36703402-AT,15-36703420-36703432-AT;MOTIFS=GATAGATCTATCAGATATATACATATATCA,AT;STRUC=<VC78806>	HPRC,HGSVC,1KG-ONT	Yes	0.112	Yes	NA,NA	NA	NA
chr15:36703377	445275	INS	81	0.8505	0.533	10	CDIN1(1.906e-05,0.931)	NA	NA	NA	NA	NA	NA	NA	NA	No	ID=15-36703219-36703233-AT,15-36703236-36703248-AT,15-36703257-36703267-AT,15-36703269-36703372-GATAGATCTATCAGATATATACATATATCA,15-36703371-36703385-AT,15-36703388-36703402-AT,15-36703420-36703432-AT;MOTIFS=GATAGATCTATCAGATATATACATATATCA,AT;STRUC=<VC78806>	HPRC,HGSVC,1KG-ONT	Yes	0.112	Yes	NA,NA	NA	NA
chr15:36703377	445276	INS	116	0.8183	0.6515	3	CDIN1(1.906e-05,0.931)	NA	NA	NA	NA	NA	NA	NA	NA	No	ID=15-36703219-36703233-AT,15-36703236-36703248-AT,15-36703257-36703267-AT,15-36703269-36703372-GATAGATCTATCAGATATATACATATATCA,15-36703371-36703385-AT,15-36703388-36703402-AT,15-36703420-36703432-AT;MOTIFS=GATAGATCTATCAGATATATACATATATCA,AT;STRUC=<VC78806>	HPRC,HGSVC,1KG-ONT	Yes	0.112	No	NA,NA	NA	NA
chr15:36703388	445278	INS	72	0.8534	0.5716	3	CDIN1(1.906e-05,0.931)	NA	NA	NA	NA	NA	NA	NA	NA	No	ID=15-36703219-36703233-AT,15-36703236-36703248-AT,15-36703257-36703267-AT,15-36703269-36703372-GATAGATCTATCAGATATATACATATATCA,15-36703371-36703385-AT,15-36703388-36703402-AT,15-36703420-36703432-AT;MOTIFS=GATAGATCTATCAGATATATACATATATCA,AT;STRUC=<VC78806>	HPRC,HGSVC,1KG-ONT	Yes	0.112	Yes	NA,NA	NA	NA
chr15:36703401	445279	INS	80	0.8915	0.4673	2	CDIN1(1.906e-05,0.931)	NA	NA	NA	NA	NA	NA	NA	NA	No	ID=15-36703219-36703233-AT,15-36703236-36703248-AT,15-36703257-36703267-AT,15-36703269-36703372-GATAGATCTATCAGATATATACATATATCA,15-36703371-36703385-AT,15-36703388-36703402-AT,15-36703420-36703432-AT;MOTIFS=GATAGATCTATCAGATATATACATATATCA,AT;STRUC=<VC78806>	HPRC,HGSVC,1KG-ONT	Yes	0.112	No	NA,NA	NA	NA
chr15:36703401	445280	INS	76	0.8776	0.4289	95	CDIN1(1.906e-05,0.931)	NA	NA	NA	NA	NA	NA	NA	NA	No	ID=15-36703219-36703233-AT,15-36703236-36703248-AT,15-36703257-36703267-AT,15-36703269-36703372-GATAGATCTATCAGATATATACATATATCA,15-36703371-36703385-AT,15-36703388-36703402-AT,15-36703420-36703432-AT;MOTIFS=GATAGATCTATCAGATATATACATATATCA,AT;STRUC=<VC78806>	HPRC,HGSVC,1KG-ONT	Yes	0.112	Yes	NA,NA	NA	NA
chr15:36703401	445281	INS	110	0.8446	0.5886	35	CDIN1(1.906e-05,0.931)	NA	NA	NA	NA	NA	NA	NA	NA	No	ID=15-36703219-36703233-AT,15-36703236-36703248-AT,15-36703257-36703267-AT,15-36703269-36703372-GATAGATCTATCAGATATATACATATATCA,15-36703371-36703385-AT,15-36703388-36703402-AT,15-36703420-36703432-AT;MOTIFS=GATAGATCTATCAGATATATACATATATCA,AT;STRUC=<VC78806>	HPRC,HGSVC,1KG-ONT	Yes	0.112	Yes	NA,NA	NA	NA
chr15:36703401	445282	INS	50	0.9466	0.2108	148	CDIN1(1.906e-05,0.931)	NA	NA	NA	NA	NA	NA	NA	NA	No	ID=15-36703219-36703233-AT,15-36703236-36703248-AT,15-36703257-36703267-AT,15-36703269-36703372-GATAGATCTATCAGATATATACATATATCA,15-36703371-36703385-AT,15-36703388-36703402-AT,15-36703420-36703432-AT;MOTIFS=GATAGATCTATCAGATATATACATATATCA,AT;STRUC=<VC78806>	HPRC,HGSVC,1KG-ONT	Yes	0.112	Yes	NA,NA	NA	NA
chr15:36763314	445283	INS	286	0.8924	0.3904	1	CDIN1(1.906e-05,0.931)	NA	NA	NA	NA	NA	NA	NA	NA	No	NA	NA	Yes	0.692	No	NA,NA	NA	NA
chr15:36800871	445284	DEL	62	0.8841	0.4099	103	CDIN1(1.906e-05,0.931)	NA	NA	NA	NA	NA	NA	NA	NA	No	ID=15-36800832-36800842-AT,15-36800859-36800874-TG,15-36800879-36800910-TG,15-36800909-36800944-TA;MOTIFS=TA,TG,AT;STRUC=<VC78813>	HPRC,HGSVC,1KG-ONT	No	10.52	Yes	NA,NA	NA	NA
chr15:36847221	445285	DEL	89	0.8954	0.385	7	NA	NA	NA	NA	NA	NA	NA	NA	NA	No	NA	NA	Yes	0.589	Yes	NA,NA	NA	NA
chr15:36917487	445286	INS	225	0.8318	0.6105	6	MEIS2(1.0,0.255)	MEIS2(1.0,0.255)	NA	NA	NA	NA	NA	NA	NA	No	NA	NA	Yes	10.91	Yes	NA,NA	NA	NA
chr15:36991706	445287	DEL	77	0.8671	0.4709	6	MEIS2(1.0,0.255)	MEIS2(1.0,0.255)	NA	NA	NA	NA	NA	NA	NA	No	ID=15-36991771-36991782-T;MOTIFS=T;STRUC=<TR1197718>,ID=15-36991783-36991805-T;MOTIFS=T;STRUC=(T)n	1KG-ONT	Yes	1.31	No	NA,NA	NA	NA
chr15:37004938	445289	INS	124	0.9386	0.2319	3	MEIS2(1.0,0.255)	MEIS2(1.0,0.255)	NA	NA	NA	NA	NA	NA	NA	No	NA	HPRC,HGSVC,1KG-ONT	No	2.972	Yes	NA,NA	NA	NA
chr15:37066805	445290	DEL	313	0.9395	0.2384	3	MEIS2(1.0,0.255)	MEIS2(1.0,0.255)	NA	NA	NA	NA	NA	NA	NA	No	ID=15-37066953-37066961-T;MOTIFS=T;STRUC=<TR1197829>,ID=15-37067088-37067107-T;MOTIFS=T;STRUC=<TR1197830>	HGSVC,1KG-ONT	Yes	1.168	Yes	NA,NA	NA	NA
chr15:37125560	445291	INS	74	0.7957	0.6953	1	NA	NA	NA	NA	NA	NA	NA	NA	NA	No	NA	NA	No	9.958	No	NA,NA	NA	NA
chr15:37133452	445292	INS	360	0.8305	0.618	7	NA	NA	NA	NA	NA	NA	NA	NA	NA	No	NA	NA	Yes	9.83	No	NA,NA	NA	NA
chr15:37138043	445293	INS	91	0.8994	0.5428	1	NA	NA	NA	NA	NA	NA	NA	NA	NA	No	NA	HPRC	No	1.616	No	NA,NA	NA	NA
chr15:37142805	445294	INS	57	0.8413	0.5688	1	NA	NA	NA	NA	NA	NA	NA	NA	NA	No	NA	NA	No	0.03	No	NA,NA	NA	NA
chr15:37160023	445295	DEL	83	0.8652	0.4657	1	NA	NA	NA	NA	NA	NA	NA	NA	NA	No	NA	NA	Yes	0.269	No	NA,NA	NA	NA
chr15:37182211	445296	INS	52	0.8815	0.4325	9	NA	NA	NA	NA	NA	NA	NA	NA	NA	No	ID=15-37182180-37182212-TTCC;MOTIFS=TTCC;STRUC=<TR1198035>	NA	No	2.538	Yes	NA,NA	NA	NA
chr15:37230454	445297	DEL	110	0.8264	0.616	43	NA	NA	NA	NA	NA	NA	NA	NA	NA	No	NA	HGSVC	Yes	24.3	Yes	NA,NA	NA	NA
chr15:37243050	445298	DEL	78	0.8292	0.6671	11	NA	NA	NA	NA	NA	NA	NA	NA	NA	No	NA	NA	Yes	0.003	Yes	NA,NA	NA	NA
chr15:37245816	445299	DEL	89	0.8872	0.4234	49	NA	NA	NA	NA	NA	NA	NA	NA	NA	No	ID=15-37245890-37245899-CCT;MOTIFS=CCT;STRUC=<TR1198123>	HPRC,HGSVC,1KG-ONT	Yes	3.359	Yes	NA,NA	NA	NA
chr15:37252532	445300	DEL	61	0.9563	0.1914	232	NA	NA	NA	NA	NA	NA	NA	NA	NA	No	ID=15-37252572-37252601-T,15-37252602-37252613-GA;MOTIFS=GA,T;STRUC=<VC78856>	HPRC,HGSVC,1KG-ONT	Yes	0.495	Yes	NA,NA	NA	NA
chr15:37276458	445301	INS	328	0.967	0.1404	131	NA	NA	NA	NA	NA	NA	NA	NA	NA	No	NA	HPRC,HGSVC,1KG-ONT	Yes	1.616	Yes	NA,NA	NA	NA
chr15:37319656	445302	INS	6065	0.8243	0.6241	1	NA	NA	NA	NA	NA	NA	NA	NA	NA	No	NA	NA	No	5.256	No	NA,NA	NA	NA
chr15:37352883	445303	INS	341	0.8269	0.617	1	NA	NA	NA	NA	NA	NA	NA	NA	NA	No	NA	NA	Yes	23.8	No	NA,NA	NA	NA
chr15:37412568	445304	DEL	372	0.8839	0.4865	5	NA	NA	NA	NA	NA	NA	NA	NA	NA	No	NA	NA	Yes	2.345	Yes	NA,NA	NA	NA
chr15:37415688	445305	INS	673	0.8286	0.6447	127	NA	NA	NA	NA	NA	NA	NA	NA	NA	No	NA	HPRC,HGSVC,1KG-ONT	No	4.971	Yes	NA,NA	NA	NA
chr15:37435221	445306	DEL	1569	0.8095	0.6726	4	NA	NA	NA	NA	NA	NA	NA	NA	NA	No	ID=15-37435679-37435687-TAAT;MOTIFS=TAAT;STRUC=<TR1198330>,ID=15-37435912-37435928-AT;MOTIFS=AT;STRUC=<TR1198331>,ID=15-37436280-37436290-TA;MOTIFS=TA;STRUC=<TR1198332>,ID=15-37436296-37436308-AT;MOTIFS=AT;STRUC=<TR1198333>,ID=15-37436642-37436686-TA,15-37436685-37436694-AC,15-37436689-37436708-ACACAT,15-37436725-37436734-AT,15-37436733-37436742-AC,15-37436746-37436755-TG,15-37436754-37436764-TA,15-37436769-37436779-TA;MOTIFS=TG,TA,AT,AC,ACACAT;STRUC=<VC78876>	NA	Yes	1.258	Yes	NA,NA	NA	NA
chr15:37504733	445307	INS	306	0.9586	0.1744	11	NA	NA	NA	NA	NA	NA	NA	NA	NA	No	NA	HPRC,HGSVC	Yes	1.616	Yes	NA,NA	NA	NA
chr15:37570770	445308	INS	312	0.9333	0.2526	1	NA	NA	NA	NA	NA	NA	NA	NA	NA	No	NA	NA	Yes	0.692	No	NA,NA	NA	NA
chr15:37727067	445309	DEL	143	0.8461	0.5692	1	NA	NA	NA	NA	NA	NA	NA	NA	NA	No	NA	NA	Yes	0.971	No	NA,NA	NA	NA
chr15:37754597	445310	INS	335	0.9211	0.299	22	NA	NA	NA	NA	NA	NA	NA	NA	NA	No	NA	NA	Yes	1.616	Yes	NA,NA	NA	NA
chr15:37812580	445311	DEL	79	0.8409	0.5794	750	NA	NA	NA	NA	NA	NA	NA	NA	NA	No	NA	HPRC,HGSVC,1KG-ONT	Yes	5.485	Yes	NA,NA	NA	NA
chr15:37864163	445312	DEL	66	0.9094	0.3228	581	NA	NA	NA	NA	NA	NA	NA	NA	NA	No	NA	HPRC,HGSVC,1KG-ONT	No	0.953	Yes	NA,NA	NA	NA
chr15:37920062	445314	DEL	1265	0.8187	0.665	1	NA	NA	NA	NA	NA	NA	NA	NA	NA	No	NA	NA	No	0.549	No	NA,NA	NA	NA
chr15:37975382	445315	DEL	728	0.8643	0.4802	159	NA	NA	NA	NA	NA	NA	NA	NA	NA	No	ID=15-37975778-37975787-TTA;MOTIFS=TTA;STRUC=<TR1198979>	HPRC,HGSVC,1KG-ONT	Yes	1.033	Yes	NA,NA	NA	NA
chr15:37982480	445330	INS	864	0.8868	0.4298	12	NA	NA	NA	NA	NA	NA	NA	NA	NA	No	ID=15-37982443-37982452-AT,15-37982480-37982534-TATTATATATTATCTATATATAATAGA,15-37982541-37982550-TAT;MOTIFS=TAT,TATTATATATTATCTATATATAATAGA,AT;STRUC=<VC78914>	HPRC,1KG-ONT	No	3.322	Yes	NA,NA	NA	NA
chr15:37982480	445329	INS	567	0.8363	0.6349	9	NA	NA	NA	NA	NA	NA	NA	NA	NA	No	ID=15-37982443-37982452-AT,15-37982480-37982534-TATTATATATTATCTATATATAATAGA,15-37982541-37982550-TAT;MOTIFS=TAT,TATTATATATTATCTATATATAATAGA,AT;STRUC=<VC78914>	HPRC,HGSVC	Yes	3.322	Yes	NA,NA	NA	NA
chr15:37982480	445328	INS	324	0.9035	0.3383	11	NA	NA	NA	NA	NA	NA	NA	NA	NA	No	ID=15-37982443-37982452-AT,15-37982480-37982534-TATTATATATTATCTATATATAATAGA,15-37982541-37982550-TAT;MOTIFS=TAT,TATTATATATTATCTATATATAATAGA,AT;STRUC=<VC78914>	HPRC,HGSVC,1KG-ONT	Yes	3.322	Yes	NA,NA	NA	NA
chr15:37982480	445327	INS	270	0.8869	0.4356	204	NA	NA	NA	NA	NA	NA	NA	NA	NA	No	ID=15-37982443-37982452-AT,15-37982480-37982534-TATTATATATTATCTATATATAATAGA,15-37982541-37982550-TAT;MOTIFS=TAT,TATTATATATTATCTATATATAATAGA,AT;STRUC=<VC78914>	HPRC,HGSVC,1KG-ONT	Yes	3.322	Yes	NA,NA	NA	NA
chr15:37982480	445326	INS	243	0.7965	0.6965	29	NA	NA	NA	NA	NA	NA	NA	NA	NA	No	ID=15-37982443-37982452-AT,15-37982480-37982534-TATTATATATTATCTATATATAATAGA,15-37982541-37982550-TAT;MOTIFS=TAT,TATTATATATTATCTATATATAATAGA,AT;STRUC=<VC78914>	HPRC,HGSVC,1KG-ONT	Yes	3.322	Yes	NA,NA	NA	NA
chr15:37982480	445325	INS	216	0.798	0.692	25	NA	NA	NA	NA	NA	NA	NA	NA	NA	No	ID=15-37982443-37982452-AT,15-37982480-37982534-TATTATATATTATCTATATATAATAGA,15-37982541-37982550-TAT;MOTIFS=TAT,TATTATATATTATCTATATATAATAGA,AT;STRUC=<VC78914>	HPRC,HGSVC,1KG-ONT	Yes	3.322	Yes	NA,NA	NA	NA
chr15:37982480	445322	INS	289	0.9336	0.3934	117	NA	NA	NA	NA	NA	NA	NA	NA	NA	No	ID=15-37982443-37982452-AT,15-37982480-37982534-TATTATATATTATCTATATATAATAGA,15-37982541-37982550-TAT;MOTIFS=TAT,TATTATATATTATCTATATATAATAGA,AT;STRUC=<VC78914>	HPRC,HGSVC,1KG-ONT	Yes	3.322	Yes	NA,NA	NA	NA
chr15:37982480	445324	INS	537	0.935	0.2648	6	NA	NA	NA	NA	NA	NA	NA	NA	NA	No	ID=15-37982443-37982452-AT,15-37982480-37982534-TATTATATATTATCTATATATAATAGA,15-37982541-37982550-TAT;MOTIFS=TAT,TATTATATATTATCTATATATAATAGA,AT;STRUC=<VC78914>	HPRC,HGSVC	Yes	3.322	Yes	NA,NA	NA	NA
chr15:37982480	445321	INS	343	0.9217	0.3068	23	NA	NA	NA	NA	NA	NA	NA	NA	NA	No	ID=15-37982443-37982452-AT,15-37982480-37982534-TATTATATATTATCTATATATAATAGA,15-37982541-37982550-TAT;MOTIFS=TAT,TATTATATATTATCTATATATAATAGA,AT;STRUC=<VC78914>	HPRC,HGSVC,1KG-ONT	Yes	3.322	Yes	NA,NA	NA	NA
chr15:37982480	445320	INS	159	0.8159	0.6573	95	NA	NA	NA	NA	NA	NA	NA	NA	NA	No	ID=15-37982443-37982452-AT,15-37982480-37982534-TATTATATATTATCTATATATAATAGA,15-37982541-37982550-TAT;MOTIFS=TAT,TATTATATATTATCTATATATAATAGA,AT;STRUC=<VC78914>	HPRC,HGSVC,1KG-ONT	Yes	3.322	Yes	NA,NA	NA	NA
chr15:37982480	445319	INS	108	0.8611	0.5057	231	NA	NA	NA	NA	NA	NA	NA	NA	NA	No	ID=15-37982443-37982452-AT,15-37982480-37982534-TATTATATATTATCTATATATAATAGA,15-37982541-37982550-TAT;MOTIFS=TAT,TATTATATATTATCTATATATAATAGA,AT;STRUC=<VC78914>	HPRC,HGSVC	Yes	3.322	Yes	NA,NA	NA	NA
chr15:37982480	445318	INS	132	0.8642	0.4804	74	NA	NA	NA	NA	NA	NA	NA	NA	NA	No	ID=15-37982443-37982452-AT,15-37982480-37982534-TATTATATATTATCTATATATAATAGA,15-37982541-37982550-TAT;MOTIFS=TAT,TATTATATATTATCTATATATAATAGA,AT;STRUC=<VC78914>	HPRC,HGSVC,1KG-ONT	Yes	3.322	Yes	NA,NA	NA	NA
chr15:37982480	445317	INS	81	0.8833	0.4238	30	NA	NA	NA	NA	NA	NA	NA	NA	NA	No	ID=15-37982443-37982452-AT,15-37982480-37982534-TATTATATATTATCTATATATAATAGA,15-37982541-37982550-TAT;MOTIFS=TAT,TATTATATATTATCTATATATAATAGA,AT;STRUC=<VC78914>	HPRC,HGSVC	Yes	3.322	Yes	NA,NA	NA	NA
chr15:37982480	445316	INS	54	0.949	0.2136	139	NA	NA	NA	NA	NA	NA	NA	NA	NA	No	ID=15-37982443-37982452-AT,15-37982480-37982534-TATTATATATTATCTATATATAATAGA,15-37982541-37982550-TAT;MOTIFS=TAT,TATTATATATTATCTATATATAATAGA,AT;STRUC=<VC78914>	HPRC,HGSVC	Yes	3.322	Yes	NA,NA	NA	NA
chr15:37982480	445323	INS	186	0.8121	0.6459	60	NA	NA	NA	NA	NA	NA	NA	NA	NA	No	ID=15-37982443-37982452-AT,15-37982480-37982534-TATTATATATTATCTATATATAATAGA,15-37982541-37982550-TAT;MOTIFS=TAT,TATTATATATTATCTATATATAATAGA,AT;STRUC=<VC78914>	HPRC,HGSVC,1KG-ONT	Yes	3.322	Yes	NA,NA	NA	NA
chr15:37982483	445334	INS	456	0.8845	0.4321	4	NA	NA	NA	NA	NA	NA	NA	NA	NA	No	ID=15-37982443-37982452-AT,15-37982480-37982534-TATTATATATTATCTATATATAATAGA,15-37982541-37982550-TAT;MOTIFS=TAT,TATTATATATTATCTATATATAATAGA,AT;STRUC=<VC78914>	HPRC,HGSVC	Yes	3.322	No	NA,NA	NA	NA
chr15:37982483	445337	INS	807	0.8353	0.5814	4	NA	NA	NA	NA	NA	NA	NA	NA	NA	No	ID=15-37982443-37982452-AT,15-37982480-37982534-TATTATATATTATCTATATATAATAGA,15-37982541-37982550-TAT;MOTIFS=TAT,TATTATATATTATCTATATATAATAGA,AT;STRUC=<VC78914>	HPRC,1KG-ONT	No	3.322	Yes	NA,NA	NA	NA
chr15:37982483	445336	INS	618	0.866	0.4758	3	NA	NA	NA	NA	NA	NA	NA	NA	NA	No	ID=15-37982443-37982452-AT,15-37982480-37982534-TATTATATATTATCTATATATAATAGA,15-37982541-37982550-TAT;MOTIFS=TAT,TATTATATATTATCTATATATAATAGA,AT;STRUC=<VC78914>	HPRC,HGSVC,1KG-ONT	Yes	3.322	No	NA,NA	NA	NA
chr15:37982483	445335	INS	483	0.823	0.6565	4	NA	NA	NA	NA	NA	NA	NA	NA	NA	No	ID=15-37982443-37982452-AT,15-37982480-37982534-TATTATATATTATCTATATATAATAGA,15-37982541-37982550-TAT;MOTIFS=TAT,TATTATATATTATCTATATATAATAGA,AT;STRUC=<VC78914>	HPRC,HGSVC	Yes	3.322	No	NA,NA	NA	NA
chr15:37982483	445333	INS	429	0.8307	0.6022	23	NA	NA	NA	NA	NA	NA	NA	NA	NA	No	ID=15-37982443-37982452-AT,15-37982480-37982534-TATTATATATTATCTATATATAATAGA,15-37982541-37982550-TAT;MOTIFS=TAT,TATTATATATTATCTATATATAATAGA,AT;STRUC=<VC78914>	HPRC,HGSVC	Yes	3.322	Yes	NA,NA	NA	NA
chr15:37982483	445332	INS	402	0.9004	0.3518	69	NA	NA	NA	NA	NA	NA	NA	NA	NA	No	ID=15-37982443-37982452-AT,15-37982480-37982534-TATTATATATTATCTATATATAATAGA,15-37982541-37982550-TAT;MOTIFS=TAT,TATTATATATTATCTATATATAATAGA,AT;STRUC=<VC78914>	HPRC,HGSVC,1KG-ONT	Yes	3.322	Yes	NA,NA	NA	NA
chr15:37982483	445331	INS	375	0.7965	0.6938	150	NA	NA	NA	NA	NA	NA	NA	NA	NA	No	ID=15-37982443-37982452-AT,15-37982480-37982534-TATTATATATTATCTATATATAATAGA,15-37982541-37982550-TAT;MOTIFS=TAT,TATTATATATTATCTATATATAATAGA,AT;STRUC=<VC78914>	HPRC,HGSVC,1KG-ONT	Yes	3.322	Yes	NA,NA	NA	NA
chr15:37982490	445339	INS	102	0.8292	0.6149	1	NA	NA	NA	NA	NA	NA	NA	NA	NA	No	ID=15-37982443-37982452-AT,15-37982480-37982534-TATTATATATTATCTATATATAATAGA,15-37982541-37982550-TAT;MOTIFS=TAT,TATTATATATTATCTATATATAATAGA,AT;STRUC=<VC78914>	HPRC,HGSVC	Yes	3.322	No	NA,NA	NA	NA
chr15:38028099	445340	DEL	91	0.9352	0.2586	31	NA	NA	NA	NA	NA	NA	NA	NA	NA	No	NA	NA	Yes	3.199	Yes	NA,NA	NA	NA
chr15:38041631	445341	INS	120	0.8593	0.5117	1	NA	NA	NA	NA	NA	NA	NA	NA	enhancer	No	NA	NA	Yes	3.322	No	NA,NA	NA	NA
chr15:38047046	445342	INS	243	0.8827	0.4531	133	NA	NA	NA	NA	NA	NA	NA	NA	NA	No	NA	HPRC,HGSVC,1KG-ONT	Yes	10.46	Yes	NA,NA	NA	NA
chr15:38105717	445343	INS	223	0.8303	0.6444	3	NA	NA	NA	NA	NA	NA	NA	NA	NA	No	ID=15-38105691-38105727-GA;MOTIFS=GA;STRUC=<TR1199171>	NA	Yes	0.746	Yes	NA,NA	NA	NA
chr15:38105723	445344	INS	206	0.9104	0.3164	1	NA	NA	NA	NA	NA	NA	NA	NA	NA	No	ID=15-38105691-38105727-GA;MOTIFS=GA;STRUC=<TR1199171>	NA	Yes	0.746	No	NA,NA	NA	NA
chr15:38109452	445345	INS	52	0.8274	0.6487	1	NA	NA	NA	NA	NA	NA	NA	NA	NA	No	ID=15-38109429-38109453-AT;MOTIFS=AT;STRUC=<TR1199179>,ID=15-38109452-38109480-T;MOTIFS=T;STRUC=(T)n	NA	No	1.616	No	NA,NA	NA	NA
chr15:38140438	445346	DEL	1503	0.8281	0.6447	4	NA	NA	NA	NA	NA	NA	NA	NA	NA	No	ID=15-38140736-38140745-ATG;MOTIFS=ATG;STRUC=<TR1199226>,ID=15-38141752-38141762-GGA;MOTIFS=GGA;STRUC=<TR1199227>	NA	No	3.483	Yes	NA,NA	NA	NA
chr15:38179176	445347	INS	50	0.8823	0.4384	20	NA	NA	NA	NA	NA	NA	NA	NA	NA	No	ID=15-38179163-38179172-TG;MOTIFS=TG;STRUC=(TG)n	NA	No	2.538	Yes	NA,NA	NA	NA
chr15:38191349	445348	DEL	81	0.8186	0.6591	4	NA	NA	NA	NA	NA	NA	NA	NA	NA	No	NA	NA	Yes	1.033	Yes	NA,NA	NA	NA
chr15:38270074	445349	INS	210	0.8405	0.6068	1	SPRED1(0.98383,0.496)	SPRED1(0.98383,0.496)	SPRED1(0.98383,0.496)	NA	NA	NA	NA	NA	NA	No	NA	NA	No	0.692	No	NA,NA	NA	NA
chr15:38284565	445350	INS	99	0.8284	0.6426	1	SPRED1(0.98383,0.496)	SPRED1(0.98383,0.496)	SPRED1(0.98383,0.496)	NA	NA	NA	NA	NA	NA	No	NA	NA	Yes	5.106	No	NA,NA	NA	NA
chr15:38318171	445351	INS	2463	0.8541	0.5527	5	SPRED1(0.98383,0.496)	SPRED1(0.98383,0.496)	SPRED1(0.98383,0.496)	NA	NA	NA	NA	NA	NA	No	NA	NA	Yes	2.387	No	NA,NA	NA	NA
chr15:38359948	445352	INS	89	0.8363	0.6155	1	NA	NA	NA	NA	NA	NA	NA	NA	NA	No	NA	NA	No	0.692	No	NA,NA	NA	NA
chr15:38365338	445353	INS	299	0.8611	0.5135	3	NA	NA	NA	NA	NA	NA	NA	NA	NA	No	NA	NA	No	3.322	No	NA,NA	NA	NA
chr15:38374972	445354	INS	77	0.8915	0.3862	10	NA	NA	NA	NA	NA	NA	NA	NA	NA	No	NA	HPRC,HGSVC,1KG-ONT	Yes	3.322	Yes	NA,NA	NA	NA
chr15:38425789	445355	INS	331	0.901	0.3643	263	NA	NA	NA	NA	NA	NA	NA	NA	NA	No	NA	HPRC,HGSVC,1KG-ONT	Yes	1.616	Yes	NA,NA	NA	NA
chr15:38475066	445356	INS	330	0.9844	0.1249	7	FAM98B(2.4887e-09,1.282)	NA	NA	NA	NA	NA	NA	NA	NA	No	ID=15-38475060-38475070-TAT;MOTIFS=TAT;STRUC=<TR1199688>	HPRC	Yes	2.387	Yes	NA,NA	NA	NA
chr15:38476617	445357	INS	334	0.9744	0.1959	1	FAM98B(2.4887e-09,1.282)	NA	NA	NA	NA	NA	NA	NA	NA	No	NA	HPRC	No	2.387	No	NA,NA	NA	NA
chr15:38477227	445358	INS	338	0.9275	0.2835	308	FAM98B(2.4887e-09,1.282)	NA	NA	NA	NA	NA	NA	NA	NA	No	NA	HPRC,HGSVC,1KG-ONT	Yes	0.692	Yes	NA,NA	NA	NA
chr15:38504311	445359	INS	327	0.9067	0.3618	2	RASGRP1(0.47553,0.538)	RASGRP1(0.47553,0.538)	NA	NA	NA	NA	NA	NA	NA	No	NA	NA	Yes	5.238	No	NA,NA	NA	NA
chr15:38509087	445360	INS	137	0.8621	0.5224	3	RASGRP1(0.47553,0.538)	RASGRP1(0.47553,0.538)	NA	NA	NA	NA	NA	NA	NA	No	NA	HPRC,HGSVC,1KG-ONT	Yes	3.188	Yes	NA,NA	NA	NA
chr15:38532929	445361	DEL	592	0.883	0.4338	1	RASGRP1(0.47553,0.538)	RASGRP1(0.47553,0.538)	NA	NA	NA	NA	NA	NA	NA	No	NA	NA	Yes	5.561	No	NA,NA	NA	NA
chr15:38534388	445362	INS	67	0.8841	0.4456	22	RASGRP1(0.47553,0.538)	RASGRP1(0.47553,0.538)	NA	NA	NA	NA	NA	NA	NA	No	NA	HPRC,1KG-ONT	Yes	0.692	Yes	NA,NA	NA	NA
chr15:38542822	445363	DEL	62	0.8662	0.4824	2	RASGRP1(0.47553,0.538)	RASGRP1(0.47553,0.538)	NA	NA	NA	NA	NA	NA	NA	No	ID=15-38542835-38542848-TA,15-38542851-38542861-TA,15-38542873-38542883-TA,15-38542895-38542905-TA,15-38542842-38542914-ATATATGTGTATATATATACAC,15-38542921-38542930-TA,15-38542929-38542938-TG,15-38542937-38542951-TA,15-38542960-38542970-AT;MOTIFS=TG,TA,ATATATGTGTATATATATACAC,AT;STRUC=<VC78970>	HGSVC	Yes	4.07	Yes	NA,NA	NA	NA
chr15:38542847	445364	DEL	70	0.891	0.4018	1	RASGRP1(0.47553,0.538)	RASGRP1(0.47553,0.538)	NA	NA	NA	NA	NA	NA	NA	No	ID=15-38542835-38542848-TA,15-38542851-38542861-TA,15-38542873-38542883-TA,15-38542895-38542905-TA,15-38542842-38542914-ATATATGTGTATATATATACAC,15-38542921-38542930-TA,15-38542929-38542938-TG,15-38542937-38542951-TA,15-38542960-38542970-AT;MOTIFS=TG,TA,ATATATGTGTATATATATACAC,AT;STRUC=<VC78970>	HGSVC	Yes	3.957	No	NA,NA	NA	NA
chr15:38601463	445365	INS	360	0.8615	0.5346	4	NA	NA	NA	NA	NA	NA	NA	NA	NA	No	NA	NA	Yes	3.322	No	NA,NA	NA	NA
chr15:38655869	445366	INS	347	0.8748	0.456	1	NA	NA	NA	NA	NA	NA	NA	NA	NA	No	NA	NA	Yes	1.654	No	NA,NA	NA	NA
chr15:38661034	445367	DEL	2596	0.8784	0.4168	1	NA	NA	NA	NA	NA	NA	NA	NA	NA	No	ID=15-38661042-38661054-TCCC,15-38661047-38661069-CCCTC,15-38661062-38661086-CCCT,15-38661135-38661156-CCTT,15-38661164-38661176-TTTC;MOTIFS=TCCC,CCTT,TTTC,CCCTC,CCCT;STRUC=<VC78976>,ID=15-38661105-38661138-TCCC;MOTIFS=TCCC;STRUC=<TR1199924>,ID=15-38661911-38661923-TATT;MOTIFS=TATT;STRUC=<TR1199925>,ID=15-38662306-38662328-A,15-38662333-38662342-A;MOTIFS=A;STRUC=<VC78977>,ID=15-38663480-38663493-TC;MOTIFS=TC;STRUC=(TC)n,ID=15-38663505-38663528-T;MOTIFS=T;STRUC=<TR1199926>	NA	Yes	3.61	No	NA,NA	NA	NA
chr15:38681313	445368	DEL	51	0.8799	0.432	3	NA	NA	NA	NA	NA	NA	NA	NA	NA	No	ID=15-38681202-38681212-T,15-38681213-38681225-T,15-38681246-38681256-TCT,15-38681255-38681326-TTC,15-38681331-38681364-TCC,15-38681340-38681354-TCT,15-38681355-38681361-TCT,15-38681382-38681407-TCT,15-38681408-38681420-TTC,15-38681413-38681436-CTTCTTC,15-38681429-38681452-TCTTCC,15-38681447-38681457-TCT,15-38681455-38681464-T;MOTIFS=CTTCTTC,TCT,TCC,TCTTCC,TTC,T;STRUC=<VC78981>	NA	No	2.369	No	NA,NA	NA	NA
chr15:38761328	445369	DEL	57	0.9089	0.3242	1	NA	NA	NA	NA	NA	NA	NA	NA	NA	No	NA	NA	No	2.688	No	NA,NA	NA	NA
chr15:38795207	445370	INS	52	0.8046	0.6737	8	NA	NA	NA	NA	NA	NA	NA	NA	NA	No	ID=15-38795091-38795112-TCCC,15-38795118-38795133-CTTC,15-38795136-38795151-TCTT,15-38795150-38795197-TCTT,15-38795196-38795210-TCTT,15-38795207-38795234-TTCC,15-38795239-38795255-TTCT,15-38795252-38795269-TC,15-38795269-38795340-TTCC,15-38795338-38795347-TC,15-38795344-38795368-TCTT;MOTIFS=TCTT,TCCC,TC,TTCC,CTTC,TTCT;STRUC=<VC78984>	NA	Yes	1.616	No	NA,NA	NA	NA
chr15:38798912	445371	INS	327	0.9324	0.2709	1	NA	NA	NA	NA	NA	NA	NA	NA	NA	No	NA	NA	Yes	1.616	No	NA,NA	NA	NA
chr15:38933433	445372	INS	323	0.8741	0.4448	2	NA	NA	NA	NA	NA	NA	NA	NA	NA	No	NA	HGSVC	Yes	1.616	Yes	NA,NA	NA	NA
chr15:38939682	445373	INS	50	0.8377	0.5859	19	NA	NA	NA	NA	NA	NA	NA	NA	NA	No	NA	HGSVC	No	1.616	Yes	NA,NA	NA	NA
chr15:38939682	445374	INS	54	0.9028	0.364	6	NA	NA	NA	NA	NA	NA	NA	NA	NA	No	NA	HGSVC	No	1.616	No	NA,NA	NA	NA
chr15:38939697	445375	INS	52	0.8003	0.6995	8	NA	NA	NA	NA	NA	NA	NA	NA	NA	No	ID=15-38939682-38939698-TA;MOTIFS=TA;STRUC=<TR1200256>	HGSVC	No	1.616	No	NA,NA	NA	NA
chr15:38939697	445376	INS	58	0.8487	0.565	2	NA	NA	NA	NA	NA	NA	NA	NA	NA	No	ID=15-38939682-38939698-TA;MOTIFS=TA;STRUC=<TR1200256>	HGSVC	No	1.616	No	NA,NA	NA	NA
chr15:38939697	445377	INS	62	0.8911	0.3817	1	NA	NA	NA	NA	NA	NA	NA	NA	NA	No	ID=15-38939682-38939698-TA;MOTIFS=TA;STRUC=<TR1200256>	HGSVC	No	1.616	No	NA,NA	NA	NA
chr15:38966244	445378	INS	338	0.9485	0.2433	7	NA	NA	NA	NA	NA	NA	NA	NA	NA	No	NA	NA	Yes	6.309	Yes	NA,NA	NA	NA
chr15:38974803	445379	DEL	354	0.9743	0.1045	1061	NA	NA	NA	NA	NA	NA	NA	NA	NA	No	ID=15-38974810-38974836-TTA,15-38974831-38974833-T,15-38974834-38974876-T;MOTIFS=TTA,T;STRUC=<VC78999>	HPRC,HGSVC,1KG-ONT	Yes	2.218	Yes	NA,NA	NA	NA
chr15:38983042	445380	INS	347	0.8934	0.3961	3	NA	NA	NA	NA	NA	NA	NA	NA	NA	No	NA	1KG-ONT	Yes	2.538	Yes	NA,NA	NA	NA
chr15:38989442	445381	DEL	50	0.8635	0.6278	63	NA	NA	NA	NA	NA	NA	NA	NA	NA	No	ID=15-38989442-38989522-CTATG;MOTIFS=CTATG;STRUC=<TR1200323>	NA	No	2.204	Yes	NA,NA	NA	NA
chr15:38989442	445382	DEL	60	0.8876	0.4071	1	NA	NA	NA	NA	NA	NA	NA	NA	NA	No	ID=15-38989442-38989522-CTATG;MOTIFS=CTATG;STRUC=<TR1200323>	NA	No	2.241	Yes	NA,NA	NA	NA
chr15:39055897	445383	INS	3211	0.8606	0.5149	1	NA	NA	NA	NA	NA	NA	NA	NA	NA	No	NA	NA	Yes	3.322	No	NA,NA	NA	NA
chr15:39066459	445384	INS	67	0.9157	0.3015	1	NA	NA	NA	NA	NA	NA	NA	NA	NA	No	NA	NA	Yes	6.684	No	NA,NA	NA	NA
chr15:39080168	445385	DEL	1106	0.8516	0.587	564	NA	NA	NA	NA	NA	NA	NA	NA	NA	No	ID=15-39080050-39080061-T,15-39081098-39081156-AT,15-39081164-39081173-TG;MOTIFS=AT,TG,T;STRUC=<VC79012>	HPRC,HGSVC,1KG-ONT	No	0.773	Yes	NA,NA	NA	NA
chr15:39080911	445386	DEL	78	0.8864	0.4132	28	NA	NA	NA	NA	NA	NA	NA	NA	NA	No	ID=15-39080050-39080061-T,15-39081098-39081156-AT,15-39081164-39081173-TG;MOTIFS=AT,TG,T;STRUC=<VC79012>	HPRC,HGSVC,1KG-ONT	No	1.738	Yes	NA,NA	NA	NA
chr15:39080941	445387	DEL	79	0.9587	0.1445	544	NA	NA	NA	NA	NA	NA	NA	NA	NA	No	ID=15-39080050-39080061-T,15-39081098-39081156-AT,15-39081164-39081173-TG;MOTIFS=AT,TG,T;STRUC=<VC79012>	HPRC,HGSVC,1KG-ONT	No	1.686	Yes	NA,NA	NA	NA
chr15:39098805	445388	INS	335	0.9356	0.2366	3	NA	NA	NA	NA	NA	NA	NA	NA	NA	No	NA	HPRC,HGSVC,1KG-ONT	Yes	2.538	Yes	NA,NA	NA	NA
chr15:39098805	445389	INS	354	0.8715	0.497	8	NA	NA	NA	NA	NA	NA	NA	NA	NA	No	NA	HPRC,HGSVC,1KG-ONT	Yes	2.538	Yes	NA,NA	NA	NA
chr15:39100932	445390	INS	88	0.9135	0.3143	58	NA	NA	NA	NA	NA	NA	NA	NA	NA	No	NA	HPRC,HGSVC,1KG-ONT	Yes	2.538	Yes	NA,NA	NA	NA
chr15:39100966	445391	INS	82	0.8457	0.5722	51	NA	NA	NA	NA	NA	NA	NA	NA	NA	No	NA	HPRC,HGSVC,1KG-ONT	Yes	1.616	Yes	NA,NA	NA	NA
chr15:39101072	445392	INS	131	0.8352	0.621	2	NA	NA	NA	NA	NA	NA	NA	NA	NA	No	NA	HPRC,HGSVC,1KG-ONT	Yes	2.538	No	NA,NA	NA	NA
chr15:39101122	445393	INS	125	0.8537	0.5519	80	NA	NA	NA	NA	NA	NA	NA	NA	NA	No	NA	HPRC,HGSVC,1KG-ONT	Yes	3.322	Yes	NA,NA	NA	NA
chr15:39101122	445395	INS	175	0.8132	0.6564	6	NA	NA	NA	NA	NA	NA	NA	NA	NA	No	NA	HPRC,HGSVC	Yes	3.322	Yes	NA,NA	NA	NA
chr15:39101122	445394	INS	150	0.8476	0.6102	6	NA	NA	NA	NA	NA	NA	NA	NA	NA	No	NA	HPRC,HGSVC	Yes	3.322	No	NA,NA	NA	NA
chr15:39101201	445396	INS	125	0.8561	0.5573	170	NA	NA	NA	NA	NA	NA	NA	NA	NA	No	ID=15-39101122-39101172-TATGTGTCTATATACACATTTTATA,15-39101203-39101253-TATACACATTTTATATATGTGTCTA,15-39101272-39101281-TA,15-39101280-39101293-TG;MOTIFS=TG,TATGTGTCTATATACACATTTTATA,TATACACATTTTATATATGTGTCTA,TA;STRUC=<VC79015>	HPRC,HGSVC,1KG-ONT	Yes	2.538	Yes	NA,NA	NA	NA
chr15:39101201	445398	INS	150	0.8278	0.6727	5	NA	NA	NA	NA	NA	NA	NA	NA	NA	No	ID=15-39101122-39101172-TATGTGTCTATATACACATTTTATA,15-39101203-39101253-TATACACATTTTATATATGTGTCTA,15-39101272-39101281-TA,15-39101280-39101293-TG;MOTIFS=TG,TATGTGTCTATATACACATTTTATA,TATACACATTTTATATATGTGTCTA,TA;STRUC=<VC79015>	HPRC,HGSVC	Yes	2.538	No	NA,NA	NA	NA
chr15:39101201	445397	INS	175	0.8178	0.6705	11	NA	NA	NA	NA	NA	NA	NA	NA	NA	No	ID=15-39101122-39101172-TATGTGTCTATATACACATTTTATA,15-39101203-39101253-TATACACATTTTATATATGTGTCTA,15-39101272-39101281-TA,15-39101280-39101293-TG;MOTIFS=TG,TATGTGTCTATATACACATTTTATA,TATACACATTTTATATATGTGTCTA,TA;STRUC=<VC79015>	HPRC,HGSVC	Yes	2.538	Yes	NA,NA	NA	NA
chr15:39101203	445399	INS	50	0.8626	0.5132	148	NA	NA	NA	NA	NA	NA	NA	NA	NA	No	ID=15-39101122-39101172-TATGTGTCTATATACACATTTTATA,15-39101203-39101253-TATACACATTTTATATATGTGTCTA,15-39101272-39101281-TA,15-39101280-39101293-TG;MOTIFS=TG,TATGTGTCTATATACACATTTTATA,TATACACATTTTATATATGTGTCTA,TA;STRUC=<VC79015>	NA	Yes	2.538	Yes	NA,NA	NA	NA
chr15:39101203	445400	INS	75	0.8238	0.6645	78	NA	NA	NA	NA	NA	NA	NA	NA	NA	No	ID=15-39101122-39101172-TATGTGTCTATATACACATTTTATA,15-39101203-39101253-TATACACATTTTATATATGTGTCTA,15-39101272-39101281-TA,15-39101280-39101293-TG;MOTIFS=TG,TATGTGTCTATATACACATTTTATA,TATACACATTTTATATATGTGTCTA,TA;STRUC=<VC79015>	HPRC,HGSVC,1KG-ONT	Yes	2.538	Yes	NA,NA	NA	NA
chr15:39101203	445401	INS	100	0.9127	0.3166	18	NA	NA	NA	NA	NA	NA	NA	NA	NA	No	ID=15-39101122-39101172-TATGTGTCTATATACACATTTTATA,15-39101203-39101253-TATACACATTTTATATATGTGTCTA,15-39101272-39101281-TA,15-39101280-39101293-TG;MOTIFS=TG,TATGTGTCTATATACACATTTTATA,TATACACATTTTATATATGTGTCTA,TA;STRUC=<VC79015>	HPRC,HGSVC,1KG-ONT	Yes	2.538	Yes	NA,NA	NA	NA
chr15:39101272	445402	INS	77	0.8596	0.5344	127	NA	NA	NA	NA	NA	NA	NA	NA	NA	No	ID=15-39101122-39101172-TATGTGTCTATATACACATTTTATA,15-39101203-39101253-TATACACATTTTATATATGTGTCTA,15-39101272-39101281-TA,15-39101280-39101293-TG;MOTIFS=TG,TATGTGTCTATATACACATTTTATA,TATACACATTTTATATATGTGTCTA,TA;STRUC=<VC79015>	HPRC,HGSVC,1KG-ONT	Yes	3.322	Yes	NA,NA	NA	NA
chr15:39102667	445403	INS	180	0.8251	0.6312	13	NA	NA	NA	NA	NA	NA	NA	NA	NA	No	NA	HGSVC,1KG-ONT	Yes	3.188	Yes	NA,NA	NA	NA
chr15:39112146	445404	INS	338	0.8464	0.5756	1	NA	NA	NA	NA	NA	NA	NA	NA	NA	No	NA	NA	Yes	1.616	No	NA,NA	NA	NA
chr15:39227901	445405	DEL	340	0.9688	0.1	1035	NA	NA	NA	NA	NA	NA	NA	NA	NA	No	ID=15-39228200-39228240-A;MOTIFS=A;STRUC=(A)n	HPRC,HGSVC,1KG-ONT	Yes	1.589	Yes	NA,NA	NA	NA
chr15:39237030	445406	INS	310	0.8793	0.4667	2	NA	NA	NA	NA	NA	NA	NA	NA	NA	No	NA	NA	Yes	1.616	Yes	NA,NA	NA	NA
chr15:39347036	445407	INS	317	0.9449	0.2209	53	NA	NA	NA	NA	NA	NA	NA	NA	NA	No	NA	HPRC,1KG-ONT	Yes	2.538	Yes	NA,NA	NA	NA
chr15:39354138	445408	INS	50	0.8503	0.5882	3	NA	NA	NA	NA	NA	NA	NA	NA	NA	No	NA	NA	Yes	5.818	Yes	NA,NA	NA	NA
chr15:39399389	445409	INS	307	0.997	0.0074	743	NA	NA	NA	NA	NA	NA	NA	NA	NA	No	NA	HPRC,HGSVC,1KG-ONT	Yes	6.037	Yes	NA,NA	NA	NA
chr15:39452189	445410	DEL	469	0.947	0.23	790	NA	NA	NA	NA	NA	NA	NA	NA	NA	No	NA	HPRC,HGSVC,1KG-ONT	Yes	8.458	Yes	NA,NA	NA	NA
chr15:39465721	445411	DEL	58	0.8527	0.5538	1	NA	NA	NA	NA	NA	NA	NA	NA	NA	No	NA	NA	Yes	2.495	No	NA,NA	NA	NA
chr15:39484361	445412	INS	328	0.9695	0.1415	196	NA	NA	NA	NA	NA	NA	NA	NA	NA	No	NA	HPRC,HGSVC,1KG-ONT	Yes	1.616	Yes	NA,NA	NA	NA
chr15:39490936	445413	INS	340	0.871	0.4961	1	NA	NA	NA	NA	NA	NA	NA	NA	NA	No	NA	NA	Yes	1.616	No	NA,NA	NA	NA
chr15:39495149	445414	INS	51	0.9596	0.1849	75	NA	NA	NA	NA	NA	NA	NA	NA	NA	No	NA	HPRC,HGSVC,1KG-ONT	Yes	1.616	Yes	NA,NA	NA	NA
chr15:39506620	445415	INS	336	0.9161	0.3161	1	NA	NA	NA	NA	NA	NA	NA	NA	NA	No	NA	NA	No	3.322	No	NA,NA	NA	NA
chr15:39507579	445416	INS	666	0.8133	0.6586	9	NA	NA	NA	NA	NA	NA	NA	NA	NA	No	NA	NA	No	2.538	Yes	NA,NA	NA	NA
chr15:39519562	445418	INS	340	0.8817	0.4192	21	NA	NA	NA	NA	NA	NA	NA	NA	NA	No	NA	HPRC,HGSVC,1KG-ONT	Yes	1.616	Yes	NA,NA	NA	NA
chr15:39519562	445417	INS	318	0.9529	0.2054	341	NA	NA	NA	NA	NA	NA	NA	NA	NA	No	NA	HPRC,HGSVC,1KG-ONT	Yes	1.616	Yes	NA,NA	NA	NA
chr15:39567282	445419	DEL	135	0.917	0.3063	42	NA	NA	NA	NA	NA	NA	NA	NA	NA	No	NA	HPRC,HGSVC,1KG-ONT	Yes	0.702	Yes	NA,NA	NA	NA
chr15:39581639	445420	INS	50	0.8928	0.3959	8	THBS1(1.0,0.301)	THBS1(1.0,0.301)	NA	NA	NA	NA	NA	NA	NA	No	NA	NA	No	5.82	Yes	NA,NA	NA	NA
chr15:39702423	445421	INS	422	0.9329	0.2843	1001	FSIP1(2.5781e-11,1.366)	NA	NA	NA	NA	NA	NA	NA	NA	No	NA	HPRC,HGSVC,1KG-ONT	No	3.322	Yes	NA,NA	NA	NA
chr15:39736035	445423	DEL	741	0.8813	0.421	1	FSIP1(2.5781e-11,1.366)	NA	NA	NA	NA	NA	NA	NA	enhancer	No	NA	NA	No	3.749	No	NA,NA	NA	NA
chr15:39766307	445424	INS	3911	0.8162	0.6527	1	FSIP1(2.5781e-11,1.366)	NA	NA	NA	NA	NA	NA	NA	NA	No	NA	NA	No	3.238	No	NA,NA	NA	NA
chr15:39779261	445425	INS	324	0.8965	0.3864	1	FSIP1(2.5781e-11,1.366)	NA	NA	NA	NA	NA	NA	NA	NA	No	NA	HPRC,HGSVC,1KG-ONT	Yes	0.745	No	NA,NA	NA	NA
chr15:39779261	445426	INS	344	0.9428	0.2216	44	FSIP1(2.5781e-11,1.366)	NA	NA	NA	NA	NA	NA	NA	NA	No	NA	HPRC,HGSVC,1KG-ONT	Yes	0.745	Yes	NA,NA	NA	NA
chr15:39790629	445427	DEL	685	0.8854	0.4246	3	NA	NA	NA	NA	NA	NA	NA	NA	NA	No	ID=15-39790692-39790702-GTG;MOTIFS=GTG;STRUC=<TR1201330>,ID=15-39790831-39790842-A;MOTIFS=A;STRUC=<TR1201331>,ID=15-39790843-39790851-A;MOTIFS=A;STRUC=<TR1201332>	NA	No	1.404	Yes	NA,NA	NA	NA
chr15:39821625	445428	INS	320	0.9282	0.2845	1	GPR176(4.8054e-06,1.056)	NA	NA	NA	NA	NA	NA	NA	NA	No	NA	NA	Yes	2.941	No	NA,NA	NA	NA
chr15:39821625	445429	INS	350	0.8043	0.6859	1	GPR176(4.8054e-06,1.056)	NA	NA	NA	NA	NA	NA	NA	NA	No	NA	NA	Yes	2.941	No	NA,NA	NA	NA
chr15:39829096	445430	INS	327	0.9273	0.3022	13	GPR176(4.8054e-06,1.056)	NA	NA	NA	GPR176(4.8054e-06,1.056)	NA	NA	NA	NA	No	NA	HGSVC,1KG-ONT	Yes	2.986	Yes	NA,NA	NA	NA
chr15:39863429	445431	INS	349	0.8565	0.5397	1	GPR176(4.8054e-06,1.056)	NA	NA	NA	NA	NA	NA	NA	NA	No	NA	NA	Yes	2.271	No	NA,NA	NA	NA
chr15:39879234	445432	INS	339	0.9232	0.288	1	GPR176(4.8054e-06,1.056)	NA	NA	NA	NA	NA	NA	NA	NA	No	NA	NA	Yes	7.944	Yes	NA,NA	NA	NA
chr15:39893758	445433	DEL	401	0.9429	0.3732	3	GPR176(4.8054e-06,1.056)	NA	NA	NA	NA	NA	NA	NA	NA	No	ID=15-39893911-39893919-C;MOTIFS=C;STRUC=(C)n	HPRC,1KG-ONT	No	0.056	Yes	NA,NA	NA	NA
chr15:39893860	445434	DEL	352	0.9008	0.3724	3	GPR176(4.8054e-06,1.056)	NA	NA	NA	NA	NA	NA	NA	NA	No	ID=15-39893911-39893919-C;MOTIFS=C;STRUC=(C)n	HPRC,HGSVC,1KG-ONT	No	0.056	Yes	NA,NA	NA	NA
chr15:39893974	445435	DEL	78	0.8422	0.6066	157	GPR176(4.8054e-06,1.056)	NA	NA	NA	NA	NA	NA	NA	NA	No	ID=15-39893911-39893919-C;MOTIFS=C;STRUC=(C)n	HPRC,HGSVC,1KG-ONT	No	0.067	Yes	NA,NA	NA	NA
chr15:39893974	445436	DEL	253	0.8328	0.6244	14	GPR176(4.8054e-06,1.056)	NA	NA	NA	NA	NA	NA	NA	NA	No	ID=15-39893911-39893919-C;MOTIFS=C;STRUC=(C)n	HPRC,HGSVC,1KG-ONT	No	0.064	Yes	NA,NA	NA	NA
chr15:39893994	445437	DEL	74	0.9354	0.254	4	GPR176(4.8054e-06,1.056)	NA	NA	NA	NA	NA	NA	NA	NA	No	ID=15-39893911-39893919-C;MOTIFS=C;STRUC=(C)n	HPRC,HGSVC,1KG-ONT	No	0.068	No	NA,NA	NA	NA
chr15:39894035	445438	DEL	175	0.8748	0.4818	29	GPR176(4.8054e-06,1.056)	NA	NA	NA	NA	NA	NA	NA	NA	No	ID=15-39893911-39893919-C;MOTIFS=C;STRUC=(C)n	HPRC,HGSVC,1KG-ONT	No	0.067	Yes	NA,NA	NA	NA
chr15:39894052	445440	INS	108	0.8151	0.6513	1	GPR176(4.8054e-06,1.056)	NA	NA	NA	NA	NA	NA	NA	NA	No	ID=15-39893911-39893919-C;MOTIFS=C;STRUC=(C)n	HPRC,HGSVC,1KG-ONT	No	0.007	No	NA,NA	NA	NA
chr15:39894052	445441	INS	98	0.8418	0.5976	876	GPR176(4.8054e-06,1.056)	NA	NA	NA	NA	NA	NA	NA	NA	No	ID=15-39893911-39893919-C;MOTIFS=C;STRUC=(C)n	HPRC,HGSVC,1KG-ONT	No	0.007	Yes	NA,NA	NA	NA
chr15:39894052	445442	INS	322	0.9627	0.1753	52	GPR176(4.8054e-06,1.056)	NA	NA	NA	NA	NA	NA	NA	NA	No	ID=15-39893911-39893919-C;MOTIFS=C;STRUC=(C)n	HPRC,HGSVC,1KG-ONT	No	0.007	Yes	NA,NA	NA	NA
chr15:39894052	445444	INS	104	0.865	0.4916	99	GPR176(4.8054e-06,1.056)	NA	NA	NA	NA	NA	NA	NA	NA	No	ID=15-39893911-39893919-C;MOTIFS=C;STRUC=(C)n	HPRC,HGSVC,1KG-ONT	No	0.007	Yes	NA,NA	NA	NA
chr15:39894052	445443	INS	276	0.906	0.3361	3	GPR176(4.8054e-06,1.056)	NA	NA	NA	NA	NA	NA	NA	NA	No	ID=15-39893911-39893919-C;MOTIFS=C;STRUC=(C)n	HPRC,HGSVC,1KG-ONT	No	0.007	No	NA,NA	NA	NA
chr15:39894052	445446	DEL	273	0.9109	0.3721	4	GPR176(4.8054e-06,1.056)	NA	NA	NA	NA	NA	NA	NA	NA	No	ID=15-39893911-39893919-C;MOTIFS=C;STRUC=(C)n	HPRC,HGSVC,1KG-ONT	No	0.066	Yes	NA,NA	NA	NA
chr15:39894052	445445	INS	98	0.8838	0.432	1	GPR176(4.8054e-06,1.056)	NA	NA	NA	NA	NA	NA	NA	NA	No	ID=15-39893911-39893919-C;MOTIFS=C;STRUC=(C)n	HPRC,HGSVC,1KG-ONT	No	0.007	No	NA,NA	NA	NA
chr15:39894053	445447	INS	105	0.8701	0.5008	31	GPR176(4.8054e-06,1.056)	NA	NA	NA	NA	NA	NA	NA	NA	No	ID=15-39893911-39893919-C;MOTIFS=C;STRUC=(C)n	HPRC,HGSVC,1KG-ONT	No	0.032	Yes	NA,NA	NA	NA
chr15:39894129	445448	DEL	126	0.9008	0.3851	85	GPR176(4.8054e-06,1.056)	NA	NA	NA	NA	NA	NA	NA	NA	No	ID=15-39893911-39893919-C;MOTIFS=C;STRUC=(C)n	HPRC,HGSVC,1KG-ONT	No	0.067	Yes	NA,NA	NA	NA
chr15:39894251	445449	DEL	98	0.8671	0.564	7	GPR176(4.8054e-06,1.056)	NA	NA	NA	NA	NA	NA	NA	NA	No	ID=15-39893911-39893919-C;MOTIFS=C;STRUC=(C)n	HPRC,HGSVC,1KG-ONT	No	0.065	Yes	NA,NA	NA	NA
chr15:39900354	445450	INS	651	0.8096	0.6809	9	GPR176(4.8054e-06,1.056)	NA	NA	NA	NA	NA	NA	NA	NA	No	NA	HGSVC	Yes	0.692	Yes	NA,NA	NA	NA
chr15:39931825	445451	INS	68	0.9803	0.0934	920	NA	NA	NA	NA	NA	NA	NA	NA	NA	No	NA	HPRC,HGSVC,1KG-ONT	No	1.862	Yes	NA,NA	NA	NA
chr15:39932264	445453	INS	322	0.9377	0.2419	11	NA	NA	NA	NA	NA	NA	NA	NA	NA	No	NA	NA	Yes	0.169	Yes	NA,NA	NA	NA
chr15:39981720	445454	INS	321	0.942	0.2326	1	EIF2AK4(2.0877e-22,0.75)	NA	NA	NA	NA	NA	NA	NA	NA	No	NA	NA	Yes	4.985	No	NA,NA	NA	NA
chr15:39993076	445455	INS	132	0.8714	0.467	1	EIF2AK4(2.0877e-22,0.75)	NA	NA	NA	NA	NA	NA	NA	NA	No	ID=15-39993007-39993017-CTG,15-39993076-39993106-CATC,15-39993190-39993205-TCCG,15-39993202-39993222-TCCA;MOTIFS=TCCA,CTG,TCCG,CATC;STRUC=<VC79071>	NA	No	2.387	No	NA,NA	NA	NA
chr15:40024228	445456	INS	320	0.9638	0.1468	96	EIF2AK4(2.0877e-22,0.75)	NA	NA	NA	NA	NA	NA	NA	NA	No	ID=15-40024218-40024228-T;MOTIFS=T;STRUC=<TR1201676>	HPRC,HGSVC,1KG-ONT	Yes	5.223	Yes	NA,NA	NA	NA
chr15:40037531	445458	DEL	79	0.8032	0.6924	2	SRP14(0.9956,0.322)	NA	NA	NA	NA	NA	NA	NA	NA	No	NA	HPRC,HGSVC,1KG-ONT	No	4.28	No	NA,NA	NA	NA
chr15:40037615	445459	DEL	84	0.9878	0.0429	936	SRP14(0.9956,0.322)	NA	NA	NA	NA	NA	NA	NA	NA	No	NA	HPRC,HGSVC,1KG-ONT	No	4.222	Yes	NA,NA	NA	NA
chr15:40049707	445460	INS	74	0.8126	0.6712	1	NA	NA	NA	NA	NA	NA	NA	NA	NA	No	NA	NA	No	2.941	No	NA,NA	NA	NA
chr15:40050791	445461	INS	587	0.8747	0.4707	7	NA	NA	NA	NA	NA	NA	NA	NA	enhancer	No	ID=15-40050641-40050647-TG,15-40050694-40050706-TG,15-40050721-40050729-G,15-40050743-40050752-GT,15-40050839-40050851-GT,15-40050860-40050869-GT,15-40050921-40050931-GT,15-40050970-40050980-TG,15-40050997-40051008-GT;MOTIFS=G,TG,GT;STRUC=<VC79080>	1KG-ONT	Yes	2.941	Yes	NA,NA	NA	NA
chr15:40050791	445462	INS	1566	0.9699	0.1461	1058	NA	NA	NA	NA	NA	NA	NA	NA	enhancer	No	ID=15-40050641-40050647-TG,15-40050694-40050706-TG,15-40050721-40050729-G,15-40050743-40050752-GT,15-40050839-40050851-GT,15-40050860-40050869-GT,15-40050921-40050931-GT,15-40050970-40050980-TG,15-40050997-40051008-GT;MOTIFS=G,TG,GT;STRUC=<VC79080>	HPRC,HGSVC,1KG-ONT	No	2.941	Yes	NA,NA	NA	NA
chr15:40060726	445463	DEL	86	0.9207	0.3427	26	NA	NA	NA	NA	NA	NA	NA	NA	NA	No	NA	HPRC,1KG-ONT	Yes	0.691	Yes	NA,NA	NA	NA
chr15:40061252	445464	DEL	64	0.8851	0.4263	6	NA	NA	NA	NA	NA	NA	NA	NA	NA	No	ID=15-40061303-40061323-GTCT,15-40061307-40061322-GTCC,15-40061329-40061350-CCAT,15-40061376-40061398-TCCA;MOTIFS=TCCA,GTCC,CCAT,GTCT;STRUC=<VC79081>	NA	No	0.276	Yes	NA,NA	NA	NA
chr15:40118567	445465	INS	70	0.8719	0.4698	21	NA	NA	NA	NA	NA	NA	NA	NA	NA	No	NA	NA	Yes	3.916	Yes	NA,NA	NA	NA
chr15:40127143	445466	DEL	76	0.8458	0.5809	1	NA	NA	NA	NA	NA	NA	NA	NA	NA	No	NA	NA	Yes	1.459	No	NA,NA	NA	NA
chr15:40130648	445467	DEL	105	0.8407	0.5904	9	NA	NA	NA	NA	NA	NA	NA	NA	NA	No	NA	HGSVC	No	0.075	Yes	NA,NA	NA	NA
chr15:40136323	445468	DEL	53	0.9276	0.2928	291	NA	NA	NA	NA	NA	NA	NA	NA	NA	Yes	ID=15-40136351-40136377-CAGGG;MOTIFS=CAGGG;STRUC=<TR1201841>	HPRC	No	0.416	Yes	NA,NA	NA	NA
chr15:40136328	445469	DEL	102	0.8574	0.5442	1	NA	NA	NA	NA	NA	NA	NA	NA	NA	Yes	ID=15-40136351-40136377-CAGGG;MOTIFS=CAGGG;STRUC=<TR1201841>,ID=15-40136404-40136423-CAGGG;MOTIFS=CAGGG;STRUC=<TR1201842>	NA	No	0.213	No	NA,NA	NA	NA
chr15:40233369	445470	DEL	124	0.8448	0.5654	2	PAK6(3.0695e-05,0.715)	NA	PAK6(3.0695e-05,0.715)	NA	NA	NA	NA	NA	NA	No	NA	NA	No	0.251	No	NA,NA	NA	NA
chr15:40242777	445471	DEL	120	0.8763	0.4412	1	PAK6(3.0695e-05,0.715)	NA	PAK6(3.0695e-05,0.715)	NA	NA	NA	NA	NA	NA	No	NA	NA	Yes	5.177	No	NA,NA	NA	NA
chr15:40258882	445472	INS	54	0.8509	0.5752	66	PAK6(3.0695e-05,0.715)	NA	PAK6(3.0695e-05,0.715)	NA	NA	NA	NA	NA	enhancer	No	NA	HPRC,HGSVC,1KG-ONT	Yes	1.831	Yes	NA,NA	NA	NA
chr15:40260201	445473	DEL	398	0.8707	0.5959	1	PAK6(3.0695e-05,0.715)	NA	PAK6(3.0695e-05,0.715)	NA	NA	NA	NA	NA	NA	No	NA	NA	Yes	3.631	No	NA,NA	NA	NA
chr15:40356113	445474	INS	66	0.8221	0.668	2	NA	NA	NA	NA	NA	NA	NA	NA	NA	No	NA	NA	No	6.589	No	NA,NA	NA	NA
chr15:40374014	445479	INS	50	0.8124	0.673	34	DISP2(1.0978e-12,0.813)	NA	NA	NA	NA	NA	NA	NA	NA	No	ID=15-40374003-40374015-A;MOTIFS=A;STRUC=<TR1202185>	HPRC,HGSVC	No	0.354	Yes	NA,NA	NA	NA
chr15:40374014	445476	INS	60	0.8597	0.5203	8	DISP2(1.0978e-12,0.813)	NA	NA	NA	NA	NA	NA	NA	NA	No	ID=15-40374003-40374015-A;MOTIFS=A;STRUC=<TR1202185>	HPRC,HGSVC	No	0.354	No	NA,NA	NA	NA
chr15:40374014	445478	INS	53	0.908	0.3443	23	DISP2(1.0978e-12,0.813)	NA	NA	NA	NA	NA	NA	NA	NA	No	ID=15-40374003-40374015-A;MOTIFS=A;STRUC=<TR1202185>	HPRC,HGSVC	No	0.354	Yes	NA,NA	NA	NA
chr15:40374014	445475	INS	56	0.8996	0.5065	17	DISP2(1.0978e-12,0.813)	NA	NA	NA	NA	NA	NA	NA	NA	No	ID=15-40374003-40374015-A;MOTIFS=A;STRUC=<TR1202185>	HPRC,HGSVC	No	0.354	Yes	NA,NA	NA	NA
chr15:40374014	445477	INS	66	0.8908	0.4103	1	DISP2(1.0978e-12,0.813)	NA	NA	NA	NA	NA	NA	NA	NA	No	ID=15-40374003-40374015-A;MOTIFS=A;STRUC=<TR1202185>	HPRC,HGSVC	No	0.354	No	NA,NA	NA	NA
chr15:40374556	445481	INS	331	0.9537	0.2006	188	DISP2(1.0978e-12,0.813)	NA	NA	NA	NA	NA	NA	NA	NA	No	ID=15-40374618-40374627-T;MOTIFS=T;STRUC=(T)n	HPRC,HGSVC,1KG-ONT	Yes	2.153	Yes	NA,NA	NA	NA
chr15:40374556	445482	INS	353	0.8026	0.6769	32	DISP2(1.0978e-12,0.813)	NA	NA	NA	NA	NA	NA	NA	NA	No	ID=15-40374618-40374627-T;MOTIFS=T;STRUC=(T)n	HPRC,HGSVC,1KG-ONT	Yes	2.153	Yes	NA,NA	NA	NA
chr15:40380648	445483	INS	316	0.9505	0.217	62	NA	NA	NA	NA	NA	NA	NA	NA	NA	No	NA	HPRC,HGSVC,1KG-ONT	Yes	0.354	Yes	NA,NA	NA	NA
chr15:40386235	445484	INS	336	0.8808	0.417	6	KNSTRN(1.9092e-09,1.109)	KNSTRN(1.9092e-09,1.109)	NA	NA	NA	NA	NA	NA	NA	No	NA	HGSVC,1KG-ONT	No	0.354	Yes	NA,NA	NA	NA
chr15:40394760	445485	DEL	625	0.8095	0.6776	6	NA	NA	NA	NA	NA	NA	NA	NA	NA	No	ID=15-40394802-40394823-T;MOTIFS=T;STRUC=<TR1202222>,ID=15-40394944-40394954-CCA;MOTIFS=CCA;STRUC=<TR1202223>	1KG-ONT	Yes	0.165	Yes	NA,NA	NA	NA
chr15:40422766	445486	INS	182	0.8666	0.514	468	IVD(7.3062e-06,0.776)	IVD(7.3062e-06,0.776)	NA	NA	NA	NA	NA	NA	NA	No	NA	HPRC,HGSVC,1KG-ONT	No	0.692	Yes	NA,NA	NA	NA
chr15:40426264	445487	DEL	1644	0.8851	0.43	3	IVD(7.3062e-06,0.776)	IVD(7.3062e-06,0.776)	NA	NA	NA	NA	NA	NA	NA	No	ID=15-40426398-40426408-GTG;MOTIFS=GTG;STRUC=<TR1202273>,ID=15-40426537-40426550-A;MOTIFS=A;STRUC=<TR1202274>,ID=15-40427180-40427196-GAAG;MOTIFS=GAAG;STRUC=<TR1202275>,ID=15-40427226-40427235-AG;MOTIFS=AG;STRUC=<TR1202276>	NA	Yes	4.34	Yes	NA,NA	NA	NA
chr15:40454182	445488	INS	714	0.8601	0.5212	1	BAHD1(0.99925,0.447)	NA	NA	NA	NA	NA	NA	NA	enhancer	No	NA	NA	No	2.941	No	NA,NA	NA	NA
chr15:40485320	445489	INS	318	0.937	0.2527	1	NA	NA	NA	NA	NA	NA	NA	NA	NA	No	NA	NA	Yes	2.225	No	NA,NA	NA	NA
chr15:40492622	445490	INS	85	0.8376	0.6143	2	NA	NA	NA	NA	NA	NA	NA	NA	NA	No	ID=15-40492597-40492622-A;MOTIFS=A;STRUC=<TR1202393>,ID=15-40492621-40492653-AT;MOTIFS=AT;STRUC=(AT)n	NA	No	0.794	No	NA,NA	NA	NA
chr15:40497913	445491	DEL	1789	0.8416	0.5769	1	NA	NA	NA	NA	NA	NA	NA	NA	enhancer	No	ID=15-40499462-40499473-T;MOTIFS=T;STRUC=<TR1202401>	NA	Yes	5.178	No	NA,NA	NA	NA
chr15:40529727	445492	DEL	1661	0.8399	0.655	9	CCDC32(0.19314,0.76)	NA	NA	NA	NA	NA	NA	NA	CTCF_binding_site	No	ID=15-40530291-40530310-A;MOTIFS=A;STRUC=<TR1202450>,ID=15-40530475-40530487-TC;MOTIFS=TC;STRUC=<TR1202451>,ID=15-40530488-40530504-CT;MOTIFS=CT;STRUC=<TR1202452>,ID=15-40530530-40530544-CT;MOTIFS=CT;STRUC=<TR1202453>,ID=15-40530624-40530633-CAG;MOTIFS=CAG;STRUC=<TR1202454>,ID=15-40530722-40530736-T;MOTIFS=T;STRUC=<TR1202455>,ID=15-40531320-40531329-T;MOTIFS=T;STRUC=<TR1202456>,ID=15-40531330-40531340-T;MOTIFS=T;STRUC=<TR1202457>	HGSVC,1KG-ONT	Yes	0.075	Yes	NA,NA	NA	NA
chr15:40561980	445493	INS	1818	0.964	0.1583	793	CCDC32(0.19314,0.76)	NA	NA	NA	NA	NA	NA	NA	NA	No	NA	HPRC,HGSVC,1KG-ONT	No	7.309	Yes	NA,NA	NA	NA
chr15:40604193	445494	DEL	52	0.9611	0.1729	513	KNL1(1.0,0.366)	KNL1(1.0,0.366)	NA	NA	NA	NA	NA	NA	NA	No	ID=15-40604116-40604152-ATC;MOTIFS=ATC;STRUC=(ATC)n	HPRC,HGSVC,1KG-ONT	No	2.81	Yes	NA,NA	NA	NA
chr15:40611945	445495	DEL	138	0.8659	0.4618	1	KNL1(1.0,0.366)	KNL1(1.0,0.366)	NA	NA	NA	NA	NA	NA	NA	No	NA	NA	No	0.661	No	NA,NA	NA	NA
chr15:40631296	445496	INS	717	0.8793	0.4555	2	KNL1(1.0,0.366)	KNL1(1.0,0.366)	NA	NA	NA	NA	NA	NA	NA	No	NA	NA	No	0.692	Yes	NA,NA	NA	NA
chr15:40653825	445497	DEL	78	0.8936	0.4178	1	KNL1(1.0,0.366)	KNL1(1.0,0.366)	NA	NA	NA	NA	NA	NA	NA	No	NA	NA	Yes	2.248	No	NA,NA	NA	NA
chr15:40682962	445498	DEL	127	0.9074	0.3753	1	NA	NA	NA	NA	NA	NA	NA	NA	NA	No	NA	HPRC,HGSVC,1KG-ONT	No	0.135	No	NA,NA	NA	NA
chr15:40683014	445499	DEL	528	0.8418	0.5848	2	NA	NA	NA	NA	NA	NA	NA	NA	NA	No	NA	NA	Yes	0.02	No	NA,NA	NA	NA
chr15:40683227	445500	DEL	98	0.8736	0.4518	11	NA	NA	NA	NA	NA	NA	NA	NA	NA	No	NA	HPRC,HGSVC,1KG-ONT	No	0.121	Yes	NA,NA	NA	NA
chr15:40683281	445501	INS	352	0.822	0.6406	2	NA	NA	NA	NA	NA	NA	NA	NA	NA	No	NA	NA	No	0.008	No	NA,NA	NA	NA
chr15:40683288	445502	DEL	176	0.8311	0.6574	5	NA	NA	NA	NA	NA	NA	NA	NA	NA	No	NA	HPRC,HGSVC,1KG-ONT	Yes	0.046	No	NA,NA	NA	NA
chr15:40683337	445503	INS	128	0.9098	0.322	626	NA	NA	NA	NA	NA	NA	NA	NA	NA	No	NA	HPRC,HGSVC,1KG-ONT	No	0.008	Yes	NA,NA	NA	NA
chr15:40683379	445504	DEL	254	0.8491	0.5633	8	NA	NA	NA	NA	NA	NA	NA	NA	NA	No	NA	1KG-ONT	Yes	0.045	Yes	NA,NA	NA	NA
chr15:40683517	445505	INS	130	0.8712	0.4705	5	NA	NA	NA	NA	NA	NA	NA	NA	NA	No	NA	HPRC,HGSVC,1KG-ONT	No	0.008	No	NA,NA	NA	NA
chr15:40683542	445506	DEL	127	0.9362	0.2524	31	NA	NA	NA	NA	NA	NA	NA	NA	NA	No	NA	HPRC,HGSVC,1KG-ONT	No	0.117	Yes	NA,NA	NA	NA
chr15:40683549	445507	DEL	164	0.9426	0.3456	538	NA	NA	NA	NA	NA	NA	NA	NA	NA	No	NA	HPRC,HGSVC,1KG-ONT	No	0.096	Yes	NA,NA	NA	NA
chr15:40691355	445508	INS	329	0.924	0.2911	10	NA	NA	NA	NA	NA	NA	NA	NA	NA	No	NA	HPRC,HGSVC,1KG-ONT	Yes	0.354	Yes	NA,NA	NA	NA
chr15:40692280	445509	INS	87	0.8533	0.5854	1	NA	NA	NA	NA	NA	NA	NA	NA	NA	No	NA	NA	Yes	2.17	No	NA,NA	NA	NA
chr15:40724856	445510	DEL	219	0.8645	0.4783	15	RAD51(0.99531,0.467)	RAD51(0.99531,0.467)	RAD51(0.99531,0.467)	NA	NA	NA	NA	NA	NA	No	ID=15-40724863-40724897-TTTTAATTTT;MOTIFS=TTTTAATTTT;STRUC=<TR1202863>,ID=15-40724869-40724877-T;MOTIFS=T;STRUC=(T)n,ID=15-40724889-40724910-T;MOTIFS=T;STRUC=<TR1202864>	HPRC,HGSVC,1KG-ONT	Yes	0.185	Yes	NA,NA	NA	NA
chr15:40725866	445511	DEL	927	0.8074	0.6725	6	RAD51(0.99531,0.467)	RAD51(0.99531,0.467)	RAD51(0.99531,0.467)	NA	NA	NA	NA	NA	NA	No	ID=15-40726001-40726010-A;MOTIFS=A;STRUC=<TR1202865>,ID=15-40726242-40726260-T;MOTIFS=T;STRUC=<TR1202866>,ID=15-40726399-40726408-CAC;MOTIFS=CAC;STRUC=<TR1202867>	NA	Yes	0.14	Yes	NA,NA	NA	NA
chr15:40736430	445512	DEL	5332	0.8427	0.5345	1	RMDN3(1.3555e-07,0.802)	NA	NA	NA	RMDN3(1.3555e-07,0.802)	NA	NA	NA	CTCF_binding_site	No	ID=15-40736489-40736496-C;MOTIFS=C;STRUC=<TR1202885>,ID=15-40736861-40736870-T;MOTIFS=T;STRUC=<TR1202886>,ID=15-40737695-40737704-T;MOTIFS=T;STRUC=<TR1202887>,ID=15-40737769-40737777-T;MOTIFS=T;STRUC=<TR1202888>,ID=15-40738381-40738390-A;MOTIFS=A;STRUC=<TR1202889>,ID=15-40739161-40739174-CCAG;MOTIFS=CCAG;STRUC=<TR1202890>,ID=15-40740181-40740190-CTT;MOTIFS=CTT;STRUC=<TR1202891>,ID=15-40741077-40741085-A;MOTIFS=A;STRUC=<TR1202892>,ID=15-40741083-40741095-AAC;MOTIFS=AAC;STRUC=<TR1202893>,ID=15-40741342-40741353-A;MOTIFS=A;STRUC=<TR1202894>,ID=15-40741620-40741646-T;MOTIFS=T;STRUC=<TR1202895>	NA	Yes	7.459	No	NA,NA	NA	NA
chr15:40736628	445513	INS	80	0.8421	0.6272	1	RMDN3(1.3555e-07,0.802)	NA	NA	NA	NA	NA	NA	NA	NA	No	NA	NA	Yes	11.89	No	NA,NA	NA	NA
chr15:40747672	445514	INS	317	0.9578	0.1865	239	RMDN3(1.3555e-07,0.802)	NA	NA	NA	NA	NA	NA	NA	NA	No	NA	HPRC,HGSVC,1KG-ONT	No	3.991	Yes	NA,NA	NA	NA
chr15:40766261	445515	DEL	76	0.9092	0.3388	21	DNAJC17(2.2343e-09,0.95),GCHFR(0.00039663,1.947)	NA	NA	NA	NA	NA	NA	NA	NA	No	NA	HGSVC,1KG-ONT	Yes	5.972	Yes	NA,NA	NA	NA
chr15:40797544	445516	DEL	309	0.9521	0.1911	7	DNAJC17(2.2343e-09,0.95)	NA	NA	NA	NA	NA	NA	NA	NA	No	ID=15-40797717-40797739-T;MOTIFS=T;STRUC=(T)n	HGSVC	No	0.052	Yes	NA,NA	NA	NA
chr15:40808119	445517	INS	350	0.8434	0.585	1	ZFYVE19(2.1171e-14,1.029)	NA	NA	NA	NA	NA	NA	NA	NA	No	NA	HPRC,HGSVC,1KG-ONT	Yes	8.639	No	NA,NA	NA	NA
chr15:40808120	445518	INS	317	0.9664	0.1348	585	ZFYVE19(2.1171e-14,1.029)	NA	NA	NA	NA	NA	NA	NA	NA	No	NA	HPRC,HGSVC,1KG-ONT	Yes	8.639	Yes	NA,NA	NA	NA
chr15:40808120	445519	INS	339	0.9272	0.2839	55	ZFYVE19(2.1171e-14,1.029)	NA	NA	NA	NA	NA	NA	NA	NA	No	NA	HPRC,HGSVC,1KG-ONT	Yes	8.639	Yes	NA,NA	NA	NA
chr15:40823778	445520	DEL	75	0.8471	0.572	2	PPP1R14D(0.00013319,1.201)	NA	NA	NA	NA	NA	NA	NA	enhancer	No	NA	NA	Yes	3.278	No	NA,NA	NA	NA
chr15:40836990	445521	DEL	348	0.9554	0.1705	1	NA	NA	NA	NA	NA	NA	NA	NA	NA	No	ID=15-40837249-40837262-A;MOTIFS=A;STRUC=(A)n,ID=15-40837260-40837271-AAC;MOTIFS=AAC;STRUC=<TR1203107>	NA	No	0.231	Yes	NA,NA	NA	NA
chr15:40837977	445522	INS	357	0.9439	0.2329	1	NA	NA	NA	NA	NA	NA	NA	NA	NA	No	NA	NA	No	0.354	No	NA,NA	NA	NA
chr15:40840610	445523	INS	330	0.9572	0.2123	2	NA	NA	NA	NA	NA	NA	NA	NA	NA	No	NA	NA	Yes	9.23	No	NA,NA	NA	NA
chr15:40843251	445524	INS	329	0.9562	0.2115	1	NA	NA	NA	NA	NA	NA	NA	NA	NA	No	NA	NA	Yes	3.804	No	NA,NA	NA	NA
chr15:40851245	445525	INS	244	0.8249	0.6873	27	SPINT1(3.8391e-09,0.889)	NA	NA	NA	NA	NA	NA	NA	NA	No	NA	HPRC,HGSVC,1KG-ONT	Yes	0.008	Yes	NA,NA	NA	NA
chr15:40875808	445526	DEL	97	0.8043	0.6769	2	NA	NA	NA	NA	NA	NA	NA	NA	NA	No	NA	HPRC	Yes	0.3	Yes	NA,NA	NA	NA
chr15:40914182	445527	DEL	64	0.8271	0.6385	1	NA	NA	NA	NA	NA	NA	NA	NA	NA	No	ID=15-40914177-40914191-TG;MOTIFS=TG;STRUC=<TR1203279>	NA	No	1.228	No	NA,NA	NA	NA
chr15:40929633	445528	INS	91	0.8324	0.6166	1	DLL4(1.0,0.197)	NA	NA	NA	NA	NA	NA	NA	NA	No	NA	NA	No	14.88	No	NA,NA	NA	NA
chr15:40943653	445529	INS	322	0.9567	0.188	119	NA	NA	NA	NA	NA	NA	NA	NA	NA	No	NA	HPRC,HGSVC,1KG-ONT	Yes	6.533	Yes	NA,NA	NA	NA
chr15:40962618	445530	DEL	94	0.8711	0.4984	72	NA	NA	NA	NA	NA	NA	NA	NA	NA	No	NA	HGSVC,1KG-ONT	Yes	0.149	Yes	NA,NA	NA	NA
chr15:40970267	445531	DEL	1785	0.9363	0.2395	3	NA	NA	NA	NA	NA	NA	NA	NA	NA	No	ID=15-40970318-40970334-T;MOTIFS=T;STRUC=<TR1203368>,ID=15-40970960-40970972-A;MOTIFS=A;STRUC=<TR1203369>,ID=15-40971122-40971148-A;MOTIFS=A;STRUC=<TR1203370>,ID=15-40971589-40971599-T;MOTIFS=T;STRUC=<TR1203371>,ID=15-40971805-40971816-T;MOTIFS=T;STRUC=<TR1203372>,ID=15-40971946-40971955-CCA;MOTIFS=CCA;STRUC=<TR1203373>	NA	Yes	0.119	No	NA,NA	NA	NA
chr15:41031540	445532	INS	119	0.8224	0.6363	9	INO80(1.0,0.165)	NA	NA	NA	NA	NA	NA	NA	NA	No	ID=15-41031385-41031400-GAAA,15-41031426-41031438-AGAA,15-41031502-41031515-GAAG,15-41031547-41031594-AGGGAGGA,15-41031587-41031606-AGGG,15-41031614-41031653-AGGGAGGA,15-41031614-41031654-AGGG,15-41031618-41031646-AGGA;MOTIFS=AGGA,AGGG,AGGGAGGA,GAAG,AGAA,GAAA;STRUC=<VC79180>	HPRC,HGSVC	No	3.188	Yes	NA,NA	NA	NA
chr15:41031545	445538	INS	335	0.8789	0.4779	8	INO80(1.0,0.165)	NA	NA	NA	NA	NA	NA	NA	NA	No	ID=15-41031385-41031400-GAAA,15-41031426-41031438-AGAA,15-41031502-41031515-GAAG,15-41031547-41031594-AGGGAGGA,15-41031587-41031606-AGGG,15-41031614-41031653-AGGGAGGA,15-41031614-41031654-AGGG,15-41031618-41031646-AGGA;MOTIFS=AGGA,AGGG,AGGGAGGA,GAAG,AGAA,GAAA;STRUC=<VC79180>	HPRC,HGSVC,1KG-ONT	No	3.188	No	NA,NA	NA	NA
chr15:41031545	445540	INS	376	0.8011	0.6858	8	INO80(1.0,0.165)	NA	NA	NA	NA	NA	NA	NA	NA	No	ID=15-41031385-41031400-GAAA,15-41031426-41031438-AGAA,15-41031502-41031515-GAAG,15-41031547-41031594-AGGGAGGA,15-41031587-41031606-AGGG,15-41031614-41031653-AGGGAGGA,15-41031614-41031654-AGGG,15-41031618-41031646-AGGA;MOTIFS=AGGA,AGGG,AGGGAGGA,GAAG,AGAA,GAAA;STRUC=<VC79180>	HPRC,HGSVC,1KG-ONT	No	3.188	Yes	NA,NA	NA	NA
chr15:41031545	445539	INS	267	0.8048	0.6959	6	INO80(1.0,0.165)	NA	NA	NA	NA	NA	NA	NA	NA	No	ID=15-41031385-41031400-GAAA,15-41031426-41031438-AGAA,15-41031502-41031515-GAAG,15-41031547-41031594-AGGGAGGA,15-41031587-41031606-AGGG,15-41031614-41031653-AGGGAGGA,15-41031614-41031654-AGGG,15-41031618-41031646-AGGA;MOTIFS=AGGA,AGGG,AGGGAGGA,GAAG,AGAA,GAAA;STRUC=<VC79180>	HPRC,HGSVC,1KG-ONT	No	3.188	Yes	NA,NA	NA	NA
chr15:41031545	445537	INS	667	0.8848	0.4475	5	INO80(1.0,0.165)	NA	NA	NA	NA	NA	NA	NA	NA	No	ID=15-41031385-41031400-GAAA,15-41031426-41031438-AGAA,15-41031502-41031515-GAAG,15-41031547-41031594-AGGGAGGA,15-41031587-41031606-AGGG,15-41031614-41031653-AGGGAGGA,15-41031614-41031654-AGGG,15-41031618-41031646-AGGA;MOTIFS=AGGA,AGGG,AGGGAGGA,GAAG,AGAA,GAAA;STRUC=<VC79180>	HPRC,HGSVC	No	3.188	Yes	NA,NA	NA	NA
chr15:41031545	445536	INS	778	0.8417	0.6306	8	INO80(1.0,0.165)	NA	NA	NA	NA	NA	NA	NA	NA	No	ID=15-41031385-41031400-GAAA,15-41031426-41031438-AGAA,15-41031502-41031515-GAAG,15-41031547-41031594-AGGGAGGA,15-41031587-41031606-AGGG,15-41031614-41031653-AGGGAGGA,15-41031614-41031654-AGGG,15-41031618-41031646-AGGA;MOTIFS=AGGA,AGGG,AGGGAGGA,GAAG,AGAA,GAAA;STRUC=<VC79180>	HPRC,HGSVC	No	3.188	No	NA,NA	NA	NA
chr15:41031545	445535	INS	567	0.8375	0.6174	5	INO80(1.0,0.165)	NA	NA	NA	NA	NA	NA	NA	NA	No	ID=15-41031385-41031400-GAAA,15-41031426-41031438-AGAA,15-41031502-41031515-GAAG,15-41031547-41031594-AGGGAGGA,15-41031587-41031606-AGGG,15-41031614-41031653-AGGGAGGA,15-41031614-41031654-AGGG,15-41031618-41031646-AGGA;MOTIFS=AGGA,AGGG,AGGGAGGA,GAAG,AGAA,GAAA;STRUC=<VC79180>	HPRC,HGSVC,1KG-ONT	No	3.188	No	NA,NA	NA	NA
chr15:41031545	445534	INS	1305	0.9064	0.359	4	INO80(1.0,0.165)	NA	NA	NA	NA	NA	NA	NA	NA	No	ID=15-41031385-41031400-GAAA,15-41031426-41031438-AGAA,15-41031502-41031515-GAAG,15-41031547-41031594-AGGGAGGA,15-41031587-41031606-AGGG,15-41031614-41031653-AGGGAGGA,15-41031614-41031654-AGGG,15-41031618-41031646-AGGA;MOTIFS=AGGA,AGGG,AGGGAGGA,GAAG,AGAA,GAAA;STRUC=<VC79180>	HGSVC	No	3.188	Yes	NA,NA	NA	NA
chr15:41031545	445533	INS	475	0.8776	0.4271	137	INO80(1.0,0.165)	NA	NA	NA	NA	NA	NA	NA	NA	No	ID=15-41031385-41031400-GAAA,15-41031426-41031438-AGAA,15-41031502-41031515-GAAG,15-41031547-41031594-AGGGAGGA,15-41031587-41031606-AGGG,15-41031614-41031653-AGGGAGGA,15-41031614-41031654-AGGG,15-41031618-41031646-AGGA;MOTIFS=AGGA,AGGG,AGGGAGGA,GAAG,AGAA,GAAA;STRUC=<VC79180>	HPRC,HGSVC,1KG-ONT	No	3.188	Yes	NA,NA	NA	NA
chr15:41031546	445541	INS	304	0.8511	0.5377	7	INO80(1.0,0.165)	NA	NA	NA	NA	NA	NA	NA	NA	No	ID=15-41031385-41031400-GAAA,15-41031426-41031438-AGAA,15-41031502-41031515-GAAG,15-41031547-41031594-AGGGAGGA,15-41031587-41031606-AGGG,15-41031614-41031653-AGGGAGGA,15-41031614-41031654-AGGG,15-41031618-41031646-AGGA;MOTIFS=AGGA,AGGG,AGGGAGGA,GAAG,AGAA,GAAA;STRUC=<VC79180>	HPRC,HGSVC,1KG-ONT	No	3.188	Yes	NA,NA	NA	NA
chr15:41031547	445542	INS	407	0.8497	0.6542	28	INO80(1.0,0.165)	NA	NA	NA	NA	NA	NA	NA	NA	No	ID=15-41031385-41031400-GAAA,15-41031426-41031438-AGAA,15-41031502-41031515-GAAG,15-41031547-41031594-AGGGAGGA,15-41031587-41031606-AGGG,15-41031614-41031653-AGGGAGGA,15-41031614-41031654-AGGG,15-41031618-41031646-AGGA;MOTIFS=AGGA,AGGG,AGGGAGGA,GAAG,AGAA,GAAA;STRUC=<VC79180>	HPRC,HGSVC,1KG-ONT	No	3.188	Yes	NA,NA	NA	NA
chr15:41031547	445543	INS	182	0.8481	0.6195	60	INO80(1.0,0.165)	NA	NA	NA	NA	NA	NA	NA	NA	No	ID=15-41031385-41031400-GAAA,15-41031426-41031438-AGAA,15-41031502-41031515-GAAG,15-41031547-41031594-AGGGAGGA,15-41031587-41031606-AGGG,15-41031614-41031653-AGGGAGGA,15-41031614-41031654-AGGG,15-41031618-41031646-AGGA;MOTIFS=AGGA,AGGG,AGGGAGGA,GAAG,AGAA,GAAA;STRUC=<VC79180>	HPRC,HGSVC	No	3.188	Yes	NA,NA	NA	NA
chr15:41031555	445554	INS	430	0.8735	0.4903	186	INO80(1.0,0.165)	NA	NA	NA	NA	NA	NA	NA	NA	No	ID=15-41031385-41031400-GAAA,15-41031426-41031438-AGAA,15-41031502-41031515-GAAG,15-41031547-41031594-AGGGAGGA,15-41031587-41031606-AGGG,15-41031614-41031653-AGGGAGGA,15-41031614-41031654-AGGG,15-41031618-41031646-AGGA;MOTIFS=AGGA,AGGG,AGGGAGGA,GAAG,AGAA,GAAA;STRUC=<VC79180>	HPRC,HGSVC,1KG-ONT	No	3.188	Yes	NA,NA	NA	NA
chr15:41031555	445553	INS	362	0.8192	0.66	30	INO80(1.0,0.165)	NA	NA	NA	NA	NA	NA	NA	NA	No	ID=15-41031385-41031400-GAAA,15-41031426-41031438-AGAA,15-41031502-41031515-GAAG,15-41031547-41031594-AGGGAGGA,15-41031587-41031606-AGGG,15-41031614-41031653-AGGGAGGA,15-41031614-41031654-AGGG,15-41031618-41031646-AGGA;MOTIFS=AGGA,AGGG,AGGGAGGA,GAAG,AGAA,GAAA;STRUC=<VC79180>	HPRC,HGSVC,1KG-ONT	No	3.188	Yes	NA,NA	NA	NA
chr15:41031555	445552	INS	615	0.9389	0.2691	6	INO80(1.0,0.165)	NA	NA	NA	NA	NA	NA	NA	NA	No	ID=15-41031385-41031400-GAAA,15-41031426-41031438-AGAA,15-41031502-41031515-GAAG,15-41031547-41031594-AGGGAGGA,15-41031587-41031606-AGGG,15-41031614-41031653-AGGGAGGA,15-41031614-41031654-AGGG,15-41031618-41031646-AGGA;MOTIFS=AGGA,AGGG,AGGGAGGA,GAAG,AGAA,GAAA;STRUC=<VC79180>	HPRC,HGSVC,1KG-ONT	No	3.188	Yes	NA,NA	NA	NA
chr15:41031555	445547	INS	131	0.8505	0.565	14	INO80(1.0,0.165)	NA	NA	NA	NA	NA	NA	NA	NA	No	ID=15-41031385-41031400-GAAA,15-41031426-41031438-AGAA,15-41031502-41031515-GAAG,15-41031547-41031594-AGGGAGGA,15-41031587-41031606-AGGG,15-41031614-41031653-AGGGAGGA,15-41031614-41031654-AGGG,15-41031618-41031646-AGGA;MOTIFS=AGGA,AGGG,AGGGAGGA,GAAG,AGAA,GAAA;STRUC=<VC79180>	HPRC,HGSVC	No	3.188	Yes	NA,NA	NA	NA
chr15:41031555	445551	INS	64	0.8423	0.6556	1	INO80(1.0,0.165)	NA	NA	NA	NA	NA	NA	NA	NA	No	ID=15-41031385-41031400-GAAA,15-41031426-41031438-AGAA,15-41031502-41031515-GAAG,15-41031547-41031594-AGGGAGGA,15-41031587-41031606-AGGG,15-41031614-41031653-AGGGAGGA,15-41031614-41031654-AGGG,15-41031618-41031646-AGGA;MOTIFS=AGGA,AGGG,AGGGAGGA,GAAG,AGAA,GAAA;STRUC=<VC79180>	HPRC,HGSVC	No	3.188	No	NA,NA	NA	NA
chr15:41031555	445550	INS	215	0.8486	0.5528	13	INO80(1.0,0.165)	NA	NA	NA	NA	NA	NA	NA	NA	No	ID=15-41031385-41031400-GAAA,15-41031426-41031438-AGAA,15-41031502-41031515-GAAG,15-41031547-41031594-AGGGAGGA,15-41031587-41031606-AGGG,15-41031614-41031653-AGGGAGGA,15-41031614-41031654-AGGG,15-41031618-41031646-AGGA;MOTIFS=AGGA,AGGG,AGGGAGGA,GAAG,AGAA,GAAA;STRUC=<VC79180>	HPRC,HGSVC,1KG-ONT	No	3.188	Yes	NA,NA	NA	NA
chr15:41031555	445548	INS	167	0.8594	0.5096	235	INO80(1.0,0.165)	NA	NA	NA	NA	NA	NA	NA	NA	No	ID=15-41031385-41031400-GAAA,15-41031426-41031438-AGAA,15-41031502-41031515-GAAG,15-41031547-41031594-AGGGAGGA,15-41031587-41031606-AGGG,15-41031614-41031653-AGGGAGGA,15-41031614-41031654-AGGG,15-41031618-41031646-AGGA;MOTIFS=AGGA,AGGG,AGGGAGGA,GAAG,AGAA,GAAA;STRUC=<VC79180>	HPRC,HGSVC	No	3.188	Yes	NA,NA	NA	NA
chr15:41031555	445549	INS	203	0.835	0.6238	23	INO80(1.0,0.165)	NA	NA	NA	NA	NA	NA	NA	NA	No	ID=15-41031385-41031400-GAAA,15-41031426-41031438-AGAA,15-41031502-41031515-GAAG,15-41031547-41031594-AGGGAGGA,15-41031587-41031606-AGGG,15-41031614-41031653-AGGGAGGA,15-41031614-41031654-AGGG,15-41031618-41031646-AGGA;MOTIFS=AGGA,AGGG,AGGGAGGA,GAAG,AGAA,GAAA;STRUC=<VC79180>	HPRC,HGSVC,1KG-ONT	No	3.188	Yes	NA,NA	NA	NA
chr15:41031555	445544	INS	254	0.8228	0.6634	1	INO80(1.0,0.165)	NA	NA	NA	NA	NA	NA	NA	NA	No	ID=15-41031385-41031400-GAAA,15-41031426-41031438-AGAA,15-41031502-41031515-GAAG,15-41031547-41031594-AGGGAGGA,15-41031587-41031606-AGGG,15-41031614-41031653-AGGGAGGA,15-41031614-41031654-AGGG,15-41031618-41031646-AGGA;MOTIFS=AGGA,AGGG,AGGGAGGA,GAAG,AGAA,GAAA;STRUC=<VC79180>	HPRC,HGSVC,1KG-ONT	No	3.188	No	NA,NA	NA	NA
chr15:41031555	445546	INS	331	0.8863	0.4294	16	INO80(1.0,0.165)	NA	NA	NA	NA	NA	NA	NA	NA	No	ID=15-41031385-41031400-GAAA,15-41031426-41031438-AGAA,15-41031502-41031515-GAAG,15-41031547-41031594-AGGGAGGA,15-41031587-41031606-AGGG,15-41031614-41031653-AGGGAGGA,15-41031614-41031654-AGGG,15-41031618-41031646-AGGA;MOTIFS=AGGA,AGGG,AGGGAGGA,GAAG,AGAA,GAAA;STRUC=<VC79180>	HPRC,HGSVC,1KG-ONT	No	3.188	Yes	NA,NA	NA	NA
chr15:41031555	445545	INS	401	0.9012	0.3898	3	INO80(1.0,0.165)	NA	NA	NA	NA	NA	NA	NA	NA	No	ID=15-41031385-41031400-GAAA,15-41031426-41031438-AGAA,15-41031502-41031515-GAAG,15-41031547-41031594-AGGGAGGA,15-41031587-41031606-AGGG,15-41031614-41031653-AGGGAGGA,15-41031614-41031654-AGGG,15-41031618-41031646-AGGA;MOTIFS=AGGA,AGGG,AGGGAGGA,GAAG,AGAA,GAAA;STRUC=<VC79180>	HPRC,HGSVC,1KG-ONT	No	3.188	No	NA,NA	NA	NA
chr15:41031559	445555	INS	467	0.8266	0.6541	21	INO80(1.0,0.165)	NA	NA	NA	NA	NA	NA	NA	NA	No	ID=15-41031385-41031400-GAAA,15-41031426-41031438-AGAA,15-41031502-41031515-GAAG,15-41031547-41031594-AGGGAGGA,15-41031587-41031606-AGGG,15-41031614-41031653-AGGGAGGA,15-41031614-41031654-AGGG,15-41031618-41031646-AGGA;MOTIFS=AGGA,AGGG,AGGGAGGA,GAAG,AGAA,GAAA;STRUC=<VC79180>	HPRC,HGSVC,1KG-ONT	No	3.188	Yes	NA,NA	NA	NA
chr15:41031563	445556	INS	94	0.854	0.5417	4	INO80(1.0,0.165)	NA	NA	NA	NA	NA	NA	NA	NA	No	ID=15-41031385-41031400-GAAA,15-41031426-41031438-AGAA,15-41031502-41031515-GAAG,15-41031547-41031594-AGGGAGGA,15-41031587-41031606-AGGG,15-41031614-41031653-AGGGAGGA,15-41031614-41031654-AGGG,15-41031618-41031646-AGGA;MOTIFS=AGGA,AGGG,AGGGAGGA,GAAG,AGAA,GAAA;STRUC=<VC79180>	HPRC,HGSVC	No	3.188	Yes	NA,NA	NA	NA
chr15:41031563	445557	INS	80	0.8695	0.4496	10	INO80(1.0,0.165)	NA	NA	NA	NA	NA	NA	NA	NA	No	ID=15-41031385-41031400-GAAA,15-41031426-41031438-AGAA,15-41031502-41031515-GAAG,15-41031547-41031594-AGGGAGGA,15-41031587-41031606-AGGG,15-41031614-41031653-AGGGAGGA,15-41031614-41031654-AGGG,15-41031618-41031646-AGGA;MOTIFS=AGGA,AGGG,AGGGAGGA,GAAG,AGAA,GAAA;STRUC=<VC79180>	HPRC,HGSVC	No	3.188	Yes	NA,NA	NA	NA
chr15:41031563	445558	INS	108	0.8227	0.6174	6	INO80(1.0,0.165)	NA	NA	NA	NA	NA	NA	NA	NA	No	ID=15-41031385-41031400-GAAA,15-41031426-41031438-AGAA,15-41031502-41031515-GAAG,15-41031547-41031594-AGGGAGGA,15-41031587-41031606-AGGG,15-41031614-41031653-AGGGAGGA,15-41031614-41031654-AGGG,15-41031618-41031646-AGGA;MOTIFS=AGGA,AGGG,AGGGAGGA,GAAG,AGAA,GAAA;STRUC=<VC79180>	HPRC,HGSVC	No	3.188	Yes	NA,NA	NA	NA
chr15:41031563	445559	INS	88	0.8936	0.3758	5	INO80(1.0,0.165)	NA	NA	NA	NA	NA	NA	NA	NA	No	ID=15-41031385-41031400-GAAA,15-41031426-41031438-AGAA,15-41031502-41031515-GAAG,15-41031547-41031594-AGGGAGGA,15-41031587-41031606-AGGG,15-41031614-41031653-AGGGAGGA,15-41031614-41031654-AGGG,15-41031618-41031646-AGGA;MOTIFS=AGGA,AGGG,AGGGAGGA,GAAG,AGAA,GAAA;STRUC=<VC79180>	HPRC,HGSVC	No	3.188	No	NA,NA	NA	NA
chr15:41031563	445560	INS	124	0.887	0.4899	105	INO80(1.0,0.165)	NA	NA	NA	NA	NA	NA	NA	NA	No	ID=15-41031385-41031400-GAAA,15-41031426-41031438-AGAA,15-41031502-41031515-GAAG,15-41031547-41031594-AGGGAGGA,15-41031587-41031606-AGGG,15-41031614-41031653-AGGGAGGA,15-41031614-41031654-AGGG,15-41031618-41031646-AGGA;MOTIFS=AGGA,AGGG,AGGGAGGA,GAAG,AGAA,GAAA;STRUC=<VC79180>	HPRC,HGSVC	No	3.188	Yes	NA,NA	NA	NA
chr15:41031563	445562	INS	153	0.8404	0.6092	1	INO80(1.0,0.165)	NA	NA	NA	NA	NA	NA	NA	NA	No	ID=15-41031385-41031400-GAAA,15-41031426-41031438-AGAA,15-41031502-41031515-GAAG,15-41031547-41031594-AGGGAGGA,15-41031587-41031606-AGGG,15-41031614-41031653-AGGGAGGA,15-41031614-41031654-AGGG,15-41031618-41031646-AGGA;MOTIFS=AGGA,AGGG,AGGGAGGA,GAAG,AGAA,GAAA;STRUC=<VC79180>	HPRC,HGSVC	No	3.188	No	NA,NA	NA	NA
chr15:41031571	445566	INS	72	0.84	0.5943	10	INO80(1.0,0.165)	NA	NA	NA	NA	NA	NA	NA	NA	No	ID=15-41031385-41031400-GAAA,15-41031426-41031438-AGAA,15-41031502-41031515-GAAG,15-41031547-41031594-AGGGAGGA,15-41031587-41031606-AGGG,15-41031614-41031653-AGGGAGGA,15-41031614-41031654-AGGG,15-41031618-41031646-AGGA;MOTIFS=AGGA,AGGG,AGGGAGGA,GAAG,AGAA,GAAA;STRUC=<VC79180>	HPRC,HGSVC	No	3.188	Yes	NA,NA	NA	NA
chr15:41031571	445567	INS	232	0.8288	0.6044	6	INO80(1.0,0.165)	NA	NA	NA	NA	NA	NA	NA	NA	No	ID=15-41031385-41031400-GAAA,15-41031426-41031438-AGAA,15-41031502-41031515-GAAG,15-41031547-41031594-AGGGAGGA,15-41031587-41031606-AGGG,15-41031614-41031653-AGGGAGGA,15-41031614-41031654-AGGG,15-41031618-41031646-AGGA;MOTIFS=AGGA,AGGG,AGGGAGGA,GAAG,AGAA,GAAA;STRUC=<VC79180>	HPRC,HGSVC,1KG-ONT	No	3.188	No	NA,NA	NA	NA
chr15:41031571	445565	INS	401	0.8064	0.681	9	INO80(1.0,0.165)	NA	NA	NA	NA	NA	NA	NA	NA	No	ID=15-41031385-41031400-GAAA,15-41031426-41031438-AGAA,15-41031502-41031515-GAAG,15-41031547-41031594-AGGGAGGA,15-41031587-41031606-AGGG,15-41031614-41031653-AGGGAGGA,15-41031614-41031654-AGGG,15-41031618-41031646-AGGA;MOTIFS=AGGA,AGGG,AGGGAGGA,GAAG,AGAA,GAAA;STRUC=<VC79180>	HPRC,HGSVC,1KG-ONT	No	3.188	No	NA,NA	NA	NA
chr15:41031571	445564	INS	144	0.8264	0.6834	15	INO80(1.0,0.165)	NA	NA	NA	NA	NA	NA	NA	NA	No	ID=15-41031385-41031400-GAAA,15-41031426-41031438-AGAA,15-41031502-41031515-GAAG,15-41031547-41031594-AGGGAGGA,15-41031587-41031606-AGGG,15-41031614-41031653-AGGGAGGA,15-41031614-41031654-AGGG,15-41031618-41031646-AGGA;MOTIFS=AGGA,AGGG,AGGGAGGA,GAAG,AGAA,GAAA;STRUC=<VC79180>	HPRC,HGSVC	No	3.188	Yes	NA,NA	NA	NA
chr15:41031571	445563	INS	152	0.8228	0.6431	64	INO80(1.0,0.165)	NA	NA	NA	NA	NA	NA	NA	NA	No	ID=15-41031385-41031400-GAAA,15-41031426-41031438-AGAA,15-41031502-41031515-GAAG,15-41031547-41031594-AGGGAGGA,15-41031587-41031606-AGGG,15-41031614-41031653-AGGGAGGA,15-41031614-41031654-AGGG,15-41031618-41031646-AGGA;MOTIFS=AGGA,AGGG,AGGGAGGA,GAAG,AGAA,GAAA;STRUC=<VC79180>	HPRC,HGSVC	No	3.188	Yes	NA,NA	NA	NA
chr15:41031579	445568	INS	246	0.836	0.6428	6	INO80(1.0,0.165)	NA	NA	NA	NA	NA	NA	NA	NA	No	ID=15-41031385-41031400-GAAA,15-41031426-41031438-AGAA,15-41031502-41031515-GAAG,15-41031547-41031594-AGGGAGGA,15-41031587-41031606-AGGG,15-41031614-41031653-AGGGAGGA,15-41031614-41031654-AGGG,15-41031618-41031646-AGGA;MOTIFS=AGGA,AGGG,AGGGAGGA,GAAG,AGAA,GAAA;STRUC=<VC79180>	HPRC,HGSVC,1KG-ONT	No	3.188	Yes	NA,NA	NA	NA
chr15:41031581	445569	INS	131	0.812	0.6669	9	INO80(1.0,0.165)	NA	NA	NA	NA	NA	NA	NA	NA	No	ID=15-41031385-41031400-GAAA,15-41031426-41031438-AGAA,15-41031502-41031515-GAAG,15-41031547-41031594-AGGGAGGA,15-41031587-41031606-AGGG,15-41031614-41031653-AGGGAGGA,15-41031614-41031654-AGGG,15-41031618-41031646-AGGA;MOTIFS=AGGA,AGGG,AGGGAGGA,GAAG,AGAA,GAAA;STRUC=<VC79180>	HPRC,HGSVC	No	3.188	Yes	NA,NA	NA	NA
chr15:41031583	445570	INS	853	0.9067	0.3508	5	INO80(1.0,0.165)	NA	NA	NA	NA	NA	NA	NA	NA	No	ID=15-41031385-41031400-GAAA,15-41031426-41031438-AGAA,15-41031502-41031515-GAAG,15-41031547-41031594-AGGGAGGA,15-41031587-41031606-AGGG,15-41031614-41031653-AGGGAGGA,15-41031614-41031654-AGGG,15-41031618-41031646-AGGA;MOTIFS=AGGA,AGGG,AGGGAGGA,GAAG,AGAA,GAAA;STRUC=<VC79180>	HPRC,HGSVC	No	3.188	Yes	NA,NA	NA	NA
chr15:41031583	445571	INS	148	0.8095	0.6665	14	INO80(1.0,0.165)	NA	NA	NA	NA	NA	NA	NA	NA	No	ID=15-41031385-41031400-GAAA,15-41031426-41031438-AGAA,15-41031502-41031515-GAAG,15-41031547-41031594-AGGGAGGA,15-41031587-41031606-AGGG,15-41031614-41031653-AGGGAGGA,15-41031614-41031654-AGGG,15-41031618-41031646-AGGA;MOTIFS=AGGA,AGGG,AGGGAGGA,GAAG,AGAA,GAAA;STRUC=<VC79180>	HPRC,HGSVC	No	3.188	Yes	NA,NA	NA	NA
chr15:41031587	445572	INS	94	0.8144	0.6658	10	INO80(1.0,0.165)	NA	NA	NA	NA	NA	NA	NA	NA	No	ID=15-41031385-41031400-GAAA,15-41031426-41031438-AGAA,15-41031502-41031515-GAAG,15-41031547-41031594-AGGGAGGA,15-41031587-41031606-AGGG,15-41031614-41031653-AGGGAGGA,15-41031614-41031654-AGGG,15-41031618-41031646-AGGA;MOTIFS=AGGA,AGGG,AGGGAGGA,GAAG,AGAA,GAAA;STRUC=<VC79180>	HPRC,HGSVC	No	3.188	Yes	NA,NA	NA	NA
chr15:41031589	445573	INS	185	0.8265	0.6333	5	INO80(1.0,0.165)	NA	NA	NA	NA	NA	NA	NA	NA	No	ID=15-41031385-41031400-GAAA,15-41031426-41031438-AGAA,15-41031502-41031515-GAAG,15-41031547-41031594-AGGGAGGA,15-41031587-41031606-AGGG,15-41031614-41031653-AGGGAGGA,15-41031614-41031654-AGGG,15-41031618-41031646-AGGA;MOTIFS=AGGA,AGGG,AGGGAGGA,GAAG,AGAA,GAAA;STRUC=<VC79180>	HPRC,HGSVC	No	3.188	No	NA,NA	NA	NA
chr15:41031591	445578	INS	167	0.8779	0.4488	16	INO80(1.0,0.165)	NA	NA	NA	NA	NA	NA	NA	NA	No	ID=15-41031385-41031400-GAAA,15-41031426-41031438-AGAA,15-41031502-41031515-GAAG,15-41031547-41031594-AGGGAGGA,15-41031587-41031606-AGGG,15-41031614-41031653-AGGGAGGA,15-41031614-41031654-AGGG,15-41031618-41031646-AGGA;MOTIFS=AGGA,AGGG,AGGGAGGA,GAAG,AGAA,GAAA;STRUC=<VC79180>	HPRC,HGSVC	No	3.188	Yes	NA,NA	NA	NA
chr15:41031591	445577	INS	328	0.8707	0.4958	16	INO80(1.0,0.165)	NA	NA	NA	NA	NA	NA	NA	NA	No	ID=15-41031385-41031400-GAAA,15-41031426-41031438-AGAA,15-41031502-41031515-GAAG,15-41031547-41031594-AGGGAGGA,15-41031587-41031606-AGGG,15-41031614-41031653-AGGGAGGA,15-41031614-41031654-AGGG,15-41031618-41031646-AGGA;MOTIFS=AGGA,AGGG,AGGGAGGA,GAAG,AGAA,GAAA;STRUC=<VC79180>	HPRC,HGSVC,1KG-ONT	No	3.188	Yes	NA,NA	NA	NA
chr15:41031591	445576	INS	292	0.9082	0.3175	102	INO80(1.0,0.165)	NA	NA	NA	NA	NA	NA	NA	NA	No	ID=15-41031385-41031400-GAAA,15-41031426-41031438-AGAA,15-41031502-41031515-GAAG,15-41031547-41031594-AGGGAGGA,15-41031587-41031606-AGGG,15-41031614-41031653-AGGGAGGA,15-41031614-41031654-AGGG,15-41031618-41031646-AGGA;MOTIFS=AGGA,AGGG,AGGGAGGA,GAAG,AGAA,GAAA;STRUC=<VC79180>	HPRC,HGSVC,1KG-ONT	No	3.188	Yes	NA,NA	NA	NA
chr15:41031591	445574	INS	308	0.8614	0.5427	66	INO80(1.0,0.165)	NA	NA	NA	NA	NA	NA	NA	NA	No	ID=15-41031385-41031400-GAAA,15-41031426-41031438-AGAA,15-41031502-41031515-GAAG,15-41031547-41031594-AGGGAGGA,15-41031587-41031606-AGGG,15-41031614-41031653-AGGGAGGA,15-41031614-41031654-AGGG,15-41031618-41031646-AGGA;MOTIFS=AGGA,AGGG,AGGGAGGA,GAAG,AGAA,GAAA;STRUC=<VC79180>	HPRC,HGSVC,1KG-ONT	No	3.188	Yes	NA,NA	NA	NA
chr15:41031591	445575	INS	788	0.8767	0.4941	47	INO80(1.0,0.165)	NA	NA	NA	NA	NA	NA	NA	NA	No	ID=15-41031385-41031400-GAAA,15-41031426-41031438-AGAA,15-41031502-41031515-GAAG,15-41031547-41031594-AGGGAGGA,15-41031587-41031606-AGGG,15-41031614-41031653-AGGGAGGA,15-41031614-41031654-AGGG,15-41031618-41031646-AGGA;MOTIFS=AGGA,AGGG,AGGGAGGA,GAAG,AGAA,GAAA;STRUC=<VC79180>	HPRC,HGSVC	No	3.188	Yes	NA,NA	NA	NA
chr15:41031598	445579	INS	184	0.8516	0.5269	4	INO80(1.0,0.165)	NA	NA	NA	NA	NA	NA	NA	NA	No	ID=15-41031385-41031400-GAAA,15-41031426-41031438-AGAA,15-41031502-41031515-GAAG,15-41031547-41031594-AGGGAGGA,15-41031587-41031606-AGGG,15-41031614-41031653-AGGGAGGA,15-41031614-41031654-AGGG,15-41031618-41031646-AGGA;MOTIFS=AGGA,AGGG,AGGGAGGA,GAAG,AGAA,GAAA;STRUC=<VC79180>	HPRC,HGSVC	No	3.188	No	NA,NA	NA	NA
chr15:41031612	445580	INS	959	0.8403	0.5919	5	INO80(1.0,0.165)	NA	NA	NA	NA	NA	NA	NA	NA	No	ID=15-41031385-41031400-GAAA,15-41031426-41031438-AGAA,15-41031502-41031515-GAAG,15-41031547-41031594-AGGGAGGA,15-41031587-41031606-AGGG,15-41031614-41031653-AGGGAGGA,15-41031614-41031654-AGGG,15-41031618-41031646-AGGA;MOTIFS=AGGA,AGGG,AGGGAGGA,GAAG,AGAA,GAAA;STRUC=<VC79180>	HGSVC	No	0.12	Yes	NA,NA	NA	NA
chr15:41031612	445581	INS	345	0.9092	0.5272	3	INO80(1.0,0.165)	NA	NA	NA	NA	NA	NA	NA	NA	No	ID=15-41031385-41031400-GAAA,15-41031426-41031438-AGAA,15-41031502-41031515-GAAG,15-41031547-41031594-AGGGAGGA,15-41031587-41031606-AGGG,15-41031614-41031653-AGGGAGGA,15-41031614-41031654-AGGG,15-41031618-41031646-AGGA;MOTIFS=AGGA,AGGG,AGGGAGGA,GAAG,AGAA,GAAA;STRUC=<VC79180>	HPRC,HGSVC,1KG-ONT	No	0.12	No	NA,NA	NA	NA
chr15:41031612	445582	INS	87	0.8366	0.6228	1	INO80(1.0,0.165)	NA	NA	NA	NA	NA	NA	NA	NA	No	ID=15-41031385-41031400-GAAA,15-41031426-41031438-AGAA,15-41031502-41031515-GAAG,15-41031547-41031594-AGGGAGGA,15-41031587-41031606-AGGG,15-41031614-41031653-AGGGAGGA,15-41031614-41031654-AGGG,15-41031618-41031646-AGGA;MOTIFS=AGGA,AGGG,AGGGAGGA,GAAG,AGAA,GAAA;STRUC=<VC79180>	HPRC,HGSVC	No	0.12	No	NA,NA	NA	NA
chr15:41031612	445583	INS	454	0.8142	0.6494	72	INO80(1.0,0.165)	NA	NA	NA	NA	NA	NA	NA	NA	No	ID=15-41031385-41031400-GAAA,15-41031426-41031438-AGAA,15-41031502-41031515-GAAG,15-41031547-41031594-AGGGAGGA,15-41031587-41031606-AGGG,15-41031614-41031653-AGGGAGGA,15-41031614-41031654-AGGG,15-41031618-41031646-AGGA;MOTIFS=AGGA,AGGG,AGGGAGGA,GAAG,AGAA,GAAA;STRUC=<VC79180>	HPRC,HGSVC,1KG-ONT	No	0.12	Yes	NA,NA	NA	NA
chr15:41031612	445584	INS	446	0.8097	0.69	143	INO80(1.0,0.165)	NA	NA	NA	NA	NA	NA	NA	NA	No	ID=15-41031385-41031400-GAAA,15-41031426-41031438-AGAA,15-41031502-41031515-GAAG,15-41031547-41031594-AGGGAGGA,15-41031587-41031606-AGGG,15-41031614-41031653-AGGGAGGA,15-41031614-41031654-AGGG,15-41031618-41031646-AGGA;MOTIFS=AGGA,AGGG,AGGGAGGA,GAAG,AGAA,GAAA;STRUC=<VC79180>	HPRC,HGSVC,1KG-ONT	No	0.12	Yes	NA,NA	NA	NA
chr15:41031612	445585	INS	72	0.8227	0.645	5	INO80(1.0,0.165)	NA	NA	NA	NA	NA	NA	NA	NA	No	ID=15-41031385-41031400-GAAA,15-41031426-41031438-AGAA,15-41031502-41031515-GAAG,15-41031547-41031594-AGGGAGGA,15-41031587-41031606-AGGG,15-41031614-41031653-AGGGAGGA,15-41031614-41031654-AGGG,15-41031618-41031646-AGGA;MOTIFS=AGGA,AGGG,AGGGAGGA,GAAG,AGAA,GAAA;STRUC=<VC79180>	HPRC,HGSVC	No	0.12	Yes	NA,NA	NA	NA
chr15:41031614	445586	INS	266	0.8398	0.6016	4	INO80(1.0,0.165)	NA	NA	NA	NA	NA	NA	NA	NA	No	ID=15-41031385-41031400-GAAA,15-41031426-41031438-AGAA,15-41031502-41031515-GAAG,15-41031547-41031594-AGGGAGGA,15-41031587-41031606-AGGG,15-41031614-41031653-AGGGAGGA,15-41031614-41031654-AGGG,15-41031618-41031646-AGGA;MOTIFS=AGGA,AGGG,AGGGAGGA,GAAG,AGAA,GAAA;STRUC=<VC79180>	HPRC,HGSVC,1KG-ONT	No	0.12	No	NA,NA	NA	NA
chr15:41031620	445587	INS	112	0.8937	0.3867	5	INO80(1.0,0.165)	NA	NA	NA	NA	NA	NA	NA	NA	No	ID=15-41031385-41031400-GAAA,15-41031426-41031438-AGAA,15-41031502-41031515-GAAG,15-41031547-41031594-AGGGAGGA,15-41031587-41031606-AGGG,15-41031614-41031653-AGGGAGGA,15-41031614-41031654-AGGG,15-41031618-41031646-AGGA;MOTIFS=AGGA,AGGG,AGGGAGGA,GAAG,AGAA,GAAA;STRUC=<VC79180>	HPRC,HGSVC	No	0.12	Yes	NA,NA	NA	NA
chr15:41031628	445588	INS	1412	0.8095	0.6694	1	INO80(1.0,0.165)	NA	NA	NA	NA	NA	NA	NA	NA	No	ID=15-41031385-41031400-GAAA,15-41031426-41031438-AGAA,15-41031502-41031515-GAAG,15-41031547-41031594-AGGGAGGA,15-41031587-41031606-AGGG,15-41031614-41031653-AGGGAGGA,15-41031614-41031654-AGGG,15-41031618-41031646-AGGA;MOTIFS=AGGA,AGGG,AGGGAGGA,GAAG,AGAA,GAAA;STRUC=<VC79180>	HGSVC	No	0.12	No	NA,NA	NA	NA
chr15:41031628	445589	INS	891	0.8421	0.6015	1	INO80(1.0,0.165)	NA	NA	NA	NA	NA	NA	NA	NA	No	ID=15-41031385-41031400-GAAA,15-41031426-41031438-AGAA,15-41031502-41031515-GAAG,15-41031547-41031594-AGGGAGGA,15-41031587-41031606-AGGG,15-41031614-41031653-AGGGAGGA,15-41031614-41031654-AGGG,15-41031618-41031646-AGGA;MOTIFS=AGGA,AGGG,AGGGAGGA,GAAG,AGAA,GAAA;STRUC=<VC79180>	HPRC,HGSVC	No	0.12	No	NA,NA	NA	NA
chr15:41031630	445590	INS	288	0.8149	0.6513	111	INO80(1.0,0.165)	NA	NA	NA	NA	NA	NA	NA	NA	No	ID=15-41031385-41031400-GAAA,15-41031426-41031438-AGAA,15-41031502-41031515-GAAG,15-41031547-41031594-AGGGAGGA,15-41031587-41031606-AGGG,15-41031614-41031653-AGGGAGGA,15-41031614-41031654-AGGG,15-41031618-41031646-AGGA;MOTIFS=AGGA,AGGG,AGGGAGGA,GAAG,AGAA,GAAA;STRUC=<VC79180>	HPRC,HGSVC,1KG-ONT	No	0.12	Yes	NA,NA	NA	NA
chr15:41031630	445591	INS	343	0.8167	0.6554	18	INO80(1.0,0.165)	NA	NA	NA	NA	NA	NA	NA	NA	No	ID=15-41031385-41031400-GAAA,15-41031426-41031438-AGAA,15-41031502-41031515-GAAG,15-41031547-41031594-AGGGAGGA,15-41031587-41031606-AGGG,15-41031614-41031653-AGGGAGGA,15-41031614-41031654-AGGG,15-41031618-41031646-AGGA;MOTIFS=AGGA,AGGG,AGGGAGGA,GAAG,AGAA,GAAA;STRUC=<VC79180>	HPRC,HGSVC,1KG-ONT	No	0.12	Yes	NA,NA	NA	NA
chr15:41031630	445592	INS	617	0.8798	0.447	14	INO80(1.0,0.165)	NA	NA	NA	NA	NA	NA	NA	NA	No	ID=15-41031385-41031400-GAAA,15-41031426-41031438-AGAA,15-41031502-41031515-GAAG,15-41031547-41031594-AGGGAGGA,15-41031587-41031606-AGGG,15-41031614-41031653-AGGGAGGA,15-41031614-41031654-AGGG,15-41031618-41031646-AGGA;MOTIFS=AGGA,AGGG,AGGGAGGA,GAAG,AGAA,GAAA;STRUC=<VC79180>	HPRC,HGSVC,1KG-ONT	No	0.12	Yes	NA,NA	NA	NA
chr15:41031630	445593	INS	82	0.7972	0.6969	2	INO80(1.0,0.165)	NA	NA	NA	NA	NA	NA	NA	NA	No	ID=15-41031385-41031400-GAAA,15-41031426-41031438-AGAA,15-41031502-41031515-GAAG,15-41031547-41031594-AGGGAGGA,15-41031587-41031606-AGGG,15-41031614-41031653-AGGGAGGA,15-41031614-41031654-AGGG,15-41031618-41031646-AGGA;MOTIFS=AGGA,AGGG,AGGGAGGA,GAAG,AGAA,GAAA;STRUC=<VC79180>	HPRC,HGSVC	No	0.12	No	NA,NA	NA	NA
chr15:41031645	445594	INS	312	0.9248	0.2812	7	INO80(1.0,0.165)	NA	NA	NA	NA	NA	NA	NA	NA	No	ID=15-41031385-41031400-GAAA,15-41031426-41031438-AGAA,15-41031502-41031515-GAAG,15-41031547-41031594-AGGGAGGA,15-41031587-41031606-AGGG,15-41031614-41031653-AGGGAGGA,15-41031614-41031654-AGGG,15-41031618-41031646-AGGA;MOTIFS=AGGA,AGGG,AGGGAGGA,GAAG,AGAA,GAAA;STRUC=<VC79180>	HPRC,HGSVC,1KG-ONT	No	0.12	No	NA,NA	NA	NA
chr15:41031653	445595	INS	304	0.8942	0.6029	1	INO80(1.0,0.165)	NA	NA	NA	NA	NA	NA	NA	NA	No	ID=15-41031385-41031400-GAAA,15-41031426-41031438-AGAA,15-41031502-41031515-GAAG,15-41031547-41031594-AGGGAGGA,15-41031587-41031606-AGGG,15-41031614-41031653-AGGGAGGA,15-41031614-41031654-AGGG,15-41031618-41031646-AGGA;MOTIFS=AGGA,AGGG,AGGGAGGA,GAAG,AGAA,GAAA;STRUC=<VC79180>	HPRC,HGSVC,1KG-ONT	No	0.12	No	NA,NA	NA	NA
chr15:41031928	445596	DEL	70	0.8375	0.5783	17	INO80(1.0,0.165)	NA	NA	NA	NA	NA	NA	NA	NA	No	ID=15-41031912-41031962-CACAG,15-41031958-41032073-ACAGG,15-41031963-41031997-ACAGC,15-41031998-41032062-ACAGC,15-41032073-41032117-ACAGC;MOTIFS=ACAGG,CACAG,ACAGC;STRUC=<VC79181>	HPRC,HGSVC	No	3.7	Yes	NA,NA	NA	NA
chr15:41031933	445597	DEL	65	0.8865	0.4193	51	INO80(1.0,0.165)	NA	NA	NA	NA	NA	NA	NA	NA	No	ID=15-41031912-41031962-CACAG,15-41031958-41032073-ACAGG,15-41031963-41031997-ACAGC,15-41031998-41032062-ACAGC,15-41032073-41032117-ACAGC;MOTIFS=ACAGG,CACAG,ACAGC;STRUC=<VC79181>	HPRC,HGSVC	No	3.585	Yes	NA,NA	NA	NA
chr15:41031942	445598	DEL	60	0.8603	0.5182	108	INO80(1.0,0.165)	NA	NA	NA	NA	NA	NA	NA	NA	No	ID=15-41031912-41031962-CACAG,15-41031958-41032073-ACAGG,15-41031963-41031997-ACAGC,15-41031998-41032062-ACAGC,15-41032073-41032117-ACAGC;MOTIFS=ACAGG,CACAG,ACAGC;STRUC=<VC79181>	HPRC,HGSVC	No	3.772	Yes	NA,NA	NA	NA
chr15:41031948	445599	DEL	50	0.9418	0.2169	184	INO80(1.0,0.165)	NA	NA	NA	NA	NA	NA	NA	NA	No	ID=15-41031912-41031962-CACAG,15-41031958-41032073-ACAGG,15-41031963-41031997-ACAGC,15-41031998-41032062-ACAGC,15-41032073-41032117-ACAGC;MOTIFS=ACAGG,CACAG,ACAGC;STRUC=<VC79181>	HPRC,HGSVC	No	3.301	Yes	NA,NA	NA	NA
chr15:41032027	445600	DEL	55	0.8792	0.4268	79	INO80(1.0,0.165)	NA	NA	NA	NA	NA	NA	NA	NA	No	ID=15-41031912-41031962-CACAG,15-41031958-41032073-ACAGG,15-41031963-41031997-ACAGC,15-41031998-41032062-ACAGC,15-41032073-41032117-ACAGC;MOTIFS=ACAGG,CACAG,ACAGC;STRUC=<VC79181>	HPRC,HGSVC	No	0.594	Yes	NA,NA	NA	NA
chr15:41041884	445601	DEL	50	0.9375	0.2908	15	INO80(1.0,0.165)	NA	NA	NA	NA	NA	NA	NA	NA	No	NA	HPRC,HGSVC,1KG-ONT	No	0.872	Yes	NA,NA	NA	NA
chr15:41066090	445602	DEL	533	0.8268	0.6527	4	INO80(1.0,0.165)	NA	NA	NA	NA	NA	NA	NA	NA	No	ID=15-41066533-41066543-A;MOTIFS=A;STRUC=<TR1203526>	NA	Yes	0.282	No	NA,NA	NA	NA
chr15:41091867	445603	INS	321	0.8481	0.5342	1	INO80(1.0,0.165)	NA	NA	NA	NA	NA	NA	NA	NA	No	NA	NA	No	2.17	No	NA,NA	NA	NA
chr15:41132306	445604	INS	69	0.8629	0.4859	7	NA	NA	NA	NA	NA	NA	NA	NA	NA	No	ID=15-41132237-41132315-GGTGGCAAGCCCCACCTCCCCTG;MOTIFS=GGTGGCAAGCCCCACCTCCCCTG;STRUC=<TR1203672>	NA	Yes	1.616	Yes	NA,NA	NA	NA
chr15:41139218	445605	DEL	60	0.8584	0.5222	1	NA	NA	NA	NA	NA	NA	NA	NA	enhancer	No	NA	NA	Yes	0.657	No	NA,NA	NA	NA
chr15:41141677	445606	INS	311	0.9767	0.0852	34	NA	NA	NA	NA	NA	NA	NA	NA	NA	No	NA	HPRC,HGSVC,1KG-ONT	Yes	1.616	Yes	NA,NA	NA	NA
chr15:41141677	445607	INS	331	0.9354	0.249	209	NA	NA	NA	NA	NA	NA	NA	NA	NA	No	NA	HPRC,HGSVC,1KG-ONT	Yes	1.616	Yes	NA,NA	NA	NA
chr15:41141677	445608	INS	350	0.8257	0.6539	4	NA	NA	NA	NA	NA	NA	NA	NA	NA	No	NA	HPRC,HGSVC,1KG-ONT	Yes	1.616	No	NA,NA	NA	NA
chr15:41162994	445609	INS	346	0.9028	0.4193	24	NA	NA	NA	NA	NA	NA	NA	NA	NA	No	NA	HPRC,HGSVC	Yes	1.616	Yes	NA,NA	NA	NA
chr15:41171493	445610	INS	335	0.9226	0.2954	17	NA	NA	NA	NA	NA	NA	NA	NA	NA	No	ID=15-41171492-41171503-TTG;MOTIFS=TTG;STRUC=<TR1203761>	NA	Yes	0.692	Yes	NA,NA	NA	NA
chr15:41172813	445611	DEL	758	0.8216	0.6472	2	NA	NA	NA	NA	NA	NA	NA	NA	NA	No	ID=15-41173387-41173406-TTTC;MOTIFS=TTTC;STRUC=(TTTC)n,ID=15-41173403-41173425-T;MOTIFS=T;STRUC=<TR1203766>	HGSVC	Yes	0.072	Yes	NA,NA	NA	NA
chr15:41197837	445612	INS	301	0.9625	0.1359	19	NA	NA	NA	NA	NA	NA	NA	NA	NA	No	NA	HPRC,HGSVC,1KG-ONT	No	0.308	Yes	NA,NA	NA	NA
chr15:41199684	445613	DEL	93	0.9164	0.395	1	NA	NA	NA	NA	NA	NA	NA	NA	NA	No	ID=15-41199567-41199585-CATATA,15-41199593-41199602-TA,15-41199595-41199616-TATATAT,15-41199609-41199618-TA,15-41199670-41199679-TA,15-41199837-41199846-AT,15-41199867-41199876-TA,15-41199877-41199887-AT,15-41199888-41199897-AT;MOTIFS=CATATA,TA,TATATAT,AT;STRUC=<VC79202>	NA	Yes	0.004	No	NA,NA	NA	NA
chr15:41199729	445614	INS	86	0.9094	0.3352	3	NA	NA	NA	NA	NA	NA	NA	NA	NA	No	ID=15-41199567-41199585-CATATA,15-41199593-41199602-TA,15-41199595-41199616-TATATAT,15-41199609-41199618-TA,15-41199670-41199679-TA,15-41199837-41199846-AT,15-41199867-41199876-TA,15-41199877-41199887-AT,15-41199888-41199897-AT;MOTIFS=CATATA,TA,TATATAT,AT;STRUC=<VC79202>	HPRC,HGSVC	Yes	2.387	No	NA,NA	NA	NA
chr15:41199754	445616	INS	51	0.8212	0.6255	271	NA	NA	NA	NA	NA	NA	NA	NA	NA	No	ID=15-41199567-41199585-CATATA,15-41199593-41199602-TA,15-41199595-41199616-TATATAT,15-41199609-41199618-TA,15-41199670-41199679-TA,15-41199837-41199846-AT,15-41199867-41199876-TA,15-41199877-41199887-AT,15-41199888-41199897-AT;MOTIFS=CATATA,TA,TATATAT,AT;STRUC=<VC79202>	HPRC,HGSVC,1KG-ONT	Yes	2.387	Yes	NA,NA	NA	NA
chr15:41199754	445617	INS	120	0.8614	0.5071	12	NA	NA	NA	NA	NA	NA	NA	NA	NA	No	ID=15-41199567-41199585-CATATA,15-41199593-41199602-TA,15-41199595-41199616-TATATAT,15-41199609-41199618-TA,15-41199670-41199679-TA,15-41199837-41199846-AT,15-41199867-41199876-TA,15-41199877-41199887-AT,15-41199888-41199897-AT;MOTIFS=CATATA,TA,TATATAT,AT;STRUC=<VC79202>	HPRC,HGSVC	Yes	2.387	No	NA,NA	NA	NA
chr15:41199757	445624	INS	97	0.9418	0.3498	192	NA	NA	NA	NA	NA	NA	NA	NA	NA	No	ID=15-41199567-41199585-CATATA,15-41199593-41199602-TA,15-41199595-41199616-TATATAT,15-41199609-41199618-TA,15-41199670-41199679-TA,15-41199837-41199846-AT,15-41199867-41199876-TA,15-41199877-41199887-AT,15-41199888-41199897-AT;MOTIFS=CATATA,TA,TATATAT,AT;STRUC=<VC79202>	HPRC,HGSVC	Yes	2.387	Yes	NA,NA	NA	NA
chr15:41199757	445623	INS	90	0.9219	0.4483	3	NA	NA	NA	NA	NA	NA	NA	NA	NA	No	ID=15-41199567-41199585-CATATA,15-41199593-41199602-TA,15-41199595-41199616-TATATAT,15-41199609-41199618-TA,15-41199670-41199679-TA,15-41199837-41199846-AT,15-41199867-41199876-TA,15-41199877-41199887-AT,15-41199888-41199897-AT;MOTIFS=CATATA,TA,TATATAT,AT;STRUC=<VC79202>	HPRC,HGSVC	Yes	2.387	No	NA,NA	NA	NA
chr15:41199757	445622	INS	74	0.8807	0.4465	3	NA	NA	NA	NA	NA	NA	NA	NA	NA	No	ID=15-41199567-41199585-CATATA,15-41199593-41199602-TA,15-41199595-41199616-TATATAT,15-41199609-41199618-TA,15-41199670-41199679-TA,15-41199837-41199846-AT,15-41199867-41199876-TA,15-41199877-41199887-AT,15-41199888-41199897-AT;MOTIFS=CATATA,TA,TATATAT,AT;STRUC=<VC79202>	HPRC,HGSVC,1KG-ONT	Yes	2.387	No	NA,NA	NA	NA
chr15:41199757	445620	INS	104	0.8747	0.5096	47	NA	NA	NA	NA	NA	NA	NA	NA	NA	No	ID=15-41199567-41199585-CATATA,15-41199593-41199602-TA,15-41199595-41199616-TATATAT,15-41199609-41199618-TA,15-41199670-41199679-TA,15-41199837-41199846-AT,15-41199867-41199876-TA,15-41199877-41199887-AT,15-41199888-41199897-AT;MOTIFS=CATATA,TA,TATATAT,AT;STRUC=<VC79202>	HPRC,HGSVC	Yes	2.387	Yes	NA,NA	NA	NA
chr15:41199757	445619	INS	81	0.9454	0.2371	407	NA	NA	NA	NA	NA	NA	NA	NA	NA	No	ID=15-41199567-41199585-CATATA,15-41199593-41199602-TA,15-41199595-41199616-TATATAT,15-41199609-41199618-TA,15-41199670-41199679-TA,15-41199837-41199846-AT,15-41199867-41199876-TA,15-41199877-41199887-AT,15-41199888-41199897-AT;MOTIFS=CATATA,TA,TATATAT,AT;STRUC=<VC79202>	HPRC,HGSVC,1KG-ONT	Yes	2.387	Yes	NA,NA	NA	NA
chr15:41199757	445618	INS	58	0.9005	0.3882	398	NA	NA	NA	NA	NA	NA	NA	NA	NA	No	ID=15-41199567-41199585-CATATA,15-41199593-41199602-TA,15-41199595-41199616-TATATAT,15-41199609-41199618-TA,15-41199670-41199679-TA,15-41199837-41199846-AT,15-41199867-41199876-TA,15-41199877-41199887-AT,15-41199888-41199897-AT;MOTIFS=CATATA,TA,TATATAT,AT;STRUC=<VC79202>	HPRC,HGSVC,1KG-ONT	Yes	2.387	Yes	NA,NA	NA	NA
chr15:41199757	445621	INS	129	0.8033	0.674	2	NA	NA	NA	NA	NA	NA	NA	NA	NA	No	ID=15-41199567-41199585-CATATA,15-41199593-41199602-TA,15-41199595-41199616-TATATAT,15-41199609-41199618-TA,15-41199670-41199679-TA,15-41199837-41199846-AT,15-41199867-41199876-TA,15-41199877-41199887-AT,15-41199888-41199897-AT;MOTIFS=CATATA,TA,TATATAT,AT;STRUC=<VC79202>	HPRC,HGSVC	Yes	2.387	No	NA,NA	NA	NA
chr15:41234289	445625	INS	294	0.8879	0.4379	1	CHP1(0.47853,0.691)	NA	NA	NA	NA	NA	NA	NA	NA	No	NA	NA	No	0.354	No	NA,NA	NA	NA
chr15:41273726	445626	INS	337	0.9109	0.3456	1	CHP1(0.47853,0.691)	NA	NA	NA	NA	NA	NA	NA	NA	No	NA	NA	No	5.186	No	NA,NA	NA	NA
chr15:41293509	445627	DEL	68	0.9231	0.2841	317	NA	NA	NA	NA	NA	NA	NA	NA	NA	No	ID=15-41293522-41293530-A,15-41293606-41293614-A;MOTIFS=A;STRUC=<VC79215>	HPRC,HGSVC,1KG-ONT	No	2.649	Yes	NA,NA	NA	NA
chr15:41295799	445628	INS	329	0.9518	0.192	1	NA	NA	NA	NA	NA	NA	NA	NA	NA	No	NA	NA	Yes	0.692	No	NA,NA	NA	NA
chr15:41311822	445629	DEL	410	0.8927	0.3769	99	OIP5(1.1679e-08,1.743)	NA	NA	NA	NA	NA	NA	NA	NA	No	ID=15-41311876-41311889-T,15-41312164-41312178-T;MOTIFS=T;STRUC=<VC79219>	HPRC,HGSVC,1KG-ONT	Yes	0.116	Yes	NA,NA	NA	NA
chr15:41321208	445630	DEL	50	0.816	0.6613	23	NUSAP1(4.0634e-05,1.046),OIP5(1.1679e-08,1.743)	NA	NA	NA	NA	NA	NA	NA	NA	No	NA	NA	No	0.421	Yes	NA,NA	NA	NA
chr15:41321212	445631	DEL	98	0.8066	0.6922	1	NUSAP1(4.0634e-05,1.046),OIP5(1.1679e-08,1.743)	NA	NA	NA	NA	NA	NA	NA	NA	No	NA	HGSVC	No	0.277	No	NA,NA	NA	NA
chr15:41327585	445633	INS	240	0.8028	0.681	3	NUSAP1(4.0634e-05,1.046),OIP5(1.1679e-08,1.743)	NA	NA	NA	NA	NA	NA	NA	NA	No	NA	HPRC,HGSVC,1KG-ONT	Yes	0.354	No	NA,NA	NA	NA
chr15:41327585	445632	INS	254	0.8689	0.4904	109	NUSAP1(4.0634e-05,1.046),OIP5(1.1679e-08,1.743)	NA	NA	NA	NA	NA	NA	NA	NA	No	NA	HPRC,HGSVC,1KG-ONT	Yes	0.354	Yes	NA,NA	NA	NA
chr15:41335702	445634	DEL	99	0.8909	0.3793	3	NUSAP1(4.0634e-05,1.046)	NA	NA	NA	NA	NA	NA	NA	NA	No	NA	NA	Yes	0.005	Yes	NA,NA	NA	NA
chr15:41377517	445635	DEL	302	0.8896	0.4061	1	NUSAP1(4.0634e-05,1.046)	NA	NA	NA	NA	NA	NA	NA	NA	No	ID=15-41377698-41377711-A;MOTIFS=A;STRUC=<TR1204258>	HGSVC,1KG-ONT	No	0.044	No	NA,NA	NA	NA
chr15:41382229	445636	DEL	154	0.8867	0.6183	1	NA	NA	NA	NA	NA	NA	NA	NA	NA	No	NA	HPRC	No	0.031	No	NA,NA	NA	NA
chr15:41382480	445637	DEL	50	0.8572	0.5264	214	NA	NA	NA	NA	NA	NA	NA	NA	NA	No	ID=15-41382505-41382513-G;MOTIFS=G;STRUC=<TR1204269>	HPRC,HGSVC,1KG-ONT	No	0.143	Yes	NA,NA	NA	NA
chr15:41382505	445638	DEL	100	0.8072	0.6972	7	NA	NA	NA	NA	NA	NA	NA	NA	NA	No	ID=15-41382505-41382513-G;MOTIFS=G;STRUC=<TR1204269>	HGSVC,1KG-ONT	No	0.038	Yes	NA,NA	NA	NA
chr15:41382589	445639	INS	51	0.8178	0.6576	29	NA	NA	NA	NA	NA	NA	NA	NA	NA	No	NA	NA	No	0.044	No	NA,NA	NA	NA
chr15:41382670	445640	DEL	78	0.8059	0.6662	44	NA	NA	NA	NA	NA	NA	NA	NA	NA	No	NA	HGSVC,1KG-ONT	No	0.035	Yes	NA,NA	NA	NA
chr15:41382851	445641	DEL	127	0.8191	0.6673	4	NA	NA	NA	NA	NA	NA	NA	NA	NA	No	NA	HPRC,HGSVC,1KG-ONT	No	0.115	Yes	NA,NA	NA	NA
chr15:41382909	445642	INS	764	0.9118	0.3395	10	NA	NA	NA	NA	NA	NA	NA	NA	NA	No	NA	HGSVC,1KG-ONT	No	0.044	Yes	NA,NA	NA	NA
chr15:41382917	445643	DEL	353	0.8772	0.4695	1	NA	NA	NA	NA	NA	NA	NA	NA	NA	No	ID=15-41383101-41383248-GCCCGGCCAGCCGCCCCGTCCGGGAGGGAGGTGGGGGGGTCGGCCCCCC,15-41383408-41383416-G;MOTIFS=G,GCCCGGCCAGCCGCCCCGTCCGGGAGGGAGGTGGGGGGGTCGGCCCCCC;STRUC=<VC79226>	NA	No	0.034	No	NA,NA	NA	NA
chr15:41382942	445644	INS	127	0.8129	0.6846	31	NA	NA	NA	NA	NA	NA	NA	NA	NA	No	NA	HPRC,1KG-ONT	No	0.044	Yes	NA,NA	NA	NA
chr15:41382974	445646	DEL	402	0.8492	0.5664	2	NA	NA	NA	NA	NA	NA	NA	NA	NA	No	ID=15-41383101-41383248-GCCCGGCCAGCCGCCCCGTCCGGGAGGGAGGTGGGGGGGTCGGCCCCCC,15-41383408-41383416-G;MOTIFS=G,GCCCGGCCAGCCGCCCCGTCCGGGAGGGAGGTGGGGGGGTCGGCCCCCC;STRUC=<VC79226>	NA	No	0.032	No	NA,NA	NA	NA
chr15:41382974	445645	DEL	176	0.812	0.6689	133	NA	NA	NA	NA	NA	NA	NA	NA	NA	No	ID=15-41383101-41383248-GCCCGGCCAGCCGCCCCGTCCGGGAGGGAGGTGGGGGGGTCGGCCCCCC,15-41383408-41383416-G;MOTIFS=G,GCCCGGCCAGCCGCCCCGTCCGGGAGGGAGGTGGGGGGGTCGGCCCCCC;STRUC=<VC79226>	HPRC,HGSVC,1KG-ONT	No	0.06	Yes	NA,NA	NA	NA
chr15:41383072	445647	DEL	226	0.8304	0.6123	6	NA	NA	NA	NA	NA	NA	NA	NA	NA	No	ID=15-41383101-41383248-GCCCGGCCAGCCGCCCCGTCCGGGAGGGAGGTGGGGGGGTCGGCCCCCC,15-41383408-41383416-G;MOTIFS=G,GCCCGGCCAGCCGCCCCGTCCGGGAGGGAGGTGGGGGGGTCGGCCCCCC;STRUC=<VC79226>	HPRC,HGSVC,1KG-ONT	No	0.036	Yes	NA,NA	NA	NA
chr15:41383101	445648	DEL	98	0.8525	0.5345	9	NA	NA	NA	NA	NA	NA	NA	NA	NA	No	ID=15-41383101-41383248-GCCCGGCCAGCCGCCCCGTCCGGGAGGGAGGTGGGGGGGTCGGCCCCCC,15-41383408-41383416-G;MOTIFS=G,GCCCGGCCAGCCGCCCCGTCCGGGAGGGAGGTGGGGGGGTCGGCCCCCC;STRUC=<VC79226>	HPRC,HGSVC,1KG-ONT	No	0.061	Yes	NA,NA	NA	NA
chr15:41383101	445649	DEL	275	0.8445	0.5808	1	NA	NA	NA	NA	NA	NA	NA	NA	NA	No	ID=15-41383101-41383248-GCCCGGCCAGCCGCCCCGTCCGGGAGGGAGGTGGGGGGGTCGGCCCCCC,15-41383408-41383416-G;MOTIFS=G,GCCCGGCCAGCCGCCCCGTCCGGGAGGGAGGTGGGGGGGTCGGCCCCCC;STRUC=<VC79226>	NA	No	0.035	No	NA,NA	NA	NA
chr15:41383199	445650	DEL	128	0.9081	0.5212	175	NA	NA	NA	NA	NA	NA	NA	NA	NA	No	ID=15-41383101-41383248-GCCCGGCCAGCCGCCCCGTCCGGGAGGGAGGTGGGGGGGTCGGCCCCCC,15-41383408-41383416-G;MOTIFS=G,GCCCGGCCAGCCGCCCCGTCCGGGAGGGAGGTGGGGGGGTCGGCCCCCC;STRUC=<VC79226>	HPRC,HGSVC,1KG-ONT	No	0.039	Yes	NA,NA	NA	NA
chr15:41383249	445651	DEL	127	0.8567	0.5244	106	NA	NA	NA	NA	NA	NA	NA	NA	NA	No	ID=15-41383101-41383248-GCCCGGCCAGCCGCCCCGTCCGGGAGGGAGGTGGGGGGGTCGGCCCCCC,15-41383408-41383416-G;MOTIFS=G,GCCCGGCCAGCCGCCCCGTCCGGGAGGGAGGTGGGGGGGTCGGCCCCCC;STRUC=<VC79226>	HPRC,HGSVC,1KG-ONT	No	0.06	Yes	NA,NA	NA	NA
chr15:41383298	445652	INS	178	0.8357	0.6149	24	NA	NA	NA	NA	NA	NA	NA	NA	NA	No	ID=15-41383101-41383248-GCCCGGCCAGCCGCCCCGTCCGGGAGGGAGGTGGGGGGGTCGGCCCCCC,15-41383408-41383416-G;MOTIFS=G,GCCCGGCCAGCCGCCCCGTCCGGGAGGGAGGTGGGGGGGTCGGCCCCCC;STRUC=<VC79226>	HPRC,1KG-ONT	No	0.044	Yes	NA,NA	NA	NA
chr15:41383301	445653	DEL	178	0.8911	0.3836	103	NA	NA	NA	NA	NA	NA	NA	NA	NA	No	ID=15-41383101-41383248-GCCCGGCCAGCCGCCCCGTCCGGGAGGGAGGTGGGGGGGTCGGCCCCCC,15-41383408-41383416-G;MOTIFS=G,GCCCGGCCAGCCGCCCCGTCCGGGAGGGAGGTGGGGGGGTCGGCCCCCC;STRUC=<VC79226>	HPRC,HGSVC,1KG-ONT	No	0.035	Yes	NA,NA	NA	NA
chr15:41383303	445654	INS	708	0.8408	0.5504	55	NA	NA	NA	NA	NA	NA	NA	NA	NA	No	ID=15-41383101-41383248-GCCCGGCCAGCCGCCCCGTCCGGGAGGGAGGTGGGGGGGTCGGCCCCCC,15-41383408-41383416-G;MOTIFS=G,GCCCGGCCAGCCGCCCCGTCCGGGAGGGAGGTGGGGGGGTCGGCCCCCC;STRUC=<VC79226>	HGSVC,1KG-ONT	No	0.044	Yes	NA,NA	NA	NA
chr15:41384417	445655	INS	136	0.8556	0.5479	1	NA	NA	NA	NA	NA	NA	NA	NA	NA	No	NA	NA	No	0.328	No	NA,NA	NA	NA
chr15:41384417	445656	DEL	136	0.9162	0.3097	1	NA	NA	NA	NA	NA	NA	NA	NA	NA	No	NA	1KG-ONT	No	0.082	No	NA,NA	NA	NA
chr15:41385992	445657	DEL	326	0.8132	0.6411	12	NA	NA	NA	NA	NA	NA	NA	NA	NA	No	NA	HGSVC,1KG-ONT	Yes	0.198	Yes	NA,NA	NA	NA
chr15:41397595	445658	DEL	227	0.886	0.3984	72	NDUFAF1(0.0074616,0.841)	NDUFAF1(0.0074616,0.841)	NA	NA	NA	NA	NA	NA	NA	No	ID=15-41397801-41397820-A;MOTIFS=A;STRUC=<TR1204314>	1KG-ONT	No	0.074	Yes	NA,NA	NA	NA
chr15:41405092	445659	INS	323	0.9562	0.186	68	NDUFAF1(0.0074616,0.841)	NDUFAF1(0.0074616,0.841)	NA	NA	NA	NA	NA	NA	NA	No	NA	HGSVC,1KG-ONT	Yes	2.287	Yes	NA,NA	NA	NA
chr15:41428092	445660	INS	328	0.9616	0.2352	1	RTF1(1.0,0.223)	NA	NA	NA	NA	NA	NA	NA	NA	No	NA	HPRC	No	0.354	No	NA,NA	NA	NA
chr15:41430010	445661	INS	311	0.8725	0.4589	57	RTF1(1.0,0.223)	NA	NA	NA	NA	NA	NA	NA	NA	No	ID=15-41429975-41429994-TTTAA,15-41430011-41430025-T;MOTIFS=TTTAA,T;STRUC=<VC79228>	HPRC,HGSVC,1KG-ONT	No	0.354	Yes	NA,NA	NA	NA
chr15:41468186	445662	DEL	172	0.8481	0.577	45	RTF1(1.0,0.223)	NA	NA	NA	NA	NA	NA	NA	NA	No	ID=15-41468325-41468335-T;MOTIFS=T;STRUC=<TR1204526>	HGSVC,1KG-ONT	Yes	0.909	Yes	NA,NA	NA	NA
chr15:41592912	445663	DEL	53	0.9147	0.3262	41	NA	NA	NA	NA	NA	NA	NA	NA	NA	No	NA	HPRC,1KG-ONT	No	1.128	Yes	NA,NA	NA	NA
chr15:41598722	445664	INS	316	0.94	0.2446	1	NA	NA	NA	NA	NA	NA	NA	NA	NA	No	NA	HGSVC,1KG-ONT	Yes	0.44	No	NA,NA	NA	NA
chr15:41598722	445665	INS	343	0.8671	0.5773	2	NA	NA	NA	NA	NA	NA	NA	NA	NA	No	NA	HGSVC,1KG-ONT	Yes	0.44	No	NA,NA	NA	NA
chr15:41602552	445666	DEL	2625	0.8869	0.4101	1	NA	NA	NA	NA	NA	NA	NA	NA	CTCF_binding_site,enhancer	No	ID=15-41603135-41603146-GT;MOTIFS=GT;STRUC=<TR1204814>,ID=15-41603146-41603160-GT;MOTIFS=GT;STRUC=<TR1204815>,ID=15-41604022-41604031-AGG;MOTIFS=AGG;STRUC=<TR1204816>,ID=15-41605041-41605051-TAT;MOTIFS=TAT;STRUC=<TR1204817>	NA	Yes	12.71	No	NA,NA	NA	NA
chr15:41610280	445667	DEL	215	0.9203	0.3116	1	NA	NA	NA	NA	NA	NA	NA	NA	NA	No	NA	NA	Yes	4.354	No	NA,NA	NA	NA
chr15:41624414	445668	DEL	78	0.8723	0.4406	34	MGA(1.0,0.197)	NA	MGA(1.0,0.197)	NA	NA	NA	NA	NA	NA	No	NA	HPRC,HGSVC	Yes	0.187	Yes	NA,NA	NA	NA
chr15:41656338	445669	INS	53	0.8055	0.693	10	MGA(1.0,0.197)	NA	MGA(1.0,0.197)	NA	NA	NA	NA	NA	enhancer	No	ID=15-41656322-41656332-TC,15-41656344-41656378-TC,15-41656507-41656533-TTTATT;MOTIFS=TC,TTTATT;STRUC=<VC79253>	HPRC,HGSVC,1KG-ONT	No	3.238	Yes	NA,NA	NA	NA
chr15:41656344	445678	INS	108	0.8083	0.6847	17	MGA(1.0,0.197)	NA	MGA(1.0,0.197)	NA	NA	NA	NA	NA	enhancer	No	ID=15-41656322-41656332-TC,15-41656344-41656378-TC,15-41656507-41656533-TTTATT;MOTIFS=TC,TTTATT;STRUC=<VC79253>	HPRC,HGSVC	No	3.238	Yes	NA,NA	NA	NA
chr15:41656344	445671	INS	56	0.8011	0.6805	8	MGA(1.0,0.197)	NA	MGA(1.0,0.197)	NA	NA	NA	NA	NA	enhancer	No	ID=15-41656322-41656332-TC,15-41656344-41656378-TC,15-41656507-41656533-TTTATT;MOTIFS=TC,TTTATT;STRUC=<VC79253>	HPRC,HGSVC,1KG-ONT	No	3.238	Yes	NA,NA	NA	NA
chr15:41656344	445677	INS	94	0.8081	0.6838	29	MGA(1.0,0.197)	NA	MGA(1.0,0.197)	NA	NA	NA	NA	NA	enhancer	No	ID=15-41656322-41656332-TC,15-41656344-41656378-TC,15-41656507-41656533-TTTATT;MOTIFS=TC,TTTATT;STRUC=<VC79253>	HPRC,HGSVC,1KG-ONT	No	3.238	Yes	NA,NA	NA	NA
chr15:41656344	445676	INS	88	0.8402	0.6004	29	MGA(1.0,0.197)	NA	MGA(1.0,0.197)	NA	NA	NA	NA	NA	enhancer	No	ID=15-41656322-41656332-TC,15-41656344-41656378-TC,15-41656507-41656533-TTTATT;MOTIFS=TC,TTTATT;STRUC=<VC79253>	HPRC,HGSVC,1KG-ONT	No	3.238	Yes	NA,NA	NA	NA
chr15:41656344	445675	INS	80	0.8162	0.6711	78	MGA(1.0,0.197)	NA	MGA(1.0,0.197)	NA	NA	NA	NA	NA	enhancer	No	ID=15-41656322-41656332-TC,15-41656344-41656378-TC,15-41656507-41656533-TTTATT;MOTIFS=TC,TTTATT;STRUC=<VC79253>	HPRC,HGSVC,1KG-ONT	No	3.238	Yes	NA,NA	NA	NA
chr15:41656344	445673	INS	68	0.8595	0.5439	51	MGA(1.0,0.197)	NA	MGA(1.0,0.197)	NA	NA	NA	NA	NA	enhancer	No	ID=15-41656322-41656332-TC,15-41656344-41656378-TC,15-41656507-41656533-TTTATT;MOTIFS=TC,TTTATT;STRUC=<VC79253>	HPRC,HGSVC,1KG-ONT	No	3.238	Yes	NA,NA	NA	NA
chr15:41656344	445672	INS	64	0.875	0.488	33	MGA(1.0,0.197)	NA	MGA(1.0,0.197)	NA	NA	NA	NA	NA	enhancer	No	ID=15-41656322-41656332-TC,15-41656344-41656378-TC,15-41656507-41656533-TTTATT;MOTIFS=TC,TTTATT;STRUC=<VC79253>	HPRC,HGSVC,1KG-ONT	No	3.238	Yes	NA,NA	NA	NA
chr15:41656344	445670	INS	60	0.8706	0.5192	17	MGA(1.0,0.197)	NA	MGA(1.0,0.197)	NA	NA	NA	NA	NA	enhancer	No	ID=15-41656322-41656332-TC,15-41656344-41656378-TC,15-41656507-41656533-TTTATT;MOTIFS=TC,TTTATT;STRUC=<VC79253>	HPRC,HGSVC,1KG-ONT	No	3.238	No	NA,NA	NA	NA
chr15:41656344	445674	INS	72	0.8257	0.6564	92	MGA(1.0,0.197)	NA	MGA(1.0,0.197)	NA	NA	NA	NA	NA	enhancer	No	ID=15-41656322-41656332-TC,15-41656344-41656378-TC,15-41656507-41656533-TTTATT;MOTIFS=TC,TTTATT;STRUC=<VC79253>	HPRC,HGSVC,1KG-ONT	No	3.238	Yes	NA,NA	NA	NA
chr15:41656349	445679	INS	119	0.8456	0.5735	9	MGA(1.0,0.197)	NA	MGA(1.0,0.197)	NA	NA	NA	NA	NA	enhancer	No	ID=15-41656322-41656332-TC,15-41656344-41656378-TC,15-41656507-41656533-TTTATT;MOTIFS=TC,TTTATT;STRUC=<VC79253>	HPRC	No	3.238	Yes	NA,NA	NA	NA
chr15:41656355	445680	INS	67	0.8952	0.4518	5	MGA(1.0,0.197)	NA	MGA(1.0,0.197)	NA	NA	NA	NA	NA	enhancer	No	ID=15-41656322-41656332-TC,15-41656344-41656378-TC,15-41656507-41656533-TTTATT;MOTIFS=TC,TTTATT;STRUC=<VC79253>	HPRC,HGSVC,1KG-ONT	No	3.238	Yes	NA,NA	NA	NA
chr15:41656364	445681	INS	107	0.8003	0.6883	1	MGA(1.0,0.197)	NA	MGA(1.0,0.197)	NA	NA	NA	NA	NA	enhancer	No	ID=15-41656322-41656332-TC,15-41656344-41656378-TC,15-41656507-41656533-TTTATT;MOTIFS=TC,TTTATT;STRUC=<VC79253>	HPRC,HGSVC,1KG-ONT	No	3.238	No	NA,NA	NA	NA
chr15:41656373	445682	INS	89	0.9291	0.5261	10	MGA(1.0,0.197)	NA	MGA(1.0,0.197)	NA	NA	NA	NA	NA	enhancer	No	ID=15-41656322-41656332-TC,15-41656344-41656378-TC,15-41656507-41656533-TTTATT;MOTIFS=TC,TTTATT;STRUC=<VC79253>	HPRC,HGSVC,1KG-ONT	No	3.238	Yes	NA,NA	NA	NA
chr15:41656377	445683	INS	57	0.8536	0.5659	1	MGA(1.0,0.197)	NA	MGA(1.0,0.197)	NA	NA	NA	NA	NA	enhancer	No	ID=15-41656322-41656332-TC,15-41656344-41656378-TC,15-41656507-41656533-TTTATT;MOTIFS=TC,TTTATT;STRUC=<VC79253>	HPRC,HGSVC,1KG-ONT	No	3.238	No	NA,NA	NA	NA
chr15:41681205	445684	INS	371	0.798	0.684	1	MGA(1.0,0.197)	NA	MGA(1.0,0.197)	NA	NA	NA	NA	NA	NA	No	NA	NA	Yes	3.944	No	NA,NA	NA	NA
chr15:41681213	445685	INS	334	0.8764	0.4405	1	MGA(1.0,0.197)	NA	MGA(1.0,0.197)	NA	NA	NA	NA	NA	NA	No	NA	NA	Yes	3.944	No	NA,NA	NA	NA
chr15:41686427	445686	DEL	124	0.9058	0.3856	1	MGA(1.0,0.197)	NA	MGA(1.0,0.197)	NA	NA	NA	NA	NA	NA	No	ID=15-41686527-41686537-A;MOTIFS=A;STRUC=<TR1205008>,ID=15-41686537-41686547-T;MOTIFS=T;STRUC=<TR1205009>	NA	Yes	3.196	No	NA,NA	NA	NA
chr15:41725537	445687	DEL	332	0.9237	0.3188	939	MGA(1.0,0.197)	NA	MGA(1.0,0.197)	NA	NA	NA	NA	NA	NA	No	ID=15-41725834-41725856-A,15-41725853-41725879-AAAT;MOTIFS=AAAT,A;STRUC=<VC79259>	HPRC,HGSVC,1KG-ONT	Yes	1.836	Yes	NA,NA	NA	NA
chr15:41762461	445688	INS	57	0.862	0.511	2	MGA(1.0,0.197)	NA	MGA(1.0,0.197)	NA	NA	NA	NA	NA	NA	No	NA	NA	No	2.941	No	NA,NA	NA	NA
chr15:41771391	445689	INS	145	0.8748	0.4846	1	MGA(1.0,0.197)	NA	MGA(1.0,0.197)	NA	NA	NA	NA	NA	NA	No	NA	NA	Yes	7.973	No	NA,NA	NA	NA
chr15:41833414	445690	INS	55	0.8493	0.5294	2	NA	NA	NA	NA	NA	NA	NA	NA	NA	No	ID=15-41833393-41833415-AT;MOTIFS=AT;STRUC=<TR1205244>	NA	No	2.133	No	NA,NA	NA	NA
chr15:41877479	445691	INS	158	0.9357	0.2292	6	SPTBN5(3.2513000000000004e-210,1.359)	NA	NA	NA	NA	NA	NA	NA	NA	No	NA	HGSVC,1KG-ONT	No	1.894	Yes	NA,NA	NA	NA
chr15:41895590	445692	INS	55	0.9326	0.2496	1	NA	NA	NA	NA	NA	NA	NA	NA	enhancer	No	NA	NA	Yes	1.862	No	NA,NA	NA	NA
chr15:41895595	445693	INS	110	0.861	0.5228	7	NA	NA	NA	NA	NA	NA	NA	NA	enhancer	No	NA	NA	Yes	1.862	Yes	NA,NA	NA	NA
chr15:41926195	445695	DEL	357	0.8801	0.4341	1	EHD4(2.0805e-10,1.018)	NA	NA	NA	NA	NA	NA	NA	NA	No	ID=15-41926322-41926331-GTG;MOTIFS=GTG;STRUC=<TR1205350>	NA	Yes	5.248	No	NA,NA	NA	NA
chr15:41932071	445696	INS	59	0.8483	0.5948	1	EHD4(2.0805e-10,1.018)	NA	NA	NA	NA	NA	NA	NA	NA	No	NA	NA	Yes	0.44	No	NA,NA	NA	NA
chr15:41955233	445697	INS	333	0.8943	0.3757	223	EHD4(2.0805e-10,1.018)	NA	NA	NA	NA	NA	NA	NA	NA	No	NA	HPRC,HGSVC,1KG-ONT	Yes	3.188	Yes	NA,NA	NA	NA
chr15:41978067	445698	INS	62	0.9241	0.2931	23	NA	NA	NA	NA	NA	NA	NA	NA	NA	No	NA	HGSVC,1KG-ONT	Yes	2.986	Yes	NA,NA	NA	NA
chr15:41978191	445699	DEL	67	0.8589	0.5437	17	NA	NA	NA	NA	NA	NA	NA	NA	NA	No	NA	HPRC,1KG-ONT	Yes	2.729	Yes	NA,NA	NA	NA
chr15:41987855	445700	DEL	76	0.8362	0.6181	46	PLA2G4E(3.6306e-24,1.006)	NA	NA	NA	NA	NA	NA	NA	NA	No	ID=15-41987855-41988004-CCGCCCCCCATCACCCAGCCATGAGGGAAAGCCGGGGG;MOTIFS=CCGCCCCCCATCACCCAGCCATGAGGGAAAGCCGGGGG;STRUC=<TR1205439>	HPRC,HGSVC,1KG-ONT	Yes	0.479	Yes	NA,NA	NA	NA
chr15:42096354	445701	INS	126	0.8279	0.6237	2	NA	NA	NA	NA	NA	NA	NA	NA	NA	No	NA	NA	No	0.169	Yes	NA,NA	NA	NA
chr15:42096354	445702	DEL	63	0.8531	0.5392	10	NA	NA	NA	NA	NA	NA	NA	NA	NA	No	NA	1KG-ONT	No	1.706	Yes	NA,NA	NA	NA
chr15:42096900	445703	DEL	3259	0.7919	0.6994	9	NA	NA	NA	NA	NA	NA	NA	NA	NA	No	ID=15-42097838-42097847-TAA;MOTIFS=TAA;STRUC=<TR1205572>,ID=15-42097934-42097944-CA;MOTIFS=CA;STRUC=<TR1205573>,ID=15-42099331-42099339-A;MOTIFS=A;STRUC=<TR1205574>,ID=15-42099337-42099346-AAC;MOTIFS=AAC;STRUC=<TR1205575>,ID=15-42099457-42099465-T;MOTIFS=T;STRUC=<TR1205576>	1KG-ONT	Yes	3.752	Yes	NA,NA	NA	NA
chr15:42111211	445704	DEL	5769	0.9146	0.315	34	NA	NA	NA	NA	NA	NA	NA	NA	NA	No	ID=15-42111459-42111473-A;MOTIFS=A;STRUC=<TR1205601>,ID=15-42111899-42111911-A;MOTIFS=A;STRUC=<TR1205602>,ID=15-42111977-42111986-TAA;MOTIFS=TAA;STRUC=<TR1205603>,ID=15-42112701-42112710-AG;MOTIFS=AG;STRUC=<TR1205604>,ID=15-42112921-42112930-ATT;MOTIFS=ATT;STRUC=<TR1205605>,ID=15-42113055-42113063-A;MOTIFS=A;STRUC=<TR1205606>,ID=15-42113212-42113220-A;MOTIFS=A;STRUC=<TR1205607>,ID=15-42113237-42113248-ATT;MOTIFS=ATT;STRUC=<TR1205608>,ID=15-42114369-42114384-A;MOTIFS=A;STRUC=<TR1205609>,ID=15-42114531-42114539-T;MOTIFS=T;STRUC=<TR1205610>,ID=15-42115378-42115387-TTA;MOTIFS=TTA;STRUC=<TR1205611>,ID=15-42116082-42116090-A;MOTIFS=A;STRUC=<TR1205612>,ID=15-42116107-42116117-T;MOTIFS=T;STRUC=(T)n,ID=15-42116267-42116277-T;MOTIFS=T;STRUC=<TR1205613>,ID=15-42116460-42116469-TTG;MOTIFS=TTG;STRUC=<TR1205614>,ID=15-42116743-42116759-TG,15-42116788-42116797-TA,15-42116834-42116843-AT;MOTIFS=TA,TG,AT;STRUC=<VC79286>	HPRC,HGSVC,1KG-ONT	Yes	0.707	Yes	NA,NA	NA	NA
chr15:42135257	445705	DEL	1193	0.873	0.532	3	NA	NA	NA	NA	NA	NA	NA	NA	NA	No	ID=15-42135369-42135383-AATA;MOTIFS=AATA;STRUC=<TR1205645>,ID=15-42135660-42135672-AAAG;MOTIFS=AAAG;STRUC=<TR1205646>,ID=15-42136218-42136233-ATGA;MOTIFS=ATGA;STRUC=<TR1205647>,ID=15-42136248-42136259-T;MOTIFS=T;STRUC=<TR1205648>	NA	Yes	0.387	No	NA,NA	NA	NA
chr15:42188023	445706	INS	321	0.9579	0.1945	15	VPS39(2.4423e-11,0.691)	NA	NA	NA	NA	NA	NA	NA	NA	No	NA	HGSVC	Yes	3.188	Yes	NA,NA	NA	NA
chr15:42293534	445707	DEL	1431	0.8915	0.4195	85	GANC(5.0307e-18,0.98)	NA	NA	NA	NA	NA	NA	NA	NA	No	ID=15-42294051-42294066-AAAC;MOTIFS=AAAC;STRUC=<TR1205883>,ID=15-42294072-42294080-T;MOTIFS=T;STRUC=<TR1205884>,ID=15-42294574-42294593-A;MOTIFS=A;STRUC=<TR1205885>,ID=15-42294651-42294660-TA;MOTIFS=TA;STRUC=<TR1205886>	HPRC,HGSVC,1KG-ONT	Yes	1.995	Yes	NA,NA	NA	NA
chr15:42320615	445708	INS	193	0.8589	0.5817	31	GANC(5.0307e-18,0.98)	NA	NA	NA	NA	NA	NA	NA	NA	No	NA	HPRC,1KG-ONT	Yes	0.056	Yes	NA,NA	NA	NA
chr15:42341093	445709	INS	309	0.8968	0.3865	244	GANC(5.0307e-18,0.98)	NA	NA	NA	NA	NA	NA	NA	NA	No	NA	HPRC,HGSVC,1KG-ONT	Yes	0.692	Yes	NA,NA	NA	NA
chr15:42350281	445710	DEL	526	0.8577	0.5533	25	GANC(5.0307e-18,0.98)	NA	NA	NA	NA	NA	NA	NA	NA	No	ID=15-42350551-42350569-T;MOTIFS=T;STRUC=<TR1205966>,ID=15-42350699-42350708-CCA;MOTIFS=CCA;STRUC=<TR1205967>	HPRC,HGSVC	Yes	2.842	Yes	NA,NA	NA	NA
chr15:42366932	445711	DEL	88	0.8954	0.3695	1	CAPN3(5.226200000000002e-19,0.896)	CAPN3(5.226200000000002e-19,0.896)	NA	NA	NA	NA	NA	NA	NA	No	NA	NA	Yes	0.147	No	NA,NA	NA	NA
chr15:42380728	445712	INS	54	0.8728	0.4651	1	CAPN3(5.226200000000002e-19,0.896)	CAPN3(5.226200000000002e-19,0.896)	NA	NA	NA	NA	NA	NA	NA	No	ID=15-42380605-42380616-TA,15-42380625-42380634-TG,15-42380633-42380647-TA;MOTIFS=TG,TA;STRUC=<VC79311>	NA	No	0.692	No	NA,NA	NA	NA
chr15:42428817	445713	DEL	2629	0.8591	0.5462	47	ZNF106(1.0,0.403)	NA	NA	NA	NA	NA	NA	NA	NA	No	ID=15-42429149-42429158-TTG;MOTIFS=TTG;STRUC=<TR1206077>,ID=15-42429442-42429455-A;MOTIFS=A;STRUC=<TR1206078>,ID=15-42429456-42429465-TTG;MOTIFS=TTG;STRUC=<TR1206079>,ID=15-42430804-42430813-T;MOTIFS=T;STRUC=<TR1206080>,ID=15-42431389-42431407-T;MOTIFS=T;STRUC=<TR1206081>	HPRC,HGSVC,1KG-ONT	No	1.059	Yes	NA,NA	NA	NA
chr15:42464116	445714	INS	76	0.8466	0.5933	9	ZNF106(1.0,0.403)	NA	NA	NA	NA	NA	NA	NA	NA	No	NA	HGSVC,1KG-ONT	Yes	0.354	Yes	NA,NA	NA	NA
chr15:42466233	445715	INS	331	0.9307	0.2658	2	ZNF106(1.0,0.403)	NA	NA	NA	NA	NA	NA	NA	NA	No	NA	NA	Yes	4.276	Yes	NA,NA	NA	NA
chr15:42466233	445716	INS	356	0.8146	0.6609	2	ZNF106(1.0,0.403)	NA	NA	NA	NA	NA	NA	NA	NA	No	NA	NA	Yes	4.276	Yes	NA,NA	NA	NA
chr15:42487490	445717	INS	3407	0.879	0.4227	5	ZNF106(1.0,0.403)	NA	NA	NA	NA	NA	NA	NA	NA	No	NA	HGSVC,1KG-ONT	Yes	4.08	Yes	NA,NA	NA	NA
chr15:42487490	445718	INS	2747	0.918	0.3205	10	ZNF106(1.0,0.403)	NA	NA	NA	NA	NA	NA	NA	NA	No	NA	HGSVC,1KG-ONT	Yes	4.08	Yes	NA,NA	NA	NA
chr15:42496457	445719	INS	135	0.875	0.4569	10	SNAP23(0.24017,0.805)	NA	NA	NA	NA	NA	NA	NA	NA	No	NA	HPRC	Yes	4.989	Yes	NA,NA	NA	NA
chr15:42513505	445720	INS	815	0.8208	0.6581	1	SNAP23(0.24017,0.805)	NA	NA	NA	NA	NA	NA	NA	NA	No	NA	NA	No	10.49	No	NA,NA	NA	NA
chr15:42514124	445721	INS	2854	0.9217	0.3231	32	SNAP23(0.24017,0.805)	NA	NA	NA	NA	NA	NA	NA	NA	No	ID=15-42514114-42514138-TTTTG;MOTIFS=TTTTG;STRUC=<TR1206252>	HGSVC,1KG-ONT	Yes	2.17	Yes	NA,NA	NA	NA
chr15:42516931	445722	INS	72	0.8584	0.5042	1	SNAP23(0.24017,0.805)	NA	NA	NA	NA	NA	NA	NA	NA	No	NA	NA	No	0.354	No	NA,NA	NA	NA
chr15:42544842	445723	INS	58	0.9165	0.2953	2	SNAP23(0.24017,0.805)	NA	NA	NA	NA	NA	NA	NA	NA	No	ID=15-42544815-42544842-CA,15-42544842-42544859-TA;MOTIFS=CA,TA;STRUC=<VC79322>	NA	No	3.991	No	NA,NA	NA	NA
chr15:42557337	445724	INS	108	0.9651	0.1453	3	HAUS2(0.32564,1.858)	NA	NA	NA	NA	NA	NA	NA	NA	No	ID=15-42557318-42557328-AT,15-42557327-42557399-TTATATATAATATATATT,15-42557364-42557373-TA,15-42557513-42557524-TA;MOTIFS=TA,TTATATATAATATATATT,AT;STRUC=<VC79323>	NA	Yes	0.354	Yes	NA,NA	NA	NA
chr15:42557401	445733	INS	956	0.8283	0.6136	54	HAUS2(0.32564,1.858)	NA	NA	NA	NA	NA	NA	NA	NA	No	ID=15-42557318-42557328-AT,15-42557327-42557399-TTATATATAATATATATT,15-42557364-42557373-TA,15-42557513-42557524-TA;MOTIFS=TA,TTATATATAATATATATT,AT;STRUC=<VC79323>	HPRC,HGSVC,1KG-ONT	Yes	0.354	Yes	NA,NA	NA	NA
chr15:42557401	445732	INS	752	0.9355	0.2605	3	HAUS2(0.32564,1.858)	NA	NA	NA	NA	NA	NA	NA	NA	No	ID=15-42557318-42557328-AT,15-42557327-42557399-TTATATATAATATATATT,15-42557364-42557373-TA,15-42557513-42557524-TA;MOTIFS=TA,TTATATATAATATATATT,AT;STRUC=<VC79323>	HPRC,HGSVC,1KG-ONT	Yes	0.354	No	NA,NA	NA	NA
chr15:42557401	445731	INS	805	0.8307	0.6202	36	HAUS2(0.32564,1.858)	NA	NA	NA	NA	NA	NA	NA	NA	No	ID=15-42557318-42557328-AT,15-42557327-42557399-TTATATATAATATATATT,15-42557364-42557373-TA,15-42557513-42557524-TA;MOTIFS=TA,TTATATATAATATATATT,AT;STRUC=<VC79323>	HPRC,HGSVC,1KG-ONT	Yes	0.354	Yes	NA,NA	NA	NA
chr15:42557401	445730	INS	794	0.8794	0.4194	7	HAUS2(0.32564,1.858)	NA	NA	NA	NA	NA	NA	NA	NA	No	ID=15-42557318-42557328-AT,15-42557327-42557399-TTATATATAATATATATT,15-42557364-42557373-TA,15-42557513-42557524-TA;MOTIFS=TA,TTATATATAATATATATT,AT;STRUC=<VC79323>	HPRC,HGSVC,1KG-ONT	Yes	0.354	No	NA,NA	NA	NA
chr15:42557401	445729	INS	708	0.854	0.5141	9	HAUS2(0.32564,1.858)	NA	NA	NA	NA	NA	NA	NA	NA	No	ID=15-42557318-42557328-AT,15-42557327-42557399-TTATATATAATATATATT,15-42557364-42557373-TA,15-42557513-42557524-TA;MOTIFS=TA,TTATATATAATATATATT,AT;STRUC=<VC79323>	HPRC,HGSVC,1KG-ONT	Yes	0.354	Yes	NA,NA	NA	NA
chr15:42557401	445728	INS	639	0.9622	0.1545	62	HAUS2(0.32564,1.858)	NA	NA	NA	NA	NA	NA	NA	NA	No	ID=15-42557318-42557328-AT,15-42557327-42557399-TTATATATAATATATATT,15-42557364-42557373-TA,15-42557513-42557524-TA;MOTIFS=TA,TTATATATAATATATATT,AT;STRUC=<VC79323>	HPRC,HGSVC,1KG-ONT	Yes	0.354	Yes	NA,NA	NA	NA
chr15:42557401	445727	INS	675	0.9175	0.3274	153	HAUS2(0.32564,1.858)	NA	NA	NA	NA	NA	NA	NA	NA	No	ID=15-42557318-42557328-AT,15-42557327-42557399-TTATATATAATATATATT,15-42557364-42557373-TA,15-42557513-42557524-TA;MOTIFS=TA,TTATATATAATATATATT,AT;STRUC=<VC79323>	HPRC,HGSVC,1KG-ONT	Yes	0.354	Yes	NA,NA	NA	NA
chr15:42557401	445726	INS	719	0.8575	0.5508	28	HAUS2(0.32564,1.858)	NA	NA	NA	NA	NA	NA	NA	NA	No	ID=15-42557318-42557328-AT,15-42557327-42557399-TTATATATAATATATATT,15-42557364-42557373-TA,15-42557513-42557524-TA;MOTIFS=TA,TTATATATAATATATATT,AT;STRUC=<VC79323>	HPRC,HGSVC,1KG-ONT	Yes	0.354	Yes	NA,NA	NA	NA
chr15:42557401	445725	INS	746	0.8551	0.5482	40	HAUS2(0.32564,1.858)	NA	NA	NA	NA	NA	NA	NA	NA	No	ID=15-42557318-42557328-AT,15-42557327-42557399-TTATATATAATATATATT,15-42557364-42557373-TA,15-42557513-42557524-TA;MOTIFS=TA,TTATATATAATATATATT,AT;STRUC=<VC79323>	HPRC,HGSVC,1KG-ONT	Yes	0.354	Yes	NA,NA	NA	NA
chr15:42557406	445734	INS	917	0.9274	0.2925	1	HAUS2(0.32564,1.858)	NA	NA	NA	NA	NA	NA	NA	NA	No	ID=15-42557318-42557328-AT,15-42557327-42557399-TTATATATAATATATATT,15-42557364-42557373-TA,15-42557513-42557524-TA;MOTIFS=TA,TTATATATAATATATATT,AT;STRUC=<VC79323>	HPRC,HGSVC,1KG-ONT	Yes	0.354	No	NA,NA	NA	NA
chr15:42557406	445735	INS	971	0.9024	0.3548	1	HAUS2(0.32564,1.858)	NA	NA	NA	NA	NA	NA	NA	NA	No	ID=15-42557318-42557328-AT,15-42557327-42557399-TTATATATAATATATATT,15-42557364-42557373-TA,15-42557513-42557524-TA;MOTIFS=TA,TTATATATAATATATATT,AT;STRUC=<VC79323>	HPRC,HGSVC,1KG-ONT	Yes	0.354	Yes	NA,NA	NA	NA
chr15:42557406	445736	INS	1437	0.8589	0.5066	32	HAUS2(0.32564,1.858)	NA	NA	NA	NA	NA	NA	NA	NA	No	ID=15-42557318-42557328-AT,15-42557327-42557399-TTATATATAATATATATT,15-42557364-42557373-TA,15-42557513-42557524-TA;MOTIFS=TA,TTATATATAATATATATT,AT;STRUC=<VC79323>	HPRC,HGSVC	No	0.354	Yes	NA,NA	NA	NA
chr15:42557406	445737	INS	992	0.9028	0.3544	1	HAUS2(0.32564,1.858)	NA	NA	NA	NA	NA	NA	NA	NA	No	ID=15-42557318-42557328-AT,15-42557327-42557399-TTATATATAATATATATT,15-42557364-42557373-TA,15-42557513-42557524-TA;MOTIFS=TA,TTATATATAATATATATT,AT;STRUC=<VC79323>	HPRC,HGSVC,1KG-ONT	Yes	0.354	No	NA,NA	NA	NA
chr15:42557406	445738	INS	1239	0.8907	0.3997	3	HAUS2(0.32564,1.858)	NA	NA	NA	NA	NA	NA	NA	NA	No	ID=15-42557318-42557328-AT,15-42557327-42557399-TTATATATAATATATATT,15-42557364-42557373-TA,15-42557513-42557524-TA;MOTIFS=TA,TTATATATAATATATATT,AT;STRUC=<VC79323>	HPRC,HGSVC	No	0.354	No	NA,NA	NA	NA
chr15:42557407	445739	INS	1384	0.9268	0.3243	30	HAUS2(0.32564,1.858)	NA	NA	NA	NA	NA	NA	NA	NA	No	ID=15-42557318-42557328-AT,15-42557327-42557399-TTATATATAATATATATT,15-42557364-42557373-TA,15-42557513-42557524-TA;MOTIFS=TA,TTATATATAATATATATT,AT;STRUC=<VC79323>	HPRC,HGSVC	No	0.354	Yes	NA,NA	NA	NA
chr15:42557408	445750	INS	822	0.8036	0.6811	25	HAUS2(0.32564,1.858)	NA	NA	NA	NA	NA	NA	NA	NA	No	ID=15-42557318-42557328-AT,15-42557327-42557399-TTATATATAATATATATT,15-42557364-42557373-TA,15-42557513-42557524-TA;MOTIFS=TA,TTATATATAATATATATT,AT;STRUC=<VC79323>	HPRC,HGSVC,1KG-ONT	Yes	0.354	Yes	NA,NA	NA	NA
chr15:42557408	445749	INS	992	0.8641	0.5177	68	HAUS2(0.32564,1.858)	NA	NA	NA	NA	NA	NA	NA	NA	No	ID=15-42557318-42557328-AT,15-42557327-42557399-TTATATATAATATATATT,15-42557364-42557373-TA,15-42557513-42557524-TA;MOTIFS=TA,TTATATATAATATATATT,AT;STRUC=<VC79323>	HPRC,HGSVC,1KG-ONT	Yes	0.354	Yes	NA,NA	NA	NA
chr15:42557408	445742	INS	811	0.8588	0.5204	6	HAUS2(0.32564,1.858)	NA	NA	NA	NA	NA	NA	NA	NA	No	ID=15-42557318-42557328-AT,15-42557327-42557399-TTATATATAATATATATT,15-42557364-42557373-TA,15-42557513-42557524-TA;MOTIFS=TA,TTATATATAATATATATT,AT;STRUC=<VC79323>	HPRC,HGSVC,1KG-ONT	Yes	0.354	Yes	NA,NA	NA	NA
chr15:42557408	445748	INS	1538	0.8807	0.4657	15	HAUS2(0.32564,1.858)	NA	NA	NA	NA	NA	NA	NA	NA	No	ID=15-42557318-42557328-AT,15-42557327-42557399-TTATATATAATATATATT,15-42557364-42557373-TA,15-42557513-42557524-TA;MOTIFS=TA,TTATATATAATATATATT,AT;STRUC=<VC79323>	HPRC,HGSVC	No	0.354	No	NA,NA	NA	NA
chr15:42557408	445747	INS	1237	0.7997	0.69	2	HAUS2(0.32564,1.858)	NA	NA	NA	NA	NA	NA	NA	NA	No	ID=15-42557318-42557328-AT,15-42557327-42557399-TTATATATAATATATATT,15-42557364-42557373-TA,15-42557513-42557524-TA;MOTIFS=TA,TTATATATAATATATATT,AT;STRUC=<VC79323>	HPRC,HGSVC	No	0.354	No	NA,NA	NA	NA
chr15:42557408	445745	INS	1108	0.8135	0.6692	1	HAUS2(0.32564,1.858)	NA	NA	NA	NA	NA	NA	NA	NA	No	ID=15-42557318-42557328-AT,15-42557327-42557399-TTATATATAATATATATT,15-42557364-42557373-TA,15-42557513-42557524-TA;MOTIFS=TA,TTATATATAATATATATT,AT;STRUC=<VC79323>	HPRC,HGSVC,1KG-ONT	Yes	0.354	No	NA,NA	NA	NA
chr15:42557408	445744	INS	939	0.8209	0.6461	3	HAUS2(0.32564,1.858)	NA	NA	NA	NA	NA	NA	NA	NA	No	ID=15-42557318-42557328-AT,15-42557327-42557399-TTATATATAATATATATT,15-42557364-42557373-TA,15-42557513-42557524-TA;MOTIFS=TA,TTATATATAATATATATT,AT;STRUC=<VC79323>	HPRC,HGSVC,1KG-ONT	Yes	0.354	No	NA,NA	NA	NA
chr15:42557408	445741	INS	1523	0.8592	0.5511	9	HAUS2(0.32564,1.858)	NA	NA	NA	NA	NA	NA	NA	NA	No	ID=15-42557318-42557328-AT,15-42557327-42557399-TTATATATAATATATATT,15-42557364-42557373-TA,15-42557513-42557524-TA;MOTIFS=TA,TTATATATAATATATATT,AT;STRUC=<VC79323>	HPRC,HGSVC	No	0.354	Yes	NA,NA	NA	NA
chr15:42557408	445740	INS	1281	0.8104	0.668	5	HAUS2(0.32564,1.858)	NA	NA	NA	NA	NA	NA	NA	NA	No	ID=15-42557318-42557328-AT,15-42557327-42557399-TTATATATAATATATATT,15-42557364-42557373-TA,15-42557513-42557524-TA;MOTIFS=TA,TTATATATAATATATATT,AT;STRUC=<VC79323>	HPRC,HGSVC	No	0.354	No	NA,NA	NA	NA
chr15:42557408	445746	INS	1072	0.8136	0.6174	7	HAUS2(0.32564,1.858)	NA	NA	NA	NA	NA	NA	NA	NA	No	ID=15-42557318-42557328-AT,15-42557327-42557399-TTATATATAATATATATT,15-42557364-42557373-TA,15-42557513-42557524-TA;MOTIFS=TA,TTATATATAATATATATT,AT;STRUC=<VC79323>	HPRC,HGSVC,1KG-ONT	Yes	0.354	No	NA,NA	NA	NA
chr15:42557411	445767	INS	1031	0.949	0.2095	22	HAUS2(0.32564,1.858)	NA	NA	NA	NA	NA	NA	NA	NA	No	ID=15-42557318-42557328-AT,15-42557327-42557399-TTATATATAATATATATT,15-42557364-42557373-TA,15-42557513-42557524-TA;MOTIFS=TA,TTATATATAATATATATT,AT;STRUC=<VC79323>	HPRC,HGSVC,1KG-ONT	Yes	0.354	Yes	NA,NA	NA	NA
chr15:42557411	445771	INS	802	0.911	0.3302	1	HAUS2(0.32564,1.858)	NA	NA	NA	NA	NA	NA	NA	NA	No	ID=15-42557318-42557328-AT,15-42557327-42557399-TTATATATAATATATATT,15-42557364-42557373-TA,15-42557513-42557524-TA;MOTIFS=TA,TTATATATAATATATATT,AT;STRUC=<VC79323>	HPRC,HGSVC,1KG-ONT	Yes	0.354	No	NA,NA	NA	NA
chr15:42557411	445770	INS	1528	0.9346	0.3871	4	HAUS2(0.32564,1.858)	NA	NA	NA	NA	NA	NA	NA	NA	No	ID=15-42557318-42557328-AT,15-42557327-42557399-TTATATATAATATATATT,15-42557364-42557373-TA,15-42557513-42557524-TA;MOTIFS=TA,TTATATATAATATATATT,AT;STRUC=<VC79323>	HPRC,HGSVC	No	0.354	Yes	NA,NA	NA	NA
chr15:42557411	445769	INS	937	0.8982	0.4063	40	HAUS2(0.32564,1.858)	NA	NA	NA	NA	NA	NA	NA	NA	No	ID=15-42557318-42557328-AT,15-42557327-42557399-TTATATATAATATATATT,15-42557364-42557373-TA,15-42557513-42557524-TA;MOTIFS=TA,TTATATATAATATATATT,AT;STRUC=<VC79323>	HPRC,HGSVC,1KG-ONT	Yes	0.354	Yes	NA,NA	NA	NA
chr15:42557411	445768	INS	1460	0.9515	0.2458	14	HAUS2(0.32564,1.858)	NA	NA	NA	NA	NA	NA	NA	NA	No	ID=15-42557318-42557328-AT,15-42557327-42557399-TTATATATAATATATATT,15-42557364-42557373-TA,15-42557513-42557524-TA;MOTIFS=TA,TTATATATAATATATATT,AT;STRUC=<VC79323>	HPRC,HGSVC	No	0.354	Yes	NA,NA	NA	NA
chr15:42557411	445766	INS	867	0.9257	0.309	121	HAUS2(0.32564,1.858)	NA	NA	NA	NA	NA	NA	NA	NA	No	ID=15-42557318-42557328-AT,15-42557327-42557399-TTATATATAATATATATT,15-42557364-42557373-TA,15-42557513-42557524-TA;MOTIFS=TA,TTATATATAATATATATT,AT;STRUC=<VC79323>	HPRC,HGSVC,1KG-ONT	Yes	0.354	Yes	NA,NA	NA	NA
chr15:42557411	445765	INS	979	0.8963	0.3858	7	HAUS2(0.32564,1.858)	NA	NA	NA	NA	NA	NA	NA	NA	No	ID=15-42557318-42557328-AT,15-42557327-42557399-TTATATATAATATATATT,15-42557364-42557373-TA,15-42557513-42557524-TA;MOTIFS=TA,TTATATATAATATATATT,AT;STRUC=<VC79323>	HPRC,HGSVC,1KG-ONT	Yes	0.354	No	NA,NA	NA	NA
chr15:42557411	445764	INS	1059	0.8808	0.4366	50	HAUS2(0.32564,1.858)	NA	NA	NA	NA	NA	NA	NA	NA	No	ID=15-42557318-42557328-AT,15-42557327-42557399-TTATATATAATATATATT,15-42557364-42557373-TA,15-42557513-42557524-TA;MOTIFS=TA,TTATATATAATATATATT,AT;STRUC=<VC79323>	HPRC,HGSVC,1KG-ONT	Yes	0.354	Yes	NA,NA	NA	NA
chr15:42557411	445763	INS	1127	0.9115	0.3115	8	HAUS2(0.32564,1.858)	NA	NA	NA	NA	NA	NA	NA	NA	No	ID=15-42557318-42557328-AT,15-42557327-42557399-TTATATATAATATATATT,15-42557364-42557373-TA,15-42557513-42557524-TA;MOTIFS=TA,TTATATATAATATATATT,AT;STRUC=<VC79323>	HPRC,HGSVC,1KG-ONT	No	0.354	Yes	NA,NA	NA	NA
chr15:42557411	445762	INS	594	0.9073	0.3297	1	HAUS2(0.32564,1.858)	NA	NA	NA	NA	NA	NA	NA	NA	No	ID=15-42557318-42557328-AT,15-42557327-42557399-TTATATATAATATATATT,15-42557364-42557373-TA,15-42557513-42557524-TA;MOTIFS=TA,TTATATATAATATATATT,AT;STRUC=<VC79323>	HPRC,HGSVC,1KG-ONT	Yes	0.354	No	NA,NA	NA	NA
chr15:42557411	445760	INS	1098	0.8967	0.4006	12	HAUS2(0.32564,1.858)	NA	NA	NA	NA	NA	NA	NA	NA	No	ID=15-42557318-42557328-AT,15-42557327-42557399-TTATATATAATATATATT,15-42557364-42557373-TA,15-42557513-42557524-TA;MOTIFS=TA,TTATATATAATATATATT,AT;STRUC=<VC79323>	HPRC,HGSVC,1KG-ONT	Yes	0.354	No	NA,NA	NA	NA
chr15:42557411	445759	INS	781	0.8541	0.5259	1	HAUS2(0.32564,1.858)	NA	NA	NA	NA	NA	NA	NA	NA	No	ID=15-42557318-42557328-AT,15-42557327-42557399-TTATATATAATATATATT,15-42557364-42557373-TA,15-42557513-42557524-TA;MOTIFS=TA,TTATATATAATATATATT,AT;STRUC=<VC79323>	HPRC,HGSVC,1KG-ONT	Yes	0.354	No	NA,NA	NA	NA
chr15:42557411	445758	INS	1002	0.9376	0.2538	58	HAUS2(0.32564,1.858)	NA	NA	NA	NA	NA	NA	NA	NA	No	ID=15-42557318-42557328-AT,15-42557327-42557399-TTATATATAATATATATT,15-42557364-42557373-TA,15-42557513-42557524-TA;MOTIFS=TA,TTATATATAATATATATT,AT;STRUC=<VC79323>	HPRC,HGSVC,1KG-ONT	Yes	0.354	Yes	NA,NA	NA	NA
chr15:42557411	445757	INS	618	0.8666	0.5202	5	HAUS2(0.32564,1.858)	NA	NA	NA	NA	NA	NA	NA	NA	No	ID=15-42557318-42557328-AT,15-42557327-42557399-TTATATATAATATATATT,15-42557364-42557373-TA,15-42557513-42557524-TA;MOTIFS=TA,TTATATATAATATATATT,AT;STRUC=<VC79323>	HPRC,HGSVC,1KG-ONT	Yes	0.354	Yes	NA,NA	NA	NA
chr15:42557411	445756	INS	586	0.8072	0.677	65	HAUS2(0.32564,1.858)	NA	NA	NA	NA	NA	NA	NA	NA	No	ID=15-42557318-42557328-AT,15-42557327-42557399-TTATATATAATATATATT,15-42557364-42557373-TA,15-42557513-42557524-TA;MOTIFS=TA,TTATATATAATATATATT,AT;STRUC=<VC79323>	HPRC,HGSVC,1KG-ONT	Yes	0.354	Yes	NA,NA	NA	NA
chr15:42557411	445751	INS	731	0.8512	0.5722	6	HAUS2(0.32564,1.858)	NA	NA	NA	NA	NA	NA	NA	NA	No	ID=15-42557318-42557328-AT,15-42557327-42557399-TTATATATAATATATATT,15-42557364-42557373-TA,15-42557513-42557524-TA;MOTIFS=TA,TTATATATAATATATATT,AT;STRUC=<VC79323>	HPRC,HGSVC,1KG-ONT	Yes	0.354	Yes	NA,NA	NA	NA
chr15:42557411	445755	INS	1177	0.8457	0.569	3	HAUS2(0.32564,1.858)	NA	NA	NA	NA	NA	NA	NA	NA	No	ID=15-42557318-42557328-AT,15-42557327-42557399-TTATATATAATATATATT,15-42557364-42557373-TA,15-42557513-42557524-TA;MOTIFS=TA,TTATATATAATATATATT,AT;STRUC=<VC79323>	HPRC,HGSVC	No	0.354	No	NA,NA	NA	NA
chr15:42557411	445754	INS	1219	0.8005	0.6966	28	HAUS2(0.32564,1.858)	NA	NA	NA	NA	NA	NA	NA	NA	No	ID=15-42557318-42557328-AT,15-42557327-42557399-TTATATATAATATATATT,15-42557364-42557373-TA,15-42557513-42557524-TA;MOTIFS=TA,TTATATATAATATATATT,AT;STRUC=<VC79323>	HPRC,HGSVC	No	0.354	Yes	NA,NA	NA	NA
chr15:42557411	445753	INS	1164	0.8453	0.5743	2	HAUS2(0.32564,1.858)	NA	NA	NA	NA	NA	NA	NA	NA	No	ID=15-42557318-42557328-AT,15-42557327-42557399-TTATATATAATATATATT,15-42557364-42557373-TA,15-42557513-42557524-TA;MOTIFS=TA,TTATATATAATATATATT,AT;STRUC=<VC79323>	HPRC,HGSVC	No	0.354	Yes	NA,NA	NA	NA
chr15:42557411	445752	INS	913	0.8765	0.4465	6	HAUS2(0.32564,1.858)	NA	NA	NA	NA	NA	NA	NA	NA	No	ID=15-42557318-42557328-AT,15-42557327-42557399-TTATATATAATATATATT,15-42557364-42557373-TA,15-42557513-42557524-TA;MOTIFS=TA,TTATATATAATATATATT,AT;STRUC=<VC79323>	HPRC,HGSVC,1KG-ONT	Yes	0.354	Yes	NA,NA	NA	NA
chr15:42557411	445761	INS	919	0.8958	0.3681	84	HAUS2(0.32564,1.858)	NA	NA	NA	NA	NA	NA	NA	NA	No	ID=15-42557318-42557328-AT,15-42557327-42557399-TTATATATAATATATATT,15-42557364-42557373-TA,15-42557513-42557524-TA;MOTIFS=TA,TTATATATAATATATATT,AT;STRUC=<VC79323>	HPRC,HGSVC,1KG-ONT	Yes	0.354	Yes	NA,NA	NA	NA
chr15:42565963	445772	INS	2285	0.8126	0.6773	1	HAUS2(0.32564,1.858)	NA	NA	NA	NA	NA	NA	NA	NA	No	NA	NA	No	0.354	No	NA,NA	NA	NA
chr15:42575320	445773	DEL	129	0.8962	0.3668	113	NA	NA	NA	NA	NA	NA	NA	NA	promoter	No	NA	HPRC,HGSVC,1KG-ONT	Yes	2.298	Yes	NA,NA	NA	NA
chr15:42579770	445774	INS	314	0.9516	0.1954	3	STARD9(5.2269e-87,0.909)	NA	NA	NA	NA	NA	NA	NA	NA	Yes	NA	NA	Yes	4.832	Yes	NA,NA	NA	NA
chr15:42601482	445775	DEL	84	0.8174	0.6685	1	STARD9(5.2269e-87,0.909)	NA	NA	NA	NA	NA	NA	NA	NA	No	NA	NA	Yes	0.436	No	NA,NA	NA	NA
chr15:42624481	445776	INS	2605	0.9006	0.3538	206	STARD9(5.2269e-87,0.909)	NA	NA	NA	NA	NA	NA	NA	NA	No	NA	HPRC,HGSVC,1KG-ONT	Yes	8.054	Yes	NA,NA	NA	NA
chr15:42626366	445777	INS	54	0.8715	0.4617	7	STARD9(5.2269e-87,0.909)	NA	NA	NA	NA	NA	NA	NA	NA	No	ID=15-42626324-42626374-TCCTCTTCCTCTTCT;MOTIFS=TCCTCTTCCTCTTCT;STRUC=<TR1206488>	NA	No	0.056	No	NA,NA	NA	NA
chr15:42653600	445778	INS	330	0.9045	0.3835	6	STARD9(5.2269e-87,0.909)	NA	NA	NA	NA	NA	NA	NA	NA	No	NA	HGSVC	Yes	0.692	Yes	NA,NA	NA	NA
chr15:42663625	445779	INS	72	0.8457	0.5979	1	STARD9(5.2269e-87,0.909)	NA	NA	NA	NA	NA	NA	NA	NA	No	NA	NA	No	8.048	No	NA,NA	NA	NA
chr15:42688475	445780	INS	338	0.8868	0.4258	1	STARD9(5.2269e-87,0.909)	NA	NA	NA	STARD9(5.2269e-87,0.909)	NA	NA	NA	NA	No	NA	NA	No	10.07	No	NA,NA	NA	NA
chr15:42695895	445781	DEL	118	0.8607	0.4789	45	STARD9(5.2269e-87,0.909)	NA	NA	NA	NA	NA	NA	NA	NA	No	NA	1KG-ONT	Yes	2.182	Yes	NA,NA	NA	NA
chr15:42698125	445782	DEL	51	0.9043	0.3697	1	STARD9(5.2269e-87,0.909)	NA	NA	NA	NA	NA	NA	NA	NA	No	NA	NA	No	4.817	No	NA,NA	NA	NA
chr15:42712081	445792	INS	71	0.8326	0.6023	4	STARD9(5.2269e-87,0.909)	NA	NA	NA	NA	NA	NA	NA	NA	No	ID=15-42712064-42712081-TA,15-42712081-42712097-TA,15-42712090-42712125-ATATATA,15-42712118-42712129-AT;MOTIFS=ATATATA,TA,AT;STRUC=<VC79333>	HPRC,HGSVC,1KG-ONT	Yes	0.692	No	NA,NA	NA	NA
chr15:42712081	445791	INS	81	0.8358	0.596	4	STARD9(5.2269e-87,0.909)	NA	NA	NA	NA	NA	NA	NA	NA	No	ID=15-42712064-42712081-TA,15-42712081-42712097-TA,15-42712090-42712125-ATATATA,15-42712118-42712129-AT;MOTIFS=ATATATA,TA,AT;STRUC=<VC79333>	HPRC,HGSVC,1KG-ONT	Yes	0.692	Yes	NA,NA	NA	NA
chr15:42712081	445790	INS	76	0.9648	0.224	179	STARD9(5.2269e-87,0.909)	NA	NA	NA	NA	NA	NA	NA	NA	No	ID=15-42712064-42712081-TA,15-42712081-42712097-TA,15-42712090-42712125-ATATATA,15-42712118-42712129-AT;MOTIFS=ATATATA,TA,AT;STRUC=<VC79333>	HPRC,HGSVC,1KG-ONT	Yes	0.692	Yes	NA,NA	NA	NA
chr15:42712081	445789	INS	68	0.8128	0.6965	10	STARD9(5.2269e-87,0.909)	NA	NA	NA	NA	NA	NA	NA	NA	No	ID=15-42712064-42712081-TA,15-42712081-42712097-TA,15-42712090-42712125-ATATATA,15-42712118-42712129-AT;MOTIFS=ATATATA,TA,AT;STRUC=<VC79333>	HPRC,HGSVC,1KG-ONT	Yes	0.692	No	NA,NA	NA	NA
chr15:42712081	445788	INS	72	0.8558	0.5332	73	STARD9(5.2269e-87,0.909)	NA	NA	NA	NA	NA	NA	NA	NA	No	ID=15-42712064-42712081-TA,15-42712081-42712097-TA,15-42712090-42712125-ATATATA,15-42712118-42712129-AT;MOTIFS=ATATATA,TA,AT;STRUC=<VC79333>	HPRC,HGSVC,1KG-ONT	Yes	0.692	Yes	NA,NA	NA	NA
chr15:42712081	445786	INS	89	0.9379	0.2601	13	STARD9(5.2269e-87,0.909)	NA	NA	NA	NA	NA	NA	NA	NA	No	ID=15-42712064-42712081-TA,15-42712081-42712097-TA,15-42712090-42712125-ATATATA,15-42712118-42712129-AT;MOTIFS=ATATATA,TA,AT;STRUC=<VC79333>	HPRC,HGSVC,1KG-ONT	Yes	0.692	Yes	NA,NA	NA	NA
chr15:42712081	445785	INS	64	0.9777	0.0962	38	STARD9(5.2269e-87,0.909)	NA	NA	NA	NA	NA	NA	NA	NA	No	ID=15-42712064-42712081-TA,15-42712081-42712097-TA,15-42712090-42712125-ATATATA,15-42712118-42712129-AT;MOTIFS=ATATATA,TA,AT;STRUC=<VC79333>	HPRC,HGSVC	Yes	0.692	Yes	NA,NA	NA	NA
chr15:42712081	445784	INS	67	0.9047	0.3483	13	STARD9(5.2269e-87,0.909)	NA	NA	NA	NA	NA	NA	NA	NA	No	ID=15-42712064-42712081-TA,15-42712081-42712097-TA,15-42712090-42712125-ATATATA,15-42712118-42712129-AT;MOTIFS=ATATATA,TA,AT;STRUC=<VC79333>	HPRC,HGSVC,1KG-ONT	Yes	0.692	Yes	NA,NA	NA	NA
chr15:42712081	445783	INS	60	0.9011	0.3738	4	STARD9(5.2269e-87,0.909)	NA	NA	NA	NA	NA	NA	NA	NA	No	ID=15-42712064-42712081-TA,15-42712081-42712097-TA,15-42712090-42712125-ATATATA,15-42712118-42712129-AT;MOTIFS=ATATATA,TA,AT;STRUC=<VC79333>	HPRC,HGSVC	Yes	0.692	Yes	NA,NA	NA	NA
chr15:42712081	445787	INS	54	0.8534	0.6011	2	STARD9(5.2269e-87,0.909)	NA	NA	NA	NA	NA	NA	NA	NA	No	ID=15-42712064-42712081-TA,15-42712081-42712097-TA,15-42712090-42712125-ATATATA,15-42712118-42712129-AT;MOTIFS=ATATATA,TA,AT;STRUC=<VC79333>	HPRC,HGSVC	Yes	0.692	No	NA,NA	NA	NA
chr15:42712097	445813	INS	87	0.9247	0.2872	40	STARD9(5.2269e-87,0.909)	NA	NA	NA	NA	NA	NA	NA	NA	No	ID=15-42712064-42712081-TA,15-42712081-42712097-TA,15-42712090-42712125-ATATATA,15-42712118-42712129-AT;MOTIFS=ATATATA,TA,AT;STRUC=<VC79333>	HPRC,HGSVC,1KG-ONT	Yes	0.692	Yes	NA,NA	NA	NA
chr15:42712097	445812	INS	105	0.83	0.6417	58	STARD9(5.2269e-87,0.909)	NA	NA	NA	NA	NA	NA	NA	NA	No	ID=15-42712064-42712081-TA,15-42712081-42712097-TA,15-42712090-42712125-ATATATA,15-42712118-42712129-AT;MOTIFS=ATATATA,TA,AT;STRUC=<VC79333>	HPRC,HGSVC,1KG-ONT	Yes	0.692	Yes	NA,NA	NA	NA
chr15:42712097	445811	INS	110	0.8373	0.5751	3	STARD9(5.2269e-87,0.909)	NA	NA	NA	NA	NA	NA	NA	NA	No	ID=15-42712064-42712081-TA,15-42712081-42712097-TA,15-42712090-42712125-ATATATA,15-42712118-42712129-AT;MOTIFS=ATATATA,TA,AT;STRUC=<VC79333>	HPRC,HGSVC,1KG-ONT	Yes	0.692	No	NA,NA	NA	NA
chr15:42712097	445810	INS	102	0.8716	0.497	12	STARD9(5.2269e-87,0.909)	NA	NA	NA	NA	NA	NA	NA	NA	No	ID=15-42712064-42712081-TA,15-42712081-42712097-TA,15-42712090-42712125-ATATATA,15-42712118-42712129-AT;MOTIFS=ATATATA,TA,AT;STRUC=<VC79333>	HPRC,HGSVC,1KG-ONT	Yes	0.692	Yes	NA,NA	NA	NA
chr15:42712097	445809	INS	122	0.7973	0.6829	6	STARD9(5.2269e-87,0.909)	NA	NA	NA	NA	NA	NA	NA	NA	No	ID=15-42712064-42712081-TA,15-42712081-42712097-TA,15-42712090-42712125-ATATATA,15-42712118-42712129-AT;MOTIFS=ATATATA,TA,AT;STRUC=<VC79333>	HPRC,HGSVC,1KG-ONT	Yes	0.692	No	NA,NA	NA	NA
chr15:42712097	445808	INS	96	0.8425	0.5834	98	STARD9(5.2269e-87,0.909)	NA	NA	NA	NA	NA	NA	NA	NA	No	ID=15-42712064-42712081-TA,15-42712081-42712097-TA,15-42712090-42712125-ATATATA,15-42712118-42712129-AT;MOTIFS=ATATATA,TA,AT;STRUC=<VC79333>	HPRC,HGSVC,1KG-ONT	Yes	0.692	Yes	NA,NA	NA	NA
chr15:42712097	445807	INS	183	0.8351	0.5892	3	STARD9(5.2269e-87,0.909)	NA	NA	NA	NA	NA	NA	NA	NA	No	ID=15-42712064-42712081-TA,15-42712081-42712097-TA,15-42712090-42712125-ATATATA,15-42712118-42712129-AT;MOTIFS=ATATATA,TA,AT;STRUC=<VC79333>	HPRC,HGSVC	No	0.692	No	NA,NA	NA	NA
chr15:42712097	445806	INS	90	0.8544	0.5362	82	STARD9(5.2269e-87,0.909)	NA	NA	NA	NA	NA	NA	NA	NA	No	ID=15-42712064-42712081-TA,15-42712081-42712097-TA,15-42712090-42712125-ATATATA,15-42712118-42712129-AT;MOTIFS=ATATATA,TA,AT;STRUC=<VC79333>	HPRC,HGSVC,1KG-ONT	Yes	0.692	Yes	NA,NA	NA	NA
chr15:42712097	445805	INS	83	0.8282	0.6192	48	STARD9(5.2269e-87,0.909)	NA	NA	NA	NA	NA	NA	NA	NA	No	ID=15-42712064-42712081-TA,15-42712081-42712097-TA,15-42712090-42712125-ATATATA,15-42712118-42712129-AT;MOTIFS=ATATATA,TA,AT;STRUC=<VC79333>	HPRC,HGSVC,1KG-ONT	Yes	0.692	Yes	NA,NA	NA	NA
chr15:42712097	445804	INS	87	0.9403	0.2366	32	STARD9(5.2269e-87,0.909)	NA	NA	NA	NA	NA	NA	NA	NA	No	ID=15-42712064-42712081-TA,15-42712081-42712097-TA,15-42712090-42712125-ATATATA,15-42712118-42712129-AT;MOTIFS=ATATATA,TA,AT;STRUC=<VC79333>	HPRC,HGSVC,1KG-ONT	Yes	0.692	Yes	NA,NA	NA	NA
chr15:42712097	445802	INS	108	0.816	0.6754	8	STARD9(5.2269e-87,0.909)	NA	NA	NA	NA	NA	NA	NA	NA	No	ID=15-42712064-42712081-TA,15-42712081-42712097-TA,15-42712090-42712125-ATATATA,15-42712118-42712129-AT;MOTIFS=ATATATA,TA,AT;STRUC=<VC79333>	HPRC,HGSVC,1KG-ONT	Yes	0.692	No	NA,NA	NA	NA
chr15:42712097	445801	INS	73	0.933	0.3891	2	STARD9(5.2269e-87,0.909)	NA	NA	NA	NA	NA	NA	NA	NA	No	ID=15-42712064-42712081-TA,15-42712081-42712097-TA,15-42712090-42712125-ATATATA,15-42712118-42712129-AT;MOTIFS=ATATATA,TA,AT;STRUC=<VC79333>	HPRC,HGSVC,1KG-ONT	Yes	0.692	Yes	NA,NA	NA	NA
chr15:42712097	445800	INS	69	0.854	0.5533	3	STARD9(5.2269e-87,0.909)	NA	NA	NA	NA	NA	NA	NA	NA	No	ID=15-42712064-42712081-TA,15-42712081-42712097-TA,15-42712090-42712125-ATATATA,15-42712118-42712129-AT;MOTIFS=ATATATA,TA,AT;STRUC=<VC79333>	HPRC,HGSVC,1KG-ONT	Yes	0.692	No	NA,NA	NA	NA
chr15:42712097	445799	INS	157	0.8124	0.6737	1	STARD9(5.2269e-87,0.909)	NA	NA	NA	NA	NA	NA	NA	NA	No	ID=15-42712064-42712081-TA,15-42712081-42712097-TA,15-42712090-42712125-ATATATA,15-42712118-42712129-AT;MOTIFS=ATATATA,TA,AT;STRUC=<VC79333>	HPRC,HGSVC	No	0.692	No	NA,NA	NA	NA
chr15:42712097	445798	INS	85	0.9049	0.342	48	STARD9(5.2269e-87,0.909)	NA	NA	NA	NA	NA	NA	NA	NA	No	ID=15-42712064-42712081-TA,15-42712081-42712097-TA,15-42712090-42712125-ATATATA,15-42712118-42712129-AT;MOTIFS=ATATATA,TA,AT;STRUC=<VC79333>	HPRC,HGSVC,1KG-ONT	Yes	0.692	Yes	NA,NA	NA	NA
chr15:42712097	445797	INS	119	0.9075	0.3308	11	STARD9(5.2269e-87,0.909)	NA	NA	NA	NA	NA	NA	NA	NA	No	ID=15-42712064-42712081-TA,15-42712081-42712097-TA,15-42712090-42712125-ATATATA,15-42712118-42712129-AT;MOTIFS=ATATATA,TA,AT;STRUC=<VC79333>	HPRC,HGSVC,1KG-ONT	Yes	0.692	No	NA,NA	NA	NA
chr15:42712097	445796	INS	99	0.8601	0.5267	8	STARD9(5.2269e-87,0.909)	NA	NA	NA	NA	NA	NA	NA	NA	No	ID=15-42712064-42712081-TA,15-42712081-42712097-TA,15-42712090-42712125-ATATATA,15-42712118-42712129-AT;MOTIFS=ATATATA,TA,AT;STRUC=<VC79333>	HPRC,HGSVC,1KG-ONT	Yes	0.692	No	NA,NA	NA	NA
chr15:42712097	445795	INS	63	0.9367	0.2551	37	STARD9(5.2269e-87,0.909)	NA	NA	NA	NA	NA	NA	NA	NA	No	ID=15-42712064-42712081-TA,15-42712081-42712097-TA,15-42712090-42712125-ATATATA,15-42712118-42712129-AT;MOTIFS=ATATATA,TA,AT;STRUC=<VC79333>	HPRC,HGSVC	Yes	0.692	Yes	NA,NA	NA	NA
chr15:42712097	445794	INS	79	0.8509	0.5692	55	STARD9(5.2269e-87,0.909)	NA	NA	NA	NA	NA	NA	NA	NA	No	ID=15-42712064-42712081-TA,15-42712081-42712097-TA,15-42712090-42712125-ATATATA,15-42712118-42712129-AT;MOTIFS=ATATATA,TA,AT;STRUC=<VC79333>	HPRC,HGSVC,1KG-ONT	Yes	0.692	Yes	NA,NA	NA	NA
chr15:42712097	445793	INS	84	0.887	0.4152	8	STARD9(5.2269e-87,0.909)	NA	NA	NA	NA	NA	NA	NA	NA	No	ID=15-42712064-42712081-TA,15-42712081-42712097-TA,15-42712090-42712125-ATATATA,15-42712118-42712129-AT;MOTIFS=ATATATA,TA,AT;STRUC=<VC79333>	HPRC,HGSVC,1KG-ONT	Yes	0.692	No	NA,NA	NA	NA
chr15:42712097	445803	INS	66	0.9331	0.2673	1	STARD9(5.2269e-87,0.909)	NA	NA	NA	NA	NA	NA	NA	NA	No	ID=15-42712064-42712081-TA,15-42712081-42712097-TA,15-42712090-42712125-ATATATA,15-42712118-42712129-AT;MOTIFS=ATATATA,TA,AT;STRUC=<VC79333>	HPRC,HGSVC	Yes	0.692	No	NA,NA	NA	NA
chr15:42712104	445815	INS	194	0.8013	0.6792	3	STARD9(5.2269e-87,0.909)	NA	NA	NA	NA	NA	NA	NA	NA	No	ID=15-42712064-42712081-TA,15-42712081-42712097-TA,15-42712090-42712125-ATATATA,15-42712118-42712129-AT;MOTIFS=ATATATA,TA,AT;STRUC=<VC79333>	HPRC,HGSVC	No	0.692	No	NA,NA	NA	NA
chr15:42712104	445819	INS	70	0.8768	0.4836	15	STARD9(5.2269e-87,0.909)	NA	NA	NA	NA	NA	NA	NA	NA	No	ID=15-42712064-42712081-TA,15-42712081-42712097-TA,15-42712090-42712125-ATATATA,15-42712118-42712129-AT;MOTIFS=ATATATA,TA,AT;STRUC=<VC79333>	HPRC,HGSVC,1KG-ONT	Yes	0.692	Yes	NA,NA	NA	NA
chr15:42712104	445818	INS	93	0.9855	0.1563	2	STARD9(5.2269e-87,0.909)	NA	NA	NA	NA	NA	NA	NA	NA	No	ID=15-42712064-42712081-TA,15-42712081-42712097-TA,15-42712090-42712125-ATATATA,15-42712118-42712129-AT;MOTIFS=ATATATA,TA,AT;STRUC=<VC79333>	HPRC,HGSVC,1KG-ONT	Yes	0.692	Yes	NA,NA	NA	NA
chr15:42712104	445817	INS	82	0.807	0.6761	5	STARD9(5.2269e-87,0.909)	NA	NA	NA	NA	NA	NA	NA	NA	No	ID=15-42712064-42712081-TA,15-42712081-42712097-TA,15-42712090-42712125-ATATATA,15-42712118-42712129-AT;MOTIFS=ATATATA,TA,AT;STRUC=<VC79333>	HPRC,HGSVC,1KG-ONT	Yes	0.692	Yes	NA,NA	NA	NA
chr15:42712104	445816	INS	91	0.8545	0.5298	74	STARD9(5.2269e-87,0.909)	NA	NA	NA	NA	NA	NA	NA	NA	No	ID=15-42712064-42712081-TA,15-42712081-42712097-TA,15-42712090-42712125-ATATATA,15-42712118-42712129-AT;MOTIFS=ATATATA,TA,AT;STRUC=<VC79333>	HPRC,HGSVC,1KG-ONT	Yes	0.692	Yes	NA,NA	NA	NA
chr15:42712104	445814	INS	114	0.873	0.449	52	STARD9(5.2269e-87,0.909)	NA	NA	NA	NA	NA	NA	NA	NA	No	ID=15-42712064-42712081-TA,15-42712081-42712097-TA,15-42712090-42712125-ATATATA,15-42712118-42712129-AT;MOTIFS=ATATATA,TA,AT;STRUC=<VC79333>	HPRC,HGSVC,1KG-ONT	Yes	0.692	Yes	NA,NA	NA	NA
chr15:42712110	445820	INS	97	0.8121	0.6734	38	STARD9(5.2269e-87,0.909)	NA	NA	NA	NA	NA	NA	NA	NA	No	ID=15-42712064-42712081-TA,15-42712081-42712097-TA,15-42712090-42712125-ATATATA,15-42712118-42712129-AT;MOTIFS=ATATATA,TA,AT;STRUC=<VC79333>	HPRC,HGSVC,1KG-ONT	Yes	0.692	Yes	NA,NA	NA	NA
chr15:42712111	445821	INS	130	0.8066	0.6913	10	STARD9(5.2269e-87,0.909)	NA	NA	NA	NA	NA	NA	NA	NA	No	ID=15-42712064-42712081-TA,15-42712081-42712097-TA,15-42712090-42712125-ATATATA,15-42712118-42712129-AT;MOTIFS=ATATATA,TA,AT;STRUC=<VC79333>	HPRC,HGSVC,1KG-ONT	Yes	0.692	Yes	NA,NA	NA	NA
chr15:42712111	445832	INS	149	0.8373	0.6417	1	STARD9(5.2269e-87,0.909)	NA	NA	NA	NA	NA	NA	NA	NA	No	ID=15-42712064-42712081-TA,15-42712081-42712097-TA,15-42712090-42712125-ATATATA,15-42712118-42712129-AT;MOTIFS=ATATATA,TA,AT;STRUC=<VC79333>	HPRC,HGSVC	Yes	0.692	No	NA,NA	NA	NA
chr15:42712111	445831	INS	52	0.8371	0.6644	18	STARD9(5.2269e-87,0.909)	NA	NA	NA	NA	NA	NA	NA	NA	No	ID=15-42712064-42712081-TA,15-42712081-42712097-TA,15-42712090-42712125-ATATATA,15-42712118-42712129-AT;MOTIFS=ATATATA,TA,AT;STRUC=<VC79333>	HPRC,HGSVC	Yes	0.692	Yes	NA,NA	NA	NA
chr15:42712111	445830	INS	135	0.8974	0.3891	20	STARD9(5.2269e-87,0.909)	NA	NA	NA	NA	NA	NA	NA	NA	No	ID=15-42712064-42712081-TA,15-42712081-42712097-TA,15-42712090-42712125-ATATATA,15-42712118-42712129-AT;MOTIFS=ATATATA,TA,AT;STRUC=<VC79333>	HPRC,HGSVC,1KG-ONT	Yes	0.692	Yes	NA,NA	NA	NA
chr15:42712111	445829	INS	71	0.8745	0.4737	12	STARD9(5.2269e-87,0.909)	NA	NA	NA	NA	NA	NA	NA	NA	No	ID=15-42712064-42712081-TA,15-42712081-42712097-TA,15-42712090-42712125-ATATATA,15-42712118-42712129-AT;MOTIFS=ATATATA,TA,AT;STRUC=<VC79333>	HPRC,HGSVC,1KG-ONT	Yes	0.692	No	NA,NA	NA	NA
chr15:42712111	445828	INS	109	0.8719	0.5135	15	STARD9(5.2269e-87,0.909)	NA	NA	NA	NA	NA	NA	NA	NA	No	ID=15-42712064-42712081-TA,15-42712081-42712097-TA,15-42712090-42712125-ATATATA,15-42712118-42712129-AT;MOTIFS=ATATATA,TA,AT;STRUC=<VC79333>	HPRC,HGSVC,1KG-ONT	Yes	0.692	Yes	NA,NA	NA	NA
chr15:42712111	445827	INS	87	0.8678	0.5035	54	STARD9(5.2269e-87,0.909)	NA	NA	NA	NA	NA	NA	NA	NA	No	ID=15-42712064-42712081-TA,15-42712081-42712097-TA,15-42712090-42712125-ATATATA,15-42712118-42712129-AT;MOTIFS=ATATATA,TA,AT;STRUC=<VC79333>	HPRC,HGSVC,1KG-ONT	Yes	0.692	Yes	NA,NA	NA	NA
chr15:42712111	445826	INS	82	0.8322	0.6112	24	STARD9(5.2269e-87,0.909)	NA	NA	NA	NA	NA	NA	NA	NA	No	ID=15-42712064-42712081-TA,15-42712081-42712097-TA,15-42712090-42712125-ATATATA,15-42712118-42712129-AT;MOTIFS=ATATATA,TA,AT;STRUC=<VC79333>	HPRC,HGSVC,1KG-ONT	Yes	0.692	Yes	NA,NA	NA	NA
chr15:42712111	445825	INS	116	0.8737	0.5469	115	STARD9(5.2269e-87,0.909)	NA	NA	NA	NA	NA	NA	NA	NA	No	ID=15-42712064-42712081-TA,15-42712081-42712097-TA,15-42712090-42712125-ATATATA,15-42712118-42712129-AT;MOTIFS=ATATATA,TA,AT;STRUC=<VC79333>	HPRC,HGSVC,1KG-ONT	Yes	0.692	Yes	NA,NA	NA	NA
chr15:42712111	445824	INS	123	0.9543	0.1997	169	STARD9(5.2269e-87,0.909)	NA	NA	NA	NA	NA	NA	NA	NA	No	ID=15-42712064-42712081-TA,15-42712081-42712097-TA,15-42712090-42712125-ATATATA,15-42712118-42712129-AT;MOTIFS=ATATATA,TA,AT;STRUC=<VC79333>	HPRC,HGSVC,1KG-ONT	Yes	0.692	Yes	NA,NA	NA	NA
chr15:42712111	445823	INS	148	0.8667	0.5472	25	STARD9(5.2269e-87,0.909)	NA	NA	NA	NA	NA	NA	NA	NA	No	ID=15-42712064-42712081-TA,15-42712081-42712097-TA,15-42712090-42712125-ATATATA,15-42712118-42712129-AT;MOTIFS=ATATATA,TA,AT;STRUC=<VC79333>	HPRC,HGSVC	Yes	0.692	Yes	NA,NA	NA	NA
chr15:42712111	445822	INS	176	0.8842	0.4843	9	STARD9(5.2269e-87,0.909)	NA	NA	NA	NA	NA	NA	NA	NA	No	ID=15-42712064-42712081-TA,15-42712081-42712097-TA,15-42712090-42712125-ATATATA,15-42712118-42712129-AT;MOTIFS=ATATATA,TA,AT;STRUC=<VC79333>	HPRC,HGSVC	No	0.692	Yes	NA,NA	NA	NA
chr15:42712115	445833	INS	60	0.8231	0.6425	4	STARD9(5.2269e-87,0.909)	NA	NA	NA	NA	NA	NA	NA	NA	No	ID=15-42712064-42712081-TA,15-42712081-42712097-TA,15-42712090-42712125-ATATATA,15-42712118-42712129-AT;MOTIFS=ATATATA,TA,AT;STRUC=<VC79333>	HPRC,HGSVC	Yes	0.692	Yes	NA,NA	NA	NA
chr15:42712118	445844	INS	100	0.8743	0.4934	19	STARD9(5.2269e-87,0.909)	NA	NA	NA	NA	NA	NA	NA	NA	No	ID=15-42712064-42712081-TA,15-42712081-42712097-TA,15-42712090-42712125-ATATATA,15-42712118-42712129-AT;MOTIFS=ATATATA,TA,AT;STRUC=<VC79333>	HPRC,HGSVC,1KG-ONT	Yes	0.692	Yes	NA,NA	NA	NA
chr15:42712118	445843	INS	76	0.8667	0.585	15	STARD9(5.2269e-87,0.909)	NA	NA	NA	NA	NA	NA	NA	NA	No	ID=15-42712064-42712081-TA,15-42712081-42712097-TA,15-42712090-42712125-ATATATA,15-42712118-42712129-AT;MOTIFS=ATATATA,TA,AT;STRUC=<VC79333>	HPRC,HGSVC,1KG-ONT	Yes	0.692	Yes	NA,NA	NA	NA
chr15:42712118	445842	INS	76	0.8474	0.5648	74	STARD9(5.2269e-87,0.909)	NA	NA	NA	NA	NA	NA	NA	NA	No	ID=15-42712064-42712081-TA,15-42712081-42712097-TA,15-42712090-42712125-ATATATA,15-42712118-42712129-AT;MOTIFS=ATATATA,TA,AT;STRUC=<VC79333>	HPRC,HGSVC,1KG-ONT	Yes	0.692	Yes	NA,NA	NA	NA
chr15:42712118	445841	INS	90	0.7944	0.6969	22	STARD9(5.2269e-87,0.909)	NA	NA	NA	NA	NA	NA	NA	NA	No	ID=15-42712064-42712081-TA,15-42712081-42712097-TA,15-42712090-42712125-ATATATA,15-42712118-42712129-AT;MOTIFS=ATATATA,TA,AT;STRUC=<VC79333>	HPRC,HGSVC,1KG-ONT	Yes	0.692	Yes	NA,NA	NA	NA
chr15:42712118	445840	INS	76	0.8185	0.6325	32	STARD9(5.2269e-87,0.909)	NA	NA	NA	NA	NA	NA	NA	NA	No	ID=15-42712064-42712081-TA,15-42712081-42712097-TA,15-42712090-42712125-ATATATA,15-42712118-42712129-AT;MOTIFS=ATATATA,TA,AT;STRUC=<VC79333>	HPRC,HGSVC,1KG-ONT	Yes	0.692	Yes	NA,NA	NA	NA
chr15:42712118	445838	INS	122	0.8594	0.5378	24	STARD9(5.2269e-87,0.909)	NA	NA	NA	NA	NA	NA	NA	NA	No	ID=15-42712064-42712081-TA,15-42712081-42712097-TA,15-42712090-42712125-ATATATA,15-42712118-42712129-AT;MOTIFS=ATATATA,TA,AT;STRUC=<VC79333>	HPRC,HGSVC,1KG-ONT	Yes	0.692	Yes	NA,NA	NA	NA
chr15:42712118	445839	INS	140	0.8581	0.547	4	STARD9(5.2269e-87,0.909)	NA	NA	NA	NA	NA	NA	NA	NA	No	ID=15-42712064-42712081-TA,15-42712081-42712097-TA,15-42712090-42712125-ATATATA,15-42712118-42712129-AT;MOTIFS=ATATATA,TA,AT;STRUC=<VC79333>	HPRC,HGSVC	Yes	0.692	Yes	NA,NA	NA	NA
chr15:42712118	445834	INS	101	0.8149	0.6486	5	STARD9(5.2269e-87,0.909)	NA	NA	NA	NA	NA	NA	NA	NA	No	ID=15-42712064-42712081-TA,15-42712081-42712097-TA,15-42712090-42712125-ATATATA,15-42712118-42712129-AT;MOTIFS=ATATATA,TA,AT;STRUC=<VC79333>	HPRC,HGSVC,1KG-ONT	Yes	0.692	No	NA,NA	NA	NA
chr15:42712118	445835	INS	111	0.8639	0.4951	24	STARD9(5.2269e-87,0.909)	NA	NA	NA	NA	NA	NA	NA	NA	No	ID=15-42712064-42712081-TA,15-42712081-42712097-TA,15-42712090-42712125-ATATATA,15-42712118-42712129-AT;MOTIFS=ATATATA,TA,AT;STRUC=<VC79333>	HPRC,HGSVC,1KG-ONT	Yes	0.692	Yes	NA,NA	NA	NA
chr15:42712118	445837	INS	95	0.8229	0.6395	116	STARD9(5.2269e-87,0.909)	NA	NA	NA	NA	NA	NA	NA	NA	No	ID=15-42712064-42712081-TA,15-42712081-42712097-TA,15-42712090-42712125-ATATATA,15-42712118-42712129-AT;MOTIFS=ATATATA,TA,AT;STRUC=<VC79333>	HPRC,HGSVC,1KG-ONT	Yes	0.692	Yes	NA,NA	NA	NA
chr15:42712118	445836	INS	104	0.8404	0.6004	56	STARD9(5.2269e-87,0.909)	NA	NA	NA	NA	NA	NA	NA	NA	No	ID=15-42712064-42712081-TA,15-42712081-42712097-TA,15-42712090-42712125-ATATATA,15-42712118-42712129-AT;MOTIFS=ATATATA,TA,AT;STRUC=<VC79333>	HPRC,HGSVC,1KG-ONT	Yes	0.692	Yes	NA,NA	NA	NA
chr15:42788024	445845	INS	151	0.8632	0.4916	7	TTBK2(1.0,0.326)	TTBK2(1.0,0.326)	NA	NA	NA	NA	NA	NA	NA	No	NA	HPRC	Yes	5.872	Yes	NA,NA	NA	NA
chr15:42801161	445846	DEL	157	0.859	0.5489	20	TTBK2(1.0,0.326)	TTBK2(1.0,0.326)	NA	NA	TTBK2(1.0,0.326)	TTBK2(1.0,0.326)	NA	NA	CTCF_binding_site	Yes	NA	HPRC,HGSVC,1KG-ONT	No	4.841	Yes	NA,NA	NA	NA
chr15:42815826	445847	DEL	188	0.9572	0.2658	220	TTBK2(1.0,0.326)	TTBK2(1.0,0.326)	NA	NA	NA	NA	NA	NA	NA	No	ID=15-42815848-42815859-TC,15-42815858-42815871-TA,15-42815875-42815887-AT,15-42815875-42815915-ATATATATATATTTAAAAAT,15-42815893-42815907-AT,15-42815913-42815925-AT,15-42815931-42815947-AT,15-42815949-42815959-A,15-42815958-42815978-AT,15-42816057-42816070-AT,15-42816071-42816088-AAAT,15-42816077-42816079-AT,15-42816081-42816083-AT,15-42816085-42816119-AT;MOTIFS=TC,A,ATATATATATATTTAAAAAT,TA,AT,AAAT;STRUC=<VC79337>	HPRC,HGSVC,1KG-ONT	Yes	3.058	Yes	NA,NA	NA	NA
chr15:42815895	445848	INS	70	0.8962	0.38	2	TTBK2(1.0,0.326)	TTBK2(1.0,0.326)	NA	NA	NA	NA	NA	NA	NA	No	ID=15-42815848-42815859-TC,15-42815858-42815871-TA,15-42815875-42815887-AT,15-42815875-42815915-ATATATATATATTTAAAAAT,15-42815893-42815907-AT,15-42815913-42815925-AT,15-42815931-42815947-AT,15-42815949-42815959-A,15-42815958-42815978-AT,15-42816057-42816070-AT,15-42816071-42816088-AAAT,15-42816077-42816079-AT,15-42816081-42816083-AT,15-42816085-42816119-AT;MOTIFS=TC,A,ATATATATATATTTAAAAAT,TA,AT,AAAT;STRUC=<VC79337>	NA	No	0.692	No	NA,NA	NA	NA
chr15:42815907	445849	DEL	51	0.8958	0.3788	8	TTBK2(1.0,0.326)	TTBK2(1.0,0.326)	NA	NA	NA	NA	NA	NA	NA	No	ID=15-42815848-42815859-TC,15-42815858-42815871-TA,15-42815875-42815887-AT,15-42815875-42815915-ATATATATATATTTAAAAAT,15-42815893-42815907-AT,15-42815913-42815925-AT,15-42815931-42815947-AT,15-42815949-42815959-A,15-42815958-42815978-AT,15-42816057-42816070-AT,15-42816071-42816088-AAAT,15-42816077-42816079-AT,15-42816081-42816083-AT,15-42816085-42816119-AT;MOTIFS=TC,A,ATATATATATATTTAAAAAT,TA,AT,AAAT;STRUC=<VC79337>	HPRC,HGSVC	No	3.018	Yes	NA,NA	NA	NA
chr15:42815907	445850	DEL	174	0.8709	0.5126	17	TTBK2(1.0,0.326)	TTBK2(1.0,0.326)	NA	NA	NA	NA	NA	NA	NA	No	ID=15-42815848-42815859-TC,15-42815858-42815871-TA,15-42815875-42815887-AT,15-42815875-42815915-ATATATATATATTTAAAAAT,15-42815893-42815907-AT,15-42815913-42815925-AT,15-42815931-42815947-AT,15-42815949-42815959-A,15-42815958-42815978-AT,15-42816057-42816070-AT,15-42816071-42816088-AAAT,15-42816077-42816079-AT,15-42816081-42816083-AT,15-42816085-42816119-AT;MOTIFS=TC,A,ATATATATATATTTAAAAAT,TA,AT,AAAT;STRUC=<VC79337>	HPRC,HGSVC,1KG-ONT	Yes	3.028	Yes	NA,NA	NA	NA
chr15:42835629	445851	INS	1134	0.8295	0.6137	1	TTBK2(1.0,0.326)	TTBK2(1.0,0.326)	NA	NA	NA	NA	NA	NA	NA	No	NA	NA	No	5.634	No	NA,NA	NA	NA
chr15:42864891	445852	INS	325	0.9445	0.2555	20	TTBK2(1.0,0.326)	TTBK2(1.0,0.326)	NA	NA	NA	NA	NA	NA	NA	No	NA	NA	Yes	2.941	Yes	NA,NA	NA	NA
chr15:42864891	445853	INS	343	0.873	0.4325	1	TTBK2(1.0,0.326)	TTBK2(1.0,0.326)	NA	NA	NA	NA	NA	NA	NA	No	NA	NA	Yes	2.941	No	NA,NA	NA	NA
chr15:42891290	445854	INS	53	0.8285	0.626	1	TTBK2(1.0,0.326)	TTBK2(1.0,0.326)	NA	NA	NA	NA	NA	NA	NA	No	NA	NA	No	0.354	No	NA,NA	NA	NA
chr15:43014823	445855	DEL	186	0.8637	0.5229	1	UBR1(0.96721,0.47)	UBR1(0.96721,0.47)	NA	NA	NA	NA	NA	NA	NA	No	NA	NA	No	0.085	No	NA,NA	NA	NA
chr15:43038926	445856	DEL	72	0.8821	0.4888	1	UBR1(0.96721,0.47)	UBR1(0.96721,0.47)	NA	NA	NA	NA	NA	NA	NA	No	NA	NA	No	0.004	No	NA,NA	NA	NA
chr15:43075956	445857	INS	54	0.8719	0.4619	2	UBR1(0.96721,0.47)	UBR1(0.96721,0.47)	NA	NA	NA	NA	NA	NA	NA	No	NA	NA	No	0.011	Yes	NA,NA	NA	NA
chr15:43076237	445858	INS	330	0.8062	0.6882	1	UBR1(0.96721,0.47)	UBR1(0.96721,0.47)	NA	NA	NA	NA	NA	NA	NA	No	NA	NA	No	0.011	No	NA,NA	NA	NA
chr15:43076781	445859	INS	135	0.8832	0.6012	76	UBR1(0.96721,0.47)	UBR1(0.96721,0.47)	NA	NA	NA	NA	NA	NA	NA	No	NA	HPRC,HGSVC,1KG-ONT	No	0.056	Yes	NA,NA	NA	NA
chr15:43076800	445860	INS	128	0.9217	0.567	328	UBR1(0.96721,0.47)	UBR1(0.96721,0.47)	NA	NA	NA	NA	NA	NA	NA	No	NA	HPRC,HGSVC,1KG-ONT	No	0.056	Yes	NA,NA	NA	NA
chr15:43076800	445861	INS	525	0.8989	0.5623	5	UBR1(0.96721,0.47)	UBR1(0.96721,0.47)	NA	NA	NA	NA	NA	NA	NA	No	NA	HPRC	No	0.056	Yes	NA,NA	NA	NA
chr15:43076800	445862	INS	127	0.9213	0.3275	695	UBR1(0.96721,0.47)	UBR1(0.96721,0.47)	NA	NA	NA	NA	NA	NA	NA	No	NA	HPRC,HGSVC,1KG-ONT	No	0.056	Yes	NA,NA	NA	NA
chr15:43076894	445863	DEL	126	0.8062	0.6869	4	UBR1(0.96721,0.47)	UBR1(0.96721,0.47)	NA	NA	NA	NA	NA	NA	NA	No	NA	1KG-ONT	No	0.063	Yes	NA,NA	NA	NA
chr15:43111329	445864	INS	336	0.8969	0.3721	11	NA	NA	NA	NA	NA	NA	NA	NA	NA	No	NA	NA	Yes	0.328	Yes	NA,NA	NA	NA
chr15:43157346	445865	INS	54	0.868	0.4808	2	NA	NA	NA	NA	NA	NA	NA	NA	NA	No	NA	NA	Yes	8.983	No	NA,NA	NA	NA
chr15:43168149	445866	INS	293	0.9293	0.4154	2	NA	NA	NA	NA	NA	NA	NA	NA	NA	No	ID=15-43168140-43168149-GA,15-43168144-43168172-GAGAGG,15-43168179-43168217-GGAGAG;MOTIFS=GAGAGG,GA,GGAGAG;STRUC=<VC79357>	HPRC	No	0.12	Yes	NA,NA	NA	NA
chr15:43168213	445867	INS	376	0.8545	0.5524	2	NA	NA	NA	NA	NA	NA	NA	NA	NA	No	ID=15-43168140-43168149-GA,15-43168144-43168172-GAGAGG,15-43168179-43168217-GGAGAG;MOTIFS=GAGAGG,GA,GGAGAG;STRUC=<VC79357>	HPRC	No	3.188	Yes	NA,NA	NA	NA
chr15:43176582	445868	DEL	1540	0.8732	0.4914	19	NA	NA	NA	NA	NA	NA	NA	NA	NA	No	ID=15-43176781-43176791-CTC;MOTIFS=CTC;STRUC=<TR1207555>,ID=15-43177992-43178002-ATA;MOTIFS=ATA;STRUC=<TR1207556>,ID=15-43178007-43178016-A;MOTIFS=A;STRUC=<TR1207557>	HGSVC,1KG-ONT	Yes	3.533	Yes	NA,NA	NA	NA
chr15:43238692	445869	INS	326	0.9181	0.314	1	TGM5(6.2413e-20,1.034)	TGM5(6.2413e-20,1.034)	NA	NA	NA	NA	NA	NA	NA	No	NA	NA	Yes	1.992	No	NA,NA	NA	NA
chr15:43268841	445870	INS	156	0.8503	0.5733	1	NA	NA	NA	NA	NA	NA	NA	NA	enhancer	No	NA	NA	No	2.037	No	NA,NA	NA	NA
chr15:43273724	445871	INS	154	0.8658	0.4853	240	NA	NA	NA	NA	NA	NA	NA	NA	NA	No	ID=15-43273714-43273726-AGG;MOTIFS=AGG;STRUC=<TR1207704>	HPRC,HGSVC,1KG-ONT	No	0.469	Yes	NA,NA	NA	NA
chr15:43334153	445872	INS	4428	0.9301	0.4309	27	ADAL(7.6328e-10,1.204)	NA	NA	NA	NA	NA	NA	NA	NA	No	NA	HPRC,1KG-ONT	No	0.354	Yes	NA,NA	NA	NA
chr15:43368229	445873	DEL	326	0.9625	0.1287	1026	ZSCAN29(1.079e-14,0.922)	NA	NA	NA	NA	NA	NA	NA	NA	No	ID=15-43368525-43368558-A;MOTIFS=A;STRUC=(A)n	HPRC,HGSVC,1KG-ONT	Yes	6.333	Yes	NA,NA	NA	NA
chr15:43378324	445874	INS	374	0.8655	0.4831	2	TUBGCP4(5.696e-08,0.71)	NA	NA	NA	NA	NA	NA	NA	NA	No	NA	NA	Yes	7.23	Yes	NA,NA	NA	NA
chr15:43473560	445875	DEL	159	0.8321	0.6101	2	TP53BP1(1.0,0.364)	TP53BP1(1.0,0.364)	TP53BP1(1.0,0.364)	TP53BP1(1.0,0.364)	NA	NA	NA	NA	NA	No	NA	NA	No	0.791	Yes	NA,NA	NA	NA
chr15:43482642	445876	DEL	896	0.8816	0.4552	1	TP53BP1(1.0,0.364)	TP53BP1(1.0,0.364)	TP53BP1(1.0,0.364)	TP53BP1(1.0,0.364)	NA	NA	NA	NA	enhancer	No	ID=15-43482767-43482780-A;MOTIFS=A;STRUC=<TR1208051>,ID=15-43483233-43483271-AC;MOTIFS=AC;STRUC=<TR1208052>	NA	Yes	5.988	No	NA,NA	NA	NA
chr15:43506098	445877	INS	337	0.8891	0.4077	6	TP53BP1(1.0,0.364)	TP53BP1(1.0,0.364)	TP53BP1(1.0,0.364)	TP53BP1(1.0,0.364)	NA	NA	NA	NA	enhancer	No	NA	1KG-ONT	Yes	8.893	Yes	NA,NA	NA	NA
chr15:43506098	445878	INS	356	0.8223	0.6385	18	TP53BP1(1.0,0.364)	TP53BP1(1.0,0.364)	TP53BP1(1.0,0.364)	TP53BP1(1.0,0.364)	NA	NA	NA	NA	enhancer	No	NA	1KG-ONT	Yes	8.893	Yes	NA,NA	NA	NA
chr15:43506828	445879	DEL	55	0.8933	0.3966	2	TP53BP1(1.0,0.364)	TP53BP1(1.0,0.364)	TP53BP1(1.0,0.364)	TP53BP1(1.0,0.364)	NA	NA	NA	NA	NA	No	NA	NA	No	1.716	Yes	NA,NA	NA	NA
chr15:43540684	445880	INS	165	0.8256	0.6271	5	PPIP5K1(0.24656,0.766)	PPIP5K1(0.24656,0.766)	NA	NA	NA	NA	NA	NA	NA	No	NA	1KG-ONT	Yes	0.692	No	NA,NA	NA	NA
chr15:43580386	445881	INS	276	0.8434	0.5859	142	PPIP5K1(0.24656,0.766)	PPIP5K1(0.24656,0.766)	NA	NA	NA	NA	NA	NA	NA	Yes	NA	HPRC,HGSVC,1KG-ONT	No	5.968	Yes	NA,NA	NA	NA
chr15:43592138	445882	INS	315	0.7984	0.6909	12	NA	NA	NA	NA	NA	NA	NA	NA	NA	Yes	NA	HGSVC	No	1.825	Yes	NA,NA	NA	NA
chr15:43621657	445883	INS	351	0.8651	0.4978	1	NA	NA	NA	NA	NA	NA	NA	NA	NA	Yes	NA	NA	Yes	0.131	No	NA,NA	NA	NA
chr15:43623279	445884	INS	195	0.8482	0.5631	1	NA	NA	NA	NA	NA	NA	NA	NA	NA	Yes	NA	NA	No	0.142	No	NA,NA	NA	NA
chr15:43657398	445885	INS	333	0.8855	0.6071	1	CATSPER2(1.4708e-15,1.047)	CATSPER2(1.4708e-15,1.047)	NA	NA	NA	NA	NA	NA	NA	Yes	NA	HPRC	No	10.62	No	NA,NA	NA	NA
chr15:43663788	445886	INS	328	0.9484	0.1952	712	CATSPER2(1.4708e-15,1.047)	CATSPER2(1.4708e-15,1.047)	NA	NA	NA	NA	NA	NA	NA	Yes	NA	HPRC,HGSVC,1KG-ONT	No	9.355	Yes	NA,NA	NA	NA
chr15:43664320	445887	INS	318	0.9651	0.1145	711	CATSPER2(1.4708e-15,1.047)	CATSPER2(1.4708e-15,1.047)	NA	NA	NA	NA	NA	NA	NA	Yes	NA	HPRC,HGSVC,1KG-ONT	No	10.48	Yes	NA,NA	NA	NA
chr15:43668100	445888	INS	59	0.8333	0.625	1	CATSPER2(1.4708e-15,1.047)	CATSPER2(1.4708e-15,1.047)	NA	NA	NA	NA	NA	NA	NA	Yes	NA	NA	No	10.79	No	NA,NA	NA	NA
chr15:43678566	445889	INS	328	0.8924	0.3851	1	NA	NA	NA	NA	NA	NA	NA	NA	NA	Yes	NA	NA	No	0.316	No	NA,NA	NA	NA
chr15:43679944	445890	DEL	276	0.8305	0.6304	5	NA	NA	NA	NA	NA	NA	NA	NA	NA	Yes	NA	HPRC,HGSVC	No	2.686	Yes	NA,NA	NA	NA
chr15:43680220	445891	INS	276	0.9116	0.3503	474	NA	NA	NA	NA	NA	NA	NA	NA	NA	Yes	NA	HPRC,HGSVC,1KG-ONT	No	0.328	Yes	NA,NA	NA	NA
chr15:43691970	445892	INS	315	0.8459	0.5936	495	NA	NA	NA	NA	NA	NA	NA	NA	NA	Yes	NA	HPRC,HGSVC,1KG-ONT	No	0.142	Yes	NA,NA	NA	NA
chr15:43702452	445893	INS	314	0.8661	0.5225	7	NA	NA	NA	NA	NA	NA	NA	NA	NA	Yes	NA	HGSVC	No	1.772	Yes	NA,NA	NA	NA
chr15:43719054	445894	INS	398	0.8166	0.6583	1	NA	NA	NA	NA	NA	NA	NA	NA	NA	Yes	NA	NA	No	0.692	No	NA,NA	NA	NA
chr15:43844859	445895	DEL	1795	0.9113	0.3494	36	WDR76(5.1504e-12,0.942)	NA	NA	NA	NA	NA	NA	NA	NA	No	ID=15-43844926-43844953-A;MOTIFS=A;STRUC=<TR1208719>,ID=15-43846280-43846294-T;MOTIFS=T;STRUC=<TR1208720>,ID=15-43846645-43846654-T;MOTIFS=T;STRUC=<TR1208721>	HPRC,HGSVC,1KG-ONT	Yes	3.501	Yes	NA,NA	NA	NA
chr15:43911314	445896	DEL	59	0.8345	0.6127	1	FRMD5(0.98923,0.488)	NA	NA	NA	NA	NA	NA	NA	enhancer	No	NA	NA	Yes	6.31	No	NA,NA	NA	NA
chr15:43999918	445897	INS	72	0.877	0.4416	3	FRMD5(0.98923,0.488)	NA	NA	NA	NA	NA	NA	NA	NA	No	ID=15-43999821-43999832-AC,15-43999909-43999920-TG,15-43999923-43999946-TA,15-43999953-43999989-AT;MOTIFS=AC,TA,TG,AT;STRUC=<VC79417>	HPRC,HGSVC,1KG-ONT	Yes	2.538	Yes	NA,NA	NA	NA
chr15:43999923	445898	INS	75	0.858	0.5262	4	FRMD5(0.98923,0.488)	NA	NA	NA	NA	NA	NA	NA	NA	No	ID=15-43999821-43999832-AC,15-43999909-43999920-TG,15-43999923-43999946-TA,15-43999953-43999989-AT;MOTIFS=AC,TA,TG,AT;STRUC=<VC79417>	HPRC,HGSVC,1KG-ONT	Yes	2.538	Yes	NA,NA	NA	NA
chr15:43999923	445899	INS	104	0.8255	0.6538	2	FRMD5(0.98923,0.488)	NA	NA	NA	NA	NA	NA	NA	NA	No	ID=15-43999821-43999832-AC,15-43999909-43999920-TG,15-43999923-43999946-TA,15-43999953-43999989-AT;MOTIFS=AC,TA,TG,AT;STRUC=<VC79417>	HPRC,HGSVC	Yes	2.538	No	NA,NA	NA	NA
chr15:43999952	445900	INS	75	0.9007	0.3581	11	FRMD5(0.98923,0.488)	NA	NA	NA	NA	NA	NA	NA	NA	No	ID=15-43999821-43999832-AC,15-43999909-43999920-TG,15-43999923-43999946-TA,15-43999953-43999989-AT;MOTIFS=AC,TA,TG,AT;STRUC=<VC79417>	HPRC,HGSVC,1KG-ONT	Yes	2.538	Yes	NA,NA	NA	NA
chr15:43999957	445901	INS	116	0.8551	0.5377	16	FRMD5(0.98923,0.488)	NA	NA	NA	NA	NA	NA	NA	NA	No	ID=15-43999821-43999832-AC,15-43999909-43999920-TG,15-43999923-43999946-TA,15-43999953-43999989-AT;MOTIFS=AC,TA,TG,AT;STRUC=<VC79417>	HPRC,HGSVC	Yes	2.538	Yes	NA,NA	NA	NA
chr15:43999957	445902	INS	110	0.8677	0.4982	9	FRMD5(0.98923,0.488)	NA	NA	NA	NA	NA	NA	NA	NA	No	ID=15-43999821-43999832-AC,15-43999909-43999920-TG,15-43999923-43999946-TA,15-43999953-43999989-AT;MOTIFS=AC,TA,TG,AT;STRUC=<VC79417>	HPRC,HGSVC	Yes	2.538	No	NA,NA	NA	NA
chr15:43999957	445903	INS	168	0.8123	0.6672	1	FRMD5(0.98923,0.488)	NA	NA	NA	NA	NA	NA	NA	NA	No	ID=15-43999821-43999832-AC,15-43999909-43999920-TG,15-43999923-43999946-TA,15-43999953-43999989-AT;MOTIFS=AC,TA,TG,AT;STRUC=<VC79417>	HPRC	No	2.538	No	NA,NA	NA	NA
chr15:43999959	445905	INS	75	0.843	0.5743	9	FRMD5(0.98923,0.488)	NA	NA	NA	NA	NA	NA	NA	NA	No	ID=15-43999821-43999832-AC,15-43999909-43999920-TG,15-43999923-43999946-TA,15-43999953-43999989-AT;MOTIFS=AC,TA,TG,AT;STRUC=<VC79417>	HPRC,HGSVC,1KG-ONT	Yes	2.538	Yes	NA,NA	NA	NA
chr15:43999959	445904	INS	110	0.8289	0.6137	27	FRMD5(0.98923,0.488)	NA	NA	NA	NA	NA	NA	NA	NA	No	ID=15-43999821-43999832-AC,15-43999909-43999920-TG,15-43999923-43999946-TA,15-43999953-43999989-AT;MOTIFS=AC,TA,TG,AT;STRUC=<VC79417>	HPRC,HGSVC	Yes	2.538	Yes	NA,NA	NA	NA
chr15:43999961	445906	INS	79	0.8465	0.5631	8	FRMD5(0.98923,0.488)	NA	NA	NA	NA	NA	NA	NA	NA	No	ID=15-43999821-43999832-AC,15-43999909-43999920-TG,15-43999923-43999946-TA,15-43999953-43999989-AT;MOTIFS=AC,TA,TG,AT;STRUC=<VC79417>	HPRC,HGSVC,1KG-ONT	Yes	2.538	Yes	NA,NA	NA	NA
chr15:43999961	445907	INS	104	0.8173	0.6752	50	FRMD5(0.98923,0.488)	NA	NA	NA	NA	NA	NA	NA	NA	No	ID=15-43999821-43999832-AC,15-43999909-43999920-TG,15-43999923-43999946-TA,15-43999953-43999989-AT;MOTIFS=AC,TA,TG,AT;STRUC=<VC79417>	HPRC,HGSVC	Yes	2.538	Yes	NA,NA	NA	NA
chr15:43999961	445908	INS	135	0.9018	0.3703	5	FRMD5(0.98923,0.488)	NA	NA	NA	NA	NA	NA	NA	NA	No	ID=15-43999821-43999832-AC,15-43999909-43999920-TG,15-43999923-43999946-TA,15-43999953-43999989-AT;MOTIFS=AC,TA,TG,AT;STRUC=<VC79417>	HPRC,HGSVC	No	2.538	Yes	NA,NA	NA	NA
chr15:43999963	445909	INS	133	0.9504	0.3037	4	FRMD5(0.98923,0.488)	NA	NA	NA	NA	NA	NA	NA	NA	No	ID=15-43999821-43999832-AC,15-43999909-43999920-TG,15-43999923-43999946-TA,15-43999953-43999989-AT;MOTIFS=AC,TA,TG,AT;STRUC=<VC79417>	HPRC,HGSVC	No	2.538	Yes	NA,NA	NA	NA
chr15:43999963	445910	INS	65	0.8348	0.6236	15	FRMD5(0.98923,0.488)	NA	NA	NA	NA	NA	NA	NA	NA	No	ID=15-43999821-43999832-AC,15-43999909-43999920-TG,15-43999923-43999946-TA,15-43999953-43999989-AT;MOTIFS=AC,TA,TG,AT;STRUC=<VC79417>	HPRC,HGSVC,1KG-ONT	Yes	2.538	Yes	NA,NA	NA	NA
chr15:43999963	445911	INS	98	0.7988	0.6981	28	FRMD5(0.98923,0.488)	NA	NA	NA	NA	NA	NA	NA	NA	No	ID=15-43999821-43999832-AC,15-43999909-43999920-TG,15-43999923-43999946-TA,15-43999953-43999989-AT;MOTIFS=AC,TA,TG,AT;STRUC=<VC79417>	HPRC,HGSVC	Yes	2.538	Yes	NA,NA	NA	NA
chr15:43999963	445912	INS	121	0.839	0.6007	2	FRMD5(0.98923,0.488)	NA	NA	NA	NA	NA	NA	NA	NA	No	ID=15-43999821-43999832-AC,15-43999909-43999920-TG,15-43999923-43999946-TA,15-43999953-43999989-AT;MOTIFS=AC,TA,TG,AT;STRUC=<VC79417>	HPRC,HGSVC	No	2.538	Yes	NA,NA	NA	NA
chr15:43999963	445913	INS	71	0.8375	0.6471	14	FRMD5(0.98923,0.488)	NA	NA	NA	NA	NA	NA	NA	NA	No	ID=15-43999821-43999832-AC,15-43999909-43999920-TG,15-43999923-43999946-TA,15-43999953-43999989-AT;MOTIFS=AC,TA,TG,AT;STRUC=<VC79417>	HPRC,HGSVC,1KG-ONT	Yes	2.538	Yes	NA,NA	NA	NA
chr15:43999963	445914	INS	102	0.8657	0.4957	35	FRMD5(0.98923,0.488)	NA	NA	NA	NA	NA	NA	NA	NA	No	ID=15-43999821-43999832-AC,15-43999909-43999920-TG,15-43999923-43999946-TA,15-43999953-43999989-AT;MOTIFS=AC,TA,TG,AT;STRUC=<VC79417>	HPRC,HGSVC	Yes	2.538	Yes	NA,NA	NA	NA
chr15:43999965	445915	INS	86	0.8987	0.3649	50	FRMD5(0.98923,0.488)	NA	NA	NA	NA	NA	NA	NA	NA	No	ID=15-43999821-43999832-AC,15-43999909-43999920-TG,15-43999923-43999946-TA,15-43999953-43999989-AT;MOTIFS=AC,TA,TG,AT;STRUC=<VC79417>	HPRC,HGSVC	Yes	2.538	Yes	NA,NA	NA	NA
chr15:43999965	445916	INS	137	0.9353	0.3095	1	FRMD5(0.98923,0.488)	NA	NA	NA	NA	NA	NA	NA	NA	No	ID=15-43999821-43999832-AC,15-43999909-43999920-TG,15-43999923-43999946-TA,15-43999953-43999989-AT;MOTIFS=AC,TA,TG,AT;STRUC=<VC79417>	HPRC,HGSVC	No	2.538	No	NA,NA	NA	NA
chr15:43999967	445917	INS	94	0.8742	0.6294	5	FRMD5(0.98923,0.488)	NA	NA	NA	NA	NA	NA	NA	NA	No	ID=15-43999821-43999832-AC,15-43999909-43999920-TG,15-43999923-43999946-TA,15-43999953-43999989-AT;MOTIFS=AC,TA,TG,AT;STRUC=<VC79417>	HPRC,HGSVC	Yes	2.538	Yes	NA,NA	NA	NA
chr15:43999967	445918	INS	63	0.9048	0.3626	78	FRMD5(0.98923,0.488)	NA	NA	NA	NA	NA	NA	NA	NA	No	ID=15-43999821-43999832-AC,15-43999909-43999920-TG,15-43999923-43999946-TA,15-43999953-43999989-AT;MOTIFS=AC,TA,TG,AT;STRUC=<VC79417>	HPRC,HGSVC,1KG-ONT	Yes	2.538	Yes	NA,NA	NA	NA
chr15:43999967	445919	INS	88	0.8561	0.5482	47	FRMD5(0.98923,0.488)	NA	NA	NA	NA	NA	NA	NA	NA	No	ID=15-43999821-43999832-AC,15-43999909-43999920-TG,15-43999923-43999946-TA,15-43999953-43999989-AT;MOTIFS=AC,TA,TG,AT;STRUC=<VC79417>	HPRC,HGSVC	Yes	2.538	Yes	NA,NA	NA	NA
chr15:43999967	445920	INS	59	0.819	0.6427	469	FRMD5(0.98923,0.488)	NA	NA	NA	NA	NA	NA	NA	NA	No	ID=15-43999821-43999832-AC,15-43999909-43999920-TG,15-43999923-43999946-TA,15-43999953-43999989-AT;MOTIFS=AC,TA,TG,AT;STRUC=<VC79417>	HPRC,HGSVC,1KG-ONT	Yes	2.538	Yes	NA,NA	NA	NA
chr15:43999967	445921	INS	58	0.8303	0.6377	28	FRMD5(0.98923,0.488)	NA	NA	NA	NA	NA	NA	NA	NA	No	ID=15-43999821-43999832-AC,15-43999909-43999920-TG,15-43999923-43999946-TA,15-43999953-43999989-AT;MOTIFS=AC,TA,TG,AT;STRUC=<VC79417>	HPRC,HGSVC,1KG-ONT	Yes	2.538	Yes	NA,NA	NA	NA
chr15:43999967	445922	INS	57	0.8593	0.5139	48	FRMD5(0.98923,0.488)	NA	NA	NA	NA	NA	NA	NA	NA	No	ID=15-43999821-43999832-AC,15-43999909-43999920-TG,15-43999923-43999946-TA,15-43999953-43999989-AT;MOTIFS=AC,TA,TG,AT;STRUC=<VC79417>	HPRC,HGSVC,1KG-ONT	Yes	2.538	Yes	NA,NA	NA	NA
chr15:43999967	445923	INS	54	0.917	0.4879	9	FRMD5(0.98923,0.488)	NA	NA	NA	NA	NA	NA	NA	NA	No	ID=15-43999821-43999832-AC,15-43999909-43999920-TG,15-43999923-43999946-TA,15-43999953-43999989-AT;MOTIFS=AC,TA,TG,AT;STRUC=<VC79417>	HPRC,HGSVC,1KG-ONT	Yes	2.538	No	NA,NA	NA	NA
chr15:43999968	445924	INS	60	0.8412	0.6264	294	FRMD5(0.98923,0.488)	NA	NA	NA	NA	NA	NA	NA	NA	No	ID=15-43999821-43999832-AC,15-43999909-43999920-TG,15-43999923-43999946-TA,15-43999953-43999989-AT;MOTIFS=AC,TA,TG,AT;STRUC=<VC79417>	HPRC,HGSVC,1KG-ONT	Yes	2.538	Yes	NA,NA	NA	NA
chr15:43999971	445925	INS	65	0.8662	0.4781	3	FRMD5(0.98923,0.488)	NA	NA	NA	NA	NA	NA	NA	NA	No	ID=15-43999821-43999832-AC,15-43999909-43999920-TG,15-43999923-43999946-TA,15-43999953-43999989-AT;MOTIFS=AC,TA,TG,AT;STRUC=<VC79417>	HPRC,HGSVC,1KG-ONT	Yes	2.538	Yes	NA,NA	NA	NA
chr15:43999973	445926	INS	62	0.8853	0.4143	1	FRMD5(0.98923,0.488)	NA	NA	NA	NA	NA	NA	NA	NA	No	ID=15-43999821-43999832-AC,15-43999909-43999920-TG,15-43999923-43999946-TA,15-43999953-43999989-AT;MOTIFS=AC,TA,TG,AT;STRUC=<VC79417>	HPRC,HGSVC,1KG-ONT	Yes	2.538	No	NA,NA	NA	NA
chr15:44022035	445927	INS	299	0.8473	0.5696	4	FRMD5(0.98923,0.488)	NA	NA	NA	NA	NA	NA	NA	NA	No	NA	NA	Yes	4.472	Yes	NA,NA	NA	NA
chr15:44038689	445928	DEL	110	0.9406	0.3553	2	FRMD5(0.98923,0.488)	NA	NA	NA	NA	NA	NA	NA	NA	No	NA	HPRC	Yes	1.628	Yes	NA,NA	NA	NA
chr15:44077062	445929	INS	6108	0.9462	0.2199	1	FRMD5(0.98923,0.488)	NA	NA	NA	NA	NA	NA	NA	NA	No	NA	NA	Yes	10.97	No	NA,NA	NA	NA
chr15:44209804	445930	INS	291	0.9247	0.3025	843	NA	NA	NA	NA	NA	NA	NA	NA	NA	No	ID=15-44209778-44209787-TTC,15-44209834-44209846-TTCA;MOTIFS=TTCA,TTC;STRUC=<VC79431>	HPRC,HGSVC,1KG-ONT	Yes	6.533	Yes	NA,NA	NA	NA
chr15:44209804	445931	INS	298	0.9033	0.3468	38	NA	NA	NA	NA	NA	NA	NA	NA	NA	No	ID=15-44209778-44209787-TTC,15-44209834-44209846-TTCA;MOTIFS=TTCA,TTC;STRUC=<VC79431>	HPRC,HGSVC,1KG-ONT	Yes	6.533	Yes	NA,NA	NA	NA
chr15:44209804	445932	INS	315	0.9509	0.2274	6	NA	NA	NA	NA	NA	NA	NA	NA	NA	No	ID=15-44209778-44209787-TTC,15-44209834-44209846-TTCA;MOTIFS=TTCA,TTC;STRUC=<VC79431>	HPRC,HGSVC,1KG-ONT	Yes	6.533	Yes	NA,NA	NA	NA
chr15:44247975	445933	INS	363	0.8488	0.5766	2	NA	NA	NA	NA	NA	NA	NA	NA	NA	No	NA	NA	Yes	5.408	Yes	NA,NA	NA	NA
chr15:44286299	445934	DEL	317	0.9755	0.0941	236	NA	NA	NA	NA	NA	NA	NA	NA	NA	No	ID=15-44286586-44286616-A,15-44286618-44286627-A;MOTIFS=A;STRUC=<VC79441>	HPRC,HGSVC,1KG-ONT	No	0.442	Yes	NA,NA	NA	NA
chr15:44288415	445935	DEL	122	0.8214	0.6419	2	NA	NA	NA	NA	NA	NA	NA	NA	promoter	No	ID=15-44288407-44288422-GAGC,15-44288419-44288434-GA,15-44288435-44288481-GA,15-44288493-44288502-GA,15-44288495-44288542-GAGAGAGC,15-44288499-44288535-GAGC,15-44288511-44288517-GA,15-44288521-44288527-GAGAGC,15-44288527-44288533-GA,15-44288535-44288593-GA;MOTIFS=GAGAGAGC,GAGAGC,GA,GAGC;STRUC=<VC79442>	HPRC,HGSVC	Yes	10.94	Yes	NA,NA	NA	NA
chr15:44288415	445936	DEL	150	0.8197	0.6541	2	NA	NA	NA	NA	NA	NA	NA	NA	promoter	No	ID=15-44288407-44288422-GAGC,15-44288419-44288434-GA,15-44288435-44288481-GA,15-44288493-44288502-GA,15-44288495-44288542-GAGAGAGC,15-44288499-44288535-GAGC,15-44288511-44288517-GA,15-44288521-44288527-GAGAGC,15-44288527-44288533-GA,15-44288535-44288593-GA;MOTIFS=GAGAGAGC,GAGAGC,GA,GAGC;STRUC=<VC79442>	NA	Yes	12.09	No	NA,NA	NA	NA
chr15:44288418	445937	INS	86	0.9032	0.354	8	NA	NA	NA	NA	NA	NA	NA	NA	NA	No	ID=15-44288407-44288422-GAGC,15-44288419-44288434-GA,15-44288435-44288481-GA,15-44288493-44288502-GA,15-44288495-44288542-GAGAGAGC,15-44288499-44288535-GAGC,15-44288511-44288517-GA,15-44288521-44288527-GAGAGC,15-44288527-44288533-GA,15-44288535-44288593-GA;MOTIFS=GAGAGAGC,GAGAGC,GA,GAGC;STRUC=<VC79442>	HPRC,HGSVC	No	5.104	Yes	NA,NA	NA	NA
chr15:44288425	445938	INS	80	0.8233	0.6465	3	NA	NA	NA	NA	NA	NA	NA	NA	NA	No	ID=15-44288407-44288422-GAGC,15-44288419-44288434-GA,15-44288435-44288481-GA,15-44288493-44288502-GA,15-44288495-44288542-GAGAGAGC,15-44288499-44288535-GAGC,15-44288511-44288517-GA,15-44288521-44288527-GAGAGC,15-44288527-44288533-GA,15-44288535-44288593-GA;MOTIFS=GAGAGAGC,GAGAGC,GA,GAGC;STRUC=<VC79442>	HPRC,HGSVC	No	5.377	Yes	NA,NA	NA	NA
chr15:44288427	445939	DEL	100	0.8432	0.5797	9	NA	NA	NA	NA	NA	NA	NA	NA	promoter	No	ID=15-44288407-44288422-GAGC,15-44288419-44288434-GA,15-44288435-44288481-GA,15-44288493-44288502-GA,15-44288495-44288542-GAGAGAGC,15-44288499-44288535-GAGC,15-44288511-44288517-GA,15-44288521-44288527-GAGAGC,15-44288527-44288533-GA,15-44288535-44288593-GA;MOTIFS=GAGAGAGC,GAGAGC,GA,GAGC;STRUC=<VC79442>	HPRC,HGSVC	Yes	10.38	No	NA,NA	NA	NA
chr15:44288429	445940	DEL	82	0.8146	0.6521	77	NA	NA	NA	NA	NA	NA	NA	NA	promoter	No	ID=15-44288407-44288422-GAGC,15-44288419-44288434-GA,15-44288435-44288481-GA,15-44288493-44288502-GA,15-44288495-44288542-GAGAGAGC,15-44288499-44288535-GAGC,15-44288511-44288517-GA,15-44288521-44288527-GAGAGC,15-44288527-44288533-GA,15-44288535-44288593-GA;MOTIFS=GAGAGAGC,GAGAGC,GA,GAGC;STRUC=<VC79442>	HPRC,HGSVC	Yes	7.12	Yes	NA,NA	NA	NA
chr15:44288433	445941	DEL	94	0.8182	0.6369	24	NA	NA	NA	NA	NA	NA	NA	NA	promoter	No	ID=15-44288407-44288422-GAGC,15-44288419-44288434-GA,15-44288435-44288481-GA,15-44288493-44288502-GA,15-44288495-44288542-GAGAGAGC,15-44288499-44288535-GAGC,15-44288511-44288517-GA,15-44288521-44288527-GAGAGC,15-44288527-44288533-GA,15-44288535-44288593-GA;MOTIFS=GAGAGAGC,GAGAGC,GA,GAGC;STRUC=<VC79442>	HPRC,HGSVC	Yes	10.35	Yes	NA,NA	NA	NA
chr15:44288434	445942	INS	72	0.8078	0.6823	12	NA	NA	NA	NA	NA	NA	NA	NA	NA	No	ID=15-44288407-44288422-GAGC,15-44288419-44288434-GA,15-44288435-44288481-GA,15-44288493-44288502-GA,15-44288495-44288542-GAGAGAGC,15-44288499-44288535-GAGC,15-44288511-44288517-GA,15-44288521-44288527-GAGAGC,15-44288527-44288533-GA,15-44288535-44288593-GA;MOTIFS=GAGAGAGC,GAGAGC,GA,GAGC;STRUC=<VC79442>	HPRC,HGSVC	No	5.056	Yes	NA,NA	NA	NA
chr15:44288438	445944	INS	61	0.8326	0.6159	2	NA	NA	NA	NA	NA	NA	NA	NA	NA	No	ID=15-44288407-44288422-GAGC,15-44288419-44288434-GA,15-44288435-44288481-GA,15-44288493-44288502-GA,15-44288495-44288542-GAGAGAGC,15-44288499-44288535-GAGC,15-44288511-44288517-GA,15-44288521-44288527-GAGAGC,15-44288527-44288533-GA,15-44288535-44288593-GA;MOTIFS=GAGAGAGC,GAGAGC,GA,GAGC;STRUC=<VC79442>	HPRC,HGSVC	No	5.056	No	NA,NA	NA	NA
chr15:44288438	445943	INS	67	0.8817	0.4383	10	NA	NA	NA	NA	NA	NA	NA	NA	NA	No	ID=15-44288407-44288422-GAGC,15-44288419-44288434-GA,15-44288435-44288481-GA,15-44288493-44288502-GA,15-44288495-44288542-GAGAGAGC,15-44288499-44288535-GAGC,15-44288511-44288517-GA,15-44288521-44288527-GAGAGC,15-44288527-44288533-GA,15-44288535-44288593-GA;MOTIFS=GAGAGAGC,GAGAGC,GA,GAGC;STRUC=<VC79442>	HPRC,HGSVC	No	5.056	No	NA,NA	NA	NA
chr15:44288443	445945	DEL	76	0.8796	0.4375	68	NA	NA	NA	NA	NA	NA	NA	NA	promoter	No	ID=15-44288407-44288422-GAGC,15-44288419-44288434-GA,15-44288435-44288481-GA,15-44288493-44288502-GA,15-44288495-44288542-GAGAGAGC,15-44288499-44288535-GAGC,15-44288511-44288517-GA,15-44288521-44288527-GAGAGC,15-44288527-44288533-GA,15-44288535-44288593-GA;MOTIFS=GAGAGAGC,GAGAGC,GA,GAGC;STRUC=<VC79442>	HPRC,HGSVC	Yes	10.76	Yes	NA,NA	NA	NA
chr15:44288445	445946	INS	59	0.8722	0.471	75	NA	NA	NA	NA	NA	NA	NA	NA	NA	No	ID=15-44288407-44288422-GAGC,15-44288419-44288434-GA,15-44288435-44288481-GA,15-44288493-44288502-GA,15-44288495-44288542-GAGAGAGC,15-44288499-44288535-GAGC,15-44288511-44288517-GA,15-44288521-44288527-GAGAGC,15-44288527-44288533-GA,15-44288535-44288593-GA;MOTIFS=GAGAGAGC,GAGAGC,GA,GAGC;STRUC=<VC79442>	HPRC,HGSVC	No	4.944	Yes	NA,NA	NA	NA
chr15:44288447	445947	DEL	72	0.891	0.402	106	NA	NA	NA	NA	NA	NA	NA	NA	promoter	No	ID=15-44288407-44288422-GAGC,15-44288419-44288434-GA,15-44288435-44288481-GA,15-44288493-44288502-GA,15-44288495-44288542-GAGAGAGC,15-44288499-44288535-GAGC,15-44288511-44288517-GA,15-44288521-44288527-GAGAGC,15-44288527-44288533-GA,15-44288535-44288593-GA;MOTIFS=GAGAGAGC,GAGAGC,GA,GAGC;STRUC=<VC79442>	HPRC,HGSVC	No	7.362	Yes	NA,NA	NA	NA
chr15:44288447	445948	DEL	88	0.8445	0.6971	14	NA	NA	NA	NA	NA	NA	NA	NA	promoter	No	ID=15-44288407-44288422-GAGC,15-44288419-44288434-GA,15-44288435-44288481-GA,15-44288493-44288502-GA,15-44288495-44288542-GAGAGAGC,15-44288499-44288535-GAGC,15-44288511-44288517-GA,15-44288521-44288527-GAGAGC,15-44288527-44288533-GA,15-44288535-44288593-GA;MOTIFS=GAGAGAGC,GAGAGC,GA,GAGC;STRUC=<VC79442>	HPRC,HGSVC	Yes	11.25	Yes	NA,NA	NA	NA
chr15:44288460	445949	INS	53	0.8523	0.5321	52	NA	NA	NA	NA	NA	NA	NA	NA	NA	No	ID=15-44288407-44288422-GAGC,15-44288419-44288434-GA,15-44288435-44288481-GA,15-44288493-44288502-GA,15-44288495-44288542-GAGAGAGC,15-44288499-44288535-GAGC,15-44288511-44288517-GA,15-44288521-44288527-GAGAGC,15-44288527-44288533-GA,15-44288535-44288593-GA;MOTIFS=GAGAGAGC,GAGAGC,GA,GAGC;STRUC=<VC79442>	HPRC,HGSVC	No	3.238	Yes	NA,NA	NA	NA
chr15:44288461	445950	INS	52	0.8178	0.6922	17	NA	NA	NA	NA	NA	NA	NA	NA	NA	No	ID=15-44288407-44288422-GAGC,15-44288419-44288434-GA,15-44288435-44288481-GA,15-44288493-44288502-GA,15-44288495-44288542-GAGAGAGC,15-44288499-44288535-GAGC,15-44288511-44288517-GA,15-44288521-44288527-GAGAGC,15-44288527-44288533-GA,15-44288535-44288593-GA;MOTIFS=GAGAGAGC,GAGAGC,GA,GAGC;STRUC=<VC79442>	HPRC,HGSVC	No	3.238	Yes	NA,NA	NA	NA
chr15:44288467	445951	DEL	68	0.8595	0.5094	13	NA	NA	NA	NA	NA	NA	NA	NA	promoter	No	ID=15-44288407-44288422-GAGC,15-44288419-44288434-GA,15-44288435-44288481-GA,15-44288493-44288502-GA,15-44288495-44288542-GAGAGAGC,15-44288499-44288535-GAGC,15-44288511-44288517-GA,15-44288521-44288527-GAGAGC,15-44288527-44288533-GA,15-44288535-44288593-GA;MOTIFS=GAGAGAGC,GAGAGC,GA,GAGC;STRUC=<VC79442>	HPRC,HGSVC,1KG-ONT	Yes	4.948	Yes	NA,NA	NA	NA
chr15:44288504	445952	INS	60	0.8142	0.6913	2	NA	NA	NA	NA	NA	NA	NA	NA	NA	No	ID=15-44288407-44288422-GAGC,15-44288419-44288434-GA,15-44288435-44288481-GA,15-44288493-44288502-GA,15-44288495-44288542-GAGAGAGC,15-44288499-44288535-GAGC,15-44288511-44288517-GA,15-44288521-44288527-GAGAGC,15-44288527-44288533-GA,15-44288535-44288593-GA;MOTIFS=GAGAGAGC,GAGAGC,GA,GAGC;STRUC=<VC79442>	HPRC,HGSVC	No	3.238	No	NA,NA	NA	NA
chr15:44288506	445954	DEL	57	0.873	0.4678	41	NA	NA	NA	NA	NA	NA	NA	NA	promoter	No	ID=15-44288407-44288422-GAGC,15-44288419-44288434-GA,15-44288435-44288481-GA,15-44288493-44288502-GA,15-44288495-44288542-GAGAGAGC,15-44288499-44288535-GAGC,15-44288511-44288517-GA,15-44288521-44288527-GAGAGC,15-44288527-44288533-GA,15-44288535-44288593-GA;MOTIFS=GAGAGAGC,GAGAGC,GA,GAGC;STRUC=<VC79442>	HPRC,HGSVC,1KG-ONT	Yes	3.717	Yes	NA,NA	NA	NA
chr15:44288506	445953	DEL	53	0.8873	0.4258	35	NA	NA	NA	NA	NA	NA	NA	NA	promoter	No	ID=15-44288407-44288422-GAGC,15-44288419-44288434-GA,15-44288435-44288481-GA,15-44288493-44288502-GA,15-44288495-44288542-GAGAGAGC,15-44288499-44288535-GAGC,15-44288511-44288517-GA,15-44288521-44288527-GAGAGC,15-44288527-44288533-GA,15-44288535-44288593-GA;MOTIFS=GAGAGAGC,GAGAGC,GA,GAGC;STRUC=<VC79442>	HPRC,HGSVC,1KG-ONT	Yes	3.627	Yes	NA,NA	NA	NA
chr15:44288523	445955	INS	54	0.9474	0.4262	232	NA	NA	NA	NA	NA	NA	NA	NA	promoter	No	ID=15-44288407-44288422-GAGC,15-44288419-44288434-GA,15-44288435-44288481-GA,15-44288493-44288502-GA,15-44288495-44288542-GAGAGAGC,15-44288499-44288535-GAGC,15-44288511-44288517-GA,15-44288521-44288527-GAGAGC,15-44288527-44288533-GA,15-44288535-44288593-GA;MOTIFS=GAGAGAGC,GAGAGC,GA,GAGC;STRUC=<VC79442>	HPRC,HGSVC	Yes	7.081	Yes	NA,NA	NA	NA
chr15:44288539	445956	INS	86	0.8781	0.4614	5	NA	NA	NA	NA	NA	NA	NA	NA	promoter	No	ID=15-44288407-44288422-GAGC,15-44288419-44288434-GA,15-44288435-44288481-GA,15-44288493-44288502-GA,15-44288495-44288542-GAGAGAGC,15-44288499-44288535-GAGC,15-44288511-44288517-GA,15-44288521-44288527-GAGAGC,15-44288527-44288533-GA,15-44288535-44288593-GA;MOTIFS=GAGAGAGC,GAGAGC,GA,GAGC;STRUC=<VC79442>	HPRC,HGSVC	No	7.359	No	NA,NA	NA	NA
chr15:44288543	445957	INS	62	0.8176	0.6545	1	NA	NA	NA	NA	NA	NA	NA	NA	promoter	No	ID=15-44288407-44288422-GAGC,15-44288419-44288434-GA,15-44288435-44288481-GA,15-44288493-44288502-GA,15-44288495-44288542-GAGAGAGC,15-44288499-44288535-GAGC,15-44288511-44288517-GA,15-44288521-44288527-GAGAGC,15-44288527-44288533-GA,15-44288535-44288593-GA;MOTIFS=GAGAGAGC,GAGAGC,GA,GAGC;STRUC=<VC79442>	HPRC,HGSVC	No	7.741	No	NA,NA	NA	NA
chr15:44361871	445958	DEL	6995	0.948	0.2348	1	NA	NA	NA	NA	NA	NA	NA	NA	NA	No	ID=15-44364196-44364215-AAAT;MOTIFS=AAAT;STRUC=<TR1209637>,ID=15-44364535-44364545-A;MOTIFS=A;STRUC=<TR1209638>,ID=15-44364694-44364704-A;MOTIFS=A;STRUC=<TR1209639>,ID=15-44365387-44365396-GTG;MOTIFS=GTG;STRUC=<TR1209640>,ID=15-44365686-44365698-AG;MOTIFS=AG;STRUC=<TR1209641>,ID=15-44366296-44366314-A;MOTIFS=A;STRUC=<TR1209642>,ID=15-44366316-44366328-AAAC;MOTIFS=AAAC;STRUC=(AAAC)n,ID=15-44367211-44367228-T;MOTIFS=T;STRUC=<TR1209643>,ID=15-44367789-44367805-A;MOTIFS=A;STRUC=<TR1209644>,ID=15-44368135-44368156-ATTT;MOTIFS=ATTT;STRUC=<TR1209645>,ID=15-44368285-44368294-CAC;MOTIFS=CAC;STRUC=(CAC)n,ID=15-44368303-44368323-T;MOTIFS=T;STRUC=<TR1209646>,ID=15-44368688-44368697-AT;MOTIFS=AT;STRUC=<TR1209647>,ID=15-44368706-44368715-AT;MOTIFS=AT;STRUC=<TR1209648>,ID=15-44368728-44368737-AT;MOTIFS=AT;STRUC=<TR1209649>,ID=15-44368732-44368755-ATATAC;MOTIFS=ATATAC;STRUC=<TR1209650>,ID=15-44368750-44368761-AT;MOTIFS=AT;STRUC=<TR1209651>	1KG-ONT	Yes	2.571	No	NA,NA	NA	NA
chr15:44369071	445959	INS	76	0.8536	0.5665	2	NA	NA	NA	NA	NA	NA	NA	NA	NA	No	ID=15-44369067-44369117-TA;MOTIFS=TA;STRUC=<TR1209652>,ID=15-44369184-44369193-TG,15-44369192-44369207-TA,15-44369206-44369235-TG,15-44369246-44369255-TA;MOTIFS=TA,TG;STRUC=<VC79451>	HGSVC	Yes	0.692	No	NA,NA	NA	NA
chr15:44369073	445960	INS	50	0.8285	0.637	15	NA	NA	NA	NA	NA	NA	NA	NA	NA	No	ID=15-44369067-44369117-TA;MOTIFS=TA;STRUC=<TR1209652>,ID=15-44369184-44369193-TG,15-44369192-44369207-TA,15-44369206-44369235-TG,15-44369246-44369255-TA;MOTIFS=TA,TG;STRUC=<VC79451>	HGSVC	Yes	0.692	Yes	NA,NA	NA	NA
chr15:44369075	445961	INS	67	0.8694	0.4615	1	NA	NA	NA	NA	NA	NA	NA	NA	NA	No	ID=15-44369067-44369117-TA;MOTIFS=TA;STRUC=<TR1209652>,ID=15-44369184-44369193-TG,15-44369192-44369207-TA,15-44369206-44369235-TG,15-44369246-44369255-TA;MOTIFS=TA,TG;STRUC=<VC79451>	HGSVC	Yes	0.692	No	NA,NA	NA	NA
chr15:44424559	445962	DEL	71	0.8914	0.3811	1	NA	NA	NA	NA	NA	NA	NA	NA	NA	No	NA	NA	No	4.417	No	NA,NA	NA	NA
chr15:44434714	445963	INS	311	0.9261	0.2691	13	CTDSPL2(0.99939,0.184)	NA	NA	NA	NA	NA	NA	NA	NA	No	NA	1KG-ONT	Yes	0.692	Yes	NA,NA	NA	NA
chr15:44453797	445964	INS	2790	0.8995	0.3792	10	CTDSPL2(0.99939,0.184)	NA	NA	NA	NA	NA	NA	NA	NA	No	NA	HGSVC,1KG-ONT	No	0.354	Yes	NA,NA	NA	NA
chr15:44459660	445965	INS	342	0.9299	0.3041	1	CTDSPL2(0.99939,0.184)	NA	NA	NA	NA	NA	NA	NA	NA	No	NA	NA	Yes	2.17	No	NA,NA	NA	NA
chr15:44491749	445966	INS	317	0.9561	0.174	1	CTDSPL2(0.99939,0.184)	NA	NA	NA	NA	NA	NA	NA	NA	No	NA	NA	Yes	2.387	No	NA,NA	NA	NA
chr15:44506025	445967	INS	52	0.8337	0.6032	5	CTDSPL2(0.99939,0.184)	NA	NA	NA	NA	NA	NA	NA	NA	No	NA	NA	No	0.692	Yes	NA,NA	NA	NA
chr15:44506412	445968	INS	65	0.9169	0.2989	1	CTDSPL2(0.99939,0.184)	NA	NA	NA	NA	NA	NA	NA	NA	No	NA	NA	No	0.692	No	NA,NA	NA	NA
chr15:44525947	445969	INS	327	0.9222	0.2953	1	CTDSPL2(0.99939,0.184)	NA	NA	NA	NA	NA	NA	NA	NA	No	NA	NA	Yes	22.2	No	NA,NA	NA	NA
chr15:44531317	445970	INS	302	0.9244	0.2978	265	NA	NA	NA	NA	NA	NA	NA	NA	NA	No	NA	HPRC,HGSVC,1KG-ONT	Yes	1.639	Yes	NA,NA	NA	NA
chr15:44540355	445971	DEL	169	0.8186	0.6865	3	EIF3J(0.53152,0.677)	NA	NA	NA	NA	NA	NA	NA	NA	No	NA	NA	No	1.938	Yes	NA,NA	NA	NA
chr15:44578715	445972	INS	322	0.9531	0.2086	1	SPG11(2.0022e-51,0.852)	SPG11(2.0022e-51,0.852)	NA	NA	NA	NA	NA	NA	enhancer	No	NA	NA	Yes	2.154	No	NA,NA	NA	NA
chr15:44601725	445973	INS	225	0.866	0.5122	1	SPG11(2.0022e-51,0.852)	SPG11(2.0022e-51,0.852)	NA	NA	NA	NA	NA	NA	NA	No	NA	NA	No	2.387	No	NA,NA	NA	NA
chr15:44624188	445974	INS	343	0.8748	0.474	1	SPG11(2.0022e-51,0.852)	SPG11(2.0022e-51,0.852)	NA	NA	NA	NA	NA	NA	NA	No	NA	NA	No	5.066	No	NA,NA	NA	NA
chr15:44701004	445975	DEL	3293	0.8334	0.607	25	PATL2(3.9477e-23,1.163)	NA	NA	NA	NA	NA	NA	NA	NA	No	ID=15-44701137-44701147-T;MOTIFS=T;STRUC=<TR1210349>,ID=15-44701256-44701269-T;MOTIFS=T;STRUC=<TR1210350>,ID=15-44701332-44701342-CCT;MOTIFS=CCT;STRUC=<TR1210351>,ID=15-44701698-44701720-A;MOTIFS=A;STRUC=<TR1210352>,ID=15-44702100-44702109-TTC;MOTIFS=TTC;STRUC=<TR1210353>,ID=15-44703418-44703427-TC;MOTIFS=TC;STRUC=<TR1210354>,ID=15-44703723-44703752-T;MOTIFS=T;STRUC=<TR1210355>,ID=15-44704155-44704173-T;MOTIFS=T;STRUC=<TR1210356>	HPRC	Yes	4.09	Yes	NA,NA	NA	NA
chr15:44732441	445976	INS	338	0.8296	0.6134	1	TRIM69(7.2514e-09,0.979)	NA	NA	NA	NA	NA	NA	NA	NA	No	NA	NA	Yes	4.279	No	NA,NA	NA	NA
chr15:44746870	445977	INS	307	0.8861	0.4273	1	TRIM69(7.2514e-09,0.979)	NA	NA	NA	NA	NA	NA	NA	NA	No	NA	NA	No	6.87	No	NA,NA	NA	NA
chr15:44770536	445978	INS	1114	0.8447	0.5738	1	NA	NA	NA	NA	NA	NA	NA	NA	NA	No	NA	NA	Yes	0.745	No	NA,NA	NA	NA
chr15:44776580	445979	DEL	308	0.9458	0.2236	426	NA	NA	NA	NA	NA	NA	NA	NA	NA	Yes	ID=15-44776637-44776648-T;MOTIFS=T;STRUC=(T)n	HPRC,HGSVC,1KG-ONT	No	0.053	Yes	NA,NA	NA	NA
chr15:44794502	445980	INS	1270	0.8884	0.4006	384	NA	NA	NA	NA	NA	NA	NA	NA	NA	Yes	NA	HPRC,HGSVC,1KG-ONT	No	0.052	Yes	NA,NA	NA	NA
chr15:44827960	445981	DEL	304	0.9513	0.1896	21	NA	NA	NA	NA	NA	NA	NA	NA	NA	Yes	ID=15-44827968-44827983-T;MOTIFS=T;STRUC=<TR1210549>,ID=15-44828112-44828121-CCA;MOTIFS=CCA;STRUC=<TR1210550>	HGSVC,1KG-ONT	No	0.608	Yes	NA,NA	NA	NA
chr15:44839031	445982	INS	309	0.9396	0.24	75	NA	NA	NA	NA	NA	NA	NA	NA	enhancer	Yes	NA	HGSVC,1KG-ONT	No	3.188	Yes	NA,NA	NA	NA
chr15:44840876	445983	DEL	139	0.876	0.4724	164	NA	NA	NA	NA	NA	NA	NA	NA	NA	Yes	ID=15-44840938-44840947-T;MOTIFS=T;STRUC=(T)n	HPRC,HGSVC,1KG-ONT	No	0.732	Yes	NA,NA	NA	NA
chr15:44840931	445984	INS	141	0.8999	0.3696	1	NA	NA	NA	NA	NA	NA	NA	NA	NA	Yes	NA	NA	No	0.692	No	NA,NA	NA	NA
chr15:44857549	445985	INS	7519	0.8733	0.4429	43	NA	NA	NA	NA	NA	NA	NA	NA	NA	Yes	NA	HPRC,HGSVC,1KG-ONT	No	2.158	Yes	NA,NA	NA	NA
chr15:44861915	445987	DEL	5980	0.9434	0.2303	47	NA	NA	NA	NA	NA	NA	NA	NA	NA	Yes	ID=15-44862648-44862663-AAATA;MOTIFS=AAATA;STRUC=<TR1210599>	HPRC,HGSVC,1KG-ONT	Yes	1.593	Yes	NA,NA	NA	NA
chr15:44906550	445988	INS	346	0.8844	0.4101	6	NA	NA	NA	NA	NA	NA	NA	NA	NA	Yes	NA	1KG-ONT	Yes	1.616	Yes	NA,NA	NA	NA
chr15:44911987	445989	INS	84	0.8184	0.6508	1	NA	NA	NA	NA	NA	NA	NA	NA	NA	Yes	NA	NA	No	0.794	No	NA,NA	NA	NA
chr15:44937310	445991	DEL	54	0.879	0.4525	3	NA	NA	NA	NA	NA	NA	NA	NA	NA	No	NA	NA	Yes	4.438	No	NA,NA	NA	NA
chr15:44946966	445992	INS	303	0.798	0.6908	1	NA	NA	NA	NA	NA	NA	NA	NA	NA	No	NA	NA	No	0.469	No	NA,NA	NA	NA
chr15:44963725	445993	DEL	61	0.9195	0.3348	18	TERB2(0.00018431,1.089)	NA	NA	NA	NA	NA	NA	NA	NA	Yes	NA	NA	Yes	1.799	Yes	NA,NA	NA	NA
chr15:45024148	445994	DEL	2990	0.8455	0.5915	2	SORD(0.011614,0.929)	NA	NA	NA	NA	NA	NA	NA	enhancer	Yes	ID=15-45025059-45025068-AGC;MOTIFS=AGC;STRUC=<TR1210856>,ID=15-45025624-45025644-A;MOTIFS=A;STRUC=<TR1210857>,ID=15-45026505-45026517-CTGG;MOTIFS=CTGG;STRUC=<TR1210858>	NA	No	5.189	No	NA,NA	NA	NA
chr15:45034652	445995	DEL	1619	0.8219	0.6469	400	SORD(0.011614,0.929)	NA	NA	NA	SORD(0.011614,0.929)	NA	NA	NA	NA	Yes	ID=15-45034830-45034839-GA;MOTIFS=GA;STRUC=<TR1210865>	NA	No	3.407	Yes	NA,NA	NA	NA
chr15:45061561	445996	DEL	309	0.9085	0.3554	12	SORD(0.011614,0.929)	NA	NA	NA	NA	NA	NA	NA	enhancer	Yes	NA	1KG-ONT	No	4.09	Yes	NA,NA	NA	NA
chr15:45064807	445997	INS	328	0.8505	0.6212	1	SORD(0.011614,0.929)	NA	NA	NA	NA	NA	NA	NA	NA	Yes	NA	1KG-ONT	No	3.928	No	NA,NA	NA	NA
chr15:45072613	445998	INS	304	0.9249	0.2967	339	SORD(0.011614,0.929)	NA	NA	NA	NA	NA	NA	NA	NA	Yes	NA	HPRC,HGSVC,1KG-ONT	No	0.692	Yes	NA,NA	NA	NA
chr15:45102656	445999	DEL	841	0.8732	0.505	1	DUOX2(4.3443e-64,1.165)	DUOX2(4.3443e-64,1.165)	NA	NA	NA	NA	NA	NA	NA	No	ID=15-45102980-45103000-AAAC;MOTIFS=AAAC;STRUC=<TR1210965>,ID=15-45103446-45103455-T;MOTIFS=T;STRUC=<TR1210966>	NA	Yes	3.714	No	NA,NA	NA	NA
chr15:45153053	446000	INS	85	0.865	0.6592	1	DUOX1(3.1158e-34,0.89)	NA	NA	NA	NA	NA	NA	NA	NA	No	NA	NA	No	0.328	No	NA,NA	NA	NA
chr15:45160613	446001	INS	53	0.9821	0.0712	428	DUOX1(3.1158e-34,0.89)	NA	NA	NA	NA	NA	NA	NA	NA	No	NA	HPRC,HGSVC,1KG-ONT	Yes	0.692	Yes	NA,NA	NA	NA
chr15:45160613	446002	INS	52	0.8054	0.6833	5	DUOX1(3.1158e-34,0.89)	NA	NA	NA	NA	NA	NA	NA	NA	No	NA	HPRC,HGSVC,1KG-ONT	Yes	0.692	No	NA,NA	NA	NA
chr15:45196868	446003	DEL	348	0.8995	0.3665	3	SHF(6.8301e-08,1.029)	NA	NA	NA	NA	NA	NA	NA	NA	No	ID=15-45196900-45196915-A;MOTIFS=A;STRUC=<TR1211095>,ID=15-45196971-45196988-AAAG;MOTIFS=AAAG;STRUC=<TR1211096>	NA	Yes	1.426	No	NA,NA	NA	NA
chr15:45216536	446004	INS	767	0.8442	0.6029	1	NA	NA	NA	NA	NA	NA	NA	NA	NA	Yes	NA	NA	No	0.44	No	NA,NA	NA	NA
chr15:45227375	446005	DEL	1758	0.9087	0.3415	131	NA	NA	NA	NA	NA	NA	NA	NA	NA	No	ID=15-45227679-45227691-ATTT;MOTIFS=ATTT;STRUC=<TR1211150>,ID=15-45227934-45227945-CAG;MOTIFS=CAG;STRUC=<TR1211151>,ID=15-45228316-45228325-T;MOTIFS=T;STRUC=(T)n,ID=15-45228339-45228355-T;MOTIFS=T;STRUC=<TR1211152>	HPRC,HGSVC,1KG-ONT	Yes	2.271	Yes	NA,NA	NA	NA
chr15:45277714	446006	INS	312	0.8388	0.6704	57	SLC28A2(2.4877e-14,1.177)	SLC28A2(2.4877e-14,1.177)	NA	NA	NA	NA	NA	NA	NA	No	ID=15-45277738-45277747-GGT,15-45277960-45277986-A;MOTIFS=GGT,A;STRUC=<VC79530>	HGSVC,1KG-ONT	Yes	2.416	Yes	NA,NA	NA	NA
chr15:45277839	446007	DEL	146	0.8076	0.6784	447	SLC28A2(2.4877e-14,1.177)	SLC28A2(2.4877e-14,1.177)	NA	NA	NA	NA	NA	NA	NA	No	ID=15-45277738-45277747-GGT,15-45277960-45277986-A;MOTIFS=GGT,A;STRUC=<VC79530>	HPRC,HGSVC,1KG-ONT	Yes	3.826	Yes	NA,NA	NA	NA
chr15:45293005	446008	INS	51	0.8594	0.5267	51	NA	NA	NA	NA	NA	NA	NA	NA	NA	No	NA	NA	No	0.142	Yes	NA,NA	NA	NA
chr15:45293028	446009	INS	51	0.9043	0.3324	66	NA	NA	NA	NA	NA	NA	NA	NA	NA	No	NA	NA	Yes	0.142	Yes	NA,NA	NA	NA
chr15:45293043	446010	INS	53	0.8807	0.4355	7	NA	NA	NA	NA	NA	NA	NA	NA	NA	No	ID=15-45293091-45293099-C;MOTIFS=C;STRUC=(C)n	NA	Yes	0.142	Yes	NA,NA	NA	NA
chr15:45293043	446011	INS	54	0.9623	0.1416	12	NA	NA	NA	NA	NA	NA	NA	NA	NA	No	ID=15-45293091-45293099-C;MOTIFS=C;STRUC=(C)n	NA	Yes	0.142	Yes	NA,NA	NA	NA
chr15:45293045	446012	INS	53	0.8766	0.4697	4	NA	NA	NA	NA	NA	NA	NA	NA	NA	No	ID=15-45293091-45293099-C;MOTIFS=C;STRUC=(C)n	NA	Yes	0.142	No	NA,NA	NA	NA
chr15:45293081	446013	INS	53	0.9134	0.3262	36	NA	NA	NA	NA	NA	NA	NA	NA	NA	No	ID=15-45293091-45293099-C;MOTIFS=C;STRUC=(C)n	NA	Yes	0.142	Yes	NA,NA	NA	NA
chr15:45293092	446015	INS	50	0.8904	0.4189	664	NA	NA	NA	NA	NA	NA	NA	NA	NA	No	ID=15-45293091-45293099-C;MOTIFS=C;STRUC=(C)n	NA	Yes	0.142	Yes	NA,NA	NA	NA
chr15:45293092	446014	INS	97	0.8115	0.6731	1	NA	NA	NA	NA	NA	NA	NA	NA	NA	No	ID=15-45293091-45293099-C;MOTIFS=C;STRUC=(C)n	NA	Yes	0.142	No	NA,NA	NA	NA
chr15:45293111	446016	INS	50	0.8063	0.6819	2	NA	NA	NA	NA	NA	NA	NA	NA	NA	No	NA	NA	Yes	0.142	No	NA,NA	NA	NA
chr15:45293449	446017	INS	80	0.8865	0.4339	1	NA	NA	NA	NA	NA	NA	NA	NA	NA	No	NA	NA	No	0.002	No	NA,NA	NA	NA
chr15:45322842	446018	INS	51	0.837	0.637	64	NA	NA	NA	NA	NA	NA	NA	NA	NA	No	ID=15-45322700-45322709-TA,15-45322762-45322772-TA,15-45322797-45322806-TA,15-45322812-45322822-TA,15-45322842-45322876-AC,15-45322937-45322979-GT;MOTIFS=AC,TA,GT;STRUC=<VC79540>	NA	Yes	1.714	Yes	NA,NA	NA	NA
chr15:45353770	446020	INS	321	0.9032	0.3584	1	NA	NA	NA	NA	NA	NA	NA	NA	NA	No	NA	NA	Yes	2.158	No	NA,NA	NA	NA
chr15:45461424	446021	INS	188	0.8673	0.4982	11	NA	NA	NA	NA	NA	NA	NA	NA	NA	No	ID=15-45461358-45461367-GCT,15-45461394-45461416-ACC,15-45461431-45461445-CAC,15-45461428-45461449-CAT,15-45461449-45461458-CAC,15-45461463-45461475-CAC,15-45461476-45461489-ACC,15-45461496-45461507-CAT,15-45461525-45461536-CAC,15-45461534-45461545-CAT,15-45461490-45461618-CACCACCATCATCATCACCACCAGCACCACACCATCAC;MOTIFS=ACC,CAT,CAC,GCT,CACCACCATCATCATCACCACCAGCACCACACCATCAC;STRUC=<VC79561>	HPRC,HGSVC	No	0.105	Yes	NA,NA	NA	NA
chr15:45461537	446022	DEL	73	0.8091	0.6682	2	NA	NA	NA	NA	NA	NA	NA	NA	NA	No	ID=15-45461358-45461367-GCT,15-45461394-45461416-ACC,15-45461431-45461445-CAC,15-45461428-45461449-CAT,15-45461449-45461458-CAC,15-45461463-45461475-CAC,15-45461476-45461489-ACC,15-45461496-45461507-CAT,15-45461525-45461536-CAC,15-45461534-45461545-CAT,15-45461490-45461618-CACCACCATCATCATCACCACCAGCACCACACCATCAC;MOTIFS=ACC,CAT,CAC,GCT,CACCACCATCATCATCACCACCAGCACCACACCATCAC;STRUC=<VC79561>,ID=15-45461563-45461574-CAC;MOTIFS=CAC;STRUC=<TR1211499>,ID=15-45461572-45461583-CAT;MOTIFS=CAT;STRUC=<TR1211500>,ID=15-45461601-45461612-CAC;MOTIFS=CAC;STRUC=<TR1211501>	NA	No	0.111	No	NA,NA	NA	NA
chr15:45461616	446023	DEL	1515	0.8367	0.5848	28	NA	NA	NA	NA	NA	NA	NA	NA	NA	Yes	ID=15-45461358-45461367-GCT,15-45461394-45461416-ACC,15-45461431-45461445-CAC,15-45461428-45461449-CAT,15-45461449-45461458-CAC,15-45461463-45461475-CAC,15-45461476-45461489-ACC,15-45461496-45461507-CAT,15-45461525-45461536-CAC,15-45461534-45461545-CAT,15-45461490-45461618-CACCACCATCATCATCACCACCAGCACCACACCATCAC;MOTIFS=ACC,CAT,CAC,GCT,CACCACCATCATCATCACCACCAGCACCACACCATCAC;STRUC=<VC79561>,ID=15-45461636-45461650-CAC,15-45461651-45461663-CAC;MOTIFS=CAC;STRUC=<VC79562>,ID=15-45461675-45461684-CAC;MOTIFS=CAC;STRUC=<TR1211502>,ID=15-45461710-45461721-CAC,15-45461722-45461734-CAC,15-45461748-45461760-CAC,15-45461763-45461774-CAT,15-45461791-45461802-ACC,15-45461807-45461818-CAC,15-45461871-45461882-CAC,15-45461902-45461919-CAC,15-45461920-45461934-CAC,15-45461941-45461952-CAC,15-45461964-45461975-CAC,15-45461978-45461995-CAC,15-45462013-45462031-CAC,15-45462036-45462047-CAC,15-45462048-45462063-CAC,15-45462081-45462092-ACC,15-45462097-45462112-CAC,15-45462113-45462123-ACC,15-45462124-45462142-CAC,15-45462141-45462165-CAC,15-45462167-45462185-CAC,15-45462187-45462193-CAC,15-45462196-45462214-CAC,15-45462213-45462237-CAC,15-45462236-45462256-CATCAC,15-45462251-45462268-CAC,15-45462269-45462278-CAC,15-45462289-45462307-CAC,15-45462312-45462330-CAC,15-45462329-45462349-CATCAC,15-45462344-45462362-CAC,15-45462361-45462372-CAC,15-45462373-45462382-CAC,15-45462384-45462395-CAC,15-45462396-45462414-CAC,15-45462413-45462434-CAC,15-45462433-45462459-CATCAC,15-45462433-45462475-CAT,15-45462475-45462487-CAC,15-45462492-45462522-CAC,15-45462524-45462542-CAC,15-45462544-45462550-CAC,15-45462553-45462571-CAC,15-45462570-45462594-CAC,15-45462593-45462613-CATCAC,15-45462608-45462625-CAC,15-45462626-45462635-CAC,15-45462634-45462646-CAT,15-45462637-45462643-CAC,15-45462646-45462664-CAC,15-45462669-45462687-CAC,15-45462686-45462706-CATCAC,15-45462701-45462719-CAC,15-45462718-45462729-CAC,15-45462730-45462739-CAC,15-45462741-45462752-CAC,15-45462753-45462771-CAC,15-45462770-45462788-CAC,15-45462787-45462813-CATCAC,15-45462829-45462841-CAC,15-45462846-45462873-CAC,15-45462878-45462896-CAC,15-45462895-45462916-CAT,15-45462898-45462909-CAC,15-45462910-45462928-CAC,15-45462933-45462951-CAC,15-45462950-45462970-CATCAC,15-45462965-45462983-CAC,15-45462982-45462996-CAC,15-45462997-45463008-CAC,15-45463009-45463036-CAC,15-45463041-45463056-CAC,15-45463055-45463091-CAT,15-45463064-45463090-CAC,15-45463091-45463100-CAC,15-45463099-45463111-CAT,15-45463108-45463129-CAC,15-45463128-45463142-CAC,15-45463143-45463152-CAC,15-45463154-45463165-CAC,15-45463166-45463184-CAC,15-45463183-45463201-CAC,15-45463200-45463218-CATCAC,15-45463242-45463254-CAC,15-45463256-45463292-CAT,15-45463259-45463270-CAC,15-45463271-45463291-CAC,15-45463292-45463313-CAC,15-45463324-45463351-CAC,15-45463350-45463373-CACCAT,15-45463383-45463435-CACCATCACCACCACCA,15-45463389-45463401-CAC,15-45463406-45463418-CAC,15-45463423-45463438-CAC,15-45463439-45463449-ACC,15-45463450-45463465-CAC,15-45463464-45463487-CACCAT,15-45463503-45463515-CAC,15-45463520-45463538-CAC,15-45463539-45463553-ACC,15-45463558-45463579-CAC,15-45463558-45463669-CACCACCACCACCACCACCACACCATCACCAC,15-45463584-45463611-CAC,15-45463616-45463643-CAC,15-45463629-45463644-ACA,15-45463648-45463669-CAC,15-45463674-45463695-CAC,15-45463622-45463714-CACCACCACCACCACCACCACACCAT,15-45463700-45463714-CAC,15-45463715-45463730-CAC,15-45463762-45463778-ACC,15-45463776-45463803-CAT,15-45463785-45463802-CAC,15-45463810-45463823-ACC,15-45463830-45463844-CAC,15-45463846-45463859-ACC,15-45463866-45463880-CAC,15-45463936-45463959-CAC,15-45463966-45463983-CAC;MOTIFS=CACCAT,CACCATCACCACCACCA,CATCAC,ACA,CACCACCACCACCACCACCACACCAT,ACC,CAT,CAC,CACCACCACCACCACCACCACACCATCACCAC;STRUC=<VC79563>,ID=15-45461845-45461866-CAC;MOTIFS=CAC;STRUC=<TR1211503>	HGSVC,1KG-ONT	Yes	0.066	Yes	NA,NA	NA	NA
chr15:45461978	446024	INS	212	0.85	0.5853	14	NA	NA	NA	NA	NA	NA	NA	NA	NA	No	ID=15-45461710-45461721-CAC,15-45461722-45461734-CAC,15-45461748-45461760-CAC,15-45461763-45461774-CAT,15-45461791-45461802-ACC,15-45461807-45461818-CAC,15-45461871-45461882-CAC,15-45461902-45461919-CAC,15-45461920-45461934-CAC,15-45461941-45461952-CAC,15-45461964-45461975-CAC,15-45461978-45461995-CAC,15-45462013-45462031-CAC,15-45462036-45462047-CAC,15-45462048-45462063-CAC,15-45462081-45462092-ACC,15-45462097-45462112-CAC,15-45462113-45462123-ACC,15-45462124-45462142-CAC,15-45462141-45462165-CAC,15-45462167-45462185-CAC,15-45462187-45462193-CAC,15-45462196-45462214-CAC,15-45462213-45462237-CAC,15-45462236-45462256-CATCAC,15-45462251-45462268-CAC,15-45462269-45462278-CAC,15-45462289-45462307-CAC,15-45462312-45462330-CAC,15-45462329-45462349-CATCAC,15-45462344-45462362-CAC,15-45462361-45462372-CAC,15-45462373-45462382-CAC,15-45462384-45462395-CAC,15-45462396-45462414-CAC,15-45462413-45462434-CAC,15-45462433-45462459-CATCAC,15-45462433-45462475-CAT,15-45462475-45462487-CAC,15-45462492-45462522-CAC,15-45462524-45462542-CAC,15-45462544-45462550-CAC,15-45462553-45462571-CAC,15-45462570-45462594-CAC,15-45462593-45462613-CATCAC,15-45462608-45462625-CAC,15-45462626-45462635-CAC,15-45462634-45462646-CAT,15-45462637-45462643-CAC,15-45462646-45462664-CAC,15-45462669-45462687-CAC,15-45462686-45462706-CATCAC,15-45462701-45462719-CAC,15-45462718-45462729-CAC,15-45462730-45462739-CAC,15-45462741-45462752-CAC,15-45462753-45462771-CAC,15-45462770-45462788-CAC,15-45462787-45462813-CATCAC,15-45462829-45462841-CAC,15-45462846-45462873-CAC,15-45462878-45462896-CAC,15-45462895-45462916-CAT,15-45462898-45462909-CAC,15-45462910-45462928-CAC,15-45462933-45462951-CAC,15-45462950-45462970-CATCAC,15-45462965-45462983-CAC,15-45462982-45462996-CAC,15-45462997-45463008-CAC,15-45463009-45463036-CAC,15-45463041-45463056-CAC,15-45463055-45463091-CAT,15-45463064-45463090-CAC,15-45463091-45463100-CAC,15-45463099-45463111-CAT,15-45463108-45463129-CAC,15-45463128-45463142-CAC,15-45463143-45463152-CAC,15-45463154-45463165-CAC,15-45463166-45463184-CAC,15-45463183-45463201-CAC,15-45463200-45463218-CATCAC,15-45463242-45463254-CAC,15-45463256-45463292-CAT,15-45463259-45463270-CAC,15-45463271-45463291-CAC,15-45463292-45463313-CAC,15-45463324-45463351-CAC,15-45463350-45463373-CACCAT,15-45463383-45463435-CACCATCACCACCACCA,15-45463389-45463401-CAC,15-45463406-45463418-CAC,15-45463423-45463438-CAC,15-45463439-45463449-ACC,15-45463450-45463465-CAC,15-45463464-45463487-CACCAT,15-45463503-45463515-CAC,15-45463520-45463538-CAC,15-45463539-45463553-ACC,15-45463558-45463579-CAC,15-45463558-45463669-CACCACCACCACCACCACCACACCATCACCAC,15-45463584-45463611-CAC,15-45463616-45463643-CAC,15-45463629-45463644-ACA,15-45463648-45463669-CAC,15-45463674-45463695-CAC,15-45463622-45463714-CACCACCACCACCACCACCACACCAT,15-45463700-45463714-CAC,15-45463715-45463730-CAC,15-45463762-45463778-ACC,15-45463776-45463803-CAT,15-45463785-45463802-CAC,15-45463810-45463823-ACC,15-45463830-45463844-CAC,15-45463846-45463859-ACC,15-45463866-45463880-CAC,15-45463936-45463959-CAC,15-45463966-45463983-CAC;MOTIFS=CACCAT,CACCATCACCACCACCA,CATCAC,ACA,CACCACCACCACCACCACCACACCAT,ACC,CAT,CAC,CACCACCACCACCACCACCACACCATCACCAC;STRUC=<VC79563>	NA	No	0.105	Yes	NA,NA	NA	NA
chr15:45462123	446025	DEL	381	0.8662	0.4792	66	NA	NA	NA	NA	NA	NA	NA	NA	NA	No	ID=15-45461710-45461721-CAC,15-45461722-45461734-CAC,15-45461748-45461760-CAC,15-45461763-45461774-CAT,15-45461791-45461802-ACC,15-45461807-45461818-CAC,15-45461871-45461882-CAC,15-45461902-45461919-CAC,15-45461920-45461934-CAC,15-45461941-45461952-CAC,15-45461964-45461975-CAC,15-45461978-45461995-CAC,15-45462013-45462031-CAC,15-45462036-45462047-CAC,15-45462048-45462063-CAC,15-45462081-45462092-ACC,15-45462097-45462112-CAC,15-45462113-45462123-ACC,15-45462124-45462142-CAC,15-45462141-45462165-CAC,15-45462167-45462185-CAC,15-45462187-45462193-CAC,15-45462196-45462214-CAC,15-45462213-45462237-CAC,15-45462236-45462256-CATCAC,15-45462251-45462268-CAC,15-45462269-45462278-CAC,15-45462289-45462307-CAC,15-45462312-45462330-CAC,15-45462329-45462349-CATCAC,15-45462344-45462362-CAC,15-45462361-45462372-CAC,15-45462373-45462382-CAC,15-45462384-45462395-CAC,15-45462396-45462414-CAC,15-45462413-45462434-CAC,15-45462433-45462459-CATCAC,15-45462433-45462475-CAT,15-45462475-45462487-CAC,15-45462492-45462522-CAC,15-45462524-45462542-CAC,15-45462544-45462550-CAC,15-45462553-45462571-CAC,15-45462570-45462594-CAC,15-45462593-45462613-CATCAC,15-45462608-45462625-CAC,15-45462626-45462635-CAC,15-45462634-45462646-CAT,15-45462637-45462643-CAC,15-45462646-45462664-CAC,15-45462669-45462687-CAC,15-45462686-45462706-CATCAC,15-45462701-45462719-CAC,15-45462718-45462729-CAC,15-45462730-45462739-CAC,15-45462741-45462752-CAC,15-45462753-45462771-CAC,15-45462770-45462788-CAC,15-45462787-45462813-CATCAC,15-45462829-45462841-CAC,15-45462846-45462873-CAC,15-45462878-45462896-CAC,15-45462895-45462916-CAT,15-45462898-45462909-CAC,15-45462910-45462928-CAC,15-45462933-45462951-CAC,15-45462950-45462970-CATCAC,15-45462965-45462983-CAC,15-45462982-45462996-CAC,15-45462997-45463008-CAC,15-45463009-45463036-CAC,15-45463041-45463056-CAC,15-45463055-45463091-CAT,15-45463064-45463090-CAC,15-45463091-45463100-CAC,15-45463099-45463111-CAT,15-45463108-45463129-CAC,15-45463128-45463142-CAC,15-45463143-45463152-CAC,15-45463154-45463165-CAC,15-45463166-45463184-CAC,15-45463183-45463201-CAC,15-45463200-45463218-CATCAC,15-45463242-45463254-CAC,15-45463256-45463292-CAT,15-45463259-45463270-CAC,15-45463271-45463291-CAC,15-45463292-45463313-CAC,15-45463324-45463351-CAC,15-45463350-45463373-CACCAT,15-45463383-45463435-CACCATCACCACCACCA,15-45463389-45463401-CAC,15-45463406-45463418-CAC,15-45463423-45463438-CAC,15-45463439-45463449-ACC,15-45463450-45463465-CAC,15-45463464-45463487-CACCAT,15-45463503-45463515-CAC,15-45463520-45463538-CAC,15-45463539-45463553-ACC,15-45463558-45463579-CAC,15-45463558-45463669-CACCACCACCACCACCACCACACCATCACCAC,15-45463584-45463611-CAC,15-45463616-45463643-CAC,15-45463629-45463644-ACA,15-45463648-45463669-CAC,15-45463674-45463695-CAC,15-45463622-45463714-CACCACCACCACCACCACCACACCAT,15-45463700-45463714-CAC,15-45463715-45463730-CAC,15-45463762-45463778-ACC,15-45463776-45463803-CAT,15-45463785-45463802-CAC,15-45463810-45463823-ACC,15-45463830-45463844-CAC,15-45463846-45463859-ACC,15-45463866-45463880-CAC,15-45463936-45463959-CAC,15-45463966-45463983-CAC;MOTIFS=CACCAT,CACCATCACCACCACCA,CATCAC,ACA,CACCACCACCACCACCACCACACCAT,ACC,CAT,CAC,CACCACCACCACCACCACCACACCATCACCAC;STRUC=<VC79563>	HPRC,HGSVC,1KG-ONT	No	0.067	Yes	NA,NA	NA	NA
chr15:45462136	446026	DEL	1097	0.8454	0.5767	34	NA	NA	NA	NA	NA	NA	NA	NA	NA	Yes	ID=15-45461710-45461721-CAC,15-45461722-45461734-CAC,15-45461748-45461760-CAC,15-45461763-45461774-CAT,15-45461791-45461802-ACC,15-45461807-45461818-CAC,15-45461871-45461882-CAC,15-45461902-45461919-CAC,15-45461920-45461934-CAC,15-45461941-45461952-CAC,15-45461964-45461975-CAC,15-45461978-45461995-CAC,15-45462013-45462031-CAC,15-45462036-45462047-CAC,15-45462048-45462063-CAC,15-45462081-45462092-ACC,15-45462097-45462112-CAC,15-45462113-45462123-ACC,15-45462124-45462142-CAC,15-45462141-45462165-CAC,15-45462167-45462185-CAC,15-45462187-45462193-CAC,15-45462196-45462214-CAC,15-45462213-45462237-CAC,15-45462236-45462256-CATCAC,15-45462251-45462268-CAC,15-45462269-45462278-CAC,15-45462289-45462307-CAC,15-45462312-45462330-CAC,15-45462329-45462349-CATCAC,15-45462344-45462362-CAC,15-45462361-45462372-CAC,15-45462373-45462382-CAC,15-45462384-45462395-CAC,15-45462396-45462414-CAC,15-45462413-45462434-CAC,15-45462433-45462459-CATCAC,15-45462433-45462475-CAT,15-45462475-45462487-CAC,15-45462492-45462522-CAC,15-45462524-45462542-CAC,15-45462544-45462550-CAC,15-45462553-45462571-CAC,15-45462570-45462594-CAC,15-45462593-45462613-CATCAC,15-45462608-45462625-CAC,15-45462626-45462635-CAC,15-45462634-45462646-CAT,15-45462637-45462643-CAC,15-45462646-45462664-CAC,15-45462669-45462687-CAC,15-45462686-45462706-CATCAC,15-45462701-45462719-CAC,15-45462718-45462729-CAC,15-45462730-45462739-CAC,15-45462741-45462752-CAC,15-45462753-45462771-CAC,15-45462770-45462788-CAC,15-45462787-45462813-CATCAC,15-45462829-45462841-CAC,15-45462846-45462873-CAC,15-45462878-45462896-CAC,15-45462895-45462916-CAT,15-45462898-45462909-CAC,15-45462910-45462928-CAC,15-45462933-45462951-CAC,15-45462950-45462970-CATCAC,15-45462965-45462983-CAC,15-45462982-45462996-CAC,15-45462997-45463008-CAC,15-45463009-45463036-CAC,15-45463041-45463056-CAC,15-45463055-45463091-CAT,15-45463064-45463090-CAC,15-45463091-45463100-CAC,15-45463099-45463111-CAT,15-45463108-45463129-CAC,15-45463128-45463142-CAC,15-45463143-45463152-CAC,15-45463154-45463165-CAC,15-45463166-45463184-CAC,15-45463183-45463201-CAC,15-45463200-45463218-CATCAC,15-45463242-45463254-CAC,15-45463256-45463292-CAT,15-45463259-45463270-CAC,15-45463271-45463291-CAC,15-45463292-45463313-CAC,15-45463324-45463351-CAC,15-45463350-45463373-CACCAT,15-45463383-45463435-CACCATCACCACCACCA,15-45463389-45463401-CAC,15-45463406-45463418-CAC,15-45463423-45463438-CAC,15-45463439-45463449-ACC,15-45463450-45463465-CAC,15-45463464-45463487-CACCAT,15-45463503-45463515-CAC,15-45463520-45463538-CAC,15-45463539-45463553-ACC,15-45463558-45463579-CAC,15-45463558-45463669-CACCACCACCACCACCACCACACCATCACCAC,15-45463584-45463611-CAC,15-45463616-45463643-CAC,15-45463629-45463644-ACA,15-45463648-45463669-CAC,15-45463674-45463695-CAC,15-45463622-45463714-CACCACCACCACCACCACCACACCAT,15-45463700-45463714-CAC,15-45463715-45463730-CAC,15-45463762-45463778-ACC,15-45463776-45463803-CAT,15-45463785-45463802-CAC,15-45463810-45463823-ACC,15-45463830-45463844-CAC,15-45463846-45463859-ACC,15-45463866-45463880-CAC,15-45463936-45463959-CAC,15-45463966-45463983-CAC;MOTIFS=CACCAT,CACCATCACCACCACCA,CATCAC,ACA,CACCACCACCACCACCACCACACCAT,ACC,CAT,CAC,CACCACCACCACCACCACCACACCATCACCAC;STRUC=<VC79563>	HGSVC,1KG-ONT	Yes	0.096	No	NA,NA	NA	NA
chr15:45462141	446028	DEL	360	0.8145	0.6563	50	NA	NA	NA	NA	NA	NA	NA	NA	NA	No	ID=15-45461710-45461721-CAC,15-45461722-45461734-CAC,15-45461748-45461760-CAC,15-45461763-45461774-CAT,15-45461791-45461802-ACC,15-45461807-45461818-CAC,15-45461871-45461882-CAC,15-45461902-45461919-CAC,15-45461920-45461934-CAC,15-45461941-45461952-CAC,15-45461964-45461975-CAC,15-45461978-45461995-CAC,15-45462013-45462031-CAC,15-45462036-45462047-CAC,15-45462048-45462063-CAC,15-45462081-45462092-ACC,15-45462097-45462112-CAC,15-45462113-45462123-ACC,15-45462124-45462142-CAC,15-45462141-45462165-CAC,15-45462167-45462185-CAC,15-45462187-45462193-CAC,15-45462196-45462214-CAC,15-45462213-45462237-CAC,15-45462236-45462256-CATCAC,15-45462251-45462268-CAC,15-45462269-45462278-CAC,15-45462289-45462307-CAC,15-45462312-45462330-CAC,15-45462329-45462349-CATCAC,15-45462344-45462362-CAC,15-45462361-45462372-CAC,15-45462373-45462382-CAC,15-45462384-45462395-CAC,15-45462396-45462414-CAC,15-45462413-45462434-CAC,15-45462433-45462459-CATCAC,15-45462433-45462475-CAT,15-45462475-45462487-CAC,15-45462492-45462522-CAC,15-45462524-45462542-CAC,15-45462544-45462550-CAC,15-45462553-45462571-CAC,15-45462570-45462594-CAC,15-45462593-45462613-CATCAC,15-45462608-45462625-CAC,15-45462626-45462635-CAC,15-45462634-45462646-CAT,15-45462637-45462643-CAC,15-45462646-45462664-CAC,15-45462669-45462687-CAC,15-45462686-45462706-CATCAC,15-45462701-45462719-CAC,15-45462718-45462729-CAC,15-45462730-45462739-CAC,15-45462741-45462752-CAC,15-45462753-45462771-CAC,15-45462770-45462788-CAC,15-45462787-45462813-CATCAC,15-45462829-45462841-CAC,15-45462846-45462873-CAC,15-45462878-45462896-CAC,15-45462895-45462916-CAT,15-45462898-45462909-CAC,15-45462910-45462928-CAC,15-45462933-45462951-CAC,15-45462950-45462970-CATCAC,15-45462965-45462983-CAC,15-45462982-45462996-CAC,15-45462997-45463008-CAC,15-45463009-45463036-CAC,15-45463041-45463056-CAC,15-45463055-45463091-CAT,15-45463064-45463090-CAC,15-45463091-45463100-CAC,15-45463099-45463111-CAT,15-45463108-45463129-CAC,15-45463128-45463142-CAC,15-45463143-45463152-CAC,15-45463154-45463165-CAC,15-45463166-45463184-CAC,15-45463183-45463201-CAC,15-45463200-45463218-CATCAC,15-45463242-45463254-CAC,15-45463256-45463292-CAT,15-45463259-45463270-CAC,15-45463271-45463291-CAC,15-45463292-45463313-CAC,15-45463324-45463351-CAC,15-45463350-45463373-CACCAT,15-45463383-45463435-CACCATCACCACCACCA,15-45463389-45463401-CAC,15-45463406-45463418-CAC,15-45463423-45463438-CAC,15-45463439-45463449-ACC,15-45463450-45463465-CAC,15-45463464-45463487-CACCAT,15-45463503-45463515-CAC,15-45463520-45463538-CAC,15-45463539-45463553-ACC,15-45463558-45463579-CAC,15-45463558-45463669-CACCACCACCACCACCACCACACCATCACCAC,15-45463584-45463611-CAC,15-45463616-45463643-CAC,15-45463629-45463644-ACA,15-45463648-45463669-CAC,15-45463674-45463695-CAC,15-45463622-45463714-CACCACCACCACCACCACCACACCAT,15-45463700-45463714-CAC,15-45463715-45463730-CAC,15-45463762-45463778-ACC,15-45463776-45463803-CAT,15-45463785-45463802-CAC,15-45463810-45463823-ACC,15-45463830-45463844-CAC,15-45463846-45463859-ACC,15-45463866-45463880-CAC,15-45463936-45463959-CAC,15-45463966-45463983-CAC;MOTIFS=CACCAT,CACCATCACCACCACCA,CATCAC,ACA,CACCACCACCACCACCACCACACCAT,ACC,CAT,CAC,CACCACCACCACCACCACCACACCATCACCAC;STRUC=<VC79563>	HPRC,HGSVC,1KG-ONT	No	0.053	Yes	NA,NA	NA	NA
chr15:45462141	446027	INS	114	0.8593	0.5532	2	NA	NA	NA	NA	NA	NA	NA	NA	NA	No	ID=15-45461710-45461721-CAC,15-45461722-45461734-CAC,15-45461748-45461760-CAC,15-45461763-45461774-CAT,15-45461791-45461802-ACC,15-45461807-45461818-CAC,15-45461871-45461882-CAC,15-45461902-45461919-CAC,15-45461920-45461934-CAC,15-45461941-45461952-CAC,15-45461964-45461975-CAC,15-45461978-45461995-CAC,15-45462013-45462031-CAC,15-45462036-45462047-CAC,15-45462048-45462063-CAC,15-45462081-45462092-ACC,15-45462097-45462112-CAC,15-45462113-45462123-ACC,15-45462124-45462142-CAC,15-45462141-45462165-CAC,15-45462167-45462185-CAC,15-45462187-45462193-CAC,15-45462196-45462214-CAC,15-45462213-45462237-CAC,15-45462236-45462256-CATCAC,15-45462251-45462268-CAC,15-45462269-45462278-CAC,15-45462289-45462307-CAC,15-45462312-45462330-CAC,15-45462329-45462349-CATCAC,15-45462344-45462362-CAC,15-45462361-45462372-CAC,15-45462373-45462382-CAC,15-45462384-45462395-CAC,15-45462396-45462414-CAC,15-45462413-45462434-CAC,15-45462433-45462459-CATCAC,15-45462433-45462475-CAT,15-45462475-45462487-CAC,15-45462492-45462522-CAC,15-45462524-45462542-CAC,15-45462544-45462550-CAC,15-45462553-45462571-CAC,15-45462570-45462594-CAC,15-45462593-45462613-CATCAC,15-45462608-45462625-CAC,15-45462626-45462635-CAC,15-45462634-45462646-CAT,15-45462637-45462643-CAC,15-45462646-45462664-CAC,15-45462669-45462687-CAC,15-45462686-45462706-CATCAC,15-45462701-45462719-CAC,15-45462718-45462729-CAC,15-45462730-45462739-CAC,15-45462741-45462752-CAC,15-45462753-45462771-CAC,15-45462770-45462788-CAC,15-45462787-45462813-CATCAC,15-45462829-45462841-CAC,15-45462846-45462873-CAC,15-45462878-45462896-CAC,15-45462895-45462916-CAT,15-45462898-45462909-CAC,15-45462910-45462928-CAC,15-45462933-45462951-CAC,15-45462950-45462970-CATCAC,15-45462965-45462983-CAC,15-45462982-45462996-CAC,15-45462997-45463008-CAC,15-45463009-45463036-CAC,15-45463041-45463056-CAC,15-45463055-45463091-CAT,15-45463064-45463090-CAC,15-45463091-45463100-CAC,15-45463099-45463111-CAT,15-45463108-45463129-CAC,15-45463128-45463142-CAC,15-45463143-45463152-CAC,15-45463154-45463165-CAC,15-45463166-45463184-CAC,15-45463183-45463201-CAC,15-45463200-45463218-CATCAC,15-45463242-45463254-CAC,15-45463256-45463292-CAT,15-45463259-45463270-CAC,15-45463271-45463291-CAC,15-45463292-45463313-CAC,15-45463324-45463351-CAC,15-45463350-45463373-CACCAT,15-45463383-45463435-CACCATCACCACCACCA,15-45463389-45463401-CAC,15-45463406-45463418-CAC,15-45463423-45463438-CAC,15-45463439-45463449-ACC,15-45463450-45463465-CAC,15-45463464-45463487-CACCAT,15-45463503-45463515-CAC,15-45463520-45463538-CAC,15-45463539-45463553-ACC,15-45463558-45463579-CAC,15-45463558-45463669-CACCACCACCACCACCACCACACCATCACCAC,15-45463584-45463611-CAC,15-45463616-45463643-CAC,15-45463629-45463644-ACA,15-45463648-45463669-CAC,15-45463674-45463695-CAC,15-45463622-45463714-CACCACCACCACCACCACCACACCAT,15-45463700-45463714-CAC,15-45463715-45463730-CAC,15-45463762-45463778-ACC,15-45463776-45463803-CAT,15-45463785-45463802-CAC,15-45463810-45463823-ACC,15-45463830-45463844-CAC,15-45463846-45463859-ACC,15-45463866-45463880-CAC,15-45463936-45463959-CAC,15-45463966-45463983-CAC;MOTIFS=CACCAT,CACCATCACCACCACCA,CATCAC,ACA,CACCACCACCACCACCACCACACCAT,ACC,CAT,CAC,CACCACCACCACCACCACCACACCATCACCAC;STRUC=<VC79563>	1KG-ONT	No	0.007	No	NA,NA	NA	NA
chr15:45462298	446029	DEL	98	0.8361	0.6169	16	NA	NA	NA	NA	NA	NA	NA	NA	NA	No	ID=15-45461710-45461721-CAC,15-45461722-45461734-CAC,15-45461748-45461760-CAC,15-45461763-45461774-CAT,15-45461791-45461802-ACC,15-45461807-45461818-CAC,15-45461871-45461882-CAC,15-45461902-45461919-CAC,15-45461920-45461934-CAC,15-45461941-45461952-CAC,15-45461964-45461975-CAC,15-45461978-45461995-CAC,15-45462013-45462031-CAC,15-45462036-45462047-CAC,15-45462048-45462063-CAC,15-45462081-45462092-ACC,15-45462097-45462112-CAC,15-45462113-45462123-ACC,15-45462124-45462142-CAC,15-45462141-45462165-CAC,15-45462167-45462185-CAC,15-45462187-45462193-CAC,15-45462196-45462214-CAC,15-45462213-45462237-CAC,15-45462236-45462256-CATCAC,15-45462251-45462268-CAC,15-45462269-45462278-CAC,15-45462289-45462307-CAC,15-45462312-45462330-CAC,15-45462329-45462349-CATCAC,15-45462344-45462362-CAC,15-45462361-45462372-CAC,15-45462373-45462382-CAC,15-45462384-45462395-CAC,15-45462396-45462414-CAC,15-45462413-45462434-CAC,15-45462433-45462459-CATCAC,15-45462433-45462475-CAT,15-45462475-45462487-CAC,15-45462492-45462522-CAC,15-45462524-45462542-CAC,15-45462544-45462550-CAC,15-45462553-45462571-CAC,15-45462570-45462594-CAC,15-45462593-45462613-CATCAC,15-45462608-45462625-CAC,15-45462626-45462635-CAC,15-45462634-45462646-CAT,15-45462637-45462643-CAC,15-45462646-45462664-CAC,15-45462669-45462687-CAC,15-45462686-45462706-CATCAC,15-45462701-45462719-CAC,15-45462718-45462729-CAC,15-45462730-45462739-CAC,15-45462741-45462752-CAC,15-45462753-45462771-CAC,15-45462770-45462788-CAC,15-45462787-45462813-CATCAC,15-45462829-45462841-CAC,15-45462846-45462873-CAC,15-45462878-45462896-CAC,15-45462895-45462916-CAT,15-45462898-45462909-CAC,15-45462910-45462928-CAC,15-45462933-45462951-CAC,15-45462950-45462970-CATCAC,15-45462965-45462983-CAC,15-45462982-45462996-CAC,15-45462997-45463008-CAC,15-45463009-45463036-CAC,15-45463041-45463056-CAC,15-45463055-45463091-CAT,15-45463064-45463090-CAC,15-45463091-45463100-CAC,15-45463099-45463111-CAT,15-45463108-45463129-CAC,15-45463128-45463142-CAC,15-45463143-45463152-CAC,15-45463154-45463165-CAC,15-45463166-45463184-CAC,15-45463183-45463201-CAC,15-45463200-45463218-CATCAC,15-45463242-45463254-CAC,15-45463256-45463292-CAT,15-45463259-45463270-CAC,15-45463271-45463291-CAC,15-45463292-45463313-CAC,15-45463324-45463351-CAC,15-45463350-45463373-CACCAT,15-45463383-45463435-CACCATCACCACCACCA,15-45463389-45463401-CAC,15-45463406-45463418-CAC,15-45463423-45463438-CAC,15-45463439-45463449-ACC,15-45463450-45463465-CAC,15-45463464-45463487-CACCAT,15-45463503-45463515-CAC,15-45463520-45463538-CAC,15-45463539-45463553-ACC,15-45463558-45463579-CAC,15-45463558-45463669-CACCACCACCACCACCACCACACCATCACCAC,15-45463584-45463611-CAC,15-45463616-45463643-CAC,15-45463629-45463644-ACA,15-45463648-45463669-CAC,15-45463674-45463695-CAC,15-45463622-45463714-CACCACCACCACCACCACCACACCAT,15-45463700-45463714-CAC,15-45463715-45463730-CAC,15-45463762-45463778-ACC,15-45463776-45463803-CAT,15-45463785-45463802-CAC,15-45463810-45463823-ACC,15-45463830-45463844-CAC,15-45463846-45463859-ACC,15-45463866-45463880-CAC,15-45463936-45463959-CAC,15-45463966-45463983-CAC;MOTIFS=CACCAT,CACCATCACCACCACCA,CATCAC,ACA,CACCACCACCACCACCACCACACCAT,ACC,CAT,CAC,CACCACCACCACCACCACCACACCATCACCAC;STRUC=<VC79563>	HPRC,HGSVC,1KG-ONT	No	0.088	Yes	NA,NA	NA	NA
chr15:45462301	446030	INS	360	0.8134	0.6821	6	NA	NA	NA	NA	NA	NA	NA	NA	NA	Yes	ID=15-45461710-45461721-CAC,15-45461722-45461734-CAC,15-45461748-45461760-CAC,15-45461763-45461774-CAT,15-45461791-45461802-ACC,15-45461807-45461818-CAC,15-45461871-45461882-CAC,15-45461902-45461919-CAC,15-45461920-45461934-CAC,15-45461941-45461952-CAC,15-45461964-45461975-CAC,15-45461978-45461995-CAC,15-45462013-45462031-CAC,15-45462036-45462047-CAC,15-45462048-45462063-CAC,15-45462081-45462092-ACC,15-45462097-45462112-CAC,15-45462113-45462123-ACC,15-45462124-45462142-CAC,15-45462141-45462165-CAC,15-45462167-45462185-CAC,15-45462187-45462193-CAC,15-45462196-45462214-CAC,15-45462213-45462237-CAC,15-45462236-45462256-CATCAC,15-45462251-45462268-CAC,15-45462269-45462278-CAC,15-45462289-45462307-CAC,15-45462312-45462330-CAC,15-45462329-45462349-CATCAC,15-45462344-45462362-CAC,15-45462361-45462372-CAC,15-45462373-45462382-CAC,15-45462384-45462395-CAC,15-45462396-45462414-CAC,15-45462413-45462434-CAC,15-45462433-45462459-CATCAC,15-45462433-45462475-CAT,15-45462475-45462487-CAC,15-45462492-45462522-CAC,15-45462524-45462542-CAC,15-45462544-45462550-CAC,15-45462553-45462571-CAC,15-45462570-45462594-CAC,15-45462593-45462613-CATCAC,15-45462608-45462625-CAC,15-45462626-45462635-CAC,15-45462634-45462646-CAT,15-45462637-45462643-CAC,15-45462646-45462664-CAC,15-45462669-45462687-CAC,15-45462686-45462706-CATCAC,15-45462701-45462719-CAC,15-45462718-45462729-CAC,15-45462730-45462739-CAC,15-45462741-45462752-CAC,15-45462753-45462771-CAC,15-45462770-45462788-CAC,15-45462787-45462813-CATCAC,15-45462829-45462841-CAC,15-45462846-45462873-CAC,15-45462878-45462896-CAC,15-45462895-45462916-CAT,15-45462898-45462909-CAC,15-45462910-45462928-CAC,15-45462933-45462951-CAC,15-45462950-45462970-CATCAC,15-45462965-45462983-CAC,15-45462982-45462996-CAC,15-45462997-45463008-CAC,15-45463009-45463036-CAC,15-45463041-45463056-CAC,15-45463055-45463091-CAT,15-45463064-45463090-CAC,15-45463091-45463100-CAC,15-45463099-45463111-CAT,15-45463108-45463129-CAC,15-45463128-45463142-CAC,15-45463143-45463152-CAC,15-45463154-45463165-CAC,15-45463166-45463184-CAC,15-45463183-45463201-CAC,15-45463200-45463218-CATCAC,15-45463242-45463254-CAC,15-45463256-45463292-CAT,15-45463259-45463270-CAC,15-45463271-45463291-CAC,15-45463292-45463313-CAC,15-45463324-45463351-CAC,15-45463350-45463373-CACCAT,15-45463383-45463435-CACCATCACCACCACCA,15-45463389-45463401-CAC,15-45463406-45463418-CAC,15-45463423-45463438-CAC,15-45463439-45463449-ACC,15-45463450-45463465-CAC,15-45463464-45463487-CACCAT,15-45463503-45463515-CAC,15-45463520-45463538-CAC,15-45463539-45463553-ACC,15-45463558-45463579-CAC,15-45463558-45463669-CACCACCACCACCACCACCACACCATCACCAC,15-45463584-45463611-CAC,15-45463616-45463643-CAC,15-45463629-45463644-ACA,15-45463648-45463669-CAC,15-45463674-45463695-CAC,15-45463622-45463714-CACCACCACCACCACCACCACACCAT,15-45463700-45463714-CAC,15-45463715-45463730-CAC,15-45463762-45463778-ACC,15-45463776-45463803-CAT,15-45463785-45463802-CAC,15-45463810-45463823-ACC,15-45463830-45463844-CAC,15-45463846-45463859-ACC,15-45463866-45463880-CAC,15-45463936-45463959-CAC,15-45463966-45463983-CAC;MOTIFS=CACCAT,CACCATCACCACCACCA,CATCAC,ACA,CACCACCACCACCACCACCACACCAT,ACC,CAT,CAC,CACCACCACCACCACCACCACACCATCACCAC;STRUC=<VC79563>	HPRC,HGSVC	No	0.007	No	NA,NA	NA	NA
chr15:45462312	446031	DEL	267	0.8075	0.6881	71	NA	NA	NA	NA	NA	NA	NA	NA	NA	No	ID=15-45461710-45461721-CAC,15-45461722-45461734-CAC,15-45461748-45461760-CAC,15-45461763-45461774-CAT,15-45461791-45461802-ACC,15-45461807-45461818-CAC,15-45461871-45461882-CAC,15-45461902-45461919-CAC,15-45461920-45461934-CAC,15-45461941-45461952-CAC,15-45461964-45461975-CAC,15-45461978-45461995-CAC,15-45462013-45462031-CAC,15-45462036-45462047-CAC,15-45462048-45462063-CAC,15-45462081-45462092-ACC,15-45462097-45462112-CAC,15-45462113-45462123-ACC,15-45462124-45462142-CAC,15-45462141-45462165-CAC,15-45462167-45462185-CAC,15-45462187-45462193-CAC,15-45462196-45462214-CAC,15-45462213-45462237-CAC,15-45462236-45462256-CATCAC,15-45462251-45462268-CAC,15-45462269-45462278-CAC,15-45462289-45462307-CAC,15-45462312-45462330-CAC,15-45462329-45462349-CATCAC,15-45462344-45462362-CAC,15-45462361-45462372-CAC,15-45462373-45462382-CAC,15-45462384-45462395-CAC,15-45462396-45462414-CAC,15-45462413-45462434-CAC,15-45462433-45462459-CATCAC,15-45462433-45462475-CAT,15-45462475-45462487-CAC,15-45462492-45462522-CAC,15-45462524-45462542-CAC,15-45462544-45462550-CAC,15-45462553-45462571-CAC,15-45462570-45462594-CAC,15-45462593-45462613-CATCAC,15-45462608-45462625-CAC,15-45462626-45462635-CAC,15-45462634-45462646-CAT,15-45462637-45462643-CAC,15-45462646-45462664-CAC,15-45462669-45462687-CAC,15-45462686-45462706-CATCAC,15-45462701-45462719-CAC,15-45462718-45462729-CAC,15-45462730-45462739-CAC,15-45462741-45462752-CAC,15-45462753-45462771-CAC,15-45462770-45462788-CAC,15-45462787-45462813-CATCAC,15-45462829-45462841-CAC,15-45462846-45462873-CAC,15-45462878-45462896-CAC,15-45462895-45462916-CAT,15-45462898-45462909-CAC,15-45462910-45462928-CAC,15-45462933-45462951-CAC,15-45462950-45462970-CATCAC,15-45462965-45462983-CAC,15-45462982-45462996-CAC,15-45462997-45463008-CAC,15-45463009-45463036-CAC,15-45463041-45463056-CAC,15-45463055-45463091-CAT,15-45463064-45463090-CAC,15-45463091-45463100-CAC,15-45463099-45463111-CAT,15-45463108-45463129-CAC,15-45463128-45463142-CAC,15-45463143-45463152-CAC,15-45463154-45463165-CAC,15-45463166-45463184-CAC,15-45463183-45463201-CAC,15-45463200-45463218-CATCAC,15-45463242-45463254-CAC,15-45463256-45463292-CAT,15-45463259-45463270-CAC,15-45463271-45463291-CAC,15-45463292-45463313-CAC,15-45463324-45463351-CAC,15-45463350-45463373-CACCAT,15-45463383-45463435-CACCATCACCACCACCA,15-45463389-45463401-CAC,15-45463406-45463418-CAC,15-45463423-45463438-CAC,15-45463439-45463449-ACC,15-45463450-45463465-CAC,15-45463464-45463487-CACCAT,15-45463503-45463515-CAC,15-45463520-45463538-CAC,15-45463539-45463553-ACC,15-45463558-45463579-CAC,15-45463558-45463669-CACCACCACCACCACCACCACACCATCACCAC,15-45463584-45463611-CAC,15-45463616-45463643-CAC,15-45463629-45463644-ACA,15-45463648-45463669-CAC,15-45463674-45463695-CAC,15-45463622-45463714-CACCACCACCACCACCACCACACCAT,15-45463700-45463714-CAC,15-45463715-45463730-CAC,15-45463762-45463778-ACC,15-45463776-45463803-CAT,15-45463785-45463802-CAC,15-45463810-45463823-ACC,15-45463830-45463844-CAC,15-45463846-45463859-ACC,15-45463866-45463880-CAC,15-45463936-45463959-CAC,15-45463966-45463983-CAC;MOTIFS=CACCAT,CACCATCACCACCACCA,CATCAC,ACA,CACCACCACCACCACCACCACACCAT,ACC,CAT,CAC,CACCACCACCACCACCACCACACCATCACCAC;STRUC=<VC79563>	HPRC,HGSVC,1KG-ONT	Yes	0.072	Yes	NA,NA	NA	NA
chr15:45462343	446032	DEL	210	0.867	0.4983	39	NA	NA	NA	NA	NA	NA	NA	NA	NA	No	ID=15-45461710-45461721-CAC,15-45461722-45461734-CAC,15-45461748-45461760-CAC,15-45461763-45461774-CAT,15-45461791-45461802-ACC,15-45461807-45461818-CAC,15-45461871-45461882-CAC,15-45461902-45461919-CAC,15-45461920-45461934-CAC,15-45461941-45461952-CAC,15-45461964-45461975-CAC,15-45461978-45461995-CAC,15-45462013-45462031-CAC,15-45462036-45462047-CAC,15-45462048-45462063-CAC,15-45462081-45462092-ACC,15-45462097-45462112-CAC,15-45462113-45462123-ACC,15-45462124-45462142-CAC,15-45462141-45462165-CAC,15-45462167-45462185-CAC,15-45462187-45462193-CAC,15-45462196-45462214-CAC,15-45462213-45462237-CAC,15-45462236-45462256-CATCAC,15-45462251-45462268-CAC,15-45462269-45462278-CAC,15-45462289-45462307-CAC,15-45462312-45462330-CAC,15-45462329-45462349-CATCAC,15-45462344-45462362-CAC,15-45462361-45462372-CAC,15-45462373-45462382-CAC,15-45462384-45462395-CAC,15-45462396-45462414-CAC,15-45462413-45462434-CAC,15-45462433-45462459-CATCAC,15-45462433-45462475-CAT,15-45462475-45462487-CAC,15-45462492-45462522-CAC,15-45462524-45462542-CAC,15-45462544-45462550-CAC,15-45462553-45462571-CAC,15-45462570-45462594-CAC,15-45462593-45462613-CATCAC,15-45462608-45462625-CAC,15-45462626-45462635-CAC,15-45462634-45462646-CAT,15-45462637-45462643-CAC,15-45462646-45462664-CAC,15-45462669-45462687-CAC,15-45462686-45462706-CATCAC,15-45462701-45462719-CAC,15-45462718-45462729-CAC,15-45462730-45462739-CAC,15-45462741-45462752-CAC,15-45462753-45462771-CAC,15-45462770-45462788-CAC,15-45462787-45462813-CATCAC,15-45462829-45462841-CAC,15-45462846-45462873-CAC,15-45462878-45462896-CAC,15-45462895-45462916-CAT,15-45462898-45462909-CAC,15-45462910-45462928-CAC,15-45462933-45462951-CAC,15-45462950-45462970-CATCAC,15-45462965-45462983-CAC,15-45462982-45462996-CAC,15-45462997-45463008-CAC,15-45463009-45463036-CAC,15-45463041-45463056-CAC,15-45463055-45463091-CAT,15-45463064-45463090-CAC,15-45463091-45463100-CAC,15-45463099-45463111-CAT,15-45463108-45463129-CAC,15-45463128-45463142-CAC,15-45463143-45463152-CAC,15-45463154-45463165-CAC,15-45463166-45463184-CAC,15-45463183-45463201-CAC,15-45463200-45463218-CATCAC,15-45463242-45463254-CAC,15-45463256-45463292-CAT,15-45463259-45463270-CAC,15-45463271-45463291-CAC,15-45463292-45463313-CAC,15-45463324-45463351-CAC,15-45463350-45463373-CACCAT,15-45463383-45463435-CACCATCACCACCACCA,15-45463389-45463401-CAC,15-45463406-45463418-CAC,15-45463423-45463438-CAC,15-45463439-45463449-ACC,15-45463450-45463465-CAC,15-45463464-45463487-CACCAT,15-45463503-45463515-CAC,15-45463520-45463538-CAC,15-45463539-45463553-ACC,15-45463558-45463579-CAC,15-45463558-45463669-CACCACCACCACCACCACCACACCATCACCAC,15-45463584-45463611-CAC,15-45463616-45463643-CAC,15-45463629-45463644-ACA,15-45463648-45463669-CAC,15-45463674-45463695-CAC,15-45463622-45463714-CACCACCACCACCACCACCACACCAT,15-45463700-45463714-CAC,15-45463715-45463730-CAC,15-45463762-45463778-ACC,15-45463776-45463803-CAT,15-45463785-45463802-CAC,15-45463810-45463823-ACC,15-45463830-45463844-CAC,15-45463846-45463859-ACC,15-45463866-45463880-CAC,15-45463936-45463959-CAC,15-45463966-45463983-CAC;MOTIFS=CACCAT,CACCATCACCACCACCA,CATCAC,ACA,CACCACCACCACCACCACCACACCAT,ACC,CAT,CAC,CACCACCACCACCACCACCACACCATCACCAC;STRUC=<VC79563>	HPRC,HGSVC,1KG-ONT	Yes	0.072	Yes	NA,NA	NA	NA
chr15:45462393	446033	DEL	82	0.8382	0.6305	8	NA	NA	NA	NA	NA	NA	NA	NA	NA	No	ID=15-45461710-45461721-CAC,15-45461722-45461734-CAC,15-45461748-45461760-CAC,15-45461763-45461774-CAT,15-45461791-45461802-ACC,15-45461807-45461818-CAC,15-45461871-45461882-CAC,15-45461902-45461919-CAC,15-45461920-45461934-CAC,15-45461941-45461952-CAC,15-45461964-45461975-CAC,15-45461978-45461995-CAC,15-45462013-45462031-CAC,15-45462036-45462047-CAC,15-45462048-45462063-CAC,15-45462081-45462092-ACC,15-45462097-45462112-CAC,15-45462113-45462123-ACC,15-45462124-45462142-CAC,15-45462141-45462165-CAC,15-45462167-45462185-CAC,15-45462187-45462193-CAC,15-45462196-45462214-CAC,15-45462213-45462237-CAC,15-45462236-45462256-CATCAC,15-45462251-45462268-CAC,15-45462269-45462278-CAC,15-45462289-45462307-CAC,15-45462312-45462330-CAC,15-45462329-45462349-CATCAC,15-45462344-45462362-CAC,15-45462361-45462372-CAC,15-45462373-45462382-CAC,15-45462384-45462395-CAC,15-45462396-45462414-CAC,15-45462413-45462434-CAC,15-45462433-45462459-CATCAC,15-45462433-45462475-CAT,15-45462475-45462487-CAC,15-45462492-45462522-CAC,15-45462524-45462542-CAC,15-45462544-45462550-CAC,15-45462553-45462571-CAC,15-45462570-45462594-CAC,15-45462593-45462613-CATCAC,15-45462608-45462625-CAC,15-45462626-45462635-CAC,15-45462634-45462646-CAT,15-45462637-45462643-CAC,15-45462646-45462664-CAC,15-45462669-45462687-CAC,15-45462686-45462706-CATCAC,15-45462701-45462719-CAC,15-45462718-45462729-CAC,15-45462730-45462739-CAC,15-45462741-45462752-CAC,15-45462753-45462771-CAC,15-45462770-45462788-CAC,15-45462787-45462813-CATCAC,15-45462829-45462841-CAC,15-45462846-45462873-CAC,15-45462878-45462896-CAC,15-45462895-45462916-CAT,15-45462898-45462909-CAC,15-45462910-45462928-CAC,15-45462933-45462951-CAC,15-45462950-45462970-CATCAC,15-45462965-45462983-CAC,15-45462982-45462996-CAC,15-45462997-45463008-CAC,15-45463009-45463036-CAC,15-45463041-45463056-CAC,15-45463055-45463091-CAT,15-45463064-45463090-CAC,15-45463091-45463100-CAC,15-45463099-45463111-CAT,15-45463108-45463129-CAC,15-45463128-45463142-CAC,15-45463143-45463152-CAC,15-45463154-45463165-CAC,15-45463166-45463184-CAC,15-45463183-45463201-CAC,15-45463200-45463218-CATCAC,15-45463242-45463254-CAC,15-45463256-45463292-CAT,15-45463259-45463270-CAC,15-45463271-45463291-CAC,15-45463292-45463313-CAC,15-45463324-45463351-CAC,15-45463350-45463373-CACCAT,15-45463383-45463435-CACCATCACCACCACCA,15-45463389-45463401-CAC,15-45463406-45463418-CAC,15-45463423-45463438-CAC,15-45463439-45463449-ACC,15-45463450-45463465-CAC,15-45463464-45463487-CACCAT,15-45463503-45463515-CAC,15-45463520-45463538-CAC,15-45463539-45463553-ACC,15-45463558-45463579-CAC,15-45463558-45463669-CACCACCACCACCACCACCACACCATCACCAC,15-45463584-45463611-CAC,15-45463616-45463643-CAC,15-45463629-45463644-ACA,15-45463648-45463669-CAC,15-45463674-45463695-CAC,15-45463622-45463714-CACCACCACCACCACCACCACACCAT,15-45463700-45463714-CAC,15-45463715-45463730-CAC,15-45463762-45463778-ACC,15-45463776-45463803-CAT,15-45463785-45463802-CAC,15-45463810-45463823-ACC,15-45463830-45463844-CAC,15-45463846-45463859-ACC,15-45463866-45463880-CAC,15-45463936-45463959-CAC,15-45463966-45463983-CAC;MOTIFS=CACCAT,CACCATCACCACCACCA,CATCAC,ACA,CACCACCACCACCACCACCACACCAT,ACC,CAT,CAC,CACCACCACCACCACCACCACACCATCACCAC;STRUC=<VC79563>	HPRC,HGSVC,1KG-ONT	No	0.069	Yes	NA,NA	NA	NA
chr15:45462411	446034	INS	94	0.8149	0.6954	11	NA	NA	NA	NA	NA	NA	NA	NA	NA	Yes	ID=15-45461710-45461721-CAC,15-45461722-45461734-CAC,15-45461748-45461760-CAC,15-45461763-45461774-CAT,15-45461791-45461802-ACC,15-45461807-45461818-CAC,15-45461871-45461882-CAC,15-45461902-45461919-CAC,15-45461920-45461934-CAC,15-45461941-45461952-CAC,15-45461964-45461975-CAC,15-45461978-45461995-CAC,15-45462013-45462031-CAC,15-45462036-45462047-CAC,15-45462048-45462063-CAC,15-45462081-45462092-ACC,15-45462097-45462112-CAC,15-45462113-45462123-ACC,15-45462124-45462142-CAC,15-45462141-45462165-CAC,15-45462167-45462185-CAC,15-45462187-45462193-CAC,15-45462196-45462214-CAC,15-45462213-45462237-CAC,15-45462236-45462256-CATCAC,15-45462251-45462268-CAC,15-45462269-45462278-CAC,15-45462289-45462307-CAC,15-45462312-45462330-CAC,15-45462329-45462349-CATCAC,15-45462344-45462362-CAC,15-45462361-45462372-CAC,15-45462373-45462382-CAC,15-45462384-45462395-CAC,15-45462396-45462414-CAC,15-45462413-45462434-CAC,15-45462433-45462459-CATCAC,15-45462433-45462475-CAT,15-45462475-45462487-CAC,15-45462492-45462522-CAC,15-45462524-45462542-CAC,15-45462544-45462550-CAC,15-45462553-45462571-CAC,15-45462570-45462594-CAC,15-45462593-45462613-CATCAC,15-45462608-45462625-CAC,15-45462626-45462635-CAC,15-45462634-45462646-CAT,15-45462637-45462643-CAC,15-45462646-45462664-CAC,15-45462669-45462687-CAC,15-45462686-45462706-CATCAC,15-45462701-45462719-CAC,15-45462718-45462729-CAC,15-45462730-45462739-CAC,15-45462741-45462752-CAC,15-45462753-45462771-CAC,15-45462770-45462788-CAC,15-45462787-45462813-CATCAC,15-45462829-45462841-CAC,15-45462846-45462873-CAC,15-45462878-45462896-CAC,15-45462895-45462916-CAT,15-45462898-45462909-CAC,15-45462910-45462928-CAC,15-45462933-45462951-CAC,15-45462950-45462970-CATCAC,15-45462965-45462983-CAC,15-45462982-45462996-CAC,15-45462997-45463008-CAC,15-45463009-45463036-CAC,15-45463041-45463056-CAC,15-45463055-45463091-CAT,15-45463064-45463090-CAC,15-45463091-45463100-CAC,15-45463099-45463111-CAT,15-45463108-45463129-CAC,15-45463128-45463142-CAC,15-45463143-45463152-CAC,15-45463154-45463165-CAC,15-45463166-45463184-CAC,15-45463183-45463201-CAC,15-45463200-45463218-CATCAC,15-45463242-45463254-CAC,15-45463256-45463292-CAT,15-45463259-45463270-CAC,15-45463271-45463291-CAC,15-45463292-45463313-CAC,15-45463324-45463351-CAC,15-45463350-45463373-CACCAT,15-45463383-45463435-CACCATCACCACCACCA,15-45463389-45463401-CAC,15-45463406-45463418-CAC,15-45463423-45463438-CAC,15-45463439-45463449-ACC,15-45463450-45463465-CAC,15-45463464-45463487-CACCAT,15-45463503-45463515-CAC,15-45463520-45463538-CAC,15-45463539-45463553-ACC,15-45463558-45463579-CAC,15-45463558-45463669-CACCACCACCACCACCACCACACCATCACCAC,15-45463584-45463611-CAC,15-45463616-45463643-CAC,15-45463629-45463644-ACA,15-45463648-45463669-CAC,15-45463674-45463695-CAC,15-45463622-45463714-CACCACCACCACCACCACCACACCAT,15-45463700-45463714-CAC,15-45463715-45463730-CAC,15-45463762-45463778-ACC,15-45463776-45463803-CAT,15-45463785-45463802-CAC,15-45463810-45463823-ACC,15-45463830-45463844-CAC,15-45463846-45463859-ACC,15-45463866-45463880-CAC,15-45463936-45463959-CAC,15-45463966-45463983-CAC;MOTIFS=CACCAT,CACCATCACCACCACCA,CATCAC,ACA,CACCACCACCACCACCACCACACCAT,ACC,CAT,CAC,CACCACCACCACCACCACCACACCATCACCAC;STRUC=<VC79563>	1KG-ONT	No	0.007	Yes	NA,NA	NA	NA
chr15:45462451	446036	DEL	90	0.8333	0.6027	2	NA	NA	NA	NA	NA	NA	NA	NA	NA	No	ID=15-45461710-45461721-CAC,15-45461722-45461734-CAC,15-45461748-45461760-CAC,15-45461763-45461774-CAT,15-45461791-45461802-ACC,15-45461807-45461818-CAC,15-45461871-45461882-CAC,15-45461902-45461919-CAC,15-45461920-45461934-CAC,15-45461941-45461952-CAC,15-45461964-45461975-CAC,15-45461978-45461995-CAC,15-45462013-45462031-CAC,15-45462036-45462047-CAC,15-45462048-45462063-CAC,15-45462081-45462092-ACC,15-45462097-45462112-CAC,15-45462113-45462123-ACC,15-45462124-45462142-CAC,15-45462141-45462165-CAC,15-45462167-45462185-CAC,15-45462187-45462193-CAC,15-45462196-45462214-CAC,15-45462213-45462237-CAC,15-45462236-45462256-CATCAC,15-45462251-45462268-CAC,15-45462269-45462278-CAC,15-45462289-45462307-CAC,15-45462312-45462330-CAC,15-45462329-45462349-CATCAC,15-45462344-45462362-CAC,15-45462361-45462372-CAC,15-45462373-45462382-CAC,15-45462384-45462395-CAC,15-45462396-45462414-CAC,15-45462413-45462434-CAC,15-45462433-45462459-CATCAC,15-45462433-45462475-CAT,15-45462475-45462487-CAC,15-45462492-45462522-CAC,15-45462524-45462542-CAC,15-45462544-45462550-CAC,15-45462553-45462571-CAC,15-45462570-45462594-CAC,15-45462593-45462613-CATCAC,15-45462608-45462625-CAC,15-45462626-45462635-CAC,15-45462634-45462646-CAT,15-45462637-45462643-CAC,15-45462646-45462664-CAC,15-45462669-45462687-CAC,15-45462686-45462706-CATCAC,15-45462701-45462719-CAC,15-45462718-45462729-CAC,15-45462730-45462739-CAC,15-45462741-45462752-CAC,15-45462753-45462771-CAC,15-45462770-45462788-CAC,15-45462787-45462813-CATCAC,15-45462829-45462841-CAC,15-45462846-45462873-CAC,15-45462878-45462896-CAC,15-45462895-45462916-CAT,15-45462898-45462909-CAC,15-45462910-45462928-CAC,15-45462933-45462951-CAC,15-45462950-45462970-CATCAC,15-45462965-45462983-CAC,15-45462982-45462996-CAC,15-45462997-45463008-CAC,15-45463009-45463036-CAC,15-45463041-45463056-CAC,15-45463055-45463091-CAT,15-45463064-45463090-CAC,15-45463091-45463100-CAC,15-45463099-45463111-CAT,15-45463108-45463129-CAC,15-45463128-45463142-CAC,15-45463143-45463152-CAC,15-45463154-45463165-CAC,15-45463166-45463184-CAC,15-45463183-45463201-CAC,15-45463200-45463218-CATCAC,15-45463242-45463254-CAC,15-45463256-45463292-CAT,15-45463259-45463270-CAC,15-45463271-45463291-CAC,15-45463292-45463313-CAC,15-45463324-45463351-CAC,15-45463350-45463373-CACCAT,15-45463383-45463435-CACCATCACCACCACCA,15-45463389-45463401-CAC,15-45463406-45463418-CAC,15-45463423-45463438-CAC,15-45463439-45463449-ACC,15-45463450-45463465-CAC,15-45463464-45463487-CACCAT,15-45463503-45463515-CAC,15-45463520-45463538-CAC,15-45463539-45463553-ACC,15-45463558-45463579-CAC,15-45463558-45463669-CACCACCACCACCACCACCACACCATCACCAC,15-45463584-45463611-CAC,15-45463616-45463643-CAC,15-45463629-45463644-ACA,15-45463648-45463669-CAC,15-45463674-45463695-CAC,15-45463622-45463714-CACCACCACCACCACCACCACACCAT,15-45463700-45463714-CAC,15-45463715-45463730-CAC,15-45463762-45463778-ACC,15-45463776-45463803-CAT,15-45463785-45463802-CAC,15-45463810-45463823-ACC,15-45463830-45463844-CAC,15-45463846-45463859-ACC,15-45463866-45463880-CAC,15-45463936-45463959-CAC,15-45463966-45463983-CAC;MOTIFS=CACCAT,CACCATCACCACCACCA,CATCAC,ACA,CACCACCACCACCACCACCACACCAT,ACC,CAT,CAC,CACCACCACCACCACCACCACACCATCACCAC;STRUC=<VC79563>	HPRC,HGSVC,1KG-ONT	No	0.068	Yes	NA,NA	NA	NA
chr15:45462453	446037	INS	323	0.8127	0.6759	1	NA	NA	NA	NA	NA	NA	NA	NA	NA	Yes	ID=15-45461710-45461721-CAC,15-45461722-45461734-CAC,15-45461748-45461760-CAC,15-45461763-45461774-CAT,15-45461791-45461802-ACC,15-45461807-45461818-CAC,15-45461871-45461882-CAC,15-45461902-45461919-CAC,15-45461920-45461934-CAC,15-45461941-45461952-CAC,15-45461964-45461975-CAC,15-45461978-45461995-CAC,15-45462013-45462031-CAC,15-45462036-45462047-CAC,15-45462048-45462063-CAC,15-45462081-45462092-ACC,15-45462097-45462112-CAC,15-45462113-45462123-ACC,15-45462124-45462142-CAC,15-45462141-45462165-CAC,15-45462167-45462185-CAC,15-45462187-45462193-CAC,15-45462196-45462214-CAC,15-45462213-45462237-CAC,15-45462236-45462256-CATCAC,15-45462251-45462268-CAC,15-45462269-45462278-CAC,15-45462289-45462307-CAC,15-45462312-45462330-CAC,15-45462329-45462349-CATCAC,15-45462344-45462362-CAC,15-45462361-45462372-CAC,15-45462373-45462382-CAC,15-45462384-45462395-CAC,15-45462396-45462414-CAC,15-45462413-45462434-CAC,15-45462433-45462459-CATCAC,15-45462433-45462475-CAT,15-45462475-45462487-CAC,15-45462492-45462522-CAC,15-45462524-45462542-CAC,15-45462544-45462550-CAC,15-45462553-45462571-CAC,15-45462570-45462594-CAC,15-45462593-45462613-CATCAC,15-45462608-45462625-CAC,15-45462626-45462635-CAC,15-45462634-45462646-CAT,15-45462637-45462643-CAC,15-45462646-45462664-CAC,15-45462669-45462687-CAC,15-45462686-45462706-CATCAC,15-45462701-45462719-CAC,15-45462718-45462729-CAC,15-45462730-45462739-CAC,15-45462741-45462752-CAC,15-45462753-45462771-CAC,15-45462770-45462788-CAC,15-45462787-45462813-CATCAC,15-45462829-45462841-CAC,15-45462846-45462873-CAC,15-45462878-45462896-CAC,15-45462895-45462916-CAT,15-45462898-45462909-CAC,15-45462910-45462928-CAC,15-45462933-45462951-CAC,15-45462950-45462970-CATCAC,15-45462965-45462983-CAC,15-45462982-45462996-CAC,15-45462997-45463008-CAC,15-45463009-45463036-CAC,15-45463041-45463056-CAC,15-45463055-45463091-CAT,15-45463064-45463090-CAC,15-45463091-45463100-CAC,15-45463099-45463111-CAT,15-45463108-45463129-CAC,15-45463128-45463142-CAC,15-45463143-45463152-CAC,15-45463154-45463165-CAC,15-45463166-45463184-CAC,15-45463183-45463201-CAC,15-45463200-45463218-CATCAC,15-45463242-45463254-CAC,15-45463256-45463292-CAT,15-45463259-45463270-CAC,15-45463271-45463291-CAC,15-45463292-45463313-CAC,15-45463324-45463351-CAC,15-45463350-45463373-CACCAT,15-45463383-45463435-CACCATCACCACCACCA,15-45463389-45463401-CAC,15-45463406-45463418-CAC,15-45463423-45463438-CAC,15-45463439-45463449-ACC,15-45463450-45463465-CAC,15-45463464-45463487-CACCAT,15-45463503-45463515-CAC,15-45463520-45463538-CAC,15-45463539-45463553-ACC,15-45463558-45463579-CAC,15-45463558-45463669-CACCACCACCACCACCACCACACCATCACCAC,15-45463584-45463611-CAC,15-45463616-45463643-CAC,15-45463629-45463644-ACA,15-45463648-45463669-CAC,15-45463674-45463695-CAC,15-45463622-45463714-CACCACCACCACCACCACCACACCAT,15-45463700-45463714-CAC,15-45463715-45463730-CAC,15-45463762-45463778-ACC,15-45463776-45463803-CAT,15-45463785-45463802-CAC,15-45463810-45463823-ACC,15-45463830-45463844-CAC,15-45463846-45463859-ACC,15-45463866-45463880-CAC,15-45463936-45463959-CAC,15-45463966-45463983-CAC;MOTIFS=CACCAT,CACCATCACCACCACCA,CATCAC,ACA,CACCACCACCACCACCACCACACCAT,ACC,CAT,CAC,CACCACCACCACCACCACCACACCATCACCAC;STRUC=<VC79563>	HPRC,HGSVC	No	0.007	No	NA,NA	NA	NA
chr15:45462516	446038	DEL	121	0.8383	0.5963	59	NA	NA	NA	NA	NA	NA	NA	NA	NA	No	ID=15-45461710-45461721-CAC,15-45461722-45461734-CAC,15-45461748-45461760-CAC,15-45461763-45461774-CAT,15-45461791-45461802-ACC,15-45461807-45461818-CAC,15-45461871-45461882-CAC,15-45461902-45461919-CAC,15-45461920-45461934-CAC,15-45461941-45461952-CAC,15-45461964-45461975-CAC,15-45461978-45461995-CAC,15-45462013-45462031-CAC,15-45462036-45462047-CAC,15-45462048-45462063-CAC,15-45462081-45462092-ACC,15-45462097-45462112-CAC,15-45462113-45462123-ACC,15-45462124-45462142-CAC,15-45462141-45462165-CAC,15-45462167-45462185-CAC,15-45462187-45462193-CAC,15-45462196-45462214-CAC,15-45462213-45462237-CAC,15-45462236-45462256-CATCAC,15-45462251-45462268-CAC,15-45462269-45462278-CAC,15-45462289-45462307-CAC,15-45462312-45462330-CAC,15-45462329-45462349-CATCAC,15-45462344-45462362-CAC,15-45462361-45462372-CAC,15-45462373-45462382-CAC,15-45462384-45462395-CAC,15-45462396-45462414-CAC,15-45462413-45462434-CAC,15-45462433-45462459-CATCAC,15-45462433-45462475-CAT,15-45462475-45462487-CAC,15-45462492-45462522-CAC,15-45462524-45462542-CAC,15-45462544-45462550-CAC,15-45462553-45462571-CAC,15-45462570-45462594-CAC,15-45462593-45462613-CATCAC,15-45462608-45462625-CAC,15-45462626-45462635-CAC,15-45462634-45462646-CAT,15-45462637-45462643-CAC,15-45462646-45462664-CAC,15-45462669-45462687-CAC,15-45462686-45462706-CATCAC,15-45462701-45462719-CAC,15-45462718-45462729-CAC,15-45462730-45462739-CAC,15-45462741-45462752-CAC,15-45462753-45462771-CAC,15-45462770-45462788-CAC,15-45462787-45462813-CATCAC,15-45462829-45462841-CAC,15-45462846-45462873-CAC,15-45462878-45462896-CAC,15-45462895-45462916-CAT,15-45462898-45462909-CAC,15-45462910-45462928-CAC,15-45462933-45462951-CAC,15-45462950-45462970-CATCAC,15-45462965-45462983-CAC,15-45462982-45462996-CAC,15-45462997-45463008-CAC,15-45463009-45463036-CAC,15-45463041-45463056-CAC,15-45463055-45463091-CAT,15-45463064-45463090-CAC,15-45463091-45463100-CAC,15-45463099-45463111-CAT,15-45463108-45463129-CAC,15-45463128-45463142-CAC,15-45463143-45463152-CAC,15-45463154-45463165-CAC,15-45463166-45463184-CAC,15-45463183-45463201-CAC,15-45463200-45463218-CATCAC,15-45463242-45463254-CAC,15-45463256-45463292-CAT,15-45463259-45463270-CAC,15-45463271-45463291-CAC,15-45463292-45463313-CAC,15-45463324-45463351-CAC,15-45463350-45463373-CACCAT,15-45463383-45463435-CACCATCACCACCACCA,15-45463389-45463401-CAC,15-45463406-45463418-CAC,15-45463423-45463438-CAC,15-45463439-45463449-ACC,15-45463450-45463465-CAC,15-45463464-45463487-CACCAT,15-45463503-45463515-CAC,15-45463520-45463538-CAC,15-45463539-45463553-ACC,15-45463558-45463579-CAC,15-45463558-45463669-CACCACCACCACCACCACCACACCATCACCAC,15-45463584-45463611-CAC,15-45463616-45463643-CAC,15-45463629-45463644-ACA,15-45463648-45463669-CAC,15-45463674-45463695-CAC,15-45463622-45463714-CACCACCACCACCACCACCACACCAT,15-45463700-45463714-CAC,15-45463715-45463730-CAC,15-45463762-45463778-ACC,15-45463776-45463803-CAT,15-45463785-45463802-CAC,15-45463810-45463823-ACC,15-45463830-45463844-CAC,15-45463846-45463859-ACC,15-45463866-45463880-CAC,15-45463936-45463959-CAC,15-45463966-45463983-CAC;MOTIFS=CACCAT,CACCATCACCACCACCA,CATCAC,ACA,CACCACCACCACCACCACCACACCAT,ACC,CAT,CAC,CACCACCACCACCACCACCACACCATCACCAC;STRUC=<VC79563>	HPRC,HGSVC	Yes	0.068	Yes	NA,NA	NA	NA
chr15:45462547	446039	INS	379	0.814	0.6697	6	NA	NA	NA	NA	NA	NA	NA	NA	NA	Yes	ID=15-45461710-45461721-CAC,15-45461722-45461734-CAC,15-45461748-45461760-CAC,15-45461763-45461774-CAT,15-45461791-45461802-ACC,15-45461807-45461818-CAC,15-45461871-45461882-CAC,15-45461902-45461919-CAC,15-45461920-45461934-CAC,15-45461941-45461952-CAC,15-45461964-45461975-CAC,15-45461978-45461995-CAC,15-45462013-45462031-CAC,15-45462036-45462047-CAC,15-45462048-45462063-CAC,15-45462081-45462092-ACC,15-45462097-45462112-CAC,15-45462113-45462123-ACC,15-45462124-45462142-CAC,15-45462141-45462165-CAC,15-45462167-45462185-CAC,15-45462187-45462193-CAC,15-45462196-45462214-CAC,15-45462213-45462237-CAC,15-45462236-45462256-CATCAC,15-45462251-45462268-CAC,15-45462269-45462278-CAC,15-45462289-45462307-CAC,15-45462312-45462330-CAC,15-45462329-45462349-CATCAC,15-45462344-45462362-CAC,15-45462361-45462372-CAC,15-45462373-45462382-CAC,15-45462384-45462395-CAC,15-45462396-45462414-CAC,15-45462413-45462434-CAC,15-45462433-45462459-CATCAC,15-45462433-45462475-CAT,15-45462475-45462487-CAC,15-45462492-45462522-CAC,15-45462524-45462542-CAC,15-45462544-45462550-CAC,15-45462553-45462571-CAC,15-45462570-45462594-CAC,15-45462593-45462613-CATCAC,15-45462608-45462625-CAC,15-45462626-45462635-CAC,15-45462634-45462646-CAT,15-45462637-45462643-CAC,15-45462646-45462664-CAC,15-45462669-45462687-CAC,15-45462686-45462706-CATCAC,15-45462701-45462719-CAC,15-45462718-45462729-CAC,15-45462730-45462739-CAC,15-45462741-45462752-CAC,15-45462753-45462771-CAC,15-45462770-45462788-CAC,15-45462787-45462813-CATCAC,15-45462829-45462841-CAC,15-45462846-45462873-CAC,15-45462878-45462896-CAC,15-45462895-45462916-CAT,15-45462898-45462909-CAC,15-45462910-45462928-CAC,15-45462933-45462951-CAC,15-45462950-45462970-CATCAC,15-45462965-45462983-CAC,15-45462982-45462996-CAC,15-45462997-45463008-CAC,15-45463009-45463036-CAC,15-45463041-45463056-CAC,15-45463055-45463091-CAT,15-45463064-45463090-CAC,15-45463091-45463100-CAC,15-45463099-45463111-CAT,15-45463108-45463129-CAC,15-45463128-45463142-CAC,15-45463143-45463152-CAC,15-45463154-45463165-CAC,15-45463166-45463184-CAC,15-45463183-45463201-CAC,15-45463200-45463218-CATCAC,15-45463242-45463254-CAC,15-45463256-45463292-CAT,15-45463259-45463270-CAC,15-45463271-45463291-CAC,15-45463292-45463313-CAC,15-45463324-45463351-CAC,15-45463350-45463373-CACCAT,15-45463383-45463435-CACCATCACCACCACCA,15-45463389-45463401-CAC,15-45463406-45463418-CAC,15-45463423-45463438-CAC,15-45463439-45463449-ACC,15-45463450-45463465-CAC,15-45463464-45463487-CACCAT,15-45463503-45463515-CAC,15-45463520-45463538-CAC,15-45463539-45463553-ACC,15-45463558-45463579-CAC,15-45463558-45463669-CACCACCACCACCACCACCACACCATCACCAC,15-45463584-45463611-CAC,15-45463616-45463643-CAC,15-45463629-45463644-ACA,15-45463648-45463669-CAC,15-45463674-45463695-CAC,15-45463622-45463714-CACCACCACCACCACCACCACACCAT,15-45463700-45463714-CAC,15-45463715-45463730-CAC,15-45463762-45463778-ACC,15-45463776-45463803-CAT,15-45463785-45463802-CAC,15-45463810-45463823-ACC,15-45463830-45463844-CAC,15-45463846-45463859-ACC,15-45463866-45463880-CAC,15-45463936-45463959-CAC,15-45463966-45463983-CAC;MOTIFS=CACCAT,CACCATCACCACCACCA,CATCAC,ACA,CACCACCACCACCACCACCACACCAT,ACC,CAT,CAC,CACCACCACCACCACCACCACACCATCACCAC;STRUC=<VC79563>	HPRC,HGSVC,1KG-ONT	No	0.007	Yes	NA,NA	NA	NA
chr15:45462547	446041	DEL	299	0.8132	0.6843	122	NA	NA	NA	NA	NA	NA	NA	NA	NA	Yes	ID=15-45461710-45461721-CAC,15-45461722-45461734-CAC,15-45461748-45461760-CAC,15-45461763-45461774-CAT,15-45461791-45461802-ACC,15-45461807-45461818-CAC,15-45461871-45461882-CAC,15-45461902-45461919-CAC,15-45461920-45461934-CAC,15-45461941-45461952-CAC,15-45461964-45461975-CAC,15-45461978-45461995-CAC,15-45462013-45462031-CAC,15-45462036-45462047-CAC,15-45462048-45462063-CAC,15-45462081-45462092-ACC,15-45462097-45462112-CAC,15-45462113-45462123-ACC,15-45462124-45462142-CAC,15-45462141-45462165-CAC,15-45462167-45462185-CAC,15-45462187-45462193-CAC,15-45462196-45462214-CAC,15-45462213-45462237-CAC,15-45462236-45462256-CATCAC,15-45462251-45462268-CAC,15-45462269-45462278-CAC,15-45462289-45462307-CAC,15-45462312-45462330-CAC,15-45462329-45462349-CATCAC,15-45462344-45462362-CAC,15-45462361-45462372-CAC,15-45462373-45462382-CAC,15-45462384-45462395-CAC,15-45462396-45462414-CAC,15-45462413-45462434-CAC,15-45462433-45462459-CATCAC,15-45462433-45462475-CAT,15-45462475-45462487-CAC,15-45462492-45462522-CAC,15-45462524-45462542-CAC,15-45462544-45462550-CAC,15-45462553-45462571-CAC,15-45462570-45462594-CAC,15-45462593-45462613-CATCAC,15-45462608-45462625-CAC,15-45462626-45462635-CAC,15-45462634-45462646-CAT,15-45462637-45462643-CAC,15-45462646-45462664-CAC,15-45462669-45462687-CAC,15-45462686-45462706-CATCAC,15-45462701-45462719-CAC,15-45462718-45462729-CAC,15-45462730-45462739-CAC,15-45462741-45462752-CAC,15-45462753-45462771-CAC,15-45462770-45462788-CAC,15-45462787-45462813-CATCAC,15-45462829-45462841-CAC,15-45462846-45462873-CAC,15-45462878-45462896-CAC,15-45462895-45462916-CAT,15-45462898-45462909-CAC,15-45462910-45462928-CAC,15-45462933-45462951-CAC,15-45462950-45462970-CATCAC,15-45462965-45462983-CAC,15-45462982-45462996-CAC,15-45462997-45463008-CAC,15-45463009-45463036-CAC,15-45463041-45463056-CAC,15-45463055-45463091-CAT,15-45463064-45463090-CAC,15-45463091-45463100-CAC,15-45463099-45463111-CAT,15-45463108-45463129-CAC,15-45463128-45463142-CAC,15-45463143-45463152-CAC,15-45463154-45463165-CAC,15-45463166-45463184-CAC,15-45463183-45463201-CAC,15-45463200-45463218-CATCAC,15-45463242-45463254-CAC,15-45463256-45463292-CAT,15-45463259-45463270-CAC,15-45463271-45463291-CAC,15-45463292-45463313-CAC,15-45463324-45463351-CAC,15-45463350-45463373-CACCAT,15-45463383-45463435-CACCATCACCACCACCA,15-45463389-45463401-CAC,15-45463406-45463418-CAC,15-45463423-45463438-CAC,15-45463439-45463449-ACC,15-45463450-45463465-CAC,15-45463464-45463487-CACCAT,15-45463503-45463515-CAC,15-45463520-45463538-CAC,15-45463539-45463553-ACC,15-45463558-45463579-CAC,15-45463558-45463669-CACCACCACCACCACCACCACACCATCACCAC,15-45463584-45463611-CAC,15-45463616-45463643-CAC,15-45463629-45463644-ACA,15-45463648-45463669-CAC,15-45463674-45463695-CAC,15-45463622-45463714-CACCACCACCACCACCACCACACCAT,15-45463700-45463714-CAC,15-45463715-45463730-CAC,15-45463762-45463778-ACC,15-45463776-45463803-CAT,15-45463785-45463802-CAC,15-45463810-45463823-ACC,15-45463830-45463844-CAC,15-45463846-45463859-ACC,15-45463866-45463880-CAC,15-45463936-45463959-CAC,15-45463966-45463983-CAC;MOTIFS=CACCAT,CACCATCACCACCACCA,CATCAC,ACA,CACCACCACCACCACCACCACACCAT,ACC,CAT,CAC,CACCACCACCACCACCACCACACCATCACCAC;STRUC=<VC79563>	HPRC,HGSVC,1KG-ONT	Yes	0.068	Yes	NA,NA	NA	NA
chr15:45462547	446040	DEL	90	0.8304	0.6173	25	NA	NA	NA	NA	NA	NA	NA	NA	NA	No	ID=15-45461710-45461721-CAC,15-45461722-45461734-CAC,15-45461748-45461760-CAC,15-45461763-45461774-CAT,15-45461791-45461802-ACC,15-45461807-45461818-CAC,15-45461871-45461882-CAC,15-45461902-45461919-CAC,15-45461920-45461934-CAC,15-45461941-45461952-CAC,15-45461964-45461975-CAC,15-45461978-45461995-CAC,15-45462013-45462031-CAC,15-45462036-45462047-CAC,15-45462048-45462063-CAC,15-45462081-45462092-ACC,15-45462097-45462112-CAC,15-45462113-45462123-ACC,15-45462124-45462142-CAC,15-45462141-45462165-CAC,15-45462167-45462185-CAC,15-45462187-45462193-CAC,15-45462196-45462214-CAC,15-45462213-45462237-CAC,15-45462236-45462256-CATCAC,15-45462251-45462268-CAC,15-45462269-45462278-CAC,15-45462289-45462307-CAC,15-45462312-45462330-CAC,15-45462329-45462349-CATCAC,15-45462344-45462362-CAC,15-45462361-45462372-CAC,15-45462373-45462382-CAC,15-45462384-45462395-CAC,15-45462396-45462414-CAC,15-45462413-45462434-CAC,15-45462433-45462459-CATCAC,15-45462433-45462475-CAT,15-45462475-45462487-CAC,15-45462492-45462522-CAC,15-45462524-45462542-CAC,15-45462544-45462550-CAC,15-45462553-45462571-CAC,15-45462570-45462594-CAC,15-45462593-45462613-CATCAC,15-45462608-45462625-CAC,15-45462626-45462635-CAC,15-45462634-45462646-CAT,15-45462637-45462643-CAC,15-45462646-45462664-CAC,15-45462669-45462687-CAC,15-45462686-45462706-CATCAC,15-45462701-45462719-CAC,15-45462718-45462729-CAC,15-45462730-45462739-CAC,15-45462741-45462752-CAC,15-45462753-45462771-CAC,15-45462770-45462788-CAC,15-45462787-45462813-CATCAC,15-45462829-45462841-CAC,15-45462846-45462873-CAC,15-45462878-45462896-CAC,15-45462895-45462916-CAT,15-45462898-45462909-CAC,15-45462910-45462928-CAC,15-45462933-45462951-CAC,15-45462950-45462970-CATCAC,15-45462965-45462983-CAC,15-45462982-45462996-CAC,15-45462997-45463008-CAC,15-45463009-45463036-CAC,15-45463041-45463056-CAC,15-45463055-45463091-CAT,15-45463064-45463090-CAC,15-45463091-45463100-CAC,15-45463099-45463111-CAT,15-45463108-45463129-CAC,15-45463128-45463142-CAC,15-45463143-45463152-CAC,15-45463154-45463165-CAC,15-45463166-45463184-CAC,15-45463183-45463201-CAC,15-45463200-45463218-CATCAC,15-45463242-45463254-CAC,15-45463256-45463292-CAT,15-45463259-45463270-CAC,15-45463271-45463291-CAC,15-45463292-45463313-CAC,15-45463324-45463351-CAC,15-45463350-45463373-CACCAT,15-45463383-45463435-CACCATCACCACCACCA,15-45463389-45463401-CAC,15-45463406-45463418-CAC,15-45463423-45463438-CAC,15-45463439-45463449-ACC,15-45463450-45463465-CAC,15-45463464-45463487-CACCAT,15-45463503-45463515-CAC,15-45463520-45463538-CAC,15-45463539-45463553-ACC,15-45463558-45463579-CAC,15-45463558-45463669-CACCACCACCACCACCACCACACCATCACCAC,15-45463584-45463611-CAC,15-45463616-45463643-CAC,15-45463629-45463644-ACA,15-45463648-45463669-CAC,15-45463674-45463695-CAC,15-45463622-45463714-CACCACCACCACCACCACCACACCAT,15-45463700-45463714-CAC,15-45463715-45463730-CAC,15-45463762-45463778-ACC,15-45463776-45463803-CAT,15-45463785-45463802-CAC,15-45463810-45463823-ACC,15-45463830-45463844-CAC,15-45463846-45463859-ACC,15-45463866-45463880-CAC,15-45463936-45463959-CAC,15-45463966-45463983-CAC;MOTIFS=CACCAT,CACCATCACCACCACCA,CATCAC,ACA,CACCACCACCACCACCACCACACCAT,ACC,CAT,CAC,CACCACCACCACCACCACCACACCATCACCAC;STRUC=<VC79563>	HPRC,HGSVC,1KG-ONT	No	0.068	Yes	NA,NA	NA	NA
chr15:45462570	446042	INS	393	0.7999	0.6987	5	NA	NA	NA	NA	NA	NA	NA	NA	NA	Yes	ID=15-45461710-45461721-CAC,15-45461722-45461734-CAC,15-45461748-45461760-CAC,15-45461763-45461774-CAT,15-45461791-45461802-ACC,15-45461807-45461818-CAC,15-45461871-45461882-CAC,15-45461902-45461919-CAC,15-45461920-45461934-CAC,15-45461941-45461952-CAC,15-45461964-45461975-CAC,15-45461978-45461995-CAC,15-45462013-45462031-CAC,15-45462036-45462047-CAC,15-45462048-45462063-CAC,15-45462081-45462092-ACC,15-45462097-45462112-CAC,15-45462113-45462123-ACC,15-45462124-45462142-CAC,15-45462141-45462165-CAC,15-45462167-45462185-CAC,15-45462187-45462193-CAC,15-45462196-45462214-CAC,15-45462213-45462237-CAC,15-45462236-45462256-CATCAC,15-45462251-45462268-CAC,15-45462269-45462278-CAC,15-45462289-45462307-CAC,15-45462312-45462330-CAC,15-45462329-45462349-CATCAC,15-45462344-45462362-CAC,15-45462361-45462372-CAC,15-45462373-45462382-CAC,15-45462384-45462395-CAC,15-45462396-45462414-CAC,15-45462413-45462434-CAC,15-45462433-45462459-CATCAC,15-45462433-45462475-CAT,15-45462475-45462487-CAC,15-45462492-45462522-CAC,15-45462524-45462542-CAC,15-45462544-45462550-CAC,15-45462553-45462571-CAC,15-45462570-45462594-CAC,15-45462593-45462613-CATCAC,15-45462608-45462625-CAC,15-45462626-45462635-CAC,15-45462634-45462646-CAT,15-45462637-45462643-CAC,15-45462646-45462664-CAC,15-45462669-45462687-CAC,15-45462686-45462706-CATCAC,15-45462701-45462719-CAC,15-45462718-45462729-CAC,15-45462730-45462739-CAC,15-45462741-45462752-CAC,15-45462753-45462771-CAC,15-45462770-45462788-CAC,15-45462787-45462813-CATCAC,15-45462829-45462841-CAC,15-45462846-45462873-CAC,15-45462878-45462896-CAC,15-45462895-45462916-CAT,15-45462898-45462909-CAC,15-45462910-45462928-CAC,15-45462933-45462951-CAC,15-45462950-45462970-CATCAC,15-45462965-45462983-CAC,15-45462982-45462996-CAC,15-45462997-45463008-CAC,15-45463009-45463036-CAC,15-45463041-45463056-CAC,15-45463055-45463091-CAT,15-45463064-45463090-CAC,15-45463091-45463100-CAC,15-45463099-45463111-CAT,15-45463108-45463129-CAC,15-45463128-45463142-CAC,15-45463143-45463152-CAC,15-45463154-45463165-CAC,15-45463166-45463184-CAC,15-45463183-45463201-CAC,15-45463200-45463218-CATCAC,15-45463242-45463254-CAC,15-45463256-45463292-CAT,15-45463259-45463270-CAC,15-45463271-45463291-CAC,15-45463292-45463313-CAC,15-45463324-45463351-CAC,15-45463350-45463373-CACCAT,15-45463383-45463435-CACCATCACCACCACCA,15-45463389-45463401-CAC,15-45463406-45463418-CAC,15-45463423-45463438-CAC,15-45463439-45463449-ACC,15-45463450-45463465-CAC,15-45463464-45463487-CACCAT,15-45463503-45463515-CAC,15-45463520-45463538-CAC,15-45463539-45463553-ACC,15-45463558-45463579-CAC,15-45463558-45463669-CACCACCACCACCACCACCACACCATCACCAC,15-45463584-45463611-CAC,15-45463616-45463643-CAC,15-45463629-45463644-ACA,15-45463648-45463669-CAC,15-45463674-45463695-CAC,15-45463622-45463714-CACCACCACCACCACCACCACACCAT,15-45463700-45463714-CAC,15-45463715-45463730-CAC,15-45463762-45463778-ACC,15-45463776-45463803-CAT,15-45463785-45463802-CAC,15-45463810-45463823-ACC,15-45463830-45463844-CAC,15-45463846-45463859-ACC,15-45463866-45463880-CAC,15-45463936-45463959-CAC,15-45463966-45463983-CAC;MOTIFS=CACCAT,CACCATCACCACCACCA,CATCAC,ACA,CACCACCACCACCACCACCACACCAT,ACC,CAT,CAC,CACCACCACCACCACCACCACACCATCACCAC;STRUC=<VC79563>	HPRC,HGSVC,1KG-ONT	No	0.007	Yes	NA,NA	NA	NA
chr15:45462575	446043	DEL	83	0.8697	0.5425	20	NA	NA	NA	NA	NA	NA	NA	NA	NA	No	ID=15-45461710-45461721-CAC,15-45461722-45461734-CAC,15-45461748-45461760-CAC,15-45461763-45461774-CAT,15-45461791-45461802-ACC,15-45461807-45461818-CAC,15-45461871-45461882-CAC,15-45461902-45461919-CAC,15-45461920-45461934-CAC,15-45461941-45461952-CAC,15-45461964-45461975-CAC,15-45461978-45461995-CAC,15-45462013-45462031-CAC,15-45462036-45462047-CAC,15-45462048-45462063-CAC,15-45462081-45462092-ACC,15-45462097-45462112-CAC,15-45462113-45462123-ACC,15-45462124-45462142-CAC,15-45462141-45462165-CAC,15-45462167-45462185-CAC,15-45462187-45462193-CAC,15-45462196-45462214-CAC,15-45462213-45462237-CAC,15-45462236-45462256-CATCAC,15-45462251-45462268-CAC,15-45462269-45462278-CAC,15-45462289-45462307-CAC,15-45462312-45462330-CAC,15-45462329-45462349-CATCAC,15-45462344-45462362-CAC,15-45462361-45462372-CAC,15-45462373-45462382-CAC,15-45462384-45462395-CAC,15-45462396-45462414-CAC,15-45462413-45462434-CAC,15-45462433-45462459-CATCAC,15-45462433-45462475-CAT,15-45462475-45462487-CAC,15-45462492-45462522-CAC,15-45462524-45462542-CAC,15-45462544-45462550-CAC,15-45462553-45462571-CAC,15-45462570-45462594-CAC,15-45462593-45462613-CATCAC,15-45462608-45462625-CAC,15-45462626-45462635-CAC,15-45462634-45462646-CAT,15-45462637-45462643-CAC,15-45462646-45462664-CAC,15-45462669-45462687-CAC,15-45462686-45462706-CATCAC,15-45462701-45462719-CAC,15-45462718-45462729-CAC,15-45462730-45462739-CAC,15-45462741-45462752-CAC,15-45462753-45462771-CAC,15-45462770-45462788-CAC,15-45462787-45462813-CATCAC,15-45462829-45462841-CAC,15-45462846-45462873-CAC,15-45462878-45462896-CAC,15-45462895-45462916-CAT,15-45462898-45462909-CAC,15-45462910-45462928-CAC,15-45462933-45462951-CAC,15-45462950-45462970-CATCAC,15-45462965-45462983-CAC,15-45462982-45462996-CAC,15-45462997-45463008-CAC,15-45463009-45463036-CAC,15-45463041-45463056-CAC,15-45463055-45463091-CAT,15-45463064-45463090-CAC,15-45463091-45463100-CAC,15-45463099-45463111-CAT,15-45463108-45463129-CAC,15-45463128-45463142-CAC,15-45463143-45463152-CAC,15-45463154-45463165-CAC,15-45463166-45463184-CAC,15-45463183-45463201-CAC,15-45463200-45463218-CATCAC,15-45463242-45463254-CAC,15-45463256-45463292-CAT,15-45463259-45463270-CAC,15-45463271-45463291-CAC,15-45463292-45463313-CAC,15-45463324-45463351-CAC,15-45463350-45463373-CACCAT,15-45463383-45463435-CACCATCACCACCACCA,15-45463389-45463401-CAC,15-45463406-45463418-CAC,15-45463423-45463438-CAC,15-45463439-45463449-ACC,15-45463450-45463465-CAC,15-45463464-45463487-CACCAT,15-45463503-45463515-CAC,15-45463520-45463538-CAC,15-45463539-45463553-ACC,15-45463558-45463579-CAC,15-45463558-45463669-CACCACCACCACCACCACCACACCATCACCAC,15-45463584-45463611-CAC,15-45463616-45463643-CAC,15-45463629-45463644-ACA,15-45463648-45463669-CAC,15-45463674-45463695-CAC,15-45463622-45463714-CACCACCACCACCACCACCACACCAT,15-45463700-45463714-CAC,15-45463715-45463730-CAC,15-45463762-45463778-ACC,15-45463776-45463803-CAT,15-45463785-45463802-CAC,15-45463810-45463823-ACC,15-45463830-45463844-CAC,15-45463846-45463859-ACC,15-45463866-45463880-CAC,15-45463936-45463959-CAC,15-45463966-45463983-CAC;MOTIFS=CACCAT,CACCATCACCACCACCA,CATCAC,ACA,CACCACCACCACCACCACCACACCAT,ACC,CAT,CAC,CACCACCACCACCACCACCACACCATCACCAC;STRUC=<VC79563>	HPRC,HGSVC,1KG-ONT	No	0.068	Yes	NA,NA	NA	NA
chr15:45462585	446044	DEL	262	0.8161	0.6598	8	NA	NA	NA	NA	NA	NA	NA	NA	NA	Yes	ID=15-45461710-45461721-CAC,15-45461722-45461734-CAC,15-45461748-45461760-CAC,15-45461763-45461774-CAT,15-45461791-45461802-ACC,15-45461807-45461818-CAC,15-45461871-45461882-CAC,15-45461902-45461919-CAC,15-45461920-45461934-CAC,15-45461941-45461952-CAC,15-45461964-45461975-CAC,15-45461978-45461995-CAC,15-45462013-45462031-CAC,15-45462036-45462047-CAC,15-45462048-45462063-CAC,15-45462081-45462092-ACC,15-45462097-45462112-CAC,15-45462113-45462123-ACC,15-45462124-45462142-CAC,15-45462141-45462165-CAC,15-45462167-45462185-CAC,15-45462187-45462193-CAC,15-45462196-45462214-CAC,15-45462213-45462237-CAC,15-45462236-45462256-CATCAC,15-45462251-45462268-CAC,15-45462269-45462278-CAC,15-45462289-45462307-CAC,15-45462312-45462330-CAC,15-45462329-45462349-CATCAC,15-45462344-45462362-CAC,15-45462361-45462372-CAC,15-45462373-45462382-CAC,15-45462384-45462395-CAC,15-45462396-45462414-CAC,15-45462413-45462434-CAC,15-45462433-45462459-CATCAC,15-45462433-45462475-CAT,15-45462475-45462487-CAC,15-45462492-45462522-CAC,15-45462524-45462542-CAC,15-45462544-45462550-CAC,15-45462553-45462571-CAC,15-45462570-45462594-CAC,15-45462593-45462613-CATCAC,15-45462608-45462625-CAC,15-45462626-45462635-CAC,15-45462634-45462646-CAT,15-45462637-45462643-CAC,15-45462646-45462664-CAC,15-45462669-45462687-CAC,15-45462686-45462706-CATCAC,15-45462701-45462719-CAC,15-45462718-45462729-CAC,15-45462730-45462739-CAC,15-45462741-45462752-CAC,15-45462753-45462771-CAC,15-45462770-45462788-CAC,15-45462787-45462813-CATCAC,15-45462829-45462841-CAC,15-45462846-45462873-CAC,15-45462878-45462896-CAC,15-45462895-45462916-CAT,15-45462898-45462909-CAC,15-45462910-45462928-CAC,15-45462933-45462951-CAC,15-45462950-45462970-CATCAC,15-45462965-45462983-CAC,15-45462982-45462996-CAC,15-45462997-45463008-CAC,15-45463009-45463036-CAC,15-45463041-45463056-CAC,15-45463055-45463091-CAT,15-45463064-45463090-CAC,15-45463091-45463100-CAC,15-45463099-45463111-CAT,15-45463108-45463129-CAC,15-45463128-45463142-CAC,15-45463143-45463152-CAC,15-45463154-45463165-CAC,15-45463166-45463184-CAC,15-45463183-45463201-CAC,15-45463200-45463218-CATCAC,15-45463242-45463254-CAC,15-45463256-45463292-CAT,15-45463259-45463270-CAC,15-45463271-45463291-CAC,15-45463292-45463313-CAC,15-45463324-45463351-CAC,15-45463350-45463373-CACCAT,15-45463383-45463435-CACCATCACCACCACCA,15-45463389-45463401-CAC,15-45463406-45463418-CAC,15-45463423-45463438-CAC,15-45463439-45463449-ACC,15-45463450-45463465-CAC,15-45463464-45463487-CACCAT,15-45463503-45463515-CAC,15-45463520-45463538-CAC,15-45463539-45463553-ACC,15-45463558-45463579-CAC,15-45463558-45463669-CACCACCACCACCACCACCACACCATCACCAC,15-45463584-45463611-CAC,15-45463616-45463643-CAC,15-45463629-45463644-ACA,15-45463648-45463669-CAC,15-45463674-45463695-CAC,15-45463622-45463714-CACCACCACCACCACCACCACACCAT,15-45463700-45463714-CAC,15-45463715-45463730-CAC,15-45463762-45463778-ACC,15-45463776-45463803-CAT,15-45463785-45463802-CAC,15-45463810-45463823-ACC,15-45463830-45463844-CAC,15-45463846-45463859-ACC,15-45463866-45463880-CAC,15-45463936-45463959-CAC,15-45463966-45463983-CAC;MOTIFS=CACCAT,CACCATCACCACCACCA,CATCAC,ACA,CACCACCACCACCACCACCACACCAT,ACC,CAT,CAC,CACCACCACCACCACCACCACACCATCACCAC;STRUC=<VC79563>	HPRC,HGSVC,1KG-ONT	Yes	0.068	No	NA,NA	NA	NA
chr15:45462611	446045	INS	344	0.8195	0.6755	8	NA	NA	NA	NA	NA	NA	NA	NA	NA	Yes	ID=15-45461710-45461721-CAC,15-45461722-45461734-CAC,15-45461748-45461760-CAC,15-45461763-45461774-CAT,15-45461791-45461802-ACC,15-45461807-45461818-CAC,15-45461871-45461882-CAC,15-45461902-45461919-CAC,15-45461920-45461934-CAC,15-45461941-45461952-CAC,15-45461964-45461975-CAC,15-45461978-45461995-CAC,15-45462013-45462031-CAC,15-45462036-45462047-CAC,15-45462048-45462063-CAC,15-45462081-45462092-ACC,15-45462097-45462112-CAC,15-45462113-45462123-ACC,15-45462124-45462142-CAC,15-45462141-45462165-CAC,15-45462167-45462185-CAC,15-45462187-45462193-CAC,15-45462196-45462214-CAC,15-45462213-45462237-CAC,15-45462236-45462256-CATCAC,15-45462251-45462268-CAC,15-45462269-45462278-CAC,15-45462289-45462307-CAC,15-45462312-45462330-CAC,15-45462329-45462349-CATCAC,15-45462344-45462362-CAC,15-45462361-45462372-CAC,15-45462373-45462382-CAC,15-45462384-45462395-CAC,15-45462396-45462414-CAC,15-45462413-45462434-CAC,15-45462433-45462459-CATCAC,15-45462433-45462475-CAT,15-45462475-45462487-CAC,15-45462492-45462522-CAC,15-45462524-45462542-CAC,15-45462544-45462550-CAC,15-45462553-45462571-CAC,15-45462570-45462594-CAC,15-45462593-45462613-CATCAC,15-45462608-45462625-CAC,15-45462626-45462635-CAC,15-45462634-45462646-CAT,15-45462637-45462643-CAC,15-45462646-45462664-CAC,15-45462669-45462687-CAC,15-45462686-45462706-CATCAC,15-45462701-45462719-CAC,15-45462718-45462729-CAC,15-45462730-45462739-CAC,15-45462741-45462752-CAC,15-45462753-45462771-CAC,15-45462770-45462788-CAC,15-45462787-45462813-CATCAC,15-45462829-45462841-CAC,15-45462846-45462873-CAC,15-45462878-45462896-CAC,15-45462895-45462916-CAT,15-45462898-45462909-CAC,15-45462910-45462928-CAC,15-45462933-45462951-CAC,15-45462950-45462970-CATCAC,15-45462965-45462983-CAC,15-45462982-45462996-CAC,15-45462997-45463008-CAC,15-45463009-45463036-CAC,15-45463041-45463056-CAC,15-45463055-45463091-CAT,15-45463064-45463090-CAC,15-45463091-45463100-CAC,15-45463099-45463111-CAT,15-45463108-45463129-CAC,15-45463128-45463142-CAC,15-45463143-45463152-CAC,15-45463154-45463165-CAC,15-45463166-45463184-CAC,15-45463183-45463201-CAC,15-45463200-45463218-CATCAC,15-45463242-45463254-CAC,15-45463256-45463292-CAT,15-45463259-45463270-CAC,15-45463271-45463291-CAC,15-45463292-45463313-CAC,15-45463324-45463351-CAC,15-45463350-45463373-CACCAT,15-45463383-45463435-CACCATCACCACCACCA,15-45463389-45463401-CAC,15-45463406-45463418-CAC,15-45463423-45463438-CAC,15-45463439-45463449-ACC,15-45463450-45463465-CAC,15-45463464-45463487-CACCAT,15-45463503-45463515-CAC,15-45463520-45463538-CAC,15-45463539-45463553-ACC,15-45463558-45463579-CAC,15-45463558-45463669-CACCACCACCACCACCACCACACCATCACCAC,15-45463584-45463611-CAC,15-45463616-45463643-CAC,15-45463629-45463644-ACA,15-45463648-45463669-CAC,15-45463674-45463695-CAC,15-45463622-45463714-CACCACCACCACCACCACCACACCAT,15-45463700-45463714-CAC,15-45463715-45463730-CAC,15-45463762-45463778-ACC,15-45463776-45463803-CAT,15-45463785-45463802-CAC,15-45463810-45463823-ACC,15-45463830-45463844-CAC,15-45463846-45463859-ACC,15-45463866-45463880-CAC,15-45463936-45463959-CAC,15-45463966-45463983-CAC;MOTIFS=CACCAT,CACCATCACCACCACCA,CATCAC,ACA,CACCACCACCACCACCACCACACCAT,ACC,CAT,CAC,CACCACCACCACCACCACCACACCATCACCAC;STRUC=<VC79563>	HPRC,HGSVC,1KG-ONT	No	0.007	Yes	NA,NA	NA	NA
chr15:45462635	446046	DEL	83	0.8835	0.437	17	NA	NA	NA	NA	NA	NA	NA	NA	NA	No	ID=15-45461710-45461721-CAC,15-45461722-45461734-CAC,15-45461748-45461760-CAC,15-45461763-45461774-CAT,15-45461791-45461802-ACC,15-45461807-45461818-CAC,15-45461871-45461882-CAC,15-45461902-45461919-CAC,15-45461920-45461934-CAC,15-45461941-45461952-CAC,15-45461964-45461975-CAC,15-45461978-45461995-CAC,15-45462013-45462031-CAC,15-45462036-45462047-CAC,15-45462048-45462063-CAC,15-45462081-45462092-ACC,15-45462097-45462112-CAC,15-45462113-45462123-ACC,15-45462124-45462142-CAC,15-45462141-45462165-CAC,15-45462167-45462185-CAC,15-45462187-45462193-CAC,15-45462196-45462214-CAC,15-45462213-45462237-CAC,15-45462236-45462256-CATCAC,15-45462251-45462268-CAC,15-45462269-45462278-CAC,15-45462289-45462307-CAC,15-45462312-45462330-CAC,15-45462329-45462349-CATCAC,15-45462344-45462362-CAC,15-45462361-45462372-CAC,15-45462373-45462382-CAC,15-45462384-45462395-CAC,15-45462396-45462414-CAC,15-45462413-45462434-CAC,15-45462433-45462459-CATCAC,15-45462433-45462475-CAT,15-45462475-45462487-CAC,15-45462492-45462522-CAC,15-45462524-45462542-CAC,15-45462544-45462550-CAC,15-45462553-45462571-CAC,15-45462570-45462594-CAC,15-45462593-45462613-CATCAC,15-45462608-45462625-CAC,15-45462626-45462635-CAC,15-45462634-45462646-CAT,15-45462637-45462643-CAC,15-45462646-45462664-CAC,15-45462669-45462687-CAC,15-45462686-45462706-CATCAC,15-45462701-45462719-CAC,15-45462718-45462729-CAC,15-45462730-45462739-CAC,15-45462741-45462752-CAC,15-45462753-45462771-CAC,15-45462770-45462788-CAC,15-45462787-45462813-CATCAC,15-45462829-45462841-CAC,15-45462846-45462873-CAC,15-45462878-45462896-CAC,15-45462895-45462916-CAT,15-45462898-45462909-CAC,15-45462910-45462928-CAC,15-45462933-45462951-CAC,15-45462950-45462970-CATCAC,15-45462965-45462983-CAC,15-45462982-45462996-CAC,15-45462997-45463008-CAC,15-45463009-45463036-CAC,15-45463041-45463056-CAC,15-45463055-45463091-CAT,15-45463064-45463090-CAC,15-45463091-45463100-CAC,15-45463099-45463111-CAT,15-45463108-45463129-CAC,15-45463128-45463142-CAC,15-45463143-45463152-CAC,15-45463154-45463165-CAC,15-45463166-45463184-CAC,15-45463183-45463201-CAC,15-45463200-45463218-CATCAC,15-45463242-45463254-CAC,15-45463256-45463292-CAT,15-45463259-45463270-CAC,15-45463271-45463291-CAC,15-45463292-45463313-CAC,15-45463324-45463351-CAC,15-45463350-45463373-CACCAT,15-45463383-45463435-CACCATCACCACCACCA,15-45463389-45463401-CAC,15-45463406-45463418-CAC,15-45463423-45463438-CAC,15-45463439-45463449-ACC,15-45463450-45463465-CAC,15-45463464-45463487-CACCAT,15-45463503-45463515-CAC,15-45463520-45463538-CAC,15-45463539-45463553-ACC,15-45463558-45463579-CAC,15-45463558-45463669-CACCACCACCACCACCACCACACCATCACCAC,15-45463584-45463611-CAC,15-45463616-45463643-CAC,15-45463629-45463644-ACA,15-45463648-45463669-CAC,15-45463674-45463695-CAC,15-45463622-45463714-CACCACCACCACCACCACCACACCAT,15-45463700-45463714-CAC,15-45463715-45463730-CAC,15-45463762-45463778-ACC,15-45463776-45463803-CAT,15-45463785-45463802-CAC,15-45463810-45463823-ACC,15-45463830-45463844-CAC,15-45463846-45463859-ACC,15-45463866-45463880-CAC,15-45463936-45463959-CAC,15-45463966-45463983-CAC;MOTIFS=CACCAT,CACCATCACCACCACCA,CATCAC,ACA,CACCACCACCACCACCACCACACCAT,ACC,CAT,CAC,CACCACCACCACCACCACCACACCATCACCAC;STRUC=<VC79563>	HPRC,HGSVC,1KG-ONT	No	0.081	Yes	NA,NA	NA	NA
chr15:45462635	446047	DEL	318	0.8409	0.593	459	NA	NA	NA	NA	NA	NA	NA	NA	NA	Yes	ID=15-45461710-45461721-CAC,15-45461722-45461734-CAC,15-45461748-45461760-CAC,15-45461763-45461774-CAT,15-45461791-45461802-ACC,15-45461807-45461818-CAC,15-45461871-45461882-CAC,15-45461902-45461919-CAC,15-45461920-45461934-CAC,15-45461941-45461952-CAC,15-45461964-45461975-CAC,15-45461978-45461995-CAC,15-45462013-45462031-CAC,15-45462036-45462047-CAC,15-45462048-45462063-CAC,15-45462081-45462092-ACC,15-45462097-45462112-CAC,15-45462113-45462123-ACC,15-45462124-45462142-CAC,15-45462141-45462165-CAC,15-45462167-45462185-CAC,15-45462187-45462193-CAC,15-45462196-45462214-CAC,15-45462213-45462237-CAC,15-45462236-45462256-CATCAC,15-45462251-45462268-CAC,15-45462269-45462278-CAC,15-45462289-45462307-CAC,15-45462312-45462330-CAC,15-45462329-45462349-CATCAC,15-45462344-45462362-CAC,15-45462361-45462372-CAC,15-45462373-45462382-CAC,15-45462384-45462395-CAC,15-45462396-45462414-CAC,15-45462413-45462434-CAC,15-45462433-45462459-CATCAC,15-45462433-45462475-CAT,15-45462475-45462487-CAC,15-45462492-45462522-CAC,15-45462524-45462542-CAC,15-45462544-45462550-CAC,15-45462553-45462571-CAC,15-45462570-45462594-CAC,15-45462593-45462613-CATCAC,15-45462608-45462625-CAC,15-45462626-45462635-CAC,15-45462634-45462646-CAT,15-45462637-45462643-CAC,15-45462646-45462664-CAC,15-45462669-45462687-CAC,15-45462686-45462706-CATCAC,15-45462701-45462719-CAC,15-45462718-45462729-CAC,15-45462730-45462739-CAC,15-45462741-45462752-CAC,15-45462753-45462771-CAC,15-45462770-45462788-CAC,15-45462787-45462813-CATCAC,15-45462829-45462841-CAC,15-45462846-45462873-CAC,15-45462878-45462896-CAC,15-45462895-45462916-CAT,15-45462898-45462909-CAC,15-45462910-45462928-CAC,15-45462933-45462951-CAC,15-45462950-45462970-CATCAC,15-45462965-45462983-CAC,15-45462982-45462996-CAC,15-45462997-45463008-CAC,15-45463009-45463036-CAC,15-45463041-45463056-CAC,15-45463055-45463091-CAT,15-45463064-45463090-CAC,15-45463091-45463100-CAC,15-45463099-45463111-CAT,15-45463108-45463129-CAC,15-45463128-45463142-CAC,15-45463143-45463152-CAC,15-45463154-45463165-CAC,15-45463166-45463184-CAC,15-45463183-45463201-CAC,15-45463200-45463218-CATCAC,15-45463242-45463254-CAC,15-45463256-45463292-CAT,15-45463259-45463270-CAC,15-45463271-45463291-CAC,15-45463292-45463313-CAC,15-45463324-45463351-CAC,15-45463350-45463373-CACCAT,15-45463383-45463435-CACCATCACCACCACCA,15-45463389-45463401-CAC,15-45463406-45463418-CAC,15-45463423-45463438-CAC,15-45463439-45463449-ACC,15-45463450-45463465-CAC,15-45463464-45463487-CACCAT,15-45463503-45463515-CAC,15-45463520-45463538-CAC,15-45463539-45463553-ACC,15-45463558-45463579-CAC,15-45463558-45463669-CACCACCACCACCACCACCACACCATCACCAC,15-45463584-45463611-CAC,15-45463616-45463643-CAC,15-45463629-45463644-ACA,15-45463648-45463669-CAC,15-45463674-45463695-CAC,15-45463622-45463714-CACCACCACCACCACCACCACACCAT,15-45463700-45463714-CAC,15-45463715-45463730-CAC,15-45463762-45463778-ACC,15-45463776-45463803-CAT,15-45463785-45463802-CAC,15-45463810-45463823-ACC,15-45463830-45463844-CAC,15-45463846-45463859-ACC,15-45463866-45463880-CAC,15-45463936-45463959-CAC,15-45463966-45463983-CAC;MOTIFS=CACCAT,CACCATCACCACCACCA,CATCAC,ACA,CACCACCACCACCACCACCACACCAT,ACC,CAT,CAC,CACCACCACCACCACCACCACACCATCACCAC;STRUC=<VC79563>	HPRC,HGSVC,1KG-ONT	Yes	0.068	Yes	NA,NA	NA	NA
chr15:45462663	446048	INS	99	0.8198	0.6427	75	NA	NA	NA	NA	NA	NA	NA	NA	NA	Yes	ID=15-45461710-45461721-CAC,15-45461722-45461734-CAC,15-45461748-45461760-CAC,15-45461763-45461774-CAT,15-45461791-45461802-ACC,15-45461807-45461818-CAC,15-45461871-45461882-CAC,15-45461902-45461919-CAC,15-45461920-45461934-CAC,15-45461941-45461952-CAC,15-45461964-45461975-CAC,15-45461978-45461995-CAC,15-45462013-45462031-CAC,15-45462036-45462047-CAC,15-45462048-45462063-CAC,15-45462081-45462092-ACC,15-45462097-45462112-CAC,15-45462113-45462123-ACC,15-45462124-45462142-CAC,15-45462141-45462165-CAC,15-45462167-45462185-CAC,15-45462187-45462193-CAC,15-45462196-45462214-CAC,15-45462213-45462237-CAC,15-45462236-45462256-CATCAC,15-45462251-45462268-CAC,15-45462269-45462278-CAC,15-45462289-45462307-CAC,15-45462312-45462330-CAC,15-45462329-45462349-CATCAC,15-45462344-45462362-CAC,15-45462361-45462372-CAC,15-45462373-45462382-CAC,15-45462384-45462395-CAC,15-45462396-45462414-CAC,15-45462413-45462434-CAC,15-45462433-45462459-CATCAC,15-45462433-45462475-CAT,15-45462475-45462487-CAC,15-45462492-45462522-CAC,15-45462524-45462542-CAC,15-45462544-45462550-CAC,15-45462553-45462571-CAC,15-45462570-45462594-CAC,15-45462593-45462613-CATCAC,15-45462608-45462625-CAC,15-45462626-45462635-CAC,15-45462634-45462646-CAT,15-45462637-45462643-CAC,15-45462646-45462664-CAC,15-45462669-45462687-CAC,15-45462686-45462706-CATCAC,15-45462701-45462719-CAC,15-45462718-45462729-CAC,15-45462730-45462739-CAC,15-45462741-45462752-CAC,15-45462753-45462771-CAC,15-45462770-45462788-CAC,15-45462787-45462813-CATCAC,15-45462829-45462841-CAC,15-45462846-45462873-CAC,15-45462878-45462896-CAC,15-45462895-45462916-CAT,15-45462898-45462909-CAC,15-45462910-45462928-CAC,15-45462933-45462951-CAC,15-45462950-45462970-CATCAC,15-45462965-45462983-CAC,15-45462982-45462996-CAC,15-45462997-45463008-CAC,15-45463009-45463036-CAC,15-45463041-45463056-CAC,15-45463055-45463091-CAT,15-45463064-45463090-CAC,15-45463091-45463100-CAC,15-45463099-45463111-CAT,15-45463108-45463129-CAC,15-45463128-45463142-CAC,15-45463143-45463152-CAC,15-45463154-45463165-CAC,15-45463166-45463184-CAC,15-45463183-45463201-CAC,15-45463200-45463218-CATCAC,15-45463242-45463254-CAC,15-45463256-45463292-CAT,15-45463259-45463270-CAC,15-45463271-45463291-CAC,15-45463292-45463313-CAC,15-45463324-45463351-CAC,15-45463350-45463373-CACCAT,15-45463383-45463435-CACCATCACCACCACCA,15-45463389-45463401-CAC,15-45463406-45463418-CAC,15-45463423-45463438-CAC,15-45463439-45463449-ACC,15-45463450-45463465-CAC,15-45463464-45463487-CACCAT,15-45463503-45463515-CAC,15-45463520-45463538-CAC,15-45463539-45463553-ACC,15-45463558-45463579-CAC,15-45463558-45463669-CACCACCACCACCACCACCACACCATCACCAC,15-45463584-45463611-CAC,15-45463616-45463643-CAC,15-45463629-45463644-ACA,15-45463648-45463669-CAC,15-45463674-45463695-CAC,15-45463622-45463714-CACCACCACCACCACCACCACACCAT,15-45463700-45463714-CAC,15-45463715-45463730-CAC,15-45463762-45463778-ACC,15-45463776-45463803-CAT,15-45463785-45463802-CAC,15-45463810-45463823-ACC,15-45463830-45463844-CAC,15-45463846-45463859-ACC,15-45463866-45463880-CAC,15-45463936-45463959-CAC,15-45463966-45463983-CAC;MOTIFS=CACCAT,CACCATCACCACCACCA,CATCAC,ACA,CACCACCACCACCACCACCACACCAT,ACC,CAT,CAC,CACCACCACCACCACCACCACACCATCACCAC;STRUC=<VC79563>	HGSVC,1KG-ONT	No	0.007	Yes	NA,NA	NA	NA
chr15:45462700	446049	INS	123	0.8507	0.5465	3	NA	NA	NA	NA	NA	NA	NA	NA	NA	Yes	ID=15-45461710-45461721-CAC,15-45461722-45461734-CAC,15-45461748-45461760-CAC,15-45461763-45461774-CAT,15-45461791-45461802-ACC,15-45461807-45461818-CAC,15-45461871-45461882-CAC,15-45461902-45461919-CAC,15-45461920-45461934-CAC,15-45461941-45461952-CAC,15-45461964-45461975-CAC,15-45461978-45461995-CAC,15-45462013-45462031-CAC,15-45462036-45462047-CAC,15-45462048-45462063-CAC,15-45462081-45462092-ACC,15-45462097-45462112-CAC,15-45462113-45462123-ACC,15-45462124-45462142-CAC,15-45462141-45462165-CAC,15-45462167-45462185-CAC,15-45462187-45462193-CAC,15-45462196-45462214-CAC,15-45462213-45462237-CAC,15-45462236-45462256-CATCAC,15-45462251-45462268-CAC,15-45462269-45462278-CAC,15-45462289-45462307-CAC,15-45462312-45462330-CAC,15-45462329-45462349-CATCAC,15-45462344-45462362-CAC,15-45462361-45462372-CAC,15-45462373-45462382-CAC,15-45462384-45462395-CAC,15-45462396-45462414-CAC,15-45462413-45462434-CAC,15-45462433-45462459-CATCAC,15-45462433-45462475-CAT,15-45462475-45462487-CAC,15-45462492-45462522-CAC,15-45462524-45462542-CAC,15-45462544-45462550-CAC,15-45462553-45462571-CAC,15-45462570-45462594-CAC,15-45462593-45462613-CATCAC,15-45462608-45462625-CAC,15-45462626-45462635-CAC,15-45462634-45462646-CAT,15-45462637-45462643-CAC,15-45462646-45462664-CAC,15-45462669-45462687-CAC,15-45462686-45462706-CATCAC,15-45462701-45462719-CAC,15-45462718-45462729-CAC,15-45462730-45462739-CAC,15-45462741-45462752-CAC,15-45462753-45462771-CAC,15-45462770-45462788-CAC,15-45462787-45462813-CATCAC,15-45462829-45462841-CAC,15-45462846-45462873-CAC,15-45462878-45462896-CAC,15-45462895-45462916-CAT,15-45462898-45462909-CAC,15-45462910-45462928-CAC,15-45462933-45462951-CAC,15-45462950-45462970-CATCAC,15-45462965-45462983-CAC,15-45462982-45462996-CAC,15-45462997-45463008-CAC,15-45463009-45463036-CAC,15-45463041-45463056-CAC,15-45463055-45463091-CAT,15-45463064-45463090-CAC,15-45463091-45463100-CAC,15-45463099-45463111-CAT,15-45463108-45463129-CAC,15-45463128-45463142-CAC,15-45463143-45463152-CAC,15-45463154-45463165-CAC,15-45463166-45463184-CAC,15-45463183-45463201-CAC,15-45463200-45463218-CATCAC,15-45463242-45463254-CAC,15-45463256-45463292-CAT,15-45463259-45463270-CAC,15-45463271-45463291-CAC,15-45463292-45463313-CAC,15-45463324-45463351-CAC,15-45463350-45463373-CACCAT,15-45463383-45463435-CACCATCACCACCACCA,15-45463389-45463401-CAC,15-45463406-45463418-CAC,15-45463423-45463438-CAC,15-45463439-45463449-ACC,15-45463450-45463465-CAC,15-45463464-45463487-CACCAT,15-45463503-45463515-CAC,15-45463520-45463538-CAC,15-45463539-45463553-ACC,15-45463558-45463579-CAC,15-45463558-45463669-CACCACCACCACCACCACCACACCATCACCAC,15-45463584-45463611-CAC,15-45463616-45463643-CAC,15-45463629-45463644-ACA,15-45463648-45463669-CAC,15-45463674-45463695-CAC,15-45463622-45463714-CACCACCACCACCACCACCACACCAT,15-45463700-45463714-CAC,15-45463715-45463730-CAC,15-45463762-45463778-ACC,15-45463776-45463803-CAT,15-45463785-45463802-CAC,15-45463810-45463823-ACC,15-45463830-45463844-CAC,15-45463846-45463859-ACC,15-45463866-45463880-CAC,15-45463936-45463959-CAC,15-45463966-45463983-CAC;MOTIFS=CACCAT,CACCATCACCACCACCA,CATCAC,ACA,CACCACCACCACCACCACCACACCAT,ACC,CAT,CAC,CACCACCACCACCACCACCACACCATCACCAC;STRUC=<VC79563>	HGSVC,1KG-ONT	No	0.007	No	NA,NA	NA	NA
chr15:45462828	446050	DEL	230	0.8493	0.5877	51	NA	NA	NA	NA	NA	NA	NA	NA	NA	Yes	ID=15-45461710-45461721-CAC,15-45461722-45461734-CAC,15-45461748-45461760-CAC,15-45461763-45461774-CAT,15-45461791-45461802-ACC,15-45461807-45461818-CAC,15-45461871-45461882-CAC,15-45461902-45461919-CAC,15-45461920-45461934-CAC,15-45461941-45461952-CAC,15-45461964-45461975-CAC,15-45461978-45461995-CAC,15-45462013-45462031-CAC,15-45462036-45462047-CAC,15-45462048-45462063-CAC,15-45462081-45462092-ACC,15-45462097-45462112-CAC,15-45462113-45462123-ACC,15-45462124-45462142-CAC,15-45462141-45462165-CAC,15-45462167-45462185-CAC,15-45462187-45462193-CAC,15-45462196-45462214-CAC,15-45462213-45462237-CAC,15-45462236-45462256-CATCAC,15-45462251-45462268-CAC,15-45462269-45462278-CAC,15-45462289-45462307-CAC,15-45462312-45462330-CAC,15-45462329-45462349-CATCAC,15-45462344-45462362-CAC,15-45462361-45462372-CAC,15-45462373-45462382-CAC,15-45462384-45462395-CAC,15-45462396-45462414-CAC,15-45462413-45462434-CAC,15-45462433-45462459-CATCAC,15-45462433-45462475-CAT,15-45462475-45462487-CAC,15-45462492-45462522-CAC,15-45462524-45462542-CAC,15-45462544-45462550-CAC,15-45462553-45462571-CAC,15-45462570-45462594-CAC,15-45462593-45462613-CATCAC,15-45462608-45462625-CAC,15-45462626-45462635-CAC,15-45462634-45462646-CAT,15-45462637-45462643-CAC,15-45462646-45462664-CAC,15-45462669-45462687-CAC,15-45462686-45462706-CATCAC,15-45462701-45462719-CAC,15-45462718-45462729-CAC,15-45462730-45462739-CAC,15-45462741-45462752-CAC,15-45462753-45462771-CAC,15-45462770-45462788-CAC,15-45462787-45462813-CATCAC,15-45462829-45462841-CAC,15-45462846-45462873-CAC,15-45462878-45462896-CAC,15-45462895-45462916-CAT,15-45462898-45462909-CAC,15-45462910-45462928-CAC,15-45462933-45462951-CAC,15-45462950-45462970-CATCAC,15-45462965-45462983-CAC,15-45462982-45462996-CAC,15-45462997-45463008-CAC,15-45463009-45463036-CAC,15-45463041-45463056-CAC,15-45463055-45463091-CAT,15-45463064-45463090-CAC,15-45463091-45463100-CAC,15-45463099-45463111-CAT,15-45463108-45463129-CAC,15-45463128-45463142-CAC,15-45463143-45463152-CAC,15-45463154-45463165-CAC,15-45463166-45463184-CAC,15-45463183-45463201-CAC,15-45463200-45463218-CATCAC,15-45463242-45463254-CAC,15-45463256-45463292-CAT,15-45463259-45463270-CAC,15-45463271-45463291-CAC,15-45463292-45463313-CAC,15-45463324-45463351-CAC,15-45463350-45463373-CACCAT,15-45463383-45463435-CACCATCACCACCACCA,15-45463389-45463401-CAC,15-45463406-45463418-CAC,15-45463423-45463438-CAC,15-45463439-45463449-ACC,15-45463450-45463465-CAC,15-45463464-45463487-CACCAT,15-45463503-45463515-CAC,15-45463520-45463538-CAC,15-45463539-45463553-ACC,15-45463558-45463579-CAC,15-45463558-45463669-CACCACCACCACCACCACCACACCATCACCAC,15-45463584-45463611-CAC,15-45463616-45463643-CAC,15-45463629-45463644-ACA,15-45463648-45463669-CAC,15-45463674-45463695-CAC,15-45463622-45463714-CACCACCACCACCACCACCACACCAT,15-45463700-45463714-CAC,15-45463715-45463730-CAC,15-45463762-45463778-ACC,15-45463776-45463803-CAT,15-45463785-45463802-CAC,15-45463810-45463823-ACC,15-45463830-45463844-CAC,15-45463846-45463859-ACC,15-45463866-45463880-CAC,15-45463936-45463959-CAC,15-45463966-45463983-CAC;MOTIFS=CACCAT,CACCATCACCACCACCA,CATCAC,ACA,CACCACCACCACCACCACCACACCAT,ACC,CAT,CAC,CACCACCACCACCACCACCACACCATCACCAC;STRUC=<VC79563>	HPRC,HGSVC,1KG-ONT	No	0.067	Yes	NA,NA	NA	NA
chr15:45462840	446051	DEL	218	0.8322	0.6112	44	NA	NA	NA	NA	NA	NA	NA	NA	NA	Yes	ID=15-45461710-45461721-CAC,15-45461722-45461734-CAC,15-45461748-45461760-CAC,15-45461763-45461774-CAT,15-45461791-45461802-ACC,15-45461807-45461818-CAC,15-45461871-45461882-CAC,15-45461902-45461919-CAC,15-45461920-45461934-CAC,15-45461941-45461952-CAC,15-45461964-45461975-CAC,15-45461978-45461995-CAC,15-45462013-45462031-CAC,15-45462036-45462047-CAC,15-45462048-45462063-CAC,15-45462081-45462092-ACC,15-45462097-45462112-CAC,15-45462113-45462123-ACC,15-45462124-45462142-CAC,15-45462141-45462165-CAC,15-45462167-45462185-CAC,15-45462187-45462193-CAC,15-45462196-45462214-CAC,15-45462213-45462237-CAC,15-45462236-45462256-CATCAC,15-45462251-45462268-CAC,15-45462269-45462278-CAC,15-45462289-45462307-CAC,15-45462312-45462330-CAC,15-45462329-45462349-CATCAC,15-45462344-45462362-CAC,15-45462361-45462372-CAC,15-45462373-45462382-CAC,15-45462384-45462395-CAC,15-45462396-45462414-CAC,15-45462413-45462434-CAC,15-45462433-45462459-CATCAC,15-45462433-45462475-CAT,15-45462475-45462487-CAC,15-45462492-45462522-CAC,15-45462524-45462542-CAC,15-45462544-45462550-CAC,15-45462553-45462571-CAC,15-45462570-45462594-CAC,15-45462593-45462613-CATCAC,15-45462608-45462625-CAC,15-45462626-45462635-CAC,15-45462634-45462646-CAT,15-45462637-45462643-CAC,15-45462646-45462664-CAC,15-45462669-45462687-CAC,15-45462686-45462706-CATCAC,15-45462701-45462719-CAC,15-45462718-45462729-CAC,15-45462730-45462739-CAC,15-45462741-45462752-CAC,15-45462753-45462771-CAC,15-45462770-45462788-CAC,15-45462787-45462813-CATCAC,15-45462829-45462841-CAC,15-45462846-45462873-CAC,15-45462878-45462896-CAC,15-45462895-45462916-CAT,15-45462898-45462909-CAC,15-45462910-45462928-CAC,15-45462933-45462951-CAC,15-45462950-45462970-CATCAC,15-45462965-45462983-CAC,15-45462982-45462996-CAC,15-45462997-45463008-CAC,15-45463009-45463036-CAC,15-45463041-45463056-CAC,15-45463055-45463091-CAT,15-45463064-45463090-CAC,15-45463091-45463100-CAC,15-45463099-45463111-CAT,15-45463108-45463129-CAC,15-45463128-45463142-CAC,15-45463143-45463152-CAC,15-45463154-45463165-CAC,15-45463166-45463184-CAC,15-45463183-45463201-CAC,15-45463200-45463218-CATCAC,15-45463242-45463254-CAC,15-45463256-45463292-CAT,15-45463259-45463270-CAC,15-45463271-45463291-CAC,15-45463292-45463313-CAC,15-45463324-45463351-CAC,15-45463350-45463373-CACCAT,15-45463383-45463435-CACCATCACCACCACCA,15-45463389-45463401-CAC,15-45463406-45463418-CAC,15-45463423-45463438-CAC,15-45463439-45463449-ACC,15-45463450-45463465-CAC,15-45463464-45463487-CACCAT,15-45463503-45463515-CAC,15-45463520-45463538-CAC,15-45463539-45463553-ACC,15-45463558-45463579-CAC,15-45463558-45463669-CACCACCACCACCACCACCACACCATCACCAC,15-45463584-45463611-CAC,15-45463616-45463643-CAC,15-45463629-45463644-ACA,15-45463648-45463669-CAC,15-45463674-45463695-CAC,15-45463622-45463714-CACCACCACCACCACCACCACACCAT,15-45463700-45463714-CAC,15-45463715-45463730-CAC,15-45463762-45463778-ACC,15-45463776-45463803-CAT,15-45463785-45463802-CAC,15-45463810-45463823-ACC,15-45463830-45463844-CAC,15-45463846-45463859-ACC,15-45463866-45463880-CAC,15-45463936-45463959-CAC,15-45463966-45463983-CAC;MOTIFS=CACCAT,CACCATCACCACCACCA,CATCAC,ACA,CACCACCACCACCACCACCACACCAT,ACC,CAT,CAC,CACCACCACCACCACCACCACACCATCACCAC;STRUC=<VC79563>	HPRC,HGSVC,1KG-ONT	No	0.069	Yes	NA,NA	NA	NA
chr15:45462864	446052	DEL	69	0.8462	0.5543	38	NA	NA	NA	NA	NA	NA	NA	NA	NA	Yes	ID=15-45461710-45461721-CAC,15-45461722-45461734-CAC,15-45461748-45461760-CAC,15-45461763-45461774-CAT,15-45461791-45461802-ACC,15-45461807-45461818-CAC,15-45461871-45461882-CAC,15-45461902-45461919-CAC,15-45461920-45461934-CAC,15-45461941-45461952-CAC,15-45461964-45461975-CAC,15-45461978-45461995-CAC,15-45462013-45462031-CAC,15-45462036-45462047-CAC,15-45462048-45462063-CAC,15-45462081-45462092-ACC,15-45462097-45462112-CAC,15-45462113-45462123-ACC,15-45462124-45462142-CAC,15-45462141-45462165-CAC,15-45462167-45462185-CAC,15-45462187-45462193-CAC,15-45462196-45462214-CAC,15-45462213-45462237-CAC,15-45462236-45462256-CATCAC,15-45462251-45462268-CAC,15-45462269-45462278-CAC,15-45462289-45462307-CAC,15-45462312-45462330-CAC,15-45462329-45462349-CATCAC,15-45462344-45462362-CAC,15-45462361-45462372-CAC,15-45462373-45462382-CAC,15-45462384-45462395-CAC,15-45462396-45462414-CAC,15-45462413-45462434-CAC,15-45462433-45462459-CATCAC,15-45462433-45462475-CAT,15-45462475-45462487-CAC,15-45462492-45462522-CAC,15-45462524-45462542-CAC,15-45462544-45462550-CAC,15-45462553-45462571-CAC,15-45462570-45462594-CAC,15-45462593-45462613-CATCAC,15-45462608-45462625-CAC,15-45462626-45462635-CAC,15-45462634-45462646-CAT,15-45462637-45462643-CAC,15-45462646-45462664-CAC,15-45462669-45462687-CAC,15-45462686-45462706-CATCAC,15-45462701-45462719-CAC,15-45462718-45462729-CAC,15-45462730-45462739-CAC,15-45462741-45462752-CAC,15-45462753-45462771-CAC,15-45462770-45462788-CAC,15-45462787-45462813-CATCAC,15-45462829-45462841-CAC,15-45462846-45462873-CAC,15-45462878-45462896-CAC,15-45462895-45462916-CAT,15-45462898-45462909-CAC,15-45462910-45462928-CAC,15-45462933-45462951-CAC,15-45462950-45462970-CATCAC,15-45462965-45462983-CAC,15-45462982-45462996-CAC,15-45462997-45463008-CAC,15-45463009-45463036-CAC,15-45463041-45463056-CAC,15-45463055-45463091-CAT,15-45463064-45463090-CAC,15-45463091-45463100-CAC,15-45463099-45463111-CAT,15-45463108-45463129-CAC,15-45463128-45463142-CAC,15-45463143-45463152-CAC,15-45463154-45463165-CAC,15-45463166-45463184-CAC,15-45463183-45463201-CAC,15-45463200-45463218-CATCAC,15-45463242-45463254-CAC,15-45463256-45463292-CAT,15-45463259-45463270-CAC,15-45463271-45463291-CAC,15-45463292-45463313-CAC,15-45463324-45463351-CAC,15-45463350-45463373-CACCAT,15-45463383-45463435-CACCATCACCACCACCA,15-45463389-45463401-CAC,15-45463406-45463418-CAC,15-45463423-45463438-CAC,15-45463439-45463449-ACC,15-45463450-45463465-CAC,15-45463464-45463487-CACCAT,15-45463503-45463515-CAC,15-45463520-45463538-CAC,15-45463539-45463553-ACC,15-45463558-45463579-CAC,15-45463558-45463669-CACCACCACCACCACCACCACACCATCACCAC,15-45463584-45463611-CAC,15-45463616-45463643-CAC,15-45463629-45463644-ACA,15-45463648-45463669-CAC,15-45463674-45463695-CAC,15-45463622-45463714-CACCACCACCACCACCACCACACCAT,15-45463700-45463714-CAC,15-45463715-45463730-CAC,15-45463762-45463778-ACC,15-45463776-45463803-CAT,15-45463785-45463802-CAC,15-45463810-45463823-ACC,15-45463830-45463844-CAC,15-45463846-45463859-ACC,15-45463866-45463880-CAC,15-45463936-45463959-CAC,15-45463966-45463983-CAC;MOTIFS=CACCAT,CACCATCACCACCACCA,CATCAC,ACA,CACCACCACCACCACCACCACACCAT,ACC,CAT,CAC,CACCACCACCACCACCACCACACCATCACCAC;STRUC=<VC79563>	HPRC,HGSVC,1KG-ONT	No	0.069	Yes	NA,NA	NA	NA
chr15:45462868	446053	DEL	671	0.9056	0.4129	4	NA	NA	NA	NA	NA	NA	NA	NA	NA	Yes	ID=15-45461710-45461721-CAC,15-45461722-45461734-CAC,15-45461748-45461760-CAC,15-45461763-45461774-CAT,15-45461791-45461802-ACC,15-45461807-45461818-CAC,15-45461871-45461882-CAC,15-45461902-45461919-CAC,15-45461920-45461934-CAC,15-45461941-45461952-CAC,15-45461964-45461975-CAC,15-45461978-45461995-CAC,15-45462013-45462031-CAC,15-45462036-45462047-CAC,15-45462048-45462063-CAC,15-45462081-45462092-ACC,15-45462097-45462112-CAC,15-45462113-45462123-ACC,15-45462124-45462142-CAC,15-45462141-45462165-CAC,15-45462167-45462185-CAC,15-45462187-45462193-CAC,15-45462196-45462214-CAC,15-45462213-45462237-CAC,15-45462236-45462256-CATCAC,15-45462251-45462268-CAC,15-45462269-45462278-CAC,15-45462289-45462307-CAC,15-45462312-45462330-CAC,15-45462329-45462349-CATCAC,15-45462344-45462362-CAC,15-45462361-45462372-CAC,15-45462373-45462382-CAC,15-45462384-45462395-CAC,15-45462396-45462414-CAC,15-45462413-45462434-CAC,15-45462433-45462459-CATCAC,15-45462433-45462475-CAT,15-45462475-45462487-CAC,15-45462492-45462522-CAC,15-45462524-45462542-CAC,15-45462544-45462550-CAC,15-45462553-45462571-CAC,15-45462570-45462594-CAC,15-45462593-45462613-CATCAC,15-45462608-45462625-CAC,15-45462626-45462635-CAC,15-45462634-45462646-CAT,15-45462637-45462643-CAC,15-45462646-45462664-CAC,15-45462669-45462687-CAC,15-45462686-45462706-CATCAC,15-45462701-45462719-CAC,15-45462718-45462729-CAC,15-45462730-45462739-CAC,15-45462741-45462752-CAC,15-45462753-45462771-CAC,15-45462770-45462788-CAC,15-45462787-45462813-CATCAC,15-45462829-45462841-CAC,15-45462846-45462873-CAC,15-45462878-45462896-CAC,15-45462895-45462916-CAT,15-45462898-45462909-CAC,15-45462910-45462928-CAC,15-45462933-45462951-CAC,15-45462950-45462970-CATCAC,15-45462965-45462983-CAC,15-45462982-45462996-CAC,15-45462997-45463008-CAC,15-45463009-45463036-CAC,15-45463041-45463056-CAC,15-45463055-45463091-CAT,15-45463064-45463090-CAC,15-45463091-45463100-CAC,15-45463099-45463111-CAT,15-45463108-45463129-CAC,15-45463128-45463142-CAC,15-45463143-45463152-CAC,15-45463154-45463165-CAC,15-45463166-45463184-CAC,15-45463183-45463201-CAC,15-45463200-45463218-CATCAC,15-45463242-45463254-CAC,15-45463256-45463292-CAT,15-45463259-45463270-CAC,15-45463271-45463291-CAC,15-45463292-45463313-CAC,15-45463324-45463351-CAC,15-45463350-45463373-CACCAT,15-45463383-45463435-CACCATCACCACCACCA,15-45463389-45463401-CAC,15-45463406-45463418-CAC,15-45463423-45463438-CAC,15-45463439-45463449-ACC,15-45463450-45463465-CAC,15-45463464-45463487-CACCAT,15-45463503-45463515-CAC,15-45463520-45463538-CAC,15-45463539-45463553-ACC,15-45463558-45463579-CAC,15-45463558-45463669-CACCACCACCACCACCACCACACCATCACCAC,15-45463584-45463611-CAC,15-45463616-45463643-CAC,15-45463629-45463644-ACA,15-45463648-45463669-CAC,15-45463674-45463695-CAC,15-45463622-45463714-CACCACCACCACCACCACCACACCAT,15-45463700-45463714-CAC,15-45463715-45463730-CAC,15-45463762-45463778-ACC,15-45463776-45463803-CAT,15-45463785-45463802-CAC,15-45463810-45463823-ACC,15-45463830-45463844-CAC,15-45463846-45463859-ACC,15-45463866-45463880-CAC,15-45463936-45463959-CAC,15-45463966-45463983-CAC;MOTIFS=CACCAT,CACCATCACCACCACCA,CATCAC,ACA,CACCACCACCACCACCACCACACCAT,ACC,CAT,CAC,CACCACCACCACCACCACCACACCATCACCAC;STRUC=<VC79563>	HGSVC	No	0.076	Yes	NA,NA	NA	NA
chr15:45462872	446054	INS	119	0.7966	0.6895	2	NA	NA	NA	NA	NA	NA	NA	NA	NA	Yes	ID=15-45461710-45461721-CAC,15-45461722-45461734-CAC,15-45461748-45461760-CAC,15-45461763-45461774-CAT,15-45461791-45461802-ACC,15-45461807-45461818-CAC,15-45461871-45461882-CAC,15-45461902-45461919-CAC,15-45461920-45461934-CAC,15-45461941-45461952-CAC,15-45461964-45461975-CAC,15-45461978-45461995-CAC,15-45462013-45462031-CAC,15-45462036-45462047-CAC,15-45462048-45462063-CAC,15-45462081-45462092-ACC,15-45462097-45462112-CAC,15-45462113-45462123-ACC,15-45462124-45462142-CAC,15-45462141-45462165-CAC,15-45462167-45462185-CAC,15-45462187-45462193-CAC,15-45462196-45462214-CAC,15-45462213-45462237-CAC,15-45462236-45462256-CATCAC,15-45462251-45462268-CAC,15-45462269-45462278-CAC,15-45462289-45462307-CAC,15-45462312-45462330-CAC,15-45462329-45462349-CATCAC,15-45462344-45462362-CAC,15-45462361-45462372-CAC,15-45462373-45462382-CAC,15-45462384-45462395-CAC,15-45462396-45462414-CAC,15-45462413-45462434-CAC,15-45462433-45462459-CATCAC,15-45462433-45462475-CAT,15-45462475-45462487-CAC,15-45462492-45462522-CAC,15-45462524-45462542-CAC,15-45462544-45462550-CAC,15-45462553-45462571-CAC,15-45462570-45462594-CAC,15-45462593-45462613-CATCAC,15-45462608-45462625-CAC,15-45462626-45462635-CAC,15-45462634-45462646-CAT,15-45462637-45462643-CAC,15-45462646-45462664-CAC,15-45462669-45462687-CAC,15-45462686-45462706-CATCAC,15-45462701-45462719-CAC,15-45462718-45462729-CAC,15-45462730-45462739-CAC,15-45462741-45462752-CAC,15-45462753-45462771-CAC,15-45462770-45462788-CAC,15-45462787-45462813-CATCAC,15-45462829-45462841-CAC,15-45462846-45462873-CAC,15-45462878-45462896-CAC,15-45462895-45462916-CAT,15-45462898-45462909-CAC,15-45462910-45462928-CAC,15-45462933-45462951-CAC,15-45462950-45462970-CATCAC,15-45462965-45462983-CAC,15-45462982-45462996-CAC,15-45462997-45463008-CAC,15-45463009-45463036-CAC,15-45463041-45463056-CAC,15-45463055-45463091-CAT,15-45463064-45463090-CAC,15-45463091-45463100-CAC,15-45463099-45463111-CAT,15-45463108-45463129-CAC,15-45463128-45463142-CAC,15-45463143-45463152-CAC,15-45463154-45463165-CAC,15-45463166-45463184-CAC,15-45463183-45463201-CAC,15-45463200-45463218-CATCAC,15-45463242-45463254-CAC,15-45463256-45463292-CAT,15-45463259-45463270-CAC,15-45463271-45463291-CAC,15-45463292-45463313-CAC,15-45463324-45463351-CAC,15-45463350-45463373-CACCAT,15-45463383-45463435-CACCATCACCACCACCA,15-45463389-45463401-CAC,15-45463406-45463418-CAC,15-45463423-45463438-CAC,15-45463439-45463449-ACC,15-45463450-45463465-CAC,15-45463464-45463487-CACCAT,15-45463503-45463515-CAC,15-45463520-45463538-CAC,15-45463539-45463553-ACC,15-45463558-45463579-CAC,15-45463558-45463669-CACCACCACCACCACCACCACACCATCACCAC,15-45463584-45463611-CAC,15-45463616-45463643-CAC,15-45463629-45463644-ACA,15-45463648-45463669-CAC,15-45463674-45463695-CAC,15-45463622-45463714-CACCACCACCACCACCACCACACCAT,15-45463700-45463714-CAC,15-45463715-45463730-CAC,15-45463762-45463778-ACC,15-45463776-45463803-CAT,15-45463785-45463802-CAC,15-45463810-45463823-ACC,15-45463830-45463844-CAC,15-45463846-45463859-ACC,15-45463866-45463880-CAC,15-45463936-45463959-CAC,15-45463966-45463983-CAC;MOTIFS=CACCAT,CACCATCACCACCACCA,CATCAC,ACA,CACCACCACCACCACCACCACACCAT,ACC,CAT,CAC,CACCACCACCACCACCACCACACCATCACCAC;STRUC=<VC79563>	HPRC,HGSVC,1KG-ONT	No	0.007	Yes	NA,NA	NA	NA
chr15:45463015	446055	INS	313	0.8823	0.4432	12	NA	NA	NA	NA	NA	NA	NA	NA	NA	Yes	ID=15-45461710-45461721-CAC,15-45461722-45461734-CAC,15-45461748-45461760-CAC,15-45461763-45461774-CAT,15-45461791-45461802-ACC,15-45461807-45461818-CAC,15-45461871-45461882-CAC,15-45461902-45461919-CAC,15-45461920-45461934-CAC,15-45461941-45461952-CAC,15-45461964-45461975-CAC,15-45461978-45461995-CAC,15-45462013-45462031-CAC,15-45462036-45462047-CAC,15-45462048-45462063-CAC,15-45462081-45462092-ACC,15-45462097-45462112-CAC,15-45462113-45462123-ACC,15-45462124-45462142-CAC,15-45462141-45462165-CAC,15-45462167-45462185-CAC,15-45462187-45462193-CAC,15-45462196-45462214-CAC,15-45462213-45462237-CAC,15-45462236-45462256-CATCAC,15-45462251-45462268-CAC,15-45462269-45462278-CAC,15-45462289-45462307-CAC,15-45462312-45462330-CAC,15-45462329-45462349-CATCAC,15-45462344-45462362-CAC,15-45462361-45462372-CAC,15-45462373-45462382-CAC,15-45462384-45462395-CAC,15-45462396-45462414-CAC,15-45462413-45462434-CAC,15-45462433-45462459-CATCAC,15-45462433-45462475-CAT,15-45462475-45462487-CAC,15-45462492-45462522-CAC,15-45462524-45462542-CAC,15-45462544-45462550-CAC,15-45462553-45462571-CAC,15-45462570-45462594-CAC,15-45462593-45462613-CATCAC,15-45462608-45462625-CAC,15-45462626-45462635-CAC,15-45462634-45462646-CAT,15-45462637-45462643-CAC,15-45462646-45462664-CAC,15-45462669-45462687-CAC,15-45462686-45462706-CATCAC,15-45462701-45462719-CAC,15-45462718-45462729-CAC,15-45462730-45462739-CAC,15-45462741-45462752-CAC,15-45462753-45462771-CAC,15-45462770-45462788-CAC,15-45462787-45462813-CATCAC,15-45462829-45462841-CAC,15-45462846-45462873-CAC,15-45462878-45462896-CAC,15-45462895-45462916-CAT,15-45462898-45462909-CAC,15-45462910-45462928-CAC,15-45462933-45462951-CAC,15-45462950-45462970-CATCAC,15-45462965-45462983-CAC,15-45462982-45462996-CAC,15-45462997-45463008-CAC,15-45463009-45463036-CAC,15-45463041-45463056-CAC,15-45463055-45463091-CAT,15-45463064-45463090-CAC,15-45463091-45463100-CAC,15-45463099-45463111-CAT,15-45463108-45463129-CAC,15-45463128-45463142-CAC,15-45463143-45463152-CAC,15-45463154-45463165-CAC,15-45463166-45463184-CAC,15-45463183-45463201-CAC,15-45463200-45463218-CATCAC,15-45463242-45463254-CAC,15-45463256-45463292-CAT,15-45463259-45463270-CAC,15-45463271-45463291-CAC,15-45463292-45463313-CAC,15-45463324-45463351-CAC,15-45463350-45463373-CACCAT,15-45463383-45463435-CACCATCACCACCACCA,15-45463389-45463401-CAC,15-45463406-45463418-CAC,15-45463423-45463438-CAC,15-45463439-45463449-ACC,15-45463450-45463465-CAC,15-45463464-45463487-CACCAT,15-45463503-45463515-CAC,15-45463520-45463538-CAC,15-45463539-45463553-ACC,15-45463558-45463579-CAC,15-45463558-45463669-CACCACCACCACCACCACCACACCATCACCAC,15-45463584-45463611-CAC,15-45463616-45463643-CAC,15-45463629-45463644-ACA,15-45463648-45463669-CAC,15-45463674-45463695-CAC,15-45463622-45463714-CACCACCACCACCACCACCACACCAT,15-45463700-45463714-CAC,15-45463715-45463730-CAC,15-45463762-45463778-ACC,15-45463776-45463803-CAT,15-45463785-45463802-CAC,15-45463810-45463823-ACC,15-45463830-45463844-CAC,15-45463846-45463859-ACC,15-45463866-45463880-CAC,15-45463936-45463959-CAC,15-45463966-45463983-CAC;MOTIFS=CACCAT,CACCATCACCACCACCA,CATCAC,ACA,CACCACCACCACCACCACCACACCAT,ACC,CAT,CAC,CACCACCACCACCACCACCACACCATCACCAC;STRUC=<VC79563>	HPRC,HGSVC,1KG-ONT	No	0.007	Yes	NA,NA	NA	NA
chr15:45463035	446056	DEL	584	0.8218	0.6195	5	NA	NA	NA	NA	NA	NA	NA	NA	NA	Yes	ID=15-45461710-45461721-CAC,15-45461722-45461734-CAC,15-45461748-45461760-CAC,15-45461763-45461774-CAT,15-45461791-45461802-ACC,15-45461807-45461818-CAC,15-45461871-45461882-CAC,15-45461902-45461919-CAC,15-45461920-45461934-CAC,15-45461941-45461952-CAC,15-45461964-45461975-CAC,15-45461978-45461995-CAC,15-45462013-45462031-CAC,15-45462036-45462047-CAC,15-45462048-45462063-CAC,15-45462081-45462092-ACC,15-45462097-45462112-CAC,15-45462113-45462123-ACC,15-45462124-45462142-CAC,15-45462141-45462165-CAC,15-45462167-45462185-CAC,15-45462187-45462193-CAC,15-45462196-45462214-CAC,15-45462213-45462237-CAC,15-45462236-45462256-CATCAC,15-45462251-45462268-CAC,15-45462269-45462278-CAC,15-45462289-45462307-CAC,15-45462312-45462330-CAC,15-45462329-45462349-CATCAC,15-45462344-45462362-CAC,15-45462361-45462372-CAC,15-45462373-45462382-CAC,15-45462384-45462395-CAC,15-45462396-45462414-CAC,15-45462413-45462434-CAC,15-45462433-45462459-CATCAC,15-45462433-45462475-CAT,15-45462475-45462487-CAC,15-45462492-45462522-CAC,15-45462524-45462542-CAC,15-45462544-45462550-CAC,15-45462553-45462571-CAC,15-45462570-45462594-CAC,15-45462593-45462613-CATCAC,15-45462608-45462625-CAC,15-45462626-45462635-CAC,15-45462634-45462646-CAT,15-45462637-45462643-CAC,15-45462646-45462664-CAC,15-45462669-45462687-CAC,15-45462686-45462706-CATCAC,15-45462701-45462719-CAC,15-45462718-45462729-CAC,15-45462730-45462739-CAC,15-45462741-45462752-CAC,15-45462753-45462771-CAC,15-45462770-45462788-CAC,15-45462787-45462813-CATCAC,15-45462829-45462841-CAC,15-45462846-45462873-CAC,15-45462878-45462896-CAC,15-45462895-45462916-CAT,15-45462898-45462909-CAC,15-45462910-45462928-CAC,15-45462933-45462951-CAC,15-45462950-45462970-CATCAC,15-45462965-45462983-CAC,15-45462982-45462996-CAC,15-45462997-45463008-CAC,15-45463009-45463036-CAC,15-45463041-45463056-CAC,15-45463055-45463091-CAT,15-45463064-45463090-CAC,15-45463091-45463100-CAC,15-45463099-45463111-CAT,15-45463108-45463129-CAC,15-45463128-45463142-CAC,15-45463143-45463152-CAC,15-45463154-45463165-CAC,15-45463166-45463184-CAC,15-45463183-45463201-CAC,15-45463200-45463218-CATCAC,15-45463242-45463254-CAC,15-45463256-45463292-CAT,15-45463259-45463270-CAC,15-45463271-45463291-CAC,15-45463292-45463313-CAC,15-45463324-45463351-CAC,15-45463350-45463373-CACCAT,15-45463383-45463435-CACCATCACCACCACCA,15-45463389-45463401-CAC,15-45463406-45463418-CAC,15-45463423-45463438-CAC,15-45463439-45463449-ACC,15-45463450-45463465-CAC,15-45463464-45463487-CACCAT,15-45463503-45463515-CAC,15-45463520-45463538-CAC,15-45463539-45463553-ACC,15-45463558-45463579-CAC,15-45463558-45463669-CACCACCACCACCACCACCACACCATCACCAC,15-45463584-45463611-CAC,15-45463616-45463643-CAC,15-45463629-45463644-ACA,15-45463648-45463669-CAC,15-45463674-45463695-CAC,15-45463622-45463714-CACCACCACCACCACCACCACACCAT,15-45463700-45463714-CAC,15-45463715-45463730-CAC,15-45463762-45463778-ACC,15-45463776-45463803-CAT,15-45463785-45463802-CAC,15-45463810-45463823-ACC,15-45463830-45463844-CAC,15-45463846-45463859-ACC,15-45463866-45463880-CAC,15-45463936-45463959-CAC,15-45463966-45463983-CAC;MOTIFS=CACCAT,CACCATCACCACCACCA,CATCAC,ACA,CACCACCACCACCACCACCACACCAT,ACC,CAT,CAC,CACCACCACCACCACCACCACACCATCACCAC;STRUC=<VC79563>	HPRC,HGSVC	No	0.079	No	NA,NA	NA	NA
chr15:45463067	446057	INS	153	0.8258	0.6487	38	NA	NA	NA	NA	NA	NA	NA	NA	NA	Yes	ID=15-45461710-45461721-CAC,15-45461722-45461734-CAC,15-45461748-45461760-CAC,15-45461763-45461774-CAT,15-45461791-45461802-ACC,15-45461807-45461818-CAC,15-45461871-45461882-CAC,15-45461902-45461919-CAC,15-45461920-45461934-CAC,15-45461941-45461952-CAC,15-45461964-45461975-CAC,15-45461978-45461995-CAC,15-45462013-45462031-CAC,15-45462036-45462047-CAC,15-45462048-45462063-CAC,15-45462081-45462092-ACC,15-45462097-45462112-CAC,15-45462113-45462123-ACC,15-45462124-45462142-CAC,15-45462141-45462165-CAC,15-45462167-45462185-CAC,15-45462187-45462193-CAC,15-45462196-45462214-CAC,15-45462213-45462237-CAC,15-45462236-45462256-CATCAC,15-45462251-45462268-CAC,15-45462269-45462278-CAC,15-45462289-45462307-CAC,15-45462312-45462330-CAC,15-45462329-45462349-CATCAC,15-45462344-45462362-CAC,15-45462361-45462372-CAC,15-45462373-45462382-CAC,15-45462384-45462395-CAC,15-45462396-45462414-CAC,15-45462413-45462434-CAC,15-45462433-45462459-CATCAC,15-45462433-45462475-CAT,15-45462475-45462487-CAC,15-45462492-45462522-CAC,15-45462524-45462542-CAC,15-45462544-45462550-CAC,15-45462553-45462571-CAC,15-45462570-45462594-CAC,15-45462593-45462613-CATCAC,15-45462608-45462625-CAC,15-45462626-45462635-CAC,15-45462634-45462646-CAT,15-45462637-45462643-CAC,15-45462646-45462664-CAC,15-45462669-45462687-CAC,15-45462686-45462706-CATCAC,15-45462701-45462719-CAC,15-45462718-45462729-CAC,15-45462730-45462739-CAC,15-45462741-45462752-CAC,15-45462753-45462771-CAC,15-45462770-45462788-CAC,15-45462787-45462813-CATCAC,15-45462829-45462841-CAC,15-45462846-45462873-CAC,15-45462878-45462896-CAC,15-45462895-45462916-CAT,15-45462898-45462909-CAC,15-45462910-45462928-CAC,15-45462933-45462951-CAC,15-45462950-45462970-CATCAC,15-45462965-45462983-CAC,15-45462982-45462996-CAC,15-45462997-45463008-CAC,15-45463009-45463036-CAC,15-45463041-45463056-CAC,15-45463055-45463091-CAT,15-45463064-45463090-CAC,15-45463091-45463100-CAC,15-45463099-45463111-CAT,15-45463108-45463129-CAC,15-45463128-45463142-CAC,15-45463143-45463152-CAC,15-45463154-45463165-CAC,15-45463166-45463184-CAC,15-45463183-45463201-CAC,15-45463200-45463218-CATCAC,15-45463242-45463254-CAC,15-45463256-45463292-CAT,15-45463259-45463270-CAC,15-45463271-45463291-CAC,15-45463292-45463313-CAC,15-45463324-45463351-CAC,15-45463350-45463373-CACCAT,15-45463383-45463435-CACCATCACCACCACCA,15-45463389-45463401-CAC,15-45463406-45463418-CAC,15-45463423-45463438-CAC,15-45463439-45463449-ACC,15-45463450-45463465-CAC,15-45463464-45463487-CACCAT,15-45463503-45463515-CAC,15-45463520-45463538-CAC,15-45463539-45463553-ACC,15-45463558-45463579-CAC,15-45463558-45463669-CACCACCACCACCACCACCACACCATCACCAC,15-45463584-45463611-CAC,15-45463616-45463643-CAC,15-45463629-45463644-ACA,15-45463648-45463669-CAC,15-45463674-45463695-CAC,15-45463622-45463714-CACCACCACCACCACCACCACACCAT,15-45463700-45463714-CAC,15-45463715-45463730-CAC,15-45463762-45463778-ACC,15-45463776-45463803-CAT,15-45463785-45463802-CAC,15-45463810-45463823-ACC,15-45463830-45463844-CAC,15-45463846-45463859-ACC,15-45463866-45463880-CAC,15-45463936-45463959-CAC,15-45463966-45463983-CAC;MOTIFS=CACCAT,CACCATCACCACCACCA,CATCAC,ACA,CACCACCACCACCACCACCACACCAT,ACC,CAT,CAC,CACCACCACCACCACCACCACACCATCACCAC;STRUC=<VC79563>	HPRC,HGSVC,1KG-ONT	No	0.007	Yes	NA,NA	NA	NA
chr15:45463073	446058	INS	142	0.8277	0.6517	15	NA	NA	NA	NA	NA	NA	NA	NA	NA	Yes	ID=15-45461710-45461721-CAC,15-45461722-45461734-CAC,15-45461748-45461760-CAC,15-45461763-45461774-CAT,15-45461791-45461802-ACC,15-45461807-45461818-CAC,15-45461871-45461882-CAC,15-45461902-45461919-CAC,15-45461920-45461934-CAC,15-45461941-45461952-CAC,15-45461964-45461975-CAC,15-45461978-45461995-CAC,15-45462013-45462031-CAC,15-45462036-45462047-CAC,15-45462048-45462063-CAC,15-45462081-45462092-ACC,15-45462097-45462112-CAC,15-45462113-45462123-ACC,15-45462124-45462142-CAC,15-45462141-45462165-CAC,15-45462167-45462185-CAC,15-45462187-45462193-CAC,15-45462196-45462214-CAC,15-45462213-45462237-CAC,15-45462236-45462256-CATCAC,15-45462251-45462268-CAC,15-45462269-45462278-CAC,15-45462289-45462307-CAC,15-45462312-45462330-CAC,15-45462329-45462349-CATCAC,15-45462344-45462362-CAC,15-45462361-45462372-CAC,15-45462373-45462382-CAC,15-45462384-45462395-CAC,15-45462396-45462414-CAC,15-45462413-45462434-CAC,15-45462433-45462459-CATCAC,15-45462433-45462475-CAT,15-45462475-45462487-CAC,15-45462492-45462522-CAC,15-45462524-45462542-CAC,15-45462544-45462550-CAC,15-45462553-45462571-CAC,15-45462570-45462594-CAC,15-45462593-45462613-CATCAC,15-45462608-45462625-CAC,15-45462626-45462635-CAC,15-45462634-45462646-CAT,15-45462637-45462643-CAC,15-45462646-45462664-CAC,15-45462669-45462687-CAC,15-45462686-45462706-CATCAC,15-45462701-45462719-CAC,15-45462718-45462729-CAC,15-45462730-45462739-CAC,15-45462741-45462752-CAC,15-45462753-45462771-CAC,15-45462770-45462788-CAC,15-45462787-45462813-CATCAC,15-45462829-45462841-CAC,15-45462846-45462873-CAC,15-45462878-45462896-CAC,15-45462895-45462916-CAT,15-45462898-45462909-CAC,15-45462910-45462928-CAC,15-45462933-45462951-CAC,15-45462950-45462970-CATCAC,15-45462965-45462983-CAC,15-45462982-45462996-CAC,15-45462997-45463008-CAC,15-45463009-45463036-CAC,15-45463041-45463056-CAC,15-45463055-45463091-CAT,15-45463064-45463090-CAC,15-45463091-45463100-CAC,15-45463099-45463111-CAT,15-45463108-45463129-CAC,15-45463128-45463142-CAC,15-45463143-45463152-CAC,15-45463154-45463165-CAC,15-45463166-45463184-CAC,15-45463183-45463201-CAC,15-45463200-45463218-CATCAC,15-45463242-45463254-CAC,15-45463256-45463292-CAT,15-45463259-45463270-CAC,15-45463271-45463291-CAC,15-45463292-45463313-CAC,15-45463324-45463351-CAC,15-45463350-45463373-CACCAT,15-45463383-45463435-CACCATCACCACCACCA,15-45463389-45463401-CAC,15-45463406-45463418-CAC,15-45463423-45463438-CAC,15-45463439-45463449-ACC,15-45463450-45463465-CAC,15-45463464-45463487-CACCAT,15-45463503-45463515-CAC,15-45463520-45463538-CAC,15-45463539-45463553-ACC,15-45463558-45463579-CAC,15-45463558-45463669-CACCACCACCACCACCACCACACCATCACCAC,15-45463584-45463611-CAC,15-45463616-45463643-CAC,15-45463629-45463644-ACA,15-45463648-45463669-CAC,15-45463674-45463695-CAC,15-45463622-45463714-CACCACCACCACCACCACCACACCAT,15-45463700-45463714-CAC,15-45463715-45463730-CAC,15-45463762-45463778-ACC,15-45463776-45463803-CAT,15-45463785-45463802-CAC,15-45463810-45463823-ACC,15-45463830-45463844-CAC,15-45463846-45463859-ACC,15-45463866-45463880-CAC,15-45463936-45463959-CAC,15-45463966-45463983-CAC;MOTIFS=CACCAT,CACCATCACCACCACCA,CATCAC,ACA,CACCACCACCACCACCACCACACCAT,ACC,CAT,CAC,CACCACCACCACCACCACCACACCATCACCAC;STRUC=<VC79563>	HPRC,HGSVC,1KG-ONT	No	0.007	Yes	NA,NA	NA	NA
chr15:45463073	446059	INS	94	0.8615	0.5396	10	NA	NA	NA	NA	NA	NA	NA	NA	NA	Yes	ID=15-45461710-45461721-CAC,15-45461722-45461734-CAC,15-45461748-45461760-CAC,15-45461763-45461774-CAT,15-45461791-45461802-ACC,15-45461807-45461818-CAC,15-45461871-45461882-CAC,15-45461902-45461919-CAC,15-45461920-45461934-CAC,15-45461941-45461952-CAC,15-45461964-45461975-CAC,15-45461978-45461995-CAC,15-45462013-45462031-CAC,15-45462036-45462047-CAC,15-45462048-45462063-CAC,15-45462081-45462092-ACC,15-45462097-45462112-CAC,15-45462113-45462123-ACC,15-45462124-45462142-CAC,15-45462141-45462165-CAC,15-45462167-45462185-CAC,15-45462187-45462193-CAC,15-45462196-45462214-CAC,15-45462213-45462237-CAC,15-45462236-45462256-CATCAC,15-45462251-45462268-CAC,15-45462269-45462278-CAC,15-45462289-45462307-CAC,15-45462312-45462330-CAC,15-45462329-45462349-CATCAC,15-45462344-45462362-CAC,15-45462361-45462372-CAC,15-45462373-45462382-CAC,15-45462384-45462395-CAC,15-45462396-45462414-CAC,15-45462413-45462434-CAC,15-45462433-45462459-CATCAC,15-45462433-45462475-CAT,15-45462475-45462487-CAC,15-45462492-45462522-CAC,15-45462524-45462542-CAC,15-45462544-45462550-CAC,15-45462553-45462571-CAC,15-45462570-45462594-CAC,15-45462593-45462613-CATCAC,15-45462608-45462625-CAC,15-45462626-45462635-CAC,15-45462634-45462646-CAT,15-45462637-45462643-CAC,15-45462646-45462664-CAC,15-45462669-45462687-CAC,15-45462686-45462706-CATCAC,15-45462701-45462719-CAC,15-45462718-45462729-CAC,15-45462730-45462739-CAC,15-45462741-45462752-CAC,15-45462753-45462771-CAC,15-45462770-45462788-CAC,15-45462787-45462813-CATCAC,15-45462829-45462841-CAC,15-45462846-45462873-CAC,15-45462878-45462896-CAC,15-45462895-45462916-CAT,15-45462898-45462909-CAC,15-45462910-45462928-CAC,15-45462933-45462951-CAC,15-45462950-45462970-CATCAC,15-45462965-45462983-CAC,15-45462982-45462996-CAC,15-45462997-45463008-CAC,15-45463009-45463036-CAC,15-45463041-45463056-CAC,15-45463055-45463091-CAT,15-45463064-45463090-CAC,15-45463091-45463100-CAC,15-45463099-45463111-CAT,15-45463108-45463129-CAC,15-45463128-45463142-CAC,15-45463143-45463152-CAC,15-45463154-45463165-CAC,15-45463166-45463184-CAC,15-45463183-45463201-CAC,15-45463200-45463218-CATCAC,15-45463242-45463254-CAC,15-45463256-45463292-CAT,15-45463259-45463270-CAC,15-45463271-45463291-CAC,15-45463292-45463313-CAC,15-45463324-45463351-CAC,15-45463350-45463373-CACCAT,15-45463383-45463435-CACCATCACCACCACCA,15-45463389-45463401-CAC,15-45463406-45463418-CAC,15-45463423-45463438-CAC,15-45463439-45463449-ACC,15-45463450-45463465-CAC,15-45463464-45463487-CACCAT,15-45463503-45463515-CAC,15-45463520-45463538-CAC,15-45463539-45463553-ACC,15-45463558-45463579-CAC,15-45463558-45463669-CACCACCACCACCACCACCACACCATCACCAC,15-45463584-45463611-CAC,15-45463616-45463643-CAC,15-45463629-45463644-ACA,15-45463648-45463669-CAC,15-45463674-45463695-CAC,15-45463622-45463714-CACCACCACCACCACCACCACACCAT,15-45463700-45463714-CAC,15-45463715-45463730-CAC,15-45463762-45463778-ACC,15-45463776-45463803-CAT,15-45463785-45463802-CAC,15-45463810-45463823-ACC,15-45463830-45463844-CAC,15-45463846-45463859-ACC,15-45463866-45463880-CAC,15-45463936-45463959-CAC,15-45463966-45463983-CAC;MOTIFS=CACCAT,CACCATCACCACCACCA,CATCAC,ACA,CACCACCACCACCACCACCACACCAT,ACC,CAT,CAC,CACCACCACCACCACCACCACACCATCACCAC;STRUC=<VC79563>	HPRC,HGSVC,1KG-ONT	No	0.007	Yes	NA,NA	NA	NA
chr15:45463116	446060	DEL	99	0.8282	0.6212	29	NA	NA	NA	NA	NA	NA	NA	NA	NA	Yes	ID=15-45461710-45461721-CAC,15-45461722-45461734-CAC,15-45461748-45461760-CAC,15-45461763-45461774-CAT,15-45461791-45461802-ACC,15-45461807-45461818-CAC,15-45461871-45461882-CAC,15-45461902-45461919-CAC,15-45461920-45461934-CAC,15-45461941-45461952-CAC,15-45461964-45461975-CAC,15-45461978-45461995-CAC,15-45462013-45462031-CAC,15-45462036-45462047-CAC,15-45462048-45462063-CAC,15-45462081-45462092-ACC,15-45462097-45462112-CAC,15-45462113-45462123-ACC,15-45462124-45462142-CAC,15-45462141-45462165-CAC,15-45462167-45462185-CAC,15-45462187-45462193-CAC,15-45462196-45462214-CAC,15-45462213-45462237-CAC,15-45462236-45462256-CATCAC,15-45462251-45462268-CAC,15-45462269-45462278-CAC,15-45462289-45462307-CAC,15-45462312-45462330-CAC,15-45462329-45462349-CATCAC,15-45462344-45462362-CAC,15-45462361-45462372-CAC,15-45462373-45462382-CAC,15-45462384-45462395-CAC,15-45462396-45462414-CAC,15-45462413-45462434-CAC,15-45462433-45462459-CATCAC,15-45462433-45462475-CAT,15-45462475-45462487-CAC,15-45462492-45462522-CAC,15-45462524-45462542-CAC,15-45462544-45462550-CAC,15-45462553-45462571-CAC,15-45462570-45462594-CAC,15-45462593-45462613-CATCAC,15-45462608-45462625-CAC,15-45462626-45462635-CAC,15-45462634-45462646-CAT,15-45462637-45462643-CAC,15-45462646-45462664-CAC,15-45462669-45462687-CAC,15-45462686-45462706-CATCAC,15-45462701-45462719-CAC,15-45462718-45462729-CAC,15-45462730-45462739-CAC,15-45462741-45462752-CAC,15-45462753-45462771-CAC,15-45462770-45462788-CAC,15-45462787-45462813-CATCAC,15-45462829-45462841-CAC,15-45462846-45462873-CAC,15-45462878-45462896-CAC,15-45462895-45462916-CAT,15-45462898-45462909-CAC,15-45462910-45462928-CAC,15-45462933-45462951-CAC,15-45462950-45462970-CATCAC,15-45462965-45462983-CAC,15-45462982-45462996-CAC,15-45462997-45463008-CAC,15-45463009-45463036-CAC,15-45463041-45463056-CAC,15-45463055-45463091-CAT,15-45463064-45463090-CAC,15-45463091-45463100-CAC,15-45463099-45463111-CAT,15-45463108-45463129-CAC,15-45463128-45463142-CAC,15-45463143-45463152-CAC,15-45463154-45463165-CAC,15-45463166-45463184-CAC,15-45463183-45463201-CAC,15-45463200-45463218-CATCAC,15-45463242-45463254-CAC,15-45463256-45463292-CAT,15-45463259-45463270-CAC,15-45463271-45463291-CAC,15-45463292-45463313-CAC,15-45463324-45463351-CAC,15-45463350-45463373-CACCAT,15-45463383-45463435-CACCATCACCACCACCA,15-45463389-45463401-CAC,15-45463406-45463418-CAC,15-45463423-45463438-CAC,15-45463439-45463449-ACC,15-45463450-45463465-CAC,15-45463464-45463487-CACCAT,15-45463503-45463515-CAC,15-45463520-45463538-CAC,15-45463539-45463553-ACC,15-45463558-45463579-CAC,15-45463558-45463669-CACCACCACCACCACCACCACACCATCACCAC,15-45463584-45463611-CAC,15-45463616-45463643-CAC,15-45463629-45463644-ACA,15-45463648-45463669-CAC,15-45463674-45463695-CAC,15-45463622-45463714-CACCACCACCACCACCACCACACCAT,15-45463700-45463714-CAC,15-45463715-45463730-CAC,15-45463762-45463778-ACC,15-45463776-45463803-CAT,15-45463785-45463802-CAC,15-45463810-45463823-ACC,15-45463830-45463844-CAC,15-45463846-45463859-ACC,15-45463866-45463880-CAC,15-45463936-45463959-CAC,15-45463966-45463983-CAC;MOTIFS=CACCAT,CACCATCACCACCACCA,CATCAC,ACA,CACCACCACCACCACCACCACACCAT,ACC,CAT,CAC,CACCACCACCACCACCACCACACCATCACCAC;STRUC=<VC79563>	HPRC,HGSVC,1KG-ONT	No	0.1	Yes	NA,NA	NA	NA
chr15:45463128	446061	INS	67	0.9073	0.3533	57	NA	NA	NA	NA	NA	NA	NA	NA	NA	Yes	ID=15-45461710-45461721-CAC,15-45461722-45461734-CAC,15-45461748-45461760-CAC,15-45461763-45461774-CAT,15-45461791-45461802-ACC,15-45461807-45461818-CAC,15-45461871-45461882-CAC,15-45461902-45461919-CAC,15-45461920-45461934-CAC,15-45461941-45461952-CAC,15-45461964-45461975-CAC,15-45461978-45461995-CAC,15-45462013-45462031-CAC,15-45462036-45462047-CAC,15-45462048-45462063-CAC,15-45462081-45462092-ACC,15-45462097-45462112-CAC,15-45462113-45462123-ACC,15-45462124-45462142-CAC,15-45462141-45462165-CAC,15-45462167-45462185-CAC,15-45462187-45462193-CAC,15-45462196-45462214-CAC,15-45462213-45462237-CAC,15-45462236-45462256-CATCAC,15-45462251-45462268-CAC,15-45462269-45462278-CAC,15-45462289-45462307-CAC,15-45462312-45462330-CAC,15-45462329-45462349-CATCAC,15-45462344-45462362-CAC,15-45462361-45462372-CAC,15-45462373-45462382-CAC,15-45462384-45462395-CAC,15-45462396-45462414-CAC,15-45462413-45462434-CAC,15-45462433-45462459-CATCAC,15-45462433-45462475-CAT,15-45462475-45462487-CAC,15-45462492-45462522-CAC,15-45462524-45462542-CAC,15-45462544-45462550-CAC,15-45462553-45462571-CAC,15-45462570-45462594-CAC,15-45462593-45462613-CATCAC,15-45462608-45462625-CAC,15-45462626-45462635-CAC,15-45462634-45462646-CAT,15-45462637-45462643-CAC,15-45462646-45462664-CAC,15-45462669-45462687-CAC,15-45462686-45462706-CATCAC,15-45462701-45462719-CAC,15-45462718-45462729-CAC,15-45462730-45462739-CAC,15-45462741-45462752-CAC,15-45462753-45462771-CAC,15-45462770-45462788-CAC,15-45462787-45462813-CATCAC,15-45462829-45462841-CAC,15-45462846-45462873-CAC,15-45462878-45462896-CAC,15-45462895-45462916-CAT,15-45462898-45462909-CAC,15-45462910-45462928-CAC,15-45462933-45462951-CAC,15-45462950-45462970-CATCAC,15-45462965-45462983-CAC,15-45462982-45462996-CAC,15-45462997-45463008-CAC,15-45463009-45463036-CAC,15-45463041-45463056-CAC,15-45463055-45463091-CAT,15-45463064-45463090-CAC,15-45463091-45463100-CAC,15-45463099-45463111-CAT,15-45463108-45463129-CAC,15-45463128-45463142-CAC,15-45463143-45463152-CAC,15-45463154-45463165-CAC,15-45463166-45463184-CAC,15-45463183-45463201-CAC,15-45463200-45463218-CATCAC,15-45463242-45463254-CAC,15-45463256-45463292-CAT,15-45463259-45463270-CAC,15-45463271-45463291-CAC,15-45463292-45463313-CAC,15-45463324-45463351-CAC,15-45463350-45463373-CACCAT,15-45463383-45463435-CACCATCACCACCACCA,15-45463389-45463401-CAC,15-45463406-45463418-CAC,15-45463423-45463438-CAC,15-45463439-45463449-ACC,15-45463450-45463465-CAC,15-45463464-45463487-CACCAT,15-45463503-45463515-CAC,15-45463520-45463538-CAC,15-45463539-45463553-ACC,15-45463558-45463579-CAC,15-45463558-45463669-CACCACCACCACCACCACCACACCATCACCAC,15-45463584-45463611-CAC,15-45463616-45463643-CAC,15-45463629-45463644-ACA,15-45463648-45463669-CAC,15-45463674-45463695-CAC,15-45463622-45463714-CACCACCACCACCACCACCACACCAT,15-45463700-45463714-CAC,15-45463715-45463730-CAC,15-45463762-45463778-ACC,15-45463776-45463803-CAT,15-45463785-45463802-CAC,15-45463810-45463823-ACC,15-45463830-45463844-CAC,15-45463846-45463859-ACC,15-45463866-45463880-CAC,15-45463936-45463959-CAC,15-45463966-45463983-CAC;MOTIFS=CACCAT,CACCATCACCACCACCA,CATCAC,ACA,CACCACCACCACCACCACCACACCAT,ACC,CAT,CAC,CACCACCACCACCACCACCACACCATCACCAC;STRUC=<VC79563>	HPRC,HGSVC	No	0.092	Yes	NA,NA	NA	NA
chr15:45463219	446062	DEL	50	0.8175	0.6636	48	NA	NA	NA	NA	NA	NA	NA	NA	NA	Yes	ID=15-45461710-45461721-CAC,15-45461722-45461734-CAC,15-45461748-45461760-CAC,15-45461763-45461774-CAT,15-45461791-45461802-ACC,15-45461807-45461818-CAC,15-45461871-45461882-CAC,15-45461902-45461919-CAC,15-45461920-45461934-CAC,15-45461941-45461952-CAC,15-45461964-45461975-CAC,15-45461978-45461995-CAC,15-45462013-45462031-CAC,15-45462036-45462047-CAC,15-45462048-45462063-CAC,15-45462081-45462092-ACC,15-45462097-45462112-CAC,15-45462113-45462123-ACC,15-45462124-45462142-CAC,15-45462141-45462165-CAC,15-45462167-45462185-CAC,15-45462187-45462193-CAC,15-45462196-45462214-CAC,15-45462213-45462237-CAC,15-45462236-45462256-CATCAC,15-45462251-45462268-CAC,15-45462269-45462278-CAC,15-45462289-45462307-CAC,15-45462312-45462330-CAC,15-45462329-45462349-CATCAC,15-45462344-45462362-CAC,15-45462361-45462372-CAC,15-45462373-45462382-CAC,15-45462384-45462395-CAC,15-45462396-45462414-CAC,15-45462413-45462434-CAC,15-45462433-45462459-CATCAC,15-45462433-45462475-CAT,15-45462475-45462487-CAC,15-45462492-45462522-CAC,15-45462524-45462542-CAC,15-45462544-45462550-CAC,15-45462553-45462571-CAC,15-45462570-45462594-CAC,15-45462593-45462613-CATCAC,15-45462608-45462625-CAC,15-45462626-45462635-CAC,15-45462634-45462646-CAT,15-45462637-45462643-CAC,15-45462646-45462664-CAC,15-45462669-45462687-CAC,15-45462686-45462706-CATCAC,15-45462701-45462719-CAC,15-45462718-45462729-CAC,15-45462730-45462739-CAC,15-45462741-45462752-CAC,15-45462753-45462771-CAC,15-45462770-45462788-CAC,15-45462787-45462813-CATCAC,15-45462829-45462841-CAC,15-45462846-45462873-CAC,15-45462878-45462896-CAC,15-45462895-45462916-CAT,15-45462898-45462909-CAC,15-45462910-45462928-CAC,15-45462933-45462951-CAC,15-45462950-45462970-CATCAC,15-45462965-45462983-CAC,15-45462982-45462996-CAC,15-45462997-45463008-CAC,15-45463009-45463036-CAC,15-45463041-45463056-CAC,15-45463055-45463091-CAT,15-45463064-45463090-CAC,15-45463091-45463100-CAC,15-45463099-45463111-CAT,15-45463108-45463129-CAC,15-45463128-45463142-CAC,15-45463143-45463152-CAC,15-45463154-45463165-CAC,15-45463166-45463184-CAC,15-45463183-45463201-CAC,15-45463200-45463218-CATCAC,15-45463242-45463254-CAC,15-45463256-45463292-CAT,15-45463259-45463270-CAC,15-45463271-45463291-CAC,15-45463292-45463313-CAC,15-45463324-45463351-CAC,15-45463350-45463373-CACCAT,15-45463383-45463435-CACCATCACCACCACCA,15-45463389-45463401-CAC,15-45463406-45463418-CAC,15-45463423-45463438-CAC,15-45463439-45463449-ACC,15-45463450-45463465-CAC,15-45463464-45463487-CACCAT,15-45463503-45463515-CAC,15-45463520-45463538-CAC,15-45463539-45463553-ACC,15-45463558-45463579-CAC,15-45463558-45463669-CACCACCACCACCACCACCACACCATCACCAC,15-45463584-45463611-CAC,15-45463616-45463643-CAC,15-45463629-45463644-ACA,15-45463648-45463669-CAC,15-45463674-45463695-CAC,15-45463622-45463714-CACCACCACCACCACCACCACACCAT,15-45463700-45463714-CAC,15-45463715-45463730-CAC,15-45463762-45463778-ACC,15-45463776-45463803-CAT,15-45463785-45463802-CAC,15-45463810-45463823-ACC,15-45463830-45463844-CAC,15-45463846-45463859-ACC,15-45463866-45463880-CAC,15-45463936-45463959-CAC,15-45463966-45463983-CAC;MOTIFS=CACCAT,CACCATCACCACCACCA,CATCAC,ACA,CACCACCACCACCACCACCACACCAT,ACC,CAT,CAC,CACCACCACCACCACCACCACACCATCACCAC;STRUC=<VC79563>	HPRC,HGSVC,1KG-ONT	No	0.14	Yes	NA,NA	NA	NA
chr15:45463259	446063	INS	88	0.9581	0.2475	11	NA	NA	NA	NA	NA	NA	NA	NA	NA	Yes	ID=15-45461710-45461721-CAC,15-45461722-45461734-CAC,15-45461748-45461760-CAC,15-45461763-45461774-CAT,15-45461791-45461802-ACC,15-45461807-45461818-CAC,15-45461871-45461882-CAC,15-45461902-45461919-CAC,15-45461920-45461934-CAC,15-45461941-45461952-CAC,15-45461964-45461975-CAC,15-45461978-45461995-CAC,15-45462013-45462031-CAC,15-45462036-45462047-CAC,15-45462048-45462063-CAC,15-45462081-45462092-ACC,15-45462097-45462112-CAC,15-45462113-45462123-ACC,15-45462124-45462142-CAC,15-45462141-45462165-CAC,15-45462167-45462185-CAC,15-45462187-45462193-CAC,15-45462196-45462214-CAC,15-45462213-45462237-CAC,15-45462236-45462256-CATCAC,15-45462251-45462268-CAC,15-45462269-45462278-CAC,15-45462289-45462307-CAC,15-45462312-45462330-CAC,15-45462329-45462349-CATCAC,15-45462344-45462362-CAC,15-45462361-45462372-CAC,15-45462373-45462382-CAC,15-45462384-45462395-CAC,15-45462396-45462414-CAC,15-45462413-45462434-CAC,15-45462433-45462459-CATCAC,15-45462433-45462475-CAT,15-45462475-45462487-CAC,15-45462492-45462522-CAC,15-45462524-45462542-CAC,15-45462544-45462550-CAC,15-45462553-45462571-CAC,15-45462570-45462594-CAC,15-45462593-45462613-CATCAC,15-45462608-45462625-CAC,15-45462626-45462635-CAC,15-45462634-45462646-CAT,15-45462637-45462643-CAC,15-45462646-45462664-CAC,15-45462669-45462687-CAC,15-45462686-45462706-CATCAC,15-45462701-45462719-CAC,15-45462718-45462729-CAC,15-45462730-45462739-CAC,15-45462741-45462752-CAC,15-45462753-45462771-CAC,15-45462770-45462788-CAC,15-45462787-45462813-CATCAC,15-45462829-45462841-CAC,15-45462846-45462873-CAC,15-45462878-45462896-CAC,15-45462895-45462916-CAT,15-45462898-45462909-CAC,15-45462910-45462928-CAC,15-45462933-45462951-CAC,15-45462950-45462970-CATCAC,15-45462965-45462983-CAC,15-45462982-45462996-CAC,15-45462997-45463008-CAC,15-45463009-45463036-CAC,15-45463041-45463056-CAC,15-45463055-45463091-CAT,15-45463064-45463090-CAC,15-45463091-45463100-CAC,15-45463099-45463111-CAT,15-45463108-45463129-CAC,15-45463128-45463142-CAC,15-45463143-45463152-CAC,15-45463154-45463165-CAC,15-45463166-45463184-CAC,15-45463183-45463201-CAC,15-45463200-45463218-CATCAC,15-45463242-45463254-CAC,15-45463256-45463292-CAT,15-45463259-45463270-CAC,15-45463271-45463291-CAC,15-45463292-45463313-CAC,15-45463324-45463351-CAC,15-45463350-45463373-CACCAT,15-45463383-45463435-CACCATCACCACCACCA,15-45463389-45463401-CAC,15-45463406-45463418-CAC,15-45463423-45463438-CAC,15-45463439-45463449-ACC,15-45463450-45463465-CAC,15-45463464-45463487-CACCAT,15-45463503-45463515-CAC,15-45463520-45463538-CAC,15-45463539-45463553-ACC,15-45463558-45463579-CAC,15-45463558-45463669-CACCACCACCACCACCACCACACCATCACCAC,15-45463584-45463611-CAC,15-45463616-45463643-CAC,15-45463629-45463644-ACA,15-45463648-45463669-CAC,15-45463674-45463695-CAC,15-45463622-45463714-CACCACCACCACCACCACCACACCAT,15-45463700-45463714-CAC,15-45463715-45463730-CAC,15-45463762-45463778-ACC,15-45463776-45463803-CAT,15-45463785-45463802-CAC,15-45463810-45463823-ACC,15-45463830-45463844-CAC,15-45463846-45463859-ACC,15-45463866-45463880-CAC,15-45463936-45463959-CAC,15-45463966-45463983-CAC;MOTIFS=CACCAT,CACCATCACCACCACCA,CATCAC,ACA,CACCACCACCACCACCACCACACCAT,ACC,CAT,CAC,CACCACCACCACCACCACCACACCATCACCAC;STRUC=<VC79563>	HPRC,HGSVC,1KG-ONT	Yes	0.105	Yes	NA,NA	NA	NA
chr15:45463298	446064	INS	108	0.8148	0.6654	69	NA	NA	NA	NA	NA	NA	NA	NA	NA	Yes	ID=15-45461710-45461721-CAC,15-45461722-45461734-CAC,15-45461748-45461760-CAC,15-45461763-45461774-CAT,15-45461791-45461802-ACC,15-45461807-45461818-CAC,15-45461871-45461882-CAC,15-45461902-45461919-CAC,15-45461920-45461934-CAC,15-45461941-45461952-CAC,15-45461964-45461975-CAC,15-45461978-45461995-CAC,15-45462013-45462031-CAC,15-45462036-45462047-CAC,15-45462048-45462063-CAC,15-45462081-45462092-ACC,15-45462097-45462112-CAC,15-45462113-45462123-ACC,15-45462124-45462142-CAC,15-45462141-45462165-CAC,15-45462167-45462185-CAC,15-45462187-45462193-CAC,15-45462196-45462214-CAC,15-45462213-45462237-CAC,15-45462236-45462256-CATCAC,15-45462251-45462268-CAC,15-45462269-45462278-CAC,15-45462289-45462307-CAC,15-45462312-45462330-CAC,15-45462329-45462349-CATCAC,15-45462344-45462362-CAC,15-45462361-45462372-CAC,15-45462373-45462382-CAC,15-45462384-45462395-CAC,15-45462396-45462414-CAC,15-45462413-45462434-CAC,15-45462433-45462459-CATCAC,15-45462433-45462475-CAT,15-45462475-45462487-CAC,15-45462492-45462522-CAC,15-45462524-45462542-CAC,15-45462544-45462550-CAC,15-45462553-45462571-CAC,15-45462570-45462594-CAC,15-45462593-45462613-CATCAC,15-45462608-45462625-CAC,15-45462626-45462635-CAC,15-45462634-45462646-CAT,15-45462637-45462643-CAC,15-45462646-45462664-CAC,15-45462669-45462687-CAC,15-45462686-45462706-CATCAC,15-45462701-45462719-CAC,15-45462718-45462729-CAC,15-45462730-45462739-CAC,15-45462741-45462752-CAC,15-45462753-45462771-CAC,15-45462770-45462788-CAC,15-45462787-45462813-CATCAC,15-45462829-45462841-CAC,15-45462846-45462873-CAC,15-45462878-45462896-CAC,15-45462895-45462916-CAT,15-45462898-45462909-CAC,15-45462910-45462928-CAC,15-45462933-45462951-CAC,15-45462950-45462970-CATCAC,15-45462965-45462983-CAC,15-45462982-45462996-CAC,15-45462997-45463008-CAC,15-45463009-45463036-CAC,15-45463041-45463056-CAC,15-45463055-45463091-CAT,15-45463064-45463090-CAC,15-45463091-45463100-CAC,15-45463099-45463111-CAT,15-45463108-45463129-CAC,15-45463128-45463142-CAC,15-45463143-45463152-CAC,15-45463154-45463165-CAC,15-45463166-45463184-CAC,15-45463183-45463201-CAC,15-45463200-45463218-CATCAC,15-45463242-45463254-CAC,15-45463256-45463292-CAT,15-45463259-45463270-CAC,15-45463271-45463291-CAC,15-45463292-45463313-CAC,15-45463324-45463351-CAC,15-45463350-45463373-CACCAT,15-45463383-45463435-CACCATCACCACCACCA,15-45463389-45463401-CAC,15-45463406-45463418-CAC,15-45463423-45463438-CAC,15-45463439-45463449-ACC,15-45463450-45463465-CAC,15-45463464-45463487-CACCAT,15-45463503-45463515-CAC,15-45463520-45463538-CAC,15-45463539-45463553-ACC,15-45463558-45463579-CAC,15-45463558-45463669-CACCACCACCACCACCACCACACCATCACCAC,15-45463584-45463611-CAC,15-45463616-45463643-CAC,15-45463629-45463644-ACA,15-45463648-45463669-CAC,15-45463674-45463695-CAC,15-45463622-45463714-CACCACCACCACCACCACCACACCAT,15-45463700-45463714-CAC,15-45463715-45463730-CAC,15-45463762-45463778-ACC,15-45463776-45463803-CAT,15-45463785-45463802-CAC,15-45463810-45463823-ACC,15-45463830-45463844-CAC,15-45463846-45463859-ACC,15-45463866-45463880-CAC,15-45463936-45463959-CAC,15-45463966-45463983-CAC;MOTIFS=CACCAT,CACCATCACCACCACCA,CATCAC,ACA,CACCACCACCACCACCACCACACCAT,ACC,CAT,CAC,CACCACCACCACCACCACCACACCATCACCAC;STRUC=<VC79563>	HPRC,HGSVC,1KG-ONT	Yes	0.105	Yes	NA,NA	NA	NA
chr15:45463356	446065	INS	476	0.815	0.6779	81	NA	NA	NA	NA	NA	NA	NA	NA	NA	Yes	ID=15-45461710-45461721-CAC,15-45461722-45461734-CAC,15-45461748-45461760-CAC,15-45461763-45461774-CAT,15-45461791-45461802-ACC,15-45461807-45461818-CAC,15-45461871-45461882-CAC,15-45461902-45461919-CAC,15-45461920-45461934-CAC,15-45461941-45461952-CAC,15-45461964-45461975-CAC,15-45461978-45461995-CAC,15-45462013-45462031-CAC,15-45462036-45462047-CAC,15-45462048-45462063-CAC,15-45462081-45462092-ACC,15-45462097-45462112-CAC,15-45462113-45462123-ACC,15-45462124-45462142-CAC,15-45462141-45462165-CAC,15-45462167-45462185-CAC,15-45462187-45462193-CAC,15-45462196-45462214-CAC,15-45462213-45462237-CAC,15-45462236-45462256-CATCAC,15-45462251-45462268-CAC,15-45462269-45462278-CAC,15-45462289-45462307-CAC,15-45462312-45462330-CAC,15-45462329-45462349-CATCAC,15-45462344-45462362-CAC,15-45462361-45462372-CAC,15-45462373-45462382-CAC,15-45462384-45462395-CAC,15-45462396-45462414-CAC,15-45462413-45462434-CAC,15-45462433-45462459-CATCAC,15-45462433-45462475-CAT,15-45462475-45462487-CAC,15-45462492-45462522-CAC,15-45462524-45462542-CAC,15-45462544-45462550-CAC,15-45462553-45462571-CAC,15-45462570-45462594-CAC,15-45462593-45462613-CATCAC,15-45462608-45462625-CAC,15-45462626-45462635-CAC,15-45462634-45462646-CAT,15-45462637-45462643-CAC,15-45462646-45462664-CAC,15-45462669-45462687-CAC,15-45462686-45462706-CATCAC,15-45462701-45462719-CAC,15-45462718-45462729-CAC,15-45462730-45462739-CAC,15-45462741-45462752-CAC,15-45462753-45462771-CAC,15-45462770-45462788-CAC,15-45462787-45462813-CATCAC,15-45462829-45462841-CAC,15-45462846-45462873-CAC,15-45462878-45462896-CAC,15-45462895-45462916-CAT,15-45462898-45462909-CAC,15-45462910-45462928-CAC,15-45462933-45462951-CAC,15-45462950-45462970-CATCAC,15-45462965-45462983-CAC,15-45462982-45462996-CAC,15-45462997-45463008-CAC,15-45463009-45463036-CAC,15-45463041-45463056-CAC,15-45463055-45463091-CAT,15-45463064-45463090-CAC,15-45463091-45463100-CAC,15-45463099-45463111-CAT,15-45463108-45463129-CAC,15-45463128-45463142-CAC,15-45463143-45463152-CAC,15-45463154-45463165-CAC,15-45463166-45463184-CAC,15-45463183-45463201-CAC,15-45463200-45463218-CATCAC,15-45463242-45463254-CAC,15-45463256-45463292-CAT,15-45463259-45463270-CAC,15-45463271-45463291-CAC,15-45463292-45463313-CAC,15-45463324-45463351-CAC,15-45463350-45463373-CACCAT,15-45463383-45463435-CACCATCACCACCACCA,15-45463389-45463401-CAC,15-45463406-45463418-CAC,15-45463423-45463438-CAC,15-45463439-45463449-ACC,15-45463450-45463465-CAC,15-45463464-45463487-CACCAT,15-45463503-45463515-CAC,15-45463520-45463538-CAC,15-45463539-45463553-ACC,15-45463558-45463579-CAC,15-45463558-45463669-CACCACCACCACCACCACCACACCATCACCAC,15-45463584-45463611-CAC,15-45463616-45463643-CAC,15-45463629-45463644-ACA,15-45463648-45463669-CAC,15-45463674-45463695-CAC,15-45463622-45463714-CACCACCACCACCACCACCACACCAT,15-45463700-45463714-CAC,15-45463715-45463730-CAC,15-45463762-45463778-ACC,15-45463776-45463803-CAT,15-45463785-45463802-CAC,15-45463810-45463823-ACC,15-45463830-45463844-CAC,15-45463846-45463859-ACC,15-45463866-45463880-CAC,15-45463936-45463959-CAC,15-45463966-45463983-CAC;MOTIFS=CACCAT,CACCATCACCACCACCA,CATCAC,ACA,CACCACCACCACCACCACCACACCAT,ACC,CAT,CAC,CACCACCACCACCACCACCACACCATCACCAC;STRUC=<VC79563>	HPRC	Yes	0.105	Yes	NA,NA	NA	NA
chr15:45463470	446066	DEL	62	0.829	0.67	48	NA	NA	NA	NA	NA	NA	NA	NA	NA	Yes	ID=15-45461710-45461721-CAC,15-45461722-45461734-CAC,15-45461748-45461760-CAC,15-45461763-45461774-CAT,15-45461791-45461802-ACC,15-45461807-45461818-CAC,15-45461871-45461882-CAC,15-45461902-45461919-CAC,15-45461920-45461934-CAC,15-45461941-45461952-CAC,15-45461964-45461975-CAC,15-45461978-45461995-CAC,15-45462013-45462031-CAC,15-45462036-45462047-CAC,15-45462048-45462063-CAC,15-45462081-45462092-ACC,15-45462097-45462112-CAC,15-45462113-45462123-ACC,15-45462124-45462142-CAC,15-45462141-45462165-CAC,15-45462167-45462185-CAC,15-45462187-45462193-CAC,15-45462196-45462214-CAC,15-45462213-45462237-CAC,15-45462236-45462256-CATCAC,15-45462251-45462268-CAC,15-45462269-45462278-CAC,15-45462289-45462307-CAC,15-45462312-45462330-CAC,15-45462329-45462349-CATCAC,15-45462344-45462362-CAC,15-45462361-45462372-CAC,15-45462373-45462382-CAC,15-45462384-45462395-CAC,15-45462396-45462414-CAC,15-45462413-45462434-CAC,15-45462433-45462459-CATCAC,15-45462433-45462475-CAT,15-45462475-45462487-CAC,15-45462492-45462522-CAC,15-45462524-45462542-CAC,15-45462544-45462550-CAC,15-45462553-45462571-CAC,15-45462570-45462594-CAC,15-45462593-45462613-CATCAC,15-45462608-45462625-CAC,15-45462626-45462635-CAC,15-45462634-45462646-CAT,15-45462637-45462643-CAC,15-45462646-45462664-CAC,15-45462669-45462687-CAC,15-45462686-45462706-CATCAC,15-45462701-45462719-CAC,15-45462718-45462729-CAC,15-45462730-45462739-CAC,15-45462741-45462752-CAC,15-45462753-45462771-CAC,15-45462770-45462788-CAC,15-45462787-45462813-CATCAC,15-45462829-45462841-CAC,15-45462846-45462873-CAC,15-45462878-45462896-CAC,15-45462895-45462916-CAT,15-45462898-45462909-CAC,15-45462910-45462928-CAC,15-45462933-45462951-CAC,15-45462950-45462970-CATCAC,15-45462965-45462983-CAC,15-45462982-45462996-CAC,15-45462997-45463008-CAC,15-45463009-45463036-CAC,15-45463041-45463056-CAC,15-45463055-45463091-CAT,15-45463064-45463090-CAC,15-45463091-45463100-CAC,15-45463099-45463111-CAT,15-45463108-45463129-CAC,15-45463128-45463142-CAC,15-45463143-45463152-CAC,15-45463154-45463165-CAC,15-45463166-45463184-CAC,15-45463183-45463201-CAC,15-45463200-45463218-CATCAC,15-45463242-45463254-CAC,15-45463256-45463292-CAT,15-45463259-45463270-CAC,15-45463271-45463291-CAC,15-45463292-45463313-CAC,15-45463324-45463351-CAC,15-45463350-45463373-CACCAT,15-45463383-45463435-CACCATCACCACCACCA,15-45463389-45463401-CAC,15-45463406-45463418-CAC,15-45463423-45463438-CAC,15-45463439-45463449-ACC,15-45463450-45463465-CAC,15-45463464-45463487-CACCAT,15-45463503-45463515-CAC,15-45463520-45463538-CAC,15-45463539-45463553-ACC,15-45463558-45463579-CAC,15-45463558-45463669-CACCACCACCACCACCACCACACCATCACCAC,15-45463584-45463611-CAC,15-45463616-45463643-CAC,15-45463629-45463644-ACA,15-45463648-45463669-CAC,15-45463674-45463695-CAC,15-45463622-45463714-CACCACCACCACCACCACCACACCAT,15-45463700-45463714-CAC,15-45463715-45463730-CAC,15-45463762-45463778-ACC,15-45463776-45463803-CAT,15-45463785-45463802-CAC,15-45463810-45463823-ACC,15-45463830-45463844-CAC,15-45463846-45463859-ACC,15-45463866-45463880-CAC,15-45463936-45463959-CAC,15-45463966-45463983-CAC;MOTIFS=CACCAT,CACCATCACCACCACCA,CATCAC,ACA,CACCACCACCACCACCACCACACCAT,ACC,CAT,CAC,CACCACCACCACCACCACCACACCATCACCAC;STRUC=<VC79563>	HPRC,HGSVC,1KG-ONT	No	0.155	Yes	NA,NA	NA	NA
chr15:45463523	446067	INS	68	0.8441	0.5749	94	NA	NA	NA	NA	NA	NA	NA	NA	NA	Yes	ID=15-45461710-45461721-CAC,15-45461722-45461734-CAC,15-45461748-45461760-CAC,15-45461763-45461774-CAT,15-45461791-45461802-ACC,15-45461807-45461818-CAC,15-45461871-45461882-CAC,15-45461902-45461919-CAC,15-45461920-45461934-CAC,15-45461941-45461952-CAC,15-45461964-45461975-CAC,15-45461978-45461995-CAC,15-45462013-45462031-CAC,15-45462036-45462047-CAC,15-45462048-45462063-CAC,15-45462081-45462092-ACC,15-45462097-45462112-CAC,15-45462113-45462123-ACC,15-45462124-45462142-CAC,15-45462141-45462165-CAC,15-45462167-45462185-CAC,15-45462187-45462193-CAC,15-45462196-45462214-CAC,15-45462213-45462237-CAC,15-45462236-45462256-CATCAC,15-45462251-45462268-CAC,15-45462269-45462278-CAC,15-45462289-45462307-CAC,15-45462312-45462330-CAC,15-45462329-45462349-CATCAC,15-45462344-45462362-CAC,15-45462361-45462372-CAC,15-45462373-45462382-CAC,15-45462384-45462395-CAC,15-45462396-45462414-CAC,15-45462413-45462434-CAC,15-45462433-45462459-CATCAC,15-45462433-45462475-CAT,15-45462475-45462487-CAC,15-45462492-45462522-CAC,15-45462524-45462542-CAC,15-45462544-45462550-CAC,15-45462553-45462571-CAC,15-45462570-45462594-CAC,15-45462593-45462613-CATCAC,15-45462608-45462625-CAC,15-45462626-45462635-CAC,15-45462634-45462646-CAT,15-45462637-45462643-CAC,15-45462646-45462664-CAC,15-45462669-45462687-CAC,15-45462686-45462706-CATCAC,15-45462701-45462719-CAC,15-45462718-45462729-CAC,15-45462730-45462739-CAC,15-45462741-45462752-CAC,15-45462753-45462771-CAC,15-45462770-45462788-CAC,15-45462787-45462813-CATCAC,15-45462829-45462841-CAC,15-45462846-45462873-CAC,15-45462878-45462896-CAC,15-45462895-45462916-CAT,15-45462898-45462909-CAC,15-45462910-45462928-CAC,15-45462933-45462951-CAC,15-45462950-45462970-CATCAC,15-45462965-45462983-CAC,15-45462982-45462996-CAC,15-45462997-45463008-CAC,15-45463009-45463036-CAC,15-45463041-45463056-CAC,15-45463055-45463091-CAT,15-45463064-45463090-CAC,15-45463091-45463100-CAC,15-45463099-45463111-CAT,15-45463108-45463129-CAC,15-45463128-45463142-CAC,15-45463143-45463152-CAC,15-45463154-45463165-CAC,15-45463166-45463184-CAC,15-45463183-45463201-CAC,15-45463200-45463218-CATCAC,15-45463242-45463254-CAC,15-45463256-45463292-CAT,15-45463259-45463270-CAC,15-45463271-45463291-CAC,15-45463292-45463313-CAC,15-45463324-45463351-CAC,15-45463350-45463373-CACCAT,15-45463383-45463435-CACCATCACCACCACCA,15-45463389-45463401-CAC,15-45463406-45463418-CAC,15-45463423-45463438-CAC,15-45463439-45463449-ACC,15-45463450-45463465-CAC,15-45463464-45463487-CACCAT,15-45463503-45463515-CAC,15-45463520-45463538-CAC,15-45463539-45463553-ACC,15-45463558-45463579-CAC,15-45463558-45463669-CACCACCACCACCACCACCACACCATCACCAC,15-45463584-45463611-CAC,15-45463616-45463643-CAC,15-45463629-45463644-ACA,15-45463648-45463669-CAC,15-45463674-45463695-CAC,15-45463622-45463714-CACCACCACCACCACCACCACACCAT,15-45463700-45463714-CAC,15-45463715-45463730-CAC,15-45463762-45463778-ACC,15-45463776-45463803-CAT,15-45463785-45463802-CAC,15-45463810-45463823-ACC,15-45463830-45463844-CAC,15-45463846-45463859-ACC,15-45463866-45463880-CAC,15-45463936-45463959-CAC,15-45463966-45463983-CAC;MOTIFS=CACCAT,CACCATCACCACCACCA,CATCAC,ACA,CACCACCACCACCACCACCACACCAT,ACC,CAT,CAC,CACCACCACCACCACCACCACACCATCACCAC;STRUC=<VC79563>	HPRC,HGSVC	Yes	0.105	Yes	NA,NA	NA	NA
chr15:45463531	446068	DEL	91	0.9102	0.4971	23	NA	NA	NA	NA	NA	NA	NA	NA	NA	Yes	ID=15-45461710-45461721-CAC,15-45461722-45461734-CAC,15-45461748-45461760-CAC,15-45461763-45461774-CAT,15-45461791-45461802-ACC,15-45461807-45461818-CAC,15-45461871-45461882-CAC,15-45461902-45461919-CAC,15-45461920-45461934-CAC,15-45461941-45461952-CAC,15-45461964-45461975-CAC,15-45461978-45461995-CAC,15-45462013-45462031-CAC,15-45462036-45462047-CAC,15-45462048-45462063-CAC,15-45462081-45462092-ACC,15-45462097-45462112-CAC,15-45462113-45462123-ACC,15-45462124-45462142-CAC,15-45462141-45462165-CAC,15-45462167-45462185-CAC,15-45462187-45462193-CAC,15-45462196-45462214-CAC,15-45462213-45462237-CAC,15-45462236-45462256-CATCAC,15-45462251-45462268-CAC,15-45462269-45462278-CAC,15-45462289-45462307-CAC,15-45462312-45462330-CAC,15-45462329-45462349-CATCAC,15-45462344-45462362-CAC,15-45462361-45462372-CAC,15-45462373-45462382-CAC,15-45462384-45462395-CAC,15-45462396-45462414-CAC,15-45462413-45462434-CAC,15-45462433-45462459-CATCAC,15-45462433-45462475-CAT,15-45462475-45462487-CAC,15-45462492-45462522-CAC,15-45462524-45462542-CAC,15-45462544-45462550-CAC,15-45462553-45462571-CAC,15-45462570-45462594-CAC,15-45462593-45462613-CATCAC,15-45462608-45462625-CAC,15-45462626-45462635-CAC,15-45462634-45462646-CAT,15-45462637-45462643-CAC,15-45462646-45462664-CAC,15-45462669-45462687-CAC,15-45462686-45462706-CATCAC,15-45462701-45462719-CAC,15-45462718-45462729-CAC,15-45462730-45462739-CAC,15-45462741-45462752-CAC,15-45462753-45462771-CAC,15-45462770-45462788-CAC,15-45462787-45462813-CATCAC,15-45462829-45462841-CAC,15-45462846-45462873-CAC,15-45462878-45462896-CAC,15-45462895-45462916-CAT,15-45462898-45462909-CAC,15-45462910-45462928-CAC,15-45462933-45462951-CAC,15-45462950-45462970-CATCAC,15-45462965-45462983-CAC,15-45462982-45462996-CAC,15-45462997-45463008-CAC,15-45463009-45463036-CAC,15-45463041-45463056-CAC,15-45463055-45463091-CAT,15-45463064-45463090-CAC,15-45463091-45463100-CAC,15-45463099-45463111-CAT,15-45463108-45463129-CAC,15-45463128-45463142-CAC,15-45463143-45463152-CAC,15-45463154-45463165-CAC,15-45463166-45463184-CAC,15-45463183-45463201-CAC,15-45463200-45463218-CATCAC,15-45463242-45463254-CAC,15-45463256-45463292-CAT,15-45463259-45463270-CAC,15-45463271-45463291-CAC,15-45463292-45463313-CAC,15-45463324-45463351-CAC,15-45463350-45463373-CACCAT,15-45463383-45463435-CACCATCACCACCACCA,15-45463389-45463401-CAC,15-45463406-45463418-CAC,15-45463423-45463438-CAC,15-45463439-45463449-ACC,15-45463450-45463465-CAC,15-45463464-45463487-CACCAT,15-45463503-45463515-CAC,15-45463520-45463538-CAC,15-45463539-45463553-ACC,15-45463558-45463579-CAC,15-45463558-45463669-CACCACCACCACCACCACCACACCATCACCAC,15-45463584-45463611-CAC,15-45463616-45463643-CAC,15-45463629-45463644-ACA,15-45463648-45463669-CAC,15-45463674-45463695-CAC,15-45463622-45463714-CACCACCACCACCACCACCACACCAT,15-45463700-45463714-CAC,15-45463715-45463730-CAC,15-45463762-45463778-ACC,15-45463776-45463803-CAT,15-45463785-45463802-CAC,15-45463810-45463823-ACC,15-45463830-45463844-CAC,15-45463846-45463859-ACC,15-45463866-45463880-CAC,15-45463936-45463959-CAC,15-45463966-45463983-CAC;MOTIFS=CACCAT,CACCATCACCACCACCA,CATCAC,ACA,CACCACCACCACCACCACCACACCAT,ACC,CAT,CAC,CACCACCACCACCACCACCACACCATCACCAC;STRUC=<VC79563>	HPRC,HGSVC	Yes	0.131	Yes	NA,NA	NA	NA
chr15:45463539	446069	INS	180	0.9214	0.5371	6	NA	NA	NA	NA	NA	NA	NA	NA	NA	Yes	ID=15-45461710-45461721-CAC,15-45461722-45461734-CAC,15-45461748-45461760-CAC,15-45461763-45461774-CAT,15-45461791-45461802-ACC,15-45461807-45461818-CAC,15-45461871-45461882-CAC,15-45461902-45461919-CAC,15-45461920-45461934-CAC,15-45461941-45461952-CAC,15-45461964-45461975-CAC,15-45461978-45461995-CAC,15-45462013-45462031-CAC,15-45462036-45462047-CAC,15-45462048-45462063-CAC,15-45462081-45462092-ACC,15-45462097-45462112-CAC,15-45462113-45462123-ACC,15-45462124-45462142-CAC,15-45462141-45462165-CAC,15-45462167-45462185-CAC,15-45462187-45462193-CAC,15-45462196-45462214-CAC,15-45462213-45462237-CAC,15-45462236-45462256-CATCAC,15-45462251-45462268-CAC,15-45462269-45462278-CAC,15-45462289-45462307-CAC,15-45462312-45462330-CAC,15-45462329-45462349-CATCAC,15-45462344-45462362-CAC,15-45462361-45462372-CAC,15-45462373-45462382-CAC,15-45462384-45462395-CAC,15-45462396-45462414-CAC,15-45462413-45462434-CAC,15-45462433-45462459-CATCAC,15-45462433-45462475-CAT,15-45462475-45462487-CAC,15-45462492-45462522-CAC,15-45462524-45462542-CAC,15-45462544-45462550-CAC,15-45462553-45462571-CAC,15-45462570-45462594-CAC,15-45462593-45462613-CATCAC,15-45462608-45462625-CAC,15-45462626-45462635-CAC,15-45462634-45462646-CAT,15-45462637-45462643-CAC,15-45462646-45462664-CAC,15-45462669-45462687-CAC,15-45462686-45462706-CATCAC,15-45462701-45462719-CAC,15-45462718-45462729-CAC,15-45462730-45462739-CAC,15-45462741-45462752-CAC,15-45462753-45462771-CAC,15-45462770-45462788-CAC,15-45462787-45462813-CATCAC,15-45462829-45462841-CAC,15-45462846-45462873-CAC,15-45462878-45462896-CAC,15-45462895-45462916-CAT,15-45462898-45462909-CAC,15-45462910-45462928-CAC,15-45462933-45462951-CAC,15-45462950-45462970-CATCAC,15-45462965-45462983-CAC,15-45462982-45462996-CAC,15-45462997-45463008-CAC,15-45463009-45463036-CAC,15-45463041-45463056-CAC,15-45463055-45463091-CAT,15-45463064-45463090-CAC,15-45463091-45463100-CAC,15-45463099-45463111-CAT,15-45463108-45463129-CAC,15-45463128-45463142-CAC,15-45463143-45463152-CAC,15-45463154-45463165-CAC,15-45463166-45463184-CAC,15-45463183-45463201-CAC,15-45463200-45463218-CATCAC,15-45463242-45463254-CAC,15-45463256-45463292-CAT,15-45463259-45463270-CAC,15-45463271-45463291-CAC,15-45463292-45463313-CAC,15-45463324-45463351-CAC,15-45463350-45463373-CACCAT,15-45463383-45463435-CACCATCACCACCACCA,15-45463389-45463401-CAC,15-45463406-45463418-CAC,15-45463423-45463438-CAC,15-45463439-45463449-ACC,15-45463450-45463465-CAC,15-45463464-45463487-CACCAT,15-45463503-45463515-CAC,15-45463520-45463538-CAC,15-45463539-45463553-ACC,15-45463558-45463579-CAC,15-45463558-45463669-CACCACCACCACCACCACCACACCATCACCAC,15-45463584-45463611-CAC,15-45463616-45463643-CAC,15-45463629-45463644-ACA,15-45463648-45463669-CAC,15-45463674-45463695-CAC,15-45463622-45463714-CACCACCACCACCACCACCACACCAT,15-45463700-45463714-CAC,15-45463715-45463730-CAC,15-45463762-45463778-ACC,15-45463776-45463803-CAT,15-45463785-45463802-CAC,15-45463810-45463823-ACC,15-45463830-45463844-CAC,15-45463846-45463859-ACC,15-45463866-45463880-CAC,15-45463936-45463959-CAC,15-45463966-45463983-CAC;MOTIFS=CACCAT,CACCATCACCACCACCA,CATCAC,ACA,CACCACCACCACCACCACCACACCAT,ACC,CAT,CAC,CACCACCACCACCACCACCACACCATCACCAC;STRUC=<VC79563>	HPRC,HGSVC,1KG-ONT	Yes	0.105	No	NA,NA	NA	NA
chr15:45463561	446070	INS	82	0.8241	0.6305	27	NA	NA	NA	NA	NA	NA	NA	NA	NA	Yes	ID=15-45461710-45461721-CAC,15-45461722-45461734-CAC,15-45461748-45461760-CAC,15-45461763-45461774-CAT,15-45461791-45461802-ACC,15-45461807-45461818-CAC,15-45461871-45461882-CAC,15-45461902-45461919-CAC,15-45461920-45461934-CAC,15-45461941-45461952-CAC,15-45461964-45461975-CAC,15-45461978-45461995-CAC,15-45462013-45462031-CAC,15-45462036-45462047-CAC,15-45462048-45462063-CAC,15-45462081-45462092-ACC,15-45462097-45462112-CAC,15-45462113-45462123-ACC,15-45462124-45462142-CAC,15-45462141-45462165-CAC,15-45462167-45462185-CAC,15-45462187-45462193-CAC,15-45462196-45462214-CAC,15-45462213-45462237-CAC,15-45462236-45462256-CATCAC,15-45462251-45462268-CAC,15-45462269-45462278-CAC,15-45462289-45462307-CAC,15-45462312-45462330-CAC,15-45462329-45462349-CATCAC,15-45462344-45462362-CAC,15-45462361-45462372-CAC,15-45462373-45462382-CAC,15-45462384-45462395-CAC,15-45462396-45462414-CAC,15-45462413-45462434-CAC,15-45462433-45462459-CATCAC,15-45462433-45462475-CAT,15-45462475-45462487-CAC,15-45462492-45462522-CAC,15-45462524-45462542-CAC,15-45462544-45462550-CAC,15-45462553-45462571-CAC,15-45462570-45462594-CAC,15-45462593-45462613-CATCAC,15-45462608-45462625-CAC,15-45462626-45462635-CAC,15-45462634-45462646-CAT,15-45462637-45462643-CAC,15-45462646-45462664-CAC,15-45462669-45462687-CAC,15-45462686-45462706-CATCAC,15-45462701-45462719-CAC,15-45462718-45462729-CAC,15-45462730-45462739-CAC,15-45462741-45462752-CAC,15-45462753-45462771-CAC,15-45462770-45462788-CAC,15-45462787-45462813-CATCAC,15-45462829-45462841-CAC,15-45462846-45462873-CAC,15-45462878-45462896-CAC,15-45462895-45462916-CAT,15-45462898-45462909-CAC,15-45462910-45462928-CAC,15-45462933-45462951-CAC,15-45462950-45462970-CATCAC,15-45462965-45462983-CAC,15-45462982-45462996-CAC,15-45462997-45463008-CAC,15-45463009-45463036-CAC,15-45463041-45463056-CAC,15-45463055-45463091-CAT,15-45463064-45463090-CAC,15-45463091-45463100-CAC,15-45463099-45463111-CAT,15-45463108-45463129-CAC,15-45463128-45463142-CAC,15-45463143-45463152-CAC,15-45463154-45463165-CAC,15-45463166-45463184-CAC,15-45463183-45463201-CAC,15-45463200-45463218-CATCAC,15-45463242-45463254-CAC,15-45463256-45463292-CAT,15-45463259-45463270-CAC,15-45463271-45463291-CAC,15-45463292-45463313-CAC,15-45463324-45463351-CAC,15-45463350-45463373-CACCAT,15-45463383-45463435-CACCATCACCACCACCA,15-45463389-45463401-CAC,15-45463406-45463418-CAC,15-45463423-45463438-CAC,15-45463439-45463449-ACC,15-45463450-45463465-CAC,15-45463464-45463487-CACCAT,15-45463503-45463515-CAC,15-45463520-45463538-CAC,15-45463539-45463553-ACC,15-45463558-45463579-CAC,15-45463558-45463669-CACCACCACCACCACCACCACACCATCACCAC,15-45463584-45463611-CAC,15-45463616-45463643-CAC,15-45463629-45463644-ACA,15-45463648-45463669-CAC,15-45463674-45463695-CAC,15-45463622-45463714-CACCACCACCACCACCACCACACCAT,15-45463700-45463714-CAC,15-45463715-45463730-CAC,15-45463762-45463778-ACC,15-45463776-45463803-CAT,15-45463785-45463802-CAC,15-45463810-45463823-ACC,15-45463830-45463844-CAC,15-45463846-45463859-ACC,15-45463866-45463880-CAC,15-45463936-45463959-CAC,15-45463966-45463983-CAC;MOTIFS=CACCAT,CACCATCACCACCACCA,CATCAC,ACA,CACCACCACCACCACCACCACACCAT,ACC,CAT,CAC,CACCACCACCACCACCACCACACCATCACCAC;STRUC=<VC79563>	HPRC,HGSVC,1KG-ONT	Yes	0.092	Yes	NA,NA	NA	NA
chr15:45463578	446071	INS	79	0.8188	0.643	27	NA	NA	NA	NA	NA	NA	NA	NA	NA	Yes	ID=15-45461710-45461721-CAC,15-45461722-45461734-CAC,15-45461748-45461760-CAC,15-45461763-45461774-CAT,15-45461791-45461802-ACC,15-45461807-45461818-CAC,15-45461871-45461882-CAC,15-45461902-45461919-CAC,15-45461920-45461934-CAC,15-45461941-45461952-CAC,15-45461964-45461975-CAC,15-45461978-45461995-CAC,15-45462013-45462031-CAC,15-45462036-45462047-CAC,15-45462048-45462063-CAC,15-45462081-45462092-ACC,15-45462097-45462112-CAC,15-45462113-45462123-ACC,15-45462124-45462142-CAC,15-45462141-45462165-CAC,15-45462167-45462185-CAC,15-45462187-45462193-CAC,15-45462196-45462214-CAC,15-45462213-45462237-CAC,15-45462236-45462256-CATCAC,15-45462251-45462268-CAC,15-45462269-45462278-CAC,15-45462289-45462307-CAC,15-45462312-45462330-CAC,15-45462329-45462349-CATCAC,15-45462344-45462362-CAC,15-45462361-45462372-CAC,15-45462373-45462382-CAC,15-45462384-45462395-CAC,15-45462396-45462414-CAC,15-45462413-45462434-CAC,15-45462433-45462459-CATCAC,15-45462433-45462475-CAT,15-45462475-45462487-CAC,15-45462492-45462522-CAC,15-45462524-45462542-CAC,15-45462544-45462550-CAC,15-45462553-45462571-CAC,15-45462570-45462594-CAC,15-45462593-45462613-CATCAC,15-45462608-45462625-CAC,15-45462626-45462635-CAC,15-45462634-45462646-CAT,15-45462637-45462643-CAC,15-45462646-45462664-CAC,15-45462669-45462687-CAC,15-45462686-45462706-CATCAC,15-45462701-45462719-CAC,15-45462718-45462729-CAC,15-45462730-45462739-CAC,15-45462741-45462752-CAC,15-45462753-45462771-CAC,15-45462770-45462788-CAC,15-45462787-45462813-CATCAC,15-45462829-45462841-CAC,15-45462846-45462873-CAC,15-45462878-45462896-CAC,15-45462895-45462916-CAT,15-45462898-45462909-CAC,15-45462910-45462928-CAC,15-45462933-45462951-CAC,15-45462950-45462970-CATCAC,15-45462965-45462983-CAC,15-45462982-45462996-CAC,15-45462997-45463008-CAC,15-45463009-45463036-CAC,15-45463041-45463056-CAC,15-45463055-45463091-CAT,15-45463064-45463090-CAC,15-45463091-45463100-CAC,15-45463099-45463111-CAT,15-45463108-45463129-CAC,15-45463128-45463142-CAC,15-45463143-45463152-CAC,15-45463154-45463165-CAC,15-45463166-45463184-CAC,15-45463183-45463201-CAC,15-45463200-45463218-CATCAC,15-45463242-45463254-CAC,15-45463256-45463292-CAT,15-45463259-45463270-CAC,15-45463271-45463291-CAC,15-45463292-45463313-CAC,15-45463324-45463351-CAC,15-45463350-45463373-CACCAT,15-45463383-45463435-CACCATCACCACCACCA,15-45463389-45463401-CAC,15-45463406-45463418-CAC,15-45463423-45463438-CAC,15-45463439-45463449-ACC,15-45463450-45463465-CAC,15-45463464-45463487-CACCAT,15-45463503-45463515-CAC,15-45463520-45463538-CAC,15-45463539-45463553-ACC,15-45463558-45463579-CAC,15-45463558-45463669-CACCACCACCACCACCACCACACCATCACCAC,15-45463584-45463611-CAC,15-45463616-45463643-CAC,15-45463629-45463644-ACA,15-45463648-45463669-CAC,15-45463674-45463695-CAC,15-45463622-45463714-CACCACCACCACCACCACCACACCAT,15-45463700-45463714-CAC,15-45463715-45463730-CAC,15-45463762-45463778-ACC,15-45463776-45463803-CAT,15-45463785-45463802-CAC,15-45463810-45463823-ACC,15-45463830-45463844-CAC,15-45463846-45463859-ACC,15-45463866-45463880-CAC,15-45463936-45463959-CAC,15-45463966-45463983-CAC;MOTIFS=CACCAT,CACCATCACCACCACCA,CATCAC,ACA,CACCACCACCACCACCACCACACCAT,ACC,CAT,CAC,CACCACCACCACCACCACCACACCATCACCAC;STRUC=<VC79563>	HPRC,HGSVC,1KG-ONT	Yes	0.092	Yes	NA,NA	NA	NA
chr15:45463584	446072	INS	275	0.8723	0.4839	39	NA	NA	NA	NA	NA	NA	NA	NA	NA	Yes	ID=15-45461710-45461721-CAC,15-45461722-45461734-CAC,15-45461748-45461760-CAC,15-45461763-45461774-CAT,15-45461791-45461802-ACC,15-45461807-45461818-CAC,15-45461871-45461882-CAC,15-45461902-45461919-CAC,15-45461920-45461934-CAC,15-45461941-45461952-CAC,15-45461964-45461975-CAC,15-45461978-45461995-CAC,15-45462013-45462031-CAC,15-45462036-45462047-CAC,15-45462048-45462063-CAC,15-45462081-45462092-ACC,15-45462097-45462112-CAC,15-45462113-45462123-ACC,15-45462124-45462142-CAC,15-45462141-45462165-CAC,15-45462167-45462185-CAC,15-45462187-45462193-CAC,15-45462196-45462214-CAC,15-45462213-45462237-CAC,15-45462236-45462256-CATCAC,15-45462251-45462268-CAC,15-45462269-45462278-CAC,15-45462289-45462307-CAC,15-45462312-45462330-CAC,15-45462329-45462349-CATCAC,15-45462344-45462362-CAC,15-45462361-45462372-CAC,15-45462373-45462382-CAC,15-45462384-45462395-CAC,15-45462396-45462414-CAC,15-45462413-45462434-CAC,15-45462433-45462459-CATCAC,15-45462433-45462475-CAT,15-45462475-45462487-CAC,15-45462492-45462522-CAC,15-45462524-45462542-CAC,15-45462544-45462550-CAC,15-45462553-45462571-CAC,15-45462570-45462594-CAC,15-45462593-45462613-CATCAC,15-45462608-45462625-CAC,15-45462626-45462635-CAC,15-45462634-45462646-CAT,15-45462637-45462643-CAC,15-45462646-45462664-CAC,15-45462669-45462687-CAC,15-45462686-45462706-CATCAC,15-45462701-45462719-CAC,15-45462718-45462729-CAC,15-45462730-45462739-CAC,15-45462741-45462752-CAC,15-45462753-45462771-CAC,15-45462770-45462788-CAC,15-45462787-45462813-CATCAC,15-45462829-45462841-CAC,15-45462846-45462873-CAC,15-45462878-45462896-CAC,15-45462895-45462916-CAT,15-45462898-45462909-CAC,15-45462910-45462928-CAC,15-45462933-45462951-CAC,15-45462950-45462970-CATCAC,15-45462965-45462983-CAC,15-45462982-45462996-CAC,15-45462997-45463008-CAC,15-45463009-45463036-CAC,15-45463041-45463056-CAC,15-45463055-45463091-CAT,15-45463064-45463090-CAC,15-45463091-45463100-CAC,15-45463099-45463111-CAT,15-45463108-45463129-CAC,15-45463128-45463142-CAC,15-45463143-45463152-CAC,15-45463154-45463165-CAC,15-45463166-45463184-CAC,15-45463183-45463201-CAC,15-45463200-45463218-CATCAC,15-45463242-45463254-CAC,15-45463256-45463292-CAT,15-45463259-45463270-CAC,15-45463271-45463291-CAC,15-45463292-45463313-CAC,15-45463324-45463351-CAC,15-45463350-45463373-CACCAT,15-45463383-45463435-CACCATCACCACCACCA,15-45463389-45463401-CAC,15-45463406-45463418-CAC,15-45463423-45463438-CAC,15-45463439-45463449-ACC,15-45463450-45463465-CAC,15-45463464-45463487-CACCAT,15-45463503-45463515-CAC,15-45463520-45463538-CAC,15-45463539-45463553-ACC,15-45463558-45463579-CAC,15-45463558-45463669-CACCACCACCACCACCACCACACCATCACCAC,15-45463584-45463611-CAC,15-45463616-45463643-CAC,15-45463629-45463644-ACA,15-45463648-45463669-CAC,15-45463674-45463695-CAC,15-45463622-45463714-CACCACCACCACCACCACCACACCAT,15-45463700-45463714-CAC,15-45463715-45463730-CAC,15-45463762-45463778-ACC,15-45463776-45463803-CAT,15-45463785-45463802-CAC,15-45463810-45463823-ACC,15-45463830-45463844-CAC,15-45463846-45463859-ACC,15-45463866-45463880-CAC,15-45463936-45463959-CAC,15-45463966-45463983-CAC;MOTIFS=CACCAT,CACCATCACCACCACCA,CATCAC,ACA,CACCACCACCACCACCACCACACCAT,ACC,CAT,CAC,CACCACCACCACCACCACCACACCATCACCAC;STRUC=<VC79563>	HPRC,1KG-ONT	Yes	0.092	Yes	NA,NA	NA	NA
chr15:45463590	446073	INS	81	0.8971	0.4027	35	NA	NA	NA	NA	NA	NA	NA	NA	NA	Yes	ID=15-45461710-45461721-CAC,15-45461722-45461734-CAC,15-45461748-45461760-CAC,15-45461763-45461774-CAT,15-45461791-45461802-ACC,15-45461807-45461818-CAC,15-45461871-45461882-CAC,15-45461902-45461919-CAC,15-45461920-45461934-CAC,15-45461941-45461952-CAC,15-45461964-45461975-CAC,15-45461978-45461995-CAC,15-45462013-45462031-CAC,15-45462036-45462047-CAC,15-45462048-45462063-CAC,15-45462081-45462092-ACC,15-45462097-45462112-CAC,15-45462113-45462123-ACC,15-45462124-45462142-CAC,15-45462141-45462165-CAC,15-45462167-45462185-CAC,15-45462187-45462193-CAC,15-45462196-45462214-CAC,15-45462213-45462237-CAC,15-45462236-45462256-CATCAC,15-45462251-45462268-CAC,15-45462269-45462278-CAC,15-45462289-45462307-CAC,15-45462312-45462330-CAC,15-45462329-45462349-CATCAC,15-45462344-45462362-CAC,15-45462361-45462372-CAC,15-45462373-45462382-CAC,15-45462384-45462395-CAC,15-45462396-45462414-CAC,15-45462413-45462434-CAC,15-45462433-45462459-CATCAC,15-45462433-45462475-CAT,15-45462475-45462487-CAC,15-45462492-45462522-CAC,15-45462524-45462542-CAC,15-45462544-45462550-CAC,15-45462553-45462571-CAC,15-45462570-45462594-CAC,15-45462593-45462613-CATCAC,15-45462608-45462625-CAC,15-45462626-45462635-CAC,15-45462634-45462646-CAT,15-45462637-45462643-CAC,15-45462646-45462664-CAC,15-45462669-45462687-CAC,15-45462686-45462706-CATCAC,15-45462701-45462719-CAC,15-45462718-45462729-CAC,15-45462730-45462739-CAC,15-45462741-45462752-CAC,15-45462753-45462771-CAC,15-45462770-45462788-CAC,15-45462787-45462813-CATCAC,15-45462829-45462841-CAC,15-45462846-45462873-CAC,15-45462878-45462896-CAC,15-45462895-45462916-CAT,15-45462898-45462909-CAC,15-45462910-45462928-CAC,15-45462933-45462951-CAC,15-45462950-45462970-CATCAC,15-45462965-45462983-CAC,15-45462982-45462996-CAC,15-45462997-45463008-CAC,15-45463009-45463036-CAC,15-45463041-45463056-CAC,15-45463055-45463091-CAT,15-45463064-45463090-CAC,15-45463091-45463100-CAC,15-45463099-45463111-CAT,15-45463108-45463129-CAC,15-45463128-45463142-CAC,15-45463143-45463152-CAC,15-45463154-45463165-CAC,15-45463166-45463184-CAC,15-45463183-45463201-CAC,15-45463200-45463218-CATCAC,15-45463242-45463254-CAC,15-45463256-45463292-CAT,15-45463259-45463270-CAC,15-45463271-45463291-CAC,15-45463292-45463313-CAC,15-45463324-45463351-CAC,15-45463350-45463373-CACCAT,15-45463383-45463435-CACCATCACCACCACCA,15-45463389-45463401-CAC,15-45463406-45463418-CAC,15-45463423-45463438-CAC,15-45463439-45463449-ACC,15-45463450-45463465-CAC,15-45463464-45463487-CACCAT,15-45463503-45463515-CAC,15-45463520-45463538-CAC,15-45463539-45463553-ACC,15-45463558-45463579-CAC,15-45463558-45463669-CACCACCACCACCACCACCACACCATCACCAC,15-45463584-45463611-CAC,15-45463616-45463643-CAC,15-45463629-45463644-ACA,15-45463648-45463669-CAC,15-45463674-45463695-CAC,15-45463622-45463714-CACCACCACCACCACCACCACACCAT,15-45463700-45463714-CAC,15-45463715-45463730-CAC,15-45463762-45463778-ACC,15-45463776-45463803-CAT,15-45463785-45463802-CAC,15-45463810-45463823-ACC,15-45463830-45463844-CAC,15-45463846-45463859-ACC,15-45463866-45463880-CAC,15-45463936-45463959-CAC,15-45463966-45463983-CAC;MOTIFS=CACCAT,CACCATCACCACCACCA,CATCAC,ACA,CACCACCACCACCACCACCACACCAT,ACC,CAT,CAC,CACCACCACCACCACCACCACACCATCACCAC;STRUC=<VC79563>	HPRC,HGSVC,1KG-ONT	Yes	0.092	Yes	NA,NA	NA	NA
chr15:45463590	446074	INS	122	0.8872	0.4925	7	NA	NA	NA	NA	NA	NA	NA	NA	NA	Yes	ID=15-45461710-45461721-CAC,15-45461722-45461734-CAC,15-45461748-45461760-CAC,15-45461763-45461774-CAT,15-45461791-45461802-ACC,15-45461807-45461818-CAC,15-45461871-45461882-CAC,15-45461902-45461919-CAC,15-45461920-45461934-CAC,15-45461941-45461952-CAC,15-45461964-45461975-CAC,15-45461978-45461995-CAC,15-45462013-45462031-CAC,15-45462036-45462047-CAC,15-45462048-45462063-CAC,15-45462081-45462092-ACC,15-45462097-45462112-CAC,15-45462113-45462123-ACC,15-45462124-45462142-CAC,15-45462141-45462165-CAC,15-45462167-45462185-CAC,15-45462187-45462193-CAC,15-45462196-45462214-CAC,15-45462213-45462237-CAC,15-45462236-45462256-CATCAC,15-45462251-45462268-CAC,15-45462269-45462278-CAC,15-45462289-45462307-CAC,15-45462312-45462330-CAC,15-45462329-45462349-CATCAC,15-45462344-45462362-CAC,15-45462361-45462372-CAC,15-45462373-45462382-CAC,15-45462384-45462395-CAC,15-45462396-45462414-CAC,15-45462413-45462434-CAC,15-45462433-45462459-CATCAC,15-45462433-45462475-CAT,15-45462475-45462487-CAC,15-45462492-45462522-CAC,15-45462524-45462542-CAC,15-45462544-45462550-CAC,15-45462553-45462571-CAC,15-45462570-45462594-CAC,15-45462593-45462613-CATCAC,15-45462608-45462625-CAC,15-45462626-45462635-CAC,15-45462634-45462646-CAT,15-45462637-45462643-CAC,15-45462646-45462664-CAC,15-45462669-45462687-CAC,15-45462686-45462706-CATCAC,15-45462701-45462719-CAC,15-45462718-45462729-CAC,15-45462730-45462739-CAC,15-45462741-45462752-CAC,15-45462753-45462771-CAC,15-45462770-45462788-CAC,15-45462787-45462813-CATCAC,15-45462829-45462841-CAC,15-45462846-45462873-CAC,15-45462878-45462896-CAC,15-45462895-45462916-CAT,15-45462898-45462909-CAC,15-45462910-45462928-CAC,15-45462933-45462951-CAC,15-45462950-45462970-CATCAC,15-45462965-45462983-CAC,15-45462982-45462996-CAC,15-45462997-45463008-CAC,15-45463009-45463036-CAC,15-45463041-45463056-CAC,15-45463055-45463091-CAT,15-45463064-45463090-CAC,15-45463091-45463100-CAC,15-45463099-45463111-CAT,15-45463108-45463129-CAC,15-45463128-45463142-CAC,15-45463143-45463152-CAC,15-45463154-45463165-CAC,15-45463166-45463184-CAC,15-45463183-45463201-CAC,15-45463200-45463218-CATCAC,15-45463242-45463254-CAC,15-45463256-45463292-CAT,15-45463259-45463270-CAC,15-45463271-45463291-CAC,15-45463292-45463313-CAC,15-45463324-45463351-CAC,15-45463350-45463373-CACCAT,15-45463383-45463435-CACCATCACCACCACCA,15-45463389-45463401-CAC,15-45463406-45463418-CAC,15-45463423-45463438-CAC,15-45463439-45463449-ACC,15-45463450-45463465-CAC,15-45463464-45463487-CACCAT,15-45463503-45463515-CAC,15-45463520-45463538-CAC,15-45463539-45463553-ACC,15-45463558-45463579-CAC,15-45463558-45463669-CACCACCACCACCACCACCACACCATCACCAC,15-45463584-45463611-CAC,15-45463616-45463643-CAC,15-45463629-45463644-ACA,15-45463648-45463669-CAC,15-45463674-45463695-CAC,15-45463622-45463714-CACCACCACCACCACCACCACACCAT,15-45463700-45463714-CAC,15-45463715-45463730-CAC,15-45463762-45463778-ACC,15-45463776-45463803-CAT,15-45463785-45463802-CAC,15-45463810-45463823-ACC,15-45463830-45463844-CAC,15-45463846-45463859-ACC,15-45463866-45463880-CAC,15-45463936-45463959-CAC,15-45463966-45463983-CAC;MOTIFS=CACCAT,CACCATCACCACCACCA,CATCAC,ACA,CACCACCACCACCACCACCACACCAT,ACC,CAT,CAC,CACCACCACCACCACCACCACACCATCACCAC;STRUC=<VC79563>	HPRC,HGSVC,1KG-ONT	Yes	0.092	No	NA,NA	NA	NA
chr15:45463593	446075	INS	75	0.9274	0.2732	18	NA	NA	NA	NA	NA	NA	NA	NA	NA	Yes	ID=15-45461710-45461721-CAC,15-45461722-45461734-CAC,15-45461748-45461760-CAC,15-45461763-45461774-CAT,15-45461791-45461802-ACC,15-45461807-45461818-CAC,15-45461871-45461882-CAC,15-45461902-45461919-CAC,15-45461920-45461934-CAC,15-45461941-45461952-CAC,15-45461964-45461975-CAC,15-45461978-45461995-CAC,15-45462013-45462031-CAC,15-45462036-45462047-CAC,15-45462048-45462063-CAC,15-45462081-45462092-ACC,15-45462097-45462112-CAC,15-45462113-45462123-ACC,15-45462124-45462142-CAC,15-45462141-45462165-CAC,15-45462167-45462185-CAC,15-45462187-45462193-CAC,15-45462196-45462214-CAC,15-45462213-45462237-CAC,15-45462236-45462256-CATCAC,15-45462251-45462268-CAC,15-45462269-45462278-CAC,15-45462289-45462307-CAC,15-45462312-45462330-CAC,15-45462329-45462349-CATCAC,15-45462344-45462362-CAC,15-45462361-45462372-CAC,15-45462373-45462382-CAC,15-45462384-45462395-CAC,15-45462396-45462414-CAC,15-45462413-45462434-CAC,15-45462433-45462459-CATCAC,15-45462433-45462475-CAT,15-45462475-45462487-CAC,15-45462492-45462522-CAC,15-45462524-45462542-CAC,15-45462544-45462550-CAC,15-45462553-45462571-CAC,15-45462570-45462594-CAC,15-45462593-45462613-CATCAC,15-45462608-45462625-CAC,15-45462626-45462635-CAC,15-45462634-45462646-CAT,15-45462637-45462643-CAC,15-45462646-45462664-CAC,15-45462669-45462687-CAC,15-45462686-45462706-CATCAC,15-45462701-45462719-CAC,15-45462718-45462729-CAC,15-45462730-45462739-CAC,15-45462741-45462752-CAC,15-45462753-45462771-CAC,15-45462770-45462788-CAC,15-45462787-45462813-CATCAC,15-45462829-45462841-CAC,15-45462846-45462873-CAC,15-45462878-45462896-CAC,15-45462895-45462916-CAT,15-45462898-45462909-CAC,15-45462910-45462928-CAC,15-45462933-45462951-CAC,15-45462950-45462970-CATCAC,15-45462965-45462983-CAC,15-45462982-45462996-CAC,15-45462997-45463008-CAC,15-45463009-45463036-CAC,15-45463041-45463056-CAC,15-45463055-45463091-CAT,15-45463064-45463090-CAC,15-45463091-45463100-CAC,15-45463099-45463111-CAT,15-45463108-45463129-CAC,15-45463128-45463142-CAC,15-45463143-45463152-CAC,15-45463154-45463165-CAC,15-45463166-45463184-CAC,15-45463183-45463201-CAC,15-45463200-45463218-CATCAC,15-45463242-45463254-CAC,15-45463256-45463292-CAT,15-45463259-45463270-CAC,15-45463271-45463291-CAC,15-45463292-45463313-CAC,15-45463324-45463351-CAC,15-45463350-45463373-CACCAT,15-45463383-45463435-CACCATCACCACCACCA,15-45463389-45463401-CAC,15-45463406-45463418-CAC,15-45463423-45463438-CAC,15-45463439-45463449-ACC,15-45463450-45463465-CAC,15-45463464-45463487-CACCAT,15-45463503-45463515-CAC,15-45463520-45463538-CAC,15-45463539-45463553-ACC,15-45463558-45463579-CAC,15-45463558-45463669-CACCACCACCACCACCACCACACCATCACCAC,15-45463584-45463611-CAC,15-45463616-45463643-CAC,15-45463629-45463644-ACA,15-45463648-45463669-CAC,15-45463674-45463695-CAC,15-45463622-45463714-CACCACCACCACCACCACCACACCAT,15-45463700-45463714-CAC,15-45463715-45463730-CAC,15-45463762-45463778-ACC,15-45463776-45463803-CAT,15-45463785-45463802-CAC,15-45463810-45463823-ACC,15-45463830-45463844-CAC,15-45463846-45463859-ACC,15-45463866-45463880-CAC,15-45463936-45463959-CAC,15-45463966-45463983-CAC;MOTIFS=CACCAT,CACCATCACCACCACCA,CATCAC,ACA,CACCACCACCACCACCACCACACCAT,ACC,CAT,CAC,CACCACCACCACCACCACCACACCATCACCAC;STRUC=<VC79563>	HPRC,HGSVC	Yes	0.092	Yes	NA,NA	NA	NA
chr15:45463604	446076	DEL	53	0.8691	0.4989	145	NA	NA	NA	NA	NA	NA	NA	NA	NA	Yes	ID=15-45461710-45461721-CAC,15-45461722-45461734-CAC,15-45461748-45461760-CAC,15-45461763-45461774-CAT,15-45461791-45461802-ACC,15-45461807-45461818-CAC,15-45461871-45461882-CAC,15-45461902-45461919-CAC,15-45461920-45461934-CAC,15-45461941-45461952-CAC,15-45461964-45461975-CAC,15-45461978-45461995-CAC,15-45462013-45462031-CAC,15-45462036-45462047-CAC,15-45462048-45462063-CAC,15-45462081-45462092-ACC,15-45462097-45462112-CAC,15-45462113-45462123-ACC,15-45462124-45462142-CAC,15-45462141-45462165-CAC,15-45462167-45462185-CAC,15-45462187-45462193-CAC,15-45462196-45462214-CAC,15-45462213-45462237-CAC,15-45462236-45462256-CATCAC,15-45462251-45462268-CAC,15-45462269-45462278-CAC,15-45462289-45462307-CAC,15-45462312-45462330-CAC,15-45462329-45462349-CATCAC,15-45462344-45462362-CAC,15-45462361-45462372-CAC,15-45462373-45462382-CAC,15-45462384-45462395-CAC,15-45462396-45462414-CAC,15-45462413-45462434-CAC,15-45462433-45462459-CATCAC,15-45462433-45462475-CAT,15-45462475-45462487-CAC,15-45462492-45462522-CAC,15-45462524-45462542-CAC,15-45462544-45462550-CAC,15-45462553-45462571-CAC,15-45462570-45462594-CAC,15-45462593-45462613-CATCAC,15-45462608-45462625-CAC,15-45462626-45462635-CAC,15-45462634-45462646-CAT,15-45462637-45462643-CAC,15-45462646-45462664-CAC,15-45462669-45462687-CAC,15-45462686-45462706-CATCAC,15-45462701-45462719-CAC,15-45462718-45462729-CAC,15-45462730-45462739-CAC,15-45462741-45462752-CAC,15-45462753-45462771-CAC,15-45462770-45462788-CAC,15-45462787-45462813-CATCAC,15-45462829-45462841-CAC,15-45462846-45462873-CAC,15-45462878-45462896-CAC,15-45462895-45462916-CAT,15-45462898-45462909-CAC,15-45462910-45462928-CAC,15-45462933-45462951-CAC,15-45462950-45462970-CATCAC,15-45462965-45462983-CAC,15-45462982-45462996-CAC,15-45462997-45463008-CAC,15-45463009-45463036-CAC,15-45463041-45463056-CAC,15-45463055-45463091-CAT,15-45463064-45463090-CAC,15-45463091-45463100-CAC,15-45463099-45463111-CAT,15-45463108-45463129-CAC,15-45463128-45463142-CAC,15-45463143-45463152-CAC,15-45463154-45463165-CAC,15-45463166-45463184-CAC,15-45463183-45463201-CAC,15-45463200-45463218-CATCAC,15-45463242-45463254-CAC,15-45463256-45463292-CAT,15-45463259-45463270-CAC,15-45463271-45463291-CAC,15-45463292-45463313-CAC,15-45463324-45463351-CAC,15-45463350-45463373-CACCAT,15-45463383-45463435-CACCATCACCACCACCA,15-45463389-45463401-CAC,15-45463406-45463418-CAC,15-45463423-45463438-CAC,15-45463439-45463449-ACC,15-45463450-45463465-CAC,15-45463464-45463487-CACCAT,15-45463503-45463515-CAC,15-45463520-45463538-CAC,15-45463539-45463553-ACC,15-45463558-45463579-CAC,15-45463558-45463669-CACCACCACCACCACCACCACACCATCACCAC,15-45463584-45463611-CAC,15-45463616-45463643-CAC,15-45463629-45463644-ACA,15-45463648-45463669-CAC,15-45463674-45463695-CAC,15-45463622-45463714-CACCACCACCACCACCACCACACCAT,15-45463700-45463714-CAC,15-45463715-45463730-CAC,15-45463762-45463778-ACC,15-45463776-45463803-CAT,15-45463785-45463802-CAC,15-45463810-45463823-ACC,15-45463830-45463844-CAC,15-45463846-45463859-ACC,15-45463866-45463880-CAC,15-45463936-45463959-CAC,15-45463966-45463983-CAC;MOTIFS=CACCAT,CACCATCACCACCACCA,CATCAC,ACA,CACCACCACCACCACCACCACACCAT,ACC,CAT,CAC,CACCACCACCACCACCACCACACCATCACCAC;STRUC=<VC79563>	HPRC,HGSVC,1KG-ONT	No	0.081	Yes	NA,NA	NA	NA
chr15:45463616	446077	DEL	61	0.8047	0.6831	117	NA	NA	NA	NA	NA	NA	NA	NA	NA	Yes	ID=15-45461710-45461721-CAC,15-45461722-45461734-CAC,15-45461748-45461760-CAC,15-45461763-45461774-CAT,15-45461791-45461802-ACC,15-45461807-45461818-CAC,15-45461871-45461882-CAC,15-45461902-45461919-CAC,15-45461920-45461934-CAC,15-45461941-45461952-CAC,15-45461964-45461975-CAC,15-45461978-45461995-CAC,15-45462013-45462031-CAC,15-45462036-45462047-CAC,15-45462048-45462063-CAC,15-45462081-45462092-ACC,15-45462097-45462112-CAC,15-45462113-45462123-ACC,15-45462124-45462142-CAC,15-45462141-45462165-CAC,15-45462167-45462185-CAC,15-45462187-45462193-CAC,15-45462196-45462214-CAC,15-45462213-45462237-CAC,15-45462236-45462256-CATCAC,15-45462251-45462268-CAC,15-45462269-45462278-CAC,15-45462289-45462307-CAC,15-45462312-45462330-CAC,15-45462329-45462349-CATCAC,15-45462344-45462362-CAC,15-45462361-45462372-CAC,15-45462373-45462382-CAC,15-45462384-45462395-CAC,15-45462396-45462414-CAC,15-45462413-45462434-CAC,15-45462433-45462459-CATCAC,15-45462433-45462475-CAT,15-45462475-45462487-CAC,15-45462492-45462522-CAC,15-45462524-45462542-CAC,15-45462544-45462550-CAC,15-45462553-45462571-CAC,15-45462570-45462594-CAC,15-45462593-45462613-CATCAC,15-45462608-45462625-CAC,15-45462626-45462635-CAC,15-45462634-45462646-CAT,15-45462637-45462643-CAC,15-45462646-45462664-CAC,15-45462669-45462687-CAC,15-45462686-45462706-CATCAC,15-45462701-45462719-CAC,15-45462718-45462729-CAC,15-45462730-45462739-CAC,15-45462741-45462752-CAC,15-45462753-45462771-CAC,15-45462770-45462788-CAC,15-45462787-45462813-CATCAC,15-45462829-45462841-CAC,15-45462846-45462873-CAC,15-45462878-45462896-CAC,15-45462895-45462916-CAT,15-45462898-45462909-CAC,15-45462910-45462928-CAC,15-45462933-45462951-CAC,15-45462950-45462970-CATCAC,15-45462965-45462983-CAC,15-45462982-45462996-CAC,15-45462997-45463008-CAC,15-45463009-45463036-CAC,15-45463041-45463056-CAC,15-45463055-45463091-CAT,15-45463064-45463090-CAC,15-45463091-45463100-CAC,15-45463099-45463111-CAT,15-45463108-45463129-CAC,15-45463128-45463142-CAC,15-45463143-45463152-CAC,15-45463154-45463165-CAC,15-45463166-45463184-CAC,15-45463183-45463201-CAC,15-45463200-45463218-CATCAC,15-45463242-45463254-CAC,15-45463256-45463292-CAT,15-45463259-45463270-CAC,15-45463271-45463291-CAC,15-45463292-45463313-CAC,15-45463324-45463351-CAC,15-45463350-45463373-CACCAT,15-45463383-45463435-CACCATCACCACCACCA,15-45463389-45463401-CAC,15-45463406-45463418-CAC,15-45463423-45463438-CAC,15-45463439-45463449-ACC,15-45463450-45463465-CAC,15-45463464-45463487-CACCAT,15-45463503-45463515-CAC,15-45463520-45463538-CAC,15-45463539-45463553-ACC,15-45463558-45463579-CAC,15-45463558-45463669-CACCACCACCACCACCACCACACCATCACCAC,15-45463584-45463611-CAC,15-45463616-45463643-CAC,15-45463629-45463644-ACA,15-45463648-45463669-CAC,15-45463674-45463695-CAC,15-45463622-45463714-CACCACCACCACCACCACCACACCAT,15-45463700-45463714-CAC,15-45463715-45463730-CAC,15-45463762-45463778-ACC,15-45463776-45463803-CAT,15-45463785-45463802-CAC,15-45463810-45463823-ACC,15-45463830-45463844-CAC,15-45463846-45463859-ACC,15-45463866-45463880-CAC,15-45463936-45463959-CAC,15-45463966-45463983-CAC;MOTIFS=CACCAT,CACCATCACCACCACCA,CATCAC,ACA,CACCACCACCACCACCACCACACCAT,ACC,CAT,CAC,CACCACCACCACCACCACCACACCATCACCAC;STRUC=<VC79563>	HPRC,HGSVC,1KG-ONT	No	0.084	Yes	NA,NA	NA	NA
chr15:45463621	446078	INS	93	0.831	0.6466	33	NA	NA	NA	NA	NA	NA	NA	NA	NA	Yes	ID=15-45461710-45461721-CAC,15-45461722-45461734-CAC,15-45461748-45461760-CAC,15-45461763-45461774-CAT,15-45461791-45461802-ACC,15-45461807-45461818-CAC,15-45461871-45461882-CAC,15-45461902-45461919-CAC,15-45461920-45461934-CAC,15-45461941-45461952-CAC,15-45461964-45461975-CAC,15-45461978-45461995-CAC,15-45462013-45462031-CAC,15-45462036-45462047-CAC,15-45462048-45462063-CAC,15-45462081-45462092-ACC,15-45462097-45462112-CAC,15-45462113-45462123-ACC,15-45462124-45462142-CAC,15-45462141-45462165-CAC,15-45462167-45462185-CAC,15-45462187-45462193-CAC,15-45462196-45462214-CAC,15-45462213-45462237-CAC,15-45462236-45462256-CATCAC,15-45462251-45462268-CAC,15-45462269-45462278-CAC,15-45462289-45462307-CAC,15-45462312-45462330-CAC,15-45462329-45462349-CATCAC,15-45462344-45462362-CAC,15-45462361-45462372-CAC,15-45462373-45462382-CAC,15-45462384-45462395-CAC,15-45462396-45462414-CAC,15-45462413-45462434-CAC,15-45462433-45462459-CATCAC,15-45462433-45462475-CAT,15-45462475-45462487-CAC,15-45462492-45462522-CAC,15-45462524-45462542-CAC,15-45462544-45462550-CAC,15-45462553-45462571-CAC,15-45462570-45462594-CAC,15-45462593-45462613-CATCAC,15-45462608-45462625-CAC,15-45462626-45462635-CAC,15-45462634-45462646-CAT,15-45462637-45462643-CAC,15-45462646-45462664-CAC,15-45462669-45462687-CAC,15-45462686-45462706-CATCAC,15-45462701-45462719-CAC,15-45462718-45462729-CAC,15-45462730-45462739-CAC,15-45462741-45462752-CAC,15-45462753-45462771-CAC,15-45462770-45462788-CAC,15-45462787-45462813-CATCAC,15-45462829-45462841-CAC,15-45462846-45462873-CAC,15-45462878-45462896-CAC,15-45462895-45462916-CAT,15-45462898-45462909-CAC,15-45462910-45462928-CAC,15-45462933-45462951-CAC,15-45462950-45462970-CATCAC,15-45462965-45462983-CAC,15-45462982-45462996-CAC,15-45462997-45463008-CAC,15-45463009-45463036-CAC,15-45463041-45463056-CAC,15-45463055-45463091-CAT,15-45463064-45463090-CAC,15-45463091-45463100-CAC,15-45463099-45463111-CAT,15-45463108-45463129-CAC,15-45463128-45463142-CAC,15-45463143-45463152-CAC,15-45463154-45463165-CAC,15-45463166-45463184-CAC,15-45463183-45463201-CAC,15-45463200-45463218-CATCAC,15-45463242-45463254-CAC,15-45463256-45463292-CAT,15-45463259-45463270-CAC,15-45463271-45463291-CAC,15-45463292-45463313-CAC,15-45463324-45463351-CAC,15-45463350-45463373-CACCAT,15-45463383-45463435-CACCATCACCACCACCA,15-45463389-45463401-CAC,15-45463406-45463418-CAC,15-45463423-45463438-CAC,15-45463439-45463449-ACC,15-45463450-45463465-CAC,15-45463464-45463487-CACCAT,15-45463503-45463515-CAC,15-45463520-45463538-CAC,15-45463539-45463553-ACC,15-45463558-45463579-CAC,15-45463558-45463669-CACCACCACCACCACCACCACACCATCACCAC,15-45463584-45463611-CAC,15-45463616-45463643-CAC,15-45463629-45463644-ACA,15-45463648-45463669-CAC,15-45463674-45463695-CAC,15-45463622-45463714-CACCACCACCACCACCACCACACCAT,15-45463700-45463714-CAC,15-45463715-45463730-CAC,15-45463762-45463778-ACC,15-45463776-45463803-CAT,15-45463785-45463802-CAC,15-45463810-45463823-ACC,15-45463830-45463844-CAC,15-45463846-45463859-ACC,15-45463866-45463880-CAC,15-45463936-45463959-CAC,15-45463966-45463983-CAC;MOTIFS=CACCAT,CACCATCACCACCACCA,CATCAC,ACA,CACCACCACCACCACCACCACACCAT,ACC,CAT,CAC,CACCACCACCACCACCACCACACCATCACCAC;STRUC=<VC79563>	HPRC,HGSVC,1KG-ONT	No	0.007	Yes	NA,NA	NA	NA
chr15:45463622	446079	INS	80	0.8657	0.5243	6	NA	NA	NA	NA	NA	NA	NA	NA	NA	Yes	ID=15-45461710-45461721-CAC,15-45461722-45461734-CAC,15-45461748-45461760-CAC,15-45461763-45461774-CAT,15-45461791-45461802-ACC,15-45461807-45461818-CAC,15-45461871-45461882-CAC,15-45461902-45461919-CAC,15-45461920-45461934-CAC,15-45461941-45461952-CAC,15-45461964-45461975-CAC,15-45461978-45461995-CAC,15-45462013-45462031-CAC,15-45462036-45462047-CAC,15-45462048-45462063-CAC,15-45462081-45462092-ACC,15-45462097-45462112-CAC,15-45462113-45462123-ACC,15-45462124-45462142-CAC,15-45462141-45462165-CAC,15-45462167-45462185-CAC,15-45462187-45462193-CAC,15-45462196-45462214-CAC,15-45462213-45462237-CAC,15-45462236-45462256-CATCAC,15-45462251-45462268-CAC,15-45462269-45462278-CAC,15-45462289-45462307-CAC,15-45462312-45462330-CAC,15-45462329-45462349-CATCAC,15-45462344-45462362-CAC,15-45462361-45462372-CAC,15-45462373-45462382-CAC,15-45462384-45462395-CAC,15-45462396-45462414-CAC,15-45462413-45462434-CAC,15-45462433-45462459-CATCAC,15-45462433-45462475-CAT,15-45462475-45462487-CAC,15-45462492-45462522-CAC,15-45462524-45462542-CAC,15-45462544-45462550-CAC,15-45462553-45462571-CAC,15-45462570-45462594-CAC,15-45462593-45462613-CATCAC,15-45462608-45462625-CAC,15-45462626-45462635-CAC,15-45462634-45462646-CAT,15-45462637-45462643-CAC,15-45462646-45462664-CAC,15-45462669-45462687-CAC,15-45462686-45462706-CATCAC,15-45462701-45462719-CAC,15-45462718-45462729-CAC,15-45462730-45462739-CAC,15-45462741-45462752-CAC,15-45462753-45462771-CAC,15-45462770-45462788-CAC,15-45462787-45462813-CATCAC,15-45462829-45462841-CAC,15-45462846-45462873-CAC,15-45462878-45462896-CAC,15-45462895-45462916-CAT,15-45462898-45462909-CAC,15-45462910-45462928-CAC,15-45462933-45462951-CAC,15-45462950-45462970-CATCAC,15-45462965-45462983-CAC,15-45462982-45462996-CAC,15-45462997-45463008-CAC,15-45463009-45463036-CAC,15-45463041-45463056-CAC,15-45463055-45463091-CAT,15-45463064-45463090-CAC,15-45463091-45463100-CAC,15-45463099-45463111-CAT,15-45463108-45463129-CAC,15-45463128-45463142-CAC,15-45463143-45463152-CAC,15-45463154-45463165-CAC,15-45463166-45463184-CAC,15-45463183-45463201-CAC,15-45463200-45463218-CATCAC,15-45463242-45463254-CAC,15-45463256-45463292-CAT,15-45463259-45463270-CAC,15-45463271-45463291-CAC,15-45463292-45463313-CAC,15-45463324-45463351-CAC,15-45463350-45463373-CACCAT,15-45463383-45463435-CACCATCACCACCACCA,15-45463389-45463401-CAC,15-45463406-45463418-CAC,15-45463423-45463438-CAC,15-45463439-45463449-ACC,15-45463450-45463465-CAC,15-45463464-45463487-CACCAT,15-45463503-45463515-CAC,15-45463520-45463538-CAC,15-45463539-45463553-ACC,15-45463558-45463579-CAC,15-45463558-45463669-CACCACCACCACCACCACCACACCATCACCAC,15-45463584-45463611-CAC,15-45463616-45463643-CAC,15-45463629-45463644-ACA,15-45463648-45463669-CAC,15-45463674-45463695-CAC,15-45463622-45463714-CACCACCACCACCACCACCACACCAT,15-45463700-45463714-CAC,15-45463715-45463730-CAC,15-45463762-45463778-ACC,15-45463776-45463803-CAT,15-45463785-45463802-CAC,15-45463810-45463823-ACC,15-45463830-45463844-CAC,15-45463846-45463859-ACC,15-45463866-45463880-CAC,15-45463936-45463959-CAC,15-45463966-45463983-CAC;MOTIFS=CACCAT,CACCATCACCACCACCA,CATCAC,ACA,CACCACCACCACCACCACCACACCAT,ACC,CAT,CAC,CACCACCACCACCACCACCACACCATCACCAC;STRUC=<VC79563>	HPRC,HGSVC,1KG-ONT	No	0.007	No	NA,NA	NA	NA
chr15:45463628	446080	INS	86	0.8221	0.643	101	NA	NA	NA	NA	NA	NA	NA	NA	NA	Yes	ID=15-45461710-45461721-CAC,15-45461722-45461734-CAC,15-45461748-45461760-CAC,15-45461763-45461774-CAT,15-45461791-45461802-ACC,15-45461807-45461818-CAC,15-45461871-45461882-CAC,15-45461902-45461919-CAC,15-45461920-45461934-CAC,15-45461941-45461952-CAC,15-45461964-45461975-CAC,15-45461978-45461995-CAC,15-45462013-45462031-CAC,15-45462036-45462047-CAC,15-45462048-45462063-CAC,15-45462081-45462092-ACC,15-45462097-45462112-CAC,15-45462113-45462123-ACC,15-45462124-45462142-CAC,15-45462141-45462165-CAC,15-45462167-45462185-CAC,15-45462187-45462193-CAC,15-45462196-45462214-CAC,15-45462213-45462237-CAC,15-45462236-45462256-CATCAC,15-45462251-45462268-CAC,15-45462269-45462278-CAC,15-45462289-45462307-CAC,15-45462312-45462330-CAC,15-45462329-45462349-CATCAC,15-45462344-45462362-CAC,15-45462361-45462372-CAC,15-45462373-45462382-CAC,15-45462384-45462395-CAC,15-45462396-45462414-CAC,15-45462413-45462434-CAC,15-45462433-45462459-CATCAC,15-45462433-45462475-CAT,15-45462475-45462487-CAC,15-45462492-45462522-CAC,15-45462524-45462542-CAC,15-45462544-45462550-CAC,15-45462553-45462571-CAC,15-45462570-45462594-CAC,15-45462593-45462613-CATCAC,15-45462608-45462625-CAC,15-45462626-45462635-CAC,15-45462634-45462646-CAT,15-45462637-45462643-CAC,15-45462646-45462664-CAC,15-45462669-45462687-CAC,15-45462686-45462706-CATCAC,15-45462701-45462719-CAC,15-45462718-45462729-CAC,15-45462730-45462739-CAC,15-45462741-45462752-CAC,15-45462753-45462771-CAC,15-45462770-45462788-CAC,15-45462787-45462813-CATCAC,15-45462829-45462841-CAC,15-45462846-45462873-CAC,15-45462878-45462896-CAC,15-45462895-45462916-CAT,15-45462898-45462909-CAC,15-45462910-45462928-CAC,15-45462933-45462951-CAC,15-45462950-45462970-CATCAC,15-45462965-45462983-CAC,15-45462982-45462996-CAC,15-45462997-45463008-CAC,15-45463009-45463036-CAC,15-45463041-45463056-CAC,15-45463055-45463091-CAT,15-45463064-45463090-CAC,15-45463091-45463100-CAC,15-45463099-45463111-CAT,15-45463108-45463129-CAC,15-45463128-45463142-CAC,15-45463143-45463152-CAC,15-45463154-45463165-CAC,15-45463166-45463184-CAC,15-45463183-45463201-CAC,15-45463200-45463218-CATCAC,15-45463242-45463254-CAC,15-45463256-45463292-CAT,15-45463259-45463270-CAC,15-45463271-45463291-CAC,15-45463292-45463313-CAC,15-45463324-45463351-CAC,15-45463350-45463373-CACCAT,15-45463383-45463435-CACCATCACCACCACCA,15-45463389-45463401-CAC,15-45463406-45463418-CAC,15-45463423-45463438-CAC,15-45463439-45463449-ACC,15-45463450-45463465-CAC,15-45463464-45463487-CACCAT,15-45463503-45463515-CAC,15-45463520-45463538-CAC,15-45463539-45463553-ACC,15-45463558-45463579-CAC,15-45463558-45463669-CACCACCACCACCACCACCACACCATCACCAC,15-45463584-45463611-CAC,15-45463616-45463643-CAC,15-45463629-45463644-ACA,15-45463648-45463669-CAC,15-45463674-45463695-CAC,15-45463622-45463714-CACCACCACCACCACCACCACACCAT,15-45463700-45463714-CAC,15-45463715-45463730-CAC,15-45463762-45463778-ACC,15-45463776-45463803-CAT,15-45463785-45463802-CAC,15-45463810-45463823-ACC,15-45463830-45463844-CAC,15-45463846-45463859-ACC,15-45463866-45463880-CAC,15-45463936-45463959-CAC,15-45463966-45463983-CAC;MOTIFS=CACCAT,CACCATCACCACCACCA,CATCAC,ACA,CACCACCACCACCACCACCACACCAT,ACC,CAT,CAC,CACCACCACCACCACCACCACACCATCACCAC;STRUC=<VC79563>	HPRC,HGSVC,1KG-ONT	No	0.092	Yes	NA,NA	NA	NA
chr15:45463628	446082	INS	113	0.8909	0.4338	25	NA	NA	NA	NA	NA	NA	NA	NA	NA	Yes	ID=15-45461710-45461721-CAC,15-45461722-45461734-CAC,15-45461748-45461760-CAC,15-45461763-45461774-CAT,15-45461791-45461802-ACC,15-45461807-45461818-CAC,15-45461871-45461882-CAC,15-45461902-45461919-CAC,15-45461920-45461934-CAC,15-45461941-45461952-CAC,15-45461964-45461975-CAC,15-45461978-45461995-CAC,15-45462013-45462031-CAC,15-45462036-45462047-CAC,15-45462048-45462063-CAC,15-45462081-45462092-ACC,15-45462097-45462112-CAC,15-45462113-45462123-ACC,15-45462124-45462142-CAC,15-45462141-45462165-CAC,15-45462167-45462185-CAC,15-45462187-45462193-CAC,15-45462196-45462214-CAC,15-45462213-45462237-CAC,15-45462236-45462256-CATCAC,15-45462251-45462268-CAC,15-45462269-45462278-CAC,15-45462289-45462307-CAC,15-45462312-45462330-CAC,15-45462329-45462349-CATCAC,15-45462344-45462362-CAC,15-45462361-45462372-CAC,15-45462373-45462382-CAC,15-45462384-45462395-CAC,15-45462396-45462414-CAC,15-45462413-45462434-CAC,15-45462433-45462459-CATCAC,15-45462433-45462475-CAT,15-45462475-45462487-CAC,15-45462492-45462522-CAC,15-45462524-45462542-CAC,15-45462544-45462550-CAC,15-45462553-45462571-CAC,15-45462570-45462594-CAC,15-45462593-45462613-CATCAC,15-45462608-45462625-CAC,15-45462626-45462635-CAC,15-45462634-45462646-CAT,15-45462637-45462643-CAC,15-45462646-45462664-CAC,15-45462669-45462687-CAC,15-45462686-45462706-CATCAC,15-45462701-45462719-CAC,15-45462718-45462729-CAC,15-45462730-45462739-CAC,15-45462741-45462752-CAC,15-45462753-45462771-CAC,15-45462770-45462788-CAC,15-45462787-45462813-CATCAC,15-45462829-45462841-CAC,15-45462846-45462873-CAC,15-45462878-45462896-CAC,15-45462895-45462916-CAT,15-45462898-45462909-CAC,15-45462910-45462928-CAC,15-45462933-45462951-CAC,15-45462950-45462970-CATCAC,15-45462965-45462983-CAC,15-45462982-45462996-CAC,15-45462997-45463008-CAC,15-45463009-45463036-CAC,15-45463041-45463056-CAC,15-45463055-45463091-CAT,15-45463064-45463090-CAC,15-45463091-45463100-CAC,15-45463099-45463111-CAT,15-45463108-45463129-CAC,15-45463128-45463142-CAC,15-45463143-45463152-CAC,15-45463154-45463165-CAC,15-45463166-45463184-CAC,15-45463183-45463201-CAC,15-45463200-45463218-CATCAC,15-45463242-45463254-CAC,15-45463256-45463292-CAT,15-45463259-45463270-CAC,15-45463271-45463291-CAC,15-45463292-45463313-CAC,15-45463324-45463351-CAC,15-45463350-45463373-CACCAT,15-45463383-45463435-CACCATCACCACCACCA,15-45463389-45463401-CAC,15-45463406-45463418-CAC,15-45463423-45463438-CAC,15-45463439-45463449-ACC,15-45463450-45463465-CAC,15-45463464-45463487-CACCAT,15-45463503-45463515-CAC,15-45463520-45463538-CAC,15-45463539-45463553-ACC,15-45463558-45463579-CAC,15-45463558-45463669-CACCACCACCACCACCACCACACCATCACCAC,15-45463584-45463611-CAC,15-45463616-45463643-CAC,15-45463629-45463644-ACA,15-45463648-45463669-CAC,15-45463674-45463695-CAC,15-45463622-45463714-CACCACCACCACCACCACCACACCAT,15-45463700-45463714-CAC,15-45463715-45463730-CAC,15-45463762-45463778-ACC,15-45463776-45463803-CAT,15-45463785-45463802-CAC,15-45463810-45463823-ACC,15-45463830-45463844-CAC,15-45463846-45463859-ACC,15-45463866-45463880-CAC,15-45463936-45463959-CAC,15-45463966-45463983-CAC;MOTIFS=CACCAT,CACCATCACCACCACCA,CATCAC,ACA,CACCACCACCACCACCACCACACCAT,ACC,CAT,CAC,CACCACCACCACCACCACCACACCATCACCAC;STRUC=<VC79563>	HPRC,HGSVC,1KG-ONT	No	0.092	Yes	NA,NA	NA	NA
chr15:45463628	446081	INS	101	0.8086	0.6796	20	NA	NA	NA	NA	NA	NA	NA	NA	NA	Yes	ID=15-45461710-45461721-CAC,15-45461722-45461734-CAC,15-45461748-45461760-CAC,15-45461763-45461774-CAT,15-45461791-45461802-ACC,15-45461807-45461818-CAC,15-45461871-45461882-CAC,15-45461902-45461919-CAC,15-45461920-45461934-CAC,15-45461941-45461952-CAC,15-45461964-45461975-CAC,15-45461978-45461995-CAC,15-45462013-45462031-CAC,15-45462036-45462047-CAC,15-45462048-45462063-CAC,15-45462081-45462092-ACC,15-45462097-45462112-CAC,15-45462113-45462123-ACC,15-45462124-45462142-CAC,15-45462141-45462165-CAC,15-45462167-45462185-CAC,15-45462187-45462193-CAC,15-45462196-45462214-CAC,15-45462213-45462237-CAC,15-45462236-45462256-CATCAC,15-45462251-45462268-CAC,15-45462269-45462278-CAC,15-45462289-45462307-CAC,15-45462312-45462330-CAC,15-45462329-45462349-CATCAC,15-45462344-45462362-CAC,15-45462361-45462372-CAC,15-45462373-45462382-CAC,15-45462384-45462395-CAC,15-45462396-45462414-CAC,15-45462413-45462434-CAC,15-45462433-45462459-CATCAC,15-45462433-45462475-CAT,15-45462475-45462487-CAC,15-45462492-45462522-CAC,15-45462524-45462542-CAC,15-45462544-45462550-CAC,15-45462553-45462571-CAC,15-45462570-45462594-CAC,15-45462593-45462613-CATCAC,15-45462608-45462625-CAC,15-45462626-45462635-CAC,15-45462634-45462646-CAT,15-45462637-45462643-CAC,15-45462646-45462664-CAC,15-45462669-45462687-CAC,15-45462686-45462706-CATCAC,15-45462701-45462719-CAC,15-45462718-45462729-CAC,15-45462730-45462739-CAC,15-45462741-45462752-CAC,15-45462753-45462771-CAC,15-45462770-45462788-CAC,15-45462787-45462813-CATCAC,15-45462829-45462841-CAC,15-45462846-45462873-CAC,15-45462878-45462896-CAC,15-45462895-45462916-CAT,15-45462898-45462909-CAC,15-45462910-45462928-CAC,15-45462933-45462951-CAC,15-45462950-45462970-CATCAC,15-45462965-45462983-CAC,15-45462982-45462996-CAC,15-45462997-45463008-CAC,15-45463009-45463036-CAC,15-45463041-45463056-CAC,15-45463055-45463091-CAT,15-45463064-45463090-CAC,15-45463091-45463100-CAC,15-45463099-45463111-CAT,15-45463108-45463129-CAC,15-45463128-45463142-CAC,15-45463143-45463152-CAC,15-45463154-45463165-CAC,15-45463166-45463184-CAC,15-45463183-45463201-CAC,15-45463200-45463218-CATCAC,15-45463242-45463254-CAC,15-45463256-45463292-CAT,15-45463259-45463270-CAC,15-45463271-45463291-CAC,15-45463292-45463313-CAC,15-45463324-45463351-CAC,15-45463350-45463373-CACCAT,15-45463383-45463435-CACCATCACCACCACCA,15-45463389-45463401-CAC,15-45463406-45463418-CAC,15-45463423-45463438-CAC,15-45463439-45463449-ACC,15-45463450-45463465-CAC,15-45463464-45463487-CACCAT,15-45463503-45463515-CAC,15-45463520-45463538-CAC,15-45463539-45463553-ACC,15-45463558-45463579-CAC,15-45463558-45463669-CACCACCACCACCACCACCACACCATCACCAC,15-45463584-45463611-CAC,15-45463616-45463643-CAC,15-45463629-45463644-ACA,15-45463648-45463669-CAC,15-45463674-45463695-CAC,15-45463622-45463714-CACCACCACCACCACCACCACACCAT,15-45463700-45463714-CAC,15-45463715-45463730-CAC,15-45463762-45463778-ACC,15-45463776-45463803-CAT,15-45463785-45463802-CAC,15-45463810-45463823-ACC,15-45463830-45463844-CAC,15-45463846-45463859-ACC,15-45463866-45463880-CAC,15-45463936-45463959-CAC,15-45463966-45463983-CAC;MOTIFS=CACCAT,CACCATCACCACCACCA,CATCAC,ACA,CACCACCACCACCACCACCACACCAT,ACC,CAT,CAC,CACCACCACCACCACCACCACACCATCACCAC;STRUC=<VC79563>	HPRC,HGSVC,1KG-ONT	No	0.092	Yes	NA,NA	NA	NA
chr15:45463803	446084	INS	87	0.8496	0.6397	3	NA	NA	NA	NA	NA	NA	NA	NA	NA	Yes	ID=15-45461710-45461721-CAC,15-45461722-45461734-CAC,15-45461748-45461760-CAC,15-45461763-45461774-CAT,15-45461791-45461802-ACC,15-45461807-45461818-CAC,15-45461871-45461882-CAC,15-45461902-45461919-CAC,15-45461920-45461934-CAC,15-45461941-45461952-CAC,15-45461964-45461975-CAC,15-45461978-45461995-CAC,15-45462013-45462031-CAC,15-45462036-45462047-CAC,15-45462048-45462063-CAC,15-45462081-45462092-ACC,15-45462097-45462112-CAC,15-45462113-45462123-ACC,15-45462124-45462142-CAC,15-45462141-45462165-CAC,15-45462167-45462185-CAC,15-45462187-45462193-CAC,15-45462196-45462214-CAC,15-45462213-45462237-CAC,15-45462236-45462256-CATCAC,15-45462251-45462268-CAC,15-45462269-45462278-CAC,15-45462289-45462307-CAC,15-45462312-45462330-CAC,15-45462329-45462349-CATCAC,15-45462344-45462362-CAC,15-45462361-45462372-CAC,15-45462373-45462382-CAC,15-45462384-45462395-CAC,15-45462396-45462414-CAC,15-45462413-45462434-CAC,15-45462433-45462459-CATCAC,15-45462433-45462475-CAT,15-45462475-45462487-CAC,15-45462492-45462522-CAC,15-45462524-45462542-CAC,15-45462544-45462550-CAC,15-45462553-45462571-CAC,15-45462570-45462594-CAC,15-45462593-45462613-CATCAC,15-45462608-45462625-CAC,15-45462626-45462635-CAC,15-45462634-45462646-CAT,15-45462637-45462643-CAC,15-45462646-45462664-CAC,15-45462669-45462687-CAC,15-45462686-45462706-CATCAC,15-45462701-45462719-CAC,15-45462718-45462729-CAC,15-45462730-45462739-CAC,15-45462741-45462752-CAC,15-45462753-45462771-CAC,15-45462770-45462788-CAC,15-45462787-45462813-CATCAC,15-45462829-45462841-CAC,15-45462846-45462873-CAC,15-45462878-45462896-CAC,15-45462895-45462916-CAT,15-45462898-45462909-CAC,15-45462910-45462928-CAC,15-45462933-45462951-CAC,15-45462950-45462970-CATCAC,15-45462965-45462983-CAC,15-45462982-45462996-CAC,15-45462997-45463008-CAC,15-45463009-45463036-CAC,15-45463041-45463056-CAC,15-45463055-45463091-CAT,15-45463064-45463090-CAC,15-45463091-45463100-CAC,15-45463099-45463111-CAT,15-45463108-45463129-CAC,15-45463128-45463142-CAC,15-45463143-45463152-CAC,15-45463154-45463165-CAC,15-45463166-45463184-CAC,15-45463183-45463201-CAC,15-45463200-45463218-CATCAC,15-45463242-45463254-CAC,15-45463256-45463292-CAT,15-45463259-45463270-CAC,15-45463271-45463291-CAC,15-45463292-45463313-CAC,15-45463324-45463351-CAC,15-45463350-45463373-CACCAT,15-45463383-45463435-CACCATCACCACCACCA,15-45463389-45463401-CAC,15-45463406-45463418-CAC,15-45463423-45463438-CAC,15-45463439-45463449-ACC,15-45463450-45463465-CAC,15-45463464-45463487-CACCAT,15-45463503-45463515-CAC,15-45463520-45463538-CAC,15-45463539-45463553-ACC,15-45463558-45463579-CAC,15-45463558-45463669-CACCACCACCACCACCACCACACCATCACCAC,15-45463584-45463611-CAC,15-45463616-45463643-CAC,15-45463629-45463644-ACA,15-45463648-45463669-CAC,15-45463674-45463695-CAC,15-45463622-45463714-CACCACCACCACCACCACCACACCAT,15-45463700-45463714-CAC,15-45463715-45463730-CAC,15-45463762-45463778-ACC,15-45463776-45463803-CAT,15-45463785-45463802-CAC,15-45463810-45463823-ACC,15-45463830-45463844-CAC,15-45463846-45463859-ACC,15-45463866-45463880-CAC,15-45463936-45463959-CAC,15-45463966-45463983-CAC;MOTIFS=CACCAT,CACCATCACCACCACCA,CATCAC,ACA,CACCACCACCACCACCACCACACCAT,ACC,CAT,CAC,CACCACCACCACCACCACCACACCATCACCAC;STRUC=<VC79563>	HPRC,HGSVC,1KG-ONT	No	0.105	Yes	NA,NA	NA	NA
chr15:45463954	446085	INS	101	0.8981	0.3711	15	NA	NA	NA	NA	NA	NA	NA	NA	NA	Yes	ID=15-45461710-45461721-CAC,15-45461722-45461734-CAC,15-45461748-45461760-CAC,15-45461763-45461774-CAT,15-45461791-45461802-ACC,15-45461807-45461818-CAC,15-45461871-45461882-CAC,15-45461902-45461919-CAC,15-45461920-45461934-CAC,15-45461941-45461952-CAC,15-45461964-45461975-CAC,15-45461978-45461995-CAC,15-45462013-45462031-CAC,15-45462036-45462047-CAC,15-45462048-45462063-CAC,15-45462081-45462092-ACC,15-45462097-45462112-CAC,15-45462113-45462123-ACC,15-45462124-45462142-CAC,15-45462141-45462165-CAC,15-45462167-45462185-CAC,15-45462187-45462193-CAC,15-45462196-45462214-CAC,15-45462213-45462237-CAC,15-45462236-45462256-CATCAC,15-45462251-45462268-CAC,15-45462269-45462278-CAC,15-45462289-45462307-CAC,15-45462312-45462330-CAC,15-45462329-45462349-CATCAC,15-45462344-45462362-CAC,15-45462361-45462372-CAC,15-45462373-45462382-CAC,15-45462384-45462395-CAC,15-45462396-45462414-CAC,15-45462413-45462434-CAC,15-45462433-45462459-CATCAC,15-45462433-45462475-CAT,15-45462475-45462487-CAC,15-45462492-45462522-CAC,15-45462524-45462542-CAC,15-45462544-45462550-CAC,15-45462553-45462571-CAC,15-45462570-45462594-CAC,15-45462593-45462613-CATCAC,15-45462608-45462625-CAC,15-45462626-45462635-CAC,15-45462634-45462646-CAT,15-45462637-45462643-CAC,15-45462646-45462664-CAC,15-45462669-45462687-CAC,15-45462686-45462706-CATCAC,15-45462701-45462719-CAC,15-45462718-45462729-CAC,15-45462730-45462739-CAC,15-45462741-45462752-CAC,15-45462753-45462771-CAC,15-45462770-45462788-CAC,15-45462787-45462813-CATCAC,15-45462829-45462841-CAC,15-45462846-45462873-CAC,15-45462878-45462896-CAC,15-45462895-45462916-CAT,15-45462898-45462909-CAC,15-45462910-45462928-CAC,15-45462933-45462951-CAC,15-45462950-45462970-CATCAC,15-45462965-45462983-CAC,15-45462982-45462996-CAC,15-45462997-45463008-CAC,15-45463009-45463036-CAC,15-45463041-45463056-CAC,15-45463055-45463091-CAT,15-45463064-45463090-CAC,15-45463091-45463100-CAC,15-45463099-45463111-CAT,15-45463108-45463129-CAC,15-45463128-45463142-CAC,15-45463143-45463152-CAC,15-45463154-45463165-CAC,15-45463166-45463184-CAC,15-45463183-45463201-CAC,15-45463200-45463218-CATCAC,15-45463242-45463254-CAC,15-45463256-45463292-CAT,15-45463259-45463270-CAC,15-45463271-45463291-CAC,15-45463292-45463313-CAC,15-45463324-45463351-CAC,15-45463350-45463373-CACCAT,15-45463383-45463435-CACCATCACCACCACCA,15-45463389-45463401-CAC,15-45463406-45463418-CAC,15-45463423-45463438-CAC,15-45463439-45463449-ACC,15-45463450-45463465-CAC,15-45463464-45463487-CACCAT,15-45463503-45463515-CAC,15-45463520-45463538-CAC,15-45463539-45463553-ACC,15-45463558-45463579-CAC,15-45463558-45463669-CACCACCACCACCACCACCACACCATCACCAC,15-45463584-45463611-CAC,15-45463616-45463643-CAC,15-45463629-45463644-ACA,15-45463648-45463669-CAC,15-45463674-45463695-CAC,15-45463622-45463714-CACCACCACCACCACCACCACACCAT,15-45463700-45463714-CAC,15-45463715-45463730-CAC,15-45463762-45463778-ACC,15-45463776-45463803-CAT,15-45463785-45463802-CAC,15-45463810-45463823-ACC,15-45463830-45463844-CAC,15-45463846-45463859-ACC,15-45463866-45463880-CAC,15-45463936-45463959-CAC,15-45463966-45463983-CAC;MOTIFS=CACCAT,CACCATCACCACCACCA,CATCAC,ACA,CACCACCACCACCACCACCACACCAT,ACC,CAT,CAC,CACCACCACCACCACCACCACACCATCACCAC;STRUC=<VC79563>	HPRC,HGSVC,1KG-ONT	No	0.105	Yes	NA,NA	NA	NA
chr15:45463988	446086	INS	68	0.9052	0.3379	24	NA	NA	NA	NA	NA	NA	NA	NA	NA	Yes	NA	HPRC,HGSVC	Yes	0.105	Yes	NA,NA	NA	NA
chr15:45477553	446087	DEL	75	0.8039	0.6878	1	NA	NA	NA	NA	NA	NA	NA	NA	NA	No	ID=15-45477527-45477536-AT,15-45477536-45477545-AT,15-45477556-45477565-AT,15-45477587-45477596-AT,15-45477596-45477605-AT,15-45477609-45477618-AT,15-45477635-45477644-AT,15-45477648-45477657-AT,15-45477657-45477666-AT,15-45477670-45477679-AT,15-45477679-45477690-AT,15-45477694-45477703-AT,15-45477703-45477714-AT,15-45477718-45477727-AT,15-45477727-45477738-AT,15-45477657-45477750-ATATATATAATACATATATATAAT,15-45477753-45477762-T;MOTIFS=ATATATATAATACATATATATAAT,T,AT;STRUC=<VC79565>	HGSVC	No	0.004	No	NA,NA	NA	NA
chr15:45477571	446088	DEL	57	0.828	0.6278	25	NA	NA	NA	NA	NA	NA	NA	NA	NA	No	ID=15-45477527-45477536-AT,15-45477536-45477545-AT,15-45477556-45477565-AT,15-45477587-45477596-AT,15-45477596-45477605-AT,15-45477609-45477618-AT,15-45477635-45477644-AT,15-45477648-45477657-AT,15-45477657-45477666-AT,15-45477670-45477679-AT,15-45477679-45477690-AT,15-45477694-45477703-AT,15-45477703-45477714-AT,15-45477718-45477727-AT,15-45477727-45477738-AT,15-45477657-45477750-ATATATATAATACATATATATAAT,15-45477753-45477762-T;MOTIFS=ATATATATAATACATATATATAAT,T,AT;STRUC=<VC79565>	NA	Yes	0.003	Yes	NA,NA	NA	NA
chr15:45477577	446089	DEL	103	0.8578	0.5381	11	NA	NA	NA	NA	NA	NA	NA	NA	NA	No	ID=15-45477527-45477536-AT,15-45477536-45477545-AT,15-45477556-45477565-AT,15-45477587-45477596-AT,15-45477596-45477605-AT,15-45477609-45477618-AT,15-45477635-45477644-AT,15-45477648-45477657-AT,15-45477657-45477666-AT,15-45477670-45477679-AT,15-45477679-45477690-AT,15-45477694-45477703-AT,15-45477703-45477714-AT,15-45477718-45477727-AT,15-45477727-45477738-AT,15-45477657-45477750-ATATATATAATACATATATATAAT,15-45477753-45477762-T;MOTIFS=ATATATATAATACATATATATAAT,T,AT;STRUC=<VC79565>	HGSVC	Yes	0.004	Yes	NA,NA	NA	NA
chr15:45477656	446090	DEL	50	0.8221	0.6429	535	NA	NA	NA	NA	NA	NA	NA	NA	NA	No	ID=15-45477527-45477536-AT,15-45477536-45477545-AT,15-45477556-45477565-AT,15-45477587-45477596-AT,15-45477596-45477605-AT,15-45477609-45477618-AT,15-45477635-45477644-AT,15-45477648-45477657-AT,15-45477657-45477666-AT,15-45477670-45477679-AT,15-45477679-45477690-AT,15-45477694-45477703-AT,15-45477703-45477714-AT,15-45477718-45477727-AT,15-45477727-45477738-AT,15-45477657-45477750-ATATATATAATACATATATATAAT,15-45477753-45477762-T;MOTIFS=ATATATATAATACATATATATAAT,T,AT;STRUC=<VC79565>	NA	Yes	0.004	Yes	NA,NA	NA	NA
chr15:45576491	446091	DEL	722	0.8123	0.6859	1	HMGN2P46(NA,NA)	HMGN2P46(NA,NA)	NA	NA	NA	NA	NA	NA	NA	No	ID=15-45576612-45576631-A;MOTIFS=A;STRUC=<TR1211729>,ID=15-45576637-45576646-A;MOTIFS=A;STRUC=(A)n,ID=15-45576911-45576920-TTC;MOTIFS=TTC;STRUC=<TR1211730>,ID=15-45577016-45577027-TG;MOTIFS=TG;STRUC=<TR1211731>	NA	No	0.58	No	NA,NA	NA	NA
chr15:45577321	446092	INS	143	0.8848	0.4313	18	HMGN2P46(NA,NA)	HMGN2P46(NA,NA)	NA	NA	NA	NA	NA	NA	NA	No	ID=15-45577319-45577331-A;MOTIFS=A;STRUC=<TR1211732>	HPRC,HGSVC	No	0.354	Yes	NA,NA	NA	NA
chr15:45579579	446093	INS	343	0.8141	0.6573	2	HMGN2P46(NA,NA)	HMGN2P46(NA,NA)	NA	NA	NA	NA	NA	NA	NA	No	NA	NA	Yes	8.816	No	NA,NA	NA	NA
chr15:45581307	446094	DEL	248	0.8281	0.6199	2	HMGN2P46(NA,NA)	HMGN2P46(NA,NA)	NA	NA	NA	NA	NA	NA	NA	No	NA	1KG-ONT	Yes	0.912	Yes	NA,NA	NA	NA
chr15:45618654	446096	INS	135	0.9196	0.3188	70	NA	NA	NA	NA	NA	NA	NA	NA	NA	No	NA	HPRC,HGSVC,1KG-ONT	Yes	0.745	Yes	NA,NA	NA	NA
chr15:45618654	446097	INS	162	0.8044	0.6858	3	NA	NA	NA	NA	NA	NA	NA	NA	NA	No	NA	HPRC,HGSVC,1KG-ONT	Yes	0.745	No	NA,NA	NA	NA
chr15:45618654	446095	INS	54	0.8031	0.6792	9	NA	NA	NA	NA	NA	NA	NA	NA	NA	No	NA	NA	Yes	0.745	Yes	NA,NA	NA	NA
chr15:45618717	446098	INS	89	0.9161	0.3096	1	NA	NA	NA	NA	NA	NA	NA	NA	NA	No	ID=15-45618654-45618752-AATATATAGAATATATAATATATATTA;MOTIFS=AATATATAGAATATATAATATATATTA;STRUC=<TR1211824>	HGSVC	Yes	0.745	Yes	NA,NA	NA	NA
chr15:45618724	446099	INS	58	0.8751	0.5429	6	NA	NA	NA	NA	NA	NA	NA	NA	NA	No	ID=15-45618654-45618752-AATATATAGAATATATAATATATATTA;MOTIFS=AATATATAGAATATATAATATATATTA;STRUC=<TR1211824>	NA	Yes	0.745	Yes	NA,NA	NA	NA
chr15:45618726	446100	INS	60	0.8915	0.4248	1	NA	NA	NA	NA	NA	NA	NA	NA	NA	No	ID=15-45618654-45618752-AATATATAGAATATATAATATATATTA;MOTIFS=AATATATAGAATATATAATATATATTA;STRUC=<TR1211824>	NA	Yes	0.745	No	NA,NA	NA	NA
chr15:45656551	446101	DEL	516	0.8199	0.6667	8	SQOR(4.519e-09,0.972)	NA	NA	NA	NA	NA	NA	NA	NA	No	ID=15-45656798-45656814-TTTAT;MOTIFS=TTTAT;STRUC=<TR1211909>,ID=15-45656952-45656961-CAC;MOTIFS=CAC;STRUC=(CAC)n	NA	No	3.714	No	NA,NA	NA	NA
chr15:45666806	446102	DEL	80	0.8563	0.5411	1	SQOR(4.519e-09,0.972)	NA	NA	NA	NA	NA	NA	NA	NA	No	ID=15-45666789-45666829-CTCTCCCCTCCCCTCCTCTC,15-45666831-45666850-CTCCC,15-45666856-45666880-CTCCC,15-45666883-45666892-CTC,15-45667011-45667031-CCCT;MOTIFS=CTCCC,CCCT,CTCTCCCCTCCCCTCCTCTC,CTC;STRUC=<VC79587>	NA	No	0.065	No	NA,NA	NA	NA
chr15:45667013	446103	INS	52	0.8459	0.5995	7	SQOR(4.519e-09,0.972)	NA	NA	NA	NA	NA	NA	NA	NA	No	ID=15-45666789-45666829-CTCTCCCCTCCCCTCCTCTC,15-45666831-45666850-CTCCC,15-45666856-45666880-CTCCC,15-45666883-45666892-CTC,15-45667011-45667031-CCCT;MOTIFS=CTCCC,CCCT,CTCTCCCCTCCCCTCCTCTC,CTC;STRUC=<VC79587>	1KG-ONT	No	0.354	Yes	NA,NA	NA	NA
chr15:45670866	446104	INS	316	0.9354	0.2462	1	SQOR(4.519e-09,0.972)	NA	NA	NA	NA	NA	NA	NA	NA	No	NA	HGSVC	Yes	2.941	No	NA,NA	NA	NA
chr15:45697087	446105	INS	55	0.8581	0.5321	1	NA	NA	NA	NA	NA	NA	NA	NA	NA	No	ID=15-45696880-45696894-TTTC,15-45696895-45696905-CT,15-45696923-45696932-TC,15-45696957-45696976-CCTC,15-45696989-45697002-TCC,15-45697004-45697016-TCT,15-45697014-45697023-CTC,15-45697025-45697042-TCCC,15-45697039-45697054-CCTT,15-45697063-45697077-TTCT,15-45697075-45697087-TTTC,15-45697088-45697104-TCTT;MOTIFS=TCTT,TC,TCCC,CCTT,TCT,CT,TCC,CTC,TTTC,CCTC,TTCT;STRUC=<VC79595>	NA	No	0.692	No	NA,NA	NA	NA
chr15:45697481	446106	INS	3035	0.9127	0.5018	146	NA	NA	NA	NA	NA	NA	NA	NA	NA	No	NA	HPRC,HGSVC,1KG-ONT	Yes	5.408	Yes	NA,NA	NA	NA
chr15:45697481	446110	INS	4258	0.8885	0.4335	30	NA	NA	NA	NA	NA	NA	NA	NA	NA	No	NA	HPRC,HGSVC,1KG-ONT	Yes	5.408	Yes	NA,NA	NA	NA
chr15:45697481	446109	INS	3227	0.9619	0.2263	372	NA	NA	NA	NA	NA	NA	NA	NA	NA	No	NA	HPRC,HGSVC,1KG-ONT	Yes	5.408	Yes	NA,NA	NA	NA
chr15:45697481	446108	INS	3487	0.9322	0.2751	8	NA	NA	NA	NA	NA	NA	NA	NA	NA	No	NA	HPRC,HGSVC,1KG-ONT	Yes	5.408	Yes	NA,NA	NA	NA
chr15:45697481	446107	INS	2835	0.8476	0.6018	15	NA	NA	NA	NA	NA	NA	NA	NA	NA	No	NA	HPRC,HGSVC,1KG-ONT	Yes	5.408	Yes	NA,NA	NA	NA
chr15:45713097	446111	INS	172	0.8891	0.378	8	NA	NA	NA	NA	NA	NA	NA	NA	NA	No	ID=15-45713037-45713056-CCTC,15-45713068-45713090-CCTC,15-45713088-45713108-CCCT,15-45713105-45713121-CCTT,15-45713156-45713169-TCCT,15-45713169-45713189-TTCC,15-45713190-45713203-TCCT,15-45713203-45713221-TTCC,15-45713235-45713247-CCTT,15-45713253-45713268-CCTC,15-45713277-45713291-CCTT;MOTIFS=TCCT,CCTT,TTCC,CCCT,CCTC;STRUC=<VC79601>	HPRC,HGSVC	Yes	1.616	Yes	NA,NA	NA	NA
chr15:45713105	446112	DEL	100	0.8248	0.6886	1	NA	NA	NA	NA	NA	NA	NA	NA	NA	No	ID=15-45713037-45713056-CCTC,15-45713068-45713090-CCTC,15-45713088-45713108-CCCT,15-45713105-45713121-CCTT,15-45713156-45713169-TCCT,15-45713169-45713189-TTCC,15-45713190-45713203-TCCT,15-45713203-45713221-TTCC,15-45713235-45713247-CCTT,15-45713253-45713268-CCTC,15-45713277-45713291-CCTT;MOTIFS=TCCT,CCTT,TTCC,CCCT,CCTC;STRUC=<VC79601>	NA	Yes	0.184	No	NA,NA	NA	NA
chr15:45713109	446113	DEL	126	0.8774	0.4495	1	NA	NA	NA	NA	NA	NA	NA	NA	NA	No	ID=15-45713037-45713056-CCTC,15-45713068-45713090-CCTC,15-45713088-45713108-CCCT,15-45713105-45713121-CCTT,15-45713156-45713169-TCCT,15-45713169-45713189-TTCC,15-45713190-45713203-TCCT,15-45713203-45713221-TTCC,15-45713235-45713247-CCTT,15-45713253-45713268-CCTC,15-45713277-45713291-CCTT;MOTIFS=TCCT,CCTT,TTCC,CCCT,CCTC;STRUC=<VC79601>	NA	Yes	0.184	No	NA,NA	NA	NA
chr15:45713139	446114	INS	86	0.9011	0.4989	2	NA	NA	NA	NA	NA	NA	NA	NA	NA	No	ID=15-45713037-45713056-CCTC,15-45713068-45713090-CCTC,15-45713088-45713108-CCCT,15-45713105-45713121-CCTT,15-45713156-45713169-TCCT,15-45713169-45713189-TTCC,15-45713190-45713203-TCCT,15-45713203-45713221-TTCC,15-45713235-45713247-CCTT,15-45713253-45713268-CCTC,15-45713277-45713291-CCTT;MOTIFS=TCCT,CCTT,TTCC,CCCT,CCTC;STRUC=<VC79601>	1KG-ONT	No	1.616	Yes	NA,NA	NA	NA
chr15:45713147	446115	INS	64	0.8488	0.5907	15	NA	NA	NA	NA	NA	NA	NA	NA	NA	No	ID=15-45713037-45713056-CCTC,15-45713068-45713090-CCTC,15-45713088-45713108-CCCT,15-45713105-45713121-CCTT,15-45713156-45713169-TCCT,15-45713169-45713189-TTCC,15-45713190-45713203-TCCT,15-45713203-45713221-TTCC,15-45713235-45713247-CCTT,15-45713253-45713268-CCTC,15-45713277-45713291-CCTT;MOTIFS=TCCT,CCTT,TTCC,CCCT,CCTC;STRUC=<VC79601>	1KG-ONT	No	1.616	Yes	NA,NA	NA	NA
chr15:45713173	446116	INS	60	0.8144	0.6849	2	NA	NA	NA	NA	NA	NA	NA	NA	NA	No	ID=15-45713037-45713056-CCTC,15-45713068-45713090-CCTC,15-45713088-45713108-CCCT,15-45713105-45713121-CCTT,15-45713156-45713169-TCCT,15-45713169-45713189-TTCC,15-45713190-45713203-TCCT,15-45713203-45713221-TTCC,15-45713235-45713247-CCTT,15-45713253-45713268-CCTC,15-45713277-45713291-CCTT;MOTIFS=TCCT,CCTT,TTCC,CCCT,CCTC;STRUC=<VC79601>	1KG-ONT	No	1.616	No	NA,NA	NA	NA
chr15:45713173	446117	INS	81	0.8399	0.6088	2	NA	NA	NA	NA	NA	NA	NA	NA	NA	No	ID=15-45713037-45713056-CCTC,15-45713068-45713090-CCTC,15-45713088-45713108-CCCT,15-45713105-45713121-CCTT,15-45713156-45713169-TCCT,15-45713169-45713189-TTCC,15-45713190-45713203-TCCT,15-45713203-45713221-TTCC,15-45713235-45713247-CCTT,15-45713253-45713268-CCTC,15-45713277-45713291-CCTT;MOTIFS=TCCT,CCTT,TTCC,CCCT,CCTC;STRUC=<VC79601>	1KG-ONT	No	1.616	Yes	NA,NA	NA	NA
chr15:45713190	446118	INS	116	0.8664	0.4921	2	NA	NA	NA	NA	NA	NA	NA	NA	NA	No	ID=15-45713037-45713056-CCTC,15-45713068-45713090-CCTC,15-45713088-45713108-CCCT,15-45713105-45713121-CCTT,15-45713156-45713169-TCCT,15-45713169-45713189-TTCC,15-45713190-45713203-TCCT,15-45713203-45713221-TTCC,15-45713235-45713247-CCTT,15-45713253-45713268-CCTC,15-45713277-45713291-CCTT;MOTIFS=TCCT,CCTT,TTCC,CCCT,CCTC;STRUC=<VC79601>	NA	Yes	1.616	No	NA,NA	NA	NA
chr15:45713209	446119	INS	78	0.8345	0.6112	1	NA	NA	NA	NA	NA	NA	NA	NA	NA	No	ID=15-45713037-45713056-CCTC,15-45713068-45713090-CCTC,15-45713088-45713108-CCCT,15-45713105-45713121-CCTT,15-45713156-45713169-TCCT,15-45713169-45713189-TTCC,15-45713190-45713203-TCCT,15-45713203-45713221-TTCC,15-45713235-45713247-CCTT,15-45713253-45713268-CCTC,15-45713277-45713291-CCTT;MOTIFS=TCCT,CCTT,TTCC,CCCT,CCTC;STRUC=<VC79601>	1KG-ONT	No	1.616	Yes	NA,NA	NA	NA
chr15:45752883	446120	INS	308	0.9675	0.2092	122	NA	NA	NA	NA	NA	NA	NA	NA	NA	No	NA	HPRC,HGSVC,1KG-ONT	Yes	1.616	Yes	NA,NA	NA	NA
chr15:45752883	446121	INS	336	0.9201	0.3453	228	NA	NA	NA	NA	NA	NA	NA	NA	NA	No	NA	HPRC,HGSVC,1KG-ONT	Yes	1.616	Yes	NA,NA	NA	NA
chr15:45752892	446122	INS	325	0.8432	0.5638	2	NA	NA	NA	NA	NA	NA	NA	NA	NA	No	NA	HPRC,HGSVC,1KG-ONT	Yes	1.616	No	NA,NA	NA	NA
chr15:45762460	446123	INS	316	0.8866	0.4134	2	NA	NA	NA	NA	NA	NA	NA	NA	NA	No	NA	NA	Yes	10.76	No	NA,NA	NA	NA
chr15:45762460	446124	INS	343	0.8198	0.6515	10	NA	NA	NA	NA	NA	NA	NA	NA	NA	No	NA	NA	Yes	10.76	Yes	NA,NA	NA	NA
chr15:45775766	446126	DEL	350	0.9699	0.1286	1019	NA	NA	NA	NA	NA	NA	NA	NA	NA	No	ID=15-45775781-45775827-T,15-45776210-45776220-AGC;MOTIFS=AGC,T;STRUC=<VC79606>	HPRC,HGSVC,1KG-ONT	Yes	2.924	Yes	NA,NA	NA	NA
chr15:45803180	446127	INS	325	0.878	0.4439	18	NA	NA	NA	NA	NA	NA	NA	NA	NA	No	NA	HGSVC,1KG-ONT	Yes	4.087	Yes	NA,NA	NA	NA
chr15:45803180	446128	INS	350	0.884	0.4424	10	NA	NA	NA	NA	NA	NA	NA	NA	NA	No	NA	HGSVC,1KG-ONT	Yes	4.087	Yes	NA,NA	NA	NA
chr15:45808200	446129	DEL	83	0.8261	0.6277	242	NA	NA	NA	NA	NA	NA	NA	NA	NA	No	NA	HPRC,HGSVC,1KG-ONT	Yes	2.243	Yes	NA,NA	NA	NA
chr15:45827468	446130	INS	160	0.9092	0.3415	1	NA	NA	NA	NA	NA	NA	NA	NA	NA	No	NA	NA	Yes	3.322	No	NA,NA	NA	NA
chr15:45833790	446131	INS	328	0.9733	0.1095	255	NA	NA	NA	NA	NA	NA	NA	NA	NA	No	ID=15-45833752-45833760-A;MOTIFS=A;STRUC=(A)n	HPRC,HGSVC,1KG-ONT	Yes	6.533	Yes	NA,NA	NA	NA
chr15:45860346	446132	INS	1302	0.8712	0.4918	6	NA	NA	NA	NA	NA	NA	NA	NA	NA	No	NA	NA	Yes	2.538	Yes	NA,NA	NA	NA
chr15:45870324	446133	INS	65	0.8068	0.6958	1	NA	NA	NA	NA	NA	NA	NA	NA	NA	No	ID=15-45870304-45870319-A,15-45870349-45870351-C,15-45870351-45870360-A;MOTIFS=C,A;STRUC=<VC79619>	NA	No	3.242	No	NA,NA	NA	NA
chr15:45892148	446134	DEL	91	0.8923	0.4472	739	NA	NA	NA	NA	NA	NA	NA	NA	open_chromatin_region	No	NA	HPRC,HGSVC,1KG-ONT	No	3.411	Yes	NA,NA	NA	NA
chr15:45894249	446135	INS	308	0.9413	0.2497	7	NA	NA	NA	NA	NA	NA	NA	NA	NA	No	NA	NA	Yes	18.47	Yes	NA,NA	NA	NA
chr15:45903800	446136	INS	109	0.9223	0.3179	1	NA	NA	NA	NA	NA	NA	NA	NA	NA	No	NA	NA	Yes	1.616	No	NA,NA	NA	NA
chr15:45931252	446137	INS	316	0.9416	0.225	1	NA	NA	NA	NA	NA	NA	NA	NA	NA	No	NA	NA	Yes	1.616	No	NA,NA	NA	NA
chr15:45941015	446138	INS	314	0.9743	0.1751	1	NA	NA	NA	NA	NA	NA	NA	NA	NA	No	NA	HPRC	No	5.372	No	NA,NA	NA	NA
chr15:45949589	446139	INS	317	0.9149	0.3085	8	NA	NA	NA	NA	NA	NA	NA	NA	NA	No	NA	1KG-ONT	Yes	3.322	Yes	NA,NA	NA	NA
chr15:45952087	446140	INS	328	0.9913	0.0512	6	NA	NA	NA	NA	NA	NA	NA	NA	NA	No	NA	HPRC	Yes	5.372	Yes	NA,NA	NA	NA
chr15:45962887	446141	DEL	2409	0.9449	0.2106	356	NA	NA	NA	NA	NA	NA	NA	NA	NA	No	ID=15-45963731-45963740-GTG;MOTIFS=GTG;STRUC=<TR1212316>,ID=15-45963869-45963881-A;MOTIFS=A;STRUC=<TR1212317>,ID=15-45964409-45964422-A;MOTIFS=A;STRUC=<TR1212318>	HPRC,HGSVC,1KG-ONT	Yes	0.97	Yes	NA,NA	NA	NA
chr15:45967805	446142	INS	340	0.9368	0.5167	1	NA	NA	NA	NA	NA	NA	NA	NA	NA	No	NA	HPRC	No	2.538	No	NA,NA	NA	NA
chr15:46003651	446143	INS	320	0.9418	0.2487	1	NA	NA	NA	NA	NA	NA	NA	NA	NA	No	NA	1KG-ONT	Yes	1.616	No	NA,NA	NA	NA
chr15:46012589	446144	INS	8132	0.8154	0.672	3	NA	NA	NA	NA	NA	NA	NA	NA	NA	No	NA	HGSVC,1KG-ONT	No	1.616	No	NA,NA	NA	NA
chr15:46028867	446145	INS	52	0.8369	0.6188	2	NA	NA	NA	NA	NA	NA	NA	NA	NA	No	ID=15-46028863-46028872-ATA;MOTIFS=ATA;STRUC=<TR1212410>	NA	Yes	2.538	Yes	NA,NA	NA	NA
chr15:46043517	446146	INS	319	0.9417	0.2516	1	NA	NA	NA	NA	NA	NA	NA	NA	NA	No	NA	NA	Yes	10.5	No	NA,NA	NA	NA
chr15:46058228	446147	INS	308	0.9369	0.2388	19	NA	NA	NA	NA	NA	NA	NA	NA	NA	No	NA	NA	Yes	1.616	Yes	NA,NA	NA	NA
chr15:46062076	446148	DEL	212	0.8315	0.6173	1	NA	NA	NA	NA	NA	NA	NA	NA	NA	No	NA	NA	Yes	2.76	Yes	NA,NA	NA	NA
chr15:46097980	446149	DEL	311	0.9348	0.2807	1	NA	NA	NA	NA	NA	NA	NA	NA	NA	No	NA	NA	Yes	0.188	No	NA,NA	NA	NA
chr15:46134896	446150	INS	322	0.9504	0.4226	1	NA	NA	NA	NA	NA	NA	NA	NA	NA	No	ID=15-46134919-46134929-T;MOTIFS=T;STRUC=(T)n	HPRC,HGSVC,1KG-ONT	No	1.616	No	NA,NA	NA	NA
chr15:46157457	446152	INS	52	0.8055	0.6863	1	NA	NA	NA	NA	NA	NA	NA	NA	NA	No	NA	NA	No	1.908	No	NA,NA	NA	NA
chr15:46167275	446153	INS	64	0.8947	0.391	1	NA	NA	NA	NA	NA	NA	NA	NA	NA	No	ID=15-46167286-46167294-ATGT;MOTIFS=ATGT;STRUC=(ATGT)n	NA	Yes	2.538	No	NA,NA	NA	NA
chr15:46167455	446154	INS	80	0.8556	0.5295	1	NA	NA	NA	NA	NA	NA	NA	NA	NA	No	NA	NA	Yes	2.538	No	NA,NA	NA	NA
chr15:46167455	446155	INS	120	0.8713	0.4842	76	NA	NA	NA	NA	NA	NA	NA	NA	NA	No	NA	HPRC,HGSVC,1KG-ONT	Yes	2.538	Yes	NA,NA	NA	NA
chr15:46167467	446156	INS	127	0.8698	0.4833	1	NA	NA	NA	NA	NA	NA	NA	NA	NA	No	NA	HPRC,HGSVC,1KG-ONT	Yes	2.538	No	NA,NA	NA	NA
chr15:46190520	446157	INS	843	0.8196	0.6451	2	NA	NA	NA	NA	NA	NA	NA	NA	NA	No	NA	HPRC	No	2.538	Yes	NA,NA	NA	NA
chr15:46190957	446158	INS	326	0.9256	0.2787	2	NA	NA	NA	NA	NA	NA	NA	NA	NA	No	NA	NA	Yes	1.616	No	NA,NA	NA	NA
chr15:46190957	446159	INS	348	0.8054	0.6854	5	NA	NA	NA	NA	NA	NA	NA	NA	NA	No	NA	NA	Yes	1.616	Yes	NA,NA	NA	NA
chr15:46191868	446160	INS	113	0.924	0.2813	88	NA	NA	NA	NA	NA	NA	NA	NA	NA	No	NA	HPRC,HGSVC,1KG-ONT	Yes	1.616	Yes	NA,NA	NA	NA
chr15:46202784	446161	INS	318	0.9167	0.3222	7	NA	NA	NA	NA	NA	NA	NA	NA	NA	No	NA	1KG-ONT	Yes	7.708	Yes	NA,NA	NA	NA
chr15:46226398	446162	INS	87	0.8656	0.5016	1	NA	NA	NA	NA	NA	NA	NA	NA	NA	No	NA	NA	Yes	4.853	No	NA,NA	NA	NA
chr15:46304920	446163	DEL	50	0.8703	0.4978	19	NA	NA	NA	NA	NA	NA	NA	NA	NA	No	NA	HPRC,HGSVC,1KG-ONT	No	0.692	Yes	NA,NA	NA	NA
chr15:46340565	446164	INS	334	0.9647	0.3519	1	NA	NA	NA	NA	NA	NA	NA	NA	NA	No	NA	HPRC	No	2.44	No	NA,NA	NA	NA
chr15:46360421	446165	INS	72	0.8762	0.4532	1	NA	NA	NA	NA	NA	NA	NA	NA	NA	No	NA	NA	Yes	2.538	No	NA,NA	NA	NA
chr15:46368317	446167	INS	338	0.9041	0.3438	122	NA	NA	NA	NA	NA	NA	NA	NA	NA	No	NA	HPRC,HGSVC,1KG-ONT	Yes	1.616	Yes	NA,NA	NA	NA
chr15:46368317	446166	INS	321	0.958	0.1964	6	NA	NA	NA	NA	NA	NA	NA	NA	NA	No	NA	HPRC,HGSVC,1KG-ONT	Yes	1.616	No	NA,NA	NA	NA
chr15:46378893	446168	INS	263	0.8234	0.6447	1	NA	NA	NA	NA	NA	NA	NA	NA	NA	No	NA	NA	No	1.616	No	NA,NA	NA	NA
chr15:46438097	446169	DEL	790	0.9296	0.4162	21	NA	NA	NA	NA	NA	NA	NA	NA	NA	No	ID=15-46438365-46438375-T;MOTIFS=T;STRUC=<TR1212892>	HPRC	Yes	5.544	Yes	NA,NA	NA	NA
chr15:46520258	446170	DEL	57	0.8848	0.4365	18	NA	NA	NA	NA	NA	NA	NA	NA	NA	No	NA	HGSVC,1KG-ONT	Yes	0.969	Yes	NA,NA	NA	NA
chr15:46522308	446171	INS	325	0.9157	0.2912	28	NA	NA	NA	NA	NA	NA	NA	NA	NA	No	NA	1KG-ONT	Yes	1.616	Yes	NA,NA	NA	NA
chr15:46533278	446172	INS	2349	0.8275	0.6272	13	NA	NA	NA	NA	NA	NA	NA	NA	NA	No	NA	NA	No	1.616	Yes	NA,NA	NA	NA
chr15:46568509	446173	DEL	461	0.9232	0.3082	631	NA	NA	NA	NA	NA	NA	NA	NA	NA	No	ID=15-46568767-46568776-TA;MOTIFS=TA;STRUC=(TA)n	HPRC,HGSVC,1KG-ONT	No	0.62	Yes	NA,NA	NA	NA
chr15:46591984	446174	INS	347	0.8489	0.5849	2	NA	NA	NA	NA	NA	NA	NA	NA	NA	No	NA	NA	Yes	1.908	No	NA,NA	NA	NA
chr15:46591984	446175	INS	377	0.8769	0.4606	1	NA	NA	NA	NA	NA	NA	NA	NA	NA	No	NA	NA	Yes	1.908	No	NA,NA	NA	NA
chr15:46668154	446176	INS	313	0.8279	0.646	8	NA	NA	NA	NA	NA	NA	NA	NA	NA	No	ID=15-46668148-46668169-T;MOTIFS=T;STRUC=<TR1213169>	NA	Yes	1.616	Yes	NA,NA	NA	NA
chr15:46766261	446177	DEL	5092	0.9766	0.0787	59	NA	NA	NA	NA	NA	NA	NA	NA	NA	No	ID=15-46766851-46766879-A;MOTIFS=A;STRUC=<TR1213278>,ID=15-46766938-46766947-CTG;MOTIFS=CTG;STRUC=<TR1213279>,ID=15-46767561-46767572-A;MOTIFS=A;STRUC=<TR1213280>,ID=15-46769651-46769660-AGC;MOTIFS=AGC;STRUC=<TR1213281>,ID=15-46770225-46770244-T;MOTIFS=T;STRUC=<TR1213282>,ID=15-46770778-46770786-T;MOTIFS=T;STRUC=<TR1213283>,ID=15-46770937-46770947-TA;MOTIFS=TA;STRUC=<TR1213284>	HPRC,HGSVC	Yes	1.976	Yes	NA,NA	NA	NA
chr15:46803857	446178	INS	349	0.8155	0.6866	3	NA	NA	NA	NA	NA	NA	NA	NA	NA	No	NA	NA	Yes	5.505	Yes	NA,NA	NA	NA
chr15:46818159	446180	INS	73	0.9619	0.1312	1	NA	NA	NA	NA	NA	NA	NA	NA	NA	No	NA	HPRC,HGSVC,1KG-ONT	Yes	1.616	No	NA,NA	NA	NA
chr15:46818159	446183	INS	88	0.8207	0.658	2	NA	NA	NA	NA	NA	NA	NA	NA	NA	No	NA	HPRC,HGSVC,1KG-ONT	Yes	1.616	No	NA,NA	NA	NA
chr15:46818159	446182	INS	77	0.903	0.4162	317	NA	NA	NA	NA	NA	NA	NA	NA	NA	No	NA	HPRC,HGSVC,1KG-ONT	Yes	1.616	No	NA,NA	NA	NA
chr15:46818159	446181	INS	66	0.8312	0.6108	7	NA	NA	NA	NA	NA	NA	NA	NA	NA	No	NA	HPRC,HGSVC,1KG-ONT	Yes	1.616	No	NA,NA	NA	NA
chr15:46841863	446184	DEL	100	0.9452	0.2252	27	NA	NA	NA	NA	NA	NA	NA	NA	NA	No	NA	HPRC,HGSVC,1KG-ONT	Yes	0.361	Yes	NA,NA	NA	NA
chr15:46933823	446185	INS	61	0.9046	0.3454	26	NA	NA	NA	NA	NA	NA	NA	NA	NA	No	NA	HGSVC	Yes	2.538	Yes	NA,NA	NA	NA
chr15:46943566	446186	DEL	84	0.929	0.284	134	NA	NA	NA	NA	NA	NA	NA	NA	NA	No	NA	HPRC,HGSVC,1KG-ONT	Yes	1.051	Yes	NA,NA	NA	NA
chr15:46944288	446187	INS	65	0.9913	0.026	775	NA	NA	NA	NA	NA	NA	NA	NA	NA	No	NA	HPRC,HGSVC,1KG-ONT	Yes	1.908	Yes	NA,NA	NA	NA
chr15:46944316	446188	INS	66	0.8627	0.4928	27	NA	NA	NA	NA	NA	NA	NA	NA	NA	No	NA	HPRC,HGSVC,1KG-ONT	Yes	1.908	Yes	NA,NA	NA	NA
chr15:46950621	446189	DEL	1054	0.8729	0.4789	5	NA	NA	NA	NA	NA	NA	NA	NA	NA	No	NA	NA	Yes	0.308	No	NA,NA	NA	NA
chr15:46971237	446190	INS	80	0.864	0.4773	1	NA	NA	NA	NA	NA	NA	NA	NA	NA	No	NA	NA	Yes	1.616	No	NA,NA	NA	NA
chr15:46980444	446191	INS	62	0.8186	0.6576	1	NA	NA	NA	NA	NA	NA	NA	NA	NA	No	NA	NA	No	5.256	No	NA,NA	NA	NA
chr15:46998900	446192	DEL	3622	0.9645	0.1509	7	NA	NA	NA	NA	NA	NA	NA	NA	NA	No	ID=15-46999649-46999659-T;MOTIFS=T;STRUC=<TR1213554>,ID=15-46999986-46999995-CAC;MOTIFS=CAC;STRUC=<TR1213555>,ID=15-47000310-47000318-T;MOTIFS=T;STRUC=<TR1213556>,ID=15-47000871-47000882-T;MOTIFS=T;STRUC=<TR1213557>	HPRC	No	0.421	Yes	NA,NA	NA	NA
chr15:47000600	446193	DEL	104	0.8595	0.5175	4	NA	NA	NA	NA	NA	NA	NA	NA	NA	No	NA	NA	No	0.797	Yes	NA,NA	NA	NA
chr15:47000652	446194	DEL	52	0.8888	0.4296	450	NA	NA	NA	NA	NA	NA	NA	NA	NA	No	NA	HPRC,HGSVC,1KG-ONT	No	0.797	Yes	NA,NA	NA	NA
chr15:47012294	446195	INS	150	0.8726	0.4849	5	NA	NA	NA	NA	NA	NA	NA	NA	NA	No	NA	HGSVC	Yes	2.538	Yes	NA,NA	NA	NA
chr15:47014440	446196	INS	102	0.8157	0.6605	1	NA	NA	NA	NA	NA	NA	NA	NA	NA	No	ID=15-47014410-47014429-TC,15-47014430-47014448-TA,15-47014437-47014449-ATATAC,15-47014449-47014459-AT,15-47014460-47014475-TA,15-47014476-47014487-TA,15-47014456-47014496-TATG;MOTIFS=TC,TA,AT,ATATAC,TATG;STRUC=<VC79697>	HPRC,HGSVC,1KG-ONT	Yes	1.616	No	NA,NA	NA	NA
chr15:47014446	446197	INS	80	0.871	0.4865	50	NA	NA	NA	NA	NA	NA	NA	NA	NA	No	ID=15-47014410-47014429-TC,15-47014430-47014448-TA,15-47014437-47014449-ATATAC,15-47014449-47014459-AT,15-47014460-47014475-TA,15-47014476-47014487-TA,15-47014456-47014496-TATG;MOTIFS=TC,TA,AT,ATATAC,TATG;STRUC=<VC79697>	HPRC,HGSVC,1KG-ONT	Yes	1.616	Yes	NA,NA	NA	NA
chr15:47014446	446198	INS	59	0.8484	0.5765	1	NA	NA	NA	NA	NA	NA	NA	NA	NA	No	ID=15-47014410-47014429-TC,15-47014430-47014448-TA,15-47014437-47014449-ATATAC,15-47014449-47014459-AT,15-47014460-47014475-TA,15-47014476-47014487-TA,15-47014456-47014496-TATG;MOTIFS=TC,TA,AT,ATATAC,TATG;STRUC=<VC79697>	HPRC,HGSVC,1KG-ONT	Yes	1.616	No	NA,NA	NA	NA
chr15:47014448	446199	INS	64	0.8938	0.4121	1	NA	NA	NA	NA	NA	NA	NA	NA	NA	No	ID=15-47014410-47014429-TC,15-47014430-47014448-TA,15-47014437-47014449-ATATAC,15-47014449-47014459-AT,15-47014460-47014475-TA,15-47014476-47014487-TA,15-47014456-47014496-TATG;MOTIFS=TC,TA,AT,ATATAC,TATG;STRUC=<VC79697>	HPRC,HGSVC,1KG-ONT	Yes	1.616	No	NA,NA	NA	NA
chr15:47014449	446200	INS	82	0.8583	0.5103	5	NA	NA	NA	NA	NA	NA	NA	NA	NA	No	ID=15-47014410-47014429-TC,15-47014430-47014448-TA,15-47014437-47014449-ATATAC,15-47014449-47014459-AT,15-47014460-47014475-TA,15-47014476-47014487-TA,15-47014456-47014496-TATG;MOTIFS=TC,TA,AT,ATATAC,TATG;STRUC=<VC79697>	HPRC,HGSVC,1KG-ONT	Yes	1.616	Yes	NA,NA	NA	NA
chr15:47014449	446201	INS	54	0.8658	0.4985	8	NA	NA	NA	NA	NA	NA	NA	NA	NA	No	ID=15-47014410-47014429-TC,15-47014430-47014448-TA,15-47014437-47014449-ATATAC,15-47014449-47014459-AT,15-47014460-47014475-TA,15-47014476-47014487-TA,15-47014456-47014496-TATG;MOTIFS=TC,TA,AT,ATATAC,TATG;STRUC=<VC79697>	HPRC	Yes	1.616	Yes	NA,NA	NA	NA
chr15:47014449	446202	INS	92	0.8474	0.5525	3	NA	NA	NA	NA	NA	NA	NA	NA	NA	No	ID=15-47014410-47014429-TC,15-47014430-47014448-TA,15-47014437-47014449-ATATAC,15-47014449-47014459-AT,15-47014460-47014475-TA,15-47014476-47014487-TA,15-47014456-47014496-TATG;MOTIFS=TC,TA,AT,ATATAC,TATG;STRUC=<VC79697>	HPRC,HGSVC,1KG-ONT	Yes	1.616	Yes	NA,NA	NA	NA
chr15:47014462	446205	INS	60	0.8405	0.5702	3	NA	NA	NA	NA	NA	NA	NA	NA	NA	No	ID=15-47014410-47014429-TC,15-47014430-47014448-TA,15-47014437-47014449-ATATAC,15-47014449-47014459-AT,15-47014460-47014475-TA,15-47014476-47014487-TA,15-47014456-47014496-TATG;MOTIFS=TC,TA,AT,ATATAC,TATG;STRUC=<VC79697>	HPRC,HGSVC,1KG-ONT	Yes	1.616	No	NA,NA	NA	NA
chr15:47014462	446208	INS	74	0.8665	0.5066	91	NA	NA	NA	NA	NA	NA	NA	NA	NA	No	ID=15-47014410-47014429-TC,15-47014430-47014448-TA,15-47014437-47014449-ATATAC,15-47014449-47014459-AT,15-47014460-47014475-TA,15-47014476-47014487-TA,15-47014456-47014496-TATG;MOTIFS=TC,TA,AT,ATATAC,TATG;STRUC=<VC79697>	HPRC,HGSVC,1KG-ONT	Yes	1.616	Yes	NA,NA	NA	NA
chr15:47014462	446207	INS	64	0.8544	0.5242	2	NA	NA	NA	NA	NA	NA	NA	NA	NA	No	ID=15-47014410-47014429-TC,15-47014430-47014448-TA,15-47014437-47014449-ATATAC,15-47014449-47014459-AT,15-47014460-47014475-TA,15-47014476-47014487-TA,15-47014456-47014496-TATG;MOTIFS=TC,TA,AT,ATATAC,TATG;STRUC=<VC79697>	HPRC,HGSVC,1KG-ONT	Yes	1.616	No	NA,NA	NA	NA
chr15:47014462	446206	INS	52	0.8697	0.4837	48	NA	NA	NA	NA	NA	NA	NA	NA	NA	No	ID=15-47014410-47014429-TC,15-47014430-47014448-TA,15-47014437-47014449-ATATAC,15-47014449-47014459-AT,15-47014460-47014475-TA,15-47014476-47014487-TA,15-47014456-47014496-TATG;MOTIFS=TC,TA,AT,ATATAC,TATG;STRUC=<VC79697>	NA	Yes	1.616	Yes	NA,NA	NA	NA
chr15:47014462	446204	INS	70	0.8642	0.5171	14	NA	NA	NA	NA	NA	NA	NA	NA	NA	No	ID=15-47014410-47014429-TC,15-47014430-47014448-TA,15-47014437-47014449-ATATAC,15-47014449-47014459-AT,15-47014460-47014475-TA,15-47014476-47014487-TA,15-47014456-47014496-TATG;MOTIFS=TC,TA,AT,ATATAC,TATG;STRUC=<VC79697>	HPRC,HGSVC,1KG-ONT	Yes	1.616	Yes	NA,NA	NA	NA
chr15:47014462	446203	INS	91	0.8101	0.659	1	NA	NA	NA	NA	NA	NA	NA	NA	NA	No	ID=15-47014410-47014429-TC,15-47014430-47014448-TA,15-47014437-47014449-ATATAC,15-47014449-47014459-AT,15-47014460-47014475-TA,15-47014476-47014487-TA,15-47014456-47014496-TATG;MOTIFS=TC,TA,AT,ATATAC,TATG;STRUC=<VC79697>	HPRC,HGSVC,1KG-ONT	Yes	1.616	No	NA,NA	NA	NA
chr15:47014474	446209	INS	146	0.8903	0.4816	1	NA	NA	NA	NA	NA	NA	NA	NA	NA	No	ID=15-47014410-47014429-TC,15-47014430-47014448-TA,15-47014437-47014449-ATATAC,15-47014449-47014459-AT,15-47014460-47014475-TA,15-47014476-47014487-TA,15-47014456-47014496-TATG;MOTIFS=TC,TA,AT,ATATAC,TATG;STRUC=<VC79697>	HPRC,HGSVC	Yes	1.616	Yes	NA,NA	NA	NA
chr15:47014474	446210	INS	83	0.805	0.679	2	NA	NA	NA	NA	NA	NA	NA	NA	NA	No	ID=15-47014410-47014429-TC,15-47014430-47014448-TA,15-47014437-47014449-ATATAC,15-47014449-47014459-AT,15-47014460-47014475-TA,15-47014476-47014487-TA,15-47014456-47014496-TATG;MOTIFS=TC,TA,AT,ATATAC,TATG;STRUC=<VC79697>	HPRC,HGSVC,1KG-ONT	Yes	1.616	No	NA,NA	NA	NA
chr15:47014474	446211	INS	156	0.8483	0.5868	2	NA	NA	NA	NA	NA	NA	NA	NA	NA	No	ID=15-47014410-47014429-TC,15-47014430-47014448-TA,15-47014437-47014449-ATATAC,15-47014449-47014459-AT,15-47014460-47014475-TA,15-47014476-47014487-TA,15-47014456-47014496-TATG;MOTIFS=TC,TA,AT,ATATAC,TATG;STRUC=<VC79697>	HPRC,HGSVC	Yes	1.616	No	NA,NA	NA	NA
chr15:47014474	446212	INS	78	0.8387	0.6173	97	NA	NA	NA	NA	NA	NA	NA	NA	NA	No	ID=15-47014410-47014429-TC,15-47014430-47014448-TA,15-47014437-47014449-ATATAC,15-47014449-47014459-AT,15-47014460-47014475-TA,15-47014476-47014487-TA,15-47014456-47014496-TATG;MOTIFS=TC,TA,AT,ATATAC,TATG;STRUC=<VC79697>	HPRC,HGSVC,1KG-ONT	Yes	1.616	Yes	NA,NA	NA	NA
chr15:47014474	446213	INS	104	0.9412	0.3095	32	NA	NA	NA	NA	NA	NA	NA	NA	NA	No	ID=15-47014410-47014429-TC,15-47014430-47014448-TA,15-47014437-47014449-ATATAC,15-47014449-47014459-AT,15-47014460-47014475-TA,15-47014476-47014487-TA,15-47014456-47014496-TATG;MOTIFS=TC,TA,AT,ATATAC,TATG;STRUC=<VC79697>	HPRC,HGSVC,1KG-ONT	Yes	1.616	Yes	NA,NA	NA	NA
chr15:47014474	446214	INS	170	0.9171	0.3269	1	NA	NA	NA	NA	NA	NA	NA	NA	NA	No	ID=15-47014410-47014429-TC,15-47014430-47014448-TA,15-47014437-47014449-ATATAC,15-47014449-47014459-AT,15-47014460-47014475-TA,15-47014476-47014487-TA,15-47014456-47014496-TATG;MOTIFS=TC,TA,AT,ATATAC,TATG;STRUC=<VC79697>	HPRC,HGSVC	Yes	1.616	No	NA,NA	NA	NA
chr15:47014474	446215	INS	130	0.8096	0.679	4	NA	NA	NA	NA	NA	NA	NA	NA	NA	No	ID=15-47014410-47014429-TC,15-47014430-47014448-TA,15-47014437-47014449-ATATAC,15-47014449-47014459-AT,15-47014460-47014475-TA,15-47014476-47014487-TA,15-47014456-47014496-TATG;MOTIFS=TC,TA,AT,ATATAC,TATG;STRUC=<VC79697>	HPRC,HGSVC	Yes	1.616	Yes	NA,NA	NA	NA
chr15:47014475	446216	INS	78	0.844	0.5893	19	NA	NA	NA	NA	NA	NA	NA	NA	NA	No	ID=15-47014410-47014429-TC,15-47014430-47014448-TA,15-47014437-47014449-ATATAC,15-47014449-47014459-AT,15-47014460-47014475-TA,15-47014476-47014487-TA,15-47014456-47014496-TATG;MOTIFS=TC,TA,AT,ATATAC,TATG;STRUC=<VC79697>	HPRC,HGSVC,1KG-ONT	Yes	1.616	No	NA,NA	NA	NA
chr15:47014484	446217	INS	54	0.8679	0.5187	1	NA	NA	NA	NA	NA	NA	NA	NA	NA	No	ID=15-47014410-47014429-TC,15-47014430-47014448-TA,15-47014437-47014449-ATATAC,15-47014449-47014459-AT,15-47014460-47014475-TA,15-47014476-47014487-TA,15-47014456-47014496-TATG;MOTIFS=TC,TA,AT,ATATAC,TATG;STRUC=<VC79697>	HPRC	Yes	1.616	Yes	NA,NA	NA	NA
chr15:47014495	446218	INS	83	0.8264	0.6667	3	NA	NA	NA	NA	NA	NA	NA	NA	NA	No	ID=15-47014410-47014429-TC,15-47014430-47014448-TA,15-47014437-47014449-ATATAC,15-47014449-47014459-AT,15-47014460-47014475-TA,15-47014476-47014487-TA,15-47014456-47014496-TATG;MOTIFS=TC,TA,AT,ATATAC,TATG;STRUC=<VC79697>	HPRC,HGSVC,1KG-ONT	Yes	1.616	Yes	NA,NA	NA	NA
chr15:47035941	446219	INS	320	0.8737	0.5436	1	NA	NA	NA	NA	NA	NA	NA	NA	NA	No	NA	NA	Yes	6.392	No	NA,NA	NA	NA
chr15:47097016	446220	DEL	106	0.8147	0.6769	1	NA	NA	NA	NA	NA	NA	NA	NA	NA	Yes	NA	NA	No	1.506	No	NA,NA	NA	NA
chr15:47109368	446221	DEL	136	0.8264	0.6329	1	NA	NA	NA	NA	NA	NA	NA	NA	NA	Yes	NA	NA	No	0.733	No	NA,NA	NA	NA
chr15:47111747	446222	DEL	566	0.8728	0.4646	2	NA	NA	NA	NA	NA	NA	NA	NA	NA	Yes	NA	NA	Yes	1.792	No	NA,NA	NA	NA
chr15:47132181	446223	DEL	76	0.8171	0.696	3	NA	NA	NA	NA	NA	NA	NA	NA	NA	No	NA	NA	No	0.118	Yes	NA,NA	NA	NA
chr15:47132717	446224	DEL	540	0.913	0.5998	5	NA	NA	NA	NA	NA	NA	NA	NA	NA	No	ID=15-47132618-47132625-G;MOTIFS=G;STRUC=(G)n	HPRC	No	0.033	Yes	NA,NA	NA	NA
chr15:47132952	446225	INS	126	0.9094	0.6481	1	NA	NA	NA	NA	NA	NA	NA	NA	NA	No	NA	HPRC,1KG-ONT	No	0.052	No	NA,NA	NA	NA
chr15:47132953	446226	DEL	96	0.8008	0.6993	155	NA	NA	NA	NA	NA	NA	NA	NA	NA	No	NA	HPRC,HGSVC,1KG-ONT	No	0.031	Yes	NA,NA	NA	NA
chr15:47132970	446227	DEL	142	0.9153	0.4898	109	NA	NA	NA	NA	NA	NA	NA	NA	NA	No	NA	HPRC,HGSVC,1KG-ONT	No	0.035	Yes	NA,NA	NA	NA
chr15:47133016	446228	INS	144	0.8859	0.4323	1	NA	NA	NA	NA	NA	NA	NA	NA	NA	No	NA	HPRC	No	0.44	No	NA,NA	NA	NA
chr15:47133042	446229	INS	616	0.8753	0.4705	51	NA	NA	NA	NA	NA	NA	NA	NA	NA	No	NA	1KG-ONT	No	0.44	Yes	NA,NA	NA	NA
chr15:47133044	446230	DEL	87	0.8189	0.6788	33	NA	NA	NA	NA	NA	NA	NA	NA	NA	No	NA	HPRC,HGSVC,1KG-ONT	No	0.186	No	NA,NA	NA	NA
chr15:47133112	446231	INS	50	0.8994	0.3611	5	NA	NA	NA	NA	NA	NA	NA	NA	NA	No	NA	NA	No	0.44	No	NA,NA	NA	NA
chr15:47133509	446232	DEL	127	0.9421	0.2161	43	NA	NA	NA	NA	NA	NA	NA	NA	NA	No	NA	HPRC,HGSVC,1KG-ONT	No	0.039	Yes	NA,NA	NA	NA
chr15:47191254	446233	DEL	4312	0.8583	0.5176	2	SEMA6D(1.0,0.396)	SEMA6D(1.0,0.396)	NA	NA	NA	NA	NA	NA	CTCF_binding_site,enhancer	No	ID=15-47192438-47192450-TTTA;MOTIFS=TTTA;STRUC=<TR1213792>,ID=15-47193650-47193672-AAAAAC;MOTIFS=AAAAAC;STRUC=<TR1213793>,ID=15-47194063-47194078-TGGA;MOTIFS=TGGA;STRUC=<TR1213794>,ID=15-47194071-47194102-TGGATGGG;MOTIFS=TGGATGGG;STRUC=<TR1213795>,ID=15-47194095-47194110-TGGA;MOTIFS=TGGA;STRUC=<TR1213796>,ID=15-47194103-47194134-TGGATGGG;MOTIFS=TGGATGGG;STRUC=<TR1213797>,ID=15-47194575-47194584-CTT;MOTIFS=CTT;STRUC=<TR1213798>	NA	Yes	6.285	Yes	NA,NA	NA	NA
chr15:47215131	446234	INS	6057	0.9947	0.0044	493	SEMA6D(1.0,0.396)	SEMA6D(1.0,0.396)	NA	NA	NA	NA	NA	NA	NA	No	NA	HPRC,HGSVC,1KG-ONT	Yes	22.0	Yes	NA,NA	NA	NA
chr15:47223087	446235	DEL	6558	0.8918	0.3938	4	SEMA6D(1.0,0.396)	SEMA6D(1.0,0.396)	NA	NA	NA	NA	NA	NA	NA	No	ID=15-47224152-47224162-ATA;MOTIFS=ATA;STRUC=<TR1213829>,ID=15-47224165-47224174-A;MOTIFS=A;STRUC=<TR1213830>,ID=15-47224195-47224205-A;MOTIFS=A;STRUC=<TR1213831>,ID=15-47225519-47225546-T;MOTIFS=T;STRUC=<TR1213832>,ID=15-47226749-47226757-A;MOTIFS=A;STRUC=<TR1213833>,ID=15-47227405-47227420-TCTT,15-47227419-47227440-TCTT,15-47227429-47227468-TTTCTTTCT,15-47227482-47227497-TTTC,15-47227542-47227553-TC,15-47227554-47227570-TC,15-47227569-47227597-CA,15-47227615-47227624-TCT;MOTIFS=TCTT,TC,TCT,TTTCTTTCT,TTTC,CA;STRUC=<VC79714>,ID=15-47227866-47227876-TA,15-47227882-47227938-ATATATATTTTATATATATAAGAATCTT,15-47227892-47227902-TA,15-47227909-47227918-TA,15-47227920-47227930-TA,15-47227937-47227946-TA,15-47227964-47227973-TA,15-47227975-47227985-TA,15-47228001-47228011-TA,15-47228027-47228037-TA,15-47228044-47228055-TA;MOTIFS=ATATATATTTTATATATATAAGAATCTT,TA;STRUC=<VC79715>,ID=15-47228102-47228112-TA;MOTIFS=TA;STRUC=<TR1213834>,ID=15-47228126-47228137-TG;MOTIFS=TG;STRUC=<TR1213835>,ID=15-47228137-47228164-AC;MOTIFS=AC;STRUC=<TR1213836>,ID=15-47228163-47228174-AT;MOTIFS=AT;STRUC=<TR1213837>,ID=15-47228471-47228479-TGTT;MOTIFS=TGTT;STRUC=<TR1213838>	HPRC	Yes	10.99	No	NA,NA	NA	NA
chr15:47227880	446236	DEL	237	0.9531	0.462	1	SEMA6D(1.0,0.396)	SEMA6D(1.0,0.396)	NA	NA	NA	NA	NA	NA	NA	No	ID=15-47227866-47227876-TA,15-47227882-47227938-ATATATATTTTATATATATAAGAATCTT,15-47227892-47227902-TA,15-47227909-47227918-TA,15-47227920-47227930-TA,15-47227937-47227946-TA,15-47227964-47227973-TA,15-47227975-47227985-TA,15-47228001-47228011-TA,15-47228027-47228037-TA,15-47228044-47228055-TA;MOTIFS=ATATATATTTTATATATATAAGAATCTT,TA;STRUC=<VC79715>,ID=15-47228102-47228112-TA;MOTIFS=TA;STRUC=<TR1213834>	HGSVC,1KG-ONT	No	2.55	No	NA,NA	NA	NA
chr15:47227882	446237	INS	56	0.8697	0.5324	39	SEMA6D(1.0,0.396)	SEMA6D(1.0,0.396)	NA	NA	NA	NA	NA	NA	NA	No	ID=15-47227866-47227876-TA,15-47227882-47227938-ATATATATTTTATATATATAAGAATCTT,15-47227892-47227902-TA,15-47227909-47227918-TA,15-47227920-47227930-TA,15-47227937-47227946-TA,15-47227964-47227973-TA,15-47227975-47227985-TA,15-47228001-47228011-TA,15-47228027-47228037-TA,15-47228044-47228055-TA;MOTIFS=ATATATATTTTATATATATAAGAATCTT,TA;STRUC=<VC79715>	HPRC,HGSVC,1KG-ONT	No	1.616	Yes	NA,NA	NA	NA
chr15:47227929	446238	INS	53	0.8657	0.4848	22	SEMA6D(1.0,0.396)	SEMA6D(1.0,0.396)	NA	NA	NA	NA	NA	NA	NA	No	ID=15-47227866-47227876-TA,15-47227882-47227938-ATATATATTTTATATATATAAGAATCTT,15-47227892-47227902-TA,15-47227909-47227918-TA,15-47227920-47227930-TA,15-47227937-47227946-TA,15-47227964-47227973-TA,15-47227975-47227985-TA,15-47228001-47228011-TA,15-47228027-47228037-TA,15-47228044-47228055-TA;MOTIFS=ATATATATTTTATATATATAAGAATCTT,TA;STRUC=<VC79715>	HPRC,HGSVC,1KG-ONT	No	1.616	Yes	NA,NA	NA	NA
chr15:47228017	446240	INS	81	0.8397	0.5594	1	SEMA6D(1.0,0.396)	SEMA6D(1.0,0.396)	NA	NA	NA	NA	NA	NA	NA	No	ID=15-47227866-47227876-TA,15-47227882-47227938-ATATATATTTTATATATATAAGAATCTT,15-47227892-47227902-TA,15-47227909-47227918-TA,15-47227920-47227930-TA,15-47227937-47227946-TA,15-47227964-47227973-TA,15-47227975-47227985-TA,15-47228001-47228011-TA,15-47228027-47228037-TA,15-47228044-47228055-TA;MOTIFS=ATATATATTTTATATATATAAGAATCTT,TA;STRUC=<VC79715>	NA	No	1.616	No	NA,NA	NA	NA
chr15:47230822	446241	INS	304	0.9309	0.2547	1	SEMA6D(1.0,0.396)	SEMA6D(1.0,0.396)	NA	NA	NA	NA	NA	NA	NA	No	NA	NA	Yes	1.616	No	NA,NA	NA	NA
chr15:47251898	446242	DEL	301	0.9889	0.0228	72	SEMA6D(1.0,0.396)	SEMA6D(1.0,0.396)	NA	NA	NA	NA	NA	NA	NA	No	ID=15-47251907-47251933-T;MOTIFS=T;STRUC=<TR1213868>	HPRC,HGSVC	Yes	2.219	Yes	NA,NA	NA	NA
chr15:47263779	446243	INS	328	0.9363	0.2576	1	SEMA6D(1.0,0.396)	SEMA6D(1.0,0.396)	NA	NA	NA	NA	NA	NA	NA	No	NA	NA	Yes	1.616	No	NA,NA	NA	NA
chr15:47279103	446244	INS	88	0.9858	0.0421	1066	SEMA6D(1.0,0.396)	SEMA6D(1.0,0.396)	NA	NA	NA	NA	NA	NA	NA	No	NA	HPRC,HGSVC,1KG-ONT	No	2.44	Yes	NA,NA	NA	NA
chr15:47279103	446246	INS	104	0.8614	0.5443	1	SEMA6D(1.0,0.396)	SEMA6D(1.0,0.396)	NA	NA	NA	NA	NA	NA	NA	No	NA	HPRC,HGSVC,1KG-ONT	No	2.44	No	NA,NA	NA	NA
chr15:47279103	446245	INS	88	0.8712	0.4723	5	SEMA6D(1.0,0.396)	SEMA6D(1.0,0.396)	NA	NA	NA	NA	NA	NA	NA	No	NA	HPRC,HGSVC,1KG-ONT	No	2.44	Yes	NA,NA	NA	NA
chr15:47345202	446247	INS	334	0.8913	0.476	4	SEMA6D(1.0,0.396)	SEMA6D(1.0,0.396)	NA	NA	NA	NA	NA	NA	NA	No	NA	NA	Yes	1.616	Yes	NA,NA	NA	NA
chr15:47381753	446248	INS	356	0.8773	0.4422	1	SEMA6D(1.0,0.396)	SEMA6D(1.0,0.396)	NA	NA	NA	NA	NA	NA	NA	No	NA	NA	Yes	0.692	No	NA,NA	NA	NA
chr15:47423277	446249	INS	187	0.8658	0.5079	7	SEMA6D(1.0,0.396)	SEMA6D(1.0,0.396)	NA	NA	NA	NA	NA	NA	NA	No	NA	NA	Yes	9.716	Yes	NA,NA	NA	NA
chr15:47426913	446250	INS	346	0.9012	0.353	1	SEMA6D(1.0,0.396)	SEMA6D(1.0,0.396)	NA	NA	NA	NA	NA	NA	NA	No	NA	NA	Yes	19.4	No	NA,NA	NA	NA
chr15:47428436	446251	DEL	174	0.8946	0.3716	772	SEMA6D(1.0,0.396)	SEMA6D(1.0,0.396)	NA	NA	NA	NA	NA	NA	NA	No	NA	HPRC,HGSVC,1KG-ONT	Yes	1.867	Yes	NA,NA	NA	NA
chr15:47432562	446252	INS	56	0.8809	0.4418	6	SEMA6D(1.0,0.396)	SEMA6D(1.0,0.396)	NA	NA	NA	NA	NA	NA	NA	No	NA	NA	No	3.322	Yes	NA,NA	NA	NA
chr15:47463735	446253	INS	328	0.9464	0.2118	2	SEMA6D(1.0,0.396)	SEMA6D(1.0,0.396)	NA	NA	NA	NA	NA	NA	NA	No	NA	NA	Yes	1.616	No	NA,NA	NA	NA
chr15:47470400	446254	INS	326	0.9641	0.1356	147	SEMA6D(1.0,0.396)	SEMA6D(1.0,0.396)	NA	NA	NA	NA	NA	NA	NA	No	NA	HPRC,HGSVC,1KG-ONT	Yes	2.538	Yes	NA,NA	NA	NA
chr15:47483879	446255	INS	1574	0.8422	0.6454	1	SEMA6D(1.0,0.396)	SEMA6D(1.0,0.396)	NA	NA	NA	NA	NA	NA	NA	No	NA	NA	Yes	4.879	No	NA,NA	NA	NA
chr15:47485329	446256	INS	3836	0.9025	0.4919	3	SEMA6D(1.0,0.396)	SEMA6D(1.0,0.396)	NA	NA	NA	NA	NA	NA	NA	No	NA	NA	No	5.763	Yes	NA,NA	NA	NA
chr15:47529982	446257	DEL	2038	0.8728	0.4409	1	SEMA6D(1.0,0.396)	SEMA6D(1.0,0.396)	NA	NA	NA	NA	NA	NA	NA	No	ID=15-47530025-47530034-GGA;MOTIFS=GGA;STRUC=<TR1214236>,ID=15-47530789-47530800-CTG;MOTIFS=CTG;STRUC=<TR1214237>,ID=15-47530982-47530991-ATT;MOTIFS=ATT;STRUC=<TR1214238>	NA	No	5.942	No	NA,NA	NA	NA
chr15:47537684	446258	INS	337	0.9469	0.2115	1	SEMA6D(1.0,0.396)	SEMA6D(1.0,0.396)	NA	NA	NA	NA	NA	NA	NA	No	NA	1KG-ONT	Yes	1.616	No	NA,NA	NA	NA
chr15:47552780	446260	INS	598	0.8177	0.6743	5	SEMA6D(1.0,0.396)	SEMA6D(1.0,0.396)	NA	NA	NA	NA	NA	NA	NA	No	NA	NA	Yes	1.616	Yes	NA,NA	NA	NA
chr15:47552790	446262	INS	530	0.8681	0.5063	1	SEMA6D(1.0,0.396)	SEMA6D(1.0,0.396)	NA	NA	NA	NA	NA	NA	NA	No	ID=15-47552780-47552789-TA,15-47552792-47552804-TA,15-47552807-47552816-AT,15-47552817-47552827-AT,15-47552830-47552842-TA,15-47552843-47552852-AT,15-47552853-47552865-AT,15-47552868-47552880-TA,15-47552881-47552890-AT,15-47552891-47552906-AT,15-47552907-47552919-AT;MOTIFS=TA,AT;STRUC=<VC79749>	HPRC,HGSVC	Yes	1.616	No	NA,NA	NA	NA
chr15:47552790	446261	INS	82	0.8088	0.6902	10	SEMA6D(1.0,0.396)	SEMA6D(1.0,0.396)	NA	NA	NA	NA	NA	NA	NA	No	ID=15-47552780-47552789-TA,15-47552792-47552804-TA,15-47552807-47552816-AT,15-47552817-47552827-AT,15-47552830-47552842-TA,15-47552843-47552852-AT,15-47552853-47552865-AT,15-47552868-47552880-TA,15-47552881-47552890-AT,15-47552891-47552906-AT,15-47552907-47552919-AT;MOTIFS=TA,AT;STRUC=<VC79749>	HPRC,HGSVC,1KG-ONT	Yes	1.616	Yes	NA,NA	NA	NA
chr15:47552805	446263	INS	363	0.8171	0.6747	2	SEMA6D(1.0,0.396)	SEMA6D(1.0,0.396)	NA	NA	NA	NA	NA	NA	NA	No	ID=15-47552780-47552789-TA,15-47552792-47552804-TA,15-47552807-47552816-AT,15-47552817-47552827-AT,15-47552830-47552842-TA,15-47552843-47552852-AT,15-47552853-47552865-AT,15-47552868-47552880-TA,15-47552881-47552890-AT,15-47552891-47552906-AT,15-47552907-47552919-AT;MOTIFS=TA,AT;STRUC=<VC79749>	HPRC,HGSVC,1KG-ONT	Yes	1.616	No	NA,NA	NA	NA
chr15:47552805	446264	INS	116	0.846	0.5972	101	SEMA6D(1.0,0.396)	SEMA6D(1.0,0.396)	NA	NA	NA	NA	NA	NA	NA	No	ID=15-47552780-47552789-TA,15-47552792-47552804-TA,15-47552807-47552816-AT,15-47552817-47552827-AT,15-47552830-47552842-TA,15-47552843-47552852-AT,15-47552853-47552865-AT,15-47552868-47552880-TA,15-47552881-47552890-AT,15-47552891-47552906-AT,15-47552907-47552919-AT;MOTIFS=TA,AT;STRUC=<VC79749>	HPRC,HGSVC,1KG-ONT	Yes	1.616	Yes	NA,NA	NA	NA
chr15:47552805	446265	DEL	92	0.8655	0.4967	13	SEMA6D(1.0,0.396)	SEMA6D(1.0,0.396)	NA	NA	NA	NA	NA	NA	NA	No	ID=15-47552780-47552789-TA,15-47552792-47552804-TA,15-47552807-47552816-AT,15-47552817-47552827-AT,15-47552830-47552842-TA,15-47552843-47552852-AT,15-47552853-47552865-AT,15-47552868-47552880-TA,15-47552881-47552890-AT,15-47552891-47552906-AT,15-47552907-47552919-AT;MOTIFS=TA,AT;STRUC=<VC79749>	HPRC,HGSVC,1KG-ONT	No	0.135	Yes	NA,NA	NA	NA
chr15:47552809	446266	DEL	82	0.8799	0.4613	423	SEMA6D(1.0,0.396)	SEMA6D(1.0,0.396)	NA	NA	NA	NA	NA	NA	NA	No	ID=15-47552780-47552789-TA,15-47552792-47552804-TA,15-47552807-47552816-AT,15-47552817-47552827-AT,15-47552830-47552842-TA,15-47552843-47552852-AT,15-47552853-47552865-AT,15-47552868-47552880-TA,15-47552881-47552890-AT,15-47552891-47552906-AT,15-47552907-47552919-AT;MOTIFS=TA,AT;STRUC=<VC79749>	HPRC,HGSVC,1KG-ONT	No	0.141	Yes	NA,NA	NA	NA
chr15:47552814	446267	DEL	54	0.8555	0.5526	4	SEMA6D(1.0,0.396)	SEMA6D(1.0,0.396)	NA	NA	NA	NA	NA	NA	NA	No	ID=15-47552780-47552789-TA,15-47552792-47552804-TA,15-47552807-47552816-AT,15-47552817-47552827-AT,15-47552830-47552842-TA,15-47552843-47552852-AT,15-47552853-47552865-AT,15-47552868-47552880-TA,15-47552881-47552890-AT,15-47552891-47552906-AT,15-47552907-47552919-AT;MOTIFS=TA,AT;STRUC=<VC79749>	HPRC,HGSVC	No	0.151	Yes	NA,NA	NA	NA
chr15:47552816	446268	DEL	77	0.8262	0.6295	37	SEMA6D(1.0,0.396)	SEMA6D(1.0,0.396)	NA	NA	NA	NA	NA	NA	NA	No	ID=15-47552780-47552789-TA,15-47552792-47552804-TA,15-47552807-47552816-AT,15-47552817-47552827-AT,15-47552830-47552842-TA,15-47552843-47552852-AT,15-47552853-47552865-AT,15-47552868-47552880-TA,15-47552881-47552890-AT,15-47552891-47552906-AT,15-47552907-47552919-AT;MOTIFS=TA,AT;STRUC=<VC79749>	HPRC,HGSVC,1KG-ONT	No	0.151	Yes	NA,NA	NA	NA
chr15:47552817	446269	INS	312	0.9423	0.2283	115	SEMA6D(1.0,0.396)	SEMA6D(1.0,0.396)	NA	NA	NA	NA	NA	NA	NA	No	ID=15-47552780-47552789-TA,15-47552792-47552804-TA,15-47552807-47552816-AT,15-47552817-47552827-AT,15-47552830-47552842-TA,15-47552843-47552852-AT,15-47552853-47552865-AT,15-47552868-47552880-TA,15-47552881-47552890-AT,15-47552891-47552906-AT,15-47552907-47552919-AT;MOTIFS=TA,AT;STRUC=<VC79749>	HPRC,HGSVC,1KG-ONT	Yes	1.616	Yes	NA,NA	NA	NA
chr15:47552817	446270	INS	338	0.8833	0.4204	4	SEMA6D(1.0,0.396)	SEMA6D(1.0,0.396)	NA	NA	NA	NA	NA	NA	NA	No	ID=15-47552780-47552789-TA,15-47552792-47552804-TA,15-47552807-47552816-AT,15-47552817-47552827-AT,15-47552830-47552842-TA,15-47552843-47552852-AT,15-47552853-47552865-AT,15-47552868-47552880-TA,15-47552881-47552890-AT,15-47552891-47552906-AT,15-47552907-47552919-AT;MOTIFS=TA,AT;STRUC=<VC79749>	HPRC,HGSVC,1KG-ONT	Yes	1.616	Yes	NA,NA	NA	NA
chr15:47552817	446271	INS	276	0.8622	0.5278	14	SEMA6D(1.0,0.396)	SEMA6D(1.0,0.396)	NA	NA	NA	NA	NA	NA	NA	No	ID=15-47552780-47552789-TA,15-47552792-47552804-TA,15-47552807-47552816-AT,15-47552817-47552827-AT,15-47552830-47552842-TA,15-47552843-47552852-AT,15-47552853-47552865-AT,15-47552868-47552880-TA,15-47552881-47552890-AT,15-47552891-47552906-AT,15-47552907-47552919-AT;MOTIFS=TA,AT;STRUC=<VC79749>	HPRC,HGSVC,1KG-ONT	Yes	1.616	Yes	NA,NA	NA	NA
chr15:47552819	446273	INS	294	0.9053	0.3813	25	SEMA6D(1.0,0.396)	SEMA6D(1.0,0.396)	NA	NA	NA	NA	NA	NA	NA	No	ID=15-47552780-47552789-TA,15-47552792-47552804-TA,15-47552807-47552816-AT,15-47552817-47552827-AT,15-47552830-47552842-TA,15-47552843-47552852-AT,15-47552853-47552865-AT,15-47552868-47552880-TA,15-47552881-47552890-AT,15-47552891-47552906-AT,15-47552907-47552919-AT;MOTIFS=TA,AT;STRUC=<VC79749>	HPRC,HGSVC,1KG-ONT	Yes	1.616	Yes	NA,NA	NA	NA
chr15:47552819	446276	INS	264	0.8602	0.5521	131	SEMA6D(1.0,0.396)	SEMA6D(1.0,0.396)	NA	NA	NA	NA	NA	NA	NA	No	ID=15-47552780-47552789-TA,15-47552792-47552804-TA,15-47552807-47552816-AT,15-47552817-47552827-AT,15-47552830-47552842-TA,15-47552843-47552852-AT,15-47552853-47552865-AT,15-47552868-47552880-TA,15-47552881-47552890-AT,15-47552891-47552906-AT,15-47552907-47552919-AT;MOTIFS=TA,AT;STRUC=<VC79749>	HPRC,HGSVC,1KG-ONT	Yes	1.616	Yes	NA,NA	NA	NA
chr15:47552819	446275	INS	416	0.8977	0.6321	1	SEMA6D(1.0,0.396)	SEMA6D(1.0,0.396)	NA	NA	NA	NA	NA	NA	NA	No	ID=15-47552780-47552789-TA,15-47552792-47552804-TA,15-47552807-47552816-AT,15-47552817-47552827-AT,15-47552830-47552842-TA,15-47552843-47552852-AT,15-47552853-47552865-AT,15-47552868-47552880-TA,15-47552881-47552890-AT,15-47552891-47552906-AT,15-47552907-47552919-AT;MOTIFS=TA,AT;STRUC=<VC79749>	HPRC,HGSVC,1KG-ONT	Yes	1.616	No	NA,NA	NA	NA
chr15:47552819	446274	INS	383	0.8676	0.5472	2	SEMA6D(1.0,0.396)	SEMA6D(1.0,0.396)	NA	NA	NA	NA	NA	NA	NA	No	ID=15-47552780-47552789-TA,15-47552792-47552804-TA,15-47552807-47552816-AT,15-47552817-47552827-AT,15-47552830-47552842-TA,15-47552843-47552852-AT,15-47552853-47552865-AT,15-47552868-47552880-TA,15-47552881-47552890-AT,15-47552891-47552906-AT,15-47552907-47552919-AT;MOTIFS=TA,AT;STRUC=<VC79749>	HPRC,HGSVC,1KG-ONT	Yes	1.616	Yes	NA,NA	NA	NA
chr15:47552819	446272	INS	228	0.8249	0.6321	75	SEMA6D(1.0,0.396)	SEMA6D(1.0,0.396)	NA	NA	NA	NA	NA	NA	NA	No	ID=15-47552780-47552789-TA,15-47552792-47552804-TA,15-47552807-47552816-AT,15-47552817-47552827-AT,15-47552830-47552842-TA,15-47552843-47552852-AT,15-47552853-47552865-AT,15-47552868-47552880-TA,15-47552881-47552890-AT,15-47552891-47552906-AT,15-47552907-47552919-AT;MOTIFS=TA,AT;STRUC=<VC79749>	HPRC,HGSVC,1KG-ONT	Yes	1.616	Yes	NA,NA	NA	NA
chr15:47552821	446277	DEL	70	0.8884	0.3971	196	SEMA6D(1.0,0.396)	SEMA6D(1.0,0.396)	NA	NA	NA	NA	NA	NA	NA	No	ID=15-47552780-47552789-TA,15-47552792-47552804-TA,15-47552807-47552816-AT,15-47552817-47552827-AT,15-47552830-47552842-TA,15-47552843-47552852-AT,15-47552853-47552865-AT,15-47552868-47552880-TA,15-47552881-47552890-AT,15-47552891-47552906-AT,15-47552907-47552919-AT;MOTIFS=TA,AT;STRUC=<VC79749>	HPRC,HGSVC,1KG-ONT	No	0.172	Yes	NA,NA	NA	NA
chr15:47552826	446278	INS	312	0.9326	0.2693	3	SEMA6D(1.0,0.396)	SEMA6D(1.0,0.396)	NA	NA	NA	NA	NA	NA	NA	No	ID=15-47552780-47552789-TA,15-47552792-47552804-TA,15-47552807-47552816-AT,15-47552817-47552827-AT,15-47552830-47552842-TA,15-47552843-47552852-AT,15-47552853-47552865-AT,15-47552868-47552880-TA,15-47552881-47552890-AT,15-47552891-47552906-AT,15-47552907-47552919-AT;MOTIFS=TA,AT;STRUC=<VC79749>	HPRC,HGSVC,1KG-ONT	Yes	1.616	Yes	NA,NA	NA	NA
chr15:47552827	446279	INS	70	0.8452	0.5789	20	SEMA6D(1.0,0.396)	SEMA6D(1.0,0.396)	NA	NA	NA	NA	NA	NA	NA	No	ID=15-47552780-47552789-TA,15-47552792-47552804-TA,15-47552807-47552816-AT,15-47552817-47552827-AT,15-47552830-47552842-TA,15-47552843-47552852-AT,15-47552853-47552865-AT,15-47552868-47552880-TA,15-47552881-47552890-AT,15-47552891-47552906-AT,15-47552907-47552919-AT;MOTIFS=TA,AT;STRUC=<VC79749>	HPRC,HGSVC	Yes	1.616	Yes	NA,NA	NA	NA
chr15:47552827	446280	INS	104	0.8474	0.5681	22	SEMA6D(1.0,0.396)	SEMA6D(1.0,0.396)	NA	NA	NA	NA	NA	NA	NA	No	ID=15-47552780-47552789-TA,15-47552792-47552804-TA,15-47552807-47552816-AT,15-47552817-47552827-AT,15-47552830-47552842-TA,15-47552843-47552852-AT,15-47552853-47552865-AT,15-47552868-47552880-TA,15-47552881-47552890-AT,15-47552891-47552906-AT,15-47552907-47552919-AT;MOTIFS=TA,AT;STRUC=<VC79749>	HPRC,HGSVC,1KG-ONT	Yes	1.616	Yes	NA,NA	NA	NA
chr15:47552827	446281	INS	74	0.8832	0.4236	5	SEMA6D(1.0,0.396)	SEMA6D(1.0,0.396)	NA	NA	NA	NA	NA	NA	NA	No	ID=15-47552780-47552789-TA,15-47552792-47552804-TA,15-47552807-47552816-AT,15-47552817-47552827-AT,15-47552830-47552842-TA,15-47552843-47552852-AT,15-47552853-47552865-AT,15-47552868-47552880-TA,15-47552881-47552890-AT,15-47552891-47552906-AT,15-47552907-47552919-AT;MOTIFS=TA,AT;STRUC=<VC79749>	HPRC,HGSVC,1KG-ONT	Yes	1.616	Yes	NA,NA	NA	NA
chr15:47552843	446282	INS	103	0.8523	0.5425	1	SEMA6D(1.0,0.396)	SEMA6D(1.0,0.396)	NA	NA	NA	NA	NA	NA	NA	No	ID=15-47552780-47552789-TA,15-47552792-47552804-TA,15-47552807-47552816-AT,15-47552817-47552827-AT,15-47552830-47552842-TA,15-47552843-47552852-AT,15-47552853-47552865-AT,15-47552868-47552880-TA,15-47552881-47552890-AT,15-47552891-47552906-AT,15-47552907-47552919-AT;MOTIFS=TA,AT;STRUC=<VC79749>	HPRC,HGSVC,1KG-ONT	Yes	1.616	No	NA,NA	NA	NA
chr15:47552843	446283	INS	62	0.9287	0.5022	7	SEMA6D(1.0,0.396)	SEMA6D(1.0,0.396)	NA	NA	NA	NA	NA	NA	NA	No	ID=15-47552780-47552789-TA,15-47552792-47552804-TA,15-47552807-47552816-AT,15-47552817-47552827-AT,15-47552830-47552842-TA,15-47552843-47552852-AT,15-47552853-47552865-AT,15-47552868-47552880-TA,15-47552881-47552890-AT,15-47552891-47552906-AT,15-47552907-47552919-AT;MOTIFS=TA,AT;STRUC=<VC79749>	HPRC,HGSVC	Yes	1.616	Yes	NA,NA	NA	NA
chr15:47552866	446284	INS	62	0.803	0.6801	2	SEMA6D(1.0,0.396)	SEMA6D(1.0,0.396)	NA	NA	NA	NA	NA	NA	NA	No	ID=15-47552780-47552789-TA,15-47552792-47552804-TA,15-47552807-47552816-AT,15-47552817-47552827-AT,15-47552830-47552842-TA,15-47552843-47552852-AT,15-47552853-47552865-AT,15-47552868-47552880-TA,15-47552881-47552890-AT,15-47552891-47552906-AT,15-47552907-47552919-AT;MOTIFS=TA,AT;STRUC=<VC79749>	HPRC,HGSVC	Yes	1.616	No	NA,NA	NA	NA
chr15:47552891	446287	INS	54	0.8526	0.5507	3	SEMA6D(1.0,0.396)	SEMA6D(1.0,0.396)	NA	NA	NA	NA	NA	NA	NA	No	ID=15-47552780-47552789-TA,15-47552792-47552804-TA,15-47552807-47552816-AT,15-47552817-47552827-AT,15-47552830-47552842-TA,15-47552843-47552852-AT,15-47552853-47552865-AT,15-47552868-47552880-TA,15-47552881-47552890-AT,15-47552891-47552906-AT,15-47552907-47552919-AT;MOTIFS=TA,AT;STRUC=<VC79749>	HPRC	No	1.616	Yes	NA,NA	NA	NA
chr15:47552891	446286	INS	134	0.892	0.5664	26	SEMA6D(1.0,0.396)	SEMA6D(1.0,0.396)	NA	NA	NA	NA	NA	NA	NA	No	ID=15-47552780-47552789-TA,15-47552792-47552804-TA,15-47552807-47552816-AT,15-47552817-47552827-AT,15-47552830-47552842-TA,15-47552843-47552852-AT,15-47552853-47552865-AT,15-47552868-47552880-TA,15-47552881-47552890-AT,15-47552891-47552906-AT,15-47552907-47552919-AT;MOTIFS=TA,AT;STRUC=<VC79749>	HPRC,HGSVC,1KG-ONT	No	1.616	Yes	NA,NA	NA	NA
chr15:47552891	446285	INS	74	0.9035	0.3525	10	SEMA6D(1.0,0.396)	SEMA6D(1.0,0.396)	NA	NA	NA	NA	NA	NA	NA	No	ID=15-47552780-47552789-TA,15-47552792-47552804-TA,15-47552807-47552816-AT,15-47552817-47552827-AT,15-47552830-47552842-TA,15-47552843-47552852-AT,15-47552853-47552865-AT,15-47552868-47552880-TA,15-47552881-47552890-AT,15-47552891-47552906-AT,15-47552907-47552919-AT;MOTIFS=TA,AT;STRUC=<VC79749>	HPRC,HGSVC,1KG-ONT	No	1.616	Yes	NA,NA	NA	NA
chr15:47552897	446288	INS	54	0.8864	0.4287	1	SEMA6D(1.0,0.396)	SEMA6D(1.0,0.396)	NA	NA	NA	NA	NA	NA	NA	No	ID=15-47552780-47552789-TA,15-47552792-47552804-TA,15-47552807-47552816-AT,15-47552817-47552827-AT,15-47552830-47552842-TA,15-47552843-47552852-AT,15-47552853-47552865-AT,15-47552868-47552880-TA,15-47552881-47552890-AT,15-47552891-47552906-AT,15-47552907-47552919-AT;MOTIFS=TA,AT;STRUC=<VC79749>	HPRC	No	1.616	No	NA,NA	NA	NA
chr15:47552898	446289	INS	113	0.907	0.3734	53	SEMA6D(1.0,0.396)	SEMA6D(1.0,0.396)	NA	NA	NA	NA	NA	NA	NA	No	ID=15-47552780-47552789-TA,15-47552792-47552804-TA,15-47552807-47552816-AT,15-47552817-47552827-AT,15-47552830-47552842-TA,15-47552843-47552852-AT,15-47552853-47552865-AT,15-47552868-47552880-TA,15-47552881-47552890-AT,15-47552891-47552906-AT,15-47552907-47552919-AT;MOTIFS=TA,AT;STRUC=<VC79749>	HPRC,HGSVC,1KG-ONT	No	1.616	Yes	NA,NA	NA	NA
chr15:47629077	446290	DEL	68	0.8534	0.5437	1	SEMA6D(1.0,0.396)	SEMA6D(1.0,0.396)	NA	NA	NA	NA	NA	NA	NA	No	NA	NA	Yes	2.36	No	NA,NA	NA	NA
chr15:47632420	446291	DEL	103	0.9156	0.3251	7	SEMA6D(1.0,0.396)	SEMA6D(1.0,0.396)	NA	NA	NA	NA	NA	NA	NA	No	NA	HPRC,1KG-ONT	Yes	3.593	Yes	NA,NA	NA	NA
chr15:47657712	446292	DEL	95	0.8524	0.5122	1	SEMA6D(1.0,0.396)	SEMA6D(1.0,0.396)	NA	NA	NA	NA	NA	NA	NA	No	ID=15-47657719-47657759-T;MOTIFS=T;STRUC=<TR1214400>	NA	Yes	2.51	No	NA,NA	NA	NA
chr15:47664406	446293	INS	3266	0.8375	0.5827	44	SEMA6D(1.0,0.396)	SEMA6D(1.0,0.396)	NA	NA	NA	NA	NA	NA	NA	No	NA	HPRC,HGSVC,1KG-ONT	Yes	2.538	Yes	NA,NA	NA	NA
chr15:47717603	446294	INS	365	0.847	0.6429	1	SEMA6D(1.0,0.396)	SEMA6D(1.0,0.396)	NA	NA	NA	NA	NA	NA	NA	No	NA	NA	Yes	12.06	No	NA,NA	NA	NA
chr15:47752678	446295	INS	337	0.9004	0.361	3	SEMA6D(1.0,0.396)	SEMA6D(1.0,0.396)	NA	NA	NA	NA	NA	NA	NA	No	NA	HPRC	Yes	0.354	Yes	NA,NA	NA	NA
chr15:47796754	446299	INS	50	0.8587	0.5466	234	NA	NA	NA	NA	NA	NA	NA	NA	NA	No	ID=15-47796742-47796757-TA;MOTIFS=TA;STRUC=<TR1214593>	HPRC,HGSVC,1KG-ONT	No	1.616	Yes	NA,NA	NA	NA
chr15:47796754	446296	INS	62	0.8793	0.4507	9	NA	NA	NA	NA	NA	NA	NA	NA	NA	No	ID=15-47796742-47796757-TA;MOTIFS=TA;STRUC=<TR1214593>	HPRC,HGSVC,1KG-ONT	No	1.616	Yes	NA,NA	NA	NA
chr15:47796754	446297	INS	58	0.8691	0.5097	19	NA	NA	NA	NA	NA	NA	NA	NA	NA	No	ID=15-47796742-47796757-TA;MOTIFS=TA;STRUC=<TR1214593>	HPRC,HGSVC,1KG-ONT	No	1.616	Yes	NA,NA	NA	NA
chr15:47796754	446298	INS	54	0.816	0.6494	65	NA	NA	NA	NA	NA	NA	NA	NA	NA	No	ID=15-47796742-47796757-TA;MOTIFS=TA;STRUC=<TR1214593>	HPRC,HGSVC,1KG-ONT	No	1.616	Yes	NA,NA	NA	NA
chr15:47825092	446301	INS	2459	0.9184	0.3161	9	NA	NA	NA	NA	NA	NA	NA	NA	NA	No	NA	1KG-ONT	No	6.731	Yes	NA,NA	NA	NA
chr15:47848719	446302	INS	773	0.8133	0.6691	4	NA	NA	NA	NA	NA	NA	NA	NA	NA	No	NA	NA	Yes	1.616	No	NA,NA	NA	NA
chr15:47900783	446303	INS	331	0.926	0.2977	1	NA	NA	NA	NA	NA	NA	NA	NA	NA	No	NA	NA	Yes	10.86	No	NA,NA	NA	NA
chr15:47913472	446304	INS	52	0.8783	0.4881	16	NA	NA	NA	NA	NA	NA	NA	NA	NA	No	ID=15-47913432-47913447-CT,15-47913447-47913460-A,15-47913456-47913479-AAAAG,15-47913472-47913497-AAAG,15-47913494-47913523-AG,15-47913520-47913585-AGAA,15-47913578-47913595-AAAGA;MOTIFS=A,AAAGA,AAAG,CT,AAAAG,AG,AGAA;STRUC=<VC79769>	HPRC	No	1.616	No	NA,NA	NA	NA
chr15:47913509	446305	INS	54	0.8668	0.4638	5	NA	NA	NA	NA	NA	NA	NA	NA	NA	No	ID=15-47913432-47913447-CT,15-47913447-47913460-A,15-47913456-47913479-AAAAG,15-47913472-47913497-AAAG,15-47913494-47913523-AG,15-47913520-47913585-AGAA,15-47913578-47913595-AAAGA;MOTIFS=A,AAAGA,AAAG,CT,AAAAG,AG,AGAA;STRUC=<VC79769>	HPRC	No	1.616	No	NA,NA	NA	NA
chr15:47943419	446306	DEL	56	0.8751	0.4842	1	NA	NA	NA	NA	NA	NA	NA	NA	NA	No	NA	NA	Yes	2.548	No	NA,NA	NA	NA
chr15:47945858	446307	INS	175	0.8706	0.4908	4	NA	NA	NA	NA	NA	NA	NA	NA	NA	No	NA	NA	No	8.498	Yes	NA,NA	NA	NA
chr15:47968526	446308	DEL	5783	0.879	0.4528	31	NA	NA	NA	NA	NA	NA	NA	NA	NA	No	ID=15-47970956-47970967-TTG;MOTIFS=TTG;STRUC=<TR1214833>,ID=15-47973184-47973196-CAG;MOTIFS=CAG;STRUC=(CAG)n,ID=15-47974263-47974272-AGG;MOTIFS=AGG;STRUC=<TR1214834>	HPRC,HGSVC,1KG-ONT	Yes	7.917	Yes	NA,NA	NA	NA
chr15:48026646	446309	INS	270	0.8689	0.4684	14	NA	NA	NA	NA	NA	NA	NA	NA	NA	No	NA	HGSVC	Yes	5.709	Yes	NA,NA	NA	NA
chr15:48026646	446310	INS	287	0.8747	0.4537	12	NA	NA	NA	NA	NA	NA	NA	NA	NA	No	NA	HGSVC	Yes	5.709	Yes	NA,NA	NA	NA
chr15:48030700	446311	INS	98	0.892	0.3771	1	NA	NA	NA	NA	NA	NA	NA	NA	NA	No	NA	NA	No	1.616	No	NA,NA	NA	NA
chr15:48038669	446312	DEL	1148	0.93	0.4152	12	NA	NA	NA	NA	NA	NA	NA	NA	NA	No	ID=15-48038768-48038777-ACA;MOTIFS=ACA;STRUC=<TR1214914>,ID=15-48039012-48039021-AG;MOTIFS=AG;STRUC=<TR1214915>	HPRC	No	5.301	Yes	NA,NA	NA	NA
chr15:48048320	446313	DEL	2695	0.8736	0.47	17	NA	NA	NA	NA	NA	NA	NA	NA	NA	No	ID=15-48048340-48048348-T;MOTIFS=T;STRUC=<TR1214930>,ID=15-48050973-48050982-CTA;MOTIFS=CTA;STRUC=<TR1214931>	1KG-ONT	Yes	2.284	No	NA,NA	NA	NA
chr15:48058939	446314	DEL	1304	0.8784	0.4594	1	NA	NA	NA	NA	NA	NA	NA	NA	enhancer	No	ID=15-48059435-48059446-CAT;MOTIFS=CAT;STRUC=<TR1214939>,ID=15-48059460-48059470-ATC;MOTIFS=ATC;STRUC=<TR1214940>,ID=15-48060173-48060182-ATA;MOTIFS=ATA;STRUC=<TR1214941>	NA	Yes	7.229	Yes	NA,NA	NA	NA
chr15:48098735	446315	DEL	1510	0.8142	0.6599	1	NA	NA	NA	NA	NA	NA	NA	NA	NA	No	ID=15-48099732-48099742-GTT;MOTIFS=GTT;STRUC=<TR1214980>	NA	Yes	5.007	No	NA,NA	NA	NA
chr15:48103608	446316	DEL	53	0.8339	0.6025	1	NA	NA	NA	NA	NA	NA	NA	NA	NA	No	NA	HGSVC,1KG-ONT	Yes	5.077	No	NA,NA	NA	NA
chr15:48123580	446317	DEL	112	0.9125	0.3234	1	SLC24A5(3.6963e-12,1.162)	SLC24A5(3.6963e-12,1.162)	NA	NA	NA	NA	NA	NA	NA	No	NA	NA	No	4.33	Yes	NA,NA	NA	NA
chr15:48152993	446319	DEL	51	0.9129	0.3325	295	MYEF2(0.00046692,0.664)	NA	NA	NA	NA	NA	NA	NA	NA	No	NA	HPRC,HGSVC,1KG-ONT	No	14.81	Yes	NA,NA	NA	NA
chr15:48240030	446320	DEL	64	0.9378	0.2364	46	SLC12A1(1.4594e-17,0.971)	SLC12A1(1.4594e-17,0.971)	NA	NA	NA	NA	NA	NA	NA	No	ID=15-48240005-48240068-TATCCATATATATATATATA,15-48240010-48240028-AT,15-48240030-48240048-AT,15-48240050-48240070-AT,15-48240072-48240090-AT,15-48240092-48240110-AT,15-48240052-48240127-ATATATATATATATATATCC,15-48240112-48240127-AT;MOTIFS=TATCCATATATATATATATA,ATATATATATATATATATCC,AT;STRUC=<VC79790>	HPRC,HGSVC,1KG-ONT	Yes	5.518	Yes	NA,NA	NA	NA
chr15:48240032	446321	DEL	60	0.9242	0.28	114	SLC12A1(1.4594e-17,0.971)	SLC12A1(1.4594e-17,0.971)	NA	NA	NA	NA	NA	NA	NA	No	ID=15-48240005-48240068-TATCCATATATATATATATA,15-48240010-48240028-AT,15-48240030-48240048-AT,15-48240050-48240070-AT,15-48240072-48240090-AT,15-48240092-48240110-AT,15-48240052-48240127-ATATATATATATATATATCC,15-48240112-48240127-AT;MOTIFS=TATCCATATATATATATATA,ATATATATATATATATATCC,AT;STRUC=<VC79790>	HPRC,HGSVC,1KG-ONT	Yes	5.545	Yes	NA,NA	NA	NA
chr15:48240056	446322	DEL	56	0.9179	0.2976	3	SLC12A1(1.4594e-17,0.971)	SLC12A1(1.4594e-17,0.971)	NA	NA	NA	NA	NA	NA	NA	No	ID=15-48240005-48240068-TATCCATATATATATATATA,15-48240010-48240028-AT,15-48240030-48240048-AT,15-48240050-48240070-AT,15-48240072-48240090-AT,15-48240092-48240110-AT,15-48240052-48240127-ATATATATATATATATATCC,15-48240112-48240127-AT;MOTIFS=TATCCATATATATATATATA,ATATATATATATATATATCC,AT;STRUC=<VC79790>	HPRC,HGSVC,1KG-ONT	Yes	5.464	Yes	NA,NA	NA	NA
chr15:48258064	446323	DEL	320	0.9856	0.0435	951	SLC12A1(1.4594e-17,0.971)	SLC12A1(1.4594e-17,0.971)	NA	NA	NA	NA	NA	NA	NA	No	ID=15-48258360-48258386-A;MOTIFS=A;STRUC=(A)n	HPRC,HGSVC,1KG-ONT	Yes	1.593	Yes	NA,NA	NA	NA
chr15:48260433	446324	INS	57	0.8236	0.6679	1	SLC12A1(1.4594e-17,0.971)	SLC12A1(1.4594e-17,0.971)	NA	NA	NA	NA	NA	NA	NA	No	NA	NA	No	2.538	No	NA,NA	NA	NA
chr15:48262421	446325	INS	54	0.8882	0.3997	1	SLC12A1(1.4594e-17,0.971)	SLC12A1(1.4594e-17,0.971)	NA	NA	NA	NA	NA	NA	NA	No	NA	NA	Yes	3.322	No	NA,NA	NA	NA
chr15:48270750	446326	INS	192	0.844	0.5857	14	SLC12A1(1.4594e-17,0.971)	SLC12A1(1.4594e-17,0.971)	NA	NA	NA	NA	NA	NA	NA	No	ID=15-48270611-48270620-TA,15-48270647-48270657-AT,15-48270670-48270681-TA,15-48270685-48270695-TA,15-48270785-48270800-AC;MOTIFS=AC,TA,AT;STRUC=<VC79793>	HPRC,HGSVC,1KG-ONT	Yes	1.616	Yes	NA,NA	NA	NA
chr15:48270750	446327	INS	202	0.8678	0.4991	491	SLC12A1(1.4594e-17,0.971)	SLC12A1(1.4594e-17,0.971)	NA	NA	NA	NA	NA	NA	NA	No	ID=15-48270611-48270620-TA,15-48270647-48270657-AT,15-48270670-48270681-TA,15-48270685-48270695-TA,15-48270785-48270800-AC;MOTIFS=AC,TA,AT;STRUC=<VC79793>	HPRC,HGSVC,1KG-ONT	Yes	1.616	Yes	NA,NA	NA	NA
chr15:48270750	446328	INS	214	0.838	0.6739	29	SLC12A1(1.4594e-17,0.971)	SLC12A1(1.4594e-17,0.971)	NA	NA	NA	NA	NA	NA	NA	No	ID=15-48270611-48270620-TA,15-48270647-48270657-AT,15-48270670-48270681-TA,15-48270685-48270695-TA,15-48270785-48270800-AC;MOTIFS=AC,TA,AT;STRUC=<VC79793>	HPRC,HGSVC,1KG-ONT	Yes	1.616	Yes	NA,NA	NA	NA
chr15:48270752	446329	INS	178	0.8273	0.6266	6	SLC12A1(1.4594e-17,0.971)	SLC12A1(1.4594e-17,0.971)	NA	NA	NA	NA	NA	NA	NA	No	ID=15-48270611-48270620-TA,15-48270647-48270657-AT,15-48270670-48270681-TA,15-48270685-48270695-TA,15-48270785-48270800-AC;MOTIFS=AC,TA,AT;STRUC=<VC79793>,ID=15-48270750-48270786-TA;MOTIFS=TA;STRUC=<TR1215221>	HPRC,HGSVC,1KG-ONT	Yes	1.616	No	NA,NA	NA	NA
chr15:48270752	446330	INS	190	0.8221	0.6664	259	SLC12A1(1.4594e-17,0.971)	SLC12A1(1.4594e-17,0.971)	NA	NA	NA	NA	NA	NA	NA	No	ID=15-48270611-48270620-TA,15-48270647-48270657-AT,15-48270670-48270681-TA,15-48270685-48270695-TA,15-48270785-48270800-AC;MOTIFS=AC,TA,AT;STRUC=<VC79793>,ID=15-48270750-48270786-TA;MOTIFS=TA;STRUC=<TR1215221>	HPRC,HGSVC,1KG-ONT	Yes	1.616	Yes	NA,NA	NA	NA
chr15:48270763	446331	INS	196	0.846	0.5909	12	SLC12A1(1.4594e-17,0.971)	SLC12A1(1.4594e-17,0.971)	NA	NA	NA	NA	NA	NA	NA	No	ID=15-48270611-48270620-TA,15-48270647-48270657-AT,15-48270670-48270681-TA,15-48270685-48270695-TA,15-48270785-48270800-AC;MOTIFS=AC,TA,AT;STRUC=<VC79793>,ID=15-48270750-48270786-TA;MOTIFS=TA;STRUC=<TR1215221>	HPRC,HGSVC,1KG-ONT	Yes	1.616	Yes	NA,NA	NA	NA
chr15:48270764	446332	INS	158	0.8145	0.667	14	SLC12A1(1.4594e-17,0.971)	SLC12A1(1.4594e-17,0.971)	NA	NA	NA	NA	NA	NA	NA	No	ID=15-48270611-48270620-TA,15-48270647-48270657-AT,15-48270670-48270681-TA,15-48270685-48270695-TA,15-48270785-48270800-AC;MOTIFS=AC,TA,AT;STRUC=<VC79793>,ID=15-48270750-48270786-TA;MOTIFS=TA;STRUC=<TR1215221>	HPRC,HGSVC,1KG-ONT	Yes	1.616	Yes	NA,NA	NA	NA
chr15:48270766	446333	INS	172	0.9731	0.109	375	SLC12A1(1.4594e-17,0.971)	SLC12A1(1.4594e-17,0.971)	NA	NA	NA	NA	NA	NA	NA	No	ID=15-48270611-48270620-TA,15-48270647-48270657-AT,15-48270670-48270681-TA,15-48270685-48270695-TA,15-48270785-48270800-AC;MOTIFS=AC,TA,AT;STRUC=<VC79793>,ID=15-48270750-48270786-TA;MOTIFS=TA;STRUC=<TR1215221>	HPRC,HGSVC,1KG-ONT	Yes	1.616	Yes	NA,NA	NA	NA
chr15:48270766	446334	INS	182	0.9617	0.1564	451	SLC12A1(1.4594e-17,0.971)	SLC12A1(1.4594e-17,0.971)	NA	NA	NA	NA	NA	NA	NA	No	ID=15-48270611-48270620-TA,15-48270647-48270657-AT,15-48270670-48270681-TA,15-48270685-48270695-TA,15-48270785-48270800-AC;MOTIFS=AC,TA,AT;STRUC=<VC79793>,ID=15-48270750-48270786-TA;MOTIFS=TA;STRUC=<TR1215221>	HPRC,HGSVC,1KG-ONT	Yes	1.616	Yes	NA,NA	NA	NA
chr15:48270772	446335	INS	164	0.979	0.1349	100	SLC12A1(1.4594e-17,0.971)	SLC12A1(1.4594e-17,0.971)	NA	NA	NA	NA	NA	NA	NA	No	ID=15-48270611-48270620-TA,15-48270647-48270657-AT,15-48270670-48270681-TA,15-48270685-48270695-TA,15-48270785-48270800-AC;MOTIFS=AC,TA,AT;STRUC=<VC79793>,ID=15-48270750-48270786-TA;MOTIFS=TA;STRUC=<TR1215221>	HPRC,HGSVC,1KG-ONT	Yes	1.616	Yes	NA,NA	NA	NA
chr15:48270787	446336	INS	182	0.9371	0.2414	21	SLC12A1(1.4594e-17,0.971)	SLC12A1(1.4594e-17,0.971)	NA	NA	NA	NA	NA	NA	NA	No	ID=15-48270611-48270620-TA,15-48270647-48270657-AT,15-48270670-48270681-TA,15-48270685-48270695-TA,15-48270785-48270800-AC;MOTIFS=AC,TA,AT;STRUC=<VC79793>	HPRC,HGSVC,1KG-ONT	Yes	1.616	Yes	NA,NA	NA	NA
chr15:48313365	446337	INS	56	0.9624	0.1666	171	NA	NA	NA	NA	NA	NA	NA	NA	NA	No	NA	HPRC,HGSVC,1KG-ONT	No	3.322	Yes	NA,NA	NA	NA
chr15:48332880	446339	INS	329	0.9174	0.3064	1	DUT(3.3881e-07,1.684)	NA	NA	NA	NA	NA	NA	NA	NA	No	NA	NA	Yes	2.941	No	NA,NA	NA	NA
chr15:48340628	446340	INS	314	0.9493	0.2334	1	DUT(3.3881e-07,1.684)	NA	NA	NA	NA	NA	NA	NA	NA	No	NA	NA	Yes	4.552	No	NA,NA	NA	NA
chr15:48349893	446341	INS	333	0.9251	0.2778	2	NA	NA	NA	NA	NA	NA	NA	NA	NA	Yes	NA	NA	Yes	0.692	Yes	NA,NA	NA	NA
chr15:48353423	446342	INS	80	0.9114	0.4463	1	NA	NA	NA	NA	NA	NA	NA	NA	NA	No	NA	NA	No	2.538	No	NA,NA	NA	NA
chr15:48354459	446343	INS	83	0.8626	0.5895	1	NA	NA	NA	NA	NA	NA	NA	NA	NA	No	NA	NA	Yes	8.137	No	NA,NA	NA	NA
chr15:48391729	446344	DEL	54	0.8707	0.4556	173	NA	NA	NA	NA	NA	NA	NA	NA	NA	No	ID=15-48391714-48391768-TA,15-48391765-48391784-ATACAC,15-48391779-48391796-AC,15-48391822-48391834-TA,15-48391897-48391906-AT;MOTIFS=ATACAC,AC,TA,AT;STRUC=<VC79801>	HPRC,HGSVC,1KG-ONT	No	2.855	Yes	NA,NA	NA	NA
chr15:48391733	446345	DEL	50	0.9681	0.1363	518	NA	NA	NA	NA	NA	NA	NA	NA	NA	No	ID=15-48391714-48391768-TA,15-48391765-48391784-ATACAC,15-48391779-48391796-AC,15-48391822-48391834-TA,15-48391897-48391906-AT;MOTIFS=ATACAC,AC,TA,AT;STRUC=<VC79801>	HPRC,HGSVC,1KG-ONT	No	2.855	Yes	NA,NA	NA	NA
chr15:48435772	446346	INS	72	0.8808	0.4415	1	FBN1(1.0,0.105)	FBN1(1.0,0.105)	NA	FBN1(1.0,0.105)	NA	NA	NA	NA	NA	No	ID=15-48435666-48435690-TG,15-48435692-48435703-TG,15-48435702-48435711-TA,15-48435716-48435725-TA,15-48435724-48435769-TGTGTATATATATG,15-48435728-48435737-TA,15-48435742-48435751-TA,15-48435756-48435765-TA,15-48435772-48435811-TG;MOTIFS=TGTGTATATATATG,TA,TG;STRUC=<VC79806>	NA	No	0.692	No	NA,NA	NA	NA
chr15:48442597	446347	INS	319	0.9304	0.2593	4	FBN1(1.0,0.105)	FBN1(1.0,0.105)	NA	FBN1(1.0,0.105)	NA	NA	NA	NA	NA	No	NA	NA	Yes	0.692	No	NA,NA	NA	NA
chr15:48445118	446348	DEL	90	0.8991	0.5392	27	FBN1(1.0,0.105)	FBN1(1.0,0.105)	NA	FBN1(1.0,0.105)	NA	NA	NA	NA	NA	No	ID=15-48445106-48445120-TA,15-48445123-48445136-AT,15-48445135-48445146-AC,15-48445157-48445168-AT,15-48445173-48445183-AT,15-48445184-48445196-TA,15-48445197-48445207-AT;MOTIFS=AC,TA,AT;STRUC=<VC79807>,ID=15-48445145-48445156-AT;MOTIFS=AT;STRUC=<TR1215477>	HPRC,HGSVC,1KG-ONT	Yes	4.133	Yes	NA,NA	NA	NA
chr15:48448209	446349	INS	334	0.8288	0.6187	61	FBN1(1.0,0.105)	FBN1(1.0,0.105)	NA	FBN1(1.0,0.105)	NA	NA	NA	NA	NA	No	NA	HPRC,HGSVC,1KG-ONT	Yes	6.253	Yes	NA,NA	NA	NA
chr15:48453290	446350	DEL	60	0.9067	0.5075	27	FBN1(1.0,0.105)	FBN1(1.0,0.105)	NA	FBN1(1.0,0.105)	NA	NA	NA	NA	NA	No	ID=15-48453258-48453281-AAAC,15-48453303-48453312-AC,15-48453311-48453320-A,15-48453322-48453331-A;MOTIFS=AC,AAAC,A;STRUC=<VC79808>,ID=15-48453294-48453304-A;MOTIFS=A;STRUC=<TR1215486>	HPRC,HGSVC,1KG-ONT	Yes	1.583	Yes	NA,NA	NA	NA
chr15:48468715	446351	INS	50	0.8773	0.4312	29	FBN1(1.0,0.105)	FBN1(1.0,0.105)	NA	FBN1(1.0,0.105)	NA	NA	NA	NA	NA	No	NA	HPRC,HGSVC	Yes	9.777	Yes	NA,NA	NA	NA
chr15:48469079	446352	INS	67	0.8947	0.3728	5	FBN1(1.0,0.105)	FBN1(1.0,0.105)	NA	FBN1(1.0,0.105)	NA	NA	NA	NA	NA	No	ID=15-48468928-48468938-GTG,15-48469067-48469080-A,15-48469079-48469094-AT,15-48469112-48469123-AT,15-48469141-48469154-AT;MOTIFS=AT,GTG,A;STRUC=<VC79809>	HPRC,HGSVC	Yes	0.011	No	NA,NA	NA	NA
chr15:48469083	446353	INS	58	0.8497	0.5704	3	FBN1(1.0,0.105)	FBN1(1.0,0.105)	NA	FBN1(1.0,0.105)	NA	NA	NA	NA	NA	No	ID=15-48468928-48468938-GTG,15-48469067-48469080-A,15-48469079-48469094-AT,15-48469112-48469123-AT,15-48469141-48469154-AT;MOTIFS=AT,GTG,A;STRUC=<VC79809>	HPRC,HGSVC	Yes	0.011	No	NA,NA	NA	NA
chr15:48469112	446354	INS	66	0.9285	0.2561	13	FBN1(1.0,0.105)	FBN1(1.0,0.105)	NA	FBN1(1.0,0.105)	NA	NA	NA	NA	NA	No	ID=15-48468928-48468938-GTG,15-48469067-48469080-A,15-48469079-48469094-AT,15-48469112-48469123-AT,15-48469141-48469154-AT;MOTIFS=AT,GTG,A;STRUC=<VC79809>,ID=15-48469083-48469141-ATATATATATAAAATATAATATATATTAC;MOTIFS=ATATATATATAAAATATAATATATATTAC;STRUC=<TR1215508>	HPRC,HGSVC	Yes	0.044	Yes	NA,NA	NA	NA
chr15:48529838	446355	DEL	54	0.8898	0.4167	465	FBN1(1.0,0.105)	FBN1(1.0,0.105)	NA	FBN1(1.0,0.105)	NA	NA	NA	NA	NA	No	ID=15-48529838-48530130-TTATCCATGCTGCATCCGCCGCCCGATCACAACTTGAAAATGGAGTCTGAATTC;MOTIFS=TTATCCATGCTGCATCCGCCGCCCGATCACAACTTGAAAATGGAGTCTGAATTC;STRUC=<TR1215578>	HPRC,HGSVC,1KG-ONT	No	3.438	Yes	NA,NA	NA	NA
chr15:48529838	446356	DEL	162	0.8904	0.4032	1	FBN1(1.0,0.105)	FBN1(1.0,0.105)	NA	FBN1(1.0,0.105)	NA	NA	NA	NA	NA	No	ID=15-48529838-48530130-TTATCCATGCTGCATCCGCCGCCCGATCACAACTTGAAAATGGAGTCTGAATTC;MOTIFS=TTATCCATGCTGCATCCGCCGCCCGATCACAACTTGAAAATGGAGTCTGAATTC;STRUC=<TR1215578>	NA	No	3.099	No	NA,NA	NA	NA
chr15:48529964	446357	INS	54	0.906	0.3479	87	FBN1(1.0,0.105)	FBN1(1.0,0.105)	NA	FBN1(1.0,0.105)	NA	NA	NA	NA	NA	No	ID=15-48529838-48530130-TTATCCATGCTGCATCCGCCGCCCGATCACAACTTGAAAATGGAGTCTGAATTC;MOTIFS=TTATCCATGCTGCATCCGCCGCCCGATCACAACTTGAAAATGGAGTCTGAATTC;STRUC=<TR1215578>	HPRC,HGSVC,1KG-ONT	No	0.692	Yes	NA,NA	NA	NA
chr15:48529967	446358	DEL	55	0.9365	0.2515	3	FBN1(1.0,0.105)	FBN1(1.0,0.105)	NA	FBN1(1.0,0.105)	NA	NA	NA	NA	NA	No	ID=15-48529838-48530130-TTATCCATGCTGCATCCGCCGCCCGATCACAACTTGAAAATGGAGTCTGAATTC;MOTIFS=TTATCCATGCTGCATCCGCCGCCCGATCACAACTTGAAAATGGAGTCTGAATTC;STRUC=<TR1215578>	HPRC,HGSVC,1KG-ONT	No	0.757	No	NA,NA	NA	NA
chr15:48530018	446359	INS	108	0.8464	0.5614	3	FBN1(1.0,0.105)	FBN1(1.0,0.105)	NA	FBN1(1.0,0.105)	NA	NA	NA	NA	NA	No	ID=15-48529838-48530130-TTATCCATGCTGCATCCGCCGCCCGATCACAACTTGAAAATGGAGTCTGAATTC;MOTIFS=TTATCCATGCTGCATCCGCCGCCCGATCACAACTTGAAAATGGAGTCTGAATTC;STRUC=<TR1215578>	HGSVC,1KG-ONT	No	0.692	No	NA,NA	NA	NA
chr15:48530069	446360	INS	56	0.8734	0.4571	5	FBN1(1.0,0.105)	FBN1(1.0,0.105)	NA	FBN1(1.0,0.105)	NA	NA	NA	NA	NA	No	ID=15-48529838-48530130-TTATCCATGCTGCATCCGCCGCCCGATCACAACTTGAAAATGGAGTCTGAATTC;MOTIFS=TTATCCATGCTGCATCCGCCGCCCGATCACAACTTGAAAATGGAGTCTGAATTC;STRUC=<TR1215578>	HPRC,HGSVC,1KG-ONT	No	0.692	No	NA,NA	NA	NA
chr15:48530079	446361	DEL	51	0.8947	0.4003	118	FBN1(1.0,0.105)	FBN1(1.0,0.105)	NA	FBN1(1.0,0.105)	NA	NA	NA	NA	NA	No	ID=15-48529838-48530130-TTATCCATGCTGCATCCGCCGCCCGATCACAACTTGAAAATGGAGTCTGAATTC;MOTIFS=TTATCCATGCTGCATCCGCCGCCCGATCACAACTTGAAAATGGAGTCTGAATTC;STRUC=<TR1215578>	HPRC,HGSVC,1KG-ONT	No	1.233	Yes	NA,NA	NA	NA
chr15:48530129	446362	INS	54	0.8424	0.5838	3	FBN1(1.0,0.105)	FBN1(1.0,0.105)	NA	FBN1(1.0,0.105)	NA	NA	NA	NA	NA	No	ID=15-48529838-48530130-TTATCCATGCTGCATCCGCCGCCCGATCACAACTTGAAAATGGAGTCTGAATTC;MOTIFS=TTATCCATGCTGCATCCGCCGCCCGATCACAACTTGAAAATGGAGTCTGAATTC;STRUC=<TR1215578>	HPRC,HGSVC,1KG-ONT	No	0.692	No	NA,NA	NA	NA
chr15:48530130	446363	INS	108	0.7975	0.6904	38	FBN1(1.0,0.105)	FBN1(1.0,0.105)	NA	FBN1(1.0,0.105)	NA	NA	NA	NA	NA	No	ID=15-48529838-48530130-TTATCCATGCTGCATCCGCCGCCCGATCACAACTTGAAAATGGAGTCTGAATTC;MOTIFS=TTATCCATGCTGCATCCGCCGCCCGATCACAACTTGAAAATGGAGTCTGAATTC;STRUC=<TR1215578>	HGSVC,1KG-ONT	No	0.692	Yes	NA,NA	NA	NA
chr15:48530130	446364	INS	324	0.9448	0.2425	1	FBN1(1.0,0.105)	FBN1(1.0,0.105)	NA	FBN1(1.0,0.105)	NA	NA	NA	NA	NA	No	ID=15-48529838-48530130-TTATCCATGCTGCATCCGCCGCCCGATCACAACTTGAAAATGGAGTCTGAATTC;MOTIFS=TTATCCATGCTGCATCCGCCGCCCGATCACAACTTGAAAATGGAGTCTGAATTC;STRUC=<TR1215578>	NA	No	0.692	No	NA,NA	NA	NA
chr15:48530184	446365	DEL	54	0.8234	0.6267	10	FBN1(1.0,0.105)	FBN1(1.0,0.105)	NA	FBN1(1.0,0.105)	NA	NA	NA	NA	NA	No	NA	HPRC,HGSVC,1KG-ONT	No	2.082	Yes	NA,NA	NA	NA
chr15:48539410	446366	INS	433	0.8402	0.5923	1	FBN1(1.0,0.105)	FBN1(1.0,0.105)	NA	FBN1(1.0,0.105)	NA	NA	NA	NA	NA	No	NA	NA	Yes	0.692	No	NA,NA	NA	NA
chr15:48543104	446367	INS	67	0.8428	0.602	1	FBN1(1.0,0.105)	FBN1(1.0,0.105)	NA	FBN1(1.0,0.105)	NA	NA	NA	NA	NA	No	NA	NA	Yes	4.207	No	NA,NA	NA	NA
chr15:48568049	446368	INS	56	0.8678	0.5088	24	FBN1(1.0,0.105)	FBN1(1.0,0.105)	NA	FBN1(1.0,0.105)	NA	NA	NA	NA	NA	No	ID=15-48567998-48568051-AAGA,15-48568049-48568085-AAGA,15-48568141-48568158-A;MOTIFS=A,AAGA;STRUC=<VC79814>	NA	No	0.692	Yes	NA,NA	NA	NA
chr15:48591701	446369	DEL	70	0.8978	0.3687	34	FBN1(1.0,0.105)	FBN1(1.0,0.105)	NA	FBN1(1.0,0.105)	NA	NA	NA	NA	NA	No	NA	HGSVC	Yes	4.223	Yes	NA,NA	NA	NA
chr15:48604096	446370	DEL	115	0.9329	0.2532	95	FBN1(1.0,0.105)	FBN1(1.0,0.105)	NA	FBN1(1.0,0.105)	NA	NA	NA	NA	NA	No	ID=15-48604142-48604151-GA;MOTIFS=GA;STRUC=<TR1215669>	HPRC,HGSVC,1KG-ONT	No	5.298	Yes	NA,NA	NA	NA
chr15:48612690	446371	INS	6092	0.8073	0.6712	1	FBN1(1.0,0.105)	FBN1(1.0,0.105)	NA	FBN1(1.0,0.105)	NA	NA	NA	NA	NA	No	NA	NA	Yes	6.512	No	NA,NA	NA	NA
chr15:48619875	446372	INS	313	0.9426	0.2426	1	FBN1(1.0,0.105)	FBN1(1.0,0.105)	NA	FBN1(1.0,0.105)	NA	NA	NA	NA	NA	No	NA	NA	No	0.692	No	NA,NA	NA	NA
chr15:48673950	446373	INS	296	0.8651	0.5149	1	NA	NA	NA	NA	NA	NA	NA	NA	NA	No	NA	NA	Yes	4.225	No	NA,NA	NA	NA
chr15:48785619	446374	INS	357	0.8435	0.5854	2	CEP152(2.2782e-26,0.784)	CEP152(2.2782e-26,0.784)	NA	NA	NA	NA	NA	NA	NA	No	NA	NA	Yes	9.115	Yes	NA,NA	NA	NA
chr15:48819056	446375	DEL	151	0.9086	0.3532	1	NA	NA	NA	NA	NA	NA	NA	NA	NA	No	NA	NA	Yes	2.476	No	NA,NA	NA	NA
chr15:48863065	446377	INS	327	0.8924	0.4229	354	SHC4(1.8197e-05,0.717)	NA	NA	NA	NA	NA	NA	NA	NA	No	NA	HPRC,HGSVC,1KG-ONT	Yes	3.903	Yes	NA,NA	NA	NA
chr15:48950132	446378	DEL	54	0.9395	0.2316	1	SHC4(1.8197e-05,0.717)	NA	NA	NA	NA	NA	NA	NA	NA	No	NA	NA	No	0.014	No	NA,NA	NA	NA
chr15:49001879	446379	DEL	114	0.8545	0.5244	1	SECISBP2L(0.98207,0.483)	NA	NA	NA	NA	NA	NA	NA	NA	No	NA	NA	Yes	4.512	No	NA,NA	NA	NA
chr15:49022510	446380	DEL	61	0.8529	0.5593	1	SECISBP2L(0.98207,0.483)	NA	NA	NA	NA	NA	NA	NA	NA	No	ID=15-49022526-49022538-AGG;MOTIFS=AGG;STRUC=<TR1216318>	HGSVC,1KG-ONT	Yes	1.048	No	NA,NA	NA	NA
chr15:49075131	446381	INS	102	0.8747	0.4977	1	NA	NA	NA	NA	NA	NA	NA	NA	NA	No	NA	NA	No	1.616	Yes	NA,NA	NA	NA
chr15:49080426	446382	INS	80	0.937	0.2426	4	NA	NA	NA	NA	NA	NA	NA	NA	NA	No	ID=15-49080403-49080417-CTCC,15-49080410-49080446-CCTCCCTT,15-49080423-49080447-CTTCCTCT,15-49080464-49080477-TC,15-49080488-49080549-TTTC,15-49080542-49080561-TCTTTC,15-49080554-49080562-TCTT,15-49080569-49080649-CTTT;MOTIFS=TCTTTC,TC,TCTT,CTTCCTCT,CTCC,CCTCCCTT,CTTT,TTTC;STRUC=<VC79847>	NA	No	1.616	Yes	NA,NA	NA	NA
chr15:49080517	446383	DEL	73	0.8741	0.4726	2	NA	NA	NA	NA	NA	NA	NA	NA	NA	No	ID=15-49080403-49080417-CTCC,15-49080410-49080446-CCTCCCTT,15-49080423-49080447-CTTCCTCT,15-49080464-49080477-TC,15-49080488-49080549-TTTC,15-49080542-49080561-TCTTTC,15-49080554-49080562-TCTT,15-49080569-49080649-CTTT;MOTIFS=TCTTTC,TC,TCTT,CTTCCTCT,CTCC,CCTCCCTT,CTTT,TTTC;STRUC=<VC79847>	HPRC,HGSVC,1KG-ONT	No	2.792	No	NA,NA	NA	NA
chr15:49080544	446384	DEL	52	0.8473	0.562	13	NA	NA	NA	NA	NA	NA	NA	NA	NA	No	ID=15-49080403-49080417-CTCC,15-49080410-49080446-CCTCCCTT,15-49080423-49080447-CTTCCTCT,15-49080464-49080477-TC,15-49080488-49080549-TTTC,15-49080542-49080561-TCTTTC,15-49080554-49080562-TCTT,15-49080569-49080649-CTTT;MOTIFS=TCTTTC,TC,TCTT,CTTCCTCT,CTCC,CCTCCCTT,CTTT,TTTC;STRUC=<VC79847>	HPRC,1KG-ONT	No	2.777	Yes	NA,NA	NA	NA
chr15:49080569	446385	DEL	56	0.8326	0.6	13	NA	NA	NA	NA	NA	NA	NA	NA	NA	No	ID=15-49080403-49080417-CTCC,15-49080410-49080446-CCTCCCTT,15-49080423-49080447-CTTCCTCT,15-49080464-49080477-TC,15-49080488-49080549-TTTC,15-49080542-49080561-TCTTTC,15-49080554-49080562-TCTT,15-49080569-49080649-CTTT;MOTIFS=TCTTTC,TC,TCTT,CTTCCTCT,CTCC,CCTCCCTT,CTTT,TTTC;STRUC=<VC79847>	HPRC,1KG-ONT	No	2.806	Yes	NA,NA	NA	NA
chr15:49106160	446386	INS	296	0.9141	0.3269	2	COPS2(0.99996,0.138)	COPS2(0.99996,0.138)	NA	NA	NA	NA	NA	NA	NA	No	NA	NA	Yes	2.387	Yes	NA,NA	NA	NA
chr15:49114282	446387	DEL	52	0.8013	0.6959	4	COPS2(0.99996,0.138)	COPS2(0.99996,0.138)	NA	NA	NA	NA	NA	NA	NA	No	ID=15-49114206-49114224-TTAT,15-49114274-49114329-TA,15-49114328-49114358-TG,15-49114357-49114368-GA,15-49114368-49114379-TA,15-49114378-49114387-TG,15-49114388-49114399-TG,15-49114406-49114417-TG,15-49114416-49114449-TA,15-49114448-49114478-T;MOTIFS=TG,TA,GA,TTAT,T;STRUC=<VC79851>	NA	Yes	1.424	Yes	NA,NA	NA	NA
chr15:49138279	446388	INS	332	0.9131	0.3301	10	COPS2(0.99996,0.138)	COPS2(0.99996,0.138)	NA	NA	NA	NA	NA	NA	NA	No	NA	HPRC,1KG-ONT	Yes	9.896	Yes	NA,NA	NA	NA
chr15:49177044	446389	INS	322	0.9263	0.2723	4	GALK2(3.9885e-07,1.005)	NA	NA	NA	NA	NA	NA	NA	NA	No	NA	NA	Yes	0.354	No	NA,NA	NA	NA
chr15:49194008	446390	INS	332	0.9216	0.3069	3	GALK2(3.9885e-07,1.005)	NA	NA	NA	NA	NA	NA	NA	NA	No	NA	NA	Yes	0.316	Yes	NA,NA	NA	NA
chr15:49252684	446391	DEL	2973	0.9775	0.0893	193	GALK2(3.9885e-07,1.005)	NA	NA	NA	NA	NA	NA	NA	NA	No	ID=15-49253421-49253436-TTTC,15-49253433-49253442-T,15-49253840-49253863-CAT,15-49253861-49253871-CAA,15-49254395-49254405-TTC,15-49254823-49254833-CA,15-49255126-49255135-TAT,15-49255211-49255226-TTTC,15-49255317-49255326-ATA,15-49255375-49255384-T,15-49255519-49255528-TTA;MOTIFS=CAA,ATA,TAT,TTC,TTTC,CA,TTA,CAT,T;STRUC=<VC79862>	HPRC,HGSVC,1KG-ONT	Yes	6.877	Yes	NA,NA	NA	NA
chr15:49259194	446392	DEL	391	0.8429	0.5838	1	GALK2(3.9885e-07,1.005)	NA	NA	NA	NA	NA	NA	NA	NA	No	ID=15-49259181-49259197-TTTAT;MOTIFS=TTTAT;STRUC=<TR1216692>,ID=15-49259192-49259205-TTA;MOTIFS=TTA;STRUC=<TR1216693>,ID=15-49259572-49259584-T;MOTIFS=T;STRUC=<TR1216694>	NA	No	3.637	No	NA,NA	NA	NA
chr15:49294140	446393	INS	61	0.9533	0.4087	3	GALK2(3.9885e-07,1.005)	NA	NA	NA	NA	NA	NA	NA	NA	No	ID=15-49294087-49294129-AAAT,15-49294184-49294200-AAGC;MOTIFS=AAAT,AAGC;STRUC=<VC79866>	HPRC	No	3.188	No	NA,NA	NA	NA
chr15:49299735	446395	INS	52	0.9296	0.2479	20	GALK2(3.9885e-07,1.005)	NA	NA	NA	NA	NA	NA	NA	NA	No	ID=15-49299709-49299737-CTTT,15-49299735-49299795-TTTC,15-49299826-49299836-T;MOTIFS=TTTC,CTTT,T;STRUC=<VC79867>	NA	No	0.692	Yes	NA,NA	NA	NA
chr15:49313819	446396	DEL	108	0.8372	0.6117	6	GALK2(3.9885e-07,1.005)	NA	NA	NA	NA	NA	NA	NA	enhancer	No	NA	NA	Yes	3.828	Yes	NA,NA	NA	NA
chr15:49317392	446398	INS	328	0.9156	0.3284	70	GALK2(3.9885e-07,1.005)	NA	NA	NA	NA	NA	NA	NA	NA	No	ID=15-49317270-49317279-AGA;MOTIFS=AGA;STRUC=(AGA)n	HPRC,HGSVC,1KG-ONT	Yes	0.692	Yes	NA,NA	NA	NA
chr15:49317392	446397	INS	311	0.9842	0.0745	137	GALK2(3.9885e-07,1.005)	NA	NA	NA	NA	NA	NA	NA	NA	No	ID=15-49317270-49317279-AGA;MOTIFS=AGA;STRUC=(AGA)n	HPRC,HGSVC,1KG-ONT	Yes	0.692	Yes	NA,NA	NA	NA
chr15:49350485	446399	INS	327	0.9403	0.2643	1	GALK2(3.9885e-07,1.005)	NA	NA	NA	NA	NA	NA	NA	NA	No	NA	NA	Yes	1.616	No	NA,NA	NA	NA
chr15:49371733	446400	INS	52	0.8731	0.6357	185	NA	NA	NA	NA	NA	NA	NA	NA	NA	No	ID=15-49371723-49371735-ATAA,15-49371733-49371916-AATGAAATAAAATTCACTTATAAATA,15-49371914-49372017-AATGAAATAAAATTCACTTATAAATA,15-49371992-49372086-AATGAAATAAAATTCACTTATAAATC,15-49372070-49372190-AATGAAATAAAATTCATTTATAAATA,15-49372165-49372294-TTATAAATAAATGAAATAAAATTCAC;MOTIFS=AATGAAATAAAATTCATTTATAAATA,AATGAAATAAAATTCACTTATAAATA,ATAA,TTATAAATAAATGAAATAAAATTCAC,AATGAAATAAAATTCACTTATAAATC;STRUC=<VC79874>	HPRC,HGSVC,1KG-ONT	No	1.616	Yes	NA,NA	NA	NA
chr15:49371733	446401	INS	130	0.9377	0.2868	311	NA	NA	NA	NA	NA	NA	NA	NA	NA	No	ID=15-49371723-49371735-ATAA,15-49371733-49371916-AATGAAATAAAATTCACTTATAAATA,15-49371914-49372017-AATGAAATAAAATTCACTTATAAATA,15-49371992-49372086-AATGAAATAAAATTCACTTATAAATC,15-49372070-49372190-AATGAAATAAAATTCATTTATAAATA,15-49372165-49372294-TTATAAATAAATGAAATAAAATTCAC;MOTIFS=AATGAAATAAAATTCATTTATAAATA,AATGAAATAAAATTCACTTATAAATA,ATAA,TTATAAATAAATGAAATAAAATTCAC,AATGAAATAAAATTCACTTATAAATC;STRUC=<VC79874>	HPRC,HGSVC,1KG-ONT	No	1.616	Yes	NA,NA	NA	NA
chr15:49371815	446402	INS	54	0.9045	0.3541	5	NA	NA	NA	NA	NA	NA	NA	NA	NA	No	ID=15-49371723-49371735-ATAA,15-49371733-49371916-AATGAAATAAAATTCACTTATAAATA,15-49371914-49372017-AATGAAATAAAATTCACTTATAAATA,15-49371992-49372086-AATGAAATAAAATTCACTTATAAATC,15-49372070-49372190-AATGAAATAAAATTCATTTATAAATA,15-49372165-49372294-TTATAAATAAATGAAATAAAATTCAC;MOTIFS=AATGAAATAAAATTCATTTATAAATA,AATGAAATAAAATTCACTTATAAATA,ATAA,TTATAAATAAATGAAATAAAATTCAC,AATGAAATAAAATTCACTTATAAATC;STRUC=<VC79874>	HPRC,HGSVC,1KG-ONT	No	0.123	Yes	NA,NA	NA	NA
chr15:49371914	446403	INS	442	0.822	0.6355	6	NA	NA	NA	NA	NA	NA	NA	NA	NA	No	ID=15-49371723-49371735-ATAA,15-49371733-49371916-AATGAAATAAAATTCACTTATAAATA,15-49371914-49372017-AATGAAATAAAATTCACTTATAAATA,15-49371992-49372086-AATGAAATAAAATTCACTTATAAATC,15-49372070-49372190-AATGAAATAAAATTCATTTATAAATA,15-49372165-49372294-TTATAAATAAATGAAATAAAATTCAC;MOTIFS=AATGAAATAAAATTCATTTATAAATA,AATGAAATAAAATTCACTTATAAATA,ATAA,TTATAAATAAATGAAATAAAATTCAC,AATGAAATAAAATTCACTTATAAATC;STRUC=<VC79874>	NA	No	5.066	Yes	NA,NA	NA	NA
chr15:49371914	446404	INS	104	0.8584	0.5494	116	NA	NA	NA	NA	NA	NA	NA	NA	NA	No	ID=15-49371723-49371735-ATAA,15-49371733-49371916-AATGAAATAAAATTCACTTATAAATA,15-49371914-49372017-AATGAAATAAAATTCACTTATAAATA,15-49371992-49372086-AATGAAATAAAATTCACTTATAAATC,15-49372070-49372190-AATGAAATAAAATTCATTTATAAATA,15-49372165-49372294-TTATAAATAAATGAAATAAAATTCAC;MOTIFS=AATGAAATAAAATTCATTTATAAATA,AATGAAATAAAATTCACTTATAAATA,ATAA,TTATAAATAAATGAAATAAAATTCAC,AATGAAATAAAATTCACTTATAAATC;STRUC=<VC79874>	HPRC,HGSVC,1KG-ONT	No	5.066	Yes	NA,NA	NA	NA
chr15:49371936	446405	INS	83	0.8153	0.6812	13	NA	NA	NA	NA	NA	NA	NA	NA	NA	No	ID=15-49371723-49371735-ATAA,15-49371733-49371916-AATGAAATAAAATTCACTTATAAATA,15-49371914-49372017-AATGAAATAAAATTCACTTATAAATA,15-49371992-49372086-AATGAAATAAAATTCACTTATAAATC,15-49372070-49372190-AATGAAATAAAATTCATTTATAAATA,15-49372165-49372294-TTATAAATAAATGAAATAAAATTCAC;MOTIFS=AATGAAATAAAATTCATTTATAAATA,AATGAAATAAAATTCACTTATAAATA,ATAA,TTATAAATAAATGAAATAAAATTCAC,AATGAAATAAAATTCACTTATAAATC;STRUC=<VC79874>	HPRC,HGSVC,1KG-ONT	No	5.238	No	NA,NA	NA	NA
chr15:49371944	446406	INS	98	0.8176	0.6839	57	NA	NA	NA	NA	NA	NA	NA	NA	NA	No	ID=15-49371723-49371735-ATAA,15-49371733-49371916-AATGAAATAAAATTCACTTATAAATA,15-49371914-49372017-AATGAAATAAAATTCACTTATAAATA,15-49371992-49372086-AATGAAATAAAATTCACTTATAAATC,15-49372070-49372190-AATGAAATAAAATTCATTTATAAATA,15-49372165-49372294-TTATAAATAAATGAAATAAAATTCAC;MOTIFS=AATGAAATAAAATTCATTTATAAATA,AATGAAATAAAATTCACTTATAAATA,ATAA,TTATAAATAAATGAAATAAAATTCAC,AATGAAATAAAATTCACTTATAAATC;STRUC=<VC79874>	HPRC,HGSVC,1KG-ONT	No	0.123	Yes	NA,NA	NA	NA
chr15:49371966	446407	INS	155	0.8577	0.5487	74	NA	NA	NA	NA	NA	NA	NA	NA	NA	No	ID=15-49371723-49371735-ATAA,15-49371733-49371916-AATGAAATAAAATTCACTTATAAATA,15-49371914-49372017-AATGAAATAAAATTCACTTATAAATA,15-49371992-49372086-AATGAAATAAAATTCACTTATAAATC,15-49372070-49372190-AATGAAATAAAATTCATTTATAAATA,15-49372165-49372294-TTATAAATAAATGAAATAAAATTCAC;MOTIFS=AATGAAATAAAATTCATTTATAAATA,AATGAAATAAAATTCACTTATAAATA,ATAA,TTATAAATAAATGAAATAAAATTCAC,AATGAAATAAAATTCACTTATAAATC;STRUC=<VC79874>	HPRC,HGSVC,1KG-ONT	No	0.145	Yes	NA,NA	NA	NA
chr15:49371966	446408	INS	73	0.8709	0.5013	75	NA	NA	NA	NA	NA	NA	NA	NA	NA	No	ID=15-49371723-49371735-ATAA,15-49371733-49371916-AATGAAATAAAATTCACTTATAAATA,15-49371914-49372017-AATGAAATAAAATTCACTTATAAATA,15-49371992-49372086-AATGAAATAAAATTCACTTATAAATC,15-49372070-49372190-AATGAAATAAAATTCATTTATAAATA,15-49372165-49372294-TTATAAATAAATGAAATAAAATTCAC;MOTIFS=AATGAAATAAAATTCATTTATAAATA,AATGAAATAAAATTCACTTATAAATA,ATAA,TTATAAATAAATGAAATAAAATTCAC,AATGAAATAAAATTCACTTATAAATC;STRUC=<VC79874>	HPRC,HGSVC,1KG-ONT	No	0.145	Yes	NA,NA	NA	NA
chr15:49371967	446409	INS	128	0.802	0.6782	71	NA	NA	NA	NA	NA	NA	NA	NA	NA	No	ID=15-49371723-49371735-ATAA,15-49371733-49371916-AATGAAATAAAATTCACTTATAAATA,15-49371914-49372017-AATGAAATAAAATTCACTTATAAATA,15-49371992-49372086-AATGAAATAAAATTCACTTATAAATC,15-49372070-49372190-AATGAAATAAAATTCATTTATAAATA,15-49372165-49372294-TTATAAATAAATGAAATAAAATTCAC;MOTIFS=AATGAAATAAAATTCATTTATAAATA,AATGAAATAAAATTCACTTATAAATA,ATAA,TTATAAATAAATGAAATAAAATTCAC,AATGAAATAAAATTCACTTATAAATC;STRUC=<VC79874>	HPRC,HGSVC,1KG-ONT	No	0.123	Yes	NA,NA	NA	NA
chr15:49371970	446410	INS	72	0.8798	0.6163	386	NA	NA	NA	NA	NA	NA	NA	NA	NA	No	ID=15-49371723-49371735-ATAA,15-49371733-49371916-AATGAAATAAAATTCACTTATAAATA,15-49371914-49372017-AATGAAATAAAATTCACTTATAAATA,15-49371992-49372086-AATGAAATAAAATTCACTTATAAATC,15-49372070-49372190-AATGAAATAAAATTCATTTATAAATA,15-49372165-49372294-TTATAAATAAATGAAATAAAATTCAC;MOTIFS=AATGAAATAAAATTCATTTATAAATA,AATGAAATAAAATTCACTTATAAATA,ATAA,TTATAAATAAATGAAATAAAATTCAC,AATGAAATAAAATTCACTTATAAATC;STRUC=<VC79874>	HPRC,HGSVC,1KG-ONT	No	0.123	Yes	NA,NA	NA	NA
chr15:49372017	446411	DEL	157	0.8538	0.5651	27	NA	NA	NA	NA	NA	NA	NA	NA	NA	No	ID=15-49371723-49371735-ATAA,15-49371733-49371916-AATGAAATAAAATTCACTTATAAATA,15-49371914-49372017-AATGAAATAAAATTCACTTATAAATA,15-49371992-49372086-AATGAAATAAAATTCACTTATAAATC,15-49372070-49372190-AATGAAATAAAATTCATTTATAAATA,15-49372165-49372294-TTATAAATAAATGAAATAAAATTCAC;MOTIFS=AATGAAATAAAATTCATTTATAAATA,AATGAAATAAAATTCACTTATAAATA,ATAA,TTATAAATAAATGAAATAAAATTCAC,AATGAAATAAAATTCACTTATAAATC;STRUC=<VC79874>	HPRC,1KG-ONT	No	0.003	Yes	NA,NA	NA	NA
chr15:49372035	446412	DEL	52	0.8782	0.4513	29	NA	NA	NA	NA	NA	NA	NA	NA	NA	No	ID=15-49371723-49371735-ATAA,15-49371733-49371916-AATGAAATAAAATTCACTTATAAATA,15-49371914-49372017-AATGAAATAAAATTCACTTATAAATA,15-49371992-49372086-AATGAAATAAAATTCACTTATAAATC,15-49372070-49372190-AATGAAATAAAATTCATTTATAAATA,15-49372165-49372294-TTATAAATAAATGAAATAAAATTCAC;MOTIFS=AATGAAATAAAATTCATTTATAAATA,AATGAAATAAAATTCACTTATAAATA,ATAA,TTATAAATAAATGAAATAAAATTCAC,AATGAAATAAAATTCACTTATAAATC;STRUC=<VC79874>	HPRC,HGSVC	No	0.004	Yes	NA,NA	NA	NA
chr15:49372061	446413	DEL	78	0.8764	0.6984	16	NA	NA	NA	NA	NA	NA	NA	NA	NA	No	ID=15-49371723-49371735-ATAA,15-49371733-49371916-AATGAAATAAAATTCACTTATAAATA,15-49371914-49372017-AATGAAATAAAATTCACTTATAAATA,15-49371992-49372086-AATGAAATAAAATTCACTTATAAATC,15-49372070-49372190-AATGAAATAAAATTCATTTATAAATA,15-49372165-49372294-TTATAAATAAATGAAATAAAATTCAC;MOTIFS=AATGAAATAAAATTCATTTATAAATA,AATGAAATAAAATTCACTTATAAATA,ATAA,TTATAAATAAATGAAATAAAATTCAC,AATGAAATAAAATTCACTTATAAATC;STRUC=<VC79874>	HPRC,HGSVC	No	0.003	Yes	NA,NA	NA	NA
chr15:49372061	446414	DEL	104	0.9462	0.2339	25	NA	NA	NA	NA	NA	NA	NA	NA	NA	No	ID=15-49371723-49371735-ATAA,15-49371733-49371916-AATGAAATAAAATTCACTTATAAATA,15-49371914-49372017-AATGAAATAAAATTCACTTATAAATA,15-49371992-49372086-AATGAAATAAAATTCACTTATAAATC,15-49372070-49372190-AATGAAATAAAATTCATTTATAAATA,15-49372165-49372294-TTATAAATAAATGAAATAAAATTCAC;MOTIFS=AATGAAATAAAATTCATTTATAAATA,AATGAAATAAAATTCACTTATAAATA,ATAA,TTATAAATAAATGAAATAAAATTCAC,AATGAAATAAAATTCACTTATAAATC;STRUC=<VC79874>	HPRC,HGSVC	No	0.003	Yes	NA,NA	NA	NA
chr15:49372070	446415	INS	78	0.8164	0.6427	33	NA	NA	NA	NA	NA	NA	NA	NA	NA	No	ID=15-49371723-49371735-ATAA,15-49371733-49371916-AATGAAATAAAATTCACTTATAAATA,15-49371914-49372017-AATGAAATAAAATTCACTTATAAATA,15-49371992-49372086-AATGAAATAAAATTCACTTATAAATC,15-49372070-49372190-AATGAAATAAAATTCATTTATAAATA,15-49372165-49372294-TTATAAATAAATGAAATAAAATTCAC;MOTIFS=AATGAAATAAAATTCATTTATAAATA,AATGAAATAAAATTCACTTATAAATA,ATAA,TTATAAATAAATGAAATAAAATTCAC,AATGAAATAAAATTCACTTATAAATC;STRUC=<VC79874>	HPRC,HGSVC,1KG-ONT	No	1.616	Yes	NA,NA	NA	NA
chr15:49372165	446416	INS	52	0.8006	0.6973	15	NA	NA	NA	NA	NA	NA	NA	NA	NA	No	ID=15-49371723-49371735-ATAA,15-49371733-49371916-AATGAAATAAAATTCACTTATAAATA,15-49371914-49372017-AATGAAATAAAATTCACTTATAAATA,15-49371992-49372086-AATGAAATAAAATTCACTTATAAATC,15-49372070-49372190-AATGAAATAAAATTCATTTATAAATA,15-49372165-49372294-TTATAAATAAATGAAATAAAATTCAC;MOTIFS=AATGAAATAAAATTCATTTATAAATA,AATGAAATAAAATTCACTTATAAATA,ATAA,TTATAAATAAATGAAATAAAATTCAC,AATGAAATAAAATTCACTTATAAATC;STRUC=<VC79874>	HPRC,HGSVC,1KG-ONT	No	0.123	Yes	NA,NA	NA	NA
chr15:49489787	446417	DEL	57	0.8331	0.5807	171	NA	NA	NA	NA	NA	NA	NA	NA	NA	Yes	ID=15-49489746-49489755-TA,15-49489787-49489801-AT,15-49489787-49489877-ATATATATATATATTTTAT,15-49489803-49489820-TA,15-49489822-49489839-TA,15-49489841-49489858-TA,15-49489860-49489884-TA,15-49489883-49489914-AG,15-49489915-49489926-AG,15-49489927-49489946-AG;MOTIFS=AG,ATATATATATATATTTTAT,TA,AT;STRUC=<VC79878>	HPRC,HGSVC,1KG-ONT	No	1.999	Yes	NA,NA	NA	NA
chr15:49489803	446418	DEL	61	0.8897	0.4169	464	NA	NA	NA	NA	NA	NA	NA	NA	NA	Yes	ID=15-49489746-49489755-TA,15-49489787-49489801-AT,15-49489787-49489877-ATATATATATATATTTTAT,15-49489803-49489820-TA,15-49489822-49489839-TA,15-49489841-49489858-TA,15-49489860-49489884-TA,15-49489883-49489914-AG,15-49489915-49489926-AG,15-49489927-49489946-AG;MOTIFS=AG,ATATATATATATATTTTAT,TA,AT;STRUC=<VC79878>	HPRC,HGSVC,1KG-ONT	No	2.138	Yes	NA,NA	NA	NA
chr15:49489803	446419	DEL	65	0.8693	0.4617	9	NA	NA	NA	NA	NA	NA	NA	NA	NA	Yes	ID=15-49489746-49489755-TA,15-49489787-49489801-AT,15-49489787-49489877-ATATATATATATATTTTAT,15-49489803-49489820-TA,15-49489822-49489839-TA,15-49489841-49489858-TA,15-49489860-49489884-TA,15-49489883-49489914-AG,15-49489915-49489926-AG,15-49489927-49489946-AG;MOTIFS=AG,ATATATATATATATTTTAT,TA,AT;STRUC=<VC79878>	HPRC,HGSVC,1KG-ONT	No	2.068	Yes	NA,NA	NA	NA
chr15:49489807	446420	DEL	53	0.831	0.6132	156	NA	NA	NA	NA	NA	NA	NA	NA	NA	Yes	ID=15-49489746-49489755-TA,15-49489787-49489801-AT,15-49489787-49489877-ATATATATATATATTTTAT,15-49489803-49489820-TA,15-49489822-49489839-TA,15-49489841-49489858-TA,15-49489860-49489884-TA,15-49489883-49489914-AG,15-49489915-49489926-AG,15-49489927-49489946-AG;MOTIFS=AG,ATATATATATATATTTTAT,TA,AT;STRUC=<VC79878>	HPRC,HGSVC,1KG-ONT	No	2.078	Yes	NA,NA	NA	NA
chr15:49489811	446421	INS	60	0.8119	0.6648	38	NA	NA	NA	NA	NA	NA	NA	NA	NA	Yes	ID=15-49489746-49489755-TA,15-49489787-49489801-AT,15-49489787-49489877-ATATATATATATATTTTAT,15-49489803-49489820-TA,15-49489822-49489839-TA,15-49489841-49489858-TA,15-49489860-49489884-TA,15-49489883-49489914-AG,15-49489915-49489926-AG,15-49489927-49489946-AG;MOTIFS=AG,ATATATATATATATTTTAT,TA,AT;STRUC=<VC79878>	HPRC,HGSVC,1KG-ONT	Yes	0.692	Yes	NA,NA	NA	NA
chr15:49489813	446422	INS	86	0.8622	0.5285	3	NA	NA	NA	NA	NA	NA	NA	NA	NA	Yes	ID=15-49489746-49489755-TA,15-49489787-49489801-AT,15-49489787-49489877-ATATATATATATATTTTAT,15-49489803-49489820-TA,15-49489822-49489839-TA,15-49489841-49489858-TA,15-49489860-49489884-TA,15-49489883-49489914-AG,15-49489915-49489926-AG,15-49489927-49489946-AG;MOTIFS=AG,ATATATATATATATTTTAT,TA,AT;STRUC=<VC79878>	HPRC,HGSVC	Yes	0.692	Yes	NA,NA	NA	NA
chr15:49489818	446423	DEL	73	0.8232	0.6386	56	NA	NA	NA	NA	NA	NA	NA	NA	NA	Yes	ID=15-49489746-49489755-TA,15-49489787-49489801-AT,15-49489787-49489877-ATATATATATATATTTTAT,15-49489803-49489820-TA,15-49489822-49489839-TA,15-49489841-49489858-TA,15-49489860-49489884-TA,15-49489883-49489914-AG,15-49489915-49489926-AG,15-49489927-49489946-AG;MOTIFS=AG,ATATATATATATATTTTAT,TA,AT;STRUC=<VC79878>	HPRC,HGSVC,1KG-ONT	No	1.466	Yes	NA,NA	NA	NA
chr15:49489824	446424	INS	64	0.9426	0.2336	105	NA	NA	NA	NA	NA	NA	NA	NA	NA	Yes	ID=15-49489746-49489755-TA,15-49489787-49489801-AT,15-49489787-49489877-ATATATATATATATTTTAT,15-49489803-49489820-TA,15-49489822-49489839-TA,15-49489841-49489858-TA,15-49489860-49489884-TA,15-49489883-49489914-AG,15-49489915-49489926-AG,15-49489927-49489946-AG;MOTIFS=AG,ATATATATATATATTTTAT,TA,AT;STRUC=<VC79878>	HPRC,HGSVC,1KG-ONT	Yes	0.692	Yes	NA,NA	NA	NA
chr15:49489826	446425	INS	56	0.8172	0.6609	14	NA	NA	NA	NA	NA	NA	NA	NA	NA	Yes	ID=15-49489746-49489755-TA,15-49489787-49489801-AT,15-49489787-49489877-ATATATATATATATTTTAT,15-49489803-49489820-TA,15-49489822-49489839-TA,15-49489841-49489858-TA,15-49489860-49489884-TA,15-49489883-49489914-AG,15-49489915-49489926-AG,15-49489927-49489946-AG;MOTIFS=AG,ATATATATATATATTTTAT,TA,AT;STRUC=<VC79878>	HPRC,HGSVC,1KG-ONT	Yes	0.692	Yes	NA,NA	NA	NA
chr15:49489831	446426	DEL	58	0.8744	0.5116	24	NA	NA	NA	NA	NA	NA	NA	NA	NA	Yes	ID=15-49489746-49489755-TA,15-49489787-49489801-AT,15-49489787-49489877-ATATATATATATATTTTAT,15-49489803-49489820-TA,15-49489822-49489839-TA,15-49489841-49489858-TA,15-49489860-49489884-TA,15-49489883-49489914-AG,15-49489915-49489926-AG,15-49489927-49489946-AG;MOTIFS=AG,ATATATATATATATTTTAT,TA,AT;STRUC=<VC79878>	HPRC,HGSVC,1KG-ONT	No	1.465	Yes	NA,NA	NA	NA
chr15:49489843	446427	INS	55	0.8989	0.5569	33	NA	NA	NA	NA	NA	NA	NA	NA	NA	Yes	ID=15-49489746-49489755-TA,15-49489787-49489801-AT,15-49489787-49489877-ATATATATATATATTTTAT,15-49489803-49489820-TA,15-49489822-49489839-TA,15-49489841-49489858-TA,15-49489860-49489884-TA,15-49489883-49489914-AG,15-49489915-49489926-AG,15-49489927-49489946-AG;MOTIFS=AG,ATATATATATATATTTTAT,TA,AT;STRUC=<VC79878>	HPRC,HGSVC,1KG-ONT	Yes	0.692	Yes	NA,NA	NA	NA
chr15:49489843	446428	INS	56	0.8384	0.5794	1	NA	NA	NA	NA	NA	NA	NA	NA	NA	Yes	ID=15-49489746-49489755-TA,15-49489787-49489801-AT,15-49489787-49489877-ATATATATATATATTTTAT,15-49489803-49489820-TA,15-49489822-49489839-TA,15-49489841-49489858-TA,15-49489860-49489884-TA,15-49489883-49489914-AG,15-49489915-49489926-AG,15-49489927-49489946-AG;MOTIFS=AG,ATATATATATATATTTTAT,TA,AT;STRUC=<VC79878>	HPRC,HGSVC,1KG-ONT	Yes	0.692	No	NA,NA	NA	NA
chr15:49489843	446429	INS	94	0.8652	0.5347	1	NA	NA	NA	NA	NA	NA	NA	NA	NA	Yes	ID=15-49489746-49489755-TA,15-49489787-49489801-AT,15-49489787-49489877-ATATATATATATATTTTAT,15-49489803-49489820-TA,15-49489822-49489839-TA,15-49489841-49489858-TA,15-49489860-49489884-TA,15-49489883-49489914-AG,15-49489915-49489926-AG,15-49489927-49489946-AG;MOTIFS=AG,ATATATATATATATTTTAT,TA,AT;STRUC=<VC79878>	HPRC,HGSVC	Yes	0.692	No	NA,NA	NA	NA
chr15:49489860	446430	INS	74	0.8409	0.6461	1	NA	NA	NA	NA	NA	NA	NA	NA	NA	Yes	ID=15-49489746-49489755-TA,15-49489787-49489801-AT,15-49489787-49489877-ATATATATATATATTTTAT,15-49489803-49489820-TA,15-49489822-49489839-TA,15-49489841-49489858-TA,15-49489860-49489884-TA,15-49489883-49489914-AG,15-49489915-49489926-AG,15-49489927-49489946-AG;MOTIFS=AG,ATATATATATATATTTTAT,TA,AT;STRUC=<VC79878>	HPRC,HGSVC,1KG-ONT	Yes	0.692	No	NA,NA	NA	NA
chr15:49489860	446431	INS	78	0.9093	0.5132	13	NA	NA	NA	NA	NA	NA	NA	NA	NA	Yes	ID=15-49489746-49489755-TA,15-49489787-49489801-AT,15-49489787-49489877-ATATATATATATATTTTAT,15-49489803-49489820-TA,15-49489822-49489839-TA,15-49489841-49489858-TA,15-49489860-49489884-TA,15-49489883-49489914-AG,15-49489915-49489926-AG,15-49489927-49489946-AG;MOTIFS=AG,ATATATATATATATTTTAT,TA,AT;STRUC=<VC79878>	HPRC,HGSVC	Yes	0.692	Yes	NA,NA	NA	NA
chr15:49489883	446432	INS	56	0.8915	0.4071	1	NA	NA	NA	NA	NA	NA	NA	NA	NA	Yes	ID=15-49489746-49489755-TA,15-49489787-49489801-AT,15-49489787-49489877-ATATATATATATATTTTAT,15-49489803-49489820-TA,15-49489822-49489839-TA,15-49489841-49489858-TA,15-49489860-49489884-TA,15-49489883-49489914-AG,15-49489915-49489926-AG,15-49489927-49489946-AG;MOTIFS=AG,ATATATATATATATTTTAT,TA,AT;STRUC=<VC79878>	HPRC,HGSVC,1KG-ONT	Yes	0.692	No	NA,NA	NA	NA
chr15:49489883	446434	INS	79	0.9394	0.2892	4	NA	NA	NA	NA	NA	NA	NA	NA	NA	Yes	ID=15-49489746-49489755-TA,15-49489787-49489801-AT,15-49489787-49489877-ATATATATATATATTTTAT,15-49489803-49489820-TA,15-49489822-49489839-TA,15-49489841-49489858-TA,15-49489860-49489884-TA,15-49489883-49489914-AG,15-49489915-49489926-AG,15-49489927-49489946-AG;MOTIFS=AG,ATATATATATATATTTTAT,TA,AT;STRUC=<VC79878>	HPRC,HGSVC	Yes	0.692	Yes	NA,NA	NA	NA
chr15:49489883	446433	INS	91	0.825	0.6192	15	NA	NA	NA	NA	NA	NA	NA	NA	NA	Yes	ID=15-49489746-49489755-TA,15-49489787-49489801-AT,15-49489787-49489877-ATATATATATATATTTTAT,15-49489803-49489820-TA,15-49489822-49489839-TA,15-49489841-49489858-TA,15-49489860-49489884-TA,15-49489883-49489914-AG,15-49489915-49489926-AG,15-49489927-49489946-AG;MOTIFS=AG,ATATATATATATATTTTAT,TA,AT;STRUC=<VC79878>	HPRC,HGSVC	Yes	0.692	Yes	NA,NA	NA	NA
chr15:49489884	446435	INS	69	0.8109	0.6857	5	NA	NA	NA	NA	NA	NA	NA	NA	NA	Yes	ID=15-49489746-49489755-TA,15-49489787-49489801-AT,15-49489787-49489877-ATATATATATATATTTTAT,15-49489803-49489820-TA,15-49489822-49489839-TA,15-49489841-49489858-TA,15-49489860-49489884-TA,15-49489883-49489914-AG,15-49489915-49489926-AG,15-49489927-49489946-AG;MOTIFS=AG,ATATATATATATATTTTAT,TA,AT;STRUC=<VC79878>	HPRC,HGSVC,1KG-ONT	Yes	0.692	No	NA,NA	NA	NA
chr15:49511312	446436	INS	451	0.8335	0.6108	13	NA	NA	NA	NA	NA	NA	NA	NA	NA	No	NA	HGSVC,1KG-ONT	No	5.505	Yes	NA,NA	NA	NA
chr15:49549916	446437	DEL	98	0.8779	0.436	183	NA	NA	NA	NA	NA	NA	NA	NA	NA	No	ID=15-49549915-49549923-C;MOTIFS=C;STRUC=(C)n	HPRC,HGSVC,1KG-ONT	No	0.232	Yes	NA,NA	NA	NA
chr15:49549997	446438	DEL	98	0.8694	0.481	14	NA	NA	NA	NA	NA	NA	NA	NA	NA	No	ID=15-49549915-49549923-C;MOTIFS=C;STRUC=(C)n	HPRC,HGSVC,1KG-ONT	No	0.278	Yes	NA,NA	NA	NA
chr15:49550469	446439	INS	79	0.82	0.6678	2	NA	NA	NA	NA	NA	NA	NA	NA	NA	No	NA	NA	Yes	0.692	No	NA,NA	NA	NA
chr15:49609625	446440	INS	324	0.9459	0.2159	2	NA	NA	NA	NA	NA	NA	NA	NA	NA	No	NA	NA	Yes	8.255	No	NA,NA	NA	NA
chr15:49652608	446441	INS	64	0.9361	0.3802	102	DTWD1(2.4768e-09,1.283)	NA	NA	NA	NA	NA	NA	NA	NA	No	NA	HPRC,HGSVC,1KG-ONT	No	9.338	Yes	NA,NA	NA	NA
chr15:49652608	446442	INS	65	0.8209	0.6435	334	DTWD1(2.4768e-09,1.283)	NA	NA	NA	NA	NA	NA	NA	NA	No	NA	HPRC,HGSVC,1KG-ONT	No	9.338	Yes	NA,NA	NA	NA
chr15:49656815	446443	INS	61	0.9498	0.3076	147	NA	NA	NA	NA	NA	NA	NA	NA	NA	No	NA	HPRC,HGSVC,1KG-ONT	Yes	3.322	Yes	NA,NA	NA	NA
chr15:49729823	446444	INS	50	0.8257	0.6758	1	NA	NA	NA	NA	NA	NA	NA	NA	NA	No	NA	NA	Yes	4.225	No	NA,NA	NA	NA
chr15:49745291	446446	DEL	66	0.8511	0.5534	1	NA	NA	NA	NA	NA	NA	NA	NA	NA	No	NA	NA	Yes	4.942	No	NA,NA	NA	NA
chr15:49755632	446447	DEL	134	0.8717	0.4835	6	NA	NA	NA	NA	NA	NA	NA	NA	NA	No	NA	NA	No	2.383	Yes	NA,NA	NA	NA
chr15:49782807	446448	INS	334	0.9304	0.2605	1	NA	NA	NA	NA	NA	NA	NA	NA	NA	No	NA	NA	No	1.616	No	NA,NA	NA	NA
chr15:49795808	446449	DEL	242	0.8527	0.5464	1	NA	NA	NA	NA	NA	NA	NA	NA	NA	Yes	ID=15-49795838-49795849-GAT;MOTIFS=GAT;STRUC=<TR1217302>	NA	Yes	13.82	No	NA,NA	NA	NA
chr15:49849431	446450	DEL	107	0.8918	0.4199	21	NA	NA	NA	NA	NA	NA	NA	NA	NA	No	NA	HPRC	Yes	1.986	Yes	NA,NA	NA	NA
chr15:49861025	446451	DEL	52	0.9548	0.1979	424	ATP8B4(4.4683e-27,1.013)	NA	NA	NA	NA	NA	NA	NA	NA	No	NA	HPRC,HGSVC,1KG-ONT	No	15.01	Yes	NA,NA	NA	NA
chr15:49880813	446452	INS	331	0.9363	0.2423	99	ATP8B4(4.4683e-27,1.013)	NA	NA	NA	NA	NA	NA	NA	NA	No	NA	HPRC,HGSVC,1KG-ONT	Yes	0.056	Yes	NA,NA	NA	NA
chr15:49902026	446454	INS	333	0.8939	0.3692	4	ATP8B4(4.4683e-27,1.013)	NA	NA	NA	NA	NA	NA	NA	enhancer	No	NA	NA	Yes	10.82	Yes	NA,NA	NA	NA
chr15:49934952	446455	DEL	73	0.958	0.262	43	ATP8B4(4.4683e-27,1.013)	NA	NA	NA	NA	NA	NA	NA	NA	No	NA	HPRC,HGSVC	No	3.542	Yes	NA,NA	NA	NA
chr15:49944073	446456	INS	325	0.8988	0.3561	29	ATP8B4(4.4683e-27,1.013)	NA	NA	NA	NA	NA	NA	NA	NA	No	NA	HPRC	Yes	5.133	Yes	NA,NA	NA	NA
chr15:50031691	446457	INS	57	0.8747	0.4407	7	ATP8B4(4.4683e-27,1.013)	NA	NA	NA	NA	NA	NA	NA	NA	No	NA	HPRC	No	0.692	Yes	NA,NA	NA	NA
chr15:50050749	446458	INS	73	0.873	0.4613	1	ATP8B4(4.4683e-27,1.013)	NA	NA	NA	NA	NA	NA	NA	NA	No	NA	NA	Yes	3.188	No	NA,NA	NA	NA
chr15:50072959	446459	DEL	68	0.8392	0.5825	48	ATP8B4(4.4683e-27,1.013)	NA	NA	NA	NA	NA	NA	NA	NA	No	ID=15-50072921-50072981-CT,15-50072980-50073020-TA,15-50073019-50073053-AC,15-50073066-50073076-AT,15-50073075-50073086-TG,15-50073085-50073094-TA,15-50073093-50073106-TG;MOTIFS=CT,TG,TA,AT,AC;STRUC=<VC79919>	HPRC,HGSVC,1KG-ONT	No	1.213	Yes	NA,NA	NA	NA
chr15:50072963	446460	DEL	64	0.8771	0.4645	56	ATP8B4(4.4683e-27,1.013)	NA	NA	NA	NA	NA	NA	NA	NA	No	ID=15-50072921-50072981-CT,15-50072980-50073020-TA,15-50073019-50073053-AC,15-50073066-50073076-AT,15-50073075-50073086-TG,15-50073085-50073094-TA,15-50073093-50073106-TG;MOTIFS=CT,TG,TA,AT,AC;STRUC=<VC79919>	HPRC,HGSVC,1KG-ONT	No	1.923	Yes	NA,NA	NA	NA
chr15:50072967	446461	DEL	60	0.9581	0.3283	14	ATP8B4(4.4683e-27,1.013)	NA	NA	NA	NA	NA	NA	NA	NA	No	ID=15-50072921-50072981-CT,15-50072980-50073020-TA,15-50073019-50073053-AC,15-50073066-50073076-AT,15-50073075-50073086-TG,15-50073085-50073094-TA,15-50073093-50073106-TG;MOTIFS=CT,TG,TA,AT,AC;STRUC=<VC79919>	HPRC,HGSVC,1KG-ONT	No	1.961	Yes	NA,NA	NA	NA
chr15:50072971	446462	DEL	56	0.8589	0.5432	2	ATP8B4(4.4683e-27,1.013)	NA	NA	NA	NA	NA	NA	NA	NA	No	ID=15-50072921-50072981-CT,15-50072980-50073020-TA,15-50073019-50073053-AC,15-50073066-50073076-AT,15-50073075-50073086-TG,15-50073085-50073094-TA,15-50073093-50073106-TG;MOTIFS=CT,TG,TA,AT,AC;STRUC=<VC79919>	HPRC,HGSVC,1KG-ONT	No	2.459	No	NA,NA	NA	NA
chr15:50085660	446463	DEL	317	0.9103	0.3379	1	ATP8B4(4.4683e-27,1.013)	NA	NA	NA	NA	NA	NA	NA	NA	No	ID=15-50085869-50085889-TA,15-50085877-50085977-TATATATTTATATATGATATATATCA,15-50085911-50085933-TATATATGATATATATCATATA,15-50086007-50086016-AT,15-50086032-50086047-ATATA,15-50086053-50086062-TA,15-50086138-50086342-AGATCTATATTTATTATATATAATAAAATAATATAG,15-50086460-50086469-TAT,15-50086514-50086626-AATATAGAGATCTATATTTATTATATATAATAAAAT,15-50086589-50086706-ATAGAGATCTATATTTATTATATATAATAAAATA,15-50086702-50086711-TAT,15-50086768-50086777-TAT,15-50086837-50086846-TAT,15-50086906-50086915-TAT,15-50086749-50086967-ATAAAATAATAGAGATCTATATTATTATATATAATAAAATAATATAGAGATCTATATTTATTATATATA,15-50086908-50087017-TTATTATATATAATAAAATAATATAGAGATCTATAT,15-50087013-50087022-TAT;MOTIFS=TAT,AGATCTATATTTATTATATATAATAAAATAATATAG,TTATTATATATAATAAAATAATATAGAGATCTATAT,TA,AATATAGAGATCTATATTTATTATATATAATAAAAT,AT,TATATATTTATATATGATATATATCA,ATAAAATAATAGAGATCTATATTATTATATATAATAAAATAATATAGAGATCTATATTTATTATATATA,ATATA,TATATATGATATATATCATATA,ATAGAGATCTATATTTATTATATATAATAAAATA;STRUC=<VC79920>	HPRC	Yes	2.755	No	NA,NA	NA	NA
chr15:50085877	446464	INS	96	0.8298	0.642	11	ATP8B4(4.4683e-27,1.013)	NA	NA	NA	NA	NA	NA	NA	NA	No	ID=15-50085869-50085889-TA,15-50085877-50085977-TATATATTTATATATGATATATATCA,15-50085911-50085933-TATATATGATATATATCATATA,15-50086007-50086016-AT,15-50086032-50086047-ATATA,15-50086053-50086062-TA,15-50086138-50086342-AGATCTATATTTATTATATATAATAAAATAATATAG,15-50086460-50086469-TAT,15-50086514-50086626-AATATAGAGATCTATATTTATTATATATAATAAAAT,15-50086589-50086706-ATAGAGATCTATATTTATTATATATAATAAAATA,15-50086702-50086711-TAT,15-50086768-50086777-TAT,15-50086837-50086846-TAT,15-50086906-50086915-TAT,15-50086749-50086967-ATAAAATAATAGAGATCTATATTATTATATATAATAAAATAATATAGAGATCTATATTTATTATATATA,15-50086908-50087017-TTATTATATATAATAAAATAATATAGAGATCTATAT,15-50087013-50087022-TAT;MOTIFS=TAT,AGATCTATATTTATTATATATAATAAAATAATATAG,TTATTATATATAATAAAATAATATAGAGATCTATAT,TA,AATATAGAGATCTATATTTATTATATATAATAAAAT,AT,TATATATTTATATATGATATATATCA,ATAAAATAATAGAGATCTATATTATTATATATAATAAAATAATATAGAGATCTATATTTATTATATATA,ATATA,TATATATGATATATATCATATA,ATAGAGATCTATATTTATTATATATAATAAAATA;STRUC=<VC79920>	HPRC,HGSVC	No	0.692	Yes	NA,NA	NA	NA
chr15:50085877	446465	INS	174	0.8415	0.6158	4	ATP8B4(4.4683e-27,1.013)	NA	NA	NA	NA	NA	NA	NA	NA	No	ID=15-50085869-50085889-TA,15-50085877-50085977-TATATATTTATATATGATATATATCA,15-50085911-50085933-TATATATGATATATATCATATA,15-50086007-50086016-AT,15-50086032-50086047-ATATA,15-50086053-50086062-TA,15-50086138-50086342-AGATCTATATTTATTATATATAATAAAATAATATAG,15-50086460-50086469-TAT,15-50086514-50086626-AATATAGAGATCTATATTTATTATATATAATAAAAT,15-50086589-50086706-ATAGAGATCTATATTTATTATATATAATAAAATA,15-50086702-50086711-TAT,15-50086768-50086777-TAT,15-50086837-50086846-TAT,15-50086906-50086915-TAT,15-50086749-50086967-ATAAAATAATAGAGATCTATATTATTATATATAATAAAATAATATAGAGATCTATATTTATTATATATA,15-50086908-50087017-TTATTATATATAATAAAATAATATAGAGATCTATAT,15-50087013-50087022-TAT;MOTIFS=TAT,AGATCTATATTTATTATATATAATAAAATAATATAG,TTATTATATATAATAAAATAATATAGAGATCTATAT,TA,AATATAGAGATCTATATTTATTATATATAATAAAAT,AT,TATATATTTATATATGATATATATCA,ATAAAATAATAGAGATCTATATTATTATATATAATAAAATAATATAGAGATCTATATTTATTATATATA,ATATA,TATATATGATATATATCATATA,ATAGAGATCTATATTTATTATATATAATAAAATA;STRUC=<VC79920>	HPRC,HGSVC,1KG-ONT	No	0.692	No	NA,NA	NA	NA
chr15:50085877	446466	INS	102	0.8635	0.5358	1	ATP8B4(4.4683e-27,1.013)	NA	NA	NA	NA	NA	NA	NA	NA	No	ID=15-50085869-50085889-TA,15-50085877-50085977-TATATATTTATATATGATATATATCA,15-50085911-50085933-TATATATGATATATATCATATA,15-50086007-50086016-AT,15-50086032-50086047-ATATA,15-50086053-50086062-TA,15-50086138-50086342-AGATCTATATTTATTATATATAATAAAATAATATAG,15-50086460-50086469-TAT,15-50086514-50086626-AATATAGAGATCTATATTTATTATATATAATAAAAT,15-50086589-50086706-ATAGAGATCTATATTTATTATATATAATAAAATA,15-50086702-50086711-TAT,15-50086768-50086777-TAT,15-50086837-50086846-TAT,15-50086906-50086915-TAT,15-50086749-50086967-ATAAAATAATAGAGATCTATATTATTATATATAATAAAATAATATAGAGATCTATATTTATTATATATA,15-50086908-50087017-TTATTATATATAATAAAATAATATAGAGATCTATAT,15-50087013-50087022-TAT;MOTIFS=TAT,AGATCTATATTTATTATATATAATAAAATAATATAG,TTATTATATATAATAAAATAATATAGAGATCTATAT,TA,AATATAGAGATCTATATTTATTATATATAATAAAAT,AT,TATATATTTATATATGATATATATCA,ATAAAATAATAGAGATCTATATTATTATATATAATAAAATAATATAGAGATCTATATTTATTATATATA,ATATA,TATATATGATATATATCATATA,ATAGAGATCTATATTTATTATATATAATAAAATA;STRUC=<VC79920>	HPRC,HGSVC	No	0.692	No	NA,NA	NA	NA
chr15:50085877	446467	DEL	52	0.8273	0.6401	17	ATP8B4(4.4683e-27,1.013)	NA	NA	NA	NA	NA	NA	NA	NA	No	ID=15-50085869-50085889-TA,15-50085877-50085977-TATATATTTATATATGATATATATCA,15-50085911-50085933-TATATATGATATATATCATATA,15-50086007-50086016-AT,15-50086032-50086047-ATATA,15-50086053-50086062-TA,15-50086138-50086342-AGATCTATATTTATTATATATAATAAAATAATATAG,15-50086460-50086469-TAT,15-50086514-50086626-AATATAGAGATCTATATTTATTATATATAATAAAAT,15-50086589-50086706-ATAGAGATCTATATTTATTATATATAATAAAATA,15-50086702-50086711-TAT,15-50086768-50086777-TAT,15-50086837-50086846-TAT,15-50086906-50086915-TAT,15-50086749-50086967-ATAAAATAATAGAGATCTATATTATTATATATAATAAAATAATATAGAGATCTATATTTATTATATATA,15-50086908-50087017-TTATTATATATAATAAAATAATATAGAGATCTATAT,15-50087013-50087022-TAT;MOTIFS=TAT,AGATCTATATTTATTATATATAATAAAATAATATAG,TTATTATATATAATAAAATAATATAGAGATCTATAT,TA,AATATAGAGATCTATATTTATTATATATAATAAAAT,AT,TATATATTTATATATGATATATATCA,ATAAAATAATAGAGATCTATATTATTATATATAATAAAATAATATAGAGATCTATATTTATTATATATA,ATATA,TATATATGATATATATCATATA,ATAGAGATCTATATTTATTATATATAATAAAATA;STRUC=<VC79920>	1KG-ONT	No	0.003	Yes	NA,NA	NA	NA
chr15:50085878	446468	INS	69	0.8265	0.6543	6	ATP8B4(4.4683e-27,1.013)	NA	NA	NA	NA	NA	NA	NA	NA	No	ID=15-50085869-50085889-TA,15-50085877-50085977-TATATATTTATATATGATATATATCA,15-50085911-50085933-TATATATGATATATATCATATA,15-50086007-50086016-AT,15-50086032-50086047-ATATA,15-50086053-50086062-TA,15-50086138-50086342-AGATCTATATTTATTATATATAATAAAATAATATAG,15-50086460-50086469-TAT,15-50086514-50086626-AATATAGAGATCTATATTTATTATATATAATAAAAT,15-50086589-50086706-ATAGAGATCTATATTTATTATATATAATAAAATA,15-50086702-50086711-TAT,15-50086768-50086777-TAT,15-50086837-50086846-TAT,15-50086906-50086915-TAT,15-50086749-50086967-ATAAAATAATAGAGATCTATATTATTATATATAATAAAATAATATAGAGATCTATATTTATTATATATA,15-50086908-50087017-TTATTATATATAATAAAATAATATAGAGATCTATAT,15-50087013-50087022-TAT;MOTIFS=TAT,AGATCTATATTTATTATATATAATAAAATAATATAG,TTATTATATATAATAAAATAATATAGAGATCTATAT,TA,AATATAGAGATCTATATTTATTATATATAATAAAAT,AT,TATATATTTATATATGATATATATCA,ATAAAATAATAGAGATCTATATTATTATATATAATAAAATAATATAGAGATCTATATTTATTATATATA,ATATA,TATATATGATATATATCATATA,ATAGAGATCTATATTTATTATATATAATAAAATA;STRUC=<VC79920>	HPRC,HGSVC	No	0.692	No	NA,NA	NA	NA
chr15:50085899	446469	DEL	189	0.8166	0.6598	2	ATP8B4(4.4683e-27,1.013)	NA	NA	NA	NA	NA	NA	NA	NA	No	ID=15-50085869-50085889-TA,15-50085877-50085977-TATATATTTATATATGATATATATCA,15-50085911-50085933-TATATATGATATATATCATATA,15-50086007-50086016-AT,15-50086032-50086047-ATATA,15-50086053-50086062-TA,15-50086138-50086342-AGATCTATATTTATTATATATAATAAAATAATATAG,15-50086460-50086469-TAT,15-50086514-50086626-AATATAGAGATCTATATTTATTATATATAATAAAAT,15-50086589-50086706-ATAGAGATCTATATTTATTATATATAATAAAATA,15-50086702-50086711-TAT,15-50086768-50086777-TAT,15-50086837-50086846-TAT,15-50086906-50086915-TAT,15-50086749-50086967-ATAAAATAATAGAGATCTATATTATTATATATAATAAAATAATATAGAGATCTATATTTATTATATATA,15-50086908-50087017-TTATTATATATAATAAAATAATATAGAGATCTATAT,15-50087013-50087022-TAT;MOTIFS=TAT,AGATCTATATTTATTATATATAATAAAATAATATAG,TTATTATATATAATAAAATAATATAGAGATCTATAT,TA,AATATAGAGATCTATATTTATTATATATAATAAAAT,AT,TATATATTTATATATGATATATATCA,ATAAAATAATAGAGATCTATATTATTATATATAATAAAATAATATAGAGATCTATATTTATTATATATA,ATATA,TATATATGATATATATCATATA,ATAGAGATCTATATTTATTATATATAATAAAATA;STRUC=<VC79920>	HPRC	Yes	0.003	No	NA,NA	NA	NA
chr15:50085906	446470	INS	84	0.8361	0.615	6	ATP8B4(4.4683e-27,1.013)	NA	NA	NA	NA	NA	NA	NA	NA	No	ID=15-50085869-50085889-TA,15-50085877-50085977-TATATATTTATATATGATATATATCA,15-50085911-50085933-TATATATGATATATATCATATA,15-50086007-50086016-AT,15-50086032-50086047-ATATA,15-50086053-50086062-TA,15-50086138-50086342-AGATCTATATTTATTATATATAATAAAATAATATAG,15-50086460-50086469-TAT,15-50086514-50086626-AATATAGAGATCTATATTTATTATATATAATAAAAT,15-50086589-50086706-ATAGAGATCTATATTTATTATATATAATAAAATA,15-50086702-50086711-TAT,15-50086768-50086777-TAT,15-50086837-50086846-TAT,15-50086906-50086915-TAT,15-50086749-50086967-ATAAAATAATAGAGATCTATATTATTATATATAATAAAATAATATAGAGATCTATATTTATTATATATA,15-50086908-50087017-TTATTATATATAATAAAATAATATAGAGATCTATAT,15-50087013-50087022-TAT;MOTIFS=TAT,AGATCTATATTTATTATATATAATAAAATAATATAG,TTATTATATATAATAAAATAATATAGAGATCTATAT,TA,AATATAGAGATCTATATTTATTATATATAATAAAAT,AT,TATATATTTATATATGATATATATCA,ATAAAATAATAGAGATCTATATTATTATATATAATAAAATAATATAGAGATCTATATTTATTATATATA,ATATA,TATATATGATATATATCATATA,ATAGAGATCTATATTTATTATATATAATAAAATA;STRUC=<VC79920>	HPRC,HGSVC	No	0.692	Yes	NA,NA	NA	NA
chr15:50085907	446472	DEL	56	0.9195	0.298	6	ATP8B4(4.4683e-27,1.013)	NA	NA	NA	NA	NA	NA	NA	NA	No	ID=15-50085869-50085889-TA,15-50085877-50085977-TATATATTTATATATGATATATATCA,15-50085911-50085933-TATATATGATATATATCATATA,15-50086007-50086016-AT,15-50086032-50086047-ATATA,15-50086053-50086062-TA,15-50086138-50086342-AGATCTATATTTATTATATATAATAAAATAATATAG,15-50086460-50086469-TAT,15-50086514-50086626-AATATAGAGATCTATATTTATTATATATAATAAAAT,15-50086589-50086706-ATAGAGATCTATATTTATTATATATAATAAAATA,15-50086702-50086711-TAT,15-50086768-50086777-TAT,15-50086837-50086846-TAT,15-50086906-50086915-TAT,15-50086749-50086967-ATAAAATAATAGAGATCTATATTATTATATATAATAAAATAATATAGAGATCTATATTTATTATATATA,15-50086908-50087017-TTATTATATATAATAAAATAATATAGAGATCTATAT,15-50087013-50087022-TAT;MOTIFS=TAT,AGATCTATATTTATTATATATAATAAAATAATATAG,TTATTATATATAATAAAATAATATAGAGATCTATAT,TA,AATATAGAGATCTATATTTATTATATATAATAAAAT,AT,TATATATTTATATATGATATATATCA,ATAAAATAATAGAGATCTATATTATTATATATAATAAAATAATATAGAGATCTATATTTATTATATATA,ATATA,TATATATGATATATATCATATA,ATAGAGATCTATATTTATTATATATAATAAAATA;STRUC=<VC79920>	1KG-ONT	No	0.003	Yes	NA,NA	NA	NA
chr15:50085907	446471	INS	74	0.82	0.6541	1	ATP8B4(4.4683e-27,1.013)	NA	NA	NA	NA	NA	NA	NA	NA	No	ID=15-50085869-50085889-TA,15-50085877-50085977-TATATATTTATATATGATATATATCA,15-50085911-50085933-TATATATGATATATATCATATA,15-50086007-50086016-AT,15-50086032-50086047-ATATA,15-50086053-50086062-TA,15-50086138-50086342-AGATCTATATTTATTATATATAATAAAATAATATAG,15-50086460-50086469-TAT,15-50086514-50086626-AATATAGAGATCTATATTTATTATATATAATAAAAT,15-50086589-50086706-ATAGAGATCTATATTTATTATATATAATAAAATA,15-50086702-50086711-TAT,15-50086768-50086777-TAT,15-50086837-50086846-TAT,15-50086906-50086915-TAT,15-50086749-50086967-ATAAAATAATAGAGATCTATATTATTATATATAATAAAATAATATAGAGATCTATATTTATTATATATA,15-50086908-50087017-TTATTATATATAATAAAATAATATAGAGATCTATAT,15-50087013-50087022-TAT;MOTIFS=TAT,AGATCTATATTTATTATATATAATAAAATAATATAG,TTATTATATATAATAAAATAATATAGAGATCTATAT,TA,AATATAGAGATCTATATTTATTATATATAATAAAAT,AT,TATATATTTATATATGATATATATCA,ATAAAATAATAGAGATCTATATTATTATATATAATAAAATAATATAGAGATCTATATTTATTATATATA,ATATA,TATATATGATATATATCATATA,ATAGAGATCTATATTTATTATATATAATAAAATA;STRUC=<VC79920>	HPRC,HGSVC	No	0.692	No	NA,NA	NA	NA
chr15:50085911	446474	INS	64	0.8888	0.4167	2	ATP8B4(4.4683e-27,1.013)	NA	NA	NA	NA	NA	NA	NA	NA	No	ID=15-50085869-50085889-TA,15-50085877-50085977-TATATATTTATATATGATATATATCA,15-50085911-50085933-TATATATGATATATATCATATA,15-50086007-50086016-AT,15-50086032-50086047-ATATA,15-50086053-50086062-TA,15-50086138-50086342-AGATCTATATTTATTATATATAATAAAATAATATAG,15-50086460-50086469-TAT,15-50086514-50086626-AATATAGAGATCTATATTTATTATATATAATAAAAT,15-50086589-50086706-ATAGAGATCTATATTTATTATATATAATAAAATA,15-50086702-50086711-TAT,15-50086768-50086777-TAT,15-50086837-50086846-TAT,15-50086906-50086915-TAT,15-50086749-50086967-ATAAAATAATAGAGATCTATATTATTATATATAATAAAATAATATAGAGATCTATATTTATTATATATA,15-50086908-50087017-TTATTATATATAATAAAATAATATAGAGATCTATAT,15-50087013-50087022-TAT;MOTIFS=TAT,AGATCTATATTTATTATATATAATAAAATAATATAG,TTATTATATATAATAAAATAATATAGAGATCTATAT,TA,AATATAGAGATCTATATTTATTATATATAATAAAAT,AT,TATATATTTATATATGATATATATCA,ATAAAATAATAGAGATCTATATTATTATATATAATAAAATAATATAGAGATCTATATTTATTATATATA,ATATA,TATATATGATATATATCATATA,ATAGAGATCTATATTTATTATATATAATAAAATA;STRUC=<VC79920>	HPRC,HGSVC	No	0.692	Yes	NA,NA	NA	NA
chr15:50085936	446476	INS	121	0.7998	0.693	1	ATP8B4(4.4683e-27,1.013)	NA	NA	NA	NA	NA	NA	NA	NA	No	ID=15-50085869-50085889-TA,15-50085877-50085977-TATATATTTATATATGATATATATCA,15-50085911-50085933-TATATATGATATATATCATATA,15-50086007-50086016-AT,15-50086032-50086047-ATATA,15-50086053-50086062-TA,15-50086138-50086342-AGATCTATATTTATTATATATAATAAAATAATATAG,15-50086460-50086469-TAT,15-50086514-50086626-AATATAGAGATCTATATTTATTATATATAATAAAAT,15-50086589-50086706-ATAGAGATCTATATTTATTATATATAATAAAATA,15-50086702-50086711-TAT,15-50086768-50086777-TAT,15-50086837-50086846-TAT,15-50086906-50086915-TAT,15-50086749-50086967-ATAAAATAATAGAGATCTATATTATTATATATAATAAAATAATATAGAGATCTATATTTATTATATATA,15-50086908-50087017-TTATTATATATAATAAAATAATATAGAGATCTATAT,15-50087013-50087022-TAT;MOTIFS=TAT,AGATCTATATTTATTATATATAATAAAATAATATAG,TTATTATATATAATAAAATAATATAGAGATCTATAT,TA,AATATAGAGATCTATATTTATTATATATAATAAAAT,AT,TATATATTTATATATGATATATATCA,ATAAAATAATAGAGATCTATATTATTATATATAATAAAATAATATAGAGATCTATATTTATTATATATA,ATATA,TATATATGATATATATCATATA,ATAGAGATCTATATTTATTATATATAATAAAATA;STRUC=<VC79920>	HPRC,HGSVC,1KG-ONT	No	0.692	No	NA,NA	NA	NA
chr15:50085944	446477	INS	60	0.8506	0.5826	9	ATP8B4(4.4683e-27,1.013)	NA	NA	NA	NA	NA	NA	NA	NA	No	ID=15-50085869-50085889-TA,15-50085877-50085977-TATATATTTATATATGATATATATCA,15-50085911-50085933-TATATATGATATATATCATATA,15-50086007-50086016-AT,15-50086032-50086047-ATATA,15-50086053-50086062-TA,15-50086138-50086342-AGATCTATATTTATTATATATAATAAAATAATATAG,15-50086460-50086469-TAT,15-50086514-50086626-AATATAGAGATCTATATTTATTATATATAATAAAAT,15-50086589-50086706-ATAGAGATCTATATTTATTATATATAATAAAATA,15-50086702-50086711-TAT,15-50086768-50086777-TAT,15-50086837-50086846-TAT,15-50086906-50086915-TAT,15-50086749-50086967-ATAAAATAATAGAGATCTATATTATTATATATAATAAAATAATATAGAGATCTATATTTATTATATATA,15-50086908-50087017-TTATTATATATAATAAAATAATATAGAGATCTATAT,15-50087013-50087022-TAT;MOTIFS=TAT,AGATCTATATTTATTATATATAATAAAATAATATAG,TTATTATATATAATAAAATAATATAGAGATCTATAT,TA,AATATAGAGATCTATATTTATTATATATAATAAAAT,AT,TATATATTTATATATGATATATATCA,ATAAAATAATAGAGATCTATATTATTATATATAATAAAATAATATAGAGATCTATATTTATTATATATA,ATATA,TATATATGATATATATCATATA,ATAGAGATCTATATTTATTATATATAATAAAATA;STRUC=<VC79920>	HPRC,HGSVC	No	0.692	Yes	NA,NA	NA	NA
chr15:50085944	446478	INS	95	0.8687	0.4662	6	ATP8B4(4.4683e-27,1.013)	NA	NA	NA	NA	NA	NA	NA	NA	No	ID=15-50085869-50085889-TA,15-50085877-50085977-TATATATTTATATATGATATATATCA,15-50085911-50085933-TATATATGATATATATCATATA,15-50086007-50086016-AT,15-50086032-50086047-ATATA,15-50086053-50086062-TA,15-50086138-50086342-AGATCTATATTTATTATATATAATAAAATAATATAG,15-50086460-50086469-TAT,15-50086514-50086626-AATATAGAGATCTATATTTATTATATATAATAAAAT,15-50086589-50086706-ATAGAGATCTATATTTATTATATATAATAAAATA,15-50086702-50086711-TAT,15-50086768-50086777-TAT,15-50086837-50086846-TAT,15-50086906-50086915-TAT,15-50086749-50086967-ATAAAATAATAGAGATCTATATTATTATATATAATAAAATAATATAGAGATCTATATTTATTATATATA,15-50086908-50087017-TTATTATATATAATAAAATAATATAGAGATCTATAT,15-50087013-50087022-TAT;MOTIFS=TAT,AGATCTATATTTATTATATATAATAAAATAATATAG,TTATTATATATAATAAAATAATATAGAGATCTATAT,TA,AATATAGAGATCTATATTTATTATATATAATAAAAT,AT,TATATATTTATATATGATATATATCA,ATAAAATAATAGAGATCTATATTATTATATATAATAAAATAATATAGAGATCTATATTTATTATATATA,ATATA,TATATATGATATATATCATATA,ATAGAGATCTATATTTATTATATATAATAAAATA;STRUC=<VC79920>	HPRC,HGSVC	No	0.692	Yes	NA,NA	NA	NA
chr15:50085953	446479	INS	131	0.913	0.3282	4	ATP8B4(4.4683e-27,1.013)	NA	NA	NA	NA	NA	NA	NA	NA	No	ID=15-50085869-50085889-TA,15-50085877-50085977-TATATATTTATATATGATATATATCA,15-50085911-50085933-TATATATGATATATATCATATA,15-50086007-50086016-AT,15-50086032-50086047-ATATA,15-50086053-50086062-TA,15-50086138-50086342-AGATCTATATTTATTATATATAATAAAATAATATAG,15-50086460-50086469-TAT,15-50086514-50086626-AATATAGAGATCTATATTTATTATATATAATAAAAT,15-50086589-50086706-ATAGAGATCTATATTTATTATATATAATAAAATA,15-50086702-50086711-TAT,15-50086768-50086777-TAT,15-50086837-50086846-TAT,15-50086906-50086915-TAT,15-50086749-50086967-ATAAAATAATAGAGATCTATATTATTATATATAATAAAATAATATAGAGATCTATATTTATTATATATA,15-50086908-50087017-TTATTATATATAATAAAATAATATAGAGATCTATAT,15-50087013-50087022-TAT;MOTIFS=TAT,AGATCTATATTTATTATATATAATAAAATAATATAG,TTATTATATATAATAAAATAATATAGAGATCTATAT,TA,AATATAGAGATCTATATTTATTATATATAATAAAAT,AT,TATATATTTATATATGATATATATCA,ATAAAATAATAGAGATCTATATTATTATATATAATAAAATAATATAGAGATCTATATTTATTATATATA,ATATA,TATATATGATATATATCATATA,ATAGAGATCTATATTTATTATATATAATAAAATA;STRUC=<VC79920>	HPRC,HGSVC,1KG-ONT	No	0.692	No	NA,NA	NA	NA
chr15:50085953	446480	INS	111	0.8587	0.545	20	ATP8B4(4.4683e-27,1.013)	NA	NA	NA	NA	NA	NA	NA	NA	No	ID=15-50085869-50085889-TA,15-50085877-50085977-TATATATTTATATATGATATATATCA,15-50085911-50085933-TATATATGATATATATCATATA,15-50086007-50086016-AT,15-50086032-50086047-ATATA,15-50086053-50086062-TA,15-50086138-50086342-AGATCTATATTTATTATATATAATAAAATAATATAG,15-50086460-50086469-TAT,15-50086514-50086626-AATATAGAGATCTATATTTATTATATATAATAAAAT,15-50086589-50086706-ATAGAGATCTATATTTATTATATATAATAAAATA,15-50086702-50086711-TAT,15-50086768-50086777-TAT,15-50086837-50086846-TAT,15-50086906-50086915-TAT,15-50086749-50086967-ATAAAATAATAGAGATCTATATTATTATATATAATAAAATAATATAGAGATCTATATTTATTATATATA,15-50086908-50087017-TTATTATATATAATAAAATAATATAGAGATCTATAT,15-50087013-50087022-TAT;MOTIFS=TAT,AGATCTATATTTATTATATATAATAAAATAATATAG,TTATTATATATAATAAAATAATATAGAGATCTATAT,TA,AATATAGAGATCTATATTTATTATATATAATAAAAT,AT,TATATATTTATATATGATATATATCA,ATAAAATAATAGAGATCTATATTATTATATATAATAAAATAATATAGAGATCTATATTTATTATATATA,ATATA,TATATATGATATATATCATATA,ATAGAGATCTATATTTATTATATATAATAAAATA;STRUC=<VC79920>	HPRC,HGSVC	No	0.692	Yes	NA,NA	NA	NA
chr15:50085953	446481	INS	91	0.9318	0.2668	34	ATP8B4(4.4683e-27,1.013)	NA	NA	NA	NA	NA	NA	NA	NA	No	ID=15-50085869-50085889-TA,15-50085877-50085977-TATATATTTATATATGATATATATCA,15-50085911-50085933-TATATATGATATATATCATATA,15-50086007-50086016-AT,15-50086032-50086047-ATATA,15-50086053-50086062-TA,15-50086138-50086342-AGATCTATATTTATTATATATAATAAAATAATATAG,15-50086460-50086469-TAT,15-50086514-50086626-AATATAGAGATCTATATTTATTATATATAATAAAAT,15-50086589-50086706-ATAGAGATCTATATTTATTATATATAATAAAATA,15-50086702-50086711-TAT,15-50086768-50086777-TAT,15-50086837-50086846-TAT,15-50086906-50086915-TAT,15-50086749-50086967-ATAAAATAATAGAGATCTATATTATTATATATAATAAAATAATATAGAGATCTATATTTATTATATATA,15-50086908-50087017-TTATTATATATAATAAAATAATATAGAGATCTATAT,15-50087013-50087022-TAT;MOTIFS=TAT,AGATCTATATTTATTATATATAATAAAATAATATAG,TTATTATATATAATAAAATAATATAGAGATCTATAT,TA,AATATAGAGATCTATATTTATTATATATAATAAAAT,AT,TATATATTTATATATGATATATATCA,ATAAAATAATAGAGATCTATATTATTATATATAATAAAATAATATAGAGATCTATATTTATTATATATA,ATATA,TATATATGATATATATCATATA,ATAGAGATCTATATTTATTATATATAATAAAATA;STRUC=<VC79920>	HPRC,HGSVC,1KG-ONT	No	0.692	Yes	NA,NA	NA	NA
chr15:50085958	446484	INS	274	0.807	0.6729	17	ATP8B4(4.4683e-27,1.013)	NA	NA	NA	NA	NA	NA	NA	NA	No	ID=15-50085869-50085889-TA,15-50085877-50085977-TATATATTTATATATGATATATATCA,15-50085911-50085933-TATATATGATATATATCATATA,15-50086007-50086016-AT,15-50086032-50086047-ATATA,15-50086053-50086062-TA,15-50086138-50086342-AGATCTATATTTATTATATATAATAAAATAATATAG,15-50086460-50086469-TAT,15-50086514-50086626-AATATAGAGATCTATATTTATTATATATAATAAAAT,15-50086589-50086706-ATAGAGATCTATATTTATTATATATAATAAAATA,15-50086702-50086711-TAT,15-50086768-50086777-TAT,15-50086837-50086846-TAT,15-50086906-50086915-TAT,15-50086749-50086967-ATAAAATAATAGAGATCTATATTATTATATATAATAAAATAATATAGAGATCTATATTTATTATATATA,15-50086908-50087017-TTATTATATATAATAAAATAATATAGAGATCTATAT,15-50087013-50087022-TAT;MOTIFS=TAT,AGATCTATATTTATTATATATAATAAAATAATATAG,TTATTATATATAATAAAATAATATAGAGATCTATAT,TA,AATATAGAGATCTATATTTATTATATATAATAAAAT,AT,TATATATTTATATATGATATATATCA,ATAAAATAATAGAGATCTATATTATTATATATAATAAAATAATATAGAGATCTATATTTATTATATATA,ATATA,TATATATGATATATATCATATA,ATAGAGATCTATATTTATTATATATAATAAAATA;STRUC=<VC79920>	HPRC,HGSVC,1KG-ONT	No	0.692	Yes	NA,NA	NA	NA
chr15:50085958	446488	INS	96	0.8053	0.6752	6	ATP8B4(4.4683e-27,1.013)	NA	NA	NA	NA	NA	NA	NA	NA	No	ID=15-50085869-50085889-TA,15-50085877-50085977-TATATATTTATATATGATATATATCA,15-50085911-50085933-TATATATGATATATATCATATA,15-50086007-50086016-AT,15-50086032-50086047-ATATA,15-50086053-50086062-TA,15-50086138-50086342-AGATCTATATTTATTATATATAATAAAATAATATAG,15-50086460-50086469-TAT,15-50086514-50086626-AATATAGAGATCTATATTTATTATATATAATAAAAT,15-50086589-50086706-ATAGAGATCTATATTTATTATATATAATAAAATA,15-50086702-50086711-TAT,15-50086768-50086777-TAT,15-50086837-50086846-TAT,15-50086906-50086915-TAT,15-50086749-50086967-ATAAAATAATAGAGATCTATATTATTATATATAATAAAATAATATAGAGATCTATATTTATTATATATA,15-50086908-50087017-TTATTATATATAATAAAATAATATAGAGATCTATAT,15-50087013-50087022-TAT;MOTIFS=TAT,AGATCTATATTTATTATATATAATAAAATAATATAG,TTATTATATATAATAAAATAATATAGAGATCTATAT,TA,AATATAGAGATCTATATTTATTATATATAATAAAAT,AT,TATATATTTATATATGATATATATCA,ATAAAATAATAGAGATCTATATTATTATATATAATAAAATAATATAGAGATCTATATTTATTATATATA,ATATA,TATATATGATATATATCATATA,ATAGAGATCTATATTTATTATATATAATAAAATA;STRUC=<VC79920>	HPRC,HGSVC,1KG-ONT	No	0.692	Yes	NA,NA	NA	NA
chr15:50085958	446487	INS	144	0.8771	0.4642	3	ATP8B4(4.4683e-27,1.013)	NA	NA	NA	NA	NA	NA	NA	NA	No	ID=15-50085869-50085889-TA,15-50085877-50085977-TATATATTTATATATGATATATATCA,15-50085911-50085933-TATATATGATATATATCATATA,15-50086007-50086016-AT,15-50086032-50086047-ATATA,15-50086053-50086062-TA,15-50086138-50086342-AGATCTATATTTATTATATATAATAAAATAATATAG,15-50086460-50086469-TAT,15-50086514-50086626-AATATAGAGATCTATATTTATTATATATAATAAAAT,15-50086589-50086706-ATAGAGATCTATATTTATTATATATAATAAAATA,15-50086702-50086711-TAT,15-50086768-50086777-TAT,15-50086837-50086846-TAT,15-50086906-50086915-TAT,15-50086749-50086967-ATAAAATAATAGAGATCTATATTATTATATATAATAAAATAATATAGAGATCTATATTTATTATATATA,15-50086908-50087017-TTATTATATATAATAAAATAATATAGAGATCTATAT,15-50087013-50087022-TAT;MOTIFS=TAT,AGATCTATATTTATTATATATAATAAAATAATATAG,TTATTATATATAATAAAATAATATAGAGATCTATAT,TA,AATATAGAGATCTATATTTATTATATATAATAAAAT,AT,TATATATTTATATATGATATATATCA,ATAAAATAATAGAGATCTATATTATTATATATAATAAAATAATATAGAGATCTATATTTATTATATATA,ATATA,TATATATGATATATATCATATA,ATAGAGATCTATATTTATTATATATAATAAAATA;STRUC=<VC79920>	HPRC,HGSVC,1KG-ONT	No	0.692	Yes	NA,NA	NA	NA
chr15:50085958	446486	INS	196	0.8342	0.6194	50	ATP8B4(4.4683e-27,1.013)	NA	NA	NA	NA	NA	NA	NA	NA	No	ID=15-50085869-50085889-TA,15-50085877-50085977-TATATATTTATATATGATATATATCA,15-50085911-50085933-TATATATGATATATATCATATA,15-50086007-50086016-AT,15-50086032-50086047-ATATA,15-50086053-50086062-TA,15-50086138-50086342-AGATCTATATTTATTATATATAATAAAATAATATAG,15-50086460-50086469-TAT,15-50086514-50086626-AATATAGAGATCTATATTTATTATATATAATAAAAT,15-50086589-50086706-ATAGAGATCTATATTTATTATATATAATAAAATA,15-50086702-50086711-TAT,15-50086768-50086777-TAT,15-50086837-50086846-TAT,15-50086906-50086915-TAT,15-50086749-50086967-ATAAAATAATAGAGATCTATATTATTATATATAATAAAATAATATAGAGATCTATATTTATTATATATA,15-50086908-50087017-TTATTATATATAATAAAATAATATAGAGATCTATAT,15-50087013-50087022-TAT;MOTIFS=TAT,AGATCTATATTTATTATATATAATAAAATAATATAG,TTATTATATATAATAAAATAATATAGAGATCTATAT,TA,AATATAGAGATCTATATTTATTATATATAATAAAAT,AT,TATATATTTATATATGATATATATCA,ATAAAATAATAGAGATCTATATTATTATATATAATAAAATAATATAGAGATCTATATTTATTATATATA,ATATA,TATATATGATATATATCATATA,ATAGAGATCTATATTTATTATATATAATAAAATA;STRUC=<VC79920>	HPRC,HGSVC,1KG-ONT	No	0.692	Yes	NA,NA	NA	NA
chr15:50085958	446485	INS	248	0.8466	0.5715	21	ATP8B4(4.4683e-27,1.013)	NA	NA	NA	NA	NA	NA	NA	NA	No	ID=15-50085869-50085889-TA,15-50085877-50085977-TATATATTTATATATGATATATATCA,15-50085911-50085933-TATATATGATATATATCATATA,15-50086007-50086016-AT,15-50086032-50086047-ATATA,15-50086053-50086062-TA,15-50086138-50086342-AGATCTATATTTATTATATATAATAAAATAATATAG,15-50086460-50086469-TAT,15-50086514-50086626-AATATAGAGATCTATATTTATTATATATAATAAAAT,15-50086589-50086706-ATAGAGATCTATATTTATTATATATAATAAAATA,15-50086702-50086711-TAT,15-50086768-50086777-TAT,15-50086837-50086846-TAT,15-50086906-50086915-TAT,15-50086749-50086967-ATAAAATAATAGAGATCTATATTATTATATATAATAAAATAATATAGAGATCTATATTTATTATATATA,15-50086908-50087017-TTATTATATATAATAAAATAATATAGAGATCTATAT,15-50087013-50087022-TAT;MOTIFS=TAT,AGATCTATATTTATTATATATAATAAAATAATATAG,TTATTATATATAATAAAATAATATAGAGATCTATAT,TA,AATATAGAGATCTATATTTATTATATATAATAAAAT,AT,TATATATTTATATATGATATATATCA,ATAAAATAATAGAGATCTATATTATTATATATAATAAAATAATATAGAGATCTATATTTATTATATATA,ATATA,TATATATGATATATATCATATA,ATAGAGATCTATATTTATTATATATAATAAAATA;STRUC=<VC79920>	HPRC,HGSVC,1KG-ONT	No	0.692	Yes	NA,NA	NA	NA
chr15:50085958	446483	INS	326	0.962	0.187	12	ATP8B4(4.4683e-27,1.013)	NA	NA	NA	NA	NA	NA	NA	NA	No	ID=15-50085869-50085889-TA,15-50085877-50085977-TATATATTTATATATGATATATATCA,15-50085911-50085933-TATATATGATATATATCATATA,15-50086007-50086016-AT,15-50086032-50086047-ATATA,15-50086053-50086062-TA,15-50086138-50086342-AGATCTATATTTATTATATATAATAAAATAATATAG,15-50086460-50086469-TAT,15-50086514-50086626-AATATAGAGATCTATATTTATTATATATAATAAAAT,15-50086589-50086706-ATAGAGATCTATATTTATTATATATAATAAAATA,15-50086702-50086711-TAT,15-50086768-50086777-TAT,15-50086837-50086846-TAT,15-50086906-50086915-TAT,15-50086749-50086967-ATAAAATAATAGAGATCTATATTATTATATATAATAAAATAATATAGAGATCTATATTTATTATATATA,15-50086908-50087017-TTATTATATATAATAAAATAATATAGAGATCTATAT,15-50087013-50087022-TAT;MOTIFS=TAT,AGATCTATATTTATTATATATAATAAAATAATATAG,TTATTATATATAATAAAATAATATAGAGATCTATAT,TA,AATATAGAGATCTATATTTATTATATATAATAAAAT,AT,TATATATTTATATATGATATATATCA,ATAAAATAATAGAGATCTATATTATTATATATAATAAAATAATATAGAGATCTATATTTATTATATATA,ATATA,TATATATGATATATATCATATA,ATAGAGATCTATATTTATTATATATAATAAAATA;STRUC=<VC79920>	HPRC,1KG-ONT	No	0.692	Yes	NA,NA	NA	NA
chr15:50085958	446482	INS	356	0.9045	0.3906	10	ATP8B4(4.4683e-27,1.013)	NA	NA	NA	NA	NA	NA	NA	NA	No	ID=15-50085869-50085889-TA,15-50085877-50085977-TATATATTTATATATGATATATATCA,15-50085911-50085933-TATATATGATATATATCATATA,15-50086007-50086016-AT,15-50086032-50086047-ATATA,15-50086053-50086062-TA,15-50086138-50086342-AGATCTATATTTATTATATATAATAAAATAATATAG,15-50086460-50086469-TAT,15-50086514-50086626-AATATAGAGATCTATATTTATTATATATAATAAAAT,15-50086589-50086706-ATAGAGATCTATATTTATTATATATAATAAAATA,15-50086702-50086711-TAT,15-50086768-50086777-TAT,15-50086837-50086846-TAT,15-50086906-50086915-TAT,15-50086749-50086967-ATAAAATAATAGAGATCTATATTATTATATATAATAAAATAATATAGAGATCTATATTTATTATATATA,15-50086908-50087017-TTATTATATATAATAAAATAATATAGAGATCTATAT,15-50087013-50087022-TAT;MOTIFS=TAT,AGATCTATATTTATTATATATAATAAAATAATATAG,TTATTATATATAATAAAATAATATAGAGATCTATAT,TA,AATATAGAGATCTATATTTATTATATATAATAAAAT,AT,TATATATTTATATATGATATATATCA,ATAAAATAATAGAGATCTATATTATTATATATAATAAAATAATATAGAGATCTATATTTATTATATATA,ATATA,TATATATGATATATATCATATA,ATAGAGATCTATATTTATTATATATAATAAAATA;STRUC=<VC79920>	HPRC,1KG-ONT	No	0.692	Yes	NA,NA	NA	NA
chr15:50085960	446489	INS	64	0.8848	0.4175	8	ATP8B4(4.4683e-27,1.013)	NA	NA	NA	NA	NA	NA	NA	NA	No	ID=15-50085869-50085889-TA,15-50085877-50085977-TATATATTTATATATGATATATATCA,15-50085911-50085933-TATATATGATATATATCATATA,15-50086007-50086016-AT,15-50086032-50086047-ATATA,15-50086053-50086062-TA,15-50086138-50086342-AGATCTATATTTATTATATATAATAAAATAATATAG,15-50086460-50086469-TAT,15-50086514-50086626-AATATAGAGATCTATATTTATTATATATAATAAAAT,15-50086589-50086706-ATAGAGATCTATATTTATTATATATAATAAAATA,15-50086702-50086711-TAT,15-50086768-50086777-TAT,15-50086837-50086846-TAT,15-50086906-50086915-TAT,15-50086749-50086967-ATAAAATAATAGAGATCTATATTATTATATATAATAAAATAATATAGAGATCTATATTTATTATATATA,15-50086908-50087017-TTATTATATATAATAAAATAATATAGAGATCTATAT,15-50087013-50087022-TAT;MOTIFS=TAT,AGATCTATATTTATTATATATAATAAAATAATATAG,TTATTATATATAATAAAATAATATAGAGATCTATAT,TA,AATATAGAGATCTATATTTATTATATATAATAAAAT,AT,TATATATTTATATATGATATATATCA,ATAAAATAATAGAGATCTATATTATTATATATAATAAAATAATATAGAGATCTATATTTATTATATATA,ATATA,TATATATGATATATATCATATA,ATAGAGATCTATATTTATTATATATAATAAAATA;STRUC=<VC79920>	HPRC,HGSVC,1KG-ONT	No	0.692	Yes	NA,NA	NA	NA
chr15:50085960	446490	INS	58	0.8268	0.6418	40	ATP8B4(4.4683e-27,1.013)	NA	NA	NA	NA	NA	NA	NA	NA	No	ID=15-50085869-50085889-TA,15-50085877-50085977-TATATATTTATATATGATATATATCA,15-50085911-50085933-TATATATGATATATATCATATA,15-50086007-50086016-AT,15-50086032-50086047-ATATA,15-50086053-50086062-TA,15-50086138-50086342-AGATCTATATTTATTATATATAATAAAATAATATAG,15-50086460-50086469-TAT,15-50086514-50086626-AATATAGAGATCTATATTTATTATATATAATAAAAT,15-50086589-50086706-ATAGAGATCTATATTTATTATATATAATAAAATA,15-50086702-50086711-TAT,15-50086768-50086777-TAT,15-50086837-50086846-TAT,15-50086906-50086915-TAT,15-50086749-50086967-ATAAAATAATAGAGATCTATATTATTATATATAATAAAATAATATAGAGATCTATATTTATTATATATA,15-50086908-50087017-TTATTATATATAATAAAATAATATAGAGATCTATAT,15-50087013-50087022-TAT;MOTIFS=TAT,AGATCTATATTTATTATATATAATAAAATAATATAG,TTATTATATATAATAAAATAATATAGAGATCTATAT,TA,AATATAGAGATCTATATTTATTATATATAATAAAAT,AT,TATATATTTATATATGATATATATCA,ATAAAATAATAGAGATCTATATTATTATATATAATAAAATAATATAGAGATCTATATTTATTATATATA,ATATA,TATATATGATATATATCATATA,ATAGAGATCTATATTTATTATATATAATAAAATA;STRUC=<VC79920>	HPRC,HGSVC,1KG-ONT	No	0.692	Yes	NA,NA	NA	NA
chr15:50085960	446491	INS	98	0.8218	0.6442	22	ATP8B4(4.4683e-27,1.013)	NA	NA	NA	NA	NA	NA	NA	NA	No	ID=15-50085869-50085889-TA,15-50085877-50085977-TATATATTTATATATGATATATATCA,15-50085911-50085933-TATATATGATATATATCATATA,15-50086007-50086016-AT,15-50086032-50086047-ATATA,15-50086053-50086062-TA,15-50086138-50086342-AGATCTATATTTATTATATATAATAAAATAATATAG,15-50086460-50086469-TAT,15-50086514-50086626-AATATAGAGATCTATATTTATTATATATAATAAAAT,15-50086589-50086706-ATAGAGATCTATATTTATTATATATAATAAAATA,15-50086702-50086711-TAT,15-50086768-50086777-TAT,15-50086837-50086846-TAT,15-50086906-50086915-TAT,15-50086749-50086967-ATAAAATAATAGAGATCTATATTATTATATATAATAAAATAATATAGAGATCTATATTTATTATATATA,15-50086908-50087017-TTATTATATATAATAAAATAATATAGAGATCTATAT,15-50087013-50087022-TAT;MOTIFS=TAT,AGATCTATATTTATTATATATAATAAAATAATATAG,TTATTATATATAATAAAATAATATAGAGATCTATAT,TA,AATATAGAGATCTATATTTATTATATATAATAAAAT,AT,TATATATTTATATATGATATATATCA,ATAAAATAATAGAGATCTATATTATTATATATAATAAAATAATATAGAGATCTATATTTATTATATATA,ATATA,TATATATGATATATATCATATA,ATAGAGATCTATATTTATTATATATAATAAAATA;STRUC=<VC79920>	HPRC,HGSVC,1KG-ONT	No	0.692	Yes	NA,NA	NA	NA
chr15:50085962	446492	INS	138	0.8803	0.442	9	ATP8B4(4.4683e-27,1.013)	NA	NA	NA	NA	NA	NA	NA	NA	No	ID=15-50085869-50085889-TA,15-50085877-50085977-TATATATTTATATATGATATATATCA,15-50085911-50085933-TATATATGATATATATCATATA,15-50086007-50086016-AT,15-50086032-50086047-ATATA,15-50086053-50086062-TA,15-50086138-50086342-AGATCTATATTTATTATATATAATAAAATAATATAG,15-50086460-50086469-TAT,15-50086514-50086626-AATATAGAGATCTATATTTATTATATATAATAAAAT,15-50086589-50086706-ATAGAGATCTATATTTATTATATATAATAAAATA,15-50086702-50086711-TAT,15-50086768-50086777-TAT,15-50086837-50086846-TAT,15-50086906-50086915-TAT,15-50086749-50086967-ATAAAATAATAGAGATCTATATTATTATATATAATAAAATAATATAGAGATCTATATTTATTATATATA,15-50086908-50087017-TTATTATATATAATAAAATAATATAGAGATCTATAT,15-50087013-50087022-TAT;MOTIFS=TAT,AGATCTATATTTATTATATATAATAAAATAATATAG,TTATTATATATAATAAAATAATATAGAGATCTATAT,TA,AATATAGAGATCTATATTTATTATATATAATAAAAT,AT,TATATATTTATATATGATATATATCA,ATAAAATAATAGAGATCTATATTATTATATATAATAAAATAATATAGAGATCTATATTTATTATATATA,ATATA,TATATATGATATATATCATATA,ATAGAGATCTATATTTATTATATATAATAAAATA;STRUC=<VC79920>	HPRC,HGSVC,1KG-ONT	No	0.692	Yes	NA,NA	NA	NA
chr15:50085963	446497	INS	88	0.8827	0.4153	2	ATP8B4(4.4683e-27,1.013)	NA	NA	NA	NA	NA	NA	NA	NA	No	ID=15-50085869-50085889-TA,15-50085877-50085977-TATATATTTATATATGATATATATCA,15-50085911-50085933-TATATATGATATATATCATATA,15-50086007-50086016-AT,15-50086032-50086047-ATATA,15-50086053-50086062-TA,15-50086138-50086342-AGATCTATATTTATTATATATAATAAAATAATATAG,15-50086460-50086469-TAT,15-50086514-50086626-AATATAGAGATCTATATTTATTATATATAATAAAAT,15-50086589-50086706-ATAGAGATCTATATTTATTATATATAATAAAATA,15-50086702-50086711-TAT,15-50086768-50086777-TAT,15-50086837-50086846-TAT,15-50086906-50086915-TAT,15-50086749-50086967-ATAAAATAATAGAGATCTATATTATTATATATAATAAAATAATATAGAGATCTATATTTATTATATATA,15-50086908-50087017-TTATTATATATAATAAAATAATATAGAGATCTATAT,15-50087013-50087022-TAT;MOTIFS=TAT,AGATCTATATTTATTATATATAATAAAATAATATAG,TTATTATATATAATAAAATAATATAGAGATCTATAT,TA,AATATAGAGATCTATATTTATTATATATAATAAAAT,AT,TATATATTTATATATGATATATATCA,ATAAAATAATAGAGATCTATATTATTATATATAATAAAATAATATAGAGATCTATATTTATTATATATA,ATATA,TATATATGATATATATCATATA,ATAGAGATCTATATTTATTATATATAATAAAATA;STRUC=<VC79920>	HPRC,HGSVC,1KG-ONT	No	0.692	No	NA,NA	NA	NA
chr15:50085963	446498	INS	137	0.8625	0.6184	2	ATP8B4(4.4683e-27,1.013)	NA	NA	NA	NA	NA	NA	NA	NA	No	ID=15-50085869-50085889-TA,15-50085877-50085977-TATATATTTATATATGATATATATCA,15-50085911-50085933-TATATATGATATATATCATATA,15-50086007-50086016-AT,15-50086032-50086047-ATATA,15-50086053-50086062-TA,15-50086138-50086342-AGATCTATATTTATTATATATAATAAAATAATATAG,15-50086460-50086469-TAT,15-50086514-50086626-AATATAGAGATCTATATTTATTATATATAATAAAAT,15-50086589-50086706-ATAGAGATCTATATTTATTATATATAATAAAATA,15-50086702-50086711-TAT,15-50086768-50086777-TAT,15-50086837-50086846-TAT,15-50086906-50086915-TAT,15-50086749-50086967-ATAAAATAATAGAGATCTATATTATTATATATAATAAAATAATATAGAGATCTATATTTATTATATATA,15-50086908-50087017-TTATTATATATAATAAAATAATATAGAGATCTATAT,15-50087013-50087022-TAT;MOTIFS=TAT,AGATCTATATTTATTATATATAATAAAATAATATAG,TTATTATATATAATAAAATAATATAGAGATCTATAT,TA,AATATAGAGATCTATATTTATTATATATAATAAAAT,AT,TATATATTTATATATGATATATATCA,ATAAAATAATAGAGATCTATATTATTATATATAATAAAATAATATAGAGATCTATATTTATTATATATA,ATATA,TATATATGATATATATCATATA,ATAGAGATCTATATTTATTATATATAATAAAATA;STRUC=<VC79920>	HPRC,HGSVC,1KG-ONT	No	0.692	Yes	NA,NA	NA	NA
chr15:50085963	446496	INS	130	0.8806	0.4612	13	ATP8B4(4.4683e-27,1.013)	NA	NA	NA	NA	NA	NA	NA	NA	No	ID=15-50085869-50085889-TA,15-50085877-50085977-TATATATTTATATATGATATATATCA,15-50085911-50085933-TATATATGATATATATCATATA,15-50086007-50086016-AT,15-50086032-50086047-ATATA,15-50086053-50086062-TA,15-50086138-50086342-AGATCTATATTTATTATATATAATAAAATAATATAG,15-50086460-50086469-TAT,15-50086514-50086626-AATATAGAGATCTATATTTATTATATATAATAAAAT,15-50086589-50086706-ATAGAGATCTATATTTATTATATATAATAAAATA,15-50086702-50086711-TAT,15-50086768-50086777-TAT,15-50086837-50086846-TAT,15-50086906-50086915-TAT,15-50086749-50086967-ATAAAATAATAGAGATCTATATTATTATATATAATAAAATAATATAGAGATCTATATTTATTATATATA,15-50086908-50087017-TTATTATATATAATAAAATAATATAGAGATCTATAT,15-50087013-50087022-TAT;MOTIFS=TAT,AGATCTATATTTATTATATATAATAAAATAATATAG,TTATTATATATAATAAAATAATATAGAGATCTATAT,TA,AATATAGAGATCTATATTTATTATATATAATAAAAT,AT,TATATATTTATATATGATATATATCA,ATAAAATAATAGAGATCTATATTATTATATATAATAAAATAATATAGAGATCTATATTTATTATATATA,ATATA,TATATATGATATATATCATATA,ATAGAGATCTATATTTATTATATATAATAAAATA;STRUC=<VC79920>	HPRC,HGSVC,1KG-ONT	No	0.692	Yes	NA,NA	NA	NA
chr15:50085963	446495	INS	152	0.9179	0.3161	24	ATP8B4(4.4683e-27,1.013)	NA	NA	NA	NA	NA	NA	NA	NA	No	ID=15-50085869-50085889-TA,15-50085877-50085977-TATATATTTATATATGATATATATCA,15-50085911-50085933-TATATATGATATATATCATATA,15-50086007-50086016-AT,15-50086032-50086047-ATATA,15-50086053-50086062-TA,15-50086138-50086342-AGATCTATATTTATTATATATAATAAAATAATATAG,15-50086460-50086469-TAT,15-50086514-50086626-AATATAGAGATCTATATTTATTATATATAATAAAAT,15-50086589-50086706-ATAGAGATCTATATTTATTATATATAATAAAATA,15-50086702-50086711-TAT,15-50086768-50086777-TAT,15-50086837-50086846-TAT,15-50086906-50086915-TAT,15-50086749-50086967-ATAAAATAATAGAGATCTATATTATTATATATAATAAAATAATATAGAGATCTATATTTATTATATATA,15-50086908-50087017-TTATTATATATAATAAAATAATATAGAGATCTATAT,15-50087013-50087022-TAT;MOTIFS=TAT,AGATCTATATTTATTATATATAATAAAATAATATAG,TTATTATATATAATAAAATAATATAGAGATCTATAT,TA,AATATAGAGATCTATATTTATTATATATAATAAAAT,AT,TATATATTTATATATGATATATATCA,ATAAAATAATAGAGATCTATATTATTATATATAATAAAATAATATAGAGATCTATATTTATTATATATA,ATATA,TATATATGATATATATCATATA,ATAGAGATCTATATTTATTATATATAATAAAATA;STRUC=<VC79920>	HPRC,HGSVC,1KG-ONT	No	0.692	Yes	NA,NA	NA	NA
chr15:50085963	446493	INS	74	0.896	0.3443	19	ATP8B4(4.4683e-27,1.013)	NA	NA	NA	NA	NA	NA	NA	NA	No	ID=15-50085869-50085889-TA,15-50085877-50085977-TATATATTTATATATGATATATATCA,15-50085911-50085933-TATATATGATATATATCATATA,15-50086007-50086016-AT,15-50086032-50086047-ATATA,15-50086053-50086062-TA,15-50086138-50086342-AGATCTATATTTATTATATATAATAAAATAATATAG,15-50086460-50086469-TAT,15-50086514-50086626-AATATAGAGATCTATATTTATTATATATAATAAAAT,15-50086589-50086706-ATAGAGATCTATATTTATTATATATAATAAAATA,15-50086702-50086711-TAT,15-50086768-50086777-TAT,15-50086837-50086846-TAT,15-50086906-50086915-TAT,15-50086749-50086967-ATAAAATAATAGAGATCTATATTATTATATATAATAAAATAATATAGAGATCTATATTTATTATATATA,15-50086908-50087017-TTATTATATATAATAAAATAATATAGAGATCTATAT,15-50087013-50087022-TAT;MOTIFS=TAT,AGATCTATATTTATTATATATAATAAAATAATATAG,TTATTATATATAATAAAATAATATAGAGATCTATAT,TA,AATATAGAGATCTATATTTATTATATATAATAAAAT,AT,TATATATTTATATATGATATATATCA,ATAAAATAATAGAGATCTATATTATTATATATAATAAAATAATATAGAGATCTATATTTATTATATATA,ATATA,TATATATGATATATATCATATA,ATAGAGATCTATATTTATTATATATAATAAAATA;STRUC=<VC79920>	HPRC,HGSVC,1KG-ONT	No	0.692	Yes	NA,NA	NA	NA
chr15:50085963	446494	INS	126	0.9292	0.4195	32	ATP8B4(4.4683e-27,1.013)	NA	NA	NA	NA	NA	NA	NA	NA	No	ID=15-50085869-50085889-TA,15-50085877-50085977-TATATATTTATATATGATATATATCA,15-50085911-50085933-TATATATGATATATATCATATA,15-50086007-50086016-AT,15-50086032-50086047-ATATA,15-50086053-50086062-TA,15-50086138-50086342-AGATCTATATTTATTATATATAATAAAATAATATAG,15-50086460-50086469-TAT,15-50086514-50086626-AATATAGAGATCTATATTTATTATATATAATAAAAT,15-50086589-50086706-ATAGAGATCTATATTTATTATATATAATAAAATA,15-50086702-50086711-TAT,15-50086768-50086777-TAT,15-50086837-50086846-TAT,15-50086906-50086915-TAT,15-50086749-50086967-ATAAAATAATAGAGATCTATATTATTATATATAATAAAATAATATAGAGATCTATATTTATTATATATA,15-50086908-50087017-TTATTATATATAATAAAATAATATAGAGATCTATAT,15-50087013-50087022-TAT;MOTIFS=TAT,AGATCTATATTTATTATATATAATAAAATAATATAG,TTATTATATATAATAAAATAATATAGAGATCTATAT,TA,AATATAGAGATCTATATTTATTATATATAATAAAAT,AT,TATATATTTATATATGATATATATCA,ATAAAATAATAGAGATCTATATTATTATATATAATAAAATAATATAGAGATCTATATTTATTATATATA,ATATA,TATATATGATATATATCATATA,ATAGAGATCTATATTTATTATATATAATAAAATA;STRUC=<VC79920>	HPRC,HGSVC,1KG-ONT	No	0.692	Yes	NA,NA	NA	NA
chr15:50085971	446499	INS	225	0.8353	0.6111	33	ATP8B4(4.4683e-27,1.013)	NA	NA	NA	NA	NA	NA	NA	NA	No	ID=15-50085869-50085889-TA,15-50085877-50085977-TATATATTTATATATGATATATATCA,15-50085911-50085933-TATATATGATATATATCATATA,15-50086007-50086016-AT,15-50086032-50086047-ATATA,15-50086053-50086062-TA,15-50086138-50086342-AGATCTATATTTATTATATATAATAAAATAATATAG,15-50086460-50086469-TAT,15-50086514-50086626-AATATAGAGATCTATATTTATTATATATAATAAAAT,15-50086589-50086706-ATAGAGATCTATATTTATTATATATAATAAAATA,15-50086702-50086711-TAT,15-50086768-50086777-TAT,15-50086837-50086846-TAT,15-50086906-50086915-TAT,15-50086749-50086967-ATAAAATAATAGAGATCTATATTATTATATATAATAAAATAATATAGAGATCTATATTTATTATATATA,15-50086908-50087017-TTATTATATATAATAAAATAATATAGAGATCTATAT,15-50087013-50087022-TAT;MOTIFS=TAT,AGATCTATATTTATTATATATAATAAAATAATATAG,TTATTATATATAATAAAATAATATAGAGATCTATAT,TA,AATATAGAGATCTATATTTATTATATATAATAAAAT,AT,TATATATTTATATATGATATATATCA,ATAAAATAATAGAGATCTATATTATTATATATAATAAAATAATATAGAGATCTATATTTATTATATATA,ATATA,TATATATGATATATATCATATA,ATAGAGATCTATATTTATTATATATAATAAAATA;STRUC=<VC79920>	HPRC,HGSVC,1KG-ONT	No	0.692	Yes	NA,NA	NA	NA
chr15:50085971	446500	INS	301	0.9238	0.2872	27	ATP8B4(4.4683e-27,1.013)	NA	NA	NA	NA	NA	NA	NA	NA	No	ID=15-50085869-50085889-TA,15-50085877-50085977-TATATATTTATATATGATATATATCA,15-50085911-50085933-TATATATGATATATATCATATA,15-50086007-50086016-AT,15-50086032-50086047-ATATA,15-50086053-50086062-TA,15-50086138-50086342-AGATCTATATTTATTATATATAATAAAATAATATAG,15-50086460-50086469-TAT,15-50086514-50086626-AATATAGAGATCTATATTTATTATATATAATAAAAT,15-50086589-50086706-ATAGAGATCTATATTTATTATATATAATAAAATA,15-50086702-50086711-TAT,15-50086768-50086777-TAT,15-50086837-50086846-TAT,15-50086906-50086915-TAT,15-50086749-50086967-ATAAAATAATAGAGATCTATATTATTATATATAATAAAATAATATAGAGATCTATATTTATTATATATA,15-50086908-50087017-TTATTATATATAATAAAATAATATAGAGATCTATAT,15-50087013-50087022-TAT;MOTIFS=TAT,AGATCTATATTTATTATATATAATAAAATAATATAG,TTATTATATATAATAAAATAATATAGAGATCTATAT,TA,AATATAGAGATCTATATTTATTATATATAATAAAAT,AT,TATATATTTATATATGATATATATCA,ATAAAATAATAGAGATCTATATTATTATATATAATAAAATAATATAGAGATCTATATTTATTATATATA,ATATA,TATATATGATATATATCATATA,ATAGAGATCTATATTTATTATATATAATAAAATA;STRUC=<VC79920>	HPRC,HGSVC,1KG-ONT	No	0.692	Yes	NA,NA	NA	NA
chr15:50085971	446501	INS	175	0.8298	0.5977	32	ATP8B4(4.4683e-27,1.013)	NA	NA	NA	NA	NA	NA	NA	NA	No	ID=15-50085869-50085889-TA,15-50085877-50085977-TATATATTTATATATGATATATATCA,15-50085911-50085933-TATATATGATATATATCATATA,15-50086007-50086016-AT,15-50086032-50086047-ATATA,15-50086053-50086062-TA,15-50086138-50086342-AGATCTATATTTATTATATATAATAAAATAATATAG,15-50086460-50086469-TAT,15-50086514-50086626-AATATAGAGATCTATATTTATTATATATAATAAAAT,15-50086589-50086706-ATAGAGATCTATATTTATTATATATAATAAAATA,15-50086702-50086711-TAT,15-50086768-50086777-TAT,15-50086837-50086846-TAT,15-50086906-50086915-TAT,15-50086749-50086967-ATAAAATAATAGAGATCTATATTATTATATATAATAAAATAATATAGAGATCTATATTTATTATATATA,15-50086908-50087017-TTATTATATATAATAAAATAATATAGAGATCTATAT,15-50087013-50087022-TAT;MOTIFS=TAT,AGATCTATATTTATTATATATAATAAAATAATATAG,TTATTATATATAATAAAATAATATAGAGATCTATAT,TA,AATATAGAGATCTATATTTATTATATATAATAAAAT,AT,TATATATTTATATATGATATATATCA,ATAAAATAATAGAGATCTATATTATTATATATAATAAAATAATATAGAGATCTATATTTATTATATATA,ATATA,TATATATGATATATATCATATA,ATAGAGATCTATATTTATTATATATAATAAAATA;STRUC=<VC79920>	HPRC,HGSVC,1KG-ONT	No	0.692	Yes	NA,NA	NA	NA
chr15:50085971	446502	INS	95	0.8596	0.5192	3	ATP8B4(4.4683e-27,1.013)	NA	NA	NA	NA	NA	NA	NA	NA	No	ID=15-50085869-50085889-TA,15-50085877-50085977-TATATATTTATATATGATATATATCA,15-50085911-50085933-TATATATGATATATATCATATA,15-50086007-50086016-AT,15-50086032-50086047-ATATA,15-50086053-50086062-TA,15-50086138-50086342-AGATCTATATTTATTATATATAATAAAATAATATAG,15-50086460-50086469-TAT,15-50086514-50086626-AATATAGAGATCTATATTTATTATATATAATAAAAT,15-50086589-50086706-ATAGAGATCTATATTTATTATATATAATAAAATA,15-50086702-50086711-TAT,15-50086768-50086777-TAT,15-50086837-50086846-TAT,15-50086906-50086915-TAT,15-50086749-50086967-ATAAAATAATAGAGATCTATATTATTATATATAATAAAATAATATAGAGATCTATATTTATTATATATA,15-50086908-50087017-TTATTATATATAATAAAATAATATAGAGATCTATAT,15-50087013-50087022-TAT;MOTIFS=TAT,AGATCTATATTTATTATATATAATAAAATAATATAG,TTATTATATATAATAAAATAATATAGAGATCTATAT,TA,AATATAGAGATCTATATTTATTATATATAATAAAAT,AT,TATATATTTATATATGATATATATCA,ATAAAATAATAGAGATCTATATTATTATATATAATAAAATAATATAGAGATCTATATTTATTATATATA,ATATA,TATATATGATATATATCATATA,ATAGAGATCTATATTTATTATATATAATAAAATA;STRUC=<VC79920>	HPRC,HGSVC,1KG-ONT	No	0.692	Yes	NA,NA	NA	NA
chr15:50085974	446503	INS	163	0.8495	0.5582	8	ATP8B4(4.4683e-27,1.013)	NA	NA	NA	NA	NA	NA	NA	NA	No	ID=15-50085869-50085889-TA,15-50085877-50085977-TATATATTTATATATGATATATATCA,15-50085911-50085933-TATATATGATATATATCATATA,15-50086007-50086016-AT,15-50086032-50086047-ATATA,15-50086053-50086062-TA,15-50086138-50086342-AGATCTATATTTATTATATATAATAAAATAATATAG,15-50086460-50086469-TAT,15-50086514-50086626-AATATAGAGATCTATATTTATTATATATAATAAAAT,15-50086589-50086706-ATAGAGATCTATATTTATTATATATAATAAAATA,15-50086702-50086711-TAT,15-50086768-50086777-TAT,15-50086837-50086846-TAT,15-50086906-50086915-TAT,15-50086749-50086967-ATAAAATAATAGAGATCTATATTATTATATATAATAAAATAATATAGAGATCTATATTTATTATATATA,15-50086908-50087017-TTATTATATATAATAAAATAATATAGAGATCTATAT,15-50087013-50087022-TAT;MOTIFS=TAT,AGATCTATATTTATTATATATAATAAAATAATATAG,TTATTATATATAATAAAATAATATAGAGATCTATAT,TA,AATATAGAGATCTATATTTATTATATATAATAAAAT,AT,TATATATTTATATATGATATATATCA,ATAAAATAATAGAGATCTATATTATTATATATAATAAAATAATATAGAGATCTATATTTATTATATATA,ATATA,TATATATGATATATATCATATA,ATAGAGATCTATATTTATTATATATAATAAAATA;STRUC=<VC79920>	HPRC,HGSVC,1KG-ONT	No	0.692	Yes	NA,NA	NA	NA
chr15:50085977	446504	INS	166	0.8223	0.6468	5	ATP8B4(4.4683e-27,1.013)	NA	NA	NA	NA	NA	NA	NA	NA	No	ID=15-50085869-50085889-TA,15-50085877-50085977-TATATATTTATATATGATATATATCA,15-50085911-50085933-TATATATGATATATATCATATA,15-50086007-50086016-AT,15-50086032-50086047-ATATA,15-50086053-50086062-TA,15-50086138-50086342-AGATCTATATTTATTATATATAATAAAATAATATAG,15-50086460-50086469-TAT,15-50086514-50086626-AATATAGAGATCTATATTTATTATATATAATAAAAT,15-50086589-50086706-ATAGAGATCTATATTTATTATATATAATAAAATA,15-50086702-50086711-TAT,15-50086768-50086777-TAT,15-50086837-50086846-TAT,15-50086906-50086915-TAT,15-50086749-50086967-ATAAAATAATAGAGATCTATATTATTATATATAATAAAATAATATAGAGATCTATATTTATTATATATA,15-50086908-50087017-TTATTATATATAATAAAATAATATAGAGATCTATAT,15-50087013-50087022-TAT;MOTIFS=TAT,AGATCTATATTTATTATATATAATAAAATAATATAG,TTATTATATATAATAAAATAATATAGAGATCTATAT,TA,AATATAGAGATCTATATTTATTATATATAATAAAAT,AT,TATATATTTATATATGATATATATCA,ATAAAATAATAGAGATCTATATTATTATATATAATAAAATAATATAGAGATCTATATTTATTATATATA,ATATA,TATATATGATATATATCATATA,ATAGAGATCTATATTTATTATATATAATAAAATA;STRUC=<VC79920>	HPRC,HGSVC,1KG-ONT	No	0.692	Yes	NA,NA	NA	NA
chr15:50086220	446505	DEL	67	0.8907	0.3963	92	ATP8B4(4.4683e-27,1.013)	NA	NA	NA	NA	NA	NA	NA	NA	No	ID=15-50085869-50085889-TA,15-50085877-50085977-TATATATTTATATATGATATATATCA,15-50085911-50085933-TATATATGATATATATCATATA,15-50086007-50086016-AT,15-50086032-50086047-ATATA,15-50086053-50086062-TA,15-50086138-50086342-AGATCTATATTTATTATATATAATAAAATAATATAG,15-50086460-50086469-TAT,15-50086514-50086626-AATATAGAGATCTATATTTATTATATATAATAAAAT,15-50086589-50086706-ATAGAGATCTATATTTATTATATATAATAAAATA,15-50086702-50086711-TAT,15-50086768-50086777-TAT,15-50086837-50086846-TAT,15-50086906-50086915-TAT,15-50086749-50086967-ATAAAATAATAGAGATCTATATTATTATATATAATAAAATAATATAGAGATCTATATTTATTATATATA,15-50086908-50087017-TTATTATATATAATAAAATAATATAGAGATCTATAT,15-50087013-50087022-TAT;MOTIFS=TAT,AGATCTATATTTATTATATATAATAAAATAATATAG,TTATTATATATAATAAAATAATATAGAGATCTATAT,TA,AATATAGAGATCTATATTTATTATATATAATAAAAT,AT,TATATATTTATATATGATATATATCA,ATAAAATAATAGAGATCTATATTATTATATATAATAAAATAATATAGAGATCTATATTTATTATATATA,ATATA,TATATATGATATATATCATATA,ATAGAGATCTATATTTATTATATATAATAAAATA;STRUC=<VC79920>	1KG-ONT	No	0.143	Yes	NA,NA	NA	NA
chr15:50086234	446506	DEL	78	0.795	0.6867	3	ATP8B4(4.4683e-27,1.013)	NA	NA	NA	NA	NA	NA	NA	NA	No	ID=15-50085869-50085889-TA,15-50085877-50085977-TATATATTTATATATGATATATATCA,15-50085911-50085933-TATATATGATATATATCATATA,15-50086007-50086016-AT,15-50086032-50086047-ATATA,15-50086053-50086062-TA,15-50086138-50086342-AGATCTATATTTATTATATATAATAAAATAATATAG,15-50086460-50086469-TAT,15-50086514-50086626-AATATAGAGATCTATATTTATTATATATAATAAAAT,15-50086589-50086706-ATAGAGATCTATATTTATTATATATAATAAAATA,15-50086702-50086711-TAT,15-50086768-50086777-TAT,15-50086837-50086846-TAT,15-50086906-50086915-TAT,15-50086749-50086967-ATAAAATAATAGAGATCTATATTATTATATATAATAAAATAATATAGAGATCTATATTTATTATATATA,15-50086908-50087017-TTATTATATATAATAAAATAATATAGAGATCTATAT,15-50087013-50087022-TAT;MOTIFS=TAT,AGATCTATATTTATTATATATAATAAAATAATATAG,TTATTATATATAATAAAATAATATAGAGATCTATAT,TA,AATATAGAGATCTATATTTATTATATATAATAAAAT,AT,TATATATTTATATATGATATATATCA,ATAAAATAATAGAGATCTATATTATTATATATAATAAAATAATATAGAGATCTATATTTATTATATATA,ATATA,TATATATGATATATATCATATA,ATAGAGATCTATATTTATTATATATAATAAAATA;STRUC=<VC79920>	HPRC,HGSVC,1KG-ONT	No	0.026	No	NA,NA	NA	NA
chr15:50086275	446507	DEL	111	0.8596	0.5515	62	ATP8B4(4.4683e-27,1.013)	NA	NA	NA	NA	NA	NA	NA	NA	No	ID=15-50085869-50085889-TA,15-50085877-50085977-TATATATTTATATATGATATATATCA,15-50085911-50085933-TATATATGATATATATCATATA,15-50086007-50086016-AT,15-50086032-50086047-ATATA,15-50086053-50086062-TA,15-50086138-50086342-AGATCTATATTTATTATATATAATAAAATAATATAG,15-50086460-50086469-TAT,15-50086514-50086626-AATATAGAGATCTATATTTATTATATATAATAAAAT,15-50086589-50086706-ATAGAGATCTATATTTATTATATATAATAAAATA,15-50086702-50086711-TAT,15-50086768-50086777-TAT,15-50086837-50086846-TAT,15-50086906-50086915-TAT,15-50086749-50086967-ATAAAATAATAGAGATCTATATTATTATATATAATAAAATAATATAGAGATCTATATTTATTATATATA,15-50086908-50087017-TTATTATATATAATAAAATAATATAGAGATCTATAT,15-50087013-50087022-TAT;MOTIFS=TAT,AGATCTATATTTATTATATATAATAAAATAATATAG,TTATTATATATAATAAAATAATATAGAGATCTATAT,TA,AATATAGAGATCTATATTTATTATATATAATAAAAT,AT,TATATATTTATATATGATATATATCA,ATAAAATAATAGAGATCTATATTATTATATATAATAAAATAATATAGAGATCTATATTTATTATATATA,ATATA,TATATATGATATATATCATATA,ATAGAGATCTATATTTATTATATATAATAAAATA;STRUC=<VC79920>	HPRC,HGSVC,1KG-ONT	No	0.113	Yes	NA,NA	NA	NA
chr15:50086307	446508	DEL	141	0.7931	0.6945	6	ATP8B4(4.4683e-27,1.013)	NA	NA	NA	NA	NA	NA	NA	NA	No	ID=15-50085869-50085889-TA,15-50085877-50085977-TATATATTTATATATGATATATATCA,15-50085911-50085933-TATATATGATATATATCATATA,15-50086007-50086016-AT,15-50086032-50086047-ATATA,15-50086053-50086062-TA,15-50086138-50086342-AGATCTATATTTATTATATATAATAAAATAATATAG,15-50086460-50086469-TAT,15-50086514-50086626-AATATAGAGATCTATATTTATTATATATAATAAAAT,15-50086589-50086706-ATAGAGATCTATATTTATTATATATAATAAAATA,15-50086702-50086711-TAT,15-50086768-50086777-TAT,15-50086837-50086846-TAT,15-50086906-50086915-TAT,15-50086749-50086967-ATAAAATAATAGAGATCTATATTATTATATATAATAAAATAATATAGAGATCTATATTTATTATATATA,15-50086908-50087017-TTATTATATATAATAAAATAATATAGAGATCTATAT,15-50087013-50087022-TAT;MOTIFS=TAT,AGATCTATATTTATTATATATAATAAAATAATATAG,TTATTATATATAATAAAATAATATAGAGATCTATAT,TA,AATATAGAGATCTATATTTATTATATATAATAAAAT,AT,TATATATTTATATATGATATATATCA,ATAAAATAATAGAGATCTATATTATTATATATAATAAAATAATATAGAGATCTATATTTATTATATATA,ATATA,TATATATGATATATATCATATA,ATAGAGATCTATATTTATTATATATAATAAAATA;STRUC=<VC79920>	HPRC,HGSVC,1KG-ONT	No	0.075	Yes	NA,NA	NA	NA
chr15:50086326	446509	DEL	175	0.8781	0.4472	29	ATP8B4(4.4683e-27,1.013)	NA	NA	NA	NA	NA	NA	NA	NA	No	ID=15-50085869-50085889-TA,15-50085877-50085977-TATATATTTATATATGATATATATCA,15-50085911-50085933-TATATATGATATATATCATATA,15-50086007-50086016-AT,15-50086032-50086047-ATATA,15-50086053-50086062-TA,15-50086138-50086342-AGATCTATATTTATTATATATAATAAAATAATATAG,15-50086460-50086469-TAT,15-50086514-50086626-AATATAGAGATCTATATTTATTATATATAATAAAAT,15-50086589-50086706-ATAGAGATCTATATTTATTATATATAATAAAATA,15-50086702-50086711-TAT,15-50086768-50086777-TAT,15-50086837-50086846-TAT,15-50086906-50086915-TAT,15-50086749-50086967-ATAAAATAATAGAGATCTATATTATTATATATAATAAAATAATATAGAGATCTATATTTATTATATATA,15-50086908-50087017-TTATTATATATAATAAAATAATATAGAGATCTATAT,15-50087013-50087022-TAT;MOTIFS=TAT,AGATCTATATTTATTATATATAATAAAATAATATAG,TTATTATATATAATAAAATAATATAGAGATCTATAT,TA,AATATAGAGATCTATATTTATTATATATAATAAAAT,AT,TATATATTTATATATGATATATATCA,ATAAAATAATAGAGATCTATATTATTATATATAATAAAATAATATAGAGATCTATATTTATTATATATA,ATATA,TATATATGATATATATCATATA,ATAGAGATCTATATTTATTATATATAATAAAATA;STRUC=<VC79920>	HPRC,HGSVC	No	0.069	No	NA,NA	NA	NA
chr15:50086361	446510	DEL	141	0.8213	0.6452	83	ATP8B4(4.4683e-27,1.013)	NA	NA	NA	NA	NA	NA	NA	NA	No	ID=15-50085869-50085889-TA,15-50085877-50085977-TATATATTTATATATGATATATATCA,15-50085911-50085933-TATATATGATATATATCATATA,15-50086007-50086016-AT,15-50086032-50086047-ATATA,15-50086053-50086062-TA,15-50086138-50086342-AGATCTATATTTATTATATATAATAAAATAATATAG,15-50086460-50086469-TAT,15-50086514-50086626-AATATAGAGATCTATATTTATTATATATAATAAAAT,15-50086589-50086706-ATAGAGATCTATATTTATTATATATAATAAAATA,15-50086702-50086711-TAT,15-50086768-50086777-TAT,15-50086837-50086846-TAT,15-50086906-50086915-TAT,15-50086749-50086967-ATAAAATAATAGAGATCTATATTATTATATATAATAAAATAATATAGAGATCTATATTTATTATATATA,15-50086908-50087017-TTATTATATATAATAAAATAATATAGAGATCTATAT,15-50087013-50087022-TAT;MOTIFS=TAT,AGATCTATATTTATTATATATAATAAAATAATATAG,TTATTATATATAATAAAATAATATAGAGATCTATAT,TA,AATATAGAGATCTATATTTATTATATATAATAAAAT,AT,TATATATTTATATATGATATATATCA,ATAAAATAATAGAGATCTATATTATTATATATAATAAAATAATATAGAGATCTATATTTATTATATATA,ATATA,TATATATGATATATATCATATA,ATAGAGATCTATATTTATTATATATAATAAAATA;STRUC=<VC79920>	HPRC,HGSVC,1KG-ONT	No	0.077	Yes	NA,NA	NA	NA
chr15:50086398	446511	INS	64	0.8479	0.5547	29	ATP8B4(4.4683e-27,1.013)	NA	NA	NA	NA	NA	NA	NA	NA	No	ID=15-50085869-50085889-TA,15-50085877-50085977-TATATATTTATATATGATATATATCA,15-50085911-50085933-TATATATGATATATATCATATA,15-50086007-50086016-AT,15-50086032-50086047-ATATA,15-50086053-50086062-TA,15-50086138-50086342-AGATCTATATTTATTATATATAATAAAATAATATAG,15-50086460-50086469-TAT,15-50086514-50086626-AATATAGAGATCTATATTTATTATATATAATAAAAT,15-50086589-50086706-ATAGAGATCTATATTTATTATATATAATAAAATA,15-50086702-50086711-TAT,15-50086768-50086777-TAT,15-50086837-50086846-TAT,15-50086906-50086915-TAT,15-50086749-50086967-ATAAAATAATAGAGATCTATATTATTATATATAATAAAATAATATAGAGATCTATATTTATTATATATA,15-50086908-50087017-TTATTATATATAATAAAATAATATAGAGATCTATAT,15-50087013-50087022-TAT;MOTIFS=TAT,AGATCTATATTTATTATATATAATAAAATAATATAG,TTATTATATATAATAAAATAATATAGAGATCTATAT,TA,AATATAGAGATCTATATTTATTATATATAATAAAAT,AT,TATATATTTATATATGATATATATCA,ATAAAATAATAGAGATCTATATTATTATATATAATAAAATAATATAGAGATCTATATTTATTATATATA,ATATA,TATATATGATATATATCATATA,ATAGAGATCTATATTTATTATATATAATAAAATA;STRUC=<VC79920>	HPRC,HGSVC,1KG-ONT	No	2.271	Yes	NA,NA	NA	NA
chr15:50086410	446512	DEL	70	0.8728	0.4644	66	ATP8B4(4.4683e-27,1.013)	NA	NA	NA	NA	NA	NA	NA	NA	No	ID=15-50085869-50085889-TA,15-50085877-50085977-TATATATTTATATATGATATATATCA,15-50085911-50085933-TATATATGATATATATCATATA,15-50086007-50086016-AT,15-50086032-50086047-ATATA,15-50086053-50086062-TA,15-50086138-50086342-AGATCTATATTTATTATATATAATAAAATAATATAG,15-50086460-50086469-TAT,15-50086514-50086626-AATATAGAGATCTATATTTATTATATATAATAAAAT,15-50086589-50086706-ATAGAGATCTATATTTATTATATATAATAAAATA,15-50086702-50086711-TAT,15-50086768-50086777-TAT,15-50086837-50086846-TAT,15-50086906-50086915-TAT,15-50086749-50086967-ATAAAATAATAGAGATCTATATTATTATATATAATAAAATAATATAGAGATCTATATTTATTATATATA,15-50086908-50087017-TTATTATATATAATAAAATAATATAGAGATCTATAT,15-50087013-50087022-TAT;MOTIFS=TAT,AGATCTATATTTATTATATATAATAAAATAATATAG,TTATTATATATAATAAAATAATATAGAGATCTATAT,TA,AATATAGAGATCTATATTTATTATATATAATAAAAT,AT,TATATATTTATATATGATATATATCA,ATAAAATAATAGAGATCTATATTATTATATATAATAAAATAATATAGAGATCTATATTTATTATATATA,ATATA,TATATATGATATATATCATATA,ATAGAGATCTATATTTATTATATATAATAAAATA;STRUC=<VC79920>	HPRC,HGSVC,1KG-ONT	No	0.004	No	NA,NA	NA	NA
chr15:50086415	446513	DEL	106	0.8239	0.6546	26	ATP8B4(4.4683e-27,1.013)	NA	NA	NA	NA	NA	NA	NA	NA	No	ID=15-50085869-50085889-TA,15-50085877-50085977-TATATATTTATATATGATATATATCA,15-50085911-50085933-TATATATGATATATATCATATA,15-50086007-50086016-AT,15-50086032-50086047-ATATA,15-50086053-50086062-TA,15-50086138-50086342-AGATCTATATTTATTATATATAATAAAATAATATAG,15-50086460-50086469-TAT,15-50086514-50086626-AATATAGAGATCTATATTTATTATATATAATAAAAT,15-50086589-50086706-ATAGAGATCTATATTTATTATATATAATAAAATA,15-50086702-50086711-TAT,15-50086768-50086777-TAT,15-50086837-50086846-TAT,15-50086906-50086915-TAT,15-50086749-50086967-ATAAAATAATAGAGATCTATATTATTATATATAATAAAATAATATAGAGATCTATATTTATTATATATA,15-50086908-50087017-TTATTATATATAATAAAATAATATAGAGATCTATAT,15-50087013-50087022-TAT;MOTIFS=TAT,AGATCTATATTTATTATATATAATAAAATAATATAG,TTATTATATATAATAAAATAATATAGAGATCTATAT,TA,AATATAGAGATCTATATTTATTATATATAATAAAAT,AT,TATATATTTATATATGATATATATCA,ATAAAATAATAGAGATCTATATTATTATATATAATAAAATAATATAGAGATCTATATTTATTATATATA,ATATA,TATATATGATATATATCATATA,ATAGAGATCTATATTTATTATATATAATAAAATA;STRUC=<VC79920>	HPRC,HGSVC,1KG-ONT	No	0.042	No	NA,NA	NA	NA
chr15:50086416	446514	DEL	376	0.8254	0.6296	18	ATP8B4(4.4683e-27,1.013)	NA	NA	NA	NA	NA	NA	NA	NA	No	ID=15-50085869-50085889-TA,15-50085877-50085977-TATATATTTATATATGATATATATCA,15-50085911-50085933-TATATATGATATATATCATATA,15-50086007-50086016-AT,15-50086032-50086047-ATATA,15-50086053-50086062-TA,15-50086138-50086342-AGATCTATATTTATTATATATAATAAAATAATATAG,15-50086460-50086469-TAT,15-50086514-50086626-AATATAGAGATCTATATTTATTATATATAATAAAAT,15-50086589-50086706-ATAGAGATCTATATTTATTATATATAATAAAATA,15-50086702-50086711-TAT,15-50086768-50086777-TAT,15-50086837-50086846-TAT,15-50086906-50086915-TAT,15-50086749-50086967-ATAAAATAATAGAGATCTATATTATTATATATAATAAAATAATATAGAGATCTATATTTATTATATATA,15-50086908-50087017-TTATTATATATAATAAAATAATATAGAGATCTATAT,15-50087013-50087022-TAT;MOTIFS=TAT,AGATCTATATTTATTATATATAATAAAATAATATAG,TTATTATATATAATAAAATAATATAGAGATCTATAT,TA,AATATAGAGATCTATATTTATTATATATAATAAAAT,AT,TATATATTTATATATGATATATATCA,ATAAAATAATAGAGATCTATATTATTATATATAATAAAATAATATAGAGATCTATATTTATTATATATA,ATATA,TATATATGATATATATCATATA,ATAGAGATCTATATTTATTATATATAATAAAATA;STRUC=<VC79920>	NA	No	0.065	Yes	NA,NA	NA	NA
chr15:50086441	446515	INS	72	0.8306	0.6377	2	ATP8B4(4.4683e-27,1.013)	NA	NA	NA	NA	NA	NA	NA	NA	No	ID=15-50085869-50085889-TA,15-50085877-50085977-TATATATTTATATATGATATATATCA,15-50085911-50085933-TATATATGATATATATCATATA,15-50086007-50086016-AT,15-50086032-50086047-ATATA,15-50086053-50086062-TA,15-50086138-50086342-AGATCTATATTTATTATATATAATAAAATAATATAG,15-50086460-50086469-TAT,15-50086514-50086626-AATATAGAGATCTATATTTATTATATATAATAAAAT,15-50086589-50086706-ATAGAGATCTATATTTATTATATATAATAAAATA,15-50086702-50086711-TAT,15-50086768-50086777-TAT,15-50086837-50086846-TAT,15-50086906-50086915-TAT,15-50086749-50086967-ATAAAATAATAGAGATCTATATTATTATATATAATAAAATAATATAGAGATCTATATTTATTATATATA,15-50086908-50087017-TTATTATATATAATAAAATAATATAGAGATCTATAT,15-50087013-50087022-TAT;MOTIFS=TAT,AGATCTATATTTATTATATATAATAAAATAATATAG,TTATTATATATAATAAAATAATATAGAGATCTATAT,TA,AATATAGAGATCTATATTTATTATATATAATAAAAT,AT,TATATATTTATATATGATATATATCA,ATAAAATAATAGAGATCTATATTATTATATATAATAAAATAATATAGAGATCTATATTTATTATATATA,ATATA,TATATATGATATATATCATATA,ATAGAGATCTATATTTATTATATATAATAAAATA;STRUC=<VC79920>	HPRC,HGSVC,1KG-ONT	No	0.692	No	NA,NA	NA	NA
chr15:50086448	446516	DEL	73	0.865	0.4993	4	ATP8B4(4.4683e-27,1.013)	NA	NA	NA	NA	NA	NA	NA	NA	No	ID=15-50085869-50085889-TA,15-50085877-50085977-TATATATTTATATATGATATATATCA,15-50085911-50085933-TATATATGATATATATCATATA,15-50086007-50086016-AT,15-50086032-50086047-ATATA,15-50086053-50086062-TA,15-50086138-50086342-AGATCTATATTTATTATATATAATAAAATAATATAG,15-50086460-50086469-TAT,15-50086514-50086626-AATATAGAGATCTATATTTATTATATATAATAAAAT,15-50086589-50086706-ATAGAGATCTATATTTATTATATATAATAAAATA,15-50086702-50086711-TAT,15-50086768-50086777-TAT,15-50086837-50086846-TAT,15-50086906-50086915-TAT,15-50086749-50086967-ATAAAATAATAGAGATCTATATTATTATATATAATAAAATAATATAGAGATCTATATTTATTATATATA,15-50086908-50087017-TTATTATATATAATAAAATAATATAGAGATCTATAT,15-50087013-50087022-TAT;MOTIFS=TAT,AGATCTATATTTATTATATATAATAAAATAATATAG,TTATTATATATAATAAAATAATATAGAGATCTATAT,TA,AATATAGAGATCTATATTTATTATATATAATAAAAT,AT,TATATATTTATATATGATATATATCA,ATAAAATAATAGAGATCTATATTATTATATATAATAAAATAATATAGAGATCTATATTTATTATATATA,ATATA,TATATATGATATATATCATATA,ATAGAGATCTATATTTATTATATATAATAAAATA;STRUC=<VC79920>	HPRC,HGSVC,1KG-ONT	No	0.016	No	NA,NA	NA	NA
chr15:50086498	446517	DEL	410	0.8221	0.6758	10	ATP8B4(4.4683e-27,1.013)	NA	NA	NA	NA	NA	NA	NA	NA	No	ID=15-50085869-50085889-TA,15-50085877-50085977-TATATATTTATATATGATATATATCA,15-50085911-50085933-TATATATGATATATATCATATA,15-50086007-50086016-AT,15-50086032-50086047-ATATA,15-50086053-50086062-TA,15-50086138-50086342-AGATCTATATTTATTATATATAATAAAATAATATAG,15-50086460-50086469-TAT,15-50086514-50086626-AATATAGAGATCTATATTTATTATATATAATAAAAT,15-50086589-50086706-ATAGAGATCTATATTTATTATATATAATAAAATA,15-50086702-50086711-TAT,15-50086768-50086777-TAT,15-50086837-50086846-TAT,15-50086906-50086915-TAT,15-50086749-50086967-ATAAAATAATAGAGATCTATATTATTATATATAATAAAATAATATAGAGATCTATATTTATTATATATA,15-50086908-50087017-TTATTATATATAATAAAATAATATAGAGATCTATAT,15-50087013-50087022-TAT;MOTIFS=TAT,AGATCTATATTTATTATATATAATAAAATAATATAG,TTATTATATATAATAAAATAATATAGAGATCTATAT,TA,AATATAGAGATCTATATTTATTATATATAATAAAAT,AT,TATATATTTATATATGATATATATCA,ATAAAATAATAGAGATCTATATTATTATATATAATAAAATAATATAGAGATCTATATTTATTATATATA,ATATA,TATATATGATATATATCATATA,ATAGAGATCTATATTTATTATATATAATAAAATA;STRUC=<VC79920>	NA	No	0.056	No	NA,NA	NA	NA
chr15:50086691	446518	DEL	101	0.8494	0.5816	121	ATP8B4(4.4683e-27,1.013)	NA	NA	NA	NA	NA	NA	NA	NA	No	ID=15-50085869-50085889-TA,15-50085877-50085977-TATATATTTATATATGATATATATCA,15-50085911-50085933-TATATATGATATATATCATATA,15-50086007-50086016-AT,15-50086032-50086047-ATATA,15-50086053-50086062-TA,15-50086138-50086342-AGATCTATATTTATTATATATAATAAAATAATATAG,15-50086460-50086469-TAT,15-50086514-50086626-AATATAGAGATCTATATTTATTATATATAATAAAAT,15-50086589-50086706-ATAGAGATCTATATTTATTATATATAATAAAATA,15-50086702-50086711-TAT,15-50086768-50086777-TAT,15-50086837-50086846-TAT,15-50086906-50086915-TAT,15-50086749-50086967-ATAAAATAATAGAGATCTATATTATTATATATAATAAAATAATATAGAGATCTATATTTATTATATATA,15-50086908-50087017-TTATTATATATAATAAAATAATATAGAGATCTATAT,15-50087013-50087022-TAT;MOTIFS=TAT,AGATCTATATTTATTATATATAATAAAATAATATAG,TTATTATATATAATAAAATAATATAGAGATCTATAT,TA,AATATAGAGATCTATATTTATTATATATAATAAAAT,AT,TATATATTTATATATGATATATATCA,ATAAAATAATAGAGATCTATATTATTATATATAATAAAATAATATAGAGATCTATATTTATTATATATA,ATATA,TATATATGATATATATCATATA,ATAGAGATCTATATTTATTATATATAATAAAATA;STRUC=<VC79920>	HPRC,HGSVC,1KG-ONT	No	0.105	Yes	NA,NA	NA	NA
chr15:50086693	446519	DEL	64	0.7998	0.6777	23	ATP8B4(4.4683e-27,1.013)	NA	NA	NA	NA	NA	NA	NA	NA	No	ID=15-50085869-50085889-TA,15-50085877-50085977-TATATATTTATATATGATATATATCA,15-50085911-50085933-TATATATGATATATATCATATA,15-50086007-50086016-AT,15-50086032-50086047-ATATA,15-50086053-50086062-TA,15-50086138-50086342-AGATCTATATTTATTATATATAATAAAATAATATAG,15-50086460-50086469-TAT,15-50086514-50086626-AATATAGAGATCTATATTTATTATATATAATAAAAT,15-50086589-50086706-ATAGAGATCTATATTTATTATATATAATAAAATA,15-50086702-50086711-TAT,15-50086768-50086777-TAT,15-50086837-50086846-TAT,15-50086906-50086915-TAT,15-50086749-50086967-ATAAAATAATAGAGATCTATATTATTATATATAATAAAATAATATAGAGATCTATATTTATTATATATA,15-50086908-50087017-TTATTATATATAATAAAATAATATAGAGATCTATAT,15-50087013-50087022-TAT;MOTIFS=TAT,AGATCTATATTTATTATATATAATAAAATAATATAG,TTATTATATATAATAAAATAATATAGAGATCTATAT,TA,AATATAGAGATCTATATTTATTATATATAATAAAAT,AT,TATATATTTATATATGATATATATCA,ATAAAATAATAGAGATCTATATTATTATATATAATAAAATAATATAGAGATCTATATTTATTATATATA,ATATA,TATATATGATATATATCATATA,ATAGAGATCTATATTTATTATATATAATAAAATA;STRUC=<VC79920>	HPRC,HGSVC	No	0.095	Yes	NA,NA	NA	NA
chr15:50086705	446520	DEL	134	0.8266	0.6349	73	ATP8B4(4.4683e-27,1.013)	NA	NA	NA	NA	NA	NA	NA	NA	No	ID=15-50085869-50085889-TA,15-50085877-50085977-TATATATTTATATATGATATATATCA,15-50085911-50085933-TATATATGATATATATCATATA,15-50086007-50086016-AT,15-50086032-50086047-ATATA,15-50086053-50086062-TA,15-50086138-50086342-AGATCTATATTTATTATATATAATAAAATAATATAG,15-50086460-50086469-TAT,15-50086514-50086626-AATATAGAGATCTATATTTATTATATATAATAAAAT,15-50086589-50086706-ATAGAGATCTATATTTATTATATATAATAAAATA,15-50086702-50086711-TAT,15-50086768-50086777-TAT,15-50086837-50086846-TAT,15-50086906-50086915-TAT,15-50086749-50086967-ATAAAATAATAGAGATCTATATTATTATATATAATAAAATAATATAGAGATCTATATTTATTATATATA,15-50086908-50087017-TTATTATATATAATAAAATAATATAGAGATCTATAT,15-50087013-50087022-TAT;MOTIFS=TAT,AGATCTATATTTATTATATATAATAAAATAATATAG,TTATTATATATAATAAAATAATATAGAGATCTATAT,TA,AATATAGAGATCTATATTTATTATATATAATAAAAT,AT,TATATATTTATATATGATATATATCA,ATAAAATAATAGAGATCTATATTATTATATATAATAAAATAATATAGAGATCTATATTTATTATATATA,ATATA,TATATATGATATATATCATATA,ATAGAGATCTATATTTATTATATATAATAAAATA;STRUC=<VC79920>	HPRC,HGSVC,1KG-ONT	No	0.052	Yes	NA,NA	NA	NA
chr15:50086740	446521	DEL	168	0.8811	0.4189	17	ATP8B4(4.4683e-27,1.013)	NA	NA	NA	NA	NA	NA	NA	NA	No	ID=15-50085869-50085889-TA,15-50085877-50085977-TATATATTTATATATGATATATATCA,15-50085911-50085933-TATATATGATATATATCATATA,15-50086007-50086016-AT,15-50086032-50086047-ATATA,15-50086053-50086062-TA,15-50086138-50086342-AGATCTATATTTATTATATATAATAAAATAATATAG,15-50086460-50086469-TAT,15-50086514-50086626-AATATAGAGATCTATATTTATTATATATAATAAAAT,15-50086589-50086706-ATAGAGATCTATATTTATTATATATAATAAAATA,15-50086702-50086711-TAT,15-50086768-50086777-TAT,15-50086837-50086846-TAT,15-50086906-50086915-TAT,15-50086749-50086967-ATAAAATAATAGAGATCTATATTATTATATATAATAAAATAATATAGAGATCTATATTTATTATATATA,15-50086908-50087017-TTATTATATATAATAAAATAATATAGAGATCTATAT,15-50087013-50087022-TAT;MOTIFS=TAT,AGATCTATATTTATTATATATAATAAAATAATATAG,TTATTATATATAATAAAATAATATAGAGATCTATAT,TA,AATATAGAGATCTATATTTATTATATATAATAAAAT,AT,TATATATTTATATATGATATATATCA,ATAAAATAATAGAGATCTATATTATTATATATAATAAAATAATATAGAGATCTATATTTATTATATATA,ATATA,TATATATGATATATATCATATA,ATAGAGATCTATATTTATTATATATAATAAAATA;STRUC=<VC79920>	HPRC,HGSVC	No	0.051	No	NA,NA	NA	NA
chr15:50086839	446522	DEL	105	0.919	0.2817	63	ATP8B4(4.4683e-27,1.013)	NA	NA	NA	NA	NA	NA	NA	NA	No	ID=15-50085869-50085889-TA,15-50085877-50085977-TATATATTTATATATGATATATATCA,15-50085911-50085933-TATATATGATATATATCATATA,15-50086007-50086016-AT,15-50086032-50086047-ATATA,15-50086053-50086062-TA,15-50086138-50086342-AGATCTATATTTATTATATATAATAAAATAATATAG,15-50086460-50086469-TAT,15-50086514-50086626-AATATAGAGATCTATATTTATTATATATAATAAAAT,15-50086589-50086706-ATAGAGATCTATATTTATTATATATAATAAAATA,15-50086702-50086711-TAT,15-50086768-50086777-TAT,15-50086837-50086846-TAT,15-50086906-50086915-TAT,15-50086749-50086967-ATAAAATAATAGAGATCTATATTATTATATATAATAAAATAATATAGAGATCTATATTTATTATATATA,15-50086908-50087017-TTATTATATATAATAAAATAATATAGAGATCTATAT,15-50087013-50087022-TAT;MOTIFS=TAT,AGATCTATATTTATTATATATAATAAAATAATATAG,TTATTATATATAATAAAATAATATAGAGATCTATAT,TA,AATATAGAGATCTATATTTATTATATATAATAAAAT,AT,TATATATTTATATATGATATATATCA,ATAAAATAATAGAGATCTATATTATTATATATAATAAAATAATATAGAGATCTATATTTATTATATATA,ATATA,TATATATGATATATATCATATA,ATAGAGATCTATATTTATTATATATAATAAAATA;STRUC=<VC79920>	HPRC,HGSVC,1KG-ONT	No	0.035	Yes	NA,NA	NA	NA
chr15:50086906	446523	DEL	75	0.9415	0.4551	8	ATP8B4(4.4683e-27,1.013)	NA	NA	NA	NA	NA	NA	NA	NA	No	ID=15-50085869-50085889-TA,15-50085877-50085977-TATATATTTATATATGATATATATCA,15-50085911-50085933-TATATATGATATATATCATATA,15-50086007-50086016-AT,15-50086032-50086047-ATATA,15-50086053-50086062-TA,15-50086138-50086342-AGATCTATATTTATTATATATAATAAAATAATATAG,15-50086460-50086469-TAT,15-50086514-50086626-AATATAGAGATCTATATTTATTATATATAATAAAAT,15-50086589-50086706-ATAGAGATCTATATTTATTATATATAATAAAATA,15-50086702-50086711-TAT,15-50086768-50086777-TAT,15-50086837-50086846-TAT,15-50086906-50086915-TAT,15-50086749-50086967-ATAAAATAATAGAGATCTATATTATTATATATAATAAAATAATATAGAGATCTATATTTATTATATATA,15-50086908-50087017-TTATTATATATAATAAAATAATATAGAGATCTATAT,15-50087013-50087022-TAT;MOTIFS=TAT,AGATCTATATTTATTATATATAATAAAATAATATAG,TTATTATATATAATAAAATAATATAGAGATCTATAT,TA,AATATAGAGATCTATATTTATTATATATAATAAAAT,AT,TATATATTTATATATGATATATATCA,ATAAAATAATAGAGATCTATATTATTATATATAATAAAATAATATAGAGATCTATATTTATTATATATA,ATATA,TATATATGATATATATCATATA,ATAGAGATCTATATTTATTATATATAATAAAATA;STRUC=<VC79920>	HPRC,HGSVC,1KG-ONT	No	0.016	Yes	NA,NA	NA	NA
chr15:50087041	446524	DEL	89	0.8121	0.6734	14	ATP8B4(4.4683e-27,1.013)	NA	NA	NA	NA	NA	NA	NA	NA	No	ID=15-50087107-50087163-TATATTTATTATATATAATATATAGATC;MOTIFS=TATATTTATTATATATAATATATAGATC;STRUC=<TR1217676>	HPRC,HGSVC,1KG-ONT	No	0.019	Yes	NA,NA	NA	NA
chr15:50087339	446525	INS	58	0.8608	0.5005	10	ATP8B4(4.4683e-27,1.013)	NA	NA	NA	NA	NA	NA	NA	NA	No	NA	1KG-ONT	No	0.692	Yes	NA,NA	NA	NA
chr15:50154589	446526	INS	2639	0.8681	0.4837	1	ATP8B4(4.4683e-27,1.013)	NA	NA	NA	NA	NA	NA	NA	NA	No	NA	NA	Yes	1.616	No	NA,NA	NA	NA
chr15:50156057	446527	DEL	58	0.8461	0.5935	11	ATP8B4(4.4683e-27,1.013)	NA	NA	NA	NA	NA	NA	NA	NA	No	ID=15-50156015-50156025-A,15-50156056-50156076-AATA,15-50156073-50156092-AT,15-50156087-50156105-ATATAA,15-50156093-50156106-AT,15-50156107-50156118-AT,15-50156126-50156138-TA,15-50156139-50156155-AT,15-50156205-50156222-TTTTG;MOTIFS=ATATAA,A,TA,AT,AATA,TTTTG;STRUC=<VC79927>	HPRC,HGSVC,1KG-ONT	Yes	5.002	Yes	NA,NA	NA	NA
chr15:50156063	446528	DEL	76	0.8464	0.562	167	ATP8B4(4.4683e-27,1.013)	NA	NA	NA	NA	NA	NA	NA	NA	No	ID=15-50156015-50156025-A,15-50156056-50156076-AATA,15-50156073-50156092-AT,15-50156087-50156105-ATATAA,15-50156093-50156106-AT,15-50156107-50156118-AT,15-50156126-50156138-TA,15-50156139-50156155-AT,15-50156205-50156222-TTTTG;MOTIFS=ATATAA,A,TA,AT,AATA,TTTTG;STRUC=<VC79927>	HPRC,HGSVC,1KG-ONT	Yes	4.949	Yes	NA,NA	NA	NA
chr15:50156067	446529	DEL	52	0.8465	0.5667	40	ATP8B4(4.4683e-27,1.013)	NA	NA	NA	NA	NA	NA	NA	NA	No	ID=15-50156015-50156025-A,15-50156056-50156076-AATA,15-50156073-50156092-AT,15-50156087-50156105-ATATAA,15-50156093-50156106-AT,15-50156107-50156118-AT,15-50156126-50156138-TA,15-50156139-50156155-AT,15-50156205-50156222-TTTTG;MOTIFS=ATATAA,A,TA,AT,AATA,TTTTG;STRUC=<VC79927>	HPRC,HGSVC,1KG-ONT	Yes	5.002	Yes	NA,NA	NA	NA
chr15:50156069	446530	DEL	62	0.8954	0.4067	128	ATP8B4(4.4683e-27,1.013)	NA	NA	NA	NA	NA	NA	NA	NA	No	ID=15-50156015-50156025-A,15-50156056-50156076-AATA,15-50156073-50156092-AT,15-50156087-50156105-ATATAA,15-50156093-50156106-AT,15-50156107-50156118-AT,15-50156126-50156138-TA,15-50156139-50156155-AT,15-50156205-50156222-TTTTG;MOTIFS=ATATAA,A,TA,AT,AATA,TTTTG;STRUC=<VC79927>	HPRC,HGSVC,1KG-ONT	Yes	4.952	Yes	NA,NA	NA	NA
chr15:50156069	446531	DEL	66	0.9507	0.2159	484	ATP8B4(4.4683e-27,1.013)	NA	NA	NA	NA	NA	NA	NA	NA	No	ID=15-50156015-50156025-A,15-50156056-50156076-AATA,15-50156073-50156092-AT,15-50156087-50156105-ATATAA,15-50156093-50156106-AT,15-50156107-50156118-AT,15-50156126-50156138-TA,15-50156139-50156155-AT,15-50156205-50156222-TTTTG;MOTIFS=ATATAA,A,TA,AT,AATA,TTTTG;STRUC=<VC79927>	HPRC,HGSVC,1KG-ONT	Yes	5.0	Yes	NA,NA	NA	NA
chr15:50156081	446532	DEL	58	0.8441	0.5624	133	ATP8B4(4.4683e-27,1.013)	NA	NA	NA	NA	NA	NA	NA	NA	No	ID=15-50156015-50156025-A,15-50156056-50156076-AATA,15-50156073-50156092-AT,15-50156087-50156105-ATATAA,15-50156093-50156106-AT,15-50156107-50156118-AT,15-50156126-50156138-TA,15-50156139-50156155-AT,15-50156205-50156222-TTTTG;MOTIFS=ATATAA,A,TA,AT,AATA,TTTTG;STRUC=<VC79927>	HPRC,HGSVC,1KG-ONT	Yes	4.872	Yes	NA,NA	NA	NA
chr15:50156091	446533	DEL	55	0.8392	0.5997	18	ATP8B4(4.4683e-27,1.013)	NA	NA	NA	NA	NA	NA	NA	NA	No	ID=15-50156015-50156025-A,15-50156056-50156076-AATA,15-50156073-50156092-AT,15-50156087-50156105-ATATAA,15-50156093-50156106-AT,15-50156107-50156118-AT,15-50156126-50156138-TA,15-50156139-50156155-AT,15-50156205-50156222-TTTTG;MOTIFS=ATATAA,A,TA,AT,AATA,TTTTG;STRUC=<VC79927>	HPRC,HGSVC,1KG-ONT	Yes	4.733	No	NA,NA	NA	NA
chr15:50172968	446534	DEL	66	0.8597	0.6388	1	ATP8B4(4.4683e-27,1.013)	NA	NA	NA	NA	NA	NA	NA	NA	No	NA	HGSVC,1KG-ONT	Yes	0.238	No	NA,NA	NA	NA
chr15:50229239	446535	INS	299	0.8682	0.5066	2	SLC27A2(1.5474e-12,1.104)	NA	NA	NA	NA	NA	NA	NA	NA	No	NA	HPRC,HGSVC,1KG-ONT	Yes	4.167	No	NA,NA	NA	NA
chr15:50251129	446536	INS	81	0.8261	0.618	1	HDC(0.03135,0.606)	HDC(0.03135,0.606)	NA	NA	NA	NA	NA	NA	NA	No	NA	NA	No	2.037	No	NA,NA	NA	NA
chr15:50340852	446537	DEL	72	0.8356	0.6683	325	GABPB1(0.64524,0.598)	NA	NA	NA	NA	NA	NA	NA	NA	No	ID=15-50340852-50341016-TATTACATATGGTTTATTACCATATGTAATATTACA;MOTIFS=TATTACATATGGTTTATTACCATATGTAATATTACA;STRUC=<TR1218088>	HPRC,HGSVC,1KG-ONT	No	1.828	Yes	NA,NA	NA	NA
chr15:50340852	446538	DEL	108	0.795	0.6872	49	GABPB1(0.64524,0.598)	NA	NA	NA	NA	NA	NA	NA	NA	No	ID=15-50340852-50341016-TATTACATATGGTTTATTACCATATGTAATATTACA;MOTIFS=TATTACATATGGTTTATTACCATATGTAATATTACA;STRUC=<TR1218088>	HPRC,HGSVC,1KG-ONT	No	1.825	Yes	NA,NA	NA	NA
chr15:50340866	446539	DEL	123	0.9113	0.3353	3	GABPB1(0.64524,0.598)	NA	NA	NA	NA	NA	NA	NA	NA	No	ID=15-50340852-50341016-TATTACATATGGTTTATTACCATATGTAATATTACA;MOTIFS=TATTACATATGGTTTATTACCATATGTAATATTACA;STRUC=<TR1218088>	HPRC,HGSVC	No	1.751	Yes	NA,NA	NA	NA
chr15:50340880	446540	DEL	79	0.8655	0.48	215	GABPB1(0.64524,0.598)	NA	NA	NA	NA	NA	NA	NA	NA	No	ID=15-50340852-50341016-TATTACATATGGTTTATTACCATATGTAATATTACA;MOTIFS=TATTACATATGGTTTATTACCATATGTAATATTACA;STRUC=<TR1218088>	HPRC,HGSVC,1KG-ONT	No	1.484	No	NA,NA	NA	NA
chr15:50340880	446541	DEL	115	0.9362	0.2946	6	GABPB1(0.64524,0.598)	NA	NA	NA	NA	NA	NA	NA	NA	No	ID=15-50340852-50341016-TATTACATATGGTTTATTACCATATGTAATATTACA;MOTIFS=TATTACATATGGTTTATTACCATATGTAATATTACA;STRUC=<TR1218088>	HPRC,HGSVC	No	0.898	Yes	NA,NA	NA	NA
chr15:50340887	446548	INS	254	0.8182	0.6653	2	GABPB1(0.64524,0.598)	NA	NA	NA	NA	NA	NA	NA	NA	No	ID=15-50340852-50341016-TATTACATATGGTTTATTACCATATGTAATATTACA;MOTIFS=TATTACATATGGTTTATTACCATATGTAATATTACA;STRUC=<TR1218088>	HGSVC	No	0.692	No	NA,NA	NA	NA
chr15:50340887	446549	INS	312	0.957	0.1838	2	GABPB1(0.64524,0.598)	NA	NA	NA	NA	NA	NA	NA	NA	No	ID=15-50340852-50341016-TATTACATATGGTTTATTACCATATGTAATATTACA;MOTIFS=TATTACATATGGTTTATTACCATATGTAATATTACA;STRUC=<TR1218088>	HPRC	No	0.692	No	NA,NA	NA	NA
chr15:50340887	446550	INS	428	0.8303	0.6086	1	GABPB1(0.64524,0.598)	NA	NA	NA	NA	NA	NA	NA	NA	No	ID=15-50340852-50341016-TATTACATATGGTTTATTACCATATGTAATATTACA;MOTIFS=TATTACATATGGTTTATTACCATATGTAATATTACA;STRUC=<TR1218088>	HPRC	No	0.692	No	NA,NA	NA	NA
chr15:50340887	446551	INS	457	0.8534	0.525	8	GABPB1(0.64524,0.598)	NA	NA	NA	NA	NA	NA	NA	NA	No	ID=15-50340852-50341016-TATTACATATGGTTTATTACCATATGTAATATTACA;MOTIFS=TATTACATATGGTTTATTACCATATGTAATATTACA;STRUC=<TR1218088>	HPRC	No	0.692	Yes	NA,NA	NA	NA
chr15:50340887	446545	INS	138	0.8424	0.5697	39	GABPB1(0.64524,0.598)	NA	NA	NA	NA	NA	NA	NA	NA	No	ID=15-50340852-50341016-TATTACATATGGTTTATTACCATATGTAATATTACA;MOTIFS=TATTACATATGGTTTATTACCATATGTAATATTACA;STRUC=<TR1218088>	HGSVC	Yes	0.692	Yes	NA,NA	NA	NA
chr15:50340887	446546	INS	167	0.8077	0.6941	21	GABPB1(0.64524,0.598)	NA	NA	NA	NA	NA	NA	NA	NA	No	ID=15-50340852-50341016-TATTACATATGGTTTATTACCATATGTAATATTACA;MOTIFS=TATTACATATGGTTTATTACCATATGTAATATTACA;STRUC=<TR1218088>	HGSVC	Yes	0.692	Yes	NA,NA	NA	NA
chr15:50340887	446544	INS	109	0.8497	0.586	44	GABPB1(0.64524,0.598)	NA	NA	NA	NA	NA	NA	NA	NA	No	ID=15-50340852-50341016-TATTACATATGGTTTATTACCATATGTAATATTACA;MOTIFS=TATTACATATGGTTTATTACCATATGTAATATTACA;STRUC=<TR1218088>	HPRC,HGSVC	Yes	0.692	Yes	NA,NA	NA	NA
chr15:50340887	446543	INS	80	0.8093	0.6711	62	GABPB1(0.64524,0.598)	NA	NA	NA	NA	NA	NA	NA	NA	No	ID=15-50340852-50341016-TATTACATATGGTTTATTACCATATGTAATATTACA;MOTIFS=TATTACATATGGTTTATTACCATATGTAATATTACA;STRUC=<TR1218088>	HPRC,HGSVC,1KG-ONT	Yes	0.692	Yes	NA,NA	NA	NA
chr15:50340887	446542	INS	51	0.825	0.6302	120	GABPB1(0.64524,0.598)	NA	NA	NA	NA	NA	NA	NA	NA	No	ID=15-50340852-50341016-TATTACATATGGTTTATTACCATATGTAATATTACA;MOTIFS=TATTACATATGGTTTATTACCATATGTAATATTACA;STRUC=<TR1218088>	HPRC,HGSVC,1KG-ONT	Yes	0.692	Yes	NA,NA	NA	NA
chr15:50340887	446547	INS	225	0.8245	0.6387	1	GABPB1(0.64524,0.598)	NA	NA	NA	NA	NA	NA	NA	NA	No	ID=15-50340852-50341016-TATTACATATGGTTTATTACCATATGTAATATTACA;MOTIFS=TATTACATATGGTTTATTACCATATGTAATATTACA;STRUC=<TR1218088>	HGSVC	No	0.692	No	NA,NA	NA	NA
chr15:50340996	446553	INS	94	0.8047	0.6921	2	GABPB1(0.64524,0.598)	NA	NA	NA	NA	NA	NA	NA	NA	No	ID=15-50340852-50341016-TATTACATATGGTTTATTACCATATGTAATATTACA;MOTIFS=TATTACATATGGTTTATTACCATATGTAATATTACA;STRUC=<TR1218088>	HPRC,HGSVC,1KG-ONT	Yes	0.692	No	NA,NA	NA	NA
chr15:50364517	446554	INS	345	0.8787	0.4637	1	NA	NA	NA	NA	NA	NA	NA	NA	NA	No	NA	NA	Yes	0.692	No	NA,NA	NA	NA
chr15:50454975	446555	DEL	493	0.8633	0.5433	34	USP8(1.0,0.28)	USP8(1.0,0.28)	USP8(1.0,0.28)	NA	NA	NA	NA	NA	NA	No	NA	HPRC,HGSVC,1KG-ONT	Yes	0.965	Yes	NA,NA	NA	NA
chr15:50495237	446557	DEL	58	0.9495	0.2199	1054	USP50(1.6508e-13,1.268),USP8(1.0,0.28)	USP8(1.0,0.28)	USP8(1.0,0.28)	NA	NA	NA	NA	NA	NA	No	ID=15-50495189-50495204-AT,15-50495203-50495213-AC,15-50495232-50495244-TA,15-50495271-50495280-AT,15-50495329-50495338-AT,15-50495359-50495371-AG;MOTIFS=AC,AG,TA,AT;STRUC=<VC79976>	HPRC,HGSVC,1KG-ONT	Yes	1.373	Yes	NA,NA	NA	NA
chr15:50495243	446558	DEL	52	0.8684	0.4593	57	USP50(1.6508e-13,1.268),USP8(1.0,0.28)	USP8(1.0,0.28)	USP8(1.0,0.28)	NA	NA	NA	NA	NA	NA	No	ID=15-50495189-50495204-AT,15-50495203-50495213-AC,15-50495232-50495244-TA,15-50495271-50495280-AT,15-50495329-50495338-AT,15-50495359-50495371-AG;MOTIFS=AC,AG,TA,AT;STRUC=<VC79976>	HPRC,HGSVC,1KG-ONT	Yes	1.407	Yes	NA,NA	NA	NA
chr15:50495244	446559	DEL	57	0.9081	0.3979	25	USP50(1.6508e-13,1.268),USP8(1.0,0.28)	USP8(1.0,0.28)	USP8(1.0,0.28)	NA	NA	NA	NA	NA	NA	No	ID=15-50495189-50495204-AT,15-50495203-50495213-AC,15-50495232-50495244-TA,15-50495271-50495280-AT,15-50495329-50495338-AT,15-50495359-50495371-AG;MOTIFS=AC,AG,TA,AT;STRUC=<VC79976>	HPRC,HGSVC,1KG-ONT	Yes	1.49	Yes	NA,NA	NA	NA
chr15:50495283	446560	DEL	66	0.9224	0.2825	28	USP50(1.6508e-13,1.268),USP8(1.0,0.28)	USP8(1.0,0.28)	USP8(1.0,0.28)	NA	NA	NA	NA	NA	NA	No	ID=15-50495189-50495204-AT,15-50495203-50495213-AC,15-50495232-50495244-TA,15-50495271-50495280-AT,15-50495329-50495338-AT,15-50495359-50495371-AG;MOTIFS=AC,AG,TA,AT;STRUC=<VC79976>	HPRC,HGSVC,1KG-ONT	Yes	3.55	Yes	NA,NA	NA	NA
chr15:50497495	446561	INS	1938	0.899	0.3873	1	USP50(1.6508e-13,1.268),USP8(1.0,0.28)	USP8(1.0,0.28)	USP8(1.0,0.28)	NA	NA	NA	NA	NA	NA	No	NA	NA	Yes	0.692	No	NA,NA	NA	NA
chr15:50500487	446562	INS	302	0.8914	0.3972	1	USP50(1.6508e-13,1.268),USP8(1.0,0.28)	USP8(1.0,0.28)	USP8(1.0,0.28)	NA	NA	NA	NA	NA	NA	No	NA	NA	Yes	7.499	No	NA,NA	NA	NA
chr15:50509297	446563	INS	517	0.8423	0.5979	18	USP50(1.6508e-13,1.268),USP8(1.0,0.28)	USP8(1.0,0.28)	USP8(1.0,0.28)	NA	NA	NA	NA	NA	NA	No	NA	HGSVC,1KG-ONT	No	1.7	Yes	NA,NA	NA	NA
chr15:50525550	446564	INS	94	0.917	0.2794	2	USP50(1.6508e-13,1.268)	NA	NA	NA	NA	NA	NA	NA	NA	No	ID=15-50525464-50525481-TG,15-50525480-50525489-TA,15-50525500-50525509-TG,15-50525508-50525517-TA,15-50525520-50525543-TATATG,15-50525534-50525554-TATG,15-50525558-50525619-TATATGTATATATG,15-50525560-50525572-TATG,15-50525572-50525588-TGTA,15-50525586-50525602-TATATGTA,15-50525600-50525627-TATATGTA,15-50525642-50525661-TGTATA,15-50525644-50525648-TA,15-50525664-50525680-TATATGTA,15-50525697-50525706-TA,15-50525709-50525727-TATATG,15-50525715-50525719-TA,15-50525735-50525741-TA;MOTIFS=TATATG,TATATGTATATATG,TATATGTA,TA,TG,TGTA,TGTATA,TATG;STRUC=<VC79978>	HPRC,HGSVC,1KG-ONT	No	1.616	No	NA,NA	NA	NA
chr15:50525670	446565	INS	67	0.907	0.3555	3	USP50(1.6508e-13,1.268)	NA	NA	NA	NA	NA	NA	NA	NA	No	ID=15-50525464-50525481-TG,15-50525480-50525489-TA,15-50525500-50525509-TG,15-50525508-50525517-TA,15-50525520-50525543-TATATG,15-50525534-50525554-TATG,15-50525558-50525619-TATATGTATATATG,15-50525560-50525572-TATG,15-50525572-50525588-TGTA,15-50525586-50525602-TATATGTA,15-50525600-50525627-TATATGTA,15-50525642-50525661-TGTATA,15-50525644-50525648-TA,15-50525664-50525680-TATATGTA,15-50525697-50525706-TA,15-50525709-50525727-TATATG,15-50525715-50525719-TA,15-50525735-50525741-TA;MOTIFS=TATATG,TATATGTATATATG,TATATGTA,TA,TG,TGTA,TGTATA,TATG;STRUC=<VC79978>	HPRC,HGSVC,1KG-ONT	No	1.616	No	NA,NA	NA	NA
chr15:50525699	446566	INS	77	0.8389	0.5844	5	USP50(1.6508e-13,1.268)	NA	NA	NA	NA	NA	NA	NA	NA	No	ID=15-50525464-50525481-TG,15-50525480-50525489-TA,15-50525500-50525509-TG,15-50525508-50525517-TA,15-50525520-50525543-TATATG,15-50525534-50525554-TATG,15-50525558-50525619-TATATGTATATATG,15-50525560-50525572-TATG,15-50525572-50525588-TGTA,15-50525586-50525602-TATATGTA,15-50525600-50525627-TATATGTA,15-50525642-50525661-TGTATA,15-50525644-50525648-TA,15-50525664-50525680-TATATGTA,15-50525697-50525706-TA,15-50525709-50525727-TATATG,15-50525715-50525719-TA,15-50525735-50525741-TA;MOTIFS=TATATG,TATATGTATATATG,TATATGTA,TA,TG,TGTA,TGTATA,TATG;STRUC=<VC79978>	HPRC,HGSVC,1KG-ONT	No	1.616	Yes	NA,NA	NA	NA
chr15:50525707	446567	INS	80	0.8774	0.4318	1	USP50(1.6508e-13,1.268)	NA	NA	NA	NA	NA	NA	NA	NA	No	ID=15-50525464-50525481-TG,15-50525480-50525489-TA,15-50525500-50525509-TG,15-50525508-50525517-TA,15-50525520-50525543-TATATG,15-50525534-50525554-TATG,15-50525558-50525619-TATATGTATATATG,15-50525560-50525572-TATG,15-50525572-50525588-TGTA,15-50525586-50525602-TATATGTA,15-50525600-50525627-TATATGTA,15-50525642-50525661-TGTATA,15-50525644-50525648-TA,15-50525664-50525680-TATATGTA,15-50525697-50525706-TA,15-50525709-50525727-TATATG,15-50525715-50525719-TA,15-50525735-50525741-TA;MOTIFS=TATATG,TATATGTATATATG,TATATGTA,TA,TG,TGTA,TGTATA,TATG;STRUC=<VC79978>	HPRC,HGSVC,1KG-ONT	No	1.616	No	NA,NA	NA	NA
chr15:50525711	446568	INS	73	0.919	0.2952	115	USP50(1.6508e-13,1.268)	NA	NA	NA	NA	NA	NA	NA	NA	No	ID=15-50525464-50525481-TG,15-50525480-50525489-TA,15-50525500-50525509-TG,15-50525508-50525517-TA,15-50525520-50525543-TATATG,15-50525534-50525554-TATG,15-50525558-50525619-TATATGTATATATG,15-50525560-50525572-TATG,15-50525572-50525588-TGTA,15-50525586-50525602-TATATGTA,15-50525600-50525627-TATATGTA,15-50525642-50525661-TGTATA,15-50525644-50525648-TA,15-50525664-50525680-TATATGTA,15-50525697-50525706-TA,15-50525709-50525727-TATATG,15-50525715-50525719-TA,15-50525735-50525741-TA;MOTIFS=TATATG,TATATGTATATATG,TATATGTA,TA,TG,TGTA,TGTATA,TATG;STRUC=<VC79978>	HPRC,HGSVC,1KG-ONT	No	1.616	Yes	NA,NA	NA	NA
chr15:50525711	446569	INS	102	0.804	0.691	6	USP50(1.6508e-13,1.268)	NA	NA	NA	NA	NA	NA	NA	NA	No	ID=15-50525464-50525481-TG,15-50525480-50525489-TA,15-50525500-50525509-TG,15-50525508-50525517-TA,15-50525520-50525543-TATATG,15-50525534-50525554-TATG,15-50525558-50525619-TATATGTATATATG,15-50525560-50525572-TATG,15-50525572-50525588-TGTA,15-50525586-50525602-TATATGTA,15-50525600-50525627-TATATGTA,15-50525642-50525661-TGTATA,15-50525644-50525648-TA,15-50525664-50525680-TATATGTA,15-50525697-50525706-TA,15-50525709-50525727-TATATG,15-50525715-50525719-TA,15-50525735-50525741-TA;MOTIFS=TATATG,TATATGTATATATG,TATATGTA,TA,TG,TGTA,TGTATA,TATG;STRUC=<VC79978>	HPRC,HGSVC,1KG-ONT	No	1.616	No	NA,NA	NA	NA
chr15:50525735	446570	INS	86	0.8374	0.5827	23	USP50(1.6508e-13,1.268)	NA	NA	NA	NA	NA	NA	NA	NA	No	ID=15-50525464-50525481-TG,15-50525480-50525489-TA,15-50525500-50525509-TG,15-50525508-50525517-TA,15-50525520-50525543-TATATG,15-50525534-50525554-TATG,15-50525558-50525619-TATATGTATATATG,15-50525560-50525572-TATG,15-50525572-50525588-TGTA,15-50525586-50525602-TATATGTA,15-50525600-50525627-TATATGTA,15-50525642-50525661-TGTATA,15-50525644-50525648-TA,15-50525664-50525680-TATATGTA,15-50525697-50525706-TA,15-50525709-50525727-TATATG,15-50525715-50525719-TA,15-50525735-50525741-TA;MOTIFS=TATATG,TATATGTATATATG,TATATGTA,TA,TG,TGTA,TGTATA,TATG;STRUC=<VC79978>	HPRC,HGSVC,1KG-ONT	No	1.616	Yes	NA,NA	NA	NA
chr15:50525745	446571	INS	77	0.8472	0.5526	1	USP50(1.6508e-13,1.268)	NA	NA	NA	NA	NA	NA	NA	NA	No	NA	HPRC,HGSVC,1KG-ONT	No	1.616	No	NA,NA	NA	NA
chr15:50537891	446572	INS	92	0.9262	0.2821	2	USP50(1.6508e-13,1.268)	NA	NA	NA	NA	NA	NA	NA	NA	No	ID=15-50537861-50537876-GAGGG,15-50537873-50537900-GGGAG,15-50537906-50537960-AGGGA;MOTIFS=GGGAG,AGGGA,GAGGG;STRUC=<VC79980>	HPRC,HGSVC,1KG-ONT	No	0.354	Yes	NA,NA	NA	NA
chr15:50537895	446573	INS	53	0.7896	0.6972	4	USP50(1.6508e-13,1.268)	NA	NA	NA	NA	NA	NA	NA	NA	No	ID=15-50537861-50537876-GAGGG,15-50537873-50537900-GGGAG,15-50537906-50537960-AGGGA;MOTIFS=GGGAG,AGGGA,GAGGG;STRUC=<VC79980>	HPRC,HGSVC,1KG-ONT	No	0.354	Yes	NA,NA	NA	NA
chr15:50537896	446578	INS	86	0.8629	0.4818	4	USP50(1.6508e-13,1.268)	NA	NA	NA	NA	NA	NA	NA	NA	No	ID=15-50537861-50537876-GAGGG,15-50537873-50537900-GGGAG,15-50537906-50537960-AGGGA;MOTIFS=GGGAG,AGGGA,GAGGG;STRUC=<VC79980>	HPRC,HGSVC,1KG-ONT	No	0.354	No	NA,NA	NA	NA
chr15:50537896	446582	INS	78	0.8066	0.662	6	USP50(1.6508e-13,1.268)	NA	NA	NA	NA	NA	NA	NA	NA	No	ID=15-50537861-50537876-GAGGG,15-50537873-50537900-GGGAG,15-50537906-50537960-AGGGA;MOTIFS=GGGAG,AGGGA,GAGGG;STRUC=<VC79980>	HPRC,HGSVC,1KG-ONT	No	0.354	Yes	NA,NA	NA	NA
chr15:50537896	446581	INS	70	0.8589	0.5492	22	USP50(1.6508e-13,1.268)	NA	NA	NA	NA	NA	NA	NA	NA	No	ID=15-50537861-50537876-GAGGG,15-50537873-50537900-GGGAG,15-50537906-50537960-AGGGA;MOTIFS=GGGAG,AGGGA,GAGGG;STRUC=<VC79980>	HPRC,HGSVC,1KG-ONT	No	0.354	Yes	NA,NA	NA	NA
chr15:50537896	446580	INS	60	0.9314	0.5313	16	USP50(1.6508e-13,1.268)	NA	NA	NA	NA	NA	NA	NA	NA	No	ID=15-50537861-50537876-GAGGG,15-50537873-50537900-GGGAG,15-50537906-50537960-AGGGA;MOTIFS=GGGAG,AGGGA,GAGGG;STRUC=<VC79980>	HPRC,HGSVC,1KG-ONT	No	0.354	Yes	NA,NA	NA	NA
chr15:50537896	446579	INS	55	0.8154	0.6803	16	USP50(1.6508e-13,1.268)	NA	NA	NA	NA	NA	NA	NA	NA	No	ID=15-50537861-50537876-GAGGG,15-50537873-50537900-GGGAG,15-50537906-50537960-AGGGA;MOTIFS=GGGAG,AGGGA,GAGGG;STRUC=<VC79980>	HPRC,HGSVC,1KG-ONT	No	0.354	Yes	NA,NA	NA	NA
chr15:50537896	446577	INS	82	0.8244	0.6525	4	USP50(1.6508e-13,1.268)	NA	NA	NA	NA	NA	NA	NA	NA	No	ID=15-50537861-50537876-GAGGG,15-50537873-50537900-GGGAG,15-50537906-50537960-AGGGA;MOTIFS=GGGAG,AGGGA,GAGGG;STRUC=<VC79980>	HPRC,HGSVC,1KG-ONT	No	0.354	No	NA,NA	NA	NA
chr15:50537896	446576	INS	59	0.8325	0.6585	1	USP50(1.6508e-13,1.268)	NA	NA	NA	NA	NA	NA	NA	NA	No	ID=15-50537861-50537876-GAGGG,15-50537873-50537900-GGGAG,15-50537906-50537960-AGGGA;MOTIFS=GGGAG,AGGGA,GAGGG;STRUC=<VC79980>	HPRC,HGSVC,1KG-ONT	No	0.354	Yes	NA,NA	NA	NA
chr15:50537896	446575	INS	64	0.8054	0.6742	10	USP50(1.6508e-13,1.268)	NA	NA	NA	NA	NA	NA	NA	NA	No	ID=15-50537861-50537876-GAGGG,15-50537873-50537900-GGGAG,15-50537906-50537960-AGGGA;MOTIFS=GGGAG,AGGGA,GAGGG;STRUC=<VC79980>	HPRC,HGSVC,1KG-ONT	No	0.354	Yes	NA,NA	NA	NA
chr15:50537896	446574	INS	52	0.9089	0.3812	18	USP50(1.6508e-13,1.268)	NA	NA	NA	NA	NA	NA	NA	NA	No	ID=15-50537861-50537876-GAGGG,15-50537873-50537900-GGGAG,15-50537906-50537960-AGGGA;MOTIFS=GGGAG,AGGGA,GAGGG;STRUC=<VC79980>	HPRC,HGSVC,1KG-ONT	No	0.354	Yes	NA,NA	NA	NA
chr15:50537906	446583	INS	50	0.8227	0.6798	17	USP50(1.6508e-13,1.268)	NA	NA	NA	NA	NA	NA	NA	NA	No	ID=15-50537861-50537876-GAGGG,15-50537873-50537900-GGGAG,15-50537906-50537960-AGGGA;MOTIFS=GGGAG,AGGGA,GAGGG;STRUC=<VC79980>	HPRC,HGSVC,1KG-ONT	No	0.354	Yes	NA,NA	NA	NA
chr15:50537907	446584	INS	60	0.8787	0.5347	1	USP50(1.6508e-13,1.268)	NA	NA	NA	NA	NA	NA	NA	NA	No	ID=15-50537861-50537876-GAGGG,15-50537873-50537900-GGGAG,15-50537906-50537960-AGGGA;MOTIFS=GGGAG,AGGGA,GAGGG;STRUC=<VC79980>	HPRC,HGSVC,1KG-ONT	No	0.354	No	NA,NA	NA	NA
chr15:50549947	446585	INS	338	0.9362	0.2516	14	NA	NA	NA	NA	NA	NA	NA	NA	NA	No	NA	HPRC	Yes	5.318	Yes	NA,NA	NA	NA
chr15:50552244	446586	INS	319	0.9016	0.3927	1	NA	NA	NA	NA	NA	NA	NA	NA	NA	No	NA	NA	Yes	5.415	No	NA,NA	NA	NA
chr15:50561875	446587	INS	352	0.8688	0.5074	1	TRPM7(1.7833e-17,0.681)	TRPM7(1.7833e-17,0.681)	NA	NA	NA	NA	NA	NA	NA	No	NA	NA	Yes	10.89	No	NA,NA	NA	NA
chr15:50564248	446615	INS	2881	0.8441	0.5731	5	TRPM7(1.7833e-17,0.681)	TRPM7(1.7833e-17,0.681)	NA	NA	NA	NA	NA	NA	NA	No	ID=15-50564248-50564313-AAAAT;MOTIFS=AAAAT;STRUC=(AAAAT)n	HPRC,HGSVC	No	5.609	No	NA,NA	NA	NA
chr15:50564248	446607	INS	263	0.8508	0.686	4	TRPM7(1.7833e-17,0.681)	TRPM7(1.7833e-17,0.681)	NA	NA	NA	NA	NA	NA	NA	No	ID=15-50564248-50564313-AAAAT;MOTIFS=AAAAT;STRUC=(AAAAT)n	HPRC,HGSVC,1KG-ONT	Yes	5.609	Yes	NA,NA	NA	NA
chr15:50564248	446614	INS	87	0.897	0.3836	1	TRPM7(1.7833e-17,0.681)	TRPM7(1.7833e-17,0.681)	NA	NA	NA	NA	NA	NA	NA	No	ID=15-50564248-50564313-AAAAT;MOTIFS=AAAAT;STRUC=(AAAAT)n	HPRC	Yes	5.609	No	NA,NA	NA	NA
chr15:50564248	446613	INS	77	0.85	0.5626	1	TRPM7(1.7833e-17,0.681)	TRPM7(1.7833e-17,0.681)	NA	NA	NA	NA	NA	NA	NA	No	ID=15-50564248-50564313-AAAAT;MOTIFS=AAAAT;STRUC=(AAAAT)n	HPRC	Yes	5.609	No	NA,NA	NA	NA
chr15:50564248	446612	INS	478	0.8903	0.5846	2	TRPM7(1.7833e-17,0.681)	TRPM7(1.7833e-17,0.681)	NA	NA	NA	NA	NA	NA	NA	No	ID=15-50564248-50564313-AAAAT;MOTIFS=AAAAT;STRUC=(AAAAT)n	HPRC,HGSVC,1KG-ONT	Yes	5.609	No	NA,NA	NA	NA
chr15:50564248	446611	INS	358	0.8215	0.6404	20	TRPM7(1.7833e-17,0.681)	TRPM7(1.7833e-17,0.681)	NA	NA	NA	NA	NA	NA	NA	No	ID=15-50564248-50564313-AAAAT;MOTIFS=AAAAT;STRUC=(AAAAT)n	HPRC,HGSVC,1KG-ONT	Yes	5.609	Yes	NA,NA	NA	NA
chr15:50564248	446610	INS	328	0.898	0.3931	18	TRPM7(1.7833e-17,0.681)	TRPM7(1.7833e-17,0.681)	NA	NA	NA	NA	NA	NA	NA	No	ID=15-50564248-50564313-AAAAT;MOTIFS=AAAAT;STRUC=(AAAAT)n	HPRC,HGSVC,1KG-ONT	Yes	5.609	Yes	NA,NA	NA	NA
chr15:50564248	446609	INS	293	0.9212	0.2805	9	TRPM7(1.7833e-17,0.681)	TRPM7(1.7833e-17,0.681)	NA	NA	NA	NA	NA	NA	NA	No	ID=15-50564248-50564313-AAAAT;MOTIFS=AAAAT;STRUC=(AAAAT)n	HPRC,HGSVC,1KG-ONT	Yes	5.609	Yes	NA,NA	NA	NA
chr15:50564248	446608	INS	278	0.9039	0.3472	5	TRPM7(1.7833e-17,0.681)	TRPM7(1.7833e-17,0.681)	NA	NA	NA	NA	NA	NA	NA	No	ID=15-50564248-50564313-AAAAT;MOTIFS=AAAAT;STRUC=(AAAAT)n	HPRC,HGSVC,1KG-ONT	Yes	5.609	Yes	NA,NA	NA	NA
chr15:50564248	446596	INS	965	0.8352	0.5954	3	TRPM7(1.7833e-17,0.681)	TRPM7(1.7833e-17,0.681)	NA	NA	NA	NA	NA	NA	NA	No	ID=15-50564248-50564313-AAAAT;MOTIFS=AAAAT;STRUC=(AAAAT)n	HPRC	No	5.609	Yes	NA,NA	NA	NA
chr15:50564248	446616	INS	377	0.911	0.3354	4	TRPM7(1.7833e-17,0.681)	TRPM7(1.7833e-17,0.681)	NA	NA	NA	NA	NA	NA	NA	No	ID=15-50564248-50564313-AAAAT;MOTIFS=AAAAT;STRUC=(AAAAT)n	HPRC,HGSVC,1KG-ONT	Yes	5.609	Yes	NA,NA	NA	NA
chr15:50564248	446617	INS	407	0.945	0.2049	3	TRPM7(1.7833e-17,0.681)	TRPM7(1.7833e-17,0.681)	NA	NA	NA	NA	NA	NA	NA	No	ID=15-50564248-50564313-AAAAT;MOTIFS=AAAAT;STRUC=(AAAAT)n	HPRC,HGSVC	Yes	5.609	Yes	NA,NA	NA	NA
chr15:50564248	446618	INS	1181	0.8397	0.6078	1	TRPM7(1.7833e-17,0.681)	TRPM7(1.7833e-17,0.681)	NA	NA	NA	NA	NA	NA	NA	No	ID=15-50564248-50564313-AAAAT;MOTIFS=AAAAT;STRUC=(AAAAT)n	HPRC	No	5.609	No	NA,NA	NA	NA
chr15:50564248	446619	INS	1798	0.8577	0.5154	5	TRPM7(1.7833e-17,0.681)	TRPM7(1.7833e-17,0.681)	NA	NA	NA	NA	NA	NA	NA	No	ID=15-50564248-50564313-AAAAT;MOTIFS=AAAAT;STRUC=(AAAAT)n	HGSVC	No	5.609	No	NA,NA	NA	NA
chr15:50564248	446620	INS	100	0.8461	0.5816	7	TRPM7(1.7833e-17,0.681)	TRPM7(1.7833e-17,0.681)	NA	NA	NA	NA	NA	NA	NA	No	ID=15-50564248-50564313-AAAAT;MOTIFS=AAAAT;STRUC=(AAAAT)n	HPRC	Yes	5.609	No	NA,NA	NA	NA
chr15:50564248	446621	INS	120	0.8003	0.6912	7	TRPM7(1.7833e-17,0.681)	TRPM7(1.7833e-17,0.681)	NA	NA	NA	NA	NA	NA	NA	No	ID=15-50564248-50564313-AAAAT;MOTIFS=AAAAT;STRUC=(AAAAT)n	HPRC	Yes	5.609	Yes	NA,NA	NA	NA
chr15:50564248	446622	INS	130	0.8104	0.6884	5	TRPM7(1.7833e-17,0.681)	TRPM7(1.7833e-17,0.681)	NA	NA	NA	NA	NA	NA	NA	No	ID=15-50564248-50564313-AAAAT;MOTIFS=AAAAT;STRUC=(AAAAT)n	HPRC	Yes	5.609	No	NA,NA	NA	NA
chr15:50564248	446623	INS	145	0.8472	0.5341	3	TRPM7(1.7833e-17,0.681)	TRPM7(1.7833e-17,0.681)	NA	NA	NA	NA	NA	NA	NA	No	ID=15-50564248-50564313-AAAAT;MOTIFS=AAAAT;STRUC=(AAAAT)n	HPRC	Yes	5.609	Yes	NA,NA	NA	NA
chr15:50564248	446624	INS	110	0.8609	0.5188	1	TRPM7(1.7833e-17,0.681)	TRPM7(1.7833e-17,0.681)	NA	NA	NA	NA	NA	NA	NA	No	ID=15-50564248-50564313-AAAAT;MOTIFS=AAAAT;STRUC=(AAAAT)n	HPRC	Yes	5.609	No	NA,NA	NA	NA
chr15:50564248	446605	INS	87	0.8493	0.5795	2	TRPM7(1.7833e-17,0.681)	TRPM7(1.7833e-17,0.681)	NA	NA	NA	NA	NA	NA	NA	No	ID=15-50564248-50564313-AAAAT;MOTIFS=AAAAT;STRUC=(AAAAT)n	HPRC	Yes	5.609	No	NA,NA	NA	NA
chr15:50564248	446606	INS	243	0.8869	0.4383	4	TRPM7(1.7833e-17,0.681)	TRPM7(1.7833e-17,0.681)	NA	NA	NA	NA	NA	NA	NA	No	ID=15-50564248-50564313-AAAAT;MOTIFS=AAAAT;STRUC=(AAAAT)n	HPRC,HGSVC,1KG-ONT	Yes	5.609	Yes	NA,NA	NA	NA
chr15:50564248	446588	INS	397	0.8349	0.5992	17	TRPM7(1.7833e-17,0.681)	TRPM7(1.7833e-17,0.681)	NA	NA	NA	NA	NA	NA	NA	No	ID=15-50564248-50564313-AAAAT;MOTIFS=AAAAT;STRUC=(AAAAT)n	HPRC,HGSVC	Yes	5.609	Yes	NA,NA	NA	NA
chr15:50564248	446589	INS	421	0.7891	0.6987	9	TRPM7(1.7833e-17,0.681)	TRPM7(1.7833e-17,0.681)	NA	NA	NA	NA	NA	NA	NA	No	ID=15-50564248-50564313-AAAAT;MOTIFS=AAAAT;STRUC=(AAAAT)n	HPRC,HGSVC	Yes	5.609	Yes	NA,NA	NA	NA
chr15:50564248	446590	INS	377	0.8258	0.6463	12	TRPM7(1.7833e-17,0.681)	TRPM7(1.7833e-17,0.681)	NA	NA	NA	NA	NA	NA	NA	No	ID=15-50564248-50564313-AAAAT;MOTIFS=AAAAT;STRUC=(AAAAT)n	HPRC,HGSVC,1KG-ONT	Yes	5.609	Yes	NA,NA	NA	NA
chr15:50564248	446591	INS	671	0.8646	0.4912	6	TRPM7(1.7833e-17,0.681)	TRPM7(1.7833e-17,0.681)	NA	NA	NA	NA	NA	NA	NA	No	ID=15-50564248-50564313-AAAAT;MOTIFS=AAAAT;STRUC=(AAAAT)n	HPRC,HGSVC,1KG-ONT	Yes	5.609	Yes	NA,NA	NA	NA
chr15:50564248	446592	INS	557	0.8757	0.437	6	TRPM7(1.7833e-17,0.681)	TRPM7(1.7833e-17,0.681)	NA	NA	NA	NA	NA	NA	NA	No	ID=15-50564248-50564313-AAAAT;MOTIFS=AAAAT;STRUC=(AAAAT)n	HPRC,HGSVC,1KG-ONT	Yes	5.609	Yes	NA,NA	NA	NA
chr15:50564248	446593	INS	760	0.8882	0.4291	4	TRPM7(1.7833e-17,0.681)	TRPM7(1.7833e-17,0.681)	NA	NA	NA	NA	NA	NA	NA	No	ID=15-50564248-50564313-AAAAT;MOTIFS=AAAAT;STRUC=(AAAAT)n	HPRC,HGSVC,1KG-ONT	Yes	5.609	No	NA,NA	NA	NA
chr15:50564248	446594	INS	1062	0.8653	0.5151	5	TRPM7(1.7833e-17,0.681)	TRPM7(1.7833e-17,0.681)	NA	NA	NA	NA	NA	NA	NA	No	ID=15-50564248-50564313-AAAAT;MOTIFS=AAAAT;STRUC=(AAAAT)n	HPRC	No	5.609	No	NA,NA	NA	NA
chr15:50564248	446595	INS	1120	0.8834	0.4236	3	TRPM7(1.7833e-17,0.681)	TRPM7(1.7833e-17,0.681)	NA	NA	NA	NA	NA	NA	NA	No	ID=15-50564248-50564313-AAAAT;MOTIFS=AAAAT;STRUC=(AAAAT)n	HPRC	No	5.609	No	NA,NA	NA	NA
chr15:50564248	446597	INS	445	0.8463	0.5607	7	TRPM7(1.7833e-17,0.681)	TRPM7(1.7833e-17,0.681)	NA	NA	NA	NA	NA	NA	NA	No	ID=15-50564248-50564313-AAAAT;MOTIFS=AAAAT;STRUC=(AAAAT)n	HPRC,HGSVC	Yes	5.609	No	NA,NA	NA	NA
chr15:50564248	446598	INS	1359	0.9384	0.248	2	TRPM7(1.7833e-17,0.681)	TRPM7(1.7833e-17,0.681)	NA	NA	NA	NA	NA	NA	NA	No	ID=15-50564248-50564313-AAAAT;MOTIFS=AAAAT;STRUC=(AAAAT)n	HPRC	No	5.609	Yes	NA,NA	NA	NA
chr15:50564248	446599	INS	1224	0.8006	0.6871	4	TRPM7(1.7833e-17,0.681)	TRPM7(1.7833e-17,0.681)	NA	NA	NA	NA	NA	NA	NA	No	ID=15-50564248-50564313-AAAAT;MOTIFS=AAAAT;STRUC=(AAAAT)n	HPRC	No	5.609	Yes	NA,NA	NA	NA
chr15:50564248	446600	INS	3754	0.8592	0.5496	5	TRPM7(1.7833e-17,0.681)	TRPM7(1.7833e-17,0.681)	NA	NA	NA	NA	NA	NA	NA	No	ID=15-50564248-50564313-AAAAT;MOTIFS=AAAAT;STRUC=(AAAAT)n	HPRC	No	5.609	Yes	NA,NA	NA	NA
chr15:50564248	446601	INS	55	0.7967	0.6924	2	TRPM7(1.7833e-17,0.681)	TRPM7(1.7833e-17,0.681)	NA	NA	NA	NA	NA	NA	NA	No	ID=15-50564248-50564313-AAAAT;MOTIFS=AAAAT;STRUC=(AAAAT)n	1KG-ONT	Yes	5.609	No	NA,NA	NA	NA
chr15:50564248	446602	INS	178	0.8284	0.6151	6	TRPM7(1.7833e-17,0.681)	TRPM7(1.7833e-17,0.681)	NA	NA	NA	NA	NA	NA	NA	No	ID=15-50564248-50564313-AAAAT;MOTIFS=AAAAT;STRUC=(AAAAT)n	HPRC	Yes	5.609	Yes	NA,NA	NA	NA
chr15:50564248	446603	INS	198	0.8181	0.6588	1	TRPM7(1.7833e-17,0.681)	TRPM7(1.7833e-17,0.681)	NA	NA	NA	NA	NA	NA	NA	No	ID=15-50564248-50564313-AAAAT;MOTIFS=AAAAT;STRUC=(AAAAT)n	HPRC,1KG-ONT	Yes	5.609	No	NA,NA	NA	NA
chr15:50564248	446604	INS	106	0.8458	0.5599	1	TRPM7(1.7833e-17,0.681)	TRPM7(1.7833e-17,0.681)	NA	NA	NA	NA	NA	NA	NA	No	ID=15-50564248-50564313-AAAAT;MOTIFS=AAAAT;STRUC=(AAAAT)n	HPRC	Yes	5.609	No	NA,NA	NA	NA
chr15:50564251	446625	INS	360	0.8678	0.4849	44	TRPM7(1.7833e-17,0.681)	TRPM7(1.7833e-17,0.681)	NA	NA	NA	NA	NA	NA	NA	No	ID=15-50564248-50564313-AAAAT;MOTIFS=AAAAT;STRUC=(AAAAT)n	HPRC,HGSVC,1KG-ONT	Yes	5.408	Yes	NA,NA	NA	NA
chr15:50564251	446627	INS	55	0.9831	0.0628	3	TRPM7(1.7833e-17,0.681)	TRPM7(1.7833e-17,0.681)	NA	NA	NA	NA	NA	NA	NA	No	ID=15-50564248-50564313-AAAAT;MOTIFS=AAAAT;STRUC=(AAAAT)n	1KG-ONT	Yes	5.408	Yes	NA,NA	NA	NA
chr15:50564251	446626	INS	390	0.921	0.2872	6	TRPM7(1.7833e-17,0.681)	TRPM7(1.7833e-17,0.681)	NA	NA	NA	NA	NA	NA	NA	No	ID=15-50564248-50564313-AAAAT;MOTIFS=AAAAT;STRUC=(AAAAT)n	HPRC,HGSVC,1KG-ONT	Yes	5.408	Yes	NA,NA	NA	NA
chr15:50564256	446628	INS	52	0.8066	0.673	7	TRPM7(1.7833e-17,0.681)	TRPM7(1.7833e-17,0.681)	NA	NA	NA	NA	NA	NA	NA	No	ID=15-50564248-50564313-AAAAT;MOTIFS=AAAAT;STRUC=(AAAAT)n	1KG-ONT	Yes	5.408	No	NA,NA	NA	NA
chr15:50629156	446629	DEL	442	0.874	0.4737	195	TRPM7(1.7833e-17,0.681)	TRPM7(1.7833e-17,0.681)	NA	NA	NA	NA	NA	NA	NA	No	ID=15-50629272-50629283-CTT;MOTIFS=CTT;STRUC=<TR1218699>	HPRC,HGSVC,1KG-ONT	Yes	3.797	Yes	NA,NA	NA	NA
chr15:50638318	446630	DEL	190	0.8347	0.5925	1	TRPM7(1.7833e-17,0.681)	TRPM7(1.7833e-17,0.681)	NA	NA	NA	NA	NA	NA	NA	No	ID=15-50638358-50638399-A;MOTIFS=A;STRUC=<TR1218713>,ID=15-50638474-50638485-GGA;MOTIFS=GGA;STRUC=(GGA)n	NA	No	0.091	No	NA,NA	NA	NA
chr15:50654207	446631	DEL	990	0.814	0.6785	14	TRPM7(1.7833e-17,0.681)	TRPM7(1.7833e-17,0.681)	NA	NA	NA	NA	NA	NA	NA	No	ID=15-50654307-50654316-GTG;MOTIFS=GTG;STRUC=<TR1218741>,ID=15-50654833-50654841-A;MOTIFS=A;STRUC=<TR1218742>,ID=15-50655000-50655017-A;MOTIFS=A;STRUC=<TR1218743>,ID=15-50655135-50655147-A;MOTIFS=A;STRUC=<TR1218744>	HGSVC,1KG-ONT	Yes	0.43	Yes	NA,NA	NA	NA
chr15:50679108	446632	DEL	111	0.8091	0.6782	191	TRPM7(1.7833e-17,0.681)	TRPM7(1.7833e-17,0.681)	NA	NA	NA	NA	NA	NA	NA	No	NA	HPRC,HGSVC,1KG-ONT	No	0.099	Yes	NA,NA	NA	NA
chr15:50679474	446635	INS	624	0.8153	0.6581	6	TRPM7(1.7833e-17,0.681)	TRPM7(1.7833e-17,0.681)	NA	NA	NA	NA	NA	NA	NA	No	NA	HPRC,HGSVC,1KG-ONT	Yes	0.316	Yes	NA,NA	NA	NA
chr15:50679474	446634	INS	74	0.848	0.5891	6	TRPM7(1.7833e-17,0.681)	TRPM7(1.7833e-17,0.681)	NA	NA	NA	NA	NA	NA	NA	No	NA	HPRC,HGSVC	Yes	0.316	Yes	NA,NA	NA	NA
chr15:50679474	446633	INS	90	0.8313	0.6455	21	TRPM7(1.7833e-17,0.681)	TRPM7(1.7833e-17,0.681)	NA	NA	NA	NA	NA	NA	NA	No	NA	HGSVC,1KG-ONT	Yes	0.316	No	NA,NA	NA	NA
chr15:50679475	446636	INS	812	0.8831	0.4024	11	TRPM7(1.7833e-17,0.681)	TRPM7(1.7833e-17,0.681)	NA	NA	NA	NA	NA	NA	NA	No	ID=15-50679474-50679489-TA,15-50679489-50679498-TA,15-50679501-50679511-TA,15-50679511-50679539-AT,15-50679538-50679553-T;MOTIFS=T,TA,AT;STRUC=<VC80002>	HPRC,HGSVC,1KG-ONT	Yes	0.316	Yes	NA,NA	NA	NA
chr15:50679475	446637	INS	878	0.8439	0.5974	2	TRPM7(1.7833e-17,0.681)	TRPM7(1.7833e-17,0.681)	NA	NA	NA	NA	NA	NA	NA	No	ID=15-50679474-50679489-TA,15-50679489-50679498-TA,15-50679501-50679511-TA,15-50679511-50679539-AT,15-50679538-50679553-T;MOTIFS=T,TA,AT;STRUC=<VC80002>	HPRC,HGSVC,1KG-ONT	Yes	0.316	No	NA,NA	NA	NA
chr15:50679475	446638	INS	548	0.8551	0.5566	16	TRPM7(1.7833e-17,0.681)	TRPM7(1.7833e-17,0.681)	NA	NA	NA	NA	NA	NA	NA	No	ID=15-50679474-50679489-TA,15-50679489-50679498-TA,15-50679501-50679511-TA,15-50679511-50679539-AT,15-50679538-50679553-T;MOTIFS=T,TA,AT;STRUC=<VC80002>	HPRC,HGSVC,1KG-ONT	Yes	0.316	Yes	NA,NA	NA	NA
chr15:50679475	446639	INS	582	0.928	0.2962	4	TRPM7(1.7833e-17,0.681)	TRPM7(1.7833e-17,0.681)	NA	NA	NA	NA	NA	NA	NA	No	ID=15-50679474-50679489-TA,15-50679489-50679498-TA,15-50679501-50679511-TA,15-50679511-50679539-AT,15-50679538-50679553-T;MOTIFS=T,TA,AT;STRUC=<VC80002>	HPRC,HGSVC,1KG-ONT	Yes	0.316	Yes	NA,NA	NA	NA
chr15:50679477	446640	INS	106	0.8984	0.3685	25	TRPM7(1.7833e-17,0.681)	TRPM7(1.7833e-17,0.681)	NA	NA	NA	NA	NA	NA	NA	No	ID=15-50679474-50679489-TA,15-50679489-50679498-TA,15-50679501-50679511-TA,15-50679511-50679539-AT,15-50679538-50679553-T;MOTIFS=T,TA,AT;STRUC=<VC80002>	HPRC,1KG-ONT	Yes	0.316	Yes	NA,NA	NA	NA
chr15:50679477	446641	INS	696	0.866	0.478	3	TRPM7(1.7833e-17,0.681)	TRPM7(1.7833e-17,0.681)	NA	NA	NA	NA	NA	NA	NA	No	ID=15-50679474-50679489-TA,15-50679489-50679498-TA,15-50679501-50679511-TA,15-50679511-50679539-AT,15-50679538-50679553-T;MOTIFS=T,TA,AT;STRUC=<VC80002>	HPRC,HGSVC,1KG-ONT	Yes	0.316	Yes	NA,NA	NA	NA
chr15:50679477	446642	INS	752	0.9045	0.3298	9	TRPM7(1.7833e-17,0.681)	TRPM7(1.7833e-17,0.681)	NA	NA	NA	NA	NA	NA	NA	No	ID=15-50679474-50679489-TA,15-50679489-50679498-TA,15-50679501-50679511-TA,15-50679511-50679539-AT,15-50679538-50679553-T;MOTIFS=T,TA,AT;STRUC=<VC80002>	HPRC,HGSVC,1KG-ONT	Yes	0.316	Yes	NA,NA	NA	NA
chr15:50679487	446643	INS	658	0.9181	0.2943	5	TRPM7(1.7833e-17,0.681)	TRPM7(1.7833e-17,0.681)	NA	NA	NA	NA	NA	NA	NA	No	ID=15-50679474-50679489-TA,15-50679489-50679498-TA,15-50679501-50679511-TA,15-50679511-50679539-AT,15-50679538-50679553-T;MOTIFS=T,TA,AT;STRUC=<VC80002>	HPRC,HGSVC,1KG-ONT	Yes	0.354	No	NA,NA	NA	NA
chr15:50679487	446644	DEL	51	0.8804	0.4805	16	TRPM7(1.7833e-17,0.681)	TRPM7(1.7833e-17,0.681)	NA	NA	NA	NA	NA	NA	NA	No	ID=15-50679474-50679489-TA,15-50679489-50679498-TA,15-50679501-50679511-TA,15-50679511-50679539-AT,15-50679538-50679553-T;MOTIFS=T,TA,AT;STRUC=<VC80002>	NA	No	1.561	No	NA,NA	NA	NA
chr15:50679511	446645	INS	64	0.8059	0.6737	6	TRPM7(1.7833e-17,0.681)	TRPM7(1.7833e-17,0.681)	NA	NA	NA	NA	NA	NA	NA	No	ID=15-50679474-50679489-TA,15-50679489-50679498-TA,15-50679501-50679511-TA,15-50679511-50679539-AT,15-50679538-50679553-T;MOTIFS=T,TA,AT;STRUC=<VC80002>	HPRC,HGSVC	Yes	0.354	No	NA,NA	NA	NA
chr15:50679511	446647	INS	56	0.8381	0.6174	15	TRPM7(1.7833e-17,0.681)	TRPM7(1.7833e-17,0.681)	NA	NA	NA	NA	NA	NA	NA	No	ID=15-50679474-50679489-TA,15-50679489-50679498-TA,15-50679501-50679511-TA,15-50679511-50679539-AT,15-50679538-50679553-T;MOTIFS=T,TA,AT;STRUC=<VC80002>	HPRC,HGSVC	Yes	0.354	Yes	NA,NA	NA	NA
chr15:50679511	446646	INS	66	0.896	0.3992	4	TRPM7(1.7833e-17,0.681)	TRPM7(1.7833e-17,0.681)	NA	NA	NA	NA	NA	NA	NA	No	ID=15-50679474-50679489-TA,15-50679489-50679498-TA,15-50679501-50679511-TA,15-50679511-50679539-AT,15-50679538-50679553-T;MOTIFS=T,TA,AT;STRUC=<VC80002>	HPRC,HGSVC	Yes	0.354	Yes	NA,NA	NA	NA
chr15:50679521	446648	INS	62	0.926	0.2841	21	TRPM7(1.7833e-17,0.681)	TRPM7(1.7833e-17,0.681)	NA	NA	NA	NA	NA	NA	NA	No	ID=15-50679474-50679489-TA,15-50679489-50679498-TA,15-50679501-50679511-TA,15-50679511-50679539-AT,15-50679538-50679553-T;MOTIFS=T,TA,AT;STRUC=<VC80002>	HPRC,HGSVC	Yes	0.354	Yes	NA,NA	NA	NA
chr15:50679521	446650	INS	134	0.981	0.1124	1	TRPM7(1.7833e-17,0.681)	TRPM7(1.7833e-17,0.681)	NA	NA	NA	NA	NA	NA	NA	No	ID=15-50679474-50679489-TA,15-50679489-50679498-TA,15-50679501-50679511-TA,15-50679511-50679539-AT,15-50679538-50679553-T;MOTIFS=T,TA,AT;STRUC=<VC80002>	HPRC,1KG-ONT	Yes	0.354	No	NA,NA	NA	NA
chr15:50679521	446649	INS	98	0.8305	0.5844	4	TRPM7(1.7833e-17,0.681)	TRPM7(1.7833e-17,0.681)	NA	NA	NA	NA	NA	NA	NA	No	ID=15-50679474-50679489-TA,15-50679489-50679498-TA,15-50679501-50679511-TA,15-50679511-50679539-AT,15-50679538-50679553-T;MOTIFS=T,TA,AT;STRUC=<VC80002>	HPRC,HGSVC,1KG-ONT	Yes	0.354	No	NA,NA	NA	NA
chr15:50679526	446651	INS	60	0.8334	0.6054	5	TRPM7(1.7833e-17,0.681)	TRPM7(1.7833e-17,0.681)	NA	NA	NA	NA	NA	NA	NA	No	ID=15-50679474-50679489-TA,15-50679489-50679498-TA,15-50679501-50679511-TA,15-50679511-50679539-AT,15-50679538-50679553-T;MOTIFS=T,TA,AT;STRUC=<VC80002>	HPRC,HGSVC	Yes	0.354	Yes	NA,NA	NA	NA
chr15:50679538	446653	INS	57	0.8916	0.5969	4	TRPM7(1.7833e-17,0.681)	TRPM7(1.7833e-17,0.681)	NA	NA	NA	NA	NA	NA	NA	No	ID=15-50679474-50679489-TA,15-50679489-50679498-TA,15-50679501-50679511-TA,15-50679511-50679539-AT,15-50679538-50679553-T;MOTIFS=T,TA,AT;STRUC=<VC80002>	HPRC,HGSVC	Yes	0.354	Yes	NA,NA	NA	NA
chr15:50679538	446652	INS	74	0.9153	0.4681	8	TRPM7(1.7833e-17,0.681)	TRPM7(1.7833e-17,0.681)	NA	NA	NA	NA	NA	NA	NA	No	ID=15-50679474-50679489-TA,15-50679489-50679498-TA,15-50679501-50679511-TA,15-50679511-50679539-AT,15-50679538-50679553-T;MOTIFS=T,TA,AT;STRUC=<VC80002>	HPRC,HGSVC	Yes	0.354	Yes	NA,NA	NA	NA
chr15:50679538	446657	INS	83	0.8764	0.6136	1	TRPM7(1.7833e-17,0.681)	TRPM7(1.7833e-17,0.681)	NA	NA	NA	NA	NA	NA	NA	No	ID=15-50679474-50679489-TA,15-50679489-50679498-TA,15-50679501-50679511-TA,15-50679511-50679539-AT,15-50679538-50679553-T;MOTIFS=T,TA,AT;STRUC=<VC80002>	HPRC,HGSVC,1KG-ONT	Yes	0.354	No	NA,NA	NA	NA
chr15:50679538	446656	INS	61	0.8356	0.6047	12	TRPM7(1.7833e-17,0.681)	TRPM7(1.7833e-17,0.681)	NA	NA	NA	NA	NA	NA	NA	No	ID=15-50679474-50679489-TA,15-50679489-50679498-TA,15-50679501-50679511-TA,15-50679511-50679539-AT,15-50679538-50679553-T;MOTIFS=T,TA,AT;STRUC=<VC80002>	HPRC,HGSVC	Yes	0.354	Yes	NA,NA	NA	NA
chr15:50679538	446654	INS	69	0.8612	0.5083	6	TRPM7(1.7833e-17,0.681)	TRPM7(1.7833e-17,0.681)	NA	NA	NA	NA	NA	NA	NA	No	ID=15-50679474-50679489-TA,15-50679489-50679498-TA,15-50679501-50679511-TA,15-50679511-50679539-AT,15-50679538-50679553-T;MOTIFS=T,TA,AT;STRUC=<VC80002>	HPRC,HGSVC	Yes	0.354	No	NA,NA	NA	NA
chr15:50679538	446655	INS	65	0.8101	0.6597	18	TRPM7(1.7833e-17,0.681)	TRPM7(1.7833e-17,0.681)	NA	NA	NA	NA	NA	NA	NA	No	ID=15-50679474-50679489-TA,15-50679489-50679498-TA,15-50679501-50679511-TA,15-50679511-50679539-AT,15-50679538-50679553-T;MOTIFS=T,TA,AT;STRUC=<VC80002>	HPRC,HGSVC	Yes	0.354	Yes	NA,NA	NA	NA
chr15:50720517	446658	INS	345	0.9885	0.1182	1	SPPL2A(0.020326,1.074)	NA	NA	NA	NA	NA	NA	NA	NA	No	NA	HPRC,HGSVC,1KG-ONT	No	0.692	No	NA,NA	NA	NA
chr15:50789336	446659	DEL	708	0.8713	0.5731	1	NA	NA	NA	NA	NA	NA	NA	NA	NA	No	ID=15-50789638-50789647-TTA;MOTIFS=TTA;STRUC=<TR1219037>	NA	No	3.091	No	NA,NA	NA	NA
chr15:50833777	446660	DEL	84	0.829	0.6152	3	NA	NA	NA	NA	NA	NA	NA	NA	NA	No	ID=15-50833777-50834015-TATATATACGTATATACACACATCTGTA;MOTIFS=TATATATACGTATATACACACATCTGTA;STRUC=<TR1219117>,ID=15-50833803-50833813-TA;MOTIFS=TA;STRUC=<TR1219118>,ID=15-50833831-50833841-TA,15-50833859-50833869-TA,15-50833887-50833897-TA,15-50833915-50833925-TA,15-50833943-50833953-TA,15-50833971-50833981-TA,15-50833999-50834009-TA,15-50834083-50834092-AT,15-50834157-50834166-AT;MOTIFS=TA,AT;STRUC=<VC80017>	NA	No	1.464	Yes	NA,NA	NA	NA
chr15:50833974	446661	INS	76	0.8161	0.6802	1	NA	NA	NA	NA	NA	NA	NA	NA	NA	No	ID=15-50833777-50834015-TATATATACGTATATACACACATCTGTA;MOTIFS=TATATATACGTATATACACACATCTGTA;STRUC=<TR1219117>,ID=15-50833831-50833841-TA,15-50833859-50833869-TA,15-50833887-50833897-TA,15-50833915-50833925-TA,15-50833943-50833953-TA,15-50833971-50833981-TA,15-50833999-50834009-TA,15-50834083-50834092-AT,15-50834157-50834166-AT;MOTIFS=TA,AT;STRUC=<VC80017>	HPRC,HGSVC,1KG-ONT	Yes	0.692	No	NA,NA	NA	NA
chr15:50834000	446662	INS	146	0.8281	0.6309	160	NA	NA	NA	NA	NA	NA	NA	NA	NA	No	ID=15-50833777-50834015-TATATATACGTATATACACACATCTGTA;MOTIFS=TATATATACGTATATACACACATCTGTA;STRUC=<TR1219117>,ID=15-50833831-50833841-TA,15-50833859-50833869-TA,15-50833887-50833897-TA,15-50833915-50833925-TA,15-50833943-50833953-TA,15-50833971-50833981-TA,15-50833999-50834009-TA,15-50834083-50834092-AT,15-50834157-50834166-AT;MOTIFS=TA,AT;STRUC=<VC80017>	HPRC,HGSVC	Yes	0.692	Yes	NA,NA	NA	NA
chr15:50834000	446663	INS	118	0.8745	0.5107	352	NA	NA	NA	NA	NA	NA	NA	NA	NA	No	ID=15-50833777-50834015-TATATATACGTATATACACACATCTGTA;MOTIFS=TATATATACGTATATACACACATCTGTA;STRUC=<TR1219117>,ID=15-50833831-50833841-TA,15-50833859-50833869-TA,15-50833887-50833897-TA,15-50833915-50833925-TA,15-50833943-50833953-TA,15-50833971-50833981-TA,15-50833999-50834009-TA,15-50834083-50834092-AT,15-50834157-50834166-AT;MOTIFS=TA,AT;STRUC=<VC80017>	HPRC,HGSVC	Yes	0.692	Yes	NA,NA	NA	NA
chr15:50834001	446666	INS	62	0.9758	0.0891	98	NA	NA	NA	NA	NA	NA	NA	NA	NA	No	ID=15-50833777-50834015-TATATATACGTATATACACACATCTGTA;MOTIFS=TATATATACGTATATACACACATCTGTA;STRUC=<TR1219117>,ID=15-50833831-50833841-TA,15-50833859-50833869-TA,15-50833887-50833897-TA,15-50833915-50833925-TA,15-50833943-50833953-TA,15-50833971-50833981-TA,15-50833999-50834009-TA,15-50834083-50834092-AT,15-50834157-50834166-AT;MOTIFS=TA,AT;STRUC=<VC80017>	HPRC,HGSVC,1KG-ONT	Yes	0.692	Yes	NA,NA	NA	NA
chr15:50834001	446672	INS	146	0.8569	0.5707	497	NA	NA	NA	NA	NA	NA	NA	NA	NA	No	ID=15-50833777-50834015-TATATATACGTATATACACACATCTGTA;MOTIFS=TATATATACGTATATACACACATCTGTA;STRUC=<TR1219117>,ID=15-50833831-50833841-TA,15-50833859-50833869-TA,15-50833887-50833897-TA,15-50833915-50833925-TA,15-50833943-50833953-TA,15-50833971-50833981-TA,15-50833999-50834009-TA,15-50834083-50834092-AT,15-50834157-50834166-AT;MOTIFS=TA,AT;STRUC=<VC80017>	HPRC,HGSVC	Yes	0.692	Yes	NA,NA	NA	NA
chr15:50834001	446671	INS	202	0.833	0.6001	36	NA	NA	NA	NA	NA	NA	NA	NA	NA	No	ID=15-50833777-50834015-TATATATACGTATATACACACATCTGTA;MOTIFS=TATATATACGTATATACACACATCTGTA;STRUC=<TR1219117>,ID=15-50833831-50833841-TA,15-50833859-50833869-TA,15-50833887-50833897-TA,15-50833915-50833925-TA,15-50833943-50833953-TA,15-50833971-50833981-TA,15-50833999-50834009-TA,15-50834083-50834092-AT,15-50834157-50834166-AT;MOTIFS=TA,AT;STRUC=<VC80017>	HPRC,HGSVC,1KG-ONT	Yes	0.692	Yes	NA,NA	NA	NA
chr15:50834001	446670	INS	258	0.9044	0.4105	15	NA	NA	NA	NA	NA	NA	NA	NA	NA	No	ID=15-50833777-50834015-TATATATACGTATATACACACATCTGTA;MOTIFS=TATATATACGTATATACACACATCTGTA;STRUC=<TR1219117>,ID=15-50833831-50833841-TA,15-50833859-50833869-TA,15-50833887-50833897-TA,15-50833915-50833925-TA,15-50833943-50833953-TA,15-50833971-50833981-TA,15-50833999-50834009-TA,15-50834083-50834092-AT,15-50834157-50834166-AT;MOTIFS=TA,AT;STRUC=<VC80017>	HPRC,HGSVC,1KG-ONT	Yes	0.692	Yes	NA,NA	NA	NA
chr15:50834001	446669	INS	230	0.9203	0.5785	5	NA	NA	NA	NA	NA	NA	NA	NA	NA	No	ID=15-50833777-50834015-TATATATACGTATATACACACATCTGTA;MOTIFS=TATATATACGTATATACACACATCTGTA;STRUC=<TR1219117>,ID=15-50833831-50833841-TA,15-50833859-50833869-TA,15-50833887-50833897-TA,15-50833915-50833925-TA,15-50833943-50833953-TA,15-50833971-50833981-TA,15-50833999-50834009-TA,15-50834083-50834092-AT,15-50834157-50834166-AT;MOTIFS=TA,AT;STRUC=<VC80017>	HPRC,HGSVC,1KG-ONT	Yes	0.692	Yes	NA,NA	NA	NA
chr15:50834001	446668	INS	174	0.8929	0.4039	89	NA	NA	NA	NA	NA	NA	NA	NA	NA	No	ID=15-50833777-50834015-TATATATACGTATATACACACATCTGTA;MOTIFS=TATATATACGTATATACACACATCTGTA;STRUC=<TR1219117>,ID=15-50833831-50833841-TA,15-50833859-50833869-TA,15-50833887-50833897-TA,15-50833915-50833925-TA,15-50833943-50833953-TA,15-50833971-50833981-TA,15-50833999-50834009-TA,15-50834083-50834092-AT,15-50834157-50834166-AT;MOTIFS=TA,AT;STRUC=<VC80017>	HPRC,HGSVC	Yes	0.692	Yes	NA,NA	NA	NA
chr15:50834001	446667	INS	179	0.9017	0.6286	2	NA	NA	NA	NA	NA	NA	NA	NA	NA	No	ID=15-50833777-50834015-TATATATACGTATATACACACATCTGTA;MOTIFS=TATATATACGTATATACACACATCTGTA;STRUC=<TR1219117>,ID=15-50833831-50833841-TA,15-50833859-50833869-TA,15-50833887-50833897-TA,15-50833915-50833925-TA,15-50833943-50833953-TA,15-50833971-50833981-TA,15-50833999-50834009-TA,15-50834083-50834092-AT,15-50834157-50834166-AT;MOTIFS=TA,AT;STRUC=<VC80017>	HPRC,HGSVC	Yes	0.692	No	NA,NA	NA	NA
chr15:50834001	446665	INS	97	0.8737	0.5469	2	NA	NA	NA	NA	NA	NA	NA	NA	NA	No	ID=15-50833777-50834015-TATATATACGTATATACACACATCTGTA;MOTIFS=TATATATACGTATATACACACATCTGTA;STRUC=<TR1219117>,ID=15-50833831-50833841-TA,15-50833859-50833869-TA,15-50833887-50833897-TA,15-50833915-50833925-TA,15-50833943-50833953-TA,15-50833971-50833981-TA,15-50833999-50834009-TA,15-50834083-50834092-AT,15-50834157-50834166-AT;MOTIFS=TA,AT;STRUC=<VC80017>	HPRC,HGSVC,1KG-ONT	Yes	0.692	Yes	NA,NA	NA	NA
chr15:50834001	446664	INS	88	0.8068	0.6972	327	NA	NA	NA	NA	NA	NA	NA	NA	NA	No	ID=15-50833777-50834015-TATATATACGTATATACACACATCTGTA;MOTIFS=TATATATACGTATATACACACATCTGTA;STRUC=<TR1219117>,ID=15-50833831-50833841-TA,15-50833859-50833869-TA,15-50833887-50833897-TA,15-50833915-50833925-TA,15-50833943-50833953-TA,15-50833971-50833981-TA,15-50833999-50834009-TA,15-50834083-50834092-AT,15-50834157-50834166-AT;MOTIFS=TA,AT;STRUC=<VC80017>	HPRC,HGSVC,1KG-ONT	Yes	0.692	Yes	NA,NA	NA	NA
chr15:50834002	446674	INS	102	0.8484	0.5511	177	NA	NA	NA	NA	NA	NA	NA	NA	NA	No	ID=15-50833777-50834015-TATATATACGTATATACACACATCTGTA;MOTIFS=TATATATACGTATATACACACATCTGTA;STRUC=<TR1219117>,ID=15-50833831-50833841-TA,15-50833859-50833869-TA,15-50833887-50833897-TA,15-50833915-50833925-TA,15-50833943-50833953-TA,15-50833971-50833981-TA,15-50833999-50834009-TA,15-50834083-50834092-AT,15-50834157-50834166-AT;MOTIFS=TA,AT;STRUC=<VC80017>	HPRC,HGSVC,1KG-ONT	Yes	0.692	Yes	NA,NA	NA	NA
chr15:50834002	446675	INS	158	0.831	0.6139	6	NA	NA	NA	NA	NA	NA	NA	NA	NA	No	ID=15-50833777-50834015-TATATATACGTATATACACACATCTGTA;MOTIFS=TATATATACGTATATACACACATCTGTA;STRUC=<TR1219117>,ID=15-50833831-50833841-TA,15-50833859-50833869-TA,15-50833887-50833897-TA,15-50833915-50833925-TA,15-50833943-50833953-TA,15-50833971-50833981-TA,15-50833999-50834009-TA,15-50834083-50834092-AT,15-50834157-50834166-AT;MOTIFS=TA,AT;STRUC=<VC80017>	HPRC,HGSVC	Yes	0.692	Yes	NA,NA	NA	NA
chr15:50834003	446676	INS	129	0.8649	0.5651	4	NA	NA	NA	NA	NA	NA	NA	NA	NA	No	ID=15-50833777-50834015-TATATATACGTATATACACACATCTGTA;MOTIFS=TATATATACGTATATACACACATCTGTA;STRUC=<TR1219117>,ID=15-50833831-50833841-TA,15-50833859-50833869-TA,15-50833887-50833897-TA,15-50833915-50833925-TA,15-50833943-50833953-TA,15-50833971-50833981-TA,15-50833999-50834009-TA,15-50834083-50834092-AT,15-50834157-50834166-AT;MOTIFS=TA,AT;STRUC=<VC80017>	HPRC,HGSVC	Yes	0.692	Yes	NA,NA	NA	NA
chr15:50855959	446678	DEL	76	0.821	0.6397	4	NA	NA	NA	NA	NA	NA	NA	NA	NA	No	ID=15-50855943-50855968-TC,15-50855967-50855985-TA,15-50855986-50855999-AT,15-50856000-50856011-AT,15-50856012-50856025-AT,15-50856026-50856041-AT,15-50856052-50856072-AT,15-50856071-50856097-T;MOTIFS=TC,T,TA,AT;STRUC=<VC80019>	NA	Yes	1.465	Yes	NA,NA	NA	NA
chr15:50855959	446677	DEL	68	0.8586	0.543	8	NA	NA	NA	NA	NA	NA	NA	NA	NA	No	ID=15-50855943-50855968-TC,15-50855967-50855985-TA,15-50855986-50855999-AT,15-50856000-50856011-AT,15-50856012-50856025-AT,15-50856026-50856041-AT,15-50856052-50856072-AT,15-50856071-50856097-T;MOTIFS=TC,T,TA,AT;STRUC=<VC80019>	NA	Yes	1.562	Yes	NA,NA	NA	NA
chr15:50855962	446679	DEL	50	0.8896	0.3858	49	NA	NA	NA	NA	NA	NA	NA	NA	NA	No	ID=15-50855943-50855968-TC,15-50855967-50855985-TA,15-50855986-50855999-AT,15-50856000-50856011-AT,15-50856012-50856025-AT,15-50856026-50856041-AT,15-50856052-50856072-AT,15-50856071-50856097-T;MOTIFS=TC,T,TA,AT;STRUC=<VC80019>	NA	Yes	1.581	Yes	NA,NA	NA	NA
chr15:50856026	446680	INS	56	0.8913	0.4033	1	NA	NA	NA	NA	NA	NA	NA	NA	NA	No	ID=15-50855943-50855968-TC,15-50855967-50855985-TA,15-50855986-50855999-AT,15-50856000-50856011-AT,15-50856012-50856025-AT,15-50856026-50856041-AT,15-50856052-50856072-AT,15-50856071-50856097-T;MOTIFS=TC,T,TA,AT;STRUC=<VC80019>	NA	No	0.692	Yes	NA,NA	NA	NA
chr15:50856071	446681	INS	66	0.8054	0.6874	1	NA	NA	NA	NA	NA	NA	NA	NA	NA	No	ID=15-50855943-50855968-TC,15-50855967-50855985-TA,15-50855986-50855999-AT,15-50856000-50856011-AT,15-50856012-50856025-AT,15-50856026-50856041-AT,15-50856052-50856072-AT,15-50856071-50856097-T;MOTIFS=TC,T,TA,AT;STRUC=<VC80019>	NA	No	0.692	No	NA,NA	NA	NA
chr15:50864419	446682	INS	139	0.9074	0.3415	1	NA	NA	NA	NA	NA	NA	NA	NA	NA	No	NA	NA	Yes	5.425	No	NA,NA	NA	NA
chr15:50875060	446683	DEL	2698	0.8871	0.4262	10	NA	NA	NA	NA	NA	NA	NA	NA	CTCF_binding_site,enhancer	No	ID=15-50875331-50875349-A;MOTIFS=A;STRUC=<TR1219186>,ID=15-50876024-50876033-GTG;MOTIFS=GTG;STRUC=<TR1219187>,ID=15-50876714-50876749-CAAAA;MOTIFS=CAAAA;STRUC=<TR1219188>,ID=15-50876745-50876756-A,15-50876832-50876842-A;MOTIFS=A;STRUC=<VC80020>	HGSVC	No	6.027	Yes	NA,NA	NA	NA
chr15:50877476	446684	INS	60	0.9042	0.3986	956	NA	NA	NA	NA	NA	NA	NA	NA	NA	No	NA	HPRC,HGSVC,1KG-ONT	Yes	4.994	Yes	NA,NA	NA	NA
chr15:50877476	446687	INS	61	0.824	0.61	43	NA	NA	NA	NA	NA	NA	NA	NA	NA	No	NA	HPRC,HGSVC,1KG-ONT	Yes	4.994	Yes	NA,NA	NA	NA
chr15:50897103	446688	INS	1030	0.8603	0.5384	225	NA	NA	NA	NA	NA	NA	NA	NA	NA	No	ID=15-50896971-50896980-AGG,15-50897045-50897068-A;MOTIFS=A,AGG;STRUC=<VC80022>	HPRC,HGSVC,1KG-ONT	Yes	8.318	Yes	NA,NA	NA	NA
chr15:50899164	446689	DEL	338	0.9451	0.2057	19	NA	NA	NA	NA	NA	NA	NA	NA	NA	No	NA	HPRC	Yes	2.341	Yes	NA,NA	NA	NA
chr15:50907086	446690	DEL	81	0.8739	0.4646	34	NA	NA	NA	NA	NA	NA	NA	NA	enhancer	No	NA	HPRC,HGSVC,1KG-ONT	Yes	3.064	Yes	NA,NA	NA	NA
chr15:50930264	446691	INS	362	0.9906	0.0313	1071	AP4E1(0.00043414,0.576)	AP4E1(0.00043414,0.576)	NA	NA	NA	NA	NA	NA	NA	No	NA	HPRC,HGSVC,1KG-ONT	No	0.046	Yes	NA,NA	NA	NA
chr15:50935363	446692	INS	2082	0.8778	0.4463	110	AP4E1(0.00043414,0.576)	AP4E1(0.00043414,0.576)	NA	NA	NA	NA	NA	NA	NA	No	NA	HPRC,HGSVC,1KG-ONT	No	2.271	Yes	NA,NA	NA	NA
chr15:50955853	446693	DEL	176	0.8314	0.6051	1	AP4E1(0.00043414,0.576)	AP4E1(0.00043414,0.576)	NA	NA	NA	NA	NA	NA	NA	No	NA	NA	Yes	3.457	No	NA,NA	NA	NA
chr15:50956986	446694	INS	330	0.9428	0.2343	1	AP4E1(0.00043414,0.576)	AP4E1(0.00043414,0.576)	NA	NA	NA	NA	NA	NA	NA	No	NA	NA	Yes	6.183	No	NA,NA	NA	NA
chr15:50973014	446695	INS	334	0.8844	0.4017	1	AP4E1(0.00043414,0.576)	AP4E1(0.00043414,0.576)	NA	NA	NA	NA	NA	NA	NA	No	NA	NA	Yes	10.18	No	NA,NA	NA	NA
chr15:50991706	446696	INS	228	0.8297	0.6091	1	AP4E1(0.00043414,0.576)	AP4E1(0.00043414,0.576)	NA	NA	NA	NA	NA	NA	NA	No	NA	NA	Yes	7.493	No	NA,NA	NA	NA
chr15:51017595	446697	INS	330	0.9595	0.1954	20	NA	NA	NA	NA	NA	NA	NA	NA	NA	No	NA	NA	Yes	2.044	Yes	NA,NA	NA	NA
chr15:51062935	446698	DEL	116	0.8698	0.4833	1	TNFAIP8L3(0.016263,1.237)	NA	NA	NA	NA	NA	NA	NA	NA	No	ID=15-51062947-51062956-TGA;MOTIFS=TGA;STRUC=<TR1219495>	NA	Yes	1.453	No	NA,NA	NA	NA
chr15:51070890	446699	INS	125	0.9407	0.2991	3	TNFAIP8L3(0.016263,1.237)	NA	NA	NA	NA	NA	NA	NA	NA	No	NA	HPRC,HGSVC	No	0.328	No	NA,NA	NA	NA
chr15:51087919	446700	INS	52	0.8319	0.6387	11	TNFAIP8L3(0.016263,1.237)	NA	NA	NA	NA	NA	NA	NA	NA	No	ID=15-51088016-51088026-TTC;MOTIFS=TTC;STRUC=(TTC)n	NA	No	9.107	Yes	NA,NA	NA	NA
chr15:51087919	446701	INS	56	0.8327	0.6044	1	TNFAIP8L3(0.016263,1.237)	NA	NA	NA	NA	NA	NA	NA	NA	No	ID=15-51088016-51088026-TTC;MOTIFS=TTC;STRUC=(TTC)n	NA	No	9.107	No	NA,NA	NA	NA
chr15:51131232	446702	INS	72	0.9144	0.3362	3	NA	NA	NA	NA	NA	NA	NA	NA	NA	No	ID=15-51131231-51131257-TA,15-51131258-51131270-AT,15-51131271-51131291-TA,15-51131292-51131305-AT,15-51131377-51131395-TA;MOTIFS=TA,AT;STRUC=<VC80041>	HPRC,HGSVC,1KG-ONT	Yes	1.616	No	NA,NA	NA	NA
chr15:51131243	446703	INS	56	0.8067	0.6907	8	NA	NA	NA	NA	NA	NA	NA	NA	NA	No	ID=15-51131231-51131257-TA,15-51131258-51131270-AT,15-51131271-51131291-TA,15-51131292-51131305-AT,15-51131377-51131395-TA;MOTIFS=TA,AT;STRUC=<VC80041>	HPRC,HGSVC,1KG-ONT	Yes	1.616	Yes	NA,NA	NA	NA
chr15:51131248	446704	INS	60	0.8803	0.5117	7	NA	NA	NA	NA	NA	NA	NA	NA	NA	No	ID=15-51131231-51131257-TA,15-51131258-51131270-AT,15-51131271-51131291-TA,15-51131292-51131305-AT,15-51131377-51131395-TA;MOTIFS=TA,AT;STRUC=<VC80041>	HPRC,HGSVC,1KG-ONT	Yes	1.616	Yes	NA,NA	NA	NA
chr15:51131248	446705	INS	66	0.8993	0.3734	4	NA	NA	NA	NA	NA	NA	NA	NA	NA	No	ID=15-51131231-51131257-TA,15-51131258-51131270-AT,15-51131271-51131291-TA,15-51131292-51131305-AT,15-51131377-51131395-TA;MOTIFS=TA,AT;STRUC=<VC80041>	HPRC,HGSVC,1KG-ONT	Yes	1.616	Yes	NA,NA	NA	NA
chr15:51131252	446706	INS	56	0.9063	0.3199	5	NA	NA	NA	NA	NA	NA	NA	NA	NA	No	ID=15-51131231-51131257-TA,15-51131258-51131270-AT,15-51131271-51131291-TA,15-51131292-51131305-AT,15-51131377-51131395-TA;MOTIFS=TA,AT;STRUC=<VC80041>	HPRC,HGSVC,1KG-ONT	Yes	1.616	No	NA,NA	NA	NA
chr15:51131254	446707	INS	50	0.8743	0.404	42	NA	NA	NA	NA	NA	NA	NA	NA	NA	No	ID=15-51131231-51131257-TA,15-51131258-51131270-AT,15-51131271-51131291-TA,15-51131292-51131305-AT,15-51131377-51131395-TA;MOTIFS=TA,AT;STRUC=<VC80041>	HPRC,HGSVC,1KG-ONT	Yes	1.616	Yes	NA,NA	NA	NA
chr15:51131258	446708	INS	62	0.9055	0.3518	16	NA	NA	NA	NA	NA	NA	NA	NA	NA	No	ID=15-51131231-51131257-TA,15-51131258-51131270-AT,15-51131271-51131291-TA,15-51131292-51131305-AT,15-51131377-51131395-TA;MOTIFS=TA,AT;STRUC=<VC80041>	HPRC,HGSVC,1KG-ONT	Yes	1.616	Yes	NA,NA	NA	NA
chr15:51131260	446709	INS	68	0.8502	0.5469	38	NA	NA	NA	NA	NA	NA	NA	NA	NA	No	ID=15-51131231-51131257-TA,15-51131258-51131270-AT,15-51131271-51131291-TA,15-51131292-51131305-AT,15-51131377-51131395-TA;MOTIFS=TA,AT;STRUC=<VC80041>	HPRC,HGSVC,1KG-ONT	Yes	1.616	Yes	NA,NA	NA	NA
chr15:51131260	446710	INS	72	0.8864	0.4104	12	NA	NA	NA	NA	NA	NA	NA	NA	NA	No	ID=15-51131231-51131257-TA,15-51131258-51131270-AT,15-51131271-51131291-TA,15-51131292-51131305-AT,15-51131377-51131395-TA;MOTIFS=TA,AT;STRUC=<VC80041>	HPRC,HGSVC,1KG-ONT	Yes	1.616	Yes	NA,NA	NA	NA
chr15:51131264	446711	INS	64	0.8894	0.4689	13	NA	NA	NA	NA	NA	NA	NA	NA	NA	No	ID=15-51131231-51131257-TA,15-51131258-51131270-AT,15-51131271-51131291-TA,15-51131292-51131305-AT,15-51131377-51131395-TA;MOTIFS=TA,AT;STRUC=<VC80041>	HPRC,HGSVC,1KG-ONT	Yes	1.616	Yes	NA,NA	NA	NA
chr15:51138601	446712	INS	319	0.9269	0.2802	7	NA	NA	NA	NA	NA	NA	NA	NA	NA	No	NA	HGSVC	Yes	2.44	Yes	NA,NA	NA	NA
chr15:51161237	446713	INS	132	0.8157	0.6601	1	NA	NA	NA	NA	NA	NA	NA	NA	NA	No	NA	NA	No	1.997	No	NA,NA	NA	NA
chr15:51166872	446714	INS	759	0.8063	0.6726	74	NA	NA	NA	NA	NA	NA	NA	NA	NA	No	NA	HPRC,HGSVC,1KG-ONT	Yes	3.322	Yes	NA,NA	NA	NA
chr15:51191953	446715	DEL	69	0.888	0.4231	7	NA	NA	NA	NA	NA	NA	NA	NA	NA	No	NA	NA	Yes	4.474	Yes	NA,NA	NA	NA
chr15:51191962	446716	INS	69	0.9418	0.2263	82	NA	NA	NA	NA	NA	NA	NA	NA	NA	No	NA	HPRC,HGSVC,1KG-ONT	No	4.04	Yes	NA,NA	NA	NA
chr15:51224231	446717	INS	1451	0.8309	0.6197	2	CYP19A1(0.016139,0.793)	CYP19A1(0.016139,0.793)	CYP19A1(0.016139,0.793)	NA	NA	NA	NA	NA	enhancer	No	NA	NA	Yes	3.188	No	NA,NA	NA	NA
chr15:51226657	446718	DEL	1096	0.8145	0.6887	13	CYP19A1(0.016139,0.793)	CYP19A1(0.016139,0.793)	CYP19A1(0.016139,0.793)	NA	NA	NA	NA	NA	NA	No	ID=15-51227672-51227700-AATA;MOTIFS=AATA;STRUC=<TR1219708>	1KG-ONT	Yes	3.1	Yes	NA,NA	NA	NA
chr15:51282309	446719	DEL	1817	0.914	0.3688	2	CYP19A1(0.016139,0.793)	CYP19A1(0.016139,0.793)	CYP19A1(0.016139,0.793)	NA	NA	NA	NA	NA	CTCF_binding_site,enhancer	No	ID=15-51283208-51283216-AAAG;MOTIFS=AAAG;STRUC=<TR1219773>	NA	Yes	1.253	No	NA,NA	NA	NA
chr15:51293986	446720	DEL	272	0.8748	0.4783	614	CYP19A1(0.016139,0.793)	CYP19A1(0.016139,0.793)	CYP19A1(0.016139,0.793)	NA	NA	NA	NA	NA	NA	No	NA	HPRC,HGSVC,1KG-ONT	No	0.051	Yes	NA,NA	NA	NA
chr15:51293988	446721	INS	192	0.8829	0.4171	8	CYP19A1(0.016139,0.793)	CYP19A1(0.016139,0.793)	CYP19A1(0.016139,0.793)	NA	NA	NA	NA	NA	NA	No	NA	HGSVC,1KG-ONT	Yes	0.007	Yes	NA,NA	NA	NA
chr15:51294057	446722	INS	116	0.8478	0.5668	2	CYP19A1(0.016139,0.793)	CYP19A1(0.016139,0.793)	CYP19A1(0.016139,0.793)	NA	NA	NA	NA	NA	NA	No	NA	NA	No	0.007	No	NA,NA	NA	NA
chr15:51294481	446723	INS	273	0.8662	0.5607	1	CYP19A1(0.016139,0.793)	CYP19A1(0.016139,0.793)	CYP19A1(0.016139,0.793)	NA	NA	NA	NA	NA	NA	No	NA	HGSVC,1KG-ONT	Yes	0.052	No	NA,NA	NA	NA
chr15:51294541	446724	INS	75	0.9438	0.2177	299	CYP19A1(0.016139,0.793)	CYP19A1(0.016139,0.793)	CYP19A1(0.016139,0.793)	NA	NA	NA	NA	NA	NA	No	NA	HPRC,HGSVC,1KG-ONT	No	0.052	Yes	NA,NA	NA	NA
chr15:51294554	446725	INS	74	0.8396	0.6365	10	CYP19A1(0.016139,0.793)	CYP19A1(0.016139,0.793)	CYP19A1(0.016139,0.793)	NA	NA	NA	NA	NA	NA	No	NA	HPRC,HGSVC,1KG-ONT	No	0.052	Yes	NA,NA	NA	NA
chr15:51294557	446726	INS	67	0.8774	0.6916	20	CYP19A1(0.016139,0.793)	CYP19A1(0.016139,0.793)	CYP19A1(0.016139,0.793)	NA	NA	NA	NA	NA	NA	No	NA	HPRC,HGSVC,1KG-ONT	No	0.052	Yes	NA,NA	NA	NA
chr15:51294592	446727	INS	66	0.874	0.5145	10	CYP19A1(0.016139,0.793)	CYP19A1(0.016139,0.793)	CYP19A1(0.016139,0.793)	NA	NA	NA	NA	NA	NA	No	NA	HPRC,HGSVC,1KG-ONT	No	0.052	Yes	NA,NA	NA	NA
chr15:51294609	446728	INS	64	0.8102	0.693	1	CYP19A1(0.016139,0.793)	CYP19A1(0.016139,0.793)	CYP19A1(0.016139,0.793)	NA	NA	NA	NA	NA	NA	No	NA	HPRC,HGSVC,1KG-ONT	No	0.002	No	NA,NA	NA	NA
chr15:51294615	446729	INS	72	0.8303	0.6035	26	CYP19A1(0.016139,0.793)	CYP19A1(0.016139,0.793)	CYP19A1(0.016139,0.793)	NA	NA	NA	NA	NA	NA	No	NA	HPRC,HGSVC,1KG-ONT	No	0.002	Yes	NA,NA	NA	NA
chr15:51294615	446730	INS	66	0.8202	0.6698	450	CYP19A1(0.016139,0.793)	CYP19A1(0.016139,0.793)	CYP19A1(0.016139,0.793)	NA	NA	NA	NA	NA	NA	No	NA	HPRC,HGSVC,1KG-ONT	No	0.002	Yes	NA,NA	NA	NA
chr15:51294619	446731	INS	65	0.8014	0.6969	1	CYP19A1(0.016139,0.793)	CYP19A1(0.016139,0.793)	CYP19A1(0.016139,0.793)	NA	NA	NA	NA	NA	NA	No	NA	HPRC,HGSVC,1KG-ONT	No	0.002	No	NA,NA	NA	NA
chr15:51294620	446732	INS	113	0.8634	0.5061	58	CYP19A1(0.016139,0.793)	CYP19A1(0.016139,0.793)	CYP19A1(0.016139,0.793)	NA	NA	NA	NA	NA	NA	No	NA	HPRC,HGSVC,1KG-ONT	No	0.002	Yes	NA,NA	NA	NA
chr15:51294630	446733	INS	67	0.9669	0.1326	142	CYP19A1(0.016139,0.793)	CYP19A1(0.016139,0.793)	CYP19A1(0.016139,0.793)	NA	NA	NA	NA	NA	NA	No	NA	HPRC,HGSVC,1KG-ONT	No	0.002	Yes	NA,NA	NA	NA
chr15:51294679	446734	INS	116	0.8044	0.6927	1	CYP19A1(0.016139,0.793)	CYP19A1(0.016139,0.793)	CYP19A1(0.016139,0.793)	NA	NA	NA	NA	NA	NA	No	NA	HPRC,HGSVC,1KG-ONT	No	0.002	No	NA,NA	NA	NA
chr15:51325724	446735	DEL	160	0.8757	0.4652	12	CYP19A1(0.016139,0.793)	CYP19A1(0.016139,0.793)	CYP19A1(0.016139,0.793)	NA	NA	NA	NA	NA	NA	No	ID=15-51325836-51325864-A;MOTIFS=A;STRUC=<TR1219829>	HGSVC,1KG-ONT	Yes	1.57	Yes	NA,NA	NA	NA
chr15:51365470	446736	INS	225	0.8382	0.5991	1	GLDN(6.9905e-13,1.078)	NA	NA	NA	NA	NA	NA	NA	NA	No	NA	NA	Yes	7.852	No	NA,NA	NA	NA
chr15:51381547	446737	DEL	132	0.8916	0.4072	3	GLDN(6.9905e-13,1.078)	NA	NA	NA	NA	NA	NA	NA	enhancer	No	ID=15-51381615-51381625-TCC;MOTIFS=TCC;STRUC=<TR1219911>	NA	Yes	3.93	Yes	NA,NA	NA	NA
chr15:51392720	446738	INS	117	0.8403	0.585	164	GLDN(6.9905e-13,1.078)	NA	NA	NA	NA	NA	NA	NA	NA	No	NA	HPRC,HGSVC,1KG-ONT	Yes	0.354	Yes	NA,NA	NA	NA
chr15:51422654	446739	DEL	447	0.8222	0.6659	1	NA	NA	NA	NA	NA	NA	NA	NA	enhancer	No	ID=15-51422711-51422723-AGGC;MOTIFS=AGGC;STRUC=<TR1219956>,ID=15-51423092-51423101-CA;MOTIFS=CA;STRUC=<TR1219957>	NA	Yes	0.518	No	NA,NA	NA	NA
chr15:51454560	446740	DEL	267	0.8689	0.5129	2	DMXL2(1.0,0.36)	DMXL2(1.0,0.36)	NA	NA	NA	NA	NA	NA	NA	No	NA	NA	Yes	2.549	Yes	NA,NA	NA	NA
chr15:51487392	446741	DEL	72	0.8628	0.5298	7	DMXL2(1.0,0.36)	DMXL2(1.0,0.36)	NA	NA	NA	NA	NA	NA	NA	No	NA	HGSVC	No	2.624	Yes	NA,NA	NA	NA
chr15:51528085	446742	DEL	751	0.9104	0.5232	1	DMXL2(1.0,0.36)	DMXL2(1.0,0.36)	NA	NA	NA	NA	NA	NA	NA	No	ID=15-51528348-51528357-AC;MOTIFS=AC;STRUC=<TR1220089>	NA	No	3.262	No	NA,NA	NA	NA
chr15:51551608	446743	INS	6078	0.9861	0.0401	37	DMXL2(1.0,0.36)	DMXL2(1.0,0.36)	NA	NA	NA	NA	NA	NA	NA	No	ID=15-51551643-51551652-ATG;MOTIFS=ATG;STRUC=(ATG)n	HPRC,HGSVC,1KG-ONT	Yes	8.887	Yes	NA,NA	NA	NA
chr15:51563125	446744	INS	287	0.8863	0.4232	26	DMXL2(1.0,0.36)	DMXL2(1.0,0.36)	NA	NA	NA	NA	NA	NA	NA	No	NA	NA	Yes	2.387	Yes	NA,NA	NA	NA
chr15:51585535	446745	INS	58	0.8223	0.6322	1	DMXL2(1.0,0.36)	DMXL2(1.0,0.36)	NA	NA	NA	NA	NA	NA	NA	No	NA	NA	Yes	7.156	No	NA,NA	NA	NA
chr15:51605504	446747	DEL	339	0.899	0.3781	696	DMXL2(1.0,0.36)	DMXL2(1.0,0.36)	NA	NA	NA	NA	NA	NA	NA	No	ID=15-51605517-51605554-T;MOTIFS=T;STRUC=(T)n	HPRC,HGSVC,1KG-ONT	Yes	1.185	Yes	NA,NA	NA	NA
chr15:51625566	446748	DEL	121	0.8624	0.516	1	NA	NA	NA	NA	NA	NA	NA	NA	NA	No	NA	NA	No	4.145	No	NA,NA	NA	NA
chr15:51648651	446749	INS	52	0.7983	0.6995	28	NA	NA	NA	NA	NA	NA	NA	NA	NA	No	NA	HGSVC	Yes	2.538	Yes	NA,NA	NA	NA
chr15:51686722	446750	INS	123	0.8551	0.5605	117	SCG3(0.00031419,0.844)	SCG3(0.00031419,0.844)	NA	NA	NA	NA	NA	NA	NA	No	ID=15-51686681-51686721-TGTT;MOTIFS=TGTT;STRUC=(TGTT)n	HPRC,HGSVC,1KG-ONT	No	8.236	Yes	NA,NA	NA	NA
chr15:51686731	446751	INS	113	0.9044	0.4299	1	SCG3(0.00031419,0.844)	SCG3(0.00031419,0.844)	NA	NA	NA	NA	NA	NA	NA	No	ID=15-51686681-51686721-TGTT;MOTIFS=TGTT;STRUC=(TGTT)n	HPRC,HGSVC,1KG-ONT	No	8.275	No	NA,NA	NA	NA
chr15:51689151	446752	INS	353	0.8649	0.5028	7	SCG3(0.00031419,0.844)	SCG3(0.00031419,0.844)	NA	NA	NA	NA	NA	NA	NA	No	NA	HPRC,HGSVC	Yes	9.223	Yes	NA,NA	NA	NA
chr15:51691911	446753	DEL	54	0.929	0.2877	92	SCG3(0.00031419,0.844)	SCG3(0.00031419,0.844)	NA	NA	NA	NA	NA	NA	NA	No	NA	HPRC,HGSVC,1KG-ONT	No	6.831	Yes	NA,NA	NA	NA
chr15:51697177	446755	DEL	113	0.8121	0.6871	203	SCG3(0.00031419,0.844)	SCG3(0.00031419,0.844)	NA	NA	NA	NA	NA	NA	NA	No	ID=15-51697132-51697164-TG;MOTIFS=TG;STRUC=(TG)n	HPRC,HGSVC,1KG-ONT	Yes	3.159	Yes	NA,NA	NA	NA
chr15:51698793	446756	INS	325	0.9292	0.2661	1	SCG3(0.00031419,0.844)	SCG3(0.00031419,0.844)	NA	NA	NA	NA	NA	NA	NA	No	NA	HGSVC,1KG-ONT	Yes	2.941	No	NA,NA	NA	NA
chr15:51720527	446757	INS	145	0.8559	0.5253	1	SCG3(0.00031419,0.844)	SCG3(0.00031419,0.844)	NA	NA	NA	NA	NA	NA	NA	No	NA	NA	Yes	9.869	No	NA,NA	NA	NA
chr15:51725365	446758	INS	339	0.8779	0.4475	1	NA	NA	NA	NA	NA	NA	NA	NA	NA	No	NA	NA	Yes	2.044	No	NA,NA	NA	NA
chr15:51767557	446759	INS	338	0.8808	0.4105	1	TMOD2(0.00094973,0.794)	NA	NA	NA	NA	NA	NA	NA	NA	No	NA	NA	Yes	5.328	No	NA,NA	NA	NA
chr15:51768552	446760	DEL	78	0.8654	0.4912	1	TMOD2(0.00094973,0.794)	NA	NA	NA	NA	NA	NA	NA	NA	No	NA	1KG-ONT	No	2.52	No	NA,NA	NA	NA
chr15:51768731	446761	INS	78	0.8647	0.5027	2	TMOD2(0.00094973,0.794)	NA	NA	NA	NA	NA	NA	NA	NA	No	NA	NA	No	0.328	Yes	NA,NA	NA	NA
chr15:51779981	446762	INS	323	0.9523	0.1803	1	TMOD2(0.00094973,0.794)	NA	NA	NA	NA	NA	NA	NA	NA	No	NA	NA	No	0.328	No	NA,NA	NA	NA
chr15:51832665	446763	INS	337	0.9472	0.2278	1	TMOD3(0.010555,0.768)	NA	NA	NA	NA	NA	NA	NA	NA	No	NA	NA	Yes	0.011	No	NA,NA	NA	NA
chr15:51846518	446764	INS	321	0.966	0.1725	1	TMOD3(0.010555,0.768)	NA	NA	NA	NA	NA	NA	NA	enhancer	No	NA	NA	Yes	21.3	No	NA,NA	NA	NA
chr15:51885825	446765	DEL	123	0.8116	0.6534	56	TMOD3(0.010555,0.768)	NA	NA	NA	NA	NA	NA	NA	NA	No	NA	HPRC,1KG-ONT	Yes	0.066	Yes	NA,NA	NA	NA
chr15:51891711	446766	INS	151	0.9026	0.3904	2	TMOD3(0.010555,0.768)	NA	NA	NA	NA	NA	NA	NA	NA	No	NA	HGSVC	Yes	5.223	No	NA,NA	NA	NA
chr15:51966914	446767	INS	782	0.8628	0.5127	1	LEO1(0.98948,0.488),MAPK6(0.99724,0.465)	NA	NA	NA	NA	NA	NA	NA	NA	No	NA	NA	Yes	0.354	No	NA,NA	NA	NA
chr15:51972555	446768	INS	1080	0.9053	0.3542	689	MAPK6(0.99724,0.465)	NA	NA	NA	NA	NA	NA	NA	NA	No	ID=15-51972664-51972672-A;MOTIFS=A;STRUC=(A)n	HPRC,HGSVC,1KG-ONT	No	2.941	Yes	NA,NA	NA	NA
chr15:51997923	446770	INS	52	0.8934	0.3749	25	MAPK6(0.99724,0.465)	NA	NA	NA	NA	NA	NA	NA	NA	No	ID=15-51997911-51997924-TTTC;MOTIFS=TTTC;STRUC=<TR1220828>	NA	Yes	0.692	Yes	NA,NA	NA	NA
chr15:51997923	446771	INS	56	0.8518	0.5937	6	MAPK6(0.99724,0.465)	NA	NA	NA	NA	NA	NA	NA	NA	No	ID=15-51997911-51997924-TTTC;MOTIFS=TTTC;STRUC=<TR1220828>	NA	Yes	0.692	No	NA,NA	NA	NA
chr15:51997923	446769	INS	61	0.8496	0.616	3	MAPK6(0.99724,0.465)	NA	NA	NA	NA	NA	NA	NA	NA	No	ID=15-51997911-51997924-TTTC;MOTIFS=TTTC;STRUC=<TR1220828>	NA	Yes	0.692	No	NA,NA	NA	NA
chr15:51998466	446772	DEL	485	0.8762	0.4492	26	MAPK6(0.99724,0.465)	NA	NA	NA	NA	NA	NA	NA	NA	No	ID=15-51998504-51998519-T;MOTIFS=T;STRUC=<TR1220831>,ID=15-51998687-51998708-T;MOTIFS=T;STRUC=<TR1220832>	HPRC,1KG-ONT	No	1.206	Yes	NA,NA	NA	NA
chr15:52015796	446773	DEL	343	0.809	0.667	1	MAPK6(0.99724,0.465)	NA	NA	NA	NA	NA	NA	NA	NA	No	ID=15-52016052-52016071-CG;MOTIFS=CG;STRUC=<TR1220860>,ID=15-52016070-52016108-CA;MOTIFS=CA;STRUC=(CA)n	NA	Yes	0.089	No	NA,NA	NA	NA
chr15:52015992	446774	DEL	333	0.9263	0.2727	2	MAPK6(0.99724,0.465)	NA	NA	NA	NA	NA	NA	NA	NA	No	ID=15-52016052-52016071-CG;MOTIFS=CG;STRUC=<TR1220860>,ID=15-52016070-52016108-CA;MOTIFS=CA;STRUC=(CA)n	NA	Yes	0.639	No	NA,NA	NA	NA
chr15:52016070	446775	INS	52	0.8745	0.6246	4	MAPK6(0.99724,0.465)	NA	NA	NA	NA	NA	NA	NA	NA	No	ID=15-52016052-52016071-CG;MOTIFS=CG;STRUC=<TR1220860>,ID=15-52016070-52016108-CA;MOTIFS=CA;STRUC=(CA)n	HPRC	No	0.692	Yes	NA,NA	NA	NA
chr15:52031367	446776	INS	337	0.9202	0.314	1	MAPK6(0.99724,0.465)	NA	NA	NA	NA	NA	NA	NA	NA	No	NA	NA	Yes	5.433	No	NA,NA	NA	NA
chr15:52048663	446777	DEL	85	0.8756	0.4602	1	MAPK6(0.99724,0.465)	NA	NA	NA	NA	NA	NA	NA	NA	No	NA	NA	No	0.459	No	NA,NA	NA	NA
chr15:52056462	446778	INS	57	0.86	0.5196	10	MAPK6(0.99724,0.465)	NA	NA	NA	NA	NA	NA	NA	NA	No	NA	NA	Yes	2.941	Yes	NA,NA	NA	NA
chr15:52063509	446779	DEL	51	0.8963	0.3688	1001	MAPK6(0.99724,0.465)	NA	NA	NA	NA	NA	NA	NA	NA	No	ID=15-52063509-52063519-CCT,15-52063557-52063567-CCT;MOTIFS=CCT;STRUC=<VC80124>	NA	No	3.582	Yes	NA,NA	NA	NA
chr15:52066553	446781	DEL	87	0.8385	0.5747	8	MAPK6(0.99724,0.465)	NA	NA	NA	NA	NA	NA	NA	NA	No	NA	HPRC	Yes	5.211	Yes	NA,NA	NA	NA
chr15:52066553	446780	INS	87	0.8852	0.4115	3	MAPK6(0.99724,0.465)	NA	NA	NA	NA	NA	NA	NA	NA	Yes	NA	NA	No	3.188	No	NA,NA	NA	NA
chr15:52092159	446782	DEL	251	0.8424	0.5868	5	NA	NA	NA	NA	NA	NA	NA	NA	NA	No	ID=15-52092305-52092323-GTTTTT;MOTIFS=GTTTTT;STRUC=<TR1221002>,ID=15-52092318-52092327-T;MOTIFS=T;STRUC=<TR1221003>	1KG-ONT	No	0.221	Yes	NA,NA	NA	NA
chr15:52092318	446783	INS	269	0.904	0.3449	1	NA	NA	NA	NA	NA	NA	NA	NA	NA	No	ID=15-52092305-52092323-GTTTTT;MOTIFS=GTTTTT;STRUC=<TR1221002>	HGSVC,1KG-ONT	No	2.387	No	NA,NA	NA	NA
chr15:52096197	446784	DEL	1253	0.8186	0.642	1	NA	NA	NA	NA	NA	NA	NA	NA	enhancer	No	ID=15-52097026-52097040-A;MOTIFS=A;STRUC=<TR1221007>,ID=15-52097036-52097055-AAAAG;MOTIFS=AAAAG;STRUC=(AAAAG)n,ID=15-52097056-52097067-AAG;MOTIFS=AAG;STRUC=<TR1221008>,ID=15-52097133-52097144-A;MOTIFS=A;STRUC=<TR1221009>	1KG-ONT	No	3.063	No	NA,NA	NA	NA
chr15:52096199	446785	INS	147	0.8935	0.3859	208	NA	NA	NA	NA	NA	NA	NA	NA	enhancer	No	NA	HPRC,HGSVC,1KG-ONT	Yes	3.322	No	NA,NA	NA	NA
chr15:52117102	446796	INS	51	0.8046	0.6737	7	GNB5(1.1316e-05,1.155)	GNB5(1.1316e-05,1.155)	NA	NA	NA	NA	NA	NA	NA	No	ID=15-52117089-52117103-AT;MOTIFS=AT;STRUC=(AT)n	HPRC,HGSVC,1KG-ONT	No	0.354	Yes	NA,NA	NA	NA
chr15:52117102	446795	INS	66	0.8188	0.6797	1	GNB5(1.1316e-05,1.155)	GNB5(1.1316e-05,1.155)	NA	NA	NA	NA	NA	NA	NA	No	ID=15-52117089-52117103-AT;MOTIFS=AT;STRUC=(AT)n	HPRC,HGSVC,1KG-ONT	No	0.354	No	NA,NA	NA	NA
chr15:52117102	446794	INS	51	0.9209	0.5798	92	GNB5(1.1316e-05,1.155)	GNB5(1.1316e-05,1.155)	NA	NA	NA	NA	NA	NA	NA	No	ID=15-52117089-52117103-AT;MOTIFS=AT;STRUC=(AT)n	HPRC,HGSVC,1KG-ONT	No	0.354	Yes	NA,NA	NA	NA
chr15:52117102	446793	INS	61	0.8442	0.6031	56	GNB5(1.1316e-05,1.155)	GNB5(1.1316e-05,1.155)	NA	NA	NA	NA	NA	NA	NA	No	ID=15-52117089-52117103-AT;MOTIFS=AT;STRUC=(AT)n	HPRC,HGSVC,1KG-ONT	No	0.354	Yes	NA,NA	NA	NA
chr15:52117102	446792	INS	55	0.889	0.4015	50	GNB5(1.1316e-05,1.155)	GNB5(1.1316e-05,1.155)	NA	NA	NA	NA	NA	NA	NA	No	ID=15-52117089-52117103-AT;MOTIFS=AT;STRUC=(AT)n	HPRC,HGSVC,1KG-ONT	No	0.354	Yes	NA,NA	NA	NA
chr15:52117102	446790	INS	71	0.8718	0.5026	8	GNB5(1.1316e-05,1.155)	GNB5(1.1316e-05,1.155)	NA	NA	NA	NA	NA	NA	NA	No	ID=15-52117089-52117103-AT;MOTIFS=AT;STRUC=(AT)n	HPRC,HGSVC,1KG-ONT	No	0.354	Yes	NA,NA	NA	NA
chr15:52117102	446791	INS	66	0.8973	0.4573	24	GNB5(1.1316e-05,1.155)	GNB5(1.1316e-05,1.155)	NA	NA	NA	NA	NA	NA	NA	No	ID=15-52117089-52117103-AT;MOTIFS=AT;STRUC=(AT)n	HPRC,HGSVC,1KG-ONT	No	0.354	Yes	NA,NA	NA	NA
chr15:52117102	446786	INS	66	0.7999	0.684	6	GNB5(1.1316e-05,1.155)	GNB5(1.1316e-05,1.155)	NA	NA	NA	NA	NA	NA	NA	No	ID=15-52117089-52117103-AT;MOTIFS=AT;STRUC=(AT)n	HPRC,HGSVC,1KG-ONT	No	0.354	Yes	NA,NA	NA	NA
chr15:52117102	446787	INS	52	0.8893	0.5102	11	GNB5(1.1316e-05,1.155)	GNB5(1.1316e-05,1.155)	NA	NA	NA	NA	NA	NA	NA	No	ID=15-52117089-52117103-AT;MOTIFS=AT;STRUC=(AT)n	HPRC,HGSVC,1KG-ONT	No	0.354	Yes	NA,NA	NA	NA
chr15:52117102	446789	INS	77	0.8532	0.5568	5	GNB5(1.1316e-05,1.155)	GNB5(1.1316e-05,1.155)	NA	NA	NA	NA	NA	NA	NA	No	ID=15-52117089-52117103-AT;MOTIFS=AT;STRUC=(AT)n	HPRC,HGSVC,1KG-ONT	No	0.354	Yes	NA,NA	NA	NA
chr15:52117102	446788	INS	84	0.872	0.443	6	GNB5(1.1316e-05,1.155)	GNB5(1.1316e-05,1.155)	NA	NA	NA	NA	NA	NA	NA	No	ID=15-52117089-52117103-AT;MOTIFS=AT;STRUC=(AT)n	HPRC,HGSVC,1KG-ONT	No	0.354	Yes	NA,NA	NA	NA
chr15:52117103	446797	INS	56	0.9809	0.1923	4	GNB5(1.1316e-05,1.155)	GNB5(1.1316e-05,1.155)	NA	NA	NA	NA	NA	NA	NA	No	ID=15-52117089-52117103-AT;MOTIFS=AT;STRUC=(AT)n,ID=15-52117102-52117111-T;MOTIFS=T;STRUC=<TR1221037>	HPRC,HGSVC,1KG-ONT	No	0.354	Yes	NA,NA	NA	NA
chr15:52119337	446798	INS	56	0.9301	0.2797	4	GNB5(1.1316e-05,1.155)	GNB5(1.1316e-05,1.155)	NA	NA	NA	NA	NA	NA	open_chromatin_region	No	ID=15-52119287-52119301-GGGA,15-52119310-52119322-GAGG,15-52119338-52119415-AGGGAGGAGGAGATGGG,15-52119340-52119350-GGA,15-52119357-52119367-GGA,15-52119374-52119384-GGA,15-52119391-52119401-GGA,15-52119422-52119435-GGA,15-52119437-52119451-GGGA,15-52119446-52119456-GGA,15-52119458-52119473-GGGA,15-52119499-52119510-GGA;MOTIFS=GGGA,AGGGAGGAGGAGATGGG,GGA,GAGG;STRUC=<VC80133>	HPRC,HGSVC,1KG-ONT	Yes	2.941	No	NA,NA	NA	NA
chr15:52119338	446799	INS	51	0.8597	0.5323	48	GNB5(1.1316e-05,1.155)	GNB5(1.1316e-05,1.155)	NA	NA	NA	NA	NA	NA	open_chromatin_region	No	ID=15-52119287-52119301-GGGA,15-52119310-52119322-GAGG,15-52119338-52119415-AGGGAGGAGGAGATGGG,15-52119340-52119350-GGA,15-52119357-52119367-GGA,15-52119374-52119384-GGA,15-52119391-52119401-GGA,15-52119422-52119435-GGA,15-52119437-52119451-GGGA,15-52119446-52119456-GGA,15-52119458-52119473-GGGA,15-52119499-52119510-GGA;MOTIFS=GGGA,AGGGAGGAGGAGATGGG,GGA,GAGG;STRUC=<VC80133>	HPRC,HGSVC,1KG-ONT	Yes	2.941	Yes	NA,NA	NA	NA
chr15:52119343	446800	INS	65	0.8788	0.4485	16	GNB5(1.1316e-05,1.155)	GNB5(1.1316e-05,1.155)	NA	NA	NA	NA	NA	NA	open_chromatin_region	No	ID=15-52119287-52119301-GGGA,15-52119310-52119322-GAGG,15-52119338-52119415-AGGGAGGAGGAGATGGG,15-52119340-52119350-GGA,15-52119357-52119367-GGA,15-52119374-52119384-GGA,15-52119391-52119401-GGA,15-52119422-52119435-GGA,15-52119437-52119451-GGGA,15-52119446-52119456-GGA,15-52119458-52119473-GGGA,15-52119499-52119510-GGA;MOTIFS=GGGA,AGGGAGGAGGAGATGGG,GGA,GAGG;STRUC=<VC80133>	HPRC,HGSVC,1KG-ONT	Yes	2.941	Yes	NA,NA	NA	NA
chr15:52119369	446801	INS	72	0.9069	0.3319	4	GNB5(1.1316e-05,1.155)	GNB5(1.1316e-05,1.155)	NA	NA	NA	NA	NA	NA	open_chromatin_region	No	ID=15-52119287-52119301-GGGA,15-52119310-52119322-GAGG,15-52119338-52119415-AGGGAGGAGGAGATGGG,15-52119340-52119350-GGA,15-52119357-52119367-GGA,15-52119374-52119384-GGA,15-52119391-52119401-GGA,15-52119422-52119435-GGA,15-52119437-52119451-GGGA,15-52119446-52119456-GGA,15-52119458-52119473-GGGA,15-52119499-52119510-GGA;MOTIFS=GGGA,AGGGAGGAGGAGATGGG,GGA,GAGG;STRUC=<VC80133>	HPRC,HGSVC,1KG-ONT	Yes	2.941	Yes	NA,NA	NA	NA
chr15:52119369	446802	INS	89	0.857	0.5538	26	GNB5(1.1316e-05,1.155)	GNB5(1.1316e-05,1.155)	NA	NA	NA	NA	NA	NA	open_chromatin_region	No	ID=15-52119287-52119301-GGGA,15-52119310-52119322-GAGG,15-52119338-52119415-AGGGAGGAGGAGATGGG,15-52119340-52119350-GGA,15-52119357-52119367-GGA,15-52119374-52119384-GGA,15-52119391-52119401-GGA,15-52119422-52119435-GGA,15-52119437-52119451-GGGA,15-52119446-52119456-GGA,15-52119458-52119473-GGGA,15-52119499-52119510-GGA;MOTIFS=GGGA,AGGGAGGAGGAGATGGG,GGA,GAGG;STRUC=<VC80133>	HPRC,HGSVC	No	2.941	Yes	NA,NA	NA	NA
chr15:52119394	446803	INS	90	0.8963	0.4178	2	GNB5(1.1316e-05,1.155)	GNB5(1.1316e-05,1.155)	NA	NA	NA	NA	NA	NA	open_chromatin_region	No	ID=15-52119287-52119301-GGGA,15-52119310-52119322-GAGG,15-52119338-52119415-AGGGAGGAGGAGATGGG,15-52119340-52119350-GGA,15-52119357-52119367-GGA,15-52119374-52119384-GGA,15-52119391-52119401-GGA,15-52119422-52119435-GGA,15-52119437-52119451-GGGA,15-52119446-52119456-GGA,15-52119458-52119473-GGGA,15-52119499-52119510-GGA;MOTIFS=GGGA,AGGGAGGAGGAGATGGG,GGA,GAGG;STRUC=<VC80133>	HPRC,HGSVC	No	2.941	Yes	NA,NA	NA	NA
chr15:52119398	446804	INS	94	0.8267	0.646	3	GNB5(1.1316e-05,1.155)	GNB5(1.1316e-05,1.155)	NA	NA	NA	NA	NA	NA	open_chromatin_region	No	ID=15-52119287-52119301-GGGA,15-52119310-52119322-GAGG,15-52119338-52119415-AGGGAGGAGGAGATGGG,15-52119340-52119350-GGA,15-52119357-52119367-GGA,15-52119374-52119384-GGA,15-52119391-52119401-GGA,15-52119422-52119435-GGA,15-52119437-52119451-GGGA,15-52119446-52119456-GGA,15-52119458-52119473-GGGA,15-52119499-52119510-GGA;MOTIFS=GGGA,AGGGAGGAGGAGATGGG,GGA,GAGG;STRUC=<VC80133>	HGSVC	No	2.941	No	NA,NA	NA	NA
chr15:52119408	446806	INS	58	0.8913	0.3977	6	GNB5(1.1316e-05,1.155)	GNB5(1.1316e-05,1.155)	NA	NA	NA	NA	NA	NA	open_chromatin_region	No	ID=15-52119287-52119301-GGGA,15-52119310-52119322-GAGG,15-52119338-52119415-AGGGAGGAGGAGATGGG,15-52119340-52119350-GGA,15-52119357-52119367-GGA,15-52119374-52119384-GGA,15-52119391-52119401-GGA,15-52119422-52119435-GGA,15-52119437-52119451-GGGA,15-52119446-52119456-GGA,15-52119458-52119473-GGGA,15-52119499-52119510-GGA;MOTIFS=GGGA,AGGGAGGAGGAGATGGG,GGA,GAGG;STRUC=<VC80133>	HPRC,HGSVC,1KG-ONT	No	2.941	Yes	NA,NA	NA	NA
chr15:52119408	446807	INS	54	0.8462	0.5613	12	GNB5(1.1316e-05,1.155)	GNB5(1.1316e-05,1.155)	NA	NA	NA	NA	NA	NA	open_chromatin_region	No	ID=15-52119287-52119301-GGGA,15-52119310-52119322-GAGG,15-52119338-52119415-AGGGAGGAGGAGATGGG,15-52119340-52119350-GGA,15-52119357-52119367-GGA,15-52119374-52119384-GGA,15-52119391-52119401-GGA,15-52119422-52119435-GGA,15-52119437-52119451-GGGA,15-52119446-52119456-GGA,15-52119458-52119473-GGGA,15-52119499-52119510-GGA;MOTIFS=GGGA,AGGGAGGAGGAGATGGG,GGA,GAGG;STRUC=<VC80133>	HPRC,HGSVC,1KG-ONT	No	2.941	Yes	NA,NA	NA	NA
chr15:52119408	446805	INS	132	0.8586	0.5061	1	GNB5(1.1316e-05,1.155)	GNB5(1.1316e-05,1.155)	NA	NA	NA	NA	NA	NA	open_chromatin_region	No	ID=15-52119287-52119301-GGGA,15-52119310-52119322-GAGG,15-52119338-52119415-AGGGAGGAGGAGATGGG,15-52119340-52119350-GGA,15-52119357-52119367-GGA,15-52119374-52119384-GGA,15-52119391-52119401-GGA,15-52119422-52119435-GGA,15-52119437-52119451-GGGA,15-52119446-52119456-GGA,15-52119458-52119473-GGGA,15-52119499-52119510-GGA;MOTIFS=GGGA,AGGGAGGAGGAGATGGG,GGA,GAGG;STRUC=<VC80133>	NA	No	2.941	No	NA,NA	NA	NA
chr15:52119409	446808	INS	69	0.8355	0.6522	2	GNB5(1.1316e-05,1.155)	GNB5(1.1316e-05,1.155)	NA	NA	NA	NA	NA	NA	open_chromatin_region	No	ID=15-52119287-52119301-GGGA,15-52119310-52119322-GAGG,15-52119338-52119415-AGGGAGGAGGAGATGGG,15-52119340-52119350-GGA,15-52119357-52119367-GGA,15-52119374-52119384-GGA,15-52119391-52119401-GGA,15-52119422-52119435-GGA,15-52119437-52119451-GGGA,15-52119446-52119456-GGA,15-52119458-52119473-GGGA,15-52119499-52119510-GGA;MOTIFS=GGGA,AGGGAGGAGGAGATGGG,GGA,GAGG;STRUC=<VC80133>	HPRC,HGSVC,1KG-ONT	No	2.941	Yes	NA,NA	NA	NA
chr15:52119453	446809	INS	72	0.8086	0.6879	1	GNB5(1.1316e-05,1.155)	GNB5(1.1316e-05,1.155)	NA	NA	NA	NA	NA	NA	open_chromatin_region	No	ID=15-52119287-52119301-GGGA,15-52119310-52119322-GAGG,15-52119338-52119415-AGGGAGGAGGAGATGGG,15-52119340-52119350-GGA,15-52119357-52119367-GGA,15-52119374-52119384-GGA,15-52119391-52119401-GGA,15-52119422-52119435-GGA,15-52119437-52119451-GGGA,15-52119446-52119456-GGA,15-52119458-52119473-GGGA,15-52119499-52119510-GGA;MOTIFS=GGGA,AGGGAGGAGGAGATGGG,GGA,GAGG;STRUC=<VC80133>	HPRC,HGSVC,1KG-ONT	No	2.941	No	NA,NA	NA	NA
chr15:52165436	446810	INS	327	0.9161	0.2931	1	GNB5(1.1316e-05,1.155)	GNB5(1.1316e-05,1.155)	NA	NA	NA	NA	NA	NA	NA	No	NA	NA	Yes	2.413	No	NA,NA	NA	NA
chr15:52222610	446811	INS	52	0.8495	0.5359	1	MYO5C(1.2326e-37,0.893)	NA	NA	NA	NA	NA	NA	NA	NA	No	NA	NA	Yes	3.188	No	NA,NA	NA	NA
chr15:52223110	446812	DEL	1134	0.8623	0.5085	1	MYO5C(1.2326e-37,0.893)	NA	NA	NA	MYO5C(1.2326e-37,0.893)	NA	NA	NA	NA	No	ID=15-52223148-52223166-A;MOTIFS=A;STRUC=<TR1221201>,ID=15-52223347-52223357-AC;MOTIFS=AC;STRUC=<TR1221202>	NA	Yes	10.81	No	NA,NA	NA	NA
chr15:52228421	446813	DEL	2268	0.849	0.5639	1	MYO5C(1.2326e-37,0.893)	NA	NA	NA	MYO5C(1.2326e-37,0.893)	NA	NA	NA	CTCF_binding_site	No	ID=15-52230408-52230421-T;MOTIFS=T;STRUC=<TR1221212>	NA	Yes	18.05	No	NA,NA	NA	NA
chr15:52232232	446814	INS	57	0.8828	0.4137	1	MYO5C(1.2326e-37,0.893)	NA	NA	NA	NA	NA	NA	NA	NA	No	ID=15-52232054-52232063-GGT,15-52232098-52232108-A,15-52232110-52232123-AAAG,15-52232168-52232199-AGGAAGGG,15-52232192-52232209-AGGA,15-52232230-52232243-AAGA,15-52232240-52232335-GAAGGAAGGAGAGAAG,15-52232252-52232266-GAAG,15-52232268-52232282-GAAG,15-52232284-52232298-GAAG,15-52232300-52232314-GAAG,15-52232316-52232330-GAAG,15-52232331-52232343-AGAA,15-52232344-52232358-AGAA,15-52232358-52232381-GAAAA;MOTIFS=AGGA,A,AAAG,GAAAA,GGT,GAAGGAAGGAGAGAAG,AGGAAGGG,AGAA,GAAG,AAGA;STRUC=<VC80142>	HPRC,HGSVC	No	0.692	Yes	NA,NA	NA	NA
chr15:52232232	446815	INS	69	0.9272	0.551	3	MYO5C(1.2326e-37,0.893)	NA	NA	NA	NA	NA	NA	NA	NA	No	ID=15-52232054-52232063-GGT,15-52232098-52232108-A,15-52232110-52232123-AAAG,15-52232168-52232199-AGGAAGGG,15-52232192-52232209-AGGA,15-52232230-52232243-AAGA,15-52232240-52232335-GAAGGAAGGAGAGAAG,15-52232252-52232266-GAAG,15-52232268-52232282-GAAG,15-52232284-52232298-GAAG,15-52232300-52232314-GAAG,15-52232316-52232330-GAAG,15-52232331-52232343-AGAA,15-52232344-52232358-AGAA,15-52232358-52232381-GAAAA;MOTIFS=AGGA,A,AAAG,GAAAA,GGT,GAAGGAAGGAGAGAAG,AGGAAGGG,AGAA,GAAG,AAGA;STRUC=<VC80142>	HPRC,HGSVC	No	0.692	Yes	NA,NA	NA	NA
chr15:52232232	446816	INS	53	0.87	0.4867	23	MYO5C(1.2326e-37,0.893)	NA	NA	NA	NA	NA	NA	NA	NA	No	ID=15-52232054-52232063-GGT,15-52232098-52232108-A,15-52232110-52232123-AAAG,15-52232168-52232199-AGGAAGGG,15-52232192-52232209-AGGA,15-52232230-52232243-AAGA,15-52232240-52232335-GAAGGAAGGAGAGAAG,15-52232252-52232266-GAAG,15-52232268-52232282-GAAG,15-52232284-52232298-GAAG,15-52232300-52232314-GAAG,15-52232316-52232330-GAAG,15-52232331-52232343-AGAA,15-52232344-52232358-AGAA,15-52232358-52232381-GAAAA;MOTIFS=AGGA,A,AAAG,GAAAA,GGT,GAAGGAAGGAGAGAAG,AGGAAGGG,AGAA,GAAG,AAGA;STRUC=<VC80142>	HPRC,HGSVC	No	0.692	Yes	NA,NA	NA	NA
chr15:52232328	446817	INS	64	0.8285	0.6191	3	MYO5C(1.2326e-37,0.893)	NA	NA	NA	NA	NA	NA	NA	NA	No	ID=15-52232054-52232063-GGT,15-52232098-52232108-A,15-52232110-52232123-AAAG,15-52232168-52232199-AGGAAGGG,15-52232192-52232209-AGGA,15-52232230-52232243-AAGA,15-52232240-52232335-GAAGGAAGGAGAGAAG,15-52232252-52232266-GAAG,15-52232268-52232282-GAAG,15-52232284-52232298-GAAG,15-52232300-52232314-GAAG,15-52232316-52232330-GAAG,15-52232331-52232343-AGAA,15-52232344-52232358-AGAA,15-52232358-52232381-GAAAA;MOTIFS=AGGA,A,AAAG,GAAAA,GGT,GAAGGAAGGAGAGAAG,AGGAAGGG,AGAA,GAAG,AAGA;STRUC=<VC80142>	HPRC,HGSVC	No	3.188	Yes	NA,NA	NA	NA
chr15:52232335	446818	INS	60	0.9051	0.3419	16	MYO5C(1.2326e-37,0.893)	NA	NA	NA	NA	NA	NA	NA	NA	No	ID=15-52232054-52232063-GGT,15-52232098-52232108-A,15-52232110-52232123-AAAG,15-52232168-52232199-AGGAAGGG,15-52232192-52232209-AGGA,15-52232230-52232243-AAGA,15-52232240-52232335-GAAGGAAGGAGAGAAG,15-52232252-52232266-GAAG,15-52232268-52232282-GAAG,15-52232284-52232298-GAAG,15-52232300-52232314-GAAG,15-52232316-52232330-GAAG,15-52232331-52232343-AGAA,15-52232344-52232358-AGAA,15-52232358-52232381-GAAAA;MOTIFS=AGGA,A,AAAG,GAAAA,GGT,GAAGGAAGGAGAGAAG,AGGAAGGG,AGAA,GAAG,AAGA;STRUC=<VC80142>	HPRC,HGSVC	No	3.188	Yes	NA,NA	NA	NA
chr15:52232986	446819	DEL	333	0.9865	0.0389	832	MYO5C(1.2326e-37,0.893)	NA	NA	NA	NA	NA	NA	NA	NA	No	ID=15-52232864-52232873-AAT,15-52233278-52233297-A,15-52233299-52233314-A,15-52233311-52233328-AAAT;MOTIFS=AAAT,AAT,A;STRUC=<VC80143>	HPRC,HGSVC,1KG-ONT	Yes	2.315	Yes	NA,NA	NA	NA
chr15:52270597	446820	INS	50	0.8242	0.6573	2	MYO5C(1.2326e-37,0.893)	NA	NA	NA	NA	NA	NA	NA	NA	No	NA	HPRC	No	2.941	Yes	NA,NA	NA	NA
chr15:52286480	446821	DEL	727	0.8237	0.649	14	MYO5C(1.2326e-37,0.893)	NA	NA	NA	NA	NA	NA	NA	enhancer	No	ID=15-52286602-52286611-TTC;MOTIFS=TTC;STRUC=<TR1221292>,ID=15-52286937-52286949-A;MOTIFS=A;STRUC=<TR1221293>,ID=15-52286957-52286969-A;MOTIFS=A;STRUC=(A)n,ID=15-52286977-52287001-AACA;MOTIFS=AACA;STRUC=<TR1221294>	1KG-ONT	Yes	1.246	Yes	NA,NA	NA	NA
chr15:52315436	446822	DEL	277	0.8308	0.6103	1	MYO5A(0.9951,0.461)	MYO5A(0.9951,0.461)	MYO5A(0.9951,0.461)	NA	NA	NA	NA	NA	NA	No	NA	1KG-ONT	No	0.347	No	NA,NA	NA	NA
chr15:52353707	446823	INS	1983	0.8298	0.6385	1	MYO5A(0.9951,0.461)	MYO5A(0.9951,0.461)	MYO5A(0.9951,0.461)	NA	NA	NA	NA	NA	NA	No	NA	NA	Yes	11.17	No	NA,NA	NA	NA
chr15:52356813	446825	INS	316	0.9507	0.2389	526	MYO5A(0.9951,0.461)	MYO5A(0.9951,0.461)	MYO5A(0.9951,0.461)	NA	NA	NA	NA	NA	NA	No	ID=15-52356723-52356738-A,15-52356800-52356818-T;MOTIFS=T,A;STRUC=<VC80159>	HPRC,HGSVC,1KG-ONT	No	2.271	Yes	NA,NA	NA	NA
chr15:52365958	446826	DEL	134	0.8308	0.6224	1	MYO5A(0.9951,0.461)	MYO5A(0.9951,0.461)	MYO5A(0.9951,0.461)	NA	NA	NA	NA	NA	NA	No	NA	NA	No	4.556	No	NA,NA	NA	NA
chr15:52412755	446827	DEL	66	0.8738	0.4696	2	MYO5A(0.9951,0.461)	MYO5A(0.9951,0.461)	MYO5A(0.9951,0.461)	NA	NA	NA	NA	NA	NA	No	NA	NA	No	8.909	No	NA,NA	NA	NA
chr15:52429415	446828	DEL	135	0.8839	0.4648	1	MYO5A(0.9951,0.461)	MYO5A(0.9951,0.461)	MYO5A(0.9951,0.461)	NA	NA	NA	NA	NA	NA	No	ID=15-52429549-52429559-GTG;MOTIFS=GTG;STRUC=<TR1221506>	NA	Yes	0.186	No	NA,NA	NA	NA
chr15:52465417	446829	INS	287	0.8147	0.6607	12	MYO5A(0.9951,0.461)	MYO5A(0.9951,0.461)	MYO5A(0.9951,0.461)	NA	NA	NA	NA	NA	NA	No	NA	NA	Yes	10.55	Yes	NA,NA	NA	NA
chr15:52523965	446830	INS	894	0.825	0.6345	144	MYO5A(0.9951,0.461)	MYO5A(0.9951,0.461)	MYO5A(0.9951,0.461)	NA	NA	NA	NA	NA	NA	No	NA	HPRC	Yes	11.02	Yes	NA,NA	NA	NA
chr15:52524553	446831	INS	898	0.9383	0.2631	210	MYO5A(0.9951,0.461)	MYO5A(0.9951,0.461)	MYO5A(0.9951,0.461)	NA	NA	NA	NA	NA	NA	No	ID=15-52524211-52524227-AAAAC,15-52524553-52524593-TAAA,15-52524867-52524875-A,15-52524884-52524897-A;MOTIFS=TAAA,A,AAAAC;STRUC=<VC80175>	HPRC,HGSVC,1KG-ONT	Yes	2.941	Yes	NA,NA	NA	NA
chr15:52552660	446832	INS	327	0.9588	0.1867	2	ARPP19(0.012469,1.746)	NA	NA	NA	NA	NA	NA	NA	NA	No	NA	1KG-ONT	Yes	0.354	Yes	NA,NA	NA	NA
chr15:52601768	446833	INS	337	0.9959	0.0209	1	FAM214A(4.8013e-06,0.634)	NA	NA	NA	NA	NA	NA	NA	NA	No	NA	HPRC,HGSVC,1KG-ONT	No	6.579	No	NA,NA	NA	NA
chr15:52674205	446834	INS	193	0.8432	0.5848	3	FAM214A(4.8013e-06,0.634)	NA	NA	NA	NA	NA	NA	NA	NA	No	NA	HPRC,HGSVC,1KG-ONT	Yes	3.807	No	NA,NA	NA	NA
chr15:52674205	446835	INS	211	0.8549	0.5336	138	FAM214A(4.8013e-06,0.634)	NA	NA	NA	NA	NA	NA	NA	NA	No	NA	HPRC,HGSVC,1KG-ONT	Yes	3.807	Yes	NA,NA	NA	NA
chr15:52674205	446836	INS	229	0.8708	0.4828	7	FAM214A(4.8013e-06,0.634)	NA	NA	NA	NA	NA	NA	NA	NA	No	NA	HPRC,HGSVC,1KG-ONT	Yes	3.807	Yes	NA,NA	NA	NA
chr15:52697006	446837	INS	6086	0.9416	0.2497	1	FAM214A(4.8013e-06,0.634)	NA	NA	NA	NA	NA	NA	NA	NA	No	NA	NA	Yes	5.505	No	NA,NA	NA	NA
chr15:52729256	446838	INS	51	0.8102	0.6643	1	NA	NA	NA	NA	NA	NA	NA	NA	NA	No	NA	HPRC,HGSVC,1KG-ONT	Yes	8.544	No	NA,NA	NA	NA
chr15:52729256	446839	INS	66	0.8075	0.685	16	NA	NA	NA	NA	NA	NA	NA	NA	NA	No	NA	HPRC,HGSVC,1KG-ONT	Yes	8.544	Yes	NA,NA	NA	NA
chr15:52729256	446840	INS	71	0.8692	0.4578	15	NA	NA	NA	NA	NA	NA	NA	NA	NA	No	NA	HPRC,HGSVC,1KG-ONT	Yes	8.544	Yes	NA,NA	NA	NA
chr15:52736734	446841	INS	74	0.8102	0.6772	16	NA	NA	NA	NA	NA	NA	NA	NA	NA	No	NA	HPRC,HGSVC,1KG-ONT	No	1.616	Yes	NA,NA	NA	NA
chr15:52736734	446842	INS	82	0.8108	0.6527	5	NA	NA	NA	NA	NA	NA	NA	NA	NA	No	NA	HPRC,HGSVC	No	1.616	No	NA,NA	NA	NA
chr15:52736736	446843	INS	68	0.8003	0.6956	16	NA	NA	NA	NA	NA	NA	NA	NA	NA	No	ID=15-52736734-52736764-AT;MOTIFS=AT;STRUC=<TR1221983>,ID=15-52736766-52736776-AT,15-52736821-52736833-TA,15-52736847-52736857-TA,15-52736859-52736868-AT;MOTIFS=TA,AT;STRUC=<VC80193>	HPRC,HGSVC,1KG-ONT	No	1.616	Yes	NA,NA	NA	NA
chr15:52736738	446844	INS	54	0.8671	0.4706	32	NA	NA	NA	NA	NA	NA	NA	NA	NA	No	ID=15-52736734-52736764-AT;MOTIFS=AT;STRUC=<TR1221983>,ID=15-52736766-52736776-AT,15-52736821-52736833-TA,15-52736847-52736857-TA,15-52736859-52736868-AT;MOTIFS=TA,AT;STRUC=<VC80193>	HPRC,HGSVC,1KG-ONT	No	1.616	Yes	NA,NA	NA	NA
chr15:52736740	446845	INS	60	0.8165	0.6611	5	NA	NA	NA	NA	NA	NA	NA	NA	NA	No	ID=15-52736734-52736764-AT;MOTIFS=AT;STRUC=<TR1221983>,ID=15-52736766-52736776-AT,15-52736821-52736833-TA,15-52736847-52736857-TA,15-52736859-52736868-AT;MOTIFS=TA,AT;STRUC=<VC80193>	HPRC,HGSVC,1KG-ONT	No	1.616	Yes	NA,NA	NA	NA
chr15:52791570	446846	DEL	3607	0.8005	0.6977	1	NA	NA	NA	NA	NA	NA	NA	NA	NA	No	ID=15-52792538-52792552-AAAG;MOTIFS=AAAG;STRUC=<TR1222077>,ID=15-52793284-52793295-GAG;MOTIFS=GAG;STRUC=<TR1222078>,ID=15-52794135-52794144-A;MOTIFS=A;STRUC=<TR1222079>,ID=15-52794319-52794346-T;MOTIFS=T;STRUC=<TR1222080>	NA	No	11.79	No	NA,NA	NA	NA
chr15:52876511	446847	INS	2399	0.8776	0.4725	10	NA	NA	NA	NA	NA	NA	NA	NA	NA	No	NA	NA	Yes	1.616	Yes	NA,NA	NA	NA
chr15:52888152	446848	INS	6095	0.9706	0.1245	27	NA	NA	NA	NA	NA	NA	NA	NA	NA	No	NA	HPRC,HGSVC,1KG-ONT	No	1.616	Yes	NA,NA	NA	NA
chr15:52939189	446850	DEL	56	0.906	0.3492	32	NA	NA	NA	NA	NA	NA	NA	NA	NA	No	ID=15-52939153-52939165-CCTT,15-52939177-52939191-TTTC,15-52939189-52939203-TTCT,15-52939204-52939229-TTTC,15-52939230-52939291-TCTT,15-52939288-52939312-TTTG,15-52939292-52939311-TTTC,15-52939312-52939349-TTTC,15-52939346-52939367-TC,15-52939346-52939370-TCTTTC,15-52939364-52939382-TCTT;MOTIFS=TCTT,TC,TTTG,TCTTTC,CCTT,TTTC,TTCT;STRUC=<VC80201>	HPRC,HGSVC,1KG-ONT	No	3.374	Yes	NA,NA	NA	NA
chr15:52939189	446849	DEL	52	0.8168	0.6593	61	NA	NA	NA	NA	NA	NA	NA	NA	NA	No	ID=15-52939153-52939165-CCTT,15-52939177-52939191-TTTC,15-52939189-52939203-TTCT,15-52939204-52939229-TTTC,15-52939230-52939291-TCTT,15-52939288-52939312-TTTG,15-52939292-52939311-TTTC,15-52939312-52939349-TTTC,15-52939346-52939367-TC,15-52939346-52939370-TCTTTC,15-52939364-52939382-TCTT;MOTIFS=TCTT,TC,TTTG,TCTTTC,CCTT,TTTC,TTCT;STRUC=<VC80201>	HPRC,HGSVC	No	3.374	Yes	NA,NA	NA	NA
chr15:52939189	446857	DEL	128	0.8884	0.3783	3	NA	NA	NA	NA	NA	NA	NA	NA	NA	No	ID=15-52939153-52939165-CCTT,15-52939177-52939191-TTTC,15-52939189-52939203-TTCT,15-52939204-52939229-TTTC,15-52939230-52939291-TCTT,15-52939288-52939312-TTTG,15-52939292-52939311-TTTC,15-52939312-52939349-TTTC,15-52939346-52939367-TC,15-52939346-52939370-TCTTTC,15-52939364-52939382-TCTT;MOTIFS=TCTT,TC,TTTG,TCTTTC,CCTT,TTTC,TTCT;STRUC=<VC80201>	HPRC,HGSVC	No	3.32	No	NA,NA	NA	NA
chr15:52939189	446856	DEL	104	0.8543	0.556	50	NA	NA	NA	NA	NA	NA	NA	NA	NA	No	ID=15-52939153-52939165-CCTT,15-52939177-52939191-TTTC,15-52939189-52939203-TTCT,15-52939204-52939229-TTTC,15-52939230-52939291-TCTT,15-52939288-52939312-TTTG,15-52939292-52939311-TTTC,15-52939312-52939349-TTTC,15-52939346-52939367-TC,15-52939346-52939370-TCTTTC,15-52939364-52939382-TCTT;MOTIFS=TCTT,TC,TTTG,TCTTTC,CCTT,TTTC,TTCT;STRUC=<VC80201>	HPRC,HGSVC,1KG-ONT	No	3.736	Yes	NA,NA	NA	NA
chr15:52939189	446855	DEL	76	0.9154	0.3533	56	NA	NA	NA	NA	NA	NA	NA	NA	NA	No	ID=15-52939153-52939165-CCTT,15-52939177-52939191-TTTC,15-52939189-52939203-TTCT,15-52939204-52939229-TTTC,15-52939230-52939291-TCTT,15-52939288-52939312-TTTG,15-52939292-52939311-TTTC,15-52939312-52939349-TTTC,15-52939346-52939367-TC,15-52939346-52939370-TCTTTC,15-52939364-52939382-TCTT;MOTIFS=TCTT,TC,TTTG,TCTTTC,CCTT,TTTC,TTCT;STRUC=<VC80201>	HPRC,HGSVC,1KG-ONT	No	3.374	Yes	NA,NA	NA	NA
chr15:52939189	446853	DEL	68	0.9052	0.3475	54	NA	NA	NA	NA	NA	NA	NA	NA	NA	No	ID=15-52939153-52939165-CCTT,15-52939177-52939191-TTTC,15-52939189-52939203-TTCT,15-52939204-52939229-TTTC,15-52939230-52939291-TCTT,15-52939288-52939312-TTTG,15-52939292-52939311-TTTC,15-52939312-52939349-TTTC,15-52939346-52939367-TC,15-52939346-52939370-TCTTTC,15-52939364-52939382-TCTT;MOTIFS=TCTT,TC,TTTG,TCTTTC,CCTT,TTTC,TTCT;STRUC=<VC80201>	HPRC,HGSVC,1KG-ONT	No	3.374	Yes	NA,NA	NA	NA
chr15:52939189	446852	DEL	64	0.8627	0.5129	57	NA	NA	NA	NA	NA	NA	NA	NA	NA	No	ID=15-52939153-52939165-CCTT,15-52939177-52939191-TTTC,15-52939189-52939203-TTCT,15-52939204-52939229-TTTC,15-52939230-52939291-TCTT,15-52939288-52939312-TTTG,15-52939292-52939311-TTTC,15-52939312-52939349-TTTC,15-52939346-52939367-TC,15-52939346-52939370-TCTTTC,15-52939364-52939382-TCTT;MOTIFS=TCTT,TC,TTTG,TCTTTC,CCTT,TTTC,TTCT;STRUC=<VC80201>	HPRC,HGSVC,1KG-ONT	No	3.374	Yes	NA,NA	NA	NA
chr15:52939189	446851	DEL	60	0.8608	0.5063	66	NA	NA	NA	NA	NA	NA	NA	NA	NA	No	ID=15-52939153-52939165-CCTT,15-52939177-52939191-TTTC,15-52939189-52939203-TTCT,15-52939204-52939229-TTTC,15-52939230-52939291-TCTT,15-52939288-52939312-TTTG,15-52939292-52939311-TTTC,15-52939312-52939349-TTTC,15-52939346-52939367-TC,15-52939346-52939370-TCTTTC,15-52939364-52939382-TCTT;MOTIFS=TCTT,TC,TTTG,TCTTTC,CCTT,TTTC,TTCT;STRUC=<VC80201>	HPRC,HGSVC,1KG-ONT	No	3.374	Yes	NA,NA	NA	NA
chr15:52939189	446854	DEL	72	0.8269	0.6045	35	NA	NA	NA	NA	NA	NA	NA	NA	NA	No	ID=15-52939153-52939165-CCTT,15-52939177-52939191-TTTC,15-52939189-52939203-TTCT,15-52939204-52939229-TTTC,15-52939230-52939291-TCTT,15-52939288-52939312-TTTG,15-52939292-52939311-TTTC,15-52939312-52939349-TTTC,15-52939346-52939367-TC,15-52939346-52939370-TCTTTC,15-52939364-52939382-TCTT;MOTIFS=TCTT,TC,TTTG,TCTTTC,CCTT,TTTC,TTCT;STRUC=<VC80201>	HPRC,HGSVC,1KG-ONT	No	3.374	No	NA,NA	NA	NA
chr15:52939192	446858	DEL	120	0.8523	0.5515	12	NA	NA	NA	NA	NA	NA	NA	NA	NA	No	ID=15-52939153-52939165-CCTT,15-52939177-52939191-TTTC,15-52939189-52939203-TTCT,15-52939204-52939229-TTTC,15-52939230-52939291-TCTT,15-52939288-52939312-TTTG,15-52939292-52939311-TTTC,15-52939312-52939349-TTTC,15-52939346-52939367-TC,15-52939346-52939370-TCTTTC,15-52939364-52939382-TCTT;MOTIFS=TCTT,TC,TTTG,TCTTTC,CCTT,TTTC,TTCT;STRUC=<VC80201>	HPRC,HGSVC	No	3.479	Yes	NA,NA	NA	NA
chr15:52939196	446859	DEL	96	0.8312	0.6314	17	NA	NA	NA	NA	NA	NA	NA	NA	NA	No	ID=15-52939153-52939165-CCTT,15-52939177-52939191-TTTC,15-52939189-52939203-TTCT,15-52939204-52939229-TTTC,15-52939230-52939291-TCTT,15-52939288-52939312-TTTG,15-52939292-52939311-TTTC,15-52939312-52939349-TTTC,15-52939346-52939367-TC,15-52939346-52939370-TCTTTC,15-52939364-52939382-TCTT;MOTIFS=TCTT,TC,TTTG,TCTTTC,CCTT,TTTC,TTCT;STRUC=<VC80201>	HPRC,HGSVC,1KG-ONT	No	3.736	Yes	NA,NA	NA	NA
chr15:52939200	446860	DEL	112	0.8509	0.5526	60	NA	NA	NA	NA	NA	NA	NA	NA	NA	No	ID=15-52939153-52939165-CCTT,15-52939177-52939191-TTTC,15-52939189-52939203-TTCT,15-52939204-52939229-TTTC,15-52939230-52939291-TCTT,15-52939288-52939312-TTTG,15-52939292-52939311-TTTC,15-52939312-52939349-TTTC,15-52939346-52939367-TC,15-52939346-52939370-TCTTTC,15-52939364-52939382-TCTT;MOTIFS=TCTT,TC,TTTG,TCTTTC,CCTT,TTTC,TTCT;STRUC=<VC80201>	HPRC,HGSVC,1KG-ONT	No	3.412	Yes	NA,NA	NA	NA
chr15:52939228	446862	DEL	90	0.8831	0.4615	15	NA	NA	NA	NA	NA	NA	NA	NA	NA	No	ID=15-52939153-52939165-CCTT,15-52939177-52939191-TTTC,15-52939189-52939203-TTCT,15-52939204-52939229-TTTC,15-52939230-52939291-TCTT,15-52939288-52939312-TTTG,15-52939292-52939311-TTTC,15-52939312-52939349-TTTC,15-52939346-52939367-TC,15-52939346-52939370-TCTTTC,15-52939364-52939382-TCTT;MOTIFS=TCTT,TC,TTTG,TCTTTC,CCTT,TTTC,TTCT;STRUC=<VC80201>	HPRC,HGSVC,1KG-ONT	No	2.173	No	NA,NA	NA	NA
chr15:52939228	446861	DEL	84	0.806	0.6897	12	NA	NA	NA	NA	NA	NA	NA	NA	NA	No	ID=15-52939153-52939165-CCTT,15-52939177-52939191-TTTC,15-52939189-52939203-TTCT,15-52939204-52939229-TTTC,15-52939230-52939291-TCTT,15-52939288-52939312-TTTG,15-52939292-52939311-TTTC,15-52939312-52939349-TTTC,15-52939346-52939367-TC,15-52939346-52939370-TCTTTC,15-52939364-52939382-TCTT;MOTIFS=TCTT,TC,TTTG,TCTTTC,CCTT,TTTC,TTCT;STRUC=<VC80201>	HPRC,HGSVC,1KG-ONT	No	2.173	Yes	NA,NA	NA	NA
chr15:52939260	446863	DEL	54	0.8842	0.4138	29	NA	NA	NA	NA	NA	NA	NA	NA	NA	No	ID=15-52939153-52939165-CCTT,15-52939177-52939191-TTTC,15-52939189-52939203-TTCT,15-52939204-52939229-TTTC,15-52939230-52939291-TCTT,15-52939288-52939312-TTTG,15-52939292-52939311-TTTC,15-52939312-52939349-TTTC,15-52939346-52939367-TC,15-52939346-52939370-TCTTTC,15-52939364-52939382-TCTT;MOTIFS=TCTT,TC,TTTG,TCTTTC,CCTT,TTTC,TTCT;STRUC=<VC80201>	HPRC,HGSVC	No	2.199	Yes	NA,NA	NA	NA
chr15:52997901	446864	INS	315	0.9111	0.343	15	NA	NA	NA	NA	NA	NA	NA	NA	NA	No	NA	NA	Yes	5.689	Yes	NA,NA	NA	NA
chr15:53097266	446865	INS	997	0.9058	0.3371	4	NA	NA	NA	NA	NA	NA	NA	NA	NA	No	NA	HPRC,1KG-ONT	No	6.949	Yes	NA,NA	NA	NA
chr15:53110125	446867	INS	77	0.8449	0.6061	902	NA	NA	NA	NA	NA	NA	NA	NA	NA	No	NA	HPRC,HGSVC,1KG-ONT	Yes	4.034	Yes	NA,NA	NA	NA
chr15:53110125	446868	INS	82	0.9136	0.3151	12	NA	NA	NA	NA	NA	NA	NA	NA	NA	No	NA	HPRC,HGSVC,1KG-ONT	Yes	4.034	Yes	NA,NA	NA	NA
chr15:53117013	446875	INS	54	0.8284	0.6022	15	NA	NA	NA	NA	NA	NA	NA	NA	NA	No	ID=15-53116934-53116946-TCTT,15-53116962-53116977-TCCC,15-53116983-53117002-TTTC,15-53117000-53117015-TTTC,15-53117020-53117037-TTTC,15-53117024-53117027-T,15-53117079-53117095-TTCT,15-53117092-53117103-TC,15-53117100-53117113-TCTT,15-53117114-53117131-TTTC,15-53117130-53117144-TCTT,15-53117165-53117185-CTTT,15-53117208-53117223-TC,15-53117220-53117237-TCTT,15-53117242-53117255-TTTC,15-53117261-53117288-TGCC,15-53117287-53117334-CTTT,15-53117331-53117370-CTTC,15-53117369-53117447-TTCC,15-53117446-53117462-TTCC,15-53117461-53117506-CCTT,15-53117503-53117578-TTCT,15-53117578-53117584-CTT,15-53117571-53117587-TTCTTTCC;MOTIFS=TCTT,TCCC,TC,TGCC,CCTT,CTTT,T,CTT,TTTC,TTCC,TTCTTTCC,CTTC,TTCT;STRUC=<VC80218>	NA	No	2.538	No	NA,NA	NA	NA
chr15:53117013	446874	INS	63	0.8856	0.4353	6	NA	NA	NA	NA	NA	NA	NA	NA	NA	No	ID=15-53116934-53116946-TCTT,15-53116962-53116977-TCCC,15-53116983-53117002-TTTC,15-53117000-53117015-TTTC,15-53117020-53117037-TTTC,15-53117024-53117027-T,15-53117079-53117095-TTCT,15-53117092-53117103-TC,15-53117100-53117113-TCTT,15-53117114-53117131-TTTC,15-53117130-53117144-TCTT,15-53117165-53117185-CTTT,15-53117208-53117223-TC,15-53117220-53117237-TCTT,15-53117242-53117255-TTTC,15-53117261-53117288-TGCC,15-53117287-53117334-CTTT,15-53117331-53117370-CTTC,15-53117369-53117447-TTCC,15-53117446-53117462-TTCC,15-53117461-53117506-CCTT,15-53117503-53117578-TTCT,15-53117578-53117584-CTT,15-53117571-53117587-TTCTTTCC;MOTIFS=TCTT,TCCC,TC,TGCC,CCTT,CTTT,T,CTT,TTTC,TTCC,TTCTTTCC,CTTC,TTCT;STRUC=<VC80218>	NA	No	2.538	Yes	NA,NA	NA	NA
chr15:53117013	446873	INS	59	0.8623	0.5181	16	NA	NA	NA	NA	NA	NA	NA	NA	NA	No	ID=15-53116934-53116946-TCTT,15-53116962-53116977-TCCC,15-53116983-53117002-TTTC,15-53117000-53117015-TTTC,15-53117020-53117037-TTTC,15-53117024-53117027-T,15-53117079-53117095-TTCT,15-53117092-53117103-TC,15-53117100-53117113-TCTT,15-53117114-53117131-TTTC,15-53117130-53117144-TCTT,15-53117165-53117185-CTTT,15-53117208-53117223-TC,15-53117220-53117237-TCTT,15-53117242-53117255-TTTC,15-53117261-53117288-TGCC,15-53117287-53117334-CTTT,15-53117331-53117370-CTTC,15-53117369-53117447-TTCC,15-53117446-53117462-TTCC,15-53117461-53117506-CCTT,15-53117503-53117578-TTCT,15-53117578-53117584-CTT,15-53117571-53117587-TTCTTTCC;MOTIFS=TCTT,TCCC,TC,TGCC,CCTT,CTTT,T,CTT,TTTC,TTCC,TTCTTTCC,CTTC,TTCT;STRUC=<VC80218>	NA	No	2.538	Yes	NA,NA	NA	NA
chr15:53117013	446871	INS	52	0.844	0.5798	30	NA	NA	NA	NA	NA	NA	NA	NA	NA	No	ID=15-53116934-53116946-TCTT,15-53116962-53116977-TCCC,15-53116983-53117002-TTTC,15-53117000-53117015-TTTC,15-53117020-53117037-TTTC,15-53117024-53117027-T,15-53117079-53117095-TTCT,15-53117092-53117103-TC,15-53117100-53117113-TCTT,15-53117114-53117131-TTTC,15-53117130-53117144-TCTT,15-53117165-53117185-CTTT,15-53117208-53117223-TC,15-53117220-53117237-TCTT,15-53117242-53117255-TTTC,15-53117261-53117288-TGCC,15-53117287-53117334-CTTT,15-53117331-53117370-CTTC,15-53117369-53117447-TTCC,15-53117446-53117462-TTCC,15-53117461-53117506-CCTT,15-53117503-53117578-TTCT,15-53117578-53117584-CTT,15-53117571-53117587-TTCTTTCC;MOTIFS=TCTT,TCCC,TC,TGCC,CCTT,CTTT,T,CTT,TTTC,TTCC,TTCTTTCC,CTTC,TTCT;STRUC=<VC80218>	NA	No	2.538	Yes	NA,NA	NA	NA
chr15:53117013	446870	INS	71	0.7946	0.6965	34	NA	NA	NA	NA	NA	NA	NA	NA	NA	No	ID=15-53116934-53116946-TCTT,15-53116962-53116977-TCCC,15-53116983-53117002-TTTC,15-53117000-53117015-TTTC,15-53117020-53117037-TTTC,15-53117024-53117027-T,15-53117079-53117095-TTCT,15-53117092-53117103-TC,15-53117100-53117113-TCTT,15-53117114-53117131-TTTC,15-53117130-53117144-TCTT,15-53117165-53117185-CTTT,15-53117208-53117223-TC,15-53117220-53117237-TCTT,15-53117242-53117255-TTTC,15-53117261-53117288-TGCC,15-53117287-53117334-CTTT,15-53117331-53117370-CTTC,15-53117369-53117447-TTCC,15-53117446-53117462-TTCC,15-53117461-53117506-CCTT,15-53117503-53117578-TTCT,15-53117578-53117584-CTT,15-53117571-53117587-TTCTTTCC;MOTIFS=TCTT,TCCC,TC,TGCC,CCTT,CTTT,T,CTT,TTTC,TTCC,TTCTTTCC,CTTC,TTCT;STRUC=<VC80218>	NA	No	2.538	Yes	NA,NA	NA	NA
chr15:53117013	446869	INS	67	0.8963	0.3705	27	NA	NA	NA	NA	NA	NA	NA	NA	NA	No	ID=15-53116934-53116946-TCTT,15-53116962-53116977-TCCC,15-53116983-53117002-TTTC,15-53117000-53117015-TTTC,15-53117020-53117037-TTTC,15-53117024-53117027-T,15-53117079-53117095-TTCT,15-53117092-53117103-TC,15-53117100-53117113-TCTT,15-53117114-53117131-TTTC,15-53117130-53117144-TCTT,15-53117165-53117185-CTTT,15-53117208-53117223-TC,15-53117220-53117237-TCTT,15-53117242-53117255-TTTC,15-53117261-53117288-TGCC,15-53117287-53117334-CTTT,15-53117331-53117370-CTTC,15-53117369-53117447-TTCC,15-53117446-53117462-TTCC,15-53117461-53117506-CCTT,15-53117503-53117578-TTCT,15-53117578-53117584-CTT,15-53117571-53117587-TTCTTTCC;MOTIFS=TCTT,TCCC,TC,TGCC,CCTT,CTTT,T,CTT,TTTC,TTCC,TTCTTTCC,CTTC,TTCT;STRUC=<VC80218>	NA	No	2.538	Yes	NA,NA	NA	NA
chr15:53117013	446872	INS	63	0.8437	0.5756	23	NA	NA	NA	NA	NA	NA	NA	NA	NA	No	ID=15-53116934-53116946-TCTT,15-53116962-53116977-TCCC,15-53116983-53117002-TTTC,15-53117000-53117015-TTTC,15-53117020-53117037-TTTC,15-53117024-53117027-T,15-53117079-53117095-TTCT,15-53117092-53117103-TC,15-53117100-53117113-TCTT,15-53117114-53117131-TTTC,15-53117130-53117144-TCTT,15-53117165-53117185-CTTT,15-53117208-53117223-TC,15-53117220-53117237-TCTT,15-53117242-53117255-TTTC,15-53117261-53117288-TGCC,15-53117287-53117334-CTTT,15-53117331-53117370-CTTC,15-53117369-53117447-TTCC,15-53117446-53117462-TTCC,15-53117461-53117506-CCTT,15-53117503-53117578-TTCT,15-53117578-53117584-CTT,15-53117571-53117587-TTCTTTCC;MOTIFS=TCTT,TCCC,TC,TGCC,CCTT,CTTT,T,CTT,TTTC,TTCC,TTCTTTCC,CTTC,TTCT;STRUC=<VC80218>	NA	No	2.538	No	NA,NA	NA	NA
chr15:53117303	446876	DEL	77	0.8002	0.6865	37	NA	NA	NA	NA	NA	NA	NA	NA	NA	No	ID=15-53116934-53116946-TCTT,15-53116962-53116977-TCCC,15-53116983-53117002-TTTC,15-53117000-53117015-TTTC,15-53117020-53117037-TTTC,15-53117024-53117027-T,15-53117079-53117095-TTCT,15-53117092-53117103-TC,15-53117100-53117113-TCTT,15-53117114-53117131-TTTC,15-53117130-53117144-TCTT,15-53117165-53117185-CTTT,15-53117208-53117223-TC,15-53117220-53117237-TCTT,15-53117242-53117255-TTTC,15-53117261-53117288-TGCC,15-53117287-53117334-CTTT,15-53117331-53117370-CTTC,15-53117369-53117447-TTCC,15-53117446-53117462-TTCC,15-53117461-53117506-CCTT,15-53117503-53117578-TTCT,15-53117578-53117584-CTT,15-53117571-53117587-TTCTTTCC;MOTIFS=TCTT,TCCC,TC,TGCC,CCTT,CTTT,T,CTT,TTTC,TTCC,TTCTTTCC,CTTC,TTCT;STRUC=<VC80218>	HPRC,HGSVC,1KG-ONT	No	2.386	Yes	NA,NA	NA	NA
chr15:53117303	446877	DEL	105	0.8565	0.5093	48	NA	NA	NA	NA	NA	NA	NA	NA	NA	No	ID=15-53116934-53116946-TCTT,15-53116962-53116977-TCCC,15-53116983-53117002-TTTC,15-53117000-53117015-TTTC,15-53117020-53117037-TTTC,15-53117024-53117027-T,15-53117079-53117095-TTCT,15-53117092-53117103-TC,15-53117100-53117113-TCTT,15-53117114-53117131-TTTC,15-53117130-53117144-TCTT,15-53117165-53117185-CTTT,15-53117208-53117223-TC,15-53117220-53117237-TCTT,15-53117242-53117255-TTTC,15-53117261-53117288-TGCC,15-53117287-53117334-CTTT,15-53117331-53117370-CTTC,15-53117369-53117447-TTCC,15-53117446-53117462-TTCC,15-53117461-53117506-CCTT,15-53117503-53117578-TTCT,15-53117578-53117584-CTT,15-53117571-53117587-TTCTTTCC;MOTIFS=TCTT,TCCC,TC,TGCC,CCTT,CTTT,T,CTT,TTTC,TTCC,TTCTTTCC,CTTC,TTCT;STRUC=<VC80218>	HPRC,HGSVC,1KG-ONT	No	1.621	Yes	NA,NA	NA	NA
chr15:53117307	446878	DEL	73	0.9209	0.5795	21	NA	NA	NA	NA	NA	NA	NA	NA	NA	No	ID=15-53116934-53116946-TCTT,15-53116962-53116977-TCCC,15-53116983-53117002-TTTC,15-53117000-53117015-TTTC,15-53117020-53117037-TTTC,15-53117024-53117027-T,15-53117079-53117095-TTCT,15-53117092-53117103-TC,15-53117100-53117113-TCTT,15-53117114-53117131-TTTC,15-53117130-53117144-TCTT,15-53117165-53117185-CTTT,15-53117208-53117223-TC,15-53117220-53117237-TCTT,15-53117242-53117255-TTTC,15-53117261-53117288-TGCC,15-53117287-53117334-CTTT,15-53117331-53117370-CTTC,15-53117369-53117447-TTCC,15-53117446-53117462-TTCC,15-53117461-53117506-CCTT,15-53117503-53117578-TTCT,15-53117578-53117584-CTT,15-53117571-53117587-TTCTTTCC;MOTIFS=TCTT,TCCC,TC,TGCC,CCTT,CTTT,T,CTT,TTTC,TTCC,TTCTTTCC,CTTC,TTCT;STRUC=<VC80218>	HPRC,HGSVC,1KG-ONT	No	2.386	No	NA,NA	NA	NA
chr15:53117307	446879	DEL	85	0.874	0.6278	34	NA	NA	NA	NA	NA	NA	NA	NA	NA	No	ID=15-53116934-53116946-TCTT,15-53116962-53116977-TCCC,15-53116983-53117002-TTTC,15-53117000-53117015-TTTC,15-53117020-53117037-TTTC,15-53117024-53117027-T,15-53117079-53117095-TTCT,15-53117092-53117103-TC,15-53117100-53117113-TCTT,15-53117114-53117131-TTTC,15-53117130-53117144-TCTT,15-53117165-53117185-CTTT,15-53117208-53117223-TC,15-53117220-53117237-TCTT,15-53117242-53117255-TTTC,15-53117261-53117288-TGCC,15-53117287-53117334-CTTT,15-53117331-53117370-CTTC,15-53117369-53117447-TTCC,15-53117446-53117462-TTCC,15-53117461-53117506-CCTT,15-53117503-53117578-TTCT,15-53117578-53117584-CTT,15-53117571-53117587-TTCTTTCC;MOTIFS=TCTT,TCCC,TC,TGCC,CCTT,CTTT,T,CTT,TTTC,TTCC,TTCTTTCC,CTTC,TTCT;STRUC=<VC80218>	HPRC,HGSVC,1KG-ONT	No	2.386	Yes	NA,NA	NA	NA
chr15:53117315	446880	DEL	57	0.8849	0.4765	21	NA	NA	NA	NA	NA	NA	NA	NA	NA	No	ID=15-53116934-53116946-TCTT,15-53116962-53116977-TCCC,15-53116983-53117002-TTTC,15-53117000-53117015-TTTC,15-53117020-53117037-TTTC,15-53117024-53117027-T,15-53117079-53117095-TTCT,15-53117092-53117103-TC,15-53117100-53117113-TCTT,15-53117114-53117131-TTTC,15-53117130-53117144-TCTT,15-53117165-53117185-CTTT,15-53117208-53117223-TC,15-53117220-53117237-TCTT,15-53117242-53117255-TTTC,15-53117261-53117288-TGCC,15-53117287-53117334-CTTT,15-53117331-53117370-CTTC,15-53117369-53117447-TTCC,15-53117446-53117462-TTCC,15-53117461-53117506-CCTT,15-53117503-53117578-TTCT,15-53117578-53117584-CTT,15-53117571-53117587-TTCTTTCC;MOTIFS=TCTT,TCCC,TC,TGCC,CCTT,CTTT,T,CTT,TTTC,TTCC,TTCTTTCC,CTTC,TTCT;STRUC=<VC80218>	HPRC,HGSVC,1KG-ONT	No	2.506	Yes	NA,NA	NA	NA
chr15:53117323	446881	DEL	53	0.8748	0.4856	87	NA	NA	NA	NA	NA	NA	NA	NA	NA	No	ID=15-53116934-53116946-TCTT,15-53116962-53116977-TCCC,15-53116983-53117002-TTTC,15-53117000-53117015-TTTC,15-53117020-53117037-TTTC,15-53117024-53117027-T,15-53117079-53117095-TTCT,15-53117092-53117103-TC,15-53117100-53117113-TCTT,15-53117114-53117131-TTTC,15-53117130-53117144-TCTT,15-53117165-53117185-CTTT,15-53117208-53117223-TC,15-53117220-53117237-TCTT,15-53117242-53117255-TTTC,15-53117261-53117288-TGCC,15-53117287-53117334-CTTT,15-53117331-53117370-CTTC,15-53117369-53117447-TTCC,15-53117446-53117462-TTCC,15-53117461-53117506-CCTT,15-53117503-53117578-TTCT,15-53117578-53117584-CTT,15-53117571-53117587-TTCTTTCC;MOTIFS=TCTT,TCCC,TC,TGCC,CCTT,CTTT,T,CTT,TTTC,TTCC,TTCTTTCC,CTTC,TTCT;STRUC=<VC80218>	HPRC,HGSVC,1KG-ONT	No	1.949	Yes	NA,NA	NA	NA
chr15:53117380	446882	DEL	157	0.9231	0.2753	4	NA	NA	NA	NA	NA	NA	NA	NA	NA	No	ID=15-53116934-53116946-TCTT,15-53116962-53116977-TCCC,15-53116983-53117002-TTTC,15-53117000-53117015-TTTC,15-53117020-53117037-TTTC,15-53117024-53117027-T,15-53117079-53117095-TTCT,15-53117092-53117103-TC,15-53117100-53117113-TCTT,15-53117114-53117131-TTTC,15-53117130-53117144-TCTT,15-53117165-53117185-CTTT,15-53117208-53117223-TC,15-53117220-53117237-TCTT,15-53117242-53117255-TTTC,15-53117261-53117288-TGCC,15-53117287-53117334-CTTT,15-53117331-53117370-CTTC,15-53117369-53117447-TTCC,15-53117446-53117462-TTCC,15-53117461-53117506-CCTT,15-53117503-53117578-TTCT,15-53117578-53117584-CTT,15-53117571-53117587-TTCTTTCC;MOTIFS=TCTT,TCCC,TC,TGCC,CCTT,CTTT,T,CTT,TTTC,TTCC,TTCTTTCC,CTTC,TTCT;STRUC=<VC80218>	HGSVC	No	1.568	No	NA,NA	NA	NA
chr15:53117388	446883	DEL	149	0.8226	0.6433	14	NA	NA	NA	NA	NA	NA	NA	NA	NA	No	ID=15-53116934-53116946-TCTT,15-53116962-53116977-TCCC,15-53116983-53117002-TTTC,15-53117000-53117015-TTTC,15-53117020-53117037-TTTC,15-53117024-53117027-T,15-53117079-53117095-TTCT,15-53117092-53117103-TC,15-53117100-53117113-TCTT,15-53117114-53117131-TTTC,15-53117130-53117144-TCTT,15-53117165-53117185-CTTT,15-53117208-53117223-TC,15-53117220-53117237-TCTT,15-53117242-53117255-TTTC,15-53117261-53117288-TGCC,15-53117287-53117334-CTTT,15-53117331-53117370-CTTC,15-53117369-53117447-TTCC,15-53117446-53117462-TTCC,15-53117461-53117506-CCTT,15-53117503-53117578-TTCT,15-53117578-53117584-CTT,15-53117571-53117587-TTCTTTCC;MOTIFS=TCTT,TCCC,TC,TGCC,CCTT,CTTT,T,CTT,TTTC,TTCC,TTCTTTCC,CTTC,TTCT;STRUC=<VC80218>	HGSVC	No	1.629	Yes	NA,NA	NA	NA
chr15:53117396	446884	DEL	141	0.835	0.6189	55	NA	NA	NA	NA	NA	NA	NA	NA	NA	No	ID=15-53116934-53116946-TCTT,15-53116962-53116977-TCCC,15-53116983-53117002-TTTC,15-53117000-53117015-TTTC,15-53117020-53117037-TTTC,15-53117024-53117027-T,15-53117079-53117095-TTCT,15-53117092-53117103-TC,15-53117100-53117113-TCTT,15-53117114-53117131-TTTC,15-53117130-53117144-TCTT,15-53117165-53117185-CTTT,15-53117208-53117223-TC,15-53117220-53117237-TCTT,15-53117242-53117255-TTTC,15-53117261-53117288-TGCC,15-53117287-53117334-CTTT,15-53117331-53117370-CTTC,15-53117369-53117447-TTCC,15-53117446-53117462-TTCC,15-53117461-53117506-CCTT,15-53117503-53117578-TTCT,15-53117578-53117584-CTT,15-53117571-53117587-TTCTTTCC;MOTIFS=TCTT,TCCC,TC,TGCC,CCTT,CTTT,T,CTT,TTTC,TTCC,TTCTTTCC,CTTC,TTCT;STRUC=<VC80218>	HPRC,HGSVC	No	1.611	Yes	NA,NA	NA	NA
chr15:53117404	446885	DEL	133	0.8303	0.6454	146	NA	NA	NA	NA	NA	NA	NA	NA	NA	No	ID=15-53116934-53116946-TCTT,15-53116962-53116977-TCCC,15-53116983-53117002-TTTC,15-53117000-53117015-TTTC,15-53117020-53117037-TTTC,15-53117024-53117027-T,15-53117079-53117095-TTCT,15-53117092-53117103-TC,15-53117100-53117113-TCTT,15-53117114-53117131-TTTC,15-53117130-53117144-TCTT,15-53117165-53117185-CTTT,15-53117208-53117223-TC,15-53117220-53117237-TCTT,15-53117242-53117255-TTTC,15-53117261-53117288-TGCC,15-53117287-53117334-CTTT,15-53117331-53117370-CTTC,15-53117369-53117447-TTCC,15-53117446-53117462-TTCC,15-53117461-53117506-CCTT,15-53117503-53117578-TTCT,15-53117578-53117584-CTT,15-53117571-53117587-TTCTTTCC;MOTIFS=TCTT,TCCC,TC,TGCC,CCTT,CTTT,T,CTT,TTTC,TTCC,TTCTTTCC,CTTC,TTCT;STRUC=<VC80218>	HPRC,HGSVC	No	1.553	Yes	NA,NA	NA	NA
chr15:53117409	446886	DEL	55	0.9531	0.2039	30	NA	NA	NA	NA	NA	NA	NA	NA	NA	No	ID=15-53116934-53116946-TCTT,15-53116962-53116977-TCCC,15-53116983-53117002-TTTC,15-53117000-53117015-TTTC,15-53117020-53117037-TTTC,15-53117024-53117027-T,15-53117079-53117095-TTCT,15-53117092-53117103-TC,15-53117100-53117113-TCTT,15-53117114-53117131-TTTC,15-53117130-53117144-TCTT,15-53117165-53117185-CTTT,15-53117208-53117223-TC,15-53117220-53117237-TCTT,15-53117242-53117255-TTTC,15-53117261-53117288-TGCC,15-53117287-53117334-CTTT,15-53117331-53117370-CTTC,15-53117369-53117447-TTCC,15-53117446-53117462-TTCC,15-53117461-53117506-CCTT,15-53117503-53117578-TTCT,15-53117578-53117584-CTT,15-53117571-53117587-TTCTTTCC;MOTIFS=TCTT,TCCC,TC,TGCC,CCTT,CTTT,T,CTT,TTTC,TTCC,TTCTTTCC,CTTC,TTCT;STRUC=<VC80218>	HPRC,HGSVC,1KG-ONT	No	1.629	Yes	NA,NA	NA	NA
chr15:53117410	446887	DEL	51	0.8624	0.505	85	NA	NA	NA	NA	NA	NA	NA	NA	NA	No	ID=15-53116934-53116946-TCTT,15-53116962-53116977-TCCC,15-53116983-53117002-TTTC,15-53117000-53117015-TTTC,15-53117020-53117037-TTTC,15-53117024-53117027-T,15-53117079-53117095-TTCT,15-53117092-53117103-TC,15-53117100-53117113-TCTT,15-53117114-53117131-TTTC,15-53117130-53117144-TCTT,15-53117165-53117185-CTTT,15-53117208-53117223-TC,15-53117220-53117237-TCTT,15-53117242-53117255-TTTC,15-53117261-53117288-TGCC,15-53117287-53117334-CTTT,15-53117331-53117370-CTTC,15-53117369-53117447-TTCC,15-53117446-53117462-TTCC,15-53117461-53117506-CCTT,15-53117503-53117578-TTCT,15-53117578-53117584-CTT,15-53117571-53117587-TTCTTTCC;MOTIFS=TCTT,TCCC,TC,TGCC,CCTT,CTTT,T,CTT,TTTC,TTCC,TTCTTTCC,CTTC,TTCT;STRUC=<VC80218>	HPRC,HGSVC,1KG-ONT	No	1.629	Yes	NA,NA	NA	NA
chr15:53117412	446888	DEL	125	0.9377	0.247	181	NA	NA	NA	NA	NA	NA	NA	NA	NA	No	ID=15-53116934-53116946-TCTT,15-53116962-53116977-TCCC,15-53116983-53117002-TTTC,15-53117000-53117015-TTTC,15-53117020-53117037-TTTC,15-53117024-53117027-T,15-53117079-53117095-TTCT,15-53117092-53117103-TC,15-53117100-53117113-TCTT,15-53117114-53117131-TTTC,15-53117130-53117144-TCTT,15-53117165-53117185-CTTT,15-53117208-53117223-TC,15-53117220-53117237-TCTT,15-53117242-53117255-TTTC,15-53117261-53117288-TGCC,15-53117287-53117334-CTTT,15-53117331-53117370-CTTC,15-53117369-53117447-TTCC,15-53117446-53117462-TTCC,15-53117461-53117506-CCTT,15-53117503-53117578-TTCT,15-53117578-53117584-CTT,15-53117571-53117587-TTCTTTCC;MOTIFS=TCTT,TCCC,TC,TGCC,CCTT,CTTT,T,CTT,TTTC,TTCC,TTCTTTCC,CTTC,TTCT;STRUC=<VC80218>	HPRC,HGSVC,1KG-ONT	No	1.568	Yes	NA,NA	NA	NA
chr15:53117420	446889	DEL	117	0.8486	0.6356	108	NA	NA	NA	NA	NA	NA	NA	NA	NA	No	ID=15-53116934-53116946-TCTT,15-53116962-53116977-TCCC,15-53116983-53117002-TTTC,15-53117000-53117015-TTTC,15-53117020-53117037-TTTC,15-53117024-53117027-T,15-53117079-53117095-TTCT,15-53117092-53117103-TC,15-53117100-53117113-TCTT,15-53117114-53117131-TTTC,15-53117130-53117144-TCTT,15-53117165-53117185-CTTT,15-53117208-53117223-TC,15-53117220-53117237-TCTT,15-53117242-53117255-TTTC,15-53117261-53117288-TGCC,15-53117287-53117334-CTTT,15-53117331-53117370-CTTC,15-53117369-53117447-TTCC,15-53117446-53117462-TTCC,15-53117461-53117506-CCTT,15-53117503-53117578-TTCT,15-53117578-53117584-CTT,15-53117571-53117587-TTCTTTCC;MOTIFS=TCTT,TCCC,TC,TGCC,CCTT,CTTT,T,CTT,TTTC,TTCC,TTCTTTCC,CTTC,TTCT;STRUC=<VC80218>	HPRC,HGSVC,1KG-ONT	No	1.533	Yes	NA,NA	NA	NA
chr15:53117428	446890	DEL	109	0.8521	0.5633	25	NA	NA	NA	NA	NA	NA	NA	NA	NA	No	ID=15-53116934-53116946-TCTT,15-53116962-53116977-TCCC,15-53116983-53117002-TTTC,15-53117000-53117015-TTTC,15-53117020-53117037-TTTC,15-53117024-53117027-T,15-53117079-53117095-TTCT,15-53117092-53117103-TC,15-53117100-53117113-TCTT,15-53117114-53117131-TTTC,15-53117130-53117144-TCTT,15-53117165-53117185-CTTT,15-53117208-53117223-TC,15-53117220-53117237-TCTT,15-53117242-53117255-TTTC,15-53117261-53117288-TGCC,15-53117287-53117334-CTTT,15-53117331-53117370-CTTC,15-53117369-53117447-TTCC,15-53117446-53117462-TTCC,15-53117461-53117506-CCTT,15-53117503-53117578-TTCT,15-53117578-53117584-CTT,15-53117571-53117587-TTCTTTCC;MOTIFS=TCTT,TCCC,TC,TGCC,CCTT,CTTT,T,CTT,TTTC,TTCC,TTCTTTCC,CTTC,TTCT;STRUC=<VC80218>	HPRC,HGSVC,1KG-ONT	No	2.168	Yes	NA,NA	NA	NA
chr15:53117436	446891	DEL	93	0.8407	0.6006	84	NA	NA	NA	NA	NA	NA	NA	NA	NA	No	ID=15-53116934-53116946-TCTT,15-53116962-53116977-TCCC,15-53116983-53117002-TTTC,15-53117000-53117015-TTTC,15-53117020-53117037-TTTC,15-53117024-53117027-T,15-53117079-53117095-TTCT,15-53117092-53117103-TC,15-53117100-53117113-TCTT,15-53117114-53117131-TTTC,15-53117130-53117144-TCTT,15-53117165-53117185-CTTT,15-53117208-53117223-TC,15-53117220-53117237-TCTT,15-53117242-53117255-TTTC,15-53117261-53117288-TGCC,15-53117287-53117334-CTTT,15-53117331-53117370-CTTC,15-53117369-53117447-TTCC,15-53117446-53117462-TTCC,15-53117461-53117506-CCTT,15-53117503-53117578-TTCT,15-53117578-53117584-CTT,15-53117571-53117587-TTCTTTCC;MOTIFS=TCTT,TCCC,TC,TGCC,CCTT,CTTT,T,CTT,TTTC,TTCC,TTCTTTCC,CTTC,TTCT;STRUC=<VC80218>	HPRC,HGSVC,1KG-ONT	No	1.286	Yes	NA,NA	NA	NA
chr15:53117440	446892	DEL	85	0.8398	0.5915	15	NA	NA	NA	NA	NA	NA	NA	NA	NA	No	ID=15-53116934-53116946-TCTT,15-53116962-53116977-TCCC,15-53116983-53117002-TTTC,15-53117000-53117015-TTTC,15-53117020-53117037-TTTC,15-53117024-53117027-T,15-53117079-53117095-TTCT,15-53117092-53117103-TC,15-53117100-53117113-TCTT,15-53117114-53117131-TTTC,15-53117130-53117144-TCTT,15-53117165-53117185-CTTT,15-53117208-53117223-TC,15-53117220-53117237-TCTT,15-53117242-53117255-TTTC,15-53117261-53117288-TGCC,15-53117287-53117334-CTTT,15-53117331-53117370-CTTC,15-53117369-53117447-TTCC,15-53117446-53117462-TTCC,15-53117461-53117506-CCTT,15-53117503-53117578-TTCT,15-53117578-53117584-CTT,15-53117571-53117587-TTCTTTCC;MOTIFS=TCTT,TCCC,TC,TGCC,CCTT,CTTT,T,CTT,TTTC,TTCC,TTCTTTCC,CTTC,TTCT;STRUC=<VC80218>	HPRC,HGSVC,1KG-ONT	No	1.286	Yes	NA,NA	NA	NA
chr15:53117444	446893	DEL	65	0.8045	0.6884	30	NA	NA	NA	NA	NA	NA	NA	NA	NA	No	ID=15-53116934-53116946-TCTT,15-53116962-53116977-TCCC,15-53116983-53117002-TTTC,15-53117000-53117015-TTTC,15-53117020-53117037-TTTC,15-53117024-53117027-T,15-53117079-53117095-TTCT,15-53117092-53117103-TC,15-53117100-53117113-TCTT,15-53117114-53117131-TTTC,15-53117130-53117144-TCTT,15-53117165-53117185-CTTT,15-53117208-53117223-TC,15-53117220-53117237-TCTT,15-53117242-53117255-TTTC,15-53117261-53117288-TGCC,15-53117287-53117334-CTTT,15-53117331-53117370-CTTC,15-53117369-53117447-TTCC,15-53117446-53117462-TTCC,15-53117461-53117506-CCTT,15-53117503-53117578-TTCT,15-53117578-53117584-CTT,15-53117571-53117587-TTCTTTCC;MOTIFS=TCTT,TCCC,TC,TGCC,CCTT,CTTT,T,CTT,TTTC,TTCC,TTCTTTCC,CTTC,TTCT;STRUC=<VC80218>	HPRC,HGSVC,1KG-ONT	No	1.502	Yes	NA,NA	NA	NA
chr15:53117444	446894	DEL	69	0.8254	0.6152	10	NA	NA	NA	NA	NA	NA	NA	NA	NA	No	ID=15-53116934-53116946-TCTT,15-53116962-53116977-TCCC,15-53116983-53117002-TTTC,15-53117000-53117015-TTTC,15-53117020-53117037-TTTC,15-53117024-53117027-T,15-53117079-53117095-TTCT,15-53117092-53117103-TC,15-53117100-53117113-TCTT,15-53117114-53117131-TTTC,15-53117130-53117144-TCTT,15-53117165-53117185-CTTT,15-53117208-53117223-TC,15-53117220-53117237-TCTT,15-53117242-53117255-TTTC,15-53117261-53117288-TGCC,15-53117287-53117334-CTTT,15-53117331-53117370-CTTC,15-53117369-53117447-TTCC,15-53117446-53117462-TTCC,15-53117461-53117506-CCTT,15-53117503-53117578-TTCT,15-53117578-53117584-CTT,15-53117571-53117587-TTCTTTCC;MOTIFS=TCTT,TCCC,TC,TGCC,CCTT,CTTT,T,CTT,TTTC,TTCC,TTCTTTCC,CTTC,TTCT;STRUC=<VC80218>	HPRC,HGSVC,1KG-ONT	No	1.502	Yes	NA,NA	NA	NA
chr15:53117444	446895	DEL	73	0.9028	0.3736	10	NA	NA	NA	NA	NA	NA	NA	NA	NA	No	ID=15-53116934-53116946-TCTT,15-53116962-53116977-TCCC,15-53116983-53117002-TTTC,15-53117000-53117015-TTTC,15-53117020-53117037-TTTC,15-53117024-53117027-T,15-53117079-53117095-TTCT,15-53117092-53117103-TC,15-53117100-53117113-TCTT,15-53117114-53117131-TTTC,15-53117130-53117144-TCTT,15-53117165-53117185-CTTT,15-53117208-53117223-TC,15-53117220-53117237-TCTT,15-53117242-53117255-TTTC,15-53117261-53117288-TGCC,15-53117287-53117334-CTTT,15-53117331-53117370-CTTC,15-53117369-53117447-TTCC,15-53117446-53117462-TTCC,15-53117461-53117506-CCTT,15-53117503-53117578-TTCT,15-53117578-53117584-CTT,15-53117571-53117587-TTCTTTCC;MOTIFS=TCTT,TCCC,TC,TGCC,CCTT,CTTT,T,CTT,TTTC,TTCC,TTCTTTCC,CTTC,TTCT;STRUC=<VC80218>	HPRC,HGSVC,1KG-ONT	No	1.286	Yes	NA,NA	NA	NA
chr15:53117450	446896	DEL	98	0.8537	0.5302	23	NA	NA	NA	NA	NA	NA	NA	NA	NA	No	ID=15-53116934-53116946-TCTT,15-53116962-53116977-TCCC,15-53116983-53117002-TTTC,15-53117000-53117015-TTTC,15-53117020-53117037-TTTC,15-53117024-53117027-T,15-53117079-53117095-TTCT,15-53117092-53117103-TC,15-53117100-53117113-TCTT,15-53117114-53117131-TTTC,15-53117130-53117144-TCTT,15-53117165-53117185-CTTT,15-53117208-53117223-TC,15-53117220-53117237-TCTT,15-53117242-53117255-TTTC,15-53117261-53117288-TGCC,15-53117287-53117334-CTTT,15-53117331-53117370-CTTC,15-53117369-53117447-TTCC,15-53117446-53117462-TTCC,15-53117461-53117506-CCTT,15-53117503-53117578-TTCT,15-53117578-53117584-CTT,15-53117571-53117587-TTCTTTCC;MOTIFS=TCTT,TCCC,TC,TGCC,CCTT,CTTT,T,CTT,TTTC,TTCC,TTCTTTCC,CTTC,TTCT;STRUC=<VC80218>	HPRC,HGSVC,1KG-ONT	No	2.455	Yes	NA,NA	NA	NA
chr15:53117457	446897	DEL	80	0.8821	0.439	21	NA	NA	NA	NA	NA	NA	NA	NA	NA	No	ID=15-53116934-53116946-TCTT,15-53116962-53116977-TCCC,15-53116983-53117002-TTTC,15-53117000-53117015-TTTC,15-53117020-53117037-TTTC,15-53117024-53117027-T,15-53117079-53117095-TTCT,15-53117092-53117103-TC,15-53117100-53117113-TCTT,15-53117114-53117131-TTTC,15-53117130-53117144-TCTT,15-53117165-53117185-CTTT,15-53117208-53117223-TC,15-53117220-53117237-TCTT,15-53117242-53117255-TTTC,15-53117261-53117288-TGCC,15-53117287-53117334-CTTT,15-53117331-53117370-CTTC,15-53117369-53117447-TTCC,15-53117446-53117462-TTCC,15-53117461-53117506-CCTT,15-53117503-53117578-TTCT,15-53117578-53117584-CTT,15-53117571-53117587-TTCTTTCC;MOTIFS=TCTT,TCCC,TC,TGCC,CCTT,CTTT,T,CTT,TTTC,TTCC,TTCTTTCC,CTTC,TTCT;STRUC=<VC80218>	HPRC,HGSVC,1KG-ONT	No	2.49	Yes	NA,NA	NA	NA
chr15:53117461	446898	DEL	56	0.8844	0.397	28	NA	NA	NA	NA	NA	NA	NA	NA	NA	No	ID=15-53116934-53116946-TCTT,15-53116962-53116977-TCCC,15-53116983-53117002-TTTC,15-53117000-53117015-TTTC,15-53117020-53117037-TTTC,15-53117024-53117027-T,15-53117079-53117095-TTCT,15-53117092-53117103-TC,15-53117100-53117113-TCTT,15-53117114-53117131-TTTC,15-53117130-53117144-TCTT,15-53117165-53117185-CTTT,15-53117208-53117223-TC,15-53117220-53117237-TCTT,15-53117242-53117255-TTTC,15-53117261-53117288-TGCC,15-53117287-53117334-CTTT,15-53117331-53117370-CTTC,15-53117369-53117447-TTCC,15-53117446-53117462-TTCC,15-53117461-53117506-CCTT,15-53117503-53117578-TTCT,15-53117578-53117584-CTT,15-53117571-53117587-TTCTTTCC;MOTIFS=TCTT,TCCC,TC,TGCC,CCTT,CTTT,T,CTT,TTTC,TTCC,TTCTTTCC,CTTC,TTCT;STRUC=<VC80218>	HPRC,HGSVC,1KG-ONT	No	1.985	Yes	NA,NA	NA	NA
chr15:53117461	446899	DEL	60	0.798	0.6772	21	NA	NA	NA	NA	NA	NA	NA	NA	NA	No	ID=15-53116934-53116946-TCTT,15-53116962-53116977-TCCC,15-53116983-53117002-TTTC,15-53117000-53117015-TTTC,15-53117020-53117037-TTTC,15-53117024-53117027-T,15-53117079-53117095-TTCT,15-53117092-53117103-TC,15-53117100-53117113-TCTT,15-53117114-53117131-TTTC,15-53117130-53117144-TCTT,15-53117165-53117185-CTTT,15-53117208-53117223-TC,15-53117220-53117237-TCTT,15-53117242-53117255-TTTC,15-53117261-53117288-TGCC,15-53117287-53117334-CTTT,15-53117331-53117370-CTTC,15-53117369-53117447-TTCC,15-53117446-53117462-TTCC,15-53117461-53117506-CCTT,15-53117503-53117578-TTCT,15-53117578-53117584-CTT,15-53117571-53117587-TTCTTTCC;MOTIFS=TCTT,TCCC,TC,TGCC,CCTT,CTTT,T,CTT,TTTC,TTCC,TTCTTTCC,CTTC,TTCT;STRUC=<VC80218>	HPRC,HGSVC,1KG-ONT	No	1.985	Yes	NA,NA	NA	NA
chr15:53117470	446900	DEL	51	0.9811	0.0682	53	NA	NA	NA	NA	NA	NA	NA	NA	NA	No	ID=15-53116934-53116946-TCTT,15-53116962-53116977-TCCC,15-53116983-53117002-TTTC,15-53117000-53117015-TTTC,15-53117020-53117037-TTTC,15-53117024-53117027-T,15-53117079-53117095-TTCT,15-53117092-53117103-TC,15-53117100-53117113-TCTT,15-53117114-53117131-TTTC,15-53117130-53117144-TCTT,15-53117165-53117185-CTTT,15-53117208-53117223-TC,15-53117220-53117237-TCTT,15-53117242-53117255-TTTC,15-53117261-53117288-TGCC,15-53117287-53117334-CTTT,15-53117331-53117370-CTTC,15-53117369-53117447-TTCC,15-53117446-53117462-TTCC,15-53117461-53117506-CCTT,15-53117503-53117578-TTCT,15-53117578-53117584-CTT,15-53117571-53117587-TTCTTTCC;MOTIFS=TCTT,TCCC,TC,TGCC,CCTT,CTTT,T,CTT,TTTC,TTCC,TTCTTTCC,CTTC,TTCT;STRUC=<VC80218>	HPRC,HGSVC,1KG-ONT	No	1.989	Yes	NA,NA	NA	NA
chr15:53117470	446901	DEL	67	0.8766	0.4497	26	NA	NA	NA	NA	NA	NA	NA	NA	NA	No	ID=15-53116934-53116946-TCTT,15-53116962-53116977-TCCC,15-53116983-53117002-TTTC,15-53117000-53117015-TTTC,15-53117020-53117037-TTTC,15-53117024-53117027-T,15-53117079-53117095-TTCT,15-53117092-53117103-TC,15-53117100-53117113-TCTT,15-53117114-53117131-TTTC,15-53117130-53117144-TCTT,15-53117165-53117185-CTTT,15-53117208-53117223-TC,15-53117220-53117237-TCTT,15-53117242-53117255-TTTC,15-53117261-53117288-TGCC,15-53117287-53117334-CTTT,15-53117331-53117370-CTTC,15-53117369-53117447-TTCC,15-53117446-53117462-TTCC,15-53117461-53117506-CCTT,15-53117503-53117578-TTCT,15-53117578-53117584-CTT,15-53117571-53117587-TTCTTTCC;MOTIFS=TCTT,TCCC,TC,TGCC,CCTT,CTTT,T,CTT,TTTC,TTCC,TTCTTTCC,CTTC,TTCT;STRUC=<VC80218>	HPRC,HGSVC,1KG-ONT	No	2.49	Yes	NA,NA	NA	NA
chr15:53117475	446902	DEL	72	0.9009	0.3606	15	NA	NA	NA	NA	NA	NA	NA	NA	NA	No	ID=15-53116934-53116946-TCTT,15-53116962-53116977-TCCC,15-53116983-53117002-TTTC,15-53117000-53117015-TTTC,15-53117020-53117037-TTTC,15-53117024-53117027-T,15-53117079-53117095-TTCT,15-53117092-53117103-TC,15-53117100-53117113-TCTT,15-53117114-53117131-TTTC,15-53117130-53117144-TCTT,15-53117165-53117185-CTTT,15-53117208-53117223-TC,15-53117220-53117237-TCTT,15-53117242-53117255-TTTC,15-53117261-53117288-TGCC,15-53117287-53117334-CTTT,15-53117331-53117370-CTTC,15-53117369-53117447-TTCC,15-53117446-53117462-TTCC,15-53117461-53117506-CCTT,15-53117503-53117578-TTCT,15-53117578-53117584-CTT,15-53117571-53117587-TTCTTTCC;MOTIFS=TCTT,TCCC,TC,TGCC,CCTT,CTTT,T,CTT,TTTC,TTCC,TTCTTTCC,CTTC,TTCT;STRUC=<VC80218>	HPRC,HGSVC,1KG-ONT	No	2.49	No	NA,NA	NA	NA
chr15:53117486	446903	DEL	55	0.8274	0.6197	14	NA	NA	NA	NA	NA	NA	NA	NA	NA	No	ID=15-53116934-53116946-TCTT,15-53116962-53116977-TCCC,15-53116983-53117002-TTTC,15-53117000-53117015-TTTC,15-53117020-53117037-TTTC,15-53117024-53117027-T,15-53117079-53117095-TTCT,15-53117092-53117103-TC,15-53117100-53117113-TCTT,15-53117114-53117131-TTTC,15-53117130-53117144-TCTT,15-53117165-53117185-CTTT,15-53117208-53117223-TC,15-53117220-53117237-TCTT,15-53117242-53117255-TTTC,15-53117261-53117288-TGCC,15-53117287-53117334-CTTT,15-53117331-53117370-CTTC,15-53117369-53117447-TTCC,15-53117446-53117462-TTCC,15-53117461-53117506-CCTT,15-53117503-53117578-TTCT,15-53117578-53117584-CTT,15-53117571-53117587-TTCTTTCC;MOTIFS=TCTT,TCCC,TC,TGCC,CCTT,CTTT,T,CTT,TTTC,TTCC,TTCTTTCC,CTTC,TTCT;STRUC=<VC80218>	HPRC,HGSVC,1KG-ONT	No	2.504	Yes	NA,NA	NA	NA
chr15:53117495	446904	DEL	52	0.8563	0.5488	40	NA	NA	NA	NA	NA	NA	NA	NA	NA	No	ID=15-53116934-53116946-TCTT,15-53116962-53116977-TCCC,15-53116983-53117002-TTTC,15-53117000-53117015-TTTC,15-53117020-53117037-TTTC,15-53117024-53117027-T,15-53117079-53117095-TTCT,15-53117092-53117103-TC,15-53117100-53117113-TCTT,15-53117114-53117131-TTTC,15-53117130-53117144-TCTT,15-53117165-53117185-CTTT,15-53117208-53117223-TC,15-53117220-53117237-TCTT,15-53117242-53117255-TTTC,15-53117261-53117288-TGCC,15-53117287-53117334-CTTT,15-53117331-53117370-CTTC,15-53117369-53117447-TTCC,15-53117446-53117462-TTCC,15-53117461-53117506-CCTT,15-53117503-53117578-TTCT,15-53117578-53117584-CTT,15-53117571-53117587-TTCTTTCC;MOTIFS=TCTT,TCCC,TC,TGCC,CCTT,CTTT,T,CTT,TTTC,TTCC,TTCTTTCC,CTTC,TTCT;STRUC=<VC80218>	HPRC,HGSVC,1KG-ONT	No	2.504	Yes	NA,NA	NA	NA
chr15:53119424	446905	INS	157	0.9283	0.2653	13	NA	NA	NA	NA	NA	NA	NA	NA	NA	No	NA	HGSVC,1KG-ONT	No	1.616	Yes	NA,NA	NA	NA
chr15:53161414	446906	INS	311	0.8847	0.4261	24	NA	NA	NA	NA	NA	NA	NA	NA	NA	No	ID=15-53161393-53161404-TG;MOTIFS=TG;STRUC=(TG)n	HPRC,HGSVC,1KG-ONT	Yes	6.548	Yes	NA,NA	NA	NA
chr15:53161414	446907	INS	328	0.9579	0.1785	138	NA	NA	NA	NA	NA	NA	NA	NA	NA	No	ID=15-53161393-53161404-TG;MOTIFS=TG;STRUC=(TG)n	HPRC,HGSVC,1KG-ONT	Yes	6.548	Yes	NA,NA	NA	NA
chr15:53161414	446908	INS	349	0.9209	0.2937	88	NA	NA	NA	NA	NA	NA	NA	NA	NA	No	ID=15-53161393-53161404-TG;MOTIFS=TG;STRUC=(TG)n	HPRC,HGSVC,1KG-ONT	Yes	6.548	Yes	NA,NA	NA	NA
chr15:53161414	446909	INS	372	0.9301	0.2747	2	NA	NA	NA	NA	NA	NA	NA	NA	NA	No	ID=15-53161393-53161404-TG;MOTIFS=TG;STRUC=(TG)n	HPRC,HGSVC,1KG-ONT	Yes	6.548	No	NA,NA	NA	NA
chr15:53163524	446910	INS	268	0.8304	0.608	1	NA	NA	NA	NA	NA	NA	NA	NA	NA	No	NA	NA	Yes	1.616	No	NA,NA	NA	NA
chr15:53184772	446911	INS	62	0.9003	0.4308	1	NA	NA	NA	NA	NA	NA	NA	NA	NA	No	NA	NA	Yes	2.163	No	NA,NA	NA	NA
chr15:53215862	446912	INS	129	0.827	0.6056	1	NA	NA	NA	NA	NA	NA	NA	NA	NA	No	NA	NA	No	3.322	No	NA,NA	NA	NA
chr15:53239529	446913	INS	54	0.8368	0.6558	1	NA	NA	NA	NA	NA	NA	NA	NA	NA	No	NA	NA	No	1.616	No	NA,NA	NA	NA
chr15:53243971	446914	DEL	1431	0.9043	0.3819	8	NA	NA	NA	NA	NA	NA	NA	NA	NA	No	ID=15-53244750-53244761-TTA;MOTIFS=TTA;STRUC=<TR1222633>,ID=15-53244767-53244779-AATA;MOTIFS=AATA;STRUC=<TR1222634>	NA	Yes	0.775	Yes	NA,NA	NA	NA
chr15:53253462	446915	DEL	802	0.9433	0.3324	9	NA	NA	NA	NA	NA	NA	NA	NA	NA	No	ID=15-53253964-53253983-AAAC;MOTIFS=AAAC;STRUC=<TR1222647>,ID=15-53253976-53253994-AAACA;MOTIFS=AAACA;STRUC=<TR1222648>	HPRC,1KG-ONT	Yes	12.52	Yes	NA,NA	NA	NA
chr15:53263201	446916	DEL	50	0.8661	0.5013	1	NA	NA	NA	NA	NA	NA	NA	NA	NA	No	ID=15-53263214-53263225-TAA;MOTIFS=TAA;STRUC=<TR1222658>	NA	Yes	1.882	No	NA,NA	NA	NA
chr15:53275940	446917	INS	1166	0.8972	0.3995	217	NA	NA	NA	NA	NA	NA	NA	NA	NA	No	NA	HPRC,HGSVC,1KG-ONT	No	8.58	Yes	NA,NA	NA	NA
chr15:53329846	446918	INS	56	0.8316	0.633	2	NA	NA	NA	NA	NA	NA	NA	NA	NA	No	NA	HPRC,HGSVC	Yes	1.616	Yes	NA,NA	NA	NA
chr15:53329846	446919	DEL	155	0.878	0.4638	3	NA	NA	NA	NA	NA	NA	NA	NA	NA	No	ID=15-53329846-53329887-TTCT,15-53329902-53329916-TCTT,15-53329913-53329932-TTCC,15-53329933-53329984-TTCC,15-53329981-53330036-TTCT,15-53330069-53330081-T;MOTIFS=TCTT,T,TTCC,TTCT;STRUC=<VC80236>	NA	Yes	2.397	Yes	NA,NA	NA	NA
chr15:53329853	446920	INS	51	0.8685	0.4234	12	NA	NA	NA	NA	NA	NA	NA	NA	NA	No	ID=15-53329846-53329887-TTCT,15-53329902-53329916-TCTT,15-53329913-53329932-TTCC,15-53329933-53329984-TTCC,15-53329981-53330036-TTCT,15-53330069-53330081-T;MOTIFS=TCTT,T,TTCC,TTCT;STRUC=<VC80236>	HPRC,HGSVC	Yes	1.616	Yes	NA,NA	NA	NA
chr15:53349952	446921	DEL	77	0.9501	0.196	2	NA	NA	NA	NA	NA	NA	NA	NA	NA	No	NA	HPRC,HGSVC,1KG-ONT	Yes	1.133	Yes	NA,NA	NA	NA
chr15:53352220	446922	INS	61	0.965	0.3302	3	NA	NA	NA	NA	NA	NA	NA	NA	NA	No	NA	HPRC,HGSVC	No	2.538	Yes	NA,NA	NA	NA
chr15:53352220	446923	INS	53	0.8136	0.6863	6	NA	NA	NA	NA	NA	NA	NA	NA	NA	No	NA	HPRC,HGSVC	No	2.538	No	NA,NA	NA	NA
chr15:53352242	446924	INS	58	0.83	0.6381	18	NA	NA	NA	NA	NA	NA	NA	NA	NA	No	ID=15-53352220-53352236-AT,15-53352242-53352252-AG,15-53352253-53352263-GA;MOTIFS=GA,AG,AT;STRUC=<VC80238>	HPRC,HGSVC	No	3.322	Yes	NA,NA	NA	NA
chr15:53352242	446925	INS	54	0.8716	0.486	57	NA	NA	NA	NA	NA	NA	NA	NA	NA	No	ID=15-53352220-53352236-AT,15-53352242-53352252-AG,15-53352253-53352263-GA;MOTIFS=GA,AG,AT;STRUC=<VC80238>	HPRC,HGSVC	No	3.322	Yes	NA,NA	NA	NA
chr15:53352242	446926	INS	50	0.8556	0.5376	227	NA	NA	NA	NA	NA	NA	NA	NA	NA	No	ID=15-53352220-53352236-AT,15-53352242-53352252-AG,15-53352253-53352263-GA;MOTIFS=GA,AG,AT;STRUC=<VC80238>	HPRC,HGSVC	No	3.322	Yes	NA,NA	NA	NA
chr15:53357259	446927	DEL	1837	0.8509	0.5679	1	NA	NA	NA	NA	NA	NA	NA	NA	NA	No	ID=15-53357332-53357350-TTTA;MOTIFS=TTTA;STRUC=<TR1222777>,ID=15-53357345-53357358-TTA;MOTIFS=TTA;STRUC=<TR1222778>,ID=15-53358119-53358130-TA;MOTIFS=TA;STRUC=(TA)n,ID=15-53358138-53358149-AT;MOTIFS=AT;STRUC=<TR1222779>,ID=15-53358150-53358165-TA;MOTIFS=TA;STRUC=<TR1222780>	NA	Yes	2.3	No	NA,NA	NA	NA
chr15:53366931	446928	DEL	94	0.9096	0.3354	1	NA	NA	NA	NA	NA	NA	NA	NA	NA	No	ID=15-53366985-53367017-AC;MOTIFS=AC;STRUC=<TR1222787>	NA	Yes	1.333	No	NA,NA	NA	NA
chr15:53415289	446929	INS	61	0.8199	0.6425	6	NA	NA	NA	NA	NA	NA	NA	NA	NA	No	ID=15-53415238-53415251-TTTC,15-53415250-53415322-TCTT,15-53415313-53415334-TTCTTTC,15-53415336-53415347-TC,15-53415344-53415365-TCTT,15-53415362-53415378-T;MOTIFS=TCTT,TC,TTTC,TTCTTTC,T;STRUC=<VC80247>	HPRC,HGSVC,1KG-ONT	Yes	0.692	Yes	NA,NA	NA	NA
chr15:53415313	446932	INS	66	0.8702	0.4981	7	NA	NA	NA	NA	NA	NA	NA	NA	NA	No	ID=15-53415238-53415251-TTTC,15-53415250-53415322-TCTT,15-53415313-53415334-TTCTTTC,15-53415336-53415347-TC,15-53415344-53415365-TCTT,15-53415362-53415378-T;MOTIFS=TCTT,TC,TTTC,TTCTTTC,T;STRUC=<VC80247>	HPRC,HGSVC,1KG-ONT	Yes	0.692	No	NA,NA	NA	NA
chr15:53415313	446933	INS	72	0.8229	0.6423	4	NA	NA	NA	NA	NA	NA	NA	NA	NA	No	ID=15-53415238-53415251-TTTC,15-53415250-53415322-TCTT,15-53415313-53415334-TTCTTTC,15-53415336-53415347-TC,15-53415344-53415365-TCTT,15-53415362-53415378-T;MOTIFS=TCTT,TC,TTTC,TTCTTTC,T;STRUC=<VC80247>	HPRC,HGSVC,1KG-ONT	Yes	0.692	No	NA,NA	NA	NA
chr15:53415313	446931	INS	57	0.8792	0.4449	9	NA	NA	NA	NA	NA	NA	NA	NA	NA	No	ID=15-53415238-53415251-TTTC,15-53415250-53415322-TCTT,15-53415313-53415334-TTCTTTC,15-53415336-53415347-TC,15-53415344-53415365-TCTT,15-53415362-53415378-T;MOTIFS=TCTT,TC,TTTC,TTCTTTC,T;STRUC=<VC80247>	HPRC,HGSVC,1KG-ONT	Yes	0.692	No	NA,NA	NA	NA
chr15:53415313	446930	INS	53	0.8613	0.5048	20	NA	NA	NA	NA	NA	NA	NA	NA	NA	No	ID=15-53415238-53415251-TTTC,15-53415250-53415322-TCTT,15-53415313-53415334-TTCTTTC,15-53415336-53415347-TC,15-53415344-53415365-TCTT,15-53415362-53415378-T;MOTIFS=TCTT,TC,TTTC,TTCTTTC,T;STRUC=<VC80247>	HPRC,HGSVC,1KG-ONT	Yes	0.692	Yes	NA,NA	NA	NA
chr15:53484057	446934	DEL	309	0.9057	0.3334	1	NA	NA	NA	NA	NA	NA	NA	NA	NA	No	ID=15-53484316-53484328-A,15-53484341-53484342-A;MOTIFS=A;STRUC=<VC80252>	NA	Yes	0.283	No	NA,NA	NA	NA
chr15:53485525	446935	INS	161	0.8815	0.4293	1	NA	NA	NA	NA	NA	NA	NA	NA	NA	No	NA	NA	Yes	1.616	No	NA,NA	NA	NA
chr15:53487311	446936	DEL	990	0.8374	0.5948	1	NA	NA	NA	NA	NA	NA	NA	NA	NA	No	ID=15-53487357-53487366-CAC;MOTIFS=CAC;STRUC=<TR1222924>,ID=15-53487811-53487821-TAA;MOTIFS=TAA;STRUC=<TR1222925>	NA	Yes	7.041	No	NA,NA	NA	NA
chr15:53500281	446937	DEL	51	0.8438	0.5609	42	NA	NA	NA	NA	NA	NA	NA	NA	NA	No	ID=15-53500238-53500249-TA,15-53500238-53500302-TATATATATATCTCCATATA,15-53500253-53500269-AT,15-53500273-53500289-AT,15-53500293-53500302-AT,15-53500315-53500330-TA,15-53500332-53500341-AT,15-53500354-53500369-TA,15-53500386-53500402-TA;MOTIFS=TATATATATATCTCCATATA,TA,AT;STRUC=<VC80257>	HPRC,HGSVC,1KG-ONT	No	0.574	Yes	NA,NA	NA	NA
chr15:53508237	446938	INS	135	0.9527	0.207	815	NA	NA	NA	NA	NA	NA	NA	NA	NA	No	ID=15-53508135-53508143-T,15-53508322-53508335-TG,15-53508390-53508418-A;MOTIFS=A,TG,T;STRUC=<VC80258>	HPRC,HGSVC,1KG-ONT	Yes	1.616	Yes	NA,NA	NA	NA
chr15:53515032	446939	INS	77	0.8245	0.6706	48	WDR72(1.2025e-34,1.089)	WDR72(1.2025e-34,1.089)	NA	NA	NA	NA	NA	NA	NA	No	ID=15-53515008-53515025-AT,15-53515015-53515055-TATATATATACACACATATATATGTGTATATATATGTGTG,15-53515041-53515050-TA,15-53515055-53515065-TA,15-53515086-53515106-AC;MOTIFS=AC,TATATATATACACACATATATATGTGTATATATATGTGTG,TA,AT;STRUC=<VC80259>	HPRC,HGSVC,1KG-ONT	Yes	0.692	Yes	NA,NA	NA	NA
chr15:53515055	446940	INS	82	0.8541	0.5799	163	WDR72(1.2025e-34,1.089)	WDR72(1.2025e-34,1.089)	NA	NA	NA	NA	NA	NA	NA	No	ID=15-53515008-53515025-AT,15-53515015-53515055-TATATATATACACACATATATATGTGTATATATATGTGTG,15-53515041-53515050-TA,15-53515055-53515065-TA,15-53515086-53515106-AC;MOTIFS=AC,TATATATATACACACATATATATGTGTATATATATGTGTG,TA,AT;STRUC=<VC80259>	HPRC,HGSVC,1KG-ONT	Yes	0.692	Yes	NA,NA	NA	NA
chr15:53515055	446941	INS	122	0.8662	0.4986	27	WDR72(1.2025e-34,1.089)	WDR72(1.2025e-34,1.089)	NA	NA	NA	NA	NA	NA	NA	No	ID=15-53515008-53515025-AT,15-53515015-53515055-TATATATATACACACATATATATGTGTATATATATGTGTG,15-53515041-53515050-TA,15-53515055-53515065-TA,15-53515086-53515106-AC;MOTIFS=AC,TATATATATACACACATATATATGTGTATATATATGTGTG,TA,AT;STRUC=<VC80259>	HPRC	Yes	0.692	Yes	NA,NA	NA	NA
chr15:53515086	446944	INS	82	0.9245	0.3005	67	WDR72(1.2025e-34,1.089)	WDR72(1.2025e-34,1.089)	NA	NA	NA	NA	NA	NA	NA	No	ID=15-53515008-53515025-AT,15-53515015-53515055-TATATATATACACACATATATATGTGTATATATATGTGTG,15-53515041-53515050-TA,15-53515055-53515065-TA,15-53515086-53515106-AC;MOTIFS=AC,TATATATATACACACATATATATGTGTATATATATGTGTG,TA,AT;STRUC=<VC80259>	HPRC,HGSVC,1KG-ONT	Yes	0.692	Yes	NA,NA	NA	NA
chr15:53515086	446943	INS	52	0.8906	0.6628	11	WDR72(1.2025e-34,1.089)	WDR72(1.2025e-34,1.089)	NA	NA	NA	NA	NA	NA	NA	No	ID=15-53515008-53515025-AT,15-53515015-53515055-TATATATATACACACATATATATGTGTATATATATGTGTG,15-53515041-53515050-TA,15-53515055-53515065-TA,15-53515086-53515106-AC;MOTIFS=AC,TATATATATACACACATATATATGTGTATATATATGTGTG,TA,AT;STRUC=<VC80259>	HGSVC	Yes	0.692	No	NA,NA	NA	NA
chr15:53515086	446942	INS	92	0.8776	0.5262	71	WDR72(1.2025e-34,1.089)	WDR72(1.2025e-34,1.089)	NA	NA	NA	NA	NA	NA	NA	No	ID=15-53515008-53515025-AT,15-53515015-53515055-TATATATATACACACATATATATGTGTATATATATGTGTG,15-53515041-53515050-TA,15-53515055-53515065-TA,15-53515086-53515106-AC;MOTIFS=AC,TATATATATACACACATATATATGTGTATATATATGTGTG,TA,AT;STRUC=<VC80259>	HPRC,HGSVC,1KG-ONT	Yes	0.692	Yes	NA,NA	NA	NA
chr15:53544195	446945	DEL	806	0.8367	0.5909	2	WDR72(1.2025e-34,1.089)	WDR72(1.2025e-34,1.089)	NA	NA	NA	NA	NA	NA	NA	No	NA	NA	Yes	4.161	Yes	NA,NA	NA	NA
chr15:53570997	446946	DEL	64	0.9167	0.3083	2	WDR72(1.2025e-34,1.089)	WDR72(1.2025e-34,1.089)	NA	NA	NA	NA	NA	NA	NA	No	NA	NA	No	2.583	No	NA,NA	NA	NA
chr15:53588705	446948	DEL	929	0.881	0.475	4	WDR72(1.2025e-34,1.089)	WDR72(1.2025e-34,1.089)	NA	NA	NA	NA	NA	NA	enhancer	No	NA	1KG-ONT	Yes	7.886	Yes	NA,NA	NA	NA
chr15:53594602	446949	DEL	50	0.8661	0.5159	68	WDR72(1.2025e-34,1.089)	WDR72(1.2025e-34,1.089)	NA	NA	NA	NA	NA	NA	NA	No	ID=15-53594627-53594642-A;MOTIFS=A;STRUC=<TR1223043>	HPRC,HGSVC,1KG-ONT	Yes	2.442	Yes	NA,NA	NA	NA
chr15:53638668	446950	INS	301	0.9229	0.2823	19	WDR72(1.2025e-34,1.089)	WDR72(1.2025e-34,1.089)	NA	NA	NA	NA	NA	NA	NA	No	NA	HPRC	Yes	1.616	Yes	NA,NA	NA	NA
chr15:53639480	446951	INS	56	0.9301	0.2803	266	WDR72(1.2025e-34,1.089)	WDR72(1.2025e-34,1.089)	NA	NA	NA	NA	NA	NA	NA	No	ID=15-53639488-53639501-TTTA,15-53639516-53639529-TTTA,15-53639544-53639557-TTTA,15-53639480-53639572-TATATAATTTTATTTATTTATAAAATTA;MOTIFS=TTTA,TATATAATTTTATTTATTTATAAAATTA;STRUC=<VC80264>	HPRC,HGSVC,1KG-ONT	No	1.616	Yes	NA,NA	NA	NA
chr15:53639480	446952	INS	84	0.9101	0.3431	51	WDR72(1.2025e-34,1.089)	WDR72(1.2025e-34,1.089)	NA	NA	NA	NA	NA	NA	NA	No	ID=15-53639488-53639501-TTTA,15-53639516-53639529-TTTA,15-53639544-53639557-TTTA,15-53639480-53639572-TATATAATTTTATTTATTTATAAAATTA;MOTIFS=TTTA,TATATAATTTTATTTATTTATAAAATTA;STRUC=<VC80264>	HPRC,HGSVC	Yes	1.616	Yes	NA,NA	NA	NA
chr15:53639488	446955	INS	111	0.8385	0.6089	1	WDR72(1.2025e-34,1.089)	WDR72(1.2025e-34,1.089)	NA	NA	NA	NA	NA	NA	NA	No	ID=15-53639488-53639501-TTTA,15-53639516-53639529-TTTA,15-53639544-53639557-TTTA,15-53639480-53639572-TATATAATTTTATTTATTTATAAAATTA;MOTIFS=TTTA,TATATAATTTTATTTATTTATAAAATTA;STRUC=<VC80264>	HPRC,HGSVC	Yes	1.616	No	NA,NA	NA	NA
chr15:53639541	446956	INS	56	0.8816	0.4163	21	WDR72(1.2025e-34,1.089)	WDR72(1.2025e-34,1.089)	NA	NA	NA	NA	NA	NA	NA	No	ID=15-53639488-53639501-TTTA,15-53639516-53639529-TTTA,15-53639544-53639557-TTTA,15-53639480-53639572-TATATAATTTTATTTATTTATAAAATTA;MOTIFS=TTTA,TATATAATTTTATTTATTTATAAAATTA;STRUC=<VC80264>	HPRC,HGSVC,1KG-ONT	Yes	1.616	Yes	NA,NA	NA	NA
chr15:53643090	446957	INS	319	0.9402	0.2221	3	WDR72(1.2025e-34,1.089)	WDR72(1.2025e-34,1.089)	NA	NA	NA	NA	NA	NA	NA	No	NA	NA	Yes	3.903	Yes	NA,NA	NA	NA
chr15:53648898	446958	INS	137	0.8152	0.6603	481	WDR72(1.2025e-34,1.089)	WDR72(1.2025e-34,1.089)	NA	NA	NA	NA	NA	NA	NA	No	NA	HPRC,HGSVC,1KG-ONT	No	1.616	Yes	NA,NA	NA	NA
chr15:53663901	446959	INS	3100	0.9278	0.2918	305	WDR72(1.2025e-34,1.089)	WDR72(1.2025e-34,1.089)	NA	NA	NA	NA	NA	NA	NA	No	NA	HPRC,HGSVC,1KG-ONT	Yes	0.692	Yes	NA,NA	NA	NA
chr15:53664407	446960	DEL	246	0.8731	0.447	16	WDR72(1.2025e-34,1.089)	WDR72(1.2025e-34,1.089)	NA	NA	NA	NA	NA	NA	NA	No	ID=15-53664498-53664507-TGA;MOTIFS=TGA;STRUC=<TR1223128>	HPRC	Yes	2.431	Yes	NA,NA	NA	NA
chr15:53706355	446962	INS	98	0.9202	0.3116	1	WDR72(1.2025e-34,1.089)	WDR72(1.2025e-34,1.089)	NA	NA	NA	NA	NA	NA	NA	No	ID=15-53706331-53706351-GT,15-53706350-53706395-TA;MOTIFS=TA,GT;STRUC=<VC80270>	NA	Yes	0.345	No	NA,NA	NA	NA
chr15:53706355	446961	INS	64	0.8095	0.6845	2	WDR72(1.2025e-34,1.089)	WDR72(1.2025e-34,1.089)	NA	NA	NA	NA	NA	NA	NA	No	ID=15-53706331-53706351-GT,15-53706350-53706395-TA;MOTIFS=TA,GT;STRUC=<VC80270>	NA	Yes	0.345	Yes	NA,NA	NA	NA
chr15:53713411	446963	INS	55	0.8784	0.4432	3	WDR72(1.2025e-34,1.089)	WDR72(1.2025e-34,1.089)	NA	NA	NA	NA	NA	NA	NA	No	ID=15-53713386-53713407-TATTT,15-53713411-53713461-TATTT;MOTIFS=TATTT;STRUC=<VC80273>	1KG-ONT	No	0.123	Yes	NA,NA	NA	NA
chr15:53718770	446964	DEL	54	0.9037	0.4124	6	WDR72(1.2025e-34,1.089)	WDR72(1.2025e-34,1.089)	NA	NA	NA	NA	NA	NA	NA	No	ID=15-53718782-53718809-CTTAAGATTTTTAAAAATTTTAAAAAC,15-53718818-53718836-TTTAAAAAT;MOTIFS=CTTAAGATTTTTAAAAATTTTAAAAAC,TTTAAAAAT;STRUC=<VC80274>	NA	No	2.502	Yes	NA,NA	NA	NA
chr15:53718782	446965	INS	54	0.939	0.2345	152	WDR72(1.2025e-34,1.089)	WDR72(1.2025e-34,1.089)	NA	NA	NA	NA	NA	NA	NA	No	ID=15-53718782-53718809-CTTAAGATTTTTAAAAATTTTAAAAAC,15-53718818-53718836-TTTAAAAAT;MOTIFS=CTTAAGATTTTTAAAAATTTTAAAAAC,TTTAAAAAT;STRUC=<VC80274>	HPRC,HGSVC,1KG-ONT	Yes	0.745	Yes	NA,NA	NA	NA
chr15:53722870	446966	INS	270	0.9538	0.1948	24	WDR72(1.2025e-34,1.089)	WDR72(1.2025e-34,1.089)	NA	NA	WDR72(1.2025e-34,1.089)	WDR72(1.2025e-34,1.089)	NA	NA	NA	No	NA	HPRC,HGSVC,1KG-ONT	Yes	16.75	Yes	NA,NA	NA	NA
chr15:53763088	446967	INS	333	0.9323	0.2594	1	NA	NA	NA	NA	NA	NA	NA	NA	NA	No	NA	NA	Yes	3.322	No	NA,NA	NA	NA
chr15:53873741	446968	INS	301	0.9297	0.2552	869	NA	NA	NA	NA	NA	NA	NA	NA	NA	No	ID=15-53873854-53873868-CT,15-53873896-53873922-TTCC,15-53873923-53873973-CTTC;MOTIFS=TTCC,CT,CTTC;STRUC=<VC80291>	HPRC,HGSVC,1KG-ONT	Yes	1.616	Yes	NA,NA	NA	NA
chr15:53873741	446969	INS	320	0.888	0.4064	3	NA	NA	NA	NA	NA	NA	NA	NA	NA	No	ID=15-53873854-53873868-CT,15-53873896-53873922-TTCC,15-53873923-53873973-CTTC;MOTIFS=TTCC,CT,CTTC;STRUC=<VC80291>	HPRC,HGSVC,1KG-ONT	Yes	1.616	No	NA,NA	NA	NA
chr15:53873741	446970	INS	320	0.9758	0.0956	648	NA	NA	NA	NA	NA	NA	NA	NA	NA	No	ID=15-53873854-53873868-CT,15-53873896-53873922-TTCC,15-53873923-53873973-CTTC;MOTIFS=TTCC,CT,CTTC;STRUC=<VC80291>	HPRC,HGSVC,1KG-ONT	Yes	1.616	Yes	NA,NA	NA	NA
chr15:53873741	446972	INS	300	0.9176	0.2945	10	NA	NA	NA	NA	NA	NA	NA	NA	NA	No	ID=15-53873854-53873868-CT,15-53873896-53873922-TTCC,15-53873923-53873973-CTTC;MOTIFS=TTCC,CT,CTTC;STRUC=<VC80291>	HPRC,HGSVC,1KG-ONT	Yes	1.616	Yes	NA,NA	NA	NA
chr15:53893675	446973	DEL	86	0.8715	0.4973	9	NA	NA	NA	NA	NA	NA	NA	NA	enhancer	No	ID=15-53893733-53893742-CTG;MOTIFS=CTG;STRUC=<TR1223448>	NA	Yes	0.801	Yes	NA,NA	NA	NA
chr15:53896010	446975	INS	360	0.8259	0.6336	301	NA	NA	NA	NA	NA	NA	NA	NA	NA	No	NA	HPRC,HGSVC,1KG-ONT	Yes	8.102	Yes	NA,NA	NA	NA
chr15:53896010	446976	INS	335	0.9314	0.2779	146	NA	NA	NA	NA	NA	NA	NA	NA	NA	No	NA	HPRC,HGSVC,1KG-ONT	Yes	8.102	Yes	NA,NA	NA	NA
chr15:53896010	446974	INS	380	0.8366	0.583	8	NA	NA	NA	NA	NA	NA	NA	NA	NA	No	NA	HPRC,HGSVC,1KG-ONT	Yes	8.102	Yes	NA,NA	NA	NA
chr15:53902046	446977	INS	317	0.9485	0.2267	9	NA	NA	NA	NA	NA	NA	NA	NA	NA	No	NA	HPRC,HGSVC,1KG-ONT	Yes	1.616	Yes	NA,NA	NA	NA
chr15:53907721	446978	DEL	3245	0.8727	0.4496	68	NA	NA	NA	NA	NA	NA	NA	NA	enhancer	No	ID=15-53908394-53908403-AC;MOTIFS=AC;STRUC=<TR1223470>,ID=15-53908572-53908595-ACAA;MOTIFS=ACAA;STRUC=<TR1223471>,ID=15-53908752-53908770-A;MOTIFS=A;STRUC=<TR1223472>,ID=15-53908993-53909002-TA;MOTIFS=TA;STRUC=<TR1223473>,ID=15-53909606-53909615-GTG;MOTIFS=GTG;STRUC=<TR1223474>,ID=15-53909994-53910009-T;MOTIFS=T;STRUC=<TR1223475>,ID=15-53910118-53910128-T;MOTIFS=T;STRUC=<TR1223476>,ID=15-53910778-53910788-GCT;MOTIFS=GCT;STRUC=<TR1223477>	HPRC,HGSVC,1KG-ONT	Yes	2.978	Yes	NA,NA	NA	NA
chr15:53956573	446979	INS	329	0.9858	0.0567	546	NA	NA	NA	NA	NA	NA	NA	NA	NA	No	NA	HPRC,HGSVC,1KG-ONT	Yes	2.538	Yes	NA,NA	NA	NA
chr15:53956573	446980	INS	338	0.9307	0.271	26	NA	NA	NA	NA	NA	NA	NA	NA	NA	No	NA	HPRC,HGSVC,1KG-ONT	Yes	2.538	Yes	NA,NA	NA	NA
chr15:53980093	446981	INS	313	0.953	0.191	1	UNC13C(2.4291e-34,0.857)	NA	NA	NA	NA	NA	NA	NA	NA	No	NA	NA	No	6.442	No	NA,NA	NA	NA
chr15:53994188	446982	INS	319	0.9698	0.1324	379	UNC13C(2.4291e-34,0.857)	NA	NA	NA	NA	NA	NA	NA	NA	No	NA	HPRC,HGSVC,1KG-ONT	Yes	1.616	Yes	NA,NA	NA	NA
chr15:53994190	446983	INS	329	0.9309	0.2723	14	UNC13C(2.4291e-34,0.857)	NA	NA	NA	NA	NA	NA	NA	NA	No	NA	HPRC,HGSVC,1KG-ONT	Yes	1.616	Yes	NA,NA	NA	NA
chr15:54038099	446985	INS	164	0.829	0.6339	3	UNC13C(2.4291e-34,0.857)	NA	NA	NA	NA	NA	NA	NA	NA	No	ID=15-54038076-54038087-TG,15-54038116-54038117-T,15-54038118-54038119-T,15-54038120-54038121-T,15-54038122-54038123-T,15-54038124-54038140-T;MOTIFS=TG,T;STRUC=<VC80306>	HPRC,HGSVC,1KG-ONT	Yes	1.616	Yes	NA,NA	NA	NA
chr15:54038099	446984	INS	154	0.8328	0.6314	4	UNC13C(2.4291e-34,0.857)	NA	NA	NA	NA	NA	NA	NA	NA	No	ID=15-54038076-54038087-TG,15-54038116-54038117-T,15-54038118-54038119-T,15-54038120-54038121-T,15-54038122-54038123-T,15-54038124-54038140-T;MOTIFS=TG,T;STRUC=<VC80306>	HPRC,HGSVC,1KG-ONT	Yes	1.616	No	NA,NA	NA	NA
chr15:54038122	446986	INS	103	0.8692	0.475	2	UNC13C(2.4291e-34,0.857)	NA	NA	NA	NA	NA	NA	NA	NA	No	ID=15-54038076-54038087-TG,15-54038116-54038117-T,15-54038118-54038119-T,15-54038120-54038121-T,15-54038122-54038123-T,15-54038124-54038140-T;MOTIFS=TG,T;STRUC=<VC80306>,ID=15-54038099-54038125-AT;MOTIFS=AT;STRUC=<TR1223617>	HPRC,HGSVC	Yes	1.616	No	NA,NA	NA	NA
chr15:54038122	446987	INS	92	0.8686	0.5159	9	UNC13C(2.4291e-34,0.857)	NA	NA	NA	NA	NA	NA	NA	NA	No	ID=15-54038076-54038087-TG,15-54038116-54038117-T,15-54038118-54038119-T,15-54038120-54038121-T,15-54038122-54038123-T,15-54038124-54038140-T;MOTIFS=TG,T;STRUC=<VC80306>,ID=15-54038099-54038125-AT;MOTIFS=AT;STRUC=<TR1223617>	HGSVC	Yes	1.616	Yes	NA,NA	NA	NA
chr15:54038122	446988	INS	158	0.96	0.411	3	UNC13C(2.4291e-34,0.857)	NA	NA	NA	NA	NA	NA	NA	NA	No	ID=15-54038076-54038087-TG,15-54038116-54038117-T,15-54038118-54038119-T,15-54038120-54038121-T,15-54038122-54038123-T,15-54038124-54038140-T;MOTIFS=TG,T;STRUC=<VC80306>,ID=15-54038099-54038125-AT;MOTIFS=AT;STRUC=<TR1223617>	HPRC,HGSVC,1KG-ONT	Yes	1.616	Yes	NA,NA	NA	NA
chr15:54038124	446989	INS	162	0.9074	0.3464	26	UNC13C(2.4291e-34,0.857)	NA	NA	NA	NA	NA	NA	NA	NA	No	ID=15-54038076-54038087-TG,15-54038116-54038117-T,15-54038118-54038119-T,15-54038120-54038121-T,15-54038122-54038123-T,15-54038124-54038140-T;MOTIFS=TG,T;STRUC=<VC80306>,ID=15-54038099-54038125-AT;MOTIFS=AT;STRUC=<TR1223617>	HPRC,HGSVC,1KG-ONT	Yes	1.616	Yes	NA,NA	NA	NA
chr15:54038124	446990	INS	188	0.869	0.5656	12	UNC13C(2.4291e-34,0.857)	NA	NA	NA	NA	NA	NA	NA	NA	No	ID=15-54038076-54038087-TG,15-54038116-54038117-T,15-54038118-54038119-T,15-54038120-54038121-T,15-54038122-54038123-T,15-54038124-54038140-T;MOTIFS=TG,T;STRUC=<VC80306>,ID=15-54038099-54038125-AT;MOTIFS=AT;STRUC=<TR1223617>	HPRC,HGSVC,1KG-ONT	Yes	1.616	Yes	NA,NA	NA	NA
chr15:54038124	446991	INS	201	0.8031	0.6938	65	UNC13C(2.4291e-34,0.857)	NA	NA	NA	NA	NA	NA	NA	NA	No	ID=15-54038076-54038087-TG,15-54038116-54038117-T,15-54038118-54038119-T,15-54038120-54038121-T,15-54038122-54038123-T,15-54038124-54038140-T;MOTIFS=TG,T;STRUC=<VC80306>,ID=15-54038099-54038125-AT;MOTIFS=AT;STRUC=<TR1223617>	HPRC,HGSVC,1KG-ONT	Yes	1.616	Yes	NA,NA	NA	NA
chr15:54038124	446992	INS	229	0.83	0.6109	9	UNC13C(2.4291e-34,0.857)	NA	NA	NA	NA	NA	NA	NA	NA	No	ID=15-54038076-54038087-TG,15-54038116-54038117-T,15-54038118-54038119-T,15-54038120-54038121-T,15-54038122-54038123-T,15-54038124-54038140-T;MOTIFS=TG,T;STRUC=<VC80306>,ID=15-54038099-54038125-AT;MOTIFS=AT;STRUC=<TR1223617>	HPRC,HGSVC	Yes	1.616	Yes	NA,NA	NA	NA
chr15:54038124	446993	INS	170	0.8656	0.5351	27	UNC13C(2.4291e-34,0.857)	NA	NA	NA	NA	NA	NA	NA	NA	No	ID=15-54038076-54038087-TG,15-54038116-54038117-T,15-54038118-54038119-T,15-54038120-54038121-T,15-54038122-54038123-T,15-54038124-54038140-T;MOTIFS=TG,T;STRUC=<VC80306>,ID=15-54038099-54038125-AT;MOTIFS=AT;STRUC=<TR1223617>	HPRC,HGSVC,1KG-ONT	Yes	1.616	Yes	NA,NA	NA	NA
chr15:54038124	446994	INS	179	0.8028	0.684	33	UNC13C(2.4291e-34,0.857)	NA	NA	NA	NA	NA	NA	NA	NA	No	ID=15-54038076-54038087-TG,15-54038116-54038117-T,15-54038118-54038119-T,15-54038120-54038121-T,15-54038122-54038123-T,15-54038124-54038140-T;MOTIFS=TG,T;STRUC=<VC80306>,ID=15-54038099-54038125-AT;MOTIFS=AT;STRUC=<TR1223617>	HPRC,HGSVC,1KG-ONT	Yes	1.616	Yes	NA,NA	NA	NA
chr15:54156777	446995	INS	316	0.9902	0.0325	591	UNC13C(2.4291e-34,0.857)	NA	NA	NA	NA	NA	NA	NA	NA	No	NA	HPRC,HGSVC,1KG-ONT	Yes	3.322	Yes	NA,NA	NA	NA
chr15:54186836	446996	INS	85	0.8717	0.4721	17	UNC13C(2.4291e-34,0.857)	NA	NA	NA	NA	NA	NA	NA	NA	No	NA	HPRC,HGSVC,1KG-ONT	Yes	1.616	Yes	NA,NA	NA	NA
chr15:54186842	446998	INS	60	0.8275	0.6728	6	UNC13C(2.4291e-34,0.857)	NA	NA	NA	NA	NA	NA	NA	NA	No	ID=15-54186836-54186844-AT;MOTIFS=AT;STRUC=<TR1223788>,ID=15-54186846-54186856-AT;MOTIFS=AT;STRUC=(AT)n	HPRC,HGSVC	Yes	1.616	Yes	NA,NA	NA	NA
chr15:54186842	446997	INS	120	0.8377	0.6019	4	UNC13C(2.4291e-34,0.857)	NA	NA	NA	NA	NA	NA	NA	NA	No	ID=15-54186836-54186844-AT;MOTIFS=AT;STRUC=<TR1223788>,ID=15-54186846-54186856-AT;MOTIFS=AT;STRUC=(AT)n	HPRC,HGSVC,1KG-ONT	Yes	1.616	No	NA,NA	NA	NA
chr15:54186842	447006	INS	104	0.8295	0.605	3	UNC13C(2.4291e-34,0.857)	NA	NA	NA	NA	NA	NA	NA	NA	No	ID=15-54186836-54186844-AT;MOTIFS=AT;STRUC=<TR1223788>,ID=15-54186846-54186856-AT;MOTIFS=AT;STRUC=(AT)n	HPRC,HGSVC,1KG-ONT	Yes	1.616	Yes	NA,NA	NA	NA
chr15:54186842	447005	INS	74	0.884	0.3916	58	UNC13C(2.4291e-34,0.857)	NA	NA	NA	NA	NA	NA	NA	NA	No	ID=15-54186836-54186844-AT;MOTIFS=AT;STRUC=<TR1223788>,ID=15-54186846-54186856-AT;MOTIFS=AT;STRUC=(AT)n	HPRC,HGSVC,1KG-ONT	Yes	1.616	Yes	NA,NA	NA	NA
chr15:54186842	447004	INS	80	0.8395	0.6151	29	UNC13C(2.4291e-34,0.857)	NA	NA	NA	NA	NA	NA	NA	NA	No	ID=15-54186836-54186844-AT;MOTIFS=AT;STRUC=<TR1223788>,ID=15-54186846-54186856-AT;MOTIFS=AT;STRUC=(AT)n	HPRC,HGSVC,1KG-ONT	Yes	1.616	Yes	NA,NA	NA	NA
chr15:54186842	447003	INS	98	0.8799	0.4372	6	UNC13C(2.4291e-34,0.857)	NA	NA	NA	NA	NA	NA	NA	NA	No	ID=15-54186836-54186844-AT;MOTIFS=AT;STRUC=<TR1223788>,ID=15-54186846-54186856-AT;MOTIFS=AT;STRUC=(AT)n	HPRC,HGSVC,1KG-ONT	Yes	1.616	Yes	NA,NA	NA	NA
chr15:54186842	447001	INS	66	0.8775	0.4502	9	UNC13C(2.4291e-34,0.857)	NA	NA	NA	NA	NA	NA	NA	NA	No	ID=15-54186836-54186844-AT;MOTIFS=AT;STRUC=<TR1223788>,ID=15-54186846-54186856-AT;MOTIFS=AT;STRUC=(AT)n	HPRC,HGSVC	Yes	1.616	Yes	NA,NA	NA	NA
chr15:54186842	447000	INS	132	0.8657	0.4797	1	UNC13C(2.4291e-34,0.857)	NA	NA	NA	NA	NA	NA	NA	NA	No	ID=15-54186836-54186844-AT;MOTIFS=AT;STRUC=<TR1223788>,ID=15-54186846-54186856-AT;MOTIFS=AT;STRUC=(AT)n	HPRC,1KG-ONT	Yes	1.616	No	NA,NA	NA	NA
chr15:54186842	446999	INS	90	0.8849	0.3878	14	UNC13C(2.4291e-34,0.857)	NA	NA	NA	NA	NA	NA	NA	NA	No	ID=15-54186836-54186844-AT;MOTIFS=AT;STRUC=<TR1223788>,ID=15-54186846-54186856-AT;MOTIFS=AT;STRUC=(AT)n	HPRC,HGSVC,1KG-ONT	Yes	1.616	Yes	NA,NA	NA	NA
chr15:54186842	447002	INS	70	0.8706	0.4773	17	UNC13C(2.4291e-34,0.857)	NA	NA	NA	NA	NA	NA	NA	NA	No	ID=15-54186836-54186844-AT;MOTIFS=AT;STRUC=<TR1223788>,ID=15-54186846-54186856-AT;MOTIFS=AT;STRUC=(AT)n	HPRC,HGSVC,1KG-ONT	Yes	1.616	Yes	NA,NA	NA	NA
chr15:54186847	447007	INS	82	0.8829	0.4156	4	UNC13C(2.4291e-34,0.857)	NA	NA	NA	NA	NA	NA	NA	NA	No	ID=15-54186846-54186856-AT;MOTIFS=AT;STRUC=(AT)n	HPRC,HGSVC,1KG-ONT	Yes	1.616	No	NA,NA	NA	NA
chr15:54192103	447008	INS	309	0.8503	0.5285	1	UNC13C(2.4291e-34,0.857)	NA	NA	NA	NA	NA	NA	NA	NA	No	NA	NA	No	1.616	No	NA,NA	NA	NA
chr15:54212914	447009	INS	289	0.8953	0.3597	1	UNC13C(2.4291e-34,0.857)	NA	NA	NA	NA	NA	NA	NA	NA	No	NA	NA	No	2.998	No	NA,NA	NA	NA
chr15:54250734	447010	INS	62	0.8076	0.6723	3	UNC13C(2.4291e-34,0.857)	NA	NA	NA	NA	NA	NA	NA	NA	No	ID=15-54250733-54250749-TTTC;MOTIFS=TTTC;STRUC=<TR1223857>	NA	No	0.692	No	NA,NA	NA	NA
chr15:54267238	447011	INS	1287	0.8501	0.5491	156	UNC13C(2.4291e-34,0.857)	NA	NA	NA	NA	NA	NA	NA	NA	No	ID=15-54267277-54267299-AACAA;MOTIFS=AACAA;STRUC=(AACAA)n	HPRC,HGSVC,1KG-ONT	Yes	3.322	Yes	NA,NA	NA	NA
chr15:54272627	447012	INS	341	0.8964	0.3623	2	UNC13C(2.4291e-34,0.857)	NA	NA	NA	NA	NA	NA	NA	NA	No	NA	NA	Yes	1.616	No	NA,NA	NA	NA
chr15:54321649	447013	INS	304	0.874	0.4689	1	UNC13C(2.4291e-34,0.857)	NA	NA	NA	NA	NA	NA	NA	NA	No	NA	NA	Yes	3.0	No	NA,NA	NA	NA
chr15:54331316	447014	INS	301	0.8329	0.6321	1	UNC13C(2.4291e-34,0.857)	NA	NA	NA	NA	NA	NA	NA	NA	No	NA	NA	Yes	2.538	No	NA,NA	NA	NA
chr15:54455205	447015	INS	50	0.8128	0.6604	11	UNC13C(2.4291e-34,0.857)	NA	NA	NA	NA	NA	NA	NA	NA	No	ID=15-54455164-54455206-CT;MOTIFS=CT;STRUC=<TR1224099>,ID=15-54455205-54455238-TA;MOTIFS=TA;STRUC=(TA)n	HPRC	No	1.616	Yes	NA,NA	NA	NA
chr15:54455205	447016	INS	51	0.8392	0.5859	5	UNC13C(2.4291e-34,0.857)	NA	NA	NA	NA	NA	NA	NA	NA	No	ID=15-54455164-54455206-CT;MOTIFS=CT;STRUC=<TR1224099>,ID=15-54455205-54455238-TA;MOTIFS=TA;STRUC=(TA)n	HPRC	No	1.616	Yes	NA,NA	NA	NA
chr15:54455205	447017	INS	56	0.8406	0.6064	7	UNC13C(2.4291e-34,0.857)	NA	NA	NA	NA	NA	NA	NA	NA	No	ID=15-54455164-54455206-CT;MOTIFS=CT;STRUC=<TR1224099>,ID=15-54455205-54455238-TA;MOTIFS=TA;STRUC=(TA)n	HPRC	No	1.616	Yes	NA,NA	NA	NA
chr15:54455205	447018	INS	52	0.9005	0.3998	33	UNC13C(2.4291e-34,0.857)	NA	NA	NA	NA	NA	NA	NA	NA	No	ID=15-54455164-54455206-CT;MOTIFS=CT;STRUC=<TR1224099>,ID=15-54455205-54455238-TA;MOTIFS=TA;STRUC=(TA)n	HPRC	No	1.616	Yes	NA,NA	NA	NA
chr15:54455205	447019	INS	62	0.8856	0.4269	6	UNC13C(2.4291e-34,0.857)	NA	NA	NA	NA	NA	NA	NA	NA	No	ID=15-54455164-54455206-CT;MOTIFS=CT;STRUC=<TR1224099>,ID=15-54455205-54455238-TA;MOTIFS=TA;STRUC=(TA)n	HPRC	No	1.616	Yes	NA,NA	NA	NA
chr15:54462960	447020	DEL	82	0.8982	0.3745	1	UNC13C(2.4291e-34,0.857)	NA	NA	NA	NA	NA	NA	NA	NA	No	NA	NA	No	1.03	No	NA,NA	NA	NA
chr15:54473974	447021	DEL	332	0.9116	0.3177	1	UNC13C(2.4291e-34,0.857)	NA	NA	NA	NA	NA	NA	NA	NA	No	NA	NA	Yes	3.22	No	NA,NA	NA	NA
chr15:54487045	447022	INS	75	0.8823	0.4259	21	UNC13C(2.4291e-34,0.857)	NA	NA	NA	NA	NA	NA	NA	NA	No	NA	HPRC,HGSVC,1KG-ONT	Yes	1.908	Yes	NA,NA	NA	NA
chr15:54508182	447023	INS	316	0.9786	0.0852	131	UNC13C(2.4291e-34,0.857)	NA	NA	NA	NA	NA	NA	NA	NA	No	ID=15-54508170-54508182-TATT;MOTIFS=TATT;STRUC=<TR1224156>	HPRC,HGSVC,1KG-ONT	Yes	6.176	Yes	NA,NA	NA	NA
chr15:54508182	447024	INS	349	0.902	0.3706	20	UNC13C(2.4291e-34,0.857)	NA	NA	NA	NA	NA	NA	NA	NA	No	ID=15-54508170-54508182-TATT;MOTIFS=TATT;STRUC=<TR1224156>	HPRC,HGSVC,1KG-ONT	Yes	6.176	Yes	NA,NA	NA	NA
chr15:54552393	447025	DEL	51	0.916	0.3053	29	UNC13C(2.4291e-34,0.857)	NA	NA	NA	NA	NA	NA	NA	NA	No	ID=15-54552322-54552331-ATA,15-54552381-54552396-ATATA,15-54552401-54552492-ATATAATTATATATTACAATATATA,15-54552485-54552500-TATAT,15-54552503-54552526-ATTATAT,15-54552524-54552533-ATA;MOTIFS=ATA,ATTATAT,ATATAATTATATATTACAATATATA,ATATA,TATAT;STRUC=<VC80363>	HPRC,HGSVC,1KG-ONT	Yes	0.003	Yes	NA,NA	NA	NA
chr15:54552401	447026	DEL	50	0.8567	0.5471	479	UNC13C(2.4291e-34,0.857)	NA	NA	NA	NA	NA	NA	NA	NA	No	ID=15-54552322-54552331-ATA,15-54552381-54552396-ATATA,15-54552401-54552492-ATATAATTATATATTACAATATATA,15-54552485-54552500-TATAT,15-54552503-54552526-ATTATAT,15-54552524-54552533-ATA;MOTIFS=ATA,ATTATAT,ATATAATTATATATTACAATATATA,ATATA,TATAT;STRUC=<VC80363>	HPRC,HGSVC,1KG-ONT	Yes	0.003	Yes	NA,NA	NA	NA
chr15:54552435	447027	DEL	55	0.8118	0.6833	109	UNC13C(2.4291e-34,0.857)	NA	NA	NA	NA	NA	NA	NA	NA	No	ID=15-54552322-54552331-ATA,15-54552381-54552396-ATATA,15-54552401-54552492-ATATAATTATATATTACAATATATA,15-54552485-54552500-TATAT,15-54552503-54552526-ATTATAT,15-54552524-54552533-ATA;MOTIFS=ATA,ATTATAT,ATATAATTATATATTACAATATATA,ATATA,TATAT;STRUC=<VC80363>	HPRC,HGSVC,1KG-ONT	Yes	0.003	Yes	NA,NA	NA	NA
chr15:54552440	447028	DEL	74	0.8935	0.3983	69	UNC13C(2.4291e-34,0.857)	NA	NA	NA	NA	NA	NA	NA	NA	No	ID=15-54552322-54552331-ATA,15-54552381-54552396-ATATA,15-54552401-54552492-ATATAATTATATATTACAATATATA,15-54552485-54552500-TATAT,15-54552503-54552526-ATTATAT,15-54552524-54552533-ATA;MOTIFS=ATA,ATTATAT,ATATAATTATATATTACAATATATA,ATATA,TATAT;STRUC=<VC80363>	HPRC,HGSVC,1KG-ONT	Yes	0.003	Yes	NA,NA	NA	NA
chr15:54552497	447029	DEL	54	0.8239	0.6611	264	UNC13C(2.4291e-34,0.857)	NA	NA	NA	NA	NA	NA	NA	NA	No	ID=15-54552322-54552331-ATA,15-54552381-54552396-ATATA,15-54552401-54552492-ATATAATTATATATTACAATATATA,15-54552485-54552500-TATAT,15-54552503-54552526-ATTATAT,15-54552524-54552533-ATA;MOTIFS=ATA,ATTATAT,ATATAATTATATATTACAATATATA,ATATA,TATAT;STRUC=<VC80363>	HPRC,HGSVC,1KG-ONT	No	0.003	Yes	NA,NA	NA	NA
chr15:54552502	447030	DEL	50	0.8236	0.6366	41	UNC13C(2.4291e-34,0.857)	NA	NA	NA	NA	NA	NA	NA	NA	No	ID=15-54552322-54552331-ATA,15-54552381-54552396-ATATA,15-54552401-54552492-ATATAATTATATATTACAATATATA,15-54552485-54552500-TATAT,15-54552503-54552526-ATTATAT,15-54552524-54552533-ATA;MOTIFS=ATA,ATTATAT,ATATAATTATATATTACAATATATA,ATATA,TATAT;STRUC=<VC80363>	HPRC,HGSVC,1KG-ONT	No	0.003	Yes	NA,NA	NA	NA
chr15:54552852	447032	INS	144	0.8384	0.5884	336	UNC13C(2.4291e-34,0.857)	NA	NA	NA	NA	NA	NA	NA	NA	No	ID=15-54552725-54552740-ATATA,15-54552775-54552790-ATATA,15-54552808-54552824-AATAT,15-54552891-54552902-TA,15-54552943-54552974-TATATATTGTATTCTATATTACAATATATAT,15-54552974-54553135-TATATATTGTATTCTATATTACAATATATAA,15-54553135-54553197-GTATTCTATATTACAATATATATTATATACT,15-54553247-54553315-ATATTATATATTGTATTCTATATTACAATATAGA;MOTIFS=TATATATTGTATTCTATATTACAATATATAA,ATATTATATATTGTATTCTATATTACAATATAGA,AATAT,TA,TATATATTGTATTCTATATTACAATATATAT,ATATA,GTATTCTATATTACAATATATATTATATACT;STRUC=<VC80364>	HPRC,HGSVC,1KG-ONT	Yes	1.616	Yes	NA,NA	NA	NA
chr15:54552852	447034	INS	159	0.852	0.5303	6	UNC13C(2.4291e-34,0.857)	NA	NA	NA	NA	NA	NA	NA	NA	No	ID=15-54552725-54552740-ATATA,15-54552775-54552790-ATATA,15-54552808-54552824-AATAT,15-54552891-54552902-TA,15-54552943-54552974-TATATATTGTATTCTATATTACAATATATAT,15-54552974-54553135-TATATATTGTATTCTATATTACAATATATAA,15-54553135-54553197-GTATTCTATATTACAATATATATTATATACT,15-54553247-54553315-ATATTATATATTGTATTCTATATTACAATATAGA;MOTIFS=TATATATTGTATTCTATATTACAATATATAA,ATATTATATATTGTATTCTATATTACAATATAGA,AATAT,TA,TATATATTGTATTCTATATTACAATATATAT,ATATA,GTATTCTATATTACAATATATATTATATACT;STRUC=<VC80364>	HPRC,HGSVC,1KG-ONT	Yes	1.616	Yes	NA,NA	NA	NA
chr15:54552852	447033	INS	113	0.9099	0.3758	432	UNC13C(2.4291e-34,0.857)	NA	NA	NA	NA	NA	NA	NA	NA	No	ID=15-54552725-54552740-ATATA,15-54552775-54552790-ATATA,15-54552808-54552824-AATAT,15-54552891-54552902-TA,15-54552943-54552974-TATATATTGTATTCTATATTACAATATATAT,15-54552974-54553135-TATATATTGTATTCTATATTACAATATATAA,15-54553135-54553197-GTATTCTATATTACAATATATATTATATACT,15-54553247-54553315-ATATTATATATTGTATTCTATATTACAATATAGA;MOTIFS=TATATATTGTATTCTATATTACAATATATAA,ATATTATATATTGTATTCTATATTACAATATAGA,AATAT,TA,TATATATTGTATTCTATATTACAATATATAT,ATATA,GTATTCTATATTACAATATATATTATATACT;STRUC=<VC80364>	HPRC,HGSVC,1KG-ONT	Yes	1.616	Yes	NA,NA	NA	NA
chr15:54552852	447031	INS	114	0.8505	0.5621	21	UNC13C(2.4291e-34,0.857)	NA	NA	NA	NA	NA	NA	NA	NA	No	ID=15-54552725-54552740-ATATA,15-54552775-54552790-ATATA,15-54552808-54552824-AATAT,15-54552891-54552902-TA,15-54552943-54552974-TATATATTGTATTCTATATTACAATATATAT,15-54552974-54553135-TATATATTGTATTCTATATTACAATATATAA,15-54553135-54553197-GTATTCTATATTACAATATATATTATATACT,15-54553247-54553315-ATATTATATATTGTATTCTATATTACAATATAGA;MOTIFS=TATATATTGTATTCTATATTACAATATATAA,ATATTATATATTGTATTCTATATTACAATATAGA,AATAT,TA,TATATATTGTATTCTATATTACAATATATAT,ATATA,GTATTCTATATTACAATATATATTATATACT;STRUC=<VC80364>	HPRC,HGSVC,1KG-ONT	Yes	1.616	Yes	NA,NA	NA	NA
chr15:54552853	447035	INS	313	0.8056	0.6973	6	UNC13C(2.4291e-34,0.857)	NA	NA	NA	NA	NA	NA	NA	NA	No	ID=15-54552725-54552740-ATATA,15-54552775-54552790-ATATA,15-54552808-54552824-AATAT,15-54552891-54552902-TA,15-54552943-54552974-TATATATTGTATTCTATATTACAATATATAT,15-54552974-54553135-TATATATTGTATTCTATATTACAATATATAA,15-54553135-54553197-GTATTCTATATTACAATATATATTATATACT,15-54553247-54553315-ATATTATATATTGTATTCTATATTACAATATAGA;MOTIFS=TATATATTGTATTCTATATTACAATATATAA,ATATTATATATTGTATTCTATATTACAATATAGA,AATAT,TA,TATATATTGTATTCTATATTACAATATATAT,ATATA,GTATTCTATATTACAATATATATTATATACT;STRUC=<VC80364>	HPRC,HGSVC,1KG-ONT	Yes	1.616	Yes	NA,NA	NA	NA
chr15:54552853	447036	INS	174	0.8087	0.6625	120	UNC13C(2.4291e-34,0.857)	NA	NA	NA	NA	NA	NA	NA	NA	No	ID=15-54552725-54552740-ATATA,15-54552775-54552790-ATATA,15-54552808-54552824-AATAT,15-54552891-54552902-TA,15-54552943-54552974-TATATATTGTATTCTATATTACAATATATAT,15-54552974-54553135-TATATATTGTATTCTATATTACAATATATAA,15-54553135-54553197-GTATTCTATATTACAATATATATTATATACT,15-54553247-54553315-ATATTATATATTGTATTCTATATTACAATATAGA;MOTIFS=TATATATTGTATTCTATATTACAATATATAA,ATATTATATATTGTATTCTATATTACAATATAGA,AATAT,TA,TATATATTGTATTCTATATTACAATATATAT,ATATA,GTATTCTATATTACAATATATATTATATACT;STRUC=<VC80364>	HPRC,HGSVC,1KG-ONT	Yes	1.616	Yes	NA,NA	NA	NA
chr15:54552854	447037	INS	63	0.8906	0.3816	46	UNC13C(2.4291e-34,0.857)	NA	NA	NA	NA	NA	NA	NA	NA	No	ID=15-54552725-54552740-ATATA,15-54552775-54552790-ATATA,15-54552808-54552824-AATAT,15-54552891-54552902-TA,15-54552943-54552974-TATATATTGTATTCTATATTACAATATATAT,15-54552974-54553135-TATATATTGTATTCTATATTACAATATATAA,15-54553135-54553197-GTATTCTATATTACAATATATATTATATACT,15-54553247-54553315-ATATTATATATTGTATTCTATATTACAATATAGA;MOTIFS=TATATATTGTATTCTATATTACAATATATAA,ATATTATATATTGTATTCTATATTACAATATAGA,AATAT,TA,TATATATTGTATTCTATATTACAATATATAT,ATATA,GTATTCTATATTACAATATATATTATATACT;STRUC=<VC80364>	HPRC,HGSVC,1KG-ONT	Yes	1.616	Yes	NA,NA	NA	NA
chr15:54552854	447038	INS	188	0.88	0.4344	3	UNC13C(2.4291e-34,0.857)	NA	NA	NA	NA	NA	NA	NA	NA	No	ID=15-54552725-54552740-ATATA,15-54552775-54552790-ATATA,15-54552808-54552824-AATAT,15-54552891-54552902-TA,15-54552943-54552974-TATATATTGTATTCTATATTACAATATATAT,15-54552974-54553135-TATATATTGTATTCTATATTACAATATATAA,15-54553135-54553197-GTATTCTATATTACAATATATATTATATACT,15-54553247-54553315-ATATTATATATTGTATTCTATATTACAATATAGA;MOTIFS=TATATATTGTATTCTATATTACAATATATAA,ATATTATATATTGTATTCTATATTACAATATAGA,AATAT,TA,TATATATTGTATTCTATATTACAATATATAT,ATATA,GTATTCTATATTACAATATATATTATATACT;STRUC=<VC80364>	HPRC,HGSVC,1KG-ONT	Yes	1.616	No	NA,NA	NA	NA
chr15:54552867	447039	DEL	131	0.8444	0.5563	9	UNC13C(2.4291e-34,0.857)	NA	NA	NA	NA	NA	NA	NA	NA	No	ID=15-54552725-54552740-ATATA,15-54552775-54552790-ATATA,15-54552808-54552824-AATAT,15-54552891-54552902-TA,15-54552943-54552974-TATATATTGTATTCTATATTACAATATATAT,15-54552974-54553135-TATATATTGTATTCTATATTACAATATATAA,15-54553135-54553197-GTATTCTATATTACAATATATATTATATACT,15-54553247-54553315-ATATTATATATTGTATTCTATATTACAATATAGA;MOTIFS=TATATATTGTATTCTATATTACAATATATAA,ATATTATATATTGTATTCTATATTACAATATAGA,AATAT,TA,TATATATTGTATTCTATATTACAATATATAT,ATATA,GTATTCTATATTACAATATATATTATATACT;STRUC=<VC80364>	HGSVC	Yes	0.004	Yes	NA,NA	NA	NA
chr15:54552903	447040	INS	325	0.8649	0.5197	6	UNC13C(2.4291e-34,0.857)	NA	NA	NA	NA	NA	NA	NA	NA	No	ID=15-54552725-54552740-ATATA,15-54552775-54552790-ATATA,15-54552808-54552824-AATAT,15-54552891-54552902-TA,15-54552943-54552974-TATATATTGTATTCTATATTACAATATATAT,15-54552974-54553135-TATATATTGTATTCTATATTACAATATATAA,15-54553135-54553197-GTATTCTATATTACAATATATATTATATACT,15-54553247-54553315-ATATTATATATTGTATTCTATATTACAATATAGA;MOTIFS=TATATATTGTATTCTATATTACAATATATAA,ATATTATATATTGTATTCTATATTACAATATAGA,AATAT,TA,TATATATTGTATTCTATATTACAATATATAT,ATATA,GTATTCTATATTACAATATATATTATATACT;STRUC=<VC80364>	HPRC,HGSVC,1KG-ONT	No	0.123	Yes	NA,NA	NA	NA
chr15:54552903	447041	INS	201	0.9059	0.3394	37	UNC13C(2.4291e-34,0.857)	NA	NA	NA	NA	NA	NA	NA	NA	No	ID=15-54552725-54552740-ATATA,15-54552775-54552790-ATATA,15-54552808-54552824-AATAT,15-54552891-54552902-TA,15-54552943-54552974-TATATATTGTATTCTATATTACAATATATAT,15-54552974-54553135-TATATATTGTATTCTATATTACAATATATAA,15-54553135-54553197-GTATTCTATATTACAATATATATTATATACT,15-54553247-54553315-ATATTATATATTGTATTCTATATTACAATATAGA;MOTIFS=TATATATTGTATTCTATATTACAATATATAA,ATATTATATATTGTATTCTATATTACAATATAGA,AATAT,TA,TATATATTGTATTCTATATTACAATATATAT,ATATA,GTATTCTATATTACAATATATATTATATACT;STRUC=<VC80364>	HPRC,HGSVC,1KG-ONT	No	0.123	Yes	NA,NA	NA	NA
chr15:54552974	447043	INS	62	0.8184	0.6665	262	UNC13C(2.4291e-34,0.857)	NA	NA	NA	NA	NA	NA	NA	NA	No	ID=15-54552725-54552740-ATATA,15-54552775-54552790-ATATA,15-54552808-54552824-AATAT,15-54552891-54552902-TA,15-54552943-54552974-TATATATTGTATTCTATATTACAATATATAT,15-54552974-54553135-TATATATTGTATTCTATATTACAATATATAA,15-54553135-54553197-GTATTCTATATTACAATATATATTATATACT,15-54553247-54553315-ATATTATATATTGTATTCTATATTACAATATAGA;MOTIFS=TATATATTGTATTCTATATTACAATATATAA,ATATTATATATTGTATTCTATATTACAATATAGA,AATAT,TA,TATATATTGTATTCTATATTACAATATATAT,ATATA,GTATTCTATATTACAATATATATTATATACT;STRUC=<VC80364>	HPRC,HGSVC,1KG-ONT	No	0.469	Yes	NA,NA	NA	NA
chr15:54553083	447044	INS	93	0.8234	0.6659	215	UNC13C(2.4291e-34,0.857)	NA	NA	NA	NA	NA	NA	NA	NA	No	ID=15-54552725-54552740-ATATA,15-54552775-54552790-ATATA,15-54552808-54552824-AATAT,15-54552891-54552902-TA,15-54552943-54552974-TATATATTGTATTCTATATTACAATATATAT,15-54552974-54553135-TATATATTGTATTCTATATTACAATATATAA,15-54553135-54553197-GTATTCTATATTACAATATATATTATATACT,15-54553247-54553315-ATATTATATATTGTATTCTATATTACAATATAGA;MOTIFS=TATATATTGTATTCTATATTACAATATATAA,ATATTATATATTGTATTCTATATTACAATATAGA,AATAT,TA,TATATATTGTATTCTATATTACAATATATAT,ATATA,GTATTCTATATTACAATATATATTATATACT;STRUC=<VC80364>	HPRC,HGSVC,1KG-ONT	No	0.123	Yes	NA,NA	NA	NA
chr15:54553083	447045	INS	124	0.8363	0.6079	45	UNC13C(2.4291e-34,0.857)	NA	NA	NA	NA	NA	NA	NA	NA	No	ID=15-54552725-54552740-ATATA,15-54552775-54552790-ATATA,15-54552808-54552824-AATAT,15-54552891-54552902-TA,15-54552943-54552974-TATATATTGTATTCTATATTACAATATATAT,15-54552974-54553135-TATATATTGTATTCTATATTACAATATATAA,15-54553135-54553197-GTATTCTATATTACAATATATATTATATACT,15-54553247-54553315-ATATTATATATTGTATTCTATATTACAATATAGA;MOTIFS=TATATATTGTATTCTATATTACAATATATAA,ATATTATATATTGTATTCTATATTACAATATAGA,AATAT,TA,TATATATTGTATTCTATATTACAATATATAT,ATATA,GTATTCTATATTACAATATATATTATATACT;STRUC=<VC80364>	HPRC,HGSVC,1KG-ONT	No	0.123	Yes	NA,NA	NA	NA
chr15:54553114	447046	INS	62	0.8656	0.5383	16	UNC13C(2.4291e-34,0.857)	NA	NA	NA	NA	NA	NA	NA	NA	No	ID=15-54552725-54552740-ATATA,15-54552775-54552790-ATATA,15-54552808-54552824-AATAT,15-54552891-54552902-TA,15-54552943-54552974-TATATATTGTATTCTATATTACAATATATAT,15-54552974-54553135-TATATATTGTATTCTATATTACAATATATAA,15-54553135-54553197-GTATTCTATATTACAATATATATTATATACT,15-54553247-54553315-ATATTATATATTGTATTCTATATTACAATATAGA;MOTIFS=TATATATTGTATTCTATATTACAATATATAA,ATATTATATATTGTATTCTATATTACAATATAGA,AATAT,TA,TATATATTGTATTCTATATTACAATATATAT,ATATA,GTATTCTATATTACAATATATATTATATACT;STRUC=<VC80364>	HPRC,HGSVC,1KG-ONT	No	0.469	Yes	NA,NA	NA	NA
chr15:54553135	447048	INS	343	0.8467	0.6358	15	UNC13C(2.4291e-34,0.857)	NA	NA	NA	NA	NA	NA	NA	NA	No	ID=15-54552725-54552740-ATATA,15-54552775-54552790-ATATA,15-54552808-54552824-AATAT,15-54552891-54552902-TA,15-54552943-54552974-TATATATTGTATTCTATATTACAATATATAT,15-54552974-54553135-TATATATTGTATTCTATATTACAATATATAA,15-54553135-54553197-GTATTCTATATTACAATATATATTATATACT,15-54553247-54553315-ATATTATATATTGTATTCTATATTACAATATAGA;MOTIFS=TATATATTGTATTCTATATTACAATATATAA,ATATTATATATTGTATTCTATATTACAATATAGA,AATAT,TA,TATATATTGTATTCTATATTACAATATATAT,ATATA,GTATTCTATATTACAATATATATTATATACT;STRUC=<VC80364>	HPRC,HGSVC,1KG-ONT	No	1.616	Yes	NA,NA	NA	NA
chr15:54553135	447047	INS	312	0.9255	0.2807	14	UNC13C(2.4291e-34,0.857)	NA	NA	NA	NA	NA	NA	NA	NA	No	ID=15-54552725-54552740-ATATA,15-54552775-54552790-ATATA,15-54552808-54552824-AATAT,15-54552891-54552902-TA,15-54552943-54552974-TATATATTGTATTCTATATTACAATATATAT,15-54552974-54553135-TATATATTGTATTCTATATTACAATATATAA,15-54553135-54553197-GTATTCTATATTACAATATATATTATATACT,15-54553247-54553315-ATATTATATATTGTATTCTATATTACAATATAGA;MOTIFS=TATATATTGTATTCTATATTACAATATATAA,ATATTATATATTGTATTCTATATTACAATATAGA,AATAT,TA,TATATATTGTATTCTATATTACAATATATAT,ATATA,GTATTCTATATTACAATATATATTATATACT;STRUC=<VC80364>	HPRC,HGSVC,1KG-ONT	No	1.616	Yes	NA,NA	NA	NA
chr15:54553135	447051	INS	215	0.88	0.61	42	UNC13C(2.4291e-34,0.857)	NA	NA	NA	NA	NA	NA	NA	NA	No	ID=15-54552725-54552740-ATATA,15-54552775-54552790-ATATA,15-54552808-54552824-AATAT,15-54552891-54552902-TA,15-54552943-54552974-TATATATTGTATTCTATATTACAATATATAT,15-54552974-54553135-TATATATTGTATTCTATATTACAATATATAA,15-54553135-54553197-GTATTCTATATTACAATATATATTATATACT,15-54553247-54553315-ATATTATATATTGTATTCTATATTACAATATAGA;MOTIFS=TATATATTGTATTCTATATTACAATATATAA,ATATTATATATTGTATTCTATATTACAATATAGA,AATAT,TA,TATATATTGTATTCTATATTACAATATATAT,ATATA,GTATTCTATATTACAATATATATTATATACT;STRUC=<VC80364>	HPRC,HGSVC,1KG-ONT	No	1.616	Yes	NA,NA	NA	NA
chr15:54553135	447049	INS	62	0.862	0.539	44	UNC13C(2.4291e-34,0.857)	NA	NA	NA	NA	NA	NA	NA	NA	No	ID=15-54552725-54552740-ATATA,15-54552775-54552790-ATATA,15-54552808-54552824-AATAT,15-54552891-54552902-TA,15-54552943-54552974-TATATATTGTATTCTATATTACAATATATAT,15-54552974-54553135-TATATATTGTATTCTATATTACAATATATAA,15-54553135-54553197-GTATTCTATATTACAATATATATTATATACT,15-54553247-54553315-ATATTATATATTGTATTCTATATTACAATATAGA;MOTIFS=TATATATTGTATTCTATATTACAATATATAA,ATATTATATATTGTATTCTATATTACAATATAGA,AATAT,TA,TATATATTGTATTCTATATTACAATATATAT,ATATA,GTATTCTATATTACAATATATATTATATACT;STRUC=<VC80364>	HPRC,HGSVC,1KG-ONT	No	1.616	Yes	NA,NA	NA	NA
chr15:54553135	447050	INS	465	0.8084	0.6822	16	UNC13C(2.4291e-34,0.857)	NA	NA	NA	NA	NA	NA	NA	NA	No	ID=15-54552725-54552740-ATATA,15-54552775-54552790-ATATA,15-54552808-54552824-AATAT,15-54552891-54552902-TA,15-54552943-54552974-TATATATTGTATTCTATATTACAATATATAT,15-54552974-54553135-TATATATTGTATTCTATATTACAATATATAA,15-54553135-54553197-GTATTCTATATTACAATATATATTATATACT,15-54553247-54553315-ATATTATATATTGTATTCTATATTACAATATAGA;MOTIFS=TATATATTGTATTCTATATTACAATATATAA,ATATTATATATTGTATTCTATATTACAATATAGA,AATAT,TA,TATATATTGTATTCTATATTACAATATATAT,ATATA,GTATTCTATATTACAATATATATTATATACT;STRUC=<VC80364>	HPRC,HGSVC	No	1.616	Yes	NA,NA	NA	NA
chr15:54553196	447052	INS	184	0.8588	0.5409	160	UNC13C(2.4291e-34,0.857)	NA	NA	NA	NA	NA	NA	NA	NA	No	ID=15-54552725-54552740-ATATA,15-54552775-54552790-ATATA,15-54552808-54552824-AATAT,15-54552891-54552902-TA,15-54552943-54552974-TATATATTGTATTCTATATTACAATATATAT,15-54552974-54553135-TATATATTGTATTCTATATTACAATATATAA,15-54553135-54553197-GTATTCTATATTACAATATATATTATATACT,15-54553247-54553315-ATATTATATATTGTATTCTATATTACAATATAGA;MOTIFS=TATATATTGTATTCTATATTACAATATATAA,ATATTATATATTGTATTCTATATTACAATATAGA,AATAT,TA,TATATATTGTATTCTATATTACAATATATAT,ATATA,GTATTCTATATTACAATATATATTATATACT;STRUC=<VC80364>	HPRC,HGSVC,1KG-ONT	No	0.469	Yes	NA,NA	NA	NA
chr15:54553197	447053	INS	433	0.8114	0.6552	20	UNC13C(2.4291e-34,0.857)	NA	NA	NA	NA	NA	NA	NA	NA	No	ID=15-54552725-54552740-ATATA,15-54552775-54552790-ATATA,15-54552808-54552824-AATAT,15-54552891-54552902-TA,15-54552943-54552974-TATATATTGTATTCTATATTACAATATATAT,15-54552974-54553135-TATATATTGTATTCTATATTACAATATATAA,15-54553135-54553197-GTATTCTATATTACAATATATATTATATACT,15-54553247-54553315-ATATTATATATTGTATTCTATATTACAATATAGA;MOTIFS=TATATATTGTATTCTATATTACAATATATAA,ATATTATATATTGTATTCTATATTACAATATAGA,AATAT,TA,TATATATTGTATTCTATATTACAATATATAT,ATATA,GTATTCTATATTACAATATATATTATATACT;STRUC=<VC80364>	HPRC,HGSVC,1KG-ONT	No	0.469	Yes	NA,NA	NA	NA
chr15:54559396	447054	INS	79	0.8642	0.4881	1	UNC13C(2.4291e-34,0.857)	NA	NA	NA	NA	NA	NA	NA	NA	No	NA	NA	No	4.472	No	NA,NA	NA	NA
chr15:54598625	447055	DEL	2444	0.8045	0.6939	4	UNC13C(2.4291e-34,0.857)	NA	NA	NA	NA	NA	NA	NA	NA	No	ID=15-54601000-54601010-A;MOTIFS=A;STRUC=<TR1224258>	NA	Yes	1.675	Yes	NA,NA	NA	NA
chr15:54602883	447057	INS	102	0.9012	0.3968	10	UNC13C(2.4291e-34,0.857)	NA	NA	NA	NA	NA	NA	NA	NA	No	NA	HPRC,HGSVC,1KG-ONT	Yes	2.387	Yes	NA,NA	NA	NA
chr15:54602883	447056	INS	101	0.9705	0.1251	1050	UNC13C(2.4291e-34,0.857)	NA	NA	NA	NA	NA	NA	NA	NA	No	NA	HPRC,HGSVC,1KG-ONT	Yes	2.387	Yes	NA,NA	NA	NA
chr15:54616542	447058	DEL	2330	0.9359	0.2693	1	UNC13C(2.4291e-34,0.857)	NA	NA	NA	NA	NA	NA	NA	NA	No	ID=15-54616550-54616560-AAC;MOTIFS=AAC;STRUC=<TR1224272>	NA	Yes	1.796	No	NA,NA	NA	NA
chr15:54625520	447059	INS	58	0.8911	0.396	1	UNC13C(2.4291e-34,0.857)	NA	NA	NA	NA	NA	NA	NA	NA	No	NA	NA	Yes	0.354	No	NA,NA	NA	NA
chr15:54628085	447060	INS	3956	0.8447	0.6148	9	UNC13C(2.4291e-34,0.857)	NA	NA	NA	NA	NA	NA	NA	NA	No	NA	NA	Yes	10.24	Yes	NA,NA	NA	NA
chr15:54635113	447061	DEL	251	0.9518	0.2242	149	NA	NA	NA	NA	NA	NA	NA	NA	NA	No	NA	HPRC,HGSVC,1KG-ONT	No	2.07	Yes	NA,NA	NA	NA
chr15:54654307	447062	INS	1897	0.9339	0.2508	2	NA	NA	NA	NA	NA	NA	NA	NA	NA	No	NA	HPRC,HGSVC,1KG-ONT	No	2.538	Yes	NA,NA	NA	NA
chr15:54654307	447063	INS	2074	0.9093	0.3234	102	NA	NA	NA	NA	NA	NA	NA	NA	NA	No	NA	HPRC,HGSVC,1KG-ONT	No	2.538	Yes	NA,NA	NA	NA
chr15:54658699	447064	DEL	237	0.8683	0.4806	272	NA	NA	NA	NA	NA	NA	NA	NA	NA	No	NA	HPRC,HGSVC,1KG-ONT	No	0.85	Yes	NA,NA	NA	NA
chr15:54682611	447066	INS	347	0.8397	0.5944	1	NA	NA	NA	NA	NA	NA	NA	NA	NA	No	NA	NA	Yes	1.616	No	NA,NA	NA	NA
chr15:54682611	447065	INS	322	0.9606	0.1796	1	NA	NA	NA	NA	NA	NA	NA	NA	NA	No	NA	NA	Yes	1.616	No	NA,NA	NA	NA
chr15:54695848	447067	INS	304	0.8306	0.6077	1	NA	NA	NA	NA	NA	NA	NA	NA	NA	No	NA	NA	No	2.538	No	NA,NA	NA	NA
chr15:54786019	447068	DEL	3997	0.8335	0.6492	1	NA	NA	NA	NA	NA	NA	NA	NA	NA	No	ID=15-54786802-54786813-AAT;MOTIFS=AAT;STRUC=<TR1224481>,ID=15-54787152-54787163-TTA;MOTIFS=TTA;STRUC=<TR1224482>,ID=15-54788076-54788085-A;MOTIFS=A;STRUC=<TR1224483>	NA	Yes	0.914	No	NA,NA	NA	NA
chr15:54811651	447069	DEL	52	0.919	0.295	444	NA	NA	NA	NA	NA	NA	NA	NA	NA	No	NA	HPRC,HGSVC,1KG-ONT	No	1.571	Yes	NA,NA	NA	NA
chr15:54837339	447070	INS	6075	0.9306	0.2654	181	NA	NA	NA	NA	NA	NA	NA	NA	NA	No	NA	HPRC,HGSVC,1KG-ONT	No	2.538	Yes	NA,NA	NA	NA
chr15:54857951	447071	INS	338	0.907	0.3652	1	NA	NA	NA	NA	NA	NA	NA	NA	NA	No	NA	NA	Yes	8.023	No	NA,NA	NA	NA
chr15:54875880	447072	DEL	1993	0.8705	0.4795	1	NA	NA	NA	NA	NA	NA	NA	NA	NA	No	ID=15-54877829-54877842-ATA;MOTIFS=ATA;STRUC=<TR1224564>,ID=15-54877841-54877865-AAAT;MOTIFS=AAAT;STRUC=<TR1224565>	1KG-ONT	Yes	1.832	No	NA,NA	NA	NA
chr15:54885057	447073	INS	140	0.844	0.5714	1	NA	NA	NA	NA	NA	NA	NA	NA	NA	No	NA	NA	Yes	3.322	No	NA,NA	NA	NA
chr15:54900067	447074	INS	317	0.957	0.1627	1	NA	NA	NA	NA	NA	NA	NA	NA	NA	No	NA	1KG-ONT	Yes	1.616	Yes	NA,NA	NA	NA
chr15:54900067	447075	INS	337	0.9325	0.2734	1	NA	NA	NA	NA	NA	NA	NA	NA	NA	No	NA	1KG-ONT	Yes	1.616	No	NA,NA	NA	NA
chr15:54917610	447076	INS	324	0.9178	0.3408	117	NA	NA	NA	NA	NA	NA	NA	NA	NA	No	NA	HPRC,HGSVC,1KG-ONT	Yes	3.322	Yes	NA,NA	NA	NA
chr15:54921240	447077	INS	315	0.9602	0.162	136	NA	NA	NA	NA	NA	NA	NA	NA	NA	No	NA	HPRC,HGSVC,1KG-ONT	Yes	1.616	Yes	NA,NA	NA	NA
chr15:54926017	447078	DEL	6209	0.9788	0.0795	730	NA	NA	NA	NA	NA	NA	NA	NA	open_chromatin_region	No	ID=15-54931132-54931142-GGA,15-54931564-54931576-AGGC,15-54931945-54931954-CA,15-54932266-54932286-T;MOTIFS=AGGC,GGA,CA,T;STRUC=<VC80400>	HPRC,HGSVC,1KG-ONT	Yes	0.521	Yes	NA,NA	NA	NA
chr15:54936368	447079	INS	336	0.8555	0.5539	5	NA	NA	NA	NA	NA	NA	NA	NA	NA	No	NA	HPRC,HGSVC	Yes	3.322	Yes	NA,NA	NA	NA
chr15:54936368	447080	INS	315	0.9002	0.3866	17	NA	NA	NA	NA	NA	NA	NA	NA	NA	No	NA	HPRC,HGSVC	Yes	3.322	Yes	NA,NA	NA	NA
chr15:54956839	447081	INS	315	0.9528	0.2001	56	NA	NA	NA	NA	NA	NA	NA	NA	NA	No	ID=15-54956836-54956845-TC;MOTIFS=TC;STRUC=(TC)n	HPRC,1KG-ONT	Yes	1.616	Yes	NA,NA	NA	NA
chr15:55014124	447082	INS	297	0.8467	0.5581	1	NA	NA	NA	NA	NA	NA	NA	NA	NA	No	NA	NA	No	2.538	No	NA,NA	NA	NA
chr15:55039121	447083	DEL	68	0.9261	0.2853	5	NA	NA	NA	NA	NA	NA	NA	NA	NA	No	ID=15-55039089-55039100-TA,15-55039103-55039115-TA,15-55039125-55039137-TA,15-55039147-55039157-TA,15-55039158-55039167-AT,15-55039177-55039187-TA,15-55039189-55039335-TATATATAACTATATAAGTATATATATACA,15-55039207-55039217-TA,15-55039218-55039227-AT,15-55039237-55039247-TA,15-55039248-55039257-AT,15-55039267-55039277-TA,15-55039278-55039287-AT,15-55039297-55039307-TA,15-55039308-55039317-AT,15-55039327-55039335-TA,15-55039336-55039345-AT,15-55039355-55039365-TA,15-55039366-55039375-AT,15-55039368-55039515-ATATATAACTATATAAGTATATATATAC,15-55039385-55039395-TA,15-55039413-55039423-TA,15-55039441-55039451-TA,15-55039469-55039479-TA,15-55039497-55039507-TA,15-55039508-55039519-AT,15-55039529-55039539-TA,15-55039557-55039567-TA,15-55039568-55039579-AT,15-55039589-55039599-TA,15-55039600-55039611-AT,15-55039615-55039624-T;MOTIFS=TA,AT,TATATATAACTATATAAGTATATATATACA,ATATATAACTATATAAGTATATATATAC,T;STRUC=<VC80407>	HPRC,HGSVC,1KG-ONT	No	0.005	No	NA,NA	NA	NA
chr15:55039131	447084	DEL	58	0.8547	0.5194	12	NA	NA	NA	NA	NA	NA	NA	NA	NA	No	ID=15-55039089-55039100-TA,15-55039103-55039115-TA,15-55039125-55039137-TA,15-55039147-55039157-TA,15-55039158-55039167-AT,15-55039177-55039187-TA,15-55039189-55039335-TATATATAACTATATAAGTATATATATACA,15-55039207-55039217-TA,15-55039218-55039227-AT,15-55039237-55039247-TA,15-55039248-55039257-AT,15-55039267-55039277-TA,15-55039278-55039287-AT,15-55039297-55039307-TA,15-55039308-55039317-AT,15-55039327-55039335-TA,15-55039336-55039345-AT,15-55039355-55039365-TA,15-55039366-55039375-AT,15-55039368-55039515-ATATATAACTATATAAGTATATATATAC,15-55039385-55039395-TA,15-55039413-55039423-TA,15-55039441-55039451-TA,15-55039469-55039479-TA,15-55039497-55039507-TA,15-55039508-55039519-AT,15-55039529-55039539-TA,15-55039557-55039567-TA,15-55039568-55039579-AT,15-55039589-55039599-TA,15-55039600-55039611-AT,15-55039615-55039624-T;MOTIFS=TA,AT,TATATATAACTATATAAGTATATATATACA,ATATATAACTATATAAGTATATATATAC,T;STRUC=<VC80407>	HPRC,HGSVC,1KG-ONT	No	0.003	Yes	NA,NA	NA	NA
chr15:55039158	447085	DEL	50	0.9487	0.3392	5	NA	NA	NA	NA	NA	NA	NA	NA	NA	No	ID=15-55039089-55039100-TA,15-55039103-55039115-TA,15-55039125-55039137-TA,15-55039147-55039157-TA,15-55039158-55039167-AT,15-55039177-55039187-TA,15-55039189-55039335-TATATATAACTATATAAGTATATATATACA,15-55039207-55039217-TA,15-55039218-55039227-AT,15-55039237-55039247-TA,15-55039248-55039257-AT,15-55039267-55039277-TA,15-55039278-55039287-AT,15-55039297-55039307-TA,15-55039308-55039317-AT,15-55039327-55039335-TA,15-55039336-55039345-AT,15-55039355-55039365-TA,15-55039366-55039375-AT,15-55039368-55039515-ATATATAACTATATAAGTATATATATAC,15-55039385-55039395-TA,15-55039413-55039423-TA,15-55039441-55039451-TA,15-55039469-55039479-TA,15-55039497-55039507-TA,15-55039508-55039519-AT,15-55039529-55039539-TA,15-55039557-55039567-TA,15-55039568-55039579-AT,15-55039589-55039599-TA,15-55039600-55039611-AT,15-55039615-55039624-T;MOTIFS=TA,AT,TATATATAACTATATAAGTATATATATACA,ATATATAACTATATAAGTATATATATAC,T;STRUC=<VC80407>	HPRC,HGSVC,1KG-ONT	No	0.003	No	NA,NA	NA	NA
chr15:55039158	447086	DEL	80	0.8414	0.6047	7	NA	NA	NA	NA	NA	NA	NA	NA	NA	No	ID=15-55039089-55039100-TA,15-55039103-55039115-TA,15-55039125-55039137-TA,15-55039147-55039157-TA,15-55039158-55039167-AT,15-55039177-55039187-TA,15-55039189-55039335-TATATATAACTATATAAGTATATATATACA,15-55039207-55039217-TA,15-55039218-55039227-AT,15-55039237-55039247-TA,15-55039248-55039257-AT,15-55039267-55039277-TA,15-55039278-55039287-AT,15-55039297-55039307-TA,15-55039308-55039317-AT,15-55039327-55039335-TA,15-55039336-55039345-AT,15-55039355-55039365-TA,15-55039366-55039375-AT,15-55039368-55039515-ATATATAACTATATAAGTATATATATAC,15-55039385-55039395-TA,15-55039413-55039423-TA,15-55039441-55039451-TA,15-55039469-55039479-TA,15-55039497-55039507-TA,15-55039508-55039519-AT,15-55039529-55039539-TA,15-55039557-55039567-TA,15-55039568-55039579-AT,15-55039589-55039599-TA,15-55039600-55039611-AT,15-55039615-55039624-T;MOTIFS=TA,AT,TATATATAACTATATAAGTATATATATACA,ATATATAACTATATAAGTATATATATAC,T;STRUC=<VC80407>	HPRC,HGSVC,1KG-ONT	No	0.003	No	NA,NA	NA	NA
chr15:55039257	447087	DEL	136	0.8446	0.5626	97	NA	NA	NA	NA	NA	NA	NA	NA	NA	No	ID=15-55039089-55039100-TA,15-55039103-55039115-TA,15-55039125-55039137-TA,15-55039147-55039157-TA,15-55039158-55039167-AT,15-55039177-55039187-TA,15-55039189-55039335-TATATATAACTATATAAGTATATATATACA,15-55039207-55039217-TA,15-55039218-55039227-AT,15-55039237-55039247-TA,15-55039248-55039257-AT,15-55039267-55039277-TA,15-55039278-55039287-AT,15-55039297-55039307-TA,15-55039308-55039317-AT,15-55039327-55039335-TA,15-55039336-55039345-AT,15-55039355-55039365-TA,15-55039366-55039375-AT,15-55039368-55039515-ATATATAACTATATAAGTATATATATAC,15-55039385-55039395-TA,15-55039413-55039423-TA,15-55039441-55039451-TA,15-55039469-55039479-TA,15-55039497-55039507-TA,15-55039508-55039519-AT,15-55039529-55039539-TA,15-55039557-55039567-TA,15-55039568-55039579-AT,15-55039589-55039599-TA,15-55039600-55039611-AT,15-55039615-55039624-T;MOTIFS=TA,AT,TATATATAACTATATAAGTATATATATACA,ATATATAACTATATAAGTATATATATAC,T;STRUC=<VC80407>	HPRC,HGSVC,1KG-ONT	Yes	0.003	Yes	NA,NA	NA	NA
chr15:55039269	447088	DEL	58	0.8498	0.5693	3	NA	NA	NA	NA	NA	NA	NA	NA	NA	No	ID=15-55039089-55039100-TA,15-55039103-55039115-TA,15-55039125-55039137-TA,15-55039147-55039157-TA,15-55039158-55039167-AT,15-55039177-55039187-TA,15-55039189-55039335-TATATATAACTATATAAGTATATATATACA,15-55039207-55039217-TA,15-55039218-55039227-AT,15-55039237-55039247-TA,15-55039248-55039257-AT,15-55039267-55039277-TA,15-55039278-55039287-AT,15-55039297-55039307-TA,15-55039308-55039317-AT,15-55039327-55039335-TA,15-55039336-55039345-AT,15-55039355-55039365-TA,15-55039366-55039375-AT,15-55039368-55039515-ATATATAACTATATAAGTATATATATAC,15-55039385-55039395-TA,15-55039413-55039423-TA,15-55039441-55039451-TA,15-55039469-55039479-TA,15-55039497-55039507-TA,15-55039508-55039519-AT,15-55039529-55039539-TA,15-55039557-55039567-TA,15-55039568-55039579-AT,15-55039589-55039599-TA,15-55039600-55039611-AT,15-55039615-55039624-T;MOTIFS=TA,AT,TATATATAACTATATAAGTATATATATACA,ATATATAACTATATAAGTATATATATAC,T;STRUC=<VC80407>	HPRC,HGSVC,1KG-ONT	No	0.003	No	NA,NA	NA	NA
chr15:55039271	447089	INS	83	0.8928	0.3843	17	NA	NA	NA	NA	NA	NA	NA	NA	NA	No	ID=15-55039089-55039100-TA,15-55039103-55039115-TA,15-55039125-55039137-TA,15-55039147-55039157-TA,15-55039158-55039167-AT,15-55039177-55039187-TA,15-55039189-55039335-TATATATAACTATATAAGTATATATATACA,15-55039207-55039217-TA,15-55039218-55039227-AT,15-55039237-55039247-TA,15-55039248-55039257-AT,15-55039267-55039277-TA,15-55039278-55039287-AT,15-55039297-55039307-TA,15-55039308-55039317-AT,15-55039327-55039335-TA,15-55039336-55039345-AT,15-55039355-55039365-TA,15-55039366-55039375-AT,15-55039368-55039515-ATATATAACTATATAAGTATATATATAC,15-55039385-55039395-TA,15-55039413-55039423-TA,15-55039441-55039451-TA,15-55039469-55039479-TA,15-55039497-55039507-TA,15-55039508-55039519-AT,15-55039529-55039539-TA,15-55039557-55039567-TA,15-55039568-55039579-AT,15-55039589-55039599-TA,15-55039600-55039611-AT,15-55039615-55039624-T;MOTIFS=TA,AT,TATATATAACTATATAAGTATATATATACA,ATATATAACTATATAAGTATATATATAC,T;STRUC=<VC80407>	HPRC,HGSVC,1KG-ONT	No	1.616	Yes	NA,NA	NA	NA
chr15:55039310	447090	INS	61	0.8255	0.6409	10	NA	NA	NA	NA	NA	NA	NA	NA	NA	No	ID=15-55039089-55039100-TA,15-55039103-55039115-TA,15-55039125-55039137-TA,15-55039147-55039157-TA,15-55039158-55039167-AT,15-55039177-55039187-TA,15-55039189-55039335-TATATATAACTATATAAGTATATATATACA,15-55039207-55039217-TA,15-55039218-55039227-AT,15-55039237-55039247-TA,15-55039248-55039257-AT,15-55039267-55039277-TA,15-55039278-55039287-AT,15-55039297-55039307-TA,15-55039308-55039317-AT,15-55039327-55039335-TA,15-55039336-55039345-AT,15-55039355-55039365-TA,15-55039366-55039375-AT,15-55039368-55039515-ATATATAACTATATAAGTATATATATAC,15-55039385-55039395-TA,15-55039413-55039423-TA,15-55039441-55039451-TA,15-55039469-55039479-TA,15-55039497-55039507-TA,15-55039508-55039519-AT,15-55039529-55039539-TA,15-55039557-55039567-TA,15-55039568-55039579-AT,15-55039589-55039599-TA,15-55039600-55039611-AT,15-55039615-55039624-T;MOTIFS=TA,AT,TATATATAACTATATAAGTATATATATACA,ATATATAACTATATAAGTATATATATAC,T;STRUC=<VC80407>	HPRC,HGSVC,1KG-ONT	No	1.616	No	NA,NA	NA	NA
chr15:55039310	447091	INS	54	0.8171	0.676	298	NA	NA	NA	NA	NA	NA	NA	NA	NA	No	ID=15-55039089-55039100-TA,15-55039103-55039115-TA,15-55039125-55039137-TA,15-55039147-55039157-TA,15-55039158-55039167-AT,15-55039177-55039187-TA,15-55039189-55039335-TATATATAACTATATAAGTATATATATACA,15-55039207-55039217-TA,15-55039218-55039227-AT,15-55039237-55039247-TA,15-55039248-55039257-AT,15-55039267-55039277-TA,15-55039278-55039287-AT,15-55039297-55039307-TA,15-55039308-55039317-AT,15-55039327-55039335-TA,15-55039336-55039345-AT,15-55039355-55039365-TA,15-55039366-55039375-AT,15-55039368-55039515-ATATATAACTATATAAGTATATATATAC,15-55039385-55039395-TA,15-55039413-55039423-TA,15-55039441-55039451-TA,15-55039469-55039479-TA,15-55039497-55039507-TA,15-55039508-55039519-AT,15-55039529-55039539-TA,15-55039557-55039567-TA,15-55039568-55039579-AT,15-55039589-55039599-TA,15-55039600-55039611-AT,15-55039615-55039624-T;MOTIFS=TA,AT,TATATATAACTATATAAGTATATATATACA,ATATATAACTATATAAGTATATATATAC,T;STRUC=<VC80407>	HPRC,HGSVC	No	1.616	Yes	NA,NA	NA	NA
chr15:55039310	447092	INS	83	0.8377	0.5955	28	NA	NA	NA	NA	NA	NA	NA	NA	NA	No	ID=15-55039089-55039100-TA,15-55039103-55039115-TA,15-55039125-55039137-TA,15-55039147-55039157-TA,15-55039158-55039167-AT,15-55039177-55039187-TA,15-55039189-55039335-TATATATAACTATATAAGTATATATATACA,15-55039207-55039217-TA,15-55039218-55039227-AT,15-55039237-55039247-TA,15-55039248-55039257-AT,15-55039267-55039277-TA,15-55039278-55039287-AT,15-55039297-55039307-TA,15-55039308-55039317-AT,15-55039327-55039335-TA,15-55039336-55039345-AT,15-55039355-55039365-TA,15-55039366-55039375-AT,15-55039368-55039515-ATATATAACTATATAAGTATATATATAC,15-55039385-55039395-TA,15-55039413-55039423-TA,15-55039441-55039451-TA,15-55039469-55039479-TA,15-55039497-55039507-TA,15-55039508-55039519-AT,15-55039529-55039539-TA,15-55039557-55039567-TA,15-55039568-55039579-AT,15-55039589-55039599-TA,15-55039600-55039611-AT,15-55039615-55039624-T;MOTIFS=TA,AT,TATATATAACTATATAAGTATATATATACA,ATATATAACTATATAAGTATATATATAC,T;STRUC=<VC80407>	HPRC,HGSVC,1KG-ONT	No	1.616	Yes	NA,NA	NA	NA
chr15:55039310	447093	INS	105	0.8552	0.5188	6	NA	NA	NA	NA	NA	NA	NA	NA	NA	No	ID=15-55039089-55039100-TA,15-55039103-55039115-TA,15-55039125-55039137-TA,15-55039147-55039157-TA,15-55039158-55039167-AT,15-55039177-55039187-TA,15-55039189-55039335-TATATATAACTATATAAGTATATATATACA,15-55039207-55039217-TA,15-55039218-55039227-AT,15-55039237-55039247-TA,15-55039248-55039257-AT,15-55039267-55039277-TA,15-55039278-55039287-AT,15-55039297-55039307-TA,15-55039308-55039317-AT,15-55039327-55039335-TA,15-55039336-55039345-AT,15-55039355-55039365-TA,15-55039366-55039375-AT,15-55039368-55039515-ATATATAACTATATAAGTATATATATAC,15-55039385-55039395-TA,15-55039413-55039423-TA,15-55039441-55039451-TA,15-55039469-55039479-TA,15-55039497-55039507-TA,15-55039508-55039519-AT,15-55039529-55039539-TA,15-55039557-55039567-TA,15-55039568-55039579-AT,15-55039589-55039599-TA,15-55039600-55039611-AT,15-55039615-55039624-T;MOTIFS=TA,AT,TATATATAACTATATAAGTATATATATACA,ATATATAACTATATAAGTATATATATAC,T;STRUC=<VC80407>	HPRC,HGSVC,1KG-ONT	No	1.616	Yes	NA,NA	NA	NA
chr15:55039334	447094	DEL	174	0.9458	0.2036	57	NA	NA	NA	NA	NA	NA	NA	NA	NA	No	ID=15-55039089-55039100-TA,15-55039103-55039115-TA,15-55039125-55039137-TA,15-55039147-55039157-TA,15-55039158-55039167-AT,15-55039177-55039187-TA,15-55039189-55039335-TATATATAACTATATAAGTATATATATACA,15-55039207-55039217-TA,15-55039218-55039227-AT,15-55039237-55039247-TA,15-55039248-55039257-AT,15-55039267-55039277-TA,15-55039278-55039287-AT,15-55039297-55039307-TA,15-55039308-55039317-AT,15-55039327-55039335-TA,15-55039336-55039345-AT,15-55039355-55039365-TA,15-55039366-55039375-AT,15-55039368-55039515-ATATATAACTATATAAGTATATATATAC,15-55039385-55039395-TA,15-55039413-55039423-TA,15-55039441-55039451-TA,15-55039469-55039479-TA,15-55039497-55039507-TA,15-55039508-55039519-AT,15-55039529-55039539-TA,15-55039557-55039567-TA,15-55039568-55039579-AT,15-55039589-55039599-TA,15-55039600-55039611-AT,15-55039615-55039624-T;MOTIFS=TA,AT,TATATATAACTATATAAGTATATATATACA,ATATATAACTATATAAGTATATATATAC,T;STRUC=<VC80407>	HGSVC,1KG-ONT	Yes	0.003	Yes	NA,NA	NA	NA
chr15:55039366	447095	DEL	146	0.8017	0.6929	116	NA	NA	NA	NA	NA	NA	NA	NA	NA	No	ID=15-55039089-55039100-TA,15-55039103-55039115-TA,15-55039125-55039137-TA,15-55039147-55039157-TA,15-55039158-55039167-AT,15-55039177-55039187-TA,15-55039189-55039335-TATATATAACTATATAAGTATATATATACA,15-55039207-55039217-TA,15-55039218-55039227-AT,15-55039237-55039247-TA,15-55039248-55039257-AT,15-55039267-55039277-TA,15-55039278-55039287-AT,15-55039297-55039307-TA,15-55039308-55039317-AT,15-55039327-55039335-TA,15-55039336-55039345-AT,15-55039355-55039365-TA,15-55039366-55039375-AT,15-55039368-55039515-ATATATAACTATATAAGTATATATATAC,15-55039385-55039395-TA,15-55039413-55039423-TA,15-55039441-55039451-TA,15-55039469-55039479-TA,15-55039497-55039507-TA,15-55039508-55039519-AT,15-55039529-55039539-TA,15-55039557-55039567-TA,15-55039568-55039579-AT,15-55039589-55039599-TA,15-55039600-55039611-AT,15-55039615-55039624-T;MOTIFS=TA,AT,TATATATAACTATATAAGTATATATATACA,ATATATAACTATATAAGTATATATATAC,T;STRUC=<VC80407>	HPRC,HGSVC,1KG-ONT	Yes	0.003	Yes	NA,NA	NA	NA
chr15:55039368	447101	INS	172	0.8266	0.6505	18	NA	NA	NA	NA	NA	NA	NA	NA	NA	No	ID=15-55039089-55039100-TA,15-55039103-55039115-TA,15-55039125-55039137-TA,15-55039147-55039157-TA,15-55039158-55039167-AT,15-55039177-55039187-TA,15-55039189-55039335-TATATATAACTATATAAGTATATATATACA,15-55039207-55039217-TA,15-55039218-55039227-AT,15-55039237-55039247-TA,15-55039248-55039257-AT,15-55039267-55039277-TA,15-55039278-55039287-AT,15-55039297-55039307-TA,15-55039308-55039317-AT,15-55039327-55039335-TA,15-55039336-55039345-AT,15-55039355-55039365-TA,15-55039366-55039375-AT,15-55039368-55039515-ATATATAACTATATAAGTATATATATAC,15-55039385-55039395-TA,15-55039413-55039423-TA,15-55039441-55039451-TA,15-55039469-55039479-TA,15-55039497-55039507-TA,15-55039508-55039519-AT,15-55039529-55039539-TA,15-55039557-55039567-TA,15-55039568-55039579-AT,15-55039589-55039599-TA,15-55039600-55039611-AT,15-55039615-55039624-T;MOTIFS=TA,AT,TATATATAACTATATAAGTATATATATACA,ATATATAACTATATAAGTATATATATAC,T;STRUC=<VC80407>	HPRC,HGSVC,1KG-ONT	No	1.616	Yes	NA,NA	NA	NA
chr15:55039368	447100	INS	228	0.8203	0.6526	5	NA	NA	NA	NA	NA	NA	NA	NA	NA	No	ID=15-55039089-55039100-TA,15-55039103-55039115-TA,15-55039125-55039137-TA,15-55039147-55039157-TA,15-55039158-55039167-AT,15-55039177-55039187-TA,15-55039189-55039335-TATATATAACTATATAAGTATATATATACA,15-55039207-55039217-TA,15-55039218-55039227-AT,15-55039237-55039247-TA,15-55039248-55039257-AT,15-55039267-55039277-TA,15-55039278-55039287-AT,15-55039297-55039307-TA,15-55039308-55039317-AT,15-55039327-55039335-TA,15-55039336-55039345-AT,15-55039355-55039365-TA,15-55039366-55039375-AT,15-55039368-55039515-ATATATAACTATATAAGTATATATATAC,15-55039385-55039395-TA,15-55039413-55039423-TA,15-55039441-55039451-TA,15-55039469-55039479-TA,15-55039497-55039507-TA,15-55039508-55039519-AT,15-55039529-55039539-TA,15-55039557-55039567-TA,15-55039568-55039579-AT,15-55039589-55039599-TA,15-55039600-55039611-AT,15-55039615-55039624-T;MOTIFS=TA,AT,TATATATAACTATATAAGTATATATATACA,ATATATAACTATATAAGTATATATATAC,T;STRUC=<VC80407>	HPRC,HGSVC,1KG-ONT	No	1.616	Yes	NA,NA	NA	NA
chr15:55039368	447099	INS	110	0.8633	0.4848	229	NA	NA	NA	NA	NA	NA	NA	NA	NA	No	ID=15-55039089-55039100-TA,15-55039103-55039115-TA,15-55039125-55039137-TA,15-55039147-55039157-TA,15-55039158-55039167-AT,15-55039177-55039187-TA,15-55039189-55039335-TATATATAACTATATAAGTATATATATACA,15-55039207-55039217-TA,15-55039218-55039227-AT,15-55039237-55039247-TA,15-55039248-55039257-AT,15-55039267-55039277-TA,15-55039278-55039287-AT,15-55039297-55039307-TA,15-55039308-55039317-AT,15-55039327-55039335-TA,15-55039336-55039345-AT,15-55039355-55039365-TA,15-55039366-55039375-AT,15-55039368-55039515-ATATATAACTATATAAGTATATATATAC,15-55039385-55039395-TA,15-55039413-55039423-TA,15-55039441-55039451-TA,15-55039469-55039479-TA,15-55039497-55039507-TA,15-55039508-55039519-AT,15-55039529-55039539-TA,15-55039557-55039567-TA,15-55039568-55039579-AT,15-55039589-55039599-TA,15-55039600-55039611-AT,15-55039615-55039624-T;MOTIFS=TA,AT,TATATATAACTATATAAGTATATATATACA,ATATATAACTATATAAGTATATATATAC,T;STRUC=<VC80407>	HPRC,HGSVC,1KG-ONT	No	1.616	Yes	NA,NA	NA	NA
chr15:55039368	447097	INS	54	0.8217	0.6757	49	NA	NA	NA	NA	NA	NA	NA	NA	NA	No	ID=15-55039089-55039100-TA,15-55039103-55039115-TA,15-55039125-55039137-TA,15-55039147-55039157-TA,15-55039158-55039167-AT,15-55039177-55039187-TA,15-55039189-55039335-TATATATAACTATATAAGTATATATATACA,15-55039207-55039217-TA,15-55039218-55039227-AT,15-55039237-55039247-TA,15-55039248-55039257-AT,15-55039267-55039277-TA,15-55039278-55039287-AT,15-55039297-55039307-TA,15-55039308-55039317-AT,15-55039327-55039335-TA,15-55039336-55039345-AT,15-55039355-55039365-TA,15-55039366-55039375-AT,15-55039368-55039515-ATATATAACTATATAAGTATATATATAC,15-55039385-55039395-TA,15-55039413-55039423-TA,15-55039441-55039451-TA,15-55039469-55039479-TA,15-55039497-55039507-TA,15-55039508-55039519-AT,15-55039529-55039539-TA,15-55039557-55039567-TA,15-55039568-55039579-AT,15-55039589-55039599-TA,15-55039600-55039611-AT,15-55039615-55039624-T;MOTIFS=TA,AT,TATATATAACTATATAAGTATATATATACA,ATATATAACTATATAAGTATATATATAC,T;STRUC=<VC80407>	HPRC,HGSVC	No	1.616	Yes	NA,NA	NA	NA
chr15:55039368	447098	INS	82	0.8811	0.4908	221	NA	NA	NA	NA	NA	NA	NA	NA	NA	No	ID=15-55039089-55039100-TA,15-55039103-55039115-TA,15-55039125-55039137-TA,15-55039147-55039157-TA,15-55039158-55039167-AT,15-55039177-55039187-TA,15-55039189-55039335-TATATATAACTATATAAGTATATATATACA,15-55039207-55039217-TA,15-55039218-55039227-AT,15-55039237-55039247-TA,15-55039248-55039257-AT,15-55039267-55039277-TA,15-55039278-55039287-AT,15-55039297-55039307-TA,15-55039308-55039317-AT,15-55039327-55039335-TA,15-55039336-55039345-AT,15-55039355-55039365-TA,15-55039366-55039375-AT,15-55039368-55039515-ATATATAACTATATAAGTATATATATAC,15-55039385-55039395-TA,15-55039413-55039423-TA,15-55039441-55039451-TA,15-55039469-55039479-TA,15-55039497-55039507-TA,15-55039508-55039519-AT,15-55039529-55039539-TA,15-55039557-55039567-TA,15-55039568-55039579-AT,15-55039589-55039599-TA,15-55039600-55039611-AT,15-55039615-55039624-T;MOTIFS=TA,AT,TATATATAACTATATAAGTATATATATACA,ATATATAACTATATAAGTATATATATAC,T;STRUC=<VC80407>	HPRC,HGSVC,1KG-ONT	No	1.616	Yes	NA,NA	NA	NA
chr15:55039368	447096	INS	138	0.8462	0.5754	41	NA	NA	NA	NA	NA	NA	NA	NA	NA	No	ID=15-55039089-55039100-TA,15-55039103-55039115-TA,15-55039125-55039137-TA,15-55039147-55039157-TA,15-55039158-55039167-AT,15-55039177-55039187-TA,15-55039189-55039335-TATATATAACTATATAAGTATATATATACA,15-55039207-55039217-TA,15-55039218-55039227-AT,15-55039237-55039247-TA,15-55039248-55039257-AT,15-55039267-55039277-TA,15-55039278-55039287-AT,15-55039297-55039307-TA,15-55039308-55039317-AT,15-55039327-55039335-TA,15-55039336-55039345-AT,15-55039355-55039365-TA,15-55039366-55039375-AT,15-55039368-55039515-ATATATAACTATATAAGTATATATATAC,15-55039385-55039395-TA,15-55039413-55039423-TA,15-55039441-55039451-TA,15-55039469-55039479-TA,15-55039497-55039507-TA,15-55039508-55039519-AT,15-55039529-55039539-TA,15-55039557-55039567-TA,15-55039568-55039579-AT,15-55039589-55039599-TA,15-55039600-55039611-AT,15-55039615-55039624-T;MOTIFS=TA,AT,TATATATAACTATATAAGTATATATATACA,ATATATAACTATATAAGTATATATATAC,T;STRUC=<VC80407>	HPRC,HGSVC,1KG-ONT	No	1.616	Yes	NA,NA	NA	NA
chr15:55039374	447102	INS	118	0.8599	0.5335	1	NA	NA	NA	NA	NA	NA	NA	NA	NA	No	ID=15-55039089-55039100-TA,15-55039103-55039115-TA,15-55039125-55039137-TA,15-55039147-55039157-TA,15-55039158-55039167-AT,15-55039177-55039187-TA,15-55039189-55039335-TATATATAACTATATAAGTATATATATACA,15-55039207-55039217-TA,15-55039218-55039227-AT,15-55039237-55039247-TA,15-55039248-55039257-AT,15-55039267-55039277-TA,15-55039278-55039287-AT,15-55039297-55039307-TA,15-55039308-55039317-AT,15-55039327-55039335-TA,15-55039336-55039345-AT,15-55039355-55039365-TA,15-55039366-55039375-AT,15-55039368-55039515-ATATATAACTATATAAGTATATATATAC,15-55039385-55039395-TA,15-55039413-55039423-TA,15-55039441-55039451-TA,15-55039469-55039479-TA,15-55039497-55039507-TA,15-55039508-55039519-AT,15-55039529-55039539-TA,15-55039557-55039567-TA,15-55039568-55039579-AT,15-55039589-55039599-TA,15-55039600-55039611-AT,15-55039615-55039624-T;MOTIFS=TA,AT,TATATATAACTATATAAGTATATATATACA,ATATATAACTATATAAGTATATATATAC,T;STRUC=<VC80407>	HPRC,HGSVC,1KG-ONT	No	1.616	No	NA,NA	NA	NA
chr15:55039396	447103	DEL	116	0.8039	0.6972	371	NA	NA	NA	NA	NA	NA	NA	NA	NA	No	ID=15-55039089-55039100-TA,15-55039103-55039115-TA,15-55039125-55039137-TA,15-55039147-55039157-TA,15-55039158-55039167-AT,15-55039177-55039187-TA,15-55039189-55039335-TATATATAACTATATAAGTATATATATACA,15-55039207-55039217-TA,15-55039218-55039227-AT,15-55039237-55039247-TA,15-55039248-55039257-AT,15-55039267-55039277-TA,15-55039278-55039287-AT,15-55039297-55039307-TA,15-55039308-55039317-AT,15-55039327-55039335-TA,15-55039336-55039345-AT,15-55039355-55039365-TA,15-55039366-55039375-AT,15-55039368-55039515-ATATATAACTATATAAGTATATATATAC,15-55039385-55039395-TA,15-55039413-55039423-TA,15-55039441-55039451-TA,15-55039469-55039479-TA,15-55039497-55039507-TA,15-55039508-55039519-AT,15-55039529-55039539-TA,15-55039557-55039567-TA,15-55039568-55039579-AT,15-55039589-55039599-TA,15-55039600-55039611-AT,15-55039615-55039624-T;MOTIFS=TA,AT,TATATATAACTATATAAGTATATATATACA,ATATATAACTATATAAGTATATATATAC,T;STRUC=<VC80407>	HPRC,HGSVC	Yes	0.003	Yes	NA,NA	NA	NA
chr15:55039398	447104	DEL	82	0.8394	0.5756	85	NA	NA	NA	NA	NA	NA	NA	NA	NA	No	ID=15-55039089-55039100-TA,15-55039103-55039115-TA,15-55039125-55039137-TA,15-55039147-55039157-TA,15-55039158-55039167-AT,15-55039177-55039187-TA,15-55039189-55039335-TATATATAACTATATAAGTATATATATACA,15-55039207-55039217-TA,15-55039218-55039227-AT,15-55039237-55039247-TA,15-55039248-55039257-AT,15-55039267-55039277-TA,15-55039278-55039287-AT,15-55039297-55039307-TA,15-55039308-55039317-AT,15-55039327-55039335-TA,15-55039336-55039345-AT,15-55039355-55039365-TA,15-55039366-55039375-AT,15-55039368-55039515-ATATATAACTATATAAGTATATATATAC,15-55039385-55039395-TA,15-55039413-55039423-TA,15-55039441-55039451-TA,15-55039469-55039479-TA,15-55039497-55039507-TA,15-55039508-55039519-AT,15-55039529-55039539-TA,15-55039557-55039567-TA,15-55039568-55039579-AT,15-55039589-55039599-TA,15-55039600-55039611-AT,15-55039615-55039624-T;MOTIFS=TA,AT,TATATATAACTATATAAGTATATATATACA,ATATATAACTATATAAGTATATATATAC,T;STRUC=<VC80407>	HPRC,HGSVC,1KG-ONT	No	0.003	Yes	NA,NA	NA	NA
chr15:55039413	447105	INS	89	0.8633	0.5067	13	NA	NA	NA	NA	NA	NA	NA	NA	NA	No	ID=15-55039089-55039100-TA,15-55039103-55039115-TA,15-55039125-55039137-TA,15-55039147-55039157-TA,15-55039158-55039167-AT,15-55039177-55039187-TA,15-55039189-55039335-TATATATAACTATATAAGTATATATATACA,15-55039207-55039217-TA,15-55039218-55039227-AT,15-55039237-55039247-TA,15-55039248-55039257-AT,15-55039267-55039277-TA,15-55039278-55039287-AT,15-55039297-55039307-TA,15-55039308-55039317-AT,15-55039327-55039335-TA,15-55039336-55039345-AT,15-55039355-55039365-TA,15-55039366-55039375-AT,15-55039368-55039515-ATATATAACTATATAAGTATATATATAC,15-55039385-55039395-TA,15-55039413-55039423-TA,15-55039441-55039451-TA,15-55039469-55039479-TA,15-55039497-55039507-TA,15-55039508-55039519-AT,15-55039529-55039539-TA,15-55039557-55039567-TA,15-55039568-55039579-AT,15-55039589-55039599-TA,15-55039600-55039611-AT,15-55039615-55039624-T;MOTIFS=TA,AT,TATATATAACTATATAAGTATATATATACA,ATATATAACTATATAAGTATATATATAC,T;STRUC=<VC80407>	HPRC,HGSVC,1KG-ONT	No	1.616	Yes	NA,NA	NA	NA
chr15:55039426	447106	DEL	54	0.8378	0.6137	8	NA	NA	NA	NA	NA	NA	NA	NA	NA	No	ID=15-55039089-55039100-TA,15-55039103-55039115-TA,15-55039125-55039137-TA,15-55039147-55039157-TA,15-55039158-55039167-AT,15-55039177-55039187-TA,15-55039189-55039335-TATATATAACTATATAAGTATATATATACA,15-55039207-55039217-TA,15-55039218-55039227-AT,15-55039237-55039247-TA,15-55039248-55039257-AT,15-55039267-55039277-TA,15-55039278-55039287-AT,15-55039297-55039307-TA,15-55039308-55039317-AT,15-55039327-55039335-TA,15-55039336-55039345-AT,15-55039355-55039365-TA,15-55039366-55039375-AT,15-55039368-55039515-ATATATAACTATATAAGTATATATATAC,15-55039385-55039395-TA,15-55039413-55039423-TA,15-55039441-55039451-TA,15-55039469-55039479-TA,15-55039497-55039507-TA,15-55039508-55039519-AT,15-55039529-55039539-TA,15-55039557-55039567-TA,15-55039568-55039579-AT,15-55039589-55039599-TA,15-55039600-55039611-AT,15-55039615-55039624-T;MOTIFS=TA,AT,TATATATAACTATATAAGTATATATATACA,ATATATAACTATATAAGTATATATATAC,T;STRUC=<VC80407>	HPRC,HGSVC,1KG-ONT	No	0.003	Yes	NA,NA	NA	NA
chr15:55039442	447107	INS	91	0.9563	0.3773	2	NA	NA	NA	NA	NA	NA	NA	NA	NA	No	ID=15-55039089-55039100-TA,15-55039103-55039115-TA,15-55039125-55039137-TA,15-55039147-55039157-TA,15-55039158-55039167-AT,15-55039177-55039187-TA,15-55039189-55039335-TATATATAACTATATAAGTATATATATACA,15-55039207-55039217-TA,15-55039218-55039227-AT,15-55039237-55039247-TA,15-55039248-55039257-AT,15-55039267-55039277-TA,15-55039278-55039287-AT,15-55039297-55039307-TA,15-55039308-55039317-AT,15-55039327-55039335-TA,15-55039336-55039345-AT,15-55039355-55039365-TA,15-55039366-55039375-AT,15-55039368-55039515-ATATATAACTATATAAGTATATATATAC,15-55039385-55039395-TA,15-55039413-55039423-TA,15-55039441-55039451-TA,15-55039469-55039479-TA,15-55039497-55039507-TA,15-55039508-55039519-AT,15-55039529-55039539-TA,15-55039557-55039567-TA,15-55039568-55039579-AT,15-55039589-55039599-TA,15-55039600-55039611-AT,15-55039615-55039624-T;MOTIFS=TA,AT,TATATATAACTATATAAGTATATATATACA,ATATATAACTATATAAGTATATATATAC,T;STRUC=<VC80407>	HPRC,HGSVC,1KG-ONT	No	1.616	No	NA,NA	NA	NA
chr15:55039457	447108	DEL	88	0.8627	0.5071	212	NA	NA	NA	NA	NA	NA	NA	NA	NA	No	ID=15-55039089-55039100-TA,15-55039103-55039115-TA,15-55039125-55039137-TA,15-55039147-55039157-TA,15-55039158-55039167-AT,15-55039177-55039187-TA,15-55039189-55039335-TATATATAACTATATAAGTATATATATACA,15-55039207-55039217-TA,15-55039218-55039227-AT,15-55039237-55039247-TA,15-55039248-55039257-AT,15-55039267-55039277-TA,15-55039278-55039287-AT,15-55039297-55039307-TA,15-55039308-55039317-AT,15-55039327-55039335-TA,15-55039336-55039345-AT,15-55039355-55039365-TA,15-55039366-55039375-AT,15-55039368-55039515-ATATATAACTATATAAGTATATATATAC,15-55039385-55039395-TA,15-55039413-55039423-TA,15-55039441-55039451-TA,15-55039469-55039479-TA,15-55039497-55039507-TA,15-55039508-55039519-AT,15-55039529-55039539-TA,15-55039557-55039567-TA,15-55039568-55039579-AT,15-55039589-55039599-TA,15-55039600-55039611-AT,15-55039615-55039624-T;MOTIFS=TA,AT,TATATATAACTATATAAGTATATATATACA,ATATATAACTATATAAGTATATATATAC,T;STRUC=<VC80407>	HPRC,HGSVC,1KG-ONT	No	0.003	Yes	NA,NA	NA	NA
chr15:55039461	447109	DEL	62	0.8423	0.5977	17	NA	NA	NA	NA	NA	NA	NA	NA	NA	No	ID=15-55039089-55039100-TA,15-55039103-55039115-TA,15-55039125-55039137-TA,15-55039147-55039157-TA,15-55039158-55039167-AT,15-55039177-55039187-TA,15-55039189-55039335-TATATATAACTATATAAGTATATATATACA,15-55039207-55039217-TA,15-55039218-55039227-AT,15-55039237-55039247-TA,15-55039248-55039257-AT,15-55039267-55039277-TA,15-55039278-55039287-AT,15-55039297-55039307-TA,15-55039308-55039317-AT,15-55039327-55039335-TA,15-55039336-55039345-AT,15-55039355-55039365-TA,15-55039366-55039375-AT,15-55039368-55039515-ATATATAACTATATAAGTATATATATAC,15-55039385-55039395-TA,15-55039413-55039423-TA,15-55039441-55039451-TA,15-55039469-55039479-TA,15-55039497-55039507-TA,15-55039508-55039519-AT,15-55039529-55039539-TA,15-55039557-55039567-TA,15-55039568-55039579-AT,15-55039589-55039599-TA,15-55039600-55039611-AT,15-55039615-55039624-T;MOTIFS=TA,AT,TATATATAACTATATAAGTATATATATACA,ATATATAACTATATAAGTATATATATAC,T;STRUC=<VC80407>	HPRC,HGSVC,1KG-ONT	No	0.003	Yes	NA,NA	NA	NA
chr15:55039510	447110	INS	194	0.8399	0.6193	14	NA	NA	NA	NA	NA	NA	NA	NA	NA	No	ID=15-55039089-55039100-TA,15-55039103-55039115-TA,15-55039125-55039137-TA,15-55039147-55039157-TA,15-55039158-55039167-AT,15-55039177-55039187-TA,15-55039189-55039335-TATATATAACTATATAAGTATATATATACA,15-55039207-55039217-TA,15-55039218-55039227-AT,15-55039237-55039247-TA,15-55039248-55039257-AT,15-55039267-55039277-TA,15-55039278-55039287-AT,15-55039297-55039307-TA,15-55039308-55039317-AT,15-55039327-55039335-TA,15-55039336-55039345-AT,15-55039355-55039365-TA,15-55039366-55039375-AT,15-55039368-55039515-ATATATAACTATATAAGTATATATATAC,15-55039385-55039395-TA,15-55039413-55039423-TA,15-55039441-55039451-TA,15-55039469-55039479-TA,15-55039497-55039507-TA,15-55039508-55039519-AT,15-55039529-55039539-TA,15-55039557-55039567-TA,15-55039568-55039579-AT,15-55039589-55039599-TA,15-55039600-55039611-AT,15-55039615-55039624-T;MOTIFS=TA,AT,TATATATAACTATATAAGTATATATATACA,ATATATAACTATATAAGTATATATATAC,T;STRUC=<VC80407>	HPRC,HGSVC,1KG-ONT	No	1.616	Yes	NA,NA	NA	NA
chr15:55039510	447111	INS	56	0.9193	0.3478	8	NA	NA	NA	NA	NA	NA	NA	NA	NA	No	ID=15-55039089-55039100-TA,15-55039103-55039115-TA,15-55039125-55039137-TA,15-55039147-55039157-TA,15-55039158-55039167-AT,15-55039177-55039187-TA,15-55039189-55039335-TATATATAACTATATAAGTATATATATACA,15-55039207-55039217-TA,15-55039218-55039227-AT,15-55039237-55039247-TA,15-55039248-55039257-AT,15-55039267-55039277-TA,15-55039278-55039287-AT,15-55039297-55039307-TA,15-55039308-55039317-AT,15-55039327-55039335-TA,15-55039336-55039345-AT,15-55039355-55039365-TA,15-55039366-55039375-AT,15-55039368-55039515-ATATATAACTATATAAGTATATATATAC,15-55039385-55039395-TA,15-55039413-55039423-TA,15-55039441-55039451-TA,15-55039469-55039479-TA,15-55039497-55039507-TA,15-55039508-55039519-AT,15-55039529-55039539-TA,15-55039557-55039567-TA,15-55039568-55039579-AT,15-55039589-55039599-TA,15-55039600-55039611-AT,15-55039615-55039624-T;MOTIFS=TA,AT,TATATATAACTATATAAGTATATATATACA,ATATATAACTATATAAGTATATATATAC,T;STRUC=<VC80407>	HPRC,HGSVC	No	1.616	Yes	NA,NA	NA	NA
chr15:55039512	447112	INS	52	0.8618	0.5037	53	NA	NA	NA	NA	NA	NA	NA	NA	NA	No	ID=15-55039089-55039100-TA,15-55039103-55039115-TA,15-55039125-55039137-TA,15-55039147-55039157-TA,15-55039158-55039167-AT,15-55039177-55039187-TA,15-55039189-55039335-TATATATAACTATATAAGTATATATATACA,15-55039207-55039217-TA,15-55039218-55039227-AT,15-55039237-55039247-TA,15-55039248-55039257-AT,15-55039267-55039277-TA,15-55039278-55039287-AT,15-55039297-55039307-TA,15-55039308-55039317-AT,15-55039327-55039335-TA,15-55039336-55039345-AT,15-55039355-55039365-TA,15-55039366-55039375-AT,15-55039368-55039515-ATATATAACTATATAAGTATATATATAC,15-55039385-55039395-TA,15-55039413-55039423-TA,15-55039441-55039451-TA,15-55039469-55039479-TA,15-55039497-55039507-TA,15-55039508-55039519-AT,15-55039529-55039539-TA,15-55039557-55039567-TA,15-55039568-55039579-AT,15-55039589-55039599-TA,15-55039600-55039611-AT,15-55039615-55039624-T;MOTIFS=TA,AT,TATATATAACTATATAAGTATATATATACA,ATATATAACTATATAAGTATATATATAC,T;STRUC=<VC80407>	HPRC,HGSVC	No	1.616	Yes	NA,NA	NA	NA
chr15:55039512	447113	INS	55	0.8053	0.6663	6	NA	NA	NA	NA	NA	NA	NA	NA	NA	No	ID=15-55039089-55039100-TA,15-55039103-55039115-TA,15-55039125-55039137-TA,15-55039147-55039157-TA,15-55039158-55039167-AT,15-55039177-55039187-TA,15-55039189-55039335-TATATATAACTATATAAGTATATATATACA,15-55039207-55039217-TA,15-55039218-55039227-AT,15-55039237-55039247-TA,15-55039248-55039257-AT,15-55039267-55039277-TA,15-55039278-55039287-AT,15-55039297-55039307-TA,15-55039308-55039317-AT,15-55039327-55039335-TA,15-55039336-55039345-AT,15-55039355-55039365-TA,15-55039366-55039375-AT,15-55039368-55039515-ATATATAACTATATAAGTATATATATAC,15-55039385-55039395-TA,15-55039413-55039423-TA,15-55039441-55039451-TA,15-55039469-55039479-TA,15-55039497-55039507-TA,15-55039508-55039519-AT,15-55039529-55039539-TA,15-55039557-55039567-TA,15-55039568-55039579-AT,15-55039589-55039599-TA,15-55039600-55039611-AT,15-55039615-55039624-T;MOTIFS=TA,AT,TATATATAACTATATAAGTATATATATACA,ATATATAACTATATAAGTATATATATAC,T;STRUC=<VC80407>	HPRC,HGSVC	No	1.616	No	NA,NA	NA	NA
chr15:55039513	447114	INS	81	0.9107	0.3334	18	NA	NA	NA	NA	NA	NA	NA	NA	NA	No	ID=15-55039089-55039100-TA,15-55039103-55039115-TA,15-55039125-55039137-TA,15-55039147-55039157-TA,15-55039158-55039167-AT,15-55039177-55039187-TA,15-55039189-55039335-TATATATAACTATATAAGTATATATATACA,15-55039207-55039217-TA,15-55039218-55039227-AT,15-55039237-55039247-TA,15-55039248-55039257-AT,15-55039267-55039277-TA,15-55039278-55039287-AT,15-55039297-55039307-TA,15-55039308-55039317-AT,15-55039327-55039335-TA,15-55039336-55039345-AT,15-55039355-55039365-TA,15-55039366-55039375-AT,15-55039368-55039515-ATATATAACTATATAAGTATATATATAC,15-55039385-55039395-TA,15-55039413-55039423-TA,15-55039441-55039451-TA,15-55039469-55039479-TA,15-55039497-55039507-TA,15-55039508-55039519-AT,15-55039529-55039539-TA,15-55039557-55039567-TA,15-55039568-55039579-AT,15-55039589-55039599-TA,15-55039600-55039611-AT,15-55039615-55039624-T;MOTIFS=TA,AT,TATATATAACTATATAAGTATATATATACA,ATATATAACTATATAAGTATATATATAC,T;STRUC=<VC80407>	HPRC,HGSVC,1KG-ONT	No	1.616	Yes	NA,NA	NA	NA
chr15:55039542	447115	DEL	58	0.8155	0.6792	41	NA	NA	NA	NA	NA	NA	NA	NA	NA	No	ID=15-55039089-55039100-TA,15-55039103-55039115-TA,15-55039125-55039137-TA,15-55039147-55039157-TA,15-55039158-55039167-AT,15-55039177-55039187-TA,15-55039189-55039335-TATATATAACTATATAAGTATATATATACA,15-55039207-55039217-TA,15-55039218-55039227-AT,15-55039237-55039247-TA,15-55039248-55039257-AT,15-55039267-55039277-TA,15-55039278-55039287-AT,15-55039297-55039307-TA,15-55039308-55039317-AT,15-55039327-55039335-TA,15-55039336-55039345-AT,15-55039355-55039365-TA,15-55039366-55039375-AT,15-55039368-55039515-ATATATAACTATATAAGTATATATATAC,15-55039385-55039395-TA,15-55039413-55039423-TA,15-55039441-55039451-TA,15-55039469-55039479-TA,15-55039497-55039507-TA,15-55039508-55039519-AT,15-55039529-55039539-TA,15-55039557-55039567-TA,15-55039568-55039579-AT,15-55039589-55039599-TA,15-55039600-55039611-AT,15-55039615-55039624-T;MOTIFS=TA,AT,TATATATAACTATATAAGTATATATATACA,ATATATAACTATATAAGTATATATATAC,T;STRUC=<VC80407>	HPRC,HGSVC,1KG-ONT	No	0.502	Yes	NA,NA	NA	NA
chr15:55039547	447116	DEL	54	0.8213	0.6289	12	NA	NA	NA	NA	NA	NA	NA	NA	NA	No	ID=15-55039089-55039100-TA,15-55039103-55039115-TA,15-55039125-55039137-TA,15-55039147-55039157-TA,15-55039158-55039167-AT,15-55039177-55039187-TA,15-55039189-55039335-TATATATAACTATATAAGTATATATATACA,15-55039207-55039217-TA,15-55039218-55039227-AT,15-55039237-55039247-TA,15-55039248-55039257-AT,15-55039267-55039277-TA,15-55039278-55039287-AT,15-55039297-55039307-TA,15-55039308-55039317-AT,15-55039327-55039335-TA,15-55039336-55039345-AT,15-55039355-55039365-TA,15-55039366-55039375-AT,15-55039368-55039515-ATATATAACTATATAAGTATATATATAC,15-55039385-55039395-TA,15-55039413-55039423-TA,15-55039441-55039451-TA,15-55039469-55039479-TA,15-55039497-55039507-TA,15-55039508-55039519-AT,15-55039529-55039539-TA,15-55039557-55039567-TA,15-55039568-55039579-AT,15-55039589-55039599-TA,15-55039600-55039611-AT,15-55039615-55039624-T;MOTIFS=TA,AT,TATATATAACTATATAAGTATATATATACA,ATATATAACTATATAAGTATATATATAC,T;STRUC=<VC80407>	HPRC,HGSVC,1KG-ONT	No	0.502	Yes	NA,NA	NA	NA
chr15:55040008	447117	INS	341	0.8544	0.5633	3	NA	NA	NA	NA	NA	NA	NA	NA	NA	No	NA	NA	Yes	1.616	Yes	NA,NA	NA	NA
chr15:55097723	447118	INS	6099	0.9927	0.0148	37	NA	NA	NA	NA	NA	NA	NA	NA	NA	No	NA	HPRC,HGSVC,1KG-ONT	No	5.372	Yes	NA,NA	NA	NA
chr15:55129618	447119	INS	66	0.8177	0.6637	19	NA	NA	NA	NA	NA	NA	NA	NA	NA	No	ID=15-55129617-55129631-TA;MOTIFS=TA;STRUC=<TR1224872>,ID=15-55129640-55129649-AT;MOTIFS=AT;STRUC=(AT)n	HPRC	No	1.616	Yes	NA,NA	NA	NA
chr15:55129652	447120	INS	62	0.834	0.6217	2	NA	NA	NA	NA	NA	NA	NA	NA	NA	No	ID=15-55129650-55129666-AT;MOTIFS=AT;STRUC=<TR1224873>	HPRC	No	1.616	Yes	NA,NA	NA	NA
chr15:55130636	447121	INS	1378	0.902	0.3442	21	NA	NA	NA	NA	NA	NA	NA	NA	NA	No	NA	HPRC	Yes	1.616	Yes	NA,NA	NA	NA
chr15:55137694	447122	DEL	321	0.9958	0.002	1056	NA	NA	NA	NA	NA	NA	NA	NA	NA	No	ID=15-55137706-55137724-T,15-55137880-55137889-T;MOTIFS=T;STRUC=<VC80416>	HPRC,HGSVC,1KG-ONT	Yes	0.609	Yes	NA,NA	NA	NA
chr15:55183550	447123	INS	69	0.8087	0.6635	1	RSL24D1(0.91599,0.546)	RSL24D1(0.91599,0.546)	NA	NA	NA	NA	NA	NA	NA	No	NA	NA	No	2.941	No	NA,NA	NA	NA
chr15:55209754	447124	INS	318	0.8654	0.5095	6	RAB27A(1.5541e-05,1.126)	RAB27A(1.5541e-05,1.126)	NA	NA	NA	NA	NA	NA	NA	No	ID=15-55209659-55209671-AT,15-55209719-55209728-AT,15-55209731-55209740-AT,15-55209876-55209885-TG,15-55209902-55209911-TG,15-55210030-55210039-TG,15-55210060-55210069-TG,15-55210073-55210085-ATAC,15-55210281-55210292-T;MOTIFS=ATAC,T,TG,AT;STRUC=<VC80425>	HGSVC	Yes	2.17	Yes	NA,NA	NA	NA
chr15:55209772	447125	INS	326	0.8562	0.5382	82	RAB27A(1.5541e-05,1.126)	RAB27A(1.5541e-05,1.126)	NA	NA	NA	NA	NA	NA	NA	No	ID=15-55209659-55209671-AT,15-55209719-55209728-AT,15-55209731-55209740-AT,15-55209876-55209885-TG,15-55209902-55209911-TG,15-55210030-55210039-TG,15-55210060-55210069-TG,15-55210073-55210085-ATAC,15-55210281-55210292-T;MOTIFS=ATAC,T,TG,AT;STRUC=<VC80425>	HGSVC	Yes	2.941	Yes	NA,NA	NA	NA
chr15:55209774	447126	INS	202	0.8524	0.5326	1	RAB27A(1.5541e-05,1.126)	RAB27A(1.5541e-05,1.126)	NA	NA	NA	NA	NA	NA	NA	No	ID=15-55209659-55209671-AT,15-55209719-55209728-AT,15-55209731-55209740-AT,15-55209876-55209885-TG,15-55209902-55209911-TG,15-55210030-55210039-TG,15-55210060-55210069-TG,15-55210073-55210085-ATAC,15-55210281-55210292-T;MOTIFS=ATAC,T,TG,AT;STRUC=<VC80425>	HGSVC,1KG-ONT	Yes	2.941	Yes	NA,NA	NA	NA
chr15:55209774	447127	INS	230	0.818	0.6284	37	RAB27A(1.5541e-05,1.126)	RAB27A(1.5541e-05,1.126)	NA	NA	NA	NA	NA	NA	NA	No	ID=15-55209659-55209671-AT,15-55209719-55209728-AT,15-55209731-55209740-AT,15-55209876-55209885-TG,15-55209902-55209911-TG,15-55210030-55210039-TG,15-55210060-55210069-TG,15-55210073-55210085-ATAC,15-55210281-55210292-T;MOTIFS=ATAC,T,TG,AT;STRUC=<VC80425>	HGSVC,1KG-ONT	Yes	2.941	No	NA,NA	NA	NA
chr15:55209774	447128	INS	260	0.878	0.4438	139	RAB27A(1.5541e-05,1.126)	RAB27A(1.5541e-05,1.126)	NA	NA	NA	NA	NA	NA	NA	No	ID=15-55209659-55209671-AT,15-55209719-55209728-AT,15-55209731-55209740-AT,15-55209876-55209885-TG,15-55209902-55209911-TG,15-55210030-55210039-TG,15-55210060-55210069-TG,15-55210073-55210085-ATAC,15-55210281-55210292-T;MOTIFS=ATAC,T,TG,AT;STRUC=<VC80425>	HGSVC	Yes	2.941	Yes	NA,NA	NA	NA
chr15:55209838	447129	INS	234	0.9269	0.2716	68	RAB27A(1.5541e-05,1.126)	RAB27A(1.5541e-05,1.126)	NA	NA	NA	NA	NA	NA	NA	No	ID=15-55209659-55209671-AT,15-55209719-55209728-AT,15-55209731-55209740-AT,15-55209876-55209885-TG,15-55209902-55209911-TG,15-55210030-55210039-TG,15-55210060-55210069-TG,15-55210073-55210085-ATAC,15-55210281-55210292-T;MOTIFS=ATAC,T,TG,AT;STRUC=<VC80425>	HGSVC,1KG-ONT	Yes	2.941	Yes	NA,NA	NA	NA
chr15:55209838	447131	INS	238	0.8659	0.4846	73	RAB27A(1.5541e-05,1.126)	RAB27A(1.5541e-05,1.126)	NA	NA	NA	NA	NA	NA	NA	No	ID=15-55209659-55209671-AT,15-55209719-55209728-AT,15-55209731-55209740-AT,15-55209876-55209885-TG,15-55209902-55209911-TG,15-55210030-55210039-TG,15-55210060-55210069-TG,15-55210073-55210085-ATAC,15-55210281-55210292-T;MOTIFS=ATAC,T,TG,AT;STRUC=<VC80425>	HGSVC,1KG-ONT	Yes	2.941	Yes	NA,NA	NA	NA
chr15:55209849	447133	INS	258	0.8626	0.5193	96	RAB27A(1.5541e-05,1.126)	RAB27A(1.5541e-05,1.126)	NA	NA	NA	NA	NA	NA	NA	No	ID=15-55209659-55209671-AT,15-55209719-55209728-AT,15-55209731-55209740-AT,15-55209876-55209885-TG,15-55209902-55209911-TG,15-55210030-55210039-TG,15-55210060-55210069-TG,15-55210073-55210085-ATAC,15-55210281-55210292-T;MOTIFS=ATAC,T,TG,AT;STRUC=<VC80425>	HGSVC	Yes	2.941	Yes	NA,NA	NA	NA
chr15:55209849	447134	INS	288	0.8385	0.6278	62	RAB27A(1.5541e-05,1.126)	RAB27A(1.5541e-05,1.126)	NA	NA	NA	NA	NA	NA	NA	No	ID=15-55209659-55209671-AT,15-55209719-55209728-AT,15-55209731-55209740-AT,15-55209876-55209885-TG,15-55209902-55209911-TG,15-55210030-55210039-TG,15-55210060-55210069-TG,15-55210073-55210085-ATAC,15-55210281-55210292-T;MOTIFS=ATAC,T,TG,AT;STRUC=<VC80425>	HGSVC	Yes	2.941	Yes	NA,NA	NA	NA
chr15:55209863	447138	INS	478	0.8177	0.6713	28	RAB27A(1.5541e-05,1.126)	RAB27A(1.5541e-05,1.126)	NA	NA	NA	NA	NA	NA	NA	No	ID=15-55209659-55209671-AT,15-55209719-55209728-AT,15-55209731-55209740-AT,15-55209876-55209885-TG,15-55209902-55209911-TG,15-55210030-55210039-TG,15-55210060-55210069-TG,15-55210073-55210085-ATAC,15-55210281-55210292-T;MOTIFS=ATAC,T,TG,AT;STRUC=<VC80425>	HGSVC,1KG-ONT	Yes	2.941	Yes	NA,NA	NA	NA
chr15:55209863	447137	INS	452	0.8506	0.5798	22	RAB27A(1.5541e-05,1.126)	RAB27A(1.5541e-05,1.126)	NA	NA	NA	NA	NA	NA	NA	No	ID=15-55209659-55209671-AT,15-55209719-55209728-AT,15-55209731-55209740-AT,15-55209876-55209885-TG,15-55209902-55209911-TG,15-55210030-55210039-TG,15-55210060-55210069-TG,15-55210073-55210085-ATAC,15-55210281-55210292-T;MOTIFS=ATAC,T,TG,AT;STRUC=<VC80425>	HGSVC,1KG-ONT	Yes	2.941	Yes	NA,NA	NA	NA
chr15:55209863	447135	INS	232	0.9272	0.2971	52	RAB27A(1.5541e-05,1.126)	RAB27A(1.5541e-05,1.126)	NA	NA	NA	NA	NA	NA	NA	No	ID=15-55209659-55209671-AT,15-55209719-55209728-AT,15-55209731-55209740-AT,15-55209876-55209885-TG,15-55209902-55209911-TG,15-55210030-55210039-TG,15-55210060-55210069-TG,15-55210073-55210085-ATAC,15-55210281-55210292-T;MOTIFS=ATAC,T,TG,AT;STRUC=<VC80425>	HGSVC,1KG-ONT	Yes	2.941	Yes	NA,NA	NA	NA
chr15:55209864	447139	INS	118	0.8606	0.6794	11	RAB27A(1.5541e-05,1.126)	RAB27A(1.5541e-05,1.126)	NA	NA	NA	NA	NA	NA	NA	No	ID=15-55209659-55209671-AT,15-55209719-55209728-AT,15-55209731-55209740-AT,15-55209876-55209885-TG,15-55209902-55209911-TG,15-55210030-55210039-TG,15-55210060-55210069-TG,15-55210073-55210085-ATAC,15-55210281-55210292-T;MOTIFS=ATAC,T,TG,AT;STRUC=<VC80425>	HPRC,HGSVC	Yes	2.941	Yes	NA,NA	NA	NA
chr15:55209867	447140	INS	183	0.7997	0.6925	14	RAB27A(1.5541e-05,1.126)	RAB27A(1.5541e-05,1.126)	NA	NA	NA	NA	NA	NA	NA	No	ID=15-55209659-55209671-AT,15-55209719-55209728-AT,15-55209731-55209740-AT,15-55209876-55209885-TG,15-55209902-55209911-TG,15-55210030-55210039-TG,15-55210060-55210069-TG,15-55210073-55210085-ATAC,15-55210281-55210292-T;MOTIFS=ATAC,T,TG,AT;STRUC=<VC80425>	HGSVC,1KG-ONT	Yes	2.941	No	NA,NA	NA	NA
chr15:55209869	447141	INS	298	0.8544	0.5502	30	RAB27A(1.5541e-05,1.126)	RAB27A(1.5541e-05,1.126)	NA	NA	NA	NA	NA	NA	NA	No	ID=15-55209659-55209671-AT,15-55209719-55209728-AT,15-55209731-55209740-AT,15-55209876-55209885-TG,15-55209902-55209911-TG,15-55210030-55210039-TG,15-55210060-55210069-TG,15-55210073-55210085-ATAC,15-55210281-55210292-T;MOTIFS=ATAC,T,TG,AT;STRUC=<VC80425>	HGSVC	Yes	2.941	Yes	NA,NA	NA	NA
chr15:55209869	447142	INS	174	0.8355	0.6027	33	RAB27A(1.5541e-05,1.126)	RAB27A(1.5541e-05,1.126)	NA	NA	NA	NA	NA	NA	NA	No	ID=15-55209659-55209671-AT,15-55209719-55209728-AT,15-55209731-55209740-AT,15-55209876-55209885-TG,15-55209902-55209911-TG,15-55210030-55210039-TG,15-55210060-55210069-TG,15-55210073-55210085-ATAC,15-55210281-55210292-T;MOTIFS=ATAC,T,TG,AT;STRUC=<VC80425>	HGSVC,1KG-ONT	Yes	2.941	Yes	NA,NA	NA	NA
chr15:55209869	447143	INS	204	0.8878	0.4179	4	RAB27A(1.5541e-05,1.126)	RAB27A(1.5541e-05,1.126)	NA	NA	NA	NA	NA	NA	NA	No	ID=15-55209659-55209671-AT,15-55209719-55209728-AT,15-55209731-55209740-AT,15-55209876-55209885-TG,15-55209902-55209911-TG,15-55210030-55210039-TG,15-55210060-55210069-TG,15-55210073-55210085-ATAC,15-55210281-55210292-T;MOTIFS=ATAC,T,TG,AT;STRUC=<VC80425>	HGSVC,1KG-ONT	Yes	2.941	Yes	NA,NA	NA	NA
chr15:55209869	447144	INS	82	0.8352	0.6139	64	RAB27A(1.5541e-05,1.126)	RAB27A(1.5541e-05,1.126)	NA	NA	NA	NA	NA	NA	NA	No	ID=15-55209659-55209671-AT,15-55209719-55209728-AT,15-55209731-55209740-AT,15-55209876-55209885-TG,15-55209902-55209911-TG,15-55210030-55210039-TG,15-55210060-55210069-TG,15-55210073-55210085-ATAC,15-55210281-55210292-T;MOTIFS=ATAC,T,TG,AT;STRUC=<VC80425>	HPRC,HGSVC,1KG-ONT	Yes	2.941	Yes	NA,NA	NA	NA
chr15:55209890	447145	INS	436	0.8791	0.4518	23	RAB27A(1.5541e-05,1.126)	RAB27A(1.5541e-05,1.126)	NA	NA	NA	NA	NA	NA	NA	No	ID=15-55209659-55209671-AT,15-55209719-55209728-AT,15-55209731-55209740-AT,15-55209876-55209885-TG,15-55209902-55209911-TG,15-55210030-55210039-TG,15-55210060-55210069-TG,15-55210073-55210085-ATAC,15-55210281-55210292-T;MOTIFS=ATAC,T,TG,AT;STRUC=<VC80425>	HGSVC,1KG-ONT	Yes	2.941	Yes	NA,NA	NA	NA
chr15:55209899	447146	INS	568	0.871	0.5189	2	RAB27A(1.5541e-05,1.126)	RAB27A(1.5541e-05,1.126)	NA	NA	NA	NA	NA	NA	NA	No	ID=15-55209659-55209671-AT,15-55209719-55209728-AT,15-55209731-55209740-AT,15-55209876-55209885-TG,15-55209902-55209911-TG,15-55210030-55210039-TG,15-55210060-55210069-TG,15-55210073-55210085-ATAC,15-55210281-55210292-T;MOTIFS=ATAC,T,TG,AT;STRUC=<VC80425>	HGSVC,1KG-ONT	Yes	2.941	No	NA,NA	NA	NA
chr15:55209923	447148	INS	250	0.7908	0.6863	12	RAB27A(1.5541e-05,1.126)	RAB27A(1.5541e-05,1.126)	NA	NA	NA	NA	NA	NA	NA	No	ID=15-55209659-55209671-AT,15-55209719-55209728-AT,15-55209731-55209740-AT,15-55209876-55209885-TG,15-55209902-55209911-TG,15-55210030-55210039-TG,15-55210060-55210069-TG,15-55210073-55210085-ATAC,15-55210281-55210292-T;MOTIFS=ATAC,T,TG,AT;STRUC=<VC80425>	HGSVC	Yes	2.941	No	NA,NA	NA	NA
chr15:55209923	447149	INS	54	0.8628	0.5066	32	RAB27A(1.5541e-05,1.126)	RAB27A(1.5541e-05,1.126)	NA	NA	NA	NA	NA	NA	NA	No	ID=15-55209659-55209671-AT,15-55209719-55209728-AT,15-55209731-55209740-AT,15-55209876-55209885-TG,15-55209902-55209911-TG,15-55210030-55210039-TG,15-55210060-55210069-TG,15-55210073-55210085-ATAC,15-55210281-55210292-T;MOTIFS=ATAC,T,TG,AT;STRUC=<VC80425>	HPRC,HGSVC,1KG-ONT	Yes	2.941	Yes	NA,NA	NA	NA
chr15:55210138	447150	INS	50	0.8174	0.6457	35	RAB27A(1.5541e-05,1.126)	RAB27A(1.5541e-05,1.126)	NA	NA	NA	NA	NA	NA	NA	No	ID=15-55209659-55209671-AT,15-55209719-55209728-AT,15-55209731-55209740-AT,15-55209876-55209885-TG,15-55209902-55209911-TG,15-55210030-55210039-TG,15-55210060-55210069-TG,15-55210073-55210085-ATAC,15-55210281-55210292-T;MOTIFS=ATAC,T,TG,AT;STRUC=<VC80425>	HPRC,HGSVC,1KG-ONT	Yes	2.941	Yes	NA,NA	NA	NA
chr15:55210193	447152	INS	96	0.8074	0.6775	10	RAB27A(1.5541e-05,1.126)	RAB27A(1.5541e-05,1.126)	NA	NA	NA	NA	NA	NA	NA	No	ID=15-55209659-55209671-AT,15-55209719-55209728-AT,15-55209731-55209740-AT,15-55209876-55209885-TG,15-55209902-55209911-TG,15-55210030-55210039-TG,15-55210060-55210069-TG,15-55210073-55210085-ATAC,15-55210281-55210292-T;MOTIFS=ATAC,T,TG,AT;STRUC=<VC80425>	HPRC,HGSVC	Yes	2.17	No	NA,NA	NA	NA
chr15:55210193	447151	INS	66	0.8125	0.6675	115	RAB27A(1.5541e-05,1.126)	RAB27A(1.5541e-05,1.126)	NA	NA	NA	NA	NA	NA	NA	No	ID=15-55209659-55209671-AT,15-55209719-55209728-AT,15-55209731-55209740-AT,15-55209876-55209885-TG,15-55209902-55209911-TG,15-55210030-55210039-TG,15-55210060-55210069-TG,15-55210073-55210085-ATAC,15-55210281-55210292-T;MOTIFS=ATAC,T,TG,AT;STRUC=<VC80425>	HPRC,HGSVC,1KG-ONT	Yes	2.17	Yes	NA,NA	NA	NA
chr15:55210193	447153	INS	62	0.8825	0.4151	55	RAB27A(1.5541e-05,1.126)	RAB27A(1.5541e-05,1.126)	NA	NA	NA	NA	NA	NA	NA	No	ID=15-55209659-55209671-AT,15-55209719-55209728-AT,15-55209731-55209740-AT,15-55209876-55209885-TG,15-55209902-55209911-TG,15-55210030-55210039-TG,15-55210060-55210069-TG,15-55210073-55210085-ATAC,15-55210281-55210292-T;MOTIFS=ATAC,T,TG,AT;STRUC=<VC80425>	HPRC,HGSVC,1KG-ONT	Yes	2.17	Yes	NA,NA	NA	NA
chr15:55219013	447155	DEL	65	0.8788	0.4867	4	RAB27A(1.5541e-05,1.126)	RAB27A(1.5541e-05,1.126)	NA	NA	NA	NA	NA	NA	NA	No	NA	NA	Yes	1.227	Yes	NA,NA	NA	NA
chr15:55241600	447157	INS	52	0.9529	0.1744	6	RAB27A(1.5541e-05,1.126)	RAB27A(1.5541e-05,1.126)	NA	NA	NA	NA	NA	NA	NA	No	NA	HPRC,HGSVC	Yes	0.354	Yes	NA,NA	NA	NA
chr15:55241600	447158	INS	60	0.8552	0.5704	1	RAB27A(1.5541e-05,1.126)	RAB27A(1.5541e-05,1.126)	NA	NA	NA	NA	NA	NA	NA	No	NA	HPRC,HGSVC	Yes	0.354	No	NA,NA	NA	NA
chr15:55241600	447159	INS	94	0.8707	0.4653	28	RAB27A(1.5541e-05,1.126)	RAB27A(1.5541e-05,1.126)	NA	NA	NA	NA	NA	NA	NA	No	NA	HPRC,HGSVC	Yes	0.354	Yes	NA,NA	NA	NA
chr15:55241600	447160	INS	74	0.8828	0.4375	2	RAB27A(1.5541e-05,1.126)	RAB27A(1.5541e-05,1.126)	NA	NA	NA	NA	NA	NA	NA	No	NA	HPRC,HGSVC	Yes	0.354	No	NA,NA	NA	NA
chr15:55241600	447161	INS	68	0.8538	0.5438	8	RAB27A(1.5541e-05,1.126)	RAB27A(1.5541e-05,1.126)	NA	NA	NA	NA	NA	NA	NA	No	NA	HPRC,HGSVC	Yes	0.354	Yes	NA,NA	NA	NA
chr15:55241600	447162	INS	64	0.8768	0.4715	3	RAB27A(1.5541e-05,1.126)	RAB27A(1.5541e-05,1.126)	NA	NA	NA	NA	NA	NA	NA	No	NA	HPRC,HGSVC	Yes	0.354	No	NA,NA	NA	NA
chr15:55241600	447156	INS	58	0.8833	0.4396	1	RAB27A(1.5541e-05,1.126)	RAB27A(1.5541e-05,1.126)	NA	NA	NA	NA	NA	NA	NA	No	NA	HPRC,HGSVC	Yes	0.354	No	NA,NA	NA	NA
chr15:55241612	447163	INS	64	0.8191	0.664	3	RAB27A(1.5541e-05,1.126)	RAB27A(1.5541e-05,1.126)	NA	NA	NA	NA	NA	NA	NA	No	ID=15-55241600-55241624-TA;MOTIFS=TA;STRUC=<TR1225005>,ID=15-55241630-55241639-TA,15-55241642-55241653-T;MOTIFS=TA,T;STRUC=<VC80432>	HPRC,HGSVC	Yes	0.354	Yes	NA,NA	NA	NA
chr15:55241612	447164	INS	58	0.8676	0.4932	12	RAB27A(1.5541e-05,1.126)	RAB27A(1.5541e-05,1.126)	NA	NA	NA	NA	NA	NA	NA	No	ID=15-55241600-55241624-TA;MOTIFS=TA;STRUC=<TR1225005>,ID=15-55241630-55241639-TA,15-55241642-55241653-T;MOTIFS=TA,T;STRUC=<VC80432>	HPRC,HGSVC	Yes	0.354	Yes	NA,NA	NA	NA
chr15:55241624	447165	INS	54	0.8834	0.4017	27	RAB27A(1.5541e-05,1.126)	RAB27A(1.5541e-05,1.126)	NA	NA	NA	NA	NA	NA	NA	No	ID=15-55241600-55241624-TA;MOTIFS=TA;STRUC=<TR1225005>,ID=15-55241630-55241639-TA,15-55241642-55241653-T;MOTIFS=TA,T;STRUC=<VC80432>	HPRC,HGSVC	Yes	0.354	Yes	NA,NA	NA	NA
chr15:55241624	447166	INS	50	0.8555	0.5389	51	RAB27A(1.5541e-05,1.126)	RAB27A(1.5541e-05,1.126)	NA	NA	NA	NA	NA	NA	NA	No	ID=15-55241600-55241624-TA;MOTIFS=TA;STRUC=<TR1225005>,ID=15-55241630-55241639-TA,15-55241642-55241653-T;MOTIFS=TA,T;STRUC=<VC80432>	HPRC,HGSVC	Yes	0.354	Yes	NA,NA	NA	NA
chr15:55241625	447167	INS	54	0.8037	0.691	21	RAB27A(1.5541e-05,1.126)	RAB27A(1.5541e-05,1.126)	NA	NA	NA	NA	NA	NA	NA	No	ID=15-55241630-55241639-TA,15-55241642-55241653-T;MOTIFS=TA,T;STRUC=<VC80432>	HPRC,HGSVC	Yes	0.354	Yes	NA,NA	NA	NA
chr15:55241625	447168	INS	50	0.8241	0.6454	97	RAB27A(1.5541e-05,1.126)	RAB27A(1.5541e-05,1.126)	NA	NA	NA	NA	NA	NA	NA	No	ID=15-55241630-55241639-TA,15-55241642-55241653-T;MOTIFS=TA,T;STRUC=<VC80432>	HPRC,HGSVC	Yes	0.354	Yes	NA,NA	NA	NA
chr15:55269787	447169	INS	308	0.9418	0.2416	1	RAB27A(1.5541e-05,1.126)	RAB27A(1.5541e-05,1.126)	NA	NA	NA	NA	NA	NA	NA	No	NA	NA	Yes	4.985	No	NA,NA	NA	NA
chr15:55301466	447170	INS	308	0.9331	0.2897	20	RAB27A(1.5541e-05,1.126)	RAB27A(1.5541e-05,1.126)	NA	NA	NA	NA	NA	NA	NA	No	NA	HPRC,HGSVC,1KG-ONT	Yes	4.07	Yes	NA,NA	NA	NA
chr15:55302972	447171	DEL	51	0.8631	0.5006	43	RAB27A(1.5541e-05,1.126)	RAB27A(1.5541e-05,1.126)	NA	NA	NA	NA	NA	NA	NA	No	ID=15-55302982-55302991-G;MOTIFS=G;STRUC=(G)n	HPRC,HGSVC,1KG-ONT	Yes	0.236	Yes	NA,NA	NA	NA
chr15:55303083	447172	INS	177	0.8362	0.5865	34	RAB27A(1.5541e-05,1.126)	RAB27A(1.5541e-05,1.126)	NA	NA	NA	NA	NA	NA	NA	No	ID=15-55302982-55302991-G;MOTIFS=G;STRUC=(G)n	HPRC,HGSVC,1KG-ONT	No	0.046	Yes	NA,NA	NA	NA
chr15:55303093	447173	INS	254	0.8286	0.6182	1	RAB27A(1.5541e-05,1.126)	RAB27A(1.5541e-05,1.126)	NA	NA	NA	NA	NA	NA	NA	No	ID=15-55302982-55302991-G;MOTIFS=G;STRUC=(G)n	HPRC,HGSVC,1KG-ONT	No	0.046	No	NA,NA	NA	NA
chr15:55303114	447174	INS	226	0.8639	0.501	151	RAB27A(1.5541e-05,1.126)	RAB27A(1.5541e-05,1.126)	NA	NA	NA	NA	NA	NA	NA	No	ID=15-55302982-55302991-G;MOTIFS=G;STRUC=(G)n	HPRC,HGSVC,1KG-ONT	No	0.046	Yes	NA,NA	NA	NA
chr15:55303169	447175	INS	226	0.9674	0.1566	478	RAB27A(1.5541e-05,1.126)	RAB27A(1.5541e-05,1.126)	NA	NA	NA	NA	NA	NA	NA	No	ID=15-55302982-55302991-G;MOTIFS=G;STRUC=(G)n	HPRC,HGSVC,1KG-ONT	No	0.046	Yes	NA,NA	NA	NA
chr15:55303169	447176	INS	244	0.8245	0.6603	13	RAB27A(1.5541e-05,1.126)	RAB27A(1.5541e-05,1.126)	NA	NA	NA	NA	NA	NA	NA	No	ID=15-55302982-55302991-G;MOTIFS=G;STRUC=(G)n	HPRC,HGSVC,1KG-ONT	No	0.046	Yes	NA,NA	NA	NA
chr15:55303227	447177	INS	50	0.8402	0.5912	279	RAB27A(1.5541e-05,1.126)	RAB27A(1.5541e-05,1.126)	NA	NA	NA	NA	NA	NA	NA	No	ID=15-55302982-55302991-G;MOTIFS=G;STRUC=(G)n	HPRC,HGSVC,1KG-ONT	No	0.046	Yes	NA,NA	NA	NA
chr15:55303257	447179	INS	55	0.848	0.5849	5	RAB27A(1.5541e-05,1.126)	RAB27A(1.5541e-05,1.126)	NA	NA	NA	NA	NA	NA	NA	No	ID=15-55302982-55302991-G;MOTIFS=G;STRUC=(G)n	HPRC,HGSVC,1KG-ONT	No	0.046	Yes	NA,NA	NA	NA
chr15:55303257	447178	INS	53	0.9455	0.2401	46	RAB27A(1.5541e-05,1.126)	RAB27A(1.5541e-05,1.126)	NA	NA	NA	NA	NA	NA	NA	No	ID=15-55302982-55302991-G;MOTIFS=G;STRUC=(G)n	HPRC,HGSVC,1KG-ONT	No	0.046	Yes	NA,NA	NA	NA
chr15:55303261	447180	INS	50	0.8294	0.6202	3	RAB27A(1.5541e-05,1.126)	RAB27A(1.5541e-05,1.126)	NA	NA	NA	NA	NA	NA	NA	No	ID=15-55302982-55302991-G;MOTIFS=G;STRUC=(G)n	HPRC,HGSVC,1KG-ONT	No	0.046	No	NA,NA	NA	NA
chr15:55303269	447181	INS	52	0.8102	0.6706	24	RAB27A(1.5541e-05,1.126)	RAB27A(1.5541e-05,1.126)	NA	NA	NA	NA	NA	NA	NA	No	ID=15-55302982-55302991-G;MOTIFS=G;STRUC=(G)n	HPRC,HGSVC,1KG-ONT	No	0.046	Yes	NA,NA	NA	NA
chr15:55303275	447182	INS	177	0.9271	0.252	206	RAB27A(1.5541e-05,1.126)	RAB27A(1.5541e-05,1.126)	NA	NA	NA	NA	NA	NA	NA	No	ID=15-55302982-55302991-G;MOTIFS=G;STRUC=(G)n	HPRC,HGSVC,1KG-ONT	No	0.046	Yes	NA,NA	NA	NA
chr15:55303324	447183	DEL	78	0.8026	0.6788	20	RAB27A(1.5541e-05,1.126)	RAB27A(1.5541e-05,1.126)	NA	NA	NA	NA	NA	NA	NA	No	NA	HPRC	No	0.154	Yes	NA,NA	NA	NA
chr15:55303406	447184	INS	52	0.8047	0.6751	58	RAB27A(1.5541e-05,1.126)	RAB27A(1.5541e-05,1.126)	NA	NA	NA	NA	NA	NA	NA	No	NA	HPRC,HGSVC,1KG-ONT	No	0.046	Yes	NA,NA	NA	NA
chr15:55303431	447185	INS	50	0.9095	0.3225	216	RAB27A(1.5541e-05,1.126)	RAB27A(1.5541e-05,1.126)	NA	NA	NA	NA	NA	NA	NA	No	NA	HPRC,HGSVC	No	0.095	Yes	NA,NA	NA	NA
chr15:55303431	447186	INS	404	0.8227	0.6829	19	RAB27A(1.5541e-05,1.126)	RAB27A(1.5541e-05,1.126)	NA	NA	NA	NA	NA	NA	NA	No	NA	NA	No	0.095	No	NA,NA	NA	NA
chr15:55303432	447187	INS	128	0.8125	0.6825	3	RAB27A(1.5541e-05,1.126)	RAB27A(1.5541e-05,1.126)	NA	NA	NA	NA	NA	NA	NA	No	NA	HPRC,HGSVC,1KG-ONT	No	0.046	Yes	NA,NA	NA	NA
chr15:55303435	447188	INS	54	0.854	0.56	9	RAB27A(1.5541e-05,1.126)	RAB27A(1.5541e-05,1.126)	NA	NA	NA	NA	NA	NA	NA	No	NA	HPRC,HGSVC,1KG-ONT	No	0.046	Yes	NA,NA	NA	NA
chr15:55303450	447189	INS	51	0.8325	0.6246	3	RAB27A(1.5541e-05,1.126)	RAB27A(1.5541e-05,1.126)	NA	NA	NA	NA	NA	NA	NA	No	NA	HPRC,HGSVC,1KG-ONT	No	0.046	No	NA,NA	NA	NA
chr15:55303528	447190	DEL	98	0.9072	0.3462	12	RAB27A(1.5541e-05,1.126)	RAB27A(1.5541e-05,1.126)	NA	NA	NA	NA	NA	NA	NA	No	ID=15-55303658-55303666-G;MOTIFS=G;STRUC=(G)n	HPRC	No	0.061	Yes	NA,NA	NA	NA
chr15:55303577	447191	INS	78	0.8678	0.5696	2	RAB27A(1.5541e-05,1.126)	RAB27A(1.5541e-05,1.126)	NA	NA	NA	NA	NA	NA	NA	No	ID=15-55303658-55303666-G;MOTIFS=G;STRUC=(G)n	HPRC,HGSVC,1KG-ONT	No	0.046	No	NA,NA	NA	NA
chr15:55303658	447192	INS	180	0.9187	0.5784	34	RAB27A(1.5541e-05,1.126)	RAB27A(1.5541e-05,1.126)	NA	NA	NA	NA	NA	NA	NA	No	ID=15-55303658-55303666-G;MOTIFS=G;STRUC=(G)n	HPRC,HGSVC,1KG-ONT	No	0.046	Yes	NA,NA	NA	NA
chr15:55303727	447193	DEL	178	0.9041	0.4119	22	RAB27A(1.5541e-05,1.126)	RAB27A(1.5541e-05,1.126)	NA	NA	NA	NA	NA	NA	NA	No	ID=15-55303836-55303844-G;MOTIFS=G;STRUC=<TR1225118>	NA	No	0.066	Yes	NA,NA	NA	NA
chr15:55312321	447194	DEL	833	0.9615	0.2352	1	RAB27A(1.5541e-05,1.126)	RAB27A(1.5541e-05,1.126)	NA	NA	NA	NA	NA	NA	NA	No	ID=15-55312653-55312664-A;MOTIFS=A;STRUC=<TR1225128>,ID=15-55312941-55312955-TC;MOTIFS=TC;STRUC=<TR1225129>	HPRC	No	0.559	No	NA,NA	NA	NA
chr15:55363339	447195	DEL	1524	0.8929	0.408	43	CCPG1(4.2891e-06,0.777)	NA	NA	NA	NA	NA	NA	NA	NA	No	ID=15-55363350-55363358-A;MOTIFS=A;STRUC=(A)n,ID=15-55363368-55363378-A;MOTIFS=A;STRUC=<TR1225204>,ID=15-55363477-55363486-GAA;MOTIFS=GAA;STRUC=<TR1225205>,ID=15-55363799-55363823-T;MOTIFS=T;STRUC=<TR1225206>,ID=15-55364308-55364317-A;MOTIFS=A;STRUC=<TR1225207>,ID=15-55364560-55364583-AAACA;MOTIFS=AAACA;STRUC=<TR1225208>	HPRC,HGSVC,1KG-ONT	Yes	1.387	Yes	NA,NA	NA	NA
chr15:55364372	447196	INS	318	0.9509	0.2151	10	CCPG1(4.2891e-06,0.777)	NA	NA	NA	NA	NA	NA	NA	NA	No	NA	HPRC,1KG-ONT	Yes	6.048	Yes	NA,NA	NA	NA
chr15:55374291	447197	DEL	220	0.8819	0.4475	1	CCPG1(4.2891e-06,0.777)	NA	NA	NA	NA	NA	NA	NA	NA	No	ID=15-55374308-55374316-A;MOTIFS=A;STRUC=<TR1225219>	NA	Yes	5.539	No	NA,NA	NA	NA
chr15:55379104	447198	INS	319	0.9863	0.0871	70	CCPG1(4.2891e-06,0.777)	NA	NA	NA	NA	NA	NA	NA	NA	No	ID=15-55379143-55379155-GTAT,15-55379161-55379193-GT;MOTIFS=GTAT,GT;STRUC=<VC80444>	HPRC,HGSVC,1KG-ONT	Yes	0.354	Yes	NA,NA	NA	NA
chr15:55379104	447199	INS	336	0.9683	0.1383	332	CCPG1(4.2891e-06,0.777)	NA	NA	NA	NA	NA	NA	NA	NA	No	ID=15-55379143-55379155-GTAT,15-55379161-55379193-GT;MOTIFS=GTAT,GT;STRUC=<VC80444>	HPRC,HGSVC,1KG-ONT	Yes	0.354	Yes	NA,NA	NA	NA
chr15:55410035	447200	INS	333	0.961	0.1911	38	C15orf65(0.004638,1.913)	C15orf65(0.004638,1.913)	NA	NA	NA	NA	NA	NA	NA	No	NA	HPRC,HGSVC,1KG-ONT	Yes	7.896	Yes	NA,NA	NA	NA
chr15:55424095	447201	INS	302	0.9254	0.2799	6	DNAAF4(4.0683e-10,1.018)	NA	NA	NA	NA	NA	NA	NA	NA	No	ID=15-55424086-55424096-CA;MOTIFS=CA;STRUC=<TR1225310>	HPRC,1KG-ONT	Yes	0.354	Yes	NA,NA	NA	NA
chr15:55433845	447202	INS	54	0.809	0.6896	8	DNAAF4(4.0683e-10,1.018)	NA	NA	NA	NA	NA	NA	NA	NA	No	ID=15-55433726-55433737-AT,15-55433759-55433768-AT,15-55433786-55433796-AT,15-55433802-55433812-TA,15-55433820-55433829-TA,15-55433845-55433854-TA,15-55433866-55433875-TA,15-55433884-55433895-TA,15-55433895-55433904-TA,15-55433914-55433923-TA,15-55433918-55433933-TATAT,15-55433935-55433969-AATATATAT,15-55433936-55433945-AT,15-55433945-55433954-AT,15-55433954-55433963-AT,15-55433986-55433995-AT,15-55433999-55434008-TA,15-55433995-55434034-ATATTATATATATTATATATATTCTTATATATAATATAT,15-55434008-55434017-TA,15-55434036-55434050-TA;MOTIFS=AATATATAT,ATATTATATATATTATATATATTCTTATATATAATATAT,TA,AT,TATAT;STRUC=<VC80455>	NA	No	0.692	Yes	NA,NA	NA	NA
chr15:55433922	447203	INS	87	0.8009	0.6875	8	DNAAF4(4.0683e-10,1.018)	NA	NA	NA	NA	NA	NA	NA	NA	No	ID=15-55433726-55433737-AT,15-55433759-55433768-AT,15-55433786-55433796-AT,15-55433802-55433812-TA,15-55433820-55433829-TA,15-55433845-55433854-TA,15-55433866-55433875-TA,15-55433884-55433895-TA,15-55433895-55433904-TA,15-55433914-55433923-TA,15-55433918-55433933-TATAT,15-55433935-55433969-AATATATAT,15-55433936-55433945-AT,15-55433945-55433954-AT,15-55433954-55433963-AT,15-55433986-55433995-AT,15-55433999-55434008-TA,15-55433995-55434034-ATATTATATATATTATATATATTCTTATATATAATATAT,15-55434008-55434017-TA,15-55434036-55434050-TA;MOTIFS=AATATATAT,ATATTATATATATTATATATATTCTTATATATAATATAT,TA,AT,TATAT;STRUC=<VC80455>	HPRC,HGSVC,1KG-ONT	No	0.692	Yes	NA,NA	NA	NA
chr15:55433927	447204	INS	58	0.8105	0.688	6	DNAAF4(4.0683e-10,1.018)	NA	NA	NA	NA	NA	NA	NA	NA	No	ID=15-55433726-55433737-AT,15-55433759-55433768-AT,15-55433786-55433796-AT,15-55433802-55433812-TA,15-55433820-55433829-TA,15-55433845-55433854-TA,15-55433866-55433875-TA,15-55433884-55433895-TA,15-55433895-55433904-TA,15-55433914-55433923-TA,15-55433918-55433933-TATAT,15-55433935-55433969-AATATATAT,15-55433936-55433945-AT,15-55433945-55433954-AT,15-55433954-55433963-AT,15-55433986-55433995-AT,15-55433999-55434008-TA,15-55433995-55434034-ATATTATATATATTATATATATTCTTATATATAATATAT,15-55434008-55434017-TA,15-55434036-55434050-TA;MOTIFS=AATATATAT,ATATTATATATATTATATATATTCTTATATATAATATAT,TA,AT,TATAT;STRUC=<VC80455>	HPRC,HGSVC,1KG-ONT	Yes	0.692	No	NA,NA	NA	NA
chr15:55433927	447205	INS	78	0.9708	0.1152	369	DNAAF4(4.0683e-10,1.018)	NA	NA	NA	NA	NA	NA	NA	NA	No	ID=15-55433726-55433737-AT,15-55433759-55433768-AT,15-55433786-55433796-AT,15-55433802-55433812-TA,15-55433820-55433829-TA,15-55433845-55433854-TA,15-55433866-55433875-TA,15-55433884-55433895-TA,15-55433895-55433904-TA,15-55433914-55433923-TA,15-55433918-55433933-TATAT,15-55433935-55433969-AATATATAT,15-55433936-55433945-AT,15-55433945-55433954-AT,15-55433954-55433963-AT,15-55433986-55433995-AT,15-55433999-55434008-TA,15-55433995-55434034-ATATTATATATATTATATATATTCTTATATATAATATAT,15-55434008-55434017-TA,15-55434036-55434050-TA;MOTIFS=AATATATAT,ATATTATATATATTATATATATTCTTATATATAATATAT,TA,AT,TATAT;STRUC=<VC80455>	HPRC,HGSVC,1KG-ONT	Yes	0.692	Yes	NA,NA	NA	NA
chr15:55433930	447206	INS	80	0.8263	0.6382	59	DNAAF4(4.0683e-10,1.018)	NA	NA	NA	NA	NA	NA	NA	NA	No	ID=15-55433726-55433737-AT,15-55433759-55433768-AT,15-55433786-55433796-AT,15-55433802-55433812-TA,15-55433820-55433829-TA,15-55433845-55433854-TA,15-55433866-55433875-TA,15-55433884-55433895-TA,15-55433895-55433904-TA,15-55433914-55433923-TA,15-55433918-55433933-TATAT,15-55433935-55433969-AATATATAT,15-55433936-55433945-AT,15-55433945-55433954-AT,15-55433954-55433963-AT,15-55433986-55433995-AT,15-55433999-55434008-TA,15-55433995-55434034-ATATTATATATATTATATATATTCTTATATATAATATAT,15-55434008-55434017-TA,15-55434036-55434050-TA;MOTIFS=AATATATAT,ATATTATATATATTATATATATTCTTATATATAATATAT,TA,AT,TATAT;STRUC=<VC80455>	HPRC,HGSVC,1KG-ONT	Yes	0.692	Yes	NA,NA	NA	NA
chr15:55433930	447207	INS	114	0.8	0.6728	19	DNAAF4(4.0683e-10,1.018)	NA	NA	NA	NA	NA	NA	NA	NA	No	ID=15-55433726-55433737-AT,15-55433759-55433768-AT,15-55433786-55433796-AT,15-55433802-55433812-TA,15-55433820-55433829-TA,15-55433845-55433854-TA,15-55433866-55433875-TA,15-55433884-55433895-TA,15-55433895-55433904-TA,15-55433914-55433923-TA,15-55433918-55433933-TATAT,15-55433935-55433969-AATATATAT,15-55433936-55433945-AT,15-55433945-55433954-AT,15-55433954-55433963-AT,15-55433986-55433995-AT,15-55433999-55434008-TA,15-55433995-55434034-ATATTATATATATTATATATATTCTTATATATAATATAT,15-55434008-55434017-TA,15-55434036-55434050-TA;MOTIFS=AATATATAT,ATATTATATATATTATATATATTCTTATATATAATATAT,TA,AT,TATAT;STRUC=<VC80455>	HGSVC,1KG-ONT	Yes	0.692	No	NA,NA	NA	NA
chr15:55433931	447208	INS	71	0.8831	0.4234	7	DNAAF4(4.0683e-10,1.018)	NA	NA	NA	NA	NA	NA	NA	NA	No	ID=15-55433726-55433737-AT,15-55433759-55433768-AT,15-55433786-55433796-AT,15-55433802-55433812-TA,15-55433820-55433829-TA,15-55433845-55433854-TA,15-55433866-55433875-TA,15-55433884-55433895-TA,15-55433895-55433904-TA,15-55433914-55433923-TA,15-55433918-55433933-TATAT,15-55433935-55433969-AATATATAT,15-55433936-55433945-AT,15-55433945-55433954-AT,15-55433954-55433963-AT,15-55433986-55433995-AT,15-55433999-55434008-TA,15-55433995-55434034-ATATTATATATATTATATATATTCTTATATATAATATAT,15-55434008-55434017-TA,15-55434036-55434050-TA;MOTIFS=AATATATAT,ATATTATATATATTATATATATTCTTATATATAATATAT,TA,AT,TATAT;STRUC=<VC80455>	HPRC,HGSVC,1KG-ONT	Yes	0.692	Yes	NA,NA	NA	NA
chr15:55433934	447209	INS	87	0.8376	0.5858	3	DNAAF4(4.0683e-10,1.018)	NA	NA	NA	NA	NA	NA	NA	NA	No	ID=15-55433726-55433737-AT,15-55433759-55433768-AT,15-55433786-55433796-AT,15-55433802-55433812-TA,15-55433820-55433829-TA,15-55433845-55433854-TA,15-55433866-55433875-TA,15-55433884-55433895-TA,15-55433895-55433904-TA,15-55433914-55433923-TA,15-55433918-55433933-TATAT,15-55433935-55433969-AATATATAT,15-55433936-55433945-AT,15-55433945-55433954-AT,15-55433954-55433963-AT,15-55433986-55433995-AT,15-55433999-55434008-TA,15-55433995-55434034-ATATTATATATATTATATATATTCTTATATATAATATAT,15-55434008-55434017-TA,15-55434036-55434050-TA;MOTIFS=AATATATAT,ATATTATATATATTATATATATTCTTATATATAATATAT,TA,AT,TATAT;STRUC=<VC80455>	HPRC,HGSVC,1KG-ONT	Yes	0.692	No	NA,NA	NA	NA
chr15:55433941	447210	INS	73	0.9651	0.1601	2	DNAAF4(4.0683e-10,1.018)	NA	NA	NA	NA	NA	NA	NA	NA	No	ID=15-55433726-55433737-AT,15-55433759-55433768-AT,15-55433786-55433796-AT,15-55433802-55433812-TA,15-55433820-55433829-TA,15-55433845-55433854-TA,15-55433866-55433875-TA,15-55433884-55433895-TA,15-55433895-55433904-TA,15-55433914-55433923-TA,15-55433918-55433933-TATAT,15-55433935-55433969-AATATATAT,15-55433936-55433945-AT,15-55433945-55433954-AT,15-55433954-55433963-AT,15-55433986-55433995-AT,15-55433999-55434008-TA,15-55433995-55434034-ATATTATATATATTATATATATTCTTATATATAATATAT,15-55434008-55434017-TA,15-55434036-55434050-TA;MOTIFS=AATATATAT,ATATTATATATATTATATATATTCTTATATATAATATAT,TA,AT,TATAT;STRUC=<VC80455>	HPRC,HGSVC,1KG-ONT	Yes	0.692	No	NA,NA	NA	NA
chr15:55433977	447211	INS	83	0.8535	0.5527	10	DNAAF4(4.0683e-10,1.018)	NA	NA	NA	NA	NA	NA	NA	NA	No	ID=15-55433726-55433737-AT,15-55433759-55433768-AT,15-55433786-55433796-AT,15-55433802-55433812-TA,15-55433820-55433829-TA,15-55433845-55433854-TA,15-55433866-55433875-TA,15-55433884-55433895-TA,15-55433895-55433904-TA,15-55433914-55433923-TA,15-55433918-55433933-TATAT,15-55433935-55433969-AATATATAT,15-55433936-55433945-AT,15-55433945-55433954-AT,15-55433954-55433963-AT,15-55433986-55433995-AT,15-55433999-55434008-TA,15-55433995-55434034-ATATTATATATATTATATATATTCTTATATATAATATAT,15-55434008-55434017-TA,15-55434036-55434050-TA;MOTIFS=AATATATAT,ATATTATATATATTATATATATTCTTATATATAATATAT,TA,AT,TATAT;STRUC=<VC80455>	HPRC,HGSVC,1KG-ONT	Yes	0.692	Yes	NA,NA	NA	NA
chr15:55433977	447212	INS	122	0.8034	0.6997	37	DNAAF4(4.0683e-10,1.018)	NA	NA	NA	NA	NA	NA	NA	NA	No	ID=15-55433726-55433737-AT,15-55433759-55433768-AT,15-55433786-55433796-AT,15-55433802-55433812-TA,15-55433820-55433829-TA,15-55433845-55433854-TA,15-55433866-55433875-TA,15-55433884-55433895-TA,15-55433895-55433904-TA,15-55433914-55433923-TA,15-55433918-55433933-TATAT,15-55433935-55433969-AATATATAT,15-55433936-55433945-AT,15-55433945-55433954-AT,15-55433954-55433963-AT,15-55433986-55433995-AT,15-55433999-55434008-TA,15-55433995-55434034-ATATTATATATATTATATATATTCTTATATATAATATAT,15-55434008-55434017-TA,15-55434036-55434050-TA;MOTIFS=AATATATAT,ATATTATATATATTATATATATTCTTATATATAATATAT,TA,AT,TATAT;STRUC=<VC80455>	HGSVC	Yes	0.692	Yes	NA,NA	NA	NA
chr15:55433990	447214	INS	72	0.8426	0.6095	25	DNAAF4(4.0683e-10,1.018)	NA	NA	NA	NA	NA	NA	NA	NA	No	ID=15-55433726-55433737-AT,15-55433759-55433768-AT,15-55433786-55433796-AT,15-55433802-55433812-TA,15-55433820-55433829-TA,15-55433845-55433854-TA,15-55433866-55433875-TA,15-55433884-55433895-TA,15-55433895-55433904-TA,15-55433914-55433923-TA,15-55433918-55433933-TATAT,15-55433935-55433969-AATATATAT,15-55433936-55433945-AT,15-55433945-55433954-AT,15-55433954-55433963-AT,15-55433986-55433995-AT,15-55433999-55434008-TA,15-55433995-55434034-ATATTATATATATTATATATATTCTTATATATAATATAT,15-55434008-55434017-TA,15-55434036-55434050-TA;MOTIFS=AATATATAT,ATATTATATATATTATATATATTCTTATATATAATATAT,TA,AT,TATAT;STRUC=<VC80455>	HPRC,HGSVC,1KG-ONT	Yes	0.692	Yes	NA,NA	NA	NA
chr15:55433990	447215	INS	78	0.8239	0.6221	47	DNAAF4(4.0683e-10,1.018)	NA	NA	NA	NA	NA	NA	NA	NA	No	ID=15-55433726-55433737-AT,15-55433759-55433768-AT,15-55433786-55433796-AT,15-55433802-55433812-TA,15-55433820-55433829-TA,15-55433845-55433854-TA,15-55433866-55433875-TA,15-55433884-55433895-TA,15-55433895-55433904-TA,15-55433914-55433923-TA,15-55433918-55433933-TATAT,15-55433935-55433969-AATATATAT,15-55433936-55433945-AT,15-55433945-55433954-AT,15-55433954-55433963-AT,15-55433986-55433995-AT,15-55433999-55434008-TA,15-55433995-55434034-ATATTATATATATTATATATATTCTTATATATAATATAT,15-55434008-55434017-TA,15-55434036-55434050-TA;MOTIFS=AATATATAT,ATATTATATATATTATATATATTCTTATATATAATATAT,TA,AT,TATAT;STRUC=<VC80455>	HPRC,HGSVC,1KG-ONT	Yes	0.692	Yes	NA,NA	NA	NA
chr15:55433990	447213	INS	190	0.8717	0.496	1	DNAAF4(4.0683e-10,1.018)	NA	NA	NA	NA	NA	NA	NA	NA	No	ID=15-55433726-55433737-AT,15-55433759-55433768-AT,15-55433786-55433796-AT,15-55433802-55433812-TA,15-55433820-55433829-TA,15-55433845-55433854-TA,15-55433866-55433875-TA,15-55433884-55433895-TA,15-55433895-55433904-TA,15-55433914-55433923-TA,15-55433918-55433933-TATAT,15-55433935-55433969-AATATATAT,15-55433936-55433945-AT,15-55433945-55433954-AT,15-55433954-55433963-AT,15-55433986-55433995-AT,15-55433999-55434008-TA,15-55433995-55434034-ATATTATATATATTATATATATTCTTATATATAATATAT,15-55434008-55434017-TA,15-55434036-55434050-TA;MOTIFS=AATATATAT,ATATTATATATATTATATATATTCTTATATATAATATAT,TA,AT,TATAT;STRUC=<VC80455>	NA	Yes	0.692	No	NA,NA	NA	NA
chr15:55433995	447216	INS	80	0.893	0.5349	2	DNAAF4(4.0683e-10,1.018)	NA	NA	NA	NA	NA	NA	NA	NA	No	ID=15-55433726-55433737-AT,15-55433759-55433768-AT,15-55433786-55433796-AT,15-55433802-55433812-TA,15-55433820-55433829-TA,15-55433845-55433854-TA,15-55433866-55433875-TA,15-55433884-55433895-TA,15-55433895-55433904-TA,15-55433914-55433923-TA,15-55433918-55433933-TATAT,15-55433935-55433969-AATATATAT,15-55433936-55433945-AT,15-55433945-55433954-AT,15-55433954-55433963-AT,15-55433986-55433995-AT,15-55433999-55434008-TA,15-55433995-55434034-ATATTATATATATTATATATATTCTTATATATAATATAT,15-55434008-55434017-TA,15-55434036-55434050-TA;MOTIFS=AATATATAT,ATATTATATATATTATATATATTCTTATATATAATATAT,TA,AT,TATAT;STRUC=<VC80455>	HPRC,HGSVC,1KG-ONT	Yes	0.692	No	NA,NA	NA	NA
chr15:55446324	447217	DEL	76	0.8401	0.5854	1	DNAAF4(4.0683e-10,1.018)	NA	NA	NA	NA	NA	NA	NA	NA	No	NA	NA	No	0.081	No	NA,NA	NA	NA
chr15:55446997	447218	INS	227	0.8517	0.5393	5	DNAAF4(4.0683e-10,1.018)	NA	NA	NA	NA	NA	NA	NA	NA	No	NA	NA	No	0.692	Yes	NA,NA	NA	NA
chr15:55447772	447219	INS	60	0.8873	0.4198	16	DNAAF4(4.0683e-10,1.018)	NA	NA	NA	NA	NA	NA	NA	NA	No	NA	HPRC,HGSVC,1KG-ONT	No	2.271	No	NA,NA	NA	NA
chr15:55447787	447220	INS	63	0.8557	0.5587	164	DNAAF4(4.0683e-10,1.018)	NA	NA	NA	NA	NA	NA	NA	NA	No	ID=15-55447779-55447807-GAGAGGG,15-55447787-55447870-AGAGGGGAGAGGGGAGAGGGC,15-55447850-55447887-AGAGGGG;MOTIFS=AGAGGGG,AGAGGGGAGAGGGGAGAGGGC,GAGAGGG;STRUC=<VC80456>	HPRC,HGSVC,1KG-ONT	No	0.692	Yes	NA,NA	NA	NA
chr15:55447787	447221	INS	86	0.8467	0.5503	9	DNAAF4(4.0683e-10,1.018)	NA	NA	NA	NA	NA	NA	NA	NA	No	ID=15-55447779-55447807-GAGAGGG,15-55447787-55447870-AGAGGGGAGAGGGGAGAGGGC,15-55447850-55447887-AGAGGGG;MOTIFS=AGAGGGG,AGAGGGGAGAGGGGAGAGGGC,GAGAGGG;STRUC=<VC80456>	HPRC,HGSVC,1KG-ONT	No	0.692	Yes	NA,NA	NA	NA
chr15:55447797	447222	INS	75	0.8452	0.5929	1	DNAAF4(4.0683e-10,1.018)	NA	NA	NA	NA	NA	NA	NA	NA	No	ID=15-55447779-55447807-GAGAGGG,15-55447787-55447870-AGAGGGGAGAGGGGAGAGGGC,15-55447850-55447887-AGAGGGG;MOTIFS=AGAGGGG,AGAGGGGAGAGGGGAGAGGGC,GAGAGGG;STRUC=<VC80456>	HPRC,HGSVC,1KG-ONT	No	0.692	No	NA,NA	NA	NA
chr15:55447818	447223	INS	69	0.884	0.4288	4	DNAAF4(4.0683e-10,1.018)	NA	NA	NA	NA	NA	NA	NA	NA	No	ID=15-55447779-55447807-GAGAGGG,15-55447787-55447870-AGAGGGGAGAGGGGAGAGGGC,15-55447850-55447887-AGAGGGG;MOTIFS=AGAGGGG,AGAGGGGAGAGGGGAGAGGGC,GAGAGGG;STRUC=<VC80456>	HPRC,HGSVC,1KG-ONT	No	0.692	No	NA,NA	NA	NA
chr15:55447819	447224	INS	68	0.8483	0.5533	32	DNAAF4(4.0683e-10,1.018)	NA	NA	NA	NA	NA	NA	NA	NA	No	ID=15-55447779-55447807-GAGAGGG,15-55447787-55447870-AGAGGGGAGAGGGGAGAGGGC,15-55447850-55447887-AGAGGGG;MOTIFS=AGAGGGG,AGAGGGGAGAGGGGAGAGGGC,GAGAGGG;STRUC=<VC80456>	HPRC,HGSVC,1KG-ONT	No	0.692	Yes	NA,NA	NA	NA
chr15:55447825	447225	INS	71	0.8479	0.5706	10	DNAAF4(4.0683e-10,1.018)	NA	NA	NA	NA	NA	NA	NA	NA	No	ID=15-55447779-55447807-GAGAGGG,15-55447787-55447870-AGAGGGGAGAGGGGAGAGGGC,15-55447850-55447887-AGAGGGG;MOTIFS=AGAGGGG,AGAGGGGAGAGGGGAGAGGGC,GAGAGGG;STRUC=<VC80456>	HPRC,HGSVC,1KG-ONT	No	0.692	Yes	NA,NA	NA	NA
chr15:55447837	447226	INS	74	0.8403	0.6243	10	DNAAF4(4.0683e-10,1.018)	NA	NA	NA	NA	NA	NA	NA	NA	No	ID=15-55447779-55447807-GAGAGGG,15-55447787-55447870-AGAGGGGAGAGGGGAGAGGGC,15-55447850-55447887-AGAGGGG;MOTIFS=AGAGGGG,AGAGGGGAGAGGGGAGAGGGC,GAGAGGG;STRUC=<VC80456>	HPRC,HGSVC,1KG-ONT	No	0.692	No	NA,NA	NA	NA
chr15:55447846	447227	INS	67	0.8851	0.418	38	DNAAF4(4.0683e-10,1.018)	NA	NA	NA	NA	NA	NA	NA	NA	No	ID=15-55447779-55447807-GAGAGGG,15-55447787-55447870-AGAGGGGAGAGGGGAGAGGGC,15-55447850-55447887-AGAGGGG;MOTIFS=AGAGGGG,AGAGGGGAGAGGGGAGAGGGC,GAGAGGG;STRUC=<VC80456>	HPRC,HGSVC,1KG-ONT	No	0.692	Yes	NA,NA	NA	NA
chr15:55447850	447228	INS	57	0.8394	0.6598	11	DNAAF4(4.0683e-10,1.018)	NA	NA	NA	NA	NA	NA	NA	NA	No	ID=15-55447779-55447807-GAGAGGG,15-55447787-55447870-AGAGGGGAGAGGGGAGAGGGC,15-55447850-55447887-AGAGGGG;MOTIFS=AGAGGGG,AGAGGGGAGAGGGGAGAGGGC,GAGAGGG;STRUC=<VC80456>	HPRC,HGSVC,1KG-ONT	No	0.692	Yes	NA,NA	NA	NA
chr15:55447867	447229	INS	72	0.8571	0.5442	8	DNAAF4(4.0683e-10,1.018)	NA	NA	NA	NA	NA	NA	NA	NA	No	ID=15-55447779-55447807-GAGAGGG,15-55447787-55447870-AGAGGGGAGAGGGGAGAGGGC,15-55447850-55447887-AGAGGGG;MOTIFS=AGAGGGG,AGAGGGGAGAGGGGAGAGGGC,GAGAGGG;STRUC=<VC80456>	HPRC,HGSVC,1KG-ONT	No	0.692	No	NA,NA	NA	NA
chr15:55447877	447230	INS	77	0.8603	0.5268	8	DNAAF4(4.0683e-10,1.018)	NA	NA	NA	NA	NA	NA	NA	NA	No	ID=15-55447779-55447807-GAGAGGG,15-55447787-55447870-AGAGGGGAGAGGGGAGAGGGC,15-55447850-55447887-AGAGGGG;MOTIFS=AGAGGGG,AGAGGGGAGAGGGGAGAGGGC,GAGAGGG;STRUC=<VC80456>	HPRC,HGSVC,1KG-ONT	No	0.692	No	NA,NA	NA	NA
chr15:55447877	447231	INS	76	0.9087	0.3216	2	DNAAF4(4.0683e-10,1.018)	NA	NA	NA	NA	NA	NA	NA	NA	No	ID=15-55447779-55447807-GAGAGGG,15-55447787-55447870-AGAGGGGAGAGGGGAGAGGGC,15-55447850-55447887-AGAGGGG;MOTIFS=AGAGGGG,AGAGGGGAGAGGGGAGAGGGC,GAGAGGG;STRUC=<VC80456>	HPRC,HGSVC,1KG-ONT	No	0.692	Yes	NA,NA	NA	NA
chr15:55447877	447232	INS	67	0.8041	0.6938	25	DNAAF4(4.0683e-10,1.018)	NA	NA	NA	NA	NA	NA	NA	NA	No	ID=15-55447779-55447807-GAGAGGG,15-55447787-55447870-AGAGGGGAGAGGGGAGAGGGC,15-55447850-55447887-AGAGGGG;MOTIFS=AGAGGGG,AGAGGGGAGAGGGGAGAGGGC,GAGAGGG;STRUC=<VC80456>	HPRC,HGSVC,1KG-ONT	No	0.692	Yes	NA,NA	NA	NA
chr15:55447877	447233	INS	74	0.9075	0.5149	1	DNAAF4(4.0683e-10,1.018)	NA	NA	NA	NA	NA	NA	NA	NA	No	ID=15-55447779-55447807-GAGAGGG,15-55447787-55447870-AGAGGGGAGAGGGGAGAGGGC,15-55447850-55447887-AGAGGGG;MOTIFS=AGAGGGG,AGAGGGGAGAGGGGAGAGGGC,GAGAGGG;STRUC=<VC80456>	HPRC,HGSVC,1KG-ONT	No	0.692	No	NA,NA	NA	NA
chr15:55447879	447234	INS	67	0.9326	0.257	11	DNAAF4(4.0683e-10,1.018)	NA	NA	NA	NA	NA	NA	NA	NA	No	ID=15-55447779-55447807-GAGAGGG,15-55447787-55447870-AGAGGGGAGAGGGGAGAGGGC,15-55447850-55447887-AGAGGGG;MOTIFS=AGAGGGG,AGAGGGGAGAGGGGAGAGGGC,GAGAGGG;STRUC=<VC80456>	HPRC,HGSVC,1KG-ONT	No	0.692	Yes	NA,NA	NA	NA
chr15:55447882	447235	INS	77	0.8879	0.4127	5	DNAAF4(4.0683e-10,1.018)	NA	NA	NA	NA	NA	NA	NA	NA	No	ID=15-55447779-55447807-GAGAGGG,15-55447787-55447870-AGAGGGGAGAGGGGAGAGGGC,15-55447850-55447887-AGAGGGG;MOTIFS=AGAGGGG,AGAGGGGAGAGGGGAGAGGGC,GAGAGGG;STRUC=<VC80456>	HPRC,HGSVC,1KG-ONT	No	0.692	No	NA,NA	NA	NA
chr15:55457432	447236	DEL	2646	0.8324	0.6006	1	DNAAF4(4.0683e-10,1.018)	NA	NA	NA	NA	NA	NA	NA	NA	No	ID=15-55457811-55457820-CCA;MOTIFS=CCA;STRUC=<TR1225378>,ID=15-55459075-55459092-A;MOTIFS=A;STRUC=<TR1225379>,ID=15-55459290-55459302-CAAA;MOTIFS=CAAA;STRUC=<TR1225380>,ID=15-55459690-55459713-TTTC;MOTIFS=TTTC;STRUC=<TR1225381>,ID=15-55459710-55459721-T;MOTIFS=T;STRUC=<TR1225382>	NA	Yes	1.57	No	NA,NA	NA	NA
chr15:55459711	447237	DEL	476	0.8616	0.5482	1	DNAAF4(4.0683e-10,1.018)	NA	NA	NA	NA	NA	NA	NA	NA	No	ID=15-55459690-55459713-TTTC;MOTIFS=TTTC;STRUC=<TR1225381>,ID=15-55459710-55459721-T;MOTIFS=T;STRUC=<TR1225382>,ID=15-55460154-55460175-ATTT;MOTIFS=ATTT;STRUC=(ATTT)n,ID=15-55460176-55460190-TTAT;MOTIFS=TTAT;STRUC=<TR1225383>	NA	No	1.295	No	NA,NA	NA	NA
chr15:55519240	447238	INS	2129	0.8484	0.5601	3	NA	NA	NA	NA	NA	NA	NA	NA	NA	No	NA	NA	Yes	2.254	No	NA,NA	NA	NA
chr15:55590762	447239	INS	329	0.9233	0.2926	8	NA	NA	NA	NA	NA	NA	NA	NA	NA	No	NA	HPRC,1KG-ONT	Yes	10.91	Yes	NA,NA	NA	NA
chr15:55601320	447240	DEL	134	0.9037	0.3837	1	NA	NA	NA	NA	NA	NA	NA	NA	NA	No	NA	1KG-ONT	Yes	2.628	No	NA,NA	NA	NA
chr15:55714843	447241	INS	312	0.8849	0.4256	2	PRTG(4.0853e-07,0.685)	NA	NA	NA	NA	NA	NA	NA	NA	No	NA	NA	Yes	9.442	No	NA,NA	NA	NA
chr15:55731351	447242	DEL	71	0.9058	0.358	1	PRTG(4.0853e-07,0.685)	NA	NA	NA	NA	NA	NA	NA	NA	No	ID=15-55731366-55731387-T;MOTIFS=T;STRUC=<TR1225910>	NA	Yes	2.033	No	NA,NA	NA	NA
chr15:55739912	447243	INS	54	0.8309	0.6242	1	PRTG(4.0853e-07,0.685)	NA	NA	NA	NA	NA	NA	NA	NA	No	NA	NA	No	17.69	No	NA,NA	NA	NA
chr15:55757290	447244	DEL	50	0.8551	0.5496	2	NA	NA	NA	NA	NA	NA	NA	NA	NA	No	ID=15-55757275-55757322-AT,15-55757325-55757362-TATT;MOTIFS=TATT,AT;STRUC=<VC80495>	NA	Yes	0.179	Yes	NA,NA	NA	NA
chr15:55767984	447245	DEL	2654	0.9334	0.2603	8	NA	NA	NA	NA	NA	NA	NA	NA	enhancer,open_chromatin_region	No	ID=15-55767976-55767984-T;MOTIFS=T;STRUC=<TR1225981>,ID=15-55769411-55769428-A;MOTIFS=A;STRUC=(A)n,ID=15-55769427-55769436-AG;MOTIFS=AG;STRUC=<TR1225982>,ID=15-55769440-55769449-AG;MOTIFS=AG;STRUC=<TR1225983>,ID=15-55770139-55770149-A;MOTIFS=A;STRUC=<TR1225984>,ID=15-55770148-55770164-AT;MOTIFS=AT;STRUC=<TR1225985>,ID=15-55770309-55770322-A;MOTIFS=A;STRUC=<TR1225986>	HPRC	Yes	9.72	Yes	NA,NA	NA	NA
chr15:55778142	447249	INS	61	0.8454	0.5698	19	NA	NA	NA	NA	NA	NA	NA	NA	NA	No	ID=15-55778103-55778117-CCTT,15-55778121-55778136-TTCC,15-55778142-55778165-TTTC,15-55778170-55778188-CTTC,15-55778186-55778198-CT,15-55778195-55778203-TCTT,15-55778219-55778228-TC,15-55778229-55778248-TTTC,15-55778252-55778266-TTTC,15-55778299-55778312-TTTC;MOTIFS=TCTT,TC,CCTT,CT,TTCC,TTTC,CTTC;STRUC=<VC80503>	HPRC	Yes	1.616	No	NA,NA	NA	NA
chr15:55778142	447248	INS	139	0.8237	0.6193	2	NA	NA	NA	NA	NA	NA	NA	NA	NA	No	ID=15-55778103-55778117-CCTT,15-55778121-55778136-TTCC,15-55778142-55778165-TTTC,15-55778170-55778188-CTTC,15-55778186-55778198-CT,15-55778195-55778203-TCTT,15-55778219-55778228-TC,15-55778229-55778248-TTTC,15-55778252-55778266-TTTC,15-55778299-55778312-TTTC;MOTIFS=TCTT,TC,CCTT,CT,TTCC,TTTC,CTTC;STRUC=<VC80503>	HGSVC	Yes	1.616	Yes	NA,NA	NA	NA
chr15:55778142	447246	INS	52	0.8595	0.5112	244	NA	NA	NA	NA	NA	NA	NA	NA	NA	No	ID=15-55778103-55778117-CCTT,15-55778121-55778136-TTCC,15-55778142-55778165-TTTC,15-55778170-55778188-CTTC,15-55778186-55778198-CT,15-55778195-55778203-TCTT,15-55778219-55778228-TC,15-55778229-55778248-TTTC,15-55778252-55778266-TTTC,15-55778299-55778312-TTTC;MOTIFS=TCTT,TC,CCTT,CT,TTCC,TTTC,CTTC;STRUC=<VC80503>	HPRC	No	1.616	Yes	NA,NA	NA	NA
chr15:55778142	447247	INS	56	0.8317	0.6234	35	NA	NA	NA	NA	NA	NA	NA	NA	NA	No	ID=15-55778103-55778117-CCTT,15-55778121-55778136-TTCC,15-55778142-55778165-TTTC,15-55778170-55778188-CTTC,15-55778186-55778198-CT,15-55778195-55778203-TCTT,15-55778219-55778228-TC,15-55778229-55778248-TTTC,15-55778252-55778266-TTTC,15-55778299-55778312-TTTC;MOTIFS=TCTT,TC,CCTT,CT,TTCC,TTTC,CTTC;STRUC=<VC80503>	HPRC	Yes	1.616	Yes	NA,NA	NA	NA
chr15:55778163	447250	INS	96	0.8162	0.6782	1	NA	NA	NA	NA	NA	NA	NA	NA	NA	No	ID=15-55778103-55778117-CCTT,15-55778121-55778136-TTCC,15-55778142-55778165-TTTC,15-55778170-55778188-CTTC,15-55778186-55778198-CT,15-55778195-55778203-TCTT,15-55778219-55778228-TC,15-55778229-55778248-TTTC,15-55778252-55778266-TTTC,15-55778299-55778312-TTTC;MOTIFS=TCTT,TC,CCTT,CT,TTCC,TTTC,CTTC;STRUC=<VC80503>	NA	Yes	1.616	No	NA,NA	NA	NA
chr15:55779827	447251	INS	326	0.8953	0.3745	3	NA	NA	NA	NA	NA	NA	NA	NA	NA	No	NA	NA	Yes	1.616	Yes	NA,NA	NA	NA
chr15:55793670	447252	INS	348	0.8203	0.6286	1	NA	NA	NA	NA	NA	NA	NA	NA	NA	No	NA	NA	Yes	1.616	No	NA,NA	NA	NA
chr15:55812712	447253	INS	171	0.9313	0.2897	761	NA	NA	NA	NA	NA	NA	NA	NA	NA	No	ID=15-55812632-55812658-AAC,15-55812673-55812689-T;MOTIFS=AAC,T;STRUC=<VC80513>	HPRC,HGSVC,1KG-ONT	Yes	0.692	Yes	NA,NA	NA	NA
chr15:55812712	447254	INS	181	0.8817	0.4292	298	NA	NA	NA	NA	NA	NA	NA	NA	NA	No	ID=15-55812632-55812658-AAC,15-55812673-55812689-T;MOTIFS=AAC,T;STRUC=<VC80513>	HPRC,HGSVC,1KG-ONT	Yes	0.692	Yes	NA,NA	NA	NA
chr15:55901210	447255	INS	370	0.856	0.5339	1	NEDD4(1.7355e-15,0.858)	NEDD4(1.7355e-15,0.858)	NA	NA	NA	NA	NA	NA	NA	No	NA	NA	Yes	0.354	No	NA,NA	NA	NA
chr15:55954084	447256	INS	163	0.8326	0.621	2	NEDD4(1.7355e-15,0.858)	NEDD4(1.7355e-15,0.858)	NA	NA	NA	NA	NA	NA	NA	No	NA	1KG-ONT	No	0.692	Yes	NA,NA	NA	NA
chr15:55958936	447257	INS	6097	0.9891	0.0384	273	NEDD4(1.7355e-15,0.858)	NEDD4(1.7355e-15,0.858)	NA	NA	NA	NA	NA	NA	NA	No	NA	HPRC,HGSVC,1KG-ONT	No	8.243	Yes	NA,NA	NA	NA
chr15:55971089	447258	INS	339	0.8729	0.475	1	NEDD4(1.7355e-15,0.858)	NEDD4(1.7355e-15,0.858)	NA	NA	NA	NA	NA	NA	NA	No	NA	NA	Yes	7.809	No	NA,NA	NA	NA
chr15:56007282	447265	INS	72	0.9003	0.3663	36	NA	NA	NA	NA	NA	NA	NA	NA	enhancer	No	ID=15-56007195-56007212-GGC,15-56007221-56007263-GGCGGCTGGTGCTGGTGCTGC,15-56007246-56007258-GCTGGT,15-56007282-56007292-GCG,15-56007296-56007310-GGC,15-56007314-56007328-GGC,15-56007332-56007346-GGC,15-56007350-56007364-GGC,15-56007368-56007382-GGC;MOTIFS=GCTGGT,GCG,GGCGGCTGGTGCTGGTGCTGC,GGC;STRUC=<VC80538>	HPRC,HGSVC,1KG-ONT	No	1.9	Yes	NA,NA	NA	NA
chr15:56007282	447267	DEL	72	0.8901	0.4148	428	NA	NA	NA	NA	NA	NA	NA	NA	enhancer	No	ID=15-56007195-56007212-GGC,15-56007221-56007263-GGCGGCTGGTGCTGGTGCTGC,15-56007246-56007258-GCTGGT,15-56007282-56007292-GCG,15-56007296-56007310-GGC,15-56007314-56007328-GGC,15-56007332-56007346-GGC,15-56007350-56007364-GGC,15-56007368-56007382-GGC;MOTIFS=GCTGGT,GCG,GGCGGCTGGTGCTGGTGCTGC,GGC;STRUC=<VC80538>,ID=15-56007282-56007391-GCGGCGGCGGGGGAGGCG;MOTIFS=GCGGCGGCGGGGGAGGCG;STRUC=<TR1226378>	HPRC,HGSVC,1KG-ONT	No	0.376	Yes	NA,NA	NA	NA
chr15:56007282	447266	INS	103	0.8103	0.6747	1	NA	NA	NA	NA	NA	NA	NA	NA	enhancer	No	ID=15-56007195-56007212-GGC,15-56007221-56007263-GGCGGCTGGTGCTGGTGCTGC,15-56007246-56007258-GCTGGT,15-56007282-56007292-GCG,15-56007296-56007310-GGC,15-56007314-56007328-GGC,15-56007332-56007346-GGC,15-56007350-56007364-GGC,15-56007368-56007382-GGC;MOTIFS=GCTGGT,GCG,GGCGGCTGGTGCTGGTGCTGC,GGC;STRUC=<VC80538>	HPRC	No	1.9	No	NA,NA	NA	NA
chr15:56007282	447264	INS	54	0.9098	0.3512	70	NA	NA	NA	NA	NA	NA	NA	NA	enhancer	No	ID=15-56007195-56007212-GGC,15-56007221-56007263-GGCGGCTGGTGCTGGTGCTGC,15-56007246-56007258-GCTGGT,15-56007282-56007292-GCG,15-56007296-56007310-GGC,15-56007314-56007328-GGC,15-56007332-56007346-GGC,15-56007350-56007364-GGC,15-56007368-56007382-GGC;MOTIFS=GCTGGT,GCG,GGCGGCTGGTGCTGGTGCTGC,GGC;STRUC=<VC80538>	HPRC,HGSVC,1KG-ONT	No	1.9	Yes	NA,NA	NA	NA
chr15:56007282	447263	INS	87	0.8641	0.5084	144	NA	NA	NA	NA	NA	NA	NA	NA	enhancer	No	ID=15-56007195-56007212-GGC,15-56007221-56007263-GGCGGCTGGTGCTGGTGCTGC,15-56007246-56007258-GCTGGT,15-56007282-56007292-GCG,15-56007296-56007310-GGC,15-56007314-56007328-GGC,15-56007332-56007346-GGC,15-56007350-56007364-GGC,15-56007368-56007382-GGC;MOTIFS=GCTGGT,GCG,GGCGGCTGGTGCTGGTGCTGC,GGC;STRUC=<VC80538>	HPRC,HGSVC	No	1.9	Yes	NA,NA	NA	NA
chr15:56007282	447262	INS	51	0.8797	0.4357	66	NA	NA	NA	NA	NA	NA	NA	NA	enhancer	No	ID=15-56007195-56007212-GGC,15-56007221-56007263-GGCGGCTGGTGCTGGTGCTGC,15-56007246-56007258-GCTGGT,15-56007282-56007292-GCG,15-56007296-56007310-GGC,15-56007314-56007328-GGC,15-56007332-56007346-GGC,15-56007350-56007364-GGC,15-56007368-56007382-GGC;MOTIFS=GCTGGT,GCG,GGCGGCTGGTGCTGGTGCTGC,GGC;STRUC=<VC80538>	HPRC,HGSVC,1KG-ONT	No	1.9	Yes	NA,NA	NA	NA
chr15:56007282	447261	INS	75	0.8172	0.6763	70	NA	NA	NA	NA	NA	NA	NA	NA	enhancer	No	ID=15-56007195-56007212-GGC,15-56007221-56007263-GGCGGCTGGTGCTGGTGCTGC,15-56007246-56007258-GCTGGT,15-56007282-56007292-GCG,15-56007296-56007310-GGC,15-56007314-56007328-GGC,15-56007332-56007346-GGC,15-56007350-56007364-GGC,15-56007368-56007382-GGC;MOTIFS=GCTGGT,GCG,GGCGGCTGGTGCTGGTGCTGC,GGC;STRUC=<VC80538>	HPRC,HGSVC,1KG-ONT	No	1.9	Yes	NA,NA	NA	NA
chr15:56007282	447260	INS	57	0.841	0.6312	8	NA	NA	NA	NA	NA	NA	NA	NA	enhancer	No	ID=15-56007195-56007212-GGC,15-56007221-56007263-GGCGGCTGGTGCTGGTGCTGC,15-56007246-56007258-GCTGGT,15-56007282-56007292-GCG,15-56007296-56007310-GGC,15-56007314-56007328-GGC,15-56007332-56007346-GGC,15-56007350-56007364-GGC,15-56007368-56007382-GGC;MOTIFS=GCTGGT,GCG,GGCGGCTGGTGCTGGTGCTGC,GGC;STRUC=<VC80538>	HPRC,HGSVC,1KG-ONT	No	1.9	Yes	NA,NA	NA	NA
chr15:56007282	447259	INS	54	0.8334	0.6105	2	NA	NA	NA	NA	NA	NA	NA	NA	enhancer	No	ID=15-56007195-56007212-GGC,15-56007221-56007263-GGCGGCTGGTGCTGGTGCTGC,15-56007246-56007258-GCTGGT,15-56007282-56007292-GCG,15-56007296-56007310-GGC,15-56007314-56007328-GGC,15-56007332-56007346-GGC,15-56007350-56007364-GGC,15-56007368-56007382-GGC;MOTIFS=GCTGGT,GCG,GGCGGCTGGTGCTGGTGCTGC,GGC;STRUC=<VC80538>	HPRC,HGSVC,1KG-ONT	No	1.9	No	NA,NA	NA	NA
chr15:56007283	447268	DEL	67	0.8222	0.6471	16	NA	NA	NA	NA	NA	NA	NA	NA	enhancer	No	ID=15-56007195-56007212-GGC,15-56007221-56007263-GGCGGCTGGTGCTGGTGCTGC,15-56007246-56007258-GCTGGT,15-56007282-56007292-GCG,15-56007296-56007310-GGC,15-56007314-56007328-GGC,15-56007332-56007346-GGC,15-56007350-56007364-GGC,15-56007368-56007382-GGC;MOTIFS=GCTGGT,GCG,GGCGGCTGGTGCTGGTGCTGC,GGC;STRUC=<VC80538>,ID=15-56007282-56007391-GCGGCGGCGGGGGAGGCG;MOTIFS=GCGGCGGCGGGGGAGGCG;STRUC=<TR1226378>	HPRC,HGSVC,1KG-ONT	No	0.376	Yes	NA,NA	NA	NA
chr15:56007298	447269	DEL	52	0.8165	0.666	212	NA	NA	NA	NA	NA	NA	NA	NA	enhancer	No	ID=15-56007195-56007212-GGC,15-56007221-56007263-GGCGGCTGGTGCTGGTGCTGC,15-56007246-56007258-GCTGGT,15-56007282-56007292-GCG,15-56007296-56007310-GGC,15-56007314-56007328-GGC,15-56007332-56007346-GGC,15-56007350-56007364-GGC,15-56007368-56007382-GGC;MOTIFS=GCTGGT,GCG,GGCGGCTGGTGCTGGTGCTGC,GGC;STRUC=<VC80538>,ID=15-56007282-56007391-GCGGCGGCGGGGGAGGCG;MOTIFS=GCGGCGGCGGGGGAGGCG;STRUC=<TR1226378>	HPRC,HGSVC,1KG-ONT	No	0.298	Yes	NA,NA	NA	NA
chr15:56007344	447270	INS	57	0.9081	0.3469	12	NA	NA	NA	NA	NA	NA	NA	NA	enhancer	No	ID=15-56007195-56007212-GGC,15-56007221-56007263-GGCGGCTGGTGCTGGTGCTGC,15-56007246-56007258-GCTGGT,15-56007282-56007292-GCG,15-56007296-56007310-GGC,15-56007314-56007328-GGC,15-56007332-56007346-GGC,15-56007350-56007364-GGC,15-56007368-56007382-GGC;MOTIFS=GCTGGT,GCG,GGCGGCTGGTGCTGGTGCTGC,GGC;STRUC=<VC80538>,ID=15-56007282-56007391-GCGGCGGCGGGGGAGGCG;MOTIFS=GCGGCGGCGGGGGAGGCG;STRUC=<TR1226378>	HPRC,HGSVC,1KG-ONT	No	1.834	Yes	NA,NA	NA	NA
chr15:56012517	447271	INS	324	0.8518	0.5616	1	NA	NA	NA	NA	NA	NA	NA	NA	NA	No	NA	NA	Yes	0.345	No	NA,NA	NA	NA
chr15:56030857	447272	INS	62	0.8106	0.6746	1	NA	NA	NA	NA	NA	NA	NA	NA	NA	No	NA	NA	No	3.322	No	NA,NA	NA	NA
chr15:56062857	447273	INS	99	0.9648	0.2143	2	NA	NA	NA	NA	NA	NA	NA	NA	NA	No	NA	HPRC,HGSVC,1KG-ONT	No	5.484	Yes	NA,NA	NA	NA
chr15:56070886	447274	DEL	52	0.8766	0.4983	1	NA	NA	NA	NA	NA	NA	NA	NA	NA	No	NA	NA	Yes	2.491	No	NA,NA	NA	NA
chr15:56109970	447275	DEL	127	0.9131	0.3264	2	RFX7(1.0,0.3)	NA	NA	NA	NA	NA	NA	NA	NA	No	NA	HGSVC	No	0.254	No	NA,NA	NA	NA
chr15:56110139	447276	DEL	129	0.8105	0.6807	61	RFX7(1.0,0.3)	NA	NA	NA	NA	NA	NA	NA	NA	No	ID=15-56110266-56110275-G,15-56110317-56110327-G,15-56110369-56110377-G,15-56110541-56110549-G;MOTIFS=G;STRUC=<VC80548>	HPRC,HGSVC	No	0.323	Yes	NA,NA	NA	NA
chr15:56110339	447277	DEL	525	0.87	0.5668	154	RFX7(1.0,0.3)	NA	NA	NA	NA	NA	NA	NA	NA	No	ID=15-56110266-56110275-G,15-56110317-56110327-G,15-56110369-56110377-G,15-56110541-56110549-G;MOTIFS=G;STRUC=<VC80548>	HPRC,HGSVC,1KG-ONT	No	0.039	Yes	NA,NA	NA	NA
chr15:56110399	447278	DEL	476	0.877	0.465	118	RFX7(1.0,0.3)	NA	NA	NA	NA	NA	NA	NA	NA	No	ID=15-56110266-56110275-G,15-56110317-56110327-G,15-56110369-56110377-G,15-56110541-56110549-G;MOTIFS=G;STRUC=<VC80548>	HPRC,HGSVC,1KG-ONT	No	0.039	Yes	NA,NA	NA	NA
chr15:56110431	447279	DEL	255	0.8112	0.6638	28	RFX7(1.0,0.3)	NA	NA	NA	NA	NA	NA	NA	NA	No	ID=15-56110266-56110275-G,15-56110317-56110327-G,15-56110369-56110377-G,15-56110541-56110549-G;MOTIFS=G;STRUC=<VC80548>	HGSVC,1KG-ONT	No	0.046	Yes	NA,NA	NA	NA
chr15:56110443	447280	DEL	78	0.8545	0.5417	163	RFX7(1.0,0.3)	NA	NA	NA	NA	NA	NA	NA	NA	No	ID=15-56110266-56110275-G,15-56110317-56110327-G,15-56110369-56110377-G,15-56110541-56110549-G;MOTIFS=G;STRUC=<VC80548>	HPRC,HGSVC	No	0.074	Yes	NA,NA	NA	NA
chr15:56110459	447281	DEL	432	0.9626	0.1446	933	RFX7(1.0,0.3)	NA	NA	NA	NA	NA	NA	NA	NA	No	ID=15-56110266-56110275-G,15-56110317-56110327-G,15-56110369-56110377-G,15-56110541-56110549-G;MOTIFS=G;STRUC=<VC80548>	HPRC,HGSVC,1KG-ONT	No	0.039	Yes	NA,NA	NA	NA
chr15:56110748	447282	DEL	205	0.822	0.6867	163	RFX7(1.0,0.3)	NA	NA	NA	NA	NA	NA	NA	NA	No	ID=15-56110266-56110275-G,15-56110317-56110327-G,15-56110369-56110377-G,15-56110541-56110549-G;MOTIFS=G;STRUC=<VC80548>	HGSVC,1KG-ONT	No	0.144	Yes	NA,NA	NA	NA
chr15:56110785	447283	DEL	78	0.8546	0.5271	9	RFX7(1.0,0.3)	NA	NA	NA	NA	NA	NA	NA	NA	No	ID=15-56110266-56110275-G,15-56110317-56110327-G,15-56110369-56110377-G,15-56110541-56110549-G;MOTIFS=G;STRUC=<VC80548>	HPRC,HGSVC	No	0.266	Yes	NA,NA	NA	NA
chr15:56131856	447284	INS	330	0.9266	0.3059	18	RFX7(1.0,0.3)	NA	NA	NA	NA	NA	NA	NA	NA	No	NA	HGSVC	Yes	4.846	Yes	NA,NA	NA	NA
chr15:56141656	447287	INS	60	0.9385	0.2416	1	RFX7(1.0,0.3)	NA	NA	NA	NA	NA	NA	NA	NA	No	ID=15-56141656-56141676-AT,15-56141779-56141791-TGAA;MOTIFS=TGAA,AT;STRUC=<VC80552>	HPRC	No	0.354	No	NA,NA	NA	NA
chr15:56141656	447286	INS	54	0.9391	0.2357	3	RFX7(1.0,0.3)	NA	NA	NA	NA	NA	NA	NA	NA	No	ID=15-56141656-56141676-AT,15-56141779-56141791-TGAA;MOTIFS=TGAA,AT;STRUC=<VC80552>	HPRC	No	0.354	No	NA,NA	NA	NA
chr15:56141656	447285	INS	50	0.8666	0.4955	23	RFX7(1.0,0.3)	NA	NA	NA	NA	NA	NA	NA	NA	No	ID=15-56141656-56141676-AT,15-56141779-56141791-TGAA;MOTIFS=TGAA,AT;STRUC=<VC80552>	HPRC	No	0.354	Yes	NA,NA	NA	NA
chr15:56141670	447288	INS	52	0.8588	0.5939	5	RFX7(1.0,0.3)	NA	NA	NA	NA	NA	NA	NA	NA	No	ID=15-56141656-56141676-AT,15-56141779-56141791-TGAA;MOTIFS=TGAA,AT;STRUC=<VC80552>	HPRC	No	0.354	Yes	NA,NA	NA	NA
chr15:56155744	447289	DEL	968	0.9494	0.3099	26	RFX7(1.0,0.3)	NA	NA	NA	NA	NA	NA	NA	NA	No	ID=15-56155816-56155830-TTCA;MOTIFS=TTCA;STRUC=<TR1226589>	HPRC,1KG-ONT	Yes	3.721	Yes	NA,NA	NA	NA
chr15:56194625	447290	DEL	5910	0.8558	0.5261	5	RFX7(1.0,0.3)	NA	NA	NA	NA	NA	NA	NA	NA	No	ID=15-56194636-56194646-AAT;MOTIFS=AAT;STRUC=<TR1226645>,ID=15-56196686-56196709-AAAAT;MOTIFS=AAAAT;STRUC=<TR1226646>,ID=15-56196926-56196935-CA;MOTIFS=CA;STRUC=<TR1226647>,ID=15-56197516-56197525-T;MOTIFS=T;STRUC=<TR1226648>,ID=15-56198287-56198295-A;MOTIFS=A;STRUC=<TR1226649>,ID=15-56199002-56199014-A;MOTIFS=A;STRUC=<TR1226650>,ID=15-56200451-56200460-TCT;MOTIFS=TCT;STRUC=<TR1226651>	NA	Yes	2.933	Yes	NA,NA	NA	NA
chr15:56200644	447291	INS	307	0.9101	0.3429	4	RFX7(1.0,0.3)	NA	NA	NA	NA	NA	NA	NA	NA	No	NA	NA	Yes	0.011	Yes	NA,NA	NA	NA
chr15:56218035	447292	INS	312	0.8486	0.6193	1	RFX7(1.0,0.3)	NA	NA	NA	NA	NA	NA	NA	NA	No	NA	NA	Yes	0.692	No	NA,NA	NA	NA
chr15:56243793	447293	INS	56	0.8077	0.6845	2	RFX7(1.0,0.3)	NA	NA	NA	NA	NA	NA	NA	NA	No	ID=15-56243785-56243806-CGC;MOTIFS=CGC;STRUC=<TR1226710>	NA	Yes	21.4	Yes	NA,NA	NA	NA
chr15:56248360	447294	DEL	2115	0.9053	0.4072	1	TEX9(3.3347e-16,1.392)	NA	NA	NA	NA	NA	NA	NA	CTCF_binding_site,enhancer	No	ID=15-56249440-56249453-GA;MOTIFS=GA;STRUC=<TR1226719>,ID=15-56249450-56249468-GAGG;MOTIFS=GAGG;STRUC=<TR1226720>,ID=15-56249473-56249488-GGAG;MOTIFS=GGAG;STRUC=<TR1226721>,ID=15-56249485-56249499-GGAA;MOTIFS=GGAA;STRUC=<TR1226722>,ID=15-56249742-56249768-A;MOTIFS=A;STRUC=<TR1226723>,ID=15-56249773-56249782-AAG;MOTIFS=AAG;STRUC=<TR1226724>,ID=15-56249807-56249816-A;MOTIFS=A;STRUC=<TR1226725>	NA	Yes	6.959	No	NA,NA	NA	NA
chr15:56251006	447295	DEL	1804	0.8684	0.5839	1	TEX9(3.3347e-16,1.392)	NA	NA	NA	NA	NA	NA	NA	NA	No	ID=15-56252379-56252395-T;MOTIFS=T;STRUC=<TR1226728>	NA	Yes	5.093	No	NA,NA	NA	NA
chr15:56258802	447296	INS	341	0.8869	0.421	1	TEX9(3.3347e-16,1.392)	NA	NA	NA	NA	NA	NA	NA	NA	No	NA	NA	Yes	5.74	No	NA,NA	NA	NA
chr15:56261716	447297	INS	71	0.8525	0.5902	3	TEX9(3.3347e-16,1.392)	NA	NA	NA	NA	NA	NA	NA	NA	No	NA	NA	Yes	2.538	No	NA,NA	NA	NA
chr15:56339484	447298	DEL	54	0.896	0.3946	6	TEX9(3.3347e-16,1.392)	NA	NA	NA	NA	NA	NA	NA	NA	No	NA	NA	Yes	2.636	Yes	NA,NA	NA	NA
chr15:56361772	447299	INS	126	0.9034	0.3608	132	TEX9(3.3347e-16,1.392)	NA	NA	NA	NA	NA	NA	NA	NA	No	NA	HPRC,HGSVC,1KG-ONT	Yes	4.668	Yes	NA,NA	NA	NA
chr15:56385608	447300	DEL	6501	0.8967	0.3354	2	TEX9(3.3347e-16,1.392)	NA	NA	NA	TEX9(3.3347e-16,1.392)	NA	NA	NA	NA	No	ID=15-56386771-56386781-GAT;MOTIFS=GAT;STRUC=<TR1226889>,ID=15-56386784-56386793-TGA;MOTIFS=TGA;STRUC=<TR1226890>,ID=15-56386812-56386821-T;MOTIFS=T;STRUC=<TR1226891>,ID=15-56388777-56388786-T;MOTIFS=T;STRUC=(T)n,ID=15-56389426-56389435-T;MOTIFS=T;STRUC=<TR1226892>,ID=15-56389695-56389705-T;MOTIFS=T;STRUC=<TR1226893>,ID=15-56390082-56390093-T;MOTIFS=T;STRUC=<TR1226894>,ID=15-56391466-56391476-AGA;MOTIFS=AGA;STRUC=<TR1226895>,ID=15-56391954-56391964-AAT;MOTIFS=AAT;STRUC=<TR1226896>	NA	Yes	16.59	Yes	NA,NA	NA	NA
chr15:56413209	447301	INS	80	0.8868	0.4256	1	TEX9(3.3347e-16,1.392)	NA	NA	NA	NA	NA	NA	NA	NA	No	NA	HPRC,HGSVC,1KG-ONT	Yes	3.188	No	NA,NA	NA	NA
chr15:56413209	447302	INS	86	0.8634	0.5148	239	TEX9(3.3347e-16,1.392)	NA	NA	NA	NA	NA	NA	NA	NA	No	NA	HPRC,HGSVC,1KG-ONT	Yes	3.188	Yes	NA,NA	NA	NA
chr15:56413209	447303	INS	111	0.8842	0.4787	9	TEX9(3.3347e-16,1.392)	NA	NA	NA	NA	NA	NA	NA	NA	No	NA	HPRC,HGSVC,1KG-ONT	Yes	3.188	Yes	NA,NA	NA	NA
chr15:56413209	447304	INS	136	0.9378	0.515	1	TEX9(3.3347e-16,1.392)	NA	NA	NA	NA	NA	NA	NA	NA	No	NA	HPRC	No	3.188	No	NA,NA	NA	NA
chr15:56413212	447305	INS	62	0.8424	0.5808	1	TEX9(3.3347e-16,1.392)	NA	NA	NA	NA	NA	NA	NA	NA	No	ID=15-56413285-56413294-TAA;MOTIFS=TAA;STRUC=(TAA)n	HPRC,HGSVC,1KG-ONT	Yes	3.188	No	NA,NA	NA	NA
chr15:56413225	447306	DEL	60	0.8352	0.6248	1	TEX9(3.3347e-16,1.392)	NA	NA	NA	NA	NA	NA	NA	NA	No	ID=15-56413285-56413294-TAA;MOTIFS=TAA;STRUC=(TAA)n	NA	No	0.016	No	NA,NA	NA	NA
chr15:56413410	447307	DEL	9256	0.805	0.6761	1	MNS1(5.9763e-16,1.033),TEX9(3.3347e-16,1.392)	NA	NA	NA	NA	NA	NA	NA	NA	No	ID=15-56414255-56414263-T;MOTIFS=T;STRUC=<TR1226919>,ID=15-56415001-56415009-T;MOTIFS=T;STRUC=<TR1226920>,ID=15-56418471-56418482-T;MOTIFS=T;STRUC=<TR1226921>,ID=15-56418511-56418521-GTG;MOTIFS=GTG;STRUC=<TR1226922>,ID=15-56418650-56418658-A;MOTIFS=A;STRUC=<TR1226923>,ID=15-56419078-56419090-TA;MOTIFS=TA;STRUC=<TR1226924>,ID=15-56420309-56420319-T;MOTIFS=T;STRUC=<TR1226925>,ID=15-56421290-56421302-TTAT;MOTIFS=TTAT;STRUC=<TR1226926>,ID=15-56422100-56422122-GGGGAGG;MOTIFS=GGGGAGG;STRUC=<TR1226927>,ID=15-56422497-56422506-TA;MOTIFS=TA;STRUC=<TR1226928>	HPRC,HGSVC,1KG-ONT	No	0.685	No	NA,NA	NA	NA
chr15:56430622	447308	DEL	104	0.8318	0.5981	3	MNS1(5.9763e-16,1.033),TEX9(3.3347e-16,1.392)	NA	NA	NA	NA	NA	NA	NA	NA	No	NA	NA	Yes	3.652	Yes	NA,NA	NA	NA
chr15:56449313	447309	INS	320	0.9323	0.2731	171	MNS1(5.9763e-16,1.033)	NA	NA	NA	NA	NA	NA	NA	NA	No	NA	HPRC,HGSVC,1KG-ONT	Yes	2.413	Yes	NA,NA	NA	NA
chr15:56449637	447310	INS	319	0.9238	0.3179	1	MNS1(5.9763e-16,1.033)	NA	NA	NA	NA	NA	NA	NA	NA	No	NA	HPRC,HGSVC,1KG-ONT	Yes	2.413	No	NA,NA	NA	NA
chr15:56460009	447311	INS	51	0.9041	0.5515	11	MNS1(5.9763e-16,1.033)	NA	NA	NA	NA	NA	NA	NA	NA	No	ID=15-56459990-56460010-A;MOTIFS=A;STRUC=<TR1226979>,ID=15-56460009-56460011-AT,15-56460013-56460035-AT;MOTIFS=AT;STRUC=<VC80571>	HPRC	No	0.354	Yes	NA,NA	NA	NA
chr15:56473866	447312	DEL	155	0.8523	0.5312	114	NA	NA	NA	NA	NA	NA	NA	NA	NA	No	NA	HPRC,HGSVC,1KG-ONT	Yes	0.764	Yes	NA,NA	NA	NA
chr15:56476197	447313	INS	399	0.8551	0.5006	2	NA	NA	NA	NA	NA	NA	NA	NA	NA	No	NA	NA	No	0.469	No	NA,NA	NA	NA
chr15:56484799	447314	INS	56	0.8161	0.6787	48	NA	NA	NA	NA	NA	NA	NA	NA	NA	No	NA	HPRC,HGSVC,1KG-ONT	No	0.692	Yes	NA,NA	NA	NA
chr15:56484872	447316	INS	59	0.919	0.3015	182	NA	NA	NA	NA	NA	NA	NA	NA	NA	No	NA	HPRC,HGSVC,1KG-ONT	No	0.692	Yes	NA,NA	NA	NA
chr15:56484872	447317	INS	87	0.8821	0.4496	14	NA	NA	NA	NA	NA	NA	NA	NA	NA	No	NA	HGSVC	No	0.692	Yes	NA,NA	NA	NA
chr15:56484872	447318	INS	112	0.8129	0.6623	4	NA	NA	NA	NA	NA	NA	NA	NA	NA	No	NA	HGSVC	No	0.692	Yes	NA,NA	NA	NA
chr15:56493107	447319	DEL	59	0.8797	0.4229	347	NA	NA	NA	NA	NA	NA	NA	NA	NA	No	NA	HPRC,HGSVC,1KG-ONT	Yes	2.824	Yes	NA,NA	NA	NA
chr15:56512938	447321	INS	242	0.8244	0.6562	9	NA	NA	NA	NA	NA	NA	NA	NA	NA	No	NA	NA	No	1.616	Yes	NA,NA	NA	NA
chr15:56517490	447322	INS	54	0.8511	0.6877	1	NA	NA	NA	NA	NA	NA	NA	NA	NA	No	NA	NA	No	5.372	No	NA,NA	NA	NA
chr15:56539408	447323	INS	57	0.8449	0.59	1	NA	NA	NA	NA	NA	NA	NA	NA	NA	No	NA	NA	Yes	6.029	No	NA,NA	NA	NA
chr15:56541722	447324	INS	296	0.8803	0.4515	2	NA	NA	NA	NA	NA	NA	NA	NA	NA	No	ID=15-56541630-56541639-A,15-56541731-56541740-TCA;MOTIFS=TCA,A;STRUC=<VC80578>	HPRC,HGSVC,1KG-ONT	Yes	0.692	No	NA,NA	NA	NA
chr15:56541722	447326	INS	299	0.9865	0.0402	1015	NA	NA	NA	NA	NA	NA	NA	NA	NA	No	ID=15-56541630-56541639-A,15-56541731-56541740-TCA;MOTIFS=TCA,A;STRUC=<VC80578>	HPRC,HGSVC,1KG-ONT	Yes	0.692	Yes	NA,NA	NA	NA
chr15:56541722	447325	INS	312	0.9357	0.256	72	NA	NA	NA	NA	NA	NA	NA	NA	NA	No	ID=15-56541630-56541639-A,15-56541731-56541740-TCA;MOTIFS=TCA,A;STRUC=<VC80578>	HPRC,HGSVC,1KG-ONT	Yes	0.692	Yes	NA,NA	NA	NA
chr15:56555276	447327	INS	60	0.917	0.2953	2	NA	NA	NA	NA	NA	NA	NA	NA	NA	No	ID=15-56555266-56555277-TG;MOTIFS=TG;STRUC=<TR1227110>	NA	Yes	3.322	Yes	NA,NA	NA	NA
chr15:56589907	447328	INS	56	0.8588	0.5247	21	NA	NA	NA	NA	NA	NA	NA	NA	NA	No	ID=15-56589834-56589851-AC,15-56589853-56589863-AT,15-56589865-56589878-TA,15-56589883-56589916-TG,15-56589915-56589944-TA;MOTIFS=AC,TG,TA,AT;STRUC=<VC80582>	HPRC,HGSVC,1KG-ONT	Yes	0.692	Yes	NA,NA	NA	NA
chr15:56589907	447329	INS	64	0.9008	0.4156	129	NA	NA	NA	NA	NA	NA	NA	NA	NA	No	ID=15-56589834-56589851-AC,15-56589853-56589863-AT,15-56589865-56589878-TA,15-56589883-56589916-TG,15-56589915-56589944-TA;MOTIFS=AC,TG,TA,AT;STRUC=<VC80582>	HPRC,HGSVC,1KG-ONT	Yes	0.692	Yes	NA,NA	NA	NA
chr15:56589909	447337	INS	72	0.8655	0.4586	27	NA	NA	NA	NA	NA	NA	NA	NA	NA	No	ID=15-56589834-56589851-AC,15-56589853-56589863-AT,15-56589865-56589878-TA,15-56589883-56589916-TG,15-56589915-56589944-TA;MOTIFS=AC,TG,TA,AT;STRUC=<VC80582>	HPRC,HGSVC,1KG-ONT	Yes	0.692	Yes	NA,NA	NA	NA
chr15:56589909	447339	INS	60	0.8136	0.6874	6	NA	NA	NA	NA	NA	NA	NA	NA	NA	No	ID=15-56589834-56589851-AC,15-56589853-56589863-AT,15-56589865-56589878-TA,15-56589883-56589916-TG,15-56589915-56589944-TA;MOTIFS=AC,TG,TA,AT;STRUC=<VC80582>	HPRC,HGSVC,1KG-ONT	Yes	0.692	Yes	NA,NA	NA	NA
chr15:56589909	447338	INS	59	0.8372	0.5629	25	NA	NA	NA	NA	NA	NA	NA	NA	NA	No	ID=15-56589834-56589851-AC,15-56589853-56589863-AT,15-56589865-56589878-TA,15-56589883-56589916-TG,15-56589915-56589944-TA;MOTIFS=AC,TG,TA,AT;STRUC=<VC80582>	HPRC,HGSVC,1KG-ONT	Yes	0.692	Yes	NA,NA	NA	NA
chr15:56589909	447336	INS	68	0.8617	0.524	90	NA	NA	NA	NA	NA	NA	NA	NA	NA	No	ID=15-56589834-56589851-AC,15-56589853-56589863-AT,15-56589865-56589878-TA,15-56589883-56589916-TG,15-56589915-56589944-TA;MOTIFS=AC,TG,TA,AT;STRUC=<VC80582>	HPRC,HGSVC,1KG-ONT	Yes	0.692	Yes	NA,NA	NA	NA
chr15:56589909	447335	INS	76	0.9007	0.3642	35	NA	NA	NA	NA	NA	NA	NA	NA	NA	No	ID=15-56589834-56589851-AC,15-56589853-56589863-AT,15-56589865-56589878-TA,15-56589883-56589916-TG,15-56589915-56589944-TA;MOTIFS=AC,TG,TA,AT;STRUC=<VC80582>	HPRC,HGSVC,1KG-ONT	Yes	0.692	Yes	NA,NA	NA	NA
chr15:56589909	447334	INS	84	0.8411	0.6366	3	NA	NA	NA	NA	NA	NA	NA	NA	NA	No	ID=15-56589834-56589851-AC,15-56589853-56589863-AT,15-56589865-56589878-TA,15-56589883-56589916-TG,15-56589915-56589944-TA;MOTIFS=AC,TG,TA,AT;STRUC=<VC80582>	HPRC,HGSVC	Yes	0.692	Yes	NA,NA	NA	NA
chr15:56589909	447333	INS	72	0.8646	0.4796	15	NA	NA	NA	NA	NA	NA	NA	NA	NA	No	ID=15-56589834-56589851-AC,15-56589853-56589863-AT,15-56589865-56589878-TA,15-56589883-56589916-TG,15-56589915-56589944-TA;MOTIFS=AC,TG,TA,AT;STRUC=<VC80582>	HPRC,HGSVC,1KG-ONT	Yes	0.692	Yes	NA,NA	NA	NA
chr15:56589909	447332	INS	76	0.8794	0.431	35	NA	NA	NA	NA	NA	NA	NA	NA	NA	No	ID=15-56589834-56589851-AC,15-56589853-56589863-AT,15-56589865-56589878-TA,15-56589883-56589916-TG,15-56589915-56589944-TA;MOTIFS=AC,TG,TA,AT;STRUC=<VC80582>	HPRC,HGSVC,1KG-ONT	Yes	0.692	Yes	NA,NA	NA	NA
chr15:56589909	447331	INS	82	0.8307	0.6478	13	NA	NA	NA	NA	NA	NA	NA	NA	NA	No	ID=15-56589834-56589851-AC,15-56589853-56589863-AT,15-56589865-56589878-TA,15-56589883-56589916-TG,15-56589915-56589944-TA;MOTIFS=AC,TG,TA,AT;STRUC=<VC80582>	HPRC,HGSVC	Yes	0.692	Yes	NA,NA	NA	NA
chr15:56589909	447330	INS	51	0.8477	0.5842	108	NA	NA	NA	NA	NA	NA	NA	NA	NA	No	ID=15-56589834-56589851-AC,15-56589853-56589863-AT,15-56589865-56589878-TA,15-56589883-56589916-TG,15-56589915-56589944-TA;MOTIFS=AC,TG,TA,AT;STRUC=<VC80582>	HPRC,HGSVC,1KG-ONT	Yes	0.692	Yes	NA,NA	NA	NA
chr15:56589910	447340	INS	90	0.9031	0.3416	29	NA	NA	NA	NA	NA	NA	NA	NA	NA	No	ID=15-56589834-56589851-AC,15-56589853-56589863-AT,15-56589865-56589878-TA,15-56589883-56589916-TG,15-56589915-56589944-TA;MOTIFS=AC,TG,TA,AT;STRUC=<VC80582>	HPRC,HGSVC	Yes	0.692	Yes	NA,NA	NA	NA
chr15:56589910	447341	INS	84	0.9019	0.3456	3	NA	NA	NA	NA	NA	NA	NA	NA	NA	No	ID=15-56589834-56589851-AC,15-56589853-56589863-AT,15-56589865-56589878-TA,15-56589883-56589916-TG,15-56589915-56589944-TA;MOTIFS=AC,TG,TA,AT;STRUC=<VC80582>	HPRC,HGSVC	Yes	0.692	No	NA,NA	NA	NA
chr15:56589910	447342	INS	56	0.9124	0.3467	50	NA	NA	NA	NA	NA	NA	NA	NA	NA	No	ID=15-56589834-56589851-AC,15-56589853-56589863-AT,15-56589865-56589878-TA,15-56589883-56589916-TG,15-56589915-56589944-TA;MOTIFS=AC,TG,TA,AT;STRUC=<VC80582>	HPRC,HGSVC,1KG-ONT	Yes	0.692	Yes	NA,NA	NA	NA
chr15:56589913	447343	INS	104	0.834	0.6079	6	NA	NA	NA	NA	NA	NA	NA	NA	NA	No	ID=15-56589834-56589851-AC,15-56589853-56589863-AT,15-56589865-56589878-TA,15-56589883-56589916-TG,15-56589915-56589944-TA;MOTIFS=AC,TG,TA,AT;STRUC=<VC80582>	HPRC,HGSVC	Yes	0.692	Yes	NA,NA	NA	NA
chr15:56589914	447344	INS	64	0.9106	0.3188	111	NA	NA	NA	NA	NA	NA	NA	NA	NA	No	ID=15-56589834-56589851-AC,15-56589853-56589863-AT,15-56589865-56589878-TA,15-56589883-56589916-TG,15-56589915-56589944-TA;MOTIFS=AC,TG,TA,AT;STRUC=<VC80582>	HPRC,HGSVC,1KG-ONT	Yes	0.692	No	NA,NA	NA	NA
chr15:56589914	447345	INS	60	0.9808	0.0837	49	NA	NA	NA	NA	NA	NA	NA	NA	NA	No	ID=15-56589834-56589851-AC,15-56589853-56589863-AT,15-56589865-56589878-TA,15-56589883-56589916-TG,15-56589915-56589944-TA;MOTIFS=AC,TG,TA,AT;STRUC=<VC80582>	HPRC,HGSVC,1KG-ONT	Yes	0.692	No	NA,NA	NA	NA
chr15:56589921	447346	INS	56	0.8926	0.4082	1	NA	NA	NA	NA	NA	NA	NA	NA	NA	No	ID=15-56589834-56589851-AC,15-56589853-56589863-AT,15-56589865-56589878-TA,15-56589883-56589916-TG,15-56589915-56589944-TA;MOTIFS=AC,TG,TA,AT;STRUC=<VC80582>	HPRC,HGSVC,1KG-ONT	Yes	0.692	No	NA,NA	NA	NA
chr15:56589923	447347	INS	68	0.8368	0.606	4	NA	NA	NA	NA	NA	NA	NA	NA	NA	No	ID=15-56589834-56589851-AC,15-56589853-56589863-AT,15-56589865-56589878-TA,15-56589883-56589916-TG,15-56589915-56589944-TA;MOTIFS=AC,TG,TA,AT;STRUC=<VC80582>	HPRC,HGSVC,1KG-ONT	Yes	0.692	Yes	NA,NA	NA	NA
chr15:56589926	447348	INS	52	0.9388	0.2538	41	NA	NA	NA	NA	NA	NA	NA	NA	NA	No	ID=15-56589834-56589851-AC,15-56589853-56589863-AT,15-56589865-56589878-TA,15-56589883-56589916-TG,15-56589915-56589944-TA;MOTIFS=AC,TG,TA,AT;STRUC=<VC80582>	HPRC,HGSVC,1KG-ONT	Yes	0.692	Yes	NA,NA	NA	NA
chr15:56589930	447349	INS	68	0.8365	0.6099	11	NA	NA	NA	NA	NA	NA	NA	NA	NA	No	ID=15-56589834-56589851-AC,15-56589853-56589863-AT,15-56589865-56589878-TA,15-56589883-56589916-TG,15-56589915-56589944-TA;MOTIFS=AC,TG,TA,AT;STRUC=<VC80582>	HPRC,HGSVC,1KG-ONT	Yes	0.692	Yes	NA,NA	NA	NA
chr15:56589950	447351	INS	66	0.8023	0.6808	11	NA	NA	NA	NA	NA	NA	NA	NA	NA	No	NA	HPRC,HGSVC,1KG-ONT	Yes	0.692	Yes	NA,NA	NA	NA
chr15:56589950	447350	INS	75	0.8262	0.6657	1	NA	NA	NA	NA	NA	NA	NA	NA	NA	No	NA	HPRC,HGSVC,1KG-ONT	Yes	0.692	No	NA,NA	NA	NA
chr15:56600250	447352	INS	2268	0.9231	0.2783	1	NA	NA	NA	NA	NA	NA	NA	NA	NA	No	NA	NA	No	8.752	No	NA,NA	NA	NA
chr15:56604229	447353	INS	325	0.9154	0.3112	1	NA	NA	NA	NA	NA	NA	NA	NA	NA	No	NA	HGSVC,1KG-ONT	Yes	2.538	No	NA,NA	NA	NA
chr15:56656383	447354	INS	62	0.9015	0.5626	1	NA	NA	NA	NA	NA	NA	NA	NA	NA	No	NA	NA	No	3.188	No	NA,NA	NA	NA
chr15:56669871	447355	INS	89	0.9473	0.4191	4	NA	NA	NA	NA	NA	NA	NA	NA	NA	No	ID=15-56669856-56669871-TA,15-56669873-56669888-TA,15-56669888-56669902-TA,15-56669902-56669914-AT,15-56669903-56669947-TATATATATAT,15-56669914-56669925-TA,15-56669925-56669936-TA,15-56669925-56669974-TATATATATATTA,15-56669936-56669949-TA,15-56669949-56669962-TA,15-56669962-56669974-TA,15-56669963-56669996-ATATATATATA,15-56669974-56669984-AT,15-56669984-56669997-TA,15-56669997-56670009-TA,15-56669987-56670020-ATATATATATA,15-56670009-56670022-AT,15-56670067-56670084-AT,15-56670090-56670100-CA;MOTIFS=TATATATATATTA,TA,AT,TATATATATAT,CA,ATATATATATA;STRUC=<VC80587>	HPRC,HGSVC	No	0.354	No	NA,NA	NA	NA
chr15:56669872	447356	DEL	63	0.9004	0.5682	23	NA	NA	NA	NA	NA	NA	NA	NA	NA	No	ID=15-56669856-56669871-TA,15-56669873-56669888-TA,15-56669888-56669902-TA,15-56669902-56669914-AT,15-56669903-56669947-TATATATATAT,15-56669914-56669925-TA,15-56669925-56669936-TA,15-56669925-56669974-TATATATATATTA,15-56669936-56669949-TA,15-56669949-56669962-TA,15-56669962-56669974-TA,15-56669963-56669996-ATATATATATA,15-56669974-56669984-AT,15-56669984-56669997-TA,15-56669997-56670009-TA,15-56669987-56670020-ATATATATATA,15-56670009-56670022-AT,15-56670067-56670084-AT,15-56670090-56670100-CA;MOTIFS=TATATATATATTA,TA,AT,TATATATATAT,CA,ATATATATATA;STRUC=<VC80587>	HPRC,HGSVC,1KG-ONT	Yes	1.312	No	NA,NA	NA	NA
chr15:56669873	447357	INS	54	0.8918	0.3878	229	NA	NA	NA	NA	NA	NA	NA	NA	NA	No	ID=15-56669856-56669871-TA,15-56669873-56669888-TA,15-56669888-56669902-TA,15-56669902-56669914-AT,15-56669903-56669947-TATATATATAT,15-56669914-56669925-TA,15-56669925-56669936-TA,15-56669925-56669974-TATATATATATTA,15-56669936-56669949-TA,15-56669949-56669962-TA,15-56669962-56669974-TA,15-56669963-56669996-ATATATATATA,15-56669974-56669984-AT,15-56669984-56669997-TA,15-56669997-56670009-TA,15-56669987-56670020-ATATATATATA,15-56670009-56670022-AT,15-56670067-56670084-AT,15-56670090-56670100-CA;MOTIFS=TATATATATATTA,TA,AT,TATATATATAT,CA,ATATATATATA;STRUC=<VC80587>	HPRC,HGSVC	No	0.354	Yes	NA,NA	NA	NA
chr15:56669875	447358	INS	62	0.9134	0.3428	13	NA	NA	NA	NA	NA	NA	NA	NA	NA	No	ID=15-56669856-56669871-TA,15-56669873-56669888-TA,15-56669888-56669902-TA,15-56669902-56669914-AT,15-56669903-56669947-TATATATATAT,15-56669914-56669925-TA,15-56669925-56669936-TA,15-56669925-56669974-TATATATATATTA,15-56669936-56669949-TA,15-56669949-56669962-TA,15-56669962-56669974-TA,15-56669963-56669996-ATATATATATA,15-56669974-56669984-AT,15-56669984-56669997-TA,15-56669997-56670009-TA,15-56669987-56670020-ATATATATATA,15-56670009-56670022-AT,15-56670067-56670084-AT,15-56670090-56670100-CA;MOTIFS=TATATATATATTA,TA,AT,TATATATATAT,CA,ATATATATATA;STRUC=<VC80587>	HPRC,HGSVC	No	0.354	Yes	NA,NA	NA	NA
chr15:56669888	447359	INS	50	0.8818	0.4457	58	NA	NA	NA	NA	NA	NA	NA	NA	NA	No	ID=15-56669856-56669871-TA,15-56669873-56669888-TA,15-56669888-56669902-TA,15-56669902-56669914-AT,15-56669903-56669947-TATATATATAT,15-56669914-56669925-TA,15-56669925-56669936-TA,15-56669925-56669974-TATATATATATTA,15-56669936-56669949-TA,15-56669949-56669962-TA,15-56669962-56669974-TA,15-56669963-56669996-ATATATATATA,15-56669974-56669984-AT,15-56669984-56669997-TA,15-56669997-56670009-TA,15-56669987-56670020-ATATATATATA,15-56670009-56670022-AT,15-56670067-56670084-AT,15-56670090-56670100-CA;MOTIFS=TATATATATATTA,TA,AT,TATATATATAT,CA,ATATATATATA;STRUC=<VC80587>	HPRC,HGSVC	No	0.354	Yes	NA,NA	NA	NA
chr15:56669888	447360	DEL	54	0.8012	0.691	85	NA	NA	NA	NA	NA	NA	NA	NA	NA	No	ID=15-56669856-56669871-TA,15-56669873-56669888-TA,15-56669888-56669902-TA,15-56669902-56669914-AT,15-56669903-56669947-TATATATATAT,15-56669914-56669925-TA,15-56669925-56669936-TA,15-56669925-56669974-TATATATATATTA,15-56669936-56669949-TA,15-56669949-56669962-TA,15-56669962-56669974-TA,15-56669963-56669996-ATATATATATA,15-56669974-56669984-AT,15-56669984-56669997-TA,15-56669997-56670009-TA,15-56669987-56670020-ATATATATATA,15-56670009-56670022-AT,15-56670067-56670084-AT,15-56670090-56670100-CA;MOTIFS=TATATATATATTA,TA,AT,TATATATATAT,CA,ATATATATATA;STRUC=<VC80587>	HPRC,HGSVC,1KG-ONT	Yes	1.63	Yes	NA,NA	NA	NA
chr15:56669889	447361	INS	72	0.9087	0.3687	262	NA	NA	NA	NA	NA	NA	NA	NA	NA	No	ID=15-56669856-56669871-TA,15-56669873-56669888-TA,15-56669888-56669902-TA,15-56669902-56669914-AT,15-56669903-56669947-TATATATATAT,15-56669914-56669925-TA,15-56669925-56669936-TA,15-56669925-56669974-TATATATATATTA,15-56669936-56669949-TA,15-56669949-56669962-TA,15-56669962-56669974-TA,15-56669963-56669996-ATATATATATA,15-56669974-56669984-AT,15-56669984-56669997-TA,15-56669997-56670009-TA,15-56669987-56670020-ATATATATATA,15-56670009-56670022-AT,15-56670067-56670084-AT,15-56670090-56670100-CA;MOTIFS=TATATATATATTA,TA,AT,TATATATATAT,CA,ATATATATATA;STRUC=<VC80587>	HPRC,HGSVC	No	0.354	Yes	NA,NA	NA	NA
chr15:56669890	447362	INS	137	0.7996	0.6945	17	NA	NA	NA	NA	NA	NA	NA	NA	NA	No	ID=15-56669856-56669871-TA,15-56669873-56669888-TA,15-56669888-56669902-TA,15-56669902-56669914-AT,15-56669903-56669947-TATATATATAT,15-56669914-56669925-TA,15-56669925-56669936-TA,15-56669925-56669974-TATATATATATTA,15-56669936-56669949-TA,15-56669949-56669962-TA,15-56669962-56669974-TA,15-56669963-56669996-ATATATATATA,15-56669974-56669984-AT,15-56669984-56669997-TA,15-56669997-56670009-TA,15-56669987-56670020-ATATATATATA,15-56670009-56670022-AT,15-56670067-56670084-AT,15-56670090-56670100-CA;MOTIFS=TATATATATATTA,TA,AT,TATATATATAT,CA,ATATATATATA;STRUC=<VC80587>	HPRC,HGSVC,1KG-ONT	No	0.354	Yes	NA,NA	NA	NA
chr15:56669890	447363	INS	163	0.8575	0.5324	6	NA	NA	NA	NA	NA	NA	NA	NA	NA	No	ID=15-56669856-56669871-TA,15-56669873-56669888-TA,15-56669888-56669902-TA,15-56669902-56669914-AT,15-56669903-56669947-TATATATATAT,15-56669914-56669925-TA,15-56669925-56669936-TA,15-56669925-56669974-TATATATATATTA,15-56669936-56669949-TA,15-56669949-56669962-TA,15-56669962-56669974-TA,15-56669963-56669996-ATATATATATA,15-56669974-56669984-AT,15-56669984-56669997-TA,15-56669997-56670009-TA,15-56669987-56670020-ATATATATATA,15-56670009-56670022-AT,15-56670067-56670084-AT,15-56670090-56670100-CA;MOTIFS=TATATATATATTA,TA,AT,TATATATATAT,CA,ATATATATATA;STRUC=<VC80587>	HPRC,HGSVC,1KG-ONT	No	0.354	Yes	NA,NA	NA	NA
chr15:56669892	447364	INS	68	0.928	0.5453	94	NA	NA	NA	NA	NA	NA	NA	NA	NA	No	ID=15-56669856-56669871-TA,15-56669873-56669888-TA,15-56669888-56669902-TA,15-56669902-56669914-AT,15-56669903-56669947-TATATATATAT,15-56669914-56669925-TA,15-56669925-56669936-TA,15-56669925-56669974-TATATATATATTA,15-56669936-56669949-TA,15-56669949-56669962-TA,15-56669962-56669974-TA,15-56669963-56669996-ATATATATATA,15-56669974-56669984-AT,15-56669984-56669997-TA,15-56669997-56670009-TA,15-56669987-56670020-ATATATATATA,15-56670009-56670022-AT,15-56670067-56670084-AT,15-56670090-56670100-CA;MOTIFS=TATATATATATTA,TA,AT,TATATATATAT,CA,ATATATATATA;STRUC=<VC80587>	HPRC,HGSVC	No	0.354	Yes	NA,NA	NA	NA
chr15:56669901	447365	INS	73	0.8156	0.665	15	NA	NA	NA	NA	NA	NA	NA	NA	NA	No	ID=15-56669856-56669871-TA,15-56669873-56669888-TA,15-56669888-56669902-TA,15-56669902-56669914-AT,15-56669903-56669947-TATATATATAT,15-56669914-56669925-TA,15-56669925-56669936-TA,15-56669925-56669974-TATATATATATTA,15-56669936-56669949-TA,15-56669949-56669962-TA,15-56669962-56669974-TA,15-56669963-56669996-ATATATATATA,15-56669974-56669984-AT,15-56669984-56669997-TA,15-56669997-56670009-TA,15-56669987-56670020-ATATATATATA,15-56670009-56670022-AT,15-56670067-56670084-AT,15-56670090-56670100-CA;MOTIFS=TATATATATATTA,TA,AT,TATATATATAT,CA,ATATATATATA;STRUC=<VC80587>	HPRC,HGSVC	No	0.354	Yes	NA,NA	NA	NA
chr15:56669902	447366	INS	93	0.9197	0.3179	28	NA	NA	NA	NA	NA	NA	NA	NA	NA	No	ID=15-56669856-56669871-TA,15-56669873-56669888-TA,15-56669888-56669902-TA,15-56669902-56669914-AT,15-56669903-56669947-TATATATATAT,15-56669914-56669925-TA,15-56669925-56669936-TA,15-56669925-56669974-TATATATATATTA,15-56669936-56669949-TA,15-56669949-56669962-TA,15-56669962-56669974-TA,15-56669963-56669996-ATATATATATA,15-56669974-56669984-AT,15-56669984-56669997-TA,15-56669997-56670009-TA,15-56669987-56670020-ATATATATATA,15-56670009-56670022-AT,15-56670067-56670084-AT,15-56670090-56670100-CA;MOTIFS=TATATATATATTA,TA,AT,TATATATATAT,CA,ATATATATATA;STRUC=<VC80587>	HPRC,HGSVC,1KG-ONT	No	0.354	Yes	NA,NA	NA	NA
chr15:56669906	447367	DEL	103	0.9259	0.2787	341	NA	NA	NA	NA	NA	NA	NA	NA	NA	No	ID=15-56669856-56669871-TA,15-56669873-56669888-TA,15-56669888-56669902-TA,15-56669902-56669914-AT,15-56669903-56669947-TATATATATAT,15-56669914-56669925-TA,15-56669925-56669936-TA,15-56669925-56669974-TATATATATATTA,15-56669936-56669949-TA,15-56669949-56669962-TA,15-56669962-56669974-TA,15-56669963-56669996-ATATATATATA,15-56669974-56669984-AT,15-56669984-56669997-TA,15-56669997-56670009-TA,15-56669987-56670020-ATATATATATA,15-56670009-56670022-AT,15-56670067-56670084-AT,15-56670090-56670100-CA;MOTIFS=TATATATATATTA,TA,AT,TATATATATAT,CA,ATATATATATA;STRUC=<VC80587>	HGSVC	Yes	1.681	Yes	NA,NA	NA	NA
chr15:56669909	447368	INS	98	0.8176	0.6623	38	NA	NA	NA	NA	NA	NA	NA	NA	NA	No	ID=15-56669856-56669871-TA,15-56669873-56669888-TA,15-56669888-56669902-TA,15-56669902-56669914-AT,15-56669903-56669947-TATATATATAT,15-56669914-56669925-TA,15-56669925-56669936-TA,15-56669925-56669974-TATATATATATTA,15-56669936-56669949-TA,15-56669949-56669962-TA,15-56669962-56669974-TA,15-56669963-56669996-ATATATATATA,15-56669974-56669984-AT,15-56669984-56669997-TA,15-56669997-56670009-TA,15-56669987-56670020-ATATATATATA,15-56670009-56670022-AT,15-56670067-56670084-AT,15-56670090-56670100-CA;MOTIFS=TATATATATATTA,TA,AT,TATATATATAT,CA,ATATATATATA;STRUC=<VC80587>	HPRC,HGSVC,1KG-ONT	No	0.354	Yes	NA,NA	NA	NA
chr15:56669910	447369	DEL	78	0.8674	0.5173	29	NA	NA	NA	NA	NA	NA	NA	NA	NA	No	ID=15-56669856-56669871-TA,15-56669873-56669888-TA,15-56669888-56669902-TA,15-56669902-56669914-AT,15-56669903-56669947-TATATATATAT,15-56669914-56669925-TA,15-56669925-56669936-TA,15-56669925-56669974-TATATATATATTA,15-56669936-56669949-TA,15-56669949-56669962-TA,15-56669962-56669974-TA,15-56669963-56669996-ATATATATATA,15-56669974-56669984-AT,15-56669984-56669997-TA,15-56669997-56670009-TA,15-56669987-56670020-ATATATATATA,15-56670009-56670022-AT,15-56670067-56670084-AT,15-56670090-56670100-CA;MOTIFS=TATATATATATTA,TA,AT,TATATATATAT,CA,ATATATATATA;STRUC=<VC80587>	HPRC,1KG-ONT	Yes	1.728	No	NA,NA	NA	NA
chr15:56669914	447370	INS	57	0.9301	0.2718	31	NA	NA	NA	NA	NA	NA	NA	NA	NA	No	ID=15-56669856-56669871-TA,15-56669873-56669888-TA,15-56669888-56669902-TA,15-56669902-56669914-AT,15-56669903-56669947-TATATATATAT,15-56669914-56669925-TA,15-56669925-56669936-TA,15-56669925-56669974-TATATATATATTA,15-56669936-56669949-TA,15-56669949-56669962-TA,15-56669962-56669974-TA,15-56669963-56669996-ATATATATATA,15-56669974-56669984-AT,15-56669984-56669997-TA,15-56669997-56670009-TA,15-56669987-56670020-ATATATATATA,15-56670009-56670022-AT,15-56670067-56670084-AT,15-56670090-56670100-CA;MOTIFS=TATATATATATTA,TA,AT,TATATATATAT,CA,ATATATATATA;STRUC=<VC80587>	HPRC,HGSVC	No	0.354	Yes	NA,NA	NA	NA
chr15:56669915	447371	INS	58	0.9052	0.5383	7	NA	NA	NA	NA	NA	NA	NA	NA	NA	No	ID=15-56669856-56669871-TA,15-56669873-56669888-TA,15-56669888-56669902-TA,15-56669902-56669914-AT,15-56669903-56669947-TATATATATAT,15-56669914-56669925-TA,15-56669925-56669936-TA,15-56669925-56669974-TATATATATATTA,15-56669936-56669949-TA,15-56669949-56669962-TA,15-56669962-56669974-TA,15-56669963-56669996-ATATATATATA,15-56669974-56669984-AT,15-56669984-56669997-TA,15-56669997-56670009-TA,15-56669987-56670020-ATATATATATA,15-56670009-56670022-AT,15-56670067-56670084-AT,15-56670090-56670100-CA;MOTIFS=TATATATATATTA,TA,AT,TATATATATAT,CA,ATATATATATA;STRUC=<VC80587>	HPRC,HGSVC	No	0.354	Yes	NA,NA	NA	NA
chr15:56669915	447372	INS	53	0.84	0.6122	7	NA	NA	NA	NA	NA	NA	NA	NA	NA	No	ID=15-56669856-56669871-TA,15-56669873-56669888-TA,15-56669888-56669902-TA,15-56669902-56669914-AT,15-56669903-56669947-TATATATATAT,15-56669914-56669925-TA,15-56669925-56669936-TA,15-56669925-56669974-TATATATATATTA,15-56669936-56669949-TA,15-56669949-56669962-TA,15-56669962-56669974-TA,15-56669963-56669996-ATATATATATA,15-56669974-56669984-AT,15-56669984-56669997-TA,15-56669997-56670009-TA,15-56669987-56670020-ATATATATATA,15-56670009-56670022-AT,15-56670067-56670084-AT,15-56670090-56670100-CA;MOTIFS=TATATATATATTA,TA,AT,TATATATATAT,CA,ATATATATATA;STRUC=<VC80587>	HPRC,HGSVC	No	0.354	Yes	NA,NA	NA	NA
chr15:56669925	447373	INS	57	0.8586	0.5346	2	NA	NA	NA	NA	NA	NA	NA	NA	NA	No	ID=15-56669856-56669871-TA,15-56669873-56669888-TA,15-56669888-56669902-TA,15-56669902-56669914-AT,15-56669903-56669947-TATATATATAT,15-56669914-56669925-TA,15-56669925-56669936-TA,15-56669925-56669974-TATATATATATTA,15-56669936-56669949-TA,15-56669949-56669962-TA,15-56669962-56669974-TA,15-56669963-56669996-ATATATATATA,15-56669974-56669984-AT,15-56669984-56669997-TA,15-56669997-56670009-TA,15-56669987-56670020-ATATATATATA,15-56670009-56670022-AT,15-56670067-56670084-AT,15-56670090-56670100-CA;MOTIFS=TATATATATATTA,TA,AT,TATATATATAT,CA,ATATATATATA;STRUC=<VC80587>	HPRC,HGSVC	No	0.354	No	NA,NA	NA	NA
chr15:56669925	447374	INS	96	0.8797	0.444	24	NA	NA	NA	NA	NA	NA	NA	NA	NA	No	ID=15-56669856-56669871-TA,15-56669873-56669888-TA,15-56669888-56669902-TA,15-56669902-56669914-AT,15-56669903-56669947-TATATATATAT,15-56669914-56669925-TA,15-56669925-56669936-TA,15-56669925-56669974-TATATATATATTA,15-56669936-56669949-TA,15-56669949-56669962-TA,15-56669962-56669974-TA,15-56669963-56669996-ATATATATATA,15-56669974-56669984-AT,15-56669984-56669997-TA,15-56669997-56670009-TA,15-56669987-56670020-ATATATATATA,15-56670009-56670022-AT,15-56670067-56670084-AT,15-56670090-56670100-CA;MOTIFS=TATATATATATTA,TA,AT,TATATATATAT,CA,ATATATATATA;STRUC=<VC80587>	HPRC,HGSVC,1KG-ONT	No	0.354	Yes	NA,NA	NA	NA
chr15:56669936	447375	INS	83	0.816	0.6966	10	NA	NA	NA	NA	NA	NA	NA	NA	NA	No	ID=15-56669856-56669871-TA,15-56669873-56669888-TA,15-56669888-56669902-TA,15-56669902-56669914-AT,15-56669903-56669947-TATATATATAT,15-56669914-56669925-TA,15-56669925-56669936-TA,15-56669925-56669974-TATATATATATTA,15-56669936-56669949-TA,15-56669949-56669962-TA,15-56669962-56669974-TA,15-56669963-56669996-ATATATATATA,15-56669974-56669984-AT,15-56669984-56669997-TA,15-56669997-56670009-TA,15-56669987-56670020-ATATATATATA,15-56670009-56670022-AT,15-56670067-56670084-AT,15-56670090-56670100-CA;MOTIFS=TATATATATATTA,TA,AT,TATATATATAT,CA,ATATATATATA;STRUC=<VC80587>	HPRC,HGSVC	No	0.354	Yes	NA,NA	NA	NA
chr15:56669938	447376	INS	98	0.9908	0.0321	31	NA	NA	NA	NA	NA	NA	NA	NA	NA	No	ID=15-56669856-56669871-TA,15-56669873-56669888-TA,15-56669888-56669902-TA,15-56669902-56669914-AT,15-56669903-56669947-TATATATATAT,15-56669914-56669925-TA,15-56669925-56669936-TA,15-56669925-56669974-TATATATATATTA,15-56669936-56669949-TA,15-56669949-56669962-TA,15-56669962-56669974-TA,15-56669963-56669996-ATATATATATA,15-56669974-56669984-AT,15-56669984-56669997-TA,15-56669997-56670009-TA,15-56669987-56670020-ATATATATATA,15-56670009-56670022-AT,15-56670067-56670084-AT,15-56670090-56670100-CA;MOTIFS=TATATATATATTA,TA,AT,TATATATATAT,CA,ATATATATATA;STRUC=<VC80587>	HPRC,HGSVC,1KG-ONT	No	0.354	Yes	NA,NA	NA	NA
chr15:56669938	447377	INS	122	0.8906	0.5704	77	NA	NA	NA	NA	NA	NA	NA	NA	NA	No	ID=15-56669856-56669871-TA,15-56669873-56669888-TA,15-56669888-56669902-TA,15-56669902-56669914-AT,15-56669903-56669947-TATATATATAT,15-56669914-56669925-TA,15-56669925-56669936-TA,15-56669925-56669974-TATATATATATTA,15-56669936-56669949-TA,15-56669949-56669962-TA,15-56669962-56669974-TA,15-56669963-56669996-ATATATATATA,15-56669974-56669984-AT,15-56669984-56669997-TA,15-56669997-56670009-TA,15-56669987-56670020-ATATATATATA,15-56670009-56670022-AT,15-56670067-56670084-AT,15-56670090-56670100-CA;MOTIFS=TATATATATATTA,TA,AT,TATATATATAT,CA,ATATATATATA;STRUC=<VC80587>	HPRC,HGSVC,1KG-ONT	No	0.354	Yes	NA,NA	NA	NA
chr15:56669938	447378	INS	127	0.9061	0.3483	50	NA	NA	NA	NA	NA	NA	NA	NA	NA	No	ID=15-56669856-56669871-TA,15-56669873-56669888-TA,15-56669888-56669902-TA,15-56669902-56669914-AT,15-56669903-56669947-TATATATATAT,15-56669914-56669925-TA,15-56669925-56669936-TA,15-56669925-56669974-TATATATATATTA,15-56669936-56669949-TA,15-56669949-56669962-TA,15-56669962-56669974-TA,15-56669963-56669996-ATATATATATA,15-56669974-56669984-AT,15-56669984-56669997-TA,15-56669997-56670009-TA,15-56669987-56670020-ATATATATATA,15-56670009-56670022-AT,15-56670067-56670084-AT,15-56670090-56670100-CA;MOTIFS=TATATATATATTA,TA,AT,TATATATATAT,CA,ATATATATATA;STRUC=<VC80587>	HPRC,HGSVC,1KG-ONT	No	0.354	Yes	NA,NA	NA	NA
chr15:56669938	447379	INS	83	0.8787	0.4573	31	NA	NA	NA	NA	NA	NA	NA	NA	NA	No	ID=15-56669856-56669871-TA,15-56669873-56669888-TA,15-56669888-56669902-TA,15-56669902-56669914-AT,15-56669903-56669947-TATATATATAT,15-56669914-56669925-TA,15-56669925-56669936-TA,15-56669925-56669974-TATATATATATTA,15-56669936-56669949-TA,15-56669949-56669962-TA,15-56669962-56669974-TA,15-56669963-56669996-ATATATATATA,15-56669974-56669984-AT,15-56669984-56669997-TA,15-56669997-56670009-TA,15-56669987-56670020-ATATATATATA,15-56670009-56670022-AT,15-56670067-56670084-AT,15-56670090-56670100-CA;MOTIFS=TATATATATATTA,TA,AT,TATATATATAT,CA,ATATATATATA;STRUC=<VC80587>	HPRC,HGSVC	No	0.354	Yes	NA,NA	NA	NA
chr15:56669952	447380	DEL	57	0.8821	0.431	55	NA	NA	NA	NA	NA	NA	NA	NA	NA	No	ID=15-56669856-56669871-TA,15-56669873-56669888-TA,15-56669888-56669902-TA,15-56669902-56669914-AT,15-56669903-56669947-TATATATATAT,15-56669914-56669925-TA,15-56669925-56669936-TA,15-56669925-56669974-TATATATATATTA,15-56669936-56669949-TA,15-56669949-56669962-TA,15-56669962-56669974-TA,15-56669963-56669996-ATATATATATA,15-56669974-56669984-AT,15-56669984-56669997-TA,15-56669997-56670009-TA,15-56669987-56670020-ATATATATATA,15-56670009-56670022-AT,15-56670067-56670084-AT,15-56670090-56670100-CA;MOTIFS=TATATATATATTA,TA,AT,TATATATATAT,CA,ATATATATATA;STRUC=<VC80587>	HPRC,HGSVC,1KG-ONT	Yes	0.003	Yes	NA,NA	NA	NA
chr15:56669974	447386	INS	141	0.8654	0.5203	15	NA	NA	NA	NA	NA	NA	NA	NA	NA	No	ID=15-56669856-56669871-TA,15-56669873-56669888-TA,15-56669888-56669902-TA,15-56669902-56669914-AT,15-56669903-56669947-TATATATATAT,15-56669914-56669925-TA,15-56669925-56669936-TA,15-56669925-56669974-TATATATATATTA,15-56669936-56669949-TA,15-56669949-56669962-TA,15-56669962-56669974-TA,15-56669963-56669996-ATATATATATA,15-56669974-56669984-AT,15-56669984-56669997-TA,15-56669997-56670009-TA,15-56669987-56670020-ATATATATATA,15-56670009-56670022-AT,15-56670067-56670084-AT,15-56670090-56670100-CA;MOTIFS=TATATATATATTA,TA,AT,TATATATATAT,CA,ATATATATATA;STRUC=<VC80587>	HPRC,HGSVC,1KG-ONT	No	0.354	Yes	NA,NA	NA	NA
chr15:56669974	447392	INS	89	0.8524	0.5348	39	NA	NA	NA	NA	NA	NA	NA	NA	NA	No	ID=15-56669856-56669871-TA,15-56669873-56669888-TA,15-56669888-56669902-TA,15-56669902-56669914-AT,15-56669903-56669947-TATATATATAT,15-56669914-56669925-TA,15-56669925-56669936-TA,15-56669925-56669974-TATATATATATTA,15-56669936-56669949-TA,15-56669949-56669962-TA,15-56669962-56669974-TA,15-56669963-56669996-ATATATATATA,15-56669974-56669984-AT,15-56669984-56669997-TA,15-56669997-56670009-TA,15-56669987-56670020-ATATATATATA,15-56670009-56670022-AT,15-56670067-56670084-AT,15-56670090-56670100-CA;MOTIFS=TATATATATATTA,TA,AT,TATATATATAT,CA,ATATATATATA;STRUC=<VC80587>	HPRC,HGSVC	No	0.354	Yes	NA,NA	NA	NA
chr15:56669974	447391	INS	81	0.8623	0.5228	42	NA	NA	NA	NA	NA	NA	NA	NA	NA	No	ID=15-56669856-56669871-TA,15-56669873-56669888-TA,15-56669888-56669902-TA,15-56669902-56669914-AT,15-56669903-56669947-TATATATATAT,15-56669914-56669925-TA,15-56669925-56669936-TA,15-56669925-56669974-TATATATATATTA,15-56669936-56669949-TA,15-56669949-56669962-TA,15-56669962-56669974-TA,15-56669963-56669996-ATATATATATA,15-56669974-56669984-AT,15-56669984-56669997-TA,15-56669997-56670009-TA,15-56669987-56670020-ATATATATATA,15-56670009-56670022-AT,15-56670067-56670084-AT,15-56670090-56670100-CA;MOTIFS=TATATATATATTA,TA,AT,TATATATATAT,CA,ATATATATATA;STRUC=<VC80587>	HPRC,HGSVC	No	0.354	Yes	NA,NA	NA	NA
chr15:56669974	447390	INS	167	0.8511	0.5501	2	NA	NA	NA	NA	NA	NA	NA	NA	NA	No	ID=15-56669856-56669871-TA,15-56669873-56669888-TA,15-56669888-56669902-TA,15-56669902-56669914-AT,15-56669903-56669947-TATATATATAT,15-56669914-56669925-TA,15-56669925-56669936-TA,15-56669925-56669974-TATATATATATTA,15-56669936-56669949-TA,15-56669949-56669962-TA,15-56669962-56669974-TA,15-56669963-56669996-ATATATATATA,15-56669974-56669984-AT,15-56669984-56669997-TA,15-56669997-56670009-TA,15-56669987-56670020-ATATATATATA,15-56670009-56670022-AT,15-56670067-56670084-AT,15-56670090-56670100-CA;MOTIFS=TATATATATATTA,TA,AT,TATATATATAT,CA,ATATATATATA;STRUC=<VC80587>	HPRC,HGSVC,1KG-ONT	No	0.354	No	NA,NA	NA	NA
chr15:56669974	447389	INS	130	0.8754	0.4541	18	NA	NA	NA	NA	NA	NA	NA	NA	NA	No	ID=15-56669856-56669871-TA,15-56669873-56669888-TA,15-56669888-56669902-TA,15-56669902-56669914-AT,15-56669903-56669947-TATATATATAT,15-56669914-56669925-TA,15-56669925-56669936-TA,15-56669925-56669974-TATATATATATTA,15-56669936-56669949-TA,15-56669949-56669962-TA,15-56669962-56669974-TA,15-56669963-56669996-ATATATATATA,15-56669974-56669984-AT,15-56669984-56669997-TA,15-56669997-56670009-TA,15-56669987-56670020-ATATATATATA,15-56670009-56670022-AT,15-56670067-56670084-AT,15-56670090-56670100-CA;MOTIFS=TATATATATATTA,TA,AT,TATATATATAT,CA,ATATATATATA;STRUC=<VC80587>	HPRC,HGSVC,1KG-ONT	No	0.354	No	NA,NA	NA	NA
chr15:56669974	447387	INS	68	0.8053	0.6733	4	NA	NA	NA	NA	NA	NA	NA	NA	NA	No	ID=15-56669856-56669871-TA,15-56669873-56669888-TA,15-56669888-56669902-TA,15-56669902-56669914-AT,15-56669903-56669947-TATATATATAT,15-56669914-56669925-TA,15-56669925-56669936-TA,15-56669925-56669974-TATATATATATTA,15-56669936-56669949-TA,15-56669949-56669962-TA,15-56669962-56669974-TA,15-56669963-56669996-ATATATATATA,15-56669974-56669984-AT,15-56669984-56669997-TA,15-56669997-56670009-TA,15-56669987-56670020-ATATATATATA,15-56670009-56670022-AT,15-56670067-56670084-AT,15-56670090-56670100-CA;MOTIFS=TATATATATATTA,TA,AT,TATATATATAT,CA,ATATATATATA;STRUC=<VC80587>	HPRC,HGSVC	No	0.354	No	NA,NA	NA	NA
chr15:56669974	447385	INS	176	0.8821	0.4211	2	NA	NA	NA	NA	NA	NA	NA	NA	NA	No	ID=15-56669856-56669871-TA,15-56669873-56669888-TA,15-56669888-56669902-TA,15-56669902-56669914-AT,15-56669903-56669947-TATATATATAT,15-56669914-56669925-TA,15-56669925-56669936-TA,15-56669925-56669974-TATATATATATTA,15-56669936-56669949-TA,15-56669949-56669962-TA,15-56669962-56669974-TA,15-56669963-56669996-ATATATATATA,15-56669974-56669984-AT,15-56669984-56669997-TA,15-56669997-56670009-TA,15-56669987-56670020-ATATATATATA,15-56670009-56670022-AT,15-56670067-56670084-AT,15-56670090-56670100-CA;MOTIFS=TATATATATATTA,TA,AT,TATATATATAT,CA,ATATATATATA;STRUC=<VC80587>	HPRC,HGSVC,1KG-ONT	No	0.354	No	NA,NA	NA	NA
chr15:56669974	447384	INS	150	0.9594	0.1568	31	NA	NA	NA	NA	NA	NA	NA	NA	NA	No	ID=15-56669856-56669871-TA,15-56669873-56669888-TA,15-56669888-56669902-TA,15-56669902-56669914-AT,15-56669903-56669947-TATATATATAT,15-56669914-56669925-TA,15-56669925-56669936-TA,15-56669925-56669974-TATATATATATTA,15-56669936-56669949-TA,15-56669949-56669962-TA,15-56669962-56669974-TA,15-56669963-56669996-ATATATATATA,15-56669974-56669984-AT,15-56669984-56669997-TA,15-56669997-56670009-TA,15-56669987-56670020-ATATATATATA,15-56670009-56670022-AT,15-56670067-56670084-AT,15-56670090-56670100-CA;MOTIFS=TATATATATATTA,TA,AT,TATATATATAT,CA,ATATATATATA;STRUC=<VC80587>	HPRC,HGSVC,1KG-ONT	No	0.354	Yes	NA,NA	NA	NA
chr15:56669974	447383	INS	104	0.8638	0.564	76	NA	NA	NA	NA	NA	NA	NA	NA	NA	No	ID=15-56669856-56669871-TA,15-56669873-56669888-TA,15-56669888-56669902-TA,15-56669902-56669914-AT,15-56669903-56669947-TATATATATAT,15-56669914-56669925-TA,15-56669925-56669936-TA,15-56669925-56669974-TATATATATATTA,15-56669936-56669949-TA,15-56669949-56669962-TA,15-56669962-56669974-TA,15-56669963-56669996-ATATATATATA,15-56669974-56669984-AT,15-56669984-56669997-TA,15-56669997-56670009-TA,15-56669987-56670020-ATATATATATA,15-56670009-56670022-AT,15-56670067-56670084-AT,15-56670090-56670100-CA;MOTIFS=TATATATATATTA,TA,AT,TATATATATAT,CA,ATATATATATA;STRUC=<VC80587>	HPRC,HGSVC,1KG-ONT	No	0.354	Yes	NA,NA	NA	NA
chr15:56669974	447382	INS	56	0.8858	0.4194	8	NA	NA	NA	NA	NA	NA	NA	NA	NA	No	ID=15-56669856-56669871-TA,15-56669873-56669888-TA,15-56669888-56669902-TA,15-56669902-56669914-AT,15-56669903-56669947-TATATATATAT,15-56669914-56669925-TA,15-56669925-56669936-TA,15-56669925-56669974-TATATATATATTA,15-56669936-56669949-TA,15-56669949-56669962-TA,15-56669962-56669974-TA,15-56669963-56669996-ATATATATATA,15-56669974-56669984-AT,15-56669984-56669997-TA,15-56669997-56670009-TA,15-56669987-56670020-ATATATATATA,15-56670009-56670022-AT,15-56670067-56670084-AT,15-56670090-56670100-CA;MOTIFS=TATATATATATTA,TA,AT,TATATATATAT,CA,ATATATATATA;STRUC=<VC80587>	HPRC,HGSVC	No	0.354	Yes	NA,NA	NA	NA
chr15:56669974	447381	INS	158	0.8203	0.6305	3	NA	NA	NA	NA	NA	NA	NA	NA	NA	No	ID=15-56669856-56669871-TA,15-56669873-56669888-TA,15-56669888-56669902-TA,15-56669902-56669914-AT,15-56669903-56669947-TATATATATAT,15-56669914-56669925-TA,15-56669925-56669936-TA,15-56669925-56669974-TATATATATATTA,15-56669936-56669949-TA,15-56669949-56669962-TA,15-56669962-56669974-TA,15-56669963-56669996-ATATATATATA,15-56669974-56669984-AT,15-56669984-56669997-TA,15-56669997-56670009-TA,15-56669987-56670020-ATATATATATA,15-56670009-56670022-AT,15-56670067-56670084-AT,15-56670090-56670100-CA;MOTIFS=TATATATATATTA,TA,AT,TATATATATAT,CA,ATATATATATA;STRUC=<VC80587>	HPRC,HGSVC,1KG-ONT	No	0.354	No	NA,NA	NA	NA
chr15:56669995	447393	INS	103	0.9319	0.2622	24	NA	NA	NA	NA	NA	NA	NA	NA	NA	No	ID=15-56669856-56669871-TA,15-56669873-56669888-TA,15-56669888-56669902-TA,15-56669902-56669914-AT,15-56669903-56669947-TATATATATAT,15-56669914-56669925-TA,15-56669925-56669936-TA,15-56669925-56669974-TATATATATATTA,15-56669936-56669949-TA,15-56669949-56669962-TA,15-56669962-56669974-TA,15-56669963-56669996-ATATATATATA,15-56669974-56669984-AT,15-56669984-56669997-TA,15-56669997-56670009-TA,15-56669987-56670020-ATATATATATA,15-56670009-56670022-AT,15-56670067-56670084-AT,15-56670090-56670100-CA;MOTIFS=TATATATATATTA,TA,AT,TATATATATAT,CA,ATATATATATA;STRUC=<VC80587>	HPRC,HGSVC,1KG-ONT	No	0.354	Yes	NA,NA	NA	NA
chr15:56669997	447394	INS	58	0.9233	0.2707	5	NA	NA	NA	NA	NA	NA	NA	NA	NA	No	ID=15-56669856-56669871-TA,15-56669873-56669888-TA,15-56669888-56669902-TA,15-56669902-56669914-AT,15-56669903-56669947-TATATATATAT,15-56669914-56669925-TA,15-56669925-56669936-TA,15-56669925-56669974-TATATATATATTA,15-56669936-56669949-TA,15-56669949-56669962-TA,15-56669962-56669974-TA,15-56669963-56669996-ATATATATATA,15-56669974-56669984-AT,15-56669984-56669997-TA,15-56669997-56670009-TA,15-56669987-56670020-ATATATATATA,15-56670009-56670022-AT,15-56670067-56670084-AT,15-56670090-56670100-CA;MOTIFS=TATATATATATTA,TA,AT,TATATATATAT,CA,ATATATATATA;STRUC=<VC80587>	HPRC,HGSVC	No	0.354	No	NA,NA	NA	NA
chr15:56669997	447395	INS	67	0.8567	0.5168	4	NA	NA	NA	NA	NA	NA	NA	NA	NA	No	ID=15-56669856-56669871-TA,15-56669873-56669888-TA,15-56669888-56669902-TA,15-56669902-56669914-AT,15-56669903-56669947-TATATATATAT,15-56669914-56669925-TA,15-56669925-56669936-TA,15-56669925-56669974-TATATATATATTA,15-56669936-56669949-TA,15-56669949-56669962-TA,15-56669962-56669974-TA,15-56669963-56669996-ATATATATATA,15-56669974-56669984-AT,15-56669984-56669997-TA,15-56669997-56670009-TA,15-56669987-56670020-ATATATATATA,15-56670009-56670022-AT,15-56670067-56670084-AT,15-56670090-56670100-CA;MOTIFS=TATATATATATTA,TA,AT,TATATATATAT,CA,ATATATATATA;STRUC=<VC80587>	HPRC,HGSVC	No	0.354	Yes	NA,NA	NA	NA
chr15:56669997	447396	INS	115	0.8546	0.5369	46	NA	NA	NA	NA	NA	NA	NA	NA	NA	No	ID=15-56669856-56669871-TA,15-56669873-56669888-TA,15-56669888-56669902-TA,15-56669902-56669914-AT,15-56669903-56669947-TATATATATAT,15-56669914-56669925-TA,15-56669925-56669936-TA,15-56669925-56669974-TATATATATATTA,15-56669936-56669949-TA,15-56669949-56669962-TA,15-56669962-56669974-TA,15-56669963-56669996-ATATATATATA,15-56669974-56669984-AT,15-56669984-56669997-TA,15-56669997-56670009-TA,15-56669987-56670020-ATATATATATA,15-56670009-56670022-AT,15-56670067-56670084-AT,15-56670090-56670100-CA;MOTIFS=TATATATATATTA,TA,AT,TATATATATAT,CA,ATATATATATA;STRUC=<VC80587>	HPRC,HGSVC,1KG-ONT	No	0.354	Yes	NA,NA	NA	NA
chr15:56670009	447397	INS	82	0.8993	0.5487	27	NA	NA	NA	NA	NA	NA	NA	NA	NA	No	ID=15-56669856-56669871-TA,15-56669873-56669888-TA,15-56669888-56669902-TA,15-56669902-56669914-AT,15-56669903-56669947-TATATATATAT,15-56669914-56669925-TA,15-56669925-56669936-TA,15-56669925-56669974-TATATATATATTA,15-56669936-56669949-TA,15-56669949-56669962-TA,15-56669962-56669974-TA,15-56669963-56669996-ATATATATATA,15-56669974-56669984-AT,15-56669984-56669997-TA,15-56669997-56670009-TA,15-56669987-56670020-ATATATATATA,15-56670009-56670022-AT,15-56670067-56670084-AT,15-56670090-56670100-CA;MOTIFS=TATATATATATTA,TA,AT,TATATATATAT,CA,ATATATATATA;STRUC=<VC80587>	HPRC,HGSVC	No	0.354	No	NA,NA	NA	NA
chr15:56670009	447399	INS	73	0.885	0.4327	48	NA	NA	NA	NA	NA	NA	NA	NA	NA	No	ID=15-56669856-56669871-TA,15-56669873-56669888-TA,15-56669888-56669902-TA,15-56669902-56669914-AT,15-56669903-56669947-TATATATATAT,15-56669914-56669925-TA,15-56669925-56669936-TA,15-56669925-56669974-TATATATATATTA,15-56669936-56669949-TA,15-56669949-56669962-TA,15-56669962-56669974-TA,15-56669963-56669996-ATATATATATA,15-56669974-56669984-AT,15-56669984-56669997-TA,15-56669997-56670009-TA,15-56669987-56670020-ATATATATATA,15-56670009-56670022-AT,15-56670067-56670084-AT,15-56670090-56670100-CA;MOTIFS=TATATATATATTA,TA,AT,TATATATATAT,CA,ATATATATATA;STRUC=<VC80587>	HPRC,HGSVC	No	0.354	Yes	NA,NA	NA	NA
chr15:56670009	447398	INS	116	0.8184	0.6803	9	NA	NA	NA	NA	NA	NA	NA	NA	NA	No	ID=15-56669856-56669871-TA,15-56669873-56669888-TA,15-56669888-56669902-TA,15-56669902-56669914-AT,15-56669903-56669947-TATATATATAT,15-56669914-56669925-TA,15-56669925-56669936-TA,15-56669925-56669974-TATATATATATTA,15-56669936-56669949-TA,15-56669949-56669962-TA,15-56669962-56669974-TA,15-56669963-56669996-ATATATATATA,15-56669974-56669984-AT,15-56669984-56669997-TA,15-56669997-56670009-TA,15-56669987-56670020-ATATATATATA,15-56670009-56670022-AT,15-56670067-56670084-AT,15-56670090-56670100-CA;MOTIFS=TATATATATATTA,TA,AT,TATATATATAT,CA,ATATATATATA;STRUC=<VC80587>	HPRC,HGSVC,1KG-ONT	No	0.354	No	NA,NA	NA	NA
chr15:56670018	447400	INS	83	0.8593	0.5449	28	NA	NA	NA	NA	NA	NA	NA	NA	NA	No	ID=15-56669856-56669871-TA,15-56669873-56669888-TA,15-56669888-56669902-TA,15-56669902-56669914-AT,15-56669903-56669947-TATATATATAT,15-56669914-56669925-TA,15-56669925-56669936-TA,15-56669925-56669974-TATATATATATTA,15-56669936-56669949-TA,15-56669949-56669962-TA,15-56669962-56669974-TA,15-56669963-56669996-ATATATATATA,15-56669974-56669984-AT,15-56669984-56669997-TA,15-56669997-56670009-TA,15-56669987-56670020-ATATATATATA,15-56670009-56670022-AT,15-56670067-56670084-AT,15-56670090-56670100-CA;MOTIFS=TATATATATATTA,TA,AT,TATATATATAT,CA,ATATATATATA;STRUC=<VC80587>	HPRC,HGSVC	No	0.354	Yes	NA,NA	NA	NA
chr15:56674684	447401	DEL	1383	0.9124	0.3382	9	NA	NA	NA	NA	NA	NA	NA	NA	NA	No	ID=15-56674851-56674860-ATA;MOTIFS=ATA;STRUC=<TR1227271>,ID=15-56675433-56675445-T;MOTIFS=T;STRUC=<TR1227272>,ID=15-56675487-56675499-AATA;MOTIFS=AATA;STRUC=<TR1227273>	HGSVC	Yes	4.164	Yes	NA,NA	NA	NA
chr15:56797695	447402	INS	149	0.8356	0.6141	1	NA	NA	NA	NA	NA	NA	NA	NA	NA	No	ID=15-56797694-56797706-A;MOTIFS=A;STRUC=<TR1227461>	NA	Yes	18.72	No	NA,NA	NA	NA
chr15:56824730	447403	INS	90	0.9867	0.0586	1073	NA	NA	NA	NA	NA	NA	NA	NA	NA	No	NA	HPRC,HGSVC,1KG-ONT	No	5.186	Yes	NA,NA	NA	NA
chr15:56824730	447404	INS	89	0.9474	0.2244	4	NA	NA	NA	NA	NA	NA	NA	NA	NA	No	NA	HPRC,HGSVC,1KG-ONT	No	5.186	Yes	NA,NA	NA	NA
chr15:56824730	447405	INS	96	0.9093	0.3182	2	NA	NA	NA	NA	NA	NA	NA	NA	NA	No	NA	HPRC,HGSVC,1KG-ONT	No	5.186	No	NA,NA	NA	NA
chr15:56836597	447406	DEL	50	0.8389	0.5986	1	NA	NA	NA	NA	NA	NA	NA	NA	NA	No	ID=15-56836599-56836614-ATAC;MOTIFS=ATAC;STRUC=<TR1227503>,ID=15-56836611-56836651-AT;MOTIFS=AT;STRUC=(AT)n	NA	No	22.4	No	NA,NA	NA	NA
chr15:56849268	447407	INS	57	0.8464	0.5739	1	NA	NA	NA	NA	NA	NA	NA	NA	NA	No	NA	NA	Yes	0.692	No	NA,NA	NA	NA
chr15:56865544	447408	INS	355	0.8206	0.6355	5	NA	NA	NA	NA	NA	NA	NA	NA	NA	No	NA	NA	Yes	5.408	Yes	NA,NA	NA	NA
chr15:56937970	447409	INS	120	0.9077	0.3841	14	TCF12(0.020297,0.609)	TCF12(0.020297,0.609)	NA	NA	NA	NA	NA	NA	NA	No	NA	HPRC,HGSVC,1KG-ONT	No	0.692	Yes	NA,NA	NA	NA
chr15:56984014	447411	INS	51	0.8829	0.4393	18	TCF12(0.020297,0.609)	TCF12(0.020297,0.609)	NA	NA	NA	NA	NA	NA	NA	No	ID=15-56984001-56984016-A;MOTIFS=A;STRUC=<TR1227753>	NA	No	2.387	Yes	NA,NA	NA	NA
chr15:56984014	447410	INS	58	0.8861	0.4036	2	TCF12(0.020297,0.609)	TCF12(0.020297,0.609)	NA	NA	NA	NA	NA	NA	NA	No	ID=15-56984001-56984016-A;MOTIFS=A;STRUC=<TR1227753>	NA	No	2.387	No	NA,NA	NA	NA
chr15:57007814	447412	DEL	50	0.8207	0.6221	16	TCF12(0.020297,0.609)	TCF12(0.020297,0.609)	NA	NA	NA	NA	NA	NA	NA	No	ID=15-57007755-57007791-TTCT,15-57007792-57007821-TCTT,15-57007820-57007841-TTTC,15-57007852-57007915-CCTT,15-57007943-57007956-TTTC,15-57007961-57007977-TC,15-57007978-57007992-CT;MOTIFS=TCTT,TC,CCTT,CT,TTTC,TTCT;STRUC=<VC80619>	NA	No	2.683	Yes	NA,NA	NA	NA
chr15:57007814	447413	DEL	58	0.8105	0.6725	9	TCF12(0.020297,0.609)	TCF12(0.020297,0.609)	NA	NA	NA	NA	NA	NA	NA	No	ID=15-57007755-57007791-TTCT,15-57007792-57007821-TCTT,15-57007820-57007841-TTTC,15-57007852-57007915-CCTT,15-57007943-57007956-TTTC,15-57007961-57007977-TC,15-57007978-57007992-CT;MOTIFS=TCTT,TC,CCTT,CT,TTTC,TTCT;STRUC=<VC80619>	NA	No	2.683	Yes	NA,NA	NA	NA
chr15:57075830	447414	INS	99	0.8876	0.594	18	TCF12(0.020297,0.609)	TCF12(0.020297,0.609)	NA	NA	NA	NA	NA	NA	NA	No	ID=15-57075753-57075763-TTTCT,15-57075758-57075807-TTTC,15-57075796-57075798-TC,15-57075800-57075802-TC,15-57075804-57075835-TC,15-57075835-57075863-TTTC,15-57075868-57075877-T;MOTIFS=TTTC,TC,TTTCT,T;STRUC=<VC80623>	HPRC,HGSVC	No	2.387	Yes	NA,NA	NA	NA
chr15:57075835	447422	INS	68	0.8565	0.5589	51	TCF12(0.020297,0.609)	TCF12(0.020297,0.609)	NA	NA	NA	NA	NA	NA	NA	No	ID=15-57075753-57075763-TTTCT,15-57075758-57075807-TTTC,15-57075796-57075798-TC,15-57075800-57075802-TC,15-57075804-57075835-TC,15-57075835-57075863-TTTC,15-57075868-57075877-T;MOTIFS=TTTC,TC,TTTCT,T;STRUC=<VC80623>	HPRC,HGSVC,1KG-ONT	No	2.387	Yes	NA,NA	NA	NA
chr15:57075835	447432	INS	142	0.8527	0.5582	10	TCF12(0.020297,0.609)	TCF12(0.020297,0.609)	NA	NA	NA	NA	NA	NA	NA	No	ID=15-57075753-57075763-TTTCT,15-57075758-57075807-TTTC,15-57075796-57075798-TC,15-57075800-57075802-TC,15-57075804-57075835-TC,15-57075835-57075863-TTTC,15-57075868-57075877-T;MOTIFS=TTTC,TC,TTTCT,T;STRUC=<VC80623>	HPRC,HGSVC	No	2.387	Yes	NA,NA	NA	NA
chr15:57075835	447431	INS	156	0.8398	0.6221	9	TCF12(0.020297,0.609)	TCF12(0.020297,0.609)	NA	NA	NA	NA	NA	NA	NA	No	ID=15-57075753-57075763-TTTCT,15-57075758-57075807-TTTC,15-57075796-57075798-TC,15-57075800-57075802-TC,15-57075804-57075835-TC,15-57075835-57075863-TTTC,15-57075868-57075877-T;MOTIFS=TTTC,TC,TTTCT,T;STRUC=<VC80623>	HPRC,HGSVC	No	2.387	No	NA,NA	NA	NA
chr15:57075835	447430	INS	128	0.8201	0.639	8	TCF12(0.020297,0.609)	TCF12(0.020297,0.609)	NA	NA	NA	NA	NA	NA	NA	No	ID=15-57075753-57075763-TTTCT,15-57075758-57075807-TTTC,15-57075796-57075798-TC,15-57075800-57075802-TC,15-57075804-57075835-TC,15-57075835-57075863-TTTC,15-57075868-57075877-T;MOTIFS=TTTC,TC,TTTCT,T;STRUC=<VC80623>	HPRC,HGSVC	No	2.387	No	NA,NA	NA	NA
chr15:57075835	447429	INS	116	0.9578	0.1856	10	TCF12(0.020297,0.609)	TCF12(0.020297,0.609)	NA	NA	NA	NA	NA	NA	NA	No	ID=15-57075753-57075763-TTTCT,15-57075758-57075807-TTTC,15-57075796-57075798-TC,15-57075800-57075802-TC,15-57075804-57075835-TC,15-57075835-57075863-TTTC,15-57075868-57075877-T;MOTIFS=TTTC,TC,TTTCT,T;STRUC=<VC80623>	HPRC,HGSVC	No	2.387	No	NA,NA	NA	NA
chr15:57075835	447428	INS	108	0.858	0.5478	12	TCF12(0.020297,0.609)	TCF12(0.020297,0.609)	NA	NA	NA	NA	NA	NA	NA	No	ID=15-57075753-57075763-TTTCT,15-57075758-57075807-TTTC,15-57075796-57075798-TC,15-57075800-57075802-TC,15-57075804-57075835-TC,15-57075835-57075863-TTTC,15-57075868-57075877-T;MOTIFS=TTTC,TC,TTTCT,T;STRUC=<VC80623>	HPRC,HGSVC	No	2.387	Yes	NA,NA	NA	NA
chr15:57075835	447427	INS	92	0.9612	0.1737	26	TCF12(0.020297,0.609)	TCF12(0.020297,0.609)	NA	NA	NA	NA	NA	NA	NA	No	ID=15-57075753-57075763-TTTCT,15-57075758-57075807-TTTC,15-57075796-57075798-TC,15-57075800-57075802-TC,15-57075804-57075835-TC,15-57075835-57075863-TTTC,15-57075868-57075877-T;MOTIFS=TTTC,TC,TTTCT,T;STRUC=<VC80623>	HPRC,HGSVC	No	2.387	Yes	NA,NA	NA	NA
chr15:57075835	447426	INS	84	0.8877	0.5821	43	TCF12(0.020297,0.609)	TCF12(0.020297,0.609)	NA	NA	NA	NA	NA	NA	NA	No	ID=15-57075753-57075763-TTTCT,15-57075758-57075807-TTTC,15-57075796-57075798-TC,15-57075800-57075802-TC,15-57075804-57075835-TC,15-57075835-57075863-TTTC,15-57075868-57075877-T;MOTIFS=TTTC,TC,TTTCT,T;STRUC=<VC80623>	HPRC,HGSVC	No	2.387	Yes	NA,NA	NA	NA
chr15:57075835	447425	INS	76	0.8673	0.4972	63	TCF12(0.020297,0.609)	TCF12(0.020297,0.609)	NA	NA	NA	NA	NA	NA	NA	No	ID=15-57075753-57075763-TTTCT,15-57075758-57075807-TTTC,15-57075796-57075798-TC,15-57075800-57075802-TC,15-57075804-57075835-TC,15-57075835-57075863-TTTC,15-57075868-57075877-T;MOTIFS=TTTC,TC,TTTCT,T;STRUC=<VC80623>	HPRC,HGSVC,1KG-ONT	No	2.387	Yes	NA,NA	NA	NA
chr15:57075835	447423	INS	321	0.83	0.5896	5	TCF12(0.020297,0.609)	TCF12(0.020297,0.609)	NA	NA	NA	NA	NA	NA	NA	No	ID=15-57075753-57075763-TTTCT,15-57075758-57075807-TTTC,15-57075796-57075798-TC,15-57075800-57075802-TC,15-57075804-57075835-TC,15-57075835-57075863-TTTC,15-57075868-57075877-T;MOTIFS=TTTC,TC,TTTCT,T;STRUC=<VC80623>	HPRC,HGSVC,1KG-ONT	No	2.387	No	NA,NA	NA	NA
chr15:57075835	447421	INS	64	0.8103	0.668	40	TCF12(0.020297,0.609)	TCF12(0.020297,0.609)	NA	NA	NA	NA	NA	NA	NA	No	ID=15-57075753-57075763-TTTCT,15-57075758-57075807-TTTC,15-57075796-57075798-TC,15-57075800-57075802-TC,15-57075804-57075835-TC,15-57075835-57075863-TTTC,15-57075868-57075877-T;MOTIFS=TTTC,TC,TTTCT,T;STRUC=<VC80623>	HPRC,HGSVC,1KG-ONT	No	2.387	Yes	NA,NA	NA	NA
chr15:57075835	447420	INS	60	0.7974	0.6909	60	TCF12(0.020297,0.609)	TCF12(0.020297,0.609)	NA	NA	NA	NA	NA	NA	NA	No	ID=15-57075753-57075763-TTTCT,15-57075758-57075807-TTTC,15-57075796-57075798-TC,15-57075800-57075802-TC,15-57075804-57075835-TC,15-57075835-57075863-TTTC,15-57075868-57075877-T;MOTIFS=TTTC,TC,TTTCT,T;STRUC=<VC80623>	HPRC,HGSVC,1KG-ONT	No	2.387	Yes	NA,NA	NA	NA
chr15:57075835	447419	INS	56	0.8735	0.4787	49	TCF12(0.020297,0.609)	TCF12(0.020297,0.609)	NA	NA	NA	NA	NA	NA	NA	No	ID=15-57075753-57075763-TTTCT,15-57075758-57075807-TTTC,15-57075796-57075798-TC,15-57075800-57075802-TC,15-57075804-57075835-TC,15-57075835-57075863-TTTC,15-57075868-57075877-T;MOTIFS=TTTC,TC,TTTCT,T;STRUC=<VC80623>	HPRC,HGSVC,1KG-ONT	No	2.387	Yes	NA,NA	NA	NA
chr15:57075835	447418	INS	52	0.9762	0.1054	109	TCF12(0.020297,0.609)	TCF12(0.020297,0.609)	NA	NA	NA	NA	NA	NA	NA	No	ID=15-57075753-57075763-TTTCT,15-57075758-57075807-TTTC,15-57075796-57075798-TC,15-57075800-57075802-TC,15-57075804-57075835-TC,15-57075835-57075863-TTTC,15-57075868-57075877-T;MOTIFS=TTTC,TC,TTTCT,T;STRUC=<VC80623>	HPRC,HGSVC,1KG-ONT	No	2.387	Yes	NA,NA	NA	NA
chr15:57075835	447417	INS	109	0.9123	0.3347	3	TCF12(0.020297,0.609)	TCF12(0.020297,0.609)	NA	NA	NA	NA	NA	NA	NA	No	ID=15-57075753-57075763-TTTCT,15-57075758-57075807-TTTC,15-57075796-57075798-TC,15-57075800-57075802-TC,15-57075804-57075835-TC,15-57075835-57075863-TTTC,15-57075868-57075877-T;MOTIFS=TTTC,TC,TTTCT,T;STRUC=<VC80623>	HPRC,HGSVC	No	2.387	Yes	NA,NA	NA	NA
chr15:57075835	447416	INS	92	0.798	0.6934	19	TCF12(0.020297,0.609)	TCF12(0.020297,0.609)	NA	NA	NA	NA	NA	NA	NA	No	ID=15-57075753-57075763-TTTCT,15-57075758-57075807-TTTC,15-57075796-57075798-TC,15-57075800-57075802-TC,15-57075804-57075835-TC,15-57075835-57075863-TTTC,15-57075868-57075877-T;MOTIFS=TTTC,TC,TTTCT,T;STRUC=<VC80623>	HPRC,HGSVC	No	2.387	Yes	NA,NA	NA	NA
chr15:57075835	447415	INS	226	0.8528	0.5404	7	TCF12(0.020297,0.609)	TCF12(0.020297,0.609)	NA	NA	NA	NA	NA	NA	NA	No	ID=15-57075753-57075763-TTTCT,15-57075758-57075807-TTTC,15-57075796-57075798-TC,15-57075800-57075802-TC,15-57075804-57075835-TC,15-57075835-57075863-TTTC,15-57075868-57075877-T;MOTIFS=TTTC,TC,TTTCT,T;STRUC=<VC80623>	HGSVC	No	2.387	Yes	NA,NA	NA	NA
chr15:57075835	447424	INS	72	0.829	0.617	51	TCF12(0.020297,0.609)	TCF12(0.020297,0.609)	NA	NA	NA	NA	NA	NA	NA	No	ID=15-57075753-57075763-TTTCT,15-57075758-57075807-TTTC,15-57075796-57075798-TC,15-57075800-57075802-TC,15-57075804-57075835-TC,15-57075835-57075863-TTTC,15-57075868-57075877-T;MOTIFS=TTTC,TC,TTTCT,T;STRUC=<VC80623>	HPRC,HGSVC,1KG-ONT	No	2.387	Yes	NA,NA	NA	NA
chr15:57075836	447435	INS	283	0.8511	0.5467	13	TCF12(0.020297,0.609)	TCF12(0.020297,0.609)	NA	NA	NA	NA	NA	NA	NA	No	ID=15-57075753-57075763-TTTCT,15-57075758-57075807-TTTC,15-57075796-57075798-TC,15-57075800-57075802-TC,15-57075804-57075835-TC,15-57075835-57075863-TTTC,15-57075868-57075877-T;MOTIFS=TTTC,TC,TTTCT,T;STRUC=<VC80623>	HPRC,HGSVC,1KG-ONT	No	2.387	Yes	NA,NA	NA	NA
chr15:57075836	447434	INS	79	0.808	0.6757	4	TCF12(0.020297,0.609)	TCF12(0.020297,0.609)	NA	NA	NA	NA	NA	NA	NA	No	ID=15-57075753-57075763-TTTCT,15-57075758-57075807-TTTC,15-57075796-57075798-TC,15-57075800-57075802-TC,15-57075804-57075835-TC,15-57075835-57075863-TTTC,15-57075868-57075877-T;MOTIFS=TTTC,TC,TTTCT,T;STRUC=<VC80623>	HPRC,HGSVC,1KG-ONT	No	2.387	Yes	NA,NA	NA	NA
chr15:57075836	447433	INS	97	0.8103	0.6583	13	TCF12(0.020297,0.609)	TCF12(0.020297,0.609)	NA	NA	NA	NA	NA	NA	NA	No	ID=15-57075753-57075763-TTTCT,15-57075758-57075807-TTTC,15-57075796-57075798-TC,15-57075800-57075802-TC,15-57075804-57075835-TC,15-57075835-57075863-TTTC,15-57075868-57075877-T;MOTIFS=TTTC,TC,TTTCT,T;STRUC=<VC80623>	HPRC,HGSVC	No	2.387	No	NA,NA	NA	NA
chr15:57075844	447436	INS	176	0.8416	0.573	15	TCF12(0.020297,0.609)	TCF12(0.020297,0.609)	NA	NA	NA	NA	NA	NA	NA	No	ID=15-57075753-57075763-TTTCT,15-57075758-57075807-TTTC,15-57075796-57075798-TC,15-57075800-57075802-TC,15-57075804-57075835-TC,15-57075835-57075863-TTTC,15-57075868-57075877-T;MOTIFS=TTTC,TC,TTTCT,T;STRUC=<VC80623>	HGSVC	No	2.387	Yes	NA,NA	NA	NA
chr15:57087990	447437	INS	320	0.9249	0.3022	3	TCF12(0.020297,0.609)	TCF12(0.020297,0.609)	NA	NA	NA	NA	NA	NA	NA	No	NA	NA	Yes	7.476	Yes	NA,NA	NA	NA
chr15:57145620	447439	INS	347	0.933	0.2613	3	TCF12(0.020297,0.609)	TCF12(0.020297,0.609)	NA	NA	NA	NA	NA	NA	NA	No	NA	HPRC,HGSVC,1KG-ONT	Yes	0.692	No	NA,NA	NA	NA
chr15:57145620	447440	INS	326	0.9565	0.1829	18	TCF12(0.020297,0.609)	TCF12(0.020297,0.609)	NA	NA	NA	NA	NA	NA	NA	No	NA	HPRC,HGSVC,1KG-ONT	Yes	0.692	Yes	NA,NA	NA	NA
chr15:57152302	447441	DEL	56	0.856	0.5438	1	TCF12(0.020297,0.609)	TCF12(0.020297,0.609)	NA	NA	NA	NA	NA	NA	NA	No	NA	NA	Yes	2.727	No	NA,NA	NA	NA
chr15:57170629	447442	DEL	83	0.8509	0.5403	218	TCF12(0.020297,0.609)	TCF12(0.020297,0.609)	NA	NA	NA	NA	NA	NA	NA	No	ID=15-57170628-57170642-TA,15-57170642-57170652-AT,15-57170660-57170675-AT,15-57170698-57170719-ATATATA,15-57170712-57170722-AT,15-57170715-57170736-TATATAT,15-57170737-57170745-AT,15-57170738-57170766-TATATAT,15-57170752-57170758-TA,15-57170759-57170770-TA,15-57170778-57170791-AT,15-57170791-57170804-AT,15-57170805-57170824-T;MOTIFS=TA,AT,ATATATA,TATATAT,T;STRUC=<VC80634>	HPRC,HGSVC,1KG-ONT	No	1.858	Yes	NA,NA	NA	NA
chr15:57170631	447443	DEL	58	0.8544	0.542	10	TCF12(0.020297,0.609)	TCF12(0.020297,0.609)	NA	NA	NA	NA	NA	NA	NA	No	ID=15-57170628-57170642-TA,15-57170642-57170652-AT,15-57170660-57170675-AT,15-57170698-57170719-ATATATA,15-57170712-57170722-AT,15-57170715-57170736-TATATAT,15-57170737-57170745-AT,15-57170738-57170766-TATATAT,15-57170752-57170758-TA,15-57170759-57170770-TA,15-57170778-57170791-AT,15-57170791-57170804-AT,15-57170805-57170824-T;MOTIFS=TA,AT,ATATATA,TATATAT,T;STRUC=<VC80634>	HGSVC	No	1.871	Yes	NA,NA	NA	NA
chr15:57170632	447444	DEL	90	0.8702	0.4768	75	TCF12(0.020297,0.609)	TCF12(0.020297,0.609)	NA	NA	NA	NA	NA	NA	NA	No	ID=15-57170628-57170642-TA,15-57170642-57170652-AT,15-57170660-57170675-AT,15-57170698-57170719-ATATATA,15-57170712-57170722-AT,15-57170715-57170736-TATATAT,15-57170737-57170745-AT,15-57170738-57170766-TATATAT,15-57170752-57170758-TA,15-57170759-57170770-TA,15-57170778-57170791-AT,15-57170791-57170804-AT,15-57170805-57170824-T;MOTIFS=TA,AT,ATATATA,TATATAT,T;STRUC=<VC80634>	HPRC,HGSVC,1KG-ONT	No	1.897	Yes	NA,NA	NA	NA
chr15:57170637	447445	DEL	124	0.8136	0.6669	2	TCF12(0.020297,0.609)	TCF12(0.020297,0.609)	NA	NA	NA	NA	NA	NA	NA	No	ID=15-57170628-57170642-TA,15-57170642-57170652-AT,15-57170660-57170675-AT,15-57170698-57170719-ATATATA,15-57170712-57170722-AT,15-57170715-57170736-TATATAT,15-57170737-57170745-AT,15-57170738-57170766-TATATAT,15-57170752-57170758-TA,15-57170759-57170770-TA,15-57170778-57170791-AT,15-57170791-57170804-AT,15-57170805-57170824-T;MOTIFS=TA,AT,ATATATA,TATATAT,T;STRUC=<VC80634>	HPRC,HGSVC	No	0.036	Yes	NA,NA	NA	NA
chr15:57170639	447446	DEL	76	0.8583	0.5434	6	TCF12(0.020297,0.609)	TCF12(0.020297,0.609)	NA	NA	NA	NA	NA	NA	NA	No	ID=15-57170628-57170642-TA,15-57170642-57170652-AT,15-57170660-57170675-AT,15-57170698-57170719-ATATATA,15-57170712-57170722-AT,15-57170715-57170736-TATATAT,15-57170737-57170745-AT,15-57170738-57170766-TATATAT,15-57170752-57170758-TA,15-57170759-57170770-TA,15-57170778-57170791-AT,15-57170791-57170804-AT,15-57170805-57170824-T;MOTIFS=TA,AT,ATATATA,TATATAT,T;STRUC=<VC80634>	HPRC,HGSVC,1KG-ONT	No	1.671	No	NA,NA	NA	NA
chr15:57170641	447447	DEL	150	0.8076	0.6815	159	TCF12(0.020297,0.609)	TCF12(0.020297,0.609)	NA	NA	NA	NA	NA	NA	NA	No	ID=15-57170628-57170642-TA,15-57170642-57170652-AT,15-57170660-57170675-AT,15-57170698-57170719-ATATATA,15-57170712-57170722-AT,15-57170715-57170736-TATATAT,15-57170737-57170745-AT,15-57170738-57170766-TATATAT,15-57170752-57170758-TA,15-57170759-57170770-TA,15-57170778-57170791-AT,15-57170791-57170804-AT,15-57170805-57170824-T;MOTIFS=TA,AT,ATATATA,TATATAT,T;STRUC=<VC80634>	HPRC,HGSVC	No	0.115	Yes	NA,NA	NA	NA
chr15:57170668	447448	DEL	95	0.9069	0.5115	11	TCF12(0.020297,0.609)	TCF12(0.020297,0.609)	NA	NA	NA	NA	NA	NA	NA	No	ID=15-57170628-57170642-TA,15-57170642-57170652-AT,15-57170660-57170675-AT,15-57170698-57170719-ATATATA,15-57170712-57170722-AT,15-57170715-57170736-TATATAT,15-57170737-57170745-AT,15-57170738-57170766-TATATAT,15-57170752-57170758-TA,15-57170759-57170770-TA,15-57170778-57170791-AT,15-57170791-57170804-AT,15-57170805-57170824-T;MOTIFS=TA,AT,ATATATA,TATATAT,T;STRUC=<VC80634>	HPRC,HGSVC,1KG-ONT	No	0.116	No	NA,NA	NA	NA
chr15:57170671	447449	INS	352	0.8244	0.6292	7	TCF12(0.020297,0.609)	TCF12(0.020297,0.609)	NA	NA	NA	NA	NA	NA	NA	No	ID=15-57170628-57170642-TA,15-57170642-57170652-AT,15-57170660-57170675-AT,15-57170698-57170719-ATATATA,15-57170712-57170722-AT,15-57170715-57170736-TATATAT,15-57170737-57170745-AT,15-57170738-57170766-TATATAT,15-57170752-57170758-TA,15-57170759-57170770-TA,15-57170778-57170791-AT,15-57170791-57170804-AT,15-57170805-57170824-T;MOTIFS=TA,AT,ATATATA,TATATAT,T;STRUC=<VC80634>	HGSVC,1KG-ONT	No	0.692	Yes	NA,NA	NA	NA
chr15:57170672	447450	INS	299	0.8388	0.5936	3	TCF12(0.020297,0.609)	TCF12(0.020297,0.609)	NA	NA	NA	NA	NA	NA	NA	No	ID=15-57170628-57170642-TA,15-57170642-57170652-AT,15-57170660-57170675-AT,15-57170698-57170719-ATATATA,15-57170712-57170722-AT,15-57170715-57170736-TATATAT,15-57170737-57170745-AT,15-57170738-57170766-TATATAT,15-57170752-57170758-TA,15-57170759-57170770-TA,15-57170778-57170791-AT,15-57170791-57170804-AT,15-57170805-57170824-T;MOTIFS=TA,AT,ATATATA,TATATAT,T;STRUC=<VC80634>	HPRC,HGSVC,1KG-ONT	No	0.692	Yes	NA,NA	NA	NA
chr15:57170675	447451	INS	235	0.919	0.301	3	TCF12(0.020297,0.609)	TCF12(0.020297,0.609)	NA	NA	NA	NA	NA	NA	NA	No	ID=15-57170628-57170642-TA,15-57170642-57170652-AT,15-57170660-57170675-AT,15-57170698-57170719-ATATATA,15-57170712-57170722-AT,15-57170715-57170736-TATATAT,15-57170737-57170745-AT,15-57170738-57170766-TATATAT,15-57170752-57170758-TA,15-57170759-57170770-TA,15-57170778-57170791-AT,15-57170791-57170804-AT,15-57170805-57170824-T;MOTIFS=TA,AT,ATATATA,TATATAT,T;STRUC=<VC80634>	HPRC,HGSVC,1KG-ONT	No	0.692	Yes	NA,NA	NA	NA
chr15:57170683	447452	DEL	69	0.8086	0.6807	3	TCF12(0.020297,0.609)	TCF12(0.020297,0.609)	NA	NA	NA	NA	NA	NA	NA	No	ID=15-57170628-57170642-TA,15-57170642-57170652-AT,15-57170660-57170675-AT,15-57170698-57170719-ATATATA,15-57170712-57170722-AT,15-57170715-57170736-TATATAT,15-57170737-57170745-AT,15-57170738-57170766-TATATAT,15-57170752-57170758-TA,15-57170759-57170770-TA,15-57170778-57170791-AT,15-57170791-57170804-AT,15-57170805-57170824-T;MOTIFS=TA,AT,ATATATA,TATATAT,T;STRUC=<VC80634>	HPRC,HGSVC,1KG-ONT	No	0.019	Yes	NA,NA	NA	NA
chr15:57170697	447453	INS	282	0.8701	0.5009	7	TCF12(0.020297,0.609)	TCF12(0.020297,0.609)	NA	NA	NA	NA	NA	NA	NA	No	ID=15-57170628-57170642-TA,15-57170642-57170652-AT,15-57170660-57170675-AT,15-57170698-57170719-ATATATA,15-57170712-57170722-AT,15-57170715-57170736-TATATAT,15-57170737-57170745-AT,15-57170738-57170766-TATATAT,15-57170752-57170758-TA,15-57170759-57170770-TA,15-57170778-57170791-AT,15-57170791-57170804-AT,15-57170805-57170824-T;MOTIFS=TA,AT,ATATATA,TATATAT,T;STRUC=<VC80634>	HPRC,HGSVC,1KG-ONT	No	0.692	Yes	NA,NA	NA	NA
chr15:57170712	447454	INS	334	0.9166	0.3188	10	TCF12(0.020297,0.609)	TCF12(0.020297,0.609)	NA	NA	NA	NA	NA	NA	NA	No	ID=15-57170628-57170642-TA,15-57170642-57170652-AT,15-57170660-57170675-AT,15-57170698-57170719-ATATATA,15-57170712-57170722-AT,15-57170715-57170736-TATATAT,15-57170737-57170745-AT,15-57170738-57170766-TATATAT,15-57170752-57170758-TA,15-57170759-57170770-TA,15-57170778-57170791-AT,15-57170791-57170804-AT,15-57170805-57170824-T;MOTIFS=TA,AT,ATATATA,TATATAT,T;STRUC=<VC80634>	HPRC,HGSVC,1KG-ONT	No	0.692	Yes	NA,NA	NA	NA
chr15:57170717	447455	DEL	82	0.8475	0.5544	5	TCF12(0.020297,0.609)	TCF12(0.020297,0.609)	NA	NA	NA	NA	NA	NA	NA	No	ID=15-57170628-57170642-TA,15-57170642-57170652-AT,15-57170660-57170675-AT,15-57170698-57170719-ATATATA,15-57170712-57170722-AT,15-57170715-57170736-TATATAT,15-57170737-57170745-AT,15-57170738-57170766-TATATAT,15-57170752-57170758-TA,15-57170759-57170770-TA,15-57170778-57170791-AT,15-57170791-57170804-AT,15-57170805-57170824-T;MOTIFS=TA,AT,ATATATA,TATATAT,T;STRUC=<VC80634>	HPRC,HGSVC,1KG-ONT	No	0.993	No	NA,NA	NA	NA
chr15:57170722	447456	INS	67	0.8988	0.3715	4	TCF12(0.020297,0.609)	TCF12(0.020297,0.609)	NA	NA	NA	NA	NA	NA	NA	No	ID=15-57170628-57170642-TA,15-57170642-57170652-AT,15-57170660-57170675-AT,15-57170698-57170719-ATATATA,15-57170712-57170722-AT,15-57170715-57170736-TATATAT,15-57170737-57170745-AT,15-57170738-57170766-TATATAT,15-57170752-57170758-TA,15-57170759-57170770-TA,15-57170778-57170791-AT,15-57170791-57170804-AT,15-57170805-57170824-T;MOTIFS=TA,AT,ATATATA,TATATAT,T;STRUC=<VC80634>	HPRC,HGSVC	No	0.692	No	NA,NA	NA	NA
chr15:57170737	447457	INS	53	0.8359	0.5935	3	TCF12(0.020297,0.609)	TCF12(0.020297,0.609)	NA	NA	NA	NA	NA	NA	NA	No	ID=15-57170628-57170642-TA,15-57170642-57170652-AT,15-57170660-57170675-AT,15-57170698-57170719-ATATATA,15-57170712-57170722-AT,15-57170715-57170736-TATATAT,15-57170737-57170745-AT,15-57170738-57170766-TATATAT,15-57170752-57170758-TA,15-57170759-57170770-TA,15-57170778-57170791-AT,15-57170791-57170804-AT,15-57170805-57170824-T;MOTIFS=TA,AT,ATATATA,TATATAT,T;STRUC=<VC80634>	HPRC	No	0.692	Yes	NA,NA	NA	NA
chr15:57170745	447458	INS	236	0.8815	0.4547	11	TCF12(0.020297,0.609)	TCF12(0.020297,0.609)	NA	NA	NA	NA	NA	NA	NA	No	ID=15-57170628-57170642-TA,15-57170642-57170652-AT,15-57170660-57170675-AT,15-57170698-57170719-ATATATA,15-57170712-57170722-AT,15-57170715-57170736-TATATAT,15-57170737-57170745-AT,15-57170738-57170766-TATATAT,15-57170752-57170758-TA,15-57170759-57170770-TA,15-57170778-57170791-AT,15-57170791-57170804-AT,15-57170805-57170824-T;MOTIFS=TA,AT,ATATATA,TATATAT,T;STRUC=<VC80634>	HPRC,HGSVC,1KG-ONT	No	0.692	Yes	NA,NA	NA	NA
chr15:57170745	447459	INS	285	0.9265	0.3087	7	TCF12(0.020297,0.609)	TCF12(0.020297,0.609)	NA	NA	NA	NA	NA	NA	NA	No	ID=15-57170628-57170642-TA,15-57170642-57170652-AT,15-57170660-57170675-AT,15-57170698-57170719-ATATATA,15-57170712-57170722-AT,15-57170715-57170736-TATATAT,15-57170737-57170745-AT,15-57170738-57170766-TATATAT,15-57170752-57170758-TA,15-57170759-57170770-TA,15-57170778-57170791-AT,15-57170791-57170804-AT,15-57170805-57170824-T;MOTIFS=TA,AT,ATATATA,TATATAT,T;STRUC=<VC80634>	HPRC,HGSVC,1KG-ONT	No	0.692	No	NA,NA	NA	NA
