## Supplemental Table 3 for "Population-scale Long-read Sequencing in the *All of Us* Research Program": AoU_strict_SV_summary.csv (part 65 of 233)

SV coordinate	SV ID	SV type	SV length	Confidence score	Calibration sensitivity	AoU cohort sample count	OMIM genes intersected(pLI, LOEUF)	Disease genes intersected(pLI, LOEUF)	Cancer genes intersected(pLI, LOEUF)	ACMG genes intersected(pLI, LOEUF)	OMIM CDS intersected(pLI, LOEUF)	Disease CDS intersected(pLI, LOEUF)	Cancer CDS intersected(pLI, LOEUF)	ACMG CDS intersected(pLI, LOEUF)	Regulatory element intersected	SegDUP association(INS:within 1kb, DEL:intersect)	Tandem repeats intersected	Detected in other LR datasets(HPRC,HGSVC,1KG-ONT)	Detected in AoU SR(990/1,027 AoU Phase I matched samples)	CADD-SV score	Detected in 1KG SR	SR validation	LR assembly-supported	Locityper validation (percentage of carriers with allele differences <20 between the identified and Locityper calls.)
chr15:57170745	447460	INS	298	0.8567	0.5639	6	TCF12(0.020297,0.609)	TCF12(0.020297,0.609)	NA	NA	NA	NA	NA	NA	NA	No	ID=15-57170628-57170642-TA,15-57170642-57170652-AT,15-57170660-57170675-AT,15-57170698-57170719-ATATATA,15-57170712-57170722-AT,15-57170715-57170736-TATATAT,15-57170737-57170745-AT,15-57170738-57170766-TATATAT,15-57170752-57170758-TA,15-57170759-57170770-TA,15-57170778-57170791-AT,15-57170791-57170804-AT,15-57170805-57170824-T;MOTIFS=TA,AT,ATATATA,TATATAT,T;STRUC=<VC80634>	HPRC,HGSVC,1KG-ONT	No	0.692	Yes	NA,NA	NA	NA
chr15:57170745	447461	INS	334	0.928	0.2667	2	TCF12(0.020297,0.609)	TCF12(0.020297,0.609)	NA	NA	NA	NA	NA	NA	NA	No	ID=15-57170628-57170642-TA,15-57170642-57170652-AT,15-57170660-57170675-AT,15-57170698-57170719-ATATATA,15-57170712-57170722-AT,15-57170715-57170736-TATATAT,15-57170737-57170745-AT,15-57170738-57170766-TATATAT,15-57170752-57170758-TA,15-57170759-57170770-TA,15-57170778-57170791-AT,15-57170791-57170804-AT,15-57170805-57170824-T;MOTIFS=TA,AT,ATATATA,TATATAT,T;STRUC=<VC80634>	HPRC,HGSVC,1KG-ONT	No	0.692	Yes	NA,NA	NA	NA
chr15:57170759	447462	INS	359	0.8309	0.6369	22	TCF12(0.020297,0.609)	TCF12(0.020297,0.609)	NA	NA	NA	NA	NA	NA	NA	No	ID=15-57170628-57170642-TA,15-57170642-57170652-AT,15-57170660-57170675-AT,15-57170698-57170719-ATATATA,15-57170712-57170722-AT,15-57170715-57170736-TATATAT,15-57170737-57170745-AT,15-57170738-57170766-TATATAT,15-57170752-57170758-TA,15-57170759-57170770-TA,15-57170778-57170791-AT,15-57170791-57170804-AT,15-57170805-57170824-T;MOTIFS=TA,AT,ATATATA,TATATAT,T;STRUC=<VC80634>	HGSVC,1KG-ONT	No	0.692	Yes	NA,NA	NA	NA
chr15:57170778	447463	INS	265	0.8808	0.445	33	TCF12(0.020297,0.609)	TCF12(0.020297,0.609)	NA	NA	NA	NA	NA	NA	NA	No	ID=15-57170628-57170642-TA,15-57170642-57170652-AT,15-57170660-57170675-AT,15-57170698-57170719-ATATATA,15-57170712-57170722-AT,15-57170715-57170736-TATATAT,15-57170737-57170745-AT,15-57170738-57170766-TATATAT,15-57170752-57170758-TA,15-57170759-57170770-TA,15-57170778-57170791-AT,15-57170791-57170804-AT,15-57170805-57170824-T;MOTIFS=TA,AT,ATATATA,TATATAT,T;STRUC=<VC80634>	HPRC,HGSVC,1KG-ONT	No	0.692	Yes	NA,NA	NA	NA
chr15:57170780	447466	INS	57	0.9018	0.3545	6	TCF12(0.020297,0.609)	TCF12(0.020297,0.609)	NA	NA	NA	NA	NA	NA	NA	No	ID=15-57170628-57170642-TA,15-57170642-57170652-AT,15-57170660-57170675-AT,15-57170698-57170719-ATATATA,15-57170712-57170722-AT,15-57170715-57170736-TATATAT,15-57170737-57170745-AT,15-57170738-57170766-TATATAT,15-57170752-57170758-TA,15-57170759-57170770-TA,15-57170778-57170791-AT,15-57170791-57170804-AT,15-57170805-57170824-T;MOTIFS=TA,AT,ATATATA,TATATAT,T;STRUC=<VC80634>	HPRC	No	0.692	Yes	NA,NA	NA	NA
chr15:57170780	447465	INS	106	0.8241	0.6612	4	TCF12(0.020297,0.609)	TCF12(0.020297,0.609)	NA	NA	NA	NA	NA	NA	NA	No	ID=15-57170628-57170642-TA,15-57170642-57170652-AT,15-57170660-57170675-AT,15-57170698-57170719-ATATATA,15-57170712-57170722-AT,15-57170715-57170736-TATATAT,15-57170737-57170745-AT,15-57170738-57170766-TATATAT,15-57170752-57170758-TA,15-57170759-57170770-TA,15-57170778-57170791-AT,15-57170791-57170804-AT,15-57170805-57170824-T;MOTIFS=TA,AT,ATATATA,TATATAT,T;STRUC=<VC80634>	HPRC,HGSVC,1KG-ONT	No	0.692	Yes	NA,NA	NA	NA
chr15:57170780	447464	INS	68	0.88	0.4484	14	TCF12(0.020297,0.609)	TCF12(0.020297,0.609)	NA	NA	NA	NA	NA	NA	NA	No	ID=15-57170628-57170642-TA,15-57170642-57170652-AT,15-57170660-57170675-AT,15-57170698-57170719-ATATATA,15-57170712-57170722-AT,15-57170715-57170736-TATATAT,15-57170737-57170745-AT,15-57170738-57170766-TATATAT,15-57170752-57170758-TA,15-57170759-57170770-TA,15-57170778-57170791-AT,15-57170791-57170804-AT,15-57170805-57170824-T;MOTIFS=TA,AT,ATATATA,TATATAT,T;STRUC=<VC80634>	HPRC,HGSVC,1KG-ONT	No	0.692	Yes	NA,NA	NA	NA
chr15:57208380	447467	INS	51	0.8347	0.6189	3	TCF12(0.020297,0.609)	TCF12(0.020297,0.609)	NA	NA	NA	NA	NA	NA	NA	No	NA	NA	No	0.354	No	NA,NA	NA	NA
chr15:57208380	447468	INS	55	0.8764	0.4456	2	TCF12(0.020297,0.609)	TCF12(0.020297,0.609)	NA	NA	NA	NA	NA	NA	NA	No	NA	NA	No	0.354	No	NA,NA	NA	NA
chr15:57249158	447469	INS	78	0.949	0.2009	2	TCF12(0.020297,0.609)	TCF12(0.020297,0.609)	NA	NA	NA	NA	NA	NA	NA	No	NA	NA	Yes	6.489	Yes	NA,NA	NA	NA
chr15:57264195	447470	INS	51	0.8709	0.5086	7	TCF12(0.020297,0.609)	TCF12(0.020297,0.609)	NA	NA	NA	NA	NA	NA	NA	No	NA	NA	No	0.692	Yes	NA,NA	NA	NA
chr15:57275327	447476	INS	65	0.9506	0.198	87	TCF12(0.020297,0.609)	TCF12(0.020297,0.609)	NA	NA	NA	NA	NA	NA	NA	No	NA	HPRC,HGSVC,1KG-ONT	Yes	3.188	Yes	NA,NA	NA	NA
chr15:57275327	447490	INS	82	0.9403	0.2305	35	TCF12(0.020297,0.609)	TCF12(0.020297,0.609)	NA	NA	NA	NA	NA	NA	NA	No	NA	HPRC,HGSVC,1KG-ONT	Yes	3.188	Yes	NA,NA	NA	NA
chr15:57275327	447489	INS	87	0.8268	0.6277	23	TCF12(0.020297,0.609)	TCF12(0.020297,0.609)	NA	NA	NA	NA	NA	NA	NA	No	NA	HPRC,HGSVC,1KG-ONT	Yes	3.188	Yes	NA,NA	NA	NA
chr15:57275327	447488	INS	81	0.8733	0.4849	98	TCF12(0.020297,0.609)	TCF12(0.020297,0.609)	NA	NA	NA	NA	NA	NA	NA	No	NA	HPRC,HGSVC,1KG-ONT	Yes	3.188	Yes	NA,NA	NA	NA
chr15:57275327	447486	INS	73	0.9595	0.19	16	TCF12(0.020297,0.609)	TCF12(0.020297,0.609)	NA	NA	NA	NA	NA	NA	NA	No	NA	HPRC,HGSVC,1KG-ONT	Yes	3.188	Yes	NA,NA	NA	NA
chr15:57275327	447484	INS	86	0.8911	0.4385	1	TCF12(0.020297,0.609)	TCF12(0.020297,0.609)	NA	NA	NA	NA	NA	NA	NA	No	NA	HPRC,HGSVC,1KG-ONT	Yes	3.188	No	NA,NA	NA	NA
chr15:57275327	447483	INS	89	0.8648	0.5207	26	TCF12(0.020297,0.609)	TCF12(0.020297,0.609)	NA	NA	NA	NA	NA	NA	NA	No	NA	HPRC,HGSVC,1KG-ONT	Yes	3.188	Yes	NA,NA	NA	NA
chr15:57275327	447480	INS	63	0.8478	0.5877	54	TCF12(0.020297,0.609)	TCF12(0.020297,0.609)	NA	NA	NA	NA	NA	NA	NA	No	NA	HPRC,HGSVC,1KG-ONT	Yes	3.188	Yes	NA,NA	NA	NA
chr15:57275327	447478	INS	83	0.9815	0.0935	106	TCF12(0.020297,0.609)	TCF12(0.020297,0.609)	NA	NA	NA	NA	NA	NA	NA	No	NA	HPRC,HGSVC,1KG-ONT	Yes	3.188	Yes	NA,NA	NA	NA
chr15:57275327	447477	INS	69	0.9166	0.2935	201	TCF12(0.020297,0.609)	TCF12(0.020297,0.609)	NA	NA	NA	NA	NA	NA	NA	No	NA	HPRC,HGSVC,1KG-ONT	Yes	3.188	Yes	NA,NA	NA	NA
chr15:57275327	447475	INS	77	0.9057	0.3839	384	TCF12(0.020297,0.609)	TCF12(0.020297,0.609)	NA	NA	NA	NA	NA	NA	NA	No	NA	HPRC,HGSVC,1KG-ONT	Yes	3.188	Yes	NA,NA	NA	NA
chr15:57275327	447474	INS	73	0.9782	0.0947	479	TCF12(0.020297,0.609)	TCF12(0.020297,0.609)	NA	NA	NA	NA	NA	NA	NA	No	NA	HPRC,HGSVC,1KG-ONT	Yes	3.188	Yes	NA,NA	NA	NA
chr15:57275327	447473	INS	89	0.8466	0.5058	3	TCF12(0.020297,0.609)	TCF12(0.020297,0.609)	NA	NA	NA	NA	NA	NA	NA	No	NA	HPRC,HGSVC,1KG-ONT	Yes	3.188	Yes	NA,NA	NA	NA
chr15:57275327	447472	INS	83	0.8417	0.5957	2	TCF12(0.020297,0.609)	TCF12(0.020297,0.609)	NA	NA	NA	NA	NA	NA	NA	No	NA	HPRC,HGSVC,1KG-ONT	Yes	3.188	No	NA,NA	NA	NA
chr15:57275327	447471	INS	94	0.8895	0.4305	3	TCF12(0.020297,0.609)	TCF12(0.020297,0.609)	NA	NA	NA	NA	NA	NA	NA	No	NA	HPRC,HGSVC,1KG-ONT	Yes	3.188	No	NA,NA	NA	NA
chr15:57275327	447479	INS	95	0.8515	0.547	3	TCF12(0.020297,0.609)	TCF12(0.020297,0.609)	NA	NA	NA	NA	NA	NA	NA	No	NA	HPRC,HGSVC,1KG-ONT	Yes	3.188	Yes	NA,NA	NA	NA
chr15:57275332	447491	INS	55	0.8782	0.4514	3	TCF12(0.020297,0.609)	TCF12(0.020297,0.609)	NA	NA	NA	NA	NA	NA	NA	No	ID=15-57275327-57275363-GT;MOTIFS=GT;STRUC=<TR1228189>	HPRC,HGSVC,1KG-ONT	Yes	3.188	No	NA,NA	NA	NA
chr15:57275332	447492	INS	59	0.9028	0.374	46	TCF12(0.020297,0.609)	TCF12(0.020297,0.609)	NA	NA	NA	NA	NA	NA	NA	No	ID=15-57275327-57275363-GT;MOTIFS=GT;STRUC=<TR1228189>	HPRC,HGSVC,1KG-ONT	Yes	3.188	Yes	NA,NA	NA	NA
chr15:57275389	447493	INS	69	0.8962	0.4069	6	TCF12(0.020297,0.609)	TCF12(0.020297,0.609)	NA	NA	NA	NA	NA	NA	NA	No	NA	HPRC,HGSVC,1KG-ONT	Yes	3.188	Yes	NA,NA	NA	NA
chr15:57280209	447494	INS	325	0.9327	0.258	1	TCF12(0.020297,0.609)	TCF12(0.020297,0.609)	NA	NA	NA	NA	NA	NA	NA	No	NA	NA	No	0.692	No	NA,NA	NA	NA
chr15:57294906	447495	DEL	594	0.8932	0.4195	28	TCF12(0.020297,0.609)	TCF12(0.020297,0.609)	NA	NA	NA	NA	NA	NA	NA	No	ID=15-57294788-57294814-A,15-57295416-57295423-A;MOTIFS=A;STRUC=<VC80646>	HPRC,HGSVC,1KG-ONT	Yes	0.463	Yes	NA,NA	NA	NA
chr15:57308029	447496	DEL	118	0.8242	0.6339	15	NA	NA	NA	NA	NA	NA	NA	NA	NA	No	NA	HPRC	No	0.11	Yes	NA,NA	NA	NA
chr15:57308047	447497	INS	237	0.8745	0.4856	3	NA	NA	NA	NA	NA	NA	NA	NA	NA	No	NA	NA	No	2.387	Yes	NA,NA	NA	NA
chr15:57308047	447498	DEL	59	0.8785	0.4255	3	NA	NA	NA	NA	NA	NA	NA	NA	NA	No	NA	1KG-ONT	No	0.107	No	NA,NA	NA	NA
chr15:57308106	447499	INS	118	0.8503	0.5775	66	NA	NA	NA	NA	NA	NA	NA	NA	NA	No	NA	HPRC,HGSVC,1KG-ONT	No	0.692	Yes	NA,NA	NA	NA
chr15:57308106	447500	INS	295	0.8388	0.591	4	NA	NA	NA	NA	NA	NA	NA	NA	NA	No	NA	NA	No	0.692	Yes	NA,NA	NA	NA
chr15:57308165	447501	INS	59	0.905	0.3425	27	NA	NA	NA	NA	NA	NA	NA	NA	NA	No	NA	HGSVC	No	0.692	Yes	NA,NA	NA	NA
chr15:57324277	447502	INS	86	0.8602	0.5549	18	NA	NA	NA	NA	NA	NA	NA	NA	enhancer	No	ID=15-57324135-57324147-CTC;MOTIFS=CTC;STRUC=(CTC)n	HPRC,HGSVC,1KG-ONT	Yes	3.322	Yes	NA,NA	NA	NA
chr15:57324307	447503	INS	68	0.8475	0.5584	64	NA	NA	NA	NA	NA	NA	NA	NA	enhancer	No	ID=15-57324135-57324147-CTC;MOTIFS=CTC;STRUC=(CTC)n	HGSVC,1KG-ONT	Yes	3.322	Yes	NA,NA	NA	NA
chr15:57324355	447504	INS	105	0.8341	0.6136	6	NA	NA	NA	NA	NA	NA	NA	NA	enhancer	No	NA	HPRC,HGSVC	Yes	3.322	Yes	NA,NA	NA	NA
chr15:57329357	447505	INS	313	0.9879	0.0929	9	NA	NA	NA	NA	NA	NA	NA	NA	NA	No	NA	HPRC	Yes	2.416	Yes	NA,NA	NA	NA
chr15:57371164	447506	INS	281	0.8768	0.4706	27	NA	NA	NA	NA	NA	NA	NA	NA	NA	No	NA	HPRC	Yes	4.835	Yes	NA,NA	NA	NA
chr15:57404233	447507	INS	1683	0.8028	0.6955	1	CGNL1(1.3682e-36,1.086)	NA	NA	NA	NA	NA	NA	NA	NA	No	NA	NA	No	6.246	No	NA,NA	NA	NA
chr15:57433093	447508	INS	61	0.8741	0.4562	55	CGNL1(1.3682e-36,1.086)	NA	NA	NA	NA	NA	NA	NA	NA	No	NA	HPRC,HGSVC	Yes	9.726	Yes	NA,NA	NA	NA
chr15:57480226	447509	INS	352	0.8767	0.4639	3	CGNL1(1.3682e-36,1.086)	NA	NA	NA	NA	NA	NA	NA	NA	No	NA	NA	Yes	0.692	Yes	NA,NA	NA	NA
chr15:57480248	447510	INS	51	0.913	0.3306	300	CGNL1(1.3682e-36,1.086)	NA	NA	NA	NA	NA	NA	NA	NA	No	NA	HPRC,HGSVC,1KG-ONT	Yes	0.692	Yes	NA,NA	NA	NA
chr15:57480281	447511	INS	53	0.8204	0.6735	4	CGNL1(1.3682e-36,1.086)	NA	NA	NA	NA	NA	NA	NA	NA	No	NA	HPRC,HGSVC,1KG-ONT	Yes	0.692	No	NA,NA	NA	NA
chr15:57489486	447512	INS	328	0.9017	0.3611	1	CGNL1(1.3682e-36,1.086)	NA	NA	NA	NA	NA	NA	NA	NA	No	NA	NA	No	0.692	No	NA,NA	NA	NA
chr15:57516875	447513	DEL	182	0.8567	0.5111	12	CGNL1(1.3682e-36,1.086)	NA	NA	NA	CGNL1(1.3682e-36,1.086)	NA	NA	NA	NA	No	ID=15-57517020-57517029-GCT;MOTIFS=GCT;STRUC=<TR1228556>	NA	Yes	7.389	Yes	NA,NA	NA	NA
chr15:57593188	447514	INS	56	0.8725	0.5027	3	GCOM1(1.0843000000000001e-29,1.129),MYZAP(8.5514e-20,1.114)	GCOM1(1.0843000000000001e-29,1.129)	NA	NA	NA	NA	NA	NA	NA	No	NA	HPRC,HGSVC	No	4.025	No	NA,NA	NA	NA
chr15:57593188	447515	INS	50	0.959	0.1612	9	GCOM1(1.0843000000000001e-29,1.129),MYZAP(8.5514e-20,1.114)	GCOM1(1.0843000000000001e-29,1.129)	NA	NA	NA	NA	NA	NA	NA	No	NA	HPRC,HGSVC	No	4.025	Yes	NA,NA	NA	NA
chr15:57620966	447516	INS	152	0.8865	0.5141	8	GCOM1(1.0843000000000001e-29,1.129),MYZAP(8.5514e-20,1.114)	GCOM1(1.0843000000000001e-29,1.129)	NA	NA	NA	NA	NA	NA	NA	No	NA	HPRC	Yes	0.692	Yes	NA,NA	NA	NA
chr15:57660484	447517	INS	327	0.9326	0.2585	1	GCOM1(1.0843000000000001e-29,1.129),MYZAP(8.5514e-20,1.114)	GCOM1(1.0843000000000001e-29,1.129)	NA	NA	NA	NA	NA	NA	NA	No	NA	NA	Yes	0.692	No	NA,NA	NA	NA
chr15:57676403	447518	DEL	66	0.861	0.5089	11	GCOM1(1.0843000000000001e-29,1.129),MYZAP(8.5514e-20,1.114)	GCOM1(1.0843000000000001e-29,1.129)	NA	NA	NA	NA	NA	NA	NA	No	ID=15-57676397-57676409-AT,15-57676410-57676419-TA,15-57676422-57676435-TA,15-57676436-57676458-TA,15-57676459-57676468-AT,15-57676469-57676478-AT;MOTIFS=TA,AT;STRUC=<VC80692>	1KG-ONT	Yes	3.547	Yes	NA,NA	NA	NA
chr15:57685576	447519	DEL	63	0.8331	0.6249	1	GCOM1(1.0843000000000001e-29,1.129)	GCOM1(1.0843000000000001e-29,1.129)	NA	NA	NA	NA	NA	NA	NA	No	NA	NA	No	4.634	No	NA,NA	NA	NA
chr15:57687342	447520	DEL	234	0.8685	0.5205	22	GCOM1(1.0843000000000001e-29,1.129)	GCOM1(1.0843000000000001e-29,1.129)	NA	NA	NA	NA	NA	NA	NA	No	ID=15-57687294-57687415-TATATAATATATGTGTACAATATACACATATATATTA,15-57687403-57687500-TATATATAATATGTGTGTACAATATACACA,15-57687432-57687441-AT,15-57687462-57687471-AT,15-57687471-57687600-ATATGTGTGTACAATATACACATAT,15-57687592-57687601-AT,15-57687622-57687631-AT,15-57687652-57687777-ATATATAATATGTGTGTACAATATACACAT,15-57687680-57687689-AT,15-57687710-57687719-AT,15-57687740-57687749-AT,15-57687742-57687833-ATATATAATATGTGTGTACAATATACAC,15-57687826-57687835-AT,15-57687828-57687977-ATATATAATATGTGTGTACAATATACAC,15-57687974-57688056-AATGTGTGTACAATATACACATATATA,15-57688055-57688257-ATATGTGTGTACAATATACACATAT,15-57688231-57688309-TATGTGTGTACAATATACACATATAT,15-57688303-57688396-ATATATAATATGTGTGTACAATATACACAT,15-57688331-57688340-AT,15-57688361-57688370-AT,15-57688445-57688562-TATATGTGTACAATGTACACCTATATACTC,15-57688557-57688691-ATATATACTCTATATGTGTACAATGTGCAC,15-57688694-57688706-TA,15-57688893-57688990-CAATGTACACATACAGAATATATGTGTA,15-57689151-57689216-ATATATGTATAATATACACAT,15-57689344-57689353-TA,15-57689377-57689386-TA;MOTIFS=ATATATAATATGTGTGTACAATATACAC,TATGTGTGTACAATATACACATATAT,TA,TATATAATATATGTGTACAATATACACATATATATTA,AT,TATATATAATATGTGTGTACAATATACACA,TATATGTGTACAATGTACACCTATATACTC,CAATGTACACATACAGAATATATGTGTA,ATATATACTCTATATGTGTACAATGTGCAC,ATATGTGTGTACAATATACACATAT,ATATATGTATAATATACACAT,AATGTGTGTACAATATACACATATATA,ATATATAATATGTGTGTACAATATACACAT;STRUC=<VC80694>	HPRC,HGSVC,1KG-ONT	Yes	2.519	Yes	NA,NA	NA	NA
chr15:57687403	447521	DEL	92	0.9282	0.294	5	GCOM1(1.0843000000000001e-29,1.129)	GCOM1(1.0843000000000001e-29,1.129)	NA	NA	NA	NA	NA	NA	NA	No	ID=15-57687294-57687415-TATATAATATATGTGTACAATATACACATATATATTA,15-57687403-57687500-TATATATAATATGTGTGTACAATATACACA,15-57687432-57687441-AT,15-57687462-57687471-AT,15-57687471-57687600-ATATGTGTGTACAATATACACATAT,15-57687592-57687601-AT,15-57687622-57687631-AT,15-57687652-57687777-ATATATAATATGTGTGTACAATATACACAT,15-57687680-57687689-AT,15-57687710-57687719-AT,15-57687740-57687749-AT,15-57687742-57687833-ATATATAATATGTGTGTACAATATACAC,15-57687826-57687835-AT,15-57687828-57687977-ATATATAATATGTGTGTACAATATACAC,15-57687974-57688056-AATGTGTGTACAATATACACATATATA,15-57688055-57688257-ATATGTGTGTACAATATACACATAT,15-57688231-57688309-TATGTGTGTACAATATACACATATAT,15-57688303-57688396-ATATATAATATGTGTGTACAATATACACAT,15-57688331-57688340-AT,15-57688361-57688370-AT,15-57688445-57688562-TATATGTGTACAATGTACACCTATATACTC,15-57688557-57688691-ATATATACTCTATATGTGTACAATGTGCAC,15-57688694-57688706-TA,15-57688893-57688990-CAATGTACACATACAGAATATATGTGTA,15-57689151-57689216-ATATATGTATAATATACACAT,15-57689344-57689353-TA,15-57689377-57689386-TA;MOTIFS=ATATATAATATGTGTGTACAATATACAC,TATGTGTGTACAATATACACATATAT,TA,TATATAATATATGTGTACAATATACACATATATATTA,AT,TATATATAATATGTGTGTACAATATACACA,TATATGTGTACAATGTACACCTATATACTC,CAATGTACACATACAGAATATATGTGTA,ATATATACTCTATATGTGTACAATGTGCAC,ATATGTGTGTACAATATACACATAT,ATATATGTATAATATACACAT,AATGTGTGTACAATATACACATATATA,ATATATAATATGTGTGTACAATATACACAT;STRUC=<VC80694>	HPRC,HGSVC,1KG-ONT	No	2.651	No	NA,NA	NA	NA
chr15:57687403	447522	DEL	142	0.819	0.6444	4	GCOM1(1.0843000000000001e-29,1.129)	GCOM1(1.0843000000000001e-29,1.129)	NA	NA	NA	NA	NA	NA	NA	No	ID=15-57687294-57687415-TATATAATATATGTGTACAATATACACATATATATTA,15-57687403-57687500-TATATATAATATGTGTGTACAATATACACA,15-57687432-57687441-AT,15-57687462-57687471-AT,15-57687471-57687600-ATATGTGTGTACAATATACACATAT,15-57687592-57687601-AT,15-57687622-57687631-AT,15-57687652-57687777-ATATATAATATGTGTGTACAATATACACAT,15-57687680-57687689-AT,15-57687710-57687719-AT,15-57687740-57687749-AT,15-57687742-57687833-ATATATAATATGTGTGTACAATATACAC,15-57687826-57687835-AT,15-57687828-57687977-ATATATAATATGTGTGTACAATATACAC,15-57687974-57688056-AATGTGTGTACAATATACACATATATA,15-57688055-57688257-ATATGTGTGTACAATATACACATAT,15-57688231-57688309-TATGTGTGTACAATATACACATATAT,15-57688303-57688396-ATATATAATATGTGTGTACAATATACACAT,15-57688331-57688340-AT,15-57688361-57688370-AT,15-57688445-57688562-TATATGTGTACAATGTACACCTATATACTC,15-57688557-57688691-ATATATACTCTATATGTGTACAATGTGCAC,15-57688694-57688706-TA,15-57688893-57688990-CAATGTACACATACAGAATATATGTGTA,15-57689151-57689216-ATATATGTATAATATACACAT,15-57689344-57689353-TA,15-57689377-57689386-TA;MOTIFS=ATATATAATATGTGTGTACAATATACAC,TATGTGTGTACAATATACACATATAT,TA,TATATAATATATGTGTACAATATACACATATATATTA,AT,TATATATAATATGTGTGTACAATATACACA,TATATGTGTACAATGTACACCTATATACTC,CAATGTACACATACAGAATATATGTGTA,ATATATACTCTATATGTGTACAATGTGCAC,ATATGTGTGTACAATATACACATAT,ATATATGTATAATATACACAT,AATGTGTGTACAATATACACATATATA,ATATATAATATGTGTGTACAATATACACAT;STRUC=<VC80694>	HPRC,HGSVC,1KG-ONT	Yes	2.651	No	NA,NA	NA	NA
chr15:57687440	447523	DEL	153	0.8247	0.6397	14	GCOM1(1.0843000000000001e-29,1.129)	GCOM1(1.0843000000000001e-29,1.129)	NA	NA	NA	NA	NA	NA	NA	No	ID=15-57687294-57687415-TATATAATATATGTGTACAATATACACATATATATTA,15-57687403-57687500-TATATATAATATGTGTGTACAATATACACA,15-57687432-57687441-AT,15-57687462-57687471-AT,15-57687471-57687600-ATATGTGTGTACAATATACACATAT,15-57687592-57687601-AT,15-57687622-57687631-AT,15-57687652-57687777-ATATATAATATGTGTGTACAATATACACAT,15-57687680-57687689-AT,15-57687710-57687719-AT,15-57687740-57687749-AT,15-57687742-57687833-ATATATAATATGTGTGTACAATATACAC,15-57687826-57687835-AT,15-57687828-57687977-ATATATAATATGTGTGTACAATATACAC,15-57687974-57688056-AATGTGTGTACAATATACACATATATA,15-57688055-57688257-ATATGTGTGTACAATATACACATAT,15-57688231-57688309-TATGTGTGTACAATATACACATATAT,15-57688303-57688396-ATATATAATATGTGTGTACAATATACACAT,15-57688331-57688340-AT,15-57688361-57688370-AT,15-57688445-57688562-TATATGTGTACAATGTACACCTATATACTC,15-57688557-57688691-ATATATACTCTATATGTGTACAATGTGCAC,15-57688694-57688706-TA,15-57688893-57688990-CAATGTACACATACAGAATATATGTGTA,15-57689151-57689216-ATATATGTATAATATACACAT,15-57689344-57689353-TA,15-57689377-57689386-TA;MOTIFS=ATATATAATATGTGTGTACAATATACAC,TATGTGTGTACAATATACACATATAT,TA,TATATAATATATGTGTACAATATACACATATATATTA,AT,TATATATAATATGTGTGTACAATATACACA,TATATGTGTACAATGTACACCTATATACTC,CAATGTACACATACAGAATATATGTGTA,ATATATACTCTATATGTGTACAATGTGCAC,ATATGTGTGTACAATATACACATAT,ATATATGTATAATATACACAT,AATGTGTGTACAATATACACATATATA,ATATATAATATGTGTGTACAATATACACAT;STRUC=<VC80694>	HPRC,HGSVC,1KG-ONT	Yes	2.651	No	NA,NA	NA	NA
chr15:57687440	447524	DEL	183	0.8418	0.5977	30	GCOM1(1.0843000000000001e-29,1.129)	GCOM1(1.0843000000000001e-29,1.129)	NA	NA	NA	NA	NA	NA	NA	No	ID=15-57687294-57687415-TATATAATATATGTGTACAATATACACATATATATTA,15-57687403-57687500-TATATATAATATGTGTGTACAATATACACA,15-57687432-57687441-AT,15-57687462-57687471-AT,15-57687471-57687600-ATATGTGTGTACAATATACACATAT,15-57687592-57687601-AT,15-57687622-57687631-AT,15-57687652-57687777-ATATATAATATGTGTGTACAATATACACAT,15-57687680-57687689-AT,15-57687710-57687719-AT,15-57687740-57687749-AT,15-57687742-57687833-ATATATAATATGTGTGTACAATATACAC,15-57687826-57687835-AT,15-57687828-57687977-ATATATAATATGTGTGTACAATATACAC,15-57687974-57688056-AATGTGTGTACAATATACACATATATA,15-57688055-57688257-ATATGTGTGTACAATATACACATAT,15-57688231-57688309-TATGTGTGTACAATATACACATATAT,15-57688303-57688396-ATATATAATATGTGTGTACAATATACACAT,15-57688331-57688340-AT,15-57688361-57688370-AT,15-57688445-57688562-TATATGTGTACAATGTACACCTATATACTC,15-57688557-57688691-ATATATACTCTATATGTGTACAATGTGCAC,15-57688694-57688706-TA,15-57688893-57688990-CAATGTACACATACAGAATATATGTGTA,15-57689151-57689216-ATATATGTATAATATACACAT,15-57689344-57689353-TA,15-57689377-57689386-TA;MOTIFS=ATATATAATATGTGTGTACAATATACAC,TATGTGTGTACAATATACACATATAT,TA,TATATAATATATGTGTACAATATACACATATATATTA,AT,TATATATAATATGTGTGTACAATATACACA,TATATGTGTACAATGTACACCTATATACTC,CAATGTACACATACAGAATATATGTGTA,ATATATACTCTATATGTGTACAATGTGCAC,ATATGTGTGTACAATATACACATAT,ATATATGTATAATATACACAT,AATGTGTGTACAATATACACATATATA,ATATATAATATGTGTGTACAATATACACAT;STRUC=<VC80694>	HPRC,HGSVC,1KG-ONT	Yes	2.636	Yes	NA,NA	NA	NA
chr15:57687440	447525	DEL	211	0.8056	0.6864	37	GCOM1(1.0843000000000001e-29,1.129)	GCOM1(1.0843000000000001e-29,1.129)	NA	NA	NA	NA	NA	NA	NA	No	ID=15-57687294-57687415-TATATAATATATGTGTACAATATACACATATATATTA,15-57687403-57687500-TATATATAATATGTGTGTACAATATACACA,15-57687432-57687441-AT,15-57687462-57687471-AT,15-57687471-57687600-ATATGTGTGTACAATATACACATAT,15-57687592-57687601-AT,15-57687622-57687631-AT,15-57687652-57687777-ATATATAATATGTGTGTACAATATACACAT,15-57687680-57687689-AT,15-57687710-57687719-AT,15-57687740-57687749-AT,15-57687742-57687833-ATATATAATATGTGTGTACAATATACAC,15-57687826-57687835-AT,15-57687828-57687977-ATATATAATATGTGTGTACAATATACAC,15-57687974-57688056-AATGTGTGTACAATATACACATATATA,15-57688055-57688257-ATATGTGTGTACAATATACACATAT,15-57688231-57688309-TATGTGTGTACAATATACACATATAT,15-57688303-57688396-ATATATAATATGTGTGTACAATATACACAT,15-57688331-57688340-AT,15-57688361-57688370-AT,15-57688445-57688562-TATATGTGTACAATGTACACCTATATACTC,15-57688557-57688691-ATATATACTCTATATGTGTACAATGTGCAC,15-57688694-57688706-TA,15-57688893-57688990-CAATGTACACATACAGAATATATGTGTA,15-57689151-57689216-ATATATGTATAATATACACAT,15-57689344-57689353-TA,15-57689377-57689386-TA;MOTIFS=ATATATAATATGTGTGTACAATATACAC,TATGTGTGTACAATATACACATATAT,TA,TATATAATATATGTGTACAATATACACATATATATTA,AT,TATATATAATATGTGTGTACAATATACACA,TATATGTGTACAATGTACACCTATATACTC,CAATGTACACATACAGAATATATGTGTA,ATATATACTCTATATGTGTACAATGTGCAC,ATATGTGTGTACAATATACACATAT,ATATATGTATAATATACACAT,AATGTGTGTACAATATACACATATATA,ATATATAATATGTGTGTACAATATACACAT;STRUC=<VC80694>	HPRC,HGSVC,1KG-ONT	Yes	2.558	Yes	NA,NA	NA	NA
chr15:57687445	447526	DEL	122	0.8806	0.4539	36	GCOM1(1.0843000000000001e-29,1.129)	GCOM1(1.0843000000000001e-29,1.129)	NA	NA	NA	NA	NA	NA	NA	No	ID=15-57687294-57687415-TATATAATATATGTGTACAATATACACATATATATTA,15-57687403-57687500-TATATATAATATGTGTGTACAATATACACA,15-57687432-57687441-AT,15-57687462-57687471-AT,15-57687471-57687600-ATATGTGTGTACAATATACACATAT,15-57687592-57687601-AT,15-57687622-57687631-AT,15-57687652-57687777-ATATATAATATGTGTGTACAATATACACAT,15-57687680-57687689-AT,15-57687710-57687719-AT,15-57687740-57687749-AT,15-57687742-57687833-ATATATAATATGTGTGTACAATATACAC,15-57687826-57687835-AT,15-57687828-57687977-ATATATAATATGTGTGTACAATATACAC,15-57687974-57688056-AATGTGTGTACAATATACACATATATA,15-57688055-57688257-ATATGTGTGTACAATATACACATAT,15-57688231-57688309-TATGTGTGTACAATATACACATATAT,15-57688303-57688396-ATATATAATATGTGTGTACAATATACACAT,15-57688331-57688340-AT,15-57688361-57688370-AT,15-57688445-57688562-TATATGTGTACAATGTACACCTATATACTC,15-57688557-57688691-ATATATACTCTATATGTGTACAATGTGCAC,15-57688694-57688706-TA,15-57688893-57688990-CAATGTACACATACAGAATATATGTGTA,15-57689151-57689216-ATATATGTATAATATACACAT,15-57689344-57689353-TA,15-57689377-57689386-TA;MOTIFS=ATATATAATATGTGTGTACAATATACAC,TATGTGTGTACAATATACACATATAT,TA,TATATAATATATGTGTACAATATACACATATATATTA,AT,TATATATAATATGTGTGTACAATATACACA,TATATGTGTACAATGTACACCTATATACTC,CAATGTACACATACAGAATATATGTGTA,ATATATACTCTATATGTGTACAATGTGCAC,ATATGTGTGTACAATATACACATAT,ATATATGTATAATATACACAT,AATGTGTGTACAATATACACATATATA,ATATATAATATGTGTGTACAATATACACAT;STRUC=<VC80694>	HPRC,HGSVC,1KG-ONT	Yes	2.651	Yes	NA,NA	NA	NA
chr15:57687464	447527	DEL	334	0.8814	0.4902	52	GCOM1(1.0843000000000001e-29,1.129)	GCOM1(1.0843000000000001e-29,1.129)	NA	NA	NA	NA	NA	NA	NA	No	ID=15-57687294-57687415-TATATAATATATGTGTACAATATACACATATATATTA,15-57687403-57687500-TATATATAATATGTGTGTACAATATACACA,15-57687432-57687441-AT,15-57687462-57687471-AT,15-57687471-57687600-ATATGTGTGTACAATATACACATAT,15-57687592-57687601-AT,15-57687622-57687631-AT,15-57687652-57687777-ATATATAATATGTGTGTACAATATACACAT,15-57687680-57687689-AT,15-57687710-57687719-AT,15-57687740-57687749-AT,15-57687742-57687833-ATATATAATATGTGTGTACAATATACAC,15-57687826-57687835-AT,15-57687828-57687977-ATATATAATATGTGTGTACAATATACAC,15-57687974-57688056-AATGTGTGTACAATATACACATATATA,15-57688055-57688257-ATATGTGTGTACAATATACACATAT,15-57688231-57688309-TATGTGTGTACAATATACACATATAT,15-57688303-57688396-ATATATAATATGTGTGTACAATATACACAT,15-57688331-57688340-AT,15-57688361-57688370-AT,15-57688445-57688562-TATATGTGTACAATGTACACCTATATACTC,15-57688557-57688691-ATATATACTCTATATGTGTACAATGTGCAC,15-57688694-57688706-TA,15-57688893-57688990-CAATGTACACATACAGAATATATGTGTA,15-57689151-57689216-ATATATGTATAATATACACAT,15-57689344-57689353-TA,15-57689377-57689386-TA;MOTIFS=ATATATAATATGTGTGTACAATATACAC,TATGTGTGTACAATATACACATATAT,TA,TATATAATATATGTGTACAATATACACATATATATTA,AT,TATATATAATATGTGTGTACAATATACACA,TATATGTGTACAATGTACACCTATATACTC,CAATGTACACATACAGAATATATGTGTA,ATATATACTCTATATGTGTACAATGTGCAC,ATATGTGTGTACAATATACACATAT,ATATATGTATAATATACACAT,AATGTGTGTACAATATACACATATATA,ATATATAATATGTGTGTACAATATACACAT;STRUC=<VC80694>	HPRC,HGSVC,1KG-ONT	Yes	1.941	No	NA,NA	NA	NA
chr15:57687471	447528	DEL	50	0.8305	0.6335	40	GCOM1(1.0843000000000001e-29,1.129)	GCOM1(1.0843000000000001e-29,1.129)	NA	NA	NA	NA	NA	NA	NA	No	ID=15-57687294-57687415-TATATAATATATGTGTACAATATACACATATATATTA,15-57687403-57687500-TATATATAATATGTGTGTACAATATACACA,15-57687432-57687441-AT,15-57687462-57687471-AT,15-57687471-57687600-ATATGTGTGTACAATATACACATAT,15-57687592-57687601-AT,15-57687622-57687631-AT,15-57687652-57687777-ATATATAATATGTGTGTACAATATACACAT,15-57687680-57687689-AT,15-57687710-57687719-AT,15-57687740-57687749-AT,15-57687742-57687833-ATATATAATATGTGTGTACAATATACAC,15-57687826-57687835-AT,15-57687828-57687977-ATATATAATATGTGTGTACAATATACAC,15-57687974-57688056-AATGTGTGTACAATATACACATATATA,15-57688055-57688257-ATATGTGTGTACAATATACACATAT,15-57688231-57688309-TATGTGTGTACAATATACACATATAT,15-57688303-57688396-ATATATAATATGTGTGTACAATATACACAT,15-57688331-57688340-AT,15-57688361-57688370-AT,15-57688445-57688562-TATATGTGTACAATGTACACCTATATACTC,15-57688557-57688691-ATATATACTCTATATGTGTACAATGTGCAC,15-57688694-57688706-TA,15-57688893-57688990-CAATGTACACATACAGAATATATGTGTA,15-57689151-57689216-ATATATGTATAATATACACAT,15-57689344-57689353-TA,15-57689377-57689386-TA;MOTIFS=ATATATAATATGTGTGTACAATATACAC,TATGTGTGTACAATATACACATATAT,TA,TATATAATATATGTGTACAATATACACATATATATTA,AT,TATATATAATATGTGTGTACAATATACACA,TATATGTGTACAATGTACACCTATATACTC,CAATGTACACATACAGAATATATGTGTA,ATATATACTCTATATGTGTACAATGTGCAC,ATATGTGTGTACAATATACACATAT,ATATATGTATAATATACACAT,AATGTGTGTACAATATACACATATATA,ATATATAATATGTGTGTACAATATACACAT;STRUC=<VC80694>	HPRC,HGSVC	No	2.698	Yes	NA,NA	NA	NA
chr15:57687471	447529	DEL	100	0.8517	0.5637	21	GCOM1(1.0843000000000001e-29,1.129)	GCOM1(1.0843000000000001e-29,1.129)	NA	NA	NA	NA	NA	NA	NA	No	ID=15-57687294-57687415-TATATAATATATGTGTACAATATACACATATATATTA,15-57687403-57687500-TATATATAATATGTGTGTACAATATACACA,15-57687432-57687441-AT,15-57687462-57687471-AT,15-57687471-57687600-ATATGTGTGTACAATATACACATAT,15-57687592-57687601-AT,15-57687622-57687631-AT,15-57687652-57687777-ATATATAATATGTGTGTACAATATACACAT,15-57687680-57687689-AT,15-57687710-57687719-AT,15-57687740-57687749-AT,15-57687742-57687833-ATATATAATATGTGTGTACAATATACAC,15-57687826-57687835-AT,15-57687828-57687977-ATATATAATATGTGTGTACAATATACAC,15-57687974-57688056-AATGTGTGTACAATATACACATATATA,15-57688055-57688257-ATATGTGTGTACAATATACACATAT,15-57688231-57688309-TATGTGTGTACAATATACACATATAT,15-57688303-57688396-ATATATAATATGTGTGTACAATATACACAT,15-57688331-57688340-AT,15-57688361-57688370-AT,15-57688445-57688562-TATATGTGTACAATGTACACCTATATACTC,15-57688557-57688691-ATATATACTCTATATGTGTACAATGTGCAC,15-57688694-57688706-TA,15-57688893-57688990-CAATGTACACATACAGAATATATGTGTA,15-57689151-57689216-ATATATGTATAATATACACAT,15-57689344-57689353-TA,15-57689377-57689386-TA;MOTIFS=ATATATAATATGTGTGTACAATATACAC,TATGTGTGTACAATATACACATATAT,TA,TATATAATATATGTGTACAATATACACATATATATTA,AT,TATATATAATATGTGTGTACAATATACACA,TATATGTGTACAATGTACACCTATATACTC,CAATGTACACATACAGAATATATGTGTA,ATATATACTCTATATGTGTACAATGTGCAC,ATATGTGTGTACAATATACACATAT,ATATATGTATAATATACACAT,AATGTGTGTACAATATACACATATATA,ATATATAATATGTGTGTACAATATACACAT;STRUC=<VC80694>	HPRC,HGSVC,1KG-ONT	No	2.651	Yes	NA,NA	NA	NA
chr15:57687475	447530	DEL	92	0.8711	0.4859	52	GCOM1(1.0843000000000001e-29,1.129)	GCOM1(1.0843000000000001e-29,1.129)	NA	NA	NA	NA	NA	NA	NA	No	ID=15-57687294-57687415-TATATAATATATGTGTACAATATACACATATATATTA,15-57687403-57687500-TATATATAATATGTGTGTACAATATACACA,15-57687432-57687441-AT,15-57687462-57687471-AT,15-57687471-57687600-ATATGTGTGTACAATATACACATAT,15-57687592-57687601-AT,15-57687622-57687631-AT,15-57687652-57687777-ATATATAATATGTGTGTACAATATACACAT,15-57687680-57687689-AT,15-57687710-57687719-AT,15-57687740-57687749-AT,15-57687742-57687833-ATATATAATATGTGTGTACAATATACAC,15-57687826-57687835-AT,15-57687828-57687977-ATATATAATATGTGTGTACAATATACAC,15-57687974-57688056-AATGTGTGTACAATATACACATATATA,15-57688055-57688257-ATATGTGTGTACAATATACACATAT,15-57688231-57688309-TATGTGTGTACAATATACACATATAT,15-57688303-57688396-ATATATAATATGTGTGTACAATATACACAT,15-57688331-57688340-AT,15-57688361-57688370-AT,15-57688445-57688562-TATATGTGTACAATGTACACCTATATACTC,15-57688557-57688691-ATATATACTCTATATGTGTACAATGTGCAC,15-57688694-57688706-TA,15-57688893-57688990-CAATGTACACATACAGAATATATGTGTA,15-57689151-57689216-ATATATGTATAATATACACAT,15-57689344-57689353-TA,15-57689377-57689386-TA;MOTIFS=ATATATAATATGTGTGTACAATATACAC,TATGTGTGTACAATATACACATATAT,TA,TATATAATATATGTGTACAATATACACATATATATTA,AT,TATATATAATATGTGTGTACAATATACACA,TATATGTGTACAATGTACACCTATATACTC,CAATGTACACATACAGAATATATGTGTA,ATATATACTCTATATGTGTACAATGTGCAC,ATATGTGTGTACAATATACACATAT,ATATATGTATAATATACACAT,AATGTGTGTACAATATACACATATATA,ATATATAATATGTGTGTACAATATACACAT;STRUC=<VC80694>	HPRC,HGSVC,1KG-ONT	No	2.651	Yes	NA,NA	NA	NA
chr15:57687482	447531	DEL	129	0.8461	0.582	19	GCOM1(1.0843000000000001e-29,1.129)	GCOM1(1.0843000000000001e-29,1.129)	NA	NA	NA	NA	NA	NA	NA	No	ID=15-57687294-57687415-TATATAATATATGTGTACAATATACACATATATATTA,15-57687403-57687500-TATATATAATATGTGTGTACAATATACACA,15-57687432-57687441-AT,15-57687462-57687471-AT,15-57687471-57687600-ATATGTGTGTACAATATACACATAT,15-57687592-57687601-AT,15-57687622-57687631-AT,15-57687652-57687777-ATATATAATATGTGTGTACAATATACACAT,15-57687680-57687689-AT,15-57687710-57687719-AT,15-57687740-57687749-AT,15-57687742-57687833-ATATATAATATGTGTGTACAATATACAC,15-57687826-57687835-AT,15-57687828-57687977-ATATATAATATGTGTGTACAATATACAC,15-57687974-57688056-AATGTGTGTACAATATACACATATATA,15-57688055-57688257-ATATGTGTGTACAATATACACATAT,15-57688231-57688309-TATGTGTGTACAATATACACATATAT,15-57688303-57688396-ATATATAATATGTGTGTACAATATACACAT,15-57688331-57688340-AT,15-57688361-57688370-AT,15-57688445-57688562-TATATGTGTACAATGTACACCTATATACTC,15-57688557-57688691-ATATATACTCTATATGTGTACAATGTGCAC,15-57688694-57688706-TA,15-57688893-57688990-CAATGTACACATACAGAATATATGTGTA,15-57689151-57689216-ATATATGTATAATATACACAT,15-57689344-57689353-TA,15-57689377-57689386-TA;MOTIFS=ATATATAATATGTGTGTACAATATACAC,TATGTGTGTACAATATACACATATAT,TA,TATATAATATATGTGTACAATATACACATATATATTA,AT,TATATATAATATGTGTGTACAATATACACA,TATATGTGTACAATGTACACCTATATACTC,CAATGTACACATACAGAATATATGTGTA,ATATATACTCTATATGTGTACAATGTGCAC,ATATGTGTGTACAATATACACATAT,ATATATGTATAATATACACAT,AATGTGTGTACAATATACACATATATA,ATATATAATATGTGTGTACAATATACACAT;STRUC=<VC80694>	HPRC,HGSVC,1KG-ONT	Yes	2.651	No	NA,NA	NA	NA
chr15:57687494	447532	DEL	304	0.8695	0.4782	35	GCOM1(1.0843000000000001e-29,1.129)	GCOM1(1.0843000000000001e-29,1.129)	NA	NA	NA	NA	NA	NA	NA	No	ID=15-57687294-57687415-TATATAATATATGTGTACAATATACACATATATATTA,15-57687403-57687500-TATATATAATATGTGTGTACAATATACACA,15-57687432-57687441-AT,15-57687462-57687471-AT,15-57687471-57687600-ATATGTGTGTACAATATACACATAT,15-57687592-57687601-AT,15-57687622-57687631-AT,15-57687652-57687777-ATATATAATATGTGTGTACAATATACACAT,15-57687680-57687689-AT,15-57687710-57687719-AT,15-57687740-57687749-AT,15-57687742-57687833-ATATATAATATGTGTGTACAATATACAC,15-57687826-57687835-AT,15-57687828-57687977-ATATATAATATGTGTGTACAATATACAC,15-57687974-57688056-AATGTGTGTACAATATACACATATATA,15-57688055-57688257-ATATGTGTGTACAATATACACATAT,15-57688231-57688309-TATGTGTGTACAATATACACATATAT,15-57688303-57688396-ATATATAATATGTGTGTACAATATACACAT,15-57688331-57688340-AT,15-57688361-57688370-AT,15-57688445-57688562-TATATGTGTACAATGTACACCTATATACTC,15-57688557-57688691-ATATATACTCTATATGTGTACAATGTGCAC,15-57688694-57688706-TA,15-57688893-57688990-CAATGTACACATACAGAATATATGTGTA,15-57689151-57689216-ATATATGTATAATATACACAT,15-57689344-57689353-TA,15-57689377-57689386-TA;MOTIFS=ATATATAATATGTGTGTACAATATACAC,TATGTGTGTACAATATACACATATAT,TA,TATATAATATATGTGTACAATATACACATATATATTA,AT,TATATATAATATGTGTGTACAATATACACA,TATATGTGTACAATGTACACCTATATACTC,CAATGTACACATACAGAATATATGTGTA,ATATATACTCTATATGTGTACAATGTGCAC,ATATGTGTGTACAATATACACATAT,ATATATGTATAATATACACAT,AATGTGTGTACAATATACACATATATA,ATATATAATATGTGTGTACAATATACACAT;STRUC=<VC80694>	HPRC,HGSVC,1KG-ONT	Yes	2.233	No	NA,NA	NA	NA
chr15:57687500	447533	DEL	70	0.8208	0.676	43	GCOM1(1.0843000000000001e-29,1.129)	GCOM1(1.0843000000000001e-29,1.129)	NA	NA	NA	NA	NA	NA	NA	No	ID=15-57687294-57687415-TATATAATATATGTGTACAATATACACATATATATTA,15-57687403-57687500-TATATATAATATGTGTGTACAATATACACA,15-57687432-57687441-AT,15-57687462-57687471-AT,15-57687471-57687600-ATATGTGTGTACAATATACACATAT,15-57687592-57687601-AT,15-57687622-57687631-AT,15-57687652-57687777-ATATATAATATGTGTGTACAATATACACAT,15-57687680-57687689-AT,15-57687710-57687719-AT,15-57687740-57687749-AT,15-57687742-57687833-ATATATAATATGTGTGTACAATATACAC,15-57687826-57687835-AT,15-57687828-57687977-ATATATAATATGTGTGTACAATATACAC,15-57687974-57688056-AATGTGTGTACAATATACACATATATA,15-57688055-57688257-ATATGTGTGTACAATATACACATAT,15-57688231-57688309-TATGTGTGTACAATATACACATATAT,15-57688303-57688396-ATATATAATATGTGTGTACAATATACACAT,15-57688331-57688340-AT,15-57688361-57688370-AT,15-57688445-57688562-TATATGTGTACAATGTACACCTATATACTC,15-57688557-57688691-ATATATACTCTATATGTGTACAATGTGCAC,15-57688694-57688706-TA,15-57688893-57688990-CAATGTACACATACAGAATATATGTGTA,15-57689151-57689216-ATATATGTATAATATACACAT,15-57689344-57689353-TA,15-57689377-57689386-TA;MOTIFS=ATATATAATATGTGTGTACAATATACAC,TATGTGTGTACAATATACACATATAT,TA,TATATAATATATGTGTACAATATACACATATATATTA,AT,TATATATAATATGTGTGTACAATATACACA,TATATGTGTACAATGTACACCTATATACTC,CAATGTACACATACAGAATATATGTGTA,ATATATACTCTATATGTGTACAATGTGCAC,ATATGTGTGTACAATATACACATAT,ATATATGTATAATATACACAT,AATGTGTGTACAATATACACATATATA,ATATATAATATGTGTGTACAATATACACAT;STRUC=<VC80694>	HPRC,HGSVC,1KG-ONT	No	2.707	Yes	NA,NA	NA	NA
chr15:57687534	447534	DEL	60	0.7824	0.6985	4	GCOM1(1.0843000000000001e-29,1.129)	GCOM1(1.0843000000000001e-29,1.129)	NA	NA	NA	NA	NA	NA	NA	No	ID=15-57687294-57687415-TATATAATATATGTGTACAATATACACATATATATTA,15-57687403-57687500-TATATATAATATGTGTGTACAATATACACA,15-57687432-57687441-AT,15-57687462-57687471-AT,15-57687471-57687600-ATATGTGTGTACAATATACACATAT,15-57687592-57687601-AT,15-57687622-57687631-AT,15-57687652-57687777-ATATATAATATGTGTGTACAATATACACAT,15-57687680-57687689-AT,15-57687710-57687719-AT,15-57687740-57687749-AT,15-57687742-57687833-ATATATAATATGTGTGTACAATATACAC,15-57687826-57687835-AT,15-57687828-57687977-ATATATAATATGTGTGTACAATATACAC,15-57687974-57688056-AATGTGTGTACAATATACACATATATA,15-57688055-57688257-ATATGTGTGTACAATATACACATAT,15-57688231-57688309-TATGTGTGTACAATATACACATATAT,15-57688303-57688396-ATATATAATATGTGTGTACAATATACACAT,15-57688331-57688340-AT,15-57688361-57688370-AT,15-57688445-57688562-TATATGTGTACAATGTACACCTATATACTC,15-57688557-57688691-ATATATACTCTATATGTGTACAATGTGCAC,15-57688694-57688706-TA,15-57688893-57688990-CAATGTACACATACAGAATATATGTGTA,15-57689151-57689216-ATATATGTATAATATACACAT,15-57689344-57689353-TA,15-57689377-57689386-TA;MOTIFS=ATATATAATATGTGTGTACAATATACAC,TATGTGTGTACAATATACACATATAT,TA,TATATAATATATGTGTACAATATACACATATATATTA,AT,TATATATAATATGTGTGTACAATATACACA,TATATGTGTACAATGTACACCTATATACTC,CAATGTACACATACAGAATATATGTGTA,ATATATACTCTATATGTGTACAATGTGCAC,ATATGTGTGTACAATATACACATAT,ATATATGTATAATATACACAT,AATGTGTGTACAATATACACATATATA,ATATATAATATGTGTGTACAATATACACAT;STRUC=<VC80694>	HPRC,HGSVC,1KG-ONT	No	2.718	No	NA,NA	NA	NA
chr15:57687629	447535	DEL	576	0.8266	0.6398	51	GCOM1(1.0843000000000001e-29,1.129)	GCOM1(1.0843000000000001e-29,1.129)	NA	NA	NA	NA	NA	NA	NA	No	ID=15-57687294-57687415-TATATAATATATGTGTACAATATACACATATATATTA,15-57687403-57687500-TATATATAATATGTGTGTACAATATACACA,15-57687432-57687441-AT,15-57687462-57687471-AT,15-57687471-57687600-ATATGTGTGTACAATATACACATAT,15-57687592-57687601-AT,15-57687622-57687631-AT,15-57687652-57687777-ATATATAATATGTGTGTACAATATACACAT,15-57687680-57687689-AT,15-57687710-57687719-AT,15-57687740-57687749-AT,15-57687742-57687833-ATATATAATATGTGTGTACAATATACAC,15-57687826-57687835-AT,15-57687828-57687977-ATATATAATATGTGTGTACAATATACAC,15-57687974-57688056-AATGTGTGTACAATATACACATATATA,15-57688055-57688257-ATATGTGTGTACAATATACACATAT,15-57688231-57688309-TATGTGTGTACAATATACACATATAT,15-57688303-57688396-ATATATAATATGTGTGTACAATATACACAT,15-57688331-57688340-AT,15-57688361-57688370-AT,15-57688445-57688562-TATATGTGTACAATGTACACCTATATACTC,15-57688557-57688691-ATATATACTCTATATGTGTACAATGTGCAC,15-57688694-57688706-TA,15-57688893-57688990-CAATGTACACATACAGAATATATGTGTA,15-57689151-57689216-ATATATGTATAATATACACAT,15-57689344-57689353-TA,15-57689377-57689386-TA;MOTIFS=ATATATAATATGTGTGTACAATATACAC,TATGTGTGTACAATATACACATATAT,TA,TATATAATATATGTGTACAATATACACATATATATTA,AT,TATATATAATATGTGTGTACAATATACACA,TATATGTGTACAATGTACACCTATATACTC,CAATGTACACATACAGAATATATGTGTA,ATATATACTCTATATGTGTACAATGTGCAC,ATATGTGTGTACAATATACACATAT,ATATATGTATAATATACACAT,AATGTGTGTACAATATACACATATATA,ATATATAATATGTGTGTACAATATACACAT;STRUC=<VC80694>	NA	No	1.695	No	NA,NA	NA	NA
chr15:57687772	447536	DEL	276	0.8756	0.4418	15	GCOM1(1.0843000000000001e-29,1.129)	GCOM1(1.0843000000000001e-29,1.129)	NA	NA	NA	NA	NA	NA	NA	No	ID=15-57687294-57687415-TATATAATATATGTGTACAATATACACATATATATTA,15-57687403-57687500-TATATATAATATGTGTGTACAATATACACA,15-57687432-57687441-AT,15-57687462-57687471-AT,15-57687471-57687600-ATATGTGTGTACAATATACACATAT,15-57687592-57687601-AT,15-57687622-57687631-AT,15-57687652-57687777-ATATATAATATGTGTGTACAATATACACAT,15-57687680-57687689-AT,15-57687710-57687719-AT,15-57687740-57687749-AT,15-57687742-57687833-ATATATAATATGTGTGTACAATATACAC,15-57687826-57687835-AT,15-57687828-57687977-ATATATAATATGTGTGTACAATATACAC,15-57687974-57688056-AATGTGTGTACAATATACACATATATA,15-57688055-57688257-ATATGTGTGTACAATATACACATAT,15-57688231-57688309-TATGTGTGTACAATATACACATATAT,15-57688303-57688396-ATATATAATATGTGTGTACAATATACACAT,15-57688331-57688340-AT,15-57688361-57688370-AT,15-57688445-57688562-TATATGTGTACAATGTACACCTATATACTC,15-57688557-57688691-ATATATACTCTATATGTGTACAATGTGCAC,15-57688694-57688706-TA,15-57688893-57688990-CAATGTACACATACAGAATATATGTGTA,15-57689151-57689216-ATATATGTATAATATACACAT,15-57689344-57689353-TA,15-57689377-57689386-TA;MOTIFS=ATATATAATATGTGTGTACAATATACAC,TATGTGTGTACAATATACACATATAT,TA,TATATAATATATGTGTACAATATACACATATATATTA,AT,TATATATAATATGTGTGTACAATATACACA,TATATGTGTACAATGTACACCTATATACTC,CAATGTACACATACAGAATATATGTGTA,ATATATACTCTATATGTGTACAATGTGCAC,ATATGTGTGTACAATATACACATAT,ATATATGTATAATATACACAT,AATGTGTGTACAATATACACATATATA,ATATATAATATGTGTGTACAATATACACAT;STRUC=<VC80694>	HPRC,HGSVC,1KG-ONT	No	1.695	No	NA,NA	NA	NA
chr15:57687800	447537	DEL	255	0.8095	0.6982	23	GCOM1(1.0843000000000001e-29,1.129)	GCOM1(1.0843000000000001e-29,1.129)	NA	NA	NA	NA	NA	NA	NA	No	ID=15-57687294-57687415-TATATAATATATGTGTACAATATACACATATATATTA,15-57687403-57687500-TATATATAATATGTGTGTACAATATACACA,15-57687432-57687441-AT,15-57687462-57687471-AT,15-57687471-57687600-ATATGTGTGTACAATATACACATAT,15-57687592-57687601-AT,15-57687622-57687631-AT,15-57687652-57687777-ATATATAATATGTGTGTACAATATACACAT,15-57687680-57687689-AT,15-57687710-57687719-AT,15-57687740-57687749-AT,15-57687742-57687833-ATATATAATATGTGTGTACAATATACAC,15-57687826-57687835-AT,15-57687828-57687977-ATATATAATATGTGTGTACAATATACAC,15-57687974-57688056-AATGTGTGTACAATATACACATATATA,15-57688055-57688257-ATATGTGTGTACAATATACACATAT,15-57688231-57688309-TATGTGTGTACAATATACACATATAT,15-57688303-57688396-ATATATAATATGTGTGTACAATATACACAT,15-57688331-57688340-AT,15-57688361-57688370-AT,15-57688445-57688562-TATATGTGTACAATGTACACCTATATACTC,15-57688557-57688691-ATATATACTCTATATGTGTACAATGTGCAC,15-57688694-57688706-TA,15-57688893-57688990-CAATGTACACATACAGAATATATGTGTA,15-57689151-57689216-ATATATGTATAATATACACAT,15-57689344-57689353-TA,15-57689377-57689386-TA;MOTIFS=ATATATAATATGTGTGTACAATATACAC,TATGTGTGTACAATATACACATATAT,TA,TATATAATATATGTGTACAATATACACATATATATTA,AT,TATATATAATATGTGTGTACAATATACACA,TATATGTGTACAATGTACACCTATATACTC,CAATGTACACATACAGAATATATGTGTA,ATATATACTCTATATGTGTACAATGTGCAC,ATATGTGTGTACAATATACACATAT,ATATATGTATAATATACACAT,AATGTGTGTACAATATACACATATATA,ATATATAATATGTGTGTACAATATACACAT;STRUC=<VC80694>	HPRC,HGSVC,1KG-ONT	No	1.695	Yes	NA,NA	NA	NA
chr15:57687802	447538	DEL	227	0.8141	0.6813	11	GCOM1(1.0843000000000001e-29,1.129)	GCOM1(1.0843000000000001e-29,1.129)	NA	NA	NA	NA	NA	NA	NA	No	ID=15-57687294-57687415-TATATAATATATGTGTACAATATACACATATATATTA,15-57687403-57687500-TATATATAATATGTGTGTACAATATACACA,15-57687432-57687441-AT,15-57687462-57687471-AT,15-57687471-57687600-ATATGTGTGTACAATATACACATAT,15-57687592-57687601-AT,15-57687622-57687631-AT,15-57687652-57687777-ATATATAATATGTGTGTACAATATACACAT,15-57687680-57687689-AT,15-57687710-57687719-AT,15-57687740-57687749-AT,15-57687742-57687833-ATATATAATATGTGTGTACAATATACAC,15-57687826-57687835-AT,15-57687828-57687977-ATATATAATATGTGTGTACAATATACAC,15-57687974-57688056-AATGTGTGTACAATATACACATATATA,15-57688055-57688257-ATATGTGTGTACAATATACACATAT,15-57688231-57688309-TATGTGTGTACAATATACACATATAT,15-57688303-57688396-ATATATAATATGTGTGTACAATATACACAT,15-57688331-57688340-AT,15-57688361-57688370-AT,15-57688445-57688562-TATATGTGTACAATGTACACCTATATACTC,15-57688557-57688691-ATATATACTCTATATGTGTACAATGTGCAC,15-57688694-57688706-TA,15-57688893-57688990-CAATGTACACATACAGAATATATGTGTA,15-57689151-57689216-ATATATGTATAATATACACAT,15-57689344-57689353-TA,15-57689377-57689386-TA;MOTIFS=ATATATAATATGTGTGTACAATATACAC,TATGTGTGTACAATATACACATATAT,TA,TATATAATATATGTGTACAATATACACATATATATTA,AT,TATATATAATATGTGTGTACAATATACACA,TATATGTGTACAATGTACACCTATATACTC,CAATGTACACATACAGAATATATGTGTA,ATATATACTCTATATGTGTACAATGTGCAC,ATATGTGTGTACAATATACACATAT,ATATATGTATAATATACACAT,AATGTGTGTACAATATACACATATATA,ATATATAATATGTGTGTACAATATACACAT;STRUC=<VC80694>	HPRC,HGSVC,1KG-ONT	No	0.353	Yes	NA,NA	NA	NA
chr15:57687804	447539	DEL	430	0.8102	0.6877	291	GCOM1(1.0843000000000001e-29,1.129)	GCOM1(1.0843000000000001e-29,1.129)	NA	NA	NA	NA	NA	NA	NA	No	ID=15-57687294-57687415-TATATAATATATGTGTACAATATACACATATATATTA,15-57687403-57687500-TATATATAATATGTGTGTACAATATACACA,15-57687432-57687441-AT,15-57687462-57687471-AT,15-57687471-57687600-ATATGTGTGTACAATATACACATAT,15-57687592-57687601-AT,15-57687622-57687631-AT,15-57687652-57687777-ATATATAATATGTGTGTACAATATACACAT,15-57687680-57687689-AT,15-57687710-57687719-AT,15-57687740-57687749-AT,15-57687742-57687833-ATATATAATATGTGTGTACAATATACAC,15-57687826-57687835-AT,15-57687828-57687977-ATATATAATATGTGTGTACAATATACAC,15-57687974-57688056-AATGTGTGTACAATATACACATATATA,15-57688055-57688257-ATATGTGTGTACAATATACACATAT,15-57688231-57688309-TATGTGTGTACAATATACACATATAT,15-57688303-57688396-ATATATAATATGTGTGTACAATATACACAT,15-57688331-57688340-AT,15-57688361-57688370-AT,15-57688445-57688562-TATATGTGTACAATGTACACCTATATACTC,15-57688557-57688691-ATATATACTCTATATGTGTACAATGTGCAC,15-57688694-57688706-TA,15-57688893-57688990-CAATGTACACATACAGAATATATGTGTA,15-57689151-57689216-ATATATGTATAATATACACAT,15-57689344-57689353-TA,15-57689377-57689386-TA;MOTIFS=ATATATAATATGTGTGTACAATATACAC,TATGTGTGTACAATATACACATATAT,TA,TATATAATATATGTGTACAATATACACATATATATTA,AT,TATATATAATATGTGTGTACAATATACACA,TATATGTGTACAATGTACACCTATATACTC,CAATGTACACATACAGAATATATGTGTA,ATATATACTCTATATGTGTACAATGTGCAC,ATATGTGTGTACAATATACACATAT,ATATATGTATAATATACACAT,AATGTGTGTACAATATACACATATATA,ATATATAATATGTGTGTACAATATACACAT;STRUC=<VC80694>	HPRC,HGSVC,1KG-ONT	No	1.351	Yes	NA,NA	NA	NA
chr15:57687858	447540	DEL	197	0.8247	0.6296	4	GCOM1(1.0843000000000001e-29,1.129)	GCOM1(1.0843000000000001e-29,1.129)	NA	NA	NA	NA	NA	NA	NA	No	ID=15-57687294-57687415-TATATAATATATGTGTACAATATACACATATATATTA,15-57687403-57687500-TATATATAATATGTGTGTACAATATACACA,15-57687432-57687441-AT,15-57687462-57687471-AT,15-57687471-57687600-ATATGTGTGTACAATATACACATAT,15-57687592-57687601-AT,15-57687622-57687631-AT,15-57687652-57687777-ATATATAATATGTGTGTACAATATACACAT,15-57687680-57687689-AT,15-57687710-57687719-AT,15-57687740-57687749-AT,15-57687742-57687833-ATATATAATATGTGTGTACAATATACAC,15-57687826-57687835-AT,15-57687828-57687977-ATATATAATATGTGTGTACAATATACAC,15-57687974-57688056-AATGTGTGTACAATATACACATATATA,15-57688055-57688257-ATATGTGTGTACAATATACACATAT,15-57688231-57688309-TATGTGTGTACAATATACACATATAT,15-57688303-57688396-ATATATAATATGTGTGTACAATATACACAT,15-57688331-57688340-AT,15-57688361-57688370-AT,15-57688445-57688562-TATATGTGTACAATGTACACCTATATACTC,15-57688557-57688691-ATATATACTCTATATGTGTACAATGTGCAC,15-57688694-57688706-TA,15-57688893-57688990-CAATGTACACATACAGAATATATGTGTA,15-57689151-57689216-ATATATGTATAATATACACAT,15-57689344-57689353-TA,15-57689377-57689386-TA;MOTIFS=ATATATAATATGTGTGTACAATATACAC,TATGTGTGTACAATATACACATATAT,TA,TATATAATATATGTGTACAATATACACATATATATTA,AT,TATATATAATATGTGTGTACAATATACACA,TATATGTGTACAATGTACACCTATATACTC,CAATGTACACATACAGAATATATGTGTA,ATATATACTCTATATGTGTACAATGTGCAC,ATATGTGTGTACAATATACACATAT,ATATATGTATAATATACACAT,AATGTGTGTACAATATACACATATATA,ATATATAATATGTGTGTACAATATACACAT;STRUC=<VC80694>	HPRC,HGSVC,1KG-ONT	No	1.37	No	NA,NA	NA	NA
chr15:57687921	447542	DEL	54	0.863	0.5357	15	GCOM1(1.0843000000000001e-29,1.129)	GCOM1(1.0843000000000001e-29,1.129)	NA	NA	NA	NA	NA	NA	NA	No	ID=15-57687294-57687415-TATATAATATATGTGTACAATATACACATATATATTA,15-57687403-57687500-TATATATAATATGTGTGTACAATATACACA,15-57687432-57687441-AT,15-57687462-57687471-AT,15-57687471-57687600-ATATGTGTGTACAATATACACATAT,15-57687592-57687601-AT,15-57687622-57687631-AT,15-57687652-57687777-ATATATAATATGTGTGTACAATATACACAT,15-57687680-57687689-AT,15-57687710-57687719-AT,15-57687740-57687749-AT,15-57687742-57687833-ATATATAATATGTGTGTACAATATACAC,15-57687826-57687835-AT,15-57687828-57687977-ATATATAATATGTGTGTACAATATACAC,15-57687974-57688056-AATGTGTGTACAATATACACATATATA,15-57688055-57688257-ATATGTGTGTACAATATACACATAT,15-57688231-57688309-TATGTGTGTACAATATACACATATAT,15-57688303-57688396-ATATATAATATGTGTGTACAATATACACAT,15-57688331-57688340-AT,15-57688361-57688370-AT,15-57688445-57688562-TATATGTGTACAATGTACACCTATATACTC,15-57688557-57688691-ATATATACTCTATATGTGTACAATGTGCAC,15-57688694-57688706-TA,15-57688893-57688990-CAATGTACACATACAGAATATATGTGTA,15-57689151-57689216-ATATATGTATAATATACACAT,15-57689344-57689353-TA,15-57689377-57689386-TA;MOTIFS=ATATATAATATGTGTGTACAATATACAC,TATGTGTGTACAATATACACATATAT,TA,TATATAATATATGTGTACAATATACACATATATATTA,AT,TATATATAATATGTGTGTACAATATACACA,TATATGTGTACAATGTACACCTATATACTC,CAATGTACACATACAGAATATATGTGTA,ATATATACTCTATATGTGTACAATGTGCAC,ATATGTGTGTACAATATACACATAT,ATATATGTATAATATACACAT,AATGTGTGTACAATATACACATATATA,ATATATAATATGTGTGTACAATATACACAT;STRUC=<VC80694>	HPRC,HGSVC	No	0.577	Yes	NA,NA	NA	NA
chr15:57687977	447543	DEL	166	0.8498	0.5693	10	GCOM1(1.0843000000000001e-29,1.129)	GCOM1(1.0843000000000001e-29,1.129)	NA	NA	NA	NA	NA	NA	NA	No	ID=15-57687294-57687415-TATATAATATATGTGTACAATATACACATATATATTA,15-57687403-57687500-TATATATAATATGTGTGTACAATATACACA,15-57687432-57687441-AT,15-57687462-57687471-AT,15-57687471-57687600-ATATGTGTGTACAATATACACATAT,15-57687592-57687601-AT,15-57687622-57687631-AT,15-57687652-57687777-ATATATAATATGTGTGTACAATATACACAT,15-57687680-57687689-AT,15-57687710-57687719-AT,15-57687740-57687749-AT,15-57687742-57687833-ATATATAATATGTGTGTACAATATACAC,15-57687826-57687835-AT,15-57687828-57687977-ATATATAATATGTGTGTACAATATACAC,15-57687974-57688056-AATGTGTGTACAATATACACATATATA,15-57688055-57688257-ATATGTGTGTACAATATACACATAT,15-57688231-57688309-TATGTGTGTACAATATACACATATAT,15-57688303-57688396-ATATATAATATGTGTGTACAATATACACAT,15-57688331-57688340-AT,15-57688361-57688370-AT,15-57688445-57688562-TATATGTGTACAATGTACACCTATATACTC,15-57688557-57688691-ATATATACTCTATATGTGTACAATGTGCAC,15-57688694-57688706-TA,15-57688893-57688990-CAATGTACACATACAGAATATATGTGTA,15-57689151-57689216-ATATATGTATAATATACACAT,15-57689344-57689353-TA,15-57689377-57689386-TA;MOTIFS=ATATATAATATGTGTGTACAATATACAC,TATGTGTGTACAATATACACATATAT,TA,TATATAATATATGTGTACAATATACACATATATATTA,AT,TATATATAATATGTGTGTACAATATACACA,TATATGTGTACAATGTACACCTATATACTC,CAATGTACACATACAGAATATATGTGTA,ATATATACTCTATATGTGTACAATGTGCAC,ATATGTGTGTACAATATACACATAT,ATATATGTATAATATACACAT,AATGTGTGTACAATATACACATATATA,ATATATAATATGTGTGTACAATATACACAT;STRUC=<VC80694>	HPRC,HGSVC,1KG-ONT	No	2.276	No	NA,NA	NA	NA
chr15:57688027	447544	DEL	380	0.7962	0.6903	219	GCOM1(1.0843000000000001e-29,1.129)	GCOM1(1.0843000000000001e-29,1.129)	NA	NA	NA	NA	NA	NA	NA	No	ID=15-57687294-57687415-TATATAATATATGTGTACAATATACACATATATATTA,15-57687403-57687500-TATATATAATATGTGTGTACAATATACACA,15-57687432-57687441-AT,15-57687462-57687471-AT,15-57687471-57687600-ATATGTGTGTACAATATACACATAT,15-57687592-57687601-AT,15-57687622-57687631-AT,15-57687652-57687777-ATATATAATATGTGTGTACAATATACACAT,15-57687680-57687689-AT,15-57687710-57687719-AT,15-57687740-57687749-AT,15-57687742-57687833-ATATATAATATGTGTGTACAATATACAC,15-57687826-57687835-AT,15-57687828-57687977-ATATATAATATGTGTGTACAATATACAC,15-57687974-57688056-AATGTGTGTACAATATACACATATATA,15-57688055-57688257-ATATGTGTGTACAATATACACATAT,15-57688231-57688309-TATGTGTGTACAATATACACATATAT,15-57688303-57688396-ATATATAATATGTGTGTACAATATACACAT,15-57688331-57688340-AT,15-57688361-57688370-AT,15-57688445-57688562-TATATGTGTACAATGTACACCTATATACTC,15-57688557-57688691-ATATATACTCTATATGTGTACAATGTGCAC,15-57688694-57688706-TA,15-57688893-57688990-CAATGTACACATACAGAATATATGTGTA,15-57689151-57689216-ATATATGTATAATATACACAT,15-57689344-57689353-TA,15-57689377-57689386-TA;MOTIFS=ATATATAATATGTGTGTACAATATACAC,TATGTGTGTACAATATACACATATAT,TA,TATATAATATATGTGTACAATATACACATATATATTA,AT,TATATATAATATGTGTGTACAATATACACA,TATATGTGTACAATGTACACCTATATACTC,CAATGTACACATACAGAATATATGTGTA,ATATATACTCTATATGTGTACAATGTGCAC,ATATGTGTGTACAATATACACATAT,ATATATGTATAATATACACAT,AATGTGTGTACAATATACACATATATA,ATATATAATATGTGTGTACAATATACACAT;STRUC=<VC80694>	HPRC,HGSVC,1KG-ONT	No	1.384	No	NA,NA	NA	NA
chr15:57688029	447545	DEL	78	0.8678	0.4816	11	GCOM1(1.0843000000000001e-29,1.129)	GCOM1(1.0843000000000001e-29,1.129)	NA	NA	NA	NA	NA	NA	NA	No	ID=15-57687294-57687415-TATATAATATATGTGTACAATATACACATATATATTA,15-57687403-57687500-TATATATAATATGTGTGTACAATATACACA,15-57687432-57687441-AT,15-57687462-57687471-AT,15-57687471-57687600-ATATGTGTGTACAATATACACATAT,15-57687592-57687601-AT,15-57687622-57687631-AT,15-57687652-57687777-ATATATAATATGTGTGTACAATATACACAT,15-57687680-57687689-AT,15-57687710-57687719-AT,15-57687740-57687749-AT,15-57687742-57687833-ATATATAATATGTGTGTACAATATACAC,15-57687826-57687835-AT,15-57687828-57687977-ATATATAATATGTGTGTACAATATACAC,15-57687974-57688056-AATGTGTGTACAATATACACATATATA,15-57688055-57688257-ATATGTGTGTACAATATACACATAT,15-57688231-57688309-TATGTGTGTACAATATACACATATAT,15-57688303-57688396-ATATATAATATGTGTGTACAATATACACAT,15-57688331-57688340-AT,15-57688361-57688370-AT,15-57688445-57688562-TATATGTGTACAATGTACACCTATATACTC,15-57688557-57688691-ATATATACTCTATATGTGTACAATGTGCAC,15-57688694-57688706-TA,15-57688893-57688990-CAATGTACACATACAGAATATATGTGTA,15-57689151-57689216-ATATATGTATAATATACACAT,15-57689344-57689353-TA,15-57689377-57689386-TA;MOTIFS=ATATATAATATGTGTGTACAATATACAC,TATGTGTGTACAATATACACATATAT,TA,TATATAATATATGTGTACAATATACACATATATATTA,AT,TATATATAATATGTGTGTACAATATACACA,TATATGTGTACAATGTACACCTATATACTC,CAATGTACACATACAGAATATATGTGTA,ATATATACTCTATATGTGTACAATGTGCAC,ATATGTGTGTACAATATACACATAT,ATATATGTATAATATACACAT,AATGTGTGTACAATATACACATATATA,ATATATAATATGTGTGTACAATATACACAT;STRUC=<VC80694>	HPRC,HGSVC,1KG-ONT	No	1.514	Yes	NA,NA	NA	NA
chr15:57688050	447546	DEL	353	0.9172	0.3505	146	GCOM1(1.0843000000000001e-29,1.129)	GCOM1(1.0843000000000001e-29,1.129)	NA	NA	NA	NA	NA	NA	NA	No	ID=15-57687294-57687415-TATATAATATATGTGTACAATATACACATATATATTA,15-57687403-57687500-TATATATAATATGTGTGTACAATATACACA,15-57687432-57687441-AT,15-57687462-57687471-AT,15-57687471-57687600-ATATGTGTGTACAATATACACATAT,15-57687592-57687601-AT,15-57687622-57687631-AT,15-57687652-57687777-ATATATAATATGTGTGTACAATATACACAT,15-57687680-57687689-AT,15-57687710-57687719-AT,15-57687740-57687749-AT,15-57687742-57687833-ATATATAATATGTGTGTACAATATACAC,15-57687826-57687835-AT,15-57687828-57687977-ATATATAATATGTGTGTACAATATACAC,15-57687974-57688056-AATGTGTGTACAATATACACATATATA,15-57688055-57688257-ATATGTGTGTACAATATACACATAT,15-57688231-57688309-TATGTGTGTACAATATACACATATAT,15-57688303-57688396-ATATATAATATGTGTGTACAATATACACAT,15-57688331-57688340-AT,15-57688361-57688370-AT,15-57688445-57688562-TATATGTGTACAATGTACACCTATATACTC,15-57688557-57688691-ATATATACTCTATATGTGTACAATGTGCAC,15-57688694-57688706-TA,15-57688893-57688990-CAATGTACACATACAGAATATATGTGTA,15-57689151-57689216-ATATATGTATAATATACACAT,15-57689344-57689353-TA,15-57689377-57689386-TA;MOTIFS=ATATATAATATGTGTGTACAATATACAC,TATGTGTGTACAATATACACATATAT,TA,TATATAATATATGTGTACAATATACACATATATATTA,AT,TATATATAATATGTGTGTACAATATACACA,TATATGTGTACAATGTACACCTATATACTC,CAATGTACACATACAGAATATATGTGTA,ATATATACTCTATATGTGTACAATGTGCAC,ATATGTGTGTACAATATACACATAT,ATATATGTATAATATACACAT,AATGTGTGTACAATATACACATATATA,ATATATAATATGTGTGTACAATATACACAT;STRUC=<VC80694>	HPRC,HGSVC,1KG-ONT	No	1.725	No	NA,NA	NA	NA
chr15:57688061	447547	DEL	114	0.81	0.6674	20	GCOM1(1.0843000000000001e-29,1.129)	GCOM1(1.0843000000000001e-29,1.129)	NA	NA	NA	NA	NA	NA	NA	No	ID=15-57687294-57687415-TATATAATATATGTGTACAATATACACATATATATTA,15-57687403-57687500-TATATATAATATGTGTGTACAATATACACA,15-57687432-57687441-AT,15-57687462-57687471-AT,15-57687471-57687600-ATATGTGTGTACAATATACACATAT,15-57687592-57687601-AT,15-57687622-57687631-AT,15-57687652-57687777-ATATATAATATGTGTGTACAATATACACAT,15-57687680-57687689-AT,15-57687710-57687719-AT,15-57687740-57687749-AT,15-57687742-57687833-ATATATAATATGTGTGTACAATATACAC,15-57687826-57687835-AT,15-57687828-57687977-ATATATAATATGTGTGTACAATATACAC,15-57687974-57688056-AATGTGTGTACAATATACACATATATA,15-57688055-57688257-ATATGTGTGTACAATATACACATAT,15-57688231-57688309-TATGTGTGTACAATATACACATATAT,15-57688303-57688396-ATATATAATATGTGTGTACAATATACACAT,15-57688331-57688340-AT,15-57688361-57688370-AT,15-57688445-57688562-TATATGTGTACAATGTACACCTATATACTC,15-57688557-57688691-ATATATACTCTATATGTGTACAATGTGCAC,15-57688694-57688706-TA,15-57688893-57688990-CAATGTACACATACAGAATATATGTGTA,15-57689151-57689216-ATATATGTATAATATACACAT,15-57689344-57689353-TA,15-57689377-57689386-TA;MOTIFS=ATATATAATATGTGTGTACAATATACAC,TATGTGTGTACAATATACACATATAT,TA,TATATAATATATGTGTACAATATACACATATATATTA,AT,TATATATAATATGTGTGTACAATATACACA,TATATGTGTACAATGTACACCTATATACTC,CAATGTACACATACAGAATATATGTGTA,ATATATACTCTATATGTGTACAATGTGCAC,ATATGTGTGTACAATATACACATAT,ATATATGTATAATATACACAT,AATGTGTGTACAATATACACATATATA,ATATATAATATGTGTGTACAATATACACAT;STRUC=<VC80694>	HPRC,HGSVC,1KG-ONT	No	2.671	Yes	NA,NA	NA	NA
chr15:57688083	447548	DEL	72	0.8329	0.6125	20	GCOM1(1.0843000000000001e-29,1.129)	GCOM1(1.0843000000000001e-29,1.129)	NA	NA	NA	NA	NA	NA	NA	No	ID=15-57687294-57687415-TATATAATATATGTGTACAATATACACATATATATTA,15-57687403-57687500-TATATATAATATGTGTGTACAATATACACA,15-57687432-57687441-AT,15-57687462-57687471-AT,15-57687471-57687600-ATATGTGTGTACAATATACACATAT,15-57687592-57687601-AT,15-57687622-57687631-AT,15-57687652-57687777-ATATATAATATGTGTGTACAATATACACAT,15-57687680-57687689-AT,15-57687710-57687719-AT,15-57687740-57687749-AT,15-57687742-57687833-ATATATAATATGTGTGTACAATATACAC,15-57687826-57687835-AT,15-57687828-57687977-ATATATAATATGTGTGTACAATATACAC,15-57687974-57688056-AATGTGTGTACAATATACACATATATA,15-57688055-57688257-ATATGTGTGTACAATATACACATAT,15-57688231-57688309-TATGTGTGTACAATATACACATATAT,15-57688303-57688396-ATATATAATATGTGTGTACAATATACACAT,15-57688331-57688340-AT,15-57688361-57688370-AT,15-57688445-57688562-TATATGTGTACAATGTACACCTATATACTC,15-57688557-57688691-ATATATACTCTATATGTGTACAATGTGCAC,15-57688694-57688706-TA,15-57688893-57688990-CAATGTACACATACAGAATATATGTGTA,15-57689151-57689216-ATATATGTATAATATACACAT,15-57689344-57689353-TA,15-57689377-57689386-TA;MOTIFS=ATATATAATATGTGTGTACAATATACAC,TATGTGTGTACAATATACACATATAT,TA,TATATAATATATGTGTACAATATACACATATATATTA,AT,TATATATAATATGTGTGTACAATATACACA,TATATGTGTACAATGTACACCTATATACTC,CAATGTACACATACAGAATATATGTGTA,ATATATACTCTATATGTGTACAATGTGCAC,ATATGTGTGTACAATATACACATAT,ATATATGTATAATATACACAT,AATGTGTGTACAATATACACATATATA,ATATATAATATGTGTGTACAATATACACAT;STRUC=<VC80694>	HPRC,HGSVC,1KG-ONT	No	2.725	Yes	NA,NA	NA	NA
chr15:57688084	447550	DEL	97	0.8146	0.6491	26	GCOM1(1.0843000000000001e-29,1.129)	GCOM1(1.0843000000000001e-29,1.129)	NA	NA	NA	NA	NA	NA	NA	No	ID=15-57687294-57687415-TATATAATATATGTGTACAATATACACATATATATTA,15-57687403-57687500-TATATATAATATGTGTGTACAATATACACA,15-57687432-57687441-AT,15-57687462-57687471-AT,15-57687471-57687600-ATATGTGTGTACAATATACACATAT,15-57687592-57687601-AT,15-57687622-57687631-AT,15-57687652-57687777-ATATATAATATGTGTGTACAATATACACAT,15-57687680-57687689-AT,15-57687710-57687719-AT,15-57687740-57687749-AT,15-57687742-57687833-ATATATAATATGTGTGTACAATATACAC,15-57687826-57687835-AT,15-57687828-57687977-ATATATAATATGTGTGTACAATATACAC,15-57687974-57688056-AATGTGTGTACAATATACACATATATA,15-57688055-57688257-ATATGTGTGTACAATATACACATAT,15-57688231-57688309-TATGTGTGTACAATATACACATATAT,15-57688303-57688396-ATATATAATATGTGTGTACAATATACACAT,15-57688331-57688340-AT,15-57688361-57688370-AT,15-57688445-57688562-TATATGTGTACAATGTACACCTATATACTC,15-57688557-57688691-ATATATACTCTATATGTGTACAATGTGCAC,15-57688694-57688706-TA,15-57688893-57688990-CAATGTACACATACAGAATATATGTGTA,15-57689151-57689216-ATATATGTATAATATACACAT,15-57689344-57689353-TA,15-57689377-57689386-TA;MOTIFS=ATATATAATATGTGTGTACAATATACAC,TATGTGTGTACAATATACACATATAT,TA,TATATAATATATGTGTACAATATACACATATATATTA,AT,TATATATAATATGTGTGTACAATATACACA,TATATGTGTACAATGTACACCTATATACTC,CAATGTACACATACAGAATATATGTGTA,ATATATACTCTATATGTGTACAATGTGCAC,ATATGTGTGTACAATATACACATAT,ATATATGTATAATATACACAT,AATGTGTGTACAATATACACATATATA,ATATATAATATGTGTGTACAATATACACAT;STRUC=<VC80694>	HPRC,HGSVC,1KG-ONT	No	2.671	Yes	NA,NA	NA	NA
chr15:57688084	447549	DEL	85	0.9043	0.362	12	GCOM1(1.0843000000000001e-29,1.129)	GCOM1(1.0843000000000001e-29,1.129)	NA	NA	NA	NA	NA	NA	NA	No	ID=15-57687294-57687415-TATATAATATATGTGTACAATATACACATATATATTA,15-57687403-57687500-TATATATAATATGTGTGTACAATATACACA,15-57687432-57687441-AT,15-57687462-57687471-AT,15-57687471-57687600-ATATGTGTGTACAATATACACATAT,15-57687592-57687601-AT,15-57687622-57687631-AT,15-57687652-57687777-ATATATAATATGTGTGTACAATATACACAT,15-57687680-57687689-AT,15-57687710-57687719-AT,15-57687740-57687749-AT,15-57687742-57687833-ATATATAATATGTGTGTACAATATACAC,15-57687826-57687835-AT,15-57687828-57687977-ATATATAATATGTGTGTACAATATACAC,15-57687974-57688056-AATGTGTGTACAATATACACATATATA,15-57688055-57688257-ATATGTGTGTACAATATACACATAT,15-57688231-57688309-TATGTGTGTACAATATACACATATAT,15-57688303-57688396-ATATATAATATGTGTGTACAATATACACAT,15-57688331-57688340-AT,15-57688361-57688370-AT,15-57688445-57688562-TATATGTGTACAATGTACACCTATATACTC,15-57688557-57688691-ATATATACTCTATATGTGTACAATGTGCAC,15-57688694-57688706-TA,15-57688893-57688990-CAATGTACACATACAGAATATATGTGTA,15-57689151-57689216-ATATATGTATAATATACACAT,15-57689344-57689353-TA,15-57689377-57689386-TA;MOTIFS=ATATATAATATGTGTGTACAATATACAC,TATGTGTGTACAATATACACATATAT,TA,TATATAATATATGTGTACAATATACACATATATATTA,AT,TATATATAATATGTGTGTACAATATACACA,TATATGTGTACAATGTACACCTATATACTC,CAATGTACACATACAGAATATATGTGTA,ATATATACTCTATATGTGTACAATGTGCAC,ATATGTGTGTACAATATACACATAT,ATATATGTATAATATACACAT,AATGTGTGTACAATATACACATATATA,ATATATAATATGTGTGTACAATATACACAT;STRUC=<VC80694>	HPRC,HGSVC,1KG-ONT	No	2.725	No	NA,NA	NA	NA
chr15:57688103	447551	DEL	300	0.826	0.6553	40	GCOM1(1.0843000000000001e-29,1.129)	GCOM1(1.0843000000000001e-29,1.129)	NA	NA	NA	NA	NA	NA	NA	No	ID=15-57687294-57687415-TATATAATATATGTGTACAATATACACATATATATTA,15-57687403-57687500-TATATATAATATGTGTGTACAATATACACA,15-57687432-57687441-AT,15-57687462-57687471-AT,15-57687471-57687600-ATATGTGTGTACAATATACACATAT,15-57687592-57687601-AT,15-57687622-57687631-AT,15-57687652-57687777-ATATATAATATGTGTGTACAATATACACAT,15-57687680-57687689-AT,15-57687710-57687719-AT,15-57687740-57687749-AT,15-57687742-57687833-ATATATAATATGTGTGTACAATATACAC,15-57687826-57687835-AT,15-57687828-57687977-ATATATAATATGTGTGTACAATATACAC,15-57687974-57688056-AATGTGTGTACAATATACACATATATA,15-57688055-57688257-ATATGTGTGTACAATATACACATAT,15-57688231-57688309-TATGTGTGTACAATATACACATATAT,15-57688303-57688396-ATATATAATATGTGTGTACAATATACACAT,15-57688331-57688340-AT,15-57688361-57688370-AT,15-57688445-57688562-TATATGTGTACAATGTACACCTATATACTC,15-57688557-57688691-ATATATACTCTATATGTGTACAATGTGCAC,15-57688694-57688706-TA,15-57688893-57688990-CAATGTACACATACAGAATATATGTGTA,15-57689151-57689216-ATATATGTATAATATACACAT,15-57689344-57689353-TA,15-57689377-57689386-TA;MOTIFS=ATATATAATATGTGTGTACAATATACAC,TATGTGTGTACAATATACACATATAT,TA,TATATAATATATGTGTACAATATACACATATATATTA,AT,TATATATAATATGTGTGTACAATATACACA,TATATGTGTACAATGTACACCTATATACTC,CAATGTACACATACAGAATATATGTGTA,ATATATACTCTATATGTGTACAATGTGCAC,ATATGTGTGTACAATATACACATAT,ATATATGTATAATATACACAT,AATGTGTGTACAATATACACATATATA,ATATATAATATGTGTGTACAATATACACAT;STRUC=<VC80694>	HPRC,HGSVC,1KG-ONT	No	1.927	Yes	NA,NA	NA	NA
chr15:57688128	447552	DEL	275	0.8581	0.5142	24	GCOM1(1.0843000000000001e-29,1.129)	GCOM1(1.0843000000000001e-29,1.129)	NA	NA	NA	NA	NA	NA	NA	No	ID=15-57687294-57687415-TATATAATATATGTGTACAATATACACATATATATTA,15-57687403-57687500-TATATATAATATGTGTGTACAATATACACA,15-57687432-57687441-AT,15-57687462-57687471-AT,15-57687471-57687600-ATATGTGTGTACAATATACACATAT,15-57687592-57687601-AT,15-57687622-57687631-AT,15-57687652-57687777-ATATATAATATGTGTGTACAATATACACAT,15-57687680-57687689-AT,15-57687710-57687719-AT,15-57687740-57687749-AT,15-57687742-57687833-ATATATAATATGTGTGTACAATATACAC,15-57687826-57687835-AT,15-57687828-57687977-ATATATAATATGTGTGTACAATATACAC,15-57687974-57688056-AATGTGTGTACAATATACACATATATA,15-57688055-57688257-ATATGTGTGTACAATATACACATAT,15-57688231-57688309-TATGTGTGTACAATATACACATATAT,15-57688303-57688396-ATATATAATATGTGTGTACAATATACACAT,15-57688331-57688340-AT,15-57688361-57688370-AT,15-57688445-57688562-TATATGTGTACAATGTACACCTATATACTC,15-57688557-57688691-ATATATACTCTATATGTGTACAATGTGCAC,15-57688694-57688706-TA,15-57688893-57688990-CAATGTACACATACAGAATATATGTGTA,15-57689151-57689216-ATATATGTATAATATACACAT,15-57689344-57689353-TA,15-57689377-57689386-TA;MOTIFS=ATATATAATATGTGTGTACAATATACAC,TATGTGTGTACAATATACACATATAT,TA,TATATAATATATGTGTACAATATACACATATATATTA,AT,TATATATAATATGTGTGTACAATATACACA,TATATGTGTACAATGTACACCTATATACTC,CAATGTACACATACAGAATATATGTGTA,ATATATACTCTATATGTGTACAATGTGCAC,ATATGTGTGTACAATATACACATAT,ATATATGTATAATATACACAT,AATGTGTGTACAATATACACATATATA,ATATATAATATGTGTGTACAATATACACAT;STRUC=<VC80694>	HPRC,HGSVC,1KG-ONT	No	1.815	Yes	NA,NA	NA	NA
chr15:57688130	447553	DEL	261	0.814	0.6571	27	GCOM1(1.0843000000000001e-29,1.129)	GCOM1(1.0843000000000001e-29,1.129)	NA	NA	NA	NA	NA	NA	NA	No	ID=15-57687294-57687415-TATATAATATATGTGTACAATATACACATATATATTA,15-57687403-57687500-TATATATAATATGTGTGTACAATATACACA,15-57687432-57687441-AT,15-57687462-57687471-AT,15-57687471-57687600-ATATGTGTGTACAATATACACATAT,15-57687592-57687601-AT,15-57687622-57687631-AT,15-57687652-57687777-ATATATAATATGTGTGTACAATATACACAT,15-57687680-57687689-AT,15-57687710-57687719-AT,15-57687740-57687749-AT,15-57687742-57687833-ATATATAATATGTGTGTACAATATACAC,15-57687826-57687835-AT,15-57687828-57687977-ATATATAATATGTGTGTACAATATACAC,15-57687974-57688056-AATGTGTGTACAATATACACATATATA,15-57688055-57688257-ATATGTGTGTACAATATACACATAT,15-57688231-57688309-TATGTGTGTACAATATACACATATAT,15-57688303-57688396-ATATATAATATGTGTGTACAATATACACAT,15-57688331-57688340-AT,15-57688361-57688370-AT,15-57688445-57688562-TATATGTGTACAATGTACACCTATATACTC,15-57688557-57688691-ATATATACTCTATATGTGTACAATGTGCAC,15-57688694-57688706-TA,15-57688893-57688990-CAATGTACACATACAGAATATATGTGTA,15-57689151-57689216-ATATATGTATAATATACACAT,15-57689344-57689353-TA,15-57689377-57689386-TA;MOTIFS=ATATATAATATGTGTGTACAATATACAC,TATGTGTGTACAATATACACATATAT,TA,TATATAATATATGTGTACAATATACACATATATATTA,AT,TATATATAATATGTGTGTACAATATACACA,TATATGTGTACAATGTACACCTATATACTC,CAATGTACACATACAGAATATATGTGTA,ATATATACTCTATATGTGTACAATGTGCAC,ATATGTGTGTACAATATACACATAT,ATATATGTATAATATACACAT,AATGTGTGTACAATATACACATATATA,ATATATAATATGTGTGTACAATATACACAT;STRUC=<VC80694>	HPRC,HGSVC,1KG-ONT	No	2.153	Yes	NA,NA	NA	NA
chr15:57688134	447554	DEL	198	0.8551	0.6061	15	GCOM1(1.0843000000000001e-29,1.129)	GCOM1(1.0843000000000001e-29,1.129)	NA	NA	NA	NA	NA	NA	NA	No	ID=15-57687294-57687415-TATATAATATATGTGTACAATATACACATATATATTA,15-57687403-57687500-TATATATAATATGTGTGTACAATATACACA,15-57687432-57687441-AT,15-57687462-57687471-AT,15-57687471-57687600-ATATGTGTGTACAATATACACATAT,15-57687592-57687601-AT,15-57687622-57687631-AT,15-57687652-57687777-ATATATAATATGTGTGTACAATATACACAT,15-57687680-57687689-AT,15-57687710-57687719-AT,15-57687740-57687749-AT,15-57687742-57687833-ATATATAATATGTGTGTACAATATACAC,15-57687826-57687835-AT,15-57687828-57687977-ATATATAATATGTGTGTACAATATACAC,15-57687974-57688056-AATGTGTGTACAATATACACATATATA,15-57688055-57688257-ATATGTGTGTACAATATACACATAT,15-57688231-57688309-TATGTGTGTACAATATACACATATAT,15-57688303-57688396-ATATATAATATGTGTGTACAATATACACAT,15-57688331-57688340-AT,15-57688361-57688370-AT,15-57688445-57688562-TATATGTGTACAATGTACACCTATATACTC,15-57688557-57688691-ATATATACTCTATATGTGTACAATGTGCAC,15-57688694-57688706-TA,15-57688893-57688990-CAATGTACACATACAGAATATATGTGTA,15-57689151-57689216-ATATATGTATAATATACACAT,15-57689344-57689353-TA,15-57689377-57689386-TA;MOTIFS=ATATATAATATGTGTGTACAATATACAC,TATGTGTGTACAATATACACATATAT,TA,TATATAATATATGTGTACAATATACACATATATATTA,AT,TATATATAATATGTGTGTACAATATACACA,TATATGTGTACAATGTACACCTATATACTC,CAATGTACACATACAGAATATATGTGTA,ATATATACTCTATATGTGTACAATGTGCAC,ATATGTGTGTACAATATACACATAT,ATATATGTATAATATACACAT,AATGTGTGTACAATATACACATATATA,ATATATAATATGTGTGTACAATATACACAT;STRUC=<VC80694>	HPRC,HGSVC,1KG-ONT	No	2.584	No	NA,NA	NA	NA
chr15:57688146	447555	DEL	329	0.8603	0.4949	52	GCOM1(1.0843000000000001e-29,1.129)	GCOM1(1.0843000000000001e-29,1.129)	NA	NA	NA	NA	NA	NA	NA	No	ID=15-57687294-57687415-TATATAATATATGTGTACAATATACACATATATATTA,15-57687403-57687500-TATATATAATATGTGTGTACAATATACACA,15-57687432-57687441-AT,15-57687462-57687471-AT,15-57687471-57687600-ATATGTGTGTACAATATACACATAT,15-57687592-57687601-AT,15-57687622-57687631-AT,15-57687652-57687777-ATATATAATATGTGTGTACAATATACACAT,15-57687680-57687689-AT,15-57687710-57687719-AT,15-57687740-57687749-AT,15-57687742-57687833-ATATATAATATGTGTGTACAATATACAC,15-57687826-57687835-AT,15-57687828-57687977-ATATATAATATGTGTGTACAATATACAC,15-57687974-57688056-AATGTGTGTACAATATACACATATATA,15-57688055-57688257-ATATGTGTGTACAATATACACATAT,15-57688231-57688309-TATGTGTGTACAATATACACATATAT,15-57688303-57688396-ATATATAATATGTGTGTACAATATACACAT,15-57688331-57688340-AT,15-57688361-57688370-AT,15-57688445-57688562-TATATGTGTACAATGTACACCTATATACTC,15-57688557-57688691-ATATATACTCTATATGTGTACAATGTGCAC,15-57688694-57688706-TA,15-57688893-57688990-CAATGTACACATACAGAATATATGTGTA,15-57689151-57689216-ATATATGTATAATATACACAT,15-57689344-57689353-TA,15-57689377-57689386-TA;MOTIFS=ATATATAATATGTGTGTACAATATACAC,TATGTGTGTACAATATACACATATAT,TA,TATATAATATATGTGTACAATATACACATATATATTA,AT,TATATATAATATGTGTGTACAATATACACA,TATATGTGTACAATGTACACCTATATACTC,CAATGTACACATACAGAATATATGTGTA,ATATATACTCTATATGTGTACAATGTGCAC,ATATGTGTGTACAATATACACATAT,ATATATGTATAATATACACAT,AATGTGTGTACAATATACACATATATA,ATATATAATATGTGTGTACAATATACACAT;STRUC=<VC80694>	HPRC,HGSVC,1KG-ONT	No	1.781	Yes	NA,NA	NA	NA
chr15:57688155	447556	DEL	236	0.8283	0.6549	40	GCOM1(1.0843000000000001e-29,1.129)	GCOM1(1.0843000000000001e-29,1.129)	NA	NA	NA	NA	NA	NA	NA	No	ID=15-57687294-57687415-TATATAATATATGTGTACAATATACACATATATATTA,15-57687403-57687500-TATATATAATATGTGTGTACAATATACACA,15-57687432-57687441-AT,15-57687462-57687471-AT,15-57687471-57687600-ATATGTGTGTACAATATACACATAT,15-57687592-57687601-AT,15-57687622-57687631-AT,15-57687652-57687777-ATATATAATATGTGTGTACAATATACACAT,15-57687680-57687689-AT,15-57687710-57687719-AT,15-57687740-57687749-AT,15-57687742-57687833-ATATATAATATGTGTGTACAATATACAC,15-57687826-57687835-AT,15-57687828-57687977-ATATATAATATGTGTGTACAATATACAC,15-57687974-57688056-AATGTGTGTACAATATACACATATATA,15-57688055-57688257-ATATGTGTGTACAATATACACATAT,15-57688231-57688309-TATGTGTGTACAATATACACATATAT,15-57688303-57688396-ATATATAATATGTGTGTACAATATACACAT,15-57688331-57688340-AT,15-57688361-57688370-AT,15-57688445-57688562-TATATGTGTACAATGTACACCTATATACTC,15-57688557-57688691-ATATATACTCTATATGTGTACAATGTGCAC,15-57688694-57688706-TA,15-57688893-57688990-CAATGTACACATACAGAATATATGTGTA,15-57689151-57689216-ATATATGTATAATATACACAT,15-57689344-57689353-TA,15-57689377-57689386-TA;MOTIFS=ATATATAATATGTGTGTACAATATACAC,TATGTGTGTACAATATACACATATAT,TA,TATATAATATATGTGTACAATATACACATATATATTA,AT,TATATATAATATGTGTGTACAATATACACA,TATATGTGTACAATGTACACCTATATACTC,CAATGTACACATACAGAATATATGTGTA,ATATATACTCTATATGTGTACAATGTGCAC,ATATGTGTGTACAATATACACATAT,ATATATGTATAATATACACAT,AATGTGTGTACAATATACACATATATA,ATATATAATATGTGTGTACAATATACACAT;STRUC=<VC80694>	HPRC,HGSVC,1KG-ONT	No	2.158	No	NA,NA	NA	NA
chr15:57688159	447558	DEL	173	0.9009	0.3888	15	GCOM1(1.0843000000000001e-29,1.129)	GCOM1(1.0843000000000001e-29,1.129)	NA	NA	NA	NA	NA	NA	NA	No	ID=15-57687294-57687415-TATATAATATATGTGTACAATATACACATATATATTA,15-57687403-57687500-TATATATAATATGTGTGTACAATATACACA,15-57687432-57687441-AT,15-57687462-57687471-AT,15-57687471-57687600-ATATGTGTGTACAATATACACATAT,15-57687592-57687601-AT,15-57687622-57687631-AT,15-57687652-57687777-ATATATAATATGTGTGTACAATATACACAT,15-57687680-57687689-AT,15-57687710-57687719-AT,15-57687740-57687749-AT,15-57687742-57687833-ATATATAATATGTGTGTACAATATACAC,15-57687826-57687835-AT,15-57687828-57687977-ATATATAATATGTGTGTACAATATACAC,15-57687974-57688056-AATGTGTGTACAATATACACATATATA,15-57688055-57688257-ATATGTGTGTACAATATACACATAT,15-57688231-57688309-TATGTGTGTACAATATACACATATAT,15-57688303-57688396-ATATATAATATGTGTGTACAATATACACAT,15-57688331-57688340-AT,15-57688361-57688370-AT,15-57688445-57688562-TATATGTGTACAATGTACACCTATATACTC,15-57688557-57688691-ATATATACTCTATATGTGTACAATGTGCAC,15-57688694-57688706-TA,15-57688893-57688990-CAATGTACACATACAGAATATATGTGTA,15-57689151-57689216-ATATATGTATAATATACACAT,15-57689344-57689353-TA,15-57689377-57689386-TA;MOTIFS=ATATATAATATGTGTGTACAATATACAC,TATGTGTGTACAATATACACATATAT,TA,TATATAATATATGTGTACAATATACACATATATATTA,AT,TATATATAATATGTGTGTACAATATACACA,TATATGTGTACAATGTACACCTATATACTC,CAATGTACACATACAGAATATATGTGTA,ATATATACTCTATATGTGTACAATGTGCAC,ATATGTGTGTACAATATACACATAT,ATATATGTATAATATACACAT,AATGTGTGTACAATATACACATATATA,ATATATAATATGTGTGTACAATATACACAT;STRUC=<VC80694>	HPRC,HGSVC,1KG-ONT	No	2.624	No	NA,NA	NA	NA
chr15:57688170	447559	DEL	140	0.8214	0.6368	7	GCOM1(1.0843000000000001e-29,1.129)	GCOM1(1.0843000000000001e-29,1.129)	NA	NA	NA	NA	NA	NA	NA	No	ID=15-57687294-57687415-TATATAATATATGTGTACAATATACACATATATATTA,15-57687403-57687500-TATATATAATATGTGTGTACAATATACACA,15-57687432-57687441-AT,15-57687462-57687471-AT,15-57687471-57687600-ATATGTGTGTACAATATACACATAT,15-57687592-57687601-AT,15-57687622-57687631-AT,15-57687652-57687777-ATATATAATATGTGTGTACAATATACACAT,15-57687680-57687689-AT,15-57687710-57687719-AT,15-57687740-57687749-AT,15-57687742-57687833-ATATATAATATGTGTGTACAATATACAC,15-57687826-57687835-AT,15-57687828-57687977-ATATATAATATGTGTGTACAATATACAC,15-57687974-57688056-AATGTGTGTACAATATACACATATATA,15-57688055-57688257-ATATGTGTGTACAATATACACATAT,15-57688231-57688309-TATGTGTGTACAATATACACATATAT,15-57688303-57688396-ATATATAATATGTGTGTACAATATACACAT,15-57688331-57688340-AT,15-57688361-57688370-AT,15-57688445-57688562-TATATGTGTACAATGTACACCTATATACTC,15-57688557-57688691-ATATATACTCTATATGTGTACAATGTGCAC,15-57688694-57688706-TA,15-57688893-57688990-CAATGTACACATACAGAATATATGTGTA,15-57689151-57689216-ATATATGTATAATATACACAT,15-57689344-57689353-TA,15-57689377-57689386-TA;MOTIFS=ATATATAATATGTGTGTACAATATACAC,TATGTGTGTACAATATACACATATAT,TA,TATATAATATATGTGTACAATATACACATATATATTA,AT,TATATATAATATGTGTGTACAATATACACA,TATATGTGTACAATGTACACCTATATACTC,CAATGTACACATACAGAATATATGTGTA,ATATATACTCTATATGTGTACAATGTGCAC,ATATGTGTGTACAATATACACATAT,ATATATGTATAATATACACAT,AATGTGTGTACAATATACACATATATA,ATATATAATATGTGTGTACAATATACACAT;STRUC=<VC80694>	HPRC,HGSVC,1KG-ONT	No	2.266	No	NA,NA	NA	NA
chr15:57688180	447560	DEL	211	0.8196	0.6868	17	GCOM1(1.0843000000000001e-29,1.129)	GCOM1(1.0843000000000001e-29,1.129)	NA	NA	NA	NA	NA	NA	NA	No	ID=15-57687294-57687415-TATATAATATATGTGTACAATATACACATATATATTA,15-57687403-57687500-TATATATAATATGTGTGTACAATATACACA,15-57687432-57687441-AT,15-57687462-57687471-AT,15-57687471-57687600-ATATGTGTGTACAATATACACATAT,15-57687592-57687601-AT,15-57687622-57687631-AT,15-57687652-57687777-ATATATAATATGTGTGTACAATATACACAT,15-57687680-57687689-AT,15-57687710-57687719-AT,15-57687740-57687749-AT,15-57687742-57687833-ATATATAATATGTGTGTACAATATACAC,15-57687826-57687835-AT,15-57687828-57687977-ATATATAATATGTGTGTACAATATACAC,15-57687974-57688056-AATGTGTGTACAATATACACATATATA,15-57688055-57688257-ATATGTGTGTACAATATACACATAT,15-57688231-57688309-TATGTGTGTACAATATACACATATAT,15-57688303-57688396-ATATATAATATGTGTGTACAATATACACAT,15-57688331-57688340-AT,15-57688361-57688370-AT,15-57688445-57688562-TATATGTGTACAATGTACACCTATATACTC,15-57688557-57688691-ATATATACTCTATATGTGTACAATGTGCAC,15-57688694-57688706-TA,15-57688893-57688990-CAATGTACACATACAGAATATATGTGTA,15-57689151-57689216-ATATATGTATAATATACACAT,15-57689344-57689353-TA,15-57689377-57689386-TA;MOTIFS=ATATATAATATGTGTGTACAATATACAC,TATGTGTGTACAATATACACATATAT,TA,TATATAATATATGTGTACAATATACACATATATATTA,AT,TATATATAATATGTGTGTACAATATACACA,TATATGTGTACAATGTACACCTATATACTC,CAATGTACACATACAGAATATATGTGTA,ATATATACTCTATATGTGTACAATGTGCAC,ATATGTGTGTACAATATACACATAT,ATATATGTATAATATACACAT,AATGTGTGTACAATATACACATATATA,ATATATAATATGTGTGTACAATATACACAT;STRUC=<VC80694>	HPRC,HGSVC,1KG-ONT	No	1.892	No	NA,NA	NA	NA
chr15:57688195	447561	DEL	115	0.8409	0.5925	2	GCOM1(1.0843000000000001e-29,1.129)	GCOM1(1.0843000000000001e-29,1.129)	NA	NA	NA	NA	NA	NA	NA	No	ID=15-57687294-57687415-TATATAATATATGTGTACAATATACACATATATATTA,15-57687403-57687500-TATATATAATATGTGTGTACAATATACACA,15-57687432-57687441-AT,15-57687462-57687471-AT,15-57687471-57687600-ATATGTGTGTACAATATACACATAT,15-57687592-57687601-AT,15-57687622-57687631-AT,15-57687652-57687777-ATATATAATATGTGTGTACAATATACACAT,15-57687680-57687689-AT,15-57687710-57687719-AT,15-57687740-57687749-AT,15-57687742-57687833-ATATATAATATGTGTGTACAATATACAC,15-57687826-57687835-AT,15-57687828-57687977-ATATATAATATGTGTGTACAATATACAC,15-57687974-57688056-AATGTGTGTACAATATACACATATATA,15-57688055-57688257-ATATGTGTGTACAATATACACATAT,15-57688231-57688309-TATGTGTGTACAATATACACATATAT,15-57688303-57688396-ATATATAATATGTGTGTACAATATACACAT,15-57688331-57688340-AT,15-57688361-57688370-AT,15-57688445-57688562-TATATGTGTACAATGTACACCTATATACTC,15-57688557-57688691-ATATATACTCTATATGTGTACAATGTGCAC,15-57688694-57688706-TA,15-57688893-57688990-CAATGTACACATACAGAATATATGTGTA,15-57689151-57689216-ATATATGTATAATATACACAT,15-57689344-57689353-TA,15-57689377-57689386-TA;MOTIFS=ATATATAATATGTGTGTACAATATACAC,TATGTGTGTACAATATACACATATAT,TA,TATATAATATATGTGTACAATATACACATATATATTA,AT,TATATATAATATGTGTGTACAATATACACA,TATATGTGTACAATGTACACCTATATACTC,CAATGTACACATACAGAATATATGTGTA,ATATATACTCTATATGTGTACAATGTGCAC,ATATGTGTGTACAATATACACATAT,ATATATGTATAATATACACAT,AATGTGTGTACAATATACACATATATA,ATATATAATATGTGTGTACAATATACACAT;STRUC=<VC80694>	HPRC,HGSVC,1KG-ONT	No	1.962	No	NA,NA	NA	NA
chr15:57688205	447562	DEL	186	0.8188	0.6865	9	GCOM1(1.0843000000000001e-29,1.129)	GCOM1(1.0843000000000001e-29,1.129)	NA	NA	NA	NA	NA	NA	NA	No	ID=15-57687294-57687415-TATATAATATATGTGTACAATATACACATATATATTA,15-57687403-57687500-TATATATAATATGTGTGTACAATATACACA,15-57687432-57687441-AT,15-57687462-57687471-AT,15-57687471-57687600-ATATGTGTGTACAATATACACATAT,15-57687592-57687601-AT,15-57687622-57687631-AT,15-57687652-57687777-ATATATAATATGTGTGTACAATATACACAT,15-57687680-57687689-AT,15-57687710-57687719-AT,15-57687740-57687749-AT,15-57687742-57687833-ATATATAATATGTGTGTACAATATACAC,15-57687826-57687835-AT,15-57687828-57687977-ATATATAATATGTGTGTACAATATACAC,15-57687974-57688056-AATGTGTGTACAATATACACATATATA,15-57688055-57688257-ATATGTGTGTACAATATACACATAT,15-57688231-57688309-TATGTGTGTACAATATACACATATAT,15-57688303-57688396-ATATATAATATGTGTGTACAATATACACAT,15-57688331-57688340-AT,15-57688361-57688370-AT,15-57688445-57688562-TATATGTGTACAATGTACACCTATATACTC,15-57688557-57688691-ATATATACTCTATATGTGTACAATGTGCAC,15-57688694-57688706-TA,15-57688893-57688990-CAATGTACACATACAGAATATATGTGTA,15-57689151-57689216-ATATATGTATAATATACACAT,15-57689344-57689353-TA,15-57689377-57689386-TA;MOTIFS=ATATATAATATGTGTGTACAATATACAC,TATGTGTGTACAATATACACATATAT,TA,TATATAATATATGTGTACAATATACACATATATATTA,AT,TATATATAATATGTGTGTACAATATACACA,TATATGTGTACAATGTACACCTATATACTC,CAATGTACACATACAGAATATATGTGTA,ATATATACTCTATATGTGTACAATGTGCAC,ATATGTGTGTACAATATACACATAT,ATATATGTATAATATACACAT,AATGTGTGTACAATATACACATATATA,ATATATAATATGTGTGTACAATATACACAT;STRUC=<VC80694>	HPRC,HGSVC,1KG-ONT	No	1.744	No	NA,NA	NA	NA
chr15:57688220	447563	DEL	90	0.8061	0.6617	1	GCOM1(1.0843000000000001e-29,1.129)	GCOM1(1.0843000000000001e-29,1.129)	NA	NA	NA	NA	NA	NA	NA	No	ID=15-57687294-57687415-TATATAATATATGTGTACAATATACACATATATATTA,15-57687403-57687500-TATATATAATATGTGTGTACAATATACACA,15-57687432-57687441-AT,15-57687462-57687471-AT,15-57687471-57687600-ATATGTGTGTACAATATACACATAT,15-57687592-57687601-AT,15-57687622-57687631-AT,15-57687652-57687777-ATATATAATATGTGTGTACAATATACACAT,15-57687680-57687689-AT,15-57687710-57687719-AT,15-57687740-57687749-AT,15-57687742-57687833-ATATATAATATGTGTGTACAATATACAC,15-57687826-57687835-AT,15-57687828-57687977-ATATATAATATGTGTGTACAATATACAC,15-57687974-57688056-AATGTGTGTACAATATACACATATATA,15-57688055-57688257-ATATGTGTGTACAATATACACATAT,15-57688231-57688309-TATGTGTGTACAATATACACATATAT,15-57688303-57688396-ATATATAATATGTGTGTACAATATACACAT,15-57688331-57688340-AT,15-57688361-57688370-AT,15-57688445-57688562-TATATGTGTACAATGTACACCTATATACTC,15-57688557-57688691-ATATATACTCTATATGTGTACAATGTGCAC,15-57688694-57688706-TA,15-57688893-57688990-CAATGTACACATACAGAATATATGTGTA,15-57689151-57689216-ATATATGTATAATATACACAT,15-57689344-57689353-TA,15-57689377-57689386-TA;MOTIFS=ATATATAATATGTGTGTACAATATACAC,TATGTGTGTACAATATACACATATAT,TA,TATATAATATATGTGTACAATATACACATATATATTA,AT,TATATATAATATGTGTGTACAATATACACA,TATATGTGTACAATGTACACCTATATACTC,CAATGTACACATACAGAATATATGTGTA,ATATATACTCTATATGTGTACAATGTGCAC,ATATGTGTGTACAATATACACATAT,ATATATGTATAATATACACAT,AATGTGTGTACAATATACACATATATA,ATATATAATATGTGTGTACAATATACACAT;STRUC=<VC80694>	HPRC,HGSVC,1KG-ONT	No	1.146	No	NA,NA	NA	NA
chr15:57688221	447564	DEL	62	0.8537	0.5272	6	GCOM1(1.0843000000000001e-29,1.129)	GCOM1(1.0843000000000001e-29,1.129)	NA	NA	NA	NA	NA	NA	NA	No	ID=15-57687294-57687415-TATATAATATATGTGTACAATATACACATATATATTA,15-57687403-57687500-TATATATAATATGTGTGTACAATATACACA,15-57687432-57687441-AT,15-57687462-57687471-AT,15-57687471-57687600-ATATGTGTGTACAATATACACATAT,15-57687592-57687601-AT,15-57687622-57687631-AT,15-57687652-57687777-ATATATAATATGTGTGTACAATATACACAT,15-57687680-57687689-AT,15-57687710-57687719-AT,15-57687740-57687749-AT,15-57687742-57687833-ATATATAATATGTGTGTACAATATACAC,15-57687826-57687835-AT,15-57687828-57687977-ATATATAATATGTGTGTACAATATACAC,15-57687974-57688056-AATGTGTGTACAATATACACATATATA,15-57688055-57688257-ATATGTGTGTACAATATACACATAT,15-57688231-57688309-TATGTGTGTACAATATACACATATAT,15-57688303-57688396-ATATATAATATGTGTGTACAATATACACAT,15-57688331-57688340-AT,15-57688361-57688370-AT,15-57688445-57688562-TATATGTGTACAATGTACACCTATATACTC,15-57688557-57688691-ATATATACTCTATATGTGTACAATGTGCAC,15-57688694-57688706-TA,15-57688893-57688990-CAATGTACACATACAGAATATATGTGTA,15-57689151-57689216-ATATATGTATAATATACACAT,15-57689344-57689353-TA,15-57689377-57689386-TA;MOTIFS=ATATATAATATGTGTGTACAATATACAC,TATGTGTGTACAATATACACATATAT,TA,TATATAATATATGTGTACAATATACACATATATATTA,AT,TATATATAATATGTGTGTACAATATACACA,TATATGTGTACAATGTACACCTATATACTC,CAATGTACACATACAGAATATATGTGTA,ATATATACTCTATATGTGTACAATGTGCAC,ATATGTGTGTACAATATACACATAT,ATATATGTATAATATACACAT,AATGTGTGTACAATATACACATATATA,ATATATAATATGTGTGTACAATATACACAT;STRUC=<VC80694>	HPRC,HGSVC,1KG-ONT	No	1.969	No	NA,NA	NA	NA
chr15:57688231	447565	INS	136	0.8528	0.5315	7	GCOM1(1.0843000000000001e-29,1.129)	GCOM1(1.0843000000000001e-29,1.129)	NA	NA	NA	NA	NA	NA	NA	No	ID=15-57687294-57687415-TATATAATATATGTGTACAATATACACATATATATTA,15-57687403-57687500-TATATATAATATGTGTGTACAATATACACA,15-57687432-57687441-AT,15-57687462-57687471-AT,15-57687471-57687600-ATATGTGTGTACAATATACACATAT,15-57687592-57687601-AT,15-57687622-57687631-AT,15-57687652-57687777-ATATATAATATGTGTGTACAATATACACAT,15-57687680-57687689-AT,15-57687710-57687719-AT,15-57687740-57687749-AT,15-57687742-57687833-ATATATAATATGTGTGTACAATATACAC,15-57687826-57687835-AT,15-57687828-57687977-ATATATAATATGTGTGTACAATATACAC,15-57687974-57688056-AATGTGTGTACAATATACACATATATA,15-57688055-57688257-ATATGTGTGTACAATATACACATAT,15-57688231-57688309-TATGTGTGTACAATATACACATATAT,15-57688303-57688396-ATATATAATATGTGTGTACAATATACACAT,15-57688331-57688340-AT,15-57688361-57688370-AT,15-57688445-57688562-TATATGTGTACAATGTACACCTATATACTC,15-57688557-57688691-ATATATACTCTATATGTGTACAATGTGCAC,15-57688694-57688706-TA,15-57688893-57688990-CAATGTACACATACAGAATATATGTGTA,15-57689151-57689216-ATATATGTATAATATACACAT,15-57689344-57689353-TA,15-57689377-57689386-TA;MOTIFS=ATATATAATATGTGTGTACAATATACAC,TATGTGTGTACAATATACACATATAT,TA,TATATAATATATGTGTACAATATACACATATATATTA,AT,TATATATAATATGTGTGTACAATATACACA,TATATGTGTACAATGTACACCTATATACTC,CAATGTACACATACAGAATATATGTGTA,ATATATACTCTATATGTGTACAATGTGCAC,ATATGTGTGTACAATATACACATAT,ATATATGTATAATATACACAT,AATGTGTGTACAATATACACATATATA,ATATATAATATGTGTGTACAATATACACAT;STRUC=<VC80694>	HPRC,HGSVC	No	0.692	Yes	NA,NA	NA	NA
chr15:57688232	447566	DEL	209	0.8546	0.658	5	GCOM1(1.0843000000000001e-29,1.129)	GCOM1(1.0843000000000001e-29,1.129)	NA	NA	NA	NA	NA	NA	NA	No	ID=15-57687294-57687415-TATATAATATATGTGTACAATATACACATATATATTA,15-57687403-57687500-TATATATAATATGTGTGTACAATATACACA,15-57687432-57687441-AT,15-57687462-57687471-AT,15-57687471-57687600-ATATGTGTGTACAATATACACATAT,15-57687592-57687601-AT,15-57687622-57687631-AT,15-57687652-57687777-ATATATAATATGTGTGTACAATATACACAT,15-57687680-57687689-AT,15-57687710-57687719-AT,15-57687740-57687749-AT,15-57687742-57687833-ATATATAATATGTGTGTACAATATACAC,15-57687826-57687835-AT,15-57687828-57687977-ATATATAATATGTGTGTACAATATACAC,15-57687974-57688056-AATGTGTGTACAATATACACATATATA,15-57688055-57688257-ATATGTGTGTACAATATACACATAT,15-57688231-57688309-TATGTGTGTACAATATACACATATAT,15-57688303-57688396-ATATATAATATGTGTGTACAATATACACAT,15-57688331-57688340-AT,15-57688361-57688370-AT,15-57688445-57688562-TATATGTGTACAATGTACACCTATATACTC,15-57688557-57688691-ATATATACTCTATATGTGTACAATGTGCAC,15-57688694-57688706-TA,15-57688893-57688990-CAATGTACACATACAGAATATATGTGTA,15-57689151-57689216-ATATATGTATAATATACACAT,15-57689344-57689353-TA,15-57689377-57689386-TA;MOTIFS=ATATATAATATGTGTGTACAATATACAC,TATGTGTGTACAATATACACATATAT,TA,TATATAATATATGTGTACAATATACACATATATATTA,AT,TATATATAATATGTGTGTACAATATACACA,TATATGTGTACAATGTACACCTATATACTC,CAATGTACACATACAGAATATATGTGTA,ATATATACTCTATATGTGTACAATGTGCAC,ATATGTGTGTACAATATACACATAT,ATATATGTATAATATACACAT,AATGTGTGTACAATATACACATATATA,ATATATAATATGTGTGTACAATATACACAT;STRUC=<VC80694>	HPRC,HGSVC,1KG-ONT	No	1.744	No	NA,NA	NA	NA
chr15:57688255	447567	DEL	136	0.809	0.6812	4	GCOM1(1.0843000000000001e-29,1.129)	GCOM1(1.0843000000000001e-29,1.129)	NA	NA	NA	NA	NA	NA	NA	No	ID=15-57687294-57687415-TATATAATATATGTGTACAATATACACATATATATTA,15-57687403-57687500-TATATATAATATGTGTGTACAATATACACA,15-57687432-57687441-AT,15-57687462-57687471-AT,15-57687471-57687600-ATATGTGTGTACAATATACACATAT,15-57687592-57687601-AT,15-57687622-57687631-AT,15-57687652-57687777-ATATATAATATGTGTGTACAATATACACAT,15-57687680-57687689-AT,15-57687710-57687719-AT,15-57687740-57687749-AT,15-57687742-57687833-ATATATAATATGTGTGTACAATATACAC,15-57687826-57687835-AT,15-57687828-57687977-ATATATAATATGTGTGTACAATATACAC,15-57687974-57688056-AATGTGTGTACAATATACACATATATA,15-57688055-57688257-ATATGTGTGTACAATATACACATAT,15-57688231-57688309-TATGTGTGTACAATATACACATATAT,15-57688303-57688396-ATATATAATATGTGTGTACAATATACACAT,15-57688331-57688340-AT,15-57688361-57688370-AT,15-57688445-57688562-TATATGTGTACAATGTACACCTATATACTC,15-57688557-57688691-ATATATACTCTATATGTGTACAATGTGCAC,15-57688694-57688706-TA,15-57688893-57688990-CAATGTACACATACAGAATATATGTGTA,15-57689151-57689216-ATATATGTATAATATACACAT,15-57689344-57689353-TA,15-57689377-57689386-TA;MOTIFS=ATATATAATATGTGTGTACAATATACAC,TATGTGTGTACAATATACACATATAT,TA,TATATAATATATGTGTACAATATACACATATATATTA,AT,TATATATAATATGTGTGTACAATATACACA,TATATGTGTACAATGTACACCTATATACTC,CAATGTACACATACAGAATATATGTGTA,ATATATACTCTATATGTGTACAATGTGCAC,ATATGTGTGTACAATATACACATAT,ATATATGTATAATATACACAT,AATGTGTGTACAATATACACATATATA,ATATATAATATGTGTGTACAATATACACAT;STRUC=<VC80694>	HPRC,HGSVC,1KG-ONT	No	1.744	No	NA,NA	NA	NA
chr15:57688257	447568	INS	197	0.8834	0.4295	15	GCOM1(1.0843000000000001e-29,1.129)	GCOM1(1.0843000000000001e-29,1.129)	NA	NA	NA	NA	NA	NA	NA	No	ID=15-57687294-57687415-TATATAATATATGTGTACAATATACACATATATATTA,15-57687403-57687500-TATATATAATATGTGTGTACAATATACACA,15-57687432-57687441-AT,15-57687462-57687471-AT,15-57687471-57687600-ATATGTGTGTACAATATACACATAT,15-57687592-57687601-AT,15-57687622-57687631-AT,15-57687652-57687777-ATATATAATATGTGTGTACAATATACACAT,15-57687680-57687689-AT,15-57687710-57687719-AT,15-57687740-57687749-AT,15-57687742-57687833-ATATATAATATGTGTGTACAATATACAC,15-57687826-57687835-AT,15-57687828-57687977-ATATATAATATGTGTGTACAATATACAC,15-57687974-57688056-AATGTGTGTACAATATACACATATATA,15-57688055-57688257-ATATGTGTGTACAATATACACATAT,15-57688231-57688309-TATGTGTGTACAATATACACATATAT,15-57688303-57688396-ATATATAATATGTGTGTACAATATACACAT,15-57688331-57688340-AT,15-57688361-57688370-AT,15-57688445-57688562-TATATGTGTACAATGTACACCTATATACTC,15-57688557-57688691-ATATATACTCTATATGTGTACAATGTGCAC,15-57688694-57688706-TA,15-57688893-57688990-CAATGTACACATACAGAATATATGTGTA,15-57689151-57689216-ATATATGTATAATATACACAT,15-57689344-57689353-TA,15-57689377-57689386-TA;MOTIFS=ATATATAATATGTGTGTACAATATACAC,TATGTGTGTACAATATACACATATAT,TA,TATATAATATATGTGTACAATATACACATATATATTA,AT,TATATATAATATGTGTGTACAATATACACA,TATATGTGTACAATGTACACCTATATACTC,CAATGTACACATACAGAATATATGTGTA,ATATATACTCTATATGTGTACAATGTGCAC,ATATGTGTGTACAATATACACATAT,ATATATGTATAATATACACAT,AATGTGTGTACAATATACACATATATA,ATATATAATATGTGTGTACAATATACACAT;STRUC=<VC80694>	HPRC,HGSVC	No	0.692	Yes	NA,NA	NA	NA
chr15:57688257	447569	DEL	184	0.8105	0.6658	2	GCOM1(1.0843000000000001e-29,1.129)	GCOM1(1.0843000000000001e-29,1.129)	NA	NA	NA	NA	NA	NA	NA	No	ID=15-57687294-57687415-TATATAATATATGTGTACAATATACACATATATATTA,15-57687403-57687500-TATATATAATATGTGTGTACAATATACACA,15-57687432-57687441-AT,15-57687462-57687471-AT,15-57687471-57687600-ATATGTGTGTACAATATACACATAT,15-57687592-57687601-AT,15-57687622-57687631-AT,15-57687652-57687777-ATATATAATATGTGTGTACAATATACACAT,15-57687680-57687689-AT,15-57687710-57687719-AT,15-57687740-57687749-AT,15-57687742-57687833-ATATATAATATGTGTGTACAATATACAC,15-57687826-57687835-AT,15-57687828-57687977-ATATATAATATGTGTGTACAATATACAC,15-57687974-57688056-AATGTGTGTACAATATACACATATATA,15-57688055-57688257-ATATGTGTGTACAATATACACATAT,15-57688231-57688309-TATGTGTGTACAATATACACATATAT,15-57688303-57688396-ATATATAATATGTGTGTACAATATACACAT,15-57688331-57688340-AT,15-57688361-57688370-AT,15-57688445-57688562-TATATGTGTACAATGTACACCTATATACTC,15-57688557-57688691-ATATATACTCTATATGTGTACAATGTGCAC,15-57688694-57688706-TA,15-57688893-57688990-CAATGTACACATACAGAATATATGTGTA,15-57689151-57689216-ATATATGTATAATATACACAT,15-57689344-57689353-TA,15-57689377-57689386-TA;MOTIFS=ATATATAATATGTGTGTACAATATACAC,TATGTGTGTACAATATACACATATAT,TA,TATATAATATATGTGTACAATATACACATATATATTA,AT,TATATATAATATGTGTGTACAATATACACA,TATATGTGTACAATGTACACCTATATACTC,CAATGTACACATACAGAATATATGTGTA,ATATATACTCTATATGTGTACAATGTGCAC,ATATGTGTGTACAATATACACATAT,ATATATGTATAATATACACAT,AATGTGTGTACAATATACACATATATA,ATATATAATATGTGTGTACAATATACACAT;STRUC=<VC80694>	HPRC,HGSVC,1KG-ONT	No	1.413	No	NA,NA	NA	NA
chr15:57688283	447570	DEL	158	0.8587	0.5317	4	GCOM1(1.0843000000000001e-29,1.129)	GCOM1(1.0843000000000001e-29,1.129)	NA	NA	NA	NA	NA	NA	NA	No	ID=15-57687294-57687415-TATATAATATATGTGTACAATATACACATATATATTA,15-57687403-57687500-TATATATAATATGTGTGTACAATATACACA,15-57687432-57687441-AT,15-57687462-57687471-AT,15-57687471-57687600-ATATGTGTGTACAATATACACATAT,15-57687592-57687601-AT,15-57687622-57687631-AT,15-57687652-57687777-ATATATAATATGTGTGTACAATATACACAT,15-57687680-57687689-AT,15-57687710-57687719-AT,15-57687740-57687749-AT,15-57687742-57687833-ATATATAATATGTGTGTACAATATACAC,15-57687826-57687835-AT,15-57687828-57687977-ATATATAATATGTGTGTACAATATACAC,15-57687974-57688056-AATGTGTGTACAATATACACATATATA,15-57688055-57688257-ATATGTGTGTACAATATACACATAT,15-57688231-57688309-TATGTGTGTACAATATACACATATAT,15-57688303-57688396-ATATATAATATGTGTGTACAATATACACAT,15-57688331-57688340-AT,15-57688361-57688370-AT,15-57688445-57688562-TATATGTGTACAATGTACACCTATATACTC,15-57688557-57688691-ATATATACTCTATATGTGTACAATGTGCAC,15-57688694-57688706-TA,15-57688893-57688990-CAATGTACACATACAGAATATATGTGTA,15-57689151-57689216-ATATATGTATAATATACACAT,15-57689344-57689353-TA,15-57689377-57689386-TA;MOTIFS=ATATATAATATGTGTGTACAATATACAC,TATGTGTGTACAATATACACATATAT,TA,TATATAATATATGTGTACAATATACACATATATATTA,AT,TATATATAATATGTGTGTACAATATACACA,TATATGTGTACAATGTACACCTATATACTC,CAATGTACACATACAGAATATATGTGTA,ATATATACTCTATATGTGTACAATGTGCAC,ATATGTGTGTACAATATACACATAT,ATATATGTATAATATACACAT,AATGTGTGTACAATATACACATATATA,ATATATAATATGTGTGTACAATATACACAT;STRUC=<VC80694>	HPRC,HGSVC,1KG-ONT	No	1.413	No	NA,NA	NA	NA
chr15:57688309	447571	DEL	132	0.8684	0.4676	1	GCOM1(1.0843000000000001e-29,1.129)	GCOM1(1.0843000000000001e-29,1.129)	NA	NA	NA	NA	NA	NA	NA	No	ID=15-57687294-57687415-TATATAATATATGTGTACAATATACACATATATATTA,15-57687403-57687500-TATATATAATATGTGTGTACAATATACACA,15-57687432-57687441-AT,15-57687462-57687471-AT,15-57687471-57687600-ATATGTGTGTACAATATACACATAT,15-57687592-57687601-AT,15-57687622-57687631-AT,15-57687652-57687777-ATATATAATATGTGTGTACAATATACACAT,15-57687680-57687689-AT,15-57687710-57687719-AT,15-57687740-57687749-AT,15-57687742-57687833-ATATATAATATGTGTGTACAATATACAC,15-57687826-57687835-AT,15-57687828-57687977-ATATATAATATGTGTGTACAATATACAC,15-57687974-57688056-AATGTGTGTACAATATACACATATATA,15-57688055-57688257-ATATGTGTGTACAATATACACATAT,15-57688231-57688309-TATGTGTGTACAATATACACATATAT,15-57688303-57688396-ATATATAATATGTGTGTACAATATACACAT,15-57688331-57688340-AT,15-57688361-57688370-AT,15-57688445-57688562-TATATGTGTACAATGTACACCTATATACTC,15-57688557-57688691-ATATATACTCTATATGTGTACAATGTGCAC,15-57688694-57688706-TA,15-57688893-57688990-CAATGTACACATACAGAATATATGTGTA,15-57689151-57689216-ATATATGTATAATATACACAT,15-57689344-57689353-TA,15-57689377-57689386-TA;MOTIFS=ATATATAATATGTGTGTACAATATACAC,TATGTGTGTACAATATACACATATAT,TA,TATATAATATATGTGTACAATATACACATATATATTA,AT,TATATATAATATGTGTGTACAATATACACA,TATATGTGTACAATGTACACCTATATACTC,CAATGTACACATACAGAATATATGTGTA,ATATATACTCTATATGTGTACAATGTGCAC,ATATGTGTGTACAATATACACATAT,ATATATGTATAATATACACAT,AATGTGTGTACAATATACACATATATA,ATATATAATATGTGTGTACAATATACACAT;STRUC=<VC80694>	HPRC,HGSVC,1KG-ONT	No	0.758	No	NA,NA	NA	NA
chr15:57688313	447572	DEL	92	0.8132	0.6624	1	GCOM1(1.0843000000000001e-29,1.129)	GCOM1(1.0843000000000001e-29,1.129)	NA	NA	NA	NA	NA	NA	NA	No	ID=15-57687294-57687415-TATATAATATATGTGTACAATATACACATATATATTA,15-57687403-57687500-TATATATAATATGTGTGTACAATATACACA,15-57687432-57687441-AT,15-57687462-57687471-AT,15-57687471-57687600-ATATGTGTGTACAATATACACATAT,15-57687592-57687601-AT,15-57687622-57687631-AT,15-57687652-57687777-ATATATAATATGTGTGTACAATATACACAT,15-57687680-57687689-AT,15-57687710-57687719-AT,15-57687740-57687749-AT,15-57687742-57687833-ATATATAATATGTGTGTACAATATACAC,15-57687826-57687835-AT,15-57687828-57687977-ATATATAATATGTGTGTACAATATACAC,15-57687974-57688056-AATGTGTGTACAATATACACATATATA,15-57688055-57688257-ATATGTGTGTACAATATACACATAT,15-57688231-57688309-TATGTGTGTACAATATACACATATAT,15-57688303-57688396-ATATATAATATGTGTGTACAATATACACAT,15-57688331-57688340-AT,15-57688361-57688370-AT,15-57688445-57688562-TATATGTGTACAATGTACACCTATATACTC,15-57688557-57688691-ATATATACTCTATATGTGTACAATGTGCAC,15-57688694-57688706-TA,15-57688893-57688990-CAATGTACACATACAGAATATATGTGTA,15-57689151-57689216-ATATATGTATAATATACACAT,15-57689344-57689353-TA,15-57689377-57689386-TA;MOTIFS=ATATATAATATGTGTGTACAATATACAC,TATGTGTGTACAATATACACATATAT,TA,TATATAATATATGTGTACAATATACACATATATATTA,AT,TATATATAATATGTGTGTACAATATACACA,TATATGTGTACAATGTACACCTATATACTC,CAATGTACACATACAGAATATATGTGTA,ATATATACTCTATATGTGTACAATGTGCAC,ATATGTGTGTACAATATACACATAT,ATATATGTATAATATACACAT,AATGTGTGTACAATATACACATATATA,ATATATAATATGTGTGTACAATATACACAT;STRUC=<VC80694>	HPRC,HGSVC,1KG-ONT	No	1.413	No	NA,NA	NA	NA
chr15:57688337	447573	DEL	104	0.8458	0.5971	9	GCOM1(1.0843000000000001e-29,1.129)	GCOM1(1.0843000000000001e-29,1.129)	NA	NA	NA	NA	NA	NA	NA	No	ID=15-57687294-57687415-TATATAATATATGTGTACAATATACACATATATATTA,15-57687403-57687500-TATATATAATATGTGTGTACAATATACACA,15-57687432-57687441-AT,15-57687462-57687471-AT,15-57687471-57687600-ATATGTGTGTACAATATACACATAT,15-57687592-57687601-AT,15-57687622-57687631-AT,15-57687652-57687777-ATATATAATATGTGTGTACAATATACACAT,15-57687680-57687689-AT,15-57687710-57687719-AT,15-57687740-57687749-AT,15-57687742-57687833-ATATATAATATGTGTGTACAATATACAC,15-57687826-57687835-AT,15-57687828-57687977-ATATATAATATGTGTGTACAATATACAC,15-57687974-57688056-AATGTGTGTACAATATACACATATATA,15-57688055-57688257-ATATGTGTGTACAATATACACATAT,15-57688231-57688309-TATGTGTGTACAATATACACATATAT,15-57688303-57688396-ATATATAATATGTGTGTACAATATACACAT,15-57688331-57688340-AT,15-57688361-57688370-AT,15-57688445-57688562-TATATGTGTACAATGTACACCTATATACTC,15-57688557-57688691-ATATATACTCTATATGTGTACAATGTGCAC,15-57688694-57688706-TA,15-57688893-57688990-CAATGTACACATACAGAATATATGTGTA,15-57689151-57689216-ATATATGTATAATATACACAT,15-57689344-57689353-TA,15-57689377-57689386-TA;MOTIFS=ATATATAATATGTGTGTACAATATACAC,TATGTGTGTACAATATACACATATAT,TA,TATATAATATATGTGTACAATATACACATATATATTA,AT,TATATATAATATGTGTGTACAATATACACA,TATATGTGTACAATGTACACCTATATACTC,CAATGTACACATACAGAATATATGTGTA,ATATATACTCTATATGTGTACAATGTGCAC,ATATGTGTGTACAATATACACATAT,ATATATGTATAATATACACAT,AATGTGTGTACAATATACACATATATA,ATATATAATATGTGTGTACAATATACACAT;STRUC=<VC80694>	HPRC,HGSVC,1KG-ONT	No	0.187	No	NA,NA	NA	NA
chr15:57688340	447574	DEL	65	0.7937	0.6903	27	GCOM1(1.0843000000000001e-29,1.129)	GCOM1(1.0843000000000001e-29,1.129)	NA	NA	NA	NA	NA	NA	NA	No	ID=15-57687294-57687415-TATATAATATATGTGTACAATATACACATATATATTA,15-57687403-57687500-TATATATAATATGTGTGTACAATATACACA,15-57687432-57687441-AT,15-57687462-57687471-AT,15-57687471-57687600-ATATGTGTGTACAATATACACATAT,15-57687592-57687601-AT,15-57687622-57687631-AT,15-57687652-57687777-ATATATAATATGTGTGTACAATATACACAT,15-57687680-57687689-AT,15-57687710-57687719-AT,15-57687740-57687749-AT,15-57687742-57687833-ATATATAATATGTGTGTACAATATACAC,15-57687826-57687835-AT,15-57687828-57687977-ATATATAATATGTGTGTACAATATACAC,15-57687974-57688056-AATGTGTGTACAATATACACATATATA,15-57688055-57688257-ATATGTGTGTACAATATACACATAT,15-57688231-57688309-TATGTGTGTACAATATACACATATAT,15-57688303-57688396-ATATATAATATGTGTGTACAATATACACAT,15-57688331-57688340-AT,15-57688361-57688370-AT,15-57688445-57688562-TATATGTGTACAATGTACACCTATATACTC,15-57688557-57688691-ATATATACTCTATATGTGTACAATGTGCAC,15-57688694-57688706-TA,15-57688893-57688990-CAATGTACACATACAGAATATATGTGTA,15-57689151-57689216-ATATATGTATAATATACACAT,15-57689344-57689353-TA,15-57689377-57689386-TA;MOTIFS=ATATATAATATGTGTGTACAATATACAC,TATGTGTGTACAATATACACATATAT,TA,TATATAATATATGTGTACAATATACACATATATATTA,AT,TATATATAATATGTGTGTACAATATACACA,TATATGTGTACAATGTACACCTATATACTC,CAATGTACACATACAGAATATATGTGTA,ATATATACTCTATATGTGTACAATGTGCAC,ATATGTGTGTACAATATACACATAT,ATATATGTATAATATACACAT,AATGTGTGTACAATATACACATATATA,ATATATAATATGTGTGTACAATATACACAT;STRUC=<VC80694>	HPRC,HGSVC,1KG-ONT	No	0.973	Yes	NA,NA	NA	NA
chr15:57688349	447575	DEL	57	0.8084	0.6844	7	GCOM1(1.0843000000000001e-29,1.129)	GCOM1(1.0843000000000001e-29,1.129)	NA	NA	NA	NA	NA	NA	NA	No	ID=15-57687294-57687415-TATATAATATATGTGTACAATATACACATATATATTA,15-57687403-57687500-TATATATAATATGTGTGTACAATATACACA,15-57687432-57687441-AT,15-57687462-57687471-AT,15-57687471-57687600-ATATGTGTGTACAATATACACATAT,15-57687592-57687601-AT,15-57687622-57687631-AT,15-57687652-57687777-ATATATAATATGTGTGTACAATATACACAT,15-57687680-57687689-AT,15-57687710-57687719-AT,15-57687740-57687749-AT,15-57687742-57687833-ATATATAATATGTGTGTACAATATACAC,15-57687826-57687835-AT,15-57687828-57687977-ATATATAATATGTGTGTACAATATACAC,15-57687974-57688056-AATGTGTGTACAATATACACATATATA,15-57688055-57688257-ATATGTGTGTACAATATACACATAT,15-57688231-57688309-TATGTGTGTACAATATACACATATAT,15-57688303-57688396-ATATATAATATGTGTGTACAATATACACAT,15-57688331-57688340-AT,15-57688361-57688370-AT,15-57688445-57688562-TATATGTGTACAATGTACACCTATATACTC,15-57688557-57688691-ATATATACTCTATATGTGTACAATGTGCAC,15-57688694-57688706-TA,15-57688893-57688990-CAATGTACACATACAGAATATATGTGTA,15-57689151-57689216-ATATATGTATAATATACACAT,15-57689344-57689353-TA,15-57689377-57689386-TA;MOTIFS=ATATATAATATGTGTGTACAATATACAC,TATGTGTGTACAATATACACATATAT,TA,TATATAATATATGTGTACAATATACACATATATATTA,AT,TATATATAATATGTGTGTACAATATACACA,TATATGTGTACAATGTACACCTATATACTC,CAATGTACACATACAGAATATATGTGTA,ATATATACTCTATATGTGTACAATGTGCAC,ATATGTGTGTACAATATACACATAT,ATATATGTATAATATACACAT,AATGTGTGTACAATATACACATATATA,ATATATAATATGTGTGTACAATATACACAT;STRUC=<VC80694>	HPRC,HGSVC,1KG-ONT	No	0.211	Yes	NA,NA	NA	NA
chr15:57688367	447576	DEL	74	0.8113	0.6692	27	GCOM1(1.0843000000000001e-29,1.129)	GCOM1(1.0843000000000001e-29,1.129)	NA	NA	NA	NA	NA	NA	NA	No	ID=15-57687294-57687415-TATATAATATATGTGTACAATATACACATATATATTA,15-57687403-57687500-TATATATAATATGTGTGTACAATATACACA,15-57687432-57687441-AT,15-57687462-57687471-AT,15-57687471-57687600-ATATGTGTGTACAATATACACATAT,15-57687592-57687601-AT,15-57687622-57687631-AT,15-57687652-57687777-ATATATAATATGTGTGTACAATATACACAT,15-57687680-57687689-AT,15-57687710-57687719-AT,15-57687740-57687749-AT,15-57687742-57687833-ATATATAATATGTGTGTACAATATACAC,15-57687826-57687835-AT,15-57687828-57687977-ATATATAATATGTGTGTACAATATACAC,15-57687974-57688056-AATGTGTGTACAATATACACATATATA,15-57688055-57688257-ATATGTGTGTACAATATACACATAT,15-57688231-57688309-TATGTGTGTACAATATACACATATAT,15-57688303-57688396-ATATATAATATGTGTGTACAATATACACAT,15-57688331-57688340-AT,15-57688361-57688370-AT,15-57688445-57688562-TATATGTGTACAATGTACACCTATATACTC,15-57688557-57688691-ATATATACTCTATATGTGTACAATGTGCAC,15-57688694-57688706-TA,15-57688893-57688990-CAATGTACACATACAGAATATATGTGTA,15-57689151-57689216-ATATATGTATAATATACACAT,15-57689344-57689353-TA,15-57689377-57689386-TA;MOTIFS=ATATATAATATGTGTGTACAATATACAC,TATGTGTGTACAATATACACATATAT,TA,TATATAATATATGTGTACAATATACACATATATATTA,AT,TATATATAATATGTGTGTACAATATACACA,TATATGTGTACAATGTACACCTATATACTC,CAATGTACACATACAGAATATATGTGTA,ATATATACTCTATATGTGTACAATGTGCAC,ATATGTGTGTACAATATACACATAT,ATATATGTATAATATACACAT,AATGTGTGTACAATATACACATATATA,ATATATAATATGTGTGTACAATATACACAT;STRUC=<VC80694>	HPRC,HGSVC,1KG-ONT	No	0.037	No	NA,NA	NA	NA
chr15:57688434	447577	INS	57	0.962	0.1741	2	GCOM1(1.0843000000000001e-29,1.129)	GCOM1(1.0843000000000001e-29,1.129)	NA	NA	NA	NA	NA	NA	NA	No	ID=15-57687294-57687415-TATATAATATATGTGTACAATATACACATATATATTA,15-57687403-57687500-TATATATAATATGTGTGTACAATATACACA,15-57687432-57687441-AT,15-57687462-57687471-AT,15-57687471-57687600-ATATGTGTGTACAATATACACATAT,15-57687592-57687601-AT,15-57687622-57687631-AT,15-57687652-57687777-ATATATAATATGTGTGTACAATATACACAT,15-57687680-57687689-AT,15-57687710-57687719-AT,15-57687740-57687749-AT,15-57687742-57687833-ATATATAATATGTGTGTACAATATACAC,15-57687826-57687835-AT,15-57687828-57687977-ATATATAATATGTGTGTACAATATACAC,15-57687974-57688056-AATGTGTGTACAATATACACATATATA,15-57688055-57688257-ATATGTGTGTACAATATACACATAT,15-57688231-57688309-TATGTGTGTACAATATACACATATAT,15-57688303-57688396-ATATATAATATGTGTGTACAATATACACAT,15-57688331-57688340-AT,15-57688361-57688370-AT,15-57688445-57688562-TATATGTGTACAATGTACACCTATATACTC,15-57688557-57688691-ATATATACTCTATATGTGTACAATGTGCAC,15-57688694-57688706-TA,15-57688893-57688990-CAATGTACACATACAGAATATATGTGTA,15-57689151-57689216-ATATATGTATAATATACACAT,15-57689344-57689353-TA,15-57689377-57689386-TA;MOTIFS=ATATATAATATGTGTGTACAATATACAC,TATGTGTGTACAATATACACATATAT,TA,TATATAATATATGTGTACAATATACACATATATATTA,AT,TATATATAATATGTGTGTACAATATACACA,TATATGTGTACAATGTACACCTATATACTC,CAATGTACACATACAGAATATATGTGTA,ATATATACTCTATATGTGTACAATGTGCAC,ATATGTGTGTACAATATACACATAT,ATATATGTATAATATACACAT,AATGTGTGTACAATATACACATATATA,ATATATAATATGTGTGTACAATATACACAT;STRUC=<VC80694>	HPRC,HGSVC,1KG-ONT	No	0.692	No	NA,NA	NA	NA
chr15:57688526	447578	INS	62	0.8595	0.6847	1	GCOM1(1.0843000000000001e-29,1.129)	GCOM1(1.0843000000000001e-29,1.129)	NA	NA	NA	NA	NA	NA	NA	No	ID=15-57687294-57687415-TATATAATATATGTGTACAATATACACATATATATTA,15-57687403-57687500-TATATATAATATGTGTGTACAATATACACA,15-57687432-57687441-AT,15-57687462-57687471-AT,15-57687471-57687600-ATATGTGTGTACAATATACACATAT,15-57687592-57687601-AT,15-57687622-57687631-AT,15-57687652-57687777-ATATATAATATGTGTGTACAATATACACAT,15-57687680-57687689-AT,15-57687710-57687719-AT,15-57687740-57687749-AT,15-57687742-57687833-ATATATAATATGTGTGTACAATATACAC,15-57687826-57687835-AT,15-57687828-57687977-ATATATAATATGTGTGTACAATATACAC,15-57687974-57688056-AATGTGTGTACAATATACACATATATA,15-57688055-57688257-ATATGTGTGTACAATATACACATAT,15-57688231-57688309-TATGTGTGTACAATATACACATATAT,15-57688303-57688396-ATATATAATATGTGTGTACAATATACACAT,15-57688331-57688340-AT,15-57688361-57688370-AT,15-57688445-57688562-TATATGTGTACAATGTACACCTATATACTC,15-57688557-57688691-ATATATACTCTATATGTGTACAATGTGCAC,15-57688694-57688706-TA,15-57688893-57688990-CAATGTACACATACAGAATATATGTGTA,15-57689151-57689216-ATATATGTATAATATACACAT,15-57689344-57689353-TA,15-57689377-57689386-TA;MOTIFS=ATATATAATATGTGTGTACAATATACAC,TATGTGTGTACAATATACACATATAT,TA,TATATAATATATGTGTACAATATACACATATATATTA,AT,TATATATAATATGTGTGTACAATATACACA,TATATGTGTACAATGTACACCTATATACTC,CAATGTACACATACAGAATATATGTGTA,ATATATACTCTATATGTGTACAATGTGCAC,ATATGTGTGTACAATATACACATAT,ATATATGTATAATATACACAT,AATGTGTGTACAATATACACATATATA,ATATATAATATGTGTGTACAATATACACAT;STRUC=<VC80694>	HPRC,HGSVC,1KG-ONT	No	0.692	Yes	NA,NA	NA	NA
chr15:57688526	447579	INS	62	0.8419	0.5766	41	GCOM1(1.0843000000000001e-29,1.129)	GCOM1(1.0843000000000001e-29,1.129)	NA	NA	NA	NA	NA	NA	NA	No	ID=15-57687294-57687415-TATATAATATATGTGTACAATATACACATATATATTA,15-57687403-57687500-TATATATAATATGTGTGTACAATATACACA,15-57687432-57687441-AT,15-57687462-57687471-AT,15-57687471-57687600-ATATGTGTGTACAATATACACATAT,15-57687592-57687601-AT,15-57687622-57687631-AT,15-57687652-57687777-ATATATAATATGTGTGTACAATATACACAT,15-57687680-57687689-AT,15-57687710-57687719-AT,15-57687740-57687749-AT,15-57687742-57687833-ATATATAATATGTGTGTACAATATACAC,15-57687826-57687835-AT,15-57687828-57687977-ATATATAATATGTGTGTACAATATACAC,15-57687974-57688056-AATGTGTGTACAATATACACATATATA,15-57688055-57688257-ATATGTGTGTACAATATACACATAT,15-57688231-57688309-TATGTGTGTACAATATACACATATAT,15-57688303-57688396-ATATATAATATGTGTGTACAATATACACAT,15-57688331-57688340-AT,15-57688361-57688370-AT,15-57688445-57688562-TATATGTGTACAATGTACACCTATATACTC,15-57688557-57688691-ATATATACTCTATATGTGTACAATGTGCAC,15-57688694-57688706-TA,15-57688893-57688990-CAATGTACACATACAGAATATATGTGTA,15-57689151-57689216-ATATATGTATAATATACACAT,15-57689344-57689353-TA,15-57689377-57689386-TA;MOTIFS=ATATATAATATGTGTGTACAATATACAC,TATGTGTGTACAATATACACATATAT,TA,TATATAATATATGTGTACAATATACACATATATATTA,AT,TATATATAATATGTGTGTACAATATACACA,TATATGTGTACAATGTACACCTATATACTC,CAATGTACACATACAGAATATATGTGTA,ATATATACTCTATATGTGTACAATGTGCAC,ATATGTGTGTACAATATACACATAT,ATATATGTATAATATACACAT,AATGTGTGTACAATATACACATATATA,ATATATAATATGTGTGTACAATATACACAT;STRUC=<VC80694>	HPRC,HGSVC,1KG-ONT	No	0.692	Yes	NA,NA	NA	NA
chr15:57688526	447580	INS	92	0.8855	0.4004	43	GCOM1(1.0843000000000001e-29,1.129)	GCOM1(1.0843000000000001e-29,1.129)	NA	NA	NA	NA	NA	NA	NA	No	ID=15-57687294-57687415-TATATAATATATGTGTACAATATACACATATATATTA,15-57687403-57687500-TATATATAATATGTGTGTACAATATACACA,15-57687432-57687441-AT,15-57687462-57687471-AT,15-57687471-57687600-ATATGTGTGTACAATATACACATAT,15-57687592-57687601-AT,15-57687622-57687631-AT,15-57687652-57687777-ATATATAATATGTGTGTACAATATACACAT,15-57687680-57687689-AT,15-57687710-57687719-AT,15-57687740-57687749-AT,15-57687742-57687833-ATATATAATATGTGTGTACAATATACAC,15-57687826-57687835-AT,15-57687828-57687977-ATATATAATATGTGTGTACAATATACAC,15-57687974-57688056-AATGTGTGTACAATATACACATATATA,15-57688055-57688257-ATATGTGTGTACAATATACACATAT,15-57688231-57688309-TATGTGTGTACAATATACACATATAT,15-57688303-57688396-ATATATAATATGTGTGTACAATATACACAT,15-57688331-57688340-AT,15-57688361-57688370-AT,15-57688445-57688562-TATATGTGTACAATGTACACCTATATACTC,15-57688557-57688691-ATATATACTCTATATGTGTACAATGTGCAC,15-57688694-57688706-TA,15-57688893-57688990-CAATGTACACATACAGAATATATGTGTA,15-57689151-57689216-ATATATGTATAATATACACAT,15-57689344-57689353-TA,15-57689377-57689386-TA;MOTIFS=ATATATAATATGTGTGTACAATATACAC,TATGTGTGTACAATATACACATATAT,TA,TATATAATATATGTGTACAATATACACATATATATTA,AT,TATATATAATATGTGTGTACAATATACACA,TATATGTGTACAATGTACACCTATATACTC,CAATGTACACATACAGAATATATGTGTA,ATATATACTCTATATGTGTACAATGTGCAC,ATATGTGTGTACAATATACACATAT,ATATATGTATAATATACACAT,AATGTGTGTACAATATACACATATATA,ATATATAATATGTGTGTACAATATACACAT;STRUC=<VC80694>	HPRC,HGSVC,1KG-ONT	No	0.692	Yes	NA,NA	NA	NA
chr15:57688556	447581	DEL	62	0.8503	0.6089	139	GCOM1(1.0843000000000001e-29,1.129)	GCOM1(1.0843000000000001e-29,1.129)	NA	NA	NA	NA	NA	NA	NA	No	ID=15-57687294-57687415-TATATAATATATGTGTACAATATACACATATATATTA,15-57687403-57687500-TATATATAATATGTGTGTACAATATACACA,15-57687432-57687441-AT,15-57687462-57687471-AT,15-57687471-57687600-ATATGTGTGTACAATATACACATAT,15-57687592-57687601-AT,15-57687622-57687631-AT,15-57687652-57687777-ATATATAATATGTGTGTACAATATACACAT,15-57687680-57687689-AT,15-57687710-57687719-AT,15-57687740-57687749-AT,15-57687742-57687833-ATATATAATATGTGTGTACAATATACAC,15-57687826-57687835-AT,15-57687828-57687977-ATATATAATATGTGTGTACAATATACAC,15-57687974-57688056-AATGTGTGTACAATATACACATATATA,15-57688055-57688257-ATATGTGTGTACAATATACACATAT,15-57688231-57688309-TATGTGTGTACAATATACACATATAT,15-57688303-57688396-ATATATAATATGTGTGTACAATATACACAT,15-57688331-57688340-AT,15-57688361-57688370-AT,15-57688445-57688562-TATATGTGTACAATGTACACCTATATACTC,15-57688557-57688691-ATATATACTCTATATGTGTACAATGTGCAC,15-57688694-57688706-TA,15-57688893-57688990-CAATGTACACATACAGAATATATGTGTA,15-57689151-57689216-ATATATGTATAATATACACAT,15-57689344-57689353-TA,15-57689377-57689386-TA;MOTIFS=ATATATAATATGTGTGTACAATATACAC,TATGTGTGTACAATATACACATATAT,TA,TATATAATATATGTGTACAATATACACATATATATTA,AT,TATATATAATATGTGTGTACAATATACACA,TATATGTGTACAATGTACACCTATATACTC,CAATGTACACATACAGAATATATGTGTA,ATATATACTCTATATGTGTACAATGTGCAC,ATATGTGTGTACAATATACACATAT,ATATATGTATAATATACACAT,AATGTGTGTACAATATACACATATATA,ATATATAATATGTGTGTACAATATACACAT;STRUC=<VC80694>	HPRC,HGSVC,1KG-ONT	No	2.814	Yes	NA,NA	NA	NA
chr15:57688556	447582	DEL	92	0.8671	0.5384	18	GCOM1(1.0843000000000001e-29,1.129)	GCOM1(1.0843000000000001e-29,1.129)	NA	NA	NA	NA	NA	NA	NA	No	ID=15-57687294-57687415-TATATAATATATGTGTACAATATACACATATATATTA,15-57687403-57687500-TATATATAATATGTGTGTACAATATACACA,15-57687432-57687441-AT,15-57687462-57687471-AT,15-57687471-57687600-ATATGTGTGTACAATATACACATAT,15-57687592-57687601-AT,15-57687622-57687631-AT,15-57687652-57687777-ATATATAATATGTGTGTACAATATACACAT,15-57687680-57687689-AT,15-57687710-57687719-AT,15-57687740-57687749-AT,15-57687742-57687833-ATATATAATATGTGTGTACAATATACAC,15-57687826-57687835-AT,15-57687828-57687977-ATATATAATATGTGTGTACAATATACAC,15-57687974-57688056-AATGTGTGTACAATATACACATATATA,15-57688055-57688257-ATATGTGTGTACAATATACACATAT,15-57688231-57688309-TATGTGTGTACAATATACACATATAT,15-57688303-57688396-ATATATAATATGTGTGTACAATATACACAT,15-57688331-57688340-AT,15-57688361-57688370-AT,15-57688445-57688562-TATATGTGTACAATGTACACCTATATACTC,15-57688557-57688691-ATATATACTCTATATGTGTACAATGTGCAC,15-57688694-57688706-TA,15-57688893-57688990-CAATGTACACATACAGAATATATGTGTA,15-57689151-57689216-ATATATGTATAATATACACAT,15-57689344-57689353-TA,15-57689377-57689386-TA;MOTIFS=ATATATAATATGTGTGTACAATATACAC,TATGTGTGTACAATATACACATATAT,TA,TATATAATATATGTGTACAATATACACATATATATTA,AT,TATATATAATATGTGTGTACAATATACACA,TATATGTGTACAATGTACACCTATATACTC,CAATGTACACATACAGAATATATGTGTA,ATATATACTCTATATGTGTACAATGTGCAC,ATATGTGTGTACAATATACACATAT,ATATATGTATAATATACACAT,AATGTGTGTACAATATACACATATATA,ATATATAATATGTGTGTACAATATACACAT;STRUC=<VC80694>	HPRC,HGSVC,1KG-ONT	No	2.823	Yes	NA,NA	NA	NA
chr15:57688556	447583	DEL	122	0.8553	0.5318	2	GCOM1(1.0843000000000001e-29,1.129)	GCOM1(1.0843000000000001e-29,1.129)	NA	NA	NA	NA	NA	NA	NA	No	ID=15-57687294-57687415-TATATAATATATGTGTACAATATACACATATATATTA,15-57687403-57687500-TATATATAATATGTGTGTACAATATACACA,15-57687432-57687441-AT,15-57687462-57687471-AT,15-57687471-57687600-ATATGTGTGTACAATATACACATAT,15-57687592-57687601-AT,15-57687622-57687631-AT,15-57687652-57687777-ATATATAATATGTGTGTACAATATACACAT,15-57687680-57687689-AT,15-57687710-57687719-AT,15-57687740-57687749-AT,15-57687742-57687833-ATATATAATATGTGTGTACAATATACAC,15-57687826-57687835-AT,15-57687828-57687977-ATATATAATATGTGTGTACAATATACAC,15-57687974-57688056-AATGTGTGTACAATATACACATATATA,15-57688055-57688257-ATATGTGTGTACAATATACACATAT,15-57688231-57688309-TATGTGTGTACAATATACACATATAT,15-57688303-57688396-ATATATAATATGTGTGTACAATATACACAT,15-57688331-57688340-AT,15-57688361-57688370-AT,15-57688445-57688562-TATATGTGTACAATGTACACCTATATACTC,15-57688557-57688691-ATATATACTCTATATGTGTACAATGTGCAC,15-57688694-57688706-TA,15-57688893-57688990-CAATGTACACATACAGAATATATGTGTA,15-57689151-57689216-ATATATGTATAATATACACAT,15-57689344-57689353-TA,15-57689377-57689386-TA;MOTIFS=ATATATAATATGTGTGTACAATATACAC,TATGTGTGTACAATATACACATATAT,TA,TATATAATATATGTGTACAATATACACATATATATTA,AT,TATATATAATATGTGTGTACAATATACACA,TATATGTGTACAATGTACACCTATATACTC,CAATGTACACATACAGAATATATGTGTA,ATATATACTCTATATGTGTACAATGTGCAC,ATATGTGTGTACAATATACACATAT,ATATATGTATAATATACACAT,AATGTGTGTACAATATACACATATATA,ATATATAATATGTGTGTACAATATACACAT;STRUC=<VC80694>	HPRC,HGSVC,1KG-ONT	No	2.832	No	NA,NA	NA	NA
chr15:57688558	447584	INS	87	0.8313	0.6171	50	GCOM1(1.0843000000000001e-29,1.129)	GCOM1(1.0843000000000001e-29,1.129)	NA	NA	NA	NA	NA	NA	NA	No	ID=15-57687294-57687415-TATATAATATATGTGTACAATATACACATATATATTA,15-57687403-57687500-TATATATAATATGTGTGTACAATATACACA,15-57687432-57687441-AT,15-57687462-57687471-AT,15-57687471-57687600-ATATGTGTGTACAATATACACATAT,15-57687592-57687601-AT,15-57687622-57687631-AT,15-57687652-57687777-ATATATAATATGTGTGTACAATATACACAT,15-57687680-57687689-AT,15-57687710-57687719-AT,15-57687740-57687749-AT,15-57687742-57687833-ATATATAATATGTGTGTACAATATACAC,15-57687826-57687835-AT,15-57687828-57687977-ATATATAATATGTGTGTACAATATACAC,15-57687974-57688056-AATGTGTGTACAATATACACATATATA,15-57688055-57688257-ATATGTGTGTACAATATACACATAT,15-57688231-57688309-TATGTGTGTACAATATACACATATAT,15-57688303-57688396-ATATATAATATGTGTGTACAATATACACAT,15-57688331-57688340-AT,15-57688361-57688370-AT,15-57688445-57688562-TATATGTGTACAATGTACACCTATATACTC,15-57688557-57688691-ATATATACTCTATATGTGTACAATGTGCAC,15-57688694-57688706-TA,15-57688893-57688990-CAATGTACACATACAGAATATATGTGTA,15-57689151-57689216-ATATATGTATAATATACACAT,15-57689344-57689353-TA,15-57689377-57689386-TA;MOTIFS=ATATATAATATGTGTGTACAATATACAC,TATGTGTGTACAATATACACATATAT,TA,TATATAATATATGTGTACAATATACACATATATATTA,AT,TATATATAATATGTGTGTACAATATACACA,TATATGTGTACAATGTACACCTATATACTC,CAATGTACACATACAGAATATATGTGTA,ATATATACTCTATATGTGTACAATGTGCAC,ATATGTGTGTACAATATACACATAT,ATATATGTATAATATACACAT,AATGTGTGTACAATATACACATATATA,ATATATAATATGTGTGTACAATATACACAT;STRUC=<VC80694>	HPRC,HGSVC,1KG-ONT	No	0.692	Yes	NA,NA	NA	NA
chr15:57688559	447585	INS	57	0.9691	0.1331	20	GCOM1(1.0843000000000001e-29,1.129)	GCOM1(1.0843000000000001e-29,1.129)	NA	NA	NA	NA	NA	NA	NA	No	ID=15-57687294-57687415-TATATAATATATGTGTACAATATACACATATATATTA,15-57687403-57687500-TATATATAATATGTGTGTACAATATACACA,15-57687432-57687441-AT,15-57687462-57687471-AT,15-57687471-57687600-ATATGTGTGTACAATATACACATAT,15-57687592-57687601-AT,15-57687622-57687631-AT,15-57687652-57687777-ATATATAATATGTGTGTACAATATACACAT,15-57687680-57687689-AT,15-57687710-57687719-AT,15-57687740-57687749-AT,15-57687742-57687833-ATATATAATATGTGTGTACAATATACAC,15-57687826-57687835-AT,15-57687828-57687977-ATATATAATATGTGTGTACAATATACAC,15-57687974-57688056-AATGTGTGTACAATATACACATATATA,15-57688055-57688257-ATATGTGTGTACAATATACACATAT,15-57688231-57688309-TATGTGTGTACAATATACACATATAT,15-57688303-57688396-ATATATAATATGTGTGTACAATATACACAT,15-57688331-57688340-AT,15-57688361-57688370-AT,15-57688445-57688562-TATATGTGTACAATGTACACCTATATACTC,15-57688557-57688691-ATATATACTCTATATGTGTACAATGTGCAC,15-57688694-57688706-TA,15-57688893-57688990-CAATGTACACATACAGAATATATGTGTA,15-57689151-57689216-ATATATGTATAATATACACAT,15-57689344-57689353-TA,15-57689377-57689386-TA;MOTIFS=ATATATAATATGTGTGTACAATATACAC,TATGTGTGTACAATATACACATATAT,TA,TATATAATATATGTGTACAATATACACATATATATTA,AT,TATATATAATATGTGTGTACAATATACACA,TATATGTGTACAATGTACACCTATATACTC,CAATGTACACATACAGAATATATGTGTA,ATATATACTCTATATGTGTACAATGTGCAC,ATATGTGTGTACAATATACACATAT,ATATATGTATAATATACACAT,AATGTGTGTACAATATACACATATATA,ATATATAATATGTGTGTACAATATACACAT;STRUC=<VC80694>	HPRC,HGSVC,1KG-ONT	No	0.692	Yes	NA,NA	NA	NA
chr15:57688848	447586	INS	56	0.9181	0.2923	10	GCOM1(1.0843000000000001e-29,1.129)	GCOM1(1.0843000000000001e-29,1.129)	NA	NA	NA	NA	NA	NA	NA	No	ID=15-57687294-57687415-TATATAATATATGTGTACAATATACACATATATATTA,15-57687403-57687500-TATATATAATATGTGTGTACAATATACACA,15-57687432-57687441-AT,15-57687462-57687471-AT,15-57687471-57687600-ATATGTGTGTACAATATACACATAT,15-57687592-57687601-AT,15-57687622-57687631-AT,15-57687652-57687777-ATATATAATATGTGTGTACAATATACACAT,15-57687680-57687689-AT,15-57687710-57687719-AT,15-57687740-57687749-AT,15-57687742-57687833-ATATATAATATGTGTGTACAATATACAC,15-57687826-57687835-AT,15-57687828-57687977-ATATATAATATGTGTGTACAATATACAC,15-57687974-57688056-AATGTGTGTACAATATACACATATATA,15-57688055-57688257-ATATGTGTGTACAATATACACATAT,15-57688231-57688309-TATGTGTGTACAATATACACATATAT,15-57688303-57688396-ATATATAATATGTGTGTACAATATACACAT,15-57688331-57688340-AT,15-57688361-57688370-AT,15-57688445-57688562-TATATGTGTACAATGTACACCTATATACTC,15-57688557-57688691-ATATATACTCTATATGTGTACAATGTGCAC,15-57688694-57688706-TA,15-57688893-57688990-CAATGTACACATACAGAATATATGTGTA,15-57689151-57689216-ATATATGTATAATATACACAT,15-57689344-57689353-TA,15-57689377-57689386-TA;MOTIFS=ATATATAATATGTGTGTACAATATACAC,TATGTGTGTACAATATACACATATAT,TA,TATATAATATATGTGTACAATATACACATATATATTA,AT,TATATATAATATGTGTGTACAATATACACA,TATATGTGTACAATGTACACCTATATACTC,CAATGTACACATACAGAATATATGTGTA,ATATATACTCTATATGTGTACAATGTGCAC,ATATGTGTGTACAATATACACATAT,ATATATGTATAATATACACAT,AATGTGTGTACAATATACACATATATA,ATATATAATATGTGTGTACAATATACACAT;STRUC=<VC80694>	HPRC,HGSVC,1KG-ONT	No	0.692	Yes	NA,NA	NA	NA
chr15:57688865	447588	DEL	84	0.8755	0.5282	6	GCOM1(1.0843000000000001e-29,1.129)	GCOM1(1.0843000000000001e-29,1.129)	NA	NA	NA	NA	NA	NA	NA	No	ID=15-57687294-57687415-TATATAATATATGTGTACAATATACACATATATATTA,15-57687403-57687500-TATATATAATATGTGTGTACAATATACACA,15-57687432-57687441-AT,15-57687462-57687471-AT,15-57687471-57687600-ATATGTGTGTACAATATACACATAT,15-57687592-57687601-AT,15-57687622-57687631-AT,15-57687652-57687777-ATATATAATATGTGTGTACAATATACACAT,15-57687680-57687689-AT,15-57687710-57687719-AT,15-57687740-57687749-AT,15-57687742-57687833-ATATATAATATGTGTGTACAATATACAC,15-57687826-57687835-AT,15-57687828-57687977-ATATATAATATGTGTGTACAATATACAC,15-57687974-57688056-AATGTGTGTACAATATACACATATATA,15-57688055-57688257-ATATGTGTGTACAATATACACATAT,15-57688231-57688309-TATGTGTGTACAATATACACATATAT,15-57688303-57688396-ATATATAATATGTGTGTACAATATACACAT,15-57688331-57688340-AT,15-57688361-57688370-AT,15-57688445-57688562-TATATGTGTACAATGTACACCTATATACTC,15-57688557-57688691-ATATATACTCTATATGTGTACAATGTGCAC,15-57688694-57688706-TA,15-57688893-57688990-CAATGTACACATACAGAATATATGTGTA,15-57689151-57689216-ATATATGTATAATATACACAT,15-57689344-57689353-TA,15-57689377-57689386-TA;MOTIFS=ATATATAATATGTGTGTACAATATACAC,TATGTGTGTACAATATACACATATAT,TA,TATATAATATATGTGTACAATATACACATATATATTA,AT,TATATATAATATGTGTGTACAATATACACA,TATATGTGTACAATGTACACCTATATACTC,CAATGTACACATACAGAATATATGTGTA,ATATATACTCTATATGTGTACAATGTGCAC,ATATGTGTGTACAATATACACATAT,ATATATGTATAATATACACAT,AATGTGTGTACAATATACACATATATA,ATATATAATATGTGTGTACAATATACACAT;STRUC=<VC80694>	HPRC,HGSVC,1KG-ONT	No	2.777	Yes	NA,NA	NA	NA
chr15:57688865	447587	DEL	56	0.8508	0.559	133	GCOM1(1.0843000000000001e-29,1.129)	GCOM1(1.0843000000000001e-29,1.129)	NA	NA	NA	NA	NA	NA	NA	No	ID=15-57687294-57687415-TATATAATATATGTGTACAATATACACATATATATTA,15-57687403-57687500-TATATATAATATGTGTGTACAATATACACA,15-57687432-57687441-AT,15-57687462-57687471-AT,15-57687471-57687600-ATATGTGTGTACAATATACACATAT,15-57687592-57687601-AT,15-57687622-57687631-AT,15-57687652-57687777-ATATATAATATGTGTGTACAATATACACAT,15-57687680-57687689-AT,15-57687710-57687719-AT,15-57687740-57687749-AT,15-57687742-57687833-ATATATAATATGTGTGTACAATATACAC,15-57687826-57687835-AT,15-57687828-57687977-ATATATAATATGTGTGTACAATATACAC,15-57687974-57688056-AATGTGTGTACAATATACACATATATA,15-57688055-57688257-ATATGTGTGTACAATATACACATAT,15-57688231-57688309-TATGTGTGTACAATATACACATATAT,15-57688303-57688396-ATATATAATATGTGTGTACAATATACACAT,15-57688331-57688340-AT,15-57688361-57688370-AT,15-57688445-57688562-TATATGTGTACAATGTACACCTATATACTC,15-57688557-57688691-ATATATACTCTATATGTGTACAATGTGCAC,15-57688694-57688706-TA,15-57688893-57688990-CAATGTACACATACAGAATATATGTGTA,15-57689151-57689216-ATATATGTATAATATACACAT,15-57689344-57689353-TA,15-57689377-57689386-TA;MOTIFS=ATATATAATATGTGTGTACAATATACAC,TATGTGTGTACAATATACACATATAT,TA,TATATAATATATGTGTACAATATACACATATATATTA,AT,TATATATAATATGTGTGTACAATATACACA,TATATGTGTACAATGTACACCTATATACTC,CAATGTACACATACAGAATATATGTGTA,ATATATACTCTATATGTGTACAATGTGCAC,ATATGTGTGTACAATATACACATAT,ATATATGTATAATATACACAT,AATGTGTGTACAATATACACATATATA,ATATATAATATGTGTGTACAATATACACAT;STRUC=<VC80694>	HPRC,HGSVC,1KG-ONT	No	2.804	Yes	NA,NA	NA	NA
chr15:57688905	447589	DEL	112	0.8416	0.5721	38	GCOM1(1.0843000000000001e-29,1.129)	GCOM1(1.0843000000000001e-29,1.129)	NA	NA	NA	NA	NA	NA	NA	No	ID=15-57687294-57687415-TATATAATATATGTGTACAATATACACATATATATTA,15-57687403-57687500-TATATATAATATGTGTGTACAATATACACA,15-57687432-57687441-AT,15-57687462-57687471-AT,15-57687471-57687600-ATATGTGTGTACAATATACACATAT,15-57687592-57687601-AT,15-57687622-57687631-AT,15-57687652-57687777-ATATATAATATGTGTGTACAATATACACAT,15-57687680-57687689-AT,15-57687710-57687719-AT,15-57687740-57687749-AT,15-57687742-57687833-ATATATAATATGTGTGTACAATATACAC,15-57687826-57687835-AT,15-57687828-57687977-ATATATAATATGTGTGTACAATATACAC,15-57687974-57688056-AATGTGTGTACAATATACACATATATA,15-57688055-57688257-ATATGTGTGTACAATATACACATAT,15-57688231-57688309-TATGTGTGTACAATATACACATATAT,15-57688303-57688396-ATATATAATATGTGTGTACAATATACACAT,15-57688331-57688340-AT,15-57688361-57688370-AT,15-57688445-57688562-TATATGTGTACAATGTACACCTATATACTC,15-57688557-57688691-ATATATACTCTATATGTGTACAATGTGCAC,15-57688694-57688706-TA,15-57688893-57688990-CAATGTACACATACAGAATATATGTGTA,15-57689151-57689216-ATATATGTATAATATACACAT,15-57689344-57689353-TA,15-57689377-57689386-TA;MOTIFS=ATATATAATATGTGTGTACAATATACAC,TATGTGTGTACAATATACACATATAT,TA,TATATAATATATGTGTACAATATACACATATATATTA,AT,TATATATAATATGTGTGTACAATATACACA,TATATGTGTACAATGTACACCTATATACTC,CAATGTACACATACAGAATATATGTGTA,ATATATACTCTATATGTGTACAATGTGCAC,ATATGTGTGTACAATATACACATAT,ATATATGTATAATATACACAT,AATGTGTGTACAATATACACATATATA,ATATATAATATGTGTGTACAATATACACAT;STRUC=<VC80694>	HPRC,HGSVC,1KG-ONT	No	2.678	Yes	NA,NA	NA	NA
chr15:57688961	447590	DEL	56	0.8328	0.6099	82	GCOM1(1.0843000000000001e-29,1.129)	GCOM1(1.0843000000000001e-29,1.129)	NA	NA	NA	NA	NA	NA	NA	No	ID=15-57687294-57687415-TATATAATATATGTGTACAATATACACATATATATTA,15-57687403-57687500-TATATATAATATGTGTGTACAATATACACA,15-57687432-57687441-AT,15-57687462-57687471-AT,15-57687471-57687600-ATATGTGTGTACAATATACACATAT,15-57687592-57687601-AT,15-57687622-57687631-AT,15-57687652-57687777-ATATATAATATGTGTGTACAATATACACAT,15-57687680-57687689-AT,15-57687710-57687719-AT,15-57687740-57687749-AT,15-57687742-57687833-ATATATAATATGTGTGTACAATATACAC,15-57687826-57687835-AT,15-57687828-57687977-ATATATAATATGTGTGTACAATATACAC,15-57687974-57688056-AATGTGTGTACAATATACACATATATA,15-57688055-57688257-ATATGTGTGTACAATATACACATAT,15-57688231-57688309-TATGTGTGTACAATATACACATATAT,15-57688303-57688396-ATATATAATATGTGTGTACAATATACACAT,15-57688331-57688340-AT,15-57688361-57688370-AT,15-57688445-57688562-TATATGTGTACAATGTACACCTATATACTC,15-57688557-57688691-ATATATACTCTATATGTGTACAATGTGCAC,15-57688694-57688706-TA,15-57688893-57688990-CAATGTACACATACAGAATATATGTGTA,15-57689151-57689216-ATATATGTATAATATACACAT,15-57689344-57689353-TA,15-57689377-57689386-TA;MOTIFS=ATATATAATATGTGTGTACAATATACAC,TATGTGTGTACAATATACACATATAT,TA,TATATAATATATGTGTACAATATACACATATATATTA,AT,TATATATAATATGTGTGTACAATATACACA,TATATGTGTACAATGTACACCTATATACTC,CAATGTACACATACAGAATATATGTGTA,ATATATACTCTATATGTGTACAATGTGCAC,ATATGTGTGTACAATATACACATAT,ATATATGTATAATATACACAT,AATGTGTGTACAATATACACATATATA,ATATATAATATGTGTGTACAATATACACAT;STRUC=<VC80694>	HPRC,HGSVC,1KG-ONT	No	2.578	Yes	NA,NA	NA	NA
chr15:57688989	447591	INS	56	0.9813	0.0741	31	GCOM1(1.0843000000000001e-29,1.129)	GCOM1(1.0843000000000001e-29,1.129)	NA	NA	NA	NA	NA	NA	NA	No	ID=15-57687294-57687415-TATATAATATATGTGTACAATATACACATATATATTA,15-57687403-57687500-TATATATAATATGTGTGTACAATATACACA,15-57687432-57687441-AT,15-57687462-57687471-AT,15-57687471-57687600-ATATGTGTGTACAATATACACATAT,15-57687592-57687601-AT,15-57687622-57687631-AT,15-57687652-57687777-ATATATAATATGTGTGTACAATATACACAT,15-57687680-57687689-AT,15-57687710-57687719-AT,15-57687740-57687749-AT,15-57687742-57687833-ATATATAATATGTGTGTACAATATACAC,15-57687826-57687835-AT,15-57687828-57687977-ATATATAATATGTGTGTACAATATACAC,15-57687974-57688056-AATGTGTGTACAATATACACATATATA,15-57688055-57688257-ATATGTGTGTACAATATACACATAT,15-57688231-57688309-TATGTGTGTACAATATACACATATAT,15-57688303-57688396-ATATATAATATGTGTGTACAATATACACAT,15-57688331-57688340-AT,15-57688361-57688370-AT,15-57688445-57688562-TATATGTGTACAATGTACACCTATATACTC,15-57688557-57688691-ATATATACTCTATATGTGTACAATGTGCAC,15-57688694-57688706-TA,15-57688893-57688990-CAATGTACACATACAGAATATATGTGTA,15-57689151-57689216-ATATATGTATAATATACACAT,15-57689344-57689353-TA,15-57689377-57689386-TA;MOTIFS=ATATATAATATGTGTGTACAATATACAC,TATGTGTGTACAATATACACATATAT,TA,TATATAATATATGTGTACAATATACACATATATATTA,AT,TATATATAATATGTGTGTACAATATACACA,TATATGTGTACAATGTACACCTATATACTC,CAATGTACACATACAGAATATATGTGTA,ATATATACTCTATATGTGTACAATGTGCAC,ATATGTGTGTACAATATACACATAT,ATATATGTATAATATACACAT,AATGTGTGTACAATATACACATATATA,ATATATAATATGTGTGTACAATATACACAT;STRUC=<VC80694>	HPRC,HGSVC,1KG-ONT	No	0.692	Yes	NA,NA	NA	NA
chr15:57688989	447592	INS	84	0.8463	0.593	49	GCOM1(1.0843000000000001e-29,1.129)	GCOM1(1.0843000000000001e-29,1.129)	NA	NA	NA	NA	NA	NA	NA	No	ID=15-57687294-57687415-TATATAATATATGTGTACAATATACACATATATATTA,15-57687403-57687500-TATATATAATATGTGTGTACAATATACACA,15-57687432-57687441-AT,15-57687462-57687471-AT,15-57687471-57687600-ATATGTGTGTACAATATACACATAT,15-57687592-57687601-AT,15-57687622-57687631-AT,15-57687652-57687777-ATATATAATATGTGTGTACAATATACACAT,15-57687680-57687689-AT,15-57687710-57687719-AT,15-57687740-57687749-AT,15-57687742-57687833-ATATATAATATGTGTGTACAATATACAC,15-57687826-57687835-AT,15-57687828-57687977-ATATATAATATGTGTGTACAATATACAC,15-57687974-57688056-AATGTGTGTACAATATACACATATATA,15-57688055-57688257-ATATGTGTGTACAATATACACATAT,15-57688231-57688309-TATGTGTGTACAATATACACATATAT,15-57688303-57688396-ATATATAATATGTGTGTACAATATACACAT,15-57688331-57688340-AT,15-57688361-57688370-AT,15-57688445-57688562-TATATGTGTACAATGTACACCTATATACTC,15-57688557-57688691-ATATATACTCTATATGTGTACAATGTGCAC,15-57688694-57688706-TA,15-57688893-57688990-CAATGTACACATACAGAATATATGTGTA,15-57689151-57689216-ATATATGTATAATATACACAT,15-57689344-57689353-TA,15-57689377-57689386-TA;MOTIFS=ATATATAATATGTGTGTACAATATACAC,TATGTGTGTACAATATACACATATAT,TA,TATATAATATATGTGTACAATATACACATATATATTA,AT,TATATATAATATGTGTGTACAATATACACA,TATATGTGTACAATGTACACCTATATACTC,CAATGTACACATACAGAATATATGTGTA,ATATATACTCTATATGTGTACAATGTGCAC,ATATGTGTGTACAATATACACATAT,ATATATGTATAATATACACAT,AATGTGTGTACAATATACACATATATA,ATATATAATATGTGTGTACAATATACACAT;STRUC=<VC80694>	HPRC,HGSVC,1KG-ONT	No	0.692	Yes	NA,NA	NA	NA
chr15:57688996	447593	INS	56	0.8518	0.567	46	GCOM1(1.0843000000000001e-29,1.129)	GCOM1(1.0843000000000001e-29,1.129)	NA	NA	NA	NA	NA	NA	NA	No	ID=15-57687294-57687415-TATATAATATATGTGTACAATATACACATATATATTA,15-57687403-57687500-TATATATAATATGTGTGTACAATATACACA,15-57687432-57687441-AT,15-57687462-57687471-AT,15-57687471-57687600-ATATGTGTGTACAATATACACATAT,15-57687592-57687601-AT,15-57687622-57687631-AT,15-57687652-57687777-ATATATAATATGTGTGTACAATATACACAT,15-57687680-57687689-AT,15-57687710-57687719-AT,15-57687740-57687749-AT,15-57687742-57687833-ATATATAATATGTGTGTACAATATACAC,15-57687826-57687835-AT,15-57687828-57687977-ATATATAATATGTGTGTACAATATACAC,15-57687974-57688056-AATGTGTGTACAATATACACATATATA,15-57688055-57688257-ATATGTGTGTACAATATACACATAT,15-57688231-57688309-TATGTGTGTACAATATACACATATAT,15-57688303-57688396-ATATATAATATGTGTGTACAATATACACAT,15-57688331-57688340-AT,15-57688361-57688370-AT,15-57688445-57688562-TATATGTGTACAATGTACACCTATATACTC,15-57688557-57688691-ATATATACTCTATATGTGTACAATGTGCAC,15-57688694-57688706-TA,15-57688893-57688990-CAATGTACACATACAGAATATATGTGTA,15-57689151-57689216-ATATATGTATAATATACACAT,15-57689344-57689353-TA,15-57689377-57689386-TA;MOTIFS=ATATATAATATGTGTGTACAATATACAC,TATGTGTGTACAATATACACATATAT,TA,TATATAATATATGTGTACAATATACACATATATATTA,AT,TATATATAATATGTGTGTACAATATACACA,TATATGTGTACAATGTACACCTATATACTC,CAATGTACACATACAGAATATATGTGTA,ATATATACTCTATATGTGTACAATGTGCAC,ATATGTGTGTACAATATACACATAT,ATATATGTATAATATACACAT,AATGTGTGTACAATATACACATATATA,ATATATAATATGTGTGTACAATATACACAT;STRUC=<VC80694>	HPRC,HGSVC,1KG-ONT	No	0.692	Yes	NA,NA	NA	NA
chr15:57688996	447594	INS	54	0.8743	0.5382	27	GCOM1(1.0843000000000001e-29,1.129)	GCOM1(1.0843000000000001e-29,1.129)	NA	NA	NA	NA	NA	NA	NA	No	ID=15-57687294-57687415-TATATAATATATGTGTACAATATACACATATATATTA,15-57687403-57687500-TATATATAATATGTGTGTACAATATACACA,15-57687432-57687441-AT,15-57687462-57687471-AT,15-57687471-57687600-ATATGTGTGTACAATATACACATAT,15-57687592-57687601-AT,15-57687622-57687631-AT,15-57687652-57687777-ATATATAATATGTGTGTACAATATACACAT,15-57687680-57687689-AT,15-57687710-57687719-AT,15-57687740-57687749-AT,15-57687742-57687833-ATATATAATATGTGTGTACAATATACAC,15-57687826-57687835-AT,15-57687828-57687977-ATATATAATATGTGTGTACAATATACAC,15-57687974-57688056-AATGTGTGTACAATATACACATATATA,15-57688055-57688257-ATATGTGTGTACAATATACACATAT,15-57688231-57688309-TATGTGTGTACAATATACACATATAT,15-57688303-57688396-ATATATAATATGTGTGTACAATATACACAT,15-57688331-57688340-AT,15-57688361-57688370-AT,15-57688445-57688562-TATATGTGTACAATGTACACCTATATACTC,15-57688557-57688691-ATATATACTCTATATGTGTACAATGTGCAC,15-57688694-57688706-TA,15-57688893-57688990-CAATGTACACATACAGAATATATGTGTA,15-57689151-57689216-ATATATGTATAATATACACAT,15-57689344-57689353-TA,15-57689377-57689386-TA;MOTIFS=ATATATAATATGTGTGTACAATATACAC,TATGTGTGTACAATATACACATATAT,TA,TATATAATATATGTGTACAATATACACATATATATTA,AT,TATATATAATATGTGTGTACAATATACACA,TATATGTGTACAATGTACACCTATATACTC,CAATGTACACATACAGAATATATGTGTA,ATATATACTCTATATGTGTACAATGTGCAC,ATATGTGTGTACAATATACACATAT,ATATATGTATAATATACACAT,AATGTGTGTACAATATACACATATATA,ATATATAATATGTGTGTACAATATACACAT;STRUC=<VC80694>	HPRC,HGSVC,1KG-ONT	No	0.692	Yes	NA,NA	NA	NA
chr15:57688996	447595	INS	82	0.849	0.5985	1	GCOM1(1.0843000000000001e-29,1.129)	GCOM1(1.0843000000000001e-29,1.129)	NA	NA	NA	NA	NA	NA	NA	No	ID=15-57687294-57687415-TATATAATATATGTGTACAATATACACATATATATTA,15-57687403-57687500-TATATATAATATGTGTGTACAATATACACA,15-57687432-57687441-AT,15-57687462-57687471-AT,15-57687471-57687600-ATATGTGTGTACAATATACACATAT,15-57687592-57687601-AT,15-57687622-57687631-AT,15-57687652-57687777-ATATATAATATGTGTGTACAATATACACAT,15-57687680-57687689-AT,15-57687710-57687719-AT,15-57687740-57687749-AT,15-57687742-57687833-ATATATAATATGTGTGTACAATATACAC,15-57687826-57687835-AT,15-57687828-57687977-ATATATAATATGTGTGTACAATATACAC,15-57687974-57688056-AATGTGTGTACAATATACACATATATA,15-57688055-57688257-ATATGTGTGTACAATATACACATAT,15-57688231-57688309-TATGTGTGTACAATATACACATATAT,15-57688303-57688396-ATATATAATATGTGTGTACAATATACACAT,15-57688331-57688340-AT,15-57688361-57688370-AT,15-57688445-57688562-TATATGTGTACAATGTACACCTATATACTC,15-57688557-57688691-ATATATACTCTATATGTGTACAATGTGCAC,15-57688694-57688706-TA,15-57688893-57688990-CAATGTACACATACAGAATATATGTGTA,15-57689151-57689216-ATATATGTATAATATACACAT,15-57689344-57689353-TA,15-57689377-57689386-TA;MOTIFS=ATATATAATATGTGTGTACAATATACAC,TATGTGTGTACAATATACACATATAT,TA,TATATAATATATGTGTACAATATACACATATATATTA,AT,TATATATAATATGTGTGTACAATATACACA,TATATGTGTACAATGTACACCTATATACTC,CAATGTACACATACAGAATATATGTGTA,ATATATACTCTATATGTGTACAATGTGCAC,ATATGTGTGTACAATATACACATAT,ATATATGTATAATATACACAT,AATGTGTGTACAATATACACATATATA,ATATATAATATGTGTGTACAATATACACAT;STRUC=<VC80694>	HPRC,HGSVC,1KG-ONT	No	0.692	Yes	NA,NA	NA	NA
chr15:57689151	447596	INS	75	0.8478	0.5796	9	GCOM1(1.0843000000000001e-29,1.129)	GCOM1(1.0843000000000001e-29,1.129)	NA	NA	NA	NA	NA	NA	NA	No	ID=15-57687294-57687415-TATATAATATATGTGTACAATATACACATATATATTA,15-57687403-57687500-TATATATAATATGTGTGTACAATATACACA,15-57687432-57687441-AT,15-57687462-57687471-AT,15-57687471-57687600-ATATGTGTGTACAATATACACATAT,15-57687592-57687601-AT,15-57687622-57687631-AT,15-57687652-57687777-ATATATAATATGTGTGTACAATATACACAT,15-57687680-57687689-AT,15-57687710-57687719-AT,15-57687740-57687749-AT,15-57687742-57687833-ATATATAATATGTGTGTACAATATACAC,15-57687826-57687835-AT,15-57687828-57687977-ATATATAATATGTGTGTACAATATACAC,15-57687974-57688056-AATGTGTGTACAATATACACATATATA,15-57688055-57688257-ATATGTGTGTACAATATACACATAT,15-57688231-57688309-TATGTGTGTACAATATACACATATAT,15-57688303-57688396-ATATATAATATGTGTGTACAATATACACAT,15-57688331-57688340-AT,15-57688361-57688370-AT,15-57688445-57688562-TATATGTGTACAATGTACACCTATATACTC,15-57688557-57688691-ATATATACTCTATATGTGTACAATGTGCAC,15-57688694-57688706-TA,15-57688893-57688990-CAATGTACACATACAGAATATATGTGTA,15-57689151-57689216-ATATATGTATAATATACACAT,15-57689344-57689353-TA,15-57689377-57689386-TA;MOTIFS=ATATATAATATGTGTGTACAATATACAC,TATGTGTGTACAATATACACATATAT,TA,TATATAATATATGTGTACAATATACACATATATATTA,AT,TATATATAATATGTGTGTACAATATACACA,TATATGTGTACAATGTACACCTATATACTC,CAATGTACACATACAGAATATATGTGTA,ATATATACTCTATATGTGTACAATGTGCAC,ATATGTGTGTACAATATACACATAT,ATATATGTATAATATACACAT,AATGTGTGTACAATATACACATATATA,ATATATAATATGTGTGTACAATATACACAT;STRUC=<VC80694>	HPRC,HGSVC,1KG-ONT	No	0.692	Yes	NA,NA	NA	NA
chr15:57689328	447597	INS	99	0.911	0.3336	1	GCOM1(1.0843000000000001e-29,1.129)	GCOM1(1.0843000000000001e-29,1.129)	NA	NA	NA	NA	NA	NA	NA	No	ID=15-57687294-57687415-TATATAATATATGTGTACAATATACACATATATATTA,15-57687403-57687500-TATATATAATATGTGTGTACAATATACACA,15-57687432-57687441-AT,15-57687462-57687471-AT,15-57687471-57687600-ATATGTGTGTACAATATACACATAT,15-57687592-57687601-AT,15-57687622-57687631-AT,15-57687652-57687777-ATATATAATATGTGTGTACAATATACACAT,15-57687680-57687689-AT,15-57687710-57687719-AT,15-57687740-57687749-AT,15-57687742-57687833-ATATATAATATGTGTGTACAATATACAC,15-57687826-57687835-AT,15-57687828-57687977-ATATATAATATGTGTGTACAATATACAC,15-57687974-57688056-AATGTGTGTACAATATACACATATATA,15-57688055-57688257-ATATGTGTGTACAATATACACATAT,15-57688231-57688309-TATGTGTGTACAATATACACATATAT,15-57688303-57688396-ATATATAATATGTGTGTACAATATACACAT,15-57688331-57688340-AT,15-57688361-57688370-AT,15-57688445-57688562-TATATGTGTACAATGTACACCTATATACTC,15-57688557-57688691-ATATATACTCTATATGTGTACAATGTGCAC,15-57688694-57688706-TA,15-57688893-57688990-CAATGTACACATACAGAATATATGTGTA,15-57689151-57689216-ATATATGTATAATATACACAT,15-57689344-57689353-TA,15-57689377-57689386-TA;MOTIFS=ATATATAATATGTGTGTACAATATACAC,TATGTGTGTACAATATACACATATAT,TA,TATATAATATATGTGTACAATATACACATATATATTA,AT,TATATATAATATGTGTGTACAATATACACA,TATATGTGTACAATGTACACCTATATACTC,CAATGTACACATACAGAATATATGTGTA,ATATATACTCTATATGTGTACAATGTGCAC,ATATGTGTGTACAATATACACATAT,ATATATGTATAATATACACAT,AATGTGTGTACAATATACACATATATA,ATATATAATATGTGTGTACAATATACACAT;STRUC=<VC80694>	HPRC,HGSVC,1KG-ONT	No	0.692	Yes	NA,NA	NA	NA
chr15:57689695	447598	DEL	101	0.8133	0.6742	50	GCOM1(1.0843000000000001e-29,1.129)	GCOM1(1.0843000000000001e-29,1.129)	NA	NA	NA	NA	NA	NA	NA	No	NA	1KG-ONT	No	0.046	Yes	NA,NA	NA	NA
chr15:57692633	447599	INS	962	0.8782	0.4384	3	GCOM1(1.0843000000000001e-29,1.129)	GCOM1(1.0843000000000001e-29,1.129)	NA	NA	NA	NA	NA	NA	NA	No	NA	HGSVC	Yes	23.1	No	NA,NA	NA	NA
chr15:57702490	447601	INS	316	0.9352	0.2615	24	GCOM1(1.0843000000000001e-29,1.129)	GCOM1(1.0843000000000001e-29,1.129)	NA	NA	NA	NA	NA	NA	NA	No	NA	HPRC,HGSVC,1KG-ONT	Yes	0.469	Yes	NA,NA	NA	NA
chr15:57702490	447600	INS	298	0.9075	0.3262	129	GCOM1(1.0843000000000001e-29,1.129)	GCOM1(1.0843000000000001e-29,1.129)	NA	NA	NA	NA	NA	NA	NA	No	NA	HPRC,HGSVC,1KG-ONT	Yes	0.469	Yes	NA,NA	NA	NA
chr15:57725315	447602	INS	332	0.8963	0.4526	5	POLR2M(6.4997e-10,1.264)	POLR2M(6.4997e-10,1.264)	NA	NA	NA	NA	NA	NA	NA	No	NA	1KG-ONT	Yes	0.692	Yes	NA,NA	NA	NA
chr15:57763932	447603	INS	6083	0.8582	0.5399	2	POLR2M(6.4997e-10,1.264)	POLR2M(6.4997e-10,1.264)	NA	NA	NA	NA	NA	NA	NA	No	NA	1KG-ONT	Yes	7.343	Yes	NA,NA	NA	NA
chr15:57811358	447604	DEL	189	0.8495	0.5414	1	NA	NA	NA	NA	NA	NA	NA	NA	NA	No	NA	NA	Yes	2.945	No	NA,NA	NA	NA
chr15:57841458	447605	INS	320	0.9585	0.1893	20	NA	NA	NA	NA	NA	NA	NA	NA	NA	No	NA	HPRC,HGSVC,1KG-ONT	Yes	2.538	Yes	NA,NA	NA	NA
chr15:57855790	447606	INS	55	0.8853	0.4336	118	NA	NA	NA	NA	NA	NA	NA	NA	NA	No	NA	HPRC,HGSVC,1KG-ONT	Yes	1.616	Yes	NA,NA	NA	NA
chr15:57855790	447607	INS	110	0.8983	0.3683	18	NA	NA	NA	NA	NA	NA	NA	NA	NA	No	NA	HPRC	Yes	1.616	Yes	NA,NA	NA	NA
chr15:57939370	447608	DEL	3702	0.9502	0.2197	12	NA	NA	NA	NA	NA	NA	NA	NA	NA	No	ID=15-57940155-57940164-GGT;MOTIFS=GGT;STRUC=<TR1229060>,ID=15-57940466-57940475-TG;MOTIFS=TG;STRUC=<TR1229061>,ID=15-57940909-57940918-TC;MOTIFS=TC;STRUC=<TR1229062>,ID=15-57942642-57942651-TTC;MOTIFS=TTC;STRUC=<TR1229063>	HPRC,1KG-ONT	Yes	3.82	Yes	NA,NA	NA	NA
chr15:57957754	447609	INS	58	0.8694	0.4445	1	ALDH1A2(0.16502,0.581)	ALDH1A2(0.16502,0.581)	NA	NA	NA	NA	NA	NA	NA	No	NA	NA	Yes	0.692	No	NA,NA	NA	NA
chr15:57959501	447610	INS	312	0.9236	0.2758	1	ALDH1A2(0.16502,0.581)	ALDH1A2(0.16502,0.581)	NA	NA	NA	NA	NA	NA	NA	No	NA	NA	Yes	5.634	No	NA,NA	NA	NA
chr15:57989910	447611	DEL	106	0.8332	0.6232	659	ALDH1A2(0.16502,0.581)	ALDH1A2(0.16502,0.581)	NA	NA	NA	NA	NA	NA	NA	No	ID=15-57989999-57990021-A;MOTIFS=A;STRUC=(A)n	HPRC,HGSVC,1KG-ONT	Yes	3.843	Yes	NA,NA	NA	NA
chr15:58019261	447613	INS	98	0.8182	0.6804	1	ALDH1A2(0.16502,0.581)	ALDH1A2(0.16502,0.581)	NA	NA	NA	NA	NA	NA	NA	No	NA	1KG-ONT	Yes	0.745	No	NA,NA	NA	NA
chr15:58019261	447615	INS	113	0.8519	0.5792	13	ALDH1A2(0.16502,0.581)	ALDH1A2(0.16502,0.581)	NA	NA	NA	NA	NA	NA	NA	No	NA	1KG-ONT	Yes	0.745	Yes	NA,NA	NA	NA
chr15:58019261	447614	INS	106	0.8506	0.5664	1	ALDH1A2(0.16502,0.581)	ALDH1A2(0.16502,0.581)	NA	NA	NA	NA	NA	NA	NA	No	NA	1KG-ONT	Yes	0.745	No	NA,NA	NA	NA
chr15:58019261	447612	INS	88	0.8435	0.594	5	ALDH1A2(0.16502,0.581)	ALDH1A2(0.16502,0.581)	NA	NA	NA	NA	NA	NA	NA	No	NA	1KG-ONT	Yes	0.745	Yes	NA,NA	NA	NA
chr15:58095369	447616	INS	1822	0.9047	0.635	1	ALDH1A2(0.16502,0.581)	ALDH1A2(0.16502,0.581)	NA	NA	NA	NA	NA	NA	NA	No	NA	HPRC	No	3.322	No	NA,NA	NA	NA
chr15:58131376	447617	INS	355	0.8487	0.5669	1	ALDH1A2(0.16502,0.581)	ALDH1A2(0.16502,0.581)	NA	NA	NA	NA	NA	NA	NA	No	NA	NA	No	0.745	No	NA,NA	NA	NA
chr15:58144221	447618	INS	1834	0.8574	0.5403	15	ALDH1A2(0.16502,0.581),AQP9(2.5342e-06,1.16)	ALDH1A2(0.16502,0.581)	NA	NA	NA	NA	NA	NA	NA	No	NA	1KG-ONT	No	0.169	Yes	NA,NA	NA	NA
chr15:58156738	447619	INS	59	0.8181	0.6994	1	ALDH1A2(0.16502,0.581),AQP9(2.5342e-06,1.16)	ALDH1A2(0.16502,0.581)	NA	NA	NA	NA	NA	NA	NA	No	NA	NA	No	0.328	No	NA,NA	NA	NA
chr15:58193849	447620	INS	52	0.8165	0.657	64	ALDH1A2(0.16502,0.581)	ALDH1A2(0.16502,0.581)	NA	NA	NA	NA	NA	NA	NA	No	NA	HPRC,HGSVC,1KG-ONT	No	0.126	Yes	NA,NA	NA	NA
chr15:58193849	447621	INS	65	0.9381	0.2457	25	ALDH1A2(0.16502,0.581)	ALDH1A2(0.16502,0.581)	NA	NA	NA	NA	NA	NA	NA	No	NA	HPRC,HGSVC,1KG-ONT	No	0.126	Yes	NA,NA	NA	NA
chr15:58193849	447622	INS	78	0.8439	0.6084	18	ALDH1A2(0.16502,0.581)	ALDH1A2(0.16502,0.581)	NA	NA	NA	NA	NA	NA	NA	No	NA	HPRC	No	0.126	Yes	NA,NA	NA	NA
chr15:58193849	447623	INS	104	0.9134	0.5507	5	ALDH1A2(0.16502,0.581)	ALDH1A2(0.16502,0.581)	NA	NA	NA	NA	NA	NA	NA	No	NA	HPRC	No	0.126	Yes	NA,NA	NA	NA
chr15:58193868	447624	INS	56	0.8613	0.5521	1	ALDH1A2(0.16502,0.581)	ALDH1A2(0.16502,0.581)	NA	NA	NA	NA	NA	NA	NA	No	NA	HPRC,HGSVC,1KG-ONT	No	0.126	No	NA,NA	NA	NA
chr15:58193868	447625	INS	91	0.8974	0.4007	1	ALDH1A2(0.16502,0.581)	ALDH1A2(0.16502,0.581)	NA	NA	NA	NA	NA	NA	NA	No	NA	HPRC	No	0.126	No	NA,NA	NA	NA
chr15:58193869	447626	INS	57	0.8566	0.5342	2	ALDH1A2(0.16502,0.581)	ALDH1A2(0.16502,0.581)	NA	NA	NA	NA	NA	NA	NA	No	NA	HPRC,HGSVC,1KG-ONT	No	0.126	No	NA,NA	NA	NA
chr15:58201535	447627	INS	343	0.8636	0.4999	2	ALDH1A2(0.16502,0.581)	ALDH1A2(0.16502,0.581)	NA	NA	NA	NA	NA	NA	NA	No	NA	NA	Yes	3.242	No	NA,NA	NA	NA
chr15:58206362	447628	INS	397	0.8437	0.5604	1	ALDH1A2(0.16502,0.581)	ALDH1A2(0.16502,0.581)	NA	NA	NA	NA	NA	NA	NA	No	NA	NA	No	6.98	No	NA,NA	NA	NA
chr15:58276287	447629	INS	63	0.8928	0.4061	2	ALDH1A2(0.16502,0.581)	ALDH1A2(0.16502,0.581)	NA	NA	NA	NA	NA	NA	NA	No	ID=15-58276177-58276190-GT,15-58276189-58276192-G,15-58276191-58276211-GT,15-58276208-58276240-TGTA,15-58276212-58276239-TG,15-58276239-58276248-AG,15-58276247-58276256-AT,15-58276313-58276322-AG,15-58276341-58276350-AG,15-58276364-58276374-TA,15-58276404-58276419-T;MOTIFS=AG,TG,GT,AT,TA,TGTA,G,T;STRUC=<VC80736>	HPRC,HGSVC,1KG-ONT	Yes	2.413	Yes	NA,NA	NA	NA
chr15:58276330	447636	INS	228	0.8119	0.6874	58	ALDH1A2(0.16502,0.581)	ALDH1A2(0.16502,0.581)	NA	NA	NA	NA	NA	NA	NA	No	ID=15-58276177-58276190-GT,15-58276189-58276192-G,15-58276191-58276211-GT,15-58276208-58276240-TGTA,15-58276212-58276239-TG,15-58276239-58276248-AG,15-58276247-58276256-AT,15-58276313-58276322-AG,15-58276341-58276350-AG,15-58276364-58276374-TA,15-58276404-58276419-T;MOTIFS=AG,TG,GT,AT,TA,TGTA,G,T;STRUC=<VC80736>	HPRC,HGSVC,1KG-ONT	No	2.413	Yes	NA,NA	NA	NA
chr15:58276330	447638	INS	261	0.8228	0.6453	4	ALDH1A2(0.16502,0.581)	ALDH1A2(0.16502,0.581)	NA	NA	NA	NA	NA	NA	NA	No	ID=15-58276177-58276190-GT,15-58276189-58276192-G,15-58276191-58276211-GT,15-58276208-58276240-TGTA,15-58276212-58276239-TG,15-58276239-58276248-AG,15-58276247-58276256-AT,15-58276313-58276322-AG,15-58276341-58276350-AG,15-58276364-58276374-TA,15-58276404-58276419-T;MOTIFS=AG,TG,GT,AT,TA,TGTA,G,T;STRUC=<VC80736>	HPRC,HGSVC,1KG-ONT	No	2.413	No	NA,NA	NA	NA
chr15:58276330	447637	INS	292	0.9014	0.3407	1	ALDH1A2(0.16502,0.581)	ALDH1A2(0.16502,0.581)	NA	NA	NA	NA	NA	NA	NA	No	ID=15-58276177-58276190-GT,15-58276189-58276192-G,15-58276191-58276211-GT,15-58276208-58276240-TGTA,15-58276212-58276239-TG,15-58276239-58276248-AG,15-58276247-58276256-AT,15-58276313-58276322-AG,15-58276341-58276350-AG,15-58276364-58276374-TA,15-58276404-58276419-T;MOTIFS=AG,TG,GT,AT,TA,TGTA,G,T;STRUC=<VC80736>	HPRC,HGSVC,1KG-ONT	No	2.413	No	NA,NA	NA	NA
chr15:58276330	447635	INS	196	0.8238	0.632	15	ALDH1A2(0.16502,0.581)	ALDH1A2(0.16502,0.581)	NA	NA	NA	NA	NA	NA	NA	No	ID=15-58276177-58276190-GT,15-58276189-58276192-G,15-58276191-58276211-GT,15-58276208-58276240-TGTA,15-58276212-58276239-TG,15-58276239-58276248-AG,15-58276247-58276256-AT,15-58276313-58276322-AG,15-58276341-58276350-AG,15-58276364-58276374-TA,15-58276404-58276419-T;MOTIFS=AG,TG,GT,AT,TA,TGTA,G,T;STRUC=<VC80736>	HPRC,HGSVC,1KG-ONT	No	2.413	Yes	NA,NA	NA	NA
chr15:58276330	447634	INS	164	0.8124	0.668	90	ALDH1A2(0.16502,0.581)	ALDH1A2(0.16502,0.581)	NA	NA	NA	NA	NA	NA	NA	No	ID=15-58276177-58276190-GT,15-58276189-58276192-G,15-58276191-58276211-GT,15-58276208-58276240-TGTA,15-58276212-58276239-TG,15-58276239-58276248-AG,15-58276247-58276256-AT,15-58276313-58276322-AG,15-58276341-58276350-AG,15-58276364-58276374-TA,15-58276404-58276419-T;MOTIFS=AG,TG,GT,AT,TA,TGTA,G,T;STRUC=<VC80736>	HPRC,HGSVC	No	2.413	Yes	NA,NA	NA	NA
chr15:58276330	447633	INS	132	0.8796	0.4465	46	ALDH1A2(0.16502,0.581)	ALDH1A2(0.16502,0.581)	NA	NA	NA	NA	NA	NA	NA	No	ID=15-58276177-58276190-GT,15-58276189-58276192-G,15-58276191-58276211-GT,15-58276208-58276240-TGTA,15-58276212-58276239-TG,15-58276239-58276248-AG,15-58276247-58276256-AT,15-58276313-58276322-AG,15-58276341-58276350-AG,15-58276364-58276374-TA,15-58276404-58276419-T;MOTIFS=AG,TG,GT,AT,TA,TGTA,G,T;STRUC=<VC80736>	HPRC,HGSVC	No	2.413	Yes	NA,NA	NA	NA
chr15:58276330	447632	INS	100	0.8363	0.6588	151	ALDH1A2(0.16502,0.581)	ALDH1A2(0.16502,0.581)	NA	NA	NA	NA	NA	NA	NA	No	ID=15-58276177-58276190-GT,15-58276189-58276192-G,15-58276191-58276211-GT,15-58276208-58276240-TGTA,15-58276212-58276239-TG,15-58276239-58276248-AG,15-58276247-58276256-AT,15-58276313-58276322-AG,15-58276341-58276350-AG,15-58276364-58276374-TA,15-58276404-58276419-T;MOTIFS=AG,TG,GT,AT,TA,TGTA,G,T;STRUC=<VC80736>	HPRC,HGSVC	No	2.413	Yes	NA,NA	NA	NA
chr15:58276330	447631	INS	68	0.8562	0.5481	136	ALDH1A2(0.16502,0.581)	ALDH1A2(0.16502,0.581)	NA	NA	NA	NA	NA	NA	NA	No	ID=15-58276177-58276190-GT,15-58276189-58276192-G,15-58276191-58276211-GT,15-58276208-58276240-TGTA,15-58276212-58276239-TG,15-58276239-58276248-AG,15-58276247-58276256-AT,15-58276313-58276322-AG,15-58276341-58276350-AG,15-58276364-58276374-TA,15-58276404-58276419-T;MOTIFS=AG,TG,GT,AT,TA,TGTA,G,T;STRUC=<VC80736>	HPRC,HGSVC,1KG-ONT	No	2.413	Yes	NA,NA	NA	NA
chr15:58276330	447630	INS	54	0.8436	0.5699	1	ALDH1A2(0.16502,0.581)	ALDH1A2(0.16502,0.581)	NA	NA	NA	NA	NA	NA	NA	No	ID=15-58276177-58276190-GT,15-58276189-58276192-G,15-58276191-58276211-GT,15-58276208-58276240-TGTA,15-58276212-58276239-TG,15-58276239-58276248-AG,15-58276247-58276256-AT,15-58276313-58276322-AG,15-58276341-58276350-AG,15-58276364-58276374-TA,15-58276404-58276419-T;MOTIFS=AG,TG,GT,AT,TA,TGTA,G,T;STRUC=<VC80736>	HPRC,HGSVC,1KG-ONT	Yes	2.413	No	NA,NA	NA	NA
chr15:58276366	447639	INS	64	0.8808	0.4341	5	ALDH1A2(0.16502,0.581)	ALDH1A2(0.16502,0.581)	NA	NA	NA	NA	NA	NA	NA	No	ID=15-58276177-58276190-GT,15-58276189-58276192-G,15-58276191-58276211-GT,15-58276208-58276240-TGTA,15-58276212-58276239-TG,15-58276239-58276248-AG,15-58276247-58276256-AT,15-58276313-58276322-AG,15-58276341-58276350-AG,15-58276364-58276374-TA,15-58276404-58276419-T;MOTIFS=AG,TG,GT,AT,TA,TGTA,G,T;STRUC=<VC80736>	HPRC,HGSVC,1KG-ONT	Yes	2.413	No	NA,NA	NA	NA
chr15:58282805	447640	INS	64	0.88	0.4792	13	ALDH1A2(0.16502,0.581)	ALDH1A2(0.16502,0.581)	NA	NA	NA	NA	NA	NA	NA	No	ID=15-58282753-58282768-AT,15-58282769-58282782-AT,15-58282793-58282804-AT,15-58282805-58282815-AT,15-58282814-58282822-TG,15-58282823-58282868-AT;MOTIFS=TG,AT;STRUC=<VC80740>	HGSVC,1KG-ONT	Yes	0.745	Yes	NA,NA	NA	NA
chr15:58282812	447641	INS	54	0.8315	0.6366	1	ALDH1A2(0.16502,0.581)	ALDH1A2(0.16502,0.581)	NA	NA	NA	NA	NA	NA	NA	No	ID=15-58282753-58282768-AT,15-58282769-58282782-AT,15-58282793-58282804-AT,15-58282805-58282815-AT,15-58282814-58282822-TG,15-58282823-58282868-AT;MOTIFS=TG,AT;STRUC=<VC80740>	HGSVC,1KG-ONT	Yes	0.745	No	NA,NA	NA	NA
chr15:58282822	447642	INS	95	0.8857	0.4859	3	ALDH1A2(0.16502,0.581)	ALDH1A2(0.16502,0.581)	NA	NA	NA	NA	NA	NA	NA	No	ID=15-58282753-58282768-AT,15-58282769-58282782-AT,15-58282793-58282804-AT,15-58282805-58282815-AT,15-58282814-58282822-TG,15-58282823-58282868-AT;MOTIFS=TG,AT;STRUC=<VC80740>	NA	Yes	0.745	No	NA,NA	NA	NA
chr15:58282822	447643	INS	57	0.9091	0.3127	45	ALDH1A2(0.16502,0.581)	ALDH1A2(0.16502,0.581)	NA	NA	NA	NA	NA	NA	NA	No	ID=15-58282753-58282768-AT,15-58282769-58282782-AT,15-58282793-58282804-AT,15-58282805-58282815-AT,15-58282814-58282822-TG,15-58282823-58282868-AT;MOTIFS=TG,AT;STRUC=<VC80740>	HGSVC,1KG-ONT	Yes	0.745	Yes	NA,NA	NA	NA
chr15:58282822	447644	INS	82	0.8806	0.433	1	ALDH1A2(0.16502,0.581)	ALDH1A2(0.16502,0.581)	NA	NA	NA	NA	NA	NA	NA	No	ID=15-58282753-58282768-AT,15-58282769-58282782-AT,15-58282793-58282804-AT,15-58282805-58282815-AT,15-58282814-58282822-TG,15-58282823-58282868-AT;MOTIFS=TG,AT;STRUC=<VC80740>	NA	Yes	0.745	No	NA,NA	NA	NA
chr15:58282822	447645	INS	53	0.8655	0.4829	11	ALDH1A2(0.16502,0.581)	ALDH1A2(0.16502,0.581)	NA	NA	NA	NA	NA	NA	NA	No	ID=15-58282753-58282768-AT,15-58282769-58282782-AT,15-58282793-58282804-AT,15-58282805-58282815-AT,15-58282814-58282822-TG,15-58282823-58282868-AT;MOTIFS=TG,AT;STRUC=<VC80740>	HGSVC,1KG-ONT	Yes	0.745	No	NA,NA	NA	NA
chr15:58282826	447646	INS	53	0.9838	0.0655	5	ALDH1A2(0.16502,0.581)	ALDH1A2(0.16502,0.581)	NA	NA	NA	NA	NA	NA	NA	No	ID=15-58282753-58282768-AT,15-58282769-58282782-AT,15-58282793-58282804-AT,15-58282805-58282815-AT,15-58282814-58282822-TG,15-58282823-58282868-AT;MOTIFS=TG,AT;STRUC=<VC80740>	HGSVC,1KG-ONT	Yes	0.745	No	NA,NA	NA	NA
chr15:58287236	447647	INS	68	0.8752	0.4639	2	ALDH1A2(0.16502,0.581)	ALDH1A2(0.16502,0.581)	NA	NA	NA	NA	NA	NA	NA	No	NA	HPRC,HGSVC,1KG-ONT	No	2.413	No	NA,NA	NA	NA
chr15:58287236	447648	INS	64	0.8506	0.629	197	ALDH1A2(0.16502,0.581)	ALDH1A2(0.16502,0.581)	NA	NA	NA	NA	NA	NA	NA	No	NA	HPRC,HGSVC,1KG-ONT	No	2.413	Yes	NA,NA	NA	NA
chr15:58299163	447649	INS	318	0.9601	0.1857	1	ALDH1A2(0.16502,0.581)	ALDH1A2(0.16502,0.581)	NA	NA	NA	NA	NA	NA	enhancer	No	NA	NA	Yes	10.01	No	NA,NA	NA	NA
chr15:58304297	447650	DEL	321	0.8838	0.4794	1010	ALDH1A2(0.16502,0.581)	ALDH1A2(0.16502,0.581)	NA	NA	NA	NA	NA	NA	NA	No	ID=15-58304302-58304317-ATTTT,15-58304313-58304322-T,15-58304317-58304340-TTTTTA,15-58304335-58304348-T;MOTIFS=TTTTTA,ATTTT,T;STRUC=<VC80742>	HPRC,HGSVC,1KG-ONT	Yes	3.118	Yes	NA,NA	NA	NA
chr15:58339579	447651	INS	350	0.8633	0.5172	238	ALDH1A2(0.16502,0.581)	ALDH1A2(0.16502,0.581)	NA	NA	NA	NA	NA	NA	NA	No	NA	HPRC,HGSVC,1KG-ONT	Yes	1.616	Yes	NA,NA	NA	NA
chr15:58343783	447652	DEL	5654	0.9457	0.2231	2	ALDH1A2(0.16502,0.581)	ALDH1A2(0.16502,0.581)	NA	NA	NA	NA	NA	NA	enhancer	No	ID=15-58345830-58345843-TA,15-58345842-58345853-TG;MOTIFS=TG,TA;STRUC=<VC80746>,ID=15-58345852-58345867-TA;MOTIFS=TA;STRUC=<TR1229583>,ID=15-58345866-58345897-TG;MOTIFS=TG;STRUC=<TR1229584>,ID=15-58345903-58345918-AG;MOTIFS=AG;STRUC=<TR1229585>,ID=15-58346135-58346145-GA;MOTIFS=GA;STRUC=<TR1229586>,ID=15-58347339-58347348-TCA;MOTIFS=TCA;STRUC=<TR1229587>,ID=15-58347935-58347951-GTGGG;MOTIFS=GTGGG;STRUC=<TR1229588>,ID=15-58348082-58348099-A;MOTIFS=A;STRUC=<TR1229589>,ID=15-58348310-58348322-CCCT;MOTIFS=CCCT;STRUC=<TR1229590>,ID=15-58348792-58348801-T;MOTIFS=T;STRUC=<TR1229591>,ID=15-58349102-58349121-TTTTC;MOTIFS=TTTTC;STRUC=(TTTTC)n,ID=15-58349124-58349143-TTTA;MOTIFS=TTTA;STRUC=<TR1229592>,ID=15-58349140-58349148-T;MOTIFS=T;STRUC=<TR1229593>,ID=15-58349278-58349287-CAC;MOTIFS=CAC;STRUC=<TR1229594>	NA	Yes	2.552	No	NA,NA	NA	NA
chr15:58362047	447653	INS	362	0.8385	0.6124	4	ALDH1A2(0.16502,0.581)	ALDH1A2(0.16502,0.581)	NA	NA	NA	NA	NA	NA	NA	No	NA	NA	Yes	2.066	No	NA,NA	NA	NA
chr15:58423043	447654	INS	6105	0.8715	0.4989	3	ALDH1A2(0.16502,0.581),LIPC(1.2404e-10,1.102)	ALDH1A2(0.16502,0.581),LIPC(1.2404e-10,1.102)	NA	NA	NA	NA	NA	NA	NA	No	NA	HGSVC	Yes	0.469	Yes	NA,NA	NA	NA
chr15:58470421	447655	INS	321	0.9704	0.1289	4	ALDH1A2(0.16502,0.581),LIPC(1.2404e-10,1.102)	ALDH1A2(0.16502,0.581),LIPC(1.2404e-10,1.102)	NA	NA	NA	NA	NA	NA	NA	No	NA	NA	Yes	3.322	Yes	NA,NA	NA	NA
chr15:58484216	447656	INS	1245	0.9353	0.5015	37	ALDH1A2(0.16502,0.581),LIPC(1.2404e-10,1.102)	ALDH1A2(0.16502,0.581),LIPC(1.2404e-10,1.102)	NA	NA	NA	NA	NA	NA	NA	No	NA	HPRC,1KG-ONT	Yes	2.538	Yes	NA,NA	NA	NA
chr15:58484719	447657	INS	1226	0.9531	0.2895	77	ALDH1A2(0.16502,0.581),LIPC(1.2404e-10,1.102)	ALDH1A2(0.16502,0.581),LIPC(1.2404e-10,1.102)	NA	NA	NA	NA	NA	NA	NA	No	NA	HPRC,HGSVC,1KG-ONT	Yes	3.322	Yes	NA,NA	NA	NA
chr15:58484754	447658	INS	1248	0.8813	0.6241	16	ALDH1A2(0.16502,0.581),LIPC(1.2404e-10,1.102)	ALDH1A2(0.16502,0.581),LIPC(1.2404e-10,1.102)	NA	NA	NA	NA	NA	NA	NA	No	NA	HPRC,HGSVC,1KG-ONT	Yes	3.322	Yes	NA,NA	NA	NA
chr15:58485191	447659	INS	1245	0.8335	0.6066	27	ALDH1A2(0.16502,0.581),LIPC(1.2404e-10,1.102)	ALDH1A2(0.16502,0.581),LIPC(1.2404e-10,1.102)	NA	NA	NA	NA	NA	NA	NA	No	ID=15-58485213-58485222-GCA;MOTIFS=GCA;STRUC=(GCA)n	HPRC,HGSVC,1KG-ONT	Yes	3.322	Yes	NA,NA	NA	NA
chr15:58485341	447660	INS	1245	0.8639	0.5026	2	ALDH1A2(0.16502,0.581),LIPC(1.2404e-10,1.102)	ALDH1A2(0.16502,0.581),LIPC(1.2404e-10,1.102)	NA	NA	NA	NA	NA	NA	NA	No	ID=15-58485213-58485222-GCA;MOTIFS=GCA;STRUC=(GCA)n	HPRC	Yes	3.322	No	NA,NA	NA	NA
chr15:58489222	447661	INS	67	0.8062	0.6936	2	ALDH1A2(0.16502,0.581),LIPC(1.2404e-10,1.102)	ALDH1A2(0.16502,0.581),LIPC(1.2404e-10,1.102)	NA	NA	NA	NA	NA	NA	NA	No	ID=15-58489217-58489222-G;MOTIFS=G;STRUC=(G)n	NA	No	3.322	No	NA,NA	NA	NA
chr15:58493539	447663	INS	124	0.8327	0.6103	10	ALDH1A2(0.16502,0.581),LIPC(1.2404e-10,1.102)	ALDH1A2(0.16502,0.581),LIPC(1.2404e-10,1.102)	NA	NA	NA	NA	NA	NA	NA	No	ID=15-58493470-58493482-AT,15-58493557-58493706-TATAAATAAAATTTATACAAAATTTATTACG;MOTIFS=TATAAATAAAATTTATACAAAATTTATTACG,AT;STRUC=<VC80763>	HPRC,HGSVC,1KG-ONT	No	0.692	Yes	NA,NA	NA	NA
chr15:58493539	447665	DEL	62	0.8849	0.399	81	ALDH1A2(0.16502,0.581),LIPC(1.2404e-10,1.102)	ALDH1A2(0.16502,0.581),LIPC(1.2404e-10,1.102)	NA	NA	NA	NA	NA	NA	NA	No	ID=15-58493470-58493482-AT,15-58493557-58493706-TATAAATAAAATTTATACAAAATTTATTACG;MOTIFS=TATAAATAAAATTTATACAAAATTTATTACG,AT;STRUC=<VC80763>	HPRC,HGSVC,1KG-ONT	Yes	0.004	Yes	NA,NA	NA	NA
chr15:58493539	447664	INS	155	0.8498	0.5353	1	ALDH1A2(0.16502,0.581),LIPC(1.2404e-10,1.102)	ALDH1A2(0.16502,0.581),LIPC(1.2404e-10,1.102)	NA	NA	NA	NA	NA	NA	NA	No	ID=15-58493470-58493482-AT,15-58493557-58493706-TATAAATAAAATTTATACAAAATTTATTACG;MOTIFS=TATAAATAAAATTTATACAAAATTTATTACG,AT;STRUC=<VC80763>	1KG-ONT	No	0.692	No	NA,NA	NA	NA
chr15:58493539	447662	INS	93	0.8169	0.6853	93	ALDH1A2(0.16502,0.581),LIPC(1.2404e-10,1.102)	ALDH1A2(0.16502,0.581),LIPC(1.2404e-10,1.102)	NA	NA	NA	NA	NA	NA	NA	No	ID=15-58493470-58493482-AT,15-58493557-58493706-TATAAATAAAATTTATACAAAATTTATTACG;MOTIFS=TATAAATAAAATTTATACAAAATTTATTACG,AT;STRUC=<VC80763>	HPRC,HGSVC,1KG-ONT	No	0.692	Yes	NA,NA	NA	NA
chr15:58493556	447666	INS	62	0.8754	0.4511	2	ALDH1A2(0.16502,0.581),LIPC(1.2404e-10,1.102)	ALDH1A2(0.16502,0.581),LIPC(1.2404e-10,1.102)	NA	NA	NA	NA	NA	NA	NA	No	ID=15-58493470-58493482-AT,15-58493557-58493706-TATAAATAAAATTTATACAAAATTTATTACG;MOTIFS=TATAAATAAAATTTATACAAAATTTATTACG,AT;STRUC=<VC80763>	NA	No	0.692	No	NA,NA	NA	NA
chr15:58550792	447667	DEL	187	0.8564	0.5212	52	LIPC(1.2404e-10,1.102)	LIPC(1.2404e-10,1.102)	NA	NA	NA	NA	NA	NA	NA	No	ID=15-58550825-58550854-T;MOTIFS=T;STRUC=<TR1229839>	HGSVC,1KG-ONT	Yes	1.231	Yes	NA,NA	NA	NA
chr15:58556186	447668	INS	337	0.8952	0.4017	1	LIPC(1.2404e-10,1.102)	LIPC(1.2404e-10,1.102)	NA	NA	NA	NA	NA	NA	NA	No	NA	NA	Yes	2.066	No	NA,NA	NA	NA
chr15:58599150	447669	INS	92	0.8089	0.6675	1	ADAM10(1.0,0.276)	ADAM10(1.0,0.276)	NA	NA	NA	NA	NA	NA	NA	No	NA	NA	No	0.692	No	NA,NA	NA	NA
chr15:58609999	447670	INS	1134	0.9273	0.2742	50	ADAM10(1.0,0.276)	ADAM10(1.0,0.276)	NA	NA	NA	NA	NA	NA	NA	No	ID=15-58609973-58609982-A;MOTIFS=A;STRUC=(A)n	HPRC,HGSVC,1KG-ONT	No	0.692	Yes	NA,NA	NA	NA
chr15:58620649	447671	DEL	318	0.9476	0.228	968	ADAM10(1.0,0.276)	ADAM10(1.0,0.276)	NA	NA	NA	NA	NA	NA	NA	No	ID=15-58620660-58620679-T,15-58621096-58621105-A;MOTIFS=A,T;STRUC=<VC80777>	HPRC,HGSVC,1KG-ONT	Yes	5.609	Yes	NA,NA	NA	NA
chr15:58620660	447672	INS	56	0.8159	0.6431	1	ADAM10(1.0,0.276)	ADAM10(1.0,0.276)	NA	NA	NA	NA	NA	NA	NA	No	ID=15-58620660-58620679-T,15-58621096-58621105-A;MOTIFS=A,T;STRUC=<VC80777>	NA	No	3.188	No	NA,NA	NA	NA
chr15:58647248	447673	INS	55	0.9404	0.2836	1	ADAM10(1.0,0.276)	ADAM10(1.0,0.276)	NA	NA	NA	NA	NA	NA	NA	No	NA	NA	No	2.387	No	NA,NA	NA	NA
chr15:58655674	447674	INS	62	0.8903	0.4322	69	ADAM10(1.0,0.276)	ADAM10(1.0,0.276)	NA	NA	NA	NA	NA	NA	NA	No	ID=15-58655652-58655680-CATA,15-58655677-58655687-AT,15-58655696-58655710-TA,15-58655711-58655740-TA,15-58655742-58655764-T;MOTIFS=CATA,T,TA,AT;STRUC=<VC80779>	HPRC,HGSVC,1KG-ONT	No	0.692	Yes	NA,NA	NA	NA
chr15:58655674	447678	INS	66	0.9035	0.3627	2	ADAM10(1.0,0.276)	ADAM10(1.0,0.276)	NA	NA	NA	NA	NA	NA	NA	No	ID=15-58655652-58655680-CATA,15-58655677-58655687-AT,15-58655696-58655710-TA,15-58655711-58655740-TA,15-58655742-58655764-T;MOTIFS=CATA,T,TA,AT;STRUC=<VC80779>	HPRC,HGSVC,1KG-ONT	No	0.692	No	NA,NA	NA	NA
chr15:58655674	447677	INS	128	0.8769	0.4778	1	ADAM10(1.0,0.276)	ADAM10(1.0,0.276)	NA	NA	NA	NA	NA	NA	NA	No	ID=15-58655652-58655680-CATA,15-58655677-58655687-AT,15-58655696-58655710-TA,15-58655711-58655740-TA,15-58655742-58655764-T;MOTIFS=CATA,T,TA,AT;STRUC=<VC80779>	HPRC,HGSVC	No	0.692	No	NA,NA	NA	NA
chr15:58655674	447675	INS	84	0.8618	0.5218	2	ADAM10(1.0,0.276)	ADAM10(1.0,0.276)	NA	NA	NA	NA	NA	NA	NA	No	ID=15-58655652-58655680-CATA,15-58655677-58655687-AT,15-58655696-58655710-TA,15-58655711-58655740-TA,15-58655742-58655764-T;MOTIFS=CATA,T,TA,AT;STRUC=<VC80779>	HPRC,HGSVC,1KG-ONT	No	0.692	Yes	NA,NA	NA	NA
chr15:58655674	447676	INS	106	0.886	0.4664	12	ADAM10(1.0,0.276)	ADAM10(1.0,0.276)	NA	NA	NA	NA	NA	NA	NA	No	ID=15-58655652-58655680-CATA,15-58655677-58655687-AT,15-58655696-58655710-TA,15-58655711-58655740-TA,15-58655742-58655764-T;MOTIFS=CATA,T,TA,AT;STRUC=<VC80779>	HPRC,HGSVC	No	0.692	Yes	NA,NA	NA	NA
chr15:58655687	447679	INS	74	0.9654	0.1668	5	ADAM10(1.0,0.276)	ADAM10(1.0,0.276)	NA	NA	NA	NA	NA	NA	NA	No	ID=15-58655652-58655680-CATA,15-58655677-58655687-AT,15-58655696-58655710-TA,15-58655711-58655740-TA,15-58655742-58655764-T;MOTIFS=CATA,T,TA,AT;STRUC=<VC80779>	HPRC,HGSVC,1KG-ONT	No	0.692	No	NA,NA	NA	NA
chr15:58655687	447680	INS	52	0.8209	0.6373	58	ADAM10(1.0,0.276)	ADAM10(1.0,0.276)	NA	NA	NA	NA	NA	NA	NA	No	ID=15-58655652-58655680-CATA,15-58655677-58655687-AT,15-58655696-58655710-TA,15-58655711-58655740-TA,15-58655742-58655764-T;MOTIFS=CATA,T,TA,AT;STRUC=<VC80779>	HPRC,HGSVC,1KG-ONT	No	0.692	Yes	NA,NA	NA	NA
chr15:58655687	447681	INS	56	0.8549	0.5254	16	ADAM10(1.0,0.276)	ADAM10(1.0,0.276)	NA	NA	NA	NA	NA	NA	NA	No	ID=15-58655652-58655680-CATA,15-58655677-58655687-AT,15-58655696-58655710-TA,15-58655711-58655740-TA,15-58655742-58655764-T;MOTIFS=CATA,T,TA,AT;STRUC=<VC80779>	HPRC,HGSVC,1KG-ONT	No	0.692	Yes	NA,NA	NA	NA
chr15:58655695	447682	INS	65	0.8365	0.5944	2	ADAM10(1.0,0.276)	ADAM10(1.0,0.276)	NA	NA	NA	NA	NA	NA	NA	No	ID=15-58655652-58655680-CATA,15-58655677-58655687-AT,15-58655696-58655710-TA,15-58655711-58655740-TA,15-58655742-58655764-T;MOTIFS=CATA,T,TA,AT;STRUC=<VC80779>	HPRC,HGSVC,1KG-ONT	No	0.692	No	NA,NA	NA	NA
chr15:58655702	447683	INS	67	0.8544	0.53	2	ADAM10(1.0,0.276)	ADAM10(1.0,0.276)	NA	NA	NA	NA	NA	NA	NA	No	ID=15-58655652-58655680-CATA,15-58655677-58655687-AT,15-58655696-58655710-TA,15-58655711-58655740-TA,15-58655742-58655764-T;MOTIFS=CATA,T,TA,AT;STRUC=<VC80779>	HPRC,HGSVC,1KG-ONT	No	0.692	Yes	NA,NA	NA	NA
chr15:58655714	447684	INS	53	0.8889	0.4088	2	ADAM10(1.0,0.276)	ADAM10(1.0,0.276)	NA	NA	NA	NA	NA	NA	NA	No	ID=15-58655652-58655680-CATA,15-58655677-58655687-AT,15-58655696-58655710-TA,15-58655711-58655740-TA,15-58655742-58655764-T;MOTIFS=CATA,T,TA,AT;STRUC=<VC80779>	HPRC,HGSVC,1KG-ONT	No	0.692	No	NA,NA	NA	NA
chr15:58663728	447685	INS	326	0.9196	0.3165	1	ADAM10(1.0,0.276)	ADAM10(1.0,0.276)	NA	NA	NA	NA	NA	NA	NA	No	NA	NA	Yes	6.867	No	NA,NA	NA	NA
chr15:58686689	447686	DEL	61	0.8968	0.4358	1	ADAM10(1.0,0.276)	ADAM10(1.0,0.276)	NA	NA	NA	NA	NA	NA	NA	Yes	NA	NA	Yes	4.668	No	NA,NA	NA	NA
chr15:58688786	447688	INS	54	0.8194	0.6606	1	ADAM10(1.0,0.276)	ADAM10(1.0,0.276)	NA	NA	NA	NA	NA	NA	NA	No	ID=15-58688755-58688765-A,15-58688786-58688798-TC;MOTIFS=TC,A;STRUC=<VC80782>,ID=15-58688766-58688786-TA;MOTIFS=TA;STRUC=<TR1230065>	NA	No	0.692	No	NA,NA	NA	NA
chr15:58688786	447687	INS	60	0.8373	0.6098	2	ADAM10(1.0,0.276)	ADAM10(1.0,0.276)	NA	NA	NA	NA	NA	NA	NA	No	ID=15-58688755-58688765-A,15-58688786-58688798-TC;MOTIFS=TC,A;STRUC=<VC80782>,ID=15-58688766-58688786-TA;MOTIFS=TA;STRUC=<TR1230065>	NA	No	0.692	No	NA,NA	NA	NA
chr15:58689874	447689	INS	312	0.9706	0.1363	1	ADAM10(1.0,0.276)	ADAM10(1.0,0.276)	NA	NA	NA	NA	NA	NA	NA	No	NA	NA	Yes	7.221	No	NA,NA	NA	NA
chr15:58693728	447690	INS	3821	0.8446	0.6212	9	ADAM10(1.0,0.276)	ADAM10(1.0,0.276)	NA	NA	NA	NA	NA	NA	NA	No	NA	NA	No	0.692	Yes	NA,NA	NA	NA
chr15:58730457	447691	DEL	63	0.83	0.6286	3	ADAM10(1.0,0.276)	ADAM10(1.0,0.276)	NA	NA	NA	NA	NA	NA	NA	No	NA	NA	No	4.315	Yes	NA,NA	NA	NA
chr15:58732058	447692	INS	330	0.9194	0.2895	5	ADAM10(1.0,0.276)	ADAM10(1.0,0.276)	NA	NA	NA	NA	NA	NA	enhancer	No	NA	NA	Yes	6.379	Yes	NA,NA	NA	NA
chr15:58736383	447693	DEL	72	0.8609	0.5534	7	ADAM10(1.0,0.276)	ADAM10(1.0,0.276)	NA	NA	NA	NA	NA	NA	NA	No	NA	1KG-ONT	No	5.768	Yes	NA,NA	NA	NA
chr15:58768970	447694	INS	330	0.9427	0.4873	1	NA	NA	NA	NA	NA	NA	NA	NA	NA	No	NA	HPRC	No	0.354	No	NA,NA	NA	NA
chr15:58773536	447695	INS	328	0.9868	0.0603	1	MINDY2(2.7749e-11,1.017)	NA	NA	NA	NA	NA	NA	NA	NA	No	NA	HPRC,HGSVC,1KG-ONT	No	10.11	No	NA,NA	NA	NA
chr15:58794881	447696	DEL	1065	0.8544	0.5354	1	MINDY2(2.7749e-11,1.017)	NA	NA	NA	NA	NA	NA	NA	NA	No	ID=15-58795178-58795202-AAAT;MOTIFS=AAAT;STRUC=<TR1230284>,ID=15-58795402-58795421-TTTTG;MOTIFS=TTTTG;STRUC=<TR1230285>,ID=15-58795765-58795775-T;MOTIFS=T;STRUC=<TR1230286>	NA	Yes	2.746	No	NA,NA	NA	NA
chr15:58831041	447697	INS	54	0.8803	0.4821	14	MINDY2(2.7749e-11,1.017)	NA	NA	NA	NA	NA	NA	NA	NA	No	ID=15-58831015-58831042-TG;MOTIFS=TG;STRUC=<TR1230356>	NA	No	0.692	Yes	NA,NA	NA	NA
chr15:58877171	447698	INS	324	0.9115	0.3458	464	RNF111(1.0,0.328)	NA	NA	NA	NA	NA	NA	NA	open_chromatin_region	No	NA	HPRC,HGSVC,1KG-ONT	Yes	6.98	Yes	NA,NA	NA	NA
chr15:58882181	447699	INS	53	0.9097	0.6191	2	RNF111(1.0,0.328),SLTM(0.99983,0.443)	NA	NA	NA	NA	NA	NA	NA	NA	No	NA	HPRC	No	2.387	Yes	NA,NA	NA	NA
chr15:58911571	447700	INS	340	0.9883	0.0648	17	RNF111(1.0,0.328),SLTM(0.99983,0.443)	NA	NA	NA	NA	NA	NA	NA	NA	No	NA	HPRC,HGSVC,1KG-ONT	Yes	0.692	Yes	NA,NA	NA	NA
chr15:58922498	447701	DEL	90	0.8017	0.6789	5	RNF111(1.0,0.328),SLTM(0.99983,0.443)	NA	NA	NA	NA	NA	NA	NA	NA	No	ID=15-58922377-58922399-A,15-58922440-58922451-TA;MOTIFS=TA,A;STRUC=<VC80809>	NA	Yes	1.806	No	NA,NA	NA	NA
chr15:58928583	447702	INS	318	0.9349	0.2356	4	RNF111(1.0,0.328),SLTM(0.99983,0.443)	NA	NA	NA	NA	NA	NA	NA	NA	No	NA	1KG-ONT	Yes	2.17	Yes	NA,NA	NA	NA
chr15:58976891	447703	INS	64	0.8359	0.6173	75	RNF111(1.0,0.328)	NA	NA	NA	NA	NA	NA	NA	NA	No	ID=15-58976878-58976892-A,15-58976891-58976918-AT,15-58976919-58976928-AT,15-58976927-58976931-AC;MOTIFS=AC,AT,A;STRUC=<VC80816>	HPRC,HGSVC,1KG-ONT	Yes	1.616	Yes	NA,NA	NA	NA
chr15:58976892	447704	INS	72	0.7972	0.69	5	RNF111(1.0,0.328)	NA	NA	NA	NA	NA	NA	NA	NA	No	ID=15-58976878-58976892-A,15-58976891-58976918-AT,15-58976919-58976928-AT,15-58976927-58976931-AC;MOTIFS=AC,AT,A;STRUC=<VC80816>	HPRC,HGSVC,1KG-ONT	Yes	1.616	No	NA,NA	NA	NA
chr15:58976919	447705	INS	59	0.8359	0.6198	3	RNF111(1.0,0.328)	NA	NA	NA	NA	NA	NA	NA	NA	No	ID=15-58976878-58976892-A,15-58976891-58976918-AT,15-58976919-58976928-AT,15-58976927-58976931-AC;MOTIFS=AC,AT,A;STRUC=<VC80816>	HPRC,HGSVC,1KG-ONT	Yes	1.616	No	NA,NA	NA	NA
chr15:58976919	447706	INS	56	0.8877	0.41	22	RNF111(1.0,0.328)	NA	NA	NA	NA	NA	NA	NA	NA	No	ID=15-58976878-58976892-A,15-58976891-58976918-AT,15-58976919-58976928-AT,15-58976927-58976931-AC;MOTIFS=AC,AT,A;STRUC=<VC80816>	HPRC,HGSVC,1KG-ONT	Yes	1.616	Yes	NA,NA	NA	NA
chr15:58976919	447707	INS	88	0.8282	0.6359	6	RNF111(1.0,0.328)	NA	NA	NA	NA	NA	NA	NA	NA	No	ID=15-58976878-58976892-A,15-58976891-58976918-AT,15-58976919-58976928-AT,15-58976927-58976931-AC;MOTIFS=AC,AT,A;STRUC=<VC80816>	HGSVC,1KG-ONT	Yes	1.616	Yes	NA,NA	NA	NA
chr15:58976925	447708	INS	64	0.8451	0.5852	6	RNF111(1.0,0.328)	NA	NA	NA	NA	NA	NA	NA	NA	No	ID=15-58976878-58976892-A,15-58976891-58976918-AT,15-58976919-58976928-AT,15-58976927-58976931-AC;MOTIFS=AC,AT,A;STRUC=<VC80816>	HPRC,HGSVC,1KG-ONT	Yes	1.616	Yes	NA,NA	NA	NA
chr15:58976925	447709	INS	96	0.8118	0.6643	5	RNF111(1.0,0.328)	NA	NA	NA	NA	NA	NA	NA	NA	No	ID=15-58976878-58976892-A,15-58976891-58976918-AT,15-58976919-58976928-AT,15-58976927-58976931-AC;MOTIFS=AC,AT,A;STRUC=<VC80816>	NA	Yes	1.616	No	NA,NA	NA	NA
chr15:58982256	447712	INS	57	0.8301	0.6677	60	RNF111(1.0,0.328)	NA	NA	NA	NA	NA	NA	NA	NA	No	NA	HPRC,HGSVC,1KG-ONT	No	2.53	Yes	NA,NA	NA	NA
chr15:58982256	447714	INS	72	0.9611	0.171	14	RNF111(1.0,0.328)	NA	NA	NA	NA	NA	NA	NA	NA	No	NA	HPRC,HGSVC,1KG-ONT	No	2.53	Yes	NA,NA	NA	NA
chr15:58982256	447713	INS	63	0.8668	0.5002	33	RNF111(1.0,0.328)	NA	NA	NA	NA	NA	NA	NA	NA	No	NA	HPRC,HGSVC,1KG-ONT	No	2.53	Yes	NA,NA	NA	NA
chr15:58982256	447711	INS	54	0.8529	0.5546	29	RNF111(1.0,0.328)	NA	NA	NA	NA	NA	NA	NA	NA	No	NA	HPRC,HGSVC,1KG-ONT	No	2.53	Yes	NA,NA	NA	NA
chr15:58982256	447710	INS	51	0.852	0.5868	56	RNF111(1.0,0.328)	NA	NA	NA	NA	NA	NA	NA	NA	No	NA	HPRC,HGSVC,1KG-ONT	No	2.53	Yes	NA,NA	NA	NA
chr15:59034285	447715	INS	329	0.8819	0.4458	1	RNF111(1.0,0.328)	NA	NA	NA	NA	NA	NA	NA	NA	No	NA	NA	Yes	2.941	No	NA,NA	NA	NA
chr15:59097328	447716	DEL	89	0.8476	0.5574	1	RNF111(1.0,0.328)	NA	NA	NA	NA	NA	NA	NA	NA	No	NA	NA	No	14.36	No	NA,NA	NA	NA
chr15:59139277	447717	INS	99	0.8293	0.6536	1	MYO1E(0.00017342,0.557)	MYO1E(0.00017342,0.557)	NA	NA	NA	NA	NA	NA	NA	No	NA	NA	Yes	3.188	No	NA,NA	NA	NA
chr15:59139334	447718	INS	66	0.9476	0.447	13	MYO1E(0.00017342,0.557)	MYO1E(0.00017342,0.557)	NA	NA	NA	NA	NA	NA	NA	No	NA	HPRC,HGSVC,1KG-ONT	Yes	3.188	Yes	NA,NA	NA	NA
chr15:59219585	447719	INS	78	0.9331	0.2743	1	MYO1E(0.00017342,0.557)	MYO1E(0.00017342,0.557)	NA	NA	NA	NA	NA	NA	NA	No	NA	NA	Yes	4.926	No	NA,NA	NA	NA
chr15:59234223	447720	DEL	60	0.8259	0.6368	1	MYO1E(0.00017342,0.557)	MYO1E(0.00017342,0.557)	NA	NA	NA	NA	NA	NA	NA	No	ID=15-59234212-59234245-GATG;MOTIFS=GATG;STRUC=<TR1231103>,ID=15-59234249-59234261-ATGG;MOTIFS=ATGG;STRUC=<TR1231104>,ID=15-59234265-59234280-ATGG,15-59234283-59234303-GGAT;MOTIFS=ATGG,GGAT;STRUC=<VC80846>	NA	No	1.454	No	NA,NA	NA	NA
chr15:59249997	447721	INS	129	0.8514	0.5907	1	MYO1E(0.00017342,0.557)	MYO1E(0.00017342,0.557)	NA	NA	NA	NA	NA	NA	NA	No	NA	NA	No	5.758	No	NA,NA	NA	NA
chr15:59282864	447722	INS	107	0.8099	0.6969	9	MYO1E(0.00017342,0.557)	MYO1E(0.00017342,0.557)	NA	NA	NA	NA	NA	NA	NA	No	NA	HPRC,HGSVC	No	0.692	No	NA,NA	NA	NA
chr15:59282865	447723	INS	72	0.8303	0.6252	7	MYO1E(0.00017342,0.557)	MYO1E(0.00017342,0.557)	NA	NA	NA	NA	NA	NA	NA	No	NA	HPRC,HGSVC,1KG-ONT	No	0.692	No	NA,NA	NA	NA
chr15:59282884	447726	INS	53	0.8417	0.5893	3	MYO1E(0.00017342,0.557)	MYO1E(0.00017342,0.557)	NA	NA	NA	NA	NA	NA	NA	No	ID=15-59282878-59282879-G,15-59282889-59282895-G,15-59282896-59282903-G,15-59282897-59282917-GGGGGGAGGGGGGAGGGGGA,15-59282905-59282952-GGGGGA,15-59282911-59282916-G,15-59282960-59282999-AGGGGAA;MOTIFS=AGGGGAA,G,GGGGGA,GGGGGGAGGGGGGAGGGGGA;STRUC=<VC80851>	HPRC,HGSVC,1KG-ONT	No	0.692	No	NA,NA	NA	NA
chr15:59282884	447727	INS	201	0.819	0.6725	11	MYO1E(0.00017342,0.557)	MYO1E(0.00017342,0.557)	NA	NA	NA	NA	NA	NA	NA	No	ID=15-59282878-59282879-G,15-59282889-59282895-G,15-59282896-59282903-G,15-59282897-59282917-GGGGGGAGGGGGGAGGGGGA,15-59282905-59282952-GGGGGA,15-59282911-59282916-G,15-59282960-59282999-AGGGGAA;MOTIFS=AGGGGAA,G,GGGGGA,GGGGGGAGGGGGGAGGGGGA;STRUC=<VC80851>	1KG-ONT	No	0.692	Yes	NA,NA	NA	NA
chr15:59282884	447728	INS	60	0.8748	0.4755	1	MYO1E(0.00017342,0.557)	MYO1E(0.00017342,0.557)	NA	NA	NA	NA	NA	NA	NA	No	ID=15-59282878-59282879-G,15-59282889-59282895-G,15-59282896-59282903-G,15-59282897-59282917-GGGGGGAGGGGGGAGGGGGA,15-59282905-59282952-GGGGGA,15-59282911-59282916-G,15-59282960-59282999-AGGGGAA;MOTIFS=AGGGGAA,G,GGGGGA,GGGGGGAGGGGGGAGGGGGA;STRUC=<VC80851>	HPRC,HGSVC,1KG-ONT	No	0.692	No	NA,NA	NA	NA
chr15:59282884	447725	INS	57	0.809	0.684	13	MYO1E(0.00017342,0.557)	MYO1E(0.00017342,0.557)	NA	NA	NA	NA	NA	NA	NA	No	ID=15-59282878-59282879-G,15-59282889-59282895-G,15-59282896-59282903-G,15-59282897-59282917-GGGGGGAGGGGGGAGGGGGA,15-59282905-59282952-GGGGGA,15-59282911-59282916-G,15-59282960-59282999-AGGGGAA;MOTIFS=AGGGGAA,G,GGGGGA,GGGGGGAGGGGGGAGGGGGA;STRUC=<VC80851>	HPRC,HGSVC,1KG-ONT	No	0.692	No	NA,NA	NA	NA
chr15:59282890	447729	INS	59	0.8802	0.4329	13	MYO1E(0.00017342,0.557)	MYO1E(0.00017342,0.557)	NA	NA	NA	NA	NA	NA	NA	No	ID=15-59282878-59282879-G,15-59282889-59282895-G,15-59282896-59282903-G,15-59282897-59282917-GGGGGGAGGGGGGAGGGGGA,15-59282905-59282952-GGGGGA,15-59282911-59282916-G,15-59282960-59282999-AGGGGAA;MOTIFS=AGGGGAA,G,GGGGGA,GGGGGGAGGGGGGAGGGGGA;STRUC=<VC80851>	HPRC,HGSVC,1KG-ONT	No	0.692	Yes	NA,NA	NA	NA
chr15:59282890	447730	INS	60	0.9016	0.3676	9	MYO1E(0.00017342,0.557)	MYO1E(0.00017342,0.557)	NA	NA	NA	NA	NA	NA	NA	No	ID=15-59282878-59282879-G,15-59282889-59282895-G,15-59282896-59282903-G,15-59282897-59282917-GGGGGGAGGGGGGAGGGGGA,15-59282905-59282952-GGGGGA,15-59282911-59282916-G,15-59282960-59282999-AGGGGAA;MOTIFS=AGGGGAA,G,GGGGGA,GGGGGGAGGGGGGAGGGGGA;STRUC=<VC80851>	HPRC,HGSVC,1KG-ONT	No	0.692	Yes	NA,NA	NA	NA
chr15:59282891	447732	INS	96	0.8811	0.4426	2	MYO1E(0.00017342,0.557)	MYO1E(0.00017342,0.557)	NA	NA	NA	NA	NA	NA	NA	No	ID=15-59282878-59282879-G,15-59282889-59282895-G,15-59282896-59282903-G,15-59282897-59282917-GGGGGGAGGGGGGAGGGGGA,15-59282905-59282952-GGGGGA,15-59282911-59282916-G,15-59282960-59282999-AGGGGAA;MOTIFS=AGGGGAA,G,GGGGGA,GGGGGGAGGGGGGAGGGGGA;STRUC=<VC80851>	HPRC,HGSVC	No	0.692	No	NA,NA	NA	NA
chr15:59282892	447733	INS	58	0.8543	0.5623	7	MYO1E(0.00017342,0.557)	MYO1E(0.00017342,0.557)	NA	NA	NA	NA	NA	NA	NA	No	ID=15-59282878-59282879-G,15-59282889-59282895-G,15-59282896-59282903-G,15-59282897-59282917-GGGGGGAGGGGGGAGGGGGA,15-59282905-59282952-GGGGGA,15-59282911-59282916-G,15-59282960-59282999-AGGGGAA;MOTIFS=AGGGGAA,G,GGGGGA,GGGGGGAGGGGGGAGGGGGA;STRUC=<VC80851>	HPRC,HGSVC,1KG-ONT	No	0.692	No	NA,NA	NA	NA
chr15:59282897	447734	INS	52	0.8162	0.653	16	MYO1E(0.00017342,0.557)	MYO1E(0.00017342,0.557)	NA	NA	NA	NA	NA	NA	NA	No	ID=15-59282878-59282879-G,15-59282889-59282895-G,15-59282896-59282903-G,15-59282897-59282917-GGGGGGAGGGGGGAGGGGGA,15-59282905-59282952-GGGGGA,15-59282911-59282916-G,15-59282960-59282999-AGGGGAA;MOTIFS=AGGGGAA,G,GGGGGA,GGGGGGAGGGGGGAGGGGGA;STRUC=<VC80851>	HPRC,HGSVC,1KG-ONT	No	0.692	Yes	NA,NA	NA	NA
chr15:59282897	447735	INS	244	0.8194	0.6609	7	MYO1E(0.00017342,0.557)	MYO1E(0.00017342,0.557)	NA	NA	NA	NA	NA	NA	NA	No	ID=15-59282878-59282879-G,15-59282889-59282895-G,15-59282896-59282903-G,15-59282897-59282917-GGGGGGAGGGGGGAGGGGGA,15-59282905-59282952-GGGGGA,15-59282911-59282916-G,15-59282960-59282999-AGGGGAA;MOTIFS=AGGGGAA,G,GGGGGA,GGGGGGAGGGGGGAGGGGGA;STRUC=<VC80851>	1KG-ONT	No	0.692	Yes	NA,NA	NA	NA
chr15:59282897	447737	INS	50	0.8065	0.6839	82	MYO1E(0.00017342,0.557)	MYO1E(0.00017342,0.557)	NA	NA	NA	NA	NA	NA	NA	No	ID=15-59282878-59282879-G,15-59282889-59282895-G,15-59282896-59282903-G,15-59282897-59282917-GGGGGGAGGGGGGAGGGGGA,15-59282905-59282952-GGGGGA,15-59282911-59282916-G,15-59282960-59282999-AGGGGAA;MOTIFS=AGGGGAA,G,GGGGGA,GGGGGGAGGGGGGAGGGGGA;STRUC=<VC80851>	HPRC,HGSVC,1KG-ONT	No	0.692	Yes	NA,NA	NA	NA
chr15:59282898	447739	INS	72	0.8317	0.5975	20	MYO1E(0.00017342,0.557)	MYO1E(0.00017342,0.557)	NA	NA	NA	NA	NA	NA	NA	No	ID=15-59282878-59282879-G,15-59282889-59282895-G,15-59282896-59282903-G,15-59282897-59282917-GGGGGGAGGGGGGAGGGGGA,15-59282905-59282952-GGGGGA,15-59282911-59282916-G,15-59282960-59282999-AGGGGAA;MOTIFS=AGGGGAA,G,GGGGGA,GGGGGGAGGGGGGAGGGGGA;STRUC=<VC80851>	HPRC,HGSVC,1KG-ONT	No	0.692	No	NA,NA	NA	NA
chr15:59282898	447745	INS	90	0.844	0.5908	8	MYO1E(0.00017342,0.557)	MYO1E(0.00017342,0.557)	NA	NA	NA	NA	NA	NA	NA	No	ID=15-59282878-59282879-G,15-59282889-59282895-G,15-59282896-59282903-G,15-59282897-59282917-GGGGGGAGGGGGGAGGGGGA,15-59282905-59282952-GGGGGA,15-59282911-59282916-G,15-59282960-59282999-AGGGGAA;MOTIFS=AGGGGAA,G,GGGGGA,GGGGGGAGGGGGGAGGGGGA;STRUC=<VC80851>	HPRC,HGSVC	No	0.692	Yes	NA,NA	NA	NA
chr15:59282898	447744	INS	55	0.8204	0.6654	13	MYO1E(0.00017342,0.557)	MYO1E(0.00017342,0.557)	NA	NA	NA	NA	NA	NA	NA	No	ID=15-59282878-59282879-G,15-59282889-59282895-G,15-59282896-59282903-G,15-59282897-59282917-GGGGGGAGGGGGGAGGGGGA,15-59282905-59282952-GGGGGA,15-59282911-59282916-G,15-59282960-59282999-AGGGGAA;MOTIFS=AGGGGAA,G,GGGGGA,GGGGGGAGGGGGGAGGGGGA;STRUC=<VC80851>	HPRC,HGSVC,1KG-ONT	No	0.692	Yes	NA,NA	NA	NA
chr15:59282898	447743	INS	72	0.8232	0.6379	1	MYO1E(0.00017342,0.557)	MYO1E(0.00017342,0.557)	NA	NA	NA	NA	NA	NA	NA	No	ID=15-59282878-59282879-G,15-59282889-59282895-G,15-59282896-59282903-G,15-59282897-59282917-GGGGGGAGGGGGGAGGGGGA,15-59282905-59282952-GGGGGA,15-59282911-59282916-G,15-59282960-59282999-AGGGGAA;MOTIFS=AGGGGAA,G,GGGGGA,GGGGGGAGGGGGGAGGGGGA;STRUC=<VC80851>	HPRC,HGSVC,1KG-ONT	No	0.692	No	NA,NA	NA	NA
chr15:59282898	447742	INS	73	0.8593	0.5298	2	MYO1E(0.00017342,0.557)	MYO1E(0.00017342,0.557)	NA	NA	NA	NA	NA	NA	NA	No	ID=15-59282878-59282879-G,15-59282889-59282895-G,15-59282896-59282903-G,15-59282897-59282917-GGGGGGAGGGGGGAGGGGGA,15-59282905-59282952-GGGGGA,15-59282911-59282916-G,15-59282960-59282999-AGGGGAA;MOTIFS=AGGGGAA,G,GGGGGA,GGGGGGAGGGGGGAGGGGGA;STRUC=<VC80851>	HPRC,HGSVC,1KG-ONT	No	0.692	No	NA,NA	NA	NA
chr15:59282898	447741	INS	145	0.8354	0.6208	3	MYO1E(0.00017342,0.557)	MYO1E(0.00017342,0.557)	NA	NA	NA	NA	NA	NA	NA	No	ID=15-59282878-59282879-G,15-59282889-59282895-G,15-59282896-59282903-G,15-59282897-59282917-GGGGGGAGGGGGGAGGGGGA,15-59282905-59282952-GGGGGA,15-59282911-59282916-G,15-59282960-59282999-AGGGGAA;MOTIFS=AGGGGAA,G,GGGGGA,GGGGGGAGGGGGGAGGGGGA;STRUC=<VC80851>	HPRC,HGSVC,1KG-ONT	No	0.692	No	NA,NA	NA	NA
chr15:59282898	447740	INS	51	0.9468	0.2282	47	MYO1E(0.00017342,0.557)	MYO1E(0.00017342,0.557)	NA	NA	NA	NA	NA	NA	NA	No	ID=15-59282878-59282879-G,15-59282889-59282895-G,15-59282896-59282903-G,15-59282897-59282917-GGGGGGAGGGGGGAGGGGGA,15-59282905-59282952-GGGGGA,15-59282911-59282916-G,15-59282960-59282999-AGGGGAA;MOTIFS=AGGGGAA,G,GGGGGA,GGGGGGAGGGGGGAGGGGGA;STRUC=<VC80851>	HPRC,HGSVC,1KG-ONT	No	0.692	Yes	NA,NA	NA	NA
chr15:59282898	447738	INS	66	0.8778	0.4729	8	MYO1E(0.00017342,0.557)	MYO1E(0.00017342,0.557)	NA	NA	NA	NA	NA	NA	NA	No	ID=15-59282878-59282879-G,15-59282889-59282895-G,15-59282896-59282903-G,15-59282897-59282917-GGGGGGAGGGGGGAGGGGGA,15-59282905-59282952-GGGGGA,15-59282911-59282916-G,15-59282960-59282999-AGGGGAA;MOTIFS=AGGGGAA,G,GGGGGA,GGGGGGAGGGGGGAGGGGGA;STRUC=<VC80851>	HPRC,HGSVC,1KG-ONT	No	0.692	Yes	NA,NA	NA	NA
chr15:59282899	447746	INS	56	0.8711	0.4574	11	MYO1E(0.00017342,0.557)	MYO1E(0.00017342,0.557)	NA	NA	NA	NA	NA	NA	NA	No	ID=15-59282878-59282879-G,15-59282889-59282895-G,15-59282896-59282903-G,15-59282897-59282917-GGGGGGAGGGGGGAGGGGGA,15-59282905-59282952-GGGGGA,15-59282911-59282916-G,15-59282960-59282999-AGGGGAA;MOTIFS=AGGGGAA,G,GGGGGA,GGGGGGAGGGGGGAGGGGGA;STRUC=<VC80851>	HPRC,HGSVC,1KG-ONT	No	0.692	No	NA,NA	NA	NA
chr15:59282903	447747	INS	94	0.8213	0.6476	1	MYO1E(0.00017342,0.557)	MYO1E(0.00017342,0.557)	NA	NA	NA	NA	NA	NA	NA	No	ID=15-59282878-59282879-G,15-59282889-59282895-G,15-59282896-59282903-G,15-59282897-59282917-GGGGGGAGGGGGGAGGGGGA,15-59282905-59282952-GGGGGA,15-59282911-59282916-G,15-59282960-59282999-AGGGGAA;MOTIFS=AGGGGAA,G,GGGGGA,GGGGGGAGGGGGGAGGGGGA;STRUC=<VC80851>	HPRC,HGSVC	No	0.692	No	NA,NA	NA	NA
chr15:59282905	447748	INS	119	0.8204	0.6524	6	MYO1E(0.00017342,0.557)	MYO1E(0.00017342,0.557)	NA	NA	NA	NA	NA	NA	NA	No	ID=15-59282878-59282879-G,15-59282889-59282895-G,15-59282896-59282903-G,15-59282897-59282917-GGGGGGAGGGGGGAGGGGGA,15-59282905-59282952-GGGGGA,15-59282911-59282916-G,15-59282960-59282999-AGGGGAA;MOTIFS=AGGGGAA,G,GGGGGA,GGGGGGAGGGGGGAGGGGGA;STRUC=<VC80851>	HPRC,HGSVC	No	0.692	Yes	NA,NA	NA	NA
chr15:59282905	447753	INS	217	0.8356	0.5928	10	MYO1E(0.00017342,0.557)	MYO1E(0.00017342,0.557)	NA	NA	NA	NA	NA	NA	NA	No	ID=15-59282878-59282879-G,15-59282889-59282895-G,15-59282896-59282903-G,15-59282897-59282917-GGGGGGAGGGGGGAGGGGGA,15-59282905-59282952-GGGGGA,15-59282911-59282916-G,15-59282960-59282999-AGGGGAA;MOTIFS=AGGGGAA,G,GGGGGA,GGGGGGAGGGGGGAGGGGGA;STRUC=<VC80851>	1KG-ONT	No	0.692	Yes	NA,NA	NA	NA
chr15:59282905	447752	INS	85	0.8174	0.652	5	MYO1E(0.00017342,0.557)	MYO1E(0.00017342,0.557)	NA	NA	NA	NA	NA	NA	NA	No	ID=15-59282878-59282879-G,15-59282889-59282895-G,15-59282896-59282903-G,15-59282897-59282917-GGGGGGAGGGGGGAGGGGGA,15-59282905-59282952-GGGGGA,15-59282911-59282916-G,15-59282960-59282999-AGGGGAA;MOTIFS=AGGGGAA,G,GGGGGA,GGGGGGAGGGGGGAGGGGGA;STRUC=<VC80851>	HPRC,HGSVC	No	0.692	No	NA,NA	NA	NA
chr15:59282905	447750	INS	99	0.8829	0.4282	6	MYO1E(0.00017342,0.557)	MYO1E(0.00017342,0.557)	NA	NA	NA	NA	NA	NA	NA	No	ID=15-59282878-59282879-G,15-59282889-59282895-G,15-59282896-59282903-G,15-59282897-59282917-GGGGGGAGGGGGGAGGGGGA,15-59282905-59282952-GGGGGA,15-59282911-59282916-G,15-59282960-59282999-AGGGGAA;MOTIFS=AGGGGAA,G,GGGGGA,GGGGGGAGGGGGGAGGGGGA;STRUC=<VC80851>	HPRC,HGSVC	No	0.692	No	NA,NA	NA	NA
chr15:59282905	447751	INS	77	0.8811	0.4569	19	MYO1E(0.00017342,0.557)	MYO1E(0.00017342,0.557)	NA	NA	NA	NA	NA	NA	NA	No	ID=15-59282878-59282879-G,15-59282889-59282895-G,15-59282896-59282903-G,15-59282897-59282917-GGGGGGAGGGGGGAGGGGGA,15-59282905-59282952-GGGGGA,15-59282911-59282916-G,15-59282960-59282999-AGGGGAA;MOTIFS=AGGGGAA,G,GGGGGA,GGGGGGAGGGGGGAGGGGGA;STRUC=<VC80851>	HPRC,HGSVC,1KG-ONT	No	0.692	Yes	NA,NA	NA	NA
chr15:59282905	447749	INS	90	0.823	0.6601	4	MYO1E(0.00017342,0.557)	MYO1E(0.00017342,0.557)	NA	NA	NA	NA	NA	NA	NA	No	ID=15-59282878-59282879-G,15-59282889-59282895-G,15-59282896-59282903-G,15-59282897-59282917-GGGGGGAGGGGGGAGGGGGA,15-59282905-59282952-GGGGGA,15-59282911-59282916-G,15-59282960-59282999-AGGGGAA;MOTIFS=AGGGGAA,G,GGGGGA,GGGGGGAGGGGGGAGGGGGA;STRUC=<VC80851>	HPRC,HGSVC	No	0.692	No	NA,NA	NA	NA
chr15:59282910	447754	INS	90	0.8929	0.3908	2	MYO1E(0.00017342,0.557)	MYO1E(0.00017342,0.557)	NA	NA	NA	NA	NA	NA	NA	No	ID=15-59282878-59282879-G,15-59282889-59282895-G,15-59282896-59282903-G,15-59282897-59282917-GGGGGGAGGGGGGAGGGGGA,15-59282905-59282952-GGGGGA,15-59282911-59282916-G,15-59282960-59282999-AGGGGAA;MOTIFS=AGGGGAA,G,GGGGGA,GGGGGGAGGGGGGAGGGGGA;STRUC=<VC80851>	HPRC,HGSVC	No	0.692	No	NA,NA	NA	NA
chr15:59282911	447765	INS	64	0.8483	0.5565	3	MYO1E(0.00017342,0.557)	MYO1E(0.00017342,0.557)	NA	NA	NA	NA	NA	NA	NA	No	ID=15-59282878-59282879-G,15-59282889-59282895-G,15-59282896-59282903-G,15-59282897-59282917-GGGGGGAGGGGGGAGGGGGA,15-59282905-59282952-GGGGGA,15-59282911-59282916-G,15-59282960-59282999-AGGGGAA;MOTIFS=AGGGGAA,G,GGGGGA,GGGGGGAGGGGGGAGGGGGA;STRUC=<VC80851>	HPRC,HGSVC,1KG-ONT	No	0.692	Yes	NA,NA	NA	NA
chr15:59282911	447764	INS	93	0.8406	0.5939	5	MYO1E(0.00017342,0.557)	MYO1E(0.00017342,0.557)	NA	NA	NA	NA	NA	NA	NA	No	ID=15-59282878-59282879-G,15-59282889-59282895-G,15-59282896-59282903-G,15-59282897-59282917-GGGGGGAGGGGGGAGGGGGA,15-59282905-59282952-GGGGGA,15-59282911-59282916-G,15-59282960-59282999-AGGGGAA;MOTIFS=AGGGGAA,G,GGGGGA,GGGGGGAGGGGGGAGGGGGA;STRUC=<VC80851>	HPRC,HGSVC	No	0.692	No	NA,NA	NA	NA
chr15:59282911	447763	INS	61	0.9155	0.3807	2	MYO1E(0.00017342,0.557)	MYO1E(0.00017342,0.557)	NA	NA	NA	NA	NA	NA	NA	No	ID=15-59282878-59282879-G,15-59282889-59282895-G,15-59282896-59282903-G,15-59282897-59282917-GGGGGGAGGGGGGAGGGGGA,15-59282905-59282952-GGGGGA,15-59282911-59282916-G,15-59282960-59282999-AGGGGAA;MOTIFS=AGGGGAA,G,GGGGGA,GGGGGGAGGGGGGAGGGGGA;STRUC=<VC80851>	HPRC,HGSVC,1KG-ONT	No	0.692	Yes	NA,NA	NA	NA
chr15:59282911	447762	INS	145	0.8778	0.4833	4	MYO1E(0.00017342,0.557)	MYO1E(0.00017342,0.557)	NA	NA	NA	NA	NA	NA	NA	No	ID=15-59282878-59282879-G,15-59282889-59282895-G,15-59282896-59282903-G,15-59282897-59282917-GGGGGGAGGGGGGAGGGGGA,15-59282905-59282952-GGGGGA,15-59282911-59282916-G,15-59282960-59282999-AGGGGAA;MOTIFS=AGGGGAA,G,GGGGGA,GGGGGGAGGGGGGAGGGGGA;STRUC=<VC80851>	HPRC,HGSVC,1KG-ONT	No	0.692	Yes	NA,NA	NA	NA
chr15:59282911	447761	INS	77	0.8084	0.6701	1	MYO1E(0.00017342,0.557)	MYO1E(0.00017342,0.557)	NA	NA	NA	NA	NA	NA	NA	No	ID=15-59282878-59282879-G,15-59282889-59282895-G,15-59282896-59282903-G,15-59282897-59282917-GGGGGGAGGGGGGAGGGGGA,15-59282905-59282952-GGGGGA,15-59282911-59282916-G,15-59282960-59282999-AGGGGAA;MOTIFS=AGGGGAA,G,GGGGGA,GGGGGGAGGGGGGAGGGGGA;STRUC=<VC80851>	HPRC,HGSVC,1KG-ONT	No	0.692	No	NA,NA	NA	NA
chr15:59282911	447759	INS	58	0.8788	0.4215	4	MYO1E(0.00017342,0.557)	MYO1E(0.00017342,0.557)	NA	NA	NA	NA	NA	NA	NA	No	ID=15-59282878-59282879-G,15-59282889-59282895-G,15-59282896-59282903-G,15-59282897-59282917-GGGGGGAGGGGGGAGGGGGA,15-59282905-59282952-GGGGGA,15-59282911-59282916-G,15-59282960-59282999-AGGGGAA;MOTIFS=AGGGGAA,G,GGGGGA,GGGGGGAGGGGGGAGGGGGA;STRUC=<VC80851>	HPRC,HGSVC,1KG-ONT	No	0.692	Yes	NA,NA	NA	NA
chr15:59282911	447758	INS	67	0.8324	0.6084	9	MYO1E(0.00017342,0.557)	MYO1E(0.00017342,0.557)	NA	NA	NA	NA	NA	NA	NA	No	ID=15-59282878-59282879-G,15-59282889-59282895-G,15-59282896-59282903-G,15-59282897-59282917-GGGGGGAGGGGGGAGGGGGA,15-59282905-59282952-GGGGGA,15-59282911-59282916-G,15-59282960-59282999-AGGGGAA;MOTIFS=AGGGGAA,G,GGGGGA,GGGGGGAGGGGGGAGGGGGA;STRUC=<VC80851>	HPRC,HGSVC,1KG-ONT	No	0.692	Yes	NA,NA	NA	NA
chr15:59282911	447757	INS	54	0.8698	0.4789	12	MYO1E(0.00017342,0.557)	MYO1E(0.00017342,0.557)	NA	NA	NA	NA	NA	NA	NA	No	ID=15-59282878-59282879-G,15-59282889-59282895-G,15-59282896-59282903-G,15-59282897-59282917-GGGGGGAGGGGGGAGGGGGA,15-59282905-59282952-GGGGGA,15-59282911-59282916-G,15-59282960-59282999-AGGGGAA;MOTIFS=AGGGGAA,G,GGGGGA,GGGGGGAGGGGGGAGGGGGA;STRUC=<VC80851>	HPRC,HGSVC,1KG-ONT	No	0.692	Yes	NA,NA	NA	NA
chr15:59282911	447756	INS	102	0.8989	0.3829	4	MYO1E(0.00017342,0.557)	MYO1E(0.00017342,0.557)	NA	NA	NA	NA	NA	NA	NA	No	ID=15-59282878-59282879-G,15-59282889-59282895-G,15-59282896-59282903-G,15-59282897-59282917-GGGGGGAGGGGGGAGGGGGA,15-59282905-59282952-GGGGGA,15-59282911-59282916-G,15-59282960-59282999-AGGGGAA;MOTIFS=AGGGGAA,G,GGGGGA,GGGGGGAGGGGGGAGGGGGA;STRUC=<VC80851>	HPRC,HGSVC	No	0.692	No	NA,NA	NA	NA
chr15:59282911	447755	INS	60	0.8675	0.4599	1	MYO1E(0.00017342,0.557)	MYO1E(0.00017342,0.557)	NA	NA	NA	NA	NA	NA	NA	No	ID=15-59282878-59282879-G,15-59282889-59282895-G,15-59282896-59282903-G,15-59282897-59282917-GGGGGGAGGGGGGAGGGGGA,15-59282905-59282952-GGGGGA,15-59282911-59282916-G,15-59282960-59282999-AGGGGAA;MOTIFS=AGGGGAA,G,GGGGGA,GGGGGGAGGGGGGAGGGGGA;STRUC=<VC80851>	HPRC,HGSVC,1KG-ONT	No	0.692	No	NA,NA	NA	NA
chr15:59282911	447760	INS	53	0.8433	0.5867	16	MYO1E(0.00017342,0.557)	MYO1E(0.00017342,0.557)	NA	NA	NA	NA	NA	NA	NA	No	ID=15-59282878-59282879-G,15-59282889-59282895-G,15-59282896-59282903-G,15-59282897-59282917-GGGGGGAGGGGGGAGGGGGA,15-59282905-59282952-GGGGGA,15-59282911-59282916-G,15-59282960-59282999-AGGGGAA;MOTIFS=AGGGGAA,G,GGGGGA,GGGGGGAGGGGGGAGGGGGA;STRUC=<VC80851>	HPRC,HGSVC,1KG-ONT	No	0.692	Yes	NA,NA	NA	NA
chr15:59282912	447766	INS	56	0.8056	0.6917	6	MYO1E(0.00017342,0.557)	MYO1E(0.00017342,0.557)	NA	NA	NA	NA	NA	NA	NA	No	ID=15-59282878-59282879-G,15-59282889-59282895-G,15-59282896-59282903-G,15-59282897-59282917-GGGGGGAGGGGGGAGGGGGA,15-59282905-59282952-GGGGGA,15-59282911-59282916-G,15-59282960-59282999-AGGGGAA;MOTIFS=AGGGGAA,G,GGGGGA,GGGGGGAGGGGGGAGGGGGA;STRUC=<VC80851>	HPRC,HGSVC,1KG-ONT	No	0.692	Yes	NA,NA	NA	NA
chr15:59282916	447769	INS	51	0.8459	0.5655	16	MYO1E(0.00017342,0.557)	MYO1E(0.00017342,0.557)	NA	NA	NA	NA	NA	NA	NA	No	ID=15-59282878-59282879-G,15-59282889-59282895-G,15-59282896-59282903-G,15-59282897-59282917-GGGGGGAGGGGGGAGGGGGA,15-59282905-59282952-GGGGGA,15-59282911-59282916-G,15-59282960-59282999-AGGGGAA;MOTIFS=AGGGGAA,G,GGGGGA,GGGGGGAGGGGGGAGGGGGA;STRUC=<VC80851>	HPRC,HGSVC,1KG-ONT	No	0.692	Yes	NA,NA	NA	NA
chr15:59282916	447768	INS	67	0.8099	0.6653	11	MYO1E(0.00017342,0.557)	MYO1E(0.00017342,0.557)	NA	NA	NA	NA	NA	NA	NA	No	ID=15-59282878-59282879-G,15-59282889-59282895-G,15-59282896-59282903-G,15-59282897-59282917-GGGGGGAGGGGGGAGGGGGA,15-59282905-59282952-GGGGGA,15-59282911-59282916-G,15-59282960-59282999-AGGGGAA;MOTIFS=AGGGGAA,G,GGGGGA,GGGGGGAGGGGGGAGGGGGA;STRUC=<VC80851>	HPRC,HGSVC,1KG-ONT	No	0.692	No	NA,NA	NA	NA
chr15:59282916	447767	INS	63	0.8563	0.5648	19	MYO1E(0.00017342,0.557)	MYO1E(0.00017342,0.557)	NA	NA	NA	NA	NA	NA	NA	No	ID=15-59282878-59282879-G,15-59282889-59282895-G,15-59282896-59282903-G,15-59282897-59282917-GGGGGGAGGGGGGAGGGGGA,15-59282905-59282952-GGGGGA,15-59282911-59282916-G,15-59282960-59282999-AGGGGAA;MOTIFS=AGGGGAA,G,GGGGGA,GGGGGGAGGGGGGAGGGGGA;STRUC=<VC80851>	HPRC,HGSVC,1KG-ONT	No	0.692	Yes	NA,NA	NA	NA
chr15:59282917	447770	INS	66	0.8163	0.6449	4	MYO1E(0.00017342,0.557)	MYO1E(0.00017342,0.557)	NA	NA	NA	NA	NA	NA	NA	No	ID=15-59282878-59282879-G,15-59282889-59282895-G,15-59282896-59282903-G,15-59282897-59282917-GGGGGGAGGGGGGAGGGGGA,15-59282905-59282952-GGGGGA,15-59282911-59282916-G,15-59282960-59282999-AGGGGAA;MOTIFS=AGGGGAA,G,GGGGGA,GGGGGGAGGGGGGAGGGGGA;STRUC=<VC80851>	HPRC,HGSVC,1KG-ONT	No	0.692	No	NA,NA	NA	NA
chr15:59282917	447771	INS	53	0.8376	0.6	1	MYO1E(0.00017342,0.557)	MYO1E(0.00017342,0.557)	NA	NA	NA	NA	NA	NA	NA	No	ID=15-59282878-59282879-G,15-59282889-59282895-G,15-59282896-59282903-G,15-59282897-59282917-GGGGGGAGGGGGGAGGGGGA,15-59282905-59282952-GGGGGA,15-59282911-59282916-G,15-59282960-59282999-AGGGGAA;MOTIFS=AGGGGAA,G,GGGGGA,GGGGGGAGGGGGGAGGGGGA;STRUC=<VC80851>	HPRC,HGSVC,1KG-ONT	No	0.692	No	NA,NA	NA	NA
chr15:59282917	447772	INS	81	0.8481	0.5467	3	MYO1E(0.00017342,0.557)	MYO1E(0.00017342,0.557)	NA	NA	NA	NA	NA	NA	NA	No	ID=15-59282878-59282879-G,15-59282889-59282895-G,15-59282896-59282903-G,15-59282897-59282917-GGGGGGAGGGGGGAGGGGGA,15-59282905-59282952-GGGGGA,15-59282911-59282916-G,15-59282960-59282999-AGGGGAA;MOTIFS=AGGGGAA,G,GGGGGA,GGGGGGAGGGGGGAGGGGGA;STRUC=<VC80851>	HPRC,HGSVC	No	0.692	No	NA,NA	NA	NA
chr15:59282917	447773	INS	81	0.8409	0.6054	4	MYO1E(0.00017342,0.557)	MYO1E(0.00017342,0.557)	NA	NA	NA	NA	NA	NA	NA	No	ID=15-59282878-59282879-G,15-59282889-59282895-G,15-59282896-59282903-G,15-59282897-59282917-GGGGGGAGGGGGGAGGGGGA,15-59282905-59282952-GGGGGA,15-59282911-59282916-G,15-59282960-59282999-AGGGGAA;MOTIFS=AGGGGAA,G,GGGGGA,GGGGGGAGGGGGGAGGGGGA;STRUC=<VC80851>	HPRC,HGSVC	No	0.692	Yes	NA,NA	NA	NA
chr15:59282917	447774	INS	97	0.8331	0.6063	1	MYO1E(0.00017342,0.557)	MYO1E(0.00017342,0.557)	NA	NA	NA	NA	NA	NA	NA	No	ID=15-59282878-59282879-G,15-59282889-59282895-G,15-59282896-59282903-G,15-59282897-59282917-GGGGGGAGGGGGGAGGGGGA,15-59282905-59282952-GGGGGA,15-59282911-59282916-G,15-59282960-59282999-AGGGGAA;MOTIFS=AGGGGAA,G,GGGGGA,GGGGGGAGGGGGGAGGGGGA;STRUC=<VC80851>	HPRC,HGSVC	No	0.692	No	NA,NA	NA	NA
chr15:59282922	447780	INS	312	0.8127	0.6821	2	MYO1E(0.00017342,0.557)	MYO1E(0.00017342,0.557)	NA	NA	NA	NA	NA	NA	NA	No	ID=15-59282878-59282879-G,15-59282889-59282895-G,15-59282896-59282903-G,15-59282897-59282917-GGGGGGAGGGGGGAGGGGGA,15-59282905-59282952-GGGGGA,15-59282911-59282916-G,15-59282960-59282999-AGGGGAA;MOTIFS=AGGGGAA,G,GGGGGA,GGGGGGAGGGGGGAGGGGGA;STRUC=<VC80851>	NA	No	0.692	Yes	NA,NA	NA	NA
chr15:59282922	447776	INS	57	0.8199	0.6606	1	MYO1E(0.00017342,0.557)	MYO1E(0.00017342,0.557)	NA	NA	NA	NA	NA	NA	NA	No	ID=15-59282878-59282879-G,15-59282889-59282895-G,15-59282896-59282903-G,15-59282897-59282917-GGGGGGAGGGGGGAGGGGGA,15-59282905-59282952-GGGGGA,15-59282911-59282916-G,15-59282960-59282999-AGGGGAA;MOTIFS=AGGGGAA,G,GGGGGA,GGGGGGAGGGGGGAGGGGGA;STRUC=<VC80851>	HPRC,HGSVC,1KG-ONT	No	0.692	No	NA,NA	NA	NA
chr15:59282922	447779	INS	96	0.8651	0.5111	12	MYO1E(0.00017342,0.557)	MYO1E(0.00017342,0.557)	NA	NA	NA	NA	NA	NA	NA	No	ID=15-59282878-59282879-G,15-59282889-59282895-G,15-59282896-59282903-G,15-59282897-59282917-GGGGGGAGGGGGGAGGGGGA,15-59282905-59282952-GGGGGA,15-59282911-59282916-G,15-59282960-59282999-AGGGGAA;MOTIFS=AGGGGAA,G,GGGGGA,GGGGGGAGGGGGGAGGGGGA;STRUC=<VC80851>	HPRC,HGSVC	No	0.692	No	NA,NA	NA	NA
chr15:59282922	447777	INS	52	0.87	0.4795	34	MYO1E(0.00017342,0.557)	MYO1E(0.00017342,0.557)	NA	NA	NA	NA	NA	NA	NA	No	ID=15-59282878-59282879-G,15-59282889-59282895-G,15-59282896-59282903-G,15-59282897-59282917-GGGGGGAGGGGGGAGGGGGA,15-59282905-59282952-GGGGGA,15-59282911-59282916-G,15-59282960-59282999-AGGGGAA;MOTIFS=AGGGGAA,G,GGGGGA,GGGGGGAGGGGGGAGGGGGA;STRUC=<VC80851>	HPRC,HGSVC,1KG-ONT	No	0.692	Yes	NA,NA	NA	NA
chr15:59282922	447775	INS	190	0.8754	0.4631	4	MYO1E(0.00017342,0.557)	MYO1E(0.00017342,0.557)	NA	NA	NA	NA	NA	NA	NA	No	ID=15-59282878-59282879-G,15-59282889-59282895-G,15-59282896-59282903-G,15-59282897-59282917-GGGGGGAGGGGGGAGGGGGA,15-59282905-59282952-GGGGGA,15-59282911-59282916-G,15-59282960-59282999-AGGGGAA;MOTIFS=AGGGGAA,G,GGGGGA,GGGGGGAGGGGGGAGGGGGA;STRUC=<VC80851>	HGSVC,1KG-ONT	No	0.692	Yes	NA,NA	NA	NA
chr15:59282922	447778	INS	135	0.9232	0.3147	7	MYO1E(0.00017342,0.557)	MYO1E(0.00017342,0.557)	NA	NA	NA	NA	NA	NA	NA	No	ID=15-59282878-59282879-G,15-59282889-59282895-G,15-59282896-59282903-G,15-59282897-59282917-GGGGGGAGGGGGGAGGGGGA,15-59282905-59282952-GGGGGA,15-59282911-59282916-G,15-59282960-59282999-AGGGGAA;MOTIFS=AGGGGAA,G,GGGGGA,GGGGGGAGGGGGGAGGGGGA;STRUC=<VC80851>	HPRC,HGSVC	No	0.692	Yes	NA,NA	NA	NA
chr15:59282924	447781	INS	61	0.9038	0.3573	3	MYO1E(0.00017342,0.557)	MYO1E(0.00017342,0.557)	NA	NA	NA	NA	NA	NA	NA	No	ID=15-59282878-59282879-G,15-59282889-59282895-G,15-59282896-59282903-G,15-59282897-59282917-GGGGGGAGGGGGGAGGGGGA,15-59282905-59282952-GGGGGA,15-59282911-59282916-G,15-59282960-59282999-AGGGGAA;MOTIFS=AGGGGAA,G,GGGGGA,GGGGGGAGGGGGGAGGGGGA;STRUC=<VC80851>	HPRC,HGSVC,1KG-ONT	No	0.692	Yes	NA,NA	NA	NA
chr15:59282928	447782	INS	68	0.8915	0.4406	13	MYO1E(0.00017342,0.557)	MYO1E(0.00017342,0.557)	NA	NA	NA	NA	NA	NA	NA	No	ID=15-59282878-59282879-G,15-59282889-59282895-G,15-59282896-59282903-G,15-59282897-59282917-GGGGGGAGGGGGGAGGGGGA,15-59282905-59282952-GGGGGA,15-59282911-59282916-G,15-59282960-59282999-AGGGGAA;MOTIFS=AGGGGAA,G,GGGGGA,GGGGGGAGGGGGGAGGGGGA;STRUC=<VC80851>	HPRC,HGSVC,1KG-ONT	No	0.692	No	NA,NA	NA	NA
chr15:59282928	447783	INS	83	0.9288	0.5412	7	MYO1E(0.00017342,0.557)	MYO1E(0.00017342,0.557)	NA	NA	NA	NA	NA	NA	NA	No	ID=15-59282878-59282879-G,15-59282889-59282895-G,15-59282896-59282903-G,15-59282897-59282917-GGGGGGAGGGGGGAGGGGGA,15-59282905-59282952-GGGGGA,15-59282911-59282916-G,15-59282960-59282999-AGGGGAA;MOTIFS=AGGGGAA,G,GGGGGA,GGGGGGAGGGGGGAGGGGGA;STRUC=<VC80851>	HPRC,HGSVC	No	0.692	No	NA,NA	NA	NA
chr15:59282928	447784	INS	63	0.8607	0.5329	8	MYO1E(0.00017342,0.557)	MYO1E(0.00017342,0.557)	NA	NA	NA	NA	NA	NA	NA	No	ID=15-59282878-59282879-G,15-59282889-59282895-G,15-59282896-59282903-G,15-59282897-59282917-GGGGGGAGGGGGGAGGGGGA,15-59282905-59282952-GGGGGA,15-59282911-59282916-G,15-59282960-59282999-AGGGGAA;MOTIFS=AGGGGAA,G,GGGGGA,GGGGGGAGGGGGGAGGGGGA;STRUC=<VC80851>	HPRC,HGSVC,1KG-ONT	No	0.692	Yes	NA,NA	NA	NA
chr15:59282928	447785	INS	53	0.8775	0.4604	17	MYO1E(0.00017342,0.557)	MYO1E(0.00017342,0.557)	NA	NA	NA	NA	NA	NA	NA	No	ID=15-59282878-59282879-G,15-59282889-59282895-G,15-59282896-59282903-G,15-59282897-59282917-GGGGGGAGGGGGGAGGGGGA,15-59282905-59282952-GGGGGA,15-59282911-59282916-G,15-59282960-59282999-AGGGGAA;MOTIFS=AGGGGAA,G,GGGGGA,GGGGGGAGGGGGGAGGGGGA;STRUC=<VC80851>	HPRC,HGSVC,1KG-ONT	No	0.692	Yes	NA,NA	NA	NA
chr15:59282929	447786	INS	245	0.8447	0.5689	4	MYO1E(0.00017342,0.557)	MYO1E(0.00017342,0.557)	NA	NA	NA	NA	NA	NA	NA	No	ID=15-59282878-59282879-G,15-59282889-59282895-G,15-59282896-59282903-G,15-59282897-59282917-GGGGGGAGGGGGGAGGGGGA,15-59282905-59282952-GGGGGA,15-59282911-59282916-G,15-59282960-59282999-AGGGGAA;MOTIFS=AGGGGAA,G,GGGGGA,GGGGGGAGGGGGGAGGGGGA;STRUC=<VC80851>	1KG-ONT	No	0.692	No	NA,NA	NA	NA
chr15:59282929	447787	INS	85	0.8378	0.5869	7	MYO1E(0.00017342,0.557)	MYO1E(0.00017342,0.557)	NA	NA	NA	NA	NA	NA	NA	No	ID=15-59282878-59282879-G,15-59282889-59282895-G,15-59282896-59282903-G,15-59282897-59282917-GGGGGGAGGGGGGAGGGGGA,15-59282905-59282952-GGGGGA,15-59282911-59282916-G,15-59282960-59282999-AGGGGAA;MOTIFS=AGGGGAA,G,GGGGGA,GGGGGGAGGGGGGAGGGGGA;STRUC=<VC80851>	HPRC,HGSVC	No	0.692	Yes	NA,NA	NA	NA
chr15:59282935	447788	INS	338	0.8966	0.3821	1	MYO1E(0.00017342,0.557)	MYO1E(0.00017342,0.557)	NA	NA	NA	NA	NA	NA	NA	No	ID=15-59282878-59282879-G,15-59282889-59282895-G,15-59282896-59282903-G,15-59282897-59282917-GGGGGGAGGGGGGAGGGGGA,15-59282905-59282952-GGGGGA,15-59282911-59282916-G,15-59282960-59282999-AGGGGAA;MOTIFS=AGGGGAA,G,GGGGGA,GGGGGGAGGGGGGAGGGGGA;STRUC=<VC80851>	NA	No	0.692	No	NA,NA	NA	NA
chr15:59282935	447789	INS	114	0.8602	0.5318	9	MYO1E(0.00017342,0.557)	MYO1E(0.00017342,0.557)	NA	NA	NA	NA	NA	NA	NA	No	ID=15-59282878-59282879-G,15-59282889-59282895-G,15-59282896-59282903-G,15-59282897-59282917-GGGGGGAGGGGGGAGGGGGA,15-59282905-59282952-GGGGGA,15-59282911-59282916-G,15-59282960-59282999-AGGGGAA;MOTIFS=AGGGGAA,G,GGGGGA,GGGGGGAGGGGGGAGGGGGA;STRUC=<VC80851>	HPRC,HGSVC	No	0.692	Yes	NA,NA	NA	NA
chr15:59282936	447790	INS	71	0.8187	0.6408	2	MYO1E(0.00017342,0.557)	MYO1E(0.00017342,0.557)	NA	NA	NA	NA	NA	NA	NA	No	ID=15-59282878-59282879-G,15-59282889-59282895-G,15-59282896-59282903-G,15-59282897-59282917-GGGGGGAGGGGGGAGGGGGA,15-59282905-59282952-GGGGGA,15-59282911-59282916-G,15-59282960-59282999-AGGGGAA;MOTIFS=AGGGGAA,G,GGGGGA,GGGGGGAGGGGGGAGGGGGA;STRUC=<VC80851>	HPRC,HGSVC,1KG-ONT	No	0.692	No	NA,NA	NA	NA
chr15:59282941	447791	INS	57	0.8457	0.57	4	MYO1E(0.00017342,0.557)	MYO1E(0.00017342,0.557)	NA	NA	NA	NA	NA	NA	NA	No	ID=15-59282878-59282879-G,15-59282889-59282895-G,15-59282896-59282903-G,15-59282897-59282917-GGGGGGAGGGGGGAGGGGGA,15-59282905-59282952-GGGGGA,15-59282911-59282916-G,15-59282960-59282999-AGGGGAA;MOTIFS=AGGGGAA,G,GGGGGA,GGGGGGAGGGGGGAGGGGGA;STRUC=<VC80851>	HPRC,HGSVC,1KG-ONT	No	0.692	No	NA,NA	NA	NA
chr15:59282941	447792	INS	60	0.8429	0.5997	2	MYO1E(0.00017342,0.557)	MYO1E(0.00017342,0.557)	NA	NA	NA	NA	NA	NA	NA	No	ID=15-59282878-59282879-G,15-59282889-59282895-G,15-59282896-59282903-G,15-59282897-59282917-GGGGGGAGGGGGGAGGGGGA,15-59282905-59282952-GGGGGA,15-59282911-59282916-G,15-59282960-59282999-AGGGGAA;MOTIFS=AGGGGAA,G,GGGGGA,GGGGGGAGGGGGGAGGGGGA;STRUC=<VC80851>	HPRC,HGSVC,1KG-ONT	No	0.692	No	NA,NA	NA	NA
chr15:59282948	447793	INS	148	0.8956	0.5753	4	MYO1E(0.00017342,0.557)	MYO1E(0.00017342,0.557)	NA	NA	NA	NA	NA	NA	NA	No	ID=15-59282878-59282879-G,15-59282889-59282895-G,15-59282896-59282903-G,15-59282897-59282917-GGGGGGAGGGGGGAGGGGGA,15-59282905-59282952-GGGGGA,15-59282911-59282916-G,15-59282960-59282999-AGGGGAA;MOTIFS=AGGGGAA,G,GGGGGA,GGGGGGAGGGGGGAGGGGGA;STRUC=<VC80851>	HGSVC,1KG-ONT	No	0.692	Yes	NA,NA	NA	NA
chr15:59282948	447794	INS	189	0.8818	0.4601	1	MYO1E(0.00017342,0.557)	MYO1E(0.00017342,0.557)	NA	NA	NA	NA	NA	NA	NA	No	ID=15-59282878-59282879-G,15-59282889-59282895-G,15-59282896-59282903-G,15-59282897-59282917-GGGGGGAGGGGGGAGGGGGA,15-59282905-59282952-GGGGGA,15-59282911-59282916-G,15-59282960-59282999-AGGGGAA;MOTIFS=AGGGGAA,G,GGGGGA,GGGGGGAGGGGGGAGGGGGA;STRUC=<VC80851>	HGSVC,1KG-ONT	No	0.692	No	NA,NA	NA	NA
chr15:59282948	447795	INS	191	0.8079	0.6352	2	MYO1E(0.00017342,0.557)	MYO1E(0.00017342,0.557)	NA	NA	NA	NA	NA	NA	NA	No	ID=15-59282878-59282879-G,15-59282889-59282895-G,15-59282896-59282903-G,15-59282897-59282917-GGGGGGAGGGGGGAGGGGGA,15-59282905-59282952-GGGGGA,15-59282911-59282916-G,15-59282960-59282999-AGGGGAA;MOTIFS=AGGGGAA,G,GGGGGA,GGGGGGAGGGGGGAGGGGGA;STRUC=<VC80851>	HGSVC,1KG-ONT	No	0.692	Yes	NA,NA	NA	NA
chr15:59282954	447796	INS	61	0.897	0.3589	23	MYO1E(0.00017342,0.557)	MYO1E(0.00017342,0.557)	NA	NA	NA	NA	NA	NA	NA	No	ID=15-59282878-59282879-G,15-59282889-59282895-G,15-59282896-59282903-G,15-59282897-59282917-GGGGGGAGGGGGGAGGGGGA,15-59282905-59282952-GGGGGA,15-59282911-59282916-G,15-59282960-59282999-AGGGGAA;MOTIFS=AGGGGAA,G,GGGGGA,GGGGGGAGGGGGGAGGGGGA;STRUC=<VC80851>	HPRC,HGSVC,1KG-ONT	No	0.692	Yes	NA,NA	NA	NA
chr15:59282956	447798	INS	65	0.8206	0.6288	12	MYO1E(0.00017342,0.557)	MYO1E(0.00017342,0.557)	NA	NA	NA	NA	NA	NA	NA	No	ID=15-59282878-59282879-G,15-59282889-59282895-G,15-59282896-59282903-G,15-59282897-59282917-GGGGGGAGGGGGGAGGGGGA,15-59282905-59282952-GGGGGA,15-59282911-59282916-G,15-59282960-59282999-AGGGGAA;MOTIFS=AGGGGAA,G,GGGGGA,GGGGGGAGGGGGGAGGGGGA;STRUC=<VC80851>	HPRC,HGSVC,1KG-ONT	No	0.692	Yes	NA,NA	NA	NA
chr15:59282959	447799	INS	55	0.8579	0.5408	3	MYO1E(0.00017342,0.557)	MYO1E(0.00017342,0.557)	NA	NA	NA	NA	NA	NA	NA	No	ID=15-59282878-59282879-G,15-59282889-59282895-G,15-59282896-59282903-G,15-59282897-59282917-GGGGGGAGGGGGGAGGGGGA,15-59282905-59282952-GGGGGA,15-59282911-59282916-G,15-59282960-59282999-AGGGGAA;MOTIFS=AGGGGAA,G,GGGGGA,GGGGGGAGGGGGGAGGGGGA;STRUC=<VC80851>	HPRC,HGSVC,1KG-ONT	No	0.692	No	NA,NA	NA	NA
chr15:59282960	447801	INS	73	0.8049	0.6734	3	MYO1E(0.00017342,0.557)	MYO1E(0.00017342,0.557)	NA	NA	NA	NA	NA	NA	NA	No	ID=15-59282878-59282879-G,15-59282889-59282895-G,15-59282896-59282903-G,15-59282897-59282917-GGGGGGAGGGGGGAGGGGGA,15-59282905-59282952-GGGGGA,15-59282911-59282916-G,15-59282960-59282999-AGGGGAA;MOTIFS=AGGGGAA,G,GGGGGA,GGGGGGAGGGGGGAGGGGGA;STRUC=<VC80851>	HPRC,HGSVC,1KG-ONT	No	0.692	Yes	NA,NA	NA	NA
chr15:59282960	447800	INS	61	0.8058	0.6638	2	MYO1E(0.00017342,0.557)	MYO1E(0.00017342,0.557)	NA	NA	NA	NA	NA	NA	NA	No	ID=15-59282878-59282879-G,15-59282889-59282895-G,15-59282896-59282903-G,15-59282897-59282917-GGGGGGAGGGGGGAGGGGGA,15-59282905-59282952-GGGGGA,15-59282911-59282916-G,15-59282960-59282999-AGGGGAA;MOTIFS=AGGGGAA,G,GGGGGA,GGGGGGAGGGGGGAGGGGGA;STRUC=<VC80851>	HPRC,HGSVC,1KG-ONT	No	0.692	No	NA,NA	NA	NA
chr15:59282962	447802	INS	59	0.8542	0.6036	2	MYO1E(0.00017342,0.557)	MYO1E(0.00017342,0.557)	NA	NA	NA	NA	NA	NA	NA	No	ID=15-59282878-59282879-G,15-59282889-59282895-G,15-59282896-59282903-G,15-59282897-59282917-GGGGGGAGGGGGGAGGGGGA,15-59282905-59282952-GGGGGA,15-59282911-59282916-G,15-59282960-59282999-AGGGGAA;MOTIFS=AGGGGAA,G,GGGGGA,GGGGGGAGGGGGGAGGGGGA;STRUC=<VC80851>	HPRC,HGSVC,1KG-ONT	No	0.692	No	NA,NA	NA	NA
chr15:59282965	447803	INS	71	0.7984	0.6839	9	MYO1E(0.00017342,0.557)	MYO1E(0.00017342,0.557)	NA	NA	NA	NA	NA	NA	NA	No	ID=15-59282878-59282879-G,15-59282889-59282895-G,15-59282896-59282903-G,15-59282897-59282917-GGGGGGAGGGGGGAGGGGGA,15-59282905-59282952-GGGGGA,15-59282911-59282916-G,15-59282960-59282999-AGGGGAA;MOTIFS=AGGGGAA,G,GGGGGA,GGGGGGAGGGGGGAGGGGGA;STRUC=<VC80851>	HPRC,HGSVC,1KG-ONT	No	0.692	Yes	NA,NA	NA	NA
chr15:59282980	447804	INS	58	0.8399	0.6169	3	MYO1E(0.00017342,0.557)	MYO1E(0.00017342,0.557)	NA	NA	NA	NA	NA	NA	NA	No	ID=15-59282878-59282879-G,15-59282889-59282895-G,15-59282896-59282903-G,15-59282897-59282917-GGGGGGAGGGGGGAGGGGGA,15-59282905-59282952-GGGGGA,15-59282911-59282916-G,15-59282960-59282999-AGGGGAA;MOTIFS=AGGGGAA,G,GGGGGA,GGGGGGAGGGGGGAGGGGGA;STRUC=<VC80851>	HPRC,HGSVC,1KG-ONT	No	0.692	No	NA,NA	NA	NA
chr15:59317804	447805	DEL	1160	0.8325	0.6091	5	MYO1E(0.00017342,0.557)	MYO1E(0.00017342,0.557)	NA	NA	NA	NA	NA	NA	NA	No	NA	NA	Yes	1.758	Yes	NA,NA	NA	NA
chr15:59323313	447806	INS	351	0.8456	0.564	3	MYO1E(0.00017342,0.557)	MYO1E(0.00017342,0.557)	NA	NA	NA	NA	NA	NA	NA	No	NA	NA	Yes	0.692	Yes	NA,NA	NA	NA
chr15:59420687	447807	DEL	331	0.9913	0.0137	1071	NA	NA	NA	NA	NA	NA	NA	NA	NA	No	ID=15-59420697-59420738-T;MOTIFS=T;STRUC=(T)n	HPRC,HGSVC,1KG-ONT	Yes	1.467	Yes	NA,NA	NA	NA
chr15:59433245	447808	INS	772	0.9009	0.3528	236	NA	NA	NA	NA	NA	NA	NA	NA	NA	No	NA	HPRC,HGSVC,1KG-ONT	No	1.894	Yes	NA,NA	NA	NA
chr15:59433245	447809	INS	833	0.9706	0.1322	3	NA	NA	NA	NA	NA	NA	NA	NA	NA	No	NA	HPRC,HGSVC,1KG-ONT	No	1.894	Yes	NA,NA	NA	NA
chr15:59433245	447810	INS	791	0.8371	0.6225	404	NA	NA	NA	NA	NA	NA	NA	NA	NA	No	NA	HPRC,HGSVC,1KG-ONT	No	1.894	Yes	NA,NA	NA	NA
chr15:59476745	447811	DEL	330	0.9703	0.1484	4	NA	NA	NA	NA	NA	NA	NA	NA	NA	No	ID=15-59476789-59476806-TAAA;MOTIFS=TAAA;STRUC=<TR1231531>	NA	Yes	0.321	Yes	NA,NA	NA	NA
chr15:59488719	447812	DEL	289	0.813	0.661	17	NA	NA	NA	NA	NA	NA	NA	NA	NA	No	ID=15-59488967-59488981-TAAA;MOTIFS=TAAA;STRUC=<TR1231555>	NA	Yes	1.098	Yes	NA,NA	NA	NA
chr15:59525538	447813	INS	288	0.8666	0.4943	1	NA	NA	NA	NA	NA	NA	NA	NA	NA	No	NA	NA	No	6.346	No	NA,NA	NA	NA
chr15:59527363	447814	DEL	2634	0.8318	0.6103	1	NA	NA	NA	NA	NA	NA	NA	NA	CTCF_binding_site,enhancer	No	ID=15-59527334-59527364-AAAAC;MOTIFS=AAAAC;STRUC=<TR1231638>,ID=15-59528021-59528031-GTG;MOTIFS=GTG;STRUC=<TR1231639>,ID=15-59528159-59528172-A;MOTIFS=A;STRUC=<TR1231640>,ID=15-59528404-59528424-T;MOTIFS=T;STRUC=<TR1231641>,ID=15-59528555-59528565-A;MOTIFS=A;STRUC=<TR1231642>,ID=15-59529407-59529422-T;MOTIFS=T;STRUC=<TR1231643>	NA	No	3.185	No	NA,NA	NA	NA
chr15:59538477	447815	DEL	172	0.8873	0.419	12	NA	NA	NA	NA	NA	NA	NA	NA	NA	No	ID=15-59538554-59538568-TGTT;MOTIFS=TGTT;STRUC=<TR1231662>	HPRC,1KG-ONT	No	0.683	Yes	NA,NA	NA	NA
chr15:59539119	447816	DEL	264	0.9249	0.2962	1	NA	NA	NA	NA	NA	NA	NA	NA	NA	No	ID=15-59539107-59539116-TA,15-59539141-59539152-TG,15-59539151-59539160-TA,15-59539159-59539170-TG,15-59539206-59539217-AT,15-59539261-59539297-TATATACGTGTA,15-59539271-59539280-TA,15-59539279-59539692-TGTGTATATATACGTGTATATATACG,15-59539555-59539563-TA,15-59539581-59539589-TA,15-59539607-59539615-TA,15-59539709-59539718-TA,15-59539718-59539760-GTGTGTATATATAC,15-59539718-59539774-GTGTGTATATATACGTGTATATATATAC,15-59539735-59539745-TA,15-59539737-59539779-TATATATACGTGTG,15-59539763-59539773-TA,15-59539787-59539797-TA,15-59539801-59539811-TA,15-59539815-59539825-TA,15-59539829-59539848-TA,15-59539847-59539857-T;MOTIFS=TGTGTATATATACGTGTATATATACG,TATATATACGTGTG,GTGTGTATATATAC,GTGTGTATATATACGTGTATATATATAC,TG,TA,AT,TATATACGTGTA,T;STRUC=<VC80883>	HPRC,HGSVC,1KG-ONT	No	2.011	No	NA,NA	NA	NA
chr15:59539119	447817	DEL	290	0.8538	0.5416	4	NA	NA	NA	NA	NA	NA	NA	NA	NA	No	ID=15-59539107-59539116-TA,15-59539141-59539152-TG,15-59539151-59539160-TA,15-59539159-59539170-TG,15-59539206-59539217-AT,15-59539261-59539297-TATATACGTGTA,15-59539271-59539280-TA,15-59539279-59539692-TGTGTATATATACGTGTATATATACG,15-59539555-59539563-TA,15-59539581-59539589-TA,15-59539607-59539615-TA,15-59539709-59539718-TA,15-59539718-59539760-GTGTGTATATATAC,15-59539718-59539774-GTGTGTATATATACGTGTATATATATAC,15-59539735-59539745-TA,15-59539737-59539779-TATATATACGTGTG,15-59539763-59539773-TA,15-59539787-59539797-TA,15-59539801-59539811-TA,15-59539815-59539825-TA,15-59539829-59539848-TA,15-59539847-59539857-T;MOTIFS=TGTGTATATATACGTGTATATATACG,TATATATACGTGTG,GTGTGTATATATAC,GTGTGTATATATACGTGTATATATATAC,TG,TA,AT,TATATACGTGTA,T;STRUC=<VC80883>	HPRC,HGSVC,1KG-ONT	No	2.011	No	NA,NA	NA	NA
chr15:59539119	447818	DEL	316	0.8007	0.6886	4	NA	NA	NA	NA	NA	NA	NA	NA	NA	No	ID=15-59539107-59539116-TA,15-59539141-59539152-TG,15-59539151-59539160-TA,15-59539159-59539170-TG,15-59539206-59539217-AT,15-59539261-59539297-TATATACGTGTA,15-59539271-59539280-TA,15-59539279-59539692-TGTGTATATATACGTGTATATATACG,15-59539555-59539563-TA,15-59539581-59539589-TA,15-59539607-59539615-TA,15-59539709-59539718-TA,15-59539718-59539760-GTGTGTATATATAC,15-59539718-59539774-GTGTGTATATATACGTGTATATATATAC,15-59539735-59539745-TA,15-59539737-59539779-TATATATACGTGTG,15-59539763-59539773-TA,15-59539787-59539797-TA,15-59539801-59539811-TA,15-59539815-59539825-TA,15-59539829-59539848-TA,15-59539847-59539857-T;MOTIFS=TGTGTATATATACGTGTATATATACG,TATATATACGTGTG,GTGTGTATATATAC,GTGTGTATATATACGTGTATATATATAC,TG,TA,AT,TATATACGTGTA,T;STRUC=<VC80883>	HPRC,HGSVC,1KG-ONT	No	2.011	No	NA,NA	NA	NA
chr15:59539119	447819	DEL	342	0.8033	0.6927	16	NA	NA	NA	NA	NA	NA	NA	NA	NA	No	ID=15-59539107-59539116-TA,15-59539141-59539152-TG,15-59539151-59539160-TA,15-59539159-59539170-TG,15-59539206-59539217-AT,15-59539261-59539297-TATATACGTGTA,15-59539271-59539280-TA,15-59539279-59539692-TGTGTATATATACGTGTATATATACG,15-59539555-59539563-TA,15-59539581-59539589-TA,15-59539607-59539615-TA,15-59539709-59539718-TA,15-59539718-59539760-GTGTGTATATATAC,15-59539718-59539774-GTGTGTATATATACGTGTATATATATAC,15-59539735-59539745-TA,15-59539737-59539779-TATATATACGTGTG,15-59539763-59539773-TA,15-59539787-59539797-TA,15-59539801-59539811-TA,15-59539815-59539825-TA,15-59539829-59539848-TA,15-59539847-59539857-T;MOTIFS=TGTGTATATATACGTGTATATATACG,TATATATACGTGTG,GTGTGTATATATAC,GTGTGTATATATACGTGTATATATATAC,TG,TA,AT,TATATACGTGTA,T;STRUC=<VC80883>	HPRC,HGSVC,1KG-ONT	No	2.011	Yes	NA,NA	NA	NA
chr15:59539259	447820	DEL	98	0.9193	0.3219	38	NA	NA	NA	NA	NA	NA	NA	NA	NA	No	ID=15-59539107-59539116-TA,15-59539141-59539152-TG,15-59539151-59539160-TA,15-59539159-59539170-TG,15-59539206-59539217-AT,15-59539261-59539297-TATATACGTGTA,15-59539271-59539280-TA,15-59539279-59539692-TGTGTATATATACGTGTATATATACG,15-59539555-59539563-TA,15-59539581-59539589-TA,15-59539607-59539615-TA,15-59539709-59539718-TA,15-59539718-59539760-GTGTGTATATATAC,15-59539718-59539774-GTGTGTATATATACGTGTATATATATAC,15-59539735-59539745-TA,15-59539737-59539779-TATATATACGTGTG,15-59539763-59539773-TA,15-59539787-59539797-TA,15-59539801-59539811-TA,15-59539815-59539825-TA,15-59539829-59539848-TA,15-59539847-59539857-T;MOTIFS=TGTGTATATATACGTGTATATATACG,TATATATACGTGTG,GTGTGTATATATAC,GTGTGTATATATACGTGTATATATATAC,TG,TA,AT,TATATACGTGTA,T;STRUC=<VC80883>	HPRC,HGSVC,1KG-ONT	No	1.901	Yes	NA,NA	NA	NA
chr15:59539260	447821	DEL	72	0.8171	0.6608	11	NA	NA	NA	NA	NA	NA	NA	NA	NA	No	ID=15-59539107-59539116-TA,15-59539141-59539152-TG,15-59539151-59539160-TA,15-59539159-59539170-TG,15-59539206-59539217-AT,15-59539261-59539297-TATATACGTGTA,15-59539271-59539280-TA,15-59539279-59539692-TGTGTATATATACGTGTATATATACG,15-59539555-59539563-TA,15-59539581-59539589-TA,15-59539607-59539615-TA,15-59539709-59539718-TA,15-59539718-59539760-GTGTGTATATATAC,15-59539718-59539774-GTGTGTATATATACGTGTATATATATAC,15-59539735-59539745-TA,15-59539737-59539779-TATATATACGTGTG,15-59539763-59539773-TA,15-59539787-59539797-TA,15-59539801-59539811-TA,15-59539815-59539825-TA,15-59539829-59539848-TA,15-59539847-59539857-T;MOTIFS=TGTGTATATATACGTGTATATATACG,TATATATACGTGTG,GTGTGTATATATAC,GTGTGTATATATACGTGTATATATATAC,TG,TA,AT,TATATACGTGTA,T;STRUC=<VC80883>	HPRC,HGSVC	No	1.948	Yes	NA,NA	NA	NA
chr15:59539261	447825	DEL	206	0.9208	0.3014	101	NA	NA	NA	NA	NA	NA	NA	NA	NA	No	ID=15-59539107-59539116-TA,15-59539141-59539152-TG,15-59539151-59539160-TA,15-59539159-59539170-TG,15-59539206-59539217-AT,15-59539261-59539297-TATATACGTGTA,15-59539271-59539280-TA,15-59539279-59539692-TGTGTATATATACGTGTATATATACG,15-59539555-59539563-TA,15-59539581-59539589-TA,15-59539607-59539615-TA,15-59539709-59539718-TA,15-59539718-59539760-GTGTGTATATATAC,15-59539718-59539774-GTGTGTATATATACGTGTATATATATAC,15-59539735-59539745-TA,15-59539737-59539779-TATATATACGTGTG,15-59539763-59539773-TA,15-59539787-59539797-TA,15-59539801-59539811-TA,15-59539815-59539825-TA,15-59539829-59539848-TA,15-59539847-59539857-T;MOTIFS=TGTGTATATATACGTGTATATATACG,TATATATACGTGTG,GTGTGTATATATAC,GTGTGTATATATACGTGTATATATATAC,TG,TA,AT,TATATACGTGTA,T;STRUC=<VC80883>	HPRC,HGSVC,1KG-ONT	No	1.901	Yes	NA,NA	NA	NA
chr15:59539261	447823	DEL	154	0.8105	0.663	118	NA	NA	NA	NA	NA	NA	NA	NA	NA	No	ID=15-59539107-59539116-TA,15-59539141-59539152-TG,15-59539151-59539160-TA,15-59539159-59539170-TG,15-59539206-59539217-AT,15-59539261-59539297-TATATACGTGTA,15-59539271-59539280-TA,15-59539279-59539692-TGTGTATATATACGTGTATATATACG,15-59539555-59539563-TA,15-59539581-59539589-TA,15-59539607-59539615-TA,15-59539709-59539718-TA,15-59539718-59539760-GTGTGTATATATAC,15-59539718-59539774-GTGTGTATATATACGTGTATATATATAC,15-59539735-59539745-TA,15-59539737-59539779-TATATATACGTGTG,15-59539763-59539773-TA,15-59539787-59539797-TA,15-59539801-59539811-TA,15-59539815-59539825-TA,15-59539829-59539848-TA,15-59539847-59539857-T;MOTIFS=TGTGTATATATACGTGTATATATACG,TATATATACGTGTG,GTGTGTATATATAC,GTGTGTATATATACGTGTATATATATAC,TG,TA,AT,TATATACGTGTA,T;STRUC=<VC80883>	HPRC,HGSVC,1KG-ONT	No	1.901	Yes	NA,NA	NA	NA
chr15:59539261	447822	DEL	128	0.883	0.4372	101	NA	NA	NA	NA	NA	NA	NA	NA	NA	No	ID=15-59539107-59539116-TA,15-59539141-59539152-TG,15-59539151-59539160-TA,15-59539159-59539170-TG,15-59539206-59539217-AT,15-59539261-59539297-TATATACGTGTA,15-59539271-59539280-TA,15-59539279-59539692-TGTGTATATATACGTGTATATATACG,15-59539555-59539563-TA,15-59539581-59539589-TA,15-59539607-59539615-TA,15-59539709-59539718-TA,15-59539718-59539760-GTGTGTATATATAC,15-59539718-59539774-GTGTGTATATATACGTGTATATATATAC,15-59539735-59539745-TA,15-59539737-59539779-TATATATACGTGTG,15-59539763-59539773-TA,15-59539787-59539797-TA,15-59539801-59539811-TA,15-59539815-59539825-TA,15-59539829-59539848-TA,15-59539847-59539857-T;MOTIFS=TGTGTATATATACGTGTATATATACG,TATATATACGTGTG,GTGTGTATATATAC,GTGTGTATATATACGTGTATATATATAC,TG,TA,AT,TATATACGTGTA,T;STRUC=<VC80883>	HPRC,HGSVC,1KG-ONT	No	1.948	Yes	NA,NA	NA	NA
chr15:59539261	447824	DEL	180	0.9724	0.1776	93	NA	NA	NA	NA	NA	NA	NA	NA	NA	No	ID=15-59539107-59539116-TA,15-59539141-59539152-TG,15-59539151-59539160-TA,15-59539159-59539170-TG,15-59539206-59539217-AT,15-59539261-59539297-TATATACGTGTA,15-59539271-59539280-TA,15-59539279-59539692-TGTGTATATATACGTGTATATATACG,15-59539555-59539563-TA,15-59539581-59539589-TA,15-59539607-59539615-TA,15-59539709-59539718-TA,15-59539718-59539760-GTGTGTATATATAC,15-59539718-59539774-GTGTGTATATATACGTGTATATATATAC,15-59539735-59539745-TA,15-59539737-59539779-TATATATACGTGTG,15-59539763-59539773-TA,15-59539787-59539797-TA,15-59539801-59539811-TA,15-59539815-59539825-TA,15-59539829-59539848-TA,15-59539847-59539857-T;MOTIFS=TGTGTATATATACGTGTATATATACG,TATATATACGTGTG,GTGTGTATATATAC,GTGTGTATATATACGTGTATATATATAC,TG,TA,AT,TATATACGTGTA,T;STRUC=<VC80883>	HPRC,HGSVC,1KG-ONT	No	1.901	Yes	NA,NA	NA	NA
chr15:59539268	447826	INS	122	0.8036	0.6779	16	NA	NA	NA	NA	NA	NA	NA	NA	NA	No	ID=15-59539107-59539116-TA,15-59539141-59539152-TG,15-59539151-59539160-TA,15-59539159-59539170-TG,15-59539206-59539217-AT,15-59539261-59539297-TATATACGTGTA,15-59539271-59539280-TA,15-59539279-59539692-TGTGTATATATACGTGTATATATACG,15-59539555-59539563-TA,15-59539581-59539589-TA,15-59539607-59539615-TA,15-59539709-59539718-TA,15-59539718-59539760-GTGTGTATATATAC,15-59539718-59539774-GTGTGTATATATACGTGTATATATATAC,15-59539735-59539745-TA,15-59539737-59539779-TATATATACGTGTG,15-59539763-59539773-TA,15-59539787-59539797-TA,15-59539801-59539811-TA,15-59539815-59539825-TA,15-59539829-59539848-TA,15-59539847-59539857-T;MOTIFS=TGTGTATATATACGTGTATATATACG,TATATATACGTGTG,GTGTGTATATATAC,GTGTGTATATATACGTGTATATATATAC,TG,TA,AT,TATATACGTGTA,T;STRUC=<VC80883>	HPRC,HGSVC	No	2.538	Yes	NA,NA	NA	NA
chr15:59539268	447827	INS	58	0.8195	0.6667	3	NA	NA	NA	NA	NA	NA	NA	NA	NA	No	ID=15-59539107-59539116-TA,15-59539141-59539152-TG,15-59539151-59539160-TA,15-59539159-59539170-TG,15-59539206-59539217-AT,15-59539261-59539297-TATATACGTGTA,15-59539271-59539280-TA,15-59539279-59539692-TGTGTATATATACGTGTATATATACG,15-59539555-59539563-TA,15-59539581-59539589-TA,15-59539607-59539615-TA,15-59539709-59539718-TA,15-59539718-59539760-GTGTGTATATATAC,15-59539718-59539774-GTGTGTATATATACGTGTATATATATAC,15-59539735-59539745-TA,15-59539737-59539779-TATATATACGTGTG,15-59539763-59539773-TA,15-59539787-59539797-TA,15-59539801-59539811-TA,15-59539815-59539825-TA,15-59539829-59539848-TA,15-59539847-59539857-T;MOTIFS=TGTGTATATATACGTGTATATATACG,TATATATACGTGTG,GTGTGTATATATAC,GTGTGTATATATACGTGTATATATATAC,TG,TA,AT,TATATACGTGTA,T;STRUC=<VC80883>	HPRC,HGSVC	No	2.538	No	NA,NA	NA	NA
chr15:59539275	447828	DEL	84	0.8015	0.6978	13	NA	NA	NA	NA	NA	NA	NA	NA	NA	No	ID=15-59539107-59539116-TA,15-59539141-59539152-TG,15-59539151-59539160-TA,15-59539159-59539170-TG,15-59539206-59539217-AT,15-59539261-59539297-TATATACGTGTA,15-59539271-59539280-TA,15-59539279-59539692-TGTGTATATATACGTGTATATATACG,15-59539555-59539563-TA,15-59539581-59539589-TA,15-59539607-59539615-TA,15-59539709-59539718-TA,15-59539718-59539760-GTGTGTATATATAC,15-59539718-59539774-GTGTGTATATATACGTGTATATATATAC,15-59539735-59539745-TA,15-59539737-59539779-TATATATACGTGTG,15-59539763-59539773-TA,15-59539787-59539797-TA,15-59539801-59539811-TA,15-59539815-59539825-TA,15-59539829-59539848-TA,15-59539847-59539857-T;MOTIFS=TGTGTATATATACGTGTATATATACG,TATATATACGTGTG,GTGTGTATATATAC,GTGTGTATATATACGTGTATATATATAC,TG,TA,AT,TATATACGTGTA,T;STRUC=<VC80883>	HPRC,HGSVC,1KG-ONT	No	1.901	No	NA,NA	NA	NA
chr15:59539277	447829	DEL	58	0.8069	0.6657	3	NA	NA	NA	NA	NA	NA	NA	NA	NA	No	ID=15-59539107-59539116-TA,15-59539141-59539152-TG,15-59539151-59539160-TA,15-59539159-59539170-TG,15-59539206-59539217-AT,15-59539261-59539297-TATATACGTGTA,15-59539271-59539280-TA,15-59539279-59539692-TGTGTATATATACGTGTATATATACG,15-59539555-59539563-TA,15-59539581-59539589-TA,15-59539607-59539615-TA,15-59539709-59539718-TA,15-59539718-59539760-GTGTGTATATATAC,15-59539718-59539774-GTGTGTATATATACGTGTATATATATAC,15-59539735-59539745-TA,15-59539737-59539779-TATATATACGTGTG,15-59539763-59539773-TA,15-59539787-59539797-TA,15-59539801-59539811-TA,15-59539815-59539825-TA,15-59539829-59539848-TA,15-59539847-59539857-T;MOTIFS=TGTGTATATATACGTGTATATATACG,TATATATACGTGTG,GTGTGTATATATAC,GTGTGTATATATACGTGTATATATATAC,TG,TA,AT,TATATACGTGTA,T;STRUC=<VC80883>	HPRC,HGSVC	No	1.901	No	NA,NA	NA	NA
chr15:59539277	447830	DEL	110	0.8804	0.4507	18	NA	NA	NA	NA	NA	NA	NA	NA	NA	No	ID=15-59539107-59539116-TA,15-59539141-59539152-TG,15-59539151-59539160-TA,15-59539159-59539170-TG,15-59539206-59539217-AT,15-59539261-59539297-TATATACGTGTA,15-59539271-59539280-TA,15-59539279-59539692-TGTGTATATATACGTGTATATATACG,15-59539555-59539563-TA,15-59539581-59539589-TA,15-59539607-59539615-TA,15-59539709-59539718-TA,15-59539718-59539760-GTGTGTATATATAC,15-59539718-59539774-GTGTGTATATATACGTGTATATATATAC,15-59539735-59539745-TA,15-59539737-59539779-TATATATACGTGTG,15-59539763-59539773-TA,15-59539787-59539797-TA,15-59539801-59539811-TA,15-59539815-59539825-TA,15-59539829-59539848-TA,15-59539847-59539857-T;MOTIFS=TGTGTATATATACGTGTATATATACG,TATATATACGTGTG,GTGTGTATATATAC,GTGTGTATATATACGTGTATATATATAC,TG,TA,AT,TATATACGTGTA,T;STRUC=<VC80883>	HPRC,HGSVC,1KG-ONT	No	1.901	Yes	NA,NA	NA	NA
chr15:59539279	447831	DEL	52	0.8365	0.591	34	NA	NA	NA	NA	NA	NA	NA	NA	NA	No	ID=15-59539107-59539116-TA,15-59539141-59539152-TG,15-59539151-59539160-TA,15-59539159-59539170-TG,15-59539206-59539217-AT,15-59539261-59539297-TATATACGTGTA,15-59539271-59539280-TA,15-59539279-59539692-TGTGTATATATACGTGTATATATACG,15-59539555-59539563-TA,15-59539581-59539589-TA,15-59539607-59539615-TA,15-59539709-59539718-TA,15-59539718-59539760-GTGTGTATATATAC,15-59539718-59539774-GTGTGTATATATACGTGTATATATATAC,15-59539735-59539745-TA,15-59539737-59539779-TATATATACGTGTG,15-59539763-59539773-TA,15-59539787-59539797-TA,15-59539801-59539811-TA,15-59539815-59539825-TA,15-59539829-59539848-TA,15-59539847-59539857-T;MOTIFS=TGTGTATATATACGTGTATATATACG,TATATATACGTGTG,GTGTGTATATATAC,GTGTGTATATATACGTGTATATATATAC,TG,TA,AT,TATATACGTGTA,T;STRUC=<VC80883>	HPRC,HGSVC	No	0.904	Yes	NA,NA	NA	NA
chr15:59539279	447832	DEL	78	0.96	0.2209	43	NA	NA	NA	NA	NA	NA	NA	NA	NA	No	ID=15-59539107-59539116-TA,15-59539141-59539152-TG,15-59539151-59539160-TA,15-59539159-59539170-TG,15-59539206-59539217-AT,15-59539261-59539297-TATATACGTGTA,15-59539271-59539280-TA,15-59539279-59539692-TGTGTATATATACGTGTATATATACG,15-59539555-59539563-TA,15-59539581-59539589-TA,15-59539607-59539615-TA,15-59539709-59539718-TA,15-59539718-59539760-GTGTGTATATATAC,15-59539718-59539774-GTGTGTATATATACGTGTATATATATAC,15-59539735-59539745-TA,15-59539737-59539779-TATATATACGTGTG,15-59539763-59539773-TA,15-59539787-59539797-TA,15-59539801-59539811-TA,15-59539815-59539825-TA,15-59539829-59539848-TA,15-59539847-59539857-T;MOTIFS=TGTGTATATATACGTGTATATATACG,TATATATACGTGTG,GTGTGTATATATAC,GTGTGTATATATACGTGTATATATATAC,TG,TA,AT,TATATACGTGTA,T;STRUC=<VC80883>	HPRC,HGSVC	No	1.901	Yes	NA,NA	NA	NA
chr15:59539279	447833	DEL	104	0.8898	0.4209	33	NA	NA	NA	NA	NA	NA	NA	NA	NA	No	ID=15-59539107-59539116-TA,15-59539141-59539152-TG,15-59539151-59539160-TA,15-59539159-59539170-TG,15-59539206-59539217-AT,15-59539261-59539297-TATATACGTGTA,15-59539271-59539280-TA,15-59539279-59539692-TGTGTATATATACGTGTATATATACG,15-59539555-59539563-TA,15-59539581-59539589-TA,15-59539607-59539615-TA,15-59539709-59539718-TA,15-59539718-59539760-GTGTGTATATATAC,15-59539718-59539774-GTGTGTATATATACGTGTATATATATAC,15-59539735-59539745-TA,15-59539737-59539779-TATATATACGTGTG,15-59539763-59539773-TA,15-59539787-59539797-TA,15-59539801-59539811-TA,15-59539815-59539825-TA,15-59539829-59539848-TA,15-59539847-59539857-T;MOTIFS=TGTGTATATATACGTGTATATATACG,TATATATACGTGTG,GTGTGTATATATAC,GTGTGTATATATACGTGTATATATATAC,TG,TA,AT,TATATACGTGTA,T;STRUC=<VC80883>	HPRC,HGSVC,1KG-ONT	No	1.948	Yes	NA,NA	NA	NA
chr15:59539279	447834	DEL	260	0.8525	0.5673	31	NA	NA	NA	NA	NA	NA	NA	NA	NA	No	ID=15-59539107-59539116-TA,15-59539141-59539152-TG,15-59539151-59539160-TA,15-59539159-59539170-TG,15-59539206-59539217-AT,15-59539261-59539297-TATATACGTGTA,15-59539271-59539280-TA,15-59539279-59539692-TGTGTATATATACGTGTATATATACG,15-59539555-59539563-TA,15-59539581-59539589-TA,15-59539607-59539615-TA,15-59539709-59539718-TA,15-59539718-59539760-GTGTGTATATATAC,15-59539718-59539774-GTGTGTATATATACGTGTATATATATAC,15-59539735-59539745-TA,15-59539737-59539779-TATATATACGTGTG,15-59539763-59539773-TA,15-59539787-59539797-TA,15-59539801-59539811-TA,15-59539815-59539825-TA,15-59539829-59539848-TA,15-59539847-59539857-T;MOTIFS=TGTGTATATATACGTGTATATATACG,TATATATACGTGTG,GTGTGTATATATAC,GTGTGTATATATACGTGTATATATATAC,TG,TA,AT,TATATACGTGTA,T;STRUC=<VC80883>	HPRC,HGSVC,1KG-ONT	No	1.948	Yes	NA,NA	NA	NA
chr15:59539293	447835	DEL	70	0.8733	0.4915	16	NA	NA	NA	NA	NA	NA	NA	NA	NA	No	ID=15-59539107-59539116-TA,15-59539141-59539152-TG,15-59539151-59539160-TA,15-59539159-59539170-TG,15-59539206-59539217-AT,15-59539261-59539297-TATATACGTGTA,15-59539271-59539280-TA,15-59539279-59539692-TGTGTATATATACGTGTATATATACG,15-59539555-59539563-TA,15-59539581-59539589-TA,15-59539607-59539615-TA,15-59539709-59539718-TA,15-59539718-59539760-GTGTGTATATATAC,15-59539718-59539774-GTGTGTATATATACGTGTATATATATAC,15-59539735-59539745-TA,15-59539737-59539779-TATATATACGTGTG,15-59539763-59539773-TA,15-59539787-59539797-TA,15-59539801-59539811-TA,15-59539815-59539825-TA,15-59539829-59539848-TA,15-59539847-59539857-T;MOTIFS=TGTGTATATATACGTGTATATATACG,TATATATACGTGTG,GTGTGTATATATAC,GTGTGTATATATACGTGTATATATATAC,TG,TA,AT,TATATACGTGTA,T;STRUC=<VC80883>	HPRC,HGSVC	No	1.989	Yes	NA,NA	NA	NA
chr15:59539332	447836	INS	52	0.8454	0.5612	11	NA	NA	NA	NA	NA	NA	NA	NA	NA	No	ID=15-59539107-59539116-TA,15-59539141-59539152-TG,15-59539151-59539160-TA,15-59539159-59539170-TG,15-59539206-59539217-AT,15-59539261-59539297-TATATACGTGTA,15-59539271-59539280-TA,15-59539279-59539692-TGTGTATATATACGTGTATATATACG,15-59539555-59539563-TA,15-59539581-59539589-TA,15-59539607-59539615-TA,15-59539709-59539718-TA,15-59539718-59539760-GTGTGTATATATAC,15-59539718-59539774-GTGTGTATATATACGTGTATATATATAC,15-59539735-59539745-TA,15-59539737-59539779-TATATATACGTGTG,15-59539763-59539773-TA,15-59539787-59539797-TA,15-59539801-59539811-TA,15-59539815-59539825-TA,15-59539829-59539848-TA,15-59539847-59539857-T;MOTIFS=TGTGTATATATACGTGTATATATACG,TATATATACGTGTG,GTGTGTATATATAC,GTGTGTATATATACGTGTATATATATAC,TG,TA,AT,TATATACGTGTA,T;STRUC=<VC80883>	HPRC,HGSVC	No	1.643	Yes	NA,NA	NA	NA
chr15:59539358	447837	DEL	116	0.8152	0.6347	12	NA	NA	NA	NA	NA	NA	NA	NA	NA	No	ID=15-59539107-59539116-TA,15-59539141-59539152-TG,15-59539151-59539160-TA,15-59539159-59539170-TG,15-59539206-59539217-AT,15-59539261-59539297-TATATACGTGTA,15-59539271-59539280-TA,15-59539279-59539692-TGTGTATATATACGTGTATATATACG,15-59539555-59539563-TA,15-59539581-59539589-TA,15-59539607-59539615-TA,15-59539709-59539718-TA,15-59539718-59539760-GTGTGTATATATAC,15-59539718-59539774-GTGTGTATATATACGTGTATATATATAC,15-59539735-59539745-TA,15-59539737-59539779-TATATATACGTGTG,15-59539763-59539773-TA,15-59539787-59539797-TA,15-59539801-59539811-TA,15-59539815-59539825-TA,15-59539829-59539848-TA,15-59539847-59539857-T;MOTIFS=TGTGTATATATACGTGTATATATACG,TATATATACGTGTG,GTGTGTATATATAC,GTGTGTATATATACGTGTATATATATAC,TG,TA,AT,TATATACGTGTA,T;STRUC=<VC80883>	HPRC,HGSVC,1KG-ONT	No	1.989	Yes	NA,NA	NA	NA
chr15:59539363	447838	DEL	50	0.9141	0.3253	16	NA	NA	NA	NA	NA	NA	NA	NA	NA	No	ID=15-59539107-59539116-TA,15-59539141-59539152-TG,15-59539151-59539160-TA,15-59539159-59539170-TG,15-59539206-59539217-AT,15-59539261-59539297-TATATACGTGTA,15-59539271-59539280-TA,15-59539279-59539692-TGTGTATATATACGTGTATATATACG,15-59539555-59539563-TA,15-59539581-59539589-TA,15-59539607-59539615-TA,15-59539709-59539718-TA,15-59539718-59539760-GTGTGTATATATAC,15-59539718-59539774-GTGTGTATATATACGTGTATATATATAC,15-59539735-59539745-TA,15-59539737-59539779-TATATATACGTGTG,15-59539763-59539773-TA,15-59539787-59539797-TA,15-59539801-59539811-TA,15-59539815-59539825-TA,15-59539829-59539848-TA,15-59539847-59539857-T;MOTIFS=TGTGTATATATACGTGTATATATACG,TATATATACGTGTG,GTGTGTATATATAC,GTGTGTATATATACGTGTATATATATAC,TG,TA,AT,TATATACGTGTA,T;STRUC=<VC80883>	HPRC,HGSVC	No	1.948	Yes	NA,NA	NA	NA
chr15:59539375	447839	DEL	348	0.8986	0.3656	41	NA	NA	NA	NA	NA	NA	NA	NA	NA	No	ID=15-59539107-59539116-TA,15-59539141-59539152-TG,15-59539151-59539160-TA,15-59539159-59539170-TG,15-59539206-59539217-AT,15-59539261-59539297-TATATACGTGTA,15-59539271-59539280-TA,15-59539279-59539692-TGTGTATATATACGTGTATATATACG,15-59539555-59539563-TA,15-59539581-59539589-TA,15-59539607-59539615-TA,15-59539709-59539718-TA,15-59539718-59539760-GTGTGTATATATAC,15-59539718-59539774-GTGTGTATATATACGTGTATATATATAC,15-59539735-59539745-TA,15-59539737-59539779-TATATATACGTGTG,15-59539763-59539773-TA,15-59539787-59539797-TA,15-59539801-59539811-TA,15-59539815-59539825-TA,15-59539829-59539848-TA,15-59539847-59539857-T;MOTIFS=TGTGTATATATACGTGTATATATACG,TATATATACGTGTG,GTGTGTATATATAC,GTGTGTATATATACGTGTATATATATAC,TG,TA,AT,TATATACGTGTA,T;STRUC=<VC80883>	HPRC,HGSVC,1KG-ONT	No	1.954	Yes	NA,NA	NA	NA
chr15:59539398	447840	DEL	416	0.8069	0.6876	1	NA	NA	NA	NA	NA	NA	NA	NA	NA	No	ID=15-59539107-59539116-TA,15-59539141-59539152-TG,15-59539151-59539160-TA,15-59539159-59539170-TG,15-59539206-59539217-AT,15-59539261-59539297-TATATACGTGTA,15-59539271-59539280-TA,15-59539279-59539692-TGTGTATATATACGTGTATATATACG,15-59539555-59539563-TA,15-59539581-59539589-TA,15-59539607-59539615-TA,15-59539709-59539718-TA,15-59539718-59539760-GTGTGTATATATAC,15-59539718-59539774-GTGTGTATATATACGTGTATATATATAC,15-59539735-59539745-TA,15-59539737-59539779-TATATATACGTGTG,15-59539763-59539773-TA,15-59539787-59539797-TA,15-59539801-59539811-TA,15-59539815-59539825-TA,15-59539829-59539848-TA,15-59539847-59539857-T;MOTIFS=TGTGTATATATACGTGTATATATACG,TATATATACGTGTG,GTGTGTATATATAC,GTGTGTATATATACGTGTATATATATAC,TG,TA,AT,TATATACGTGTA,T;STRUC=<VC80883>	HGSVC,1KG-ONT	No	2.147	No	NA,NA	NA	NA
chr15:59539455	447841	DEL	230	0.8471	0.5617	96	NA	NA	NA	NA	NA	NA	NA	NA	NA	No	ID=15-59539107-59539116-TA,15-59539141-59539152-TG,15-59539151-59539160-TA,15-59539159-59539170-TG,15-59539206-59539217-AT,15-59539261-59539297-TATATACGTGTA,15-59539271-59539280-TA,15-59539279-59539692-TGTGTATATATACGTGTATATATACG,15-59539555-59539563-TA,15-59539581-59539589-TA,15-59539607-59539615-TA,15-59539709-59539718-TA,15-59539718-59539760-GTGTGTATATATAC,15-59539718-59539774-GTGTGTATATATACGTGTATATATATAC,15-59539735-59539745-TA,15-59539737-59539779-TATATATACGTGTG,15-59539763-59539773-TA,15-59539787-59539797-TA,15-59539801-59539811-TA,15-59539815-59539825-TA,15-59539829-59539848-TA,15-59539847-59539857-T;MOTIFS=TGTGTATATATACGTGTATATATACG,TATATATACGTGTG,GTGTGTATATATAC,GTGTGTATATATACGTGTATATATATAC,TG,TA,AT,TATATACGTGTA,T;STRUC=<VC80883>	HPRC,HGSVC,1KG-ONT	No	1.954	Yes	NA,NA	NA	NA
chr15:59539477	447842	INS	52	0.8769	0.5191	21	NA	NA	NA	NA	NA	NA	NA	NA	NA	No	ID=15-59539107-59539116-TA,15-59539141-59539152-TG,15-59539151-59539160-TA,15-59539159-59539170-TG,15-59539206-59539217-AT,15-59539261-59539297-TATATACGTGTA,15-59539271-59539280-TA,15-59539279-59539692-TGTGTATATATACGTGTATATATACG,15-59539555-59539563-TA,15-59539581-59539589-TA,15-59539607-59539615-TA,15-59539709-59539718-TA,15-59539718-59539760-GTGTGTATATATAC,15-59539718-59539774-GTGTGTATATATACGTGTATATATATAC,15-59539735-59539745-TA,15-59539737-59539779-TATATATACGTGTG,15-59539763-59539773-TA,15-59539787-59539797-TA,15-59539801-59539811-TA,15-59539815-59539825-TA,15-59539829-59539848-TA,15-59539847-59539857-T;MOTIFS=TGTGTATATATACGTGTATATATACG,TATATATACGTGTG,GTGTGTATATATAC,GTGTGTATATATACGTGTATATATATAC,TG,TA,AT,TATATACGTGTA,T;STRUC=<VC80883>	HPRC,HGSVC	No	1.616	Yes	NA,NA	NA	NA
chr15:59539493	447843	DEL	88	0.9138	0.3796	6	NA	NA	NA	NA	NA	NA	NA	NA	NA	No	ID=15-59539107-59539116-TA,15-59539141-59539152-TG,15-59539151-59539160-TA,15-59539159-59539170-TG,15-59539206-59539217-AT,15-59539261-59539297-TATATACGTGTA,15-59539271-59539280-TA,15-59539279-59539692-TGTGTATATATACGTGTATATATACG,15-59539555-59539563-TA,15-59539581-59539589-TA,15-59539607-59539615-TA,15-59539709-59539718-TA,15-59539718-59539760-GTGTGTATATATAC,15-59539718-59539774-GTGTGTATATATACGTGTATATATATAC,15-59539735-59539745-TA,15-59539737-59539779-TATATATACGTGTG,15-59539763-59539773-TA,15-59539787-59539797-TA,15-59539801-59539811-TA,15-59539815-59539825-TA,15-59539829-59539848-TA,15-59539847-59539857-T;MOTIFS=TGTGTATATATACGTGTATATATACG,TATATATACGTGTG,GTGTGTATATATAC,GTGTGTATATATACGTGTATATATATAC,TG,TA,AT,TATATACGTGTA,T;STRUC=<VC80883>	HPRC,HGSVC,1KG-ONT	No	1.907	No	NA,NA	NA	NA
chr15:59539504	447844	DEL	312	0.9256	0.2678	24	NA	NA	NA	NA	NA	NA	NA	NA	NA	No	ID=15-59539107-59539116-TA,15-59539141-59539152-TG,15-59539151-59539160-TA,15-59539159-59539170-TG,15-59539206-59539217-AT,15-59539261-59539297-TATATACGTGTA,15-59539271-59539280-TA,15-59539279-59539692-TGTGTATATATACGTGTATATATACG,15-59539555-59539563-TA,15-59539581-59539589-TA,15-59539607-59539615-TA,15-59539709-59539718-TA,15-59539718-59539760-GTGTGTATATATAC,15-59539718-59539774-GTGTGTATATATACGTGTATATATATAC,15-59539735-59539745-TA,15-59539737-59539779-TATATATACGTGTG,15-59539763-59539773-TA,15-59539787-59539797-TA,15-59539801-59539811-TA,15-59539815-59539825-TA,15-59539829-59539848-TA,15-59539847-59539857-T;MOTIFS=TGTGTATATATACGTGTATATATACG,TATATATACGTGTG,GTGTGTATATATAC,GTGTGTATATATACGTGTATATATATAC,TG,TA,AT,TATATACGTGTA,T;STRUC=<VC80883>	HPRC,HGSVC,1KG-ONT	No	2.147	Yes	NA,NA	NA	NA
chr15:59539510	447845	DEL	288	0.8224	0.6653	81	NA	NA	NA	NA	NA	NA	NA	NA	NA	No	ID=15-59539107-59539116-TA,15-59539141-59539152-TG,15-59539151-59539160-TA,15-59539159-59539170-TG,15-59539206-59539217-AT,15-59539261-59539297-TATATACGTGTA,15-59539271-59539280-TA,15-59539279-59539692-TGTGTATATATACGTGTATATATACG,15-59539555-59539563-TA,15-59539581-59539589-TA,15-59539607-59539615-TA,15-59539709-59539718-TA,15-59539718-59539760-GTGTGTATATATAC,15-59539718-59539774-GTGTGTATATATACGTGTATATATATAC,15-59539735-59539745-TA,15-59539737-59539779-TATATATACGTGTG,15-59539763-59539773-TA,15-59539787-59539797-TA,15-59539801-59539811-TA,15-59539815-59539825-TA,15-59539829-59539848-TA,15-59539847-59539857-T;MOTIFS=TGTGTATATATACGTGTATATATACG,TATATATACGTGTG,GTGTGTATATATAC,GTGTGTATATATACGTGTATATATATAC,TG,TA,AT,TATATACGTGTA,T;STRUC=<VC80883>	HPRC,HGSVC,1KG-ONT	No	2.173	No	NA,NA	NA	NA
chr15:59539528	447846	INS	100	0.8481	0.5539	4	NA	NA	NA	NA	NA	NA	NA	NA	NA	No	ID=15-59539107-59539116-TA,15-59539141-59539152-TG,15-59539151-59539160-TA,15-59539159-59539170-TG,15-59539206-59539217-AT,15-59539261-59539297-TATATACGTGTA,15-59539271-59539280-TA,15-59539279-59539692-TGTGTATATATACGTGTATATATACG,15-59539555-59539563-TA,15-59539581-59539589-TA,15-59539607-59539615-TA,15-59539709-59539718-TA,15-59539718-59539760-GTGTGTATATATAC,15-59539718-59539774-GTGTGTATATATACGTGTATATATATAC,15-59539735-59539745-TA,15-59539737-59539779-TATATATACGTGTG,15-59539763-59539773-TA,15-59539787-59539797-TA,15-59539801-59539811-TA,15-59539815-59539825-TA,15-59539829-59539848-TA,15-59539847-59539857-T;MOTIFS=TGTGTATATATACGTGTATATATACG,TATATATACGTGTG,GTGTGTATATATAC,GTGTGTATATATACGTGTATATATATAC,TG,TA,AT,TATATACGTGTA,T;STRUC=<VC80883>	HPRC,HGSVC	No	1.616	No	NA,NA	NA	NA
chr15:59539536	447847	INS	115	0.8531	0.5279	6	NA	NA	NA	NA	NA	NA	NA	NA	NA	No	ID=15-59539107-59539116-TA,15-59539141-59539152-TG,15-59539151-59539160-TA,15-59539159-59539170-TG,15-59539206-59539217-AT,15-59539261-59539297-TATATACGTGTA,15-59539271-59539280-TA,15-59539279-59539692-TGTGTATATATACGTGTATATATACG,15-59539555-59539563-TA,15-59539581-59539589-TA,15-59539607-59539615-TA,15-59539709-59539718-TA,15-59539718-59539760-GTGTGTATATATAC,15-59539718-59539774-GTGTGTATATATACGTGTATATATATAC,15-59539735-59539745-TA,15-59539737-59539779-TATATATACGTGTG,15-59539763-59539773-TA,15-59539787-59539797-TA,15-59539801-59539811-TA,15-59539815-59539825-TA,15-59539829-59539848-TA,15-59539847-59539857-T;MOTIFS=TGTGTATATATACGTGTATATATACG,TATATATACGTGTG,GTGTGTATATATAC,GTGTGTATATATACGTGTATATATATAC,TG,TA,AT,TATATACGTGTA,T;STRUC=<VC80883>	HPRC,HGSVC	No	1.616	No	NA,NA	NA	NA
chr15:59539542	447848	INS	86	0.8252	0.6593	12	NA	NA	NA	NA	NA	NA	NA	NA	NA	No	ID=15-59539107-59539116-TA,15-59539141-59539152-TG,15-59539151-59539160-TA,15-59539159-59539170-TG,15-59539206-59539217-AT,15-59539261-59539297-TATATACGTGTA,15-59539271-59539280-TA,15-59539279-59539692-TGTGTATATATACGTGTATATATACG,15-59539555-59539563-TA,15-59539581-59539589-TA,15-59539607-59539615-TA,15-59539709-59539718-TA,15-59539718-59539760-GTGTGTATATATAC,15-59539718-59539774-GTGTGTATATATACGTGTATATATATAC,15-59539735-59539745-TA,15-59539737-59539779-TATATATACGTGTG,15-59539763-59539773-TA,15-59539787-59539797-TA,15-59539801-59539811-TA,15-59539815-59539825-TA,15-59539829-59539848-TA,15-59539847-59539857-T;MOTIFS=TGTGTATATATACGTGTATATATACG,TATATATACGTGTG,GTGTGTATATATAC,GTGTGTATATATACGTGTATATATATAC,TG,TA,AT,TATATACGTGTA,T;STRUC=<VC80883>	HPRC,HGSVC	No	1.616	Yes	NA,NA	NA	NA
chr15:59539552	447849	DEL	136	0.861	0.5343	14	NA	NA	NA	NA	NA	NA	NA	NA	NA	No	ID=15-59539107-59539116-TA,15-59539141-59539152-TG,15-59539151-59539160-TA,15-59539159-59539170-TG,15-59539206-59539217-AT,15-59539261-59539297-TATATACGTGTA,15-59539271-59539280-TA,15-59539279-59539692-TGTGTATATATACGTGTATATATACG,15-59539555-59539563-TA,15-59539581-59539589-TA,15-59539607-59539615-TA,15-59539709-59539718-TA,15-59539718-59539760-GTGTGTATATATAC,15-59539718-59539774-GTGTGTATATATACGTGTATATATATAC,15-59539735-59539745-TA,15-59539737-59539779-TATATATACGTGTG,15-59539763-59539773-TA,15-59539787-59539797-TA,15-59539801-59539811-TA,15-59539815-59539825-TA,15-59539829-59539848-TA,15-59539847-59539857-T;MOTIFS=TGTGTATATATACGTGTATATATACG,TATATATACGTGTG,GTGTGTATATATAC,GTGTGTATATATACGTGTATATATATAC,TG,TA,AT,TATATACGTGTA,T;STRUC=<VC80883>	HPRC,HGSVC,1KG-ONT	No	1.954	Yes	NA,NA	NA	NA
chr15:59539554	447850	INS	72	0.8509	0.5457	6	NA	NA	NA	NA	NA	NA	NA	NA	NA	No	ID=15-59539107-59539116-TA,15-59539141-59539152-TG,15-59539151-59539160-TA,15-59539159-59539170-TG,15-59539206-59539217-AT,15-59539261-59539297-TATATACGTGTA,15-59539271-59539280-TA,15-59539279-59539692-TGTGTATATATACGTGTATATATACG,15-59539555-59539563-TA,15-59539581-59539589-TA,15-59539607-59539615-TA,15-59539709-59539718-TA,15-59539718-59539760-GTGTGTATATATAC,15-59539718-59539774-GTGTGTATATATACGTGTATATATATAC,15-59539735-59539745-TA,15-59539737-59539779-TATATATACGTGTG,15-59539763-59539773-TA,15-59539787-59539797-TA,15-59539801-59539811-TA,15-59539815-59539825-TA,15-59539829-59539848-TA,15-59539847-59539857-T;MOTIFS=TGTGTATATATACGTGTATATATACG,TATATATACGTGTG,GTGTGTATATATAC,GTGTGTATATATACGTGTATATATATAC,TG,TA,AT,TATATACGTGTA,T;STRUC=<VC80883>	HPRC,HGSVC	No	1.616	Yes	NA,NA	NA	NA
chr15:59539578	447851	DEL	66	0.7946	0.6937	15	NA	NA	NA	NA	NA	NA	NA	NA	NA	No	ID=15-59539107-59539116-TA,15-59539141-59539152-TG,15-59539151-59539160-TA,15-59539159-59539170-TG,15-59539206-59539217-AT,15-59539261-59539297-TATATACGTGTA,15-59539271-59539280-TA,15-59539279-59539692-TGTGTATATATACGTGTATATATACG,15-59539555-59539563-TA,15-59539581-59539589-TA,15-59539607-59539615-TA,15-59539709-59539718-TA,15-59539718-59539760-GTGTGTATATATAC,15-59539718-59539774-GTGTGTATATATACGTGTATATATATAC,15-59539735-59539745-TA,15-59539737-59539779-TATATATACGTGTG,15-59539763-59539773-TA,15-59539787-59539797-TA,15-59539801-59539811-TA,15-59539815-59539825-TA,15-59539829-59539848-TA,15-59539847-59539857-T;MOTIFS=TGTGTATATATACGTGTATATATACG,TATATATACGTGTG,GTGTGTATATATAC,GTGTGTATATATACGTGTATATATATAC,TG,TA,AT,TATATACGTGTA,T;STRUC=<VC80883>	HPRC,HGSVC	No	1.995	Yes	NA,NA	NA	NA
chr15:59539578	447853	DEL	110	0.8988	0.3614	25	NA	NA	NA	NA	NA	NA	NA	NA	NA	No	ID=15-59539107-59539116-TA,15-59539141-59539152-TG,15-59539151-59539160-TA,15-59539159-59539170-TG,15-59539206-59539217-AT,15-59539261-59539297-TATATACGTGTA,15-59539271-59539280-TA,15-59539279-59539692-TGTGTATATATACGTGTATATATACG,15-59539555-59539563-TA,15-59539581-59539589-TA,15-59539607-59539615-TA,15-59539709-59539718-TA,15-59539718-59539760-GTGTGTATATATAC,15-59539718-59539774-GTGTGTATATATACGTGTATATATATAC,15-59539735-59539745-TA,15-59539737-59539779-TATATATACGTGTG,15-59539763-59539773-TA,15-59539787-59539797-TA,15-59539801-59539811-TA,15-59539815-59539825-TA,15-59539829-59539848-TA,15-59539847-59539857-T;MOTIFS=TGTGTATATATACGTGTATATATACG,TATATATACGTGTG,GTGTGTATATATAC,GTGTGTATATATACGTGTATATATATAC,TG,TA,AT,TATATACGTGTA,T;STRUC=<VC80883>	HPRC,HGSVC,1KG-ONT	No	1.954	Yes	NA,NA	NA	NA
chr15:59539578	447852	DEL	88	0.8222	0.6297	8	NA	NA	NA	NA	NA	NA	NA	NA	NA	No	ID=15-59539107-59539116-TA,15-59539141-59539152-TG,15-59539151-59539160-TA,15-59539159-59539170-TG,15-59539206-59539217-AT,15-59539261-59539297-TATATACGTGTA,15-59539271-59539280-TA,15-59539279-59539692-TGTGTATATATACGTGTATATATACG,15-59539555-59539563-TA,15-59539581-59539589-TA,15-59539607-59539615-TA,15-59539709-59539718-TA,15-59539718-59539760-GTGTGTATATATAC,15-59539718-59539774-GTGTGTATATATACGTGTATATATATAC,15-59539735-59539745-TA,15-59539737-59539779-TATATATACGTGTG,15-59539763-59539773-TA,15-59539787-59539797-TA,15-59539801-59539811-TA,15-59539815-59539825-TA,15-59539829-59539848-TA,15-59539847-59539857-T;MOTIFS=TGTGTATATATACGTGTATATATACG,TATATATACGTGTG,GTGTGTATATATAC,GTGTGTATATATACGTGTATATATATAC,TG,TA,AT,TATATACGTGTA,T;STRUC=<VC80883>	HPRC,HGSVC,1KG-ONT	No	1.995	No	NA,NA	NA	NA
chr15:59539585	447854	DEL	74	0.8557	0.5204	108	NA	NA	NA	NA	NA	NA	NA	NA	NA	No	ID=15-59539107-59539116-TA,15-59539141-59539152-TG,15-59539151-59539160-TA,15-59539159-59539170-TG,15-59539206-59539217-AT,15-59539261-59539297-TATATACGTGTA,15-59539271-59539280-TA,15-59539279-59539692-TGTGTATATATACGTGTATATATACG,15-59539555-59539563-TA,15-59539581-59539589-TA,15-59539607-59539615-TA,15-59539709-59539718-TA,15-59539718-59539760-GTGTGTATATATAC,15-59539718-59539774-GTGTGTATATATACGTGTATATATATAC,15-59539735-59539745-TA,15-59539737-59539779-TATATATACGTGTG,15-59539763-59539773-TA,15-59539787-59539797-TA,15-59539801-59539811-TA,15-59539815-59539825-TA,15-59539829-59539848-TA,15-59539847-59539857-T;MOTIFS=TGTGTATATATACGTGTATATATACG,TATATATACGTGTG,GTGTGTATATATAC,GTGTGTATATATACGTGTATATATATAC,TG,TA,AT,TATATACGTGTA,T;STRUC=<VC80883>	HPRC,HGSVC	No	1.995	Yes	NA,NA	NA	NA
chr15:59539587	447855	DEL	192	0.8236	0.6647	9	NA	NA	NA	NA	NA	NA	NA	NA	NA	No	ID=15-59539107-59539116-TA,15-59539141-59539152-TG,15-59539151-59539160-TA,15-59539159-59539170-TG,15-59539206-59539217-AT,15-59539261-59539297-TATATACGTGTA,15-59539271-59539280-TA,15-59539279-59539692-TGTGTATATATACGTGTATATATACG,15-59539555-59539563-TA,15-59539581-59539589-TA,15-59539607-59539615-TA,15-59539709-59539718-TA,15-59539718-59539760-GTGTGTATATATAC,15-59539718-59539774-GTGTGTATATATACGTGTATATATATAC,15-59539735-59539745-TA,15-59539737-59539779-TATATATACGTGTG,15-59539763-59539773-TA,15-59539787-59539797-TA,15-59539801-59539811-TA,15-59539815-59539825-TA,15-59539829-59539848-TA,15-59539847-59539857-T;MOTIFS=TGTGTATATATACGTGTATATATACG,TATATATACGTGTG,GTGTGTATATATAC,GTGTGTATATATACGTGTATATATATAC,TG,TA,AT,TATATACGTGTA,T;STRUC=<VC80883>	HPRC,HGSVC,1KG-ONT	No	2.08	No	NA,NA	NA	NA
chr15:59539589	447856	DEL	96	0.8064	0.668	2	NA	NA	NA	NA	NA	NA	NA	NA	NA	No	ID=15-59539107-59539116-TA,15-59539141-59539152-TG,15-59539151-59539160-TA,15-59539159-59539170-TG,15-59539206-59539217-AT,15-59539261-59539297-TATATACGTGTA,15-59539271-59539280-TA,15-59539279-59539692-TGTGTATATATACGTGTATATATACG,15-59539555-59539563-TA,15-59539581-59539589-TA,15-59539607-59539615-TA,15-59539709-59539718-TA,15-59539718-59539760-GTGTGTATATATAC,15-59539718-59539774-GTGTGTATATATACGTGTATATATATAC,15-59539735-59539745-TA,15-59539737-59539779-TATATATACGTGTG,15-59539763-59539773-TA,15-59539787-59539797-TA,15-59539801-59539811-TA,15-59539815-59539825-TA,15-59539829-59539848-TA,15-59539847-59539857-T;MOTIFS=TGTGTATATATACGTGTATATATACG,TATATATACGTGTG,GTGTGTATATATAC,GTGTGTATATATACGTGTATATATATAC,TG,TA,AT,TATATACGTGTA,T;STRUC=<VC80883>	HPRC,HGSVC,1KG-ONT	No	1.989	No	NA,NA	NA	NA
chr15:59539590	447857	INS	64	0.8161	0.6526	1	NA	NA	NA	NA	NA	NA	NA	NA	NA	No	ID=15-59539107-59539116-TA,15-59539141-59539152-TG,15-59539151-59539160-TA,15-59539159-59539170-TG,15-59539206-59539217-AT,15-59539261-59539297-TATATACGTGTA,15-59539271-59539280-TA,15-59539279-59539692-TGTGTATATATACGTGTATATATACG,15-59539555-59539563-TA,15-59539581-59539589-TA,15-59539607-59539615-TA,15-59539709-59539718-TA,15-59539718-59539760-GTGTGTATATATAC,15-59539718-59539774-GTGTGTATATATACGTGTATATATATAC,15-59539735-59539745-TA,15-59539737-59539779-TATATATACGTGTG,15-59539763-59539773-TA,15-59539787-59539797-TA,15-59539801-59539811-TA,15-59539815-59539825-TA,15-59539829-59539848-TA,15-59539847-59539857-T;MOTIFS=TGTGTATATATACGTGTATATATACG,TATATATACGTGTG,GTGTGTATATATAC,GTGTGTATATATACGTGTATATATATAC,TG,TA,AT,TATATACGTGTA,T;STRUC=<VC80883>	HPRC,HGSVC	No	1.616	Yes	NA,NA	NA	NA
chr15:59539598	447858	DEL	62	0.813	0.6889	10	NA	NA	NA	NA	NA	NA	NA	NA	NA	No	ID=15-59539107-59539116-TA,15-59539141-59539152-TG,15-59539151-59539160-TA,15-59539159-59539170-TG,15-59539206-59539217-AT,15-59539261-59539297-TATATACGTGTA,15-59539271-59539280-TA,15-59539279-59539692-TGTGTATATATACGTGTATATATACG,15-59539555-59539563-TA,15-59539581-59539589-TA,15-59539607-59539615-TA,15-59539709-59539718-TA,15-59539718-59539760-GTGTGTATATATAC,15-59539718-59539774-GTGTGTATATATACGTGTATATATATAC,15-59539735-59539745-TA,15-59539737-59539779-TATATATACGTGTG,15-59539763-59539773-TA,15-59539787-59539797-TA,15-59539801-59539811-TA,15-59539815-59539825-TA,15-59539829-59539848-TA,15-59539847-59539857-T;MOTIFS=TGTGTATATATACGTGTATATATACG,TATATATACGTGTG,GTGTGTATATATAC,GTGTGTATATATACGTGTATATATATAC,TG,TA,AT,TATATACGTGTA,T;STRUC=<VC80883>	HPRC,HGSVC	No	1.948	Yes	NA,NA	NA	NA
chr15:59539607	447859	DEL	104	0.815	0.6532	43	NA	NA	NA	NA	NA	NA	NA	NA	NA	No	ID=15-59539107-59539116-TA,15-59539141-59539152-TG,15-59539151-59539160-TA,15-59539159-59539170-TG,15-59539206-59539217-AT,15-59539261-59539297-TATATACGTGTA,15-59539271-59539280-TA,15-59539279-59539692-TGTGTATATATACGTGTATATATACG,15-59539555-59539563-TA,15-59539581-59539589-TA,15-59539607-59539615-TA,15-59539709-59539718-TA,15-59539718-59539760-GTGTGTATATATAC,15-59539718-59539774-GTGTGTATATATACGTGTATATATATAC,15-59539735-59539745-TA,15-59539737-59539779-TATATATACGTGTG,15-59539763-59539773-TA,15-59539787-59539797-TA,15-59539801-59539811-TA,15-59539815-59539825-TA,15-59539829-59539848-TA,15-59539847-59539857-T;MOTIFS=TGTGTATATATACGTGTATATATACG,TATATATACGTGTG,GTGTGTATATATAC,GTGTGTATATATACGTGTATATATATAC,TG,TA,AT,TATATACGTGTA,T;STRUC=<VC80883>	HPRC,HGSVC,1KG-ONT	No	1.948	Yes	NA,NA	NA	NA
chr15:59539613	447860	DEL	166	0.8743	0.435	29	NA	NA	NA	NA	NA	NA	NA	NA	NA	No	ID=15-59539107-59539116-TA,15-59539141-59539152-TG,15-59539151-59539160-TA,15-59539159-59539170-TG,15-59539206-59539217-AT,15-59539261-59539297-TATATACGTGTA,15-59539271-59539280-TA,15-59539279-59539692-TGTGTATATATACGTGTATATATACG,15-59539555-59539563-TA,15-59539581-59539589-TA,15-59539607-59539615-TA,15-59539709-59539718-TA,15-59539718-59539760-GTGTGTATATATAC,15-59539718-59539774-GTGTGTATATATACGTGTATATATATAC,15-59539735-59539745-TA,15-59539737-59539779-TATATATACGTGTG,15-59539763-59539773-TA,15-59539787-59539797-TA,15-59539801-59539811-TA,15-59539815-59539825-TA,15-59539829-59539848-TA,15-59539847-59539857-T;MOTIFS=TGTGTATATATACGTGTATATATACG,TATATATACGTGTG,GTGTGTATATATAC,GTGTGTATATATACGTGTATATATATAC,TG,TA,AT,TATATACGTGTA,T;STRUC=<VC80883>	HPRC,HGSVC,1KG-ONT	Yes	2.074	No	NA,NA	NA	NA
chr15:59539616	447861	INS	60	0.8469	0.6163	2	NA	NA	NA	NA	NA	NA	NA	NA	NA	No	ID=15-59539107-59539116-TA,15-59539141-59539152-TG,15-59539151-59539160-TA,15-59539159-59539170-TG,15-59539206-59539217-AT,15-59539261-59539297-TATATACGTGTA,15-59539271-59539280-TA,15-59539279-59539692-TGTGTATATATACGTGTATATATACG,15-59539555-59539563-TA,15-59539581-59539589-TA,15-59539607-59539615-TA,15-59539709-59539718-TA,15-59539718-59539760-GTGTGTATATATAC,15-59539718-59539774-GTGTGTATATATACGTGTATATATATAC,15-59539735-59539745-TA,15-59539737-59539779-TATATATACGTGTG,15-59539763-59539773-TA,15-59539787-59539797-TA,15-59539801-59539811-TA,15-59539815-59539825-TA,15-59539829-59539848-TA,15-59539847-59539857-T;MOTIFS=TGTGTATATATACGTGTATATATACG,TATATATACGTGTG,GTGTGTATATATAC,GTGTGTATATATACGTGTATATATATAC,TG,TA,AT,TATATACGTGTA,T;STRUC=<VC80883>	HPRC,HGSVC	No	1.616	No	NA,NA	NA	NA
chr15:59539630	447862	DEL	58	0.8771	0.4347	11	NA	NA	NA	NA	NA	NA	NA	NA	NA	No	ID=15-59539107-59539116-TA,15-59539141-59539152-TG,15-59539151-59539160-TA,15-59539159-59539170-TG,15-59539206-59539217-AT,15-59539261-59539297-TATATACGTGTA,15-59539271-59539280-TA,15-59539279-59539692-TGTGTATATATACGTGTATATATACG,15-59539555-59539563-TA,15-59539581-59539589-TA,15-59539607-59539615-TA,15-59539709-59539718-TA,15-59539718-59539760-GTGTGTATATATAC,15-59539718-59539774-GTGTGTATATATACGTGTATATATATAC,15-59539735-59539745-TA,15-59539737-59539779-TATATATACGTGTG,15-59539763-59539773-TA,15-59539787-59539797-TA,15-59539801-59539811-TA,15-59539815-59539825-TA,15-59539829-59539848-TA,15-59539847-59539857-T;MOTIFS=TGTGTATATATACGTGTATATATACG,TATATATACGTGTG,GTGTGTATATATAC,GTGTGTATATATACGTGTATATATATAC,TG,TA,AT,TATATACGTGTA,T;STRUC=<VC80883>	HPRC,HGSVC	No	1.901	Yes	NA,NA	NA	NA
chr15:59539633	447863	DEL	78	0.8225	0.6291	21	NA	NA	NA	NA	NA	NA	NA	NA	NA	No	ID=15-59539107-59539116-TA,15-59539141-59539152-TG,15-59539151-59539160-TA,15-59539159-59539170-TG,15-59539206-59539217-AT,15-59539261-59539297-TATATACGTGTA,15-59539271-59539280-TA,15-59539279-59539692-TGTGTATATATACGTGTATATATACG,15-59539555-59539563-TA,15-59539581-59539589-TA,15-59539607-59539615-TA,15-59539709-59539718-TA,15-59539718-59539760-GTGTGTATATATAC,15-59539718-59539774-GTGTGTATATATACGTGTATATATATAC,15-59539735-59539745-TA,15-59539737-59539779-TATATATACGTGTG,15-59539763-59539773-TA,15-59539787-59539797-TA,15-59539801-59539811-TA,15-59539815-59539825-TA,15-59539829-59539848-TA,15-59539847-59539857-T;MOTIFS=TGTGTATATATACGTGTATATATACG,TATATATACGTGTG,GTGTGTATATATAC,GTGTGTATATATACGTGTATATATATAC,TG,TA,AT,TATATACGTGTA,T;STRUC=<VC80883>	HPRC,HGSVC	Yes	1.948	Yes	NA,NA	NA	NA
chr15:59539635	447864	DEL	88	0.9121	0.342	9	NA	NA	NA	NA	NA	NA	NA	NA	NA	No	ID=15-59539107-59539116-TA,15-59539141-59539152-TG,15-59539151-59539160-TA,15-59539159-59539170-TG,15-59539206-59539217-AT,15-59539261-59539297-TATATACGTGTA,15-59539271-59539280-TA,15-59539279-59539692-TGTGTATATATACGTGTATATATACG,15-59539555-59539563-TA,15-59539581-59539589-TA,15-59539607-59539615-TA,15-59539709-59539718-TA,15-59539718-59539760-GTGTGTATATATAC,15-59539718-59539774-GTGTGTATATATACGTGTATATATATAC,15-59539735-59539745-TA,15-59539737-59539779-TATATATACGTGTG,15-59539763-59539773-TA,15-59539787-59539797-TA,15-59539801-59539811-TA,15-59539815-59539825-TA,15-59539829-59539848-TA,15-59539847-59539857-T;MOTIFS=TGTGTATATATACGTGTATATATACG,TATATATACGTGTG,GTGTGTATATATAC,GTGTGTATATATACGTGTATATATATAC,TG,TA,AT,TATATACGTGTA,T;STRUC=<VC80883>	HPRC,HGSVC,1KG-ONT	Yes	1.901	Yes	NA,NA	NA	NA
chr15:59539639	447865	DEL	140	0.8538	0.5517	78	NA	NA	NA	NA	NA	NA	NA	NA	NA	No	ID=15-59539107-59539116-TA,15-59539141-59539152-TG,15-59539151-59539160-TA,15-59539159-59539170-TG,15-59539206-59539217-AT,15-59539261-59539297-TATATACGTGTA,15-59539271-59539280-TA,15-59539279-59539692-TGTGTATATATACGTGTATATATACG,15-59539555-59539563-TA,15-59539581-59539589-TA,15-59539607-59539615-TA,15-59539709-59539718-TA,15-59539718-59539760-GTGTGTATATATAC,15-59539718-59539774-GTGTGTATATATACGTGTATATATATAC,15-59539735-59539745-TA,15-59539737-59539779-TATATATACGTGTG,15-59539763-59539773-TA,15-59539787-59539797-TA,15-59539801-59539811-TA,15-59539815-59539825-TA,15-59539829-59539848-TA,15-59539847-59539857-T;MOTIFS=TGTGTATATATACGTGTATATATACG,TATATATACGTGTG,GTGTGTATATATAC,GTGTGTATATATACGTGTATATATATAC,TG,TA,AT,TATATACGTGTA,T;STRUC=<VC80883>	HPRC,HGSVC,1KG-ONT	Yes	2.027	Yes	NA,NA	NA	NA
chr15:59539658	447866	DEL	156	0.8572	0.5703	10	NA	NA	NA	NA	NA	NA	NA	NA	NA	No	ID=15-59539107-59539116-TA,15-59539141-59539152-TG,15-59539151-59539160-TA,15-59539159-59539170-TG,15-59539206-59539217-AT,15-59539261-59539297-TATATACGTGTA,15-59539271-59539280-TA,15-59539279-59539692-TGTGTATATATACGTGTATATATACG,15-59539555-59539563-TA,15-59539581-59539589-TA,15-59539607-59539615-TA,15-59539709-59539718-TA,15-59539718-59539760-GTGTGTATATATAC,15-59539718-59539774-GTGTGTATATATACGTGTATATATATAC,15-59539735-59539745-TA,15-59539737-59539779-TATATATACGTGTG,15-59539763-59539773-TA,15-59539787-59539797-TA,15-59539801-59539811-TA,15-59539815-59539825-TA,15-59539829-59539848-TA,15-59539847-59539857-T;MOTIFS=TGTGTATATATACGTGTATATATACG,TATATATACGTGTG,GTGTGTATATATAC,GTGTGTATATATACGTGTATATATATAC,TG,TA,AT,TATATACGTGTA,T;STRUC=<VC80883>	HPRC,HGSVC,1KG-ONT	Yes	2.14	No	NA,NA	NA	NA
chr15:59539659	447867	DEL	52	0.7983	0.6923	35	NA	NA	NA	NA	NA	NA	NA	NA	NA	No	ID=15-59539107-59539116-TA,15-59539141-59539152-TG,15-59539151-59539160-TA,15-59539159-59539170-TG,15-59539206-59539217-AT,15-59539261-59539297-TATATACGTGTA,15-59539271-59539280-TA,15-59539279-59539692-TGTGTATATATACGTGTATATATACG,15-59539555-59539563-TA,15-59539581-59539589-TA,15-59539607-59539615-TA,15-59539709-59539718-TA,15-59539718-59539760-GTGTGTATATATAC,15-59539718-59539774-GTGTGTATATATACGTGTATATATATAC,15-59539735-59539745-TA,15-59539737-59539779-TATATATACGTGTG,15-59539763-59539773-TA,15-59539787-59539797-TA,15-59539801-59539811-TA,15-59539815-59539825-TA,15-59539829-59539848-TA,15-59539847-59539857-T;MOTIFS=TGTGTATATATACGTGTATATATACG,TATATATACGTGTG,GTGTGTATATATAC,GTGTGTATATATACGTGTATATATATAC,TG,TA,AT,TATATACGTGTA,T;STRUC=<VC80883>	HPRC,HGSVC	Yes	1.989	Yes	NA,NA	NA	NA
chr15:59539661	447868	INS	102	0.8502	0.5776	57	NA	NA	NA	NA	NA	NA	NA	NA	NA	No	ID=15-59539107-59539116-TA,15-59539141-59539152-TG,15-59539151-59539160-TA,15-59539159-59539170-TG,15-59539206-59539217-AT,15-59539261-59539297-TATATACGTGTA,15-59539271-59539280-TA,15-59539279-59539692-TGTGTATATATACGTGTATATATACG,15-59539555-59539563-TA,15-59539581-59539589-TA,15-59539607-59539615-TA,15-59539709-59539718-TA,15-59539718-59539760-GTGTGTATATATAC,15-59539718-59539774-GTGTGTATATATACGTGTATATATATAC,15-59539735-59539745-TA,15-59539737-59539779-TATATATACGTGTG,15-59539763-59539773-TA,15-59539787-59539797-TA,15-59539801-59539811-TA,15-59539815-59539825-TA,15-59539829-59539848-TA,15-59539847-59539857-T;MOTIFS=TGTGTATATATACGTGTATATATACG,TATATATACGTGTG,GTGTGTATATATAC,GTGTGTATATATACGTGTATATATATAC,TG,TA,AT,TATATACGTGTA,T;STRUC=<VC80883>	HPRC,HGSVC	No	1.616	Yes	NA,NA	NA	NA
chr15:59539661	447869	DEL	62	0.8278	0.6664	20	NA	NA	NA	NA	NA	NA	NA	NA	NA	No	ID=15-59539107-59539116-TA,15-59539141-59539152-TG,15-59539151-59539160-TA,15-59539159-59539170-TG,15-59539206-59539217-AT,15-59539261-59539297-TATATACGTGTA,15-59539271-59539280-TA,15-59539279-59539692-TGTGTATATATACGTGTATATATACG,15-59539555-59539563-TA,15-59539581-59539589-TA,15-59539607-59539615-TA,15-59539709-59539718-TA,15-59539718-59539760-GTGTGTATATATAC,15-59539718-59539774-GTGTGTATATATACGTGTATATATATAC,15-59539735-59539745-TA,15-59539737-59539779-TATATATACGTGTG,15-59539763-59539773-TA,15-59539787-59539797-TA,15-59539801-59539811-TA,15-59539815-59539825-TA,15-59539829-59539848-TA,15-59539847-59539857-T;MOTIFS=TGTGTATATATACGTGTATATATACG,TATATATACGTGTG,GTGTGTATATATAC,GTGTGTATATATACGTGTATATATATAC,TG,TA,AT,TATATACGTGTA,T;STRUC=<VC80883>	HPRC,HGSVC	Yes	1.207	Yes	NA,NA	NA	NA
chr15:59539685	447870	INS	182	0.8601	0.5142	9	NA	NA	NA	NA	NA	NA	NA	NA	NA	No	ID=15-59539107-59539116-TA,15-59539141-59539152-TG,15-59539151-59539160-TA,15-59539159-59539170-TG,15-59539206-59539217-AT,15-59539261-59539297-TATATACGTGTA,15-59539271-59539280-TA,15-59539279-59539692-TGTGTATATATACGTGTATATATACG,15-59539555-59539563-TA,15-59539581-59539589-TA,15-59539607-59539615-TA,15-59539709-59539718-TA,15-59539718-59539760-GTGTGTATATATAC,15-59539718-59539774-GTGTGTATATATACGTGTATATATATAC,15-59539735-59539745-TA,15-59539737-59539779-TATATATACGTGTG,15-59539763-59539773-TA,15-59539787-59539797-TA,15-59539801-59539811-TA,15-59539815-59539825-TA,15-59539829-59539848-TA,15-59539847-59539857-T;MOTIFS=TGTGTATATATACGTGTATATATACG,TATATATACGTGTG,GTGTGTATATATAC,GTGTGTATATATACGTGTATATATATAC,TG,TA,AT,TATATACGTGTA,T;STRUC=<VC80883>	HPRC,HGSVC,1KG-ONT	No	1.616	Yes	NA,NA	NA	NA
chr15:59539685	447871	INS	52	0.8559	0.5382	25	NA	NA	NA	NA	NA	NA	NA	NA	NA	No	ID=15-59539107-59539116-TA,15-59539141-59539152-TG,15-59539151-59539160-TA,15-59539159-59539170-TG,15-59539206-59539217-AT,15-59539261-59539297-TATATACGTGTA,15-59539271-59539280-TA,15-59539279-59539692-TGTGTATATATACGTGTATATATACG,15-59539555-59539563-TA,15-59539581-59539589-TA,15-59539607-59539615-TA,15-59539709-59539718-TA,15-59539718-59539760-GTGTGTATATATAC,15-59539718-59539774-GTGTGTATATATACGTGTATATATATAC,15-59539735-59539745-TA,15-59539737-59539779-TATATATACGTGTG,15-59539763-59539773-TA,15-59539787-59539797-TA,15-59539801-59539811-TA,15-59539815-59539825-TA,15-59539829-59539848-TA,15-59539847-59539857-T;MOTIFS=TGTGTATATATACGTGTATATATACG,TATATATACGTGTG,GTGTGTATATATAC,GTGTGTATATATACGTGTATATATATAC,TG,TA,AT,TATATACGTGTA,T;STRUC=<VC80883>	HPRC,HGSVC	No	1.616	Yes	NA,NA	NA	NA
chr15:59539689	447872	INS	79	0.8513	0.539	17	NA	NA	NA	NA	NA	NA	NA	NA	NA	No	ID=15-59539107-59539116-TA,15-59539141-59539152-TG,15-59539151-59539160-TA,15-59539159-59539170-TG,15-59539206-59539217-AT,15-59539261-59539297-TATATACGTGTA,15-59539271-59539280-TA,15-59539279-59539692-TGTGTATATATACGTGTATATATACG,15-59539555-59539563-TA,15-59539581-59539589-TA,15-59539607-59539615-TA,15-59539709-59539718-TA,15-59539718-59539760-GTGTGTATATATAC,15-59539718-59539774-GTGTGTATATATACGTGTATATATATAC,15-59539735-59539745-TA,15-59539737-59539779-TATATATACGTGTG,15-59539763-59539773-TA,15-59539787-59539797-TA,15-59539801-59539811-TA,15-59539815-59539825-TA,15-59539829-59539848-TA,15-59539847-59539857-T;MOTIFS=TGTGTATATATACGTGTATATATACG,TATATATACGTGTG,GTGTGTATATATAC,GTGTGTATATATACGTGTATATATATAC,TG,TA,AT,TATATACGTGTA,T;STRUC=<VC80883>	HPRC,HGSVC	No	1.616	Yes	NA,NA	NA	NA
chr15:59539691	447873	DEL	88	0.8009	0.696	1	NA	NA	NA	NA	NA	NA	NA	NA	NA	No	ID=15-59539107-59539116-TA,15-59539141-59539152-TG,15-59539151-59539160-TA,15-59539159-59539170-TG,15-59539206-59539217-AT,15-59539261-59539297-TATATACGTGTA,15-59539271-59539280-TA,15-59539279-59539692-TGTGTATATATACGTGTATATATACG,15-59539555-59539563-TA,15-59539581-59539589-TA,15-59539607-59539615-TA,15-59539709-59539718-TA,15-59539718-59539760-GTGTGTATATATAC,15-59539718-59539774-GTGTGTATATATACGTGTATATATATAC,15-59539735-59539745-TA,15-59539737-59539779-TATATATACGTGTG,15-59539763-59539773-TA,15-59539787-59539797-TA,15-59539801-59539811-TA,15-59539815-59539825-TA,15-59539829-59539848-TA,15-59539847-59539857-T;MOTIFS=TGTGTATATATACGTGTATATATACG,TATATATACGTGTG,GTGTGTATATATAC,GTGTGTATATATACGTGTATATATATAC,TG,TA,AT,TATATACGTGTA,T;STRUC=<VC80883>	HPRC,HGSVC,1KG-ONT	Yes	2.074	No	NA,NA	NA	NA
chr15:59539692	447874	INS	52	0.8314	0.599	23	NA	NA	NA	NA	NA	NA	NA	NA	NA	No	ID=15-59539107-59539116-TA,15-59539141-59539152-TG,15-59539151-59539160-TA,15-59539159-59539170-TG,15-59539206-59539217-AT,15-59539261-59539297-TATATACGTGTA,15-59539271-59539280-TA,15-59539279-59539692-TGTGTATATATACGTGTATATATACG,15-59539555-59539563-TA,15-59539581-59539589-TA,15-59539607-59539615-TA,15-59539709-59539718-TA,15-59539718-59539760-GTGTGTATATATAC,15-59539718-59539774-GTGTGTATATATACGTGTATATATATAC,15-59539735-59539745-TA,15-59539737-59539779-TATATATACGTGTG,15-59539763-59539773-TA,15-59539787-59539797-TA,15-59539801-59539811-TA,15-59539815-59539825-TA,15-59539829-59539848-TA,15-59539847-59539857-T;MOTIFS=TGTGTATATATACGTGTATATATACG,TATATATACGTGTG,GTGTGTATATATAC,GTGTGTATATATACGTGTATATATATAC,TG,TA,AT,TATATACGTGTA,T;STRUC=<VC80883>	HPRC,HGSVC	No	1.616	Yes	NA,NA	NA	NA
chr15:59539704	447875	INS	438	0.8361	0.6089	18	NA	NA	NA	NA	NA	NA	NA	NA	NA	No	ID=15-59539107-59539116-TA,15-59539141-59539152-TG,15-59539151-59539160-TA,15-59539159-59539170-TG,15-59539206-59539217-AT,15-59539261-59539297-TATATACGTGTA,15-59539271-59539280-TA,15-59539279-59539692-TGTGTATATATACGTGTATATATACG,15-59539555-59539563-TA,15-59539581-59539589-TA,15-59539607-59539615-TA,15-59539709-59539718-TA,15-59539718-59539760-GTGTGTATATATAC,15-59539718-59539774-GTGTGTATATATACGTGTATATATATAC,15-59539735-59539745-TA,15-59539737-59539779-TATATATACGTGTG,15-59539763-59539773-TA,15-59539787-59539797-TA,15-59539801-59539811-TA,15-59539815-59539825-TA,15-59539829-59539848-TA,15-59539847-59539857-T;MOTIFS=TGTGTATATATACGTGTATATATACG,TATATATACGTGTG,GTGTGTATATATAC,GTGTGTATATATACGTGTATATATATAC,TG,TA,AT,TATATACGTGTA,T;STRUC=<VC80883>	HGSVC,1KG-ONT	Yes	1.616	Yes	NA,NA	NA	NA
chr15:59539706	447876	DEL	78	0.8079	0.6875	6	NA	NA	NA	NA	NA	NA	NA	NA	NA	No	ID=15-59539107-59539116-TA,15-59539141-59539152-TG,15-59539151-59539160-TA,15-59539159-59539170-TG,15-59539206-59539217-AT,15-59539261-59539297-TATATACGTGTA,15-59539271-59539280-TA,15-59539279-59539692-TGTGTATATATACGTGTATATATACG,15-59539555-59539563-TA,15-59539581-59539589-TA,15-59539607-59539615-TA,15-59539709-59539718-TA,15-59539718-59539760-GTGTGTATATATAC,15-59539718-59539774-GTGTGTATATATACGTGTATATATATAC,15-59539735-59539745-TA,15-59539737-59539779-TATATATACGTGTG,15-59539763-59539773-TA,15-59539787-59539797-TA,15-59539801-59539811-TA,15-59539815-59539825-TA,15-59539829-59539848-TA,15-59539847-59539857-T;MOTIFS=TGTGTATATATACGTGTATATATACG,TATATATACGTGTG,GTGTGTATATATAC,GTGTGTATATATACGTGTATATATATAC,TG,TA,AT,TATATACGTGTA,T;STRUC=<VC80883>	HPRC,HGSVC	Yes	2.115	Yes	NA,NA	NA	NA
chr15:59539716	447877	DEL	64	0.8199	0.6535	7	NA	NA	NA	NA	NA	NA	NA	NA	NA	No	ID=15-59539107-59539116-TA,15-59539141-59539152-TG,15-59539151-59539160-TA,15-59539159-59539170-TG,15-59539206-59539217-AT,15-59539261-59539297-TATATACGTGTA,15-59539271-59539280-TA,15-59539279-59539692-TGTGTATATATACGTGTATATATACG,15-59539555-59539563-TA,15-59539581-59539589-TA,15-59539607-59539615-TA,15-59539709-59539718-TA,15-59539718-59539760-GTGTGTATATATAC,15-59539718-59539774-GTGTGTATATATACGTGTATATATATAC,15-59539735-59539745-TA,15-59539737-59539779-TATATATACGTGTG,15-59539763-59539773-TA,15-59539787-59539797-TA,15-59539801-59539811-TA,15-59539815-59539825-TA,15-59539829-59539848-TA,15-59539847-59539857-T;MOTIFS=TGTGTATATATACGTGTATATATACG,TATATATACGTGTG,GTGTGTATATATAC,GTGTGTATATATACGTGTATATATATAC,TG,TA,AT,TATATACGTGTA,T;STRUC=<VC80883>	HPRC,HGSVC	Yes	2.115	No	NA,NA	NA	NA
chr15:59539725	447878	DEL	54	0.9098	0.3256	84	NA	NA	NA	NA	NA	NA	NA	NA	NA	No	ID=15-59539107-59539116-TA,15-59539141-59539152-TG,15-59539151-59539160-TA,15-59539159-59539170-TG,15-59539206-59539217-AT,15-59539261-59539297-TATATACGTGTA,15-59539271-59539280-TA,15-59539279-59539692-TGTGTATATATACGTGTATATATACG,15-59539555-59539563-TA,15-59539581-59539589-TA,15-59539607-59539615-TA,15-59539709-59539718-TA,15-59539718-59539760-GTGTGTATATATAC,15-59539718-59539774-GTGTGTATATATACGTGTATATATATAC,15-59539735-59539745-TA,15-59539737-59539779-TATATATACGTGTG,15-59539763-59539773-TA,15-59539787-59539797-TA,15-59539801-59539811-TA,15-59539815-59539825-TA,15-59539829-59539848-TA,15-59539847-59539857-T;MOTIFS=TGTGTATATATACGTGTATATATACG,TATATATACGTGTG,GTGTGTATATATAC,GTGTGTATATATACGTGTATATATATAC,TG,TA,AT,TATATACGTGTA,T;STRUC=<VC80883>	HPRC,HGSVC	Yes	2.115	Yes	NA,NA	NA	NA
chr15:59539734	447879	INS	359	0.7949	0.6761	5	NA	NA	NA	NA	NA	NA	NA	NA	NA	No	ID=15-59539107-59539116-TA,15-59539141-59539152-TG,15-59539151-59539160-TA,15-59539159-59539170-TG,15-59539206-59539217-AT,15-59539261-59539297-TATATACGTGTA,15-59539271-59539280-TA,15-59539279-59539692-TGTGTATATATACGTGTATATATACG,15-59539555-59539563-TA,15-59539581-59539589-TA,15-59539607-59539615-TA,15-59539709-59539718-TA,15-59539718-59539760-GTGTGTATATATAC,15-59539718-59539774-GTGTGTATATATACGTGTATATATATAC,15-59539735-59539745-TA,15-59539737-59539779-TATATATACGTGTG,15-59539763-59539773-TA,15-59539787-59539797-TA,15-59539801-59539811-TA,15-59539815-59539825-TA,15-59539829-59539848-TA,15-59539847-59539857-T;MOTIFS=TGTGTATATATACGTGTATATATACG,TATATATACGTGTG,GTGTGTATATATAC,GTGTGTATATATACGTGTATATATATAC,TG,TA,AT,TATATACGTGTA,T;STRUC=<VC80883>	HGSVC,1KG-ONT	Yes	1.616	No	NA,NA	NA	NA
chr15:59539739	447880	INS	88	0.8621	0.5211	26	NA	NA	NA	NA	NA	NA	NA	NA	NA	No	ID=15-59539107-59539116-TA,15-59539141-59539152-TG,15-59539151-59539160-TA,15-59539159-59539170-TG,15-59539206-59539217-AT,15-59539261-59539297-TATATACGTGTA,15-59539271-59539280-TA,15-59539279-59539692-TGTGTATATATACGTGTATATATACG,15-59539555-59539563-TA,15-59539581-59539589-TA,15-59539607-59539615-TA,15-59539709-59539718-TA,15-59539718-59539760-GTGTGTATATATAC,15-59539718-59539774-GTGTGTATATATACGTGTATATATATAC,15-59539735-59539745-TA,15-59539737-59539779-TATATATACGTGTG,15-59539763-59539773-TA,15-59539787-59539797-TA,15-59539801-59539811-TA,15-59539815-59539825-TA,15-59539829-59539848-TA,15-59539847-59539857-T;MOTIFS=TGTGTATATATACGTGTATATATACG,TATATATACGTGTG,GTGTGTATATATAC,GTGTGTATATATACGTGTATATATATAC,TG,TA,AT,TATATACGTGTA,T;STRUC=<VC80883>	HPRC,HGSVC	No	1.616	Yes	NA,NA	NA	NA
chr15:59539773	447881	INS	72	0.8244	0.6704	6	NA	NA	NA	NA	NA	NA	NA	NA	NA	No	ID=15-59539107-59539116-TA,15-59539141-59539152-TG,15-59539151-59539160-TA,15-59539159-59539170-TG,15-59539206-59539217-AT,15-59539261-59539297-TATATACGTGTA,15-59539271-59539280-TA,15-59539279-59539692-TGTGTATATATACGTGTATATATACG,15-59539555-59539563-TA,15-59539581-59539589-TA,15-59539607-59539615-TA,15-59539709-59539718-TA,15-59539718-59539760-GTGTGTATATATAC,15-59539718-59539774-GTGTGTATATATACGTGTATATATATAC,15-59539735-59539745-TA,15-59539737-59539779-TATATATACGTGTG,15-59539763-59539773-TA,15-59539787-59539797-TA,15-59539801-59539811-TA,15-59539815-59539825-TA,15-59539829-59539848-TA,15-59539847-59539857-T;MOTIFS=TGTGTATATATACGTGTATATATACG,TATATATACGTGTG,GTGTGTATATATAC,GTGTGTATATATACGTGTATATATATAC,TG,TA,AT,TATATACGTGTA,T;STRUC=<VC80883>	HPRC,HGSVC	Yes	1.616	No	NA,NA	NA	NA
chr15:59539774	447882	DEL	50	0.8712	0.4738	29	NA	NA	NA	NA	NA	NA	NA	NA	NA	No	ID=15-59539107-59539116-TA,15-59539141-59539152-TG,15-59539151-59539160-TA,15-59539159-59539170-TG,15-59539206-59539217-AT,15-59539261-59539297-TATATACGTGTA,15-59539271-59539280-TA,15-59539279-59539692-TGTGTATATATACGTGTATATATACG,15-59539555-59539563-TA,15-59539581-59539589-TA,15-59539607-59539615-TA,15-59539709-59539718-TA,15-59539718-59539760-GTGTGTATATATAC,15-59539718-59539774-GTGTGTATATATACGTGTATATATATAC,15-59539735-59539745-TA,15-59539737-59539779-TATATATACGTGTG,15-59539763-59539773-TA,15-59539787-59539797-TA,15-59539801-59539811-TA,15-59539815-59539825-TA,15-59539829-59539848-TA,15-59539847-59539857-T;MOTIFS=TGTGTATATATACGTGTATATATACG,TATATATACGTGTG,GTGTGTATATATAC,GTGTGTATATATACGTGTATATATATAC,TG,TA,AT,TATATACGTGTA,T;STRUC=<VC80883>	HPRC,HGSVC	Yes	2.104	Yes	NA,NA	NA	NA
chr15:59539784	447885	INS	86	0.8224	0.6869	3	NA	NA	NA	NA	NA	NA	NA	NA	NA	No	ID=15-59539107-59539116-TA,15-59539141-59539152-TG,15-59539151-59539160-TA,15-59539159-59539170-TG,15-59539206-59539217-AT,15-59539261-59539297-TATATACGTGTA,15-59539271-59539280-TA,15-59539279-59539692-TGTGTATATATACGTGTATATATACG,15-59539555-59539563-TA,15-59539581-59539589-TA,15-59539607-59539615-TA,15-59539709-59539718-TA,15-59539718-59539760-GTGTGTATATATAC,15-59539718-59539774-GTGTGTATATATACGTGTATATATATAC,15-59539735-59539745-TA,15-59539737-59539779-TATATATACGTGTG,15-59539763-59539773-TA,15-59539787-59539797-TA,15-59539801-59539811-TA,15-59539815-59539825-TA,15-59539829-59539848-TA,15-59539847-59539857-T;MOTIFS=TGTGTATATATACGTGTATATATACG,TATATATACGTGTG,GTGTGTATATATAC,GTGTGTATATATACGTGTATATATATAC,TG,TA,AT,TATATACGTGTA,T;STRUC=<VC80883>	HPRC,HGSVC	Yes	1.616	No	NA,NA	NA	NA
chr15:59539784	447892	INS	286	0.8791	0.4243	8	NA	NA	NA	NA	NA	NA	NA	NA	NA	No	ID=15-59539107-59539116-TA,15-59539141-59539152-TG,15-59539151-59539160-TA,15-59539159-59539170-TG,15-59539206-59539217-AT,15-59539261-59539297-TATATACGTGTA,15-59539271-59539280-TA,15-59539279-59539692-TGTGTATATATACGTGTATATATACG,15-59539555-59539563-TA,15-59539581-59539589-TA,15-59539607-59539615-TA,15-59539709-59539718-TA,15-59539718-59539760-GTGTGTATATATAC,15-59539718-59539774-GTGTGTATATATACGTGTATATATATAC,15-59539735-59539745-TA,15-59539737-59539779-TATATATACGTGTG,15-59539763-59539773-TA,15-59539787-59539797-TA,15-59539801-59539811-TA,15-59539815-59539825-TA,15-59539829-59539848-TA,15-59539847-59539857-T;MOTIFS=TGTGTATATATACGTGTATATATACG,TATATATACGTGTG,GTGTGTATATATAC,GTGTGTATATATACGTGTATATATATAC,TG,TA,AT,TATATACGTGTA,T;STRUC=<VC80883>	HGSVC	Yes	1.616	Yes	NA,NA	NA	NA
chr15:59539784	447891	INS	372	0.8658	0.4571	22	NA	NA	NA	NA	NA	NA	NA	NA	NA	No	ID=15-59539107-59539116-TA,15-59539141-59539152-TG,15-59539151-59539160-TA,15-59539159-59539170-TG,15-59539206-59539217-AT,15-59539261-59539297-TATATACGTGTA,15-59539271-59539280-TA,15-59539279-59539692-TGTGTATATATACGTGTATATATACG,15-59539555-59539563-TA,15-59539581-59539589-TA,15-59539607-59539615-TA,15-59539709-59539718-TA,15-59539718-59539760-GTGTGTATATATAC,15-59539718-59539774-GTGTGTATATATACGTGTATATATATAC,15-59539735-59539745-TA,15-59539737-59539779-TATATATACGTGTG,15-59539763-59539773-TA,15-59539787-59539797-TA,15-59539801-59539811-TA,15-59539815-59539825-TA,15-59539829-59539848-TA,15-59539847-59539857-T;MOTIFS=TGTGTATATATACGTGTATATATACG,TATATATACGTGTG,GTGTGTATATATAC,GTGTGTATATATACGTGTATATATATAC,TG,TA,AT,TATATACGTGTA,T;STRUC=<VC80883>	HGSVC,1KG-ONT	Yes	1.616	Yes	NA,NA	NA	NA
chr15:59539784	447890	INS	256	0.8455	0.6064	14	NA	NA	NA	NA	NA	NA	NA	NA	NA	No	ID=15-59539107-59539116-TA,15-59539141-59539152-TG,15-59539151-59539160-TA,15-59539159-59539170-TG,15-59539206-59539217-AT,15-59539261-59539297-TATATACGTGTA,15-59539271-59539280-TA,15-59539279-59539692-TGTGTATATATACGTGTATATATACG,15-59539555-59539563-TA,15-59539581-59539589-TA,15-59539607-59539615-TA,15-59539709-59539718-TA,15-59539718-59539760-GTGTGTATATATAC,15-59539718-59539774-GTGTGTATATATACGTGTATATATATAC,15-59539735-59539745-TA,15-59539737-59539779-TATATATACGTGTG,15-59539763-59539773-TA,15-59539787-59539797-TA,15-59539801-59539811-TA,15-59539815-59539825-TA,15-59539829-59539848-TA,15-59539847-59539857-T;MOTIFS=TGTGTATATATACGTGTATATATACG,TATATATACGTGTG,GTGTGTATATATAC,GTGTGTATATATACGTGTATATATATAC,TG,TA,AT,TATATACGTGTA,T;STRUC=<VC80883>	HPRC,HGSVC,1KG-ONT	Yes	1.616	Yes	NA,NA	NA	NA
chr15:59539784	447889	INS	310	0.8343	0.6286	8	NA	NA	NA	NA	NA	NA	NA	NA	NA	No	ID=15-59539107-59539116-TA,15-59539141-59539152-TG,15-59539151-59539160-TA,15-59539159-59539170-TG,15-59539206-59539217-AT,15-59539261-59539297-TATATACGTGTA,15-59539271-59539280-TA,15-59539279-59539692-TGTGTATATATACGTGTATATATACG,15-59539555-59539563-TA,15-59539581-59539589-TA,15-59539607-59539615-TA,15-59539709-59539718-TA,15-59539718-59539760-GTGTGTATATATAC,15-59539718-59539774-GTGTGTATATATACGTGTATATATATAC,15-59539735-59539745-TA,15-59539737-59539779-TATATATACGTGTG,15-59539763-59539773-TA,15-59539787-59539797-TA,15-59539801-59539811-TA,15-59539815-59539825-TA,15-59539829-59539848-TA,15-59539847-59539857-T;MOTIFS=TGTGTATATATACGTGTATATATACG,TATATATACGTGTG,GTGTGTATATATAC,GTGTGTATATATACGTGTATATATATAC,TG,TA,AT,TATATACGTGTA,T;STRUC=<VC80883>	HGSVC,1KG-ONT	Yes	1.616	Yes	NA,NA	NA	NA
chr15:59539784	447888	INS	336	0.8097	0.6751	6	NA	NA	NA	NA	NA	NA	NA	NA	NA	No	ID=15-59539107-59539116-TA,15-59539141-59539152-TG,15-59539151-59539160-TA,15-59539159-59539170-TG,15-59539206-59539217-AT,15-59539261-59539297-TATATACGTGTA,15-59539271-59539280-TA,15-59539279-59539692-TGTGTATATATACGTGTATATATACG,15-59539555-59539563-TA,15-59539581-59539589-TA,15-59539607-59539615-TA,15-59539709-59539718-TA,15-59539718-59539760-GTGTGTATATATAC,15-59539718-59539774-GTGTGTATATATACGTGTATATATATAC,15-59539735-59539745-TA,15-59539737-59539779-TATATATACGTGTG,15-59539763-59539773-TA,15-59539787-59539797-TA,15-59539801-59539811-TA,15-59539815-59539825-TA,15-59539829-59539848-TA,15-59539847-59539857-T;MOTIFS=TGTGTATATATACGTGTATATATACG,TATATATACGTGTG,GTGTGTATATATAC,GTGTGTATATATACGTGTATATATATAC,TG,TA,AT,TATATACGTGTA,T;STRUC=<VC80883>	HGSVC,1KG-ONT	Yes	1.616	No	NA,NA	NA	NA
chr15:59539784	447887	INS	180	0.8427	0.5917	11	NA	NA	NA	NA	NA	NA	NA	NA	NA	No	ID=15-59539107-59539116-TA,15-59539141-59539152-TG,15-59539151-59539160-TA,15-59539159-59539170-TG,15-59539206-59539217-AT,15-59539261-59539297-TATATACGTGTA,15-59539271-59539280-TA,15-59539279-59539692-TGTGTATATATACGTGTATATATACG,15-59539555-59539563-TA,15-59539581-59539589-TA,15-59539607-59539615-TA,15-59539709-59539718-TA,15-59539718-59539760-GTGTGTATATATAC,15-59539718-59539774-GTGTGTATATATACGTGTATATATATAC,15-59539735-59539745-TA,15-59539737-59539779-TATATATACGTGTG,15-59539763-59539773-TA,15-59539787-59539797-TA,15-59539801-59539811-TA,15-59539815-59539825-TA,15-59539829-59539848-TA,15-59539847-59539857-T;MOTIFS=TGTGTATATATACGTGTATATATACG,TATATATACGTGTG,GTGTGTATATATAC,GTGTGTATATATACGTGTATATATATAC,TG,TA,AT,TATATACGTGTA,T;STRUC=<VC80883>	HPRC,HGSVC,1KG-ONT	Yes	1.616	Yes	NA,NA	NA	NA
chr15:59539784	447886	INS	156	0.9598	0.3445	5	NA	NA	NA	NA	NA	NA	NA	NA	NA	No	ID=15-59539107-59539116-TA,15-59539141-59539152-TG,15-59539151-59539160-TA,15-59539159-59539170-TG,15-59539206-59539217-AT,15-59539261-59539297-TATATACGTGTA,15-59539271-59539280-TA,15-59539279-59539692-TGTGTATATATACGTGTATATATACG,15-59539555-59539563-TA,15-59539581-59539589-TA,15-59539607-59539615-TA,15-59539709-59539718-TA,15-59539718-59539760-GTGTGTATATATAC,15-59539718-59539774-GTGTGTATATATACGTGTATATATATAC,15-59539735-59539745-TA,15-59539737-59539779-TATATATACGTGTG,15-59539763-59539773-TA,15-59539787-59539797-TA,15-59539801-59539811-TA,15-59539815-59539825-TA,15-59539829-59539848-TA,15-59539847-59539857-T;MOTIFS=TGTGTATATATACGTGTATATATACG,TATATATACGTGTG,GTGTGTATATATAC,GTGTGTATATATACGTGTATATATATAC,TG,TA,AT,TATATACGTGTA,T;STRUC=<VC80883>	HPRC,HGSVC,1KG-ONT	Yes	1.616	Yes	NA,NA	NA	NA
chr15:59539784	447884	INS	152	0.8803	0.4454	16	NA	NA	NA	NA	NA	NA	NA	NA	NA	No	ID=15-59539107-59539116-TA,15-59539141-59539152-TG,15-59539151-59539160-TA,15-59539159-59539170-TG,15-59539206-59539217-AT,15-59539261-59539297-TATATACGTGTA,15-59539271-59539280-TA,15-59539279-59539692-TGTGTATATATACGTGTATATATACG,15-59539555-59539563-TA,15-59539581-59539589-TA,15-59539607-59539615-TA,15-59539709-59539718-TA,15-59539718-59539760-GTGTGTATATATAC,15-59539718-59539774-GTGTGTATATATACGTGTATATATATAC,15-59539735-59539745-TA,15-59539737-59539779-TATATATACGTGTG,15-59539763-59539773-TA,15-59539787-59539797-TA,15-59539801-59539811-TA,15-59539815-59539825-TA,15-59539829-59539848-TA,15-59539847-59539857-T;MOTIFS=TGTGTATATATACGTGTATATATACG,TATATATACGTGTG,GTGTGTATATATAC,GTGTGTATATATACGTGTATATATATAC,TG,TA,AT,TATATACGTGTA,T;STRUC=<VC80883>	HPRC,HGSVC,1KG-ONT	Yes	1.616	Yes	NA,NA	NA	NA
chr15:59539784	447883	INS	304	0.9091	0.3221	8	NA	NA	NA	NA	NA	NA	NA	NA	NA	No	ID=15-59539107-59539116-TA,15-59539141-59539152-TG,15-59539151-59539160-TA,15-59539159-59539170-TG,15-59539206-59539217-AT,15-59539261-59539297-TATATACGTGTA,15-59539271-59539280-TA,15-59539279-59539692-TGTGTATATATACGTGTATATATACG,15-59539555-59539563-TA,15-59539581-59539589-TA,15-59539607-59539615-TA,15-59539709-59539718-TA,15-59539718-59539760-GTGTGTATATATAC,15-59539718-59539774-GTGTGTATATATACGTGTATATATATAC,15-59539735-59539745-TA,15-59539737-59539779-TATATATACGTGTG,15-59539763-59539773-TA,15-59539787-59539797-TA,15-59539801-59539811-TA,15-59539815-59539825-TA,15-59539829-59539848-TA,15-59539847-59539857-T;MOTIFS=TGTGTATATATACGTGTATATATACG,TATATATACGTGTG,GTGTGTATATATAC,GTGTGTATATATACGTGTATATATATAC,TG,TA,AT,TATATACGTGTA,T;STRUC=<VC80883>	HGSVC,1KG-ONT	Yes	1.616	Yes	NA,NA	NA	NA
chr15:59539796	447893	INS	180	0.9547	0.4104	4	NA	NA	NA	NA	NA	NA	NA	NA	NA	No	ID=15-59539107-59539116-TA,15-59539141-59539152-TG,15-59539151-59539160-TA,15-59539159-59539170-TG,15-59539206-59539217-AT,15-59539261-59539297-TATATACGTGTA,15-59539271-59539280-TA,15-59539279-59539692-TGTGTATATATACGTGTATATATACG,15-59539555-59539563-TA,15-59539581-59539589-TA,15-59539607-59539615-TA,15-59539709-59539718-TA,15-59539718-59539760-GTGTGTATATATAC,15-59539718-59539774-GTGTGTATATATACGTGTATATATATAC,15-59539735-59539745-TA,15-59539737-59539779-TATATATACGTGTG,15-59539763-59539773-TA,15-59539787-59539797-TA,15-59539801-59539811-TA,15-59539815-59539825-TA,15-59539829-59539848-TA,15-59539847-59539857-T;MOTIFS=TGTGTATATATACGTGTATATATACG,TATATATACGTGTG,GTGTGTATATATAC,GTGTGTATATATACGTGTATATATATAC,TG,TA,AT,TATATACGTGTA,T;STRUC=<VC80883>	HPRC,HGSVC,1KG-ONT	Yes	1.616	Yes	NA,NA	NA	NA
chr15:59539796	447894	INS	218	0.9345	0.5158	5	NA	NA	NA	NA	NA	NA	NA	NA	NA	No	ID=15-59539107-59539116-TA,15-59539141-59539152-TG,15-59539151-59539160-TA,15-59539159-59539170-TG,15-59539206-59539217-AT,15-59539261-59539297-TATATACGTGTA,15-59539271-59539280-TA,15-59539279-59539692-TGTGTATATATACGTGTATATATACG,15-59539555-59539563-TA,15-59539581-59539589-TA,15-59539607-59539615-TA,15-59539709-59539718-TA,15-59539718-59539760-GTGTGTATATATAC,15-59539718-59539774-GTGTGTATATATACGTGTATATATATAC,15-59539735-59539745-TA,15-59539737-59539779-TATATATACGTGTG,15-59539763-59539773-TA,15-59539787-59539797-TA,15-59539801-59539811-TA,15-59539815-59539825-TA,15-59539829-59539848-TA,15-59539847-59539857-T;MOTIFS=TGTGTATATATACGTGTATATATACG,TATATATACGTGTG,GTGTGTATATATAC,GTGTGTATATATACGTGTATATATATAC,TG,TA,AT,TATATACGTGTA,T;STRUC=<VC80883>	HPRC,HGSVC,1KG-ONT	Yes	1.616	Yes	NA,NA	NA	NA
chr15:59539800	447895	INS	386	0.923	0.5762	3	NA	NA	NA	NA	NA	NA	NA	NA	NA	No	ID=15-59539107-59539116-TA,15-59539141-59539152-TG,15-59539151-59539160-TA,15-59539159-59539170-TG,15-59539206-59539217-AT,15-59539261-59539297-TATATACGTGTA,15-59539271-59539280-TA,15-59539279-59539692-TGTGTATATATACGTGTATATATACG,15-59539555-59539563-TA,15-59539581-59539589-TA,15-59539607-59539615-TA,15-59539709-59539718-TA,15-59539718-59539760-GTGTGTATATATAC,15-59539718-59539774-GTGTGTATATATACGTGTATATATATAC,15-59539735-59539745-TA,15-59539737-59539779-TATATATACGTGTG,15-59539763-59539773-TA,15-59539787-59539797-TA,15-59539801-59539811-TA,15-59539815-59539825-TA,15-59539829-59539848-TA,15-59539847-59539857-T;MOTIFS=TGTGTATATATACGTGTATATATACG,TATATATACGTGTG,GTGTGTATATATAC,GTGTGTATATATACGTGTATATATATAC,TG,TA,AT,TATATACGTGTA,T;STRUC=<VC80883>	HGSVC,1KG-ONT	Yes	1.616	No	NA,NA	NA	NA
chr15:59539800	447896	INS	432	0.8623	0.5274	19	NA	NA	NA	NA	NA	NA	NA	NA	NA	No	ID=15-59539107-59539116-TA,15-59539141-59539152-TG,15-59539151-59539160-TA,15-59539159-59539170-TG,15-59539206-59539217-AT,15-59539261-59539297-TATATACGTGTA,15-59539271-59539280-TA,15-59539279-59539692-TGTGTATATATACGTGTATATATACG,15-59539555-59539563-TA,15-59539581-59539589-TA,15-59539607-59539615-TA,15-59539709-59539718-TA,15-59539718-59539760-GTGTGTATATATAC,15-59539718-59539774-GTGTGTATATATACGTGTATATATATAC,15-59539735-59539745-TA,15-59539737-59539779-TATATATACGTGTG,15-59539763-59539773-TA,15-59539787-59539797-TA,15-59539801-59539811-TA,15-59539815-59539825-TA,15-59539829-59539848-TA,15-59539847-59539857-T;MOTIFS=TGTGTATATATACGTGTATATATACG,TATATATACGTGTG,GTGTGTATATATAC,GTGTGTATATATACGTGTATATATATAC,TG,TA,AT,TATATACGTGTA,T;STRUC=<VC80883>	HGSVC,1KG-ONT	Yes	1.616	Yes	NA,NA	NA	NA
chr15:59539805	447897	INS	200	0.8221	0.634	10	NA	NA	NA	NA	NA	NA	NA	NA	NA	No	ID=15-59539107-59539116-TA,15-59539141-59539152-TG,15-59539151-59539160-TA,15-59539159-59539170-TG,15-59539206-59539217-AT,15-59539261-59539297-TATATACGTGTA,15-59539271-59539280-TA,15-59539279-59539692-TGTGTATATATACGTGTATATATACG,15-59539555-59539563-TA,15-59539581-59539589-TA,15-59539607-59539615-TA,15-59539709-59539718-TA,15-59539718-59539760-GTGTGTATATATAC,15-59539718-59539774-GTGTGTATATATACGTGTATATATATAC,15-59539735-59539745-TA,15-59539737-59539779-TATATATACGTGTG,15-59539763-59539773-TA,15-59539787-59539797-TA,15-59539801-59539811-TA,15-59539815-59539825-TA,15-59539829-59539848-TA,15-59539847-59539857-T;MOTIFS=TGTGTATATATACGTGTATATATACG,TATATATACGTGTG,GTGTGTATATATAC,GTGTGTATATATACGTGTATATATATAC,TG,TA,AT,TATATACGTGTA,T;STRUC=<VC80883>	HPRC,HGSVC,1KG-ONT	Yes	0.794	Yes	NA,NA	NA	NA
chr15:59539810	447899	INS	204	0.8631	0.6914	6	NA	NA	NA	NA	NA	NA	NA	NA	NA	No	ID=15-59539107-59539116-TA,15-59539141-59539152-TG,15-59539151-59539160-TA,15-59539159-59539170-TG,15-59539206-59539217-AT,15-59539261-59539297-TATATACGTGTA,15-59539271-59539280-TA,15-59539279-59539692-TGTGTATATATACGTGTATATATACG,15-59539555-59539563-TA,15-59539581-59539589-TA,15-59539607-59539615-TA,15-59539709-59539718-TA,15-59539718-59539760-GTGTGTATATATAC,15-59539718-59539774-GTGTGTATATATACGTGTATATATATAC,15-59539735-59539745-TA,15-59539737-59539779-TATATATACGTGTG,15-59539763-59539773-TA,15-59539787-59539797-TA,15-59539801-59539811-TA,15-59539815-59539825-TA,15-59539829-59539848-TA,15-59539847-59539857-T;MOTIFS=TGTGTATATATACGTGTATATATACG,TATATATACGTGTG,GTGTGTATATATAC,GTGTGTATATATACGTGTATATATATAC,TG,TA,AT,TATATACGTGTA,T;STRUC=<VC80883>	HPRC,HGSVC,1KG-ONT	Yes	0.794	Yes	NA,NA	NA	NA
chr15:59539810	447900	INS	230	0.8471	0.5733	27	NA	NA	NA	NA	NA	NA	NA	NA	NA	No	ID=15-59539107-59539116-TA,15-59539141-59539152-TG,15-59539151-59539160-TA,15-59539159-59539170-TG,15-59539206-59539217-AT,15-59539261-59539297-TATATACGTGTA,15-59539271-59539280-TA,15-59539279-59539692-TGTGTATATATACGTGTATATATACG,15-59539555-59539563-TA,15-59539581-59539589-TA,15-59539607-59539615-TA,15-59539709-59539718-TA,15-59539718-59539760-GTGTGTATATATAC,15-59539718-59539774-GTGTGTATATATACGTGTATATATATAC,15-59539735-59539745-TA,15-59539737-59539779-TATATATACGTGTG,15-59539763-59539773-TA,15-59539787-59539797-TA,15-59539801-59539811-TA,15-59539815-59539825-TA,15-59539829-59539848-TA,15-59539847-59539857-T;MOTIFS=TGTGTATATATACGTGTATATATACG,TATATATACGTGTG,GTGTGTATATATAC,GTGTGTATATATACGTGTATATATATAC,TG,TA,AT,TATATACGTGTA,T;STRUC=<VC80883>	HPRC,HGSVC,1KG-ONT	Yes	0.794	Yes	NA,NA	NA	NA
chr15:59539810	447898	INS	176	0.7986	0.6996	8	NA	NA	NA	NA	NA	NA	NA	NA	NA	No	ID=15-59539107-59539116-TA,15-59539141-59539152-TG,15-59539151-59539160-TA,15-59539159-59539170-TG,15-59539206-59539217-AT,15-59539261-59539297-TATATACGTGTA,15-59539271-59539280-TA,15-59539279-59539692-TGTGTATATATACGTGTATATATACG,15-59539555-59539563-TA,15-59539581-59539589-TA,15-59539607-59539615-TA,15-59539709-59539718-TA,15-59539718-59539760-GTGTGTATATATAC,15-59539718-59539774-GTGTGTATATATACGTGTATATATATAC,15-59539735-59539745-TA,15-59539737-59539779-TATATATACGTGTG,15-59539763-59539773-TA,15-59539787-59539797-TA,15-59539801-59539811-TA,15-59539815-59539825-TA,15-59539829-59539848-TA,15-59539847-59539857-T;MOTIFS=TGTGTATATATACGTGTATATATACG,TATATATACGTGTG,GTGTGTATATATAC,GTGTGTATATATACGTGTATATATATAC,TG,TA,AT,TATATACGTGTA,T;STRUC=<VC80883>	HPRC,HGSVC,1KG-ONT	Yes	0.794	No	NA,NA	NA	NA
chr15:59539825	447901	INS	110	0.8027	0.6812	13	NA	NA	NA	NA	NA	NA	NA	NA	NA	No	ID=15-59539107-59539116-TA,15-59539141-59539152-TG,15-59539151-59539160-TA,15-59539159-59539170-TG,15-59539206-59539217-AT,15-59539261-59539297-TATATACGTGTA,15-59539271-59539280-TA,15-59539279-59539692-TGTGTATATATACGTGTATATATACG,15-59539555-59539563-TA,15-59539581-59539589-TA,15-59539607-59539615-TA,15-59539709-59539718-TA,15-59539718-59539760-GTGTGTATATATAC,15-59539718-59539774-GTGTGTATATATACGTGTATATATATAC,15-59539735-59539745-TA,15-59539737-59539779-TATATATACGTGTG,15-59539763-59539773-TA,15-59539787-59539797-TA,15-59539801-59539811-TA,15-59539815-59539825-TA,15-59539829-59539848-TA,15-59539847-59539857-T;MOTIFS=TGTGTATATATACGTGTATATATACG,TATATATACGTGTG,GTGTGTATATATAC,GTGTGTATATATACGTGTATATATATAC,TG,TA,AT,TATATACGTGTA,T;STRUC=<VC80883>	HPRC,HGSVC	Yes	3.242	Yes	NA,NA	NA	NA
chr15:59593766	447902	INS	2737	0.8161	0.6503	9	NA	NA	NA	NA	NA	NA	NA	NA	NA	No	NA	1KG-ONT	Yes	2.538	Yes	NA,NA	NA	NA
chr15:59609163	447903	INS	323	0.8659	0.5007	1	GCNT3(0.064118,1.743)	NA	NA	NA	NA	NA	NA	NA	NA	No	NA	NA	No	0.745	No	NA,NA	NA	NA
chr15:59610181	447904	DEL	52	0.838	0.6455	98	GCNT3(0.064118,1.743)	NA	NA	NA	NA	NA	NA	NA	NA	No	ID=15-59610063-59610073-AG,15-59610144-59610200-GCCT,15-59610197-59610259-CCTT,15-59610256-59610275-TCCC,15-59610284-59610300-TCCT,15-59610318-59610334-GCTT,15-59610351-59610364-CTTT,15-59610393-59610435-CTCCCTCCTCC,15-59610399-59610412-CCTC,15-59610410-59610423-CCTC,15-59610421-59610434-CCTC,15-59610439-59610491-TCCC,15-59610451-59610501-TCCCTCCCTCCTTCCT,15-59610502-59610514-CTCC,15-59610507-59610631-TCCT,15-59610519-59610574-TCCCTCCTTCCT,15-59610563-59610606-TCCTTCCCTCCC,15-59610651-59610666-TCCT,15-59610699-59610714-TCCT,15-59610767-59610780-TCCT,15-59610804-59610813-TCT,15-59610821-59610857-CTCCCCCTCCCTCCTTCC,15-59610888-59610952-CCTCCCCCTCCCCTCTG,15-59610939-59610964-CCTCCC,15-59610949-59610954-CCCCT,15-59610949-59610981-CCCCTCCCCCTCCCCT,15-59610949-59611003-CCCCTCCCCCTCCCCTCCCCTCCCCCT,15-59610955-59610974-CCCCT,15-59610960-59610996-CCCCTCCCCTC,15-59610971-59610981-CCCCT,15-59610982-59611001-CCCCT,15-59610987-59611040-CCCCTCCCCTC,15-59610998-59611008-CCCCT,15-59611003-59611015-CCCCTC,15-59611009-59611019-CCCCT,15-59611025-59611046-CCCCTC,15-59611084-59611176-CCTCCCCCTCCCCTTCT,15-59611178-59611197-CCCCT,15-59611314-59611329-TC;MOTIFS=TC,CTCC,CCTCCCCCTCCCCTCTG,AG,CCCCTCCCCCTCCCCTCCCCTCCCCCT,CCCCTC,CCCCT,TCCT,CCTT,TCCCTCCTTCCT,TCT,CTCCCCCTCCCTCCTTCC,GCTT,TCCC,TCCTTCCCTCCC,TCCCTCCCTCCTTCCT,GCCT,CCTCCCCCTCCCCTTCT,CTTT,CCCCTCCCCCTCCCCT,CCTC,CTCCCTCCTCC,CCCCTCCCCTC,CCTCCC;STRUC=<VC80889>	1KG-ONT	Yes	0.609	Yes	NA,NA	NA	NA
chr15:59610224	447905	INS	52	0.8628	0.5161	7	GCNT3(0.064118,1.743)	NA	NA	NA	NA	NA	NA	NA	NA	No	ID=15-59610063-59610073-AG,15-59610144-59610200-GCCT,15-59610197-59610259-CCTT,15-59610256-59610275-TCCC,15-59610284-59610300-TCCT,15-59610318-59610334-GCTT,15-59610351-59610364-CTTT,15-59610393-59610435-CTCCCTCCTCC,15-59610399-59610412-CCTC,15-59610410-59610423-CCTC,15-59610421-59610434-CCTC,15-59610439-59610491-TCCC,15-59610451-59610501-TCCCTCCCTCCTTCCT,15-59610502-59610514-CTCC,15-59610507-59610631-TCCT,15-59610519-59610574-TCCCTCCTTCCT,15-59610563-59610606-TCCTTCCCTCCC,15-59610651-59610666-TCCT,15-59610699-59610714-TCCT,15-59610767-59610780-TCCT,15-59610804-59610813-TCT,15-59610821-59610857-CTCCCCCTCCCTCCTTCC,15-59610888-59610952-CCTCCCCCTCCCCTCTG,15-59610939-59610964-CCTCCC,15-59610949-59610954-CCCCT,15-59610949-59610981-CCCCTCCCCCTCCCCT,15-59610949-59611003-CCCCTCCCCCTCCCCTCCCCTCCCCCT,15-59610955-59610974-CCCCT,15-59610960-59610996-CCCCTCCCCTC,15-59610971-59610981-CCCCT,15-59610982-59611001-CCCCT,15-59610987-59611040-CCCCTCCCCTC,15-59610998-59611008-CCCCT,15-59611003-59611015-CCCCTC,15-59611009-59611019-CCCCT,15-59611025-59611046-CCCCTC,15-59611084-59611176-CCTCCCCCTCCCCTTCT,15-59611178-59611197-CCCCT,15-59611314-59611329-TC;MOTIFS=TC,CTCC,CCTCCCCCTCCCCTCTG,AG,CCCCTCCCCCTCCCCTCCCCTCCCCCT,CCCCTC,CCCCT,TCCT,CCTT,TCCCTCCTTCCT,TCT,CTCCCCCTCCCTCCTTCC,GCTT,TCCC,TCCTTCCCTCCC,TCCCTCCCTCCTTCCT,GCCT,CCTCCCCCTCCCCTTCT,CTTT,CCCCTCCCCCTCCCCT,CCTC,CTCCCTCCTCC,CCCCTCCCCTC,CCTCCC;STRUC=<VC80889>	1KG-ONT	Yes	0.135	Yes	NA,NA	NA	NA
chr15:59610599	447906	DEL	76	0.8836	0.6789	29	GCNT3(0.064118,1.743)	NA	NA	NA	NA	NA	NA	NA	NA	No	ID=15-59610063-59610073-AG,15-59610144-59610200-GCCT,15-59610197-59610259-CCTT,15-59610256-59610275-TCCC,15-59610284-59610300-TCCT,15-59610318-59610334-GCTT,15-59610351-59610364-CTTT,15-59610393-59610435-CTCCCTCCTCC,15-59610399-59610412-CCTC,15-59610410-59610423-CCTC,15-59610421-59610434-CCTC,15-59610439-59610491-TCCC,15-59610451-59610501-TCCCTCCCTCCTTCCT,15-59610502-59610514-CTCC,15-59610507-59610631-TCCT,15-59610519-59610574-TCCCTCCTTCCT,15-59610563-59610606-TCCTTCCCTCCC,15-59610651-59610666-TCCT,15-59610699-59610714-TCCT,15-59610767-59610780-TCCT,15-59610804-59610813-TCT,15-59610821-59610857-CTCCCCCTCCCTCCTTCC,15-59610888-59610952-CCTCCCCCTCCCCTCTG,15-59610939-59610964-CCTCCC,15-59610949-59610954-CCCCT,15-59610949-59610981-CCCCTCCCCCTCCCCT,15-59610949-59611003-CCCCTCCCCCTCCCCTCCCCTCCCCCT,15-59610955-59610974-CCCCT,15-59610960-59610996-CCCCTCCCCTC,15-59610971-59610981-CCCCT,15-59610982-59611001-CCCCT,15-59610987-59611040-CCCCTCCCCTC,15-59610998-59611008-CCCCT,15-59611003-59611015-CCCCTC,15-59611009-59611019-CCCCT,15-59611025-59611046-CCCCTC,15-59611084-59611176-CCTCCCCCTCCCCTTCT,15-59611178-59611197-CCCCT,15-59611314-59611329-TC;MOTIFS=TC,CTCC,CCTCCCCCTCCCCTCTG,AG,CCCCTCCCCCTCCCCTCCCCTCCCCCT,CCCCTC,CCCCT,TCCT,CCTT,TCCCTCCTTCCT,TCT,CTCCCCCTCCCTCCTTCC,GCTT,TCCC,TCCTTCCCTCCC,TCCCTCCCTCCTTCCT,GCCT,CCTCCCCCTCCCCTTCT,CTTT,CCCCTCCCCCTCCCCT,CCTC,CTCCCTCCTCC,CCCCTCCCCTC,CCTCCC;STRUC=<VC80889>	HPRC,HGSVC,1KG-ONT	Yes	0.109	Yes	NA,NA	NA	NA
chr15:59610870	447907	DEL	52	0.9425	0.2419	89	GCNT3(0.064118,1.743)	NA	NA	NA	NA	NA	NA	NA	NA	No	ID=15-59610063-59610073-AG,15-59610144-59610200-GCCT,15-59610197-59610259-CCTT,15-59610256-59610275-TCCC,15-59610284-59610300-TCCT,15-59610318-59610334-GCTT,15-59610351-59610364-CTTT,15-59610393-59610435-CTCCCTCCTCC,15-59610399-59610412-CCTC,15-59610410-59610423-CCTC,15-59610421-59610434-CCTC,15-59610439-59610491-TCCC,15-59610451-59610501-TCCCTCCCTCCTTCCT,15-59610502-59610514-CTCC,15-59610507-59610631-TCCT,15-59610519-59610574-TCCCTCCTTCCT,15-59610563-59610606-TCCTTCCCTCCC,15-59610651-59610666-TCCT,15-59610699-59610714-TCCT,15-59610767-59610780-TCCT,15-59610804-59610813-TCT,15-59610821-59610857-CTCCCCCTCCCTCCTTCC,15-59610888-59610952-CCTCCCCCTCCCCTCTG,15-59610939-59610964-CCTCCC,15-59610949-59610954-CCCCT,15-59610949-59610981-CCCCTCCCCCTCCCCT,15-59610949-59611003-CCCCTCCCCCTCCCCTCCCCTCCCCCT,15-59610955-59610974-CCCCT,15-59610960-59610996-CCCCTCCCCTC,15-59610971-59610981-CCCCT,15-59610982-59611001-CCCCT,15-59610987-59611040-CCCCTCCCCTC,15-59610998-59611008-CCCCT,15-59611003-59611015-CCCCTC,15-59611009-59611019-CCCCT,15-59611025-59611046-CCCCTC,15-59611084-59611176-CCTCCCCCTCCCCTTCT,15-59611178-59611197-CCCCT,15-59611314-59611329-TC;MOTIFS=TC,CTCC,CCTCCCCCTCCCCTCTG,AG,CCCCTCCCCCTCCCCTCCCCTCCCCCT,CCCCTC,CCCCT,TCCT,CCTT,TCCCTCCTTCCT,TCT,CTCCCCCTCCCTCCTTCC,GCTT,TCCC,TCCTTCCCTCCC,TCCCTCCCTCCTTCCT,GCCT,CCTCCCCCTCCCCTTCT,CTTT,CCCCTCCCCCTCCCCT,CCTC,CTCCCTCCTCC,CCCCTCCCCTC,CCTCCC;STRUC=<VC80889>	HPRC,HGSVC,1KG-ONT	No	0.265	Yes	NA,NA	NA	NA
chr15:59610887	447908	DEL	79	0.8007	0.69	22	GCNT3(0.064118,1.743)	NA	NA	NA	NA	NA	NA	NA	NA	No	ID=15-59610063-59610073-AG,15-59610144-59610200-GCCT,15-59610197-59610259-CCTT,15-59610256-59610275-TCCC,15-59610284-59610300-TCCT,15-59610318-59610334-GCTT,15-59610351-59610364-CTTT,15-59610393-59610435-CTCCCTCCTCC,15-59610399-59610412-CCTC,15-59610410-59610423-CCTC,15-59610421-59610434-CCTC,15-59610439-59610491-TCCC,15-59610451-59610501-TCCCTCCCTCCTTCCT,15-59610502-59610514-CTCC,15-59610507-59610631-TCCT,15-59610519-59610574-TCCCTCCTTCCT,15-59610563-59610606-TCCTTCCCTCCC,15-59610651-59610666-TCCT,15-59610699-59610714-TCCT,15-59610767-59610780-TCCT,15-59610804-59610813-TCT,15-59610821-59610857-CTCCCCCTCCCTCCTTCC,15-59610888-59610952-CCTCCCCCTCCCCTCTG,15-59610939-59610964-CCTCCC,15-59610949-59610954-CCCCT,15-59610949-59610981-CCCCTCCCCCTCCCCT,15-59610949-59611003-CCCCTCCCCCTCCCCTCCCCTCCCCCT,15-59610955-59610974-CCCCT,15-59610960-59610996-CCCCTCCCCTC,15-59610971-59610981-CCCCT,15-59610982-59611001-CCCCT,15-59610987-59611040-CCCCTCCCCTC,15-59610998-59611008-CCCCT,15-59611003-59611015-CCCCTC,15-59611009-59611019-CCCCT,15-59611025-59611046-CCCCTC,15-59611084-59611176-CCTCCCCCTCCCCTTCT,15-59611178-59611197-CCCCT,15-59611314-59611329-TC;MOTIFS=TC,CTCC,CCTCCCCCTCCCCTCTG,AG,CCCCTCCCCCTCCCCTCCCCTCCCCCT,CCCCTC,CCCCT,TCCT,CCTT,TCCCTCCTTCCT,TCT,CTCCCCCTCCCTCCTTCC,GCTT,TCCC,TCCTTCCCTCCC,TCCCTCCCTCCTTCCT,GCCT,CCTCCCCCTCCCCTTCT,CTTT,CCCCTCCCCCTCCCCT,CCTC,CTCCCTCCTCC,CCCCTCCCCTC,CCTCCC;STRUC=<VC80889>	HPRC,HGSVC,1KG-ONT	No	0.255	Yes	NA,NA	NA	NA
chr15:59610949	447909	INS	52	0.8221	0.65	13	GCNT3(0.064118,1.743)	NA	NA	NA	NA	NA	NA	NA	NA	No	ID=15-59610063-59610073-AG,15-59610144-59610200-GCCT,15-59610197-59610259-CCTT,15-59610256-59610275-TCCC,15-59610284-59610300-TCCT,15-59610318-59610334-GCTT,15-59610351-59610364-CTTT,15-59610393-59610435-CTCCCTCCTCC,15-59610399-59610412-CCTC,15-59610410-59610423-CCTC,15-59610421-59610434-CCTC,15-59610439-59610491-TCCC,15-59610451-59610501-TCCCTCCCTCCTTCCT,15-59610502-59610514-CTCC,15-59610507-59610631-TCCT,15-59610519-59610574-TCCCTCCTTCCT,15-59610563-59610606-TCCTTCCCTCCC,15-59610651-59610666-TCCT,15-59610699-59610714-TCCT,15-59610767-59610780-TCCT,15-59610804-59610813-TCT,15-59610821-59610857-CTCCCCCTCCCTCCTTCC,15-59610888-59610952-CCTCCCCCTCCCCTCTG,15-59610939-59610964-CCTCCC,15-59610949-59610954-CCCCT,15-59610949-59610981-CCCCTCCCCCTCCCCT,15-59610949-59611003-CCCCTCCCCCTCCCCTCCCCTCCCCCT,15-59610955-59610974-CCCCT,15-59610960-59610996-CCCCTCCCCTC,15-59610971-59610981-CCCCT,15-59610982-59611001-CCCCT,15-59610987-59611040-CCCCTCCCCTC,15-59610998-59611008-CCCCT,15-59611003-59611015-CCCCTC,15-59611009-59611019-CCCCT,15-59611025-59611046-CCCCTC,15-59611084-59611176-CCTCCCCCTCCCCTTCT,15-59611178-59611197-CCCCT,15-59611314-59611329-TC;MOTIFS=TC,CTCC,CCTCCCCCTCCCCTCTG,AG,CCCCTCCCCCTCCCCTCCCCTCCCCCT,CCCCTC,CCCCT,TCCT,CCTT,TCCCTCCTTCCT,TCT,CTCCCCCTCCCTCCTTCC,GCTT,TCCC,TCCTTCCCTCCC,TCCCTCCCTCCTTCCT,GCCT,CCTCCCCCTCCCCTTCT,CTTT,CCCCTCCCCCTCCCCT,CCTC,CTCCCTCCTCC,CCCCTCCCCTC,CCTCCC;STRUC=<VC80889>	HPRC	No	0.469	Yes	NA,NA	NA	NA
chr15:59610949	447910	INS	55	0.8548	0.5409	33	GCNT3(0.064118,1.743)	NA	NA	NA	NA	NA	NA	NA	NA	No	ID=15-59610063-59610073-AG,15-59610144-59610200-GCCT,15-59610197-59610259-CCTT,15-59610256-59610275-TCCC,15-59610284-59610300-TCCT,15-59610318-59610334-GCTT,15-59610351-59610364-CTTT,15-59610393-59610435-CTCCCTCCTCC,15-59610399-59610412-CCTC,15-59610410-59610423-CCTC,15-59610421-59610434-CCTC,15-59610439-59610491-TCCC,15-59610451-59610501-TCCCTCCCTCCTTCCT,15-59610502-59610514-CTCC,15-59610507-59610631-TCCT,15-59610519-59610574-TCCCTCCTTCCT,15-59610563-59610606-TCCTTCCCTCCC,15-59610651-59610666-TCCT,15-59610699-59610714-TCCT,15-59610767-59610780-TCCT,15-59610804-59610813-TCT,15-59610821-59610857-CTCCCCCTCCCTCCTTCC,15-59610888-59610952-CCTCCCCCTCCCCTCTG,15-59610939-59610964-CCTCCC,15-59610949-59610954-CCCCT,15-59610949-59610981-CCCCTCCCCCTCCCCT,15-59610949-59611003-CCCCTCCCCCTCCCCTCCCCTCCCCCT,15-59610955-59610974-CCCCT,15-59610960-59610996-CCCCTCCCCTC,15-59610971-59610981-CCCCT,15-59610982-59611001-CCCCT,15-59610987-59611040-CCCCTCCCCTC,15-59610998-59611008-CCCCT,15-59611003-59611015-CCCCTC,15-59611009-59611019-CCCCT,15-59611025-59611046-CCCCTC,15-59611084-59611176-CCTCCCCCTCCCCTTCT,15-59611178-59611197-CCCCT,15-59611314-59611329-TC;MOTIFS=TC,CTCC,CCTCCCCCTCCCCTCTG,AG,CCCCTCCCCCTCCCCTCCCCTCCCCCT,CCCCTC,CCCCT,TCCT,CCTT,TCCCTCCTTCCT,TCT,CTCCCCCTCCCTCCTTCC,GCTT,TCCC,TCCTTCCCTCCC,TCCCTCCCTCCTTCCT,GCCT,CCTCCCCCTCCCCTTCT,CTTT,CCCCTCCCCCTCCCCT,CCTC,CTCCCTCCTCC,CCCCTCCCCTC,CCTCCC;STRUC=<VC80889>	HPRC	No	0.469	Yes	NA,NA	NA	NA
chr15:59610956	447911	INS	50	0.8629	0.5631	46	GCNT3(0.064118,1.743)	NA	NA	NA	NA	NA	NA	NA	NA	No	ID=15-59610063-59610073-AG,15-59610144-59610200-GCCT,15-59610197-59610259-CCTT,15-59610256-59610275-TCCC,15-59610284-59610300-TCCT,15-59610318-59610334-GCTT,15-59610351-59610364-CTTT,15-59610393-59610435-CTCCCTCCTCC,15-59610399-59610412-CCTC,15-59610410-59610423-CCTC,15-59610421-59610434-CCTC,15-59610439-59610491-TCCC,15-59610451-59610501-TCCCTCCCTCCTTCCT,15-59610502-59610514-CTCC,15-59610507-59610631-TCCT,15-59610519-59610574-TCCCTCCTTCCT,15-59610563-59610606-TCCTTCCCTCCC,15-59610651-59610666-TCCT,15-59610699-59610714-TCCT,15-59610767-59610780-TCCT,15-59610804-59610813-TCT,15-59610821-59610857-CTCCCCCTCCCTCCTTCC,15-59610888-59610952-CCTCCCCCTCCCCTCTG,15-59610939-59610964-CCTCCC,15-59610949-59610954-CCCCT,15-59610949-59610981-CCCCTCCCCCTCCCCT,15-59610949-59611003-CCCCTCCCCCTCCCCTCCCCTCCCCCT,15-59610955-59610974-CCCCT,15-59610960-59610996-CCCCTCCCCTC,15-59610971-59610981-CCCCT,15-59610982-59611001-CCCCT,15-59610987-59611040-CCCCTCCCCTC,15-59610998-59611008-CCCCT,15-59611003-59611015-CCCCTC,15-59611009-59611019-CCCCT,15-59611025-59611046-CCCCTC,15-59611084-59611176-CCTCCCCCTCCCCTTCT,15-59611178-59611197-CCCCT,15-59611314-59611329-TC;MOTIFS=TC,CTCC,CCTCCCCCTCCCCTCTG,AG,CCCCTCCCCCTCCCCTCCCCTCCCCCT,CCCCTC,CCCCT,TCCT,CCTT,TCCCTCCTTCCT,TCT,CTCCCCCTCCCTCCTTCC,GCTT,TCCC,TCCTTCCCTCCC,TCCCTCCCTCCTTCCT,GCCT,CCTCCCCCTCCCCTTCT,CTTT,CCCCTCCCCCTCCCCT,CCTC,CTCCCTCCTCC,CCCCTCCCCTC,CCTCCC;STRUC=<VC80889>	HPRC	No	0.469	Yes	NA,NA	NA	NA
chr15:59610956	447912	DEL	179	0.8394	0.5881	122	GCNT3(0.064118,1.743)	NA	NA	NA	NA	NA	NA	NA	NA	No	ID=15-59610063-59610073-AG,15-59610144-59610200-GCCT,15-59610197-59610259-CCTT,15-59610256-59610275-TCCC,15-59610284-59610300-TCCT,15-59610318-59610334-GCTT,15-59610351-59610364-CTTT,15-59610393-59610435-CTCCCTCCTCC,15-59610399-59610412-CCTC,15-59610410-59610423-CCTC,15-59610421-59610434-CCTC,15-59610439-59610491-TCCC,15-59610451-59610501-TCCCTCCCTCCTTCCT,15-59610502-59610514-CTCC,15-59610507-59610631-TCCT,15-59610519-59610574-TCCCTCCTTCCT,15-59610563-59610606-TCCTTCCCTCCC,15-59610651-59610666-TCCT,15-59610699-59610714-TCCT,15-59610767-59610780-TCCT,15-59610804-59610813-TCT,15-59610821-59610857-CTCCCCCTCCCTCCTTCC,15-59610888-59610952-CCTCCCCCTCCCCTCTG,15-59610939-59610964-CCTCCC,15-59610949-59610954-CCCCT,15-59610949-59610981-CCCCTCCCCCTCCCCT,15-59610949-59611003-CCCCTCCCCCTCCCCTCCCCTCCCCCT,15-59610955-59610974-CCCCT,15-59610960-59610996-CCCCTCCCCTC,15-59610971-59610981-CCCCT,15-59610982-59611001-CCCCT,15-59610987-59611040-CCCCTCCCCTC,15-59610998-59611008-CCCCT,15-59611003-59611015-CCCCTC,15-59611009-59611019-CCCCT,15-59611025-59611046-CCCCTC,15-59611084-59611176-CCTCCCCCTCCCCTTCT,15-59611178-59611197-CCCCT,15-59611314-59611329-TC;MOTIFS=TC,CTCC,CCTCCCCCTCCCCTCTG,AG,CCCCTCCCCCTCCCCTCCCCTCCCCCT,CCCCTC,CCCCT,TCCT,CCTT,TCCCTCCTTCCT,TCT,CTCCCCCTCCCTCCTTCC,GCTT,TCCC,TCCTTCCCTCCC,TCCCTCCCTCCTTCCT,GCCT,CCTCCCCCTCCCCTTCT,CTTT,CCCCTCCCCCTCCCCT,CCTC,CTCCCTCCTCC,CCCCTCCCCTC,CCTCCC;STRUC=<VC80889>	HGSVC,1KG-ONT	Yes	0.164	Yes	NA,NA	NA	NA
chr15:59610959	447913	INS	61	0.8704	0.6393	2	GCNT3(0.064118,1.743)	NA	NA	NA	NA	NA	NA	NA	NA	No	ID=15-59610063-59610073-AG,15-59610144-59610200-GCCT,15-59610197-59610259-CCTT,15-59610256-59610275-TCCC,15-59610284-59610300-TCCT,15-59610318-59610334-GCTT,15-59610351-59610364-CTTT,15-59610393-59610435-CTCCCTCCTCC,15-59610399-59610412-CCTC,15-59610410-59610423-CCTC,15-59610421-59610434-CCTC,15-59610439-59610491-TCCC,15-59610451-59610501-TCCCTCCCTCCTTCCT,15-59610502-59610514-CTCC,15-59610507-59610631-TCCT,15-59610519-59610574-TCCCTCCTTCCT,15-59610563-59610606-TCCTTCCCTCCC,15-59610651-59610666-TCCT,15-59610699-59610714-TCCT,15-59610767-59610780-TCCT,15-59610804-59610813-TCT,15-59610821-59610857-CTCCCCCTCCCTCCTTCC,15-59610888-59610952-CCTCCCCCTCCCCTCTG,15-59610939-59610964-CCTCCC,15-59610949-59610954-CCCCT,15-59610949-59610981-CCCCTCCCCCTCCCCT,15-59610949-59611003-CCCCTCCCCCTCCCCTCCCCTCCCCCT,15-59610955-59610974-CCCCT,15-59610960-59610996-CCCCTCCCCTC,15-59610971-59610981-CCCCT,15-59610982-59611001-CCCCT,15-59610987-59611040-CCCCTCCCCTC,15-59610998-59611008-CCCCT,15-59611003-59611015-CCCCTC,15-59611009-59611019-CCCCT,15-59611025-59611046-CCCCTC,15-59611084-59611176-CCTCCCCCTCCCCTTCT,15-59611178-59611197-CCCCT,15-59611314-59611329-TC;MOTIFS=TC,CTCC,CCTCCCCCTCCCCTCTG,AG,CCCCTCCCCCTCCCCTCCCCTCCCCCT,CCCCTC,CCCCT,TCCT,CCTT,TCCCTCCTTCCT,TCT,CTCCCCCTCCCTCCTTCC,GCTT,TCCC,TCCTTCCCTCCC,TCCCTCCCTCCTTCCT,GCCT,CCTCCCCCTCCCCTTCT,CTTT,CCCCTCCCCCTCCCCT,CCTC,CTCCCTCCTCC,CCCCTCCCCTC,CCTCCC;STRUC=<VC80889>	HPRC	No	0.469	No	NA,NA	NA	NA
chr15:59610987	447914	INS	60	0.8948	0.4024	9	GCNT3(0.064118,1.743)	NA	NA	NA	NA	NA	NA	NA	NA	No	ID=15-59610063-59610073-AG,15-59610144-59610200-GCCT,15-59610197-59610259-CCTT,15-59610256-59610275-TCCC,15-59610284-59610300-TCCT,15-59610318-59610334-GCTT,15-59610351-59610364-CTTT,15-59610393-59610435-CTCCCTCCTCC,15-59610399-59610412-CCTC,15-59610410-59610423-CCTC,15-59610421-59610434-CCTC,15-59610439-59610491-TCCC,15-59610451-59610501-TCCCTCCCTCCTTCCT,15-59610502-59610514-CTCC,15-59610507-59610631-TCCT,15-59610519-59610574-TCCCTCCTTCCT,15-59610563-59610606-TCCTTCCCTCCC,15-59610651-59610666-TCCT,15-59610699-59610714-TCCT,15-59610767-59610780-TCCT,15-59610804-59610813-TCT,15-59610821-59610857-CTCCCCCTCCCTCCTTCC,15-59610888-59610952-CCTCCCCCTCCCCTCTG,15-59610939-59610964-CCTCCC,15-59610949-59610954-CCCCT,15-59610949-59610981-CCCCTCCCCCTCCCCT,15-59610949-59611003-CCCCTCCCCCTCCCCTCCCCTCCCCCT,15-59610955-59610974-CCCCT,15-59610960-59610996-CCCCTCCCCTC,15-59610971-59610981-CCCCT,15-59610982-59611001-CCCCT,15-59610987-59611040-CCCCTCCCCTC,15-59610998-59611008-CCCCT,15-59611003-59611015-CCCCTC,15-59611009-59611019-CCCCT,15-59611025-59611046-CCCCTC,15-59611084-59611176-CCTCCCCCTCCCCTTCT,15-59611178-59611197-CCCCT,15-59611314-59611329-TC;MOTIFS=TC,CTCC,CCTCCCCCTCCCCTCTG,AG,CCCCTCCCCCTCCCCTCCCCTCCCCCT,CCCCTC,CCCCT,TCCT,CCTT,TCCCTCCTTCCT,TCT,CTCCCCCTCCCTCCTTCC,GCTT,TCCC,TCCTTCCCTCCC,TCCCTCCCTCCTTCCT,GCCT,CCTCCCCCTCCCCTTCT,CTTT,CCCCTCCCCCTCCCCT,CCTC,CTCCCTCCTCC,CCCCTCCCCTC,CCTCCC;STRUC=<VC80889>	HPRC	No	0.469	No	NA,NA	NA	NA
chr15:59610994	447915	INS	53	0.8216	0.6495	7	GCNT3(0.064118,1.743)	NA	NA	NA	NA	NA	NA	NA	NA	No	ID=15-59610063-59610073-AG,15-59610144-59610200-GCCT,15-59610197-59610259-CCTT,15-59610256-59610275-TCCC,15-59610284-59610300-TCCT,15-59610318-59610334-GCTT,15-59610351-59610364-CTTT,15-59610393-59610435-CTCCCTCCTCC,15-59610399-59610412-CCTC,15-59610410-59610423-CCTC,15-59610421-59610434-CCTC,15-59610439-59610491-TCCC,15-59610451-59610501-TCCCTCCCTCCTTCCT,15-59610502-59610514-CTCC,15-59610507-59610631-TCCT,15-59610519-59610574-TCCCTCCTTCCT,15-59610563-59610606-TCCTTCCCTCCC,15-59610651-59610666-TCCT,15-59610699-59610714-TCCT,15-59610767-59610780-TCCT,15-59610804-59610813-TCT,15-59610821-59610857-CTCCCCCTCCCTCCTTCC,15-59610888-59610952-CCTCCCCCTCCCCTCTG,15-59610939-59610964-CCTCCC,15-59610949-59610954-CCCCT,15-59610949-59610981-CCCCTCCCCCTCCCCT,15-59610949-59611003-CCCCTCCCCCTCCCCTCCCCTCCCCCT,15-59610955-59610974-CCCCT,15-59610960-59610996-CCCCTCCCCTC,15-59610971-59610981-CCCCT,15-59610982-59611001-CCCCT,15-59610987-59611040-CCCCTCCCCTC,15-59610998-59611008-CCCCT,15-59611003-59611015-CCCCTC,15-59611009-59611019-CCCCT,15-59611025-59611046-CCCCTC,15-59611084-59611176-CCTCCCCCTCCCCTTCT,15-59611178-59611197-CCCCT,15-59611314-59611329-TC;MOTIFS=TC,CTCC,CCTCCCCCTCCCCTCTG,AG,CCCCTCCCCCTCCCCTCCCCTCCCCCT,CCCCTC,CCCCT,TCCT,CCTT,TCCCTCCTTCCT,TCT,CTCCCCCTCCCTCCTTCC,GCTT,TCCC,TCCTTCCCTCCC,TCCCTCCCTCCTTCCT,GCCT,CCTCCCCCTCCCCTTCT,CTTT,CCCCTCCCCCTCCCCT,CCTC,CTCCCTCCTCC,CCCCTCCCCTC,CCTCCC;STRUC=<VC80889>	HPRC	No	0.469	No	NA,NA	NA	NA
chr15:59610998	447916	INS	74	0.8373	0.5686	7	GCNT3(0.064118,1.743)	NA	NA	NA	NA	NA	NA	NA	NA	No	ID=15-59610063-59610073-AG,15-59610144-59610200-GCCT,15-59610197-59610259-CCTT,15-59610256-59610275-TCCC,15-59610284-59610300-TCCT,15-59610318-59610334-GCTT,15-59610351-59610364-CTTT,15-59610393-59610435-CTCCCTCCTCC,15-59610399-59610412-CCTC,15-59610410-59610423-CCTC,15-59610421-59610434-CCTC,15-59610439-59610491-TCCC,15-59610451-59610501-TCCCTCCCTCCTTCCT,15-59610502-59610514-CTCC,15-59610507-59610631-TCCT,15-59610519-59610574-TCCCTCCTTCCT,15-59610563-59610606-TCCTTCCCTCCC,15-59610651-59610666-TCCT,15-59610699-59610714-TCCT,15-59610767-59610780-TCCT,15-59610804-59610813-TCT,15-59610821-59610857-CTCCCCCTCCCTCCTTCC,15-59610888-59610952-CCTCCCCCTCCCCTCTG,15-59610939-59610964-CCTCCC,15-59610949-59610954-CCCCT,15-59610949-59610981-CCCCTCCCCCTCCCCT,15-59610949-59611003-CCCCTCCCCCTCCCCTCCCCTCCCCCT,15-59610955-59610974-CCCCT,15-59610960-59610996-CCCCTCCCCTC,15-59610971-59610981-CCCCT,15-59610982-59611001-CCCCT,15-59610987-59611040-CCCCTCCCCTC,15-59610998-59611008-CCCCT,15-59611003-59611015-CCCCTC,15-59611009-59611019-CCCCT,15-59611025-59611046-CCCCTC,15-59611084-59611176-CCTCCCCCTCCCCTTCT,15-59611178-59611197-CCCCT,15-59611314-59611329-TC;MOTIFS=TC,CTCC,CCTCCCCCTCCCCTCTG,AG,CCCCTCCCCCTCCCCTCCCCTCCCCCT,CCCCTC,CCCCT,TCCT,CCTT,TCCCTCCTTCCT,TCT,CTCCCCCTCCCTCCTTCC,GCTT,TCCC,TCCTTCCCTCCC,TCCCTCCCTCCTTCCT,GCCT,CCTCCCCCTCCCCTTCT,CTTT,CCCCTCCCCCTCCCCT,CCTC,CTCCCTCCTCC,CCCCTCCCCTC,CCTCCC;STRUC=<VC80889>	HPRC,HGSVC	No	0.469	Yes	NA,NA	NA	NA
chr15:59611009	447917	DEL	90	0.814	0.6552	21	GCNT3(0.064118,1.743)	NA	NA	NA	NA	NA	NA	NA	NA	No	ID=15-59610063-59610073-AG,15-59610144-59610200-GCCT,15-59610197-59610259-CCTT,15-59610256-59610275-TCCC,15-59610284-59610300-TCCT,15-59610318-59610334-GCTT,15-59610351-59610364-CTTT,15-59610393-59610435-CTCCCTCCTCC,15-59610399-59610412-CCTC,15-59610410-59610423-CCTC,15-59610421-59610434-CCTC,15-59610439-59610491-TCCC,15-59610451-59610501-TCCCTCCCTCCTTCCT,15-59610502-59610514-CTCC,15-59610507-59610631-TCCT,15-59610519-59610574-TCCCTCCTTCCT,15-59610563-59610606-TCCTTCCCTCCC,15-59610651-59610666-TCCT,15-59610699-59610714-TCCT,15-59610767-59610780-TCCT,15-59610804-59610813-TCT,15-59610821-59610857-CTCCCCCTCCCTCCTTCC,15-59610888-59610952-CCTCCCCCTCCCCTCTG,15-59610939-59610964-CCTCCC,15-59610949-59610954-CCCCT,15-59610949-59610981-CCCCTCCCCCTCCCCT,15-59610949-59611003-CCCCTCCCCCTCCCCTCCCCTCCCCCT,15-59610955-59610974-CCCCT,15-59610960-59610996-CCCCTCCCCTC,15-59610971-59610981-CCCCT,15-59610982-59611001-CCCCT,15-59610987-59611040-CCCCTCCCCTC,15-59610998-59611008-CCCCT,15-59611003-59611015-CCCCTC,15-59611009-59611019-CCCCT,15-59611025-59611046-CCCCTC,15-59611084-59611176-CCTCCCCCTCCCCTTCT,15-59611178-59611197-CCCCT,15-59611314-59611329-TC;MOTIFS=TC,CTCC,CCTCCCCCTCCCCTCTG,AG,CCCCTCCCCCTCCCCTCCCCTCCCCCT,CCCCTC,CCCCT,TCCT,CCTT,TCCCTCCTTCCT,TCT,CTCCCCCTCCCTCCTTCC,GCTT,TCCC,TCCTTCCCTCCC,TCCCTCCCTCCTTCCT,GCCT,CCTCCCCCTCCCCTTCT,CTTT,CCCCTCCCCCTCCCCT,CCTC,CTCCCTCCTCC,CCCCTCCCCTC,CCTCCC;STRUC=<VC80889>	HPRC,HGSVC,1KG-ONT	Yes	0.255	Yes	NA,NA	NA	NA
chr15:59611019	447918	INS	68	0.8571	0.5344	7	GCNT3(0.064118,1.743)	NA	NA	NA	NA	NA	NA	NA	NA	No	ID=15-59610063-59610073-AG,15-59610144-59610200-GCCT,15-59610197-59610259-CCTT,15-59610256-59610275-TCCC,15-59610284-59610300-TCCT,15-59610318-59610334-GCTT,15-59610351-59610364-CTTT,15-59610393-59610435-CTCCCTCCTCC,15-59610399-59610412-CCTC,15-59610410-59610423-CCTC,15-59610421-59610434-CCTC,15-59610439-59610491-TCCC,15-59610451-59610501-TCCCTCCCTCCTTCCT,15-59610502-59610514-CTCC,15-59610507-59610631-TCCT,15-59610519-59610574-TCCCTCCTTCCT,15-59610563-59610606-TCCTTCCCTCCC,15-59610651-59610666-TCCT,15-59610699-59610714-TCCT,15-59610767-59610780-TCCT,15-59610804-59610813-TCT,15-59610821-59610857-CTCCCCCTCCCTCCTTCC,15-59610888-59610952-CCTCCCCCTCCCCTCTG,15-59610939-59610964-CCTCCC,15-59610949-59610954-CCCCT,15-59610949-59610981-CCCCTCCCCCTCCCCT,15-59610949-59611003-CCCCTCCCCCTCCCCTCCCCTCCCCCT,15-59610955-59610974-CCCCT,15-59610960-59610996-CCCCTCCCCTC,15-59610971-59610981-CCCCT,15-59610982-59611001-CCCCT,15-59610987-59611040-CCCCTCCCCTC,15-59610998-59611008-CCCCT,15-59611003-59611015-CCCCTC,15-59611009-59611019-CCCCT,15-59611025-59611046-CCCCTC,15-59611084-59611176-CCTCCCCCTCCCCTTCT,15-59611178-59611197-CCCCT,15-59611314-59611329-TC;MOTIFS=TC,CTCC,CCTCCCCCTCCCCTCTG,AG,CCCCTCCCCCTCCCCTCCCCTCCCCCT,CCCCTC,CCCCT,TCCT,CCTT,TCCCTCCTTCCT,TCT,CTCCCCCTCCCTCCTTCC,GCTT,TCCC,TCCTTCCCTCCC,TCCCTCCCTCCTTCCT,GCCT,CCTCCCCCTCCCCTTCT,CTTT,CCCCTCCCCCTCCCCT,CCTC,CTCCCTCCTCC,CCCCTCCCCTC,CCTCCC;STRUC=<VC80889>	HPRC,HGSVC	No	0.469	No	NA,NA	NA	NA
chr15:59611021	447919	DEL	62	0.9534	0.2303	62	GCNT3(0.064118,1.743)	NA	NA	NA	NA	NA	NA	NA	NA	No	ID=15-59610063-59610073-AG,15-59610144-59610200-GCCT,15-59610197-59610259-CCTT,15-59610256-59610275-TCCC,15-59610284-59610300-TCCT,15-59610318-59610334-GCTT,15-59610351-59610364-CTTT,15-59610393-59610435-CTCCCTCCTCC,15-59610399-59610412-CCTC,15-59610410-59610423-CCTC,15-59610421-59610434-CCTC,15-59610439-59610491-TCCC,15-59610451-59610501-TCCCTCCCTCCTTCCT,15-59610502-59610514-CTCC,15-59610507-59610631-TCCT,15-59610519-59610574-TCCCTCCTTCCT,15-59610563-59610606-TCCTTCCCTCCC,15-59610651-59610666-TCCT,15-59610699-59610714-TCCT,15-59610767-59610780-TCCT,15-59610804-59610813-TCT,15-59610821-59610857-CTCCCCCTCCCTCCTTCC,15-59610888-59610952-CCTCCCCCTCCCCTCTG,15-59610939-59610964-CCTCCC,15-59610949-59610954-CCCCT,15-59610949-59610981-CCCCTCCCCCTCCCCT,15-59610949-59611003-CCCCTCCCCCTCCCCTCCCCTCCCCCT,15-59610955-59610974-CCCCT,15-59610960-59610996-CCCCTCCCCTC,15-59610971-59610981-CCCCT,15-59610982-59611001-CCCCT,15-59610987-59611040-CCCCTCCCCTC,15-59610998-59611008-CCCCT,15-59611003-59611015-CCCCTC,15-59611009-59611019-CCCCT,15-59611025-59611046-CCCCTC,15-59611084-59611176-CCTCCCCCTCCCCTTCT,15-59611178-59611197-CCCCT,15-59611314-59611329-TC;MOTIFS=TC,CTCC,CCTCCCCCTCCCCTCTG,AG,CCCCTCCCCCTCCCCTCCCCTCCCCCT,CCCCTC,CCCCT,TCCT,CCTT,TCCCTCCTTCCT,TCT,CTCCCCCTCCCTCCTTCC,GCTT,TCCC,TCCTTCCCTCCC,TCCCTCCCTCCTTCCT,GCCT,CCTCCCCCTCCCCTTCT,CTTT,CCCCTCCCCCTCCCCT,CCTC,CTCCCTCCTCC,CCCCTCCCCTC,CCTCCC;STRUC=<VC80889>	HPRC,HGSVC,1KG-ONT	No	0.255	Yes	NA,NA	NA	NA
chr15:59611050	447921	DEL	102	0.8177	0.6576	30	GCNT3(0.064118,1.743)	NA	NA	NA	NA	NA	NA	NA	NA	No	ID=15-59610063-59610073-AG,15-59610144-59610200-GCCT,15-59610197-59610259-CCTT,15-59610256-59610275-TCCC,15-59610284-59610300-TCCT,15-59610318-59610334-GCTT,15-59610351-59610364-CTTT,15-59610393-59610435-CTCCCTCCTCC,15-59610399-59610412-CCTC,15-59610410-59610423-CCTC,15-59610421-59610434-CCTC,15-59610439-59610491-TCCC,15-59610451-59610501-TCCCTCCCTCCTTCCT,15-59610502-59610514-CTCC,15-59610507-59610631-TCCT,15-59610519-59610574-TCCCTCCTTCCT,15-59610563-59610606-TCCTTCCCTCCC,15-59610651-59610666-TCCT,15-59610699-59610714-TCCT,15-59610767-59610780-TCCT,15-59610804-59610813-TCT,15-59610821-59610857-CTCCCCCTCCCTCCTTCC,15-59610888-59610952-CCTCCCCCTCCCCTCTG,15-59610939-59610964-CCTCCC,15-59610949-59610954-CCCCT,15-59610949-59610981-CCCCTCCCCCTCCCCT,15-59610949-59611003-CCCCTCCCCCTCCCCTCCCCTCCCCCT,15-59610955-59610974-CCCCT,15-59610960-59610996-CCCCTCCCCTC,15-59610971-59610981-CCCCT,15-59610982-59611001-CCCCT,15-59610987-59611040-CCCCTCCCCTC,15-59610998-59611008-CCCCT,15-59611003-59611015-CCCCTC,15-59611009-59611019-CCCCT,15-59611025-59611046-CCCCTC,15-59611084-59611176-CCTCCCCCTCCCCTTCT,15-59611178-59611197-CCCCT,15-59611314-59611329-TC;MOTIFS=TC,CTCC,CCTCCCCCTCCCCTCTG,AG,CCCCTCCCCCTCCCCTCCCCTCCCCCT,CCCCTC,CCCCT,TCCT,CCTT,TCCCTCCTTCCT,TCT,CTCCCCCTCCCTCCTTCC,GCTT,TCCC,TCCTTCCCTCCC,TCCCTCCCTCCTTCCT,GCCT,CCTCCCCCTCCCCTTCT,CTTT,CCCCTCCCCCTCCCCT,CCTC,CTCCCTCCTCC,CCCCTCCCCTC,CCTCCC;STRUC=<VC80889>	HPRC,HGSVC,1KG-ONT	Yes	0.223	Yes	NA,NA	NA	NA
chr15:59611050	447920	DEL	68	0.8429	0.5707	57	GCNT3(0.064118,1.743)	NA	NA	NA	NA	NA	NA	NA	NA	No	ID=15-59610063-59610073-AG,15-59610144-59610200-GCCT,15-59610197-59610259-CCTT,15-59610256-59610275-TCCC,15-59610284-59610300-TCCT,15-59610318-59610334-GCTT,15-59610351-59610364-CTTT,15-59610393-59610435-CTCCCTCCTCC,15-59610399-59610412-CCTC,15-59610410-59610423-CCTC,15-59610421-59610434-CCTC,15-59610439-59610491-TCCC,15-59610451-59610501-TCCCTCCCTCCTTCCT,15-59610502-59610514-CTCC,15-59610507-59610631-TCCT,15-59610519-59610574-TCCCTCCTTCCT,15-59610563-59610606-TCCTTCCCTCCC,15-59610651-59610666-TCCT,15-59610699-59610714-TCCT,15-59610767-59610780-TCCT,15-59610804-59610813-TCT,15-59610821-59610857-CTCCCCCTCCCTCCTTCC,15-59610888-59610952-CCTCCCCCTCCCCTCTG,15-59610939-59610964-CCTCCC,15-59610949-59610954-CCCCT,15-59610949-59610981-CCCCTCCCCCTCCCCT,15-59610949-59611003-CCCCTCCCCCTCCCCTCCCCTCCCCCT,15-59610955-59610974-CCCCT,15-59610960-59610996-CCCCTCCCCTC,15-59610971-59610981-CCCCT,15-59610982-59611001-CCCCT,15-59610987-59611040-CCCCTCCCCTC,15-59610998-59611008-CCCCT,15-59611003-59611015-CCCCTC,15-59611009-59611019-CCCCT,15-59611025-59611046-CCCCTC,15-59611084-59611176-CCTCCCCCTCCCCTTCT,15-59611178-59611197-CCCCT,15-59611314-59611329-TC;MOTIFS=TC,CTCC,CCTCCCCCTCCCCTCTG,AG,CCCCTCCCCCTCCCCTCCCCTCCCCCT,CCCCTC,CCCCT,TCCT,CCTT,TCCCTCCTTCCT,TCT,CTCCCCCTCCCTCCTTCC,GCTT,TCCC,TCCTTCCCTCCC,TCCCTCCCTCCTTCCT,GCCT,CCTCCCCCTCCCCTTCT,CTTT,CCCCTCCCCCTCCCCT,CCTC,CTCCCTCCTCC,CCCCTCCCCTC,CCTCCC;STRUC=<VC80889>	HPRC,HGSVC,1KG-ONT	No	0.223	Yes	NA,NA	NA	NA
chr15:59611060	447922	DEL	72	0.8559	0.5867	5	GCNT3(0.064118,1.743)	NA	NA	NA	NA	NA	NA	NA	NA	No	ID=15-59610063-59610073-AG,15-59610144-59610200-GCCT,15-59610197-59610259-CCTT,15-59610256-59610275-TCCC,15-59610284-59610300-TCCT,15-59610318-59610334-GCTT,15-59610351-59610364-CTTT,15-59610393-59610435-CTCCCTCCTCC,15-59610399-59610412-CCTC,15-59610410-59610423-CCTC,15-59610421-59610434-CCTC,15-59610439-59610491-TCCC,15-59610451-59610501-TCCCTCCCTCCTTCCT,15-59610502-59610514-CTCC,15-59610507-59610631-TCCT,15-59610519-59610574-TCCCTCCTTCCT,15-59610563-59610606-TCCTTCCCTCCC,15-59610651-59610666-TCCT,15-59610699-59610714-TCCT,15-59610767-59610780-TCCT,15-59610804-59610813-TCT,15-59610821-59610857-CTCCCCCTCCCTCCTTCC,15-59610888-59610952-CCTCCCCCTCCCCTCTG,15-59610939-59610964-CCTCCC,15-59610949-59610954-CCCCT,15-59610949-59610981-CCCCTCCCCCTCCCCT,15-59610949-59611003-CCCCTCCCCCTCCCCTCCCCTCCCCCT,15-59610955-59610974-CCCCT,15-59610960-59610996-CCCCTCCCCTC,15-59610971-59610981-CCCCT,15-59610982-59611001-CCCCT,15-59610987-59611040-CCCCTCCCCTC,15-59610998-59611008-CCCCT,15-59611003-59611015-CCCCTC,15-59611009-59611019-CCCCT,15-59611025-59611046-CCCCTC,15-59611084-59611176-CCTCCCCCTCCCCTTCT,15-59611178-59611197-CCCCT,15-59611314-59611329-TC;MOTIFS=TC,CTCC,CCTCCCCCTCCCCTCTG,AG,CCCCTCCCCCTCCCCTCCCCTCCCCCT,CCCCTC,CCCCT,TCCT,CCTT,TCCCTCCTTCCT,TCT,CTCCCCCTCCCTCCTTCC,GCTT,TCCC,TCCTTCCCTCCC,TCCCTCCCTCCTTCCT,GCCT,CCTCCCCCTCCCCTTCT,CTTT,CCCCTCCCCCTCCCCT,CCTC,CTCCCTCCTCC,CCCCTCCCCTC,CCTCCC;STRUC=<VC80889>	HPRC,HGSVC,1KG-ONT	No	0.223	No	NA,NA	NA	NA
chr15:59611062	447923	DEL	90	0.836	0.6183	2	GCNT3(0.064118,1.743)	NA	NA	NA	NA	NA	NA	NA	NA	No	ID=15-59610063-59610073-AG,15-59610144-59610200-GCCT,15-59610197-59610259-CCTT,15-59610256-59610275-TCCC,15-59610284-59610300-TCCT,15-59610318-59610334-GCTT,15-59610351-59610364-CTTT,15-59610393-59610435-CTCCCTCCTCC,15-59610399-59610412-CCTC,15-59610410-59610423-CCTC,15-59610421-59610434-CCTC,15-59610439-59610491-TCCC,15-59610451-59610501-TCCCTCCCTCCTTCCT,15-59610502-59610514-CTCC,15-59610507-59610631-TCCT,15-59610519-59610574-TCCCTCCTTCCT,15-59610563-59610606-TCCTTCCCTCCC,15-59610651-59610666-TCCT,15-59610699-59610714-TCCT,15-59610767-59610780-TCCT,15-59610804-59610813-TCT,15-59610821-59610857-CTCCCCCTCCCTCCTTCC,15-59610888-59610952-CCTCCCCCTCCCCTCTG,15-59610939-59610964-CCTCCC,15-59610949-59610954-CCCCT,15-59610949-59610981-CCCCTCCCCCTCCCCT,15-59610949-59611003-CCCCTCCCCCTCCCCTCCCCTCCCCCT,15-59610955-59610974-CCCCT,15-59610960-59610996-CCCCTCCCCTC,15-59610971-59610981-CCCCT,15-59610982-59611001-CCCCT,15-59610987-59611040-CCCCTCCCCTC,15-59610998-59611008-CCCCT,15-59611003-59611015-CCCCTC,15-59611009-59611019-CCCCT,15-59611025-59611046-CCCCTC,15-59611084-59611176-CCTCCCCCTCCCCTTCT,15-59611178-59611197-CCCCT,15-59611314-59611329-TC;MOTIFS=TC,CTCC,CCTCCCCCTCCCCTCTG,AG,CCCCTCCCCCTCCCCTCCCCTCCCCCT,CCCCTC,CCCCT,TCCT,CCTT,TCCCTCCTTCCT,TCT,CTCCCCCTCCCTCCTTCC,GCTT,TCCC,TCCTTCCCTCCC,TCCCTCCCTCCTTCCT,GCCT,CCTCCCCCTCCCCTTCT,CTTT,CCCCTCCCCCTCCCCT,CCTC,CTCCCTCCTCC,CCCCTCCCCTC,CCTCCC;STRUC=<VC80889>	HPRC,HGSVC,1KG-ONT	Yes	0.223	Yes	NA,NA	NA	NA
chr15:59611067	447924	DEL	51	0.8557	0.5508	106	GCNT3(0.064118,1.743)	NA	NA	NA	NA	NA	NA	NA	NA	No	ID=15-59610063-59610073-AG,15-59610144-59610200-GCCT,15-59610197-59610259-CCTT,15-59610256-59610275-TCCC,15-59610284-59610300-TCCT,15-59610318-59610334-GCTT,15-59610351-59610364-CTTT,15-59610393-59610435-CTCCCTCCTCC,15-59610399-59610412-CCTC,15-59610410-59610423-CCTC,15-59610421-59610434-CCTC,15-59610439-59610491-TCCC,15-59610451-59610501-TCCCTCCCTCCTTCCT,15-59610502-59610514-CTCC,15-59610507-59610631-TCCT,15-59610519-59610574-TCCCTCCTTCCT,15-59610563-59610606-TCCTTCCCTCCC,15-59610651-59610666-TCCT,15-59610699-59610714-TCCT,15-59610767-59610780-TCCT,15-59610804-59610813-TCT,15-59610821-59610857-CTCCCCCTCCCTCCTTCC,15-59610888-59610952-CCTCCCCCTCCCCTCTG,15-59610939-59610964-CCTCCC,15-59610949-59610954-CCCCT,15-59610949-59610981-CCCCTCCCCCTCCCCT,15-59610949-59611003-CCCCTCCCCCTCCCCTCCCCTCCCCCT,15-59610955-59610974-CCCCT,15-59610960-59610996-CCCCTCCCCTC,15-59610971-59610981-CCCCT,15-59610982-59611001-CCCCT,15-59610987-59611040-CCCCTCCCCTC,15-59610998-59611008-CCCCT,15-59611003-59611015-CCCCTC,15-59611009-59611019-CCCCT,15-59611025-59611046-CCCCTC,15-59611084-59611176-CCTCCCCCTCCCCTTCT,15-59611178-59611197-CCCCT,15-59611314-59611329-TC;MOTIFS=TC,CTCC,CCTCCCCCTCCCCTCTG,AG,CCCCTCCCCCTCCCCTCCCCTCCCCCT,CCCCTC,CCCCT,TCCT,CCTT,TCCCTCCTTCCT,TCT,CTCCCCCTCCCTCCTTCC,GCTT,TCCC,TCCTTCCCTCCC,TCCCTCCCTCCTTCCT,GCCT,CCTCCCCCTCCCCTTCT,CTTT,CCCCTCCCCCTCCCCT,CCTC,CTCCCTCCTCC,CCCCTCCCCTC,CCTCCC;STRUC=<VC80889>	HPRC,HGSVC,1KG-ONT	No	0.196	Yes	NA,NA	NA	NA
chr15:59611081	447925	DEL	79	0.9195	0.3369	4	GCNT3(0.064118,1.743)	NA	NA	NA	NA	NA	NA	NA	NA	No	ID=15-59610063-59610073-AG,15-59610144-59610200-GCCT,15-59610197-59610259-CCTT,15-59610256-59610275-TCCC,15-59610284-59610300-TCCT,15-59610318-59610334-GCTT,15-59610351-59610364-CTTT,15-59610393-59610435-CTCCCTCCTCC,15-59610399-59610412-CCTC,15-59610410-59610423-CCTC,15-59610421-59610434-CCTC,15-59610439-59610491-TCCC,15-59610451-59610501-TCCCTCCCTCCTTCCT,15-59610502-59610514-CTCC,15-59610507-59610631-TCCT,15-59610519-59610574-TCCCTCCTTCCT,15-59610563-59610606-TCCTTCCCTCCC,15-59610651-59610666-TCCT,15-59610699-59610714-TCCT,15-59610767-59610780-TCCT,15-59610804-59610813-TCT,15-59610821-59610857-CTCCCCCTCCCTCCTTCC,15-59610888-59610952-CCTCCCCCTCCCCTCTG,15-59610939-59610964-CCTCCC,15-59610949-59610954-CCCCT,15-59610949-59610981-CCCCTCCCCCTCCCCT,15-59610949-59611003-CCCCTCCCCCTCCCCTCCCCTCCCCCT,15-59610955-59610974-CCCCT,15-59610960-59610996-CCCCTCCCCTC,15-59610971-59610981-CCCCT,15-59610982-59611001-CCCCT,15-59610987-59611040-CCCCTCCCCTC,15-59610998-59611008-CCCCT,15-59611003-59611015-CCCCTC,15-59611009-59611019-CCCCT,15-59611025-59611046-CCCCTC,15-59611084-59611176-CCTCCCCCTCCCCTTCT,15-59611178-59611197-CCCCT,15-59611314-59611329-TC;MOTIFS=TC,CTCC,CCTCCCCCTCCCCTCTG,AG,CCCCTCCCCCTCCCCTCCCCTCCCCCT,CCCCTC,CCCCT,TCCT,CCTT,TCCCTCCTTCCT,TCT,CTCCCCCTCCCTCCTTCC,GCTT,TCCC,TCCTTCCCTCCC,TCCCTCCCTCCTTCCT,GCCT,CCTCCCCCTCCCCTTCT,CTTT,CCCCTCCCCCTCCCCT,CCTC,CTCCCTCCTCC,CCCCTCCCCTC,CCTCCC;STRUC=<VC80889>	HPRC,HGSVC,1KG-ONT	No	0.223	No	NA,NA	NA	NA
chr15:59611088	447926	DEL	84	0.8265	0.6455	26	GCNT3(0.064118,1.743)	NA	NA	NA	NA	NA	NA	NA	NA	No	ID=15-59610063-59610073-AG,15-59610144-59610200-GCCT,15-59610197-59610259-CCTT,15-59610256-59610275-TCCC,15-59610284-59610300-TCCT,15-59610318-59610334-GCTT,15-59610351-59610364-CTTT,15-59610393-59610435-CTCCCTCCTCC,15-59610399-59610412-CCTC,15-59610410-59610423-CCTC,15-59610421-59610434-CCTC,15-59610439-59610491-TCCC,15-59610451-59610501-TCCCTCCCTCCTTCCT,15-59610502-59610514-CTCC,15-59610507-59610631-TCCT,15-59610519-59610574-TCCCTCCTTCCT,15-59610563-59610606-TCCTTCCCTCCC,15-59610651-59610666-TCCT,15-59610699-59610714-TCCT,15-59610767-59610780-TCCT,15-59610804-59610813-TCT,15-59610821-59610857-CTCCCCCTCCCTCCTTCC,15-59610888-59610952-CCTCCCCCTCCCCTCTG,15-59610939-59610964-CCTCCC,15-59610949-59610954-CCCCT,15-59610949-59610981-CCCCTCCCCCTCCCCT,15-59610949-59611003-CCCCTCCCCCTCCCCTCCCCTCCCCCT,15-59610955-59610974-CCCCT,15-59610960-59610996-CCCCTCCCCTC,15-59610971-59610981-CCCCT,15-59610982-59611001-CCCCT,15-59610987-59611040-CCCCTCCCCTC,15-59610998-59611008-CCCCT,15-59611003-59611015-CCCCTC,15-59611009-59611019-CCCCT,15-59611025-59611046-CCCCTC,15-59611084-59611176-CCTCCCCCTCCCCTTCT,15-59611178-59611197-CCCCT,15-59611314-59611329-TC;MOTIFS=TC,CTCC,CCTCCCCCTCCCCTCTG,AG,CCCCTCCCCCTCCCCTCCCCTCCCCCT,CCCCTC,CCCCT,TCCT,CCTT,TCCCTCCTTCCT,TCT,CTCCCCCTCCCTCCTTCC,GCTT,TCCC,TCCTTCCCTCCC,TCCCTCCCTCCTTCCT,GCCT,CCTCCCCCTCCCCTTCT,CTTT,CCCCTCCCCCTCCCCT,CCTC,CTCCCTCCTCC,CCCCTCCCCTC,CCTCCC;STRUC=<VC80889>	HPRC,HGSVC,1KG-ONT	Yes	0.243	Yes	NA,NA	NA	NA
chr15:59611098	447927	DEL	53	0.9108	0.3306	12	GCNT3(0.064118,1.743)	NA	NA	NA	NA	NA	NA	NA	NA	No	ID=15-59610063-59610073-AG,15-59610144-59610200-GCCT,15-59610197-59610259-CCTT,15-59610256-59610275-TCCC,15-59610284-59610300-TCCT,15-59610318-59610334-GCTT,15-59610351-59610364-CTTT,15-59610393-59610435-CTCCCTCCTCC,15-59610399-59610412-CCTC,15-59610410-59610423-CCTC,15-59610421-59610434-CCTC,15-59610439-59610491-TCCC,15-59610451-59610501-TCCCTCCCTCCTTCCT,15-59610502-59610514-CTCC,15-59610507-59610631-TCCT,15-59610519-59610574-TCCCTCCTTCCT,15-59610563-59610606-TCCTTCCCTCCC,15-59610651-59610666-TCCT,15-59610699-59610714-TCCT,15-59610767-59610780-TCCT,15-59610804-59610813-TCT,15-59610821-59610857-CTCCCCCTCCCTCCTTCC,15-59610888-59610952-CCTCCCCCTCCCCTCTG,15-59610939-59610964-CCTCCC,15-59610949-59610954-CCCCT,15-59610949-59610981-CCCCTCCCCCTCCCCT,15-59610949-59611003-CCCCTCCCCCTCCCCTCCCCTCCCCCT,15-59610955-59610974-CCCCT,15-59610960-59610996-CCCCTCCCCTC,15-59610971-59610981-CCCCT,15-59610982-59611001-CCCCT,15-59610987-59611040-CCCCTCCCCTC,15-59610998-59611008-CCCCT,15-59611003-59611015-CCCCTC,15-59611009-59611019-CCCCT,15-59611025-59611046-CCCCTC,15-59611084-59611176-CCTCCCCCTCCCCTTCT,15-59611178-59611197-CCCCT,15-59611314-59611329-TC;MOTIFS=TC,CTCC,CCTCCCCCTCCCCTCTG,AG,CCCCTCCCCCTCCCCTCCCCTCCCCCT,CCCCTC,CCCCT,TCCT,CCTT,TCCCTCCTTCCT,TCT,CTCCCCCTCCCTCCTTCC,GCTT,TCCC,TCCTTCCCTCCC,TCCCTCCCTCCTTCCT,GCCT,CCTCCCCCTCCCCTTCT,CTTT,CCCCTCCCCCTCCCCT,CCTC,CTCCCTCCTCC,CCCCTCCCCTC,CCTCCC;STRUC=<VC80889>	HPRC,HGSVC,1KG-ONT	No	0.232	Yes	NA,NA	NA	NA
chr15:59611102	447928	DEL	67	0.8087	0.6775	26	GCNT3(0.064118,1.743)	NA	NA	NA	NA	NA	NA	NA	NA	No	ID=15-59610063-59610073-AG,15-59610144-59610200-GCCT,15-59610197-59610259-CCTT,15-59610256-59610275-TCCC,15-59610284-59610300-TCCT,15-59610318-59610334-GCTT,15-59610351-59610364-CTTT,15-59610393-59610435-CTCCCTCCTCC,15-59610399-59610412-CCTC,15-59610410-59610423-CCTC,15-59610421-59610434-CCTC,15-59610439-59610491-TCCC,15-59610451-59610501-TCCCTCCCTCCTTCCT,15-59610502-59610514-CTCC,15-59610507-59610631-TCCT,15-59610519-59610574-TCCCTCCTTCCT,15-59610563-59610606-TCCTTCCCTCCC,15-59610651-59610666-TCCT,15-59610699-59610714-TCCT,15-59610767-59610780-TCCT,15-59610804-59610813-TCT,15-59610821-59610857-CTCCCCCTCCCTCCTTCC,15-59610888-59610952-CCTCCCCCTCCCCTCTG,15-59610939-59610964-CCTCCC,15-59610949-59610954-CCCCT,15-59610949-59610981-CCCCTCCCCCTCCCCT,15-59610949-59611003-CCCCTCCCCCTCCCCTCCCCTCCCCCT,15-59610955-59610974-CCCCT,15-59610960-59610996-CCCCTCCCCTC,15-59610971-59610981-CCCCT,15-59610982-59611001-CCCCT,15-59610987-59611040-CCCCTCCCCTC,15-59610998-59611008-CCCCT,15-59611003-59611015-CCCCTC,15-59611009-59611019-CCCCT,15-59611025-59611046-CCCCTC,15-59611084-59611176-CCTCCCCCTCCCCTTCT,15-59611178-59611197-CCCCT,15-59611314-59611329-TC;MOTIFS=TC,CTCC,CCTCCCCCTCCCCTCTG,AG,CCCCTCCCCCTCCCCTCCCCTCCCCCT,CCCCTC,CCCCT,TCCT,CCTT,TCCCTCCTTCCT,TCT,CTCCCCCTCCCTCCTTCC,GCTT,TCCC,TCCTTCCCTCCC,TCCCTCCCTCCTTCCT,GCCT,CCTCCCCCTCCCCTTCT,CTTT,CCCCTCCCCCTCCCCT,CCTC,CTCCCTCCTCC,CCCCTCCCCTC,CCTCCC;STRUC=<VC80889>	HPRC,HGSVC,1KG-ONT	No	0.243	Yes	NA,NA	NA	NA
chr15:59611103	447929	DEL	63	0.9028	0.3885	16	GCNT3(0.064118,1.743)	NA	NA	NA	NA	NA	NA	NA	NA	No	ID=15-59610063-59610073-AG,15-59610144-59610200-GCCT,15-59610197-59610259-CCTT,15-59610256-59610275-TCCC,15-59610284-59610300-TCCT,15-59610318-59610334-GCTT,15-59610351-59610364-CTTT,15-59610393-59610435-CTCCCTCCTCC,15-59610399-59610412-CCTC,15-59610410-59610423-CCTC,15-59610421-59610434-CCTC,15-59610439-59610491-TCCC,15-59610451-59610501-TCCCTCCCTCCTTCCT,15-59610502-59610514-CTCC,15-59610507-59610631-TCCT,15-59610519-59610574-TCCCTCCTTCCT,15-59610563-59610606-TCCTTCCCTCCC,15-59610651-59610666-TCCT,15-59610699-59610714-TCCT,15-59610767-59610780-TCCT,15-59610804-59610813-TCT,15-59610821-59610857-CTCCCCCTCCCTCCTTCC,15-59610888-59610952-CCTCCCCCTCCCCTCTG,15-59610939-59610964-CCTCCC,15-59610949-59610954-CCCCT,15-59610949-59610981-CCCCTCCCCCTCCCCT,15-59610949-59611003-CCCCTCCCCCTCCCCTCCCCTCCCCCT,15-59610955-59610974-CCCCT,15-59610960-59610996-CCCCTCCCCTC,15-59610971-59610981-CCCCT,15-59610982-59611001-CCCCT,15-59610987-59611040-CCCCTCCCCTC,15-59610998-59611008-CCCCT,15-59611003-59611015-CCCCTC,15-59611009-59611019-CCCCT,15-59611025-59611046-CCCCTC,15-59611084-59611176-CCTCCCCCTCCCCTTCT,15-59611178-59611197-CCCCT,15-59611314-59611329-TC;MOTIFS=TC,CTCC,CCTCCCCCTCCCCTCTG,AG,CCCCTCCCCCTCCCCTCCCCTCCCCCT,CCCCTC,CCCCT,TCCT,CCTT,TCCCTCCTTCCT,TCT,CTCCCCCTCCCTCCTTCC,GCTT,TCCC,TCCTTCCCTCCC,TCCCTCCCTCCTTCCT,GCCT,CCTCCCCCTCCCCTTCT,CTTT,CCCCTCCCCCTCCCCT,CCTC,CTCCCTCCTCC,CCCCTCCCCTC,CCTCCC;STRUC=<VC80889>	HPRC,HGSVC,1KG-ONT	No	0.223	Yes	NA,NA	NA	NA
chr15:59611132	447930	INS	65	0.8062	0.6833	6	GCNT3(0.064118,1.743)	NA	NA	NA	NA	NA	NA	NA	NA	No	ID=15-59610063-59610073-AG,15-59610144-59610200-GCCT,15-59610197-59610259-CCTT,15-59610256-59610275-TCCC,15-59610284-59610300-TCCT,15-59610318-59610334-GCTT,15-59610351-59610364-CTTT,15-59610393-59610435-CTCCCTCCTCC,15-59610399-59610412-CCTC,15-59610410-59610423-CCTC,15-59610421-59610434-CCTC,15-59610439-59610491-TCCC,15-59610451-59610501-TCCCTCCCTCCTTCCT,15-59610502-59610514-CTCC,15-59610507-59610631-TCCT,15-59610519-59610574-TCCCTCCTTCCT,15-59610563-59610606-TCCTTCCCTCCC,15-59610651-59610666-TCCT,15-59610699-59610714-TCCT,15-59610767-59610780-TCCT,15-59610804-59610813-TCT,15-59610821-59610857-CTCCCCCTCCCTCCTTCC,15-59610888-59610952-CCTCCCCCTCCCCTCTG,15-59610939-59610964-CCTCCC,15-59610949-59610954-CCCCT,15-59610949-59610981-CCCCTCCCCCTCCCCT,15-59610949-59611003-CCCCTCCCCCTCCCCTCCCCTCCCCCT,15-59610955-59610974-CCCCT,15-59610960-59610996-CCCCTCCCCTC,15-59610971-59610981-CCCCT,15-59610982-59611001-CCCCT,15-59610987-59611040-CCCCTCCCCTC,15-59610998-59611008-CCCCT,15-59611003-59611015-CCCCTC,15-59611009-59611019-CCCCT,15-59611025-59611046-CCCCTC,15-59611084-59611176-CCTCCCCCTCCCCTTCT,15-59611178-59611197-CCCCT,15-59611314-59611329-TC;MOTIFS=TC,CTCC,CCTCCCCCTCCCCTCTG,AG,CCCCTCCCCCTCCCCTCCCCTCCCCCT,CCCCTC,CCCCT,TCCT,CCTT,TCCCTCCTTCCT,TCT,CTCCCCCTCCCTCCTTCC,GCTT,TCCC,TCCTTCCCTCCC,TCCCTCCCTCCTTCCT,GCCT,CCTCCCCCTCCCCTTCT,CTTT,CCCCTCCCCCTCCCCT,CCTC,CTCCCTCCTCC,CCCCTCCCCTC,CCTCCC;STRUC=<VC80889>	HPRC	No	0.469	Yes	NA,NA	NA	NA
chr15:59614412	447931	INS	103	0.8096	0.6602	1	GCNT3(0.064118,1.743)	NA	NA	NA	NA	NA	NA	NA	NA	No	NA	HGSVC,1KG-ONT	Yes	2.244	No	NA,NA	NA	NA
chr15:59614412	447932	INS	112	0.9431	0.2479	19	GCNT3(0.064118,1.743)	NA	NA	NA	NA	NA	NA	NA	NA	No	NA	HGSVC,1KG-ONT	Yes	2.244	Yes	NA,NA	NA	NA
chr15:59617365	447933	INS	52	0.8783	0.6314	1	GCNT3(0.064118,1.743)	NA	NA	NA	NA	NA	NA	NA	NA	No	NA	NA	No	2.986	No	NA,NA	NA	NA
chr15:59638874	447934	DEL	113	0.802	0.6852	1	GCNT3(0.064118,1.743),GTF2A2(NA,NA)	NA	NA	NA	NA	NA	NA	NA	NA	No	NA	NA	No	10.93	No	NA,NA	NA	NA
chr15:59639737	447935	INS	293	0.9192	0.3086	3	GCNT3(0.064118,1.743),GTF2A2(NA,NA)	NA	NA	NA	NA	NA	NA	NA	NA	No	NA	NA	Yes	0.046	Yes	NA,NA	NA	NA
chr15:59656759	447936	INS	1696	0.8738	0.482	1	GTF2A2(NA,NA)	NA	NA	NA	NA	NA	NA	NA	NA	No	NA	NA	Yes	0.121	No	NA,NA	NA	NA
chr15:59666388	447937	INS	180	0.8008	0.6984	2	BNIP2(9.4673e-08,1.048)	NA	NA	NA	NA	NA	NA	NA	NA	No	NA	NA	Yes	2.941	Yes	NA,NA	NA	NA
chr15:59704662	447938	DEL	61	0.8851	0.4042	471	NA	NA	NA	NA	NA	NA	NA	NA	NA	No	NA	HPRC,HGSVC,1KG-ONT	Yes	3.237	Yes	NA,NA	NA	NA
chr15:59704682	447939	DEL	51	0.8538	0.541	1	NA	NA	NA	NA	NA	NA	NA	NA	NA	No	NA	HPRC,HGSVC,1KG-ONT	No	3.028	No	NA,NA	NA	NA
chr15:59740540	447941	INS	50	0.8683	0.6585	8	NA	NA	NA	NA	NA	NA	NA	NA	NA	No	ID=15-59740466-59740489-TTTC,15-59740488-59740542-TTTC,15-59740529-59740532-TTC,15-59740540-59740584-TTCT,15-59740583-59740599-TCTT,15-59740598-59740614-TC,15-59740612-59740632-TCCT,15-59740635-59740659-TCTT;MOTIFS=TCTT,TC,TCCT,TTC,TTTC,TTCT;STRUC=<VC80910>	NA	No	0.182	Yes	NA,NA	NA	NA
chr15:59759813	447942	DEL	53	0.8737	0.4967	5	NA	NA	NA	NA	NA	NA	NA	NA	NA	No	ID=15-59759766-59759775-TA,15-59759780-59759797-TG;MOTIFS=TG,TA;STRUC=<VC80912>,ID=15-59759796-59759849-TA;MOTIFS=TA;STRUC=<TR1232029>	NA	Yes	3.091	Yes	NA,NA	NA	NA
chr15:59769208	447945	INS	66	0.8851	0.4349	69	NA	NA	NA	NA	NA	NA	NA	NA	NA	No	ID=15-59769188-59769209-A;MOTIFS=A;STRUC=<TR1232041>	HPRC,HGSVC,1KG-ONT	No	0.167	Yes	NA,NA	NA	NA
chr15:59769208	447944	INS	73	0.8637	0.4871	842	NA	NA	NA	NA	NA	NA	NA	NA	NA	No	ID=15-59769188-59769209-A;MOTIFS=A;STRUC=<TR1232041>	HPRC,HGSVC,1KG-ONT	No	0.167	Yes	NA,NA	NA	NA
chr15:59769208	447943	INS	80	0.8411	0.5825	32	NA	NA	NA	NA	NA	NA	NA	NA	NA	No	ID=15-59769188-59769209-A;MOTIFS=A;STRUC=<TR1232041>	HPRC,HGSVC,1KG-ONT	No	0.167	Yes	NA,NA	NA	NA
chr15:59791869	447946	DEL	67	0.8543	0.5511	28	NA	NA	NA	NA	NA	NA	NA	NA	NA	No	NA	HPRC,HGSVC	No	0.888	Yes	NA,NA	NA	NA
chr15:59825497	447947	INS	6087	0.9185	0.3022	2	NA	NA	NA	NA	NA	NA	NA	NA	NA	No	NA	NA	No	1.616	Yes	NA,NA	NA	NA
chr15:59857890	447948	DEL	178	0.9231	0.3014	1	NA	NA	NA	NA	NA	NA	NA	NA	NA	No	NA	NA	Yes	1.071	No	NA,NA	NA	NA
chr15:59911598	447949	INS	301	0.8215	0.6401	1	NA	NA	NA	NA	NA	NA	NA	NA	NA	No	NA	NA	No	1.616	No	NA,NA	NA	NA
chr15:59914186	447950	DEL	910	0.9124	0.362	3	NA	NA	NA	NA	NA	NA	NA	NA	NA	No	ID=15-59914530-59914543-TTAA;MOTIFS=TTAA;STRUC=<TR1232220>,ID=15-59914687-59914696-T;MOTIFS=T;STRUC=<TR1232221>	1KG-ONT	Yes	1.888	No	NA,NA	NA	NA
chr15:60080112	447951	INS	52	0.8454	0.6142	10	NA	NA	NA	NA	NA	NA	NA	NA	NA	No	ID=15-60080104-60080121-A;MOTIFS=A;STRUC=<TR1232476>	NA	No	1.616	Yes	NA,NA	NA	NA
chr15:60113693	447952	INS	170	0.8169	0.6711	9	NA	NA	NA	NA	NA	NA	NA	NA	NA	No	NA	HPRC,HGSVC,1KG-ONT	Yes	1.616	Yes	NA,NA	NA	NA
chr15:60113716	447953	INS	276	0.8461	0.5808	11	NA	NA	NA	NA	NA	NA	NA	NA	NA	No	ID=15-60113710-60113731-AT,15-60113731-60113742-AT,15-60113742-60113752-AT,15-60113747-60113762-TATAT,15-60113757-60113772-TA,15-60113906-60113915-AAT;MOTIFS=AAT,TATAT,TA,AT;STRUC=<VC80943>	HPRC,HGSVC,1KG-ONT	Yes	1.616	Yes	NA,NA	NA	NA
chr15:60113717	447954	INS	101	0.8793	0.4406	16	NA	NA	NA	NA	NA	NA	NA	NA	NA	No	ID=15-60113710-60113731-AT,15-60113731-60113742-AT,15-60113742-60113752-AT,15-60113747-60113762-TATAT,15-60113757-60113772-TA,15-60113906-60113915-AAT;MOTIFS=AAT,TATAT,TA,AT;STRUC=<VC80943>	HPRC,HGSVC	Yes	1.616	Yes	NA,NA	NA	NA
chr15:60113717	447955	INS	63	0.8715	0.481	19	NA	NA	NA	NA	NA	NA	NA	NA	NA	No	ID=15-60113710-60113731-AT,15-60113731-60113742-AT,15-60113742-60113752-AT,15-60113747-60113762-TATAT,15-60113757-60113772-TA,15-60113906-60113915-AAT;MOTIFS=AAT,TATAT,TA,AT;STRUC=<VC80943>	HGSVC	Yes	1.616	Yes	NA,NA	NA	NA
chr15:60113717	447956	INS	92	0.898	0.3625	2	NA	NA	NA	NA	NA	NA	NA	NA	NA	No	ID=15-60113710-60113731-AT,15-60113731-60113742-AT,15-60113742-60113752-AT,15-60113747-60113762-TATAT,15-60113757-60113772-TA,15-60113906-60113915-AAT;MOTIFS=AAT,TATAT,TA,AT;STRUC=<VC80943>	HPRC,HGSVC	Yes	1.616	No	NA,NA	NA	NA
chr15:60113718	447957	INS	245	0.9586	0.161	6	NA	NA	NA	NA	NA	NA	NA	NA	NA	No	ID=15-60113710-60113731-AT,15-60113731-60113742-AT,15-60113742-60113752-AT,15-60113747-60113762-TATAT,15-60113757-60113772-TA,15-60113906-60113915-AAT;MOTIFS=AAT,TATAT,TA,AT;STRUC=<VC80943>	HPRC,HGSVC,1KG-ONT	Yes	1.616	Yes	NA,NA	NA	NA
chr15:60113718	447958	INS	241	0.8499	0.5424	8	NA	NA	NA	NA	NA	NA	NA	NA	NA	No	ID=15-60113710-60113731-AT,15-60113731-60113742-AT,15-60113742-60113752-AT,15-60113747-60113762-TATAT,15-60113757-60113772-TA,15-60113906-60113915-AAT;MOTIFS=AAT,TATAT,TA,AT;STRUC=<VC80943>	HPRC,HGSVC,1KG-ONT	Yes	1.616	No	NA,NA	NA	NA
chr15:60113720	447959	INS	79	0.8959	0.3803	2	NA	NA	NA	NA	NA	NA	NA	NA	NA	No	ID=15-60113710-60113731-AT,15-60113731-60113742-AT,15-60113742-60113752-AT,15-60113747-60113762-TATAT,15-60113757-60113772-TA,15-60113906-60113915-AAT;MOTIFS=AAT,TATAT,TA,AT;STRUC=<VC80943>	HPRC,HGSVC	Yes	1.616	No	NA,NA	NA	NA
chr15:60113720	447960	INS	197	0.8846	0.405	3	NA	NA	NA	NA	NA	NA	NA	NA	NA	No	ID=15-60113710-60113731-AT,15-60113731-60113742-AT,15-60113742-60113752-AT,15-60113747-60113762-TATAT,15-60113757-60113772-TA,15-60113906-60113915-AAT;MOTIFS=AAT,TATAT,TA,AT;STRUC=<VC80943>	HPRC,HGSVC,1KG-ONT	Yes	1.616	No	NA,NA	NA	NA
chr15:60113720	447961	DEL	88	0.8519	0.5159	8	NA	NA	NA	NA	NA	NA	NA	NA	NA	No	ID=15-60113710-60113731-AT,15-60113731-60113742-AT,15-60113742-60113752-AT,15-60113747-60113762-TATAT,15-60113757-60113772-TA,15-60113906-60113915-AAT;MOTIFS=AAT,TATAT,TA,AT;STRUC=<VC80943>	HPRC,HGSVC	Yes	1.806	Yes	NA,NA	NA	NA
chr15:60113721	447966	INS	175	0.8841	0.4199	11	NA	NA	NA	NA	NA	NA	NA	NA	NA	No	ID=15-60113710-60113731-AT,15-60113731-60113742-AT,15-60113742-60113752-AT,15-60113747-60113762-TATAT,15-60113757-60113772-TA,15-60113906-60113915-AAT;MOTIFS=AAT,TATAT,TA,AT;STRUC=<VC80943>	HPRC,HGSVC,1KG-ONT	Yes	1.616	Yes	NA,NA	NA	NA
chr15:60113721	447973	INS	167	0.8347	0.6057	17	NA	NA	NA	NA	NA	NA	NA	NA	NA	No	ID=15-60113710-60113731-AT,15-60113731-60113742-AT,15-60113742-60113752-AT,15-60113747-60113762-TATAT,15-60113757-60113772-TA,15-60113906-60113915-AAT;MOTIFS=AAT,TATAT,TA,AT;STRUC=<VC80943>	HPRC,HGSVC,1KG-ONT	Yes	1.616	Yes	NA,NA	NA	NA
chr15:60113721	447972	INS	184	0.954	0.1815	13	NA	NA	NA	NA	NA	NA	NA	NA	NA	No	ID=15-60113710-60113731-AT,15-60113731-60113742-AT,15-60113742-60113752-AT,15-60113747-60113762-TATAT,15-60113757-60113772-TA,15-60113906-60113915-AAT;MOTIFS=AAT,TATAT,TA,AT;STRUC=<VC80943>	HPRC,HGSVC,1KG-ONT	Yes	1.616	Yes	NA,NA	NA	NA
chr15:60113721	447971	INS	131	0.8107	0.6811	25	NA	NA	NA	NA	NA	NA	NA	NA	NA	No	ID=15-60113710-60113731-AT,15-60113731-60113742-AT,15-60113742-60113752-AT,15-60113747-60113762-TATAT,15-60113757-60113772-TA,15-60113906-60113915-AAT;MOTIFS=AAT,TATAT,TA,AT;STRUC=<VC80943>	HPRC,HGSVC,1KG-ONT	Yes	1.616	Yes	NA,NA	NA	NA
chr15:60113721	447970	INS	100	0.8903	0.4018	78	NA	NA	NA	NA	NA	NA	NA	NA	NA	No	ID=15-60113710-60113731-AT,15-60113731-60113742-AT,15-60113742-60113752-AT,15-60113747-60113762-TATAT,15-60113757-60113772-TA,15-60113906-60113915-AAT;MOTIFS=AAT,TATAT,TA,AT;STRUC=<VC80943>	HPRC,HGSVC	Yes	1.616	Yes	NA,NA	NA	NA
chr15:60113721	447969	INS	69	0.8207	0.6499	2	NA	NA	NA	NA	NA	NA	NA	NA	NA	No	ID=15-60113710-60113731-AT,15-60113731-60113742-AT,15-60113742-60113752-AT,15-60113747-60113762-TATAT,15-60113757-60113772-TA,15-60113906-60113915-AAT;MOTIFS=AAT,TATAT,TA,AT;STRUC=<VC80943>	HGSVC	Yes	1.616	Yes	NA,NA	NA	NA
chr15:60113721	447967	INS	241	0.9497	0.2336	5	NA	NA	NA	NA	NA	NA	NA	NA	NA	No	ID=15-60113710-60113731-AT,15-60113731-60113742-AT,15-60113742-60113752-AT,15-60113747-60113762-TATAT,15-60113757-60113772-TA,15-60113906-60113915-AAT;MOTIFS=AAT,TATAT,TA,AT;STRUC=<VC80943>	HPRC,HGSVC,1KG-ONT	Yes	1.616	Yes	NA,NA	NA	NA
chr15:60113721	447968	INS	218	0.827	0.6323	26	NA	NA	NA	NA	NA	NA	NA	NA	NA	No	ID=15-60113710-60113731-AT,15-60113731-60113742-AT,15-60113742-60113752-AT,15-60113747-60113762-TATAT,15-60113757-60113772-TA,15-60113906-60113915-AAT;MOTIFS=AAT,TATAT,TA,AT;STRUC=<VC80943>	HPRC,HGSVC,1KG-ONT	Yes	1.616	Yes	NA,NA	NA	NA
chr15:60113721	447965	INS	136	0.8715	0.5444	11	NA	NA	NA	NA	NA	NA	NA	NA	NA	No	ID=15-60113710-60113731-AT,15-60113731-60113742-AT,15-60113742-60113752-AT,15-60113747-60113762-TATAT,15-60113757-60113772-TA,15-60113906-60113915-AAT;MOTIFS=AAT,TATAT,TA,AT;STRUC=<VC80943>	HPRC,HGSVC,1KG-ONT	Yes	1.616	Yes	NA,NA	NA	NA
chr15:60113721	447964	INS	145	0.8821	0.4233	6	NA	NA	NA	NA	NA	NA	NA	NA	NA	No	ID=15-60113710-60113731-AT,15-60113731-60113742-AT,15-60113742-60113752-AT,15-60113747-60113762-TATAT,15-60113757-60113772-TA,15-60113906-60113915-AAT;MOTIFS=AAT,TATAT,TA,AT;STRUC=<VC80943>	HPRC,HGSVC,1KG-ONT	Yes	1.616	No	NA,NA	NA	NA
chr15:60113721	447963	INS	108	0.8277	0.6437	2	NA	NA	NA	NA	NA	NA	NA	NA	NA	No	ID=15-60113710-60113731-AT,15-60113731-60113742-AT,15-60113742-60113752-AT,15-60113747-60113762-TATAT,15-60113757-60113772-TA,15-60113906-60113915-AAT;MOTIFS=AAT,TATAT,TA,AT;STRUC=<VC80943>	HPRC,HGSVC,1KG-ONT	Yes	1.616	No	NA,NA	NA	NA
chr15:60113721	447962	INS	57	0.8794	0.4332	1	NA	NA	NA	NA	NA	NA	NA	NA	NA	No	ID=15-60113710-60113731-AT,15-60113731-60113742-AT,15-60113742-60113752-AT,15-60113747-60113762-TATAT,15-60113757-60113772-TA,15-60113906-60113915-AAT;MOTIFS=AAT,TATAT,TA,AT;STRUC=<VC80943>	HGSVC	Yes	1.616	No	NA,NA	NA	NA
chr15:60113722	447987	INS	201	0.8403	0.5932	7	NA	NA	NA	NA	NA	NA	NA	NA	NA	No	ID=15-60113710-60113731-AT,15-60113731-60113742-AT,15-60113742-60113752-AT,15-60113747-60113762-TATAT,15-60113757-60113772-TA,15-60113906-60113915-AAT;MOTIFS=AAT,TATAT,TA,AT;STRUC=<VC80943>	HPRC,HGSVC,1KG-ONT	Yes	1.616	Yes	NA,NA	NA	NA
chr15:60113722	447988	INS	169	0.8578	0.5207	24	NA	NA	NA	NA	NA	NA	NA	NA	NA	No	ID=15-60113710-60113731-AT,15-60113731-60113742-AT,15-60113742-60113752-AT,15-60113747-60113762-TATAT,15-60113757-60113772-TA,15-60113906-60113915-AAT;MOTIFS=AAT,TATAT,TA,AT;STRUC=<VC80943>	HPRC,HGSVC,1KG-ONT	Yes	1.616	Yes	NA,NA	NA	NA
chr15:60113722	447989	INS	261	0.8808	0.5135	17	NA	NA	NA	NA	NA	NA	NA	NA	NA	No	ID=15-60113710-60113731-AT,15-60113731-60113742-AT,15-60113742-60113752-AT,15-60113747-60113762-TATAT,15-60113757-60113772-TA,15-60113906-60113915-AAT;MOTIFS=AAT,TATAT,TA,AT;STRUC=<VC80943>	HPRC,HGSVC,1KG-ONT	Yes	1.616	Yes	NA,NA	NA	NA
chr15:60113722	447990	INS	223	0.8578	0.5941	206	NA	NA	NA	NA	NA	NA	NA	NA	NA	No	ID=15-60113710-60113731-AT,15-60113731-60113742-AT,15-60113742-60113752-AT,15-60113747-60113762-TATAT,15-60113757-60113772-TA,15-60113906-60113915-AAT;MOTIFS=AAT,TATAT,TA,AT;STRUC=<VC80943>	HPRC,HGSVC,1KG-ONT	Yes	1.616	Yes	NA,NA	NA	NA
chr15:60113722	447991	INS	243	0.925	0.3011	22	NA	NA	NA	NA	NA	NA	NA	NA	NA	No	ID=15-60113710-60113731-AT,15-60113731-60113742-AT,15-60113742-60113752-AT,15-60113747-60113762-TATAT,15-60113757-60113772-TA,15-60113906-60113915-AAT;MOTIFS=AAT,TATAT,TA,AT;STRUC=<VC80943>	HPRC,HGSVC,1KG-ONT	Yes	1.616	Yes	NA,NA	NA	NA
chr15:60113722	447992	INS	232	0.8634	0.4964	410	NA	NA	NA	NA	NA	NA	NA	NA	NA	No	ID=15-60113710-60113731-AT,15-60113731-60113742-AT,15-60113742-60113752-AT,15-60113747-60113762-TATAT,15-60113757-60113772-TA,15-60113906-60113915-AAT;MOTIFS=AAT,TATAT,TA,AT;STRUC=<VC80943>	HPRC,HGSVC,1KG-ONT	Yes	1.616	Yes	NA,NA	NA	NA
chr15:60113722	447993	INS	259	0.9885	0.0265	144	NA	NA	NA	NA	NA	NA	NA	NA	NA	No	ID=15-60113710-60113731-AT,15-60113731-60113742-AT,15-60113742-60113752-AT,15-60113747-60113762-TATAT,15-60113757-60113772-TA,15-60113906-60113915-AAT;MOTIFS=AAT,TATAT,TA,AT;STRUC=<VC80943>	HPRC,HGSVC,1KG-ONT	Yes	1.616	Yes	NA,NA	NA	NA
chr15:60113722	447995	INS	291	0.8486	0.5508	11	NA	NA	NA	NA	NA	NA	NA	NA	NA	No	ID=15-60113710-60113731-AT,15-60113731-60113742-AT,15-60113742-60113752-AT,15-60113747-60113762-TATAT,15-60113757-60113772-TA,15-60113906-60113915-AAT;MOTIFS=AAT,TATAT,TA,AT;STRUC=<VC80943>	HPRC,HGSVC,1KG-ONT	Yes	1.616	Yes	NA,NA	NA	NA
chr15:60113722	447996	INS	197	0.8433	0.5721	5	NA	NA	NA	NA	NA	NA	NA	NA	NA	No	ID=15-60113710-60113731-AT,15-60113731-60113742-AT,15-60113742-60113752-AT,15-60113747-60113762-TATAT,15-60113757-60113772-TA,15-60113906-60113915-AAT;MOTIFS=AAT,TATAT,TA,AT;STRUC=<VC80943>	HPRC,HGSVC,1KG-ONT	Yes	1.616	No	NA,NA	NA	NA
chr15:60113722	447997	INS	391	0.8446	0.5656	19	NA	NA	NA	NA	NA	NA	NA	NA	NA	No	ID=15-60113710-60113731-AT,15-60113731-60113742-AT,15-60113742-60113752-AT,15-60113747-60113762-TATAT,15-60113757-60113772-TA,15-60113906-60113915-AAT;MOTIFS=AAT,TATAT,TA,AT;STRUC=<VC80943>	HPRC,HGSVC	Yes	1.616	Yes	NA,NA	NA	NA
chr15:60113722	447998	INS	203	0.9047	0.3438	3	NA	NA	NA	NA	NA	NA	NA	NA	NA	No	ID=15-60113710-60113731-AT,15-60113731-60113742-AT,15-60113742-60113752-AT,15-60113747-60113762-TATAT,15-60113757-60113772-TA,15-60113906-60113915-AAT;MOTIFS=AAT,TATAT,TA,AT;STRUC=<VC80943>	HPRC,HGSVC,1KG-ONT	Yes	1.616	No	NA,NA	NA	NA
chr15:60113722	447994	INS	145	0.9098	0.3344	1	NA	NA	NA	NA	NA	NA	NA	NA	NA	No	ID=15-60113710-60113731-AT,15-60113731-60113742-AT,15-60113742-60113752-AT,15-60113747-60113762-TATAT,15-60113757-60113772-TA,15-60113906-60113915-AAT;MOTIFS=AAT,TATAT,TA,AT;STRUC=<VC80943>	HPRC,HGSVC,1KG-ONT	Yes	1.616	No	NA,NA	NA	NA
chr15:60113722	447985	INS	388	0.8594	0.5168	34	NA	NA	NA	NA	NA	NA	NA	NA	NA	No	ID=15-60113710-60113731-AT,15-60113731-60113742-AT,15-60113742-60113752-AT,15-60113747-60113762-TATAT,15-60113757-60113772-TA,15-60113906-60113915-AAT;MOTIFS=AAT,TATAT,TA,AT;STRUC=<VC80943>	HPRC,HGSVC	Yes	1.616	Yes	NA,NA	NA	NA
chr15:60113722	447986	INS	505	0.844	0.5942	1	NA	NA	NA	NA	NA	NA	NA	NA	NA	No	ID=15-60113710-60113731-AT,15-60113731-60113742-AT,15-60113742-60113752-AT,15-60113747-60113762-TATAT,15-60113757-60113772-TA,15-60113906-60113915-AAT;MOTIFS=AAT,TATAT,TA,AT;STRUC=<VC80943>	HPRC,HGSVC	Yes	1.616	No	NA,NA	NA	NA
chr15:60113722	447974	INS	301	0.8425	0.6021	4	NA	NA	NA	NA	NA	NA	NA	NA	NA	No	ID=15-60113710-60113731-AT,15-60113731-60113742-AT,15-60113742-60113752-AT,15-60113747-60113762-TATAT,15-60113757-60113772-TA,15-60113906-60113915-AAT;MOTIFS=AAT,TATAT,TA,AT;STRUC=<VC80943>	HPRC,HGSVC,1KG-ONT	Yes	1.616	Yes	NA,NA	NA	NA
chr15:60113722	447975	INS	248	0.8477	0.5633	18	NA	NA	NA	NA	NA	NA	NA	NA	NA	No	ID=15-60113710-60113731-AT,15-60113731-60113742-AT,15-60113742-60113752-AT,15-60113747-60113762-TATAT,15-60113757-60113772-TA,15-60113906-60113915-AAT;MOTIFS=AAT,TATAT,TA,AT;STRUC=<VC80943>	HPRC,HGSVC,1KG-ONT	Yes	1.616	Yes	NA,NA	NA	NA
chr15:60113722	447976	INS	297	0.8781	0.4563	28	NA	NA	NA	NA	NA	NA	NA	NA	NA	No	ID=15-60113710-60113731-AT,15-60113731-60113742-AT,15-60113742-60113752-AT,15-60113747-60113762-TATAT,15-60113757-60113772-TA,15-60113906-60113915-AAT;MOTIFS=AAT,TATAT,TA,AT;STRUC=<VC80943>	HPRC,HGSVC,1KG-ONT	Yes	1.616	Yes	NA,NA	NA	NA
chr15:60113722	447977	INS	333	0.8928	0.4006	6	NA	NA	NA	NA	NA	NA	NA	NA	NA	No	ID=15-60113710-60113731-AT,15-60113731-60113742-AT,15-60113742-60113752-AT,15-60113747-60113762-TATAT,15-60113757-60113772-TA,15-60113906-60113915-AAT;MOTIFS=AAT,TATAT,TA,AT;STRUC=<VC80943>	HPRC,HGSVC,1KG-ONT	Yes	1.616	Yes	NA,NA	NA	NA
chr15:60113722	447978	INS	281	0.8554	0.5397	4	NA	NA	NA	NA	NA	NA	NA	NA	NA	No	ID=15-60113710-60113731-AT,15-60113731-60113742-AT,15-60113742-60113752-AT,15-60113747-60113762-TATAT,15-60113757-60113772-TA,15-60113906-60113915-AAT;MOTIFS=AAT,TATAT,TA,AT;STRUC=<VC80943>	HPRC,HGSVC,1KG-ONT	Yes	1.616	Yes	NA,NA	NA	NA
chr15:60113722	447980	INS	185	0.927	0.2827	72	NA	NA	NA	NA	NA	NA	NA	NA	NA	No	ID=15-60113710-60113731-AT,15-60113731-60113742-AT,15-60113742-60113752-AT,15-60113747-60113762-TATAT,15-60113757-60113772-TA,15-60113906-60113915-AAT;MOTIFS=AAT,TATAT,TA,AT;STRUC=<VC80943>	HPRC,HGSVC,1KG-ONT	Yes	1.616	Yes	NA,NA	NA	NA
chr15:60113722	447981	INS	158	0.793	0.692	4	NA	NA	NA	NA	NA	NA	NA	NA	NA	No	ID=15-60113710-60113731-AT,15-60113731-60113742-AT,15-60113742-60113752-AT,15-60113747-60113762-TATAT,15-60113757-60113772-TA,15-60113906-60113915-AAT;MOTIFS=AAT,TATAT,TA,AT;STRUC=<VC80943>	HPRC,HGSVC,1KG-ONT	Yes	1.616	No	NA,NA	NA	NA
chr15:60113722	447982	INS	553	0.7994	0.6779	5	NA	NA	NA	NA	NA	NA	NA	NA	NA	No	ID=15-60113710-60113731-AT,15-60113731-60113742-AT,15-60113742-60113752-AT,15-60113747-60113762-TATAT,15-60113757-60113772-TA,15-60113906-60113915-AAT;MOTIFS=AAT,TATAT,TA,AT;STRUC=<VC80943>	HPRC,HGSVC	Yes	1.616	Yes	NA,NA	NA	NA
chr15:60113722	447983	INS	457	0.819	0.6697	10	NA	NA	NA	NA	NA	NA	NA	NA	NA	No	ID=15-60113710-60113731-AT,15-60113731-60113742-AT,15-60113742-60113752-AT,15-60113747-60113762-TATAT,15-60113757-60113772-TA,15-60113906-60113915-AAT;MOTIFS=AAT,TATAT,TA,AT;STRUC=<VC80943>	HPRC,HGSVC	Yes	1.616	Yes	NA,NA	NA	NA
chr15:60113722	447984	INS	421	0.8898	0.4011	35	NA	NA	NA	NA	NA	NA	NA	NA	NA	No	ID=15-60113710-60113731-AT,15-60113731-60113742-AT,15-60113742-60113752-AT,15-60113747-60113762-TATAT,15-60113757-60113772-TA,15-60113906-60113915-AAT;MOTIFS=AAT,TATAT,TA,AT;STRUC=<VC80943>	HPRC,HGSVC	Yes	1.616	Yes	NA,NA	NA	NA
chr15:60113722	447979	INS	311	0.9491	0.2063	6	NA	NA	NA	NA	NA	NA	NA	NA	NA	No	ID=15-60113710-60113731-AT,15-60113731-60113742-AT,15-60113742-60113752-AT,15-60113747-60113762-TATAT,15-60113757-60113772-TA,15-60113906-60113915-AAT;MOTIFS=AAT,TATAT,TA,AT;STRUC=<VC80943>	HPRC,HGSVC,1KG-ONT	Yes	1.616	Yes	NA,NA	NA	NA
chr15:60113723	447999	INS	173	0.833	0.6278	8	NA	NA	NA	NA	NA	NA	NA	NA	NA	No	ID=15-60113710-60113731-AT,15-60113731-60113742-AT,15-60113742-60113752-AT,15-60113747-60113762-TATAT,15-60113757-60113772-TA,15-60113906-60113915-AAT;MOTIFS=AAT,TATAT,TA,AT;STRUC=<VC80943>	HPRC,HGSVC,1KG-ONT	Yes	1.616	Yes	NA,NA	NA	NA
chr15:60113724	448004	INS	153	0.9103	0.3111	5	NA	NA	NA	NA	NA	NA	NA	NA	NA	No	ID=15-60113710-60113731-AT,15-60113731-60113742-AT,15-60113742-60113752-AT,15-60113747-60113762-TATAT,15-60113757-60113772-TA,15-60113906-60113915-AAT;MOTIFS=AAT,TATAT,TA,AT;STRUC=<VC80943>	HPRC,HGSVC,1KG-ONT	Yes	1.616	No	NA,NA	NA	NA
chr15:60113724	448003	INS	230	0.9267	0.2988	4	NA	NA	NA	NA	NA	NA	NA	NA	NA	No	ID=15-60113710-60113731-AT,15-60113731-60113742-AT,15-60113742-60113752-AT,15-60113747-60113762-TATAT,15-60113757-60113772-TA,15-60113906-60113915-AAT;MOTIFS=AAT,TATAT,TA,AT;STRUC=<VC80943>	HPRC,HGSVC,1KG-ONT	Yes	1.616	Yes	NA,NA	NA	NA
chr15:60113724	448002	INS	245	0.9491	0.2107	15	NA	NA	NA	NA	NA	NA	NA	NA	NA	No	ID=15-60113710-60113731-AT,15-60113731-60113742-AT,15-60113742-60113752-AT,15-60113747-60113762-TATAT,15-60113757-60113772-TA,15-60113906-60113915-AAT;MOTIFS=AAT,TATAT,TA,AT;STRUC=<VC80943>	HPRC,HGSVC,1KG-ONT	Yes	1.616	Yes	NA,NA	NA	NA
chr15:60113724	448001	INS	213	0.9748	0.0949	60	NA	NA	NA	NA	NA	NA	NA	NA	NA	No	ID=15-60113710-60113731-AT,15-60113731-60113742-AT,15-60113742-60113752-AT,15-60113747-60113762-TATAT,15-60113757-60113772-TA,15-60113906-60113915-AAT;MOTIFS=AAT,TATAT,TA,AT;STRUC=<VC80943>	HPRC,HGSVC,1KG-ONT	Yes	1.616	Yes	NA,NA	NA	NA
chr15:60113724	448000	INS	265	0.8248	0.6283	3	NA	NA	NA	NA	NA	NA	NA	NA	NA	No	ID=15-60113710-60113731-AT,15-60113731-60113742-AT,15-60113742-60113752-AT,15-60113747-60113762-TATAT,15-60113757-60113772-TA,15-60113906-60113915-AAT;MOTIFS=AAT,TATAT,TA,AT;STRUC=<VC80943>	HPRC,HGSVC,1KG-ONT	Yes	1.616	Yes	NA,NA	NA	NA
chr15:60113726	448005	INS	188	0.9484	0.2011	59	NA	NA	NA	NA	NA	NA	NA	NA	NA	No	ID=15-60113710-60113731-AT,15-60113731-60113742-AT,15-60113742-60113752-AT,15-60113747-60113762-TATAT,15-60113757-60113772-TA,15-60113906-60113915-AAT;MOTIFS=AAT,TATAT,TA,AT;STRUC=<VC80943>	HPRC,HGSVC,1KG-ONT	Yes	1.616	Yes	NA,NA	NA	NA
chr15:60113731	448006	INS	106	0.8652	0.4932	5	NA	NA	NA	NA	NA	NA	NA	NA	NA	No	ID=15-60113710-60113731-AT,15-60113731-60113742-AT,15-60113742-60113752-AT,15-60113747-60113762-TATAT,15-60113757-60113772-TA,15-60113906-60113915-AAT;MOTIFS=AAT,TATAT,TA,AT;STRUC=<VC80943>	HPRC,HGSVC,1KG-ONT	Yes	1.616	Yes	NA,NA	NA	NA
chr15:60113731	448007	INS	131	0.9188	0.3391	1	NA	NA	NA	NA	NA	NA	NA	NA	NA	No	ID=15-60113710-60113731-AT,15-60113731-60113742-AT,15-60113742-60113752-AT,15-60113747-60113762-TATAT,15-60113757-60113772-TA,15-60113906-60113915-AAT;MOTIFS=AAT,TATAT,TA,AT;STRUC=<VC80943>	HPRC,HGSVC,1KG-ONT	Yes	1.616	No	NA,NA	NA	NA
chr15:60113732	448008	INS	186	0.9204	0.2937	48	NA	NA	NA	NA	NA	NA	NA	NA	NA	No	ID=15-60113710-60113731-AT,15-60113731-60113742-AT,15-60113742-60113752-AT,15-60113747-60113762-TATAT,15-60113757-60113772-TA,15-60113906-60113915-AAT;MOTIFS=AAT,TATAT,TA,AT;STRUC=<VC80943>	HPRC,HGSVC,1KG-ONT	Yes	1.616	Yes	NA,NA	NA	NA
chr15:60113733	448009	INS	123	0.8327	0.6153	21	NA	NA	NA	NA	NA	NA	NA	NA	NA	No	ID=15-60113710-60113731-AT,15-60113731-60113742-AT,15-60113742-60113752-AT,15-60113747-60113762-TATAT,15-60113757-60113772-TA,15-60113906-60113915-AAT;MOTIFS=AAT,TATAT,TA,AT;STRUC=<VC80943>	HPRC,HGSVC,1KG-ONT	Yes	1.616	Yes	NA,NA	NA	NA
chr15:60113734	448010	INS	176	0.8678	0.5308	45	NA	NA	NA	NA	NA	NA	NA	NA	NA	No	ID=15-60113710-60113731-AT,15-60113731-60113742-AT,15-60113742-60113752-AT,15-60113747-60113762-TATAT,15-60113757-60113772-TA,15-60113906-60113915-AAT;MOTIFS=AAT,TATAT,TA,AT;STRUC=<VC80943>	HPRC,HGSVC,1KG-ONT	Yes	1.616	Yes	NA,NA	NA	NA
chr15:60113735	448011	INS	208	0.926	0.283	61	NA	NA	NA	NA	NA	NA	NA	NA	NA	No	ID=15-60113710-60113731-AT,15-60113731-60113742-AT,15-60113742-60113752-AT,15-60113747-60113762-TATAT,15-60113757-60113772-TA,15-60113906-60113915-AAT;MOTIFS=AAT,TATAT,TA,AT;STRUC=<VC80943>	HPRC,HGSVC,1KG-ONT	Yes	1.616	Yes	NA,NA	NA	NA
chr15:60113742	448012	INS	246	0.8923	0.4055	7	NA	NA	NA	NA	NA	NA	NA	NA	NA	No	ID=15-60113710-60113731-AT,15-60113731-60113742-AT,15-60113742-60113752-AT,15-60113747-60113762-TATAT,15-60113757-60113772-TA,15-60113906-60113915-AAT;MOTIFS=AAT,TATAT,TA,AT;STRUC=<VC80943>	HPRC,HGSVC,1KG-ONT	Yes	1.616	No	NA,NA	NA	NA
chr15:60113757	448013	INS	175	0.8308	0.6372	3	NA	NA	NA	NA	NA	NA	NA	NA	NA	No	ID=15-60113710-60113731-AT,15-60113731-60113742-AT,15-60113742-60113752-AT,15-60113747-60113762-TATAT,15-60113757-60113772-TA,15-60113906-60113915-AAT;MOTIFS=AAT,TATAT,TA,AT;STRUC=<VC80943>	HPRC,HGSVC,1KG-ONT	Yes	1.616	Yes	NA,NA	NA	NA
chr15:60126714	448014	DEL	80	0.8273	0.619	3	NA	NA	NA	NA	NA	NA	NA	NA	NA	No	ID=15-60126696-60126721-TGTC,15-60126753-60126766-ACCT,15-60126769-60126785-ATCT,15-60126786-60126820-TCTA,15-60126838-60126857-TCCA,15-60126854-60126874-TCCG;MOTIFS=TGTC,TCTA,TCCG,ACCT,ATCT,TCCA;STRUC=<VC80945>,ID=15-60126718-60126752-TCTA;MOTIFS=TCTA;STRUC=<TR1232551>	NA	No	1.307	No	NA,NA	NA	NA
chr15:60132509	448016	INS	138	0.8755	0.434	55	NA	NA	NA	NA	NA	NA	NA	NA	NA	No	NA	1KG-ONT	No	2.538	Yes	NA,NA	NA	NA
chr15:60132509	448017	DEL	69	0.8784	0.4706	121	NA	NA	NA	NA	NA	NA	NA	NA	NA	No	ID=15-60132509-60132647-AAGGGAGGGAGAAGGAAAGGAGGGAGGGAAGAAGGAAGAGAGGAAGGAGAAGGGAAGGAAAAGGTGGGG;MOTIFS=AAGGGAGGGAGAAGGAAAGGAGGGAGGGAAGAAGGAAGAGAGGAAGGAGAAGGGAAGGAAAAGGTGGGG;STRUC=<TR1232561>	HPRC,HGSVC,1KG-ONT	Yes	0.355	Yes	NA,NA	NA	NA
chr15:60132509	448015	INS	69	0.8289	0.6438	23	NA	NA	NA	NA	NA	NA	NA	NA	NA	No	NA	HGSVC	No	2.538	Yes	NA,NA	NA	NA
chr15:60132600	448018	DEL	56	0.8681	0.5194	54	NA	NA	NA	NA	NA	NA	NA	NA	NA	No	ID=15-60132509-60132647-AAGGGAGGGAGAAGGAAAGGAGGGAGGGAAGAAGGAAGAGAGGAAGGAGAAGGGAAGGAAAAGGTGGGG;MOTIFS=AAGGGAGGGAGAAGGAAAGGAGGGAGGGAAGAAGGAAGAGAGGAAGGAGAAGGGAAGGAAAAGGTGGGG;STRUC=<TR1232561>	HPRC,HGSVC,1KG-ONT	No	0.568	Yes	NA,NA	NA	NA
chr15:60140761	448019	INS	358	0.8692	0.4894	23	NA	NA	NA	NA	NA	NA	NA	NA	NA	No	ID=15-60140752-60140765-TTTC;MOTIFS=TTTC;STRUC=<TR1232579>	HPRC,HGSVC	Yes	3.242	Yes	NA,NA	NA	NA
chr15:60195412	448020	INS	84	0.8743	0.461	1	NA	NA	NA	NA	NA	NA	NA	NA	NA	No	ID=15-60195368-60195416-AGGAGGGGGAGGAGGAAGACGAGG;MOTIFS=AGGAGGGGGAGGAGGAAGACGAGG;STRUC=<TR1232644>,ID=15-60195375-60195384-GGA,15-60195388-60195398-GAG,15-60195423-60195433-GGA;MOTIFS=GAG,GGA;STRUC=<VC80952>	NA	Yes	1.997	Yes	NA,NA	NA	NA
chr15:60247812	448021	DEL	57	0.8786	0.4625	673	NA	NA	NA	NA	NA	NA	NA	NA	NA	No	ID=15-60247683-60247694-AT;MOTIFS=AT;STRUC=(AT)n	HPRC,HGSVC,1KG-ONT	Yes	1.593	Yes	NA,NA	NA	NA
chr15:60273086	448022	INS	57	0.8549	0.5366	136	NA	NA	NA	NA	NA	NA	NA	NA	NA	No	NA	HPRC,HGSVC,1KG-ONT	Yes	5.372	Yes	NA,NA	NA	NA
chr15:60349822	448023	DEL	181	0.8387	0.5937	5	ANXA2(3.9002e-06,0.985)	NA	NA	NA	NA	NA	NA	NA	enhancer	No	ID=15-60349708-60349720-AG,15-60349728-60349743-AG,15-60349752-60349765-AGAA,15-60349768-60349783-GGAA,15-60349798-60349816-GAAAGG,15-60349814-60349852-GGAAGGAAAGGGAGGGAGG,15-60349822-60349834-AGGG,15-60349889-60349974-GAAGGCAGGGAGGCAGGG,15-60349939-60350100-AGGGGAAGGCAGGGAGGCAGGGGAAGGCAGGGAGGG,15-60349967-60349979-AGGG,15-60350003-60350015-AGGG,15-60350039-60350051-AGGG,15-60350065-60350154-AGGGGAAGGCAGGGAGGG,15-60350075-60350087-AGGG,15-60350093-60350105-AGGG,15-60350101-60350155-AGGGGAAGGCAGGGAGGGAGGGGAAGGCAGGGAGGGAGGGGAAGGCAGGGAGGC,15-60350111-60350123-AGGG,15-60350129-60350141-AGGG,15-60350165-60350180-AGGG,15-60350191-60350200-A,15-60350208-60350224-AAGAA;MOTIFS=AGGGGAAGGCAGGGAGGCAGGGGAAGGCAGGGAGGG,A,GGAA,AG,AGGG,GGAAGGAAAGGGAGGGAGG,AAGAA,GAAGGCAGGGAGGCAGGG,AGGGGAAGGCAGGGAGGGAGGGGAAGGCAGGGAGGGAGGGGAAGGCAGGGAGGC,AGGGGAAGGCAGGGAGGG,AGAA,GAAAGG;STRUC=<VC80969>	NA	No	0.056	Yes	NA,NA	NA	NA
chr15:60349830	448024	INS	1619	0.8055	0.6866	10	ANXA2(3.9002e-06,0.985)	NA	NA	NA	NA	NA	NA	NA	NA	No	ID=15-60349708-60349720-AG,15-60349728-60349743-AG,15-60349752-60349765-AGAA,15-60349768-60349783-GGAA,15-60349798-60349816-GAAAGG,15-60349814-60349852-GGAAGGAAAGGGAGGGAGG,15-60349822-60349834-AGGG,15-60349889-60349974-GAAGGCAGGGAGGCAGGG,15-60349939-60350100-AGGGGAAGGCAGGGAGGCAGGGGAAGGCAGGGAGGG,15-60349967-60349979-AGGG,15-60350003-60350015-AGGG,15-60350039-60350051-AGGG,15-60350065-60350154-AGGGGAAGGCAGGGAGGG,15-60350075-60350087-AGGG,15-60350093-60350105-AGGG,15-60350101-60350155-AGGGGAAGGCAGGGAGGGAGGGGAAGGCAGGGAGGGAGGGGAAGGCAGGGAGGC,15-60350111-60350123-AGGG,15-60350129-60350141-AGGG,15-60350165-60350180-AGGG,15-60350191-60350200-A,15-60350208-60350224-AAGAA;MOTIFS=AGGGGAAGGCAGGGAGGCAGGGGAAGGCAGGGAGGG,A,GGAA,AG,AGGG,GGAAGGAAAGGGAGGGAGG,AAGAA,GAAGGCAGGGAGGCAGGG,AGGGGAAGGCAGGGAGGGAGGGGAAGGCAGGGAGGGAGGGGAAGGCAGGGAGGC,AGGGGAAGGCAGGGAGGG,AGAA,GAAAGG;STRUC=<VC80969>	HPRC,HGSVC,1KG-ONT	No	0.043	Yes	NA,NA	NA	NA
chr15:60349839	448025	INS	1312	0.8341	0.587	38	ANXA2(3.9002e-06,0.985)	NA	NA	NA	NA	NA	NA	NA	NA	No	ID=15-60349708-60349720-AG,15-60349728-60349743-AG,15-60349752-60349765-AGAA,15-60349768-60349783-GGAA,15-60349798-60349816-GAAAGG,15-60349814-60349852-GGAAGGAAAGGGAGGGAGG,15-60349822-60349834-AGGG,15-60349889-60349974-GAAGGCAGGGAGGCAGGG,15-60349939-60350100-AGGGGAAGGCAGGGAGGCAGGGGAAGGCAGGGAGGG,15-60349967-60349979-AGGG,15-60350003-60350015-AGGG,15-60350039-60350051-AGGG,15-60350065-60350154-AGGGGAAGGCAGGGAGGG,15-60350075-60350087-AGGG,15-60350093-60350105-AGGG,15-60350101-60350155-AGGGGAAGGCAGGGAGGGAGGGGAAGGCAGGGAGGGAGGGGAAGGCAGGGAGGC,15-60350111-60350123-AGGG,15-60350129-60350141-AGGG,15-60350165-60350180-AGGG,15-60350191-60350200-A,15-60350208-60350224-AAGAA;MOTIFS=AGGGGAAGGCAGGGAGGCAGGGGAAGGCAGGGAGGG,A,GGAA,AG,AGGG,GGAAGGAAAGGGAGGGAGG,AAGAA,GAAGGCAGGGAGGCAGGG,AGGGGAAGGCAGGGAGGGAGGGGAAGGCAGGGAGGGAGGGGAAGGCAGGGAGGC,AGGGGAAGGCAGGGAGGG,AGAA,GAAAGG;STRUC=<VC80969>	HPRC,HGSVC,1KG-ONT	No	0.046	Yes	NA,NA	NA	NA
chr15:60349839	448026	INS	1009	0.8244	0.621	48	ANXA2(3.9002e-06,0.985)	NA	NA	NA	NA	NA	NA	NA	NA	No	ID=15-60349708-60349720-AG,15-60349728-60349743-AG,15-60349752-60349765-AGAA,15-60349768-60349783-GGAA,15-60349798-60349816-GAAAGG,15-60349814-60349852-GGAAGGAAAGGGAGGGAGG,15-60349822-60349834-AGGG,15-60349889-60349974-GAAGGCAGGGAGGCAGGG,15-60349939-60350100-AGGGGAAGGCAGGGAGGCAGGGGAAGGCAGGGAGGG,15-60349967-60349979-AGGG,15-60350003-60350015-AGGG,15-60350039-60350051-AGGG,15-60350065-60350154-AGGGGAAGGCAGGGAGGG,15-60350075-60350087-AGGG,15-60350093-60350105-AGGG,15-60350101-60350155-AGGGGAAGGCAGGGAGGGAGGGGAAGGCAGGGAGGGAGGGGAAGGCAGGGAGGC,15-60350111-60350123-AGGG,15-60350129-60350141-AGGG,15-60350165-60350180-AGGG,15-60350191-60350200-A,15-60350208-60350224-AAGAA;MOTIFS=AGGGGAAGGCAGGGAGGCAGGGGAAGGCAGGGAGGG,A,GGAA,AG,AGGG,GGAAGGAAAGGGAGGGAGG,AAGAA,GAAGGCAGGGAGGCAGGG,AGGGGAAGGCAGGGAGGGAGGGGAAGGCAGGGAGGGAGGGGAAGGCAGGGAGGC,AGGGGAAGGCAGGGAGGG,AGAA,GAAAGG;STRUC=<VC80969>	HPRC,HGSVC	No	0.046	Yes	NA,NA	NA	NA
chr15:60349841	448027	INS	773	0.8554	0.549	128	ANXA2(3.9002e-06,0.985)	NA	NA	NA	NA	NA	NA	NA	NA	No	ID=15-60349708-60349720-AG,15-60349728-60349743-AG,15-60349752-60349765-AGAA,15-60349768-60349783-GGAA,15-60349798-60349816-GAAAGG,15-60349814-60349852-GGAAGGAAAGGGAGGGAGG,15-60349822-60349834-AGGG,15-60349889-60349974-GAAGGCAGGGAGGCAGGG,15-60349939-60350100-AGGGGAAGGCAGGGAGGCAGGGGAAGGCAGGGAGGG,15-60349967-60349979-AGGG,15-60350003-60350015-AGGG,15-60350039-60350051-AGGG,15-60350065-60350154-AGGGGAAGGCAGGGAGGG,15-60350075-60350087-AGGG,15-60350093-60350105-AGGG,15-60350101-60350155-AGGGGAAGGCAGGGAGGGAGGGGAAGGCAGGGAGGGAGGGGAAGGCAGGGAGGC,15-60350111-60350123-AGGG,15-60350129-60350141-AGGG,15-60350165-60350180-AGGG,15-60350191-60350200-A,15-60350208-60350224-AAGAA;MOTIFS=AGGGGAAGGCAGGGAGGCAGGGGAAGGCAGGGAGGG,A,GGAA,AG,AGGG,GGAAGGAAAGGGAGGGAGG,AAGAA,GAAGGCAGGGAGGCAGGG,AGGGGAAGGCAGGGAGGGAGGGGAAGGCAGGGAGGGAGGGGAAGGCAGGGAGGC,AGGGGAAGGCAGGGAGGG,AGAA,GAAAGG;STRUC=<VC80969>	HPRC,HGSVC,1KG-ONT	No	0.046	Yes	NA,NA	NA	NA
chr15:60349853	448028	INS	522	0.8891	0.4262	59	ANXA2(3.9002e-06,0.985)	NA	NA	NA	NA	NA	NA	NA	enhancer	No	ID=15-60349708-60349720-AG,15-60349728-60349743-AG,15-60349752-60349765-AGAA,15-60349768-60349783-GGAA,15-60349798-60349816-GAAAGG,15-60349814-60349852-GGAAGGAAAGGGAGGGAGG,15-60349822-60349834-AGGG,15-60349889-60349974-GAAGGCAGGGAGGCAGGG,15-60349939-60350100-AGGGGAAGGCAGGGAGGCAGGGGAAGGCAGGGAGGG,15-60349967-60349979-AGGG,15-60350003-60350015-AGGG,15-60350039-60350051-AGGG,15-60350065-60350154-AGGGGAAGGCAGGGAGGG,15-60350075-60350087-AGGG,15-60350093-60350105-AGGG,15-60350101-60350155-AGGGGAAGGCAGGGAGGGAGGGGAAGGCAGGGAGGGAGGGGAAGGCAGGGAGGC,15-60350111-60350123-AGGG,15-60350129-60350141-AGGG,15-60350165-60350180-AGGG,15-60350191-60350200-A,15-60350208-60350224-AAGAA;MOTIFS=AGGGGAAGGCAGGGAGGCAGGGGAAGGCAGGGAGGG,A,GGAA,AG,AGGG,GGAAGGAAAGGGAGGGAGG,AAGAA,GAAGGCAGGGAGGCAGGG,AGGGGAAGGCAGGGAGGGAGGGGAAGGCAGGGAGGGAGGGGAAGGCAGGGAGGC,AGGGGAAGGCAGGGAGGG,AGAA,GAAAGG;STRUC=<VC80969>	HPRC,HGSVC,1KG-ONT	Yes	0.046	Yes	NA,NA	NA	NA
chr15:60349853	448031	DEL	90	0.8083	0.6779	10	ANXA2(3.9002e-06,0.985)	NA	NA	NA	NA	NA	NA	NA	enhancer	No	ID=15-60349708-60349720-AG,15-60349728-60349743-AG,15-60349752-60349765-AGAA,15-60349768-60349783-GGAA,15-60349798-60349816-GAAAGG,15-60349814-60349852-GGAAGGAAAGGGAGGGAGG,15-60349822-60349834-AGGG,15-60349889-60349974-GAAGGCAGGGAGGCAGGG,15-60349939-60350100-AGGGGAAGGCAGGGAGGCAGGGGAAGGCAGGGAGGG,15-60349967-60349979-AGGG,15-60350003-60350015-AGGG,15-60350039-60350051-AGGG,15-60350065-60350154-AGGGGAAGGCAGGGAGGG,15-60350075-60350087-AGGG,15-60350093-60350105-AGGG,15-60350101-60350155-AGGGGAAGGCAGGGAGGGAGGGGAAGGCAGGGAGGGAGGGGAAGGCAGGGAGGC,15-60350111-60350123-AGGG,15-60350129-60350141-AGGG,15-60350165-60350180-AGGG,15-60350191-60350200-A,15-60350208-60350224-AAGAA;MOTIFS=AGGGGAAGGCAGGGAGGCAGGGGAAGGCAGGGAGGG,A,GGAA,AG,AGGG,GGAAGGAAAGGGAGGGAGG,AAGAA,GAAGGCAGGGAGGCAGGG,AGGGGAAGGCAGGGAGGGAGGGGAAGGCAGGGAGGGAGGGGAAGGCAGGGAGGC,AGGGGAAGGCAGGGAGGG,AGAA,GAAAGG;STRUC=<VC80969>	HPRC,HGSVC,1KG-ONT	No	0.066	No	NA,NA	NA	NA
chr15:60349853	448030	DEL	72	0.8048	0.6849	80	ANXA2(3.9002e-06,0.985)	NA	NA	NA	NA	NA	NA	NA	enhancer	No	ID=15-60349708-60349720-AG,15-60349728-60349743-AG,15-60349752-60349765-AGAA,15-60349768-60349783-GGAA,15-60349798-60349816-GAAAGG,15-60349814-60349852-GGAAGGAAAGGGAGGGAGG,15-60349822-60349834-AGGG,15-60349889-60349974-GAAGGCAGGGAGGCAGGG,15-60349939-60350100-AGGGGAAGGCAGGGAGGCAGGGGAAGGCAGGGAGGG,15-60349967-60349979-AGGG,15-60350003-60350015-AGGG,15-60350039-60350051-AGGG,15-60350065-60350154-AGGGGAAGGCAGGGAGGG,15-60350075-60350087-AGGG,15-60350093-60350105-AGGG,15-60350101-60350155-AGGGGAAGGCAGGGAGGGAGGGGAAGGCAGGGAGGGAGGGGAAGGCAGGGAGGC,15-60350111-60350123-AGGG,15-60350129-60350141-AGGG,15-60350165-60350180-AGGG,15-60350191-60350200-A,15-60350208-60350224-AAGAA;MOTIFS=AGGGGAAGGCAGGGAGGCAGGGGAAGGCAGGGAGGG,A,GGAA,AG,AGGG,GGAAGGAAAGGGAGGGAGG,AAGAA,GAAGGCAGGGAGGCAGGG,AGGGGAAGGCAGGGAGGGAGGGGAAGGCAGGGAGGGAGGGGAAGGCAGGGAGGC,AGGGGAAGGCAGGGAGGG,AGAA,GAAAGG;STRUC=<VC80969>	HPRC,HGSVC,1KG-ONT	No	0.066	Yes	NA,NA	NA	NA
chr15:60349853	448029	DEL	54	0.8892	0.4026	39	ANXA2(3.9002e-06,0.985)	NA	NA	NA	NA	NA	NA	NA	enhancer	No	ID=15-60349708-60349720-AG,15-60349728-60349743-AG,15-60349752-60349765-AGAA,15-60349768-60349783-GGAA,15-60349798-60349816-GAAAGG,15-60349814-60349852-GGAAGGAAAGGGAGGGAGG,15-60349822-60349834-AGGG,15-60349889-60349974-GAAGGCAGGGAGGCAGGG,15-60349939-60350100-AGGGGAAGGCAGGGAGGCAGGGGAAGGCAGGGAGGG,15-60349967-60349979-AGGG,15-60350003-60350015-AGGG,15-60350039-60350051-AGGG,15-60350065-60350154-AGGGGAAGGCAGGGAGGG,15-60350075-60350087-AGGG,15-60350093-60350105-AGGG,15-60350101-60350155-AGGGGAAGGCAGGGAGGGAGGGGAAGGCAGGGAGGGAGGGGAAGGCAGGGAGGC,15-60350111-60350123-AGGG,15-60350129-60350141-AGGG,15-60350165-60350180-AGGG,15-60350191-60350200-A,15-60350208-60350224-AAGAA;MOTIFS=AGGGGAAGGCAGGGAGGCAGGGGAAGGCAGGGAGGG,A,GGAA,AG,AGGG,GGAAGGAAAGGGAGGGAGG,AAGAA,GAAGGCAGGGAGGCAGGG,AGGGGAAGGCAGGGAGGGAGGGGAAGGCAGGGAGGGAGGGGAAGGCAGGGAGGC,AGGGGAAGGCAGGGAGGG,AGAA,GAAAGG;STRUC=<VC80969>	HPRC,HGSVC,1KG-ONT	No	0.08	Yes	NA,NA	NA	NA
chr15:60349869	448032	INS	374	0.8362	0.5988	3	ANXA2(3.9002e-06,0.985)	NA	NA	NA	NA	NA	NA	NA	enhancer	No	ID=15-60349708-60349720-AG,15-60349728-60349743-AG,15-60349752-60349765-AGAA,15-60349768-60349783-GGAA,15-60349798-60349816-GAAAGG,15-60349814-60349852-GGAAGGAAAGGGAGGGAGG,15-60349822-60349834-AGGG,15-60349889-60349974-GAAGGCAGGGAGGCAGGG,15-60349939-60350100-AGGGGAAGGCAGGGAGGCAGGGGAAGGCAGGGAGGG,15-60349967-60349979-AGGG,15-60350003-60350015-AGGG,15-60350039-60350051-AGGG,15-60350065-60350154-AGGGGAAGGCAGGGAGGG,15-60350075-60350087-AGGG,15-60350093-60350105-AGGG,15-60350101-60350155-AGGGGAAGGCAGGGAGGGAGGGGAAGGCAGGGAGGGAGGGGAAGGCAGGGAGGC,15-60350111-60350123-AGGG,15-60350129-60350141-AGGG,15-60350165-60350180-AGGG,15-60350191-60350200-A,15-60350208-60350224-AAGAA;MOTIFS=AGGGGAAGGCAGGGAGGCAGGGGAAGGCAGGGAGGG,A,GGAA,AG,AGGG,GGAAGGAAAGGGAGGGAGG,AAGAA,GAAGGCAGGGAGGCAGGG,AGGGGAAGGCAGGGAGGGAGGGGAAGGCAGGGAGGGAGGGGAAGGCAGGGAGGC,AGGGGAAGGCAGGGAGGG,AGAA,GAAAGG;STRUC=<VC80969>	HPRC,HGSVC,1KG-ONT	Yes	0.046	Yes	NA,NA	NA	NA
chr15:60349878	448033	INS	950	0.8329	0.6165	45	ANXA2(3.9002e-06,0.985)	NA	NA	NA	NA	NA	NA	NA	enhancer	No	ID=15-60349708-60349720-AG,15-60349728-60349743-AG,15-60349752-60349765-AGAA,15-60349768-60349783-GGAA,15-60349798-60349816-GAAAGG,15-60349814-60349852-GGAAGGAAAGGGAGGGAGG,15-60349822-60349834-AGGG,15-60349889-60349974-GAAGGCAGGGAGGCAGGG,15-60349939-60350100-AGGGGAAGGCAGGGAGGCAGGGGAAGGCAGGGAGGG,15-60349967-60349979-AGGG,15-60350003-60350015-AGGG,15-60350039-60350051-AGGG,15-60350065-60350154-AGGGGAAGGCAGGGAGGG,15-60350075-60350087-AGGG,15-60350093-60350105-AGGG,15-60350101-60350155-AGGGGAAGGCAGGGAGGGAGGGGAAGGCAGGGAGGGAGGGGAAGGCAGGGAGGC,15-60350111-60350123-AGGG,15-60350129-60350141-AGGG,15-60350165-60350180-AGGG,15-60350191-60350200-A,15-60350208-60350224-AAGAA;MOTIFS=AGGGGAAGGCAGGGAGGCAGGGGAAGGCAGGGAGGG,A,GGAA,AG,AGGG,GGAAGGAAAGGGAGGGAGG,AAGAA,GAAGGCAGGGAGGCAGGG,AGGGGAAGGCAGGGAGGGAGGGGAAGGCAGGGAGGGAGGGGAAGGCAGGGAGGC,AGGGGAAGGCAGGGAGGG,AGAA,GAAAGG;STRUC=<VC80969>	HPRC,HGSVC	No	0.046	Yes	NA,NA	NA	NA
chr15:60349889	448034	INS	1424	0.8986	0.4041	24	ANXA2(3.9002e-06,0.985)	NA	NA	NA	NA	NA	NA	NA	enhancer	No	ID=15-60349708-60349720-AG,15-60349728-60349743-AG,15-60349752-60349765-AGAA,15-60349768-60349783-GGAA,15-60349798-60349816-GAAAGG,15-60349814-60349852-GGAAGGAAAGGGAGGGAGG,15-60349822-60349834-AGGG,15-60349889-60349974-GAAGGCAGGGAGGCAGGG,15-60349939-60350100-AGGGGAAGGCAGGGAGGCAGGGGAAGGCAGGGAGGG,15-60349967-60349979-AGGG,15-60350003-60350015-AGGG,15-60350039-60350051-AGGG,15-60350065-60350154-AGGGGAAGGCAGGGAGGG,15-60350075-60350087-AGGG,15-60350093-60350105-AGGG,15-60350101-60350155-AGGGGAAGGCAGGGAGGGAGGGGAAGGCAGGGAGGGAGGGGAAGGCAGGGAGGC,15-60350111-60350123-AGGG,15-60350129-60350141-AGGG,15-60350165-60350180-AGGG,15-60350191-60350200-A,15-60350208-60350224-AAGAA;MOTIFS=AGGGGAAGGCAGGGAGGCAGGGGAAGGCAGGGAGGG,A,GGAA,AG,AGGG,GGAAGGAAAGGGAGGGAGG,AAGAA,GAAGGCAGGGAGGCAGGG,AGGGGAAGGCAGGGAGGGAGGGGAAGGCAGGGAGGGAGGGGAAGGCAGGGAGGC,AGGGGAAGGCAGGGAGGG,AGAA,GAAAGG;STRUC=<VC80969>	HPRC,HGSVC,1KG-ONT	No	0.046	Yes	NA,NA	NA	NA
chr15:60349889	448035	INS	1098	0.8203	0.6503	42	ANXA2(3.9002e-06,0.985)	NA	NA	NA	NA	NA	NA	NA	enhancer	No	ID=15-60349708-60349720-AG,15-60349728-60349743-AG,15-60349752-60349765-AGAA,15-60349768-60349783-GGAA,15-60349798-60349816-GAAAGG,15-60349814-60349852-GGAAGGAAAGGGAGGGAGG,15-60349822-60349834-AGGG,15-60349889-60349974-GAAGGCAGGGAGGCAGGG,15-60349939-60350100-AGGGGAAGGCAGGGAGGCAGGGGAAGGCAGGGAGGG,15-60349967-60349979-AGGG,15-60350003-60350015-AGGG,15-60350039-60350051-AGGG,15-60350065-60350154-AGGGGAAGGCAGGGAGGG,15-60350075-60350087-AGGG,15-60350093-60350105-AGGG,15-60350101-60350155-AGGGGAAGGCAGGGAGGGAGGGGAAGGCAGGGAGGGAGGGGAAGGCAGGGAGGC,15-60350111-60350123-AGGG,15-60350129-60350141-AGGG,15-60350165-60350180-AGGG,15-60350191-60350200-A,15-60350208-60350224-AAGAA;MOTIFS=AGGGGAAGGCAGGGAGGCAGGGGAAGGCAGGGAGGG,A,GGAA,AG,AGGG,GGAAGGAAAGGGAGGGAGG,AAGAA,GAAGGCAGGGAGGCAGGG,AGGGGAAGGCAGGGAGGGAGGGGAAGGCAGGGAGGGAGGGGAAGGCAGGGAGGC,AGGGGAAGGCAGGGAGGG,AGAA,GAAAGG;STRUC=<VC80969>	HPRC,HGSVC	No	0.046	Yes	NA,NA	NA	NA
chr15:60349889	448036	INS	1206	0.8269	0.6227	25	ANXA2(3.9002e-06,0.985)	NA	NA	NA	NA	NA	NA	NA	enhancer	No	ID=15-60349708-60349720-AG,15-60349728-60349743-AG,15-60349752-60349765-AGAA,15-60349768-60349783-GGAA,15-60349798-60349816-GAAAGG,15-60349814-60349852-GGAAGGAAAGGGAGGGAGG,15-60349822-60349834-AGGG,15-60349889-60349974-GAAGGCAGGGAGGCAGGG,15-60349939-60350100-AGGGGAAGGCAGGGAGGCAGGGGAAGGCAGGGAGGG,15-60349967-60349979-AGGG,15-60350003-60350015-AGGG,15-60350039-60350051-AGGG,15-60350065-60350154-AGGGGAAGGCAGGGAGGG,15-60350075-60350087-AGGG,15-60350093-60350105-AGGG,15-60350101-60350155-AGGGGAAGGCAGGGAGGGAGGGGAAGGCAGGGAGGGAGGGGAAGGCAGGGAGGC,15-60350111-60350123-AGGG,15-60350129-60350141-AGGG,15-60350165-60350180-AGGG,15-60350191-60350200-A,15-60350208-60350224-AAGAA;MOTIFS=AGGGGAAGGCAGGGAGGCAGGGGAAGGCAGGGAGGG,A,GGAA,AG,AGGG,GGAAGGAAAGGGAGGGAGG,AAGAA,GAAGGCAGGGAGGCAGGG,AGGGGAAGGCAGGGAGGGAGGGGAAGGCAGGGAGGGAGGGGAAGGCAGGGAGGC,AGGGGAAGGCAGGGAGGG,AGAA,GAAAGG;STRUC=<VC80969>	HPRC,HGSVC	No	0.046	Yes	NA,NA	NA	NA
chr15:60349889	448037	INS	126	0.8341	0.6071	17	ANXA2(3.9002e-06,0.985)	NA	NA	NA	NA	NA	NA	NA	enhancer	No	ID=15-60349708-60349720-AG,15-60349728-60349743-AG,15-60349752-60349765-AGAA,15-60349768-60349783-GGAA,15-60349798-60349816-GAAAGG,15-60349814-60349852-GGAAGGAAAGGGAGGGAGG,15-60349822-60349834-AGGG,15-60349889-60349974-GAAGGCAGGGAGGCAGGG,15-60349939-60350100-AGGGGAAGGCAGGGAGGCAGGGGAAGGCAGGGAGGG,15-60349967-60349979-AGGG,15-60350003-60350015-AGGG,15-60350039-60350051-AGGG,15-60350065-60350154-AGGGGAAGGCAGGGAGGG,15-60350075-60350087-AGGG,15-60350093-60350105-AGGG,15-60350101-60350155-AGGGGAAGGCAGGGAGGGAGGGGAAGGCAGGGAGGGAGGGGAAGGCAGGGAGGC,15-60350111-60350123-AGGG,15-60350129-60350141-AGGG,15-60350165-60350180-AGGG,15-60350191-60350200-A,15-60350208-60350224-AAGAA;MOTIFS=AGGGGAAGGCAGGGAGGCAGGGGAAGGCAGGGAGGG,A,GGAA,AG,AGGG,GGAAGGAAAGGGAGGGAGG,AAGAA,GAAGGCAGGGAGGCAGGG,AGGGGAAGGCAGGGAGGGAGGGGAAGGCAGGGAGGGAGGGGAAGGCAGGGAGGC,AGGGGAAGGCAGGGAGGG,AGAA,GAAAGG;STRUC=<VC80969>	HPRC,HGSVC,1KG-ONT	No	0.046	Yes	NA,NA	NA	NA
chr15:60349889	448038	INS	198	0.917	0.3168	14	ANXA2(3.9002e-06,0.985)	NA	NA	NA	NA	NA	NA	NA	enhancer	No	ID=15-60349708-60349720-AG,15-60349728-60349743-AG,15-60349752-60349765-AGAA,15-60349768-60349783-GGAA,15-60349798-60349816-GAAAGG,15-60349814-60349852-GGAAGGAAAGGGAGGGAGG,15-60349822-60349834-AGGG,15-60349889-60349974-GAAGGCAGGGAGGCAGGG,15-60349939-60350100-AGGGGAAGGCAGGGAGGCAGGGGAAGGCAGGGAGGG,15-60349967-60349979-AGGG,15-60350003-60350015-AGGG,15-60350039-60350051-AGGG,15-60350065-60350154-AGGGGAAGGCAGGGAGGG,15-60350075-60350087-AGGG,15-60350093-60350105-AGGG,15-60350101-60350155-AGGGGAAGGCAGGGAGGGAGGGGAAGGCAGGGAGGGAGGGGAAGGCAGGGAGGC,15-60350111-60350123-AGGG,15-60350129-60350141-AGGG,15-60350165-60350180-AGGG,15-60350191-60350200-A,15-60350208-60350224-AAGAA;MOTIFS=AGGGGAAGGCAGGGAGGCAGGGGAAGGCAGGGAGGG,A,GGAA,AG,AGGG,GGAAGGAAAGGGAGGGAGG,AAGAA,GAAGGCAGGGAGGCAGGG,AGGGGAAGGCAGGGAGGGAGGGGAAGGCAGGGAGGGAGGGGAAGGCAGGGAGGC,AGGGGAAGGCAGGGAGGG,AGAA,GAAAGG;STRUC=<VC80969>	HPRC,HGSVC	Yes	0.046	Yes	NA,NA	NA	NA
chr15:60349889	448039	INS	648	0.9601	0.1849	96	ANXA2(3.9002e-06,0.985)	NA	NA	NA	NA	NA	NA	NA	enhancer	No	ID=15-60349708-60349720-AG,15-60349728-60349743-AG,15-60349752-60349765-AGAA,15-60349768-60349783-GGAA,15-60349798-60349816-GAAAGG,15-60349814-60349852-GGAAGGAAAGGGAGGGAGG,15-60349822-60349834-AGGG,15-60349889-60349974-GAAGGCAGGGAGGCAGGG,15-60349939-60350100-AGGGGAAGGCAGGGAGGCAGGGGAAGGCAGGGAGGG,15-60349967-60349979-AGGG,15-60350003-60350015-AGGG,15-60350039-60350051-AGGG,15-60350065-60350154-AGGGGAAGGCAGGGAGGG,15-60350075-60350087-AGGG,15-60350093-60350105-AGGG,15-60350101-60350155-AGGGGAAGGCAGGGAGGGAGGGGAAGGCAGGGAGGGAGGGGAAGGCAGGGAGGC,15-60350111-60350123-AGGG,15-60350129-60350141-AGGG,15-60350165-60350180-AGGG,15-60350191-60350200-A,15-60350208-60350224-AAGAA;MOTIFS=AGGGGAAGGCAGGGAGGCAGGGGAAGGCAGGGAGGG,A,GGAA,AG,AGGG,GGAAGGAAAGGGAGGGAGG,AAGAA,GAAGGCAGGGAGGCAGGG,AGGGGAAGGCAGGGAGGGAGGGGAAGGCAGGGAGGGAGGGGAAGGCAGGGAGGC,AGGGGAAGGCAGGGAGGG,AGAA,GAAAGG;STRUC=<VC80969>	HPRC,HGSVC,1KG-ONT	No	0.046	Yes	NA,NA	NA	NA
chr15:60349903	448040	DEL	144	0.8467	0.5743	6	ANXA2(3.9002e-06,0.985)	NA	NA	NA	NA	NA	NA	NA	enhancer	No	ID=15-60349708-60349720-AG,15-60349728-60349743-AG,15-60349752-60349765-AGAA,15-60349768-60349783-GGAA,15-60349798-60349816-GAAAGG,15-60349814-60349852-GGAAGGAAAGGGAGGGAGG,15-60349822-60349834-AGGG,15-60349889-60349974-GAAGGCAGGGAGGCAGGG,15-60349939-60350100-AGGGGAAGGCAGGGAGGCAGGGGAAGGCAGGGAGGG,15-60349967-60349979-AGGG,15-60350003-60350015-AGGG,15-60350039-60350051-AGGG,15-60350065-60350154-AGGGGAAGGCAGGGAGGG,15-60350075-60350087-AGGG,15-60350093-60350105-AGGG,15-60350101-60350155-AGGGGAAGGCAGGGAGGGAGGGGAAGGCAGGGAGGGAGGGGAAGGCAGGGAGGC,15-60350111-60350123-AGGG,15-60350129-60350141-AGGG,15-60350165-60350180-AGGG,15-60350191-60350200-A,15-60350208-60350224-AAGAA;MOTIFS=AGGGGAAGGCAGGGAGGCAGGGGAAGGCAGGGAGGG,A,GGAA,AG,AGGG,GGAAGGAAAGGGAGGGAGG,AAGAA,GAAGGCAGGGAGGCAGGG,AGGGGAAGGCAGGGAGGGAGGGGAAGGCAGGGAGGGAGGGGAAGGCAGGGAGGC,AGGGGAAGGCAGGGAGGG,AGAA,GAAAGG;STRUC=<VC80969>	NA	No	0.02	Yes	NA,NA	NA	NA
chr15:60349921	448044	INS	720	0.9506	0.2058	111	ANXA2(3.9002e-06,0.985)	NA	NA	NA	NA	NA	NA	NA	enhancer	No	ID=15-60349708-60349720-AG,15-60349728-60349743-AG,15-60349752-60349765-AGAA,15-60349768-60349783-GGAA,15-60349798-60349816-GAAAGG,15-60349814-60349852-GGAAGGAAAGGGAGGGAGG,15-60349822-60349834-AGGG,15-60349889-60349974-GAAGGCAGGGAGGCAGGG,15-60349939-60350100-AGGGGAAGGCAGGGAGGCAGGGGAAGGCAGGGAGGG,15-60349967-60349979-AGGG,15-60350003-60350015-AGGG,15-60350039-60350051-AGGG,15-60350065-60350154-AGGGGAAGGCAGGGAGGG,15-60350075-60350087-AGGG,15-60350093-60350105-AGGG,15-60350101-60350155-AGGGGAAGGCAGGGAGGGAGGGGAAGGCAGGGAGGGAGGGGAAGGCAGGGAGGC,15-60350111-60350123-AGGG,15-60350129-60350141-AGGG,15-60350165-60350180-AGGG,15-60350191-60350200-A,15-60350208-60350224-AAGAA;MOTIFS=AGGGGAAGGCAGGGAGGCAGGGGAAGGCAGGGAGGG,A,GGAA,AG,AGGG,GGAAGGAAAGGGAGGGAGG,AAGAA,GAAGGCAGGGAGGCAGGG,AGGGGAAGGCAGGGAGGGAGGGGAAGGCAGGGAGGGAGGGGAAGGCAGGGAGGC,AGGGGAAGGCAGGGAGGG,AGAA,GAAAGG;STRUC=<VC80969>	HPRC,HGSVC,1KG-ONT	No	0.046	Yes	NA,NA	NA	NA
chr15:60349921	448041	INS	81	0.8234	0.6983	2	ANXA2(3.9002e-06,0.985)	NA	NA	NA	NA	NA	NA	NA	enhancer	No	ID=15-60349708-60349720-AG,15-60349728-60349743-AG,15-60349752-60349765-AGAA,15-60349768-60349783-GGAA,15-60349798-60349816-GAAAGG,15-60349814-60349852-GGAAGGAAAGGGAGGGAGG,15-60349822-60349834-AGGG,15-60349889-60349974-GAAGGCAGGGAGGCAGGG,15-60349939-60350100-AGGGGAAGGCAGGGAGGCAGGGGAAGGCAGGGAGGG,15-60349967-60349979-AGGG,15-60350003-60350015-AGGG,15-60350039-60350051-AGGG,15-60350065-60350154-AGGGGAAGGCAGGGAGGG,15-60350075-60350087-AGGG,15-60350093-60350105-AGGG,15-60350101-60350155-AGGGGAAGGCAGGGAGGGAGGGGAAGGCAGGGAGGGAGGGGAAGGCAGGGAGGC,15-60350111-60350123-AGGG,15-60350129-60350141-AGGG,15-60350165-60350180-AGGG,15-60350191-60350200-A,15-60350208-60350224-AAGAA;MOTIFS=AGGGGAAGGCAGGGAGGCAGGGGAAGGCAGGGAGGG,A,GGAA,AG,AGGG,GGAAGGAAAGGGAGGGAGG,AAGAA,GAAGGCAGGGAGGCAGGG,AGGGGAAGGCAGGGAGGGAGGGGAAGGCAGGGAGGGAGGGGAAGGCAGGGAGGC,AGGGGAAGGCAGGGAGGG,AGAA,GAAAGG;STRUC=<VC80969>	HPRC,HGSVC,1KG-ONT	No	0.046	Yes	NA,NA	NA	NA
chr15:60349921	448042	INS	162	0.83	0.6259	47	ANXA2(3.9002e-06,0.985)	NA	NA	NA	NA	NA	NA	NA	enhancer	No	ID=15-60349708-60349720-AG,15-60349728-60349743-AG,15-60349752-60349765-AGAA,15-60349768-60349783-GGAA,15-60349798-60349816-GAAAGG,15-60349814-60349852-GGAAGGAAAGGGAGGGAGG,15-60349822-60349834-AGGG,15-60349889-60349974-GAAGGCAGGGAGGCAGGG,15-60349939-60350100-AGGGGAAGGCAGGGAGGCAGGGGAAGGCAGGGAGGG,15-60349967-60349979-AGGG,15-60350003-60350015-AGGG,15-60350039-60350051-AGGG,15-60350065-60350154-AGGGGAAGGCAGGGAGGG,15-60350075-60350087-AGGG,15-60350093-60350105-AGGG,15-60350101-60350155-AGGGGAAGGCAGGGAGGGAGGGGAAGGCAGGGAGGGAGGGGAAGGCAGGGAGGC,15-60350111-60350123-AGGG,15-60350129-60350141-AGGG,15-60350165-60350180-AGGG,15-60350191-60350200-A,15-60350208-60350224-AAGAA;MOTIFS=AGGGGAAGGCAGGGAGGCAGGGGAAGGCAGGGAGGG,A,GGAA,AG,AGGG,GGAAGGAAAGGGAGGGAGG,AAGAA,GAAGGCAGGGAGGCAGGG,AGGGGAAGGCAGGGAGGGAGGGGAAGGCAGGGAGGGAGGGGAAGGCAGGGAGGC,AGGGGAAGGCAGGGAGGG,AGAA,GAAAGG;STRUC=<VC80969>	HPRC,HGSVC,1KG-ONT	Yes	0.046	Yes	NA,NA	NA	NA
chr15:60349921	448043	INS	252	0.8699	0.4862	27	ANXA2(3.9002e-06,0.985)	NA	NA	NA	NA	NA	NA	NA	enhancer	No	ID=15-60349708-60349720-AG,15-60349728-60349743-AG,15-60349752-60349765-AGAA,15-60349768-60349783-GGAA,15-60349798-60349816-GAAAGG,15-60349814-60349852-GGAAGGAAAGGGAGGGAGG,15-60349822-60349834-AGGG,15-60349889-60349974-GAAGGCAGGGAGGCAGGG,15-60349939-60350100-AGGGGAAGGCAGGGAGGCAGGGGAAGGCAGGGAGGG,15-60349967-60349979-AGGG,15-60350003-60350015-AGGG,15-60350039-60350051-AGGG,15-60350065-60350154-AGGGGAAGGCAGGGAGGG,15-60350075-60350087-AGGG,15-60350093-60350105-AGGG,15-60350101-60350155-AGGGGAAGGCAGGGAGGGAGGGGAAGGCAGGGAGGGAGGGGAAGGCAGGGAGGC,15-60350111-60350123-AGGG,15-60350129-60350141-AGGG,15-60350165-60350180-AGGG,15-60350191-60350200-A,15-60350208-60350224-AAGAA;MOTIFS=AGGGGAAGGCAGGGAGGCAGGGGAAGGCAGGGAGGG,A,GGAA,AG,AGGG,GGAAGGAAAGGGAGGGAGG,AAGAA,GAAGGCAGGGAGGCAGGG,AGGGGAAGGCAGGGAGGGAGGGGAAGGCAGGGAGGGAGGGGAAGGCAGGGAGGC,AGGGGAAGGCAGGGAGGG,AGAA,GAAAGG;STRUC=<VC80969>	HPRC,HGSVC,1KG-ONT	Yes	0.046	Yes	NA,NA	NA	NA
chr15:60349933	448045	INS	383	0.8016	0.6837	15	ANXA2(3.9002e-06,0.985)	NA	NA	NA	NA	NA	NA	NA	enhancer	No	ID=15-60349708-60349720-AG,15-60349728-60349743-AG,15-60349752-60349765-AGAA,15-60349768-60349783-GGAA,15-60349798-60349816-GAAAGG,15-60349814-60349852-GGAAGGAAAGGGAGGGAGG,15-60349822-60349834-AGGG,15-60349889-60349974-GAAGGCAGGGAGGCAGGG,15-60349939-60350100-AGGGGAAGGCAGGGAGGCAGGGGAAGGCAGGGAGGG,15-60349967-60349979-AGGG,15-60350003-60350015-AGGG,15-60350039-60350051-AGGG,15-60350065-60350154-AGGGGAAGGCAGGGAGGG,15-60350075-60350087-AGGG,15-60350093-60350105-AGGG,15-60350101-60350155-AGGGGAAGGCAGGGAGGGAGGGGAAGGCAGGGAGGGAGGGGAAGGCAGGGAGGC,15-60350111-60350123-AGGG,15-60350129-60350141-AGGG,15-60350165-60350180-AGGG,15-60350191-60350200-A,15-60350208-60350224-AAGAA;MOTIFS=AGGGGAAGGCAGGGAGGCAGGGGAAGGCAGGGAGGG,A,GGAA,AG,AGGG,GGAAGGAAAGGGAGGGAGG,AAGAA,GAAGGCAGGGAGGCAGGG,AGGGGAAGGCAGGGAGGGAGGGGAAGGCAGGGAGGGAGGGGAAGGCAGGGAGGC,AGGGGAAGGCAGGGAGGG,AGAA,GAAAGG;STRUC=<VC80969>	HPRC,HGSVC,1KG-ONT	Yes	0.046	Yes	NA,NA	NA	NA
chr15:60349939	448046	INS	594	0.9798	0.0908	94	ANXA2(3.9002e-06,0.985)	NA	NA	NA	NA	NA	NA	NA	enhancer	No	ID=15-60349708-60349720-AG,15-60349728-60349743-AG,15-60349752-60349765-AGAA,15-60349768-60349783-GGAA,15-60349798-60349816-GAAAGG,15-60349814-60349852-GGAAGGAAAGGGAGGGAGG,15-60349822-60349834-AGGG,15-60349889-60349974-GAAGGCAGGGAGGCAGGG,15-60349939-60350100-AGGGGAAGGCAGGGAGGCAGGGGAAGGCAGGGAGGG,15-60349967-60349979-AGGG,15-60350003-60350015-AGGG,15-60350039-60350051-AGGG,15-60350065-60350154-AGGGGAAGGCAGGGAGGG,15-60350075-60350087-AGGG,15-60350093-60350105-AGGG,15-60350101-60350155-AGGGGAAGGCAGGGAGGGAGGGGAAGGCAGGGAGGGAGGGGAAGGCAGGGAGGC,15-60350111-60350123-AGGG,15-60350129-60350141-AGGG,15-60350165-60350180-AGGG,15-60350191-60350200-A,15-60350208-60350224-AAGAA;MOTIFS=AGGGGAAGGCAGGGAGGCAGGGGAAGGCAGGGAGGG,A,GGAA,AG,AGGG,GGAAGGAAAGGGAGGGAGG,AAGAA,GAAGGCAGGGAGGCAGGG,AGGGGAAGGCAGGGAGGGAGGGGAAGGCAGGGAGGGAGGGGAAGGCAGGGAGGC,AGGGGAAGGCAGGGAGGG,AGAA,GAAAGG;STRUC=<VC80969>	HPRC,HGSVC,1KG-ONT	Yes	0.046	Yes	NA,NA	NA	NA
chr15:60349956	448047	INS	216	0.8683	0.5682	38	ANXA2(3.9002e-06,0.985)	NA	NA	NA	NA	NA	NA	NA	enhancer	No	ID=15-60349708-60349720-AG,15-60349728-60349743-AG,15-60349752-60349765-AGAA,15-60349768-60349783-GGAA,15-60349798-60349816-GAAAGG,15-60349814-60349852-GGAAGGAAAGGGAGGGAGG,15-60349822-60349834-AGGG,15-60349889-60349974-GAAGGCAGGGAGGCAGGG,15-60349939-60350100-AGGGGAAGGCAGGGAGGCAGGGGAAGGCAGGGAGGG,15-60349967-60349979-AGGG,15-60350003-60350015-AGGG,15-60350039-60350051-AGGG,15-60350065-60350154-AGGGGAAGGCAGGGAGGG,15-60350075-60350087-AGGG,15-60350093-60350105-AGGG,15-60350101-60350155-AGGGGAAGGCAGGGAGGGAGGGGAAGGCAGGGAGGGAGGGGAAGGCAGGGAGGC,15-60350111-60350123-AGGG,15-60350129-60350141-AGGG,15-60350165-60350180-AGGG,15-60350191-60350200-A,15-60350208-60350224-AAGAA;MOTIFS=AGGGGAAGGCAGGGAGGCAGGGGAAGGCAGGGAGGG,A,GGAA,AG,AGGG,GGAAGGAAAGGGAGGGAGG,AAGAA,GAAGGCAGGGAGGCAGGG,AGGGGAAGGCAGGGAGGGAGGGGAAGGCAGGGAGGGAGGGGAAGGCAGGGAGGC,AGGGGAAGGCAGGGAGGG,AGAA,GAAAGG;STRUC=<VC80969>	HPRC,HGSVC	Yes	0.046	Yes	NA,NA	NA	NA
chr15:60349957	448048	INS	270	0.8374	0.6022	7	ANXA2(3.9002e-06,0.985)	NA	NA	NA	NA	NA	NA	NA	enhancer	No	ID=15-60349708-60349720-AG,15-60349728-60349743-AG,15-60349752-60349765-AGAA,15-60349768-60349783-GGAA,15-60349798-60349816-GAAAGG,15-60349814-60349852-GGAAGGAAAGGGAGGGAGG,15-60349822-60349834-AGGG,15-60349889-60349974-GAAGGCAGGGAGGCAGGG,15-60349939-60350100-AGGGGAAGGCAGGGAGGCAGGGGAAGGCAGGGAGGG,15-60349967-60349979-AGGG,15-60350003-60350015-AGGG,15-60350039-60350051-AGGG,15-60350065-60350154-AGGGGAAGGCAGGGAGGG,15-60350075-60350087-AGGG,15-60350093-60350105-AGGG,15-60350101-60350155-AGGGGAAGGCAGGGAGGGAGGGGAAGGCAGGGAGGGAGGGGAAGGCAGGGAGGC,15-60350111-60350123-AGGG,15-60350129-60350141-AGGG,15-60350165-60350180-AGGG,15-60350191-60350200-A,15-60350208-60350224-AAGAA;MOTIFS=AGGGGAAGGCAGGGAGGCAGGGGAAGGCAGGGAGGG,A,GGAA,AG,AGGG,GGAAGGAAAGGGAGGGAGG,AAGAA,GAAGGCAGGGAGGCAGGG,AGGGGAAGGCAGGGAGGGAGGGGAAGGCAGGGAGGGAGGGGAAGGCAGGGAGGC,AGGGGAAGGCAGGGAGGG,AGAA,GAAAGG;STRUC=<VC80969>	HPRC,HGSVC,1KG-ONT	Yes	0.046	Yes	NA,NA	NA	NA
chr15:60349957	448054	INS	90	0.8646	0.5201	9	ANXA2(3.9002e-06,0.985)	NA	NA	NA	NA	NA	NA	NA	enhancer	No	ID=15-60349708-60349720-AG,15-60349728-60349743-AG,15-60349752-60349765-AGAA,15-60349768-60349783-GGAA,15-60349798-60349816-GAAAGG,15-60349814-60349852-GGAAGGAAAGGGAGGGAGG,15-60349822-60349834-AGGG,15-60349889-60349974-GAAGGCAGGGAGGCAGGG,15-60349939-60350100-AGGGGAAGGCAGGGAGGCAGGGGAAGGCAGGGAGGG,15-60349967-60349979-AGGG,15-60350003-60350015-AGGG,15-60350039-60350051-AGGG,15-60350065-60350154-AGGGGAAGGCAGGGAGGG,15-60350075-60350087-AGGG,15-60350093-60350105-AGGG,15-60350101-60350155-AGGGGAAGGCAGGGAGGGAGGGGAAGGCAGGGAGGGAGGGGAAGGCAGGGAGGC,15-60350111-60350123-AGGG,15-60350129-60350141-AGGG,15-60350165-60350180-AGGG,15-60350191-60350200-A,15-60350208-60350224-AAGAA;MOTIFS=AGGGGAAGGCAGGGAGGCAGGGGAAGGCAGGGAGGG,A,GGAA,AG,AGGG,GGAAGGAAAGGGAGGGAGG,AAGAA,GAAGGCAGGGAGGCAGGG,AGGGGAAGGCAGGGAGGGAGGGGAAGGCAGGGAGGGAGGGGAAGGCAGGGAGGC,AGGGGAAGGCAGGGAGGG,AGAA,GAAAGG;STRUC=<VC80969>	HPRC,HGSVC,1KG-ONT	No	0.046	Yes	NA,NA	NA	NA
chr15:60349957	448053	INS	468	0.8819	0.4223	93	ANXA2(3.9002e-06,0.985)	NA	NA	NA	NA	NA	NA	NA	enhancer	No	ID=15-60349708-60349720-AG,15-60349728-60349743-AG,15-60349752-60349765-AGAA,15-60349768-60349783-GGAA,15-60349798-60349816-GAAAGG,15-60349814-60349852-GGAAGGAAAGGGAGGGAGG,15-60349822-60349834-AGGG,15-60349889-60349974-GAAGGCAGGGAGGCAGGG,15-60349939-60350100-AGGGGAAGGCAGGGAGGCAGGGGAAGGCAGGGAGGG,15-60349967-60349979-AGGG,15-60350003-60350015-AGGG,15-60350039-60350051-AGGG,15-60350065-60350154-AGGGGAAGGCAGGGAGGG,15-60350075-60350087-AGGG,15-60350093-60350105-AGGG,15-60350101-60350155-AGGGGAAGGCAGGGAGGGAGGGGAAGGCAGGGAGGGAGGGGAAGGCAGGGAGGC,15-60350111-60350123-AGGG,15-60350129-60350141-AGGG,15-60350165-60350180-AGGG,15-60350191-60350200-A,15-60350208-60350224-AAGAA;MOTIFS=AGGGGAAGGCAGGGAGGCAGGGGAAGGCAGGGAGGG,A,GGAA,AG,AGGG,GGAAGGAAAGGGAGGGAGG,AAGAA,GAAGGCAGGGAGGCAGGG,AGGGGAAGGCAGGGAGGGAGGGGAAGGCAGGGAGGGAGGGGAAGGCAGGGAGGC,AGGGGAAGGCAGGGAGGG,AGAA,GAAAGG;STRUC=<VC80969>	HPRC,HGSVC,1KG-ONT	Yes	0.046	Yes	NA,NA	NA	NA
chr15:60349957	448052	INS	414	0.8363	0.6065	34	ANXA2(3.9002e-06,0.985)	NA	NA	NA	NA	NA	NA	NA	enhancer	No	ID=15-60349708-60349720-AG,15-60349728-60349743-AG,15-60349752-60349765-AGAA,15-60349768-60349783-GGAA,15-60349798-60349816-GAAAGG,15-60349814-60349852-GGAAGGAAAGGGAGGGAGG,15-60349822-60349834-AGGG,15-60349889-60349974-GAAGGCAGGGAGGCAGGG,15-60349939-60350100-AGGGGAAGGCAGGGAGGCAGGGGAAGGCAGGGAGGG,15-60349967-60349979-AGGG,15-60350003-60350015-AGGG,15-60350039-60350051-AGGG,15-60350065-60350154-AGGGGAAGGCAGGGAGGG,15-60350075-60350087-AGGG,15-60350093-60350105-AGGG,15-60350101-60350155-AGGGGAAGGCAGGGAGGGAGGGGAAGGCAGGGAGGGAGGGGAAGGCAGGGAGGC,15-60350111-60350123-AGGG,15-60350129-60350141-AGGG,15-60350165-60350180-AGGG,15-60350191-60350200-A,15-60350208-60350224-AAGAA;MOTIFS=AGGGGAAGGCAGGGAGGCAGGGGAAGGCAGGGAGGG,A,GGAA,AG,AGGG,GGAAGGAAAGGGAGGGAGG,AAGAA,GAAGGCAGGGAGGCAGGG,AGGGGAAGGCAGGGAGGGAGGGGAAGGCAGGGAGGGAGGGGAAGGCAGGGAGGC,AGGGGAAGGCAGGGAGGG,AGAA,GAAAGG;STRUC=<VC80969>	HPRC,HGSVC,1KG-ONT	Yes	0.046	Yes	NA,NA	NA	NA
chr15:60349957	448050	INS	348	0.8591	0.5286	4	ANXA2(3.9002e-06,0.985)	NA	NA	NA	NA	NA	NA	NA	enhancer	No	ID=15-60349708-60349720-AG,15-60349728-60349743-AG,15-60349752-60349765-AGAA,15-60349768-60349783-GGAA,15-60349798-60349816-GAAAGG,15-60349814-60349852-GGAAGGAAAGGGAGGGAGG,15-60349822-60349834-AGGG,15-60349889-60349974-GAAGGCAGGGAGGCAGGG,15-60349939-60350100-AGGGGAAGGCAGGGAGGCAGGGGAAGGCAGGGAGGG,15-60349967-60349979-AGGG,15-60350003-60350015-AGGG,15-60350039-60350051-AGGG,15-60350065-60350154-AGGGGAAGGCAGGGAGGG,15-60350075-60350087-AGGG,15-60350093-60350105-AGGG,15-60350101-60350155-AGGGGAAGGCAGGGAGGGAGGGGAAGGCAGGGAGGGAGGGGAAGGCAGGGAGGC,15-60350111-60350123-AGGG,15-60350129-60350141-AGGG,15-60350165-60350180-AGGG,15-60350191-60350200-A,15-60350208-60350224-AAGAA;MOTIFS=AGGGGAAGGCAGGGAGGCAGGGGAAGGCAGGGAGGG,A,GGAA,AG,AGGG,GGAAGGAAAGGGAGGGAGG,AAGAA,GAAGGCAGGGAGGCAGGG,AGGGGAAGGCAGGGAGGGAGGGGAAGGCAGGGAGGGAGGGGAAGGCAGGGAGGC,AGGGGAAGGCAGGGAGGG,AGAA,GAAAGG;STRUC=<VC80969>	HPRC,HGSVC,1KG-ONT	Yes	0.046	No	NA,NA	NA	NA
chr15:60349957	448049	INS	288	0.8468	0.6941	22	ANXA2(3.9002e-06,0.985)	NA	NA	NA	NA	NA	NA	NA	enhancer	No	ID=15-60349708-60349720-AG,15-60349728-60349743-AG,15-60349752-60349765-AGAA,15-60349768-60349783-GGAA,15-60349798-60349816-GAAAGG,15-60349814-60349852-GGAAGGAAAGGGAGGGAGG,15-60349822-60349834-AGGG,15-60349889-60349974-GAAGGCAGGGAGGCAGGG,15-60349939-60350100-AGGGGAAGGCAGGGAGGCAGGGGAAGGCAGGGAGGG,15-60349967-60349979-AGGG,15-60350003-60350015-AGGG,15-60350039-60350051-AGGG,15-60350065-60350154-AGGGGAAGGCAGGGAGGG,15-60350075-60350087-AGGG,15-60350093-60350105-AGGG,15-60350101-60350155-AGGGGAAGGCAGGGAGGGAGGGGAAGGCAGGGAGGGAGGGGAAGGCAGGGAGGC,15-60350111-60350123-AGGG,15-60350129-60350141-AGGG,15-60350165-60350180-AGGG,15-60350191-60350200-A,15-60350208-60350224-AAGAA;MOTIFS=AGGGGAAGGCAGGGAGGCAGGGGAAGGCAGGGAGGG,A,GGAA,AG,AGGG,GGAAGGAAAGGGAGGGAGG,AAGAA,GAAGGCAGGGAGGCAGGG,AGGGGAAGGCAGGGAGGGAGGGGAAGGCAGGGAGGGAGGGGAAGGCAGGGAGGC,AGGGGAAGGCAGGGAGGG,AGAA,GAAAGG;STRUC=<VC80969>	HPRC,HGSVC,1KG-ONT	Yes	0.046	Yes	NA,NA	NA	NA
chr15:60349957	448051	INS	54	0.8048	0.6735	4	ANXA2(3.9002e-06,0.985)	NA	NA	NA	NA	NA	NA	NA	enhancer	No	ID=15-60349708-60349720-AG,15-60349728-60349743-AG,15-60349752-60349765-AGAA,15-60349768-60349783-GGAA,15-60349798-60349816-GAAAGG,15-60349814-60349852-GGAAGGAAAGGGAGGGAGG,15-60349822-60349834-AGGG,15-60349889-60349974-GAAGGCAGGGAGGCAGGG,15-60349939-60350100-AGGGGAAGGCAGGGAGGCAGGGGAAGGCAGGGAGGG,15-60349967-60349979-AGGG,15-60350003-60350015-AGGG,15-60350039-60350051-AGGG,15-60350065-60350154-AGGGGAAGGCAGGGAGGG,15-60350075-60350087-AGGG,15-60350093-60350105-AGGG,15-60350101-60350155-AGGGGAAGGCAGGGAGGGAGGGGAAGGCAGGGAGGGAGGGGAAGGCAGGGAGGC,15-60350111-60350123-AGGG,15-60350129-60350141-AGGG,15-60350165-60350180-AGGG,15-60350191-60350200-A,15-60350208-60350224-AAGAA;MOTIFS=AGGGGAAGGCAGGGAGGCAGGGGAAGGCAGGGAGGG,A,GGAA,AG,AGGG,GGAAGGAAAGGGAGGGAGG,AAGAA,GAAGGCAGGGAGGCAGGG,AGGGGAAGGCAGGGAGGGAGGGGAAGGCAGGGAGGGAGGGGAAGGCAGGGAGGC,AGGGGAAGGCAGGGAGGG,AGAA,GAAAGG;STRUC=<VC80969>	HPRC,HGSVC,1KG-ONT	No	0.046	No	NA,NA	NA	NA
chr15:60349982	448055	INS	478	0.8576	0.507	36	ANXA2(3.9002e-06,0.985)	NA	NA	NA	NA	NA	NA	NA	enhancer	No	ID=15-60349708-60349720-AG,15-60349728-60349743-AG,15-60349752-60349765-AGAA,15-60349768-60349783-GGAA,15-60349798-60349816-GAAAGG,15-60349814-60349852-GGAAGGAAAGGGAGGGAGG,15-60349822-60349834-AGGG,15-60349889-60349974-GAAGGCAGGGAGGCAGGG,15-60349939-60350100-AGGGGAAGGCAGGGAGGCAGGGGAAGGCAGGGAGGG,15-60349967-60349979-AGGG,15-60350003-60350015-AGGG,15-60350039-60350051-AGGG,15-60350065-60350154-AGGGGAAGGCAGGGAGGG,15-60350075-60350087-AGGG,15-60350093-60350105-AGGG,15-60350101-60350155-AGGGGAAGGCAGGGAGGGAGGGGAAGGCAGGGAGGGAGGGGAAGGCAGGGAGGC,15-60350111-60350123-AGGG,15-60350129-60350141-AGGG,15-60350165-60350180-AGGG,15-60350191-60350200-A,15-60350208-60350224-AAGAA;MOTIFS=AGGGGAAGGCAGGGAGGCAGGGGAAGGCAGGGAGGG,A,GGAA,AG,AGGG,GGAAGGAAAGGGAGGGAGG,AAGAA,GAAGGCAGGGAGGCAGGG,AGGGGAAGGCAGGGAGGGAGGGGAAGGCAGGGAGGGAGGGGAAGGCAGGGAGGC,AGGGGAAGGCAGGGAGGG,AGAA,GAAAGG;STRUC=<VC80969>	HPRC,HGSVC,1KG-ONT	Yes	0.046	Yes	NA,NA	NA	NA
chr15:60349993	448056	INS	558	0.9669	0.1672	97	ANXA2(3.9002e-06,0.985)	NA	NA	NA	NA	NA	NA	NA	enhancer	No	ID=15-60349708-60349720-AG,15-60349728-60349743-AG,15-60349752-60349765-AGAA,15-60349768-60349783-GGAA,15-60349798-60349816-GAAAGG,15-60349814-60349852-GGAAGGAAAGGGAGGGAGG,15-60349822-60349834-AGGG,15-60349889-60349974-GAAGGCAGGGAGGCAGGG,15-60349939-60350100-AGGGGAAGGCAGGGAGGCAGGGGAAGGCAGGGAGGG,15-60349967-60349979-AGGG,15-60350003-60350015-AGGG,15-60350039-60350051-AGGG,15-60350065-60350154-AGGGGAAGGCAGGGAGGG,15-60350075-60350087-AGGG,15-60350093-60350105-AGGG,15-60350101-60350155-AGGGGAAGGCAGGGAGGGAGGGGAAGGCAGGGAGGGAGGGGAAGGCAGGGAGGC,15-60350111-60350123-AGGG,15-60350129-60350141-AGGG,15-60350165-60350180-AGGG,15-60350191-60350200-A,15-60350208-60350224-AAGAA;MOTIFS=AGGGGAAGGCAGGGAGGCAGGGGAAGGCAGGGAGGG,A,GGAA,AG,AGGG,GGAAGGAAAGGGAGGGAGG,AAGAA,GAAGGCAGGGAGGCAGGG,AGGGGAAGGCAGGGAGGGAGGGGAAGGCAGGGAGGGAGGGGAAGGCAGGGAGGC,AGGGGAAGGCAGGGAGGG,AGAA,GAAAGG;STRUC=<VC80969>	HPRC,HGSVC,1KG-ONT	Yes	0.046	Yes	NA,NA	NA	NA
chr15:60350009	448057	INS	683	0.8363	0.6124	33	ANXA2(3.9002e-06,0.985)	NA	NA	NA	NA	NA	NA	NA	enhancer	No	ID=15-60349708-60349720-AG,15-60349728-60349743-AG,15-60349752-60349765-AGAA,15-60349768-60349783-GGAA,15-60349798-60349816-GAAAGG,15-60349814-60349852-GGAAGGAAAGGGAGGGAGG,15-60349822-60349834-AGGG,15-60349889-60349974-GAAGGCAGGGAGGCAGGG,15-60349939-60350100-AGGGGAAGGCAGGGAGGCAGGGGAAGGCAGGGAGGG,15-60349967-60349979-AGGG,15-60350003-60350015-AGGG,15-60350039-60350051-AGGG,15-60350065-60350154-AGGGGAAGGCAGGGAGGG,15-60350075-60350087-AGGG,15-60350093-60350105-AGGG,15-60350101-60350155-AGGGGAAGGCAGGGAGGGAGGGGAAGGCAGGGAGGGAGGGGAAGGCAGGGAGGC,15-60350111-60350123-AGGG,15-60350129-60350141-AGGG,15-60350165-60350180-AGGG,15-60350191-60350200-A,15-60350208-60350224-AAGAA;MOTIFS=AGGGGAAGGCAGGGAGGCAGGGGAAGGCAGGGAGGG,A,GGAA,AG,AGGG,GGAAGGAAAGGGAGGGAGG,AAGAA,GAAGGCAGGGAGGCAGGG,AGGGGAAGGCAGGGAGGGAGGGGAAGGCAGGGAGGGAGGGGAAGGCAGGGAGGC,AGGGGAAGGCAGGGAGGG,AGAA,GAAAGG;STRUC=<VC80969>	HPRC,HGSVC,1KG-ONT	No	0.044	Yes	NA,NA	NA	NA
chr15:60350011	448058	INS	1908	0.8649	0.4786	2	ANXA2(3.9002e-06,0.985)	NA	NA	NA	NA	NA	NA	NA	enhancer	No	ID=15-60349708-60349720-AG,15-60349728-60349743-AG,15-60349752-60349765-AGAA,15-60349768-60349783-GGAA,15-60349798-60349816-GAAAGG,15-60349814-60349852-GGAAGGAAAGGGAGGGAGG,15-60349822-60349834-AGGG,15-60349889-60349974-GAAGGCAGGGAGGCAGGG,15-60349939-60350100-AGGGGAAGGCAGGGAGGCAGGGGAAGGCAGGGAGGG,15-60349967-60349979-AGGG,15-60350003-60350015-AGGG,15-60350039-60350051-AGGG,15-60350065-60350154-AGGGGAAGGCAGGGAGGG,15-60350075-60350087-AGGG,15-60350093-60350105-AGGG,15-60350101-60350155-AGGGGAAGGCAGGGAGGGAGGGGAAGGCAGGGAGGGAGGGGAAGGCAGGGAGGC,15-60350111-60350123-AGGG,15-60350129-60350141-AGGG,15-60350165-60350180-AGGG,15-60350191-60350200-A,15-60350208-60350224-AAGAA;MOTIFS=AGGGGAAGGCAGGGAGGCAGGGGAAGGCAGGGAGGG,A,GGAA,AG,AGGG,GGAAGGAAAGGGAGGGAGG,AAGAA,GAAGGCAGGGAGGCAGGG,AGGGGAAGGCAGGGAGGGAGGGGAAGGCAGGGAGGGAGGGGAAGGCAGGGAGGC,AGGGGAAGGCAGGGAGGG,AGAA,GAAAGG;STRUC=<VC80969>	HGSVC,1KG-ONT	No	0.044	Yes	NA,NA	NA	NA
chr15:60350015	448059	INS	360	0.8885	0.4537	32	ANXA2(3.9002e-06,0.985)	NA	NA	NA	NA	NA	NA	NA	enhancer	No	ID=15-60349708-60349720-AG,15-60349728-60349743-AG,15-60349752-60349765-AGAA,15-60349768-60349783-GGAA,15-60349798-60349816-GAAAGG,15-60349814-60349852-GGAAGGAAAGGGAGGGAGG,15-60349822-60349834-AGGG,15-60349889-60349974-GAAGGCAGGGAGGCAGGG,15-60349939-60350100-AGGGGAAGGCAGGGAGGCAGGGGAAGGCAGGGAGGG,15-60349967-60349979-AGGG,15-60350003-60350015-AGGG,15-60350039-60350051-AGGG,15-60350065-60350154-AGGGGAAGGCAGGGAGGG,15-60350075-60350087-AGGG,15-60350093-60350105-AGGG,15-60350101-60350155-AGGGGAAGGCAGGGAGGGAGGGGAAGGCAGGGAGGGAGGGGAAGGCAGGGAGGC,15-60350111-60350123-AGGG,15-60350129-60350141-AGGG,15-60350165-60350180-AGGG,15-60350191-60350200-A,15-60350208-60350224-AAGAA;MOTIFS=AGGGGAAGGCAGGGAGGCAGGGGAAGGCAGGGAGGG,A,GGAA,AG,AGGG,GGAAGGAAAGGGAGGGAGG,AAGAA,GAAGGCAGGGAGGCAGGG,AGGGGAAGGCAGGGAGGGAGGGGAAGGCAGGGAGGGAGGGGAAGGCAGGGAGGC,AGGGGAAGGCAGGGAGGG,AGAA,GAAAGG;STRUC=<VC80969>	HPRC,HGSVC,1KG-ONT	Yes	0.044	Yes	NA,NA	NA	NA
chr15:60350022	448060	INS	436	0.8397	0.5949	49	ANXA2(3.9002e-06,0.985)	NA	NA	NA	NA	NA	NA	NA	enhancer	No	ID=15-60349708-60349720-AG,15-60349728-60349743-AG,15-60349752-60349765-AGAA,15-60349768-60349783-GGAA,15-60349798-60349816-GAAAGG,15-60349814-60349852-GGAAGGAAAGGGAGGGAGG,15-60349822-60349834-AGGG,15-60349889-60349974-GAAGGCAGGGAGGCAGGG,15-60349939-60350100-AGGGGAAGGCAGGGAGGCAGGGGAAGGCAGGGAGGG,15-60349967-60349979-AGGG,15-60350003-60350015-AGGG,15-60350039-60350051-AGGG,15-60350065-60350154-AGGGGAAGGCAGGGAGGG,15-60350075-60350087-AGGG,15-60350093-60350105-AGGG,15-60350101-60350155-AGGGGAAGGCAGGGAGGGAGGGGAAGGCAGGGAGGGAGGGGAAGGCAGGGAGGC,15-60350111-60350123-AGGG,15-60350129-60350141-AGGG,15-60350165-60350180-AGGG,15-60350191-60350200-A,15-60350208-60350224-AAGAA;MOTIFS=AGGGGAAGGCAGGGAGGCAGGGGAAGGCAGGGAGGG,A,GGAA,AG,AGGG,GGAAGGAAAGGGAGGGAGG,AAGAA,GAAGGCAGGGAGGCAGGG,AGGGGAAGGCAGGGAGGGAGGGGAAGGCAGGGAGGGAGGGGAAGGCAGGGAGGC,AGGGGAAGGCAGGGAGGG,AGAA,GAAAGG;STRUC=<VC80969>	HPRC,HGSVC,1KG-ONT	Yes	0.044	Yes	NA,NA	NA	NA
chr15:60350028	448061	INS	828	0.8223	0.6969	82	ANXA2(3.9002e-06,0.985)	NA	NA	NA	NA	NA	NA	NA	enhancer	No	ID=15-60349708-60349720-AG,15-60349728-60349743-AG,15-60349752-60349765-AGAA,15-60349768-60349783-GGAA,15-60349798-60349816-GAAAGG,15-60349814-60349852-GGAAGGAAAGGGAGGGAGG,15-60349822-60349834-AGGG,15-60349889-60349974-GAAGGCAGGGAGGCAGGG,15-60349939-60350100-AGGGGAAGGCAGGGAGGCAGGGGAAGGCAGGGAGGG,15-60349967-60349979-AGGG,15-60350003-60350015-AGGG,15-60350039-60350051-AGGG,15-60350065-60350154-AGGGGAAGGCAGGGAGGG,15-60350075-60350087-AGGG,15-60350093-60350105-AGGG,15-60350101-60350155-AGGGGAAGGCAGGGAGGGAGGGGAAGGCAGGGAGGGAGGGGAAGGCAGGGAGGC,15-60350111-60350123-AGGG,15-60350129-60350141-AGGG,15-60350165-60350180-AGGG,15-60350191-60350200-A,15-60350208-60350224-AAGAA;MOTIFS=AGGGGAAGGCAGGGAGGCAGGGGAAGGCAGGGAGGG,A,GGAA,AG,AGGG,GGAAGGAAAGGGAGGGAGG,AAGAA,GAAGGCAGGGAGGCAGGG,AGGGGAAGGCAGGGAGGGAGGGGAAGGCAGGGAGGGAGGGGAAGGCAGGGAGGC,AGGGGAAGGCAGGGAGGG,AGAA,GAAAGG;STRUC=<VC80969>	HPRC,HGSVC	No	0.044	Yes	NA,NA	NA	NA
chr15:60350065	448062	INS	882	0.8813	0.4217	48	ANXA2(3.9002e-06,0.985)	NA	NA	NA	NA	NA	NA	NA	enhancer	No	ID=15-60349708-60349720-AG,15-60349728-60349743-AG,15-60349752-60349765-AGAA,15-60349768-60349783-GGAA,15-60349798-60349816-GAAAGG,15-60349814-60349852-GGAAGGAAAGGGAGGGAGG,15-60349822-60349834-AGGG,15-60349889-60349974-GAAGGCAGGGAGGCAGGG,15-60349939-60350100-AGGGGAAGGCAGGGAGGCAGGGGAAGGCAGGGAGGG,15-60349967-60349979-AGGG,15-60350003-60350015-AGGG,15-60350039-60350051-AGGG,15-60350065-60350154-AGGGGAAGGCAGGGAGGG,15-60350075-60350087-AGGG,15-60350093-60350105-AGGG,15-60350101-60350155-AGGGGAAGGCAGGGAGGGAGGGGAAGGCAGGGAGGGAGGGGAAGGCAGGGAGGC,15-60350111-60350123-AGGG,15-60350129-60350141-AGGG,15-60350165-60350180-AGGG,15-60350191-60350200-A,15-60350208-60350224-AAGAA;MOTIFS=AGGGGAAGGCAGGGAGGCAGGGGAAGGCAGGGAGGG,A,GGAA,AG,AGGG,GGAAGGAAAGGGAGGGAGG,AAGAA,GAAGGCAGGGAGGCAGGG,AGGGGAAGGCAGGGAGGGAGGGGAAGGCAGGGAGGGAGGGGAAGGCAGGGAGGC,AGGGGAAGGCAGGGAGGG,AGAA,GAAAGG;STRUC=<VC80969>	HPRC,HGSVC	No	0.044	Yes	NA,NA	NA	NA
chr15:60350065	448063	INS	72	0.8098	0.6578	19	ANXA2(3.9002e-06,0.985)	NA	NA	NA	NA	NA	NA	NA	enhancer	No	ID=15-60349708-60349720-AG,15-60349728-60349743-AG,15-60349752-60349765-AGAA,15-60349768-60349783-GGAA,15-60349798-60349816-GAAAGG,15-60349814-60349852-GGAAGGAAAGGGAGGGAGG,15-60349822-60349834-AGGG,15-60349889-60349974-GAAGGCAGGGAGGCAGGG,15-60349939-60350100-AGGGGAAGGCAGGGAGGCAGGGGAAGGCAGGGAGGG,15-60349967-60349979-AGGG,15-60350003-60350015-AGGG,15-60350039-60350051-AGGG,15-60350065-60350154-AGGGGAAGGCAGGGAGGG,15-60350075-60350087-AGGG,15-60350093-60350105-AGGG,15-60350101-60350155-AGGGGAAGGCAGGGAGGGAGGGGAAGGCAGGGAGGGAGGGGAAGGCAGGGAGGC,15-60350111-60350123-AGGG,15-60350129-60350141-AGGG,15-60350165-60350180-AGGG,15-60350191-60350200-A,15-60350208-60350224-AAGAA;MOTIFS=AGGGGAAGGCAGGGAGGCAGGGGAAGGCAGGGAGGG,A,GGAA,AG,AGGG,GGAAGGAAAGGGAGGGAGG,AAGAA,GAAGGCAGGGAGGCAGGG,AGGGGAAGGCAGGGAGGGAGGGGAAGGCAGGGAGGGAGGGGAAGGCAGGGAGGC,AGGGGAAGGCAGGGAGGG,AGAA,GAAAGG;STRUC=<VC80969>	HPRC,HGSVC,1KG-ONT	No	0.044	Yes	NA,NA	NA	NA
chr15:60350083	448064	INS	341	0.9482	0.3047	45	ANXA2(3.9002e-06,0.985)	NA	NA	NA	NA	NA	NA	NA	enhancer	No	ID=15-60349708-60349720-AG,15-60349728-60349743-AG,15-60349752-60349765-AGAA,15-60349768-60349783-GGAA,15-60349798-60349816-GAAAGG,15-60349814-60349852-GGAAGGAAAGGGAGGGAGG,15-60349822-60349834-AGGG,15-60349889-60349974-GAAGGCAGGGAGGCAGGG,15-60349939-60350100-AGGGGAAGGCAGGGAGGCAGGGGAAGGCAGGGAGGG,15-60349967-60349979-AGGG,15-60350003-60350015-AGGG,15-60350039-60350051-AGGG,15-60350065-60350154-AGGGGAAGGCAGGGAGGG,15-60350075-60350087-AGGG,15-60350093-60350105-AGGG,15-60350101-60350155-AGGGGAAGGCAGGGAGGGAGGGGAAGGCAGGGAGGGAGGGGAAGGCAGGGAGGC,15-60350111-60350123-AGGG,15-60350129-60350141-AGGG,15-60350165-60350180-AGGG,15-60350191-60350200-A,15-60350208-60350224-AAGAA;MOTIFS=AGGGGAAGGCAGGGAGGCAGGGGAAGGCAGGGAGGG,A,GGAA,AG,AGGG,GGAAGGAAAGGGAGGGAGG,AAGAA,GAAGGCAGGGAGGCAGGG,AGGGGAAGGCAGGGAGGGAGGGGAAGGCAGGGAGGGAGGGGAAGGCAGGGAGGC,AGGGGAAGGCAGGGAGGG,AGAA,GAAAGG;STRUC=<VC80969>	HPRC,HGSVC,1KG-ONT	Yes	0.044	Yes	NA,NA	NA	NA
chr15:60350083	448065	INS	272	0.8777	0.5095	7	ANXA2(3.9002e-06,0.985)	NA	NA	NA	NA	NA	NA	NA	enhancer	No	ID=15-60349708-60349720-AG,15-60349728-60349743-AG,15-60349752-60349765-AGAA,15-60349768-60349783-GGAA,15-60349798-60349816-GAAAGG,15-60349814-60349852-GGAAGGAAAGGGAGGGAGG,15-60349822-60349834-AGGG,15-60349889-60349974-GAAGGCAGGGAGGCAGGG,15-60349939-60350100-AGGGGAAGGCAGGGAGGCAGGGGAAGGCAGGGAGGG,15-60349967-60349979-AGGG,15-60350003-60350015-AGGG,15-60350039-60350051-AGGG,15-60350065-60350154-AGGGGAAGGCAGGGAGGG,15-60350075-60350087-AGGG,15-60350093-60350105-AGGG,15-60350101-60350155-AGGGGAAGGCAGGGAGGGAGGGGAAGGCAGGGAGGGAGGGGAAGGCAGGGAGGC,15-60350111-60350123-AGGG,15-60350129-60350141-AGGG,15-60350165-60350180-AGGG,15-60350191-60350200-A,15-60350208-60350224-AAGAA;MOTIFS=AGGGGAAGGCAGGGAGGCAGGGGAAGGCAGGGAGGG,A,GGAA,AG,AGGG,GGAAGGAAAGGGAGGGAGG,AAGAA,GAAGGCAGGGAGGCAGGG,AGGGGAAGGCAGGGAGGGAGGGGAAGGCAGGGAGGGAGGGGAAGGCAGGGAGGC,AGGGGAAGGCAGGGAGGG,AGAA,GAAAGG;STRUC=<VC80969>	HPRC,HGSVC,1KG-ONT	Yes	0.044	Yes	NA,NA	NA	NA
chr15:60350101	448066	INS	324	0.9661	0.1504	63	ANXA2(3.9002e-06,0.985)	NA	NA	NA	NA	NA	NA	NA	enhancer	No	ID=15-60349708-60349720-AG,15-60349728-60349743-AG,15-60349752-60349765-AGAA,15-60349768-60349783-GGAA,15-60349798-60349816-GAAAGG,15-60349814-60349852-GGAAGGAAAGGGAGGGAGG,15-60349822-60349834-AGGG,15-60349889-60349974-GAAGGCAGGGAGGCAGGG,15-60349939-60350100-AGGGGAAGGCAGGGAGGCAGGGGAAGGCAGGGAGGG,15-60349967-60349979-AGGG,15-60350003-60350015-AGGG,15-60350039-60350051-AGGG,15-60350065-60350154-AGGGGAAGGCAGGGAGGG,15-60350075-60350087-AGGG,15-60350093-60350105-AGGG,15-60350101-60350155-AGGGGAAGGCAGGGAGGGAGGGGAAGGCAGGGAGGGAGGGGAAGGCAGGGAGGC,15-60350111-60350123-AGGG,15-60350129-60350141-AGGG,15-60350165-60350180-AGGG,15-60350191-60350200-A,15-60350208-60350224-AAGAA;MOTIFS=AGGGGAAGGCAGGGAGGCAGGGGAAGGCAGGGAGGG,A,GGAA,AG,AGGG,GGAAGGAAAGGGAGGGAGG,AAGAA,GAAGGCAGGGAGGCAGGG,AGGGGAAGGCAGGGAGGGAGGGGAAGGCAGGGAGGGAGGGGAAGGCAGGGAGGC,AGGGGAAGGCAGGGAGGG,AGAA,GAAAGG;STRUC=<VC80969>	HPRC,HGSVC,1KG-ONT	Yes	0.044	Yes	NA,NA	NA	NA
chr15:60350101	448067	INS	306	0.9086	0.3316	32	ANXA2(3.9002e-06,0.985)	NA	NA	NA	NA	NA	NA	NA	enhancer	No	ID=15-60349708-60349720-AG,15-60349728-60349743-AG,15-60349752-60349765-AGAA,15-60349768-60349783-GGAA,15-60349798-60349816-GAAAGG,15-60349814-60349852-GGAAGGAAAGGGAGGGAGG,15-60349822-60349834-AGGG,15-60349889-60349974-GAAGGCAGGGAGGCAGGG,15-60349939-60350100-AGGGGAAGGCAGGGAGGCAGGGGAAGGCAGGGAGGG,15-60349967-60349979-AGGG,15-60350003-60350015-AGGG,15-60350039-60350051-AGGG,15-60350065-60350154-AGGGGAAGGCAGGGAGGG,15-60350075-60350087-AGGG,15-60350093-60350105-AGGG,15-60350101-60350155-AGGGGAAGGCAGGGAGGGAGGGGAAGGCAGGGAGGGAGGGGAAGGCAGGGAGGC,15-60350111-60350123-AGGG,15-60350129-60350141-AGGG,15-60350165-60350180-AGGG,15-60350191-60350200-A,15-60350208-60350224-AAGAA;MOTIFS=AGGGGAAGGCAGGGAGGCAGGGGAAGGCAGGGAGGG,A,GGAA,AG,AGGG,GGAAGGAAAGGGAGGGAGG,AAGAA,GAAGGCAGGGAGGCAGGG,AGGGGAAGGCAGGGAGGGAGGGGAAGGCAGGGAGGGAGGGGAAGGCAGGGAGGC,AGGGGAAGGCAGGGAGGG,AGAA,GAAAGG;STRUC=<VC80969>	HPRC,HGSVC,1KG-ONT	Yes	0.044	Yes	NA,NA	NA	NA
chr15:60350101	448068	DEL	54	0.8608	0.5154	43	ANXA2(3.9002e-06,0.985)	NA	NA	NA	NA	NA	NA	NA	enhancer	No	ID=15-60349708-60349720-AG,15-60349728-60349743-AG,15-60349752-60349765-AGAA,15-60349768-60349783-GGAA,15-60349798-60349816-GAAAGG,15-60349814-60349852-GGAAGGAAAGGGAGGGAGG,15-60349822-60349834-AGGG,15-60349889-60349974-GAAGGCAGGGAGGCAGGG,15-60349939-60350100-AGGGGAAGGCAGGGAGGCAGGGGAAGGCAGGGAGGG,15-60349967-60349979-AGGG,15-60350003-60350015-AGGG,15-60350039-60350051-AGGG,15-60350065-60350154-AGGGGAAGGCAGGGAGGG,15-60350075-60350087-AGGG,15-60350093-60350105-AGGG,15-60350101-60350155-AGGGGAAGGCAGGGAGGGAGGGGAAGGCAGGGAGGGAGGGGAAGGCAGGGAGGC,15-60350111-60350123-AGGG,15-60350129-60350141-AGGG,15-60350165-60350180-AGGG,15-60350191-60350200-A,15-60350208-60350224-AAGAA;MOTIFS=AGGGGAAGGCAGGGAGGCAGGGGAAGGCAGGGAGGG,A,GGAA,AG,AGGG,GGAAGGAAAGGGAGGGAGG,AAGAA,GAAGGCAGGGAGGCAGGG,AGGGGAAGGCAGGGAGGGAGGGGAAGGCAGGGAGGGAGGGGAAGGCAGGGAGGC,AGGGGAAGGCAGGGAGGG,AGAA,GAAAGG;STRUC=<VC80969>	HPRC,HGSVC,1KG-ONT	No	0.055	Yes	NA,NA	NA	NA
chr15:60350119	448069	INS	144	0.8419	0.6131	12	ANXA2(3.9002e-06,0.985)	NA	NA	NA	NA	NA	NA	NA	enhancer	No	ID=15-60349708-60349720-AG,15-60349728-60349743-AG,15-60349752-60349765-AGAA,15-60349768-60349783-GGAA,15-60349798-60349816-GAAAGG,15-60349814-60349852-GGAAGGAAAGGGAGGGAGG,15-60349822-60349834-AGGG,15-60349889-60349974-GAAGGCAGGGAGGCAGGG,15-60349939-60350100-AGGGGAAGGCAGGGAGGCAGGGGAAGGCAGGGAGGG,15-60349967-60349979-AGGG,15-60350003-60350015-AGGG,15-60350039-60350051-AGGG,15-60350065-60350154-AGGGGAAGGCAGGGAGGG,15-60350075-60350087-AGGG,15-60350093-60350105-AGGG,15-60350101-60350155-AGGGGAAGGCAGGGAGGGAGGGGAAGGCAGGGAGGGAGGGGAAGGCAGGGAGGC,15-60350111-60350123-AGGG,15-60350129-60350141-AGGG,15-60350165-60350180-AGGG,15-60350191-60350200-A,15-60350208-60350224-AAGAA;MOTIFS=AGGGGAAGGCAGGGAGGCAGGGGAAGGCAGGGAGGG,A,GGAA,AG,AGGG,GGAAGGAAAGGGAGGGAGG,AAGAA,GAAGGCAGGGAGGCAGGG,AGGGGAAGGCAGGGAGGGAGGGGAAGGCAGGGAGGGAGGGGAAGGCAGGGAGGC,AGGGGAAGGCAGGGAGGG,AGAA,GAAAGG;STRUC=<VC80969>	HPRC,HGSVC,1KG-ONT	No	0.044	Yes	NA,NA	NA	NA
chr15:60350119	448070	INS	234	0.8359	0.6026	22	ANXA2(3.9002e-06,0.985)	NA	NA	NA	NA	NA	NA	NA	enhancer	No	ID=15-60349708-60349720-AG,15-60349728-60349743-AG,15-60349752-60349765-AGAA,15-60349768-60349783-GGAA,15-60349798-60349816-GAAAGG,15-60349814-60349852-GGAAGGAAAGGGAGGGAGG,15-60349822-60349834-AGGG,15-60349889-60349974-GAAGGCAGGGAGGCAGGG,15-60349939-60350100-AGGGGAAGGCAGGGAGGCAGGGGAAGGCAGGGAGGG,15-60349967-60349979-AGGG,15-60350003-60350015-AGGG,15-60350039-60350051-AGGG,15-60350065-60350154-AGGGGAAGGCAGGGAGGG,15-60350075-60350087-AGGG,15-60350093-60350105-AGGG,15-60350101-60350155-AGGGGAAGGCAGGGAGGGAGGGGAAGGCAGGGAGGGAGGGGAAGGCAGGGAGGC,15-60350111-60350123-AGGG,15-60350129-60350141-AGGG,15-60350165-60350180-AGGG,15-60350191-60350200-A,15-60350208-60350224-AAGAA;MOTIFS=AGGGGAAGGCAGGGAGGCAGGGGAAGGCAGGGAGGG,A,GGAA,AG,AGGG,GGAAGGAAAGGGAGGGAGG,AAGAA,GAAGGCAGGGAGGCAGGG,AGGGGAAGGCAGGGAGGGAGGGGAAGGCAGGGAGGGAGGGGAAGGCAGGGAGGC,AGGGGAAGGCAGGGAGGG,AGAA,GAAAGG;STRUC=<VC80969>	HPRC,HGSVC	No	0.044	Yes	NA,NA	NA	NA
chr15:60350120	448071	INS	875	0.8523	0.5567	4	ANXA2(3.9002e-06,0.985)	NA	NA	NA	NA	NA	NA	NA	enhancer	No	ID=15-60349708-60349720-AG,15-60349728-60349743-AG,15-60349752-60349765-AGAA,15-60349768-60349783-GGAA,15-60349798-60349816-GAAAGG,15-60349814-60349852-GGAAGGAAAGGGAGGGAGG,15-60349822-60349834-AGGG,15-60349889-60349974-GAAGGCAGGGAGGCAGGG,15-60349939-60350100-AGGGGAAGGCAGGGAGGCAGGGGAAGGCAGGGAGGG,15-60349967-60349979-AGGG,15-60350003-60350015-AGGG,15-60350039-60350051-AGGG,15-60350065-60350154-AGGGGAAGGCAGGGAGGG,15-60350075-60350087-AGGG,15-60350093-60350105-AGGG,15-60350101-60350155-AGGGGAAGGCAGGGAGGGAGGGGAAGGCAGGGAGGGAGGGGAAGGCAGGGAGGC,15-60350111-60350123-AGGG,15-60350129-60350141-AGGG,15-60350165-60350180-AGGG,15-60350191-60350200-A,15-60350208-60350224-AAGAA;MOTIFS=AGGGGAAGGCAGGGAGGCAGGGGAAGGCAGGGAGGG,A,GGAA,AG,AGGG,GGAAGGAAAGGGAGGGAGG,AAGAA,GAAGGCAGGGAGGCAGGG,AGGGGAAGGCAGGGAGGGAGGGGAAGGCAGGGAGGGAGGGGAAGGCAGGGAGGC,AGGGGAAGGCAGGGAGGG,AGAA,GAAAGG;STRUC=<VC80969>	HPRC,HGSVC	No	0.044	No	NA,NA	NA	NA
chr15:60350155	448072	INS	108	0.8572	0.5477	7	ANXA2(3.9002e-06,0.985)	NA	NA	NA	NA	NA	NA	NA	enhancer	No	ID=15-60349708-60349720-AG,15-60349728-60349743-AG,15-60349752-60349765-AGAA,15-60349768-60349783-GGAA,15-60349798-60349816-GAAAGG,15-60349814-60349852-GGAAGGAAAGGGAGGGAGG,15-60349822-60349834-AGGG,15-60349889-60349974-GAAGGCAGGGAGGCAGGG,15-60349939-60350100-AGGGGAAGGCAGGGAGGCAGGGGAAGGCAGGGAGGG,15-60349967-60349979-AGGG,15-60350003-60350015-AGGG,15-60350039-60350051-AGGG,15-60350065-60350154-AGGGGAAGGCAGGGAGGG,15-60350075-60350087-AGGG,15-60350093-60350105-AGGG,15-60350101-60350155-AGGGGAAGGCAGGGAGGGAGGGGAAGGCAGGGAGGGAGGGGAAGGCAGGGAGGC,15-60350111-60350123-AGGG,15-60350129-60350141-AGGG,15-60350165-60350180-AGGG,15-60350191-60350200-A,15-60350208-60350224-AAGAA;MOTIFS=AGGGGAAGGCAGGGAGGCAGGGGAAGGCAGGGAGGG,A,GGAA,AG,AGGG,GGAAGGAAAGGGAGGGAGG,AAGAA,GAAGGCAGGGAGGCAGGG,AGGGGAAGGCAGGGAGGGAGGGGAAGGCAGGGAGGGAGGGGAAGGCAGGGAGGC,AGGGGAAGGCAGGGAGGG,AGAA,GAAAGG;STRUC=<VC80969>	HPRC,HGSVC,1KG-ONT	No	0.044	No	NA,NA	NA	NA
chr15:60350155	448073	INS	180	0.8156	0.6809	29	ANXA2(3.9002e-06,0.985)	NA	NA	NA	NA	NA	NA	NA	enhancer	No	ID=15-60349708-60349720-AG,15-60349728-60349743-AG,15-60349752-60349765-AGAA,15-60349768-60349783-GGAA,15-60349798-60349816-GAAAGG,15-60349814-60349852-GGAAGGAAAGGGAGGGAGG,15-60349822-60349834-AGGG,15-60349889-60349974-GAAGGCAGGGAGGCAGGG,15-60349939-60350100-AGGGGAAGGCAGGGAGGCAGGGGAAGGCAGGGAGGG,15-60349967-60349979-AGGG,15-60350003-60350015-AGGG,15-60350039-60350051-AGGG,15-60350065-60350154-AGGGGAAGGCAGGGAGGG,15-60350075-60350087-AGGG,15-60350093-60350105-AGGG,15-60350101-60350155-AGGGGAAGGCAGGGAGGGAGGGGAAGGCAGGGAGGGAGGGGAAGGCAGGGAGGC,15-60350111-60350123-AGGG,15-60350129-60350141-AGGG,15-60350165-60350180-AGGG,15-60350191-60350200-A,15-60350208-60350224-AAGAA;MOTIFS=AGGGGAAGGCAGGGAGGCAGGGGAAGGCAGGGAGGG,A,GGAA,AG,AGGG,GGAAGGAAAGGGAGGGAGG,AAGAA,GAAGGCAGGGAGGCAGGG,AGGGGAAGGCAGGGAGGGAGGGGAAGGCAGGGAGGGAGGGGAAGGCAGGGAGGC,AGGGGAAGGCAGGGAGGG,AGAA,GAAAGG;STRUC=<VC80969>	HPRC,HGSVC	No	0.044	Yes	NA,NA	NA	NA
chr15:60350175	448074	INS	507	0.864	0.4921	20	ANXA2(3.9002e-06,0.985)	NA	NA	NA	NA	NA	NA	NA	enhancer	No	ID=15-60349708-60349720-AG,15-60349728-60349743-AG,15-60349752-60349765-AGAA,15-60349768-60349783-GGAA,15-60349798-60349816-GAAAGG,15-60349814-60349852-GGAAGGAAAGGGAGGGAGG,15-60349822-60349834-AGGG,15-60349889-60349974-GAAGGCAGGGAGGCAGGG,15-60349939-60350100-AGGGGAAGGCAGGGAGGCAGGGGAAGGCAGGGAGGG,15-60349967-60349979-AGGG,15-60350003-60350015-AGGG,15-60350039-60350051-AGGG,15-60350065-60350154-AGGGGAAGGCAGGGAGGG,15-60350075-60350087-AGGG,15-60350093-60350105-AGGG,15-60350101-60350155-AGGGGAAGGCAGGGAGGGAGGGGAAGGCAGGGAGGGAGGGGAAGGCAGGGAGGC,15-60350111-60350123-AGGG,15-60350129-60350141-AGGG,15-60350165-60350180-AGGG,15-60350191-60350200-A,15-60350208-60350224-AAGAA;MOTIFS=AGGGGAAGGCAGGGAGGCAGGGGAAGGCAGGGAGGG,A,GGAA,AG,AGGG,GGAAGGAAAGGGAGGGAGG,AAGAA,GAAGGCAGGGAGGCAGGG,AGGGGAAGGCAGGGAGGGAGGGGAAGGCAGGGAGGGAGGGGAAGGCAGGGAGGC,AGGGGAAGGCAGGGAGGG,AGAA,GAAAGG;STRUC=<VC80969>	HPRC,HGSVC,1KG-ONT	Yes	0.044	Yes	NA,NA	NA	NA
chr15:60351874	448075	INS	321	0.8389	0.5715	1	ANXA2(3.9002e-06,0.985)	NA	NA	NA	NA	NA	NA	NA	NA	No	NA	NA	No	2.17	No	NA,NA	NA	NA
chr15:60356955	448076	INS	229	0.8207	0.6499	1	ANXA2(3.9002e-06,0.985)	NA	NA	NA	NA	NA	NA	NA	NA	No	NA	NA	No	2.941	No	NA,NA	NA	NA
chr15:60365044	448077	INS	317	0.9941	0.0123	529	ANXA2(3.9002e-06,0.985)	NA	NA	NA	NA	NA	NA	NA	NA	No	NA	HPRC,HGSVC,1KG-ONT	No	19.05	Yes	NA,NA	NA	NA
chr15:60365044	448078	INS	341	0.8952	0.4081	355	ANXA2(3.9002e-06,0.985)	NA	NA	NA	NA	NA	NA	NA	NA	No	NA	HPRC,HGSVC,1KG-ONT	No	19.05	Yes	NA,NA	NA	NA
chr15:60365044	448079	INS	362	0.8903	0.3879	21	ANXA2(3.9002e-06,0.985)	NA	NA	NA	NA	NA	NA	NA	NA	No	NA	HPRC,HGSVC,1KG-ONT	No	19.05	No	NA,NA	NA	NA
chr15:60365849	448081	INS	52	0.8767	0.4804	26	ANXA2(3.9002e-06,0.985)	NA	NA	NA	NA	NA	NA	NA	NA	No	ID=15-60365826-60365850-TCTCCC;MOTIFS=TCTCCC;STRUC=(TCTCCC)n,ID=15-60365845-60365868-CTCCCC;MOTIFS=CTCCCC;STRUC=<TR1232841>	HPRC	No	0.097	Yes	NA,NA	NA	NA
chr15:60365849	448080	INS	58	0.8083	0.6836	8	ANXA2(3.9002e-06,0.985)	NA	NA	NA	NA	NA	NA	NA	NA	No	ID=15-60365826-60365850-TCTCCC;MOTIFS=TCTCCC;STRUC=(TCTCCC)n,ID=15-60365845-60365868-CTCCCC;MOTIFS=CTCCCC;STRUC=<TR1232841>	HPRC	No	0.097	No	NA,NA	NA	NA
chr15:60366621	448082	DEL	127	0.8086	0.6834	26	ANXA2(3.9002e-06,0.985)	NA	NA	NA	NA	NA	NA	NA	NA	No	ID=15-60366674-60366682-G,15-60366802-60366816-G,15-60367216-60367224-G;MOTIFS=G;STRUC=<VC80972>	HPRC,HGSVC,1KG-ONT	No	0.025	Yes	NA,NA	NA	NA
chr15:60366655	448083	DEL	542	0.8749	0.484	4	ANXA2(3.9002e-06,0.985)	NA	NA	NA	NA	NA	NA	NA	NA	No	ID=15-60366674-60366682-G,15-60366802-60366816-G,15-60367216-60367224-G;MOTIFS=G;STRUC=<VC80972>	HPRC,HGSVC,1KG-ONT	Yes	0.015	No	NA,NA	NA	NA
chr15:60366817	448084	DEL	126	0.8017	0.6945	832	ANXA2(3.9002e-06,0.985)	NA	NA	NA	NA	NA	NA	NA	NA	No	ID=15-60366674-60366682-G,15-60366802-60366816-G,15-60367216-60367224-G;MOTIFS=G;STRUC=<VC80972>	HPRC,HGSVC,1KG-ONT	Yes	0.026	Yes	NA,NA	NA	NA
chr15:60366820	448085	DEL	118	0.8584	0.5102	313	ANXA2(3.9002e-06,0.985)	NA	NA	NA	NA	NA	NA	NA	NA	No	ID=15-60366674-60366682-G,15-60366802-60366816-G,15-60367216-60367224-G;MOTIFS=G;STRUC=<VC80972>	HPRC,HGSVC,1KG-ONT	Yes	0.026	Yes	NA,NA	NA	NA
chr15:60366827	448086	DEL	111	0.8605	0.5064	34	ANXA2(3.9002e-06,0.985)	NA	NA	NA	NA	NA	NA	NA	NA	No	ID=15-60366674-60366682-G,15-60366802-60366816-G,15-60367216-60367224-G;MOTIFS=G;STRUC=<VC80972>	HPRC,HGSVC,1KG-ONT	Yes	0.026	Yes	NA,NA	NA	NA
chr15:60366831	448087	DEL	175	0.873	0.6999	111	ANXA2(3.9002e-06,0.985)	NA	NA	NA	NA	NA	NA	NA	NA	No	ID=15-60366674-60366682-G,15-60366802-60366816-G,15-60367216-60367224-G;MOTIFS=G;STRUC=<VC80972>	HPRC,HGSVC,1KG-ONT	Yes	0.02	Yes	NA,NA	NA	NA
chr15:60366832	448088	DEL	272	0.8336	0.6012	35	ANXA2(3.9002e-06,0.985)	NA	NA	NA	NA	NA	NA	NA	NA	No	ID=15-60366674-60366682-G,15-60366802-60366816-G,15-60367216-60367224-G;MOTIFS=G;STRUC=<VC80972>	HPRC,HGSVC,1KG-ONT	No	0.018	Yes	NA,NA	NA	NA
chr15:60366846	448089	DEL	371	0.8144	0.6681	21	ANXA2(3.9002e-06,0.985)	NA	NA	NA	NA	NA	NA	NA	NA	No	ID=15-60366674-60366682-G,15-60366802-60366816-G,15-60367216-60367224-G;MOTIFS=G;STRUC=<VC80972>	HPRC,HGSVC,1KG-ONT	Yes	0.014	Yes	NA,NA	NA	NA
chr15:60366851	448090	DEL	118	0.866	0.484	4	ANXA2(3.9002e-06,0.985)	NA	NA	NA	NA	NA	NA	NA	NA	No	ID=15-60366674-60366682-G,15-60366802-60366816-G,15-60367216-60367224-G;MOTIFS=G;STRUC=<VC80972>	HPRC,HGSVC,1KG-ONT	Yes	0.025	No	NA,NA	NA	NA
chr15:60366863	448091	DEL	77	0.8101	0.6952	14	ANXA2(3.9002e-06,0.985)	NA	NA	NA	NA	NA	NA	NA	NA	No	ID=15-60366674-60366682-G,15-60366802-60366816-G,15-60367216-60367224-G;MOTIFS=G;STRUC=<VC80972>	HGSVC	No	0.026	Yes	NA,NA	NA	NA
chr15:60366865	448092	DEL	321	0.9272	0.2821	1	ANXA2(3.9002e-06,0.985)	NA	NA	NA	NA	NA	NA	NA	NA	No	ID=15-60366674-60366682-G,15-60366802-60366816-G,15-60367216-60367224-G;MOTIFS=G;STRUC=<VC80972>	HPRC,HGSVC,1KG-ONT	Yes	0.014	No	NA,NA	NA	NA
chr15:60366880	448093	DEL	115	0.8211	0.6284	2	ANXA2(3.9002e-06,0.985)	NA	NA	NA	NA	NA	NA	NA	NA	No	ID=15-60366674-60366682-G,15-60366802-60366816-G,15-60367216-60367224-G;MOTIFS=G;STRUC=<VC80972>	HPRC,HGSVC,1KG-ONT	Yes	0.022	Yes	NA,NA	NA	NA
chr15:60367089	448094	INS	73	0.9353	0.267	14	ANXA2(3.9002e-06,0.985)	NA	NA	NA	NA	NA	NA	NA	NA	No	ID=15-60366674-60366682-G,15-60366802-60366816-G,15-60367216-60367224-G;MOTIFS=G;STRUC=<VC80972>	NA	No	0.044	Yes	NA,NA	NA	NA
chr15:60367126	448095	DEL	444	0.8015	0.6818	6	ANXA2(3.9002e-06,0.985)	NA	NA	NA	NA	NA	NA	NA	NA	No	ID=15-60366674-60366682-G,15-60366802-60366816-G,15-60367216-60367224-G;MOTIFS=G;STRUC=<VC80972>,ID=15-60367393-60367402-G,15-60367432-60367443-G;MOTIFS=G;STRUC=<VC80973>	HPRC,HGSVC,1KG-ONT	Yes	0.018	Yes	NA,NA	NA	NA
chr15:60367167	448096	DEL	50	0.8206	0.6519	43	ANXA2(3.9002e-06,0.985)	NA	NA	NA	NA	NA	NA	NA	NA	No	ID=15-60366674-60366682-G,15-60366802-60366816-G,15-60367216-60367224-G;MOTIFS=G;STRUC=<VC80972>	HPRC,HGSVC	No	0.034	Yes	NA,NA	NA	NA
chr15:60367344	448097	DEL	421	0.8133	0.6589	147	ANXA2(3.9002e-06,0.985)	NA	NA	NA	NA	NA	NA	NA	NA	No	ID=15-60367393-60367402-G,15-60367432-60367443-G;MOTIFS=G;STRUC=<VC80973>	HPRC,HGSVC,1KG-ONT	Yes	0.017	Yes	NA,NA	NA	NA
chr15:60367433	448098	INS	128	0.8226	0.6904	8	ANXA2(3.9002e-06,0.985)	NA	NA	NA	NA	NA	NA	NA	NA	No	ID=15-60367393-60367402-G,15-60367432-60367443-G;MOTIFS=G;STRUC=<VC80973>	NA	No	0.005	No	NA,NA	NA	NA
chr15:60367475	448099	DEL	126	0.8167	0.6557	864	ANXA2(3.9002e-06,0.985)	NA	NA	NA	NA	NA	NA	NA	NA	No	ID=15-60367393-60367402-G,15-60367432-60367443-G;MOTIFS=G;STRUC=<VC80973>	HPRC,HGSVC,1KG-ONT	Yes	0.032	Yes	NA,NA	NA	NA
chr15:60367559	448100	INS	526	0.8269	0.6285	46	ANXA2(3.9002e-06,0.985)	NA	NA	NA	NA	NA	NA	NA	NA	No	ID=15-60367393-60367402-G,15-60367432-60367443-G;MOTIFS=G;STRUC=<VC80973>	HPRC,HGSVC,1KG-ONT	No	0.005	Yes	NA,NA	NA	NA
chr15:60392615	448101	INS	357	0.8849	0.5974	1	ANXA2(3.9002e-06,0.985)	NA	NA	NA	NA	NA	NA	NA	NA	No	NA	HPRC,HGSVC,1KG-ONT	No	8.303	No	NA,NA	NA	NA
chr15:60420986	448102	INS	334	0.9459	0.2154	17	ICE2(1.6493e-14,0.996)	NA	NA	NA	NA	NA	NA	NA	NA	No	NA	HPRC,1KG-ONT	Yes	2.387	Yes	NA,NA	NA	NA
chr15:60444946	448103	DEL	220	0.8458	0.5848	1	ICE2(1.6493e-14,0.996)	NA	NA	NA	NA	NA	NA	NA	NA	No	NA	NA	Yes	2.147	No	NA,NA	NA	NA
chr15:60454312	448104	DEL	237	0.8099	0.6736	1	ICE2(1.6493e-14,0.996)	NA	NA	NA	NA	NA	NA	NA	NA	No	NA	NA	Yes	5.666	No	NA,NA	NA	NA
chr15:60481127	448105	INS	314	0.9652	0.1455	1	NA	NA	NA	NA	NA	NA	NA	NA	NA	No	NA	NA	Yes	5.013	No	NA,NA	NA	NA
chr15:60481127	448106	INS	354	0.8084	0.6849	24	NA	NA	NA	NA	NA	NA	NA	NA	NA	No	NA	NA	Yes	5.013	Yes	NA,NA	NA	NA
chr15:60500539	448107	INS	315	0.9154	0.3242	14	RORA(1.0,0.207)	RORA(1.0,0.207)	NA	NA	NA	NA	NA	NA	NA	No	NA	NA	Yes	8.606	Yes	NA,NA	NA	NA
chr15:60501111	448108	DEL	60	0.9617	0.2075	98	RORA(1.0,0.207)	RORA(1.0,0.207)	NA	NA	NA	NA	NA	NA	NA	No	NA	HPRC,HGSVC,1KG-ONT	No	4.018	Yes	NA,NA	NA	NA
chr15:60515892	448109	DEL	109	0.8357	0.6261	27	RORA(1.0,0.207)	RORA(1.0,0.207)	NA	NA	NA	NA	NA	NA	NA	No	ID=15-60515873-60515892-ATAC,15-60515889-60515899-AT,15-60515900-60515909-TA,15-60515909-60515921-TGTA,15-60515911-60515939-TATT,15-60515911-60515948-TATTTATATATA,15-60515915-60515926-TA,15-60515927-60515938-TA,15-60515939-60515948-TA,15-60515945-60515957-TATT,15-60515963-60515972-TA,15-60515973-60516028-TATATATTTA,15-60515981-60515990-TA,15-60515991-60516000-TA,15-60516001-60516010-TA,15-60516003-60516064-TATATATTTATATATATT,15-60516011-60516020-TA,15-60516029-60516038-TA,15-60516039-60516080-TATATATTTA,15-60516047-60516056-TA,15-60516057-60516066-TA,15-60516059-60516067-TATT,15-60516067-60516076-TA,15-60516073-60516081-TATT,15-60516077-60516108-TATTTATATA,15-60516081-60516090-TA,15-60516091-60516100-TA,15-60516097-60516109-TATT,15-60516103-60516118-TATAT,15-60516113-60516122-TA,15-60516137-60516146-TA,15-60516147-60516160-TA,15-60516149-60516220-TATATATATATT,15-60516161-60516172-TA,15-60516173-60516184-TA,15-60516185-60516196-TA,15-60516197-60516208-TA,15-60516209-60516222-TA,15-60516223-60516234-TA,15-60516235-60516248-TA,15-60516249-60516262-TA,15-60516223-60516270-TATATATATATTTA,15-60516269-60516277-T;MOTIFS=TATT,TA,TATTTATATA,AT,TATATATTTA,TATATATATATT,TGTA,TATAT,TATTTATATATA,ATAC,TATATATATATTTA,TATATATTTATATATATT,T;STRUC=<VC80986>	HPRC,HGSVC	Yes	1.974	Yes	NA,NA	NA	NA
chr15:60515894	448110	DEL	127	0.875	0.4816	86	RORA(1.0,0.207)	RORA(1.0,0.207)	NA	NA	NA	NA	NA	NA	NA	No	ID=15-60515873-60515892-ATAC,15-60515889-60515899-AT,15-60515900-60515909-TA,15-60515909-60515921-TGTA,15-60515911-60515939-TATT,15-60515911-60515948-TATTTATATATA,15-60515915-60515926-TA,15-60515927-60515938-TA,15-60515939-60515948-TA,15-60515945-60515957-TATT,15-60515963-60515972-TA,15-60515973-60516028-TATATATTTA,15-60515981-60515990-TA,15-60515991-60516000-TA,15-60516001-60516010-TA,15-60516003-60516064-TATATATTTATATATATT,15-60516011-60516020-TA,15-60516029-60516038-TA,15-60516039-60516080-TATATATTTA,15-60516047-60516056-TA,15-60516057-60516066-TA,15-60516059-60516067-TATT,15-60516067-60516076-TA,15-60516073-60516081-TATT,15-60516077-60516108-TATTTATATA,15-60516081-60516090-TA,15-60516091-60516100-TA,15-60516097-60516109-TATT,15-60516103-60516118-TATAT,15-60516113-60516122-TA,15-60516137-60516146-TA,15-60516147-60516160-TA,15-60516149-60516220-TATATATATATT,15-60516161-60516172-TA,15-60516173-60516184-TA,15-60516185-60516196-TA,15-60516197-60516208-TA,15-60516209-60516222-TA,15-60516223-60516234-TA,15-60516235-60516248-TA,15-60516249-60516262-TA,15-60516223-60516270-TATATATATATTTA,15-60516269-60516277-T;MOTIFS=TATT,TA,TATTTATATA,AT,TATATATTTA,TATATATATATT,TGTA,TATAT,TATTTATATATA,ATAC,TATATATATATTTA,TATATATTTATATATATT,T;STRUC=<VC80986>	HPRC,HGSVC	Yes	1.974	Yes	NA,NA	NA	NA
chr15:60515909	448111	DEL	136	0.8134	0.6646	133	RORA(1.0,0.207)	RORA(1.0,0.207)	NA	NA	NA	NA	NA	NA	NA	No	ID=15-60515873-60515892-ATAC,15-60515889-60515899-AT,15-60515900-60515909-TA,15-60515909-60515921-TGTA,15-60515911-60515939-TATT,15-60515911-60515948-TATTTATATATA,15-60515915-60515926-TA,15-60515927-60515938-TA,15-60515939-60515948-TA,15-60515945-60515957-TATT,15-60515963-60515972-TA,15-60515973-60516028-TATATATTTA,15-60515981-60515990-TA,15-60515991-60516000-TA,15-60516001-60516010-TA,15-60516003-60516064-TATATATTTATATATATT,15-60516011-60516020-TA,15-60516029-60516038-TA,15-60516039-60516080-TATATATTTA,15-60516047-60516056-TA,15-60516057-60516066-TA,15-60516059-60516067-TATT,15-60516067-60516076-TA,15-60516073-60516081-TATT,15-60516077-60516108-TATTTATATA,15-60516081-60516090-TA,15-60516091-60516100-TA,15-60516097-60516109-TATT,15-60516103-60516118-TATAT,15-60516113-60516122-TA,15-60516137-60516146-TA,15-60516147-60516160-TA,15-60516149-60516220-TATATATATATT,15-60516161-60516172-TA,15-60516173-60516184-TA,15-60516185-60516196-TA,15-60516197-60516208-TA,15-60516209-60516222-TA,15-60516223-60516234-TA,15-60516235-60516248-TA,15-60516249-60516262-TA,15-60516223-60516270-TATATATATATTTA,15-60516269-60516277-T;MOTIFS=TATT,TA,TATTTATATA,AT,TATATATTTA,TATATATATATT,TGTA,TATAT,TATTTATATATA,ATAC,TATATATATATTTA,TATATATTTATATATATT,T;STRUC=<VC80986>	HPRC,HGSVC	Yes	0.957	Yes	NA,NA	NA	NA
chr15:60515910	448112	DEL	66	0.8812	0.4168	38	RORA(1.0,0.207)	RORA(1.0,0.207)	NA	NA	NA	NA	NA	NA	NA	No	ID=15-60515873-60515892-ATAC,15-60515889-60515899-AT,15-60515900-60515909-TA,15-60515909-60515921-TGTA,15-60515911-60515939-TATT,15-60515911-60515948-TATTTATATATA,15-60515915-60515926-TA,15-60515927-60515938-TA,15-60515939-60515948-TA,15-60515945-60515957-TATT,15-60515963-60515972-TA,15-60515973-60516028-TATATATTTA,15-60515981-60515990-TA,15-60515991-60516000-TA,15-60516001-60516010-TA,15-60516003-60516064-TATATATTTATATATATT,15-60516011-60516020-TA,15-60516029-60516038-TA,15-60516039-60516080-TATATATTTA,15-60516047-60516056-TA,15-60516057-60516066-TA,15-60516059-60516067-TATT,15-60516067-60516076-TA,15-60516073-60516081-TATT,15-60516077-60516108-TATTTATATA,15-60516081-60516090-TA,15-60516091-60516100-TA,15-60516097-60516109-TATT,15-60516103-60516118-TATAT,15-60516113-60516122-TA,15-60516137-60516146-TA,15-60516147-60516160-TA,15-60516149-60516220-TATATATATATT,15-60516161-60516172-TA,15-60516173-60516184-TA,15-60516185-60516196-TA,15-60516197-60516208-TA,15-60516209-60516222-TA,15-60516223-60516234-TA,15-60516235-60516248-TA,15-60516249-60516262-TA,15-60516223-60516270-TATATATATATTTA,15-60516269-60516277-T;MOTIFS=TATT,TA,TATTTATATA,AT,TATATATTTA,TATATATATATT,TGTA,TATAT,TATTTATATATA,ATAC,TATATATATATTTA,TATATATTTATATATATT,T;STRUC=<VC80986>	HPRC,HGSVC,1KG-ONT	Yes	0.957	No	NA,NA	NA	NA
chr15:60515923	448113	DEL	144	0.8374	0.6262	107	RORA(1.0,0.207)	RORA(1.0,0.207)	NA	NA	NA	NA	NA	NA	NA	No	ID=15-60515873-60515892-ATAC,15-60515889-60515899-AT,15-60515900-60515909-TA,15-60515909-60515921-TGTA,15-60515911-60515939-TATT,15-60515911-60515948-TATTTATATATA,15-60515915-60515926-TA,15-60515927-60515938-TA,15-60515939-60515948-TA,15-60515945-60515957-TATT,15-60515963-60515972-TA,15-60515973-60516028-TATATATTTA,15-60515981-60515990-TA,15-60515991-60516000-TA,15-60516001-60516010-TA,15-60516003-60516064-TATATATTTATATATATT,15-60516011-60516020-TA,15-60516029-60516038-TA,15-60516039-60516080-TATATATTTA,15-60516047-60516056-TA,15-60516057-60516066-TA,15-60516059-60516067-TATT,15-60516067-60516076-TA,15-60516073-60516081-TATT,15-60516077-60516108-TATTTATATA,15-60516081-60516090-TA,15-60516091-60516100-TA,15-60516097-60516109-TATT,15-60516103-60516118-TATAT,15-60516113-60516122-TA,15-60516137-60516146-TA,15-60516147-60516160-TA,15-60516149-60516220-TATATATATATT,15-60516161-60516172-TA,15-60516173-60516184-TA,15-60516185-60516196-TA,15-60516197-60516208-TA,15-60516209-60516222-TA,15-60516223-60516234-TA,15-60516235-60516248-TA,15-60516249-60516262-TA,15-60516223-60516270-TATATATATATTTA,15-60516269-60516277-T;MOTIFS=TATT,TA,TATTTATATA,AT,TATATATTTA,TATATATATATT,TGTA,TATAT,TATTTATATATA,ATAC,TATATATATATTTA,TATATATTTATATATATT,T;STRUC=<VC80986>	HPRC,HGSVC,1KG-ONT	Yes	0.004	Yes	NA,NA	NA	NA
chr15:60515946	448114	DEL	56	0.8786	0.4915	4	RORA(1.0,0.207)	RORA(1.0,0.207)	NA	NA	NA	NA	NA	NA	NA	No	ID=15-60515873-60515892-ATAC,15-60515889-60515899-AT,15-60515900-60515909-TA,15-60515909-60515921-TGTA,15-60515911-60515939-TATT,15-60515911-60515948-TATTTATATATA,15-60515915-60515926-TA,15-60515927-60515938-TA,15-60515939-60515948-TA,15-60515945-60515957-TATT,15-60515963-60515972-TA,15-60515973-60516028-TATATATTTA,15-60515981-60515990-TA,15-60515991-60516000-TA,15-60516001-60516010-TA,15-60516003-60516064-TATATATTTATATATATT,15-60516011-60516020-TA,15-60516029-60516038-TA,15-60516039-60516080-TATATATTTA,15-60516047-60516056-TA,15-60516057-60516066-TA,15-60516059-60516067-TATT,15-60516067-60516076-TA,15-60516073-60516081-TATT,15-60516077-60516108-TATTTATATA,15-60516081-60516090-TA,15-60516091-60516100-TA,15-60516097-60516109-TATT,15-60516103-60516118-TATAT,15-60516113-60516122-TA,15-60516137-60516146-TA,15-60516147-60516160-TA,15-60516149-60516220-TATATATATATT,15-60516161-60516172-TA,15-60516173-60516184-TA,15-60516185-60516196-TA,15-60516197-60516208-TA,15-60516209-60516222-TA,15-60516223-60516234-TA,15-60516235-60516248-TA,15-60516249-60516262-TA,15-60516223-60516270-TATATATATATTTA,15-60516269-60516277-T;MOTIFS=TATT,TA,TATTTATATA,AT,TATATATTTA,TATATATATATT,TGTA,TATAT,TATTTATATATA,ATAC,TATATATATATTTA,TATATATTTATATATATT,T;STRUC=<VC80986>	HPRC,HGSVC,1KG-ONT	No	0.003	No	NA,NA	NA	NA
chr15:60515957	448115	INS	50	0.8312	0.6263	29	RORA(1.0,0.207)	RORA(1.0,0.207)	NA	NA	NA	NA	NA	NA	NA	No	ID=15-60515873-60515892-ATAC,15-60515889-60515899-AT,15-60515900-60515909-TA,15-60515909-60515921-TGTA,15-60515911-60515939-TATT,15-60515911-60515948-TATTTATATATA,15-60515915-60515926-TA,15-60515927-60515938-TA,15-60515939-60515948-TA,15-60515945-60515957-TATT,15-60515963-60515972-TA,15-60515973-60516028-TATATATTTA,15-60515981-60515990-TA,15-60515991-60516000-TA,15-60516001-60516010-TA,15-60516003-60516064-TATATATTTATATATATT,15-60516011-60516020-TA,15-60516029-60516038-TA,15-60516039-60516080-TATATATTTA,15-60516047-60516056-TA,15-60516057-60516066-TA,15-60516059-60516067-TATT,15-60516067-60516076-TA,15-60516073-60516081-TATT,15-60516077-60516108-TATTTATATA,15-60516081-60516090-TA,15-60516091-60516100-TA,15-60516097-60516109-TATT,15-60516103-60516118-TATAT,15-60516113-60516122-TA,15-60516137-60516146-TA,15-60516147-60516160-TA,15-60516149-60516220-TATATATATATT,15-60516161-60516172-TA,15-60516173-60516184-TA,15-60516185-60516196-TA,15-60516197-60516208-TA,15-60516209-60516222-TA,15-60516223-60516234-TA,15-60516235-60516248-TA,15-60516249-60516262-TA,15-60516223-60516270-TATATATATATTTA,15-60516269-60516277-T;MOTIFS=TATT,TA,TATTTATATA,AT,TATATATTTA,TATATATATATT,TGTA,TATAT,TATTTATATATA,ATAC,TATATATATATTTA,TATATATTTATATATATT,T;STRUC=<VC80986>	HPRC,HGSVC,1KG-ONT	No	0.692	Yes	NA,NA	NA	NA
chr15:60515957	448116	INS	58	0.8914	0.3921	27	RORA(1.0,0.207)	RORA(1.0,0.207)	NA	NA	NA	NA	NA	NA	NA	No	ID=15-60515873-60515892-ATAC,15-60515889-60515899-AT,15-60515900-60515909-TA,15-60515909-60515921-TGTA,15-60515911-60515939-TATT,15-60515911-60515948-TATTTATATATA,15-60515915-60515926-TA,15-60515927-60515938-TA,15-60515939-60515948-TA,15-60515945-60515957-TATT,15-60515963-60515972-TA,15-60515973-60516028-TATATATTTA,15-60515981-60515990-TA,15-60515991-60516000-TA,15-60516001-60516010-TA,15-60516003-60516064-TATATATTTATATATATT,15-60516011-60516020-TA,15-60516029-60516038-TA,15-60516039-60516080-TATATATTTA,15-60516047-60516056-TA,15-60516057-60516066-TA,15-60516059-60516067-TATT,15-60516067-60516076-TA,15-60516073-60516081-TATT,15-60516077-60516108-TATTTATATA,15-60516081-60516090-TA,15-60516091-60516100-TA,15-60516097-60516109-TATT,15-60516103-60516118-TATAT,15-60516113-60516122-TA,15-60516137-60516146-TA,15-60516147-60516160-TA,15-60516149-60516220-TATATATATATT,15-60516161-60516172-TA,15-60516173-60516184-TA,15-60516185-60516196-TA,15-60516197-60516208-TA,15-60516209-60516222-TA,15-60516223-60516234-TA,15-60516235-60516248-TA,15-60516249-60516262-TA,15-60516223-60516270-TATATATATATTTA,15-60516269-60516277-T;MOTIFS=TATT,TA,TATTTATATA,AT,TATATATTTA,TATATATATATT,TGTA,TATAT,TATTTATATATA,ATAC,TATATATATATTTA,TATATATTTATATATATT,T;STRUC=<VC80986>	HPRC,HGSVC,1KG-ONT	No	0.692	Yes	NA,NA	NA	NA
chr15:60515959	448117	DEL	62	0.9226	0.2933	16	RORA(1.0,0.207)	RORA(1.0,0.207)	NA	NA	NA	NA	NA	NA	NA	No	ID=15-60515873-60515892-ATAC,15-60515889-60515899-AT,15-60515900-60515909-TA,15-60515909-60515921-TGTA,15-60515911-60515939-TATT,15-60515911-60515948-TATTTATATATA,15-60515915-60515926-TA,15-60515927-60515938-TA,15-60515939-60515948-TA,15-60515945-60515957-TATT,15-60515963-60515972-TA,15-60515973-60516028-TATATATTTA,15-60515981-60515990-TA,15-60515991-60516000-TA,15-60516001-60516010-TA,15-60516003-60516064-TATATATTTATATATATT,15-60516011-60516020-TA,15-60516029-60516038-TA,15-60516039-60516080-TATATATTTA,15-60516047-60516056-TA,15-60516057-60516066-TA,15-60516059-60516067-TATT,15-60516067-60516076-TA,15-60516073-60516081-TATT,15-60516077-60516108-TATTTATATA,15-60516081-60516090-TA,15-60516091-60516100-TA,15-60516097-60516109-TATT,15-60516103-60516118-TATAT,15-60516113-60516122-TA,15-60516137-60516146-TA,15-60516147-60516160-TA,15-60516149-60516220-TATATATATATT,15-60516161-60516172-TA,15-60516173-60516184-TA,15-60516185-60516196-TA,15-60516197-60516208-TA,15-60516209-60516222-TA,15-60516223-60516234-TA,15-60516235-60516248-TA,15-60516249-60516262-TA,15-60516223-60516270-TATATATATATTTA,15-60516269-60516277-T;MOTIFS=TATT,TA,TATTTATATA,AT,TATATATTTA,TATATATATATT,TGTA,TATAT,TATTTATATATA,ATAC,TATATATATATTTA,TATATATTTATATATATT,T;STRUC=<VC80986>	HPRC,HGSVC,1KG-ONT	Yes	0.003	Yes	NA,NA	NA	NA
chr15:60516076	448118	INS	78	0.9568	0.1812	1	RORA(1.0,0.207)	RORA(1.0,0.207)	NA	NA	NA	NA	NA	NA	NA	No	ID=15-60515873-60515892-ATAC,15-60515889-60515899-AT,15-60515900-60515909-TA,15-60515909-60515921-TGTA,15-60515911-60515939-TATT,15-60515911-60515948-TATTTATATATA,15-60515915-60515926-TA,15-60515927-60515938-TA,15-60515939-60515948-TA,15-60515945-60515957-TATT,15-60515963-60515972-TA,15-60515973-60516028-TATATATTTA,15-60515981-60515990-TA,15-60515991-60516000-TA,15-60516001-60516010-TA,15-60516003-60516064-TATATATTTATATATATT,15-60516011-60516020-TA,15-60516029-60516038-TA,15-60516039-60516080-TATATATTTA,15-60516047-60516056-TA,15-60516057-60516066-TA,15-60516059-60516067-TATT,15-60516067-60516076-TA,15-60516073-60516081-TATT,15-60516077-60516108-TATTTATATA,15-60516081-60516090-TA,15-60516091-60516100-TA,15-60516097-60516109-TATT,15-60516103-60516118-TATAT,15-60516113-60516122-TA,15-60516137-60516146-TA,15-60516147-60516160-TA,15-60516149-60516220-TATATATATATT,15-60516161-60516172-TA,15-60516173-60516184-TA,15-60516185-60516196-TA,15-60516197-60516208-TA,15-60516209-60516222-TA,15-60516223-60516234-TA,15-60516235-60516248-TA,15-60516249-60516262-TA,15-60516223-60516270-TATATATATATTTA,15-60516269-60516277-T;MOTIFS=TATT,TA,TATTTATATA,AT,TATATATTTA,TATATATATATT,TGTA,TATAT,TATTTATATATA,ATAC,TATATATATATTTA,TATATATTTATATATATT,T;STRUC=<VC80986>	HPRC,HGSVC,1KG-ONT	No	0.692	No	NA,NA	NA	NA
chr15:60516149	448119	INS	50	0.8238	0.6581	42	RORA(1.0,0.207)	RORA(1.0,0.207)	NA	NA	NA	NA	NA	NA	NA	No	ID=15-60515873-60515892-ATAC,15-60515889-60515899-AT,15-60515900-60515909-TA,15-60515909-60515921-TGTA,15-60515911-60515939-TATT,15-60515911-60515948-TATTTATATATA,15-60515915-60515926-TA,15-60515927-60515938-TA,15-60515939-60515948-TA,15-60515945-60515957-TATT,15-60515963-60515972-TA,15-60515973-60516028-TATATATTTA,15-60515981-60515990-TA,15-60515991-60516000-TA,15-60516001-60516010-TA,15-60516003-60516064-TATATATTTATATATATT,15-60516011-60516020-TA,15-60516029-60516038-TA,15-60516039-60516080-TATATATTTA,15-60516047-60516056-TA,15-60516057-60516066-TA,15-60516059-60516067-TATT,15-60516067-60516076-TA,15-60516073-60516081-TATT,15-60516077-60516108-TATTTATATA,15-60516081-60516090-TA,15-60516091-60516100-TA,15-60516097-60516109-TATT,15-60516103-60516118-TATAT,15-60516113-60516122-TA,15-60516137-60516146-TA,15-60516147-60516160-TA,15-60516149-60516220-TATATATATATT,15-60516161-60516172-TA,15-60516173-60516184-TA,15-60516185-60516196-TA,15-60516197-60516208-TA,15-60516209-60516222-TA,15-60516223-60516234-TA,15-60516235-60516248-TA,15-60516249-60516262-TA,15-60516223-60516270-TATATATATATTTA,15-60516269-60516277-T;MOTIFS=TATT,TA,TATTTATATA,AT,TATATATTTA,TATATATATATT,TGTA,TATAT,TATTTATATATA,ATAC,TATATATATATTTA,TATATATTTATATATATT,T;STRUC=<VC80986>	HPRC,HGSVC,1KG-ONT	No	0.692	Yes	NA,NA	NA	NA
chr15:60516149	448120	DEL	60	0.906	0.5304	169	RORA(1.0,0.207)	RORA(1.0,0.207)	NA	NA	NA	NA	NA	NA	NA	No	ID=15-60515873-60515892-ATAC,15-60515889-60515899-AT,15-60515900-60515909-TA,15-60515909-60515921-TGTA,15-60515911-60515939-TATT,15-60515911-60515948-TATTTATATATA,15-60515915-60515926-TA,15-60515927-60515938-TA,15-60515939-60515948-TA,15-60515945-60515957-TATT,15-60515963-60515972-TA,15-60515973-60516028-TATATATTTA,15-60515981-60515990-TA,15-60515991-60516000-TA,15-60516001-60516010-TA,15-60516003-60516064-TATATATTTATATATATT,15-60516011-60516020-TA,15-60516029-60516038-TA,15-60516039-60516080-TATATATTTA,15-60516047-60516056-TA,15-60516057-60516066-TA,15-60516059-60516067-TATT,15-60516067-60516076-TA,15-60516073-60516081-TATT,15-60516077-60516108-TATTTATATA,15-60516081-60516090-TA,15-60516091-60516100-TA,15-60516097-60516109-TATT,15-60516103-60516118-TATAT,15-60516113-60516122-TA,15-60516137-60516146-TA,15-60516147-60516160-TA,15-60516149-60516220-TATATATATATT,15-60516161-60516172-TA,15-60516173-60516184-TA,15-60516185-60516196-TA,15-60516197-60516208-TA,15-60516209-60516222-TA,15-60516223-60516234-TA,15-60516235-60516248-TA,15-60516249-60516262-TA,15-60516223-60516270-TATATATATATTTA,15-60516269-60516277-T;MOTIFS=TATT,TA,TATTTATATA,AT,TATATATTTA,TATATATATATT,TGTA,TATAT,TATTTATATATA,ATAC,TATATATATATTTA,TATATATTTATATATATT,T;STRUC=<VC80986>	HPRC,HGSVC,1KG-ONT	No	2.237	Yes	NA,NA	NA	NA
chr15:60516159	448121	DEL	90	0.8689	0.485	9	RORA(1.0,0.207)	RORA(1.0,0.207)	NA	NA	NA	NA	NA	NA	NA	No	ID=15-60515873-60515892-ATAC,15-60515889-60515899-AT,15-60515900-60515909-TA,15-60515909-60515921-TGTA,15-60515911-60515939-TATT,15-60515911-60515948-TATTTATATATA,15-60515915-60515926-TA,15-60515927-60515938-TA,15-60515939-60515948-TA,15-60515945-60515957-TATT,15-60515963-60515972-TA,15-60515973-60516028-TATATATTTA,15-60515981-60515990-TA,15-60515991-60516000-TA,15-60516001-60516010-TA,15-60516003-60516064-TATATATTTATATATATT,15-60516011-60516020-TA,15-60516029-60516038-TA,15-60516039-60516080-TATATATTTA,15-60516047-60516056-TA,15-60516057-60516066-TA,15-60516059-60516067-TATT,15-60516067-60516076-TA,15-60516073-60516081-TATT,15-60516077-60516108-TATTTATATA,15-60516081-60516090-TA,15-60516091-60516100-TA,15-60516097-60516109-TATT,15-60516103-60516118-TATAT,15-60516113-60516122-TA,15-60516137-60516146-TA,15-60516147-60516160-TA,15-60516149-60516220-TATATATATATT,15-60516161-60516172-TA,15-60516173-60516184-TA,15-60516185-60516196-TA,15-60516197-60516208-TA,15-60516209-60516222-TA,15-60516223-60516234-TA,15-60516235-60516248-TA,15-60516249-60516262-TA,15-60516223-60516270-TATATATATATTTA,15-60516269-60516277-T;MOTIFS=TATT,TA,TATTTATATA,AT,TATATATTTA,TATATATATATT,TGTA,TATAT,TATTTATATATA,ATAC,TATATATATATTTA,TATATATTTATATATATT,T;STRUC=<VC80986>	HPRC,HGSVC,1KG-ONT	No	2.21	Yes	NA,NA	NA	NA
chr15:60516173	448122	INS	90	0.8229	0.6262	278	RORA(1.0,0.207)	RORA(1.0,0.207)	NA	NA	NA	NA	NA	NA	NA	No	ID=15-60515873-60515892-ATAC,15-60515889-60515899-AT,15-60515900-60515909-TA,15-60515909-60515921-TGTA,15-60515911-60515939-TATT,15-60515911-60515948-TATTTATATATA,15-60515915-60515926-TA,15-60515927-60515938-TA,15-60515939-60515948-TA,15-60515945-60515957-TATT,15-60515963-60515972-TA,15-60515973-60516028-TATATATTTA,15-60515981-60515990-TA,15-60515991-60516000-TA,15-60516001-60516010-TA,15-60516003-60516064-TATATATTTATATATATT,15-60516011-60516020-TA,15-60516029-60516038-TA,15-60516039-60516080-TATATATTTA,15-60516047-60516056-TA,15-60516057-60516066-TA,15-60516059-60516067-TATT,15-60516067-60516076-TA,15-60516073-60516081-TATT,15-60516077-60516108-TATTTATATA,15-60516081-60516090-TA,15-60516091-60516100-TA,15-60516097-60516109-TATT,15-60516103-60516118-TATAT,15-60516113-60516122-TA,15-60516137-60516146-TA,15-60516147-60516160-TA,15-60516149-60516220-TATATATATATT,15-60516161-60516172-TA,15-60516173-60516184-TA,15-60516185-60516196-TA,15-60516197-60516208-TA,15-60516209-60516222-TA,15-60516223-60516234-TA,15-60516235-60516248-TA,15-60516249-60516262-TA,15-60516223-60516270-TATATATATATTTA,15-60516269-60516277-T;MOTIFS=TATT,TA,TATTTATATA,AT,TATATATTTA,TATATATATATT,TGTA,TATAT,TATTTATATATA,ATAC,TATATATATATTTA,TATATATTTATATATATT,T;STRUC=<VC80986>	HPRC,HGSVC,1KG-ONT	No	0.692	Yes	NA,NA	NA	NA
chr15:60516173	448123	DEL	64	0.8617	0.5546	318	RORA(1.0,0.207)	RORA(1.0,0.207)	NA	NA	NA	NA	NA	NA	NA	No	ID=15-60515873-60515892-ATAC,15-60515889-60515899-AT,15-60515900-60515909-TA,15-60515909-60515921-TGTA,15-60515911-60515939-TATT,15-60515911-60515948-TATTTATATATA,15-60515915-60515926-TA,15-60515927-60515938-TA,15-60515939-60515948-TA,15-60515945-60515957-TATT,15-60515963-60515972-TA,15-60515973-60516028-TATATATTTA,15-60515981-60515990-TA,15-60515991-60516000-TA,15-60516001-60516010-TA,15-60516003-60516064-TATATATTTATATATATT,15-60516011-60516020-TA,15-60516029-60516038-TA,15-60516039-60516080-TATATATTTA,15-60516047-60516056-TA,15-60516057-60516066-TA,15-60516059-60516067-TATT,15-60516067-60516076-TA,15-60516073-60516081-TATT,15-60516077-60516108-TATTTATATA,15-60516081-60516090-TA,15-60516091-60516100-TA,15-60516097-60516109-TATT,15-60516103-60516118-TATAT,15-60516113-60516122-TA,15-60516137-60516146-TA,15-60516147-60516160-TA,15-60516149-60516220-TATATATATATT,15-60516161-60516172-TA,15-60516173-60516184-TA,15-60516185-60516196-TA,15-60516197-60516208-TA,15-60516209-60516222-TA,15-60516223-60516234-TA,15-60516235-60516248-TA,15-60516249-60516262-TA,15-60516223-60516270-TATATATATATTTA,15-60516269-60516277-T;MOTIFS=TATT,TA,TATTTATATA,AT,TATATATTTA,TATATATATATT,TGTA,TATAT,TATTTATATATA,ATAC,TATATATATATTTA,TATATATTTATATATATT,T;STRUC=<VC80986>	HPRC,HGSVC,1KG-ONT	No	2.21	Yes	NA,NA	NA	NA
chr15:60516185	448124	INS	67	0.9018	0.3525	16	RORA(1.0,0.207)	RORA(1.0,0.207)	NA	NA	NA	NA	NA	NA	NA	No	ID=15-60515873-60515892-ATAC,15-60515889-60515899-AT,15-60515900-60515909-TA,15-60515909-60515921-TGTA,15-60515911-60515939-TATT,15-60515911-60515948-TATTTATATATA,15-60515915-60515926-TA,15-60515927-60515938-TA,15-60515939-60515948-TA,15-60515945-60515957-TATT,15-60515963-60515972-TA,15-60515973-60516028-TATATATTTA,15-60515981-60515990-TA,15-60515991-60516000-TA,15-60516001-60516010-TA,15-60516003-60516064-TATATATTTATATATATT,15-60516011-60516020-TA,15-60516029-60516038-TA,15-60516039-60516080-TATATATTTA,15-60516047-60516056-TA,15-60516057-60516066-TA,15-60516059-60516067-TATT,15-60516067-60516076-TA,15-60516073-60516081-TATT,15-60516077-60516108-TATTTATATA,15-60516081-60516090-TA,15-60516091-60516100-TA,15-60516097-60516109-TATT,15-60516103-60516118-TATAT,15-60516113-60516122-TA,15-60516137-60516146-TA,15-60516147-60516160-TA,15-60516149-60516220-TATATATATATT,15-60516161-60516172-TA,15-60516173-60516184-TA,15-60516185-60516196-TA,15-60516197-60516208-TA,15-60516209-60516222-TA,15-60516223-60516234-TA,15-60516235-60516248-TA,15-60516249-60516262-TA,15-60516223-60516270-TATATATATATTTA,15-60516269-60516277-T;MOTIFS=TATT,TA,TATTTATATA,AT,TATATATTTA,TATATATATATT,TGTA,TATAT,TATTTATATATA,ATAC,TATATATATATTTA,TATATATTTATATATATT,T;STRUC=<VC80986>	HPRC,HGSVC,1KG-ONT	No	0.692	Yes	NA,NA	NA	NA
chr15:60516185	448125	INS	78	0.8552	0.5481	24	RORA(1.0,0.207)	RORA(1.0,0.207)	NA	NA	NA	NA	NA	NA	NA	No	ID=15-60515873-60515892-ATAC,15-60515889-60515899-AT,15-60515900-60515909-TA,15-60515909-60515921-TGTA,15-60515911-60515939-TATT,15-60515911-60515948-TATTTATATATA,15-60515915-60515926-TA,15-60515927-60515938-TA,15-60515939-60515948-TA,15-60515945-60515957-TATT,15-60515963-60515972-TA,15-60515973-60516028-TATATATTTA,15-60515981-60515990-TA,15-60515991-60516000-TA,15-60516001-60516010-TA,15-60516003-60516064-TATATATTTATATATATT,15-60516011-60516020-TA,15-60516029-60516038-TA,15-60516039-60516080-TATATATTTA,15-60516047-60516056-TA,15-60516057-60516066-TA,15-60516059-60516067-TATT,15-60516067-60516076-TA,15-60516073-60516081-TATT,15-60516077-60516108-TATTTATATA,15-60516081-60516090-TA,15-60516091-60516100-TA,15-60516097-60516109-TATT,15-60516103-60516118-TATAT,15-60516113-60516122-TA,15-60516137-60516146-TA,15-60516147-60516160-TA,15-60516149-60516220-TATATATATATT,15-60516161-60516172-TA,15-60516173-60516184-TA,15-60516185-60516196-TA,15-60516197-60516208-TA,15-60516209-60516222-TA,15-60516223-60516234-TA,15-60516235-60516248-TA,15-60516249-60516262-TA,15-60516223-60516270-TATATATATATTTA,15-60516269-60516277-T;MOTIFS=TATT,TA,TATTTATATA,AT,TATATATTTA,TATATATATATT,TGTA,TATAT,TATTTATATATA,ATAC,TATATATATATTTA,TATATATTTATATATATT,T;STRUC=<VC80986>	HPRC,HGSVC,1KG-ONT	No	0.692	Yes	NA,NA	NA	NA
chr15:60516185	448126	DEL	52	0.8353	0.5963	312	RORA(1.0,0.207)	RORA(1.0,0.207)	NA	NA	NA	NA	NA	NA	NA	No	ID=15-60515873-60515892-ATAC,15-60515889-60515899-AT,15-60515900-60515909-TA,15-60515909-60515921-TGTA,15-60515911-60515939-TATT,15-60515911-60515948-TATTTATATATA,15-60515915-60515926-TA,15-60515927-60515938-TA,15-60515939-60515948-TA,15-60515945-60515957-TATT,15-60515963-60515972-TA,15-60515973-60516028-TATATATTTA,15-60515981-60515990-TA,15-60515991-60516000-TA,15-60516001-60516010-TA,15-60516003-60516064-TATATATTTATATATATT,15-60516011-60516020-TA,15-60516029-60516038-TA,15-60516039-60516080-TATATATTTA,15-60516047-60516056-TA,15-60516057-60516066-TA,15-60516059-60516067-TATT,15-60516067-60516076-TA,15-60516073-60516081-TATT,15-60516077-60516108-TATTTATATA,15-60516081-60516090-TA,15-60516091-60516100-TA,15-60516097-60516109-TATT,15-60516103-60516118-TATAT,15-60516113-60516122-TA,15-60516137-60516146-TA,15-60516147-60516160-TA,15-60516149-60516220-TATATATATATT,15-60516161-60516172-TA,15-60516173-60516184-TA,15-60516185-60516196-TA,15-60516197-60516208-TA,15-60516209-60516222-TA,15-60516223-60516234-TA,15-60516235-60516248-TA,15-60516249-60516262-TA,15-60516223-60516270-TATATATATATTTA,15-60516269-60516277-T;MOTIFS=TATT,TA,TATTTATATA,AT,TATATATTTA,TATATATATATT,TGTA,TATAT,TATTTATATATA,ATAC,TATATATATATTTA,TATATATTTATATATATT,T;STRUC=<VC80986>	HPRC,HGSVC,1KG-ONT	No	2.21	Yes	NA,NA	NA	NA
chr15:60516199	448127	INS	74	0.9035	0.3429	2	RORA(1.0,0.207)	RORA(1.0,0.207)	NA	NA	NA	NA	NA	NA	NA	No	ID=15-60515873-60515892-ATAC,15-60515889-60515899-AT,15-60515900-60515909-TA,15-60515909-60515921-TGTA,15-60515911-60515939-TATT,15-60515911-60515948-TATTTATATATA,15-60515915-60515926-TA,15-60515927-60515938-TA,15-60515939-60515948-TA,15-60515945-60515957-TATT,15-60515963-60515972-TA,15-60515973-60516028-TATATATTTA,15-60515981-60515990-TA,15-60515991-60516000-TA,15-60516001-60516010-TA,15-60516003-60516064-TATATATTTATATATATT,15-60516011-60516020-TA,15-60516029-60516038-TA,15-60516039-60516080-TATATATTTA,15-60516047-60516056-TA,15-60516057-60516066-TA,15-60516059-60516067-TATT,15-60516067-60516076-TA,15-60516073-60516081-TATT,15-60516077-60516108-TATTTATATA,15-60516081-60516090-TA,15-60516091-60516100-TA,15-60516097-60516109-TATT,15-60516103-60516118-TATAT,15-60516113-60516122-TA,15-60516137-60516146-TA,15-60516147-60516160-TA,15-60516149-60516220-TATATATATATT,15-60516161-60516172-TA,15-60516173-60516184-TA,15-60516185-60516196-TA,15-60516197-60516208-TA,15-60516209-60516222-TA,15-60516223-60516234-TA,15-60516235-60516248-TA,15-60516249-60516262-TA,15-60516223-60516270-TATATATATATTTA,15-60516269-60516277-T;MOTIFS=TATT,TA,TATTTATATA,AT,TATATATTTA,TATATATATATT,TGTA,TATAT,TATTTATATATA,ATAC,TATATATATATTTA,TATATATTTATATATATT,T;STRUC=<VC80986>	HPRC,HGSVC,1KG-ONT	No	0.692	Yes	NA,NA	NA	NA
chr15:60516223	448128	INS	58	0.9487	0.4892	3	RORA(1.0,0.207)	RORA(1.0,0.207)	NA	NA	NA	NA	NA	NA	NA	No	ID=15-60515873-60515892-ATAC,15-60515889-60515899-AT,15-60515900-60515909-TA,15-60515909-60515921-TGTA,15-60515911-60515939-TATT,15-60515911-60515948-TATTTATATATA,15-60515915-60515926-TA,15-60515927-60515938-TA,15-60515939-60515948-TA,15-60515945-60515957-TATT,15-60515963-60515972-TA,15-60515973-60516028-TATATATTTA,15-60515981-60515990-TA,15-60515991-60516000-TA,15-60516001-60516010-TA,15-60516003-60516064-TATATATTTATATATATT,15-60516011-60516020-TA,15-60516029-60516038-TA,15-60516039-60516080-TATATATTTA,15-60516047-60516056-TA,15-60516057-60516066-TA,15-60516059-60516067-TATT,15-60516067-60516076-TA,15-60516073-60516081-TATT,15-60516077-60516108-TATTTATATA,15-60516081-60516090-TA,15-60516091-60516100-TA,15-60516097-60516109-TATT,15-60516103-60516118-TATAT,15-60516113-60516122-TA,15-60516137-60516146-TA,15-60516147-60516160-TA,15-60516149-60516220-TATATATATATT,15-60516161-60516172-TA,15-60516173-60516184-TA,15-60516185-60516196-TA,15-60516197-60516208-TA,15-60516209-60516222-TA,15-60516223-60516234-TA,15-60516235-60516248-TA,15-60516249-60516262-TA,15-60516223-60516270-TATATATATATTTA,15-60516269-60516277-T;MOTIFS=TATT,TA,TATTTATATA,AT,TATATATTTA,TATATATATATT,TGTA,TATAT,TATTTATATATA,ATAC,TATATATATATTTA,TATATATTTATATATATT,T;STRUC=<VC80986>	HPRC,HGSVC,1KG-ONT	No	0.692	Yes	NA,NA	NA	NA
chr15:60542445	448129	INS	311	0.8459	0.5761	160	RORA(1.0,0.207)	RORA(1.0,0.207)	NA	NA	NA	NA	NA	NA	NA	No	NA	HPRC,HGSVC	No	0.12	Yes	NA,NA	NA	NA
chr15:60542500	448130	INS	844	0.8135	0.6533	145	RORA(1.0,0.207)	RORA(1.0,0.207)	NA	NA	NA	NA	NA	NA	NA	No	ID=15-60542461-60542470-CA,15-60542559-60542568-CA,15-60542585-60542594-CA;MOTIFS=CA;STRUC=<VC80989>	NA	No	0.12	Yes	NA,NA	NA	NA
chr15:60542627	448132	INS	172	0.8307	0.6367	160	RORA(1.0,0.207)	RORA(1.0,0.207)	NA	NA	NA	NA	NA	NA	NA	No	NA	HGSVC	Yes	0.12	Yes	NA,NA	NA	NA
chr15:60597537	448133	DEL	68	0.8531	0.5589	10	RORA(1.0,0.207)	RORA(1.0,0.207)	NA	NA	NA	NA	NA	NA	NA	No	ID=15-60597387-60597397-AC,15-60597512-60597549-AC,15-60597551-60597574-AT,15-60597577-60597594-AT,15-60597597-60597618-AT,15-60597623-60597632-AT,15-60597633-60597649-AT;MOTIFS=AC,AT;STRUC=<VC80993>	HPRC,HGSVC,1KG-ONT	No	7.823	Yes	NA,NA	NA	NA
chr15:60597537	448134	DEL	72	0.939	0.2754	43	RORA(1.0,0.207)	RORA(1.0,0.207)	NA	NA	NA	NA	NA	NA	NA	No	ID=15-60597387-60597397-AC,15-60597512-60597549-AC,15-60597551-60597574-AT,15-60597577-60597594-AT,15-60597597-60597618-AT,15-60597623-60597632-AT,15-60597633-60597649-AT;MOTIFS=AC,AT;STRUC=<VC80993>	HPRC,HGSVC,1KG-ONT	No	7.851	Yes	NA,NA	NA	NA
chr15:60597537	448135	DEL	76	0.8321	0.6291	134	RORA(1.0,0.207)	RORA(1.0,0.207)	NA	NA	NA	NA	NA	NA	NA	No	ID=15-60597387-60597397-AC,15-60597512-60597549-AC,15-60597551-60597574-AT,15-60597577-60597594-AT,15-60597597-60597618-AT,15-60597623-60597632-AT,15-60597633-60597649-AT;MOTIFS=AC,AT;STRUC=<VC80993>	HPRC,HGSVC,1KG-ONT	No	7.823	Yes	NA,NA	NA	NA
chr15:60597537	448136	DEL	84	0.9472	0.2209	246	RORA(1.0,0.207)	RORA(1.0,0.207)	NA	NA	NA	NA	NA	NA	NA	No	ID=15-60597387-60597397-AC,15-60597512-60597549-AC,15-60597551-60597574-AT,15-60597577-60597594-AT,15-60597597-60597618-AT,15-60597623-60597632-AT,15-60597633-60597649-AT;MOTIFS=AC,AT;STRUC=<VC80993>	HPRC,HGSVC,1KG-ONT	No	7.725	Yes	NA,NA	NA	NA
chr15:60597539	448141	DEL	92	0.887	0.4526	28	RORA(1.0,0.207)	RORA(1.0,0.207)	NA	NA	NA	NA	NA	NA	NA	No	ID=15-60597387-60597397-AC,15-60597512-60597549-AC,15-60597551-60597574-AT,15-60597577-60597594-AT,15-60597597-60597618-AT,15-60597623-60597632-AT,15-60597633-60597649-AT;MOTIFS=AC,AT;STRUC=<VC80993>	HPRC,HGSVC,1KG-ONT	No	7.709	Yes	NA,NA	NA	NA
chr15:60597539	448140	DEL	64	0.8475	0.5719	1	RORA(1.0,0.207)	RORA(1.0,0.207)	NA	NA	NA	NA	NA	NA	NA	No	ID=15-60597387-60597397-AC,15-60597512-60597549-AC,15-60597551-60597574-AT,15-60597577-60597594-AT,15-60597597-60597618-AT,15-60597623-60597632-AT,15-60597633-60597649-AT;MOTIFS=AC,AT;STRUC=<VC80993>	HPRC,HGSVC,1KG-ONT	No	7.823	No	NA,NA	NA	NA
chr15:60597539	448138	DEL	56	0.8554	0.5585	30	RORA(1.0,0.207)	RORA(1.0,0.207)	NA	NA	NA	NA	NA	NA	NA	No	ID=15-60597387-60597397-AC,15-60597512-60597549-AC,15-60597551-60597574-AT,15-60597577-60597594-AT,15-60597597-60597618-AT,15-60597623-60597632-AT,15-60597633-60597649-AT;MOTIFS=AC,AT;STRUC=<VC80993>	HPRC,HGSVC	No	7.918	Yes	NA,NA	NA	NA
chr15:60597539	448139	DEL	60	0.8743	0.4992	8	RORA(1.0,0.207)	RORA(1.0,0.207)	NA	NA	NA	NA	NA	NA	NA	No	ID=15-60597387-60597397-AC,15-60597512-60597549-AC,15-60597551-60597574-AT,15-60597577-60597594-AT,15-60597597-60597618-AT,15-60597623-60597632-AT,15-60597633-60597649-AT;MOTIFS=AC,AT;STRUC=<VC80993>	HPRC,HGSVC,1KG-ONT	No	7.851	Yes	NA,NA	NA	NA
chr15:60597539	448137	DEL	52	0.9019	0.3668	39	RORA(1.0,0.207)	RORA(1.0,0.207)	NA	NA	NA	NA	NA	NA	NA	No	ID=15-60597387-60597397-AC,15-60597512-60597549-AC,15-60597551-60597574-AT,15-60597577-60597594-AT,15-60597597-60597618-AT,15-60597623-60597632-AT,15-60597633-60597649-AT;MOTIFS=AC,AT;STRUC=<VC80993>	HPRC,HGSVC	No	7.918	Yes	NA,NA	NA	NA
chr15:60597559	448142	DEL	74	0.8357	0.613	48	RORA(1.0,0.207)	RORA(1.0,0.207)	NA	NA	NA	NA	NA	NA	NA	No	ID=15-60597387-60597397-AC,15-60597512-60597549-AC,15-60597551-60597574-AT,15-60597577-60597594-AT,15-60597597-60597618-AT,15-60597623-60597632-AT,15-60597633-60597649-AT;MOTIFS=AC,AT;STRUC=<VC80993>	HPRC,HGSVC,1KG-ONT	No	7.794	No	NA,NA	NA	NA
chr15:60597563	448143	DEL	70	0.8503	0.5179	35	RORA(1.0,0.207)	RORA(1.0,0.207)	NA	NA	NA	NA	NA	NA	NA	No	ID=15-60597387-60597397-AC,15-60597512-60597549-AC,15-60597551-60597574-AT,15-60597577-60597594-AT,15-60597597-60597618-AT,15-60597623-60597632-AT,15-60597633-60597649-AT;MOTIFS=AC,AT;STRUC=<VC80993>	HPRC,HGSVC,1KG-ONT	No	7.794	Yes	NA,NA	NA	NA
chr15:60597569	448144	DEL	54	0.8584	0.5473	104	RORA(1.0,0.207)	RORA(1.0,0.207)	NA	NA	NA	NA	NA	NA	NA	No	ID=15-60597387-60597397-AC,15-60597512-60597549-AC,15-60597551-60597574-AT,15-60597577-60597594-AT,15-60597597-60597618-AT,15-60597623-60597632-AT,15-60597633-60597649-AT;MOTIFS=AC,AT;STRUC=<VC80993>	HPRC,HGSVC	No	7.844	Yes	NA,NA	NA	NA
chr15:60597569	448145	DEL	64	0.8423	0.5644	43	RORA(1.0,0.207)	RORA(1.0,0.207)	NA	NA	NA	NA	NA	NA	NA	No	ID=15-60597387-60597397-AC,15-60597512-60597549-AC,15-60597551-60597574-AT,15-60597577-60597594-AT,15-60597597-60597618-AT,15-60597623-60597632-AT,15-60597633-60597649-AT;MOTIFS=AC,AT;STRUC=<VC80993>	HPRC,HGSVC,1KG-ONT	No	7.794	Yes	NA,NA	NA	NA
chr15:60597573	448146	DEL	50	0.8155	0.6418	152	RORA(1.0,0.207)	RORA(1.0,0.207)	NA	NA	NA	NA	NA	NA	NA	No	ID=15-60597387-60597397-AC,15-60597512-60597549-AC,15-60597551-60597574-AT,15-60597577-60597594-AT,15-60597597-60597618-AT,15-60597623-60597632-AT,15-60597633-60597649-AT;MOTIFS=AC,AT;STRUC=<VC80993>	HPRC,HGSVC	No	7.844	Yes	NA,NA	NA	NA
chr15:60597573	448147	DEL	60	0.884	0.4464	42	RORA(1.0,0.207)	RORA(1.0,0.207)	NA	NA	NA	NA	NA	NA	NA	No	ID=15-60597387-60597397-AC,15-60597512-60597549-AC,15-60597551-60597574-AT,15-60597577-60597594-AT,15-60597597-60597618-AT,15-60597623-60597632-AT,15-60597633-60597649-AT;MOTIFS=AC,AT;STRUC=<VC80993>	HPRC,HGSVC,1KG-ONT	No	7.86	Yes	NA,NA	NA	NA
chr15:60617552	448148	DEL	267	0.8805	0.533	1	RORA(1.0,0.207)	RORA(1.0,0.207)	NA	NA	NA	NA	NA	NA	NA	No	ID=15-60617595-60617609-AGGA;MOTIFS=AGGA;STRUC=<TR1233264>,ID=15-60617627-60617639-AC,15-60617698-60617710-GA;MOTIFS=AC,GA;STRUC=<VC80997>,ID=15-60617659-60617691-AG;MOTIFS=AG;STRUC=<TR1233265>	NA	No	4.502	No	NA,NA	NA	NA
chr15:60637081	448149	INS	263	0.8562	0.5476	4	RORA(1.0,0.207)	RORA(1.0,0.207)	NA	NA	NA	NA	NA	NA	NA	No	NA	HPRC,HGSVC,1KG-ONT	Yes	6.753	Yes	NA,NA	NA	NA
chr15:60637081	448150	INS	283	0.8819	0.4378	30	RORA(1.0,0.207)	RORA(1.0,0.207)	NA	NA	NA	NA	NA	NA	NA	No	NA	HPRC,HGSVC,1KG-ONT	Yes	6.753	Yes	NA,NA	NA	NA
chr15:60672938	448151	INS	331	0.9244	0.2833	1	RORA(1.0,0.207)	RORA(1.0,0.207)	NA	NA	NA	NA	NA	NA	NA	No	NA	NA	Yes	3.322	No	NA,NA	NA	NA
chr15:60700569	448152	INS	290	0.8727	0.4863	85	RORA(1.0,0.207)	RORA(1.0,0.207)	NA	NA	NA	NA	NA	NA	NA	No	NA	HPRC,HGSVC,1KG-ONT	Yes	5.833	Yes	NA,NA	NA	NA
chr15:60708218	448153	INS	313	0.9473	0.2099	22	RORA(1.0,0.207)	RORA(1.0,0.207)	NA	NA	NA	NA	NA	NA	NA	No	NA	NA	Yes	0.692	Yes	NA,NA	NA	NA
chr15:60711200	448154	DEL	52	0.8439	0.5701	1	RORA(1.0,0.207)	RORA(1.0,0.207)	NA	NA	NA	NA	NA	NA	NA	No	NA	NA	No	3.34	No	NA,NA	NA	NA
chr15:60730055	448155	INS	323	0.9327	0.2815	1	RORA(1.0,0.207)	RORA(1.0,0.207)	NA	NA	NA	NA	NA	NA	NA	No	NA	NA	Yes	7.024	No	NA,NA	NA	NA
chr15:60732793	448156	DEL	71	0.8025	0.6954	7	RORA(1.0,0.207)	RORA(1.0,0.207)	NA	NA	NA	NA	NA	NA	NA	No	ID=15-60732783-60732794-CA;MOTIFS=CA;STRUC=<TR1233435>,ID=15-60732823-60732832-CA;MOTIFS=CA;STRUC=<TR1233436>	HGSVC	Yes	7.709	Yes	NA,NA	NA	NA
chr15:60772917	448157	INS	979	0.8431	0.5855	1	RORA(1.0,0.207)	RORA(1.0,0.207)	NA	NA	NA	NA	NA	NA	NA	No	NA	NA	No	29.8	No	NA,NA	NA	NA
chr15:60773710	448158	INS	344	0.8716	0.4535	5	RORA(1.0,0.207)	RORA(1.0,0.207)	NA	NA	NA	NA	NA	NA	NA	No	NA	NA	Yes	1.616	Yes	NA,NA	NA	NA
chr15:60815941	448159	INS	130	0.8909	0.3829	34	RORA(1.0,0.207)	RORA(1.0,0.207)	NA	NA	NA	NA	NA	NA	NA	No	NA	HPRC,HGSVC,1KG-ONT	Yes	0.469	Yes	NA,NA	NA	NA
chr15:60815941	448160	INS	110	0.8704	0.461	29	RORA(1.0,0.207)	RORA(1.0,0.207)	NA	NA	NA	NA	NA	NA	NA	No	NA	HPRC,HGSVC,1KG-ONT	Yes	0.469	Yes	NA,NA	NA	NA
chr15:60815941	448161	INS	156	0.8282	0.6595	22	RORA(1.0,0.207)	RORA(1.0,0.207)	NA	NA	NA	NA	NA	NA	NA	No	NA	HPRC,HGSVC,1KG-ONT	Yes	0.469	Yes	NA,NA	NA	NA
chr15:60815944	448162	INS	66	0.8162	0.6786	1	RORA(1.0,0.207)	RORA(1.0,0.207)	NA	NA	NA	NA	NA	NA	NA	No	ID=15-60815986-60815996-TA,15-60816082-60816621-TATACTGTAAACAGTATATGTATTTA,15-60816739-60816759-AAATA;MOTIFS=AAATA,TA,TATACTGTAAACAGTATATGTATTTA;STRUC=<VC81004>	HPRC,HGSVC	Yes	0.469	No	NA,NA	NA	NA
chr15:60816007	448163	DEL	68	0.8097	0.671	9	RORA(1.0,0.207)	RORA(1.0,0.207)	NA	NA	NA	NA	NA	NA	NA	No	ID=15-60815986-60815996-TA,15-60816082-60816621-TATACTGTAAACAGTATATGTATTTA,15-60816739-60816759-AAATA;MOTIFS=AAATA,TA,TATACTGTAAACAGTATATGTATTTA;STRUC=<VC81004>	HPRC,HGSVC	No	0.003	Yes	NA,NA	NA	NA
chr15:60816010	448164	DEL	96	0.8674	0.4768	1	RORA(1.0,0.207)	RORA(1.0,0.207)	NA	NA	NA	NA	NA	NA	NA	No	ID=15-60815986-60815996-TA,15-60816082-60816621-TATACTGTAAACAGTATATGTATTTA,15-60816739-60816759-AAATA;MOTIFS=AAATA,TA,TATACTGTAAACAGTATATGTATTTA;STRUC=<VC81004>	HPRC,HGSVC,1KG-ONT	No	0.003	No	NA,NA	NA	NA
chr15:60816010	448165	DEL	122	0.8669	0.5616	13	RORA(1.0,0.207)	RORA(1.0,0.207)	NA	NA	NA	NA	NA	NA	NA	No	ID=15-60815986-60815996-TA,15-60816082-60816621-TATACTGTAAACAGTATATGTATTTA,15-60816739-60816759-AAATA;MOTIFS=AAATA,TA,TATACTGTAAACAGTATATGTATTTA;STRUC=<VC81004>	HPRC,HGSVC,1KG-ONT	No	0.003	Yes	NA,NA	NA	NA
chr15:60816034	448166	INS	338	0.8158	0.646	18	RORA(1.0,0.207)	RORA(1.0,0.207)	NA	NA	NA	NA	NA	NA	NA	No	ID=15-60815986-60815996-TA,15-60816082-60816621-TATACTGTAAACAGTATATGTATTTA,15-60816739-60816759-AAATA;MOTIFS=AAATA,TA,TATACTGTAAACAGTATATGTATTTA;STRUC=<VC81004>	HPRC,HGSVC,1KG-ONT	No	0.123	Yes	NA,NA	NA	NA
chr15:60816069	448167	DEL	72	0.8557	0.5494	4	RORA(1.0,0.207)	RORA(1.0,0.207)	NA	NA	NA	NA	NA	NA	NA	No	ID=15-60815986-60815996-TA,15-60816082-60816621-TATACTGTAAACAGTATATGTATTTA,15-60816739-60816759-AAATA;MOTIFS=AAATA,TA,TATACTGTAAACAGTATATGTATTTA;STRUC=<VC81004>	HPRC,HGSVC	No	0.078	Yes	NA,NA	NA	NA
chr15:60816069	448168	DEL	98	0.8308	0.6191	19	RORA(1.0,0.207)	RORA(1.0,0.207)	NA	NA	NA	NA	NA	NA	NA	No	ID=15-60815986-60815996-TA,15-60816082-60816621-TATACTGTAAACAGTATATGTATTTA,15-60816739-60816759-AAATA;MOTIFS=AAATA,TA,TATACTGTAAACAGTATATGTATTTA;STRUC=<VC81004>	HPRC,HGSVC,1KG-ONT	No	0.078	Yes	NA,NA	NA	NA
chr15:60816069	448169	DEL	254	0.8217	0.6628	2	RORA(1.0,0.207)	RORA(1.0,0.207)	NA	NA	NA	NA	NA	NA	NA	No	ID=15-60815986-60815996-TA,15-60816082-60816621-TATACTGTAAACAGTATATGTATTTA,15-60816739-60816759-AAATA;MOTIFS=AAATA,TA,TATACTGTAAACAGTATATGTATTTA;STRUC=<VC81004>	HPRC,HGSVC,1KG-ONT	No	0.067	No	NA,NA	NA	NA
chr15:60816082	448186	INS	55	0.8156	0.675	5	RORA(1.0,0.207)	RORA(1.0,0.207)	NA	NA	NA	NA	NA	NA	NA	No	ID=15-60815986-60815996-TA,15-60816082-60816621-TATACTGTAAACAGTATATGTATTTA,15-60816739-60816759-AAATA;MOTIFS=AAATA,TA,TATACTGTAAACAGTATATGTATTTA;STRUC=<VC81004>	HPRC,HGSVC	No	1.616	No	NA,NA	NA	NA
chr15:60816082	448187	INS	58	0.875	0.4603	82	RORA(1.0,0.207)	RORA(1.0,0.207)	NA	NA	NA	NA	NA	NA	NA	No	ID=15-60815986-60815996-TA,15-60816082-60816621-TATACTGTAAACAGTATATGTATTTA,15-60816739-60816759-AAATA;MOTIFS=AAATA,TA,TATACTGTAAACAGTATATGTATTTA;STRUC=<VC81004>	HPRC,HGSVC	No	1.616	Yes	NA,NA	NA	NA
chr15:60816082	448188	INS	84	0.8726	0.4506	14	RORA(1.0,0.207)	RORA(1.0,0.207)	NA	NA	NA	NA	NA	NA	NA	No	ID=15-60815986-60815996-TA,15-60816082-60816621-TATACTGTAAACAGTATATGTATTTA,15-60816739-60816759-AAATA;MOTIFS=AAATA,TA,TATACTGTAAACAGTATATGTATTTA;STRUC=<VC81004>	HPRC,HGSVC	No	1.616	Yes	NA,NA	NA	NA
chr15:60816082	448189	INS	396	0.8782	0.4536	24	RORA(1.0,0.207)	RORA(1.0,0.207)	NA	NA	NA	NA	NA	NA	NA	No	ID=15-60815986-60815996-TA,15-60816082-60816621-TATACTGTAAACAGTATATGTATTTA,15-60816739-60816759-AAATA;MOTIFS=AAATA,TA,TATACTGTAAACAGTATATGTATTTA;STRUC=<VC81004>	HPRC,HGSVC,1KG-ONT	No	1.616	Yes	NA,NA	NA	NA
chr15:60816082	448190	DEL	52	0.874	0.4817	78	RORA(1.0,0.207)	RORA(1.0,0.207)	NA	NA	NA	NA	NA	NA	NA	No	ID=15-60815986-60815996-TA,15-60816082-60816621-TATACTGTAAACAGTATATGTATTTA,15-60816739-60816759-AAATA;MOTIFS=AAATA,TA,TATACTGTAAACAGTATATGTATTTA;STRUC=<VC81004>	HPRC,HGSVC	No	0.1	Yes	NA,NA	NA	NA
chr15:60816082	448191	DEL	78	0.8243	0.6595	73	RORA(1.0,0.207)	RORA(1.0,0.207)	NA	NA	NA	NA	NA	NA	NA	No	ID=15-60815986-60815996-TA,15-60816082-60816621-TATACTGTAAACAGTATATGTATTTA,15-60816739-60816759-AAATA;MOTIFS=AAATA,TA,TATACTGTAAACAGTATATGTATTTA;STRUC=<VC81004>	HPRC,HGSVC	No	0.078	Yes	NA,NA	NA	NA
chr15:60816082	448192	DEL	104	0.8505	0.5645	40	RORA(1.0,0.207)	RORA(1.0,0.207)	NA	NA	NA	NA	NA	NA	NA	No	ID=15-60815986-60815996-TA,15-60816082-60816621-TATACTGTAAACAGTATATGTATTTA,15-60816739-60816759-AAATA;MOTIFS=AAATA,TA,TATACTGTAAACAGTATATGTATTTA;STRUC=<VC81004>	HPRC,HGSVC,1KG-ONT	No	0.078	Yes	NA,NA	NA	NA
chr15:60816082	448193	DEL	130	0.8881	0.3949	89	RORA(1.0,0.207)	RORA(1.0,0.207)	NA	NA	NA	NA	NA	NA	NA	No	ID=15-60815986-60815996-TA,15-60816082-60816621-TATACTGTAAACAGTATATGTATTTA,15-60816739-60816759-AAATA;MOTIFS=AAATA,TA,TATACTGTAAACAGTATATGTATTTA;STRUC=<VC81004>	HPRC,HGSVC,1KG-ONT	No	0.052	Yes	NA,NA	NA	NA
chr15:60816082	448194	DEL	156	0.9208	0.2879	9	RORA(1.0,0.207)	RORA(1.0,0.207)	NA	NA	NA	NA	NA	NA	NA	No	ID=15-60815986-60815996-TA,15-60816082-60816621-TATACTGTAAACAGTATATGTATTTA,15-60816739-60816759-AAATA;MOTIFS=AAATA,TA,TATACTGTAAACAGTATATGTATTTA;STRUC=<VC81004>	HPRC,HGSVC,1KG-ONT	No	0.05	Yes	NA,NA	NA	NA
chr15:60816082	448195	DEL	182	0.833	0.6677	5	RORA(1.0,0.207)	RORA(1.0,0.207)	NA	NA	NA	NA	NA	NA	NA	No	ID=15-60815986-60815996-TA,15-60816082-60816621-TATACTGTAAACAGTATATGTATTTA,15-60816739-60816759-AAATA;MOTIFS=AAATA,TA,TATACTGTAAACAGTATATGTATTTA;STRUC=<VC81004>	HPRC,HGSVC	No	0.05	Yes	NA,NA	NA	NA
chr15:60816082	448196	DEL	208	0.8326	0.6261	67	RORA(1.0,0.207)	RORA(1.0,0.207)	NA	NA	NA	NA	NA	NA	NA	No	ID=15-60815986-60815996-TA,15-60816082-60816621-TATACTGTAAACAGTATATGTATTTA,15-60816739-60816759-AAATA;MOTIFS=AAATA,TA,TATACTGTAAACAGTATATGTATTTA;STRUC=<VC81004>	HPRC,HGSVC	No	0.044	Yes	NA,NA	NA	NA
chr15:60816082	448197	DEL	234	0.835	0.6237	22	RORA(1.0,0.207)	RORA(1.0,0.207)	NA	NA	NA	NA	NA	NA	NA	No	ID=15-60815986-60815996-TA,15-60816082-60816621-TATACTGTAAACAGTATATGTATTTA,15-60816739-60816759-AAATA;MOTIFS=AAATA,TA,TATACTGTAAACAGTATATGTATTTA;STRUC=<VC81004>	HPRC,HGSVC,1KG-ONT	No	0.045	Yes	NA,NA	NA	NA
chr15:60816082	448198	DEL	286	0.8323	0.6346	1	RORA(1.0,0.207)	RORA(1.0,0.207)	NA	NA	NA	NA	NA	NA	NA	No	ID=15-60815986-60815996-TA,15-60816082-60816621-TATACTGTAAACAGTATATGTATTTA,15-60816739-60816759-AAATA;MOTIFS=AAATA,TA,TATACTGTAAACAGTATATGTATTTA;STRUC=<VC81004>	HPRC,HGSVC,1KG-ONT	No	0.04	No	NA,NA	NA	NA
chr15:60816082	448199	DEL	312	0.9303	0.2724	1	RORA(1.0,0.207)	RORA(1.0,0.207)	NA	NA	NA	NA	NA	NA	NA	No	ID=15-60815986-60815996-TA,15-60816082-60816621-TATACTGTAAACAGTATATGTATTTA,15-60816739-60816759-AAATA;MOTIFS=AAATA,TA,TATACTGTAAACAGTATATGTATTTA;STRUC=<VC81004>	HPRC,HGSVC,1KG-ONT	Yes	0.033	No	NA,NA	NA	NA
chr15:60816082	448200	DEL	338	0.8193	0.6618	16	RORA(1.0,0.207)	RORA(1.0,0.207)	NA	NA	NA	NA	NA	NA	NA	No	ID=15-60815986-60815996-TA,15-60816082-60816621-TATACTGTAAACAGTATATGTATTTA,15-60816739-60816759-AAATA;MOTIFS=AAATA,TA,TATACTGTAAACAGTATATGTATTTA;STRUC=<VC81004>	HPRC,HGSVC,1KG-ONT	Yes	0.031	Yes	NA,NA	NA	NA
chr15:60816082	448201	DEL	364	0.9029	0.373	73	RORA(1.0,0.207)	RORA(1.0,0.207)	NA	NA	NA	NA	NA	NA	NA	No	ID=15-60815986-60815996-TA,15-60816082-60816621-TATACTGTAAACAGTATATGTATTTA,15-60816739-60816759-AAATA;MOTIFS=AAATA,TA,TATACTGTAAACAGTATATGTATTTA;STRUC=<VC81004>	HPRC,HGSVC,1KG-ONT	Yes	0.031	Yes	NA,NA	NA	NA
chr15:60816082	448184	INS	468	0.8217	0.6711	3	RORA(1.0,0.207)	RORA(1.0,0.207)	NA	NA	NA	NA	NA	NA	NA	No	ID=15-60815986-60815996-TA,15-60816082-60816621-TATACTGTAAACAGTATATGTATTTA,15-60816739-60816759-AAATA;MOTIFS=AAATA,TA,TATACTGTAAACAGTATATGTATTTA;STRUC=<VC81004>	HPRC,HGSVC	No	1.616	No	NA,NA	NA	NA
chr15:60816082	448185	INS	572	0.8224	0.6943	5	RORA(1.0,0.207)	RORA(1.0,0.207)	NA	NA	NA	NA	NA	NA	NA	No	ID=15-60815986-60815996-TA,15-60816082-60816621-TATACTGTAAACAGTATATGTATTTA,15-60816739-60816759-AAATA;MOTIFS=AAATA,TA,TATACTGTAAACAGTATATGTATTTA;STRUC=<VC81004>	HGSVC	No	1.616	Yes	NA,NA	NA	NA
chr15:60816082	448170	INS	52	0.8583	0.5367	34	RORA(1.0,0.207)	RORA(1.0,0.207)	NA	NA	NA	NA	NA	NA	NA	No	ID=15-60815986-60815996-TA,15-60816082-60816621-TATACTGTAAACAGTATATGTATTTA,15-60816739-60816759-AAATA;MOTIFS=AAATA,TA,TATACTGTAAACAGTATATGTATTTA;STRUC=<VC81004>	HPRC,HGSVC	No	1.616	Yes	NA,NA	NA	NA
chr15:60816082	448171	INS	78	0.8835	0.4088	23	RORA(1.0,0.207)	RORA(1.0,0.207)	NA	NA	NA	NA	NA	NA	NA	No	ID=15-60815986-60815996-TA,15-60816082-60816621-TATACTGTAAACAGTATATGTATTTA,15-60816739-60816759-AAATA;MOTIFS=AAATA,TA,TATACTGTAAACAGTATATGTATTTA;STRUC=<VC81004>	HPRC,HGSVC	No	1.616	Yes	NA,NA	NA	NA
chr15:60816082	448172	INS	104	0.8379	0.5816	29	RORA(1.0,0.207)	RORA(1.0,0.207)	NA	NA	NA	NA	NA	NA	NA	No	ID=15-60815986-60815996-TA,15-60816082-60816621-TATACTGTAAACAGTATATGTATTTA,15-60816739-60816759-AAATA;MOTIFS=AAATA,TA,TATACTGTAAACAGTATATGTATTTA;STRUC=<VC81004>	HPRC,HGSVC,1KG-ONT	No	1.616	Yes	NA,NA	NA	NA
chr15:60816082	448173	INS	130	0.8762	0.4687	26	RORA(1.0,0.207)	RORA(1.0,0.207)	NA	NA	NA	NA	NA	NA	NA	No	ID=15-60815986-60815996-TA,15-60816082-60816621-TATACTGTAAACAGTATATGTATTTA,15-60816739-60816759-AAATA;MOTIFS=AAATA,TA,TATACTGTAAACAGTATATGTATTTA;STRUC=<VC81004>	HPRC,HGSVC,1KG-ONT	No	1.616	Yes	NA,NA	NA	NA
chr15:60816082	448174	INS	156	0.8478	0.6469	31	RORA(1.0,0.207)	RORA(1.0,0.207)	NA	NA	NA	NA	NA	NA	NA	No	ID=15-60815986-60815996-TA,15-60816082-60816621-TATACTGTAAACAGTATATGTATTTA,15-60816739-60816759-AAATA;MOTIFS=AAATA,TA,TATACTGTAAACAGTATATGTATTTA;STRUC=<VC81004>	HPRC,HGSVC,1KG-ONT	No	1.616	Yes	NA,NA	NA	NA
chr15:60816082	448175	INS	443	0.8138	0.6695	5	RORA(1.0,0.207)	RORA(1.0,0.207)	NA	NA	NA	NA	NA	NA	NA	No	ID=15-60815986-60815996-TA,15-60816082-60816621-TATACTGTAAACAGTATATGTATTTA,15-60816739-60816759-AAATA;MOTIFS=AAATA,TA,TATACTGTAAACAGTATATGTATTTA;STRUC=<VC81004>	HPRC,HGSVC	No	1.616	No	NA,NA	NA	NA
chr15:60816082	448176	INS	182	0.8421	0.55	38	RORA(1.0,0.207)	RORA(1.0,0.207)	NA	NA	NA	NA	NA	NA	NA	No	ID=15-60815986-60815996-TA,15-60816082-60816621-TATACTGTAAACAGTATATGTATTTA,15-60816739-60816759-AAATA;MOTIFS=AAATA,TA,TATACTGTAAACAGTATATGTATTTA;STRUC=<VC81004>	HPRC,HGSVC,1KG-ONT	No	1.616	Yes	NA,NA	NA	NA
chr15:60816082	448178	INS	234	0.9195	0.2953	54	RORA(1.0,0.207)	RORA(1.0,0.207)	NA	NA	NA	NA	NA	NA	NA	No	ID=15-60815986-60815996-TA,15-60816082-60816621-TATACTGTAAACAGTATATGTATTTA,15-60816739-60816759-AAATA;MOTIFS=AAATA,TA,TATACTGTAAACAGTATATGTATTTA;STRUC=<VC81004>	HPRC,HGSVC,1KG-ONT	No	1.616	Yes	NA,NA	NA	NA
chr15:60816082	448179	INS	260	0.8703	0.5623	23	RORA(1.0,0.207)	RORA(1.0,0.207)	NA	NA	NA	NA	NA	NA	NA	No	ID=15-60815986-60815996-TA,15-60816082-60816621-TATACTGTAAACAGTATATGTATTTA,15-60816739-60816759-AAATA;MOTIFS=AAATA,TA,TATACTGTAAACAGTATATGTATTTA;STRUC=<VC81004>	HPRC,HGSVC,1KG-ONT	No	1.616	Yes	NA,NA	NA	NA
chr15:60816082	448180	INS	286	0.8915	0.4693	27	RORA(1.0,0.207)	RORA(1.0,0.207)	NA	NA	NA	NA	NA	NA	NA	No	ID=15-60815986-60815996-TA,15-60816082-60816621-TATACTGTAAACAGTATATGTATTTA,15-60816739-60816759-AAATA;MOTIFS=AAATA,TA,TATACTGTAAACAGTATATGTATTTA;STRUC=<VC81004>	HPRC,HGSVC,1KG-ONT	No	1.616	Yes	NA,NA	NA	NA
chr15:60816082	448181	INS	312	0.9156	0.3369	21	RORA(1.0,0.207)	RORA(1.0,0.207)	NA	NA	NA	NA	NA	NA	NA	No	ID=15-60815986-60815996-TA,15-60816082-60816621-TATACTGTAAACAGTATATGTATTTA,15-60816739-60816759-AAATA;MOTIFS=AAATA,TA,TATACTGTAAACAGTATATGTATTTA;STRUC=<VC81004>	HPRC,HGSVC,1KG-ONT	No	1.616	Yes	NA,NA	NA	NA
chr15:60816082	448182	INS	338	0.8425	0.6072	22	RORA(1.0,0.207)	RORA(1.0,0.207)	NA	NA	NA	NA	NA	NA	NA	No	ID=15-60815986-60815996-TA,15-60816082-60816621-TATACTGTAAACAGTATATGTATTTA,15-60816739-60816759-AAATA;MOTIFS=AAATA,TA,TATACTGTAAACAGTATATGTATTTA;STRUC=<VC81004>	HPRC,HGSVC,1KG-ONT	No	1.616	Yes	NA,NA	NA	NA
chr15:60816082	448183	INS	364	0.847	0.6225	47	RORA(1.0,0.207)	RORA(1.0,0.207)	NA	NA	NA	NA	NA	NA	NA	No	ID=15-60815986-60815996-TA,15-60816082-60816621-TATACTGTAAACAGTATATGTATTTA,15-60816739-60816759-AAATA;MOTIFS=AAATA,TA,TATACTGTAAACAGTATATGTATTTA;STRUC=<VC81004>	HPRC,HGSVC,1KG-ONT	No	1.616	Yes	NA,NA	NA	NA
chr15:60816082	448177	INS	208	0.8158	0.6407	33	RORA(1.0,0.207)	RORA(1.0,0.207)	NA	NA	NA	NA	NA	NA	NA	No	ID=15-60815986-60815996-TA,15-60816082-60816621-TATACTGTAAACAGTATATGTATTTA,15-60816739-60816759-AAATA;MOTIFS=AAATA,TA,TATACTGTAAACAGTATATGTATTTA;STRUC=<VC81004>	HPRC,HGSVC,1KG-ONT	No	1.616	Yes	NA,NA	NA	NA
chr15:60816102	448202	DEL	84	0.8223	0.661	86	RORA(1.0,0.207)	RORA(1.0,0.207)	NA	NA	NA	NA	NA	NA	NA	No	ID=15-60815986-60815996-TA,15-60816082-60816621-TATACTGTAAACAGTATATGTATTTA,15-60816739-60816759-AAATA;MOTIFS=AAATA,TA,TATACTGTAAACAGTATATGTATTTA;STRUC=<VC81004>	HPRC,HGSVC	No	0.052	Yes	NA,NA	NA	NA
chr15:60816120	448203	DEL	72	0.86	0.5337	17	RORA(1.0,0.207)	RORA(1.0,0.207)	NA	NA	NA	NA	NA	NA	NA	No	ID=15-60815986-60815996-TA,15-60816082-60816621-TATACTGTAAACAGTATATGTATTTA,15-60816739-60816759-AAATA;MOTIFS=AAATA,TA,TATACTGTAAACAGTATATGTATTTA;STRUC=<VC81004>	HPRC,HGSVC	No	0.078	Yes	NA,NA	NA	NA
chr15:60816176	448204	DEL	60	0.8002	0.6961	55	RORA(1.0,0.207)	RORA(1.0,0.207)	NA	NA	NA	NA	NA	NA	NA	No	ID=15-60815986-60815996-TA,15-60816082-60816621-TATACTGTAAACAGTATATGTATTTA,15-60816739-60816759-AAATA;MOTIFS=AAATA,TA,TATACTGTAAACAGTATATGTATTTA;STRUC=<VC81004>	HPRC,HGSVC	No	0.021	Yes	NA,NA	NA	NA
chr15:60816272	448205	INS	53	0.874	0.479	18	RORA(1.0,0.207)	RORA(1.0,0.207)	NA	NA	NA	NA	NA	NA	NA	No	ID=15-60815986-60815996-TA,15-60816082-60816621-TATACTGTAAACAGTATATGTATTTA,15-60816739-60816759-AAATA;MOTIFS=AAATA,TA,TATACTGTAAACAGTATATGTATTTA;STRUC=<VC81004>	HPRC,HGSVC	No	0.123	Yes	NA,NA	NA	NA
chr15:60816526	448206	INS	55	0.8349	0.6006	17	RORA(1.0,0.207)	RORA(1.0,0.207)	NA	NA	NA	NA	NA	NA	NA	No	ID=15-60815986-60815996-TA,15-60816082-60816621-TATACTGTAAACAGTATATGTATTTA,15-60816739-60816759-AAATA;MOTIFS=AAATA,TA,TATACTGTAAACAGTATATGTATTTA;STRUC=<VC81004>	HPRC,HGSVC,1KG-ONT	No	0.123	Yes	NA,NA	NA	NA
chr15:60816529	448207	INS	520	0.8376	0.6121	5	RORA(1.0,0.207)	RORA(1.0,0.207)	NA	NA	NA	NA	NA	NA	NA	No	ID=15-60815986-60815996-TA,15-60816082-60816621-TATACTGTAAACAGTATATGTATTTA,15-60816739-60816759-AAATA;MOTIFS=AAATA,TA,TATACTGTAAACAGTATATGTATTTA;STRUC=<VC81004>	HPRC,HGSVC	No	1.616	Yes	NA,NA	NA	NA
chr15:60816535	448208	DEL	78	0.8464	0.5709	7	RORA(1.0,0.207)	RORA(1.0,0.207)	NA	NA	NA	NA	NA	NA	NA	No	ID=15-60815986-60815996-TA,15-60816082-60816621-TATACTGTAAACAGTATATGTATTTA,15-60816739-60816759-AAATA;MOTIFS=AAATA,TA,TATACTGTAAACAGTATATGTATTTA;STRUC=<VC81004>	HPRC,HGSVC	No	2.67	No	NA,NA	NA	NA
chr15:60816561	448209	DEL	52	0.8322	0.6555	130	RORA(1.0,0.207)	RORA(1.0,0.207)	NA	NA	NA	NA	NA	NA	NA	No	ID=15-60815986-60815996-TA,15-60816082-60816621-TATACTGTAAACAGTATATGTATTTA,15-60816739-60816759-AAATA;MOTIFS=AAATA,TA,TATACTGTAAACAGTATATGTATTTA;STRUC=<VC81004>	HPRC,HGSVC	No	2.67	Yes	NA,NA	NA	NA
chr15:60816614	448221	INS	52	0.9228	0.4532	150	RORA(1.0,0.207)	RORA(1.0,0.207)	NA	NA	NA	NA	NA	NA	NA	No	ID=15-60815986-60815996-TA,15-60816082-60816621-TATACTGTAAACAGTATATGTATTTA,15-60816739-60816759-AAATA;MOTIFS=AAATA,TA,TATACTGTAAACAGTATATGTATTTA;STRUC=<VC81004>	HPRC,HGSVC	No	1.714	Yes	NA,NA	NA	NA
chr15:60816614	448211	INS	338	0.9643	0.1488	7	RORA(1.0,0.207)	RORA(1.0,0.207)	NA	NA	NA	NA	NA	NA	NA	No	ID=15-60815986-60815996-TA,15-60816082-60816621-TATACTGTAAACAGTATATGTATTTA,15-60816739-60816759-AAATA;MOTIFS=AAATA,TA,TATACTGTAAACAGTATATGTATTTA;STRUC=<VC81004>	HPRC,1KG-ONT	No	1.714	Yes	NA,NA	NA	NA
chr15:60816614	448220	INS	78	0.8519	0.5536	194	RORA(1.0,0.207)	RORA(1.0,0.207)	NA	NA	NA	NA	NA	NA	NA	No	ID=15-60815986-60815996-TA,15-60816082-60816621-TATACTGTAAACAGTATATGTATTTA,15-60816739-60816759-AAATA;MOTIFS=AAATA,TA,TATACTGTAAACAGTATATGTATTTA;STRUC=<VC81004>	HPRC,HGSVC,1KG-ONT	No	1.714	Yes	NA,NA	NA	NA
chr15:60816614	448219	INS	104	0.8616	0.5909	112	RORA(1.0,0.207)	RORA(1.0,0.207)	NA	NA	NA	NA	NA	NA	NA	No	ID=15-60815986-60815996-TA,15-60816082-60816621-TATACTGTAAACAGTATATGTATTTA,15-60816739-60816759-AAATA;MOTIFS=AAATA,TA,TATACTGTAAACAGTATATGTATTTA;STRUC=<VC81004>	HPRC,HGSVC,1KG-ONT	No	1.714	Yes	NA,NA	NA	NA
chr15:60816614	448218	INS	130	0.8526	0.5595	53	RORA(1.0,0.207)	RORA(1.0,0.207)	NA	NA	NA	NA	NA	NA	NA	No	ID=15-60815986-60815996-TA,15-60816082-60816621-TATACTGTAAACAGTATATGTATTTA,15-60816739-60816759-AAATA;MOTIFS=AAATA,TA,TATACTGTAAACAGTATATGTATTTA;STRUC=<VC81004>	HPRC,HGSVC	No	1.714	Yes	NA,NA	NA	NA
chr15:60816614	448217	INS	156	0.8841	0.4368	62	RORA(1.0,0.207)	RORA(1.0,0.207)	NA	NA	NA	NA	NA	NA	NA	No	ID=15-60815986-60815996-TA,15-60816082-60816621-TATACTGTAAACAGTATATGTATTTA,15-60816739-60816759-AAATA;MOTIFS=AAATA,TA,TATACTGTAAACAGTATATGTATTTA;STRUC=<VC81004>	HPRC,HGSVC,1KG-ONT	No	1.714	Yes	NA,NA	NA	NA
chr15:60816614	448215	INS	208	0.8764	0.4787	8	RORA(1.0,0.207)	RORA(1.0,0.207)	NA	NA	NA	NA	NA	NA	NA	No	ID=15-60815986-60815996-TA,15-60816082-60816621-TATACTGTAAACAGTATATGTATTTA,15-60816739-60816759-AAATA;MOTIFS=AAATA,TA,TATACTGTAAACAGTATATGTATTTA;STRUC=<VC81004>	HPRC,HGSVC,1KG-ONT	No	1.714	Yes	NA,NA	NA	NA
chr15:60816614	448214	INS	234	0.8249	0.6516	7	RORA(1.0,0.207)	RORA(1.0,0.207)	NA	NA	NA	NA	NA	NA	NA	No	ID=15-60815986-60815996-TA,15-60816082-60816621-TATACTGTAAACAGTATATGTATTTA,15-60816739-60816759-AAATA;MOTIFS=AAATA,TA,TATACTGTAAACAGTATATGTATTTA;STRUC=<VC81004>	HPRC,1KG-ONT	No	1.714	Yes	NA,NA	NA	NA
chr15:60816614	448213	INS	286	0.8432	0.5772	7	RORA(1.0,0.207)	RORA(1.0,0.207)	NA	NA	NA	NA	NA	NA	NA	No	ID=15-60815986-60815996-TA,15-60816082-60816621-TATACTGTAAACAGTATATGTATTTA,15-60816739-60816759-AAATA;MOTIFS=AAATA,TA,TATACTGTAAACAGTATATGTATTTA;STRUC=<VC81004>	HPRC,1KG-ONT	No	1.714	Yes	NA,NA	NA	NA
chr15:60816614	448212	INS	312	0.9597	0.1624	6	RORA(1.0,0.207)	RORA(1.0,0.207)	NA	NA	NA	NA	NA	NA	NA	No	ID=15-60815986-60815996-TA,15-60816082-60816621-TATACTGTAAACAGTATATGTATTTA,15-60816739-60816759-AAATA;MOTIFS=AAATA,TA,TATACTGTAAACAGTATATGTATTTA;STRUC=<VC81004>	HPRC,1KG-ONT	No	1.714	No	NA,NA	NA	NA
chr15:60816614	448210	INS	364	0.8819	0.4454	4	RORA(1.0,0.207)	RORA(1.0,0.207)	NA	NA	NA	NA	NA	NA	NA	No	ID=15-60815986-60815996-TA,15-60816082-60816621-TATACTGTAAACAGTATATGTATTTA,15-60816739-60816759-AAATA;MOTIFS=AAATA,TA,TATACTGTAAACAGTATATGTATTTA;STRUC=<VC81004>	HPRC,1KG-ONT	No	1.714	No	NA,NA	NA	NA
chr15:60816614	448216	INS	182	0.8255	0.6482	20	RORA(1.0,0.207)	RORA(1.0,0.207)	NA	NA	NA	NA	NA	NA	NA	No	ID=15-60815986-60815996-TA,15-60816082-60816621-TATACTGTAAACAGTATATGTATTTA,15-60816739-60816759-AAATA;MOTIFS=AAATA,TA,TATACTGTAAACAGTATATGTATTTA;STRUC=<VC81004>	HPRC,HGSVC,1KG-ONT	No	1.714	Yes	NA,NA	NA	NA
chr15:60816620	448222	INS	262	0.8349	0.6196	15	RORA(1.0,0.207)	RORA(1.0,0.207)	NA	NA	NA	NA	NA	NA	NA	No	ID=15-60815986-60815996-TA,15-60816082-60816621-TATACTGTAAACAGTATATGTATTTA,15-60816739-60816759-AAATA;MOTIFS=AAATA,TA,TATACTGTAAACAGTATATGTATTTA;STRUC=<VC81004>	HPRC,1KG-ONT	No	1.714	Yes	NA,NA	NA	NA
chr15:60829895	448223	DEL	59	0.8973	0.3593	1	RORA(1.0,0.207)	RORA(1.0,0.207)	NA	NA	NA	NA	NA	NA	NA	No	NA	NA	Yes	5.371	No	NA,NA	NA	NA
chr15:60924333	448226	INS	322	0.9583	0.1652	414	RORA(1.0,0.207)	RORA(1.0,0.207)	NA	NA	NA	NA	NA	NA	NA	No	NA	HPRC,HGSVC,1KG-ONT	Yes	0.794	Yes	NA,NA	NA	NA
chr15:60924333	448225	INS	302	0.9623	0.1913	1	RORA(1.0,0.207)	RORA(1.0,0.207)	NA	NA	NA	NA	NA	NA	NA	No	NA	HPRC,HGSVC,1KG-ONT	Yes	0.794	Yes	NA,NA	NA	NA
chr15:60924333	448224	INS	326	0.9752	0.1229	116	RORA(1.0,0.207)	RORA(1.0,0.207)	NA	NA	NA	NA	NA	NA	NA	No	NA	HPRC,HGSVC,1KG-ONT	Yes	0.794	Yes	NA,NA	NA	NA
chr15:60947662	448227	DEL	324	0.9753	0.1224	1	RORA(1.0,0.207)	RORA(1.0,0.207)	NA	NA	NA	NA	NA	NA	NA	No	ID=15-60947688-60947711-A;MOTIFS=A;STRUC=<TR1233720>,ID=15-60947942-60947951-ACA;MOTIFS=ACA;STRUC=<TR1233721>	NA	Yes	3.571	No	NA,NA	NA	NA
chr15:60978580	448228	INS	322	0.9672	0.1338	1	RORA(1.0,0.207)	RORA(1.0,0.207)	NA	NA	NA	NA	NA	NA	NA	No	NA	NA	Yes	5.74	No	NA,NA	NA	NA
chr15:60984938	448229	INS	234	0.8299	0.5991	26	RORA(1.0,0.207)	RORA(1.0,0.207)	NA	NA	NA	NA	NA	NA	NA	No	NA	HPRC,HGSVC	Yes	6.81	Yes	NA,NA	NA	NA
chr15:61007732	448230	INS	60	0.9499	0.2163	1	RORA(1.0,0.207)	RORA(1.0,0.207)	NA	NA	NA	NA	NA	NA	NA	No	NA	NA	No	1.616	Yes	NA,NA	NA	NA
chr15:61016819	448231	INS	59	0.8536	0.5566	1	RORA(1.0,0.207)	RORA(1.0,0.207)	NA	NA	NA	NA	NA	NA	NA	No	NA	NA	Yes	5.963	No	NA,NA	NA	NA
chr15:61021323	448232	DEL	554	0.8426	0.5827	1	RORA(1.0,0.207)	RORA(1.0,0.207)	NA	NA	NA	NA	NA	NA	NA	No	NA	NA	Yes	3.085	No	NA,NA	NA	NA
chr15:61036759	448233	INS	1536	0.9026	0.3694	241	RORA(1.0,0.207)	RORA(1.0,0.207)	NA	NA	NA	NA	NA	NA	NA	No	NA	HPRC,HGSVC,1KG-ONT	Yes	6.949	Yes	NA,NA	NA	NA
chr15:61040144	448234	INS	72	0.9083	0.4384	1	RORA(1.0,0.207)	RORA(1.0,0.207)	NA	NA	NA	NA	NA	NA	NA	No	ID=15-61040113-61040164-AT;MOTIFS=AT;STRUC=<TR1233854>	NA	Yes	1.616	No	NA,NA	NA	NA
chr15:61053848	448238	INS	64	0.8589	0.5665	1	RORA(1.0,0.207)	RORA(1.0,0.207)	NA	NA	NA	NA	NA	NA	NA	No	NA	HPRC	No	9.881	No	NA,NA	NA	NA
chr15:61053848	448237	INS	60	0.8794	0.436	3	RORA(1.0,0.207)	RORA(1.0,0.207)	NA	NA	NA	NA	NA	NA	NA	No	NA	HPRC	No	9.881	No	NA,NA	NA	NA
chr15:61053848	448235	INS	50	0.8451	0.6002	190	RORA(1.0,0.207)	RORA(1.0,0.207)	NA	NA	NA	NA	NA	NA	NA	No	NA	HPRC	No	9.881	Yes	NA,NA	NA	NA
chr15:61053848	448236	INS	54	0.8175	0.6476	22	RORA(1.0,0.207)	RORA(1.0,0.207)	NA	NA	NA	NA	NA	NA	NA	No	NA	HPRC	No	9.881	Yes	NA,NA	NA	NA
chr15:61071331	448239	INS	93	0.8202	0.6632	2	RORA(1.0,0.207)	RORA(1.0,0.207)	NA	NA	NA	NA	NA	NA	NA	No	ID=15-61071251-61071269-GGAGG,15-61071341-61071361-GGAGG,15-61071375-61071394-GGGAG,15-61071395-61071416-GGGAG,15-61071590-61071609-GGGGA,15-61071622-61071646-GGAGGGGAGAGG,15-61071644-61071674-GGGGA;MOTIFS=GGGGA,GGGAG,GGAGG,GGAGGGGAGAGG;STRUC=<VC81030>	HPRC,HGSVC,1KG-ONT	Yes	0.123	No	NA,NA	NA	NA
chr15:61071334	448240	INS	104	0.8831	0.4448	44	RORA(1.0,0.207)	RORA(1.0,0.207)	NA	NA	NA	NA	NA	NA	NA	No	ID=15-61071251-61071269-GGAGG,15-61071341-61071361-GGAGG,15-61071375-61071394-GGGAG,15-61071395-61071416-GGGAG,15-61071590-61071609-GGGGA,15-61071622-61071646-GGAGGGGAGAGG,15-61071644-61071674-GGGGA;MOTIFS=GGGGA,GGGAG,GGAGG,GGAGGGGAGAGG;STRUC=<VC81030>	HPRC,HGSVC,1KG-ONT	Yes	0.123	Yes	NA,NA	NA	NA
chr15:61071334	448241	INS	94	0.8694	0.4814	2	RORA(1.0,0.207)	RORA(1.0,0.207)	NA	NA	NA	NA	NA	NA	NA	No	ID=15-61071251-61071269-GGAGG,15-61071341-61071361-GGAGG,15-61071375-61071394-GGGAG,15-61071395-61071416-GGGAG,15-61071590-61071609-GGGGA,15-61071622-61071646-GGAGGGGAGAGG,15-61071644-61071674-GGGGA;MOTIFS=GGGGA,GGGAG,GGAGG,GGAGGGGAGAGG;STRUC=<VC81030>	HPRC,HGSVC,1KG-ONT	Yes	0.123	Yes	NA,NA	NA	NA
chr15:61071341	448242	INS	121	0.8084	0.6983	1	RORA(1.0,0.207)	RORA(1.0,0.207)	NA	NA	NA	NA	NA	NA	NA	No	ID=15-61071251-61071269-GGAGG,15-61071341-61071361-GGAGG,15-61071375-61071394-GGGAG,15-61071395-61071416-GGGAG,15-61071590-61071609-GGGGA,15-61071622-61071646-GGAGGGGAGAGG,15-61071644-61071674-GGGGA;MOTIFS=GGGGA,GGGAG,GGAGG,GGAGGGGAGAGG;STRUC=<VC81030>	HPRC,HGSVC,1KG-ONT	Yes	0.123	No	NA,NA	NA	NA
chr15:61071341	448243	INS	131	0.8647	0.5922	34	RORA(1.0,0.207)	RORA(1.0,0.207)	NA	NA	NA	NA	NA	NA	NA	No	ID=15-61071251-61071269-GGAGG,15-61071341-61071361-GGAGG,15-61071375-61071394-GGGAG,15-61071395-61071416-GGGAG,15-61071590-61071609-GGGGA,15-61071622-61071646-GGAGGGGAGAGG,15-61071644-61071674-GGGGA;MOTIFS=GGGGA,GGGAG,GGAGG,GGAGGGGAGAGG;STRUC=<VC81030>	HPRC,HGSVC,1KG-ONT	Yes	0.123	Yes	NA,NA	NA	NA
chr15:61071343	448244	INS	145	0.8151	0.656	17	RORA(1.0,0.207)	RORA(1.0,0.207)	NA	NA	NA	NA	NA	NA	NA	No	ID=15-61071251-61071269-GGAGG,15-61071341-61071361-GGAGG,15-61071375-61071394-GGGAG,15-61071395-61071416-GGGAG,15-61071590-61071609-GGGGA,15-61071622-61071646-GGAGGGGAGAGG,15-61071644-61071674-GGGGA;MOTIFS=GGGGA,GGGAG,GGAGG,GGAGGGGAGAGG;STRUC=<VC81030>	HPRC,HGSVC,1KG-ONT	Yes	0.123	Yes	NA,NA	NA	NA
chr15:61071348	448245	INS	63	0.9225	0.4386	2	RORA(1.0,0.207)	RORA(1.0,0.207)	NA	NA	NA	NA	NA	NA	NA	No	ID=15-61071251-61071269-GGAGG,15-61071341-61071361-GGAGG,15-61071375-61071394-GGGAG,15-61071395-61071416-GGGAG,15-61071590-61071609-GGGGA,15-61071622-61071646-GGAGGGGAGAGG,15-61071644-61071674-GGGGA;MOTIFS=GGGGA,GGGAG,GGAGG,GGAGGGGAGAGG;STRUC=<VC81030>	HPRC,HGSVC	No	0.123	No	NA,NA	NA	NA
chr15:61071348	448246	INS	70	0.8739	0.4626	30	RORA(1.0,0.207)	RORA(1.0,0.207)	NA	NA	NA	NA	NA	NA	NA	No	ID=15-61071251-61071269-GGAGG,15-61071341-61071361-GGAGG,15-61071375-61071394-GGGAG,15-61071395-61071416-GGGAG,15-61071590-61071609-GGGGA,15-61071622-61071646-GGAGGGGAGAGG,15-61071644-61071674-GGGGA;MOTIFS=GGGGA,GGGAG,GGAGG,GGAGGGGAGAGG;STRUC=<VC81030>	HPRC,HGSVC	No	0.123	Yes	NA,NA	NA	NA
chr15:61071358	448247	INS	132	0.8431	0.5944	2	RORA(1.0,0.207)	RORA(1.0,0.207)	NA	NA	NA	NA	NA	NA	NA	No	ID=15-61071251-61071269-GGAGG,15-61071341-61071361-GGAGG,15-61071375-61071394-GGGAG,15-61071395-61071416-GGGAG,15-61071590-61071609-GGGGA,15-61071622-61071646-GGAGGGGAGAGG,15-61071644-61071674-GGGGA;MOTIFS=GGGGA,GGGAG,GGAGG,GGAGGGGAGAGG;STRUC=<VC81030>	HPRC,HGSVC,1KG-ONT	Yes	0.123	Yes	NA,NA	NA	NA
chr15:61071362	448248	INS	141	0.9366	0.3948	11	RORA(1.0,0.207)	RORA(1.0,0.207)	NA	NA	NA	NA	NA	NA	NA	No	ID=15-61071251-61071269-GGAGG,15-61071341-61071361-GGAGG,15-61071375-61071394-GGGAG,15-61071395-61071416-GGGAG,15-61071590-61071609-GGGGA,15-61071622-61071646-GGAGGGGAGAGG,15-61071644-61071674-GGGGA;MOTIFS=GGGGA,GGGAG,GGAGG,GGAGGGGAGAGG;STRUC=<VC81030>	HPRC,HGSVC,1KG-ONT	Yes	0.123	Yes	NA,NA	NA	NA
chr15:61071370	448249	INS	104	0.8735	0.4561	5	RORA(1.0,0.207)	RORA(1.0,0.207)	NA	NA	NA	NA	NA	NA	NA	No	ID=15-61071251-61071269-GGAGG,15-61071341-61071361-GGAGG,15-61071375-61071394-GGGAG,15-61071395-61071416-GGGAG,15-61071590-61071609-GGGGA,15-61071622-61071646-GGAGGGGAGAGG,15-61071644-61071674-GGGGA;MOTIFS=GGGGA,GGGAG,GGAGG,GGAGGGGAGAGG;STRUC=<VC81030>	HPRC,HGSVC,1KG-ONT	Yes	0.123	No	NA,NA	NA	NA
chr15:61071380	448250	INS	64	0.8259	0.6489	5	RORA(1.0,0.207)	RORA(1.0,0.207)	NA	NA	NA	NA	NA	NA	NA	No	ID=15-61071251-61071269-GGAGG,15-61071341-61071361-GGAGG,15-61071375-61071394-GGGAG,15-61071395-61071416-GGGAG,15-61071590-61071609-GGGGA,15-61071622-61071646-GGAGGGGAGAGG,15-61071644-61071674-GGGGA;MOTIFS=GGGGA,GGGAG,GGAGG,GGAGGGGAGAGG;STRUC=<VC81030>	HPRC,HGSVC	No	0.123	Yes	NA,NA	NA	NA
chr15:61071380	448251	INS	110	0.8366	0.6147	10	RORA(1.0,0.207)	RORA(1.0,0.207)	NA	NA	NA	NA	NA	NA	NA	No	ID=15-61071251-61071269-GGAGG,15-61071341-61071361-GGAGG,15-61071375-61071394-GGGAG,15-61071395-61071416-GGGAG,15-61071590-61071609-GGGGA,15-61071622-61071646-GGAGGGGAGAGG,15-61071644-61071674-GGGGA;MOTIFS=GGGGA,GGGAG,GGAGG,GGAGGGGAGAGG;STRUC=<VC81030>	HPRC,HGSVC,1KG-ONT	Yes	0.123	Yes	NA,NA	NA	NA
chr15:61071394	448252	INS	110	0.9077	0.3467	2	RORA(1.0,0.207)	RORA(1.0,0.207)	NA	NA	NA	NA	NA	NA	NA	No	ID=15-61071251-61071269-GGAGG,15-61071341-61071361-GGAGG,15-61071375-61071394-GGGAG,15-61071395-61071416-GGGAG,15-61071590-61071609-GGGGA,15-61071622-61071646-GGAGGGGAGAGG,15-61071644-61071674-GGGGA;MOTIFS=GGGGA,GGGAG,GGAGG,GGAGGGGAGAGG;STRUC=<VC81030>	HPRC,HGSVC,1KG-ONT	Yes	0.123	Yes	NA,NA	NA	NA
chr15:61071395	448253	INS	180	0.8528	0.5342	3	RORA(1.0,0.207)	RORA(1.0,0.207)	NA	NA	NA	NA	NA	NA	NA	No	ID=15-61071251-61071269-GGAGG,15-61071341-61071361-GGAGG,15-61071375-61071394-GGGAG,15-61071395-61071416-GGGAG,15-61071590-61071609-GGGGA,15-61071622-61071646-GGAGGGGAGAGG,15-61071644-61071674-GGGGA;MOTIFS=GGGGA,GGGAG,GGAGG,GGAGGGGAGAGG;STRUC=<VC81030>	HPRC,HGSVC,1KG-ONT	Yes	0.123	Yes	NA,NA	NA	NA
chr15:61071395	448254	INS	120	0.932	0.2746	290	RORA(1.0,0.207)	RORA(1.0,0.207)	NA	NA	NA	NA	NA	NA	NA	No	ID=15-61071251-61071269-GGAGG,15-61071341-61071361-GGAGG,15-61071375-61071394-GGGAG,15-61071395-61071416-GGGAG,15-61071590-61071609-GGGGA,15-61071622-61071646-GGAGGGGAGAGG,15-61071644-61071674-GGGGA;MOTIFS=GGGGA,GGGAG,GGAGG,GGAGGGGAGAGG;STRUC=<VC81030>	HPRC,HGSVC,1KG-ONT	Yes	0.123	Yes	NA,NA	NA	NA
chr15:61071395	448255	INS	131	0.8175	0.6516	7	RORA(1.0,0.207)	RORA(1.0,0.207)	NA	NA	NA	NA	NA	NA	NA	No	ID=15-61071251-61071269-GGAGG,15-61071341-61071361-GGAGG,15-61071375-61071394-GGGAG,15-61071395-61071416-GGGAG,15-61071590-61071609-GGGGA,15-61071622-61071646-GGAGGGGAGAGG,15-61071644-61071674-GGGGA;MOTIFS=GGGGA,GGGAG,GGAGG,GGAGGGGAGAGG;STRUC=<VC81030>	HPRC,HGSVC,1KG-ONT	Yes	0.123	Yes	NA,NA	NA	NA
chr15:61071397	448274	INS	133	0.9296	0.2702	9	RORA(1.0,0.207)	RORA(1.0,0.207)	NA	NA	NA	NA	NA	NA	NA	No	ID=15-61071251-61071269-GGAGG,15-61071341-61071361-GGAGG,15-61071375-61071394-GGGAG,15-61071395-61071416-GGGAG,15-61071590-61071609-GGGGA,15-61071622-61071646-GGAGGGGAGAGG,15-61071644-61071674-GGGGA;MOTIFS=GGGGA,GGGAG,GGAGG,GGAGGGGAGAGG;STRUC=<VC81030>	HPRC,HGSVC,1KG-ONT	Yes	0.123	Yes	NA,NA	NA	NA
chr15:61071397	448273	INS	176	0.8194	0.6724	11	RORA(1.0,0.207)	RORA(1.0,0.207)	NA	NA	NA	NA	NA	NA	NA	No	ID=15-61071251-61071269-GGAGG,15-61071341-61071361-GGAGG,15-61071375-61071394-GGGAG,15-61071395-61071416-GGGAG,15-61071590-61071609-GGGGA,15-61071622-61071646-GGAGGGGAGAGG,15-61071644-61071674-GGGGA;MOTIFS=GGGGA,GGGAG,GGAGG,GGAGGGGAGAGG;STRUC=<VC81030>	HPRC,HGSVC,1KG-ONT	Yes	0.123	Yes	NA,NA	NA	NA
chr15:61071397	448272	INS	183	0.8545	0.5675	23	RORA(1.0,0.207)	RORA(1.0,0.207)	NA	NA	NA	NA	NA	NA	NA	No	ID=15-61071251-61071269-GGAGG,15-61071341-61071361-GGAGG,15-61071375-61071394-GGGAG,15-61071395-61071416-GGGAG,15-61071590-61071609-GGGGA,15-61071622-61071646-GGAGGGGAGAGG,15-61071644-61071674-GGGGA;MOTIFS=GGGGA,GGGAG,GGAGG,GGAGGGGAGAGG;STRUC=<VC81030>	HPRC,HGSVC,1KG-ONT	Yes	0.123	Yes	NA,NA	NA	NA
chr15:61071397	448271	INS	145	0.9231	0.3143	156	RORA(1.0,0.207)	RORA(1.0,0.207)	NA	NA	NA	NA	NA	NA	NA	No	ID=15-61071251-61071269-GGAGG,15-61071341-61071361-GGAGG,15-61071375-61071394-GGGAG,15-61071395-61071416-GGGAG,15-61071590-61071609-GGGGA,15-61071622-61071646-GGAGGGGAGAGG,15-61071644-61071674-GGGGA;MOTIFS=GGGGA,GGGAG,GGAGG,GGAGGGGAGAGG;STRUC=<VC81030>	HPRC,HGSVC,1KG-ONT	Yes	0.123	Yes	NA,NA	NA	NA
chr15:61071397	448270	INS	160	0.8234	0.6384	197	RORA(1.0,0.207)	RORA(1.0,0.207)	NA	NA	NA	NA	NA	NA	NA	No	ID=15-61071251-61071269-GGAGG,15-61071341-61071361-GGAGG,15-61071375-61071394-GGGAG,15-61071395-61071416-GGGAG,15-61071590-61071609-GGGGA,15-61071622-61071646-GGAGGGGAGAGG,15-61071644-61071674-GGGGA;MOTIFS=GGGGA,GGGAG,GGAGG,GGAGGGGAGAGG;STRUC=<VC81030>	HPRC,HGSVC,1KG-ONT	Yes	0.123	Yes	NA,NA	NA	NA
chr15:61071397	448269	INS	158	0.8043	0.6932	5	RORA(1.0,0.207)	RORA(1.0,0.207)	NA	NA	NA	NA	NA	NA	NA	No	ID=15-61071251-61071269-GGAGG,15-61071341-61071361-GGAGG,15-61071375-61071394-GGGAG,15-61071395-61071416-GGGAG,15-61071590-61071609-GGGGA,15-61071622-61071646-GGAGGGGAGAGG,15-61071644-61071674-GGGGA;MOTIFS=GGGGA,GGGAG,GGAGG,GGAGGGGAGAGG;STRUC=<VC81030>	HPRC,HGSVC,1KG-ONT	Yes	0.123	Yes	NA,NA	NA	NA
chr15:61071397	448263	INS	130	0.9005	0.3942	3	RORA(1.0,0.207)	RORA(1.0,0.207)	NA	NA	NA	NA	NA	NA	NA	No	ID=15-61071251-61071269-GGAGG,15-61071341-61071361-GGAGG,15-61071375-61071394-GGGAG,15-61071395-61071416-GGGAG,15-61071590-61071609-GGGGA,15-61071622-61071646-GGAGGGGAGAGG,15-61071644-61071674-GGGGA;MOTIFS=GGGGA,GGGAG,GGAGG,GGAGGGGAGAGG;STRUC=<VC81030>	HPRC,HGSVC,1KG-ONT	Yes	0.123	Yes	NA,NA	NA	NA
chr15:61071397	448268	INS	150	0.8447	0.5669	49	RORA(1.0,0.207)	RORA(1.0,0.207)	NA	NA	NA	NA	NA	NA	NA	No	ID=15-61071251-61071269-GGAGG,15-61071341-61071361-GGAGG,15-61071375-61071394-GGGAG,15-61071395-61071416-GGGAG,15-61071590-61071609-GGGGA,15-61071622-61071646-GGAGGGGAGAGG,15-61071644-61071674-GGGGA;MOTIFS=GGGGA,GGGAG,GGAGG,GGAGGGGAGAGG;STRUC=<VC81030>	HPRC,HGSVC,1KG-ONT	Yes	0.123	Yes	NA,NA	NA	NA
chr15:61071397	448267	INS	143	0.7912	0.6969	18	RORA(1.0,0.207)	RORA(1.0,0.207)	NA	NA	NA	NA	NA	NA	NA	No	ID=15-61071251-61071269-GGAGG,15-61071341-61071361-GGAGG,15-61071375-61071394-GGGAG,15-61071395-61071416-GGGAG,15-61071590-61071609-GGGGA,15-61071622-61071646-GGAGGGGAGAGG,15-61071644-61071674-GGGGA;MOTIFS=GGGGA,GGGAG,GGAGG,GGAGGGGAGAGG;STRUC=<VC81030>	HPRC,HGSVC,1KG-ONT	Yes	0.123	Yes	NA,NA	NA	NA
chr15:61071397	448265	INS	110	0.8565	0.5428	31	RORA(1.0,0.207)	RORA(1.0,0.207)	NA	NA	NA	NA	NA	NA	NA	No	ID=15-61071251-61071269-GGAGG,15-61071341-61071361-GGAGG,15-61071375-61071394-GGGAG,15-61071395-61071416-GGGAG,15-61071590-61071609-GGGGA,15-61071622-61071646-GGAGGGGAGAGG,15-61071644-61071674-GGGGA;MOTIFS=GGGGA,GGGAG,GGAGG,GGAGGGGAGAGG;STRUC=<VC81030>	HPRC,HGSVC,1KG-ONT	Yes	0.123	Yes	NA,NA	NA	NA
chr15:61071397	448264	INS	100	0.8513	0.5459	78	RORA(1.0,0.207)	RORA(1.0,0.207)	NA	NA	NA	NA	NA	NA	NA	No	ID=15-61071251-61071269-GGAGG,15-61071341-61071361-GGAGG,15-61071375-61071394-GGGAG,15-61071395-61071416-GGGAG,15-61071590-61071609-GGGGA,15-61071622-61071646-GGAGGGGAGAGG,15-61071644-61071674-GGGGA;MOTIFS=GGGGA,GGGAG,GGAGG,GGAGGGGAGAGG;STRUC=<VC81030>	HPRC,HGSVC,1KG-ONT	Yes	0.123	Yes	NA,NA	NA	NA
chr15:61071397	448262	INS	93	0.8634	0.5517	4	RORA(1.0,0.207)	RORA(1.0,0.207)	NA	NA	NA	NA	NA	NA	NA	No	ID=15-61071251-61071269-GGAGG,15-61071341-61071361-GGAGG,15-61071375-61071394-GGGAG,15-61071395-61071416-GGGAG,15-61071590-61071609-GGGGA,15-61071622-61071646-GGAGGGGAGAGG,15-61071644-61071674-GGGGA;MOTIFS=GGGGA,GGGAG,GGAGG,GGAGGGGAGAGG;STRUC=<VC81030>	HPRC,HGSVC,1KG-ONT	Yes	0.123	Yes	NA,NA	NA	NA
chr15:61071397	448261	INS	140	0.9595	0.1942	165	RORA(1.0,0.207)	RORA(1.0,0.207)	NA	NA	NA	NA	NA	NA	NA	No	ID=15-61071251-61071269-GGAGG,15-61071341-61071361-GGAGG,15-61071375-61071394-GGGAG,15-61071395-61071416-GGGAG,15-61071590-61071609-GGGGA,15-61071622-61071646-GGAGGGGAGAGG,15-61071644-61071674-GGGGA;MOTIFS=GGGGA,GGGAG,GGAGG,GGAGGGGAGAGG;STRUC=<VC81030>	HPRC,HGSVC,1KG-ONT	Yes	0.123	Yes	NA,NA	NA	NA
chr15:61071397	448260	INS	225	0.8826	0.4401	5	RORA(1.0,0.207)	RORA(1.0,0.207)	NA	NA	NA	NA	NA	NA	NA	No	ID=15-61071251-61071269-GGAGG,15-61071341-61071361-GGAGG,15-61071375-61071394-GGGAG,15-61071395-61071416-GGGAG,15-61071590-61071609-GGGGA,15-61071622-61071646-GGAGGGGAGAGG,15-61071644-61071674-GGGGA;MOTIFS=GGGGA,GGGAG,GGAGG,GGAGGGGAGAGG;STRUC=<VC81030>	HPRC,HGSVC,1KG-ONT	Yes	0.123	Yes	NA,NA	NA	NA
chr15:61071397	448259	INS	165	0.8976	0.386	124	RORA(1.0,0.207)	RORA(1.0,0.207)	NA	NA	NA	NA	NA	NA	NA	No	ID=15-61071251-61071269-GGAGG,15-61071341-61071361-GGAGG,15-61071375-61071394-GGGAG,15-61071395-61071416-GGGAG,15-61071590-61071609-GGGGA,15-61071622-61071646-GGAGGGGAGAGG,15-61071644-61071674-GGGGA;MOTIFS=GGGGA,GGGAG,GGAGG,GGAGGGGAGAGG;STRUC=<VC81030>	HPRC,HGSVC,1KG-ONT	Yes	0.123	Yes	NA,NA	NA	NA
chr15:61071397	448257	INS	95	0.962	0.1678	2	RORA(1.0,0.207)	RORA(1.0,0.207)	NA	NA	NA	NA	NA	NA	NA	No	ID=15-61071251-61071269-GGAGG,15-61071341-61071361-GGAGG,15-61071375-61071394-GGGAG,15-61071395-61071416-GGGAG,15-61071590-61071609-GGGGA,15-61071622-61071646-GGAGGGGAGAGG,15-61071644-61071674-GGGGA;MOTIFS=GGGGA,GGGAG,GGAGG,GGAGGGGAGAGG;STRUC=<VC81030>	HPRC,HGSVC,1KG-ONT	Yes	0.123	No	NA,NA	NA	NA
chr15:61071397	448256	INS	133	0.8188	0.6313	4	RORA(1.0,0.207)	RORA(1.0,0.207)	NA	NA	NA	NA	NA	NA	NA	No	ID=15-61071251-61071269-GGAGG,15-61071341-61071361-GGAGG,15-61071375-61071394-GGGAG,15-61071395-61071416-GGGAG,15-61071590-61071609-GGGGA,15-61071622-61071646-GGAGGGGAGAGG,15-61071644-61071674-GGGGA;MOTIFS=GGGGA,GGGAG,GGAGG,GGAGGGGAGAGG;STRUC=<VC81030>	HPRC,HGSVC,1KG-ONT	Yes	0.123	No	NA,NA	NA	NA
chr15:61071397	448266	INS	125	0.9254	0.2859	122	RORA(1.0,0.207)	RORA(1.0,0.207)	NA	NA	NA	NA	NA	NA	NA	No	ID=15-61071251-61071269-GGAGG,15-61071341-61071361-GGAGG,15-61071375-61071394-GGGAG,15-61071395-61071416-GGGAG,15-61071590-61071609-GGGGA,15-61071622-61071646-GGAGGGGAGAGG,15-61071644-61071674-GGGGA;MOTIFS=GGGGA,GGGAG,GGAGG,GGAGGGGAGAGG;STRUC=<VC81030>	HPRC,HGSVC,1KG-ONT	Yes	0.123	Yes	NA,NA	NA	NA
chr15:61071399	448275	INS	128	0.8679	0.4959	15	RORA(1.0,0.207)	RORA(1.0,0.207)	NA	NA	NA	NA	NA	NA	NA	No	ID=15-61071251-61071269-GGAGG,15-61071341-61071361-GGAGG,15-61071375-61071394-GGGAG,15-61071395-61071416-GGGAG,15-61071590-61071609-GGGGA,15-61071622-61071646-GGAGGGGAGAGG,15-61071644-61071674-GGGGA;MOTIFS=GGGGA,GGGAG,GGAGG,GGAGGGGAGAGG;STRUC=<VC81030>	HPRC,HGSVC,1KG-ONT	Yes	0.123	Yes	NA,NA	NA	NA
chr15:61071400	448276	INS	97	0.8472	0.5709	1	RORA(1.0,0.207)	RORA(1.0,0.207)	NA	NA	NA	NA	NA	NA	NA	No	ID=15-61071251-61071269-GGAGG,15-61071341-61071361-GGAGG,15-61071375-61071394-GGGAG,15-61071395-61071416-GGGAG,15-61071590-61071609-GGGGA,15-61071622-61071646-GGAGGGGAGAGG,15-61071644-61071674-GGGGA;MOTIFS=GGGGA,GGGAG,GGAGG,GGAGGGGAGAGG;STRUC=<VC81030>	HPRC,HGSVC,1KG-ONT	Yes	0.123	No	NA,NA	NA	NA
chr15:61071400	448278	INS	142	0.7925	0.6915	88	RORA(1.0,0.207)	RORA(1.0,0.207)	NA	NA	NA	NA	NA	NA	NA	No	ID=15-61071251-61071269-GGAGG,15-61071341-61071361-GGAGG,15-61071375-61071394-GGGAG,15-61071395-61071416-GGGAG,15-61071590-61071609-GGGGA,15-61071622-61071646-GGAGGGGAGAGG,15-61071644-61071674-GGGGA;MOTIFS=GGGGA,GGGAG,GGAGG,GGAGGGGAGAGG;STRUC=<VC81030>	HPRC,HGSVC,1KG-ONT	Yes	0.123	Yes	NA,NA	NA	NA
chr15:61071400	448277	INS	126	0.8331	0.5941	1	RORA(1.0,0.207)	RORA(1.0,0.207)	NA	NA	NA	NA	NA	NA	NA	No	ID=15-61071251-61071269-GGAGG,15-61071341-61071361-GGAGG,15-61071375-61071394-GGGAG,15-61071395-61071416-GGGAG,15-61071590-61071609-GGGGA,15-61071622-61071646-GGAGGGGAGAGG,15-61071644-61071674-GGGGA;MOTIFS=GGGGA,GGGAG,GGAGG,GGAGGGGAGAGG;STRUC=<VC81030>	HPRC,HGSVC,1KG-ONT	Yes	0.123	No	NA,NA	NA	NA
chr15:61071404	448279	INS	70	0.8304	0.6149	3	RORA(1.0,0.207)	RORA(1.0,0.207)	NA	NA	NA	NA	NA	NA	NA	No	ID=15-61071251-61071269-GGAGG,15-61071341-61071361-GGAGG,15-61071375-61071394-GGGAG,15-61071395-61071416-GGGAG,15-61071590-61071609-GGGGA,15-61071622-61071646-GGAGGGGAGAGG,15-61071644-61071674-GGGGA;MOTIFS=GGGGA,GGGAG,GGAGG,GGAGGGGAGAGG;STRUC=<VC81030>	HPRC,HGSVC	No	0.09	No	NA,NA	NA	NA
chr15:61071405	448280	INS	62	0.872	0.4536	3	RORA(1.0,0.207)	RORA(1.0,0.207)	NA	NA	NA	NA	NA	NA	NA	No	ID=15-61071251-61071269-GGAGG,15-61071341-61071361-GGAGG,15-61071375-61071394-GGGAG,15-61071395-61071416-GGGAG,15-61071590-61071609-GGGGA,15-61071622-61071646-GGAGGGGAGAGG,15-61071644-61071674-GGGGA;MOTIFS=GGGGA,GGGAG,GGAGG,GGAGGGGAGAGG;STRUC=<VC81030>	HPRC,HGSVC	No	0.09	Yes	NA,NA	NA	NA
chr15:61071405	448281	INS	135	0.8289	0.6397	15	RORA(1.0,0.207)	RORA(1.0,0.207)	NA	NA	NA	NA	NA	NA	NA	No	ID=15-61071251-61071269-GGAGG,15-61071341-61071361-GGAGG,15-61071375-61071394-GGGAG,15-61071395-61071416-GGGAG,15-61071590-61071609-GGGGA,15-61071622-61071646-GGAGGGGAGAGG,15-61071644-61071674-GGGGA;MOTIFS=GGGGA,GGGAG,GGAGG,GGAGGGGAGAGG;STRUC=<VC81030>	HPRC,HGSVC,1KG-ONT	Yes	0.09	Yes	NA,NA	NA	NA
chr15:61071410	448282	INS	132	0.8805	0.4825	1	RORA(1.0,0.207)	RORA(1.0,0.207)	NA	NA	NA	NA	NA	NA	NA	No	ID=15-61071251-61071269-GGAGG,15-61071341-61071361-GGAGG,15-61071375-61071394-GGGAG,15-61071395-61071416-GGGAG,15-61071590-61071609-GGGGA,15-61071622-61071646-GGAGGGGAGAGG,15-61071644-61071674-GGGGA;MOTIFS=GGGGA,GGGAG,GGAGG,GGAGGGGAGAGG;STRUC=<VC81030>	HPRC,HGSVC,1KG-ONT	Yes	0.09	No	NA,NA	NA	NA
chr15:61071413	448283	INS	284	0.8532	0.5566	45	RORA(1.0,0.207)	RORA(1.0,0.207)	NA	NA	NA	NA	NA	NA	NA	No	ID=15-61071251-61071269-GGAGG,15-61071341-61071361-GGAGG,15-61071375-61071394-GGGAG,15-61071395-61071416-GGGAG,15-61071590-61071609-GGGGA,15-61071622-61071646-GGAGGGGAGAGG,15-61071644-61071674-GGGGA;MOTIFS=GGGGA,GGGAG,GGAGG,GGAGGGGAGAGG;STRUC=<VC81030>	HPRC,HGSVC,1KG-ONT	Yes	0.09	Yes	NA,NA	NA	NA
chr15:61071416	448284	INS	109	0.9161	0.2853	4	RORA(1.0,0.207)	RORA(1.0,0.207)	NA	NA	NA	NA	NA	NA	NA	No	ID=15-61071251-61071269-GGAGG,15-61071341-61071361-GGAGG,15-61071375-61071394-GGGAG,15-61071395-61071416-GGGAG,15-61071590-61071609-GGGGA,15-61071622-61071646-GGAGGGGAGAGG,15-61071644-61071674-GGGGA;MOTIFS=GGGGA,GGGAG,GGAGG,GGAGGGGAGAGG;STRUC=<VC81030>	HPRC,HGSVC,1KG-ONT	Yes	0.09	Yes	NA,NA	NA	NA
chr15:61071420	448285	INS	139	0.9639	0.1997	3	RORA(1.0,0.207)	RORA(1.0,0.207)	NA	NA	NA	NA	NA	NA	NA	No	ID=15-61071251-61071269-GGAGG,15-61071341-61071361-GGAGG,15-61071375-61071394-GGGAG,15-61071395-61071416-GGGAG,15-61071590-61071609-GGGGA,15-61071622-61071646-GGAGGGGAGAGG,15-61071644-61071674-GGGGA;MOTIFS=GGGGA,GGGAG,GGAGG,GGAGGGGAGAGG;STRUC=<VC81030>	HPRC,HGSVC,1KG-ONT	Yes	0.09	Yes	NA,NA	NA	NA
chr15:61071569	448287	INS	218	0.9065	0.5628	3	RORA(1.0,0.207)	RORA(1.0,0.207)	NA	NA	NA	NA	NA	NA	NA	No	ID=15-61071251-61071269-GGAGG,15-61071341-61071361-GGAGG,15-61071375-61071394-GGGAG,15-61071395-61071416-GGGAG,15-61071590-61071609-GGGGA,15-61071622-61071646-GGAGGGGAGAGG,15-61071644-61071674-GGGGA;MOTIFS=GGGGA,GGGAG,GGAGG,GGAGGGGAGAGG;STRUC=<VC81030>	HPRC,HGSVC,1KG-ONT	Yes	0.09	Yes	NA,NA	NA	NA
chr15:61071569	448286	INS	64	0.8311	0.6786	46	RORA(1.0,0.207)	RORA(1.0,0.207)	NA	NA	NA	NA	NA	NA	NA	No	ID=15-61071251-61071269-GGAGG,15-61071341-61071361-GGAGG,15-61071375-61071394-GGGAG,15-61071395-61071416-GGGAG,15-61071590-61071609-GGGGA,15-61071622-61071646-GGAGGGGAGAGG,15-61071644-61071674-GGGGA;MOTIFS=GGGGA,GGGAG,GGAGG,GGAGGGGAGAGG;STRUC=<VC81030>	HPRC,HGSVC	No	0.09	Yes	NA,NA	NA	NA
chr15:61071654	448288	INS	54	0.9404	0.243	9	RORA(1.0,0.207)	RORA(1.0,0.207)	NA	NA	NA	NA	NA	NA	NA	No	ID=15-61071251-61071269-GGAGG,15-61071341-61071361-GGAGG,15-61071375-61071394-GGGAG,15-61071395-61071416-GGGAG,15-61071590-61071609-GGGGA,15-61071622-61071646-GGAGGGGAGAGG,15-61071644-61071674-GGGGA;MOTIFS=GGGGA,GGGAG,GGAGG,GGAGGGGAGAGG;STRUC=<VC81030>	HPRC,HGSVC	No	0.09	Yes	NA,NA	NA	NA
chr15:61073390	448289	INS	327	0.9297	0.2612	9	RORA(1.0,0.207)	RORA(1.0,0.207)	NA	NA	NA	NA	NA	NA	NA	No	NA	HPRC,1KG-ONT	Yes	7.797	Yes	NA,NA	NA	NA
chr15:61137019	448290	DEL	56	0.9017	0.3673	42	RORA(1.0,0.207)	RORA(1.0,0.207)	NA	NA	NA	NA	NA	NA	NA	No	ID=15-61137019-61137099-AAAG;MOTIFS=AAAG;STRUC=<TR1233997>	1KG-ONT	No	5.493	Yes	NA,NA	NA	NA
chr15:61137019	448291	DEL	64	0.9068	0.3278	9	RORA(1.0,0.207)	RORA(1.0,0.207)	NA	NA	NA	NA	NA	NA	NA	No	ID=15-61137019-61137099-AAAG;MOTIFS=AAAG;STRUC=<TR1233997>	1KG-ONT	No	5.57	Yes	NA,NA	NA	NA
chr15:61254875	448292	INS	54	0.811	0.6899	1	NA	NA	NA	NA	NA	NA	NA	NA	NA	No	NA	NA	No	1.616	No	NA,NA	NA	NA
chr15:61285631	448293	INS	323	0.9511	0.1976	13	NA	NA	NA	NA	NA	NA	NA	NA	NA	No	NA	HPRC	Yes	8.318	Yes	NA,NA	NA	NA
chr15:61317773	448294	INS	314	0.9577	0.1701	6	NA	NA	NA	NA	NA	NA	NA	NA	NA	No	NA	HPRC,HGSVC	Yes	2.538	Yes	NA,NA	NA	NA
chr15:61345843	448295	DEL	5214	0.8171	0.6537	1	NA	NA	NA	NA	NA	NA	NA	NA	NA	No	ID=15-61347558-61347567-A;MOTIFS=A;STRUC=<TR1234268>,ID=15-61348063-61348072-AT,15-61348145-61348155-AT;MOTIFS=AT;STRUC=<VC81051>,ID=15-61348075-61348109-TA;MOTIFS=TA;STRUC=<TR1234269>,ID=15-61349437-61349445-A;MOTIFS=A;STRUC=<TR1234270>,ID=15-61349659-61349668-GTG;MOTIFS=GTG;STRUC=<TR1234271>,ID=15-61349802-61349818-A;MOTIFS=A;STRUC=(A)n	NA	Yes	1.212	No	NA,NA	NA	NA
chr15:61348448	448296	INS	185	0.9555	0.1948	1065	NA	NA	NA	NA	NA	NA	NA	NA	NA	No	NA	HPRC,HGSVC,1KG-ONT	No	5.372	Yes	NA,NA	NA	NA
chr15:61398388	448297	DEL	95	0.9041	0.3509	91	NA	NA	NA	NA	NA	NA	NA	NA	NA	No	ID=15-61398387-61398396-GGA;MOTIFS=GGA;STRUC=<TR1234319>,ID=15-61398403-61398416-AGG;MOTIFS=AGG;STRUC=<TR1234320>,ID=15-61398452-61398462-GAA;MOTIFS=GAA;STRUC=<TR1234321>	HPRC,HGSVC,1KG-ONT	No	1.694	Yes	NA,NA	NA	NA
chr15:61398427	448298	DEL	76	0.8903	0.3888	2	NA	NA	NA	NA	NA	NA	NA	NA	NA	No	ID=15-61398452-61398462-GAA;MOTIFS=GAA;STRUC=<TR1234321>,ID=15-61398498-61398511-AGG;MOTIFS=AGG;STRUC=<TR1234322>	HPRC,HGSVC,1KG-ONT	No	1.236	Yes	NA,NA	NA	NA
chr15:61425039	448299	DEL	80	0.9323	0.256	103	NA	NA	NA	NA	NA	NA	NA	NA	NA	No	NA	HPRC,HGSVC,1KG-ONT	Yes	4.697	Yes	NA,NA	NA	NA
chr15:61463983	448300	INS	6051	0.9043	0.3581	42	NA	NA	NA	NA	NA	NA	NA	NA	NA	No	NA	HPRC,HGSVC,1KG-ONT	Yes	3.322	Yes	NA,NA	NA	NA
chr15:61511117	448301	DEL	153	0.8418	0.6601	1	NA	NA	NA	NA	NA	NA	NA	NA	NA	No	NA	NA	Yes	2.858	No	NA,NA	NA	NA
chr15:61572217	448302	DEL	109	0.8449	0.6145	1	NA	NA	NA	NA	NA	NA	NA	NA	NA	No	NA	NA	Yes	3.235	No	NA,NA	NA	NA
chr15:61586901	448303	INS	307	0.9698	0.1307	1	NA	NA	NA	NA	NA	NA	NA	NA	NA	No	NA	NA	No	1.616	No	NA,NA	NA	NA
chr15:61644478	448304	INS	328	0.9299	0.2826	1	NA	NA	NA	NA	NA	NA	NA	NA	NA	No	NA	NA	Yes	3.322	No	NA,NA	NA	NA
chr15:61657958	448305	INS	92	0.891	0.4093	15	NA	NA	NA	NA	NA	NA	NA	NA	NA	No	NA	HPRC,1KG-ONT	Yes	10.13	Yes	NA,NA	NA	NA
chr15:61657958	448306	INS	114	0.8975	0.3638	40	NA	NA	NA	NA	NA	NA	NA	NA	NA	No	NA	HPRC,1KG-ONT	Yes	10.13	Yes	NA,NA	NA	NA
chr15:61666977	448307	INS	662	0.8883	0.4085	3	NA	NA	NA	NA	NA	NA	NA	NA	NA	No	ID=15-61666958-61666977-GGAAAG;MOTIFS=GGAAAG;STRUC=<TR1234668>	NA	Yes	2.538	Yes	NA,NA	NA	NA
chr15:61672549	448308	DEL	126	0.9581	0.2617	391	NA	NA	NA	NA	NA	NA	NA	NA	NA	No	ID=15-61672641-61672677-A;MOTIFS=A;STRUC=<TR1234677>	HPRC,HGSVC,1KG-ONT	No	3.882	Yes	NA,NA	NA	NA
chr15:61690110	448309	INS	266	0.8502	0.5709	267	NA	NA	NA	NA	NA	NA	NA	NA	NA	No	NA	HPRC,HGSVC,1KG-ONT	Yes	2.538	Yes	NA,NA	NA	NA
chr15:61705865	448310	INS	78	0.8485	0.5321	1	NA	NA	NA	NA	NA	NA	NA	NA	NA	No	NA	HGSVC,1KG-ONT	No	1.616	No	NA,NA	NA	NA
chr15:61705868	448311	INS	55	0.8505	0.5677	12	NA	NA	NA	NA	NA	NA	NA	NA	NA	No	NA	HGSVC,1KG-ONT	No	1.616	Yes	NA,NA	NA	NA
chr15:61705871	448312	INS	74	0.8476	0.5635	3	NA	NA	NA	NA	NA	NA	NA	NA	NA	No	ID=15-61705868-61705890-AT;MOTIFS=AT;STRUC=<TR1234702>	HGSVC,1KG-ONT	No	1.616	No	NA,NA	NA	NA
chr15:61705873	448313	INS	64	0.9377	0.2375	6	NA	NA	NA	NA	NA	NA	NA	NA	NA	No	ID=15-61705868-61705890-AT;MOTIFS=AT;STRUC=<TR1234702>,ID=15-61705871-61705891-TATATATATATATATATATG;MOTIFS=TATATATATATATATATATG;STRUC=<TR1234703>	HGSVC,1KG-ONT	No	1.616	Yes	NA,NA	NA	NA
chr15:61705873	448314	INS	70	0.8916	0.3736	2	NA	NA	NA	NA	NA	NA	NA	NA	NA	No	ID=15-61705868-61705890-AT;MOTIFS=AT;STRUC=<TR1234702>,ID=15-61705871-61705891-TATATATATATATATATATG;MOTIFS=TATATATATATATATATATG;STRUC=<TR1234703>	HGSVC,1KG-ONT	No	1.616	No	NA,NA	NA	NA
chr15:61736165	448315	INS	351	0.8468	0.582	1	NA	NA	NA	NA	NA	NA	NA	NA	NA	No	NA	NA	Yes	18.66	No	NA,NA	NA	NA
chr15:61738040	448321	INS	73	0.9198	0.2926	86	NA	NA	NA	NA	NA	NA	NA	NA	NA	No	ID=15-61738029-61738055-AAATA;MOTIFS=AAATA;STRUC=<TR1234753>,ID=15-61738190-61738198-T;MOTIFS=T;STRUC=(T)n	HPRC,HGSVC,1KG-ONT	Yes	5.484	Yes	NA,NA	NA	NA
chr15:61738040	448324	INS	88	0.8066	0.6543	2	NA	NA	NA	NA	NA	NA	NA	NA	NA	No	ID=15-61738029-61738055-AAATA;MOTIFS=AAATA;STRUC=<TR1234753>,ID=15-61738190-61738198-T;MOTIFS=T;STRUC=(T)n	HPRC,HGSVC	Yes	5.484	No	NA,NA	NA	NA
chr15:61738040	448323	INS	83	0.9601	0.156	3	NA	NA	NA	NA	NA	NA	NA	NA	NA	No	ID=15-61738029-61738055-AAATA;MOTIFS=AAATA;STRUC=<TR1234753>,ID=15-61738190-61738198-T;MOTIFS=T;STRUC=(T)n	HPRC,HGSVC	Yes	5.484	No	NA,NA	NA	NA
chr15:61738040	448322	INS	78	0.9017	0.3667	19	NA	NA	NA	NA	NA	NA	NA	NA	NA	No	ID=15-61738029-61738055-AAATA;MOTIFS=AAATA;STRUC=<TR1234753>,ID=15-61738190-61738198-T;MOTIFS=T;STRUC=(T)n	HPRC,HGSVC,1KG-ONT	Yes	5.484	Yes	NA,NA	NA	NA
chr15:61738040	448320	INS	68	0.9652	0.1505	167	NA	NA	NA	NA	NA	NA	NA	NA	NA	No	ID=15-61738029-61738055-AAATA;MOTIFS=AAATA;STRUC=<TR1234753>,ID=15-61738190-61738198-T;MOTIFS=T;STRUC=(T)n	HPRC,HGSVC,1KG-ONT	Yes	5.484	Yes	NA,NA	NA	NA
chr15:61738040	448319	INS	63	0.9324	0.2654	169	NA	NA	NA	NA	NA	NA	NA	NA	NA	No	ID=15-61738029-61738055-AAATA;MOTIFS=AAATA;STRUC=<TR1234753>,ID=15-61738190-61738198-T;MOTIFS=T;STRUC=(T)n	HPRC,HGSVC,1KG-ONT	Yes	5.484	Yes	NA,NA	NA	NA
chr15:61738040	448318	INS	58	0.8767	0.4511	208	NA	NA	NA	NA	NA	NA	NA	NA	NA	No	ID=15-61738029-61738055-AAATA;MOTIFS=AAATA;STRUC=<TR1234753>,ID=15-61738190-61738198-T;MOTIFS=T;STRUC=(T)n	HPRC,HGSVC,1KG-ONT	Yes	5.484	Yes	NA,NA	NA	NA
chr15:61738040	448317	INS	53	0.8222	0.6406	154	NA	NA	NA	NA	NA	NA	NA	NA	NA	No	ID=15-61738029-61738055-AAATA;MOTIFS=AAATA;STRUC=<TR1234753>,ID=15-61738190-61738198-T;MOTIFS=T;STRUC=(T)n	HPRC,HGSVC,1KG-ONT	Yes	5.484	Yes	NA,NA	NA	NA
chr15:61738040	448316	INS	52	0.8186	0.6615	257	NA	NA	NA	NA	NA	NA	NA	NA	NA	No	ID=15-61738029-61738055-AAATA;MOTIFS=AAATA;STRUC=<TR1234753>,ID=15-61738190-61738198-T;MOTIFS=T;STRUC=(T)n	HPRC,HGSVC,1KG-ONT	Yes	5.484	Yes	NA,NA	NA	NA
chr15:61758186	448325	INS	333	0.9055	0.342	1	NA	NA	NA	NA	NA	NA	NA	NA	NA	No	NA	NA	Yes	1.616	No	NA,NA	NA	NA
chr15:61836286	448326	INS	335	0.8909	0.4101	1	NA	NA	NA	NA	NA	NA	NA	NA	NA	No	NA	NA	No	1.997	No	NA,NA	NA	NA
chr15:61845774	448327	INS	292	0.8339	0.6012	2	NA	NA	NA	NA	NA	NA	NA	NA	NA	No	NA	NA	Yes	1.997	Yes	NA,NA	NA	NA
chr15:61868758	448328	INS	310	0.9165	0.3256	1	VPS13C(2.0137e-66,0.857)	NA	NA	NA	VPS13C(2.0137e-66,0.857)	NA	NA	NA	NA	No	NA	NA	No	14.55	No	NA,NA	NA	NA
chr15:61877438	448334	INS	92	0.8917	0.3807	5	VPS13C(2.0137e-66,0.857)	NA	NA	NA	NA	NA	NA	NA	NA	No	NA	HPRC,HGSVC,1KG-ONT	Yes	2.387	No	NA,NA	NA	NA
chr15:61877438	448333	INS	87	0.9646	0.3208	28	VPS13C(2.0137e-66,0.857)	NA	NA	NA	NA	NA	NA	NA	NA	No	NA	HPRC,HGSVC,1KG-ONT	Yes	2.387	Yes	NA,NA	NA	NA
chr15:61877438	448332	INS	78	0.8692	0.4607	10	VPS13C(2.0137e-66,0.857)	NA	NA	NA	NA	NA	NA	NA	NA	No	NA	HPRC,HGSVC,1KG-ONT	Yes	2.387	Yes	NA,NA	NA	NA
chr15:61877438	448330	INS	74	0.8463	0.5948	6	VPS13C(2.0137e-66,0.857)	NA	NA	NA	NA	NA	NA	NA	NA	No	NA	HPRC,HGSVC,1KG-ONT	Yes	2.387	Yes	NA,NA	NA	NA
chr15:61877438	448331	INS	85	0.872	0.5144	218	VPS13C(2.0137e-66,0.857)	NA	NA	NA	NA	NA	NA	NA	NA	No	NA	HPRC,HGSVC,1KG-ONT	Yes	2.387	Yes	NA,NA	NA	NA
chr15:61877438	448329	INS	70	0.8881	0.4314	2	VPS13C(2.0137e-66,0.857)	NA	NA	NA	NA	NA	NA	NA	NA	No	NA	HPRC,HGSVC,1KG-ONT	Yes	2.387	Yes	NA,NA	NA	NA
chr15:61902523	448335	DEL	94	0.877	0.459	63	VPS13C(2.0137e-66,0.857)	NA	NA	NA	NA	NA	NA	NA	NA	No	NA	HGSVC,1KG-ONT	Yes	1.523	Yes	NA,NA	NA	NA
chr15:61942282	448336	INS	327	0.9574	0.1968	1	VPS13C(2.0137e-66,0.857)	NA	NA	NA	NA	NA	NA	NA	NA	No	NA	NA	Yes	0.692	No	NA,NA	NA	NA
chr15:61948101	448337	INS	1505	0.836	0.6614	2	VPS13C(2.0137e-66,0.857)	NA	NA	NA	NA	NA	NA	NA	NA	No	NA	NA	Yes	3.188	No	NA,NA	NA	NA
chr15:61949686	448338	INS	70	0.9285	0.3924	1	VPS13C(2.0137e-66,0.857)	NA	NA	NA	NA	NA	NA	NA	NA	No	NA	HPRC	Yes	7.986	Yes	NA,NA	NA	NA
chr15:61949686	448339	INS	74	0.8605	0.5056	1	VPS13C(2.0137e-66,0.857)	NA	NA	NA	NA	NA	NA	NA	NA	No	NA	HPRC	Yes	7.986	No	NA,NA	NA	NA
chr15:61968632	448340	DEL	79	0.8523	0.5422	2	VPS13C(2.0137e-66,0.857)	NA	NA	NA	NA	NA	NA	NA	NA	No	NA	NA	Yes	4.266	Yes	NA,NA	NA	NA
chr15:61989079	448341	INS	338	0.8545	0.5526	11	VPS13C(2.0137e-66,0.857)	NA	NA	NA	NA	NA	NA	NA	NA	No	NA	HGSVC	Yes	0.692	Yes	NA,NA	NA	NA
chr15:61989541	448342	INS	219	0.8461	0.5639	2	VPS13C(2.0137e-66,0.857)	NA	NA	NA	NA	NA	NA	NA	NA	No	NA	NA	Yes	7.896	Yes	NA,NA	NA	NA
chr15:62014173	448343	INS	335	0.9191	0.3097	48	VPS13C(2.0137e-66,0.857)	NA	NA	NA	NA	NA	NA	NA	NA	No	NA	HPRC,HGSVC,1KG-ONT	Yes	7.999	Yes	NA,NA	NA	NA
chr15:62015553	448344	INS	335	0.9573	0.1729	204	VPS13C(2.0137e-66,0.857)	NA	NA	NA	NA	NA	NA	NA	NA	No	NA	HPRC,HGSVC,1KG-ONT	Yes	0.692	Yes	NA,NA	NA	NA
chr15:62026066	448346	INS	332	0.9352	0.2552	119	VPS13C(2.0137e-66,0.857)	NA	NA	NA	NA	NA	NA	NA	NA	No	NA	HPRC,HGSVC,1KG-ONT	Yes	5.186	Yes	NA,NA	NA	NA
chr15:62026066	448345	INS	328	0.9511	0.236	239	VPS13C(2.0137e-66,0.857)	NA	NA	NA	NA	NA	NA	NA	NA	No	NA	HPRC,HGSVC,1KG-ONT	Yes	5.186	Yes	NA,NA	NA	NA
chr15:62037216	448347	DEL	126	0.8766	0.464	1	VPS13C(2.0137e-66,0.857)	NA	NA	NA	NA	NA	NA	NA	NA	No	ID=15-62037175-62037194-AATATA,15-62037237-62037246-AT,15-62037253-62037262-TA,15-62037257-62037272-TATAT,15-62037279-62037288-TA,15-62037283-62037298-TATAT,15-62037299-62037310-AT,15-62037336-62037384-TATATAATATATTATATATAAATG,15-62037405-62037414-AT;MOTIFS=TATATAATATATTATATATAAATG,AATATA,TA,AT,TATAT;STRUC=<VC81110>	NA	No	0.006	No	NA,NA	NA	NA
chr15:62037239	448348	INS	65	0.9003	0.3754	1	VPS13C(2.0137e-66,0.857)	NA	NA	NA	NA	NA	NA	NA	NA	No	ID=15-62037175-62037194-AATATA,15-62037237-62037246-AT,15-62037253-62037262-TA,15-62037257-62037272-TATAT,15-62037279-62037288-TA,15-62037283-62037298-TATAT,15-62037299-62037310-AT,15-62037336-62037384-TATATAATATATTATATATAAATG,15-62037405-62037414-AT;MOTIFS=TATATAATATATTATATATAAATG,AATATA,TA,AT,TATAT;STRUC=<VC81110>	HPRC,HGSVC	No	0.692	No	NA,NA	NA	NA
chr15:62037281	448349	INS	74	0.8857	0.4088	2	VPS13C(2.0137e-66,0.857)	NA	NA	NA	NA	NA	NA	NA	NA	No	ID=15-62037175-62037194-AATATA,15-62037237-62037246-AT,15-62037253-62037262-TA,15-62037257-62037272-TATAT,15-62037279-62037288-TA,15-62037283-62037298-TATAT,15-62037299-62037310-AT,15-62037336-62037384-TATATAATATATTATATATAAATG,15-62037405-62037414-AT;MOTIFS=TATATAATATATTATATATAAATG,AATATA,TA,AT,TATAT;STRUC=<VC81110>	HPRC,HGSVC	No	0.692	No	NA,NA	NA	NA
chr15:62037461	448350	INS	54	0.8269	0.6533	29	VPS13C(2.0137e-66,0.857)	NA	NA	NA	NA	NA	NA	NA	NA	No	ID=15-62037175-62037194-AATATA,15-62037237-62037246-AT,15-62037253-62037262-TA,15-62037257-62037272-TATAT,15-62037279-62037288-TA,15-62037283-62037298-TATAT,15-62037299-62037310-AT,15-62037336-62037384-TATATAATATATTATATATAAATG,15-62037405-62037414-AT;MOTIFS=TATATAATATATTATATATAAATG,AATATA,TA,AT,TATAT;STRUC=<VC81110>	HPRC,HGSVC	No	0.692	Yes	NA,NA	NA	NA
chr15:62044289	448351	INS	228	0.9234	0.5558	1	VPS13C(2.0137e-66,0.857)	NA	NA	NA	NA	NA	NA	NA	NA	No	NA	HPRC	No	8.688	No	NA,NA	NA	NA
chr15:62075201	448352	INS	318	0.9369	0.2597	1	NA	NA	NA	NA	NA	NA	NA	NA	NA	No	NA	NA	Yes	6.635	No	NA,NA	NA	NA
chr15:62076189	448353	INS	332	0.9625	0.1764	3	NA	NA	NA	NA	NA	NA	NA	NA	enhancer	No	NA	NA	Yes	3.804	Yes	NA,NA	NA	NA
chr15:62100763	448354	DEL	1184	0.8971	0.3695	18	NA	NA	NA	NA	NA	NA	NA	NA	NA	No	ID=15-62101857-62101867-T;MOTIFS=T;STRUC=<TR1235266>	HPRC,HGSVC	Yes	2.728	Yes	NA,NA	NA	NA
chr15:62116563	448355	INS	341	0.8916	0.3808	1	NA	NA	NA	NA	NA	NA	NA	NA	NA	No	NA	NA	No	5.372	No	NA,NA	NA	NA
chr15:62168366	448356	DEL	6267	0.8626	0.5163	4	NA	NA	NA	NA	NA	NA	NA	NA	promoter	No	ID=15-62169382-62169391-TAT;MOTIFS=TAT;STRUC=<TR1235363>,ID=15-62169421-62169430-CCA;MOTIFS=CCA;STRUC=<TR1235364>,ID=15-62171213-62171235-T;MOTIFS=T;STRUC=<TR1235365>,ID=15-62171673-62171684-TAG;MOTIFS=TAG;STRUC=<TR1235366>,ID=15-62173351-62173360-GCT;MOTIFS=GCT;STRUC=<TR1235367>	1KG-ONT	Yes	4.253	No	NA,NA	NA	NA
chr15:62199784	448357	DEL	1985	0.8943	0.4028	2	NA	NA	NA	NA	NA	NA	NA	NA	NA	No	ID=15-62200282-62200297-AAAG;MOTIFS=AAAG;STRUC=<TR1235407>,ID=15-62200473-62200482-AC;MOTIFS=AC;STRUC=<TR1235408>,ID=15-62201357-62201366-A;MOTIFS=A;STRUC=(A)n	NA	Yes	3.598	No	NA,NA	NA	NA
chr15:62221094	448359	INS	54	0.8534	0.5127	39	NA	NA	NA	NA	NA	NA	NA	NA	NA	No	NA	HGSVC,1KG-ONT	No	0.182	Yes	NA,NA	NA	NA
chr15:62221094	448360	INS	60	0.8814	0.4276	9	NA	NA	NA	NA	NA	NA	NA	NA	NA	No	NA	HGSVC,1KG-ONT	No	0.182	Yes	NA,NA	NA	NA
chr15:62221094	448361	INS	64	0.8805	0.4455	7	NA	NA	NA	NA	NA	NA	NA	NA	NA	No	NA	HGSVC,1KG-ONT	No	0.182	No	NA,NA	NA	NA
chr15:62221094	448358	INS	50	0.8757	0.4678	188	NA	NA	NA	NA	NA	NA	NA	NA	NA	No	NA	HGSVC,1KG-ONT	No	0.182	Yes	NA,NA	NA	NA
chr15:62272986	448362	INS	2779	0.9056	0.3488	5	NA	NA	NA	NA	NA	NA	NA	NA	NA	No	NA	NA	Yes	0.692	Yes	NA,NA	NA	NA
chr15:62281926	448363	DEL	1027	0.8876	0.4143	3	NA	NA	NA	NA	NA	NA	NA	NA	NA	No	NA	NA	Yes	2.366	Yes	NA,NA	NA	NA
chr15:62313847	448364	INS	330	0.9553	0.1952	137	NA	NA	NA	NA	NA	NA	NA	NA	NA	No	NA	HPRC,HGSVC,1KG-ONT	Yes	6.949	Yes	NA,NA	NA	NA
chr15:62332165	448365	DEL	431	0.9625	0.1286	630	NA	NA	NA	NA	NA	NA	NA	NA	NA	No	ID=15-62332383-62332392-C;MOTIFS=C;STRUC=(C)n	HPRC,HGSVC,1KG-ONT	No	0.048	Yes	NA,NA	NA	NA
chr15:62332196	448366	DEL	50	0.8566	0.5343	8	NA	NA	NA	NA	NA	NA	NA	NA	NA	No	ID=15-62332383-62332392-C;MOTIFS=C;STRUC=(C)n	NA	No	0.167	Yes	NA,NA	NA	NA
chr15:62376746	448367	DEL	489	0.8505	0.5741	1	NA	NA	NA	NA	NA	NA	NA	NA	NA	No	NA	NA	No	0.163	No	NA,NA	NA	NA
chr15:62395418	448368	INS	326	0.9179	0.2952	1	TLN2(0.99454,0.456)	NA	NA	NA	NA	NA	NA	NA	NA	No	NA	NA	Yes	3.188	No	NA,NA	NA	NA
chr15:62398527	448369	DEL	422	0.8158	0.66	2	TLN2(0.99454,0.456)	NA	NA	NA	NA	NA	NA	NA	NA	No	NA	NA	Yes	0.318	No	NA,NA	NA	NA
chr15:62413893	448370	DEL	1700	0.9024	0.3812	261	TLN2(0.99454,0.456)	NA	NA	NA	NA	NA	NA	NA	NA	No	ID=15-62414152-62414163-A,15-62414164-62414192-TA,15-62414455-62414465-GCA,15-62414904-62414925-TTAT,15-62415411-62415420-CTG;MOTIFS=A,TA,CTG,GCA,TTAT;STRUC=<VC81149>	HPRC,HGSVC,1KG-ONT	Yes	7.438	Yes	NA,NA	NA	NA
chr15:62414760	448371	INS	118	0.8412	0.6666	1	TLN2(0.99454,0.456)	NA	NA	NA	NA	NA	NA	NA	NA	No	ID=15-62414152-62414163-A,15-62414164-62414192-TA,15-62414455-62414465-GCA,15-62414904-62414925-TTAT,15-62415411-62415420-CTG;MOTIFS=A,TA,CTG,GCA,TTAT;STRUC=<VC81149>	NA	No	10.85	No	NA,NA	NA	NA
chr15:62631518	448372	INS	50	0.867	0.4978	47	TLN2(0.99454,0.456)	NA	NA	NA	NA	NA	NA	NA	NA	No	ID=15-62631422-62631448-TTTCTTCC,15-62631429-62631453-CTTT,15-62631454-62631474-TCTT,15-62631462-62631473-TC,15-62631479-62631497-TTTC,15-62631502-62631520-TTTC,15-62631548-62631576-TTCCT,15-62631578-62631587-TC,15-62631594-62631607-CT,15-62631655-62631668-TTTC,15-62631687-62631702-TCTT;MOTIFS=TCTT,TC,TTTCTTCC,CTTT,CT,TTTC,TTCCT;STRUC=<VC81174>	HPRC,1KG-ONT	No	2.387	Yes	NA,NA	NA	NA
chr15:62631518	448373	INS	55	0.9099	0.3325	5	TLN2(0.99454,0.456)	NA	NA	NA	NA	NA	NA	NA	NA	No	ID=15-62631422-62631448-TTTCTTCC,15-62631429-62631453-CTTT,15-62631454-62631474-TCTT,15-62631462-62631473-TC,15-62631479-62631497-TTTC,15-62631502-62631520-TTTC,15-62631548-62631576-TTCCT,15-62631578-62631587-TC,15-62631594-62631607-CT,15-62631655-62631668-TTTC,15-62631687-62631702-TCTT;MOTIFS=TCTT,TC,TTTCTTCC,CTTT,CT,TTTC,TTCCT;STRUC=<VC81174>	HPRC,1KG-ONT	No	2.387	Yes	NA,NA	NA	NA
chr15:62631518	448374	INS	60	0.8714	0.5044	6	TLN2(0.99454,0.456)	NA	NA	NA	NA	NA	NA	NA	NA	No	ID=15-62631422-62631448-TTTCTTCC,15-62631429-62631453-CTTT,15-62631454-62631474-TCTT,15-62631462-62631473-TC,15-62631479-62631497-TTTC,15-62631502-62631520-TTTC,15-62631548-62631576-TTCCT,15-62631578-62631587-TC,15-62631594-62631607-CT,15-62631655-62631668-TTTC,15-62631687-62631702-TCTT;MOTIFS=TCTT,TC,TTTCTTCC,CTTT,CT,TTTC,TTCCT;STRUC=<VC81174>	HPRC,1KG-ONT	No	2.387	No	NA,NA	NA	NA
chr15:62631518	448375	INS	70	0.8341	0.5845	1	TLN2(0.99454,0.456)	NA	NA	NA	NA	NA	NA	NA	NA	No	ID=15-62631422-62631448-TTTCTTCC,15-62631429-62631453-CTTT,15-62631454-62631474-TCTT,15-62631462-62631473-TC,15-62631479-62631497-TTTC,15-62631502-62631520-TTTC,15-62631548-62631576-TTCCT,15-62631578-62631587-TC,15-62631594-62631607-CT,15-62631655-62631668-TTTC,15-62631687-62631702-TCTT;MOTIFS=TCTT,TC,TTTCTTCC,CTTT,CT,TTTC,TTCCT;STRUC=<VC81174>	HPRC,1KG-ONT	No	2.387	No	NA,NA	NA	NA
chr15:62631518	448376	INS	80	0.8628	0.4898	1	TLN2(0.99454,0.456)	NA	NA	NA	NA	NA	NA	NA	NA	No	ID=15-62631422-62631448-TTTCTTCC,15-62631429-62631453-CTTT,15-62631454-62631474-TCTT,15-62631462-62631473-TC,15-62631479-62631497-TTTC,15-62631502-62631520-TTTC,15-62631548-62631576-TTCCT,15-62631578-62631587-TC,15-62631594-62631607-CT,15-62631655-62631668-TTTC,15-62631687-62631702-TCTT;MOTIFS=TCTT,TC,TTTCTTCC,CTTT,CT,TTTC,TTCCT;STRUC=<VC81174>	HPRC,1KG-ONT	No	2.387	No	NA,NA	NA	NA
chr15:62631518	448377	INS	85	0.8409	0.5778	1	TLN2(0.99454,0.456)	NA	NA	NA	NA	NA	NA	NA	NA	No	ID=15-62631422-62631448-TTTCTTCC,15-62631429-62631453-CTTT,15-62631454-62631474-TCTT,15-62631462-62631473-TC,15-62631479-62631497-TTTC,15-62631502-62631520-TTTC,15-62631548-62631576-TTCCT,15-62631578-62631587-TC,15-62631594-62631607-CT,15-62631655-62631668-TTTC,15-62631687-62631702-TCTT;MOTIFS=TCTT,TC,TTTCTTCC,CTTT,CT,TTTC,TTCCT;STRUC=<VC81174>	HPRC,1KG-ONT	No	2.387	No	NA,NA	NA	NA
chr15:62655585	448378	DEL	107	0.9176	0.343	1044	TLN2(0.99454,0.456)	NA	NA	NA	NA	NA	NA	NA	NA	No	NA	HGSVC,1KG-ONT	Yes	2.622	Yes	NA,NA	NA	NA
chr15:62655585	448379	DEL	113	0.8793	0.4362	161	TLN2(0.99454,0.456)	NA	NA	NA	NA	NA	NA	NA	NA	No	NA	HGSVC,1KG-ONT	Yes	2.184	Yes	NA,NA	NA	NA
chr15:62663348	448380	DEL	1518	0.9162	0.3025	25	TLN2(0.99454,0.456)	NA	NA	NA	NA	NA	NA	NA	NA	No	ID=15-62663583-62663594-A;MOTIFS=A;STRUC=<TR1236085>,ID=15-62664229-62664239-A;MOTIFS=A;STRUC=<TR1236086>,ID=15-62664857-62664878-A;MOTIFS=A;STRUC=<TR1236087>	HPRC,HGSVC,1KG-ONT	Yes	2.397	Yes	NA,NA	NA	NA
chr15:62683404	448381	INS	64	0.8827	0.4338	8	TLN2(0.99454,0.456)	NA	NA	NA	NA	NA	NA	NA	NA	No	NA	HPRC	No	3.188	Yes	NA,NA	NA	NA
chr15:62683404	448383	DEL	64	0.851	0.5677	183	TLN2(0.99454,0.456)	NA	NA	NA	NA	NA	NA	NA	NA	No	ID=15-62683404-62683595-GCCTCTCATTGGTAGAATGCCTGCATTCTCCC;MOTIFS=GCCTCTCATTGGTAGAATGCCTGCATTCTCCC;STRUC=<TR1236115>	HPRC,HGSVC,1KG-ONT	No	1.404	Yes	NA,NA	NA	NA
chr15:62683404	448382	INS	96	0.8474	0.5735	10	TLN2(0.99454,0.456)	NA	NA	NA	NA	NA	NA	NA	NA	No	NA	1KG-ONT	No	3.188	Yes	NA,NA	NA	NA
chr15:62689948	448385	DEL	115	0.7954	0.6955	84	TLN2(0.99454,0.456)	NA	NA	NA	NA	NA	NA	NA	NA	No	ID=15-62689846-62689877-T,15-62689935-62689943-C;MOTIFS=C,T;STRUC=<VC81180>	HPRC,HGSVC,1KG-ONT	Yes	0.078	Yes	NA,NA	NA	NA
chr15:62689972	448386	INS	141	0.8684	0.4981	4	TLN2(0.99454,0.456)	NA	NA	NA	NA	NA	NA	NA	NA	No	ID=15-62689846-62689877-T,15-62689935-62689943-C;MOTIFS=C,T;STRUC=<VC81180>	NA	No	0.692	Yes	NA,NA	NA	NA
chr15:62701808	448387	INS	347	0.8227	0.6297	1	TLN2(0.99454,0.456)	NA	NA	NA	NA	NA	NA	NA	NA	No	NA	NA	Yes	3.188	No	NA,NA	NA	NA
chr15:62793826	448388	INS	325	0.9753	0.1389	104	TLN2(0.99454,0.456)	NA	NA	NA	NA	NA	NA	NA	NA	No	NA	HPRC,HGSVC,1KG-ONT	Yes	5.98	Yes	NA,NA	NA	NA
chr15:62825734	448389	INS	92	0.8388	0.6047	1	TLN2(0.99454,0.456)	NA	NA	NA	NA	NA	NA	NA	NA	No	ID=15-62825699-62825710-AT,15-62825717-62825726-AT,15-62825738-62825747-TA,15-62825784-62825799-TATAT,15-62825836-62825845-AT,15-62825852-62825867-TA,15-62825868-62825882-TA;MOTIFS=TATAT,TA,AT;STRUC=<VC81193>	HPRC,HGSVC,1KG-ONT	No	0.692	No	NA,NA	NA	NA
chr15:62825740	448390	INS	87	0.8468	0.5726	2	TLN2(0.99454,0.456)	NA	NA	NA	NA	NA	NA	NA	NA	No	ID=15-62825699-62825710-AT,15-62825717-62825726-AT,15-62825738-62825747-TA,15-62825784-62825799-TATAT,15-62825836-62825845-AT,15-62825852-62825867-TA,15-62825868-62825882-TA;MOTIFS=TATAT,TA,AT;STRUC=<VC81193>	HPRC,HGSVC,1KG-ONT	No	0.692	No	NA,NA	NA	NA
chr15:62825776	448391	INS	63	0.861	0.5412	5	TLN2(0.99454,0.456)	NA	NA	NA	NA	NA	NA	NA	NA	No	ID=15-62825699-62825710-AT,15-62825717-62825726-AT,15-62825738-62825747-TA,15-62825784-62825799-TATAT,15-62825836-62825845-AT,15-62825852-62825867-TA,15-62825868-62825882-TA;MOTIFS=TATAT,TA,AT;STRUC=<VC81193>	HPRC,HGSVC	Yes	0.692	Yes	NA,NA	NA	NA
chr15:62825776	448392	INS	89	0.8546	0.5824	5	TLN2(0.99454,0.456)	NA	NA	NA	NA	NA	NA	NA	NA	No	ID=15-62825699-62825710-AT,15-62825717-62825726-AT,15-62825738-62825747-TA,15-62825784-62825799-TATAT,15-62825836-62825845-AT,15-62825852-62825867-TA,15-62825868-62825882-TA;MOTIFS=TATAT,TA,AT;STRUC=<VC81193>	HPRC,HGSVC,1KG-ONT	Yes	0.692	No	NA,NA	NA	NA
chr15:62825782	448393	INS	85	0.8487	0.5628	5	TLN2(0.99454,0.456)	NA	NA	NA	NA	NA	NA	NA	NA	No	ID=15-62825699-62825710-AT,15-62825717-62825726-AT,15-62825738-62825747-TA,15-62825784-62825799-TATAT,15-62825836-62825845-AT,15-62825852-62825867-TA,15-62825868-62825882-TA;MOTIFS=TATAT,TA,AT;STRUC=<VC81193>	HPRC,HGSVC,1KG-ONT	Yes	0.692	No	NA,NA	NA	NA
chr15:62825784	448396	INS	83	0.8414	0.5814	2	TLN2(0.99454,0.456)	NA	NA	NA	NA	NA	NA	NA	NA	No	ID=15-62825699-62825710-AT,15-62825717-62825726-AT,15-62825738-62825747-TA,15-62825784-62825799-TATAT,15-62825836-62825845-AT,15-62825852-62825867-TA,15-62825868-62825882-TA;MOTIFS=TATAT,TA,AT;STRUC=<VC81193>	HPRC,HGSVC,1KG-ONT	Yes	0.692	No	NA,NA	NA	NA
chr15:62825784	448395	INS	114	0.9378	0.2358	20	TLN2(0.99454,0.456)	NA	NA	NA	NA	NA	NA	NA	NA	No	ID=15-62825699-62825710-AT,15-62825717-62825726-AT,15-62825738-62825747-TA,15-62825784-62825799-TATAT,15-62825836-62825845-AT,15-62825852-62825867-TA,15-62825868-62825882-TA;MOTIFS=TATAT,TA,AT;STRUC=<VC81193>	HPRC,HGSVC,1KG-ONT	Yes	0.692	Yes	NA,NA	NA	NA
chr15:62825784	448394	INS	94	0.8682	0.489	14	TLN2(0.99454,0.456)	NA	NA	NA	NA	NA	NA	NA	NA	No	ID=15-62825699-62825710-AT,15-62825717-62825726-AT,15-62825738-62825747-TA,15-62825784-62825799-TATAT,15-62825836-62825845-AT,15-62825852-62825867-TA,15-62825868-62825882-TA;MOTIFS=TATAT,TA,AT;STRUC=<VC81193>	HPRC,HGSVC,1KG-ONT	Yes	0.692	Yes	NA,NA	NA	NA
chr15:62825789	448397	INS	239	0.8474	0.5865	15	TLN2(0.99454,0.456)	NA	NA	NA	NA	NA	NA	NA	NA	No	ID=15-62825699-62825710-AT,15-62825717-62825726-AT,15-62825738-62825747-TA,15-62825784-62825799-TATAT,15-62825836-62825845-AT,15-62825852-62825867-TA,15-62825868-62825882-TA;MOTIFS=TATAT,TA,AT;STRUC=<VC81193>	HPRC,HGSVC,1KG-ONT	No	0.692	Yes	NA,NA	NA	NA
chr15:62825793	448398	DEL	62	0.8889	0.4181	8	TLN2(0.99454,0.456)	NA	NA	NA	NA	NA	NA	NA	NA	No	ID=15-62825699-62825710-AT,15-62825717-62825726-AT,15-62825738-62825747-TA,15-62825784-62825799-TATAT,15-62825836-62825845-AT,15-62825852-62825867-TA,15-62825868-62825882-TA;MOTIFS=TATAT,TA,AT;STRUC=<VC81193>	NA	No	2.52	Yes	NA,NA	NA	NA
chr15:62825803	448400	INS	196	0.926	0.2726	13	TLN2(0.99454,0.456)	NA	NA	NA	NA	NA	NA	NA	NA	No	ID=15-62825699-62825710-AT,15-62825717-62825726-AT,15-62825738-62825747-TA,15-62825784-62825799-TATAT,15-62825836-62825845-AT,15-62825852-62825867-TA,15-62825868-62825882-TA;MOTIFS=TATAT,TA,AT;STRUC=<VC81193>	HPRC,HGSVC,1KG-ONT	No	0.692	Yes	NA,NA	NA	NA
chr15:62825803	448401	INS	232	0.9174	0.3162	8	TLN2(0.99454,0.456)	NA	NA	NA	NA	NA	NA	NA	NA	No	ID=15-62825699-62825710-AT,15-62825717-62825726-AT,15-62825738-62825747-TA,15-62825784-62825799-TATAT,15-62825836-62825845-AT,15-62825852-62825867-TA,15-62825868-62825882-TA;MOTIFS=TATAT,TA,AT;STRUC=<VC81193>	HPRC,HGSVC,1KG-ONT	No	0.692	Yes	NA,NA	NA	NA
chr15:62825803	448402	INS	275	0.9192	0.2905	4	TLN2(0.99454,0.456)	NA	NA	NA	NA	NA	NA	NA	NA	No	ID=15-62825699-62825710-AT,15-62825717-62825726-AT,15-62825738-62825747-TA,15-62825784-62825799-TATAT,15-62825836-62825845-AT,15-62825852-62825867-TA,15-62825868-62825882-TA;MOTIFS=TATAT,TA,AT;STRUC=<VC81193>	HPRC,HGSVC,1KG-ONT	No	0.692	Yes	NA,NA	NA	NA
chr15:62825803	448403	INS	249	0.9479	0.2065	14	TLN2(0.99454,0.456)	NA	NA	NA	NA	NA	NA	NA	NA	No	ID=15-62825699-62825710-AT,15-62825717-62825726-AT,15-62825738-62825747-TA,15-62825784-62825799-TATAT,15-62825836-62825845-AT,15-62825852-62825867-TA,15-62825868-62825882-TA;MOTIFS=TATAT,TA,AT;STRUC=<VC81193>	HPRC,HGSVC,1KG-ONT	No	0.692	Yes	NA,NA	NA	NA
chr15:62825803	448404	INS	177	0.846	0.595	3	TLN2(0.99454,0.456)	NA	NA	NA	NA	NA	NA	NA	NA	No	ID=15-62825699-62825710-AT,15-62825717-62825726-AT,15-62825738-62825747-TA,15-62825784-62825799-TATAT,15-62825836-62825845-AT,15-62825852-62825867-TA,15-62825868-62825882-TA;MOTIFS=TATAT,TA,AT;STRUC=<VC81193>	HPRC,HGSVC,1KG-ONT	No	0.692	Yes	NA,NA	NA	NA
chr15:62825808	448409	INS	86	0.8792	0.4599	1	TLN2(0.99454,0.456)	NA	NA	NA	NA	NA	NA	NA	NA	No	ID=15-62825699-62825710-AT,15-62825717-62825726-AT,15-62825738-62825747-TA,15-62825784-62825799-TATAT,15-62825836-62825845-AT,15-62825852-62825867-TA,15-62825868-62825882-TA;MOTIFS=TATAT,TA,AT;STRUC=<VC81193>	HPRC,HGSVC,1KG-ONT	Yes	0.692	No	NA,NA	NA	NA
chr15:62825808	448408	INS	120	0.856	0.5146	5	TLN2(0.99454,0.456)	NA	NA	NA	NA	NA	NA	NA	NA	No	ID=15-62825699-62825710-AT,15-62825717-62825726-AT,15-62825738-62825747-TA,15-62825784-62825799-TATAT,15-62825836-62825845-AT,15-62825852-62825867-TA,15-62825868-62825882-TA;MOTIFS=TATAT,TA,AT;STRUC=<VC81193>	HPRC,HGSVC,1KG-ONT	Yes	0.692	Yes	NA,NA	NA	NA
chr15:62825808	448406	INS	77	0.8518	0.5483	101	TLN2(0.99454,0.456)	NA	NA	NA	NA	NA	NA	NA	NA	No	ID=15-62825699-62825710-AT,15-62825717-62825726-AT,15-62825738-62825747-TA,15-62825784-62825799-TATAT,15-62825836-62825845-AT,15-62825852-62825867-TA,15-62825868-62825882-TA;MOTIFS=TATAT,TA,AT;STRUC=<VC81193>	HPRC,HGSVC,1KG-ONT	Yes	0.692	Yes	NA,NA	NA	NA
chr15:62825808	448405	INS	110	0.8855	0.4263	4	TLN2(0.99454,0.456)	NA	NA	NA	NA	NA	NA	NA	NA	No	ID=15-62825699-62825710-AT,15-62825717-62825726-AT,15-62825738-62825747-TA,15-62825784-62825799-TATAT,15-62825836-62825845-AT,15-62825852-62825867-TA,15-62825868-62825882-TA;MOTIFS=TATAT,TA,AT;STRUC=<VC81193>	HPRC,HGSVC,1KG-ONT	Yes	0.692	No	NA,NA	NA	NA
chr15:62825808	448407	INS	96	0.8912	0.4233	9	TLN2(0.99454,0.456)	NA	NA	NA	NA	NA	NA	NA	NA	No	ID=15-62825699-62825710-AT,15-62825717-62825726-AT,15-62825738-62825747-TA,15-62825784-62825799-TATAT,15-62825836-62825845-AT,15-62825852-62825867-TA,15-62825868-62825882-TA;MOTIFS=TATAT,TA,AT;STRUC=<VC81193>	HPRC,HGSVC,1KG-ONT	Yes	0.692	Yes	NA,NA	NA	NA
chr15:62825813	448410	INS	301	0.9512	0.2082	4	TLN2(0.99454,0.456)	NA	NA	NA	NA	NA	NA	NA	NA	No	ID=15-62825699-62825710-AT,15-62825717-62825726-AT,15-62825738-62825747-TA,15-62825784-62825799-TATAT,15-62825836-62825845-AT,15-62825852-62825867-TA,15-62825868-62825882-TA;MOTIFS=TATAT,TA,AT;STRUC=<VC81193>	HPRC,HGSVC,1KG-ONT	No	0.692	Yes	NA,NA	NA	NA
chr15:62825813	448411	INS	278	0.9054	0.3509	38	TLN2(0.99454,0.456)	NA	NA	NA	NA	NA	NA	NA	NA	No	ID=15-62825699-62825710-AT,15-62825717-62825726-AT,15-62825738-62825747-TA,15-62825784-62825799-TATAT,15-62825836-62825845-AT,15-62825852-62825867-TA,15-62825868-62825882-TA;MOTIFS=TATAT,TA,AT;STRUC=<VC81193>	HPRC,HGSVC,1KG-ONT	No	0.692	Yes	NA,NA	NA	NA
chr15:62825813	448412	INS	96	0.8443	0.576	23	TLN2(0.99454,0.456)	NA	NA	NA	NA	NA	NA	NA	NA	No	ID=15-62825699-62825710-AT,15-62825717-62825726-AT,15-62825738-62825747-TA,15-62825784-62825799-TATAT,15-62825836-62825845-AT,15-62825852-62825867-TA,15-62825868-62825882-TA;MOTIFS=TATAT,TA,AT;STRUC=<VC81193>	HPRC,HGSVC,1KG-ONT	Yes	0.692	Yes	NA,NA	NA	NA
chr15:62825813	448413	INS	90	0.9319	0.41	4	TLN2(0.99454,0.456)	NA	NA	NA	NA	NA	NA	NA	NA	No	ID=15-62825699-62825710-AT,15-62825717-62825726-AT,15-62825738-62825747-TA,15-62825784-62825799-TATAT,15-62825836-62825845-AT,15-62825852-62825867-TA,15-62825868-62825882-TA;MOTIFS=TATAT,TA,AT;STRUC=<VC81193>	HPRC,HGSVC,1KG-ONT	Yes	0.692	No	NA,NA	NA	NA
chr15:62825813	448414	INS	133	0.9811	0.0823	13	TLN2(0.99454,0.456)	NA	NA	NA	NA	NA	NA	NA	NA	No	ID=15-62825699-62825710-AT,15-62825717-62825726-AT,15-62825738-62825747-TA,15-62825784-62825799-TATAT,15-62825836-62825845-AT,15-62825852-62825867-TA,15-62825868-62825882-TA;MOTIFS=TATAT,TA,AT;STRUC=<VC81193>	HPRC,HGSVC,1KG-ONT	Yes	0.692	Yes	NA,NA	NA	NA
chr15:62825813	448415	INS	132	0.8599	0.5199	94	TLN2(0.99454,0.456)	NA	NA	NA	NA	NA	NA	NA	NA	No	ID=15-62825699-62825710-AT,15-62825717-62825726-AT,15-62825738-62825747-TA,15-62825784-62825799-TATAT,15-62825836-62825845-AT,15-62825852-62825867-TA,15-62825868-62825882-TA;MOTIFS=TATAT,TA,AT;STRUC=<VC81193>	HPRC,HGSVC,1KG-ONT	Yes	0.692	Yes	NA,NA	NA	NA
chr15:62825813	448416	INS	156	0.8671	0.5129	20	TLN2(0.99454,0.456)	NA	NA	NA	NA	NA	NA	NA	NA	No	ID=15-62825699-62825710-AT,15-62825717-62825726-AT,15-62825738-62825747-TA,15-62825784-62825799-TATAT,15-62825836-62825845-AT,15-62825852-62825867-TA,15-62825868-62825882-TA;MOTIFS=TATAT,TA,AT;STRUC=<VC81193>	HPRC,HGSVC	Yes	0.692	Yes	NA,NA	NA	NA
chr15:62825813	448417	INS	310	0.9433	0.2171	2	TLN2(0.99454,0.456)	NA	NA	NA	NA	NA	NA	NA	NA	No	ID=15-62825699-62825710-AT,15-62825717-62825726-AT,15-62825738-62825747-TA,15-62825784-62825799-TATAT,15-62825836-62825845-AT,15-62825852-62825867-TA,15-62825868-62825882-TA;MOTIFS=TATAT,TA,AT;STRUC=<VC81193>	HPRC,HGSVC,1KG-ONT	No	0.692	Yes	NA,NA	NA	NA
chr15:62825813	448418	INS	327	0.9323	0.2606	1	TLN2(0.99454,0.456)	NA	NA	NA	NA	NA	NA	NA	NA	No	ID=15-62825699-62825710-AT,15-62825717-62825726-AT,15-62825738-62825747-TA,15-62825784-62825799-TATAT,15-62825836-62825845-AT,15-62825852-62825867-TA,15-62825868-62825882-TA;MOTIFS=TATAT,TA,AT;STRUC=<VC81193>	HPRC,HGSVC,1KG-ONT	No	0.692	No	NA,NA	NA	NA
chr15:62825817	448419	INS	123	0.8593	0.5168	3	TLN2(0.99454,0.456)	NA	NA	NA	NA	NA	NA	NA	NA	No	ID=15-62825699-62825710-AT,15-62825717-62825726-AT,15-62825738-62825747-TA,15-62825784-62825799-TATAT,15-62825836-62825845-AT,15-62825852-62825867-TA,15-62825868-62825882-TA;MOTIFS=TATAT,TA,AT;STRUC=<VC81193>	HPRC,HGSVC,1KG-ONT	Yes	0.692	Yes	NA,NA	NA	NA
chr15:62825817	448426	INS	94	0.8846	0.405	199	TLN2(0.99454,0.456)	NA	NA	NA	NA	NA	NA	NA	NA	No	ID=15-62825699-62825710-AT,15-62825717-62825726-AT,15-62825738-62825747-TA,15-62825784-62825799-TATAT,15-62825836-62825845-AT,15-62825852-62825867-TA,15-62825868-62825882-TA;MOTIFS=TATAT,TA,AT;STRUC=<VC81193>	HPRC,HGSVC,1KG-ONT	Yes	0.692	Yes	NA,NA	NA	NA
chr15:62825817	448425	INS	137	0.8384	0.5882	6	TLN2(0.99454,0.456)	NA	NA	NA	NA	NA	NA	NA	NA	No	ID=15-62825699-62825710-AT,15-62825717-62825726-AT,15-62825738-62825747-TA,15-62825784-62825799-TATAT,15-62825836-62825845-AT,15-62825852-62825867-TA,15-62825868-62825882-TA;MOTIFS=TATAT,TA,AT;STRUC=<VC81193>	HPRC,HGSVC,1KG-ONT	Yes	0.692	No	NA,NA	NA	NA
chr15:62825817	448424	INS	84	0.9074	0.359	26	TLN2(0.99454,0.456)	NA	NA	NA	NA	NA	NA	NA	NA	No	ID=15-62825699-62825710-AT,15-62825717-62825726-AT,15-62825738-62825747-TA,15-62825784-62825799-TATAT,15-62825836-62825845-AT,15-62825852-62825867-TA,15-62825868-62825882-TA;MOTIFS=TATAT,TA,AT;STRUC=<VC81193>	HPRC,HGSVC,1KG-ONT	Yes	0.692	Yes	NA,NA	NA	NA
chr15:62825817	448423	INS	128	0.9103	0.3319	28	TLN2(0.99454,0.456)	NA	NA	NA	NA	NA	NA	NA	NA	No	ID=15-62825699-62825710-AT,15-62825717-62825726-AT,15-62825738-62825747-TA,15-62825784-62825799-TATAT,15-62825836-62825845-AT,15-62825852-62825867-TA,15-62825868-62825882-TA;MOTIFS=TATAT,TA,AT;STRUC=<VC81193>	HPRC,HGSVC,1KG-ONT	Yes	0.692	Yes	NA,NA	NA	NA
chr15:62825817	448422	INS	116	0.9301	0.269	2	TLN2(0.99454,0.456)	NA	NA	NA	NA	NA	NA	NA	NA	No	ID=15-62825699-62825710-AT,15-62825717-62825726-AT,15-62825738-62825747-TA,15-62825784-62825799-TATAT,15-62825836-62825845-AT,15-62825852-62825867-TA,15-62825868-62825882-TA;MOTIFS=TATAT,TA,AT;STRUC=<VC81193>	HPRC,HGSVC,1KG-ONT	Yes	0.692	Yes	NA,NA	NA	NA
chr15:62825817	448421	INS	62	0.8809	0.4603	9	TLN2(0.99454,0.456)	NA	NA	NA	NA	NA	NA	NA	NA	No	ID=15-62825699-62825710-AT,15-62825717-62825726-AT,15-62825738-62825747-TA,15-62825784-62825799-TATAT,15-62825836-62825845-AT,15-62825852-62825867-TA,15-62825868-62825882-TA;MOTIFS=TATAT,TA,AT;STRUC=<VC81193>	HGSVC	Yes	0.692	Yes	NA,NA	NA	NA
chr15:62825817	448420	INS	91	0.8752	0.4513	71	TLN2(0.99454,0.456)	NA	NA	NA	NA	NA	NA	NA	NA	No	ID=15-62825699-62825710-AT,15-62825717-62825726-AT,15-62825738-62825747-TA,15-62825784-62825799-TATAT,15-62825836-62825845-AT,15-62825852-62825867-TA,15-62825868-62825882-TA;MOTIFS=TATAT,TA,AT;STRUC=<VC81193>	HPRC,HGSVC,1KG-ONT	Yes	0.692	Yes	NA,NA	NA	NA
chr15:62825818	448436	INS	83	0.7989	0.6933	3	TLN2(0.99454,0.456)	NA	NA	NA	NA	NA	NA	NA	NA	No	ID=15-62825699-62825710-AT,15-62825717-62825726-AT,15-62825738-62825747-TA,15-62825784-62825799-TATAT,15-62825836-62825845-AT,15-62825852-62825867-TA,15-62825868-62825882-TA;MOTIFS=TATAT,TA,AT;STRUC=<VC81193>	HPRC,HGSVC,1KG-ONT	Yes	0.692	Yes	NA,NA	NA	NA
chr15:62825818	448435	INS	65	0.8468	0.559	20	TLN2(0.99454,0.456)	NA	NA	NA	NA	NA	NA	NA	NA	No	ID=15-62825699-62825710-AT,15-62825717-62825726-AT,15-62825738-62825747-TA,15-62825784-62825799-TATAT,15-62825836-62825845-AT,15-62825852-62825867-TA,15-62825868-62825882-TA;MOTIFS=TATAT,TA,AT;STRUC=<VC81193>	HPRC,HGSVC	Yes	0.692	No	NA,NA	NA	NA
chr15:62825818	448434	INS	223	0.8542	0.5398	3	TLN2(0.99454,0.456)	NA	NA	NA	NA	NA	NA	NA	NA	No	ID=15-62825699-62825710-AT,15-62825717-62825726-AT,15-62825738-62825747-TA,15-62825784-62825799-TATAT,15-62825836-62825845-AT,15-62825852-62825867-TA,15-62825868-62825882-TA;MOTIFS=TATAT,TA,AT;STRUC=<VC81193>	HPRC,HGSVC,1KG-ONT	No	0.692	Yes	NA,NA	NA	NA
chr15:62825818	448433	INS	137	0.8032	0.6892	2	TLN2(0.99454,0.456)	NA	NA	NA	NA	NA	NA	NA	NA	No	ID=15-62825699-62825710-AT,15-62825717-62825726-AT,15-62825738-62825747-TA,15-62825784-62825799-TATAT,15-62825836-62825845-AT,15-62825852-62825867-TA,15-62825868-62825882-TA;MOTIFS=TATAT,TA,AT;STRUC=<VC81193>	HPRC,HGSVC,1KG-ONT	Yes	0.692	Yes	NA,NA	NA	NA
chr15:62825818	448432	INS	247	0.9054	0.617	2	TLN2(0.99454,0.456)	NA	NA	NA	NA	NA	NA	NA	NA	No	ID=15-62825699-62825710-AT,15-62825717-62825726-AT,15-62825738-62825747-TA,15-62825784-62825799-TATAT,15-62825836-62825845-AT,15-62825852-62825867-TA,15-62825868-62825882-TA;MOTIFS=TATAT,TA,AT;STRUC=<VC81193>	HPRC,HGSVC,1KG-ONT	No	0.692	Yes	NA,NA	NA	NA
chr15:62825818	448430	INS	55	0.926	0.3082	6	TLN2(0.99454,0.456)	NA	NA	NA	NA	NA	NA	NA	NA	No	ID=15-62825699-62825710-AT,15-62825717-62825726-AT,15-62825738-62825747-TA,15-62825784-62825799-TATAT,15-62825836-62825845-AT,15-62825852-62825867-TA,15-62825868-62825882-TA;MOTIFS=TATAT,TA,AT;STRUC=<VC81193>	HGSVC	Yes	0.692	Yes	NA,NA	NA	NA
chr15:62825818	448431	INS	103	0.8734	0.4469	16	TLN2(0.99454,0.456)	NA	NA	NA	NA	NA	NA	NA	NA	No	ID=15-62825699-62825710-AT,15-62825717-62825726-AT,15-62825738-62825747-TA,15-62825784-62825799-TATAT,15-62825836-62825845-AT,15-62825852-62825867-TA,15-62825868-62825882-TA;MOTIFS=TATAT,TA,AT;STRUC=<VC81193>	HPRC,HGSVC,1KG-ONT	Yes	0.692	Yes	NA,NA	NA	NA
chr15:62825818	448427	INS	155	0.8444	0.5722	7	TLN2(0.99454,0.456)	NA	NA	NA	NA	NA	NA	NA	NA	No	ID=15-62825699-62825710-AT,15-62825717-62825726-AT,15-62825738-62825747-TA,15-62825784-62825799-TATAT,15-62825836-62825845-AT,15-62825852-62825867-TA,15-62825868-62825882-TA;MOTIFS=TATAT,TA,AT;STRUC=<VC81193>	HPRC,HGSVC	Yes	0.692	Yes	NA,NA	NA	NA
chr15:62825818	448429	INS	213	0.8338	0.586	11	TLN2(0.99454,0.456)	NA	NA	NA	NA	NA	NA	NA	NA	No	ID=15-62825699-62825710-AT,15-62825717-62825726-AT,15-62825738-62825747-TA,15-62825784-62825799-TATAT,15-62825836-62825845-AT,15-62825852-62825867-TA,15-62825868-62825882-TA;MOTIFS=TATAT,TA,AT;STRUC=<VC81193>	HPRC,HGSVC,1KG-ONT	No	0.692	Yes	NA,NA	NA	NA
chr15:62825818	448428	INS	117	0.8952	0.4152	6	TLN2(0.99454,0.456)	NA	NA	NA	NA	NA	NA	NA	NA	No	ID=15-62825699-62825710-AT,15-62825717-62825726-AT,15-62825738-62825747-TA,15-62825784-62825799-TATAT,15-62825836-62825845-AT,15-62825852-62825867-TA,15-62825868-62825882-TA;MOTIFS=TATAT,TA,AT;STRUC=<VC81193>	HPRC,HGSVC,1KG-ONT	Yes	0.692	Yes	NA,NA	NA	NA
chr15:62825825	448438	INS	113	0.8595	0.5283	2	TLN2(0.99454,0.456)	NA	NA	NA	NA	NA	NA	NA	NA	No	ID=15-62825699-62825710-AT,15-62825717-62825726-AT,15-62825738-62825747-TA,15-62825784-62825799-TATAT,15-62825836-62825845-AT,15-62825852-62825867-TA,15-62825868-62825882-TA;MOTIFS=TATAT,TA,AT;STRUC=<VC81193>	HPRC,HGSVC,1KG-ONT	Yes	0.692	No	NA,NA	NA	NA
chr15:62825825	448437	INS	78	0.9347	0.2992	12	TLN2(0.99454,0.456)	NA	NA	NA	NA	NA	NA	NA	NA	No	ID=15-62825699-62825710-AT,15-62825717-62825726-AT,15-62825738-62825747-TA,15-62825784-62825799-TATAT,15-62825836-62825845-AT,15-62825852-62825867-TA,15-62825868-62825882-TA;MOTIFS=TATAT,TA,AT;STRUC=<VC81193>	HPRC,HGSVC,1KG-ONT	Yes	0.692	Yes	NA,NA	NA	NA
chr15:62825829	448439	INS	134	0.8348	0.6159	40	TLN2(0.99454,0.456)	NA	NA	NA	NA	NA	NA	NA	NA	No	ID=15-62825699-62825710-AT,15-62825717-62825726-AT,15-62825738-62825747-TA,15-62825784-62825799-TATAT,15-62825836-62825845-AT,15-62825852-62825867-TA,15-62825868-62825882-TA;MOTIFS=TATAT,TA,AT;STRUC=<VC81193>	HPRC,HGSVC,1KG-ONT	Yes	0.692	Yes	NA,NA	NA	NA
chr15:62825829	448440	INS	81	0.8846	0.4211	3	TLN2(0.99454,0.456)	NA	NA	NA	NA	NA	NA	NA	NA	No	ID=15-62825699-62825710-AT,15-62825717-62825726-AT,15-62825738-62825747-TA,15-62825784-62825799-TATAT,15-62825836-62825845-AT,15-62825852-62825867-TA,15-62825868-62825882-TA;MOTIFS=TATAT,TA,AT;STRUC=<VC81193>	HPRC,HGSVC,1KG-ONT	Yes	0.692	No	NA,NA	NA	NA
chr15:62825836	448441	INS	262	0.8303	0.632	3	TLN2(0.99454,0.456)	NA	NA	NA	NA	NA	NA	NA	NA	No	ID=15-62825699-62825710-AT,15-62825717-62825726-AT,15-62825738-62825747-TA,15-62825784-62825799-TATAT,15-62825836-62825845-AT,15-62825852-62825867-TA,15-62825868-62825882-TA;MOTIFS=TATAT,TA,AT;STRUC=<VC81193>	HPRC,HGSVC,1KG-ONT	Yes	0.692	Yes	NA,NA	NA	NA
chr15:62825836	448442	INS	177	0.9367	0.4911	4	TLN2(0.99454,0.456)	NA	NA	NA	NA	NA	NA	NA	NA	No	ID=15-62825699-62825710-AT,15-62825717-62825726-AT,15-62825738-62825747-TA,15-62825784-62825799-TATAT,15-62825836-62825845-AT,15-62825852-62825867-TA,15-62825868-62825882-TA;MOTIFS=TATAT,TA,AT;STRUC=<VC81193>	HPRC,HGSVC,1KG-ONT	Yes	0.692	No	NA,NA	NA	NA
chr15:62825836	448443	INS	201	0.8274	0.6161	7	TLN2(0.99454,0.456)	NA	NA	NA	NA	NA	NA	NA	NA	No	ID=15-62825699-62825710-AT,15-62825717-62825726-AT,15-62825738-62825747-TA,15-62825784-62825799-TATAT,15-62825836-62825845-AT,15-62825852-62825867-TA,15-62825868-62825882-TA;MOTIFS=TATAT,TA,AT;STRUC=<VC81193>	HPRC,HGSVC,1KG-ONT	Yes	0.692	Yes	NA,NA	NA	NA
chr15:62825852	448444	INS	157	0.8433	0.5755	34	TLN2(0.99454,0.456)	NA	NA	NA	NA	NA	NA	NA	NA	No	ID=15-62825699-62825710-AT,15-62825717-62825726-AT,15-62825738-62825747-TA,15-62825784-62825799-TATAT,15-62825836-62825845-AT,15-62825852-62825867-TA,15-62825868-62825882-TA;MOTIFS=TATAT,TA,AT;STRUC=<VC81193>	HPRC,HGSVC	Yes	0.692	Yes	NA,NA	NA	NA
chr15:62825852	448445	INS	126	0.8339	0.6397	3	TLN2(0.99454,0.456)	NA	NA	NA	NA	NA	NA	NA	NA	No	ID=15-62825699-62825710-AT,15-62825717-62825726-AT,15-62825738-62825747-TA,15-62825784-62825799-TATAT,15-62825836-62825845-AT,15-62825852-62825867-TA,15-62825868-62825882-TA;MOTIFS=TATAT,TA,AT;STRUC=<VC81193>	HPRC,HGSVC,1KG-ONT	Yes	0.692	Yes	NA,NA	NA	NA
chr15:62838732	448446	INS	89	0.8804	0.4545	83	TLN2(0.99454,0.456)	NA	NA	NA	NA	NA	NA	NA	NA	No	NA	HPRC,HGSVC,1KG-ONT	Yes	7.477	Yes	NA,NA	NA	NA
chr15:62840317	448447	INS	64	0.91	0.3326	1	TLN2(0.99454,0.456)	NA	NA	NA	NA	NA	NA	NA	NA	No	NA	NA	Yes	6.288	No	NA,NA	NA	NA
chr15:62893488	448450	INS	120	0.8889	0.4196	97	NA	NA	NA	NA	NA	NA	NA	NA	NA	No	ID=15-62893411-62893421-AT,15-62893488-62893512-CTTACATATCCTTACTCTTCATAT,15-62893549-62893577-T;MOTIFS=CTTACATATCCTTACTCTTCATAT,T,AT;STRUC=<VC81198>	HPRC,HGSVC,1KG-ONT	Yes	1.616	Yes	NA,NA	NA	NA
chr15:62893488	448453	INS	211	0.847	0.606	2	NA	NA	NA	NA	NA	NA	NA	NA	NA	No	ID=15-62893411-62893421-AT,15-62893488-62893512-CTTACATATCCTTACTCTTCATAT,15-62893549-62893577-T;MOTIFS=CTTACATATCCTTACTCTTCATAT,T,AT;STRUC=<VC81198>	HPRC,HGSVC,1KG-ONT	Yes	1.616	No	NA,NA	NA	NA
chr15:62893488	448452	INS	168	0.8229	0.6386	77	NA	NA	NA	NA	NA	NA	NA	NA	NA	No	ID=15-62893411-62893421-AT,15-62893488-62893512-CTTACATATCCTTACTCTTCATAT,15-62893549-62893577-T;MOTIFS=CTTACATATCCTTACTCTTCATAT,T,AT;STRUC=<VC81198>	HPRC,HGSVC,1KG-ONT	Yes	1.616	Yes	NA,NA	NA	NA
chr15:62893488	448451	INS	144	0.8602	0.5349	70	NA	NA	NA	NA	NA	NA	NA	NA	NA	No	ID=15-62893411-62893421-AT,15-62893488-62893512-CTTACATATCCTTACTCTTCATAT,15-62893549-62893577-T;MOTIFS=CTTACATATCCTTACTCTTCATAT,T,AT;STRUC=<VC81198>	HPRC,HGSVC,1KG-ONT	Yes	1.616	Yes	NA,NA	NA	NA
chr15:62893488	448449	INS	96	0.8247	0.6396	6	NA	NA	NA	NA	NA	NA	NA	NA	NA	No	ID=15-62893411-62893421-AT,15-62893488-62893512-CTTACATATCCTTACTCTTCATAT,15-62893549-62893577-T;MOTIFS=CTTACATATCCTTACTCTTCATAT,T,AT;STRUC=<VC81198>	HPRC	Yes	1.616	Yes	NA,NA	NA	NA
chr15:62893488	448448	INS	72	0.8991	0.4228	2	NA	NA	NA	NA	NA	NA	NA	NA	NA	No	ID=15-62893411-62893421-AT,15-62893488-62893512-CTTACATATCCTTACTCTTCATAT,15-62893549-62893577-T;MOTIFS=CTTACATATCCTTACTCTTCATAT,T,AT;STRUC=<VC81198>	NA	Yes	1.616	Yes	NA,NA	NA	NA
chr15:62893490	448460	INS	543	0.8794	0.4945	6	NA	NA	NA	NA	NA	NA	NA	NA	NA	No	ID=15-62893411-62893421-AT,15-62893488-62893512-CTTACATATCCTTACTCTTCATAT,15-62893549-62893577-T;MOTIFS=CTTACATATCCTTACTCTTCATAT,T,AT;STRUC=<VC81198>	HPRC,HGSVC	Yes	1.616	Yes	NA,NA	NA	NA
chr15:62893490	448471	INS	900	0.8135	0.6826	4	NA	NA	NA	NA	NA	NA	NA	NA	NA	No	ID=15-62893411-62893421-AT,15-62893488-62893512-CTTACATATCCTTACTCTTCATAT,15-62893549-62893577-T;MOTIFS=CTTACATATCCTTACTCTTCATAT,T,AT;STRUC=<VC81198>	HPRC,HGSVC	Yes	1.616	No	NA,NA	NA	NA
chr15:62893490	448470	INS	255	0.8068	0.6701	19	NA	NA	NA	NA	NA	NA	NA	NA	NA	No	ID=15-62893411-62893421-AT,15-62893488-62893512-CTTACATATCCTTACTCTTCATAT,15-62893549-62893577-T;MOTIFS=CTTACATATCCTTACTCTTCATAT,T,AT;STRUC=<VC81198>	HPRC,HGSVC,1KG-ONT	Yes	1.616	Yes	NA,NA	NA	NA
chr15:62893490	448469	INS	279	0.8787	0.4492	27	NA	NA	NA	NA	NA	NA	NA	NA	NA	No	ID=15-62893411-62893421-AT,15-62893488-62893512-CTTACATATCCTTACTCTTCATAT,15-62893549-62893577-T;MOTIFS=CTTACATATCCTTACTCTTCATAT,T,AT;STRUC=<VC81198>	HPRC,HGSVC,1KG-ONT	Yes	1.616	Yes	NA,NA	NA	NA
chr15:62893490	448468	INS	303	0.9497	0.2312	48	NA	NA	NA	NA	NA	NA	NA	NA	NA	No	ID=15-62893411-62893421-AT,15-62893488-62893512-CTTACATATCCTTACTCTTCATAT,15-62893549-62893577-T;MOTIFS=CTTACATATCCTTACTCTTCATAT,T,AT;STRUC=<VC81198>	HPRC,HGSVC,1KG-ONT	Yes	1.616	Yes	NA,NA	NA	NA
chr15:62893490	448467	INS	327	0.9045	0.3583	16	NA	NA	NA	NA	NA	NA	NA	NA	NA	No	ID=15-62893411-62893421-AT,15-62893488-62893512-CTTACATATCCTTACTCTTCATAT,15-62893549-62893577-T;MOTIFS=CTTACATATCCTTACTCTTCATAT,T,AT;STRUC=<VC81198>	HPRC,HGSVC,1KG-ONT	Yes	1.616	Yes	NA,NA	NA	NA
chr15:62893490	448466	INS	351	0.7925	0.6905	5	NA	NA	NA	NA	NA	NA	NA	NA	NA	No	ID=15-62893411-62893421-AT,15-62893488-62893512-CTTACATATCCTTACTCTTCATAT,15-62893549-62893577-T;MOTIFS=CTTACATATCCTTACTCTTCATAT,T,AT;STRUC=<VC81198>	HPRC,HGSVC,1KG-ONT	Yes	1.616	No	NA,NA	NA	NA
chr15:62893490	448465	INS	375	0.8981	0.3805	18	NA	NA	NA	NA	NA	NA	NA	NA	NA	No	ID=15-62893411-62893421-AT,15-62893488-62893512-CTTACATATCCTTACTCTTCATAT,15-62893549-62893577-T;MOTIFS=CTTACATATCCTTACTCTTCATAT,T,AT;STRUC=<VC81198>	HPRC,HGSVC,1KG-ONT	Yes	1.616	Yes	NA,NA	NA	NA
chr15:62893490	448464	INS	399	0.8938	0.403	81	NA	NA	NA	NA	NA	NA	NA	NA	NA	No	ID=15-62893411-62893421-AT,15-62893488-62893512-CTTACATATCCTTACTCTTCATAT,15-62893549-62893577-T;MOTIFS=CTTACATATCCTTACTCTTCATAT,T,AT;STRUC=<VC81198>	HPRC,HGSVC,1KG-ONT	Yes	1.616	Yes	NA,NA	NA	NA
chr15:62893490	448462	INS	447	0.864	0.4974	25	NA	NA	NA	NA	NA	NA	NA	NA	NA	No	ID=15-62893411-62893421-AT,15-62893488-62893512-CTTACATATCCTTACTCTTCATAT,15-62893549-62893577-T;MOTIFS=CTTACATATCCTTACTCTTCATAT,T,AT;STRUC=<VC81198>	HPRC,HGSVC	Yes	1.616	Yes	NA,NA	NA	NA
chr15:62893490	448461	INS	471	0.842	0.5902	8	NA	NA	NA	NA	NA	NA	NA	NA	NA	No	ID=15-62893411-62893421-AT,15-62893488-62893512-CTTACATATCCTTACTCTTCATAT,15-62893549-62893577-T;MOTIFS=CTTACATATCCTTACTCTTCATAT,T,AT;STRUC=<VC81198>	HPRC,HGSVC	Yes	1.616	Yes	NA,NA	NA	NA
chr15:62893490	448459	INS	639	0.8941	0.6267	5	NA	NA	NA	NA	NA	NA	NA	NA	NA	No	ID=15-62893411-62893421-AT,15-62893488-62893512-CTTACATATCCTTACTCTTCATAT,15-62893549-62893577-T;MOTIFS=CTTACATATCCTTACTCTTCATAT,T,AT;STRUC=<VC81198>	HPRC,HGSVC	Yes	1.616	Yes	NA,NA	NA	NA
chr15:62893490	448458	INS	735	0.9078	0.6091	1	NA	NA	NA	NA	NA	NA	NA	NA	NA	No	ID=15-62893411-62893421-AT,15-62893488-62893512-CTTACATATCCTTACTCTTCATAT,15-62893549-62893577-T;MOTIFS=CTTACATATCCTTACTCTTCATAT,T,AT;STRUC=<VC81198>	HPRC,HGSVC	Yes	1.616	No	NA,NA	NA	NA
chr15:62893490	448457	INS	831	0.8992	0.3519	2	NA	NA	NA	NA	NA	NA	NA	NA	NA	No	ID=15-62893411-62893421-AT,15-62893488-62893512-CTTACATATCCTTACTCTTCATAT,15-62893549-62893577-T;MOTIFS=CTTACATATCCTTACTCTTCATAT,T,AT;STRUC=<VC81198>	HPRC,HGSVC	Yes	1.616	Yes	NA,NA	NA	NA
chr15:62893490	448456	INS	496	0.9262	0.281	7	NA	NA	NA	NA	NA	NA	NA	NA	NA	No	ID=15-62893411-62893421-AT,15-62893488-62893512-CTTACATATCCTTACTCTTCATAT,15-62893549-62893577-T;MOTIFS=CTTACATATCCTTACTCTTCATAT,T,AT;STRUC=<VC81198>	HPRC,HGSVC	Yes	1.616	No	NA,NA	NA	NA
chr15:62893490	448455	INS	188	0.8454	0.5827	30	NA	NA	NA	NA	NA	NA	NA	NA	NA	No	ID=15-62893411-62893421-AT,15-62893488-62893512-CTTACATATCCTTACTCTTCATAT,15-62893549-62893577-T;MOTIFS=CTTACATATCCTTACTCTTCATAT,T,AT;STRUC=<VC81198>	HPRC,HGSVC,1KG-ONT	Yes	1.616	Yes	NA,NA	NA	NA
chr15:62893490	448454	INS	236	0.8328	0.6059	17	NA	NA	NA	NA	NA	NA	NA	NA	NA	No	ID=15-62893411-62893421-AT,15-62893488-62893512-CTTACATATCCTTACTCTTCATAT,15-62893549-62893577-T;MOTIFS=CTTACATATCCTTACTCTTCATAT,T,AT;STRUC=<VC81198>	HPRC,HGSVC,1KG-ONT	Yes	1.616	Yes	NA,NA	NA	NA
chr15:62893490	448463	INS	423	0.8157	0.6508	37	NA	NA	NA	NA	NA	NA	NA	NA	NA	No	ID=15-62893411-62893421-AT,15-62893488-62893512-CTTACATATCCTTACTCTTCATAT,15-62893549-62893577-T;MOTIFS=CTTACATATCCTTACTCTTCATAT,T,AT;STRUC=<VC81198>	HPRC,HGSVC,1KG-ONT	Yes	1.616	Yes	NA,NA	NA	NA
chr15:62914232	448472	INS	212	0.8884	0.4081	1	NA	NA	NA	NA	NA	NA	NA	NA	NA	No	NA	NA	Yes	1.616	No	NA,NA	NA	NA
chr15:62975146	448473	DEL	1830	0.9445	0.2716	3	NA	NA	NA	NA	NA	NA	NA	NA	enhancer	No	ID=15-62975171-62975197-A;MOTIFS=A;STRUC=<TR1236494>,ID=15-62975352-62975364-CTA;MOTIFS=CTA;STRUC=<TR1236495>,ID=15-62975849-62975858-TC;MOTIFS=TC;STRUC=<TR1236496>,ID=15-62976016-62976025-AT;MOTIFS=AT;STRUC=<TR1236497>,ID=15-62976254-62976263-TA;MOTIFS=TA;STRUC=<TR1236498>,ID=15-62976649-62976659-CTC;MOTIFS=CTC;STRUC=<TR1236499>	HPRC,1KG-ONT	Yes	4.361	No	NA,NA	NA	NA
chr15:62994883	448474	INS	313	0.9387	0.2331	334	NA	NA	NA	NA	NA	NA	NA	NA	NA	No	NA	HPRC,HGSVC,1KG-ONT	Yes	3.322	Yes	NA,NA	NA	NA
chr15:62994887	448475	INS	331	0.8471	0.5775	1	NA	NA	NA	NA	NA	NA	NA	NA	NA	No	NA	HPRC,HGSVC,1KG-ONT	Yes	3.322	No	NA,NA	NA	NA
chr15:63008435	448476	DEL	224	0.8261	0.6481	3	NA	NA	NA	NA	NA	NA	NA	NA	NA	No	NA	NA	Yes	0.569	Yes	NA,NA	NA	NA
chr15:63082393	448477	INS	974	0.9797	0.097	903	NA	NA	NA	NA	NA	NA	NA	NA	NA	No	ID=15-63082365-63082380-A,15-63082519-63082533-AAAT;MOTIFS=AAAT,A;STRUC=<VC81217>,ID=15-63082383-63082398-AAAG;MOTIFS=AAAG;STRUC=<TR1236651>	HPRC,HGSVC,1KG-ONT	Yes	3.322	Yes	NA,NA	NA	NA
chr15:63104169	448478	INS	59	0.8931	0.3683	1	NA	NA	NA	NA	NA	NA	NA	NA	NA	No	NA	NA	Yes	3.322	No	NA,NA	NA	NA
chr15:63146250	448479	INS	50	0.8005	0.6923	22	RPS27L(0.089033,1.863)	NA	NA	NA	NA	NA	NA	NA	NA	No	NA	HGSVC	No	2.941	Yes	NA,NA	NA	NA
chr15:63149543	448480	DEL	77	0.9201	0.332	388	RPS27L(0.089033,1.863)	NA	NA	NA	NA	NA	NA	NA	NA	No	ID=15-63149491-63149502-AGG,15-63149566-63149584-A;MOTIFS=A,AGG;STRUC=<VC81229>	HPRC,HGSVC,1KG-ONT	Yes	2.413	Yes	NA,NA	NA	NA
chr15:63178571	448481	INS	69	0.8554	0.5059	2	NA	NA	NA	NA	NA	NA	NA	NA	NA	No	NA	NA	Yes	3.238	Yes	NA,NA	NA	NA
chr15:63210903	448482	INS	2235	0.8095	0.6731	1	RAB8B(0.25433,0.798)	NA	NA	NA	NA	NA	NA	NA	enhancer	No	NA	NA	Yes	12.25	No	NA,NA	NA	NA
chr15:63290965	448483	INS	60	0.8919	0.4087	24	APH1B(2.5362e-10,1.327)	NA	NA	NA	NA	NA	NA	NA	NA	No	NA	HGSVC	Yes	2.941	Yes	NA,NA	NA	NA
chr15:63320776	448485	DEL	54	0.8839	0.433	1	NA	NA	NA	NA	NA	NA	NA	NA	NA	No	ID=15-63320810-63321020-ACCAGAAGGTGTTTCCATGCCACGTGATTGGGATAAGCACGGTAAACTCTAAG;MOTIFS=ACCAGAAGGTGTTTCCATGCCACGTGATTGGGATAAGCACGGTAAACTCTAAG;STRUC=(ACCAGAAGGTGTTTCCATGCCACGTGATTGGGATAAGCACGGTAAACTCTAAG)n	HPRC,HGSVC,1KG-ONT	No	0.573	No	NA,NA	NA	NA
chr15:63320808	448486	DEL	213	0.9108	0.5097	159	NA	NA	NA	NA	NA	NA	NA	NA	NA	No	ID=15-63320810-63321020-ACCAGAAGGTGTTTCCATGCCACGTGATTGGGATAAGCACGGTAAACTCTAAG;MOTIFS=ACCAGAAGGTGTTTCCATGCCACGTGATTGGGATAAGCACGGTAAACTCTAAG;STRUC=(ACCAGAAGGTGTTTCCATGCCACGTGATTGGGATAAGCACGGTAAACTCTAAG)n	HPRC,HGSVC,1KG-ONT	No	0.487	Yes	NA,NA	NA	NA
chr15:63320809	448487	DEL	265	0.8719	0.5477	25	NA	NA	NA	NA	NA	NA	NA	NA	NA	No	ID=15-63320810-63321020-ACCAGAAGGTGTTTCCATGCCACGTGATTGGGATAAGCACGGTAAACTCTAAG;MOTIFS=ACCAGAAGGTGTTTCCATGCCACGTGATTGGGATAAGCACGGTAAACTCTAAG;STRUC=(ACCAGAAGGTGTTTCCATGCCACGTGATTGGGATAAGCACGGTAAACTCTAAG)n	HPRC,HGSVC,1KG-ONT	No	0.277	Yes	NA,NA	NA	NA
chr15:63320863	448488	DEL	159	0.8287	0.6169	247	NA	NA	NA	NA	NA	NA	NA	NA	NA	No	ID=15-63320810-63321020-ACCAGAAGGTGTTTCCATGCCACGTGATTGGGATAAGCACGGTAAACTCTAAG;MOTIFS=ACCAGAAGGTGTTTCCATGCCACGTGATTGGGATAAGCACGGTAAACTCTAAG;STRUC=(ACCAGAAGGTGTTTCCATGCCACGTGATTGGGATAAGCACGGTAAACTCTAAG)n	HPRC,HGSVC	No	0.299	Yes	NA,NA	NA	NA
chr15:63320916	448489	INS	53	0.9126	0.341	1	NA	NA	NA	NA	NA	NA	NA	NA	NA	No	ID=15-63320810-63321020-ACCAGAAGGTGTTTCCATGCCACGTGATTGGGATAAGCACGGTAAACTCTAAG;MOTIFS=ACCAGAAGGTGTTTCCATGCCACGTGATTGGGATAAGCACGGTAAACTCTAAG;STRUC=(ACCAGAAGGTGTTTCCATGCCACGTGATTGGGATAAGCACGGTAAACTCTAAG)n	NA	No	0.123	No	NA,NA	NA	NA
chr15:63320916	448490	DEL	106	0.913	0.364	745	NA	NA	NA	NA	NA	NA	NA	NA	NA	No	ID=15-63320810-63321020-ACCAGAAGGTGTTTCCATGCCACGTGATTGGGATAAGCACGGTAAACTCTAAG;MOTIFS=ACCAGAAGGTGTTTCCATGCCACGTGATTGGGATAAGCACGGTAAACTCTAAG;STRUC=(ACCAGAAGGTGTTTCCATGCCACGTGATTGGGATAAGCACGGTAAACTCTAAG)n	HPRC,HGSVC,1KG-ONT	No	0.444	Yes	NA,NA	NA	NA
chr15:63320969	448491	DEL	53	0.8302	0.6317	15	NA	NA	NA	NA	NA	NA	NA	NA	NA	No	ID=15-63320810-63321020-ACCAGAAGGTGTTTCCATGCCACGTGATTGGGATAAGCACGGTAAACTCTAAG;MOTIFS=ACCAGAAGGTGTTTCCATGCCACGTGATTGGGATAAGCACGGTAAACTCTAAG;STRUC=(ACCAGAAGGTGTTTCCATGCCACGTGATTGGGATAAGCACGGTAAACTCTAAG)n	HPRC,HGSVC,1KG-ONT	No	1.336	Yes	NA,NA	NA	NA
chr15:63321021	448492	DEL	53	0.8226	0.641	4	NA	NA	NA	NA	NA	NA	NA	NA	NA	No	ID=15-63320810-63321020-ACCAGAAGGTGTTTCCATGCCACGTGATTGGGATAAGCACGGTAAACTCTAAG;MOTIFS=ACCAGAAGGTGTTTCCATGCCACGTGATTGGGATAAGCACGGTAAACTCTAAG;STRUC=(ACCAGAAGGTGTTTCCATGCCACGTGATTGGGATAAGCACGGTAAACTCTAAG)n	HPRC,HGSVC,1KG-ONT	No	0.43	Yes	NA,NA	NA	NA
chr15:63396746	448493	INS	385	0.8568	0.5331	42	NA	NA	NA	NA	NA	NA	NA	NA	enhancer	No	NA	HGSVC,1KG-ONT	No	2.537	No	NA,NA	NA	NA
chr15:63397213	448494	DEL	67	0.8982	0.386	1	NA	NA	NA	NA	NA	NA	NA	NA	NA	No	NA	1KG-ONT	Yes	0.161	No	NA,NA	NA	NA
chr15:63418122	448495	INS	353	0.8064	0.6636	1	NA	NA	NA	NA	NA	NA	NA	NA	NA	No	NA	NA	Yes	2.44	No	NA,NA	NA	NA
chr15:63420897	448496	DEL	79	0.8899	0.397	1	NA	NA	NA	NA	NA	NA	NA	NA	NA	No	ID=15-63420915-63420929-AT;MOTIFS=AT;STRUC=<TR1237176>	NA	Yes	2.604	No	NA,NA	NA	NA
chr15:63424104	448497	DEL	1111	0.8698	0.4884	1	NA	NA	NA	NA	NA	NA	NA	NA	NA	No	ID=15-63424846-63424854-A;MOTIFS=A;STRUC=<TR1237183>,ID=15-63424851-63424866-AAAG;MOTIFS=AAAG;STRUC=<TR1237184>,ID=15-63424981-63424999-T;MOTIFS=T;STRUC=<TR1237185>	NA	Yes	0.816	No	NA,NA	NA	NA
chr15:63438712	448498	INS	59	0.8322	0.6301	1	NA	NA	NA	NA	NA	NA	NA	NA	NA	No	NA	NA	Yes	1.616	No	NA,NA	NA	NA
chr15:63463735	448499	INS	56	0.839	0.579	1	NA	NA	NA	NA	NA	NA	NA	NA	NA	No	NA	NA	Yes	5.179	Yes	NA,NA	NA	NA
chr15:63471000	448500	DEL	1612	0.8148	0.6748	1	NA	NA	NA	NA	NA	NA	NA	NA	NA	No	ID=15-63471179-63471190-A;MOTIFS=A;STRUC=<TR1237242>,ID=15-63472204-63472223-A;MOTIFS=A;STRUC=<TR1237243>	NA	Yes	0.139	No	NA,NA	NA	NA
chr15:63477827	448501	INS	2524	0.8749	0.4493	226	NA	NA	NA	NA	NA	NA	NA	NA	NA	No	NA	HPRC,HGSVC,1KG-ONT	No	0.692	Yes	NA,NA	NA	NA
chr15:63478664	448502	INS	373	0.8442	0.5752	1	NA	NA	NA	NA	NA	NA	NA	NA	NA	No	NA	NA	Yes	3.188	No	NA,NA	NA	NA
chr15:63531329	448503	INS	334	0.9389	0.2554	1	USP3(0.99865,0.456)	NA	NA	NA	NA	NA	NA	NA	NA	No	NA	NA	Yes	2.858	No	NA,NA	NA	NA
chr15:63547722	448504	DEL	50	0.9244	0.293	162	USP3(0.99865,0.456)	NA	NA	NA	NA	NA	NA	NA	NA	No	ID=15-63547572-63547581-A,15-63547722-63547744-AG,15-63547741-63547764-GAGG,15-63547761-63547800-GA,15-63547816-63547836-AG,15-63547833-63547848-GAGG,15-63547845-63547862-GA,15-63547866-63547896-AG,15-63547888-63547912-AGAGAGAGGCAT;MOTIFS=A,AG,GA,GAGG,AGAGAGAGGCAT;STRUC=<VC81265>	HPRC,HGSVC,1KG-ONT	No	0.107	Yes	NA,NA	NA	NA
chr15:63547722	448505	DEL	54	0.9017	0.3378	81	USP3(0.99865,0.456)	NA	NA	NA	NA	NA	NA	NA	NA	No	ID=15-63547572-63547581-A,15-63547722-63547744-AG,15-63547741-63547764-GAGG,15-63547761-63547800-GA,15-63547816-63547836-AG,15-63547833-63547848-GAGG,15-63547845-63547862-GA,15-63547866-63547896-AG,15-63547888-63547912-AGAGAGAGGCAT;MOTIFS=A,AG,GA,GAGG,AGAGAGAGGCAT;STRUC=<VC81265>	HPRC,HGSVC,1KG-ONT	No	0.107	Yes	NA,NA	NA	NA
chr15:63555327	448506	INS	64	0.8858	0.4224	1	USP3(0.99865,0.456)	NA	NA	NA	NA	NA	NA	NA	NA	No	NA	HGSVC,1KG-ONT	Yes	0.354	No	NA,NA	NA	NA
chr15:63589845	448507	INS	62	0.8723	0.4657	94	USP3(0.99865,0.456)	NA	NA	NA	NA	NA	NA	NA	NA	No	NA	HPRC,HGSVC,1KG-ONT	Yes	5.106	Yes	NA,NA	NA	NA
chr15:63592974	448508	DEL	52	0.8772	0.5406	1	USP3(0.99865,0.456)	NA	NA	NA	NA	NA	NA	NA	NA	No	NA	NA	No	3.973	No	NA,NA	NA	NA
chr15:63723807	448509	INS	314	0.9401	0.2431	1	HERC1(1.0,0.33)	NA	NA	NA	NA	NA	NA	NA	NA	No	NA	NA	Yes	7.719	No	NA,NA	NA	NA
chr15:63726948	448510	INS	55	0.8769	0.4629	6	HERC1(1.0,0.33)	NA	NA	NA	NA	NA	NA	NA	NA	No	NA	HPRC	Yes	0.692	Yes	NA,NA	NA	NA
chr15:63737237	448511	INS	328	0.8542	0.5676	8	HERC1(1.0,0.33)	NA	NA	NA	NA	NA	NA	NA	NA	No	NA	NA	Yes	5.186	Yes	NA,NA	NA	NA
chr15:63737350	448512	INS	54	0.8137	0.6729	8	HERC1(1.0,0.33)	NA	NA	NA	NA	NA	NA	NA	NA	No	ID=15-63737297-63737309-AGAA,15-63737322-63737331-GAA,15-63737350-63737362-AT,15-63737373-63737389-AT,15-63737391-63737494-TTTTTCCAGATATATATATATATATCT,15-63737400-63737416-AT,15-63737427-63737443-AT,15-63737454-63737470-AT,15-63737481-63737494-AT,15-63737495-63737505-AT,15-63737516-63737548-AT,15-63737549-63737561-T;MOTIFS=AT,GAA,TTTTTCCAGATATATATATATATATCT,AGAA,T;STRUC=<VC81268>	HGSVC	No	0.692	Yes	NA,NA	NA	NA
chr15:63737350	448513	DEL	54	0.8517	0.5404	25	HERC1(1.0,0.33)	NA	NA	NA	NA	NA	NA	NA	NA	No	ID=15-63737297-63737309-AGAA,15-63737322-63737331-GAA,15-63737350-63737362-AT,15-63737373-63737389-AT,15-63737391-63737494-TTTTTCCAGATATATATATATATATCT,15-63737400-63737416-AT,15-63737427-63737443-AT,15-63737454-63737470-AT,15-63737481-63737494-AT,15-63737495-63737505-AT,15-63737516-63737548-AT,15-63737549-63737561-T;MOTIFS=AT,GAA,TTTTTCCAGATATATATATATATATCT,AGAA,T;STRUC=<VC81268>	HGSVC	No	2.52	Yes	NA,NA	NA	NA
chr15:63737471	448514	INS	55	0.8974	0.4038	5	HERC1(1.0,0.33)	NA	NA	NA	NA	NA	NA	NA	NA	No	ID=15-63737297-63737309-AGAA,15-63737322-63737331-GAA,15-63737350-63737362-AT,15-63737373-63737389-AT,15-63737391-63737494-TTTTTCCAGATATATATATATATATCT,15-63737400-63737416-AT,15-63737427-63737443-AT,15-63737454-63737470-AT,15-63737481-63737494-AT,15-63737495-63737505-AT,15-63737516-63737548-AT,15-63737549-63737561-T;MOTIFS=AT,GAA,TTTTTCCAGATATATATATATATATCT,AGAA,T;STRUC=<VC81268>	HGSVC	No	0.692	Yes	NA,NA	NA	NA
chr15:63811474	448515	INS	322	0.9448	0.2145	1	HERC1(1.0,0.33)	NA	NA	NA	NA	NA	NA	NA	NA	No	NA	NA	No	2.271	No	NA,NA	NA	NA
chr15:63833748	448516	INS	52	0.901	0.3631	17	HERC1(1.0,0.33)	NA	NA	NA	NA	NA	NA	NA	enhancer	No	ID=15-63833743-63833754-CG;MOTIFS=CG;STRUC=<TR1237801>,ID=15-63833753-63833791-CA;MOTIFS=CA;STRUC=(CA)n	HPRC,HGSVC,1KG-ONT	No	10.75	Yes	NA,NA	NA	NA
chr15:63833751	448517	INS	56	0.8753	0.4417	1	HERC1(1.0,0.33)	NA	NA	NA	NA	NA	NA	NA	enhancer	No	ID=15-63833743-63833754-CG;MOTIFS=CG;STRUC=<TR1237801>,ID=15-63833753-63833791-CA;MOTIFS=CA;STRUC=(CA)n	HPRC,HGSVC,1KG-ONT	No	10.93	No	NA,NA	NA	NA
chr15:63833753	448518	INS	60	0.8221	0.6337	6	HERC1(1.0,0.33)	NA	NA	NA	NA	NA	NA	NA	enhancer	No	ID=15-63833743-63833754-CG;MOTIFS=CG;STRUC=<TR1237801>,ID=15-63833753-63833791-CA;MOTIFS=CA;STRUC=(CA)n	HPRC,HGSVC,1KG-ONT	No	10.82	Yes	NA,NA	NA	NA
chr15:63833753	448519	INS	86	0.8039	0.6933	2	HERC1(1.0,0.33)	NA	NA	NA	NA	NA	NA	NA	enhancer	No	ID=15-63833743-63833754-CG;MOTIFS=CG;STRUC=<TR1237801>,ID=15-63833753-63833791-CA;MOTIFS=CA;STRUC=(CA)n	HGSVC	No	10.82	No	NA,NA	NA	NA
chr15:63833753	448520	INS	66	0.8551	0.5401	5	HERC1(1.0,0.33)	NA	NA	NA	NA	NA	NA	NA	enhancer	No	ID=15-63833743-63833754-CG;MOTIFS=CG;STRUC=<TR1237801>,ID=15-63833753-63833791-CA;MOTIFS=CA;STRUC=(CA)n	HPRC,HGSVC,1KG-ONT	No	10.82	Yes	NA,NA	NA	NA
chr15:63862705	448521	INS	61	0.8971	0.4123	3	NA	NA	NA	NA	NA	NA	NA	NA	NA	No	NA	HPRC,HGSVC,1KG-ONT	Yes	3.322	No	NA,NA	NA	NA
chr15:63862706	448522	INS	58	0.8686	0.4491	7	NA	NA	NA	NA	NA	NA	NA	NA	NA	No	NA	HPRC,HGSVC,1KG-ONT	Yes	3.322	No	NA,NA	NA	NA
chr15:63862706	448523	INS	53	0.9249	0.4266	57	NA	NA	NA	NA	NA	NA	NA	NA	NA	No	NA	HPRC,HGSVC,1KG-ONT	Yes	3.322	No	NA,NA	NA	NA
chr15:63862706	448524	INS	50	0.9465	0.2498	656	NA	NA	NA	NA	NA	NA	NA	NA	NA	No	NA	HPRC,HGSVC,1KG-ONT	Yes	3.322	Yes	NA,NA	NA	NA
chr15:63862706	448525	INS	66	0.875	0.4596	3	NA	NA	NA	NA	NA	NA	NA	NA	NA	No	NA	HPRC,HGSVC,1KG-ONT	Yes	3.322	Yes	NA,NA	NA	NA
chr15:63862707	448526	INS	66	0.9043	0.3514	1	NA	NA	NA	NA	NA	NA	NA	NA	NA	No	ID=15-63862706-63862727-TC;MOTIFS=TC;STRUC=<TR1237847>,ID=15-63862728-63862738-TC;MOTIFS=TC;STRUC=(TC)n	HPRC,HGSVC,1KG-ONT	Yes	3.322	No	NA,NA	NA	NA
chr15:63891373	448527	DEL	53	0.8556	0.5207	3	NA	NA	NA	NA	NA	NA	NA	NA	enhancer	No	NA	NA	Yes	3.051	No	NA,NA	NA	NA
chr15:63898012	448528	DEL	1792	0.8929	0.3915	1	NA	NA	NA	NA	NA	NA	NA	NA	NA	No	ID=15-63898186-63898197-T;MOTIFS=T;STRUC=<TR1237906>,ID=15-63899669-63899679-T;MOTIFS=T;STRUC=<TR1237907>	NA	Yes	0.448	No	NA,NA	NA	NA
chr15:63899089	448529	INS	89	0.9332	0.2487	11	NA	NA	NA	NA	NA	NA	NA	NA	NA	No	NA	NA	Yes	2.941	Yes	NA,NA	NA	NA
chr15:63904240	448530	DEL	1101	0.9437	0.4425	16	NA	NA	NA	NA	NA	NA	NA	NA	NA	No	ID=15-63904587-63904597-AGA;MOTIFS=AGA;STRUC=<TR1237915>	HPRC,HGSVC,1KG-ONT	Yes	15.01	Yes	NA,NA	NA	NA
chr15:63905135	448531	INS	6063	0.9937	0.033	1	NA	NA	NA	NA	NA	NA	NA	NA	NA	No	NA	HPRC,1KG-ONT	No	16.46	No	NA,NA	NA	NA
chr15:63915914	448532	DEL	346	0.8836	0.4191	18	DAPK2(3.3997e-10,1.055)	NA	NA	NA	NA	NA	NA	NA	enhancer	No	ID=15-63916243-63916252-AGC;MOTIFS=AGC;STRUC=<TR1237933>	HGSVC,1KG-ONT	Yes	4.909	Yes	NA,NA	NA	NA
chr15:64036307	448534	INS	74	0.8906	0.4349	1	DAPK2(3.3997e-10,1.055)	NA	NA	NA	NA	NA	NA	NA	NA	No	ID=15-64036262-64036274-AT,15-64036273-64036310-TG,15-64036309-64036318-TA,15-64036319-64036337-TA,15-64036338-64036354-AT;MOTIFS=TA,TG,AT;STRUC=<VC81296>	HPRC,HGSVC	Yes	0.328	No	NA,NA	NA	NA
chr15:64036307	448533	INS	54	0.8707	0.5289	13	DAPK2(3.3997e-10,1.055)	NA	NA	NA	NA	NA	NA	NA	NA	No	ID=15-64036262-64036274-AT,15-64036273-64036310-TG,15-64036309-64036318-TA,15-64036319-64036337-TA,15-64036338-64036354-AT;MOTIFS=TA,TG,AT;STRUC=<VC81296>	HPRC,HGSVC	Yes	0.328	Yes	NA,NA	NA	NA
chr15:64036307	448535	INS	98	0.8316	0.6211	6	DAPK2(3.3997e-10,1.055)	NA	NA	NA	NA	NA	NA	NA	NA	No	ID=15-64036262-64036274-AT,15-64036273-64036310-TG,15-64036309-64036318-TA,15-64036319-64036337-TA,15-64036338-64036354-AT;MOTIFS=TA,TG,AT;STRUC=<VC81296>	HGSVC	Yes	0.328	No	NA,NA	NA	NA
chr15:64036309	448536	INS	54	0.849	0.6263	38	DAPK2(3.3997e-10,1.055)	NA	NA	NA	NA	NA	NA	NA	NA	No	ID=15-64036262-64036274-AT,15-64036273-64036310-TG,15-64036309-64036318-TA,15-64036319-64036337-TA,15-64036338-64036354-AT;MOTIFS=TA,TG,AT;STRUC=<VC81296>	HPRC,HGSVC	Yes	0.328	Yes	NA,NA	NA	NA
chr15:64036309	448537	INS	58	0.8271	0.6684	5	DAPK2(3.3997e-10,1.055)	NA	NA	NA	NA	NA	NA	NA	NA	No	ID=15-64036262-64036274-AT,15-64036273-64036310-TG,15-64036309-64036318-TA,15-64036319-64036337-TA,15-64036338-64036354-AT;MOTIFS=TA,TG,AT;STRUC=<VC81296>	HPRC,HGSVC	Yes	0.328	Yes	NA,NA	NA	NA
chr15:64036311	448538	INS	50	0.9471	0.42	189	DAPK2(3.3997e-10,1.055)	NA	NA	NA	NA	NA	NA	NA	NA	No	ID=15-64036262-64036274-AT,15-64036273-64036310-TG,15-64036309-64036318-TA,15-64036319-64036337-TA,15-64036338-64036354-AT;MOTIFS=TA,TG,AT;STRUC=<VC81296>	HPRC,HGSVC	Yes	0.328	Yes	NA,NA	NA	NA
chr15:64036319	448539	INS	50	0.8638	0.5223	5	DAPK2(3.3997e-10,1.055)	NA	NA	NA	NA	NA	NA	NA	NA	No	ID=15-64036262-64036274-AT,15-64036273-64036310-TG,15-64036309-64036318-TA,15-64036319-64036337-TA,15-64036338-64036354-AT;MOTIFS=TA,TG,AT;STRUC=<VC81296>	HPRC,HGSVC	Yes	0.328	Yes	NA,NA	NA	NA
chr15:64036319	448541	INS	94	0.863	0.5195	5	DAPK2(3.3997e-10,1.055)	NA	NA	NA	NA	NA	NA	NA	NA	No	ID=15-64036262-64036274-AT,15-64036273-64036310-TG,15-64036309-64036318-TA,15-64036319-64036337-TA,15-64036338-64036354-AT;MOTIFS=TA,TG,AT;STRUC=<VC81296>	HGSVC	Yes	0.328	No	NA,NA	NA	NA
chr15:64036319	448542	INS	88	0.8742	0.4748	3	DAPK2(3.3997e-10,1.055)	NA	NA	NA	NA	NA	NA	NA	NA	No	ID=15-64036262-64036274-AT,15-64036273-64036310-TG,15-64036309-64036318-TA,15-64036319-64036337-TA,15-64036338-64036354-AT;MOTIFS=TA,TG,AT;STRUC=<VC81296>	HGSVC	Yes	0.328	Yes	NA,NA	NA	NA
chr15:64036336	448543	INS	55	0.9243	0.2988	2	DAPK2(3.3997e-10,1.055)	NA	NA	NA	NA	NA	NA	NA	NA	No	ID=15-64036262-64036274-AT,15-64036273-64036310-TG,15-64036309-64036318-TA,15-64036319-64036337-TA,15-64036338-64036354-AT;MOTIFS=TA,TG,AT;STRUC=<VC81296>	HPRC,HGSVC	Yes	0.328	Yes	NA,NA	NA	NA
chr15:64046355	448544	INS	81	0.8699	0.4681	1	DAPK2(3.3997e-10,1.055)	NA	NA	NA	NA	NA	NA	NA	promoter	No	ID=15-64046321-64046330-CGC,15-64046336-64046390-CGCGGCGGG,15-64046337-64046391-GCGGCGGGA;MOTIFS=CGC,GCGGCGGGA,CGCGGCGGG;STRUC=<VC81297>	1KG-ONT	No	10.57	No	NA,NA	NA	NA
chr15:64049062	448545	INS	326	0.9272	0.2884	1	DAPK2(3.3997e-10,1.055)	NA	NA	NA	NA	NA	NA	NA	NA	No	NA	NA	Yes	7.131	No	NA,NA	NA	NA
chr15:64083268	448546	DEL	1341	0.8497	0.5559	2	CIAO2A(0.023166,1.054)	NA	NA	NA	NA	NA	NA	NA	NA	No	ID=15-64083942-64083951-A;MOTIFS=A;STRUC=<TR1238170>,ID=15-64083947-64083971-AAAAT;MOTIFS=AAAAT;STRUC=<TR1238171>,ID=15-64084195-64084203-T;MOTIFS=T;STRUC=<TR1238172>	NA	Yes	3.076	No	NA,NA	NA	NA
chr15:64118994	448548	INS	341	0.8761	0.4437	222	SNX1(0.010707,0.667)	NA	NA	NA	NA	NA	NA	NA	NA	No	NA	HPRC,HGSVC,1KG-ONT	Yes	2.17	Yes	NA,NA	NA	NA
chr15:64118994	448547	INS	319	0.9632	0.1487	63	SNX1(0.010707,0.667)	NA	NA	NA	NA	NA	NA	NA	NA	No	NA	HPRC,HGSVC,1KG-ONT	Yes	2.17	Yes	NA,NA	NA	NA
chr15:64131365	448549	INS	331	0.9331	0.2873	2	SNX1(0.010707,0.667)	NA	NA	NA	NA	NA	NA	NA	NA	No	NA	NA	Yes	0.354	Yes	NA,NA	NA	NA
chr15:64179378	448550	INS	349	0.8126	0.6879	15	CSNK1G1(0.2501,0.651)	NA	NA	NA	NA	NA	NA	NA	NA	No	NA	HGSVC,1KG-ONT	Yes	2.387	Yes	NA,NA	NA	NA
chr15:64252873	448551	INS	69	0.8279	0.6439	1	CSNK1G1(0.2501,0.651)	NA	NA	NA	NA	NA	NA	NA	NA	No	NA	NA	Yes	9.442	No	NA,NA	NA	NA
chr15:64277574	448552	INS	52	0.9037	0.359	10	CSNK1G1(0.2501,0.651)	NA	NA	NA	NA	NA	NA	NA	NA	No	NA	HPRC,HGSVC,1KG-ONT	No	0.692	Yes	NA,NA	NA	NA
chr15:64277589	448553	DEL	75	0.8477	0.6622	27	CSNK1G1(0.2501,0.651)	NA	NA	NA	NA	NA	NA	NA	NA	No	ID=15-64277581-64277590-TAA,15-64277626-64277641-ATA,15-64277683-64277735-AATATTGATATATTTAATAATATATT,15-64277824-64277835-TAA,15-64277845-64277856-TAA,15-64277866-64277877-TAA,15-64277809-64277892-TAATATTGATATATTTAATAA;MOTIFS=TAA,TAATATTGATATATTTAATAA,AATATTGATATATTTAATAATATATT,ATA;STRUC=<VC81313>	HPRC,HGSVC	No	0.095	Yes	NA,NA	NA	NA
chr15:64277620	448555	DEL	50	0.8002	0.6929	46	CSNK1G1(0.2501,0.651)	NA	NA	NA	NA	NA	NA	NA	NA	No	ID=15-64277581-64277590-TAA,15-64277626-64277641-ATA,15-64277683-64277735-AATATTGATATATTTAATAATATATT,15-64277824-64277835-TAA,15-64277845-64277856-TAA,15-64277866-64277877-TAA,15-64277809-64277892-TAATATTGATATATTTAATAA;MOTIFS=TAA,TAATATTGATATATTTAATAA,AATATTGATATATTTAATAATATATT,ATA;STRUC=<VC81313>	HPRC,HGSVC,1KG-ONT	No	1.858	Yes	NA,NA	NA	NA
chr15:64277632	448556	DEL	58	0.8214	0.6492	2	CSNK1G1(0.2501,0.651)	NA	NA	NA	NA	NA	NA	NA	NA	No	ID=15-64277581-64277590-TAA,15-64277626-64277641-ATA,15-64277683-64277735-AATATTGATATATTTAATAATATATT,15-64277824-64277835-TAA,15-64277845-64277856-TAA,15-64277866-64277877-TAA,15-64277809-64277892-TAATATTGATATATTTAATAA;MOTIFS=TAA,TAATATTGATATATTTAATAA,AATATTGATATATTTAATAATATATT,ATA;STRUC=<VC81313>	HPRC,HGSVC,1KG-ONT	No	0.1	No	NA,NA	NA	NA
chr15:64277657	448557	DEL	52	0.8695	0.463	405	CSNK1G1(0.2501,0.651)	NA	NA	NA	NA	NA	NA	NA	NA	No	ID=15-64277581-64277590-TAA,15-64277626-64277641-ATA,15-64277683-64277735-AATATTGATATATTTAATAATATATT,15-64277824-64277835-TAA,15-64277845-64277856-TAA,15-64277866-64277877-TAA,15-64277809-64277892-TAATATTGATATATTTAATAA;MOTIFS=TAA,TAATATTGATATATTTAATAA,AATATTGATATATTTAATAATATATT,ATA;STRUC=<VC81313>	HPRC,HGSVC,1KG-ONT	No	0.115	Yes	NA,NA	NA	NA
chr15:64277657	448558	DEL	78	0.8793	0.4344	6	CSNK1G1(0.2501,0.651)	NA	NA	NA	NA	NA	NA	NA	NA	No	ID=15-64277581-64277590-TAA,15-64277626-64277641-ATA,15-64277683-64277735-AATATTGATATATTTAATAATATATT,15-64277824-64277835-TAA,15-64277845-64277856-TAA,15-64277866-64277877-TAA,15-64277809-64277892-TAATATTGATATATTTAATAA;MOTIFS=TAA,TAATATTGATATATTTAATAA,AATATTGATATATTTAATAATATATT,ATA;STRUC=<VC81313>	HPRC,HGSVC	No	0.021	No	NA,NA	NA	NA
chr15:64277683	448561	INS	104	0.8908	0.4082	10	CSNK1G1(0.2501,0.651)	NA	NA	NA	NA	NA	NA	NA	NA	No	ID=15-64277581-64277590-TAA,15-64277626-64277641-ATA,15-64277683-64277735-AATATTGATATATTTAATAATATATT,15-64277824-64277835-TAA,15-64277845-64277856-TAA,15-64277866-64277877-TAA,15-64277809-64277892-TAATATTGATATATTTAATAA;MOTIFS=TAA,TAATATTGATATATTTAATAA,AATATTGATATATTTAATAATATATT,ATA;STRUC=<VC81313>	HPRC,HGSVC	No	0.692	Yes	NA,NA	NA	NA
chr15:64277683	448559	INS	52	0.8479	0.5474	101	CSNK1G1(0.2501,0.651)	NA	NA	NA	NA	NA	NA	NA	NA	No	ID=15-64277581-64277590-TAA,15-64277626-64277641-ATA,15-64277683-64277735-AATATTGATATATTTAATAATATATT,15-64277824-64277835-TAA,15-64277845-64277856-TAA,15-64277866-64277877-TAA,15-64277809-64277892-TAATATTGATATATTTAATAA;MOTIFS=TAA,TAATATTGATATATTTAATAA,AATATTGATATATTTAATAATATATT,ATA;STRUC=<VC81313>	HPRC,HGSVC,1KG-ONT	No	0.692	Yes	NA,NA	NA	NA
chr15:64277683	448560	INS	78	0.8638	0.5083	131	CSNK1G1(0.2501,0.651)	NA	NA	NA	NA	NA	NA	NA	NA	No	ID=15-64277581-64277590-TAA,15-64277626-64277641-ATA,15-64277683-64277735-AATATTGATATATTTAATAATATATT,15-64277824-64277835-TAA,15-64277845-64277856-TAA,15-64277866-64277877-TAA,15-64277809-64277892-TAATATTGATATATTTAATAA;MOTIFS=TAA,TAATATTGATATATTTAATAA,AATATTGATATATTTAATAATATATT,ATA;STRUC=<VC81313>	HPRC,HGSVC,1KG-ONT	No	0.692	Yes	NA,NA	NA	NA
chr15:64277721	448562	DEL	53	0.8029	0.6813	12	CSNK1G1(0.2501,0.651)	NA	NA	NA	NA	NA	NA	NA	NA	No	ID=15-64277581-64277590-TAA,15-64277626-64277641-ATA,15-64277683-64277735-AATATTGATATATTTAATAATATATT,15-64277824-64277835-TAA,15-64277845-64277856-TAA,15-64277866-64277877-TAA,15-64277809-64277892-TAATATTGATATATTTAATAA;MOTIFS=TAA,TAATATTGATATATTTAATAA,AATATTGATATATTTAATAATATATT,ATA;STRUC=<VC81313>	HPRC,HGSVC,1KG-ONT	Yes	0.003	No	NA,NA	NA	NA
chr15:64277753	448563	DEL	73	0.9061	0.53	30	CSNK1G1(0.2501,0.651)	NA	NA	NA	NA	NA	NA	NA	NA	No	ID=15-64277581-64277590-TAA,15-64277626-64277641-ATA,15-64277683-64277735-AATATTGATATATTTAATAATATATT,15-64277824-64277835-TAA,15-64277845-64277856-TAA,15-64277866-64277877-TAA,15-64277809-64277892-TAATATTGATATATTTAATAA;MOTIFS=TAA,TAATATTGATATATTTAATAA,AATATTGATATATTTAATAATATATT,ATA;STRUC=<VC81313>	HPRC,HGSVC,1KG-ONT	Yes	0.003	Yes	NA,NA	NA	NA
chr15:64277938	448565	INS	60	0.8772	0.4974	48	CSNK1G1(0.2501,0.651)	NA	NA	NA	NA	NA	NA	NA	NA	No	NA	HPRC,HGSVC,1KG-ONT	No	0.692	Yes	NA,NA	NA	NA
chr15:64286320	448566	INS	52	0.8513	0.5587	3	CSNK1G1(0.2501,0.651)	NA	NA	NA	NA	NA	NA	NA	NA	No	NA	NA	Yes	0.745	Yes	NA,NA	NA	NA
chr15:64286320	448567	INS	78	0.8733	0.4793	44	CSNK1G1(0.2501,0.651)	NA	NA	NA	NA	NA	NA	NA	NA	No	NA	HPRC,HGSVC,1KG-ONT	Yes	0.745	Yes	NA,NA	NA	NA
chr15:64286320	448568	INS	104	0.8057	0.6718	2	CSNK1G1(0.2501,0.651)	NA	NA	NA	NA	NA	NA	NA	NA	No	NA	HPRC,HGSVC,1KG-ONT	Yes	0.745	Yes	NA,NA	NA	NA
chr15:64326741	448569	INS	328	0.8393	0.587	1	CSNK1G1(0.2501,0.651)	NA	NA	NA	NA	NA	NA	NA	enhancer	No	NA	NA	No	0.011	No	NA,NA	NA	NA
chr15:64340979	448570	DEL	325	0.9827	0.0591	1015	CSNK1G1(0.2501,0.651)	NA	NA	NA	NA	NA	NA	NA	NA	No	ID=15-64340962-64340971-CAC,15-64340989-64341016-T;MOTIFS=CAC,T;STRUC=<VC81316>	HPRC,HGSVC,1KG-ONT	Yes	0.066	Yes	NA,NA	NA	NA
chr15:64357073	448571	INS	95	0.821	0.653	1	NA	NA	NA	NA	NA	NA	NA	NA	NA	No	NA	NA	No	2.006	No	NA,NA	NA	NA
chr15:64368762	448573	INS	339	0.8461	0.5842	23	PCLAF(0.014648,1.127)	NA	NA	NA	NA	NA	NA	NA	NA	No	NA	HPRC,HGSVC,1KG-ONT	Yes	10.91	Yes	NA,NA	NA	NA
chr15:64368762	448572	INS	321	0.9091	0.3339	70	PCLAF(0.014648,1.127)	NA	NA	NA	NA	NA	NA	NA	NA	No	NA	HPRC,HGSVC,1KG-ONT	Yes	10.91	Yes	NA,NA	NA	NA
chr15:64370700	448574	INS	321	0.8029	0.6781	1	PCLAF(0.014648,1.127)	NA	NA	NA	NA	NA	NA	NA	NA	No	NA	NA	No	0.112	No	NA,NA	NA	NA
chr15:64371908	448575	DEL	119	0.9839	0.0505	936	PCLAF(0.014648,1.127)	NA	NA	NA	NA	NA	NA	NA	NA	No	NA	HPRC,HGSVC,1KG-ONT	Yes	2.723	Yes	NA,NA	NA	NA
chr15:64397095	448577	DEL	1502	0.9715	0.1221	1	TRIP4(4.2173e-10,0.802)	NA	NA	NA	TRIP4(4.2173e-10,0.802)	NA	NA	NA	NA	No	ID=15-64397629-64397639-AAG;MOTIFS=AAG;STRUC=<TR1238807>,ID=15-64397905-64397914-T;MOTIFS=T;STRUC=<TR1238808>,ID=15-64398424-64398450-A;MOTIFS=A;STRUC=<TR1238809>,ID=15-64398579-64398592-AAGA;MOTIFS=AAGA;STRUC=(AAGA)n	NA	Yes	10.7	No	NA,NA	NA	NA
chr15:64401734	448578	INS	2099	0.8532	0.559	1	TRIP4(4.2173e-10,0.802)	NA	NA	NA	NA	NA	NA	NA	NA	No	NA	HGSVC,1KG-ONT	Yes	0.354	No	NA,NA	NA	NA
chr15:64431847	448579	INS	58	0.8492	0.5668	2	TRIP4(4.2173e-10,0.802)	NA	NA	NA	NA	NA	NA	NA	NA	No	ID=15-64431831-64431848-TA;MOTIFS=TA;STRUC=<TR1238890>	HGSVC	No	0.692	Yes	NA,NA	NA	NA
chr15:64431848	448580	INS	60	0.8371	0.6248	1	TRIP4(4.2173e-10,0.802)	NA	NA	NA	NA	NA	NA	NA	NA	No	ID=15-64431831-64431848-TA;MOTIFS=TA;STRUC=<TR1238890>,ID=15-64431847-64431855-T;MOTIFS=T;STRUC=(T)n	HGSVC	No	0.692	No	NA,NA	NA	NA
chr15:64436001	448581	INS	328	0.9284	0.2645	2	TRIP4(4.2173e-10,0.802)	NA	NA	NA	NA	NA	NA	NA	NA	No	NA	NA	No	0.692	No	NA,NA	NA	NA
chr15:64457777	448582	INS	620	0.8364	0.6004	1	NA	NA	NA	NA	NA	NA	NA	NA	NA	No	NA	NA	No	14.96	No	NA,NA	NA	NA
chr15:64470011	448583	DEL	202	0.8725	0.5063	1	ZNF609(1.0,0.166)	NA	NA	NA	NA	NA	NA	NA	NA	No	ID=15-64470105-64470119-TTAT;MOTIFS=TTAT;STRUC=<TR1238989>	NA	Yes	4.644	No	NA,NA	NA	NA
chr15:64489121	448584	DEL	89	0.8362	0.5904	2	ZNF609(1.0,0.166)	NA	NA	NA	NA	NA	NA	NA	NA	No	ID=15-64489113-64489122-A;MOTIFS=A;STRUC=<TR1239033>,ID=15-64489173-64489184-T;MOTIFS=T;STRUC=<TR1239034>	NA	Yes	2.763	No	NA,NA	NA	NA
chr15:64493554	448585	INS	1272	0.8122	0.6598	1	ZNF609(1.0,0.166)	NA	NA	NA	NA	NA	NA	NA	NA	No	NA	NA	Yes	8.176	No	NA,NA	NA	NA
chr15:64506452	448586	DEL	51	0.9179	0.4054	4	ZNF609(1.0,0.166)	NA	NA	NA	NA	NA	NA	NA	NA	No	NA	NA	Yes	0.396	Yes	NA,NA	NA	NA
chr15:64540978	448587	DEL	399	0.8815	0.4222	29	ZNF609(1.0,0.166)	NA	NA	NA	NA	NA	NA	NA	NA	No	ID=15-64541027-64541047-A;MOTIFS=A;STRUC=<TR1239139>	1KG-ONT	No	0.181	Yes	NA,NA	NA	NA
chr15:64551588	448588	DEL	426	0.8683	0.5444	24	ZNF609(1.0,0.166)	NA	NA	NA	NA	NA	NA	NA	NA	No	ID=15-64551652-64551668-A;MOTIFS=A;STRUC=<TR1239165>,ID=15-64551985-64552002-A;MOTIFS=A;STRUC=<TR1239166>	HGSVC,1KG-ONT	Yes	3.516	Yes	NA,NA	NA	NA
chr15:64560497	448589	INS	318	0.9459	0.227	1	ZNF609(1.0,0.166)	NA	NA	NA	NA	NA	NA	NA	NA	No	NA	NA	Yes	7.351	Yes	NA,NA	NA	NA
chr15:64575972	448590	DEL	2591	0.8519	0.5755	1	ZNF609(1.0,0.166)	NA	NA	NA	NA	NA	NA	NA	NA	No	ID=15-64576102-64576120-AAT;MOTIFS=AAT;STRUC=<TR1239214>,ID=15-64576260-64576269-GTT;MOTIFS=GTT;STRUC=<TR1239215>,ID=15-64576271-64576281-TAA;MOTIFS=TAA;STRUC=<TR1239216>,ID=15-64576449-64576460-A;MOTIFS=A;STRUC=<TR1239217>,ID=15-64576822-64576844-A;MOTIFS=A;STRUC=<TR1239218>,ID=15-64576873-64576882-AT;MOTIFS=AT;STRUC=(AT)n,ID=15-64576891-64576909-ATATATACATATATATGT,15-64576971-64576981-AT,15-64576997-64577007-AT,15-64577023-64577033-AT,15-64577047-64577103-AAATATATACATATATGTATATATACAC,15-64577213-64577223-TA,15-64577240-64577342-ATATATGTATATATATACACACAAATATATAC,15-64577247-64577257-TA,15-64577279-64577289-TA,15-64577311-64577321-TA,15-64577345-64577355-TA,15-64577348-64577465-ATATATACACATATATGTATATATATACACATATAA,15-64577365-64577375-TA,15-64577401-64577411-TA,15-64577437-64577447-TA,15-64577473-64577483-TA,15-64577509-64577519-TA,15-64577545-64577555-TA,15-64577430-64577582-ATATATGTATATATATACACATATAAATATATACAT,15-64577547-64577699-TATATATACACATATAAATATATACATATATATGTG;MOTIFS=ATATATACATATATATGT,TATATATACACATATAAATATATACATATATATGTG,ATATATGTATATATATACACACAAATATATAC,TA,AT,AAATATATACATATATGTATATATACAC,ATATATACACATATATGTATATATATACACATATAA,ATATATGTATATATATACACATATAAATATATACAT;STRUC=<VC81338>,ID=15-64577691-64577701-TA;MOTIFS=TA;STRUC=<TR1239219>,ID=15-64578136-64578152-ATTT;MOTIFS=ATTT;STRUC=<TR1239220>,ID=15-64578235-64578245-T;MOTIFS=T;STRUC=<TR1239221>	NA	Yes	3.504	No	NA,NA	NA	NA
chr15:64577047	448591	INS	76	0.8148	0.6797	5	ZNF609(1.0,0.166)	NA	NA	NA	NA	NA	NA	NA	NA	No	ID=15-64576891-64576909-ATATATACATATATATGT,15-64576971-64576981-AT,15-64576997-64577007-AT,15-64577023-64577033-AT,15-64577047-64577103-AAATATATACATATATGTATATATACAC,15-64577213-64577223-TA,15-64577240-64577342-ATATATGTATATATATACACACAAATATATAC,15-64577247-64577257-TA,15-64577279-64577289-TA,15-64577311-64577321-TA,15-64577345-64577355-TA,15-64577348-64577465-ATATATACACATATATGTATATATATACACATATAA,15-64577365-64577375-TA,15-64577401-64577411-TA,15-64577437-64577447-TA,15-64577473-64577483-TA,15-64577509-64577519-TA,15-64577545-64577555-TA,15-64577430-64577582-ATATATGTATATATATACACATATAAATATATACAT,15-64577547-64577699-TATATATACACATATAAATATATACATATATATGTG;MOTIFS=ATATATACATATATATGT,TATATATACACATATAAATATATACATATATATGTG,ATATATGTATATATATACACACAAATATATAC,TA,AT,AAATATATACATATATGTATATATACAC,ATATATACACATATATGTATATATATACACATATAA,ATATATGTATATATATACACATATAAATATATACAT;STRUC=<VC81338>	HPRC,HGSVC	No	0.692	No	NA,NA	NA	NA
chr15:64577272	448592	DEL	266	0.8302	0.6065	9	ZNF609(1.0,0.166)	NA	NA	NA	NA	NA	NA	NA	NA	No	ID=15-64576891-64576909-ATATATACATATATATGT,15-64576971-64576981-AT,15-64576997-64577007-AT,15-64577023-64577033-AT,15-64577047-64577103-AAATATATACATATATGTATATATACAC,15-64577213-64577223-TA,15-64577240-64577342-ATATATGTATATATATACACACAAATATATAC,15-64577247-64577257-TA,15-64577279-64577289-TA,15-64577311-64577321-TA,15-64577345-64577355-TA,15-64577348-64577465-ATATATACACATATATGTATATATATACACATATAA,15-64577365-64577375-TA,15-64577401-64577411-TA,15-64577437-64577447-TA,15-64577473-64577483-TA,15-64577509-64577519-TA,15-64577545-64577555-TA,15-64577430-64577582-ATATATGTATATATATACACATATAAATATATACAT,15-64577547-64577699-TATATATACACATATAAATATATACATATATATGTG;MOTIFS=ATATATACATATATATGT,TATATATACACATATAAATATATACATATATATGTG,ATATATGTATATATATACACACAAATATATAC,TA,AT,AAATATATACATATATGTATATATACAC,ATATATACACATATATGTATATATATACACATATAA,ATATATGTATATATATACACATATAAATATATACAT;STRUC=<VC81338>	HPRC	No	0.004	No	NA,NA	NA	NA
chr15:64577302	448593	DEL	54	0.8293	0.6539	3	ZNF609(1.0,0.166)	NA	NA	NA	NA	NA	NA	NA	NA	No	ID=15-64576891-64576909-ATATATACATATATATGT,15-64576971-64576981-AT,15-64576997-64577007-AT,15-64577023-64577033-AT,15-64577047-64577103-AAATATATACATATATGTATATATACAC,15-64577213-64577223-TA,15-64577240-64577342-ATATATGTATATATATACACACAAATATATAC,15-64577247-64577257-TA,15-64577279-64577289-TA,15-64577311-64577321-TA,15-64577345-64577355-TA,15-64577348-64577465-ATATATACACATATATGTATATATATACACATATAA,15-64577365-64577375-TA,15-64577401-64577411-TA,15-64577437-64577447-TA,15-64577473-64577483-TA,15-64577509-64577519-TA,15-64577545-64577555-TA,15-64577430-64577582-ATATATGTATATATATACACATATAAATATATACAT,15-64577547-64577699-TATATATACACATATAAATATATACATATATATGTG;MOTIFS=ATATATACATATATATGT,TATATATACACATATAAATATATACATATATATGTG,ATATATGTATATATATACACACAAATATATAC,TA,AT,AAATATATACATATATGTATATATACAC,ATATATACACATATATGTATATATATACACATATAA,ATATATGTATATATATACACATATAAATATATACAT;STRUC=<VC81338>	HPRC,HGSVC,1KG-ONT	No	0.004	Yes	NA,NA	NA	NA
chr15:64577304	448594	DEL	234	0.8786	0.4655	5	ZNF609(1.0,0.166)	NA	NA	NA	NA	NA	NA	NA	NA	No	ID=15-64576891-64576909-ATATATACATATATATGT,15-64576971-64576981-AT,15-64576997-64577007-AT,15-64577023-64577033-AT,15-64577047-64577103-AAATATATACATATATGTATATATACAC,15-64577213-64577223-TA,15-64577240-64577342-ATATATGTATATATATACACACAAATATATAC,15-64577247-64577257-TA,15-64577279-64577289-TA,15-64577311-64577321-TA,15-64577345-64577355-TA,15-64577348-64577465-ATATATACACATATATGTATATATATACACATATAA,15-64577365-64577375-TA,15-64577401-64577411-TA,15-64577437-64577447-TA,15-64577473-64577483-TA,15-64577509-64577519-TA,15-64577545-64577555-TA,15-64577430-64577582-ATATATGTATATATATACACATATAAATATATACAT,15-64577547-64577699-TATATATACACATATAAATATATACATATATATGTG;MOTIFS=ATATATACATATATATGT,TATATATACACATATAAATATATACATATATATGTG,ATATATGTATATATATACACACAAATATATAC,TA,AT,AAATATATACATATATGTATATATACAC,ATATATACACATATATGTATATATATACACATATAA,ATATATGTATATATATACACATATAAATATATACAT;STRUC=<VC81338>	HPRC,HGSVC	No	0.004	Yes	NA,NA	NA	NA
chr15:64577328	448595	DEL	96	0.8277	0.6264	17	ZNF609(1.0,0.166)	NA	NA	NA	NA	NA	NA	NA	NA	No	ID=15-64576891-64576909-ATATATACATATATATGT,15-64576971-64576981-AT,15-64576997-64577007-AT,15-64577023-64577033-AT,15-64577047-64577103-AAATATATACATATATGTATATATACAC,15-64577213-64577223-TA,15-64577240-64577342-ATATATGTATATATATACACACAAATATATAC,15-64577247-64577257-TA,15-64577279-64577289-TA,15-64577311-64577321-TA,15-64577345-64577355-TA,15-64577348-64577465-ATATATACACATATATGTATATATATACACATATAA,15-64577365-64577375-TA,15-64577401-64577411-TA,15-64577437-64577447-TA,15-64577473-64577483-TA,15-64577509-64577519-TA,15-64577545-64577555-TA,15-64577430-64577582-ATATATGTATATATATACACATATAAATATATACAT,15-64577547-64577699-TATATATACACATATAAATATATACATATATATGTG;MOTIFS=ATATATACATATATATGT,TATATATACACATATAAATATATACATATATATGTG,ATATATGTATATATATACACACAAATATATAC,TA,AT,AAATATATACATATATGTATATATACAC,ATATATACACATATATGTATATATATACACATATAA,ATATATGTATATATATACACATATAAATATATACAT;STRUC=<VC81338>	HPRC,HGSVC	No	0.004	Yes	NA,NA	NA	NA
chr15:64577328	448596	DEL	132	0.8652	0.5184	316	ZNF609(1.0,0.166)	NA	NA	NA	NA	NA	NA	NA	NA	No	ID=15-64576891-64576909-ATATATACATATATATGT,15-64576971-64576981-AT,15-64576997-64577007-AT,15-64577023-64577033-AT,15-64577047-64577103-AAATATATACATATATGTATATATACAC,15-64577213-64577223-TA,15-64577240-64577342-ATATATGTATATATATACACACAAATATATAC,15-64577247-64577257-TA,15-64577279-64577289-TA,15-64577311-64577321-TA,15-64577345-64577355-TA,15-64577348-64577465-ATATATACACATATATGTATATATATACACATATAA,15-64577365-64577375-TA,15-64577401-64577411-TA,15-64577437-64577447-TA,15-64577473-64577483-TA,15-64577509-64577519-TA,15-64577545-64577555-TA,15-64577430-64577582-ATATATGTATATATATACACATATAAATATATACAT,15-64577547-64577699-TATATATACACATATAAATATATACATATATATGTG;MOTIFS=ATATATACATATATATGT,TATATATACACATATAAATATATACATATATATGTG,ATATATGTATATATATACACACAAATATATAC,TA,AT,AAATATATACATATATGTATATATACAC,ATATATACACATATATGTATATATATACACATATAA,ATATATGTATATATATACACATATAAATATATACAT;STRUC=<VC81338>	HPRC,HGSVC	No	0.004	Yes	NA,NA	NA	NA
chr15:64577328	448597	DEL	204	0.8614	0.5044	84	ZNF609(1.0,0.166)	NA	NA	NA	NA	NA	NA	NA	NA	No	ID=15-64576891-64576909-ATATATACATATATATGT,15-64576971-64576981-AT,15-64576997-64577007-AT,15-64577023-64577033-AT,15-64577047-64577103-AAATATATACATATATGTATATATACAC,15-64577213-64577223-TA,15-64577240-64577342-ATATATGTATATATATACACACAAATATATAC,15-64577247-64577257-TA,15-64577279-64577289-TA,15-64577311-64577321-TA,15-64577345-64577355-TA,15-64577348-64577465-ATATATACACATATATGTATATATATACACATATAA,15-64577365-64577375-TA,15-64577401-64577411-TA,15-64577437-64577447-TA,15-64577473-64577483-TA,15-64577509-64577519-TA,15-64577545-64577555-TA,15-64577430-64577582-ATATATGTATATATATACACATATAAATATATACAT,15-64577547-64577699-TATATATACACATATAAATATATACATATATATGTG;MOTIFS=ATATATACATATATATGT,TATATATACACATATAAATATATACATATATATGTG,ATATATGTATATATATACACACAAATATATAC,TA,AT,AAATATATACATATATGTATATATACAC,ATATATACACATATATGTATATATATACACATATAA,ATATATGTATATATATACACATATAAATATATACAT;STRUC=<VC81338>	HPRC,HGSVC	No	0.004	Yes	NA,NA	NA	NA
chr15:64577334	448598	DEL	58	0.866	0.5765	214	ZNF609(1.0,0.166)	NA	NA	NA	NA	NA	NA	NA	NA	No	ID=15-64576891-64576909-ATATATACATATATATGT,15-64576971-64576981-AT,15-64576997-64577007-AT,15-64577023-64577033-AT,15-64577047-64577103-AAATATATACATATATGTATATATACAC,15-64577213-64577223-TA,15-64577240-64577342-ATATATGTATATATATACACACAAATATATAC,15-64577247-64577257-TA,15-64577279-64577289-TA,15-64577311-64577321-TA,15-64577345-64577355-TA,15-64577348-64577465-ATATATACACATATATGTATATATATACACATATAA,15-64577365-64577375-TA,15-64577401-64577411-TA,15-64577437-64577447-TA,15-64577473-64577483-TA,15-64577509-64577519-TA,15-64577545-64577555-TA,15-64577430-64577582-ATATATGTATATATATACACATATAAATATATACAT,15-64577547-64577699-TATATATACACATATAAATATATACATATATATGTG;MOTIFS=ATATATACATATATATGT,TATATATACACATATAAATATATACATATATATGTG,ATATATGTATATATATACACACAAATATATAC,TA,AT,AAATATATACATATATGTATATATACAC,ATATATACACATATATGTATATATATACACATATAA,ATATATGTATATATATACACATATAAATATATACAT;STRUC=<VC81338>	HPRC,HGSVC,1KG-ONT	No	0.038	Yes	NA,NA	NA	NA
chr15:64577336	448599	DEL	166	0.9562	0.2102	281	ZNF609(1.0,0.166)	NA	NA	NA	NA	NA	NA	NA	NA	No	ID=15-64576891-64576909-ATATATACATATATATGT,15-64576971-64576981-AT,15-64576997-64577007-AT,15-64577023-64577033-AT,15-64577047-64577103-AAATATATACATATATGTATATATACAC,15-64577213-64577223-TA,15-64577240-64577342-ATATATGTATATATATACACACAAATATATAC,15-64577247-64577257-TA,15-64577279-64577289-TA,15-64577311-64577321-TA,15-64577345-64577355-TA,15-64577348-64577465-ATATATACACATATATGTATATATATACACATATAA,15-64577365-64577375-TA,15-64577401-64577411-TA,15-64577437-64577447-TA,15-64577473-64577483-TA,15-64577509-64577519-TA,15-64577545-64577555-TA,15-64577430-64577582-ATATATGTATATATATACACATATAAATATATACAT,15-64577547-64577699-TATATATACACATATAAATATATACATATATATGTG;MOTIFS=ATATATACATATATATGT,TATATATACACATATAAATATATACATATATATGTG,ATATATGTATATATATACACACAAATATATAC,TA,AT,AAATATATACATATATGTATATATACAC,ATATATACACATATATGTATATATATACACATATAA,ATATATGTATATATATACACATATAAATATATACAT;STRUC=<VC81338>	HPRC,HGSVC	No	0.004	Yes	NA,NA	NA	NA
chr15:64577348	448600	INS	70	0.8688	0.5115	13	ZNF609(1.0,0.166)	NA	NA	NA	NA	NA	NA	NA	NA	No	ID=15-64576891-64576909-ATATATACATATATATGT,15-64576971-64576981-AT,15-64576997-64577007-AT,15-64577023-64577033-AT,15-64577047-64577103-AAATATATACATATATGTATATATACAC,15-64577213-64577223-TA,15-64577240-64577342-ATATATGTATATATATACACACAAATATATAC,15-64577247-64577257-TA,15-64577279-64577289-TA,15-64577311-64577321-TA,15-64577345-64577355-TA,15-64577348-64577465-ATATATACACATATATGTATATATATACACATATAA,15-64577365-64577375-TA,15-64577401-64577411-TA,15-64577437-64577447-TA,15-64577473-64577483-TA,15-64577509-64577519-TA,15-64577545-64577555-TA,15-64577430-64577582-ATATATGTATATATATACACATATAAATATATACAT,15-64577547-64577699-TATATATACACATATAAATATATACATATATATGTG;MOTIFS=ATATATACATATATATGT,TATATATACACATATAAATATATACATATATATGTG,ATATATGTATATATATACACACAAATATATAC,TA,AT,AAATATATACATATATGTATATATACAC,ATATATACACATATATGTATATATATACACATATAA,ATATATGTATATATATACACATATAAATATATACAT;STRUC=<VC81338>	HPRC,HGSVC	No	0.692	Yes	NA,NA	NA	NA
chr15:64577348	448603	INS	144	0.8179	0.6728	3	ZNF609(1.0,0.166)	NA	NA	NA	NA	NA	NA	NA	NA	No	ID=15-64576891-64576909-ATATATACATATATATGT,15-64576971-64576981-AT,15-64576997-64577007-AT,15-64577023-64577033-AT,15-64577047-64577103-AAATATATACATATATGTATATATACAC,15-64577213-64577223-TA,15-64577240-64577342-ATATATGTATATATATACACACAAATATATAC,15-64577247-64577257-TA,15-64577279-64577289-TA,15-64577311-64577321-TA,15-64577345-64577355-TA,15-64577348-64577465-ATATATACACATATATGTATATATATACACATATAA,15-64577365-64577375-TA,15-64577401-64577411-TA,15-64577437-64577447-TA,15-64577473-64577483-TA,15-64577509-64577519-TA,15-64577545-64577555-TA,15-64577430-64577582-ATATATGTATATATATACACATATAAATATATACAT,15-64577547-64577699-TATATATACACATATAAATATATACATATATATGTG;MOTIFS=ATATATACATATATATGT,TATATATACACATATAAATATATACATATATATGTG,ATATATGTATATATATACACACAAATATATAC,TA,AT,AAATATATACATATATGTATATATACAC,ATATATACACATATATGTATATATATACACATATAA,ATATATGTATATATATACACATATAAATATATACAT;STRUC=<VC81338>	NA	No	0.692	Yes	NA,NA	NA	NA
chr15:64577348	448602	INS	108	0.8419	0.5713	65	ZNF609(1.0,0.166)	NA	NA	NA	NA	NA	NA	NA	NA	No	ID=15-64576891-64576909-ATATATACATATATATGT,15-64576971-64576981-AT,15-64576997-64577007-AT,15-64577023-64577033-AT,15-64577047-64577103-AAATATATACATATATGTATATATACAC,15-64577213-64577223-TA,15-64577240-64577342-ATATATGTATATATATACACACAAATATATAC,15-64577247-64577257-TA,15-64577279-64577289-TA,15-64577311-64577321-TA,15-64577345-64577355-TA,15-64577348-64577465-ATATATACACATATATGTATATATATACACATATAA,15-64577365-64577375-TA,15-64577401-64577411-TA,15-64577437-64577447-TA,15-64577473-64577483-TA,15-64577509-64577519-TA,15-64577545-64577555-TA,15-64577430-64577582-ATATATGTATATATATACACATATAAATATATACAT,15-64577547-64577699-TATATATACACATATAAATATATACATATATATGTG;MOTIFS=ATATATACATATATATGT,TATATATACACATATAAATATATACATATATATGTG,ATATATGTATATATATACACACAAATATATAC,TA,AT,AAATATATACATATATGTATATATACAC,ATATATACACATATATGTATATATATACACATATAA,ATATATGTATATATATACACATATAAATATATACAT;STRUC=<VC81338>	HPRC,HGSVC	No	0.692	Yes	NA,NA	NA	NA
chr15:64577348	448601	INS	72	0.8816	0.4371	98	ZNF609(1.0,0.166)	NA	NA	NA	NA	NA	NA	NA	NA	No	ID=15-64576891-64576909-ATATATACATATATATGT,15-64576971-64576981-AT,15-64576997-64577007-AT,15-64577023-64577033-AT,15-64577047-64577103-AAATATATACATATATGTATATATACAC,15-64577213-64577223-TA,15-64577240-64577342-ATATATGTATATATATACACACAAATATATAC,15-64577247-64577257-TA,15-64577279-64577289-TA,15-64577311-64577321-TA,15-64577345-64577355-TA,15-64577348-64577465-ATATATACACATATATGTATATATATACACATATAA,15-64577365-64577375-TA,15-64577401-64577411-TA,15-64577437-64577447-TA,15-64577473-64577483-TA,15-64577509-64577519-TA,15-64577545-64577555-TA,15-64577430-64577582-ATATATGTATATATATACACATATAAATATATACAT,15-64577547-64577699-TATATATACACATATAAATATATACATATATATGTG;MOTIFS=ATATATACATATATATGT,TATATATACACATATAAATATATACATATATATGTG,ATATATGTATATATATACACACAAATATATAC,TA,AT,AAATATATACATATATGTATATATACAC,ATATATACACATATATGTATATATATACACATATAA,ATATATGTATATATATACACATATAAATATATACAT;STRUC=<VC81338>	HPRC,HGSVC	No	0.692	Yes	NA,NA	NA	NA
chr15:64577358	448604	DEL	62	0.8487	0.5532	114	ZNF609(1.0,0.166)	NA	NA	NA	NA	NA	NA	NA	NA	No	ID=15-64576891-64576909-ATATATACATATATATGT,15-64576971-64576981-AT,15-64576997-64577007-AT,15-64577023-64577033-AT,15-64577047-64577103-AAATATATACATATATGTATATATACAC,15-64577213-64577223-TA,15-64577240-64577342-ATATATGTATATATATACACACAAATATATAC,15-64577247-64577257-TA,15-64577279-64577289-TA,15-64577311-64577321-TA,15-64577345-64577355-TA,15-64577348-64577465-ATATATACACATATATGTATATATATACACATATAA,15-64577365-64577375-TA,15-64577401-64577411-TA,15-64577437-64577447-TA,15-64577473-64577483-TA,15-64577509-64577519-TA,15-64577545-64577555-TA,15-64577430-64577582-ATATATGTATATATATACACATATAAATATATACAT,15-64577547-64577699-TATATATACACATATAAATATATACATATATATGTG;MOTIFS=ATATATACATATATATGT,TATATATACACATATAAATATATACATATATATGTG,ATATATGTATATATATACACACAAATATATAC,TA,AT,AAATATATACATATATGTATATATACAC,ATATATACACATATATGTATATATATACACATATAA,ATATATGTATATATATACACATATAAATATATACAT;STRUC=<VC81338>	HPRC,HGSVC,1KG-ONT	No	0.04	Yes	NA,NA	NA	NA
chr15:64577358	448605	DEL	98	0.8373	0.6749	52	ZNF609(1.0,0.166)	NA	NA	NA	NA	NA	NA	NA	NA	No	ID=15-64576891-64576909-ATATATACATATATATGT,15-64576971-64576981-AT,15-64576997-64577007-AT,15-64577023-64577033-AT,15-64577047-64577103-AAATATATACATATATGTATATATACAC,15-64577213-64577223-TA,15-64577240-64577342-ATATATGTATATATATACACACAAATATATAC,15-64577247-64577257-TA,15-64577279-64577289-TA,15-64577311-64577321-TA,15-64577345-64577355-TA,15-64577348-64577465-ATATATACACATATATGTATATATATACACATATAA,15-64577365-64577375-TA,15-64577401-64577411-TA,15-64577437-64577447-TA,15-64577473-64577483-TA,15-64577509-64577519-TA,15-64577545-64577555-TA,15-64577430-64577582-ATATATGTATATATATACACATATAAATATATACAT,15-64577547-64577699-TATATATACACATATAAATATATACATATATATGTG;MOTIFS=ATATATACATATATATGT,TATATATACACATATAAATATATACATATATATGTG,ATATATGTATATATATACACACAAATATATAC,TA,AT,AAATATATACATATATGTATATATACAC,ATATATACACATATATGTATATATATACACATATAA,ATATATGTATATATATACACATATAAATATATACAT;STRUC=<VC81338>	HPRC,HGSVC	No	0.042	Yes	NA,NA	NA	NA
chr15:64577358	448606	DEL	104	0.8042	0.6775	90	ZNF609(1.0,0.166)	NA	NA	NA	NA	NA	NA	NA	NA	No	ID=15-64576891-64576909-ATATATACATATATATGT,15-64576971-64576981-AT,15-64576997-64577007-AT,15-64577023-64577033-AT,15-64577047-64577103-AAATATATACATATATGTATATATACAC,15-64577213-64577223-TA,15-64577240-64577342-ATATATGTATATATATACACACAAATATATAC,15-64577247-64577257-TA,15-64577279-64577289-TA,15-64577311-64577321-TA,15-64577345-64577355-TA,15-64577348-64577465-ATATATACACATATATGTATATATATACACATATAA,15-64577365-64577375-TA,15-64577401-64577411-TA,15-64577437-64577447-TA,15-64577473-64577483-TA,15-64577509-64577519-TA,15-64577545-64577555-TA,15-64577430-64577582-ATATATGTATATATATACACATATAAATATATACAT,15-64577547-64577699-TATATATACACATATAAATATATACATATATATGTG;MOTIFS=ATATATACATATATATGT,TATATATACACATATAAATATATACATATATATGTG,ATATATGTATATATATACACACAAATATATAC,TA,AT,AAATATATACATATATGTATATATACAC,ATATATACACATATATGTATATATATACACATATAA,ATATATGTATATATATACACATATAAATATATACAT;STRUC=<VC81338>	HPRC,HGSVC	No	0.042	Yes	NA,NA	NA	NA
chr15:64577358	448607	DEL	140	0.8228	0.6345	49	ZNF609(1.0,0.166)	NA	NA	NA	NA	NA	NA	NA	NA	No	ID=15-64576891-64576909-ATATATACATATATATGT,15-64576971-64576981-AT,15-64576997-64577007-AT,15-64577023-64577033-AT,15-64577047-64577103-AAATATATACATATATGTATATATACAC,15-64577213-64577223-TA,15-64577240-64577342-ATATATGTATATATATACACACAAATATATAC,15-64577247-64577257-TA,15-64577279-64577289-TA,15-64577311-64577321-TA,15-64577345-64577355-TA,15-64577348-64577465-ATATATACACATATATGTATATATATACACATATAA,15-64577365-64577375-TA,15-64577401-64577411-TA,15-64577437-64577447-TA,15-64577473-64577483-TA,15-64577509-64577519-TA,15-64577545-64577555-TA,15-64577430-64577582-ATATATGTATATATATACACATATAAATATATACAT,15-64577547-64577699-TATATATACACATATAAATATATACATATATATGTG;MOTIFS=ATATATACATATATATGT,TATATATACACATATAAATATATACATATATATGTG,ATATATGTATATATATACACACAAATATATAC,TA,AT,AAATATATACATATATGTATATATACAC,ATATATACACATATATGTATATATATACACATATAA,ATATATGTATATATATACACATATAAATATATACAT;STRUC=<VC81338>	HPRC,HGSVC	No	0.004	Yes	NA,NA	NA	NA
chr15:64577359	448608	DEL	58	0.8752	0.4913	7	ZNF609(1.0,0.166)	NA	NA	NA	NA	NA	NA	NA	NA	No	ID=15-64576891-64576909-ATATATACATATATATGT,15-64576971-64576981-AT,15-64576997-64577007-AT,15-64577023-64577033-AT,15-64577047-64577103-AAATATATACATATATGTATATATACAC,15-64577213-64577223-TA,15-64577240-64577342-ATATATGTATATATATACACACAAATATATAC,15-64577247-64577257-TA,15-64577279-64577289-TA,15-64577311-64577321-TA,15-64577345-64577355-TA,15-64577348-64577465-ATATATACACATATATGTATATATATACACATATAA,15-64577365-64577375-TA,15-64577401-64577411-TA,15-64577437-64577447-TA,15-64577473-64577483-TA,15-64577509-64577519-TA,15-64577545-64577555-TA,15-64577430-64577582-ATATATGTATATATATACACATATAAATATATACAT,15-64577547-64577699-TATATATACACATATAAATATATACATATATATGTG;MOTIFS=ATATATACATATATATGT,TATATATACACATATAAATATATACATATATATGTG,ATATATGTATATATATACACACAAATATATAC,TA,AT,AAATATATACATATATGTATATATACAC,ATATATACACATATATGTATATATATACACATATAA,ATATATGTATATATATACACATATAAATATATACAT;STRUC=<VC81338>	HPRC,HGSVC,1KG-ONT	No	0.039	Yes	NA,NA	NA	NA
chr15:64577369	448609	DEL	153	0.8014	0.6858	1	ZNF609(1.0,0.166)	NA	NA	NA	NA	NA	NA	NA	NA	No	ID=15-64576891-64576909-ATATATACATATATATGT,15-64576971-64576981-AT,15-64576997-64577007-AT,15-64577023-64577033-AT,15-64577047-64577103-AAATATATACATATATGTATATATACAC,15-64577213-64577223-TA,15-64577240-64577342-ATATATGTATATATATACACACAAATATATAC,15-64577247-64577257-TA,15-64577279-64577289-TA,15-64577311-64577321-TA,15-64577345-64577355-TA,15-64577348-64577465-ATATATACACATATATGTATATATATACACATATAA,15-64577365-64577375-TA,15-64577401-64577411-TA,15-64577437-64577447-TA,15-64577473-64577483-TA,15-64577509-64577519-TA,15-64577545-64577555-TA,15-64577430-64577582-ATATATGTATATATATACACATATAAATATATACAT,15-64577547-64577699-TATATATACACATATAAATATATACATATATATGTG;MOTIFS=ATATATACATATATATGT,TATATATACACATATAAATATATACATATATATGTG,ATATATGTATATATATACACACAAATATATAC,TA,AT,AAATATATACATATATGTATATATACAC,ATATATACACATATATGTATATATATACACATATAA,ATATATGTATATATATACACATATAAATATATACAT;STRUC=<VC81338>	HPRC,HGSVC	No	0.004	No	NA,NA	NA	NA
chr15:64577441	448610	DEL	59	0.8815	0.4278	57	ZNF609(1.0,0.166)	NA	NA	NA	NA	NA	NA	NA	NA	No	ID=15-64576891-64576909-ATATATACATATATATGT,15-64576971-64576981-AT,15-64576997-64577007-AT,15-64577023-64577033-AT,15-64577047-64577103-AAATATATACATATATGTATATATACAC,15-64577213-64577223-TA,15-64577240-64577342-ATATATGTATATATATACACACAAATATATAC,15-64577247-64577257-TA,15-64577279-64577289-TA,15-64577311-64577321-TA,15-64577345-64577355-TA,15-64577348-64577465-ATATATACACATATATGTATATATATACACATATAA,15-64577365-64577375-TA,15-64577401-64577411-TA,15-64577437-64577447-TA,15-64577473-64577483-TA,15-64577509-64577519-TA,15-64577545-64577555-TA,15-64577430-64577582-ATATATGTATATATATACACATATAAATATATACAT,15-64577547-64577699-TATATATACACATATAAATATATACATATATATGTG;MOTIFS=ATATATACATATATATGT,TATATATACACATATAAATATATACATATATATGTG,ATATATGTATATATATACACACAAATATATAC,TA,AT,AAATATATACATATATGTATATATACAC,ATATATACACATATATGTATATATATACACATATAA,ATATATGTATATATATACACATATAAATATATACAT;STRUC=<VC81338>	HPRC,HGSVC,1KG-ONT	No	0.004	Yes	NA,NA	NA	NA
chr15:64577454	448611	INS	56	0.834	0.6075	5	ZNF609(1.0,0.166)	NA	NA	NA	NA	NA	NA	NA	NA	No	ID=15-64576891-64576909-ATATATACATATATATGT,15-64576971-64576981-AT,15-64576997-64577007-AT,15-64577023-64577033-AT,15-64577047-64577103-AAATATATACATATATGTATATATACAC,15-64577213-64577223-TA,15-64577240-64577342-ATATATGTATATATATACACACAAATATATAC,15-64577247-64577257-TA,15-64577279-64577289-TA,15-64577311-64577321-TA,15-64577345-64577355-TA,15-64577348-64577465-ATATATACACATATATGTATATATATACACATATAA,15-64577365-64577375-TA,15-64577401-64577411-TA,15-64577437-64577447-TA,15-64577473-64577483-TA,15-64577509-64577519-TA,15-64577545-64577555-TA,15-64577430-64577582-ATATATGTATATATATACACATATAAATATATACAT,15-64577547-64577699-TATATATACACATATAAATATATACATATATATGTG;MOTIFS=ATATATACATATATATGT,TATATATACACATATAAATATATACATATATATGTG,ATATATGTATATATATACACACAAATATATAC,TA,AT,AAATATATACATATATGTATATATACAC,ATATATACACATATATGTATATATATACACATATAA,ATATATGTATATATATACACATATAAATATATACAT;STRUC=<VC81338>	HPRC,HGSVC	No	0.692	Yes	NA,NA	NA	NA
chr15:64577470	448612	INS	68	0.8961	0.3758	90	ZNF609(1.0,0.166)	NA	NA	NA	NA	NA	NA	NA	NA	No	ID=15-64576891-64576909-ATATATACATATATATGT,15-64576971-64576981-AT,15-64576997-64577007-AT,15-64577023-64577033-AT,15-64577047-64577103-AAATATATACATATATGTATATATACAC,15-64577213-64577223-TA,15-64577240-64577342-ATATATGTATATATATACACACAAATATATAC,15-64577247-64577257-TA,15-64577279-64577289-TA,15-64577311-64577321-TA,15-64577345-64577355-TA,15-64577348-64577465-ATATATACACATATATGTATATATATACACATATAA,15-64577365-64577375-TA,15-64577401-64577411-TA,15-64577437-64577447-TA,15-64577473-64577483-TA,15-64577509-64577519-TA,15-64577545-64577555-TA,15-64577430-64577582-ATATATGTATATATATACACATATAAATATATACAT,15-64577547-64577699-TATATATACACATATAAATATATACATATATATGTG;MOTIFS=ATATATACATATATATGT,TATATATACACATATAAATATATACATATATATGTG,ATATATGTATATATATACACACAAATATATAC,TA,AT,AAATATATACATATATGTATATATACAC,ATATATACACATATATGTATATATATACACATATAA,ATATATGTATATATATACACATATAAATATATACAT;STRUC=<VC81338>	HPRC,HGSVC	No	0.692	Yes	NA,NA	NA	NA
chr15:64577473	448613	DEL	148	0.8179	0.6646	3	ZNF609(1.0,0.166)	NA	NA	NA	NA	NA	NA	NA	NA	No	ID=15-64576891-64576909-ATATATACATATATATGT,15-64576971-64576981-AT,15-64576997-64577007-AT,15-64577023-64577033-AT,15-64577047-64577103-AAATATATACATATATGTATATATACAC,15-64577213-64577223-TA,15-64577240-64577342-ATATATGTATATATATACACACAAATATATAC,15-64577247-64577257-TA,15-64577279-64577289-TA,15-64577311-64577321-TA,15-64577345-64577355-TA,15-64577348-64577465-ATATATACACATATATGTATATATATACACATATAA,15-64577365-64577375-TA,15-64577401-64577411-TA,15-64577437-64577447-TA,15-64577473-64577483-TA,15-64577509-64577519-TA,15-64577545-64577555-TA,15-64577430-64577582-ATATATGTATATATATACACATATAAATATATACAT,15-64577547-64577699-TATATATACACATATAAATATATACATATATATGTG;MOTIFS=ATATATACATATATATGT,TATATATACACATATAAATATATACATATATATGTG,ATATATGTATATATATACACACAAATATATAC,TA,AT,AAATATATACATATATGTATATATACAC,ATATATACACATATATGTATATATATACACATATAA,ATATATGTATATATATACACATATAAATATATACAT;STRUC=<VC81338>	HPRC,HGSVC	No	0.004	No	NA,NA	NA	NA
chr15:64577547	448614	INS	72	0.8935	0.4022	70	ZNF609(1.0,0.166)	NA	NA	NA	NA	NA	NA	NA	NA	No	ID=15-64576891-64576909-ATATATACATATATATGT,15-64576971-64576981-AT,15-64576997-64577007-AT,15-64577023-64577033-AT,15-64577047-64577103-AAATATATACATATATGTATATATACAC,15-64577213-64577223-TA,15-64577240-64577342-ATATATGTATATATATACACACAAATATATAC,15-64577247-64577257-TA,15-64577279-64577289-TA,15-64577311-64577321-TA,15-64577345-64577355-TA,15-64577348-64577465-ATATATACACATATATGTATATATATACACATATAA,15-64577365-64577375-TA,15-64577401-64577411-TA,15-64577437-64577447-TA,15-64577473-64577483-TA,15-64577509-64577519-TA,15-64577545-64577555-TA,15-64577430-64577582-ATATATGTATATATATACACATATAAATATATACAT,15-64577547-64577699-TATATATACACATATAAATATATACATATATATGTG;MOTIFS=ATATATACATATATATGT,TATATATACACATATAAATATATACATATATATGTG,ATATATGTATATATATACACACAAATATATAC,TA,AT,AAATATATACATATATGTATATATACAC,ATATATACACATATATGTATATATATACACATATAA,ATATATGTATATATATACACATATAAATATATACAT;STRUC=<VC81338>	HPRC,HGSVC	No	0.692	Yes	NA,NA	NA	NA
chr15:64577547	448615	DEL	72	0.8195	0.6492	55	ZNF609(1.0,0.166)	NA	NA	NA	NA	NA	NA	NA	NA	No	ID=15-64576891-64576909-ATATATACATATATATGT,15-64576971-64576981-AT,15-64576997-64577007-AT,15-64577023-64577033-AT,15-64577047-64577103-AAATATATACATATATGTATATATACAC,15-64577213-64577223-TA,15-64577240-64577342-ATATATGTATATATATACACACAAATATATAC,15-64577247-64577257-TA,15-64577279-64577289-TA,15-64577311-64577321-TA,15-64577345-64577355-TA,15-64577348-64577465-ATATATACACATATATGTATATATATACACATATAA,15-64577365-64577375-TA,15-64577401-64577411-TA,15-64577437-64577447-TA,15-64577473-64577483-TA,15-64577509-64577519-TA,15-64577545-64577555-TA,15-64577430-64577582-ATATATGTATATATATACACATATAAATATATACAT,15-64577547-64577699-TATATATACACATATAAATATATACATATATATGTG;MOTIFS=ATATATACATATATATGT,TATATATACACATATAAATATATACATATATATGTG,ATATATGTATATATATACACACAAATATATAC,TA,AT,AAATATATACATATATGTATATATACAC,ATATATACACATATATGTATATATATACACATATAA,ATATATGTATATATATACACATATAAATATATACAT;STRUC=<VC81338>	HPRC,HGSVC,1KG-ONT	No	0.004	Yes	NA,NA	NA	NA
chr15:64577547	448616	DEL	108	0.8143	0.6847	32	ZNF609(1.0,0.166)	NA	NA	NA	NA	NA	NA	NA	NA	No	ID=15-64576891-64576909-ATATATACATATATATGT,15-64576971-64576981-AT,15-64576997-64577007-AT,15-64577023-64577033-AT,15-64577047-64577103-AAATATATACATATATGTATATATACAC,15-64577213-64577223-TA,15-64577240-64577342-ATATATGTATATATATACACACAAATATATAC,15-64577247-64577257-TA,15-64577279-64577289-TA,15-64577311-64577321-TA,15-64577345-64577355-TA,15-64577348-64577465-ATATATACACATATATGTATATATATACACATATAA,15-64577365-64577375-TA,15-64577401-64577411-TA,15-64577437-64577447-TA,15-64577473-64577483-TA,15-64577509-64577519-TA,15-64577545-64577555-TA,15-64577430-64577582-ATATATGTATATATATACACATATAAATATATACAT,15-64577547-64577699-TATATATACACATATAAATATATACATATATATGTG;MOTIFS=ATATATACATATATATGT,TATATATACACATATAAATATATACATATATATGTG,ATATATGTATATATATACACACAAATATATAC,TA,AT,AAATATATACATATATGTATATATACAC,ATATATACACATATATGTATATATATACACATATAA,ATATATGTATATATATACACATATAAATATATACAT;STRUC=<VC81338>	HPRC,HGSVC	No	0.504	Yes	NA,NA	NA	NA
chr15:64579556	448617	INS	334	0.8681	0.5072	17	ZNF609(1.0,0.166)	NA	NA	NA	NA	NA	NA	NA	NA	No	NA	HGSVC	Yes	1.868	Yes	NA,NA	NA	NA
chr15:64609564	448618	DEL	2839	0.8355	0.5992	5	ZNF609(1.0,0.166)	NA	NA	NA	NA	NA	NA	NA	NA	No	ID=15-64609681-64609693-T;MOTIFS=T;STRUC=<TR1239303>,ID=15-64610015-64610032-AAT;MOTIFS=AAT;STRUC=<TR1239304>,ID=15-64610650-64610659-AAT;MOTIFS=AAT;STRUC=<TR1239305>,ID=15-64610658-64610667-T;MOTIFS=T;STRUC=<TR1239306>,ID=15-64611736-64611749-T;MOTIFS=T;STRUC=<TR1239307>,ID=15-64611899-64611908-T;MOTIFS=T;STRUC=<TR1239308>,ID=15-64612154-64612165-T;MOTIFS=T;STRUC=<TR1239309>	HGSVC,1KG-ONT	Yes	4.888	Yes	NA,NA	NA	NA
chr15:64632126	448619	INS	2799	0.8494	0.5543	1	ZNF609(1.0,0.166)	NA	NA	NA	NA	NA	NA	NA	NA	No	NA	NA	No	2.387	No	NA,NA	NA	NA
chr15:64638036	448620	INS	60	0.8171	0.6505	2	ZNF609(1.0,0.166)	NA	NA	NA	NA	NA	NA	NA	NA	No	ID=15-64637994-64638016-TA,15-64638018-64638027-AT;MOTIFS=TA,AT;STRUC=<VC81353>,ID=15-64638034-64638048-AT;MOTIFS=AT;STRUC=<TR1239371>	HGSVC	No	2.387	Yes	NA,NA	NA	NA
chr15:64665799	448621	DEL	169	0.9811	0.0913	3	ZNF609(1.0,0.166)	NA	NA	NA	NA	NA	NA	NA	NA	No	NA	NA	No	0.097	Yes	NA,NA	NA	NA
chr15:64692562	448622	DEL	135	0.8722	0.4976	4	OAZ2(0.00038077,1.16)	NA	NA	NA	NA	NA	NA	NA	NA	No	NA	NA	Yes	0.757	Yes	NA,NA	NA	NA
chr15:64715844	448623	DEL	58	0.8619	0.521	1	NA	NA	NA	NA	NA	NA	NA	NA	NA	No	ID=15-64715806-64715816-TA,15-64715822-64715836-TA,15-64715840-64715850-TA,15-64715856-64715866-TA,15-64715886-64715896-TA,15-64715902-64715912-TA,15-64715916-64715926-TA,15-64715932-64715944-TA,15-64715948-64715958-TA,15-64715962-64715976-TA,15-64715979-64716009-GT,15-64716008-64716031-TA;MOTIFS=TA,GT;STRUC=<VC81361>	HPRC,HGSVC,1KG-ONT	No	2.261	No	NA,NA	NA	NA
chr15:64715872	448624	DEL	62	0.9299	0.2746	63	NA	NA	NA	NA	NA	NA	NA	NA	NA	No	ID=15-64715806-64715816-TA,15-64715822-64715836-TA,15-64715840-64715850-TA,15-64715856-64715866-TA,15-64715886-64715896-TA,15-64715902-64715912-TA,15-64715916-64715926-TA,15-64715932-64715944-TA,15-64715948-64715958-TA,15-64715962-64715976-TA,15-64715979-64716009-GT,15-64716008-64716031-TA;MOTIFS=TA,GT;STRUC=<VC81361>	HPRC,HGSVC,1KG-ONT	No	2.269	Yes	NA,NA	NA	NA
chr15:64715907	448625	DEL	56	0.8248	0.6364	3	NA	NA	NA	NA	NA	NA	NA	NA	NA	No	ID=15-64715806-64715816-TA,15-64715822-64715836-TA,15-64715840-64715850-TA,15-64715856-64715866-TA,15-64715886-64715896-TA,15-64715902-64715912-TA,15-64715916-64715926-TA,15-64715932-64715944-TA,15-64715948-64715958-TA,15-64715962-64715976-TA,15-64715979-64716009-GT,15-64716008-64716031-TA;MOTIFS=TA,GT;STRUC=<VC81361>	HPRC,HGSVC,1KG-ONT	No	1.16	No	NA,NA	NA	NA
chr15:64724412	448626	DEL	212	0.8059	0.6806	5	NA	NA	NA	NA	NA	NA	NA	NA	NA	No	ID=15-64724513-64724559-CCAACATACCAAATACCAGATCT;MOTIFS=CCAACATACCAAATACCAGATCT;STRUC=<TR1239551>	NA	No	4.308	Yes	NA,NA	NA	NA
chr15:64728663	448627	INS	184	0.7978	0.6933	3	NA	NA	NA	NA	NA	NA	NA	NA	open_chromatin_region	No	NA	NA	Yes	2.972	Yes	NA,NA	NA	NA
chr15:64731354	448628	DEL	552	0.8646	0.5198	2	NA	NA	NA	NA	NA	NA	NA	NA	CTCF_binding_site,enhancer	No	NA	NA	Yes	2.603	No	NA,NA	NA	NA
chr15:64733869	448629	DEL	1734	0.915	0.3193	7	NA	NA	NA	NA	NA	NA	NA	NA	NA	No	ID=15-64733955-64733964-A;MOTIFS=A;STRUC=<TR1239572>,ID=15-64733981-64733993-T;MOTIFS=T;STRUC=<TR1239573>,ID=15-64734747-64734770-A;MOTIFS=A;STRUC=<TR1239574>,ID=15-64734814-64734823-TG;MOTIFS=TG;STRUC=<TR1239575>,ID=15-64735152-64735162-GTG;MOTIFS=GTG;STRUC=<TR1239576>,ID=15-64735292-64735310-A;MOTIFS=A;STRUC=<TR1239577>,ID=15-64735312-64735322-A;MOTIFS=A;STRUC=<TR1239578>	HGSVC,1KG-ONT	Yes	0.14	Yes	NA,NA	NA	NA
chr15:64792253	448631	INS	267	0.8957	0.3547	1	NA	NA	NA	NA	NA	NA	NA	NA	NA	No	NA	NA	Yes	3.188	No	NA,NA	NA	NA
chr15:64793056	448632	DEL	303	0.9155	0.312	3	NA	NA	NA	NA	NA	NA	NA	NA	NA	No	ID=15-64792888-64792897-GTG,15-64793042-64793057-AAATA;MOTIFS=AAATA,GTG;STRUC=<VC81372>	NA	No	0.119	Yes	NA,NA	NA	NA
chr15:64798243	448633	INS	407	0.8319	0.653	1	NA	NA	NA	NA	NA	NA	NA	NA	NA	No	ID=15-64798238-64798247-CAC;MOTIFS=CAC;STRUC=<TR1239703>	NA	Yes	0.44	No	NA,NA	NA	NA
chr15:64798375	448634	INS	308	0.9749	0.1065	262	NA	NA	NA	NA	NA	NA	NA	NA	NA	No	NA	HPRC,HGSVC,1KG-ONT	Yes	0.44	Yes	NA,NA	NA	NA
chr15:64798423	448635	INS	291	0.9039	0.3639	15	NA	NA	NA	NA	NA	NA	NA	NA	NA	No	ID=15-64798408-64798424-T,15-64798426-64798440-T;MOTIFS=T;STRUC=<VC81373>	HPRC,HGSVC,1KG-ONT	Yes	0.692	Yes	NA,NA	NA	NA
chr15:64799168	448636	DEL	80	0.9524	0.39	2	NA	NA	NA	NA	NA	NA	NA	NA	NA	No	NA	HPRC,HGSVC,1KG-ONT	Yes	0.228	No	NA,NA	NA	NA
chr15:64799338	448637	DEL	272	0.9568	0.2592	1	NA	NA	NA	NA	NA	NA	NA	NA	NA	No	NA	HPRC,1KG-ONT	No	0.034	No	NA,NA	NA	NA
chr15:64814614	448638	INS	315	0.828	0.6873	1	NA	NA	NA	NA	NA	NA	NA	NA	NA	No	NA	NA	No	2.941	No	NA,NA	NA	NA
chr15:64843583	448639	INS	341	0.8318	0.6318	1	NA	NA	NA	NA	NA	NA	NA	NA	enhancer	No	ID=15-64843582-64843597-T;MOTIFS=T;STRUC=<TR1239792>	HGSVC	Yes	7.964	No	NA,NA	NA	NA
chr15:64846062	448640	INS	62	0.8216	0.6617	1	NA	NA	NA	NA	NA	NA	NA	NA	enhancer	No	NA	NA	No	5.97	No	NA,NA	NA	NA
chr15:64871411	448641	INS	51	0.8548	0.6806	3	NA	NA	NA	NA	NA	NA	NA	NA	NA	No	ID=15-64871388-64871411-AT;MOTIFS=AT;STRUC=<TR1239830>	NA	No	0.692	Yes	NA,NA	NA	NA
chr15:64935352	448642	INS	143	0.9263	0.4409	1	NA	NA	NA	NA	NA	NA	NA	NA	NA	No	NA	HPRC	No	0.354	No	NA,NA	NA	NA
chr15:64937074	448643	INS	80	0.8898	0.5875	11	NA	NA	NA	NA	NA	NA	NA	NA	NA	No	NA	HPRC,HGSVC	No	2.287	Yes	NA,NA	NA	NA
chr15:64937113	448644	DEL	80	0.8885	0.4156	42	NA	NA	NA	NA	NA	NA	NA	NA	NA	No	NA	HPRC,HGSVC,1KG-ONT	Yes	2.925	Yes	NA,NA	NA	NA
chr15:64943201	448645	INS	61	0.8375	0.6108	1	NA	NA	NA	NA	NA	NA	NA	NA	NA	No	NA	NA	No	2.238	No	NA,NA	NA	NA
chr15:64952147	448646	DEL	56	0.8823	0.4299	9	NA	NA	NA	NA	NA	NA	NA	NA	NA	No	ID=15-64951270-64951281-TTC,15-64951287-64951306-TTC,15-64951305-64951318-TCT,15-64951354-64951363-TTC,15-64951385-64951394-TTC,15-64951437-64951446-TTC,15-64951448-64951463-TTTCT,15-64951473-64951482-TTC,15-64951490-64951502-TTC,15-64951520-64951529-TTC,15-64951537-64951543-TCT,15-64951570-64951585-TTC,15-64951577-64951586-TCC,15-64951615-64951625-TTC,15-64951631-64951641-TTC,15-64951664-64951676-TTTC,15-64951681-64951690-TTC,15-64951691-64951702-TCT,15-64951764-64951775-TTC,15-64951779-64951788-TTC,15-64951813-64951825-TCT,15-64951841-64951852-TTC,15-64951851-64951860-TTC,15-64951876-64951892-TTCT,15-64951939-64951953-TTC,15-64951968-64951977-TTC,15-64952000-64952009-TTC,15-64952026-64952037-TTC,15-64952046-64952057-TTC,15-64952067-64952079-TTC,15-64952106-64952117-TTC,15-64952125-64952137-TTC,15-64952141-64952150-TTC,15-64952190-64952204-TTC,15-64952210-64952222-TTC,15-64952233-64952244-TTC;MOTIFS=TCT,TCC,TTC,TTTC,TTTCT,TTCT;STRUC=<VC81401>	NA	No	1.769	Yes	NA,NA	NA	NA
chr15:64952269	448647	DEL	68	0.9035	0.3589	4	NA	NA	NA	NA	NA	NA	NA	NA	NA	No	ID=15-64952273-64952282-TTC,15-64952294-64952305-CTC,15-64952337-64952346-CTT,15-64952357-64952366-CTT,15-64952365-64952374-TTC,15-64952387-64952396-TTC,15-64952399-64952413-CTT,15-64952429-64952440-CTC,15-64952440-64952451-TTC,15-64952474-64952484-CTT,15-64952502-64952511-CTT,15-64952514-64952523-TTC,15-64952528-64952537-TCT,15-64952541-64952552-CTC,15-64952565-64952575-TTC,15-64952582-64952594-TTC,15-64952599-64952610-TCT,15-64952634-64952644-TTC,15-64952651-64952661-CTT,15-64952670-64952683-CTT,15-64952712-64952718-TTC,15-64952719-64952729-TTC,15-64952753-64952767-CTC,15-64952772-64952781-TTC,15-64952787-64952796-CTT,15-64952818-64952828-TCC,15-64952856-64952865-CTT,15-64952874-64952884-TTC,15-64952906-64952915-TCT,15-64952916-64952925-CTT,15-64952927-64952936-TTC,15-64952959-64952969-TCT,15-64953074-64953086-TTC,15-64953123-64953132-TTC,15-64953164-64953170-CTT,15-64953179-64953188-TTC,15-64953203-64953215-CTT,15-64953251-64953262-TTC,15-64953292-64953303-TTC,15-64953343-64953352-CTT,15-64953380-64953391-TTC,15-64953406-64953419-CTC,15-64953419-64953429-CTT,15-64953427-64953437-TCC,15-64953456-64953465-CTC,15-64953459-64953472-CTT,15-64953484-64953493-CTT,15-64953565-64953574-CTT,15-64953576-64953588-TTC,15-64953614-64953630-CTT,15-64953630-64953640-CTT,15-64953646-64953658-CTT,15-64953664-64953676-CTT,15-64953691-64953700-CTT,15-64953699-64953709-TTC,15-64953719-64953734-CTC,15-64953734-64953743-CTT,15-64953757-64953766-TTC,15-64953792-64953801-TTC,15-64953807-64953816-TTC,15-64953866-64953875-TTC,15-64953880-64953889-TTC,15-64953942-64953951-TCT,15-64953964-64953970-TTC,15-64953978-64953986-TCTT,15-64954001-64954010-TTC,15-64954030-64954039-TTC,15-64954040-64954050-TCT,15-64954055-64954064-CTT,15-64954063-64954072-TTC,15-64954077-64954088-TTC,15-64954101-64954110-TTC,15-64954124-64954133-TTC,15-64954172-64954185-TTC,15-64954209-64954227-TTC,15-64954250-64954260-TTC,15-64954272-64954281-TTC,15-64954299-64954308-CTT,15-64954328-64954338-CTT,15-64954353-64954362-TCT,15-64954363-64954373-CTT,15-64954381-64954392-TTC,15-64954391-64954400-TTC,15-64954402-64954417-TCC,15-64954443-64954456-CTT,15-64954459-64954471-CTT,15-64954478-64954487-TTC,15-64954493-64954503-CTT,15-64954529-64954541-TCC,15-64954540-64954549-CTT,15-64954549-64954558-TTC,15-64954588-64954606-TTC,15-64954604-64954614-TCC,15-64954621-64954630-TTC,15-64954633-64954642-TTC,15-64954642-64954653-CTT,15-64954670-64954682-TCT,15-64954703-64954714-CTT,15-64954718-64954729-CTC,15-64954727-64954737-CTT,15-64954743-64954752-CTT,15-64954767-64954777-TTC,15-64954799-64954808-TTC,15-64954837-64954846-TTC,15-64954846-64954858-CTT,15-64954859-64954868-CTT,15-64954868-64954877-TTC,15-64954880-64954891-CTC,15-64954877-64954895-CTT,15-64954930-64954939-CTT,15-64954942-64954951-TCT,15-64954956-64954967-CTT,15-64954990-64954999-TCT,15-64955002-64955012-CTT,15-64955014-64955027-CTT,15-64955028-64955041-TCT;MOTIFS=TCTT,TCT,TCC,CTT,TTC,CTC;STRUC=<VC81402>	NA	No	1.736	Yes	NA,NA	NA	NA
chr15:64952663	448648	DEL	51	0.857	0.5386	10	NA	NA	NA	NA	NA	NA	NA	NA	NA	No	ID=15-64952273-64952282-TTC,15-64952294-64952305-CTC,15-64952337-64952346-CTT,15-64952357-64952366-CTT,15-64952365-64952374-TTC,15-64952387-64952396-TTC,15-64952399-64952413-CTT,15-64952429-64952440-CTC,15-64952440-64952451-TTC,15-64952474-64952484-CTT,15-64952502-64952511-CTT,15-64952514-64952523-TTC,15-64952528-64952537-TCT,15-64952541-64952552-CTC,15-64952565-64952575-TTC,15-64952582-64952594-TTC,15-64952599-64952610-TCT,15-64952634-64952644-TTC,15-64952651-64952661-CTT,15-64952670-64952683-CTT,15-64952712-64952718-TTC,15-64952719-64952729-TTC,15-64952753-64952767-CTC,15-64952772-64952781-TTC,15-64952787-64952796-CTT,15-64952818-64952828-TCC,15-64952856-64952865-CTT,15-64952874-64952884-TTC,15-64952906-64952915-TCT,15-64952916-64952925-CTT,15-64952927-64952936-TTC,15-64952959-64952969-TCT,15-64953074-64953086-TTC,15-64953123-64953132-TTC,15-64953164-64953170-CTT,15-64953179-64953188-TTC,15-64953203-64953215-CTT,15-64953251-64953262-TTC,15-64953292-64953303-TTC,15-64953343-64953352-CTT,15-64953380-64953391-TTC,15-64953406-64953419-CTC,15-64953419-64953429-CTT,15-64953427-64953437-TCC,15-64953456-64953465-CTC,15-64953459-64953472-CTT,15-64953484-64953493-CTT,15-64953565-64953574-CTT,15-64953576-64953588-TTC,15-64953614-64953630-CTT,15-64953630-64953640-CTT,15-64953646-64953658-CTT,15-64953664-64953676-CTT,15-64953691-64953700-CTT,15-64953699-64953709-TTC,15-64953719-64953734-CTC,15-64953734-64953743-CTT,15-64953757-64953766-TTC,15-64953792-64953801-TTC,15-64953807-64953816-TTC,15-64953866-64953875-TTC,15-64953880-64953889-TTC,15-64953942-64953951-TCT,15-64953964-64953970-TTC,15-64953978-64953986-TCTT,15-64954001-64954010-TTC,15-64954030-64954039-TTC,15-64954040-64954050-TCT,15-64954055-64954064-CTT,15-64954063-64954072-TTC,15-64954077-64954088-TTC,15-64954101-64954110-TTC,15-64954124-64954133-TTC,15-64954172-64954185-TTC,15-64954209-64954227-TTC,15-64954250-64954260-TTC,15-64954272-64954281-TTC,15-64954299-64954308-CTT,15-64954328-64954338-CTT,15-64954353-64954362-TCT,15-64954363-64954373-CTT,15-64954381-64954392-TTC,15-64954391-64954400-TTC,15-64954402-64954417-TCC,15-64954443-64954456-CTT,15-64954459-64954471-CTT,15-64954478-64954487-TTC,15-64954493-64954503-CTT,15-64954529-64954541-TCC,15-64954540-64954549-CTT,15-64954549-64954558-TTC,15-64954588-64954606-TTC,15-64954604-64954614-TCC,15-64954621-64954630-TTC,15-64954633-64954642-TTC,15-64954642-64954653-CTT,15-64954670-64954682-TCT,15-64954703-64954714-CTT,15-64954718-64954729-CTC,15-64954727-64954737-CTT,15-64954743-64954752-CTT,15-64954767-64954777-TTC,15-64954799-64954808-TTC,15-64954837-64954846-TTC,15-64954846-64954858-CTT,15-64954859-64954868-CTT,15-64954868-64954877-TTC,15-64954880-64954891-CTC,15-64954877-64954895-CTT,15-64954930-64954939-CTT,15-64954942-64954951-TCT,15-64954956-64954967-CTT,15-64954990-64954999-TCT,15-64955002-64955012-CTT,15-64955014-64955027-CTT,15-64955028-64955041-TCT;MOTIFS=TCTT,TCT,TCC,CTT,TTC,CTC;STRUC=<VC81402>	NA	No	1.22	Yes	NA,NA	NA	NA
chr15:64953562	448649	INS	78	0.8805	0.4271	60	NA	NA	NA	NA	NA	NA	NA	NA	NA	No	ID=15-64952273-64952282-TTC,15-64952294-64952305-CTC,15-64952337-64952346-CTT,15-64952357-64952366-CTT,15-64952365-64952374-TTC,15-64952387-64952396-TTC,15-64952399-64952413-CTT,15-64952429-64952440-CTC,15-64952440-64952451-TTC,15-64952474-64952484-CTT,15-64952502-64952511-CTT,15-64952514-64952523-TTC,15-64952528-64952537-TCT,15-64952541-64952552-CTC,15-64952565-64952575-TTC,15-64952582-64952594-TTC,15-64952599-64952610-TCT,15-64952634-64952644-TTC,15-64952651-64952661-CTT,15-64952670-64952683-CTT,15-64952712-64952718-TTC,15-64952719-64952729-TTC,15-64952753-64952767-CTC,15-64952772-64952781-TTC,15-64952787-64952796-CTT,15-64952818-64952828-TCC,15-64952856-64952865-CTT,15-64952874-64952884-TTC,15-64952906-64952915-TCT,15-64952916-64952925-CTT,15-64952927-64952936-TTC,15-64952959-64952969-TCT,15-64953074-64953086-TTC,15-64953123-64953132-TTC,15-64953164-64953170-CTT,15-64953179-64953188-TTC,15-64953203-64953215-CTT,15-64953251-64953262-TTC,15-64953292-64953303-TTC,15-64953343-64953352-CTT,15-64953380-64953391-TTC,15-64953406-64953419-CTC,15-64953419-64953429-CTT,15-64953427-64953437-TCC,15-64953456-64953465-CTC,15-64953459-64953472-CTT,15-64953484-64953493-CTT,15-64953565-64953574-CTT,15-64953576-64953588-TTC,15-64953614-64953630-CTT,15-64953630-64953640-CTT,15-64953646-64953658-CTT,15-64953664-64953676-CTT,15-64953691-64953700-CTT,15-64953699-64953709-TTC,15-64953719-64953734-CTC,15-64953734-64953743-CTT,15-64953757-64953766-TTC,15-64953792-64953801-TTC,15-64953807-64953816-TTC,15-64953866-64953875-TTC,15-64953880-64953889-TTC,15-64953942-64953951-TCT,15-64953964-64953970-TTC,15-64953978-64953986-TCTT,15-64954001-64954010-TTC,15-64954030-64954039-TTC,15-64954040-64954050-TCT,15-64954055-64954064-CTT,15-64954063-64954072-TTC,15-64954077-64954088-TTC,15-64954101-64954110-TTC,15-64954124-64954133-TTC,15-64954172-64954185-TTC,15-64954209-64954227-TTC,15-64954250-64954260-TTC,15-64954272-64954281-TTC,15-64954299-64954308-CTT,15-64954328-64954338-CTT,15-64954353-64954362-TCT,15-64954363-64954373-CTT,15-64954381-64954392-TTC,15-64954391-64954400-TTC,15-64954402-64954417-TCC,15-64954443-64954456-CTT,15-64954459-64954471-CTT,15-64954478-64954487-TTC,15-64954493-64954503-CTT,15-64954529-64954541-TCC,15-64954540-64954549-CTT,15-64954549-64954558-TTC,15-64954588-64954606-TTC,15-64954604-64954614-TCC,15-64954621-64954630-TTC,15-64954633-64954642-TTC,15-64954642-64954653-CTT,15-64954670-64954682-TCT,15-64954703-64954714-CTT,15-64954718-64954729-CTC,15-64954727-64954737-CTT,15-64954743-64954752-CTT,15-64954767-64954777-TTC,15-64954799-64954808-TTC,15-64954837-64954846-TTC,15-64954846-64954858-CTT,15-64954859-64954868-CTT,15-64954868-64954877-TTC,15-64954880-64954891-CTC,15-64954877-64954895-CTT,15-64954930-64954939-CTT,15-64954942-64954951-TCT,15-64954956-64954967-CTT,15-64954990-64954999-TCT,15-64955002-64955012-CTT,15-64955014-64955027-CTT,15-64955028-64955041-TCT;MOTIFS=TCTT,TCT,TCC,CTT,TTC,CTC;STRUC=<VC81402>	HGSVC	No	0.438	Yes	NA,NA	NA	NA
chr15:64953570	448650	INS	70	0.8449	0.5638	14	NA	NA	NA	NA	NA	NA	NA	NA	NA	No	ID=15-64952273-64952282-TTC,15-64952294-64952305-CTC,15-64952337-64952346-CTT,15-64952357-64952366-CTT,15-64952365-64952374-TTC,15-64952387-64952396-TTC,15-64952399-64952413-CTT,15-64952429-64952440-CTC,15-64952440-64952451-TTC,15-64952474-64952484-CTT,15-64952502-64952511-CTT,15-64952514-64952523-TTC,15-64952528-64952537-TCT,15-64952541-64952552-CTC,15-64952565-64952575-TTC,15-64952582-64952594-TTC,15-64952599-64952610-TCT,15-64952634-64952644-TTC,15-64952651-64952661-CTT,15-64952670-64952683-CTT,15-64952712-64952718-TTC,15-64952719-64952729-TTC,15-64952753-64952767-CTC,15-64952772-64952781-TTC,15-64952787-64952796-CTT,15-64952818-64952828-TCC,15-64952856-64952865-CTT,15-64952874-64952884-TTC,15-64952906-64952915-TCT,15-64952916-64952925-CTT,15-64952927-64952936-TTC,15-64952959-64952969-TCT,15-64953074-64953086-TTC,15-64953123-64953132-TTC,15-64953164-64953170-CTT,15-64953179-64953188-TTC,15-64953203-64953215-CTT,15-64953251-64953262-TTC,15-64953292-64953303-TTC,15-64953343-64953352-CTT,15-64953380-64953391-TTC,15-64953406-64953419-CTC,15-64953419-64953429-CTT,15-64953427-64953437-TCC,15-64953456-64953465-CTC,15-64953459-64953472-CTT,15-64953484-64953493-CTT,15-64953565-64953574-CTT,15-64953576-64953588-TTC,15-64953614-64953630-CTT,15-64953630-64953640-CTT,15-64953646-64953658-CTT,15-64953664-64953676-CTT,15-64953691-64953700-CTT,15-64953699-64953709-TTC,15-64953719-64953734-CTC,15-64953734-64953743-CTT,15-64953757-64953766-TTC,15-64953792-64953801-TTC,15-64953807-64953816-TTC,15-64953866-64953875-TTC,15-64953880-64953889-TTC,15-64953942-64953951-TCT,15-64953964-64953970-TTC,15-64953978-64953986-TCTT,15-64954001-64954010-TTC,15-64954030-64954039-TTC,15-64954040-64954050-TCT,15-64954055-64954064-CTT,15-64954063-64954072-TTC,15-64954077-64954088-TTC,15-64954101-64954110-TTC,15-64954124-64954133-TTC,15-64954172-64954185-TTC,15-64954209-64954227-TTC,15-64954250-64954260-TTC,15-64954272-64954281-TTC,15-64954299-64954308-CTT,15-64954328-64954338-CTT,15-64954353-64954362-TCT,15-64954363-64954373-CTT,15-64954381-64954392-TTC,15-64954391-64954400-TTC,15-64954402-64954417-TCC,15-64954443-64954456-CTT,15-64954459-64954471-CTT,15-64954478-64954487-TTC,15-64954493-64954503-CTT,15-64954529-64954541-TCC,15-64954540-64954549-CTT,15-64954549-64954558-TTC,15-64954588-64954606-TTC,15-64954604-64954614-TCC,15-64954621-64954630-TTC,15-64954633-64954642-TTC,15-64954642-64954653-CTT,15-64954670-64954682-TCT,15-64954703-64954714-CTT,15-64954718-64954729-CTC,15-64954727-64954737-CTT,15-64954743-64954752-CTT,15-64954767-64954777-TTC,15-64954799-64954808-TTC,15-64954837-64954846-TTC,15-64954846-64954858-CTT,15-64954859-64954868-CTT,15-64954868-64954877-TTC,15-64954880-64954891-CTC,15-64954877-64954895-CTT,15-64954930-64954939-CTT,15-64954942-64954951-TCT,15-64954956-64954967-CTT,15-64954990-64954999-TCT,15-64955002-64955012-CTT,15-64955014-64955027-CTT,15-64955028-64955041-TCT;MOTIFS=TCTT,TCT,TCC,CTT,TTC,CTC;STRUC=<VC81402>	HGSVC	No	0.438	Yes	NA,NA	NA	NA
chr15:64953577	448651	INS	56	0.8189	0.6528	2	NA	NA	NA	NA	NA	NA	NA	NA	NA	No	ID=15-64952273-64952282-TTC,15-64952294-64952305-CTC,15-64952337-64952346-CTT,15-64952357-64952366-CTT,15-64952365-64952374-TTC,15-64952387-64952396-TTC,15-64952399-64952413-CTT,15-64952429-64952440-CTC,15-64952440-64952451-TTC,15-64952474-64952484-CTT,15-64952502-64952511-CTT,15-64952514-64952523-TTC,15-64952528-64952537-TCT,15-64952541-64952552-CTC,15-64952565-64952575-TTC,15-64952582-64952594-TTC,15-64952599-64952610-TCT,15-64952634-64952644-TTC,15-64952651-64952661-CTT,15-64952670-64952683-CTT,15-64952712-64952718-TTC,15-64952719-64952729-TTC,15-64952753-64952767-CTC,15-64952772-64952781-TTC,15-64952787-64952796-CTT,15-64952818-64952828-TCC,15-64952856-64952865-CTT,15-64952874-64952884-TTC,15-64952906-64952915-TCT,15-64952916-64952925-CTT,15-64952927-64952936-TTC,15-64952959-64952969-TCT,15-64953074-64953086-TTC,15-64953123-64953132-TTC,15-64953164-64953170-CTT,15-64953179-64953188-TTC,15-64953203-64953215-CTT,15-64953251-64953262-TTC,15-64953292-64953303-TTC,15-64953343-64953352-CTT,15-64953380-64953391-TTC,15-64953406-64953419-CTC,15-64953419-64953429-CTT,15-64953427-64953437-TCC,15-64953456-64953465-CTC,15-64953459-64953472-CTT,15-64953484-64953493-CTT,15-64953565-64953574-CTT,15-64953576-64953588-TTC,15-64953614-64953630-CTT,15-64953630-64953640-CTT,15-64953646-64953658-CTT,15-64953664-64953676-CTT,15-64953691-64953700-CTT,15-64953699-64953709-TTC,15-64953719-64953734-CTC,15-64953734-64953743-CTT,15-64953757-64953766-TTC,15-64953792-64953801-TTC,15-64953807-64953816-TTC,15-64953866-64953875-TTC,15-64953880-64953889-TTC,15-64953942-64953951-TCT,15-64953964-64953970-TTC,15-64953978-64953986-TCTT,15-64954001-64954010-TTC,15-64954030-64954039-TTC,15-64954040-64954050-TCT,15-64954055-64954064-CTT,15-64954063-64954072-TTC,15-64954077-64954088-TTC,15-64954101-64954110-TTC,15-64954124-64954133-TTC,15-64954172-64954185-TTC,15-64954209-64954227-TTC,15-64954250-64954260-TTC,15-64954272-64954281-TTC,15-64954299-64954308-CTT,15-64954328-64954338-CTT,15-64954353-64954362-TCT,15-64954363-64954373-CTT,15-64954381-64954392-TTC,15-64954391-64954400-TTC,15-64954402-64954417-TCC,15-64954443-64954456-CTT,15-64954459-64954471-CTT,15-64954478-64954487-TTC,15-64954493-64954503-CTT,15-64954529-64954541-TCC,15-64954540-64954549-CTT,15-64954549-64954558-TTC,15-64954588-64954606-TTC,15-64954604-64954614-TCC,15-64954621-64954630-TTC,15-64954633-64954642-TTC,15-64954642-64954653-CTT,15-64954670-64954682-TCT,15-64954703-64954714-CTT,15-64954718-64954729-CTC,15-64954727-64954737-CTT,15-64954743-64954752-CTT,15-64954767-64954777-TTC,15-64954799-64954808-TTC,15-64954837-64954846-TTC,15-64954846-64954858-CTT,15-64954859-64954868-CTT,15-64954868-64954877-TTC,15-64954880-64954891-CTC,15-64954877-64954895-CTT,15-64954930-64954939-CTT,15-64954942-64954951-TCT,15-64954956-64954967-CTT,15-64954990-64954999-TCT,15-64955002-64955012-CTT,15-64955014-64955027-CTT,15-64955028-64955041-TCT;MOTIFS=TCTT,TCT,TCC,CTT,TTC,CTC;STRUC=<VC81402>	HGSVC	No	0.438	Yes	NA,NA	NA	NA
chr15:64953608	448652	INS	54	0.8725	0.4845	19	NA	NA	NA	NA	NA	NA	NA	NA	NA	No	ID=15-64952273-64952282-TTC,15-64952294-64952305-CTC,15-64952337-64952346-CTT,15-64952357-64952366-CTT,15-64952365-64952374-TTC,15-64952387-64952396-TTC,15-64952399-64952413-CTT,15-64952429-64952440-CTC,15-64952440-64952451-TTC,15-64952474-64952484-CTT,15-64952502-64952511-CTT,15-64952514-64952523-TTC,15-64952528-64952537-TCT,15-64952541-64952552-CTC,15-64952565-64952575-TTC,15-64952582-64952594-TTC,15-64952599-64952610-TCT,15-64952634-64952644-TTC,15-64952651-64952661-CTT,15-64952670-64952683-CTT,15-64952712-64952718-TTC,15-64952719-64952729-TTC,15-64952753-64952767-CTC,15-64952772-64952781-TTC,15-64952787-64952796-CTT,15-64952818-64952828-TCC,15-64952856-64952865-CTT,15-64952874-64952884-TTC,15-64952906-64952915-TCT,15-64952916-64952925-CTT,15-64952927-64952936-TTC,15-64952959-64952969-TCT,15-64953074-64953086-TTC,15-64953123-64953132-TTC,15-64953164-64953170-CTT,15-64953179-64953188-TTC,15-64953203-64953215-CTT,15-64953251-64953262-TTC,15-64953292-64953303-TTC,15-64953343-64953352-CTT,15-64953380-64953391-TTC,15-64953406-64953419-CTC,15-64953419-64953429-CTT,15-64953427-64953437-TCC,15-64953456-64953465-CTC,15-64953459-64953472-CTT,15-64953484-64953493-CTT,15-64953565-64953574-CTT,15-64953576-64953588-TTC,15-64953614-64953630-CTT,15-64953630-64953640-CTT,15-64953646-64953658-CTT,15-64953664-64953676-CTT,15-64953691-64953700-CTT,15-64953699-64953709-TTC,15-64953719-64953734-CTC,15-64953734-64953743-CTT,15-64953757-64953766-TTC,15-64953792-64953801-TTC,15-64953807-64953816-TTC,15-64953866-64953875-TTC,15-64953880-64953889-TTC,15-64953942-64953951-TCT,15-64953964-64953970-TTC,15-64953978-64953986-TCTT,15-64954001-64954010-TTC,15-64954030-64954039-TTC,15-64954040-64954050-TCT,15-64954055-64954064-CTT,15-64954063-64954072-TTC,15-64954077-64954088-TTC,15-64954101-64954110-TTC,15-64954124-64954133-TTC,15-64954172-64954185-TTC,15-64954209-64954227-TTC,15-64954250-64954260-TTC,15-64954272-64954281-TTC,15-64954299-64954308-CTT,15-64954328-64954338-CTT,15-64954353-64954362-TCT,15-64954363-64954373-CTT,15-64954381-64954392-TTC,15-64954391-64954400-TTC,15-64954402-64954417-TCC,15-64954443-64954456-CTT,15-64954459-64954471-CTT,15-64954478-64954487-TTC,15-64954493-64954503-CTT,15-64954529-64954541-TCC,15-64954540-64954549-CTT,15-64954549-64954558-TTC,15-64954588-64954606-TTC,15-64954604-64954614-TCC,15-64954621-64954630-TTC,15-64954633-64954642-TTC,15-64954642-64954653-CTT,15-64954670-64954682-TCT,15-64954703-64954714-CTT,15-64954718-64954729-CTC,15-64954727-64954737-CTT,15-64954743-64954752-CTT,15-64954767-64954777-TTC,15-64954799-64954808-TTC,15-64954837-64954846-TTC,15-64954846-64954858-CTT,15-64954859-64954868-CTT,15-64954868-64954877-TTC,15-64954880-64954891-CTC,15-64954877-64954895-CTT,15-64954930-64954939-CTT,15-64954942-64954951-TCT,15-64954956-64954967-CTT,15-64954990-64954999-TCT,15-64955002-64955012-CTT,15-64955014-64955027-CTT,15-64955028-64955041-TCT;MOTIFS=TCTT,TCT,TCC,CTT,TTC,CTC;STRUC=<VC81402>	HGSVC	No	0.438	No	NA,NA	NA	NA
chr15:64953625	448655	INS	58	0.8072	0.6968	493	NA	NA	NA	NA	NA	NA	NA	NA	NA	No	ID=15-64952273-64952282-TTC,15-64952294-64952305-CTC,15-64952337-64952346-CTT,15-64952357-64952366-CTT,15-64952365-64952374-TTC,15-64952387-64952396-TTC,15-64952399-64952413-CTT,15-64952429-64952440-CTC,15-64952440-64952451-TTC,15-64952474-64952484-CTT,15-64952502-64952511-CTT,15-64952514-64952523-TTC,15-64952528-64952537-TCT,15-64952541-64952552-CTC,15-64952565-64952575-TTC,15-64952582-64952594-TTC,15-64952599-64952610-TCT,15-64952634-64952644-TTC,15-64952651-64952661-CTT,15-64952670-64952683-CTT,15-64952712-64952718-TTC,15-64952719-64952729-TTC,15-64952753-64952767-CTC,15-64952772-64952781-TTC,15-64952787-64952796-CTT,15-64952818-64952828-TCC,15-64952856-64952865-CTT,15-64952874-64952884-TTC,15-64952906-64952915-TCT,15-64952916-64952925-CTT,15-64952927-64952936-TTC,15-64952959-64952969-TCT,15-64953074-64953086-TTC,15-64953123-64953132-TTC,15-64953164-64953170-CTT,15-64953179-64953188-TTC,15-64953203-64953215-CTT,15-64953251-64953262-TTC,15-64953292-64953303-TTC,15-64953343-64953352-CTT,15-64953380-64953391-TTC,15-64953406-64953419-CTC,15-64953419-64953429-CTT,15-64953427-64953437-TCC,15-64953456-64953465-CTC,15-64953459-64953472-CTT,15-64953484-64953493-CTT,15-64953565-64953574-CTT,15-64953576-64953588-TTC,15-64953614-64953630-CTT,15-64953630-64953640-CTT,15-64953646-64953658-CTT,15-64953664-64953676-CTT,15-64953691-64953700-CTT,15-64953699-64953709-TTC,15-64953719-64953734-CTC,15-64953734-64953743-CTT,15-64953757-64953766-TTC,15-64953792-64953801-TTC,15-64953807-64953816-TTC,15-64953866-64953875-TTC,15-64953880-64953889-TTC,15-64953942-64953951-TCT,15-64953964-64953970-TTC,15-64953978-64953986-TCTT,15-64954001-64954010-TTC,15-64954030-64954039-TTC,15-64954040-64954050-TCT,15-64954055-64954064-CTT,15-64954063-64954072-TTC,15-64954077-64954088-TTC,15-64954101-64954110-TTC,15-64954124-64954133-TTC,15-64954172-64954185-TTC,15-64954209-64954227-TTC,15-64954250-64954260-TTC,15-64954272-64954281-TTC,15-64954299-64954308-CTT,15-64954328-64954338-CTT,15-64954353-64954362-TCT,15-64954363-64954373-CTT,15-64954381-64954392-TTC,15-64954391-64954400-TTC,15-64954402-64954417-TCC,15-64954443-64954456-CTT,15-64954459-64954471-CTT,15-64954478-64954487-TTC,15-64954493-64954503-CTT,15-64954529-64954541-TCC,15-64954540-64954549-CTT,15-64954549-64954558-TTC,15-64954588-64954606-TTC,15-64954604-64954614-TCC,15-64954621-64954630-TTC,15-64954633-64954642-TTC,15-64954642-64954653-CTT,15-64954670-64954682-TCT,15-64954703-64954714-CTT,15-64954718-64954729-CTC,15-64954727-64954737-CTT,15-64954743-64954752-CTT,15-64954767-64954777-TTC,15-64954799-64954808-TTC,15-64954837-64954846-TTC,15-64954846-64954858-CTT,15-64954859-64954868-CTT,15-64954868-64954877-TTC,15-64954880-64954891-CTC,15-64954877-64954895-CTT,15-64954930-64954939-CTT,15-64954942-64954951-TCT,15-64954956-64954967-CTT,15-64954990-64954999-TCT,15-64955002-64955012-CTT,15-64955014-64955027-CTT,15-64955028-64955041-TCT;MOTIFS=TCTT,TCT,TCC,CTT,TTC,CTC;STRUC=<VC81402>	HGSVC	No	0.438	Yes	NA,NA	NA	NA
chr15:64953625	448654	INS	55	0.9152	0.3576	68	NA	NA	NA	NA	NA	NA	NA	NA	NA	No	ID=15-64952273-64952282-TTC,15-64952294-64952305-CTC,15-64952337-64952346-CTT,15-64952357-64952366-CTT,15-64952365-64952374-TTC,15-64952387-64952396-TTC,15-64952399-64952413-CTT,15-64952429-64952440-CTC,15-64952440-64952451-TTC,15-64952474-64952484-CTT,15-64952502-64952511-CTT,15-64952514-64952523-TTC,15-64952528-64952537-TCT,15-64952541-64952552-CTC,15-64952565-64952575-TTC,15-64952582-64952594-TTC,15-64952599-64952610-TCT,15-64952634-64952644-TTC,15-64952651-64952661-CTT,15-64952670-64952683-CTT,15-64952712-64952718-TTC,15-64952719-64952729-TTC,15-64952753-64952767-CTC,15-64952772-64952781-TTC,15-64952787-64952796-CTT,15-64952818-64952828-TCC,15-64952856-64952865-CTT,15-64952874-64952884-TTC,15-64952906-64952915-TCT,15-64952916-64952925-CTT,15-64952927-64952936-TTC,15-64952959-64952969-TCT,15-64953074-64953086-TTC,15-64953123-64953132-TTC,15-64953164-64953170-CTT,15-64953179-64953188-TTC,15-64953203-64953215-CTT,15-64953251-64953262-TTC,15-64953292-64953303-TTC,15-64953343-64953352-CTT,15-64953380-64953391-TTC,15-64953406-64953419-CTC,15-64953419-64953429-CTT,15-64953427-64953437-TCC,15-64953456-64953465-CTC,15-64953459-64953472-CTT,15-64953484-64953493-CTT,15-64953565-64953574-CTT,15-64953576-64953588-TTC,15-64953614-64953630-CTT,15-64953630-64953640-CTT,15-64953646-64953658-CTT,15-64953664-64953676-CTT,15-64953691-64953700-CTT,15-64953699-64953709-TTC,15-64953719-64953734-CTC,15-64953734-64953743-CTT,15-64953757-64953766-TTC,15-64953792-64953801-TTC,15-64953807-64953816-TTC,15-64953866-64953875-TTC,15-64953880-64953889-TTC,15-64953942-64953951-TCT,15-64953964-64953970-TTC,15-64953978-64953986-TCTT,15-64954001-64954010-TTC,15-64954030-64954039-TTC,15-64954040-64954050-TCT,15-64954055-64954064-CTT,15-64954063-64954072-TTC,15-64954077-64954088-TTC,15-64954101-64954110-TTC,15-64954124-64954133-TTC,15-64954172-64954185-TTC,15-64954209-64954227-TTC,15-64954250-64954260-TTC,15-64954272-64954281-TTC,15-64954299-64954308-CTT,15-64954328-64954338-CTT,15-64954353-64954362-TCT,15-64954363-64954373-CTT,15-64954381-64954392-TTC,15-64954391-64954400-TTC,15-64954402-64954417-TCC,15-64954443-64954456-CTT,15-64954459-64954471-CTT,15-64954478-64954487-TTC,15-64954493-64954503-CTT,15-64954529-64954541-TCC,15-64954540-64954549-CTT,15-64954549-64954558-TTC,15-64954588-64954606-TTC,15-64954604-64954614-TCC,15-64954621-64954630-TTC,15-64954633-64954642-TTC,15-64954642-64954653-CTT,15-64954670-64954682-TCT,15-64954703-64954714-CTT,15-64954718-64954729-CTC,15-64954727-64954737-CTT,15-64954743-64954752-CTT,15-64954767-64954777-TTC,15-64954799-64954808-TTC,15-64954837-64954846-TTC,15-64954846-64954858-CTT,15-64954859-64954868-CTT,15-64954868-64954877-TTC,15-64954880-64954891-CTC,15-64954877-64954895-CTT,15-64954930-64954939-CTT,15-64954942-64954951-TCT,15-64954956-64954967-CTT,15-64954990-64954999-TCT,15-64955002-64955012-CTT,15-64955014-64955027-CTT,15-64955028-64955041-TCT;MOTIFS=TCTT,TCT,TCC,CTT,TTC,CTC;STRUC=<VC81402>	HGSVC	No	0.438	Yes	NA,NA	NA	NA
chr15:64953631	448656	INS	53	0.8459	0.5767	20	NA	NA	NA	NA	NA	NA	NA	NA	NA	No	ID=15-64952273-64952282-TTC,15-64952294-64952305-CTC,15-64952337-64952346-CTT,15-64952357-64952366-CTT,15-64952365-64952374-TTC,15-64952387-64952396-TTC,15-64952399-64952413-CTT,15-64952429-64952440-CTC,15-64952440-64952451-TTC,15-64952474-64952484-CTT,15-64952502-64952511-CTT,15-64952514-64952523-TTC,15-64952528-64952537-TCT,15-64952541-64952552-CTC,15-64952565-64952575-TTC,15-64952582-64952594-TTC,15-64952599-64952610-TCT,15-64952634-64952644-TTC,15-64952651-64952661-CTT,15-64952670-64952683-CTT,15-64952712-64952718-TTC,15-64952719-64952729-TTC,15-64952753-64952767-CTC,15-64952772-64952781-TTC,15-64952787-64952796-CTT,15-64952818-64952828-TCC,15-64952856-64952865-CTT,15-64952874-64952884-TTC,15-64952906-64952915-TCT,15-64952916-64952925-CTT,15-64952927-64952936-TTC,15-64952959-64952969-TCT,15-64953074-64953086-TTC,15-64953123-64953132-TTC,15-64953164-64953170-CTT,15-64953179-64953188-TTC,15-64953203-64953215-CTT,15-64953251-64953262-TTC,15-64953292-64953303-TTC,15-64953343-64953352-CTT,15-64953380-64953391-TTC,15-64953406-64953419-CTC,15-64953419-64953429-CTT,15-64953427-64953437-TCC,15-64953456-64953465-CTC,15-64953459-64953472-CTT,15-64953484-64953493-CTT,15-64953565-64953574-CTT,15-64953576-64953588-TTC,15-64953614-64953630-CTT,15-64953630-64953640-CTT,15-64953646-64953658-CTT,15-64953664-64953676-CTT,15-64953691-64953700-CTT,15-64953699-64953709-TTC,15-64953719-64953734-CTC,15-64953734-64953743-CTT,15-64953757-64953766-TTC,15-64953792-64953801-TTC,15-64953807-64953816-TTC,15-64953866-64953875-TTC,15-64953880-64953889-TTC,15-64953942-64953951-TCT,15-64953964-64953970-TTC,15-64953978-64953986-TCTT,15-64954001-64954010-TTC,15-64954030-64954039-TTC,15-64954040-64954050-TCT,15-64954055-64954064-CTT,15-64954063-64954072-TTC,15-64954077-64954088-TTC,15-64954101-64954110-TTC,15-64954124-64954133-TTC,15-64954172-64954185-TTC,15-64954209-64954227-TTC,15-64954250-64954260-TTC,15-64954272-64954281-TTC,15-64954299-64954308-CTT,15-64954328-64954338-CTT,15-64954353-64954362-TCT,15-64954363-64954373-CTT,15-64954381-64954392-TTC,15-64954391-64954400-TTC,15-64954402-64954417-TCC,15-64954443-64954456-CTT,15-64954459-64954471-CTT,15-64954478-64954487-TTC,15-64954493-64954503-CTT,15-64954529-64954541-TCC,15-64954540-64954549-CTT,15-64954549-64954558-TTC,15-64954588-64954606-TTC,15-64954604-64954614-TCC,15-64954621-64954630-TTC,15-64954633-64954642-TTC,15-64954642-64954653-CTT,15-64954670-64954682-TCT,15-64954703-64954714-CTT,15-64954718-64954729-CTC,15-64954727-64954737-CTT,15-64954743-64954752-CTT,15-64954767-64954777-TTC,15-64954799-64954808-TTC,15-64954837-64954846-TTC,15-64954846-64954858-CTT,15-64954859-64954868-CTT,15-64954868-64954877-TTC,15-64954880-64954891-CTC,15-64954877-64954895-CTT,15-64954930-64954939-CTT,15-64954942-64954951-TCT,15-64954956-64954967-CTT,15-64954990-64954999-TCT,15-64955002-64955012-CTT,15-64955014-64955027-CTT,15-64955028-64955041-TCT;MOTIFS=TCTT,TCT,TCC,CTT,TTC,CTC;STRUC=<VC81402>	HGSVC	No	0.438	Yes	NA,NA	NA	NA
chr15:64953663	448657	INS	55	0.8853	0.4303	29	NA	NA	NA	NA	NA	NA	NA	NA	NA	No	ID=15-64952273-64952282-TTC,15-64952294-64952305-CTC,15-64952337-64952346-CTT,15-64952357-64952366-CTT,15-64952365-64952374-TTC,15-64952387-64952396-TTC,15-64952399-64952413-CTT,15-64952429-64952440-CTC,15-64952440-64952451-TTC,15-64952474-64952484-CTT,15-64952502-64952511-CTT,15-64952514-64952523-TTC,15-64952528-64952537-TCT,15-64952541-64952552-CTC,15-64952565-64952575-TTC,15-64952582-64952594-TTC,15-64952599-64952610-TCT,15-64952634-64952644-TTC,15-64952651-64952661-CTT,15-64952670-64952683-CTT,15-64952712-64952718-TTC,15-64952719-64952729-TTC,15-64952753-64952767-CTC,15-64952772-64952781-TTC,15-64952787-64952796-CTT,15-64952818-64952828-TCC,15-64952856-64952865-CTT,15-64952874-64952884-TTC,15-64952906-64952915-TCT,15-64952916-64952925-CTT,15-64952927-64952936-TTC,15-64952959-64952969-TCT,15-64953074-64953086-TTC,15-64953123-64953132-TTC,15-64953164-64953170-CTT,15-64953179-64953188-TTC,15-64953203-64953215-CTT,15-64953251-64953262-TTC,15-64953292-64953303-TTC,15-64953343-64953352-CTT,15-64953380-64953391-TTC,15-64953406-64953419-CTC,15-64953419-64953429-CTT,15-64953427-64953437-TCC,15-64953456-64953465-CTC,15-64953459-64953472-CTT,15-64953484-64953493-CTT,15-64953565-64953574-CTT,15-64953576-64953588-TTC,15-64953614-64953630-CTT,15-64953630-64953640-CTT,15-64953646-64953658-CTT,15-64953664-64953676-CTT,15-64953691-64953700-CTT,15-64953699-64953709-TTC,15-64953719-64953734-CTC,15-64953734-64953743-CTT,15-64953757-64953766-TTC,15-64953792-64953801-TTC,15-64953807-64953816-TTC,15-64953866-64953875-TTC,15-64953880-64953889-TTC,15-64953942-64953951-TCT,15-64953964-64953970-TTC,15-64953978-64953986-TCTT,15-64954001-64954010-TTC,15-64954030-64954039-TTC,15-64954040-64954050-TCT,15-64954055-64954064-CTT,15-64954063-64954072-TTC,15-64954077-64954088-TTC,15-64954101-64954110-TTC,15-64954124-64954133-TTC,15-64954172-64954185-TTC,15-64954209-64954227-TTC,15-64954250-64954260-TTC,15-64954272-64954281-TTC,15-64954299-64954308-CTT,15-64954328-64954338-CTT,15-64954353-64954362-TCT,15-64954363-64954373-CTT,15-64954381-64954392-TTC,15-64954391-64954400-TTC,15-64954402-64954417-TCC,15-64954443-64954456-CTT,15-64954459-64954471-CTT,15-64954478-64954487-TTC,15-64954493-64954503-CTT,15-64954529-64954541-TCC,15-64954540-64954549-CTT,15-64954549-64954558-TTC,15-64954588-64954606-TTC,15-64954604-64954614-TCC,15-64954621-64954630-TTC,15-64954633-64954642-TTC,15-64954642-64954653-CTT,15-64954670-64954682-TCT,15-64954703-64954714-CTT,15-64954718-64954729-CTC,15-64954727-64954737-CTT,15-64954743-64954752-CTT,15-64954767-64954777-TTC,15-64954799-64954808-TTC,15-64954837-64954846-TTC,15-64954846-64954858-CTT,15-64954859-64954868-CTT,15-64954868-64954877-TTC,15-64954880-64954891-CTC,15-64954877-64954895-CTT,15-64954930-64954939-CTT,15-64954942-64954951-TCT,15-64954956-64954967-CTT,15-64954990-64954999-TCT,15-64955002-64955012-CTT,15-64955014-64955027-CTT,15-64955028-64955041-TCT;MOTIFS=TCTT,TCT,TCC,CTT,TTC,CTC;STRUC=<VC81402>	HGSVC	No	0.438	Yes	NA,NA	NA	NA
chr15:64953663	448658	INS	52	0.8386	0.6272	8	NA	NA	NA	NA	NA	NA	NA	NA	NA	No	ID=15-64952273-64952282-TTC,15-64952294-64952305-CTC,15-64952337-64952346-CTT,15-64952357-64952366-CTT,15-64952365-64952374-TTC,15-64952387-64952396-TTC,15-64952399-64952413-CTT,15-64952429-64952440-CTC,15-64952440-64952451-TTC,15-64952474-64952484-CTT,15-64952502-64952511-CTT,15-64952514-64952523-TTC,15-64952528-64952537-TCT,15-64952541-64952552-CTC,15-64952565-64952575-TTC,15-64952582-64952594-TTC,15-64952599-64952610-TCT,15-64952634-64952644-TTC,15-64952651-64952661-CTT,15-64952670-64952683-CTT,15-64952712-64952718-TTC,15-64952719-64952729-TTC,15-64952753-64952767-CTC,15-64952772-64952781-TTC,15-64952787-64952796-CTT,15-64952818-64952828-TCC,15-64952856-64952865-CTT,15-64952874-64952884-TTC,15-64952906-64952915-TCT,15-64952916-64952925-CTT,15-64952927-64952936-TTC,15-64952959-64952969-TCT,15-64953074-64953086-TTC,15-64953123-64953132-TTC,15-64953164-64953170-CTT,15-64953179-64953188-TTC,15-64953203-64953215-CTT,15-64953251-64953262-TTC,15-64953292-64953303-TTC,15-64953343-64953352-CTT,15-64953380-64953391-TTC,15-64953406-64953419-CTC,15-64953419-64953429-CTT,15-64953427-64953437-TCC,15-64953456-64953465-CTC,15-64953459-64953472-CTT,15-64953484-64953493-CTT,15-64953565-64953574-CTT,15-64953576-64953588-TTC,15-64953614-64953630-CTT,15-64953630-64953640-CTT,15-64953646-64953658-CTT,15-64953664-64953676-CTT,15-64953691-64953700-CTT,15-64953699-64953709-TTC,15-64953719-64953734-CTC,15-64953734-64953743-CTT,15-64953757-64953766-TTC,15-64953792-64953801-TTC,15-64953807-64953816-TTC,15-64953866-64953875-TTC,15-64953880-64953889-TTC,15-64953942-64953951-TCT,15-64953964-64953970-TTC,15-64953978-64953986-TCTT,15-64954001-64954010-TTC,15-64954030-64954039-TTC,15-64954040-64954050-TCT,15-64954055-64954064-CTT,15-64954063-64954072-TTC,15-64954077-64954088-TTC,15-64954101-64954110-TTC,15-64954124-64954133-TTC,15-64954172-64954185-TTC,15-64954209-64954227-TTC,15-64954250-64954260-TTC,15-64954272-64954281-TTC,15-64954299-64954308-CTT,15-64954328-64954338-CTT,15-64954353-64954362-TCT,15-64954363-64954373-CTT,15-64954381-64954392-TTC,15-64954391-64954400-TTC,15-64954402-64954417-TCC,15-64954443-64954456-CTT,15-64954459-64954471-CTT,15-64954478-64954487-TTC,15-64954493-64954503-CTT,15-64954529-64954541-TCC,15-64954540-64954549-CTT,15-64954549-64954558-TTC,15-64954588-64954606-TTC,15-64954604-64954614-TCC,15-64954621-64954630-TTC,15-64954633-64954642-TTC,15-64954642-64954653-CTT,15-64954670-64954682-TCT,15-64954703-64954714-CTT,15-64954718-64954729-CTC,15-64954727-64954737-CTT,15-64954743-64954752-CTT,15-64954767-64954777-TTC,15-64954799-64954808-TTC,15-64954837-64954846-TTC,15-64954846-64954858-CTT,15-64954859-64954868-CTT,15-64954868-64954877-TTC,15-64954880-64954891-CTC,15-64954877-64954895-CTT,15-64954930-64954939-CTT,15-64954942-64954951-TCT,15-64954956-64954967-CTT,15-64954990-64954999-TCT,15-64955002-64955012-CTT,15-64955014-64955027-CTT,15-64955028-64955041-TCT;MOTIFS=TCTT,TCT,TCC,CTT,TTC,CTC;STRUC=<VC81402>	HGSVC	No	0.438	Yes	NA,NA	NA	NA
chr15:64953757	448659	DEL	50	0.8682	0.5428	19	NA	NA	NA	NA	NA	NA	NA	NA	NA	No	ID=15-64952273-64952282-TTC,15-64952294-64952305-CTC,15-64952337-64952346-CTT,15-64952357-64952366-CTT,15-64952365-64952374-TTC,15-64952387-64952396-TTC,15-64952399-64952413-CTT,15-64952429-64952440-CTC,15-64952440-64952451-TTC,15-64952474-64952484-CTT,15-64952502-64952511-CTT,15-64952514-64952523-TTC,15-64952528-64952537-TCT,15-64952541-64952552-CTC,15-64952565-64952575-TTC,15-64952582-64952594-TTC,15-64952599-64952610-TCT,15-64952634-64952644-TTC,15-64952651-64952661-CTT,15-64952670-64952683-CTT,15-64952712-64952718-TTC,15-64952719-64952729-TTC,15-64952753-64952767-CTC,15-64952772-64952781-TTC,15-64952787-64952796-CTT,15-64952818-64952828-TCC,15-64952856-64952865-CTT,15-64952874-64952884-TTC,15-64952906-64952915-TCT,15-64952916-64952925-CTT,15-64952927-64952936-TTC,15-64952959-64952969-TCT,15-64953074-64953086-TTC,15-64953123-64953132-TTC,15-64953164-64953170-CTT,15-64953179-64953188-TTC,15-64953203-64953215-CTT,15-64953251-64953262-TTC,15-64953292-64953303-TTC,15-64953343-64953352-CTT,15-64953380-64953391-TTC,15-64953406-64953419-CTC,15-64953419-64953429-CTT,15-64953427-64953437-TCC,15-64953456-64953465-CTC,15-64953459-64953472-CTT,15-64953484-64953493-CTT,15-64953565-64953574-CTT,15-64953576-64953588-TTC,15-64953614-64953630-CTT,15-64953630-64953640-CTT,15-64953646-64953658-CTT,15-64953664-64953676-CTT,15-64953691-64953700-CTT,15-64953699-64953709-TTC,15-64953719-64953734-CTC,15-64953734-64953743-CTT,15-64953757-64953766-TTC,15-64953792-64953801-TTC,15-64953807-64953816-TTC,15-64953866-64953875-TTC,15-64953880-64953889-TTC,15-64953942-64953951-TCT,15-64953964-64953970-TTC,15-64953978-64953986-TCTT,15-64954001-64954010-TTC,15-64954030-64954039-TTC,15-64954040-64954050-TCT,15-64954055-64954064-CTT,15-64954063-64954072-TTC,15-64954077-64954088-TTC,15-64954101-64954110-TTC,15-64954124-64954133-TTC,15-64954172-64954185-TTC,15-64954209-64954227-TTC,15-64954250-64954260-TTC,15-64954272-64954281-TTC,15-64954299-64954308-CTT,15-64954328-64954338-CTT,15-64954353-64954362-TCT,15-64954363-64954373-CTT,15-64954381-64954392-TTC,15-64954391-64954400-TTC,15-64954402-64954417-TCC,15-64954443-64954456-CTT,15-64954459-64954471-CTT,15-64954478-64954487-TTC,15-64954493-64954503-CTT,15-64954529-64954541-TCC,15-64954540-64954549-CTT,15-64954549-64954558-TTC,15-64954588-64954606-TTC,15-64954604-64954614-TCC,15-64954621-64954630-TTC,15-64954633-64954642-TTC,15-64954642-64954653-CTT,15-64954670-64954682-TCT,15-64954703-64954714-CTT,15-64954718-64954729-CTC,15-64954727-64954737-CTT,15-64954743-64954752-CTT,15-64954767-64954777-TTC,15-64954799-64954808-TTC,15-64954837-64954846-TTC,15-64954846-64954858-CTT,15-64954859-64954868-CTT,15-64954868-64954877-TTC,15-64954880-64954891-CTC,15-64954877-64954895-CTT,15-64954930-64954939-CTT,15-64954942-64954951-TCT,15-64954956-64954967-CTT,15-64954990-64954999-TCT,15-64955002-64955012-CTT,15-64955014-64955027-CTT,15-64955028-64955041-TCT;MOTIFS=TCTT,TCT,TCC,CTT,TTC,CTC;STRUC=<VC81402>	HGSVC	No	1.707	Yes	NA,NA	NA	NA
chr15:64953839	448660	INS	387	0.8321	0.6449	15	NA	NA	NA	NA	NA	NA	NA	NA	NA	No	ID=15-64952273-64952282-TTC,15-64952294-64952305-CTC,15-64952337-64952346-CTT,15-64952357-64952366-CTT,15-64952365-64952374-TTC,15-64952387-64952396-TTC,15-64952399-64952413-CTT,15-64952429-64952440-CTC,15-64952440-64952451-TTC,15-64952474-64952484-CTT,15-64952502-64952511-CTT,15-64952514-64952523-TTC,15-64952528-64952537-TCT,15-64952541-64952552-CTC,15-64952565-64952575-TTC,15-64952582-64952594-TTC,15-64952599-64952610-TCT,15-64952634-64952644-TTC,15-64952651-64952661-CTT,15-64952670-64952683-CTT,15-64952712-64952718-TTC,15-64952719-64952729-TTC,15-64952753-64952767-CTC,15-64952772-64952781-TTC,15-64952787-64952796-CTT,15-64952818-64952828-TCC,15-64952856-64952865-CTT,15-64952874-64952884-TTC,15-64952906-64952915-TCT,15-64952916-64952925-CTT,15-64952927-64952936-TTC,15-64952959-64952969-TCT,15-64953074-64953086-TTC,15-64953123-64953132-TTC,15-64953164-64953170-CTT,15-64953179-64953188-TTC,15-64953203-64953215-CTT,15-64953251-64953262-TTC,15-64953292-64953303-TTC,15-64953343-64953352-CTT,15-64953380-64953391-TTC,15-64953406-64953419-CTC,15-64953419-64953429-CTT,15-64953427-64953437-TCC,15-64953456-64953465-CTC,15-64953459-64953472-CTT,15-64953484-64953493-CTT,15-64953565-64953574-CTT,15-64953576-64953588-TTC,15-64953614-64953630-CTT,15-64953630-64953640-CTT,15-64953646-64953658-CTT,15-64953664-64953676-CTT,15-64953691-64953700-CTT,15-64953699-64953709-TTC,15-64953719-64953734-CTC,15-64953734-64953743-CTT,15-64953757-64953766-TTC,15-64953792-64953801-TTC,15-64953807-64953816-TTC,15-64953866-64953875-TTC,15-64953880-64953889-TTC,15-64953942-64953951-TCT,15-64953964-64953970-TTC,15-64953978-64953986-TCTT,15-64954001-64954010-TTC,15-64954030-64954039-TTC,15-64954040-64954050-TCT,15-64954055-64954064-CTT,15-64954063-64954072-TTC,15-64954077-64954088-TTC,15-64954101-64954110-TTC,15-64954124-64954133-TTC,15-64954172-64954185-TTC,15-64954209-64954227-TTC,15-64954250-64954260-TTC,15-64954272-64954281-TTC,15-64954299-64954308-CTT,15-64954328-64954338-CTT,15-64954353-64954362-TCT,15-64954363-64954373-CTT,15-64954381-64954392-TTC,15-64954391-64954400-TTC,15-64954402-64954417-TCC,15-64954443-64954456-CTT,15-64954459-64954471-CTT,15-64954478-64954487-TTC,15-64954493-64954503-CTT,15-64954529-64954541-TCC,15-64954540-64954549-CTT,15-64954549-64954558-TTC,15-64954588-64954606-TTC,15-64954604-64954614-TCC,15-64954621-64954630-TTC,15-64954633-64954642-TTC,15-64954642-64954653-CTT,15-64954670-64954682-TCT,15-64954703-64954714-CTT,15-64954718-64954729-CTC,15-64954727-64954737-CTT,15-64954743-64954752-CTT,15-64954767-64954777-TTC,15-64954799-64954808-TTC,15-64954837-64954846-TTC,15-64954846-64954858-CTT,15-64954859-64954868-CTT,15-64954868-64954877-TTC,15-64954880-64954891-CTC,15-64954877-64954895-CTT,15-64954930-64954939-CTT,15-64954942-64954951-TCT,15-64954956-64954967-CTT,15-64954990-64954999-TCT,15-64955002-64955012-CTT,15-64955014-64955027-CTT,15-64955028-64955041-TCT;MOTIFS=TCTT,TCT,TCC,CTT,TTC,CTC;STRUC=<VC81402>	HGSVC	Yes	0.438	Yes	NA,NA	NA	NA
chr15:64954356	448661	DEL	80	0.9053	0.3513	4	NA	NA	NA	NA	NA	NA	NA	NA	NA	No	ID=15-64952273-64952282-TTC,15-64952294-64952305-CTC,15-64952337-64952346-CTT,15-64952357-64952366-CTT,15-64952365-64952374-TTC,15-64952387-64952396-TTC,15-64952399-64952413-CTT,15-64952429-64952440-CTC,15-64952440-64952451-TTC,15-64952474-64952484-CTT,15-64952502-64952511-CTT,15-64952514-64952523-TTC,15-64952528-64952537-TCT,15-64952541-64952552-CTC,15-64952565-64952575-TTC,15-64952582-64952594-TTC,15-64952599-64952610-TCT,15-64952634-64952644-TTC,15-64952651-64952661-CTT,15-64952670-64952683-CTT,15-64952712-64952718-TTC,15-64952719-64952729-TTC,15-64952753-64952767-CTC,15-64952772-64952781-TTC,15-64952787-64952796-CTT,15-64952818-64952828-TCC,15-64952856-64952865-CTT,15-64952874-64952884-TTC,15-64952906-64952915-TCT,15-64952916-64952925-CTT,15-64952927-64952936-TTC,15-64952959-64952969-TCT,15-64953074-64953086-TTC,15-64953123-64953132-TTC,15-64953164-64953170-CTT,15-64953179-64953188-TTC,15-64953203-64953215-CTT,15-64953251-64953262-TTC,15-64953292-64953303-TTC,15-64953343-64953352-CTT,15-64953380-64953391-TTC,15-64953406-64953419-CTC,15-64953419-64953429-CTT,15-64953427-64953437-TCC,15-64953456-64953465-CTC,15-64953459-64953472-CTT,15-64953484-64953493-CTT,15-64953565-64953574-CTT,15-64953576-64953588-TTC,15-64953614-64953630-CTT,15-64953630-64953640-CTT,15-64953646-64953658-CTT,15-64953664-64953676-CTT,15-64953691-64953700-CTT,15-64953699-64953709-TTC,15-64953719-64953734-CTC,15-64953734-64953743-CTT,15-64953757-64953766-TTC,15-64953792-64953801-TTC,15-64953807-64953816-TTC,15-64953866-64953875-TTC,15-64953880-64953889-TTC,15-64953942-64953951-TCT,15-64953964-64953970-TTC,15-64953978-64953986-TCTT,15-64954001-64954010-TTC,15-64954030-64954039-TTC,15-64954040-64954050-TCT,15-64954055-64954064-CTT,15-64954063-64954072-TTC,15-64954077-64954088-TTC,15-64954101-64954110-TTC,15-64954124-64954133-TTC,15-64954172-64954185-TTC,15-64954209-64954227-TTC,15-64954250-64954260-TTC,15-64954272-64954281-TTC,15-64954299-64954308-CTT,15-64954328-64954338-CTT,15-64954353-64954362-TCT,15-64954363-64954373-CTT,15-64954381-64954392-TTC,15-64954391-64954400-TTC,15-64954402-64954417-TCC,15-64954443-64954456-CTT,15-64954459-64954471-CTT,15-64954478-64954487-TTC,15-64954493-64954503-CTT,15-64954529-64954541-TCC,15-64954540-64954549-CTT,15-64954549-64954558-TTC,15-64954588-64954606-TTC,15-64954604-64954614-TCC,15-64954621-64954630-TTC,15-64954633-64954642-TTC,15-64954642-64954653-CTT,15-64954670-64954682-TCT,15-64954703-64954714-CTT,15-64954718-64954729-CTC,15-64954727-64954737-CTT,15-64954743-64954752-CTT,15-64954767-64954777-TTC,15-64954799-64954808-TTC,15-64954837-64954846-TTC,15-64954846-64954858-CTT,15-64954859-64954868-CTT,15-64954868-64954877-TTC,15-64954880-64954891-CTC,15-64954877-64954895-CTT,15-64954930-64954939-CTT,15-64954942-64954951-TCT,15-64954956-64954967-CTT,15-64954990-64954999-TCT,15-64955002-64955012-CTT,15-64955014-64955027-CTT,15-64955028-64955041-TCT;MOTIFS=TCTT,TCT,TCC,CTT,TTC,CTC;STRUC=<VC81402>	HGSVC,1KG-ONT	Yes	1.291	No	NA,NA	NA	NA
chr15:64954785	448662	DEL	83	0.879	0.4327	13	NA	NA	NA	NA	NA	NA	NA	NA	NA	No	ID=15-64952273-64952282-TTC,15-64952294-64952305-CTC,15-64952337-64952346-CTT,15-64952357-64952366-CTT,15-64952365-64952374-TTC,15-64952387-64952396-TTC,15-64952399-64952413-CTT,15-64952429-64952440-CTC,15-64952440-64952451-TTC,15-64952474-64952484-CTT,15-64952502-64952511-CTT,15-64952514-64952523-TTC,15-64952528-64952537-TCT,15-64952541-64952552-CTC,15-64952565-64952575-TTC,15-64952582-64952594-TTC,15-64952599-64952610-TCT,15-64952634-64952644-TTC,15-64952651-64952661-CTT,15-64952670-64952683-CTT,15-64952712-64952718-TTC,15-64952719-64952729-TTC,15-64952753-64952767-CTC,15-64952772-64952781-TTC,15-64952787-64952796-CTT,15-64952818-64952828-TCC,15-64952856-64952865-CTT,15-64952874-64952884-TTC,15-64952906-64952915-TCT,15-64952916-64952925-CTT,15-64952927-64952936-TTC,15-64952959-64952969-TCT,15-64953074-64953086-TTC,15-64953123-64953132-TTC,15-64953164-64953170-CTT,15-64953179-64953188-TTC,15-64953203-64953215-CTT,15-64953251-64953262-TTC,15-64953292-64953303-TTC,15-64953343-64953352-CTT,15-64953380-64953391-TTC,15-64953406-64953419-CTC,15-64953419-64953429-CTT,15-64953427-64953437-TCC,15-64953456-64953465-CTC,15-64953459-64953472-CTT,15-64953484-64953493-CTT,15-64953565-64953574-CTT,15-64953576-64953588-TTC,15-64953614-64953630-CTT,15-64953630-64953640-CTT,15-64953646-64953658-CTT,15-64953664-64953676-CTT,15-64953691-64953700-CTT,15-64953699-64953709-TTC,15-64953719-64953734-CTC,15-64953734-64953743-CTT,15-64953757-64953766-TTC,15-64953792-64953801-TTC,15-64953807-64953816-TTC,15-64953866-64953875-TTC,15-64953880-64953889-TTC,15-64953942-64953951-TCT,15-64953964-64953970-TTC,15-64953978-64953986-TCTT,15-64954001-64954010-TTC,15-64954030-64954039-TTC,15-64954040-64954050-TCT,15-64954055-64954064-CTT,15-64954063-64954072-TTC,15-64954077-64954088-TTC,15-64954101-64954110-TTC,15-64954124-64954133-TTC,15-64954172-64954185-TTC,15-64954209-64954227-TTC,15-64954250-64954260-TTC,15-64954272-64954281-TTC,15-64954299-64954308-CTT,15-64954328-64954338-CTT,15-64954353-64954362-TCT,15-64954363-64954373-CTT,15-64954381-64954392-TTC,15-64954391-64954400-TTC,15-64954402-64954417-TCC,15-64954443-64954456-CTT,15-64954459-64954471-CTT,15-64954478-64954487-TTC,15-64954493-64954503-CTT,15-64954529-64954541-TCC,15-64954540-64954549-CTT,15-64954549-64954558-TTC,15-64954588-64954606-TTC,15-64954604-64954614-TCC,15-64954621-64954630-TTC,15-64954633-64954642-TTC,15-64954642-64954653-CTT,15-64954670-64954682-TCT,15-64954703-64954714-CTT,15-64954718-64954729-CTC,15-64954727-64954737-CTT,15-64954743-64954752-CTT,15-64954767-64954777-TTC,15-64954799-64954808-TTC,15-64954837-64954846-TTC,15-64954846-64954858-CTT,15-64954859-64954868-CTT,15-64954868-64954877-TTC,15-64954880-64954891-CTC,15-64954877-64954895-CTT,15-64954930-64954939-CTT,15-64954942-64954951-TCT,15-64954956-64954967-CTT,15-64954990-64954999-TCT,15-64955002-64955012-CTT,15-64955014-64955027-CTT,15-64955028-64955041-TCT;MOTIFS=TCTT,TCT,TCC,CTT,TTC,CTC;STRUC=<VC81402>	HGSVC,1KG-ONT	Yes	1.299	Yes	NA,NA	NA	NA
chr15:64956141	448663	INS	76	0.8103	0.6937	1	NA	NA	NA	NA	NA	NA	NA	NA	NA	No	NA	NA	No	2.17	No	NA,NA	NA	NA
chr15:64956645	448664	DEL	70	0.8545	0.5475	1	NA	NA	NA	NA	NA	NA	NA	NA	NA	No	NA	NA	No	0.674	No	NA,NA	NA	NA
chr15:64959405	448665	INS	78	0.832	0.6419	1	NA	NA	NA	NA	NA	NA	NA	NA	NA	No	NA	NA	No	2.153	No	NA,NA	NA	NA
chr15:64971268	448666	DEL	1293	0.9144	0.3796	2	SPG21(0.00038913,0.891)	SPG21(0.00038913,0.891)	NA	NA	NA	NA	NA	NA	NA	No	ID=15-64971539-64971550-A;MOTIFS=A;STRUC=<TR1239995>	NA	Yes	0.219	Yes	NA,NA	NA	NA
chr15:64989865	448667	INS	66	0.8262	0.6417	5	SPG21(0.00038913,0.891)	SPG21(0.00038913,0.891)	NA	NA	NA	NA	NA	NA	promoter	No	NA	NA	Yes	12.15	Yes	NA,NA	NA	NA
chr15:64989865	448668	INS	88	0.8845	0.4135	1	SPG21(0.00038913,0.891)	SPG21(0.00038913,0.891)	NA	NA	NA	NA	NA	NA	promoter	No	NA	NA	Yes	12.15	No	NA,NA	NA	NA
chr15:65053794	448669	INS	339	0.8202	0.6581	1	NA	NA	NA	NA	NA	NA	NA	NA	NA	No	NA	NA	No	6.594	No	NA,NA	NA	NA
chr15:65075669	448670	DEL	160	0.903	0.358	5	NA	NA	NA	NA	NA	NA	NA	NA	NA	No	NA	NA	No	0.973	No	NA,NA	NA	NA
chr15:65112010	448671	INS	329	0.9574	0.1849	1	NA	NA	NA	NA	NA	NA	NA	NA	NA	No	NA	NA	Yes	0.354	No	NA,NA	NA	NA
chr15:65126590	448672	INS	2715	0.9807	0.0758	5	PDCD7(2.4442e-14,1.459)	NA	NA	NA	NA	NA	NA	NA	NA	No	NA	HPRC,HGSVC	Yes	0.354	Yes	NA,NA	NA	NA
chr15:65142391	448673	DEL	1408	0.853	0.5298	2	NA	NA	NA	NA	NA	NA	NA	NA	NA	No	ID=15-65142928-65142953-T;MOTIFS=T;STRUC=<TR1240337>,ID=15-65143386-65143408-TATT;MOTIFS=TATT;STRUC=<TR1240338>,ID=15-65143726-65143739-TTTG;MOTIFS=TTTG;STRUC=<TR1240339>	NA	Yes	0.023	No	NA,NA	NA	NA
chr15:65145935	448674	INS	156	0.827	0.6176	5	NA	NA	NA	NA	NA	NA	NA	NA	NA	No	ID=15-65145926-65145940-A,15-65145939-65145951-AAATAT,15-65145947-65145958-AT,15-65145960-65145971-AT,15-65145972-65145983-AT,15-65145984-65145995-AT,15-65145996-65146007-AT,15-65146008-65146019-AT,15-65146020-65146031-AT,15-65146032-65146043-AT,15-65146044-65146055-AT,15-65146056-65146067-AT,15-65146068-65146079-AT,15-65146080-65146091-AT,15-65146092-65146103-AT,15-65146104-65146115-AT,15-65146116-65146127-AT,15-65145968-65146128-ATAA,15-65145958-65146129-AAATATATATAT;MOTIFS=AAATAT,ATAA,A,AAATATATATAT,AT;STRUC=<VC81420>	HPRC,HGSVC	No	0.354	No	NA,NA	NA	NA
chr15:65145936	448675	DEL	58	0.837	0.5906	5	NA	NA	NA	NA	NA	NA	NA	NA	NA	No	ID=15-65145926-65145940-A,15-65145939-65145951-AAATAT,15-65145947-65145958-AT,15-65145960-65145971-AT,15-65145972-65145983-AT,15-65145984-65145995-AT,15-65145996-65146007-AT,15-65146008-65146019-AT,15-65146020-65146031-AT,15-65146032-65146043-AT,15-65146044-65146055-AT,15-65146056-65146067-AT,15-65146068-65146079-AT,15-65146080-65146091-AT,15-65146092-65146103-AT,15-65146104-65146115-AT,15-65146116-65146127-AT,15-65145968-65146128-ATAA,15-65145958-65146129-AAATATATATAT;MOTIFS=AAATAT,ATAA,A,AAATATATATAT,AT;STRUC=<VC81420>	HPRC,HGSVC	No	0.176	Yes	NA,NA	NA	NA
chr15:65145938	448676	DEL	104	0.8538	0.5278	33	NA	NA	NA	NA	NA	NA	NA	NA	NA	No	ID=15-65145926-65145940-A,15-65145939-65145951-AAATAT,15-65145947-65145958-AT,15-65145960-65145971-AT,15-65145972-65145983-AT,15-65145984-65145995-AT,15-65145996-65146007-AT,15-65146008-65146019-AT,15-65146020-65146031-AT,15-65146032-65146043-AT,15-65146044-65146055-AT,15-65146056-65146067-AT,15-65146068-65146079-AT,15-65146080-65146091-AT,15-65146092-65146103-AT,15-65146104-65146115-AT,15-65146116-65146127-AT,15-65145968-65146128-ATAA,15-65145958-65146129-AAATATATATAT;MOTIFS=AAATAT,ATAA,A,AAATATATATAT,AT;STRUC=<VC81420>	HPRC,HGSVC,1KG-ONT	No	0.159	Yes	NA,NA	NA	NA
chr15:65145939	448677	INS	181	0.8636	0.6606	8	NA	NA	NA	NA	NA	NA	NA	NA	NA	No	ID=15-65145926-65145940-A,15-65145939-65145951-AAATAT,15-65145947-65145958-AT,15-65145960-65145971-AT,15-65145972-65145983-AT,15-65145984-65145995-AT,15-65145996-65146007-AT,15-65146008-65146019-AT,15-65146020-65146031-AT,15-65146032-65146043-AT,15-65146044-65146055-AT,15-65146056-65146067-AT,15-65146068-65146079-AT,15-65146080-65146091-AT,15-65146092-65146103-AT,15-65146104-65146115-AT,15-65146116-65146127-AT,15-65145968-65146128-ATAA,15-65145958-65146129-AAATATATATAT;MOTIFS=AAATAT,ATAA,A,AAATATATATAT,AT;STRUC=<VC81420>	HPRC	No	0.354	Yes	NA,NA	NA	NA
chr15:65145939	448683	DEL	79	0.9319	0.2519	149	NA	NA	NA	NA	NA	NA	NA	NA	NA	No	ID=15-65145926-65145940-A,15-65145939-65145951-AAATAT,15-65145947-65145958-AT,15-65145960-65145971-AT,15-65145972-65145983-AT,15-65145984-65145995-AT,15-65145996-65146007-AT,15-65146008-65146019-AT,15-65146020-65146031-AT,15-65146032-65146043-AT,15-65146044-65146055-AT,15-65146056-65146067-AT,15-65146068-65146079-AT,15-65146080-65146091-AT,15-65146092-65146103-AT,15-65146104-65146115-AT,15-65146116-65146127-AT,15-65145968-65146128-ATAA,15-65145958-65146129-AAATATATATAT;MOTIFS=AAATAT,ATAA,A,AAATATATATAT,AT;STRUC=<VC81420>	HPRC,HGSVC,1KG-ONT	No	0.183	Yes	NA,NA	NA	NA
chr15:65145939	448682	DEL	67	0.8088	0.6649	5	NA	NA	NA	NA	NA	NA	NA	NA	NA	No	ID=15-65145926-65145940-A,15-65145939-65145951-AAATAT,15-65145947-65145958-AT,15-65145960-65145971-AT,15-65145972-65145983-AT,15-65145984-65145995-AT,15-65145996-65146007-AT,15-65146008-65146019-AT,15-65146020-65146031-AT,15-65146032-65146043-AT,15-65146044-65146055-AT,15-65146056-65146067-AT,15-65146068-65146079-AT,15-65146080-65146091-AT,15-65146092-65146103-AT,15-65146104-65146115-AT,15-65146116-65146127-AT,15-65145968-65146128-ATAA,15-65145958-65146129-AAATATATATAT;MOTIFS=AAATAT,ATAA,A,AAATATATATAT,AT;STRUC=<VC81420>	HPRC,HGSVC,1KG-ONT	No	0.181	Yes	NA,NA	NA	NA
chr15:65145939	448681	INS	274	0.7979	0.6953	1	NA	NA	NA	NA	NA	NA	NA	NA	NA	No	ID=15-65145926-65145940-A,15-65145939-65145951-AAATAT,15-65145947-65145958-AT,15-65145960-65145971-AT,15-65145972-65145983-AT,15-65145984-65145995-AT,15-65145996-65146007-AT,15-65146008-65146019-AT,15-65146020-65146031-AT,15-65146032-65146043-AT,15-65146044-65146055-AT,15-65146056-65146067-AT,15-65146068-65146079-AT,15-65146080-65146091-AT,15-65146092-65146103-AT,15-65146104-65146115-AT,15-65146116-65146127-AT,15-65145968-65146128-ATAA,15-65145958-65146129-AAATATATATAT;MOTIFS=AAATAT,ATAA,A,AAATATATATAT,AT;STRUC=<VC81420>	NA	No	0.354	No	NA,NA	NA	NA
chr15:65145939	448680	INS	241	0.8579	0.5411	1	NA	NA	NA	NA	NA	NA	NA	NA	NA	No	ID=15-65145926-65145940-A,15-65145939-65145951-AAATAT,15-65145947-65145958-AT,15-65145960-65145971-AT,15-65145972-65145983-AT,15-65145984-65145995-AT,15-65145996-65146007-AT,15-65146008-65146019-AT,15-65146020-65146031-AT,15-65146032-65146043-AT,15-65146044-65146055-AT,15-65146056-65146067-AT,15-65146068-65146079-AT,15-65146080-65146091-AT,15-65146092-65146103-AT,15-65146104-65146115-AT,15-65146116-65146127-AT,15-65145968-65146128-ATAA,15-65145958-65146129-AAATATATATAT;MOTIFS=AAATAT,ATAA,A,AAATATATATAT,AT;STRUC=<VC81420>	HPRC	No	0.354	No	NA,NA	NA	NA
chr15:65145939	448679	INS	205	0.8295	0.6537	5	NA	NA	NA	NA	NA	NA	NA	NA	NA	No	ID=15-65145926-65145940-A,15-65145939-65145951-AAATAT,15-65145947-65145958-AT,15-65145960-65145971-AT,15-65145972-65145983-AT,15-65145984-65145995-AT,15-65145996-65146007-AT,15-65146008-65146019-AT,15-65146020-65146031-AT,15-65146032-65146043-AT,15-65146044-65146055-AT,15-65146056-65146067-AT,15-65146068-65146079-AT,15-65146080-65146091-AT,15-65146092-65146103-AT,15-65146104-65146115-AT,15-65146116-65146127-AT,15-65145968-65146128-ATAA,15-65145958-65146129-AAATATATATAT;MOTIFS=AAATAT,ATAA,A,AAATATATATAT,AT;STRUC=<VC81420>	HPRC	No	0.354	Yes	NA,NA	NA	NA
chr15:65145939	448678	INS	217	0.8248	0.6557	4	NA	NA	NA	NA	NA	NA	NA	NA	NA	No	ID=15-65145926-65145940-A,15-65145939-65145951-AAATAT,15-65145947-65145958-AT,15-65145960-65145971-AT,15-65145972-65145983-AT,15-65145984-65145995-AT,15-65145996-65146007-AT,15-65146008-65146019-AT,15-65146020-65146031-AT,15-65146032-65146043-AT,15-65146044-65146055-AT,15-65146056-65146067-AT,15-65146068-65146079-AT,15-65146080-65146091-AT,15-65146092-65146103-AT,15-65146104-65146115-AT,15-65146116-65146127-AT,15-65145968-65146128-ATAA,15-65145958-65146129-AAATATATATAT;MOTIFS=AAATAT,ATAA,A,AAATATATATAT,AT;STRUC=<VC81420>	HPRC	No	0.354	Yes	NA,NA	NA	NA
chr15:65145940	448684	DEL	54	0.8345	0.6017	11	NA	NA	NA	NA	NA	NA	NA	NA	NA	No	ID=15-65145926-65145940-A,15-65145939-65145951-AAATAT,15-65145947-65145958-AT,15-65145960-65145971-AT,15-65145972-65145983-AT,15-65145984-65145995-AT,15-65145996-65146007-AT,15-65146008-65146019-AT,15-65146020-65146031-AT,15-65146032-65146043-AT,15-65146044-65146055-AT,15-65146056-65146067-AT,15-65146068-65146079-AT,15-65146080-65146091-AT,15-65146092-65146103-AT,15-65146104-65146115-AT,15-65146116-65146127-AT,15-65145968-65146128-ATAA,15-65145958-65146129-AAATATATATAT;MOTIFS=AAATAT,ATAA,A,AAATATATATAT,AT;STRUC=<VC81420>	HPRC,HGSVC	No	0.176	Yes	NA,NA	NA	NA
chr15:65145940	448685	DEL	118	0.9118	0.3777	4	NA	NA	NA	NA	NA	NA	NA	NA	NA	No	ID=15-65145926-65145940-A,15-65145939-65145951-AAATAT,15-65145947-65145958-AT,15-65145960-65145971-AT,15-65145972-65145983-AT,15-65145984-65145995-AT,15-65145996-65146007-AT,15-65146008-65146019-AT,15-65146020-65146031-AT,15-65146032-65146043-AT,15-65146044-65146055-AT,15-65146056-65146067-AT,15-65146068-65146079-AT,15-65146080-65146091-AT,15-65146092-65146103-AT,15-65146104-65146115-AT,15-65146116-65146127-AT,15-65145968-65146128-ATAA,15-65145958-65146129-AAATATATATAT;MOTIFS=AAATAT,ATAA,A,AAATATATATAT,AT;STRUC=<VC81420>	HPRC,HGSVC,1KG-ONT	No	0.163	Yes	NA,NA	NA	NA
chr15:65145958	448691	INS	55	0.8934	0.3987	23	NA	NA	NA	NA	NA	NA	NA	NA	NA	No	ID=15-65145926-65145940-A,15-65145939-65145951-AAATAT,15-65145947-65145958-AT,15-65145960-65145971-AT,15-65145972-65145983-AT,15-65145984-65145995-AT,15-65145996-65146007-AT,15-65146008-65146019-AT,15-65146020-65146031-AT,15-65146032-65146043-AT,15-65146044-65146055-AT,15-65146056-65146067-AT,15-65146068-65146079-AT,15-65146080-65146091-AT,15-65146092-65146103-AT,15-65146104-65146115-AT,15-65146116-65146127-AT,15-65145968-65146128-ATAA,15-65145958-65146129-AAATATATATAT;MOTIFS=AAATAT,ATAA,A,AAATATATATAT,AT;STRUC=<VC81420>	HPRC,HGSVC,1KG-ONT	No	0.354	Yes	NA,NA	NA	NA
chr15:65145958	448690	INS	132	0.8152	0.6872	49	NA	NA	NA	NA	NA	NA	NA	NA	NA	No	ID=15-65145926-65145940-A,15-65145939-65145951-AAATAT,15-65145947-65145958-AT,15-65145960-65145971-AT,15-65145972-65145983-AT,15-65145984-65145995-AT,15-65145996-65146007-AT,15-65146008-65146019-AT,15-65146020-65146031-AT,15-65146032-65146043-AT,15-65146044-65146055-AT,15-65146056-65146067-AT,15-65146068-65146079-AT,15-65146080-65146091-AT,15-65146092-65146103-AT,15-65146104-65146115-AT,15-65146116-65146127-AT,15-65145968-65146128-ATAA,15-65145958-65146129-AAATATATATAT;MOTIFS=AAATAT,ATAA,A,AAATATATATAT,AT;STRUC=<VC81420>	HPRC,HGSVC	No	0.354	Yes	NA,NA	NA	NA
chr15:65145958	448689	INS	96	0.865	0.4828	8	NA	NA	NA	NA	NA	NA	NA	NA	NA	No	ID=15-65145926-65145940-A,15-65145939-65145951-AAATAT,15-65145947-65145958-AT,15-65145960-65145971-AT,15-65145972-65145983-AT,15-65145984-65145995-AT,15-65145996-65146007-AT,15-65146008-65146019-AT,15-65146020-65146031-AT,15-65146032-65146043-AT,15-65146044-65146055-AT,15-65146056-65146067-AT,15-65146068-65146079-AT,15-65146080-65146091-AT,15-65146092-65146103-AT,15-65146104-65146115-AT,15-65146116-65146127-AT,15-65145968-65146128-ATAA,15-65145958-65146129-AAATATATATAT;MOTIFS=AAATAT,ATAA,A,AAATATATATAT,AT;STRUC=<VC81420>	HGSVC	No	0.354	Yes	NA,NA	NA	NA
chr15:65145958	448687	INS	70	0.8617	0.5183	14	NA	NA	NA	NA	NA	NA	NA	NA	NA	No	ID=15-65145926-65145940-A,15-65145939-65145951-AAATAT,15-65145947-65145958-AT,15-65145960-65145971-AT,15-65145972-65145983-AT,15-65145984-65145995-AT,15-65145996-65146007-AT,15-65146008-65146019-AT,15-65146020-65146031-AT,15-65146032-65146043-AT,15-65146044-65146055-AT,15-65146056-65146067-AT,15-65146068-65146079-AT,15-65146080-65146091-AT,15-65146092-65146103-AT,15-65146104-65146115-AT,15-65146116-65146127-AT,15-65145968-65146128-ATAA,15-65145958-65146129-AAATATATATAT;MOTIFS=AAATAT,ATAA,A,AAATATATATAT,AT;STRUC=<VC81420>	HPRC,HGSVC,1KG-ONT	No	0.354	Yes	NA,NA	NA	NA
chr15:65145958	448688	INS	84	0.809	0.6572	9	NA	NA	NA	NA	NA	NA	NA	NA	NA	No	ID=15-65145926-65145940-A,15-65145939-65145951-AAATAT,15-65145947-65145958-AT,15-65145960-65145971-AT,15-65145972-65145983-AT,15-65145984-65145995-AT,15-65145996-65146007-AT,15-65146008-65146019-AT,15-65146020-65146031-AT,15-65146032-65146043-AT,15-65146044-65146055-AT,15-65146056-65146067-AT,15-65146068-65146079-AT,15-65146080-65146091-AT,15-65146092-65146103-AT,15-65146104-65146115-AT,15-65146116-65146127-AT,15-65145968-65146128-ATAA,15-65145958-65146129-AAATATATATAT;MOTIFS=AAATAT,ATAA,A,AAATATATATAT,AT;STRUC=<VC81420>	HGSVC,1KG-ONT	No	0.354	Yes	NA,NA	NA	NA
chr15:65145958	448686	INS	60	0.8829	0.5151	150	NA	NA	NA	NA	NA	NA	NA	NA	NA	No	ID=15-65145926-65145940-A,15-65145939-65145951-AAATAT,15-65145947-65145958-AT,15-65145960-65145971-AT,15-65145972-65145983-AT,15-65145984-65145995-AT,15-65145996-65146007-AT,15-65146008-65146019-AT,15-65146020-65146031-AT,15-65146032-65146043-AT,15-65146044-65146055-AT,15-65146056-65146067-AT,15-65146068-65146079-AT,15-65146080-65146091-AT,15-65146092-65146103-AT,15-65146104-65146115-AT,15-65146116-65146127-AT,15-65145968-65146128-ATAA,15-65145958-65146129-AAATATATATAT;MOTIFS=AAATAT,ATAA,A,AAATATATATAT,AT;STRUC=<VC81420>	HPRC,HGSVC,1KG-ONT	No	0.354	Yes	NA,NA	NA	NA
chr15:65145996	448692	DEL	62	0.8099	0.6759	95	NA	NA	NA	NA	NA	NA	NA	NA	NA	No	ID=15-65145926-65145940-A,15-65145939-65145951-AAATAT,15-65145947-65145958-AT,15-65145960-65145971-AT,15-65145972-65145983-AT,15-65145984-65145995-AT,15-65145996-65146007-AT,15-65146008-65146019-AT,15-65146020-65146031-AT,15-65146032-65146043-AT,15-65146044-65146055-AT,15-65146056-65146067-AT,15-65146068-65146079-AT,15-65146080-65146091-AT,15-65146092-65146103-AT,15-65146104-65146115-AT,15-65146116-65146127-AT,15-65145968-65146128-ATAA,15-65145958-65146129-AAATATATATAT;MOTIFS=AAATAT,ATAA,A,AAATATATATAT,AT;STRUC=<VC81420>	HPRC,HGSVC	No	0.158	Yes	NA,NA	NA	NA
chr15:65145996	448693	DEL	98	0.8884	0.4396	191	NA	NA	NA	NA	NA	NA	NA	NA	NA	No	ID=15-65145926-65145940-A,15-65145939-65145951-AAATAT,15-65145947-65145958-AT,15-65145960-65145971-AT,15-65145972-65145983-AT,15-65145984-65145995-AT,15-65145996-65146007-AT,15-65146008-65146019-AT,15-65146020-65146031-AT,15-65146032-65146043-AT,15-65146044-65146055-AT,15-65146056-65146067-AT,15-65146068-65146079-AT,15-65146080-65146091-AT,15-65146092-65146103-AT,15-65146104-65146115-AT,15-65146116-65146127-AT,15-65145968-65146128-ATAA,15-65145958-65146129-AAATATATATAT;MOTIFS=AAATAT,ATAA,A,AAATATATATAT,AT;STRUC=<VC81420>	HPRC,HGSVC,1KG-ONT	No	0.175	Yes	NA,NA	NA	NA
chr15:65145996	448694	DEL	110	0.8426	0.5953	70	NA	NA	NA	NA	NA	NA	NA	NA	NA	No	ID=15-65145926-65145940-A,15-65145939-65145951-AAATAT,15-65145947-65145958-AT,15-65145960-65145971-AT,15-65145972-65145983-AT,15-65145984-65145995-AT,15-65145996-65146007-AT,15-65146008-65146019-AT,15-65146020-65146031-AT,15-65146032-65146043-AT,15-65146044-65146055-AT,15-65146056-65146067-AT,15-65146068-65146079-AT,15-65146080-65146091-AT,15-65146092-65146103-AT,15-65146104-65146115-AT,15-65146116-65146127-AT,15-65145968-65146128-ATAA,15-65145958-65146129-AAATATATATAT;MOTIFS=AAATAT,ATAA,A,AAATATATATAT,AT;STRUC=<VC81420>	HPRC,HGSVC,1KG-ONT	No	0.178	Yes	NA,NA	NA	NA
chr15:65146000	448695	DEL	92	0.8483	0.5571	39	NA	NA	NA	NA	NA	NA	NA	NA	NA	No	ID=15-65145926-65145940-A,15-65145939-65145951-AAATAT,15-65145947-65145958-AT,15-65145960-65145971-AT,15-65145972-65145983-AT,15-65145984-65145995-AT,15-65145996-65146007-AT,15-65146008-65146019-AT,15-65146020-65146031-AT,15-65146032-65146043-AT,15-65146044-65146055-AT,15-65146056-65146067-AT,15-65146068-65146079-AT,15-65146080-65146091-AT,15-65146092-65146103-AT,15-65146104-65146115-AT,15-65146116-65146127-AT,15-65145968-65146128-ATAA,15-65145958-65146129-AAATATATATAT;MOTIFS=AAATAT,ATAA,A,AAATATATATAT,AT;STRUC=<VC81420>	HPRC,HGSVC,1KG-ONT	No	0.175	Yes	NA,NA	NA	NA
chr15:65146008	448696	DEL	86	0.8757	0.5104	684	NA	NA	NA	NA	NA	NA	NA	NA	NA	No	ID=15-65145926-65145940-A,15-65145939-65145951-AAATAT,15-65145947-65145958-AT,15-65145960-65145971-AT,15-65145972-65145983-AT,15-65145984-65145995-AT,15-65145996-65146007-AT,15-65146008-65146019-AT,15-65146020-65146031-AT,15-65146032-65146043-AT,15-65146044-65146055-AT,15-65146056-65146067-AT,15-65146068-65146079-AT,15-65146080-65146091-AT,15-65146092-65146103-AT,15-65146104-65146115-AT,15-65146116-65146127-AT,15-65145968-65146128-ATAA,15-65145958-65146129-AAATATATATAT;MOTIFS=AAATAT,ATAA,A,AAATATATATAT,AT;STRUC=<VC81420>	HPRC,HGSVC,1KG-ONT	No	0.18	Yes	NA,NA	NA	NA
chr15:65146016	448697	DEL	52	0.8214	0.6365	146	NA	NA	NA	NA	NA	NA	NA	NA	NA	No	ID=15-65145926-65145940-A,15-65145939-65145951-AAATAT,15-65145947-65145958-AT,15-65145960-65145971-AT,15-65145972-65145983-AT,15-65145984-65145995-AT,15-65145996-65146007-AT,15-65146008-65146019-AT,15-65146020-65146031-AT,15-65146032-65146043-AT,15-65146044-65146055-AT,15-65146056-65146067-AT,15-65146068-65146079-AT,15-65146080-65146091-AT,15-65146092-65146103-AT,15-65146104-65146115-AT,15-65146116-65146127-AT,15-65145968-65146128-ATAA,15-65145958-65146129-AAATATATATAT;MOTIFS=AAATAT,ATAA,A,AAATATATATAT,AT;STRUC=<VC81420>	HPRC,HGSVC	No	0.023	Yes	NA,NA	NA	NA
chr15:65146020	448698	INS	56	0.8954	0.57	38	NA	NA	NA	NA	NA	NA	NA	NA	NA	No	ID=15-65145926-65145940-A,15-65145939-65145951-AAATAT,15-65145947-65145958-AT,15-65145960-65145971-AT,15-65145972-65145983-AT,15-65145984-65145995-AT,15-65145996-65146007-AT,15-65146008-65146019-AT,15-65146020-65146031-AT,15-65146032-65146043-AT,15-65146044-65146055-AT,15-65146056-65146067-AT,15-65146068-65146079-AT,15-65146080-65146091-AT,15-65146092-65146103-AT,15-65146104-65146115-AT,15-65146116-65146127-AT,15-65145968-65146128-ATAA,15-65145958-65146129-AAATATATATAT;MOTIFS=AAATAT,ATAA,A,AAATATATATAT,AT;STRUC=<VC81420>	HPRC,HGSVC,1KG-ONT	No	0.354	Yes	NA,NA	NA	NA
chr15:65146020	448699	DEL	74	0.848	0.5891	15	NA	NA	NA	NA	NA	NA	NA	NA	NA	No	ID=15-65145926-65145940-A,15-65145939-65145951-AAATAT,15-65145947-65145958-AT,15-65145960-65145971-AT,15-65145972-65145983-AT,15-65145984-65145995-AT,15-65145996-65146007-AT,15-65146008-65146019-AT,15-65146020-65146031-AT,15-65146032-65146043-AT,15-65146044-65146055-AT,15-65146056-65146067-AT,15-65146068-65146079-AT,15-65146080-65146091-AT,15-65146092-65146103-AT,15-65146104-65146115-AT,15-65146116-65146127-AT,15-65145968-65146128-ATAA,15-65145958-65146129-AAATATATATAT;MOTIFS=AAATAT,ATAA,A,AAATATATATAT,AT;STRUC=<VC81420>	HPRC,HGSVC,1KG-ONT	No	0.032	Yes	NA,NA	NA	NA
chr15:65146046	448700	DEL	58	0.8369	0.619	23	NA	NA	NA	NA	NA	NA	NA	NA	NA	No	ID=15-65145926-65145940-A,15-65145939-65145951-AAATAT,15-65145947-65145958-AT,15-65145960-65145971-AT,15-65145972-65145983-AT,15-65145984-65145995-AT,15-65145996-65146007-AT,15-65146008-65146019-AT,15-65146020-65146031-AT,15-65146032-65146043-AT,15-65146044-65146055-AT,15-65146056-65146067-AT,15-65146068-65146079-AT,15-65146080-65146091-AT,15-65146092-65146103-AT,15-65146104-65146115-AT,15-65146116-65146127-AT,15-65145968-65146128-ATAA,15-65145958-65146129-AAATATATATAT;MOTIFS=AAATAT,ATAA,A,AAATATATATAT,AT;STRUC=<VC81420>	HPRC,HGSVC	No	0.003	Yes	NA,NA	NA	NA
chr15:65146116	448701	INS	292	0.9	0.429	2	NA	NA	NA	NA	NA	NA	NA	NA	NA	No	ID=15-65145926-65145940-A,15-65145939-65145951-AAATAT,15-65145947-65145958-AT,15-65145960-65145971-AT,15-65145972-65145983-AT,15-65145984-65145995-AT,15-65145996-65146007-AT,15-65146008-65146019-AT,15-65146020-65146031-AT,15-65146032-65146043-AT,15-65146044-65146055-AT,15-65146056-65146067-AT,15-65146068-65146079-AT,15-65146080-65146091-AT,15-65146092-65146103-AT,15-65146104-65146115-AT,15-65146116-65146127-AT,15-65145968-65146128-ATAA,15-65145958-65146129-AAATATATATAT;MOTIFS=AAATAT,ATAA,A,AAATATATATAT,AT;STRUC=<VC81420>	NA	No	0.354	No	NA,NA	NA	NA
chr15:65167777	448702	INS	496	0.8215	0.6492	9	CLPX(0.48836,0.586)	NA	NA	NA	NA	NA	NA	NA	NA	No	NA	1KG-ONT	Yes	0.354	Yes	NA,NA	NA	NA
chr15:65186169	448703	INS	2894	0.9097	0.3485	8	NA	NA	NA	NA	NA	NA	NA	NA	NA	No	NA	HPRC,HGSVC,1KG-ONT	No	3.238	Yes	NA,NA	NA	NA
chr15:65231403	448704	INS	315	0.9473	0.2099	10	NA	NA	NA	NA	NA	NA	NA	NA	NA	No	NA	NA	Yes	7.138	Yes	NA,NA	NA	NA
chr15:65269175	448705	INS	105	0.8198	0.6483	1	PARP16(4.8641e-10,1.185)	NA	NA	NA	NA	NA	NA	NA	NA	No	ID=15-65269204-65269214-T;MOTIFS=T;STRUC=(T)n	HPRC,HGSVC	Yes	0.692	No	NA,NA	NA	NA
chr15:65269175	448706	INS	118	0.8424	0.5982	2	PARP16(4.8641e-10,1.185)	NA	NA	NA	NA	NA	NA	NA	NA	No	ID=15-65269204-65269214-T;MOTIFS=T;STRUC=(T)n	HPRC,HGSVC,1KG-ONT	Yes	0.692	No	NA,NA	NA	NA
chr15:65269182	448707	INS	109	0.8517	0.5391	20	PARP16(4.8641e-10,1.185)	NA	NA	NA	NA	NA	NA	NA	NA	No	ID=15-65269176-65269204-TTTC;MOTIFS=TTTC;STRUC=<TR1240583>,ID=15-65269204-65269214-T;MOTIFS=T;STRUC=(T)n	HPRC,HGSVC	Yes	0.692	Yes	NA,NA	NA	NA
chr15:65269194	448708	INS	177	0.8838	0.4735	4	PARP16(4.8641e-10,1.185)	NA	NA	NA	NA	NA	NA	NA	NA	No	ID=15-65269176-65269204-TTTC;MOTIFS=TTTC;STRUC=<TR1240583>,ID=15-65269204-65269214-T;MOTIFS=T;STRUC=(T)n	HPRC,1KG-ONT	Yes	0.692	Yes	NA,NA	NA	NA
chr15:65269200	448709	INS	95	0.8767	0.4718	7	PARP16(4.8641e-10,1.185)	NA	NA	NA	NA	NA	NA	NA	NA	No	ID=15-65269176-65269204-TTTC;MOTIFS=TTTC;STRUC=<TR1240583>,ID=15-65269204-65269214-T;MOTIFS=T;STRUC=(T)n	HPRC,HGSVC	Yes	0.692	No	NA,NA	NA	NA
chr15:65269200	448710	INS	101	0.9549	0.2044	71	PARP16(4.8641e-10,1.185)	NA	NA	NA	NA	NA	NA	NA	NA	No	ID=15-65269176-65269204-TTTC;MOTIFS=TTTC;STRUC=<TR1240583>,ID=15-65269204-65269214-T;MOTIFS=T;STRUC=(T)n	HPRC,HGSVC	Yes	0.692	Yes	NA,NA	NA	NA
chr15:65273276	448711	INS	65	0.852	0.5628	1	PARP16(4.8641e-10,1.185)	NA	NA	NA	NA	NA	NA	NA	NA	No	ID=15-65273258-65273267-AG;MOTIFS=AG;STRUC=(AG)n	NA	No	2.133	No	NA,NA	NA	NA
chr15:65292984	448712	INS	1233	0.8056	0.6968	1	PARP16(4.8641e-10,1.185)	NA	NA	NA	NA	NA	NA	NA	NA	No	NA	NA	No	4.279	Yes	NA,NA	NA	NA
chr15:65297376	448713	DEL	2084	0.9511	0.2096	170	PARP16(4.8641e-10,1.185)	NA	NA	NA	NA	NA	NA	NA	NA	No	ID=15-65298432-65298472-AC;MOTIFS=AC;STRUC=<TR1240638>,ID=15-65298576-65298584-A;MOTIFS=A;STRUC=(A)n,ID=15-65299089-65299099-ACC;MOTIFS=ACC;STRUC=<TR1240639>,ID=15-65299269-65299278-ATT;MOTIFS=ATT;STRUC=<TR1240640>	HPRC,HGSVC,1KG-ONT	No	4.415	Yes	NA,NA	NA	NA
chr15:65300776	448714	DEL	157	0.8716	0.4671	3	NA	NA	NA	NA	NA	NA	NA	NA	enhancer	No	NA	NA	Yes	1.413	Yes	NA,NA	NA	NA
chr15:65304156	448715	INS	311	0.8463	0.6085	1	NA	NA	NA	NA	NA	NA	NA	NA	enhancer	No	NA	NA	Yes	4.301	No	NA,NA	NA	NA
chr15:65320532	448716	DEL	50	0.946	0.2229	2	NA	NA	NA	NA	NA	NA	NA	NA	NA	No	NA	NA	Yes	0.947	No	NA,NA	NA	NA
chr15:65326077	448717	DEL	396	0.9461	0.2563	19	NA	NA	NA	NA	NA	NA	NA	NA	enhancer	No	NA	HPRC,HGSVC,1KG-ONT	Yes	2.007	Yes	NA,NA	NA	NA
chr15:65345237	448718	DEL	1050	0.8165	0.6715	7	IGDCC3(2.1498e-11,0.856)	NA	NA	NA	NA	NA	NA	NA	NA	No	ID=15-65345558-65345578-CA;MOTIFS=CA;STRUC=<TR1240733>,ID=15-65345558-65345582-CGCA;MOTIFS=CGCA;STRUC=<TR1240734>,ID=15-65345580-65345589-CA;MOTIFS=CA;STRUC=<TR1240735>,ID=15-65345625-65345637-AAAG;MOTIFS=AAAG;STRUC=<TR1240736>	HGSVC,1KG-ONT	Yes	4.956	Yes	NA,NA	NA	NA
chr15:65398273	448719	DEL	345	0.8538	0.5731	2	IGDCC4(1.1185e-15,0.809)	NA	NA	NA	NA	NA	NA	NA	NA	No	ID=15-65398394-65398403-GTG;MOTIFS=GTG;STRUC=<TR1240822>,ID=15-65398533-65398556-A;MOTIFS=A;STRUC=<TR1240823>,ID=15-65398557-65398572-AAAGA,15-65398569-65398582-AG;MOTIFS=AAAGA,AG;STRUC=<VC81447>	NA	Yes	1.015	Yes	NA,NA	NA	NA
chr15:65402569	448720	INS	321	0.9104	0.3394	1	IGDCC4(1.1185e-15,0.809)	NA	NA	NA	NA	NA	NA	NA	NA	No	NA	1KG-ONT	Yes	2.387	No	NA,NA	NA	NA
chr15:65428416	448721	DEL	420	0.8154	0.6588	33	NA	NA	NA	NA	NA	NA	NA	NA	NA	No	ID=15-65428731-65428742-AT,15-65428745-65428756-TA;MOTIFS=TA,AT;STRUC=<VC81448>,ID=15-65428781-65428811-TTTCTT;MOTIFS=TTTCTT;STRUC=<TR1240873>	HGSVC,1KG-ONT	No	1.24	Yes	NA,NA	NA	NA
chr15:65441126	448722	INS	323	0.9519	0.1938	309	NA	NA	NA	NA	NA	NA	NA	NA	NA	No	NA	HPRC,HGSVC,1KG-ONT	No	0.692	Yes	NA,NA	NA	NA
chr15:65452915	448723	INS	138	0.8254	0.6297	1	DPP8(1.0,0.368)	NA	NA	NA	NA	NA	NA	NA	NA	No	NA	NA	No	0.692	No	NA,NA	NA	NA
chr15:65483586	448726	INS	78	0.8171	0.6576	1	DPP8(1.0,0.368)	NA	NA	NA	NA	NA	NA	NA	NA	No	NA	NA	No	5.186	No	NA,NA	NA	NA
chr15:65483586	448725	INS	73	0.867	0.4736	2	DPP8(1.0,0.368)	NA	NA	NA	NA	NA	NA	NA	NA	No	NA	NA	No	5.186	Yes	NA,NA	NA	NA
chr15:65483586	448724	INS	68	0.9075	0.3356	2	DPP8(1.0,0.368)	NA	NA	NA	NA	NA	NA	NA	NA	No	NA	NA	No	5.186	Yes	NA,NA	NA	NA
chr15:65489976	448727	INS	763	0.8801	0.434	1	DPP8(1.0,0.368)	NA	NA	NA	NA	NA	NA	NA	NA	No	NA	NA	Yes	0.345	No	NA,NA	NA	NA
chr15:65494012	448728	INS	337	0.9552	0.178	4	DPP8(1.0,0.368)	NA	NA	NA	NA	NA	NA	NA	NA	No	NA	HPRC,HGSVC,1KG-ONT	Yes	3.188	No	NA,NA	NA	NA
chr15:65494012	448729	INS	358	0.8175	0.6648	300	DPP8(1.0,0.368)	NA	NA	NA	NA	NA	NA	NA	NA	No	NA	HPRC,HGSVC,1KG-ONT	Yes	3.188	Yes	NA,NA	NA	NA
chr15:65505970	448731	DEL	294	0.9026	0.3639	1	DPP8(1.0,0.368)	NA	NA	NA	NA	NA	NA	NA	NA	No	ID=15-65505983-65505995-T;MOTIFS=T;STRUC=<TR1241055>	NA	Yes	0.996	No	NA,NA	NA	NA
chr15:65523706	448732	DEL	3231	0.9593	0.1831	477	NA	NA	NA	NA	NA	NA	NA	NA	enhancer	No	ID=15-65524679-65524688-AGG,15-65525219-65525230-TTG,15-65526066-65526078-T,15-65526672-65526681-TCT,15-65526826-65526836-A,15-65526990-65526999-GTG;MOTIFS=A,TCT,TTG,AGG,GTG,T;STRUC=<VC81459>	HPRC,HGSVC,1KG-ONT	Yes	0.441	Yes	NA,NA	NA	NA
chr15:65523707	448733	INS	52	0.8745	0.4381	23	NA	NA	NA	NA	NA	NA	NA	NA	NA	No	ID=15-65524679-65524688-AGG,15-65525219-65525230-TTG,15-65526066-65526078-T,15-65526672-65526681-TCT,15-65526826-65526836-A,15-65526990-65526999-GTG;MOTIFS=A,TCT,TTG,AGG,GTG,T;STRUC=<VC81459>	HPRC,HGSVC,1KG-ONT	Yes	0.745	Yes	NA,NA	NA	NA
chr15:65527692	448734	DEL	80	0.807	0.6831	1	NA	NA	NA	NA	NA	NA	NA	NA	NA	No	NA	NA	No	1.015	No	NA,NA	NA	NA
chr15:65528273	448735	INS	312	0.9682	0.1428	7	NA	NA	NA	NA	NA	NA	NA	NA	NA	No	NA	HPRC,1KG-ONT	Yes	2.413	Yes	NA,NA	NA	NA
chr15:65581273	448736	DEL	168	0.9318	0.2649	516	INTS14(0.10653,0.62)	NA	NA	NA	NA	NA	NA	NA	NA	No	ID=15-65581547-65581577-A;MOTIFS=A;STRUC=(A)n	HPRC,HGSVC,1KG-ONT	No	0.045	Yes	NA,NA	NA	NA
chr15:65637407	448737	INS	316	0.9449	0.2225	3	SLC24A1(1.5229e-08,0.77)	SLC24A1(1.5229e-08,0.77)	NA	NA	NA	NA	NA	NA	NA	No	NA	NA	Yes	2.271	Yes	NA,NA	NA	NA
chr15:65712599	448738	INS	317	0.9443	0.2366	1	DENND4A(0.99992,0.443)	NA	NA	NA	NA	NA	NA	NA	NA	No	NA	NA	Yes	8.971	No	NA,NA	NA	NA
chr15:65802021	448739	INS	62	0.8259	0.628	23	RAB11A(0.87729,0.577)	NA	NA	NA	NA	NA	NA	NA	NA	No	ID=15-65801936-65801950-AT,15-65801950-65801962-TA,15-65801962-65801974-AT,15-65801974-65802001-TATATATAA,15-65801982-65801991-AT,15-65801991-65802000-AT,15-65802001-65802012-AT,15-65802003-65802036-ATATATATA,15-65802012-65802021-AT,15-65802021-65802030-AT,15-65802039-65802050-AT,15-65802041-65802068-ATATATATA,15-65802050-65802059-AT,15-65802059-65802072-AT,15-65802073-65802084-AT,15-65802091-65802126-ATATATA,15-65802119-65802128-AT,15-65802136-65802146-TA,15-65802139-65802163-ATATATAA,15-65802175-65802186-AT,15-65802179-65802273-ATATATAAAATATATTTATGTTATAA,15-65802272-65802282-TA,15-65802391-65802400-AT,15-65802402-65802417-AT;MOTIFS=ATATATATA,TA,AT,TATATATAA,ATATATAA,ATATATA,ATATATAAAATATATTTATGTTATAA;STRUC=<VC81477>	HPRC,HGSVC	No	1.616	Yes	NA,NA	NA	NA
chr15:65802065	448740	INS	84	0.8288	0.6196	1	RAB11A(0.87729,0.577)	NA	NA	NA	NA	NA	NA	NA	NA	No	ID=15-65801936-65801950-AT,15-65801950-65801962-TA,15-65801962-65801974-AT,15-65801974-65802001-TATATATAA,15-65801982-65801991-AT,15-65801991-65802000-AT,15-65802001-65802012-AT,15-65802003-65802036-ATATATATA,15-65802012-65802021-AT,15-65802021-65802030-AT,15-65802039-65802050-AT,15-65802041-65802068-ATATATATA,15-65802050-65802059-AT,15-65802059-65802072-AT,15-65802073-65802084-AT,15-65802091-65802126-ATATATA,15-65802119-65802128-AT,15-65802136-65802146-TA,15-65802139-65802163-ATATATAA,15-65802175-65802186-AT,15-65802179-65802273-ATATATAAAATATATTTATGTTATAA,15-65802272-65802282-TA,15-65802391-65802400-AT,15-65802402-65802417-AT;MOTIFS=ATATATATA,TA,AT,TATATATAA,ATATATAA,ATATATA,ATATATAAAATATATTTATGTTATAA;STRUC=<VC81477>	HPRC,HGSVC	No	1.616	No	NA,NA	NA	NA
chr15:65802073	448741	INS	109	0.8198	0.6842	1	RAB11A(0.87729,0.577)	NA	NA	NA	NA	NA	NA	NA	NA	No	ID=15-65801936-65801950-AT,15-65801950-65801962-TA,15-65801962-65801974-AT,15-65801974-65802001-TATATATAA,15-65801982-65801991-AT,15-65801991-65802000-AT,15-65802001-65802012-AT,15-65802003-65802036-ATATATATA,15-65802012-65802021-AT,15-65802021-65802030-AT,15-65802039-65802050-AT,15-65802041-65802068-ATATATATA,15-65802050-65802059-AT,15-65802059-65802072-AT,15-65802073-65802084-AT,15-65802091-65802126-ATATATA,15-65802119-65802128-AT,15-65802136-65802146-TA,15-65802139-65802163-ATATATAA,15-65802175-65802186-AT,15-65802179-65802273-ATATATAAAATATATTTATGTTATAA,15-65802272-65802282-TA,15-65802391-65802400-AT,15-65802402-65802417-AT;MOTIFS=ATATATATA,TA,AT,TATATATAA,ATATATAA,ATATATA,ATATATAAAATATATTTATGTTATAA;STRUC=<VC81477>	HPRC,HGSVC	No	1.616	No	NA,NA	NA	NA
chr15:65802090	448742	INS	85	0.8957	0.4273	7	RAB11A(0.87729,0.577)	NA	NA	NA	NA	NA	NA	NA	NA	No	ID=15-65801936-65801950-AT,15-65801950-65801962-TA,15-65801962-65801974-AT,15-65801974-65802001-TATATATAA,15-65801982-65801991-AT,15-65801991-65802000-AT,15-65802001-65802012-AT,15-65802003-65802036-ATATATATA,15-65802012-65802021-AT,15-65802021-65802030-AT,15-65802039-65802050-AT,15-65802041-65802068-ATATATATA,15-65802050-65802059-AT,15-65802059-65802072-AT,15-65802073-65802084-AT,15-65802091-65802126-ATATATA,15-65802119-65802128-AT,15-65802136-65802146-TA,15-65802139-65802163-ATATATAA,15-65802175-65802186-AT,15-65802179-65802273-ATATATAAAATATATTTATGTTATAA,15-65802272-65802282-TA,15-65802391-65802400-AT,15-65802402-65802417-AT;MOTIFS=ATATATATA,TA,AT,TATATATAA,ATATATAA,ATATATA,ATATATAAAATATATTTATGTTATAA;STRUC=<VC81477>	HPRC,HGSVC	No	1.616	No	NA,NA	NA	NA
chr15:65802090	448743	INS	56	0.8154	0.6705	232	RAB11A(0.87729,0.577)	NA	NA	NA	NA	NA	NA	NA	NA	No	ID=15-65801936-65801950-AT,15-65801950-65801962-TA,15-65801962-65801974-AT,15-65801974-65802001-TATATATAA,15-65801982-65801991-AT,15-65801991-65802000-AT,15-65802001-65802012-AT,15-65802003-65802036-ATATATATA,15-65802012-65802021-AT,15-65802021-65802030-AT,15-65802039-65802050-AT,15-65802041-65802068-ATATATATA,15-65802050-65802059-AT,15-65802059-65802072-AT,15-65802073-65802084-AT,15-65802091-65802126-ATATATA,15-65802119-65802128-AT,15-65802136-65802146-TA,15-65802139-65802163-ATATATAA,15-65802175-65802186-AT,15-65802179-65802273-ATATATAAAATATATTTATGTTATAA,15-65802272-65802282-TA,15-65802391-65802400-AT,15-65802402-65802417-AT;MOTIFS=ATATATATA,TA,AT,TATATATAA,ATATATAA,ATATATA,ATATATAAAATATATTTATGTTATAA;STRUC=<VC81477>	HPRC,HGSVC	No	1.616	Yes	NA,NA	NA	NA
chr15:65802128	448744	INS	52	0.8772	0.4905	43	RAB11A(0.87729,0.577)	NA	NA	NA	NA	NA	NA	NA	NA	No	ID=15-65801936-65801950-AT,15-65801950-65801962-TA,15-65801962-65801974-AT,15-65801974-65802001-TATATATAA,15-65801982-65801991-AT,15-65801991-65802000-AT,15-65802001-65802012-AT,15-65802003-65802036-ATATATATA,15-65802012-65802021-AT,15-65802021-65802030-AT,15-65802039-65802050-AT,15-65802041-65802068-ATATATATA,15-65802050-65802059-AT,15-65802059-65802072-AT,15-65802073-65802084-AT,15-65802091-65802126-ATATATA,15-65802119-65802128-AT,15-65802136-65802146-TA,15-65802139-65802163-ATATATAA,15-65802175-65802186-AT,15-65802179-65802273-ATATATAAAATATATTTATGTTATAA,15-65802272-65802282-TA,15-65802391-65802400-AT,15-65802402-65802417-AT;MOTIFS=ATATATATA,TA,AT,TATATATAA,ATATATAA,ATATATA,ATATATAAAATATATTTATGTTATAA;STRUC=<VC81477>	HPRC,HGSVC	No	1.616	Yes	NA,NA	NA	NA
chr15:65802150	448745	INS	243	0.8546	0.5663	3	RAB11A(0.87729,0.577)	NA	NA	NA	NA	NA	NA	NA	NA	No	ID=15-65801936-65801950-AT,15-65801950-65801962-TA,15-65801962-65801974-AT,15-65801974-65802001-TATATATAA,15-65801982-65801991-AT,15-65801991-65802000-AT,15-65802001-65802012-AT,15-65802003-65802036-ATATATATA,15-65802012-65802021-AT,15-65802021-65802030-AT,15-65802039-65802050-AT,15-65802041-65802068-ATATATATA,15-65802050-65802059-AT,15-65802059-65802072-AT,15-65802073-65802084-AT,15-65802091-65802126-ATATATA,15-65802119-65802128-AT,15-65802136-65802146-TA,15-65802139-65802163-ATATATAA,15-65802175-65802186-AT,15-65802179-65802273-ATATATAAAATATATTTATGTTATAA,15-65802272-65802282-TA,15-65802391-65802400-AT,15-65802402-65802417-AT;MOTIFS=ATATATATA,TA,AT,TATATATAA,ATATATAA,ATATATA,ATATATAAAATATATTTATGTTATAA;STRUC=<VC81477>	HPRC,HGSVC,1KG-ONT	No	1.616	Yes	NA,NA	NA	NA
chr15:65802160	448746	INS	53	0.8307	0.6237	7	RAB11A(0.87729,0.577)	NA	NA	NA	NA	NA	NA	NA	NA	No	ID=15-65801936-65801950-AT,15-65801950-65801962-TA,15-65801962-65801974-AT,15-65801974-65802001-TATATATAA,15-65801982-65801991-AT,15-65801991-65802000-AT,15-65802001-65802012-AT,15-65802003-65802036-ATATATATA,15-65802012-65802021-AT,15-65802021-65802030-AT,15-65802039-65802050-AT,15-65802041-65802068-ATATATATA,15-65802050-65802059-AT,15-65802059-65802072-AT,15-65802073-65802084-AT,15-65802091-65802126-ATATATA,15-65802119-65802128-AT,15-65802136-65802146-TA,15-65802139-65802163-ATATATAA,15-65802175-65802186-AT,15-65802179-65802273-ATATATAAAATATATTTATGTTATAA,15-65802272-65802282-TA,15-65802391-65802400-AT,15-65802402-65802417-AT;MOTIFS=ATATATATA,TA,AT,TATATATAA,ATATATAA,ATATATA,ATATATAAAATATATTTATGTTATAA;STRUC=<VC81477>	HPRC,HGSVC	Yes	1.616	Yes	NA,NA	NA	NA
chr15:65802175	448747	INS	157	0.8426	0.606	18	RAB11A(0.87729,0.577)	NA	NA	NA	NA	NA	NA	NA	NA	No	ID=15-65801936-65801950-AT,15-65801950-65801962-TA,15-65801962-65801974-AT,15-65801974-65802001-TATATATAA,15-65801982-65801991-AT,15-65801991-65802000-AT,15-65802001-65802012-AT,15-65802003-65802036-ATATATATA,15-65802012-65802021-AT,15-65802021-65802030-AT,15-65802039-65802050-AT,15-65802041-65802068-ATATATATA,15-65802050-65802059-AT,15-65802059-65802072-AT,15-65802073-65802084-AT,15-65802091-65802126-ATATATA,15-65802119-65802128-AT,15-65802136-65802146-TA,15-65802139-65802163-ATATATAA,15-65802175-65802186-AT,15-65802179-65802273-ATATATAAAATATATTTATGTTATAA,15-65802272-65802282-TA,15-65802391-65802400-AT,15-65802402-65802417-AT;MOTIFS=ATATATATA,TA,AT,TATATATAA,ATATATAA,ATATATA,ATATATAAAATATATTTATGTTATAA;STRUC=<VC81477>	HPRC,HGSVC	Yes	1.616	Yes	NA,NA	NA	NA
chr15:65802179	448748	INS	102	0.81	0.6603	17	RAB11A(0.87729,0.577)	NA	NA	NA	NA	NA	NA	NA	NA	No	ID=15-65801936-65801950-AT,15-65801950-65801962-TA,15-65801962-65801974-AT,15-65801974-65802001-TATATATAA,15-65801982-65801991-AT,15-65801991-65802000-AT,15-65802001-65802012-AT,15-65802003-65802036-ATATATATA,15-65802012-65802021-AT,15-65802021-65802030-AT,15-65802039-65802050-AT,15-65802041-65802068-ATATATATA,15-65802050-65802059-AT,15-65802059-65802072-AT,15-65802073-65802084-AT,15-65802091-65802126-ATATATA,15-65802119-65802128-AT,15-65802136-65802146-TA,15-65802139-65802163-ATATATAA,15-65802175-65802186-AT,15-65802179-65802273-ATATATAAAATATATTTATGTTATAA,15-65802272-65802282-TA,15-65802391-65802400-AT,15-65802402-65802417-AT;MOTIFS=ATATATATA,TA,AT,TATATATAA,ATATATAA,ATATATA,ATATATAAAATATATTTATGTTATAA;STRUC=<VC81477>	HPRC,HGSVC	Yes	1.616	Yes	NA,NA	NA	NA
chr15:65802179	448749	INS	258	0.8586	0.5362	7	RAB11A(0.87729,0.577)	NA	NA	NA	NA	NA	NA	NA	NA	No	ID=15-65801936-65801950-AT,15-65801950-65801962-TA,15-65801962-65801974-AT,15-65801974-65802001-TATATATAA,15-65801982-65801991-AT,15-65801991-65802000-AT,15-65802001-65802012-AT,15-65802003-65802036-ATATATATA,15-65802012-65802021-AT,15-65802021-65802030-AT,15-65802039-65802050-AT,15-65802041-65802068-ATATATATA,15-65802050-65802059-AT,15-65802059-65802072-AT,15-65802073-65802084-AT,15-65802091-65802126-ATATATA,15-65802119-65802128-AT,15-65802136-65802146-TA,15-65802139-65802163-ATATATAA,15-65802175-65802186-AT,15-65802179-65802273-ATATATAAAATATATTTATGTTATAA,15-65802272-65802282-TA,15-65802391-65802400-AT,15-65802402-65802417-AT;MOTIFS=ATATATATA,TA,AT,TATATATAA,ATATATAA,ATATATA,ATATATAAAATATATTTATGTTATAA;STRUC=<VC81477>	HPRC,HGSVC,1KG-ONT	Yes	1.616	No	NA,NA	NA	NA
chr15:65802179	448750	INS	103	0.8048	0.6883	77	RAB11A(0.87729,0.577)	NA	NA	NA	NA	NA	NA	NA	NA	No	ID=15-65801936-65801950-AT,15-65801950-65801962-TA,15-65801962-65801974-AT,15-65801974-65802001-TATATATAA,15-65801982-65801991-AT,15-65801991-65802000-AT,15-65802001-65802012-AT,15-65802003-65802036-ATATATATA,15-65802012-65802021-AT,15-65802021-65802030-AT,15-65802039-65802050-AT,15-65802041-65802068-ATATATATA,15-65802050-65802059-AT,15-65802059-65802072-AT,15-65802073-65802084-AT,15-65802091-65802126-ATATATA,15-65802119-65802128-AT,15-65802136-65802146-TA,15-65802139-65802163-ATATATAA,15-65802175-65802186-AT,15-65802179-65802273-ATATATAAAATATATTTATGTTATAA,15-65802272-65802282-TA,15-65802391-65802400-AT,15-65802402-65802417-AT;MOTIFS=ATATATATA,TA,AT,TATATATAA,ATATATAA,ATATATA,ATATATAAAATATATTTATGTTATAA;STRUC=<VC81477>	HPRC,HGSVC	Yes	1.616	Yes	NA,NA	NA	NA
chr15:65802179	448751	INS	129	0.8497	0.5446	31	RAB11A(0.87729,0.577)	NA	NA	NA	NA	NA	NA	NA	NA	No	ID=15-65801936-65801950-AT,15-65801950-65801962-TA,15-65801962-65801974-AT,15-65801974-65802001-TATATATAA,15-65801982-65801991-AT,15-65801991-65802000-AT,15-65802001-65802012-AT,15-65802003-65802036-ATATATATA,15-65802012-65802021-AT,15-65802021-65802030-AT,15-65802039-65802050-AT,15-65802041-65802068-ATATATATA,15-65802050-65802059-AT,15-65802059-65802072-AT,15-65802073-65802084-AT,15-65802091-65802126-ATATATA,15-65802119-65802128-AT,15-65802136-65802146-TA,15-65802139-65802163-ATATATAA,15-65802175-65802186-AT,15-65802179-65802273-ATATATAAAATATATTTATGTTATAA,15-65802272-65802282-TA,15-65802391-65802400-AT,15-65802402-65802417-AT;MOTIFS=ATATATATA,TA,AT,TATATATAA,ATATATAA,ATATATA,ATATATAAAATATATTTATGTTATAA;STRUC=<VC81477>	HPRC,HGSVC	Yes	1.616	Yes	NA,NA	NA	NA
chr15:65802179	448752	INS	181	0.8378	0.6379	12	RAB11A(0.87729,0.577)	NA	NA	NA	NA	NA	NA	NA	NA	No	ID=15-65801936-65801950-AT,15-65801950-65801962-TA,15-65801962-65801974-AT,15-65801974-65802001-TATATATAA,15-65801982-65801991-AT,15-65801991-65802000-AT,15-65802001-65802012-AT,15-65802003-65802036-ATATATATA,15-65802012-65802021-AT,15-65802021-65802030-AT,15-65802039-65802050-AT,15-65802041-65802068-ATATATATA,15-65802050-65802059-AT,15-65802059-65802072-AT,15-65802073-65802084-AT,15-65802091-65802126-ATATATA,15-65802119-65802128-AT,15-65802136-65802146-TA,15-65802139-65802163-ATATATAA,15-65802175-65802186-AT,15-65802179-65802273-ATATATAAAATATATTTATGTTATAA,15-65802272-65802282-TA,15-65802391-65802400-AT,15-65802402-65802417-AT;MOTIFS=ATATATATA,TA,AT,TATATATAA,ATATATAA,ATATATA,ATATATAAAATATATTTATGTTATAA;STRUC=<VC81477>	HPRC,HGSVC	Yes	1.616	Yes	NA,NA	NA	NA
chr15:65802180	448753	INS	51	0.8802	0.6696	236	RAB11A(0.87729,0.577)	NA	NA	NA	NA	NA	NA	NA	NA	No	ID=15-65801936-65801950-AT,15-65801950-65801962-TA,15-65801962-65801974-AT,15-65801974-65802001-TATATATAA,15-65801982-65801991-AT,15-65801991-65802000-AT,15-65802001-65802012-AT,15-65802003-65802036-ATATATATA,15-65802012-65802021-AT,15-65802021-65802030-AT,15-65802039-65802050-AT,15-65802041-65802068-ATATATATA,15-65802050-65802059-AT,15-65802059-65802072-AT,15-65802073-65802084-AT,15-65802091-65802126-ATATATA,15-65802119-65802128-AT,15-65802136-65802146-TA,15-65802139-65802163-ATATATAA,15-65802175-65802186-AT,15-65802179-65802273-ATATATAAAATATATTTATGTTATAA,15-65802272-65802282-TA,15-65802391-65802400-AT,15-65802402-65802417-AT;MOTIFS=ATATATATA,TA,AT,TATATATAA,ATATATAA,ATATATA,ATATATAAAATATATTTATGTTATAA;STRUC=<VC81477>	HPRC,HGSVC	Yes	1.616	Yes	NA,NA	NA	NA
chr15:65802220	448754	DEL	65	0.8676	0.4865	229	RAB11A(0.87729,0.577)	NA	NA	NA	NA	NA	NA	NA	NA	No	ID=15-65801936-65801950-AT,15-65801950-65801962-TA,15-65801962-65801974-AT,15-65801974-65802001-TATATATAA,15-65801982-65801991-AT,15-65801991-65802000-AT,15-65802001-65802012-AT,15-65802003-65802036-ATATATATA,15-65802012-65802021-AT,15-65802021-65802030-AT,15-65802039-65802050-AT,15-65802041-65802068-ATATATATA,15-65802050-65802059-AT,15-65802059-65802072-AT,15-65802073-65802084-AT,15-65802091-65802126-ATATATA,15-65802119-65802128-AT,15-65802136-65802146-TA,15-65802139-65802163-ATATATAA,15-65802175-65802186-AT,15-65802179-65802273-ATATATAAAATATATTTATGTTATAA,15-65802272-65802282-TA,15-65802391-65802400-AT,15-65802402-65802417-AT;MOTIFS=ATATATATA,TA,AT,TATATATAA,ATATATAA,ATATATA,ATATATAAAATATATTTATGTTATAA;STRUC=<VC81477>	HGSVC	No	0.003	Yes	NA,NA	NA	NA
chr15:65802237	448755	INS	213	0.8046	0.6942	1	RAB11A(0.87729,0.577)	NA	NA	NA	NA	NA	NA	NA	NA	No	ID=15-65801936-65801950-AT,15-65801950-65801962-TA,15-65801962-65801974-AT,15-65801974-65802001-TATATATAA,15-65801982-65801991-AT,15-65801991-65802000-AT,15-65802001-65802012-AT,15-65802003-65802036-ATATATATA,15-65802012-65802021-AT,15-65802021-65802030-AT,15-65802039-65802050-AT,15-65802041-65802068-ATATATATA,15-65802050-65802059-AT,15-65802059-65802072-AT,15-65802073-65802084-AT,15-65802091-65802126-ATATATA,15-65802119-65802128-AT,15-65802136-65802146-TA,15-65802139-65802163-ATATATAA,15-65802175-65802186-AT,15-65802179-65802273-ATATATAAAATATATTTATGTTATAA,15-65802272-65802282-TA,15-65802391-65802400-AT,15-65802402-65802417-AT;MOTIFS=ATATATATA,TA,AT,TATATATAA,ATATATAA,ATATATA,ATATATAAAATATATTTATGTTATAA;STRUC=<VC81477>	HPRC,HGSVC,1KG-ONT	Yes	1.616	No	NA,NA	NA	NA
chr15:65802238	448756	DEL	53	0.8301	0.6037	14	RAB11A(0.87729,0.577)	NA	NA	NA	NA	NA	NA	NA	NA	No	ID=15-65801936-65801950-AT,15-65801950-65801962-TA,15-65801962-65801974-AT,15-65801974-65802001-TATATATAA,15-65801982-65801991-AT,15-65801991-65802000-AT,15-65802001-65802012-AT,15-65802003-65802036-ATATATATA,15-65802012-65802021-AT,15-65802021-65802030-AT,15-65802039-65802050-AT,15-65802041-65802068-ATATATATA,15-65802050-65802059-AT,15-65802059-65802072-AT,15-65802073-65802084-AT,15-65802091-65802126-ATATATA,15-65802119-65802128-AT,15-65802136-65802146-TA,15-65802139-65802163-ATATATAA,15-65802175-65802186-AT,15-65802179-65802273-ATATATAAAATATATTTATGTTATAA,15-65802272-65802282-TA,15-65802391-65802400-AT,15-65802402-65802417-AT;MOTIFS=ATATATATA,TA,AT,TATATATAA,ATATATAA,ATATATA,ATATATAAAATATATTTATGTTATAA;STRUC=<VC81477>	HGSVC	No	0.003	Yes	NA,NA	NA	NA
chr15:65802271	448757	INS	110	0.8838	0.4356	5	RAB11A(0.87729,0.577)	NA	NA	NA	NA	NA	NA	NA	NA	No	ID=15-65801936-65801950-AT,15-65801950-65801962-TA,15-65801962-65801974-AT,15-65801974-65802001-TATATATAA,15-65801982-65801991-AT,15-65801991-65802000-AT,15-65802001-65802012-AT,15-65802003-65802036-ATATATATA,15-65802012-65802021-AT,15-65802021-65802030-AT,15-65802039-65802050-AT,15-65802041-65802068-ATATATATA,15-65802050-65802059-AT,15-65802059-65802072-AT,15-65802073-65802084-AT,15-65802091-65802126-ATATATA,15-65802119-65802128-AT,15-65802136-65802146-TA,15-65802139-65802163-ATATATAA,15-65802175-65802186-AT,15-65802179-65802273-ATATATAAAATATATTTATGTTATAA,15-65802272-65802282-TA,15-65802391-65802400-AT,15-65802402-65802417-AT;MOTIFS=ATATATATA,TA,AT,TATATATAA,ATATATAA,ATATATA,ATATATAAAATATATTTATGTTATAA;STRUC=<VC81477>	HPRC,HGSVC	Yes	1.616	Yes	NA,NA	NA	NA
chr15:65802273	448768	INS	357	0.8745	0.4441	13	RAB11A(0.87729,0.577)	NA	NA	NA	NA	NA	NA	NA	NA	No	ID=15-65801936-65801950-AT,15-65801950-65801962-TA,15-65801962-65801974-AT,15-65801974-65802001-TATATATAA,15-65801982-65801991-AT,15-65801991-65802000-AT,15-65802001-65802012-AT,15-65802003-65802036-ATATATATA,15-65802012-65802021-AT,15-65802021-65802030-AT,15-65802039-65802050-AT,15-65802041-65802068-ATATATATA,15-65802050-65802059-AT,15-65802059-65802072-AT,15-65802073-65802084-AT,15-65802091-65802126-ATATATA,15-65802119-65802128-AT,15-65802136-65802146-TA,15-65802139-65802163-ATATATAA,15-65802175-65802186-AT,15-65802179-65802273-ATATATAAAATATATTTATGTTATAA,15-65802272-65802282-TA,15-65802391-65802400-AT,15-65802402-65802417-AT;MOTIFS=ATATATATA,TA,AT,TATATATAA,ATATATAA,ATATATA,ATATATAAAATATATTTATGTTATAA;STRUC=<VC81477>	HPRC,HGSVC,1KG-ONT	Yes	1.616	Yes	NA,NA	NA	NA
chr15:65802273	448767	INS	331	0.9524	0.2012	14	RAB11A(0.87729,0.577)	NA	NA	NA	NA	NA	NA	NA	NA	No	ID=15-65801936-65801950-AT,15-65801950-65801962-TA,15-65801962-65801974-AT,15-65801974-65802001-TATATATAA,15-65801982-65801991-AT,15-65801991-65802000-AT,15-65802001-65802012-AT,15-65802003-65802036-ATATATATA,15-65802012-65802021-AT,15-65802021-65802030-AT,15-65802039-65802050-AT,15-65802041-65802068-ATATATATA,15-65802050-65802059-AT,15-65802059-65802072-AT,15-65802073-65802084-AT,15-65802091-65802126-ATATATA,15-65802119-65802128-AT,15-65802136-65802146-TA,15-65802139-65802163-ATATATAA,15-65802175-65802186-AT,15-65802179-65802273-ATATATAAAATATATTTATGTTATAA,15-65802272-65802282-TA,15-65802391-65802400-AT,15-65802402-65802417-AT;MOTIFS=ATATATATA,TA,AT,TATATATAA,ATATATAA,ATATATA,ATATATAAAATATATTTATGTTATAA;STRUC=<VC81477>	HPRC,HGSVC,1KG-ONT	Yes	1.616	Yes	NA,NA	NA	NA
chr15:65802273	448766	INS	305	0.8806	0.4677	8	RAB11A(0.87729,0.577)	NA	NA	NA	NA	NA	NA	NA	NA	No	ID=15-65801936-65801950-AT,15-65801950-65801962-TA,15-65801962-65801974-AT,15-65801974-65802001-TATATATAA,15-65801982-65801991-AT,15-65801991-65802000-AT,15-65802001-65802012-AT,15-65802003-65802036-ATATATATA,15-65802012-65802021-AT,15-65802021-65802030-AT,15-65802039-65802050-AT,15-65802041-65802068-ATATATATA,15-65802050-65802059-AT,15-65802059-65802072-AT,15-65802073-65802084-AT,15-65802091-65802126-ATATATA,15-65802119-65802128-AT,15-65802136-65802146-TA,15-65802139-65802163-ATATATAA,15-65802175-65802186-AT,15-65802179-65802273-ATATATAAAATATATTTATGTTATAA,15-65802272-65802282-TA,15-65802391-65802400-AT,15-65802402-65802417-AT;MOTIFS=ATATATATA,TA,AT,TATATATAA,ATATATAA,ATATATA,ATATATAAAATATATTTATGTTATAA;STRUC=<VC81477>	HPRC,HGSVC,1KG-ONT	Yes	1.616	No	NA,NA	NA	NA
chr15:65802273	448765	INS	279	0.8173	0.6965	33	RAB11A(0.87729,0.577)	NA	NA	NA	NA	NA	NA	NA	NA	No	ID=15-65801936-65801950-AT,15-65801950-65801962-TA,15-65801962-65801974-AT,15-65801974-65802001-TATATATAA,15-65801982-65801991-AT,15-65801991-65802000-AT,15-65802001-65802012-AT,15-65802003-65802036-ATATATATA,15-65802012-65802021-AT,15-65802021-65802030-AT,15-65802039-65802050-AT,15-65802041-65802068-ATATATATA,15-65802050-65802059-AT,15-65802059-65802072-AT,15-65802073-65802084-AT,15-65802091-65802126-ATATATA,15-65802119-65802128-AT,15-65802136-65802146-TA,15-65802139-65802163-ATATATAA,15-65802175-65802186-AT,15-65802179-65802273-ATATATAAAATATATTTATGTTATAA,15-65802272-65802282-TA,15-65802391-65802400-AT,15-65802402-65802417-AT;MOTIFS=ATATATATA,TA,AT,TATATATAA,ATATATAA,ATATATA,ATATATAAAATATATTTATGTTATAA;STRUC=<VC81477>	HPRC,HGSVC,1KG-ONT	Yes	1.616	Yes	NA,NA	NA	NA
chr15:65802273	448764	INS	227	0.7985	0.6929	4	RAB11A(0.87729,0.577)	NA	NA	NA	NA	NA	NA	NA	NA	No	ID=15-65801936-65801950-AT,15-65801950-65801962-TA,15-65801962-65801974-AT,15-65801974-65802001-TATATATAA,15-65801982-65801991-AT,15-65801991-65802000-AT,15-65802001-65802012-AT,15-65802003-65802036-ATATATATA,15-65802012-65802021-AT,15-65802021-65802030-AT,15-65802039-65802050-AT,15-65802041-65802068-ATATATATA,15-65802050-65802059-AT,15-65802059-65802072-AT,15-65802073-65802084-AT,15-65802091-65802126-ATATATA,15-65802119-65802128-AT,15-65802136-65802146-TA,15-65802139-65802163-ATATATAA,15-65802175-65802186-AT,15-65802179-65802273-ATATATAAAATATATTTATGTTATAA,15-65802272-65802282-TA,15-65802391-65802400-AT,15-65802402-65802417-AT;MOTIFS=ATATATATA,TA,AT,TATATATAA,ATATATAA,ATATATA,ATATATAAAATATATTTATGTTATAA;STRUC=<VC81477>	HPRC,HGSVC,1KG-ONT	Yes	1.616	Yes	NA,NA	NA	NA
chr15:65802273	448762	INS	175	0.8521	0.5692	12	RAB11A(0.87729,0.577)	NA	NA	NA	NA	NA	NA	NA	NA	No	ID=15-65801936-65801950-AT,15-65801950-65801962-TA,15-65801962-65801974-AT,15-65801974-65802001-TATATATAA,15-65801982-65801991-AT,15-65801991-65802000-AT,15-65802001-65802012-AT,15-65802003-65802036-ATATATATA,15-65802012-65802021-AT,15-65802021-65802030-AT,15-65802039-65802050-AT,15-65802041-65802068-ATATATATA,15-65802050-65802059-AT,15-65802059-65802072-AT,15-65802073-65802084-AT,15-65802091-65802126-ATATATA,15-65802119-65802128-AT,15-65802136-65802146-TA,15-65802139-65802163-ATATATAA,15-65802175-65802186-AT,15-65802179-65802273-ATATATAAAATATATTTATGTTATAA,15-65802272-65802282-TA,15-65802391-65802400-AT,15-65802402-65802417-AT;MOTIFS=ATATATATA,TA,AT,TATATATAA,ATATATAA,ATATATA,ATATATAAAATATATTTATGTTATAA;STRUC=<VC81477>	HPRC,HGSVC	Yes	1.616	Yes	NA,NA	NA	NA
chr15:65802273	448761	INS	149	0.8266	0.6274	45	RAB11A(0.87729,0.577)	NA	NA	NA	NA	NA	NA	NA	NA	No	ID=15-65801936-65801950-AT,15-65801950-65801962-TA,15-65801962-65801974-AT,15-65801974-65802001-TATATATAA,15-65801982-65801991-AT,15-65801991-65802000-AT,15-65802001-65802012-AT,15-65802003-65802036-ATATATATA,15-65802012-65802021-AT,15-65802021-65802030-AT,15-65802039-65802050-AT,15-65802041-65802068-ATATATATA,15-65802050-65802059-AT,15-65802059-65802072-AT,15-65802073-65802084-AT,15-65802091-65802126-ATATATA,15-65802119-65802128-AT,15-65802136-65802146-TA,15-65802139-65802163-ATATATAA,15-65802175-65802186-AT,15-65802179-65802273-ATATATAAAATATATTTATGTTATAA,15-65802272-65802282-TA,15-65802391-65802400-AT,15-65802402-65802417-AT;MOTIFS=ATATATATA,TA,AT,TATATATAA,ATATATAA,ATATATA,ATATATAAAATATATTTATGTTATAA;STRUC=<VC81477>	HPRC,HGSVC	Yes	1.616	Yes	NA,NA	NA	NA
chr15:65802273	448760	INS	123	0.9435	0.2207	66	RAB11A(0.87729,0.577)	NA	NA	NA	NA	NA	NA	NA	NA	No	ID=15-65801936-65801950-AT,15-65801950-65801962-TA,15-65801962-65801974-AT,15-65801974-65802001-TATATATAA,15-65801982-65801991-AT,15-65801991-65802000-AT,15-65802001-65802012-AT,15-65802003-65802036-ATATATATA,15-65802012-65802021-AT,15-65802021-65802030-AT,15-65802039-65802050-AT,15-65802041-65802068-ATATATATA,15-65802050-65802059-AT,15-65802059-65802072-AT,15-65802073-65802084-AT,15-65802091-65802126-ATATATA,15-65802119-65802128-AT,15-65802136-65802146-TA,15-65802139-65802163-ATATATAA,15-65802175-65802186-AT,15-65802179-65802273-ATATATAAAATATATTTATGTTATAA,15-65802272-65802282-TA,15-65802391-65802400-AT,15-65802402-65802417-AT;MOTIFS=ATATATATA,TA,AT,TATATATAA,ATATATAA,ATATATA,ATATATAAAATATATTTATGTTATAA;STRUC=<VC81477>	HPRC,HGSVC	Yes	1.616	Yes	NA,NA	NA	NA
chr15:65802273	448759	INS	97	0.8629	0.5183	16	RAB11A(0.87729,0.577)	NA	NA	NA	NA	NA	NA	NA	NA	No	ID=15-65801936-65801950-AT,15-65801950-65801962-TA,15-65801962-65801974-AT,15-65801974-65802001-TATATATAA,15-65801982-65801991-AT,15-65801991-65802000-AT,15-65802001-65802012-AT,15-65802003-65802036-ATATATATA,15-65802012-65802021-AT,15-65802021-65802030-AT,15-65802039-65802050-AT,15-65802041-65802068-ATATATATA,15-65802050-65802059-AT,15-65802059-65802072-AT,15-65802073-65802084-AT,15-65802091-65802126-ATATATA,15-65802119-65802128-AT,15-65802136-65802146-TA,15-65802139-65802163-ATATATAA,15-65802175-65802186-AT,15-65802179-65802273-ATATATAAAATATATTTATGTTATAA,15-65802272-65802282-TA,15-65802391-65802400-AT,15-65802402-65802417-AT;MOTIFS=ATATATATA,TA,AT,TATATATAA,ATATATAA,ATATATA,ATATATAAAATATATTTATGTTATAA;STRUC=<VC81477>	HPRC,HGSVC	Yes	1.616	Yes	NA,NA	NA	NA
chr15:65802273	448758	INS	71	0.9367	0.2494	17	RAB11A(0.87729,0.577)	NA	NA	NA	NA	NA	NA	NA	NA	No	ID=15-65801936-65801950-AT,15-65801950-65801962-TA,15-65801962-65801974-AT,15-65801974-65802001-TATATATAA,15-65801982-65801991-AT,15-65801991-65802000-AT,15-65802001-65802012-AT,15-65802003-65802036-ATATATATA,15-65802012-65802021-AT,15-65802021-65802030-AT,15-65802039-65802050-AT,15-65802041-65802068-ATATATATA,15-65802050-65802059-AT,15-65802059-65802072-AT,15-65802073-65802084-AT,15-65802091-65802126-ATATATA,15-65802119-65802128-AT,15-65802136-65802146-TA,15-65802139-65802163-ATATATAA,15-65802175-65802186-AT,15-65802179-65802273-ATATATAAAATATATTTATGTTATAA,15-65802272-65802282-TA,15-65802391-65802400-AT,15-65802402-65802417-AT;MOTIFS=ATATATATA,TA,AT,TATATATAA,ATATATAA,ATATATA,ATATATAAAATATATTTATGTTATAA;STRUC=<VC81477>	HPRC,HGSVC	Yes	1.616	Yes	NA,NA	NA	NA
chr15:65802273	448763	INS	201	0.821	0.6347	6	RAB11A(0.87729,0.577)	NA	NA	NA	NA	NA	NA	NA	NA	No	ID=15-65801936-65801950-AT,15-65801950-65801962-TA,15-65801962-65801974-AT,15-65801974-65802001-TATATATAA,15-65801982-65801991-AT,15-65801991-65802000-AT,15-65802001-65802012-AT,15-65802003-65802036-ATATATATA,15-65802012-65802021-AT,15-65802021-65802030-AT,15-65802039-65802050-AT,15-65802041-65802068-ATATATATA,15-65802050-65802059-AT,15-65802059-65802072-AT,15-65802073-65802084-AT,15-65802091-65802126-ATATATA,15-65802119-65802128-AT,15-65802136-65802146-TA,15-65802139-65802163-ATATATAA,15-65802175-65802186-AT,15-65802179-65802273-ATATATAAAATATATTTATGTTATAA,15-65802272-65802282-TA,15-65802391-65802400-AT,15-65802402-65802417-AT;MOTIFS=ATATATATA,TA,AT,TATATATAA,ATATATAA,ATATATA,ATATATAAAATATATTTATGTTATAA;STRUC=<VC81477>	HPRC,HGSVC,1KG-ONT	Yes	1.616	Yes	NA,NA	NA	NA
chr15:65805565	448769	DEL	5746	0.9489	0.205	14	RAB11A(0.87729,0.577)	NA	NA	NA	NA	NA	NA	NA	NA	No	ID=15-65805719-65805734-T;MOTIFS=T;STRUC=<TR1241577>,ID=15-65806967-65806979-T;MOTIFS=T;STRUC=<TR1241578>,ID=15-65807056-65807080-T;MOTIFS=T;STRUC=<TR1241579>,ID=15-65807233-65807254-T;MOTIFS=T;STRUC=<TR1241580>,ID=15-65807568-65807581-A;MOTIFS=A;STRUC=(A)n,ID=15-65807586-65807598-T;MOTIFS=T;STRUC=<TR1241581>,ID=15-65807828-65807847-GTTTTT;MOTIFS=GTTTTT;STRUC=<TR1241582>,ID=15-65808196-65808205-AT,15-65808205-65808214-AT,15-65808219-65808228-TA,15-65808240-65808249-TA,15-65808294-65808304-TA,15-65808320-65808330-TA,15-65808347-65808371-ATATGTATACATATTATATATATA,15-65808361-65808371-TA,15-65808402-65808413-TA,15-65808423-65808432-T;MOTIFS=T,ATATGTATACATATTATATATATA,TA,AT;STRUC=<VC81479>,ID=15-65809038-65809048-A;MOTIFS=A;STRUC=<TR1241583>,ID=15-65809989-65810015-A;MOTIFS=A;STRUC=<TR1241584>,ID=15-65810049-65810058-AG;MOTIFS=AG;STRUC=(AG)n,ID=15-65810310-65810319-TAC;MOTIFS=TAC;STRUC=<TR1241585>,ID=15-65810461-65810475-T;MOTIFS=T;STRUC=<TR1241586>,ID=15-65811258-65811267-GTA;MOTIFS=GTA;STRUC=<TR1241587>	HPRC,HGSVC,1KG-ONT	Yes	9.17	Yes	NA,NA	NA	NA
chr15:65808347	448770	INS	177	0.9661	0.1372	14	RAB11A(0.87729,0.577)	NA	NA	NA	NA	NA	NA	NA	NA	No	ID=15-65808196-65808205-AT,15-65808205-65808214-AT,15-65808219-65808228-TA,15-65808240-65808249-TA,15-65808294-65808304-TA,15-65808320-65808330-TA,15-65808347-65808371-ATATGTATACATATTATATATATA,15-65808361-65808371-TA,15-65808402-65808413-TA,15-65808423-65808432-T;MOTIFS=T,ATATGTATACATATTATATATATA,TA,AT;STRUC=<VC81479>	HPRC,HGSVC,1KG-ONT	No	0.692	Yes	NA,NA	NA	NA
chr15:65808347	448771	INS	213	0.9192	0.5863	3	RAB11A(0.87729,0.577)	NA	NA	NA	NA	NA	NA	NA	NA	No	ID=15-65808196-65808205-AT,15-65808205-65808214-AT,15-65808219-65808228-TA,15-65808240-65808249-TA,15-65808294-65808304-TA,15-65808320-65808330-TA,15-65808347-65808371-ATATGTATACATATTATATATATA,15-65808361-65808371-TA,15-65808402-65808413-TA,15-65808423-65808432-T;MOTIFS=T,ATATGTATACATATTATATATATA,TA,AT;STRUC=<VC81479>	HPRC,HGSVC,1KG-ONT	No	0.692	Yes	NA,NA	NA	NA
chr15:65808347	448772	INS	150	0.8129	0.6593	40	RAB11A(0.87729,0.577)	NA	NA	NA	NA	NA	NA	NA	NA	No	ID=15-65808196-65808205-AT,15-65808205-65808214-AT,15-65808219-65808228-TA,15-65808240-65808249-TA,15-65808294-65808304-TA,15-65808320-65808330-TA,15-65808347-65808371-ATATGTATACATATTATATATATA,15-65808361-65808371-TA,15-65808402-65808413-TA,15-65808423-65808432-T;MOTIFS=T,ATATGTATACATATTATATATATA,TA,AT;STRUC=<VC81479>	HPRC,HGSVC,1KG-ONT	No	0.692	Yes	NA,NA	NA	NA
chr15:65808347	448773	INS	174	0.8965	0.447	136	RAB11A(0.87729,0.577)	NA	NA	NA	NA	NA	NA	NA	NA	No	ID=15-65808196-65808205-AT,15-65808205-65808214-AT,15-65808219-65808228-TA,15-65808240-65808249-TA,15-65808294-65808304-TA,15-65808320-65808330-TA,15-65808347-65808371-ATATGTATACATATTATATATATA,15-65808361-65808371-TA,15-65808402-65808413-TA,15-65808423-65808432-T;MOTIFS=T,ATATGTATACATATTATATATATA,TA,AT;STRUC=<VC81479>	HPRC,HGSVC,1KG-ONT	No	0.692	Yes	NA,NA	NA	NA
chr15:65808347	448774	INS	198	0.843	0.587	1	RAB11A(0.87729,0.577)	NA	NA	NA	NA	NA	NA	NA	NA	No	ID=15-65808196-65808205-AT,15-65808205-65808214-AT,15-65808219-65808228-TA,15-65808240-65808249-TA,15-65808294-65808304-TA,15-65808320-65808330-TA,15-65808347-65808371-ATATGTATACATATTATATATATA,15-65808361-65808371-TA,15-65808402-65808413-TA,15-65808423-65808432-T;MOTIFS=T,ATATGTATACATATTATATATATA,TA,AT;STRUC=<VC81479>	HPRC,HGSVC,1KG-ONT	No	0.692	No	NA,NA	NA	NA
chr15:65808378	448775	INS	94	0.8721	0.4557	7	RAB11A(0.87729,0.577)	NA	NA	NA	NA	NA	NA	NA	NA	No	ID=15-65808196-65808205-AT,15-65808205-65808214-AT,15-65808219-65808228-TA,15-65808240-65808249-TA,15-65808294-65808304-TA,15-65808320-65808330-TA,15-65808347-65808371-ATATGTATACATATTATATATATA,15-65808361-65808371-TA,15-65808402-65808413-TA,15-65808423-65808432-T;MOTIFS=T,ATATGTATACATATTATATATATA,TA,AT;STRUC=<VC81479>	HGSVC	No	0.692	Yes	NA,NA	NA	NA
chr15:65811901	448776	INS	343	0.9264	0.3087	1	RAB11A(0.87729,0.577)	NA	NA	NA	NA	NA	NA	NA	NA	No	NA	1KG-ONT	Yes	9.231	Yes	NA,NA	NA	NA
chr15:65864119	448777	DEL	124	0.8891	0.4003	1	RAB11A(0.87729,0.577)	NA	NA	NA	NA	NA	NA	NA	NA	No	ID=15-65864119-65864425-TATATAATATGGTGTTATATAGATTCTGATA,15-65864302-65864311-AT,15-65864333-65864342-AT,15-65864364-65864373-AT,15-65864395-65864404-AT,15-65864455-65864464-AT,15-65864486-65864495-AT,15-65864516-65864525-AT,15-65864546-65864555-AT,15-65864576-65864585-AT,15-65864473-65864594-TATATAGATTCTAATATATATAATATGGTA,15-65864607-65864616-AT;MOTIFS=TATATAGATTCTAATATATATAATATGGTA,TATATAATATGGTGTTATATAGATTCTGATA,AT;STRUC=<VC81487>,ID=15-65864147-65864156-AT;MOTIFS=AT;STRUC=<TR1241720>,ID=15-65864178-65864187-AT;MOTIFS=AT;STRUC=<TR1241721>,ID=15-65864209-65864218-AT;MOTIFS=AT;STRUC=<TR1241722>,ID=15-65864240-65864249-AT;MOTIFS=AT;STRUC=<TR1241723>	NA	No	0.584	No	NA,NA	NA	NA
chr15:65864301	448778	DEL	64	0.8074	0.6774	11	RAB11A(0.87729,0.577)	NA	NA	NA	NA	NA	NA	NA	NA	No	ID=15-65864119-65864425-TATATAATATGGTGTTATATAGATTCTGATA,15-65864302-65864311-AT,15-65864333-65864342-AT,15-65864364-65864373-AT,15-65864395-65864404-AT,15-65864455-65864464-AT,15-65864486-65864495-AT,15-65864516-65864525-AT,15-65864546-65864555-AT,15-65864576-65864585-AT,15-65864473-65864594-TATATAGATTCTAATATATATAATATGGTA,15-65864607-65864616-AT;MOTIFS=TATATAGATTCTAATATATATAATATGGTA,TATATAATATGGTGTTATATAGATTCTGATA,AT;STRUC=<VC81487>	NA	No	2.77	Yes	NA,NA	NA	NA
chr15:65864426	448779	INS	60	0.8368	0.6257	67	RAB11A(0.87729,0.577)	NA	NA	NA	NA	NA	NA	NA	NA	No	ID=15-65864119-65864425-TATATAATATGGTGTTATATAGATTCTGATA,15-65864302-65864311-AT,15-65864333-65864342-AT,15-65864364-65864373-AT,15-65864395-65864404-AT,15-65864455-65864464-AT,15-65864486-65864495-AT,15-65864516-65864525-AT,15-65864546-65864555-AT,15-65864576-65864585-AT,15-65864473-65864594-TATATAGATTCTAATATATATAATATGGTA,15-65864607-65864616-AT;MOTIFS=TATATAGATTCTAATATATATAATATGGTA,TATATAATATGGTGTTATATAGATTCTGATA,AT;STRUC=<VC81487>	HPRC,HGSVC	No	0.354	Yes	NA,NA	NA	NA
chr15:65864442	448780	INS	90	0.8778	0.4667	39	RAB11A(0.87729,0.577)	NA	NA	NA	NA	NA	NA	NA	NA	No	ID=15-65864119-65864425-TATATAATATGGTGTTATATAGATTCTGATA,15-65864302-65864311-AT,15-65864333-65864342-AT,15-65864364-65864373-AT,15-65864395-65864404-AT,15-65864455-65864464-AT,15-65864486-65864495-AT,15-65864516-65864525-AT,15-65864546-65864555-AT,15-65864576-65864585-AT,15-65864473-65864594-TATATAGATTCTAATATATATAATATGGTA,15-65864607-65864616-AT;MOTIFS=TATATAGATTCTAATATATATAATATGGTA,TATATAATATGGTGTTATATAGATTCTGATA,AT;STRUC=<VC81487>	HPRC,1KG-ONT	No	0.354	Yes	NA,NA	NA	NA
chr15:65864473	448781	INS	60	0.9023	0.3802	35	RAB11A(0.87729,0.577)	NA	NA	NA	NA	NA	NA	NA	NA	No	ID=15-65864119-65864425-TATATAATATGGTGTTATATAGATTCTGATA,15-65864302-65864311-AT,15-65864333-65864342-AT,15-65864364-65864373-AT,15-65864395-65864404-AT,15-65864455-65864464-AT,15-65864486-65864495-AT,15-65864516-65864525-AT,15-65864546-65864555-AT,15-65864576-65864585-AT,15-65864473-65864594-TATATAGATTCTAATATATATAATATGGTA,15-65864607-65864616-AT;MOTIFS=TATATAGATTCTAATATATATAATATGGTA,TATATAATATGGTGTTATATAGATTCTGATA,AT;STRUC=<VC81487>	HPRC,HGSVC	No	0.354	Yes	NA,NA	NA	NA
chr15:65901527	448782	INS	424	0.8003	0.6923	1	MEGF11(6.843700000000001e-41,1.165)	MEGF11(6.843700000000001e-41,1.165)	NA	NA	NA	NA	NA	NA	NA	No	NA	NA	Yes	3.188	No	NA,NA	NA	NA
chr15:65935266	448783	DEL	88	0.8552	0.5461	10	MEGF11(6.843700000000001e-41,1.165)	MEGF11(6.843700000000001e-41,1.165)	NA	NA	NA	NA	NA	NA	NA	No	ID=15-65935180-65935189-GTG;MOTIFS=GTG;STRUC=(GTG)n,ID=15-65935322-65935362-A;MOTIFS=A;STRUC=<TR1241806>	1KG-ONT	Yes	0.169	Yes	NA,NA	NA	NA
chr15:65949278	448784	DEL	1094	0.895	0.3782	1	MEGF11(6.843700000000001e-41,1.165)	MEGF11(6.843700000000001e-41,1.165)	NA	NA	NA	NA	NA	NA	NA	No	ID=15-65950121-65950127-AAC;MOTIFS=AAC;STRUC=<TR1241830>,ID=15-65950126-65950138-CAG;MOTIFS=CAG;STRUC=<TR1241831>,ID=15-65950144-65950161-CAT;MOTIFS=CAT;STRUC=(CAT)n	1KG-ONT	Yes	10.81	No	NA,NA	NA	NA
chr15:65961460	448785	INS	167	0.8108	0.6583	2	MEGF11(6.843700000000001e-41,1.165)	MEGF11(6.843700000000001e-41,1.165)	NA	NA	NA	NA	NA	NA	NA	No	NA	NA	No	17.29	Yes	NA,NA	NA	NA
chr15:65963441	448787	INS	69	0.8186	0.6533	11	MEGF11(6.843700000000001e-41,1.165)	MEGF11(6.843700000000001e-41,1.165)	NA	NA	NA	NA	NA	NA	NA	No	NA	HPRC,HGSVC	Yes	2.986	Yes	NA,NA	NA	NA
chr15:65963441	448786	INS	91	0.8624	0.6601	6	MEGF11(6.843700000000001e-41,1.165)	MEGF11(6.843700000000001e-41,1.165)	NA	NA	NA	NA	NA	NA	NA	No	NA	HPRC,HGSVC	Yes	2.986	Yes	NA,NA	NA	NA
chr15:65965571	448788	INS	130	0.8134	0.6736	2	MEGF11(6.843700000000001e-41,1.165)	MEGF11(6.843700000000001e-41,1.165)	NA	NA	NA	NA	NA	NA	NA	No	NA	HPRC	No	0.354	No	NA,NA	NA	NA
chr15:65965571	448789	INS	144	0.8327	0.623	3	MEGF11(6.843700000000001e-41,1.165)	MEGF11(6.843700000000001e-41,1.165)	NA	NA	NA	NA	NA	NA	NA	No	NA	HPRC	No	0.354	Yes	NA,NA	NA	NA
chr15:65965601	448790	INS	85	0.7927	0.6954	5	MEGF11(6.843700000000001e-41,1.165)	MEGF11(6.843700000000001e-41,1.165)	NA	NA	NA	NA	NA	NA	NA	No	ID=15-65965571-65965603-CTTT,15-65965600-65965612-T,15-65965613-65965627-T;MOTIFS=CTTT,T;STRUC=<VC81492>	HPRC,1KG-ONT	No	0.354	Yes	NA,NA	NA	NA
chr15:65965601	448791	INS	77	0.8386	0.5753	9	MEGF11(6.843700000000001e-41,1.165)	MEGF11(6.843700000000001e-41,1.165)	NA	NA	NA	NA	NA	NA	NA	No	ID=15-65965571-65965603-CTTT,15-65965600-65965612-T,15-65965613-65965627-T;MOTIFS=CTTT,T;STRUC=<VC81492>	HPRC,HGSVC,1KG-ONT	No	0.354	Yes	NA,NA	NA	NA
chr15:65965601	448792	INS	73	0.8066	0.6907	5	MEGF11(6.843700000000001e-41,1.165)	MEGF11(6.843700000000001e-41,1.165)	NA	NA	NA	NA	NA	NA	NA	No	ID=15-65965571-65965603-CTTT,15-65965600-65965612-T,15-65965613-65965627-T;MOTIFS=CTTT,T;STRUC=<VC81492>	HPRC,HGSVC,1KG-ONT	No	0.354	No	NA,NA	NA	NA
chr15:65965601	448793	INS	69	0.8012	0.6884	12	MEGF11(6.843700000000001e-41,1.165)	MEGF11(6.843700000000001e-41,1.165)	NA	NA	NA	NA	NA	NA	NA	No	ID=15-65965571-65965603-CTTT,15-65965600-65965612-T,15-65965613-65965627-T;MOTIFS=CTTT,T;STRUC=<VC81492>	HPRC,HGSVC,1KG-ONT	No	0.354	Yes	NA,NA	NA	NA
chr15:65965601	448794	INS	65	0.8394	0.602	7	MEGF11(6.843700000000001e-41,1.165)	MEGF11(6.843700000000001e-41,1.165)	NA	NA	NA	NA	NA	NA	NA	No	ID=15-65965571-65965603-CTTT,15-65965600-65965612-T,15-65965613-65965627-T;MOTIFS=CTTT,T;STRUC=<VC81492>	HPRC,HGSVC,1KG-ONT	No	0.354	Yes	NA,NA	NA	NA
chr15:65965601	448795	INS	61	0.913	0.597	10	MEGF11(6.843700000000001e-41,1.165)	MEGF11(6.843700000000001e-41,1.165)	NA	NA	NA	NA	NA	NA	NA	No	ID=15-65965571-65965603-CTTT,15-65965600-65965612-T,15-65965613-65965627-T;MOTIFS=CTTT,T;STRUC=<VC81492>	HPRC,HGSVC,1KG-ONT	No	0.354	Yes	NA,NA	NA	NA
chr15:65965601	448796	INS	53	0.9172	0.3239	22	MEGF11(6.843700000000001e-41,1.165)	MEGF11(6.843700000000001e-41,1.165)	NA	NA	NA	NA	NA	NA	NA	No	ID=15-65965571-65965603-CTTT,15-65965600-65965612-T,15-65965613-65965627-T;MOTIFS=CTTT,T;STRUC=<VC81492>	HPRC,HGSVC,1KG-ONT	No	0.354	Yes	NA,NA	NA	NA
chr15:65965601	448797	INS	57	0.8326	0.6951	7	MEGF11(6.843700000000001e-41,1.165)	MEGF11(6.843700000000001e-41,1.165)	NA	NA	NA	NA	NA	NA	NA	No	ID=15-65965571-65965603-CTTT,15-65965600-65965612-T,15-65965613-65965627-T;MOTIFS=CTTT,T;STRUC=<VC81492>	HPRC,HGSVC,1KG-ONT	No	0.354	Yes	NA,NA	NA	NA
chr15:65965615	448798	INS	91	0.814	0.6602	8	MEGF11(6.843700000000001e-41,1.165)	MEGF11(6.843700000000001e-41,1.165)	NA	NA	NA	NA	NA	NA	NA	No	ID=15-65965571-65965603-CTTT,15-65965600-65965612-T,15-65965613-65965627-T;MOTIFS=CTTT,T;STRUC=<VC81492>	HPRC,1KG-ONT	No	0.354	Yes	NA,NA	NA	NA
chr15:65986999	448799	INS	238	0.8379	0.6129	10	MEGF11(6.843700000000001e-41,1.165)	MEGF11(6.843700000000001e-41,1.165)	NA	NA	NA	NA	NA	NA	NA	No	NA	NA	No	1.832	Yes	NA,NA	NA	NA
chr15:66039746	448800	INS	68	0.8667	0.5395	141	MEGF11(6.843700000000001e-41,1.165)	MEGF11(6.843700000000001e-41,1.165)	NA	NA	NA	NA	NA	NA	NA	No	NA	HPRC,HGSVC,1KG-ONT	No	0.182	Yes	NA,NA	NA	NA
chr15:66039746	448808	DEL	204	0.8878	0.4237	380	MEGF11(6.843700000000001e-41,1.165)	MEGF11(6.843700000000001e-41,1.165)	NA	NA	NA	NA	NA	NA	NA	No	ID=15-66039746-66040018-CTGAGCCGGGTCAGGCGGCGGTGGGGTGACGGTC;MOTIFS=CTGAGCCGGGTCAGGCGGCGGTGGGGTGACGGTC;STRUC=<TR1241961>	HPRC,HGSVC,1KG-ONT	No	0.411	Yes	NA,NA	NA	NA
chr15:66039746	448807	DEL	170	0.9055	0.4046	426	MEGF11(6.843700000000001e-41,1.165)	MEGF11(6.843700000000001e-41,1.165)	NA	NA	NA	NA	NA	NA	NA	No	ID=15-66039746-66040018-CTGAGCCGGGTCAGGCGGCGGTGGGGTGACGGTC;MOTIFS=CTGAGCCGGGTCAGGCGGCGGTGGGGTGACGGTC;STRUC=<TR1241961>	HPRC,HGSVC,1KG-ONT	No	0.389	Yes	NA,NA	NA	NA
chr15:66039746	448806	DEL	136	0.8872	0.4106	96	MEGF11(6.843700000000001e-41,1.165)	MEGF11(6.843700000000001e-41,1.165)	NA	NA	NA	NA	NA	NA	NA	No	ID=15-66039746-66040018-CTGAGCCGGGTCAGGCGGCGGTGGGGTGACGGTC;MOTIFS=CTGAGCCGGGTCAGGCGGCGGTGGGGTGACGGTC;STRUC=<TR1241961>	HPRC,HGSVC	No	0.331	Yes	NA,NA	NA	NA
chr15:66039746	448805	DEL	102	0.8098	0.6851	255	MEGF11(6.843700000000001e-41,1.165)	MEGF11(6.843700000000001e-41,1.165)	NA	NA	NA	NA	NA	NA	NA	No	ID=15-66039746-66040018-CTGAGCCGGGTCAGGCGGCGGTGGGGTGACGGTC;MOTIFS=CTGAGCCGGGTCAGGCGGCGGTGGGGTGACGGTC;STRUC=<TR1241961>	HPRC,HGSVC	No	0.329	Yes	NA,NA	NA	NA
chr15:66039746	448804	DEL	68	0.884	0.4131	183	MEGF11(6.843700000000001e-41,1.165)	MEGF11(6.843700000000001e-41,1.165)	NA	NA	NA	NA	NA	NA	NA	No	ID=15-66039746-66040018-CTGAGCCGGGTCAGGCGGCGGTGGGGTGACGGTC;MOTIFS=CTGAGCCGGGTCAGGCGGCGGTGGGGTGACGGTC;STRUC=<TR1241961>	HPRC,HGSVC,1KG-ONT	No	0.349	Yes	NA,NA	NA	NA
chr15:66039746	448803	INS	170	0.8854	0.4195	8	MEGF11(6.843700000000001e-41,1.165)	MEGF11(6.843700000000001e-41,1.165)	NA	NA	NA	NA	NA	NA	NA	No	NA	HPRC,HGSVC	No	0.182	Yes	NA,NA	NA	NA
chr15:66039746	448802	INS	136	0.867	0.5232	19	MEGF11(6.843700000000001e-41,1.165)	MEGF11(6.843700000000001e-41,1.165)	NA	NA	NA	NA	NA	NA	NA	No	NA	HPRC,HGSVC	No	0.182	Yes	NA,NA	NA	NA
chr15:66039746	448801	INS	102	0.9019	0.392	103	MEGF11(6.843700000000001e-41,1.165)	MEGF11(6.843700000000001e-41,1.165)	NA	NA	NA	NA	NA	NA	NA	No	NA	HPRC,HGSVC	No	0.182	Yes	NA,NA	NA	NA
chr15:66039807	448809	DEL	64	0.9122	0.3122	8	MEGF11(6.843700000000001e-41,1.165)	MEGF11(6.843700000000001e-41,1.165)	NA	NA	NA	NA	NA	NA	NA	No	ID=15-66039746-66040018-CTGAGCCGGGTCAGGCGGCGGTGGGGTGACGGTC;MOTIFS=CTGAGCCGGGTCAGGCGGCGGTGGGGTGACGGTC;STRUC=<TR1241961>	HPRC,HGSVC,1KG-ONT	No	0.349	Yes	NA,NA	NA	NA
chr15:66039855	448810	INS	73	0.9096	0.3499	7	MEGF11(6.843700000000001e-41,1.165)	MEGF11(6.843700000000001e-41,1.165)	NA	NA	NA	NA	NA	NA	NA	No	ID=15-66039746-66040018-CTGAGCCGGGTCAGGCGGCGGTGGGGTGACGGTC;MOTIFS=CTGAGCCGGGTCAGGCGGCGGTGGGGTGACGGTC;STRUC=<TR1241961>	HPRC,HGSVC,1KG-ONT	No	0.182	No	NA,NA	NA	NA
chr15:66039904	448811	DEL	69	0.8826	0.4268	64	MEGF11(6.843700000000001e-41,1.165)	MEGF11(6.843700000000001e-41,1.165)	NA	NA	NA	NA	NA	NA	NA	No	ID=15-66039746-66040018-CTGAGCCGGGTCAGGCGGCGGTGGGGTGACGGTC;MOTIFS=CTGAGCCGGGTCAGGCGGCGGTGGGGTGACGGTC;STRUC=<TR1241961>	HPRC,HGSVC,1KG-ONT	No	0.391	Yes	NA,NA	NA	NA
chr15:66039938	448812	INS	70	0.9049	0.3888	326	MEGF11(6.843700000000001e-41,1.165)	MEGF11(6.843700000000001e-41,1.165)	NA	NA	NA	NA	NA	NA	NA	No	ID=15-66039746-66040018-CTGAGCCGGGTCAGGCGGCGGTGGGGTGACGGTC;MOTIFS=CTGAGCCGGGTCAGGCGGCGGTGGGGTGACGGTC;STRUC=<TR1241961>	HPRC,HGSVC,1KG-ONT	No	0.182	Yes	NA,NA	NA	NA
chr15:66188818	448815	INS	342	0.8382	0.5851	1	MEGF11(6.843700000000001e-41,1.165)	MEGF11(6.843700000000001e-41,1.165)	NA	NA	NA	NA	NA	NA	NA	No	NA	NA	Yes	5.297	No	NA,NA	NA	NA
chr15:66212004	448816	INS	203	0.9742	0.1046	1071	MEGF11(6.843700000000001e-41,1.165)	MEGF11(6.843700000000001e-41,1.165)	NA	NA	NA	NA	NA	NA	NA	No	NA	HPRC,HGSVC,1KG-ONT	Yes	1.992	Yes	NA,NA	NA	NA
chr15:66212004	448817	INS	207	0.8569	0.5127	18	MEGF11(6.843700000000001e-41,1.165)	MEGF11(6.843700000000001e-41,1.165)	NA	NA	NA	NA	NA	NA	NA	No	NA	HPRC,HGSVC,1KG-ONT	Yes	1.992	Yes	NA,NA	NA	NA
chr15:66221605	448818	INS	331	0.8852	0.4011	182	MEGF11(6.843700000000001e-41,1.165)	MEGF11(6.843700000000001e-41,1.165)	NA	NA	NA	NA	NA	NA	NA	No	NA	HPRC,HGSVC,1KG-ONT	Yes	2.066	Yes	NA,NA	NA	NA
chr15:66300922	448819	INS	341	0.9525	0.23	1	DIS3L(6.3123000000000005e-27,0.964)	NA	NA	NA	NA	NA	NA	NA	NA	No	NA	NA	Yes	0.354	Yes	NA,NA	NA	NA
chr15:66309094	448825	INS	61	0.8834	0.4532	15	DIS3L(6.3123000000000005e-27,0.964)	NA	NA	NA	NA	NA	NA	NA	NA	No	ID=15-66309081-66309095-A;MOTIFS=A;STRUC=<TR1242387>	HPRC,HGSVC,1KG-ONT	No	0.354	Yes	NA,NA	NA	NA
chr15:66309094	448827	INS	76	0.8066	0.6841	1	DIS3L(6.3123000000000005e-27,0.964)	NA	NA	NA	NA	NA	NA	NA	NA	No	ID=15-66309081-66309095-A;MOTIFS=A;STRUC=<TR1242387>	HPRC,HGSVC,1KG-ONT	No	0.354	No	NA,NA	NA	NA
chr15:66309094	448826	INS	66	0.8639	0.5394	6	DIS3L(6.3123000000000005e-27,0.964)	NA	NA	NA	NA	NA	NA	NA	NA	No	ID=15-66309081-66309095-A;MOTIFS=A;STRUC=<TR1242387>	HPRC,HGSVC,1KG-ONT	No	0.354	No	NA,NA	NA	NA
chr15:66309094	448824	INS	57	0.8389	0.6182	31	DIS3L(6.3123000000000005e-27,0.964)	NA	NA	NA	NA	NA	NA	NA	NA	No	ID=15-66309081-66309095-A;MOTIFS=A;STRUC=<TR1242387>	HPRC,HGSVC,1KG-ONT	No	0.354	Yes	NA,NA	NA	NA
chr15:66309094	448823	INS	53	0.9122	0.3142	31	DIS3L(6.3123000000000005e-27,0.964)	NA	NA	NA	NA	NA	NA	NA	NA	No	ID=15-66309081-66309095-A;MOTIFS=A;STRUC=<TR1242387>	HPRC,HGSVC,1KG-ONT	No	0.354	Yes	NA,NA	NA	NA
chr15:66309094	448822	INS	70	0.883	0.4367	2	DIS3L(6.3123000000000005e-27,0.964)	NA	NA	NA	NA	NA	NA	NA	NA	No	ID=15-66309081-66309095-A;MOTIFS=A;STRUC=<TR1242387>	HPRC,HGSVC,1KG-ONT	No	0.354	No	NA,NA	NA	NA
chr15:66309094	448821	INS	50	0.8123	0.6741	54	DIS3L(6.3123000000000005e-27,0.964)	NA	NA	NA	NA	NA	NA	NA	NA	No	ID=15-66309081-66309095-A;MOTIFS=A;STRUC=<TR1242387>	HPRC,HGSVC,1KG-ONT	No	0.354	Yes	NA,NA	NA	NA
chr15:66309094	448820	INS	55	0.8832	0.4759	16	DIS3L(6.3123000000000005e-27,0.964)	NA	NA	NA	NA	NA	NA	NA	NA	No	ID=15-66309081-66309095-A;MOTIFS=A;STRUC=<TR1242387>	HPRC,HGSVC,1KG-ONT	No	0.354	Yes	NA,NA	NA	NA
chr15:66309095	448828	INS	53	0.8294	0.6704	3	DIS3L(6.3123000000000005e-27,0.964)	NA	NA	NA	NA	NA	NA	NA	NA	No	ID=15-66309081-66309095-A;MOTIFS=A;STRUC=<TR1242387>,ID=15-66309094-66309104-AT;MOTIFS=AT;STRUC=<TR1242388>	HPRC,HGSVC,1KG-ONT	No	0.354	Yes	NA,NA	NA	NA
chr15:66310934	448829	DEL	53	0.88	0.4202	1	DIS3L(6.3123000000000005e-27,0.964)	NA	NA	NA	NA	NA	NA	NA	NA	No	NA	NA	No	1.822	No	NA,NA	NA	NA
chr15:66315316	448830	DEL	259	0.8944	0.3735	4	DIS3L(6.3123000000000005e-27,0.964)	NA	NA	NA	NA	NA	NA	NA	NA	No	ID=15-66315305-66315320-TTTA;MOTIFS=TTTA;STRUC=<TR1242406>	NA	Yes	4.673	No	NA,NA	NA	NA
chr15:66341474	448831	DEL	321	0.9947	0.0044	1063	TIPIN(4.6252e-07,1.076)	NA	NA	NA	NA	NA	NA	NA	NA	No	ID=15-66341767-66341797-A;MOTIFS=A;STRUC=(A)n	HPRC,HGSVC,1KG-ONT	Yes	5.349	Yes	NA,NA	NA	NA
chr15:66374331	448832	INS	307	0.9065	0.3512	406	TIPIN(4.6252e-07,1.076)	NA	NA	NA	NA	NA	NA	NA	NA	No	NA	HPRC,HGSVC,1KG-ONT	No	8.84	Yes	NA,NA	NA	NA
chr15:66375799	448833	INS	325	0.9452	0.2381	277	TIPIN(4.6252e-07,1.076)	NA	NA	NA	NA	NA	NA	NA	NA	No	NA	HPRC,HGSVC,1KG-ONT	Yes	2.941	Yes	NA,NA	NA	NA
chr15:66414198	448834	DEL	147	0.8912	0.409	153	MAP2K1(0.96737,0.515)	MAP2K1(0.96737,0.515)	MAP2K1(0.96737,0.515)	NA	NA	NA	NA	NA	NA	No	ID=15-66414284-66414293-CA;MOTIFS=CA;STRUC=<TR1242632>	HPRC,HGSVC,1KG-ONT	Yes	2.734	Yes	NA,NA	NA	NA
chr15:66420721	448840	INS	59	0.841	0.5843	15	MAP2K1(0.96737,0.515)	MAP2K1(0.96737,0.515)	MAP2K1(0.96737,0.515)	NA	NA	NA	NA	NA	NA	No	ID=15-66420706-66420722-AT,15-66420721-66420760-TG,15-66420767-66420776-TA,15-66420779-66420788-TA,15-66420789-66420826-TGTGTATATATA,15-66420793-66420802-TA,15-66420805-66420814-TA,15-66420817-66420828-TA,15-66420827-66420886-TGTGTATATATATG,15-66420831-66420840-TA,15-66420845-66420854-TA,15-66420859-66420868-TA,15-66420873-66420882-TA,15-66420894-66420909-ACAT,15-66420906-66420915-AC,15-66420912-66420925-ACAT,15-66420922-66420931-AT,15-66420964-66420973-AC,15-66420970-66420982-ACAT,15-66420978-66420987-AC,15-66420984-66420997-ACAT,15-66421008-66421017-AT,15-66421042-66421051-TA,15-66421061-66421072-AC,15-66421083-66421092-AC,15-66421093-66421126-AC,15-66421125-66421140-AT,15-66421142-66421151-T;MOTIFS=TGTGTATATATATG,ACAT,TA,TG,TGTGTATATATA,AT,AC,T;STRUC=<VC81529>	HPRC,HGSVC	No	0.692	Yes	NA,NA	NA	NA
chr15:66420721	448839	INS	52	0.942	0.2333	95	MAP2K1(0.96737,0.515)	MAP2K1(0.96737,0.515)	MAP2K1(0.96737,0.515)	NA	NA	NA	NA	NA	NA	No	ID=15-66420706-66420722-AT,15-66420721-66420760-TG,15-66420767-66420776-TA,15-66420779-66420788-TA,15-66420789-66420826-TGTGTATATATA,15-66420793-66420802-TA,15-66420805-66420814-TA,15-66420817-66420828-TA,15-66420827-66420886-TGTGTATATATATG,15-66420831-66420840-TA,15-66420845-66420854-TA,15-66420859-66420868-TA,15-66420873-66420882-TA,15-66420894-66420909-ACAT,15-66420906-66420915-AC,15-66420912-66420925-ACAT,15-66420922-66420931-AT,15-66420964-66420973-AC,15-66420970-66420982-ACAT,15-66420978-66420987-AC,15-66420984-66420997-ACAT,15-66421008-66421017-AT,15-66421042-66421051-TA,15-66421061-66421072-AC,15-66421083-66421092-AC,15-66421093-66421126-AC,15-66421125-66421140-AT,15-66421142-66421151-T;MOTIFS=TGTGTATATATATG,ACAT,TA,TG,TGTGTATATATA,AT,AC,T;STRUC=<VC81529>	HPRC,HGSVC	No	0.692	Yes	NA,NA	NA	NA
chr15:66420721	448837	INS	58	0.8801	0.4166	14	MAP2K1(0.96737,0.515)	MAP2K1(0.96737,0.515)	MAP2K1(0.96737,0.515)	NA	NA	NA	NA	NA	NA	No	ID=15-66420706-66420722-AT,15-66420721-66420760-TG,15-66420767-66420776-TA,15-66420779-66420788-TA,15-66420789-66420826-TGTGTATATATA,15-66420793-66420802-TA,15-66420805-66420814-TA,15-66420817-66420828-TA,15-66420827-66420886-TGTGTATATATATG,15-66420831-66420840-TA,15-66420845-66420854-TA,15-66420859-66420868-TA,15-66420873-66420882-TA,15-66420894-66420909-ACAT,15-66420906-66420915-AC,15-66420912-66420925-ACAT,15-66420922-66420931-AT,15-66420964-66420973-AC,15-66420970-66420982-ACAT,15-66420978-66420987-AC,15-66420984-66420997-ACAT,15-66421008-66421017-AT,15-66421042-66421051-TA,15-66421061-66421072-AC,15-66421083-66421092-AC,15-66421093-66421126-AC,15-66421125-66421140-AT,15-66421142-66421151-T;MOTIFS=TGTGTATATATATG,ACAT,TA,TG,TGTGTATATATA,AT,AC,T;STRUC=<VC81529>	HPRC,HGSVC	No	0.692	Yes	NA,NA	NA	NA
chr15:66420721	448838	INS	62	0.847	0.5841	3	MAP2K1(0.96737,0.515)	MAP2K1(0.96737,0.515)	MAP2K1(0.96737,0.515)	NA	NA	NA	NA	NA	NA	No	ID=15-66420706-66420722-AT,15-66420721-66420760-TG,15-66420767-66420776-TA,15-66420779-66420788-TA,15-66420789-66420826-TGTGTATATATA,15-66420793-66420802-TA,15-66420805-66420814-TA,15-66420817-66420828-TA,15-66420827-66420886-TGTGTATATATATG,15-66420831-66420840-TA,15-66420845-66420854-TA,15-66420859-66420868-TA,15-66420873-66420882-TA,15-66420894-66420909-ACAT,15-66420906-66420915-AC,15-66420912-66420925-ACAT,15-66420922-66420931-AT,15-66420964-66420973-AC,15-66420970-66420982-ACAT,15-66420978-66420987-AC,15-66420984-66420997-ACAT,15-66421008-66421017-AT,15-66421042-66421051-TA,15-66421061-66421072-AC,15-66421083-66421092-AC,15-66421093-66421126-AC,15-66421125-66421140-AT,15-66421142-66421151-T;MOTIFS=TGTGTATATATATG,ACAT,TA,TG,TGTGTATATATA,AT,AC,T;STRUC=<VC81529>	HPRC,HGSVC	No	0.692	Yes	NA,NA	NA	NA
chr15:66420721	448835	INS	66	0.8549	0.5223	1	MAP2K1(0.96737,0.515)	MAP2K1(0.96737,0.515)	MAP2K1(0.96737,0.515)	NA	NA	NA	NA	NA	NA	No	ID=15-66420706-66420722-AT,15-66420721-66420760-TG,15-66420767-66420776-TA,15-66420779-66420788-TA,15-66420789-66420826-TGTGTATATATA,15-66420793-66420802-TA,15-66420805-66420814-TA,15-66420817-66420828-TA,15-66420827-66420886-TGTGTATATATATG,15-66420831-66420840-TA,15-66420845-66420854-TA,15-66420859-66420868-TA,15-66420873-66420882-TA,15-66420894-66420909-ACAT,15-66420906-66420915-AC,15-66420912-66420925-ACAT,15-66420922-66420931-AT,15-66420964-66420973-AC,15-66420970-66420982-ACAT,15-66420978-66420987-AC,15-66420984-66420997-ACAT,15-66421008-66421017-AT,15-66421042-66421051-TA,15-66421061-66421072-AC,15-66421083-66421092-AC,15-66421093-66421126-AC,15-66421125-66421140-AT,15-66421142-66421151-T;MOTIFS=TGTGTATATATATG,ACAT,TA,TG,TGTGTATATATA,AT,AC,T;STRUC=<VC81529>	HPRC,HGSVC	No	0.692	No	NA,NA	NA	NA
chr15:66420779	448841	INS	58	0.8419	0.5672	12	MAP2K1(0.96737,0.515)	MAP2K1(0.96737,0.515)	MAP2K1(0.96737,0.515)	NA	NA	NA	NA	NA	NA	No	ID=15-66420706-66420722-AT,15-66420721-66420760-TG,15-66420767-66420776-TA,15-66420779-66420788-TA,15-66420789-66420826-TGTGTATATATA,15-66420793-66420802-TA,15-66420805-66420814-TA,15-66420817-66420828-TA,15-66420827-66420886-TGTGTATATATATG,15-66420831-66420840-TA,15-66420845-66420854-TA,15-66420859-66420868-TA,15-66420873-66420882-TA,15-66420894-66420909-ACAT,15-66420906-66420915-AC,15-66420912-66420925-ACAT,15-66420922-66420931-AT,15-66420964-66420973-AC,15-66420970-66420982-ACAT,15-66420978-66420987-AC,15-66420984-66420997-ACAT,15-66421008-66421017-AT,15-66421042-66421051-TA,15-66421061-66421072-AC,15-66421083-66421092-AC,15-66421093-66421126-AC,15-66421125-66421140-AT,15-66421142-66421151-T;MOTIFS=TGTGTATATATATG,ACAT,TA,TG,TGTGTATATATA,AT,AC,T;STRUC=<VC81529>	HPRC,HGSVC	Yes	0.692	Yes	NA,NA	NA	NA
chr15:66420779	448842	INS	86	0.8455	0.6465	23	MAP2K1(0.96737,0.515)	MAP2K1(0.96737,0.515)	MAP2K1(0.96737,0.515)	NA	NA	NA	NA	NA	NA	No	ID=15-66420706-66420722-AT,15-66420721-66420760-TG,15-66420767-66420776-TA,15-66420779-66420788-TA,15-66420789-66420826-TGTGTATATATA,15-66420793-66420802-TA,15-66420805-66420814-TA,15-66420817-66420828-TA,15-66420827-66420886-TGTGTATATATATG,15-66420831-66420840-TA,15-66420845-66420854-TA,15-66420859-66420868-TA,15-66420873-66420882-TA,15-66420894-66420909-ACAT,15-66420906-66420915-AC,15-66420912-66420925-ACAT,15-66420922-66420931-AT,15-66420964-66420973-AC,15-66420970-66420982-ACAT,15-66420978-66420987-AC,15-66420984-66420997-ACAT,15-66421008-66421017-AT,15-66421042-66421051-TA,15-66421061-66421072-AC,15-66421083-66421092-AC,15-66421093-66421126-AC,15-66421125-66421140-AT,15-66421142-66421151-T;MOTIFS=TGTGTATATATATG,ACAT,TA,TG,TGTGTATATATA,AT,AC,T;STRUC=<VC81529>	HPRC,HGSVC	Yes	0.692	Yes	NA,NA	NA	NA
chr15:66420889	448843	INS	74	0.8426	0.5682	3	MAP2K1(0.96737,0.515)	MAP2K1(0.96737,0.515)	MAP2K1(0.96737,0.515)	NA	NA	NA	NA	NA	NA	No	ID=15-66420706-66420722-AT,15-66420721-66420760-TG,15-66420767-66420776-TA,15-66420779-66420788-TA,15-66420789-66420826-TGTGTATATATA,15-66420793-66420802-TA,15-66420805-66420814-TA,15-66420817-66420828-TA,15-66420827-66420886-TGTGTATATATATG,15-66420831-66420840-TA,15-66420845-66420854-TA,15-66420859-66420868-TA,15-66420873-66420882-TA,15-66420894-66420909-ACAT,15-66420906-66420915-AC,15-66420912-66420925-ACAT,15-66420922-66420931-AT,15-66420964-66420973-AC,15-66420970-66420982-ACAT,15-66420978-66420987-AC,15-66420984-66420997-ACAT,15-66421008-66421017-AT,15-66421042-66421051-TA,15-66421061-66421072-AC,15-66421083-66421092-AC,15-66421093-66421126-AC,15-66421125-66421140-AT,15-66421142-66421151-T;MOTIFS=TGTGTATATATATG,ACAT,TA,TG,TGTGTATATATA,AT,AC,T;STRUC=<VC81529>	HPRC,HGSVC	No	2.387	No	NA,NA	NA	NA
chr15:66469693	448844	INS	54	0.8952	0.4364	16	MAP2K1(0.96737,0.515)	MAP2K1(0.96737,0.515)	MAP2K1(0.96737,0.515)	NA	NA	NA	NA	NA	NA	No	NA	HGSVC	No	5.753	Yes	NA,NA	NA	NA
chr15:66469693	448845	INS	60	0.8993	0.3552	1	MAP2K1(0.96737,0.515)	MAP2K1(0.96737,0.515)	MAP2K1(0.96737,0.515)	NA	NA	NA	NA	NA	NA	No	NA	HGSVC	No	5.753	No	NA,NA	NA	NA
chr15:66478417	448846	INS	72	0.9042	0.3635	81	MAP2K1(0.96737,0.515)	MAP2K1(0.96737,0.515)	MAP2K1(0.96737,0.515)	NA	NA	NA	NA	NA	NA	No	ID=15-66478302-66478312-TA,15-66478313-66478324-TA,15-66478350-66478359-AT,15-66478375-66478384-AT,15-66478392-66478401-TG,15-66478400-66478414-TA,15-66478422-66478434-TA,15-66478402-66478442-TATATATATATACACACAGG,15-66478417-66478453-ACAGGTATATATATATACACACAGGTATATATATAT,15-66478442-66478454-TA;MOTIFS=TATATATATATACACACAGG,ACAGGTATATATATATACACACAGGTATATATATAT,TG,TA,AT;STRUC=<VC81537>	HPRC,HGSVC,1KG-ONT	Yes	0.692	Yes	NA,NA	NA	NA
chr15:66509822	448847	INS	72	0.8137	0.6745	1	RPL4(1.0,0.184),ZWILCH(1.815e-11,1.061)	NA	NA	NA	NA	NA	NA	NA	NA	No	ID=15-66509805-66509817-TG;MOTIFS=TG;STRUC=(TG)n	HPRC,HGSVC,1KG-ONT	Yes	0.354	No	NA,NA	NA	NA
chr15:66509827	448848	INS	62	0.9251	0.2914	3	RPL4(1.0,0.184),ZWILCH(1.815e-11,1.061)	NA	NA	NA	NA	NA	NA	NA	NA	No	ID=15-66509805-66509817-TG;MOTIFS=TG;STRUC=(TG)n,ID=15-66509822-66509870-AT;MOTIFS=AT;STRUC=<TR1242803>	HPRC,HGSVC,1KG-ONT	Yes	0.354	No	NA,NA	NA	NA
chr15:66509829	448849	INS	58	0.8187	0.6666	11	RPL4(1.0,0.184),ZWILCH(1.815e-11,1.061)	NA	NA	NA	NA	NA	NA	NA	NA	No	ID=15-66509805-66509817-TG;MOTIFS=TG;STRUC=(TG)n,ID=15-66509822-66509870-AT;MOTIFS=AT;STRUC=<TR1242803>	HPRC,HGSVC,1KG-ONT	Yes	0.354	Yes	NA,NA	NA	NA
chr15:66509835	448850	INS	52	0.9393	0.2733	30	RPL4(1.0,0.184),ZWILCH(1.815e-11,1.061)	NA	NA	NA	NA	NA	NA	NA	NA	No	ID=15-66509805-66509817-TG;MOTIFS=TG;STRUC=(TG)n,ID=15-66509822-66509870-AT;MOTIFS=AT;STRUC=<TR1242803>	HPRC,HGSVC,1KG-ONT	Yes	0.354	Yes	NA,NA	NA	NA
chr15:66523840	448851	INS	379	0.8245	0.6481	1	RPL4(1.0,0.184),ZWILCH(1.815e-11,1.061)	NA	NA	NA	NA	NA	NA	NA	NA	No	NA	NA	No	2.17	No	NA,NA	NA	NA
chr15:66554266	448852	DEL	50	0.8094	0.6811	3	LCTL(1.0885e-19,1.146)	NA	NA	NA	NA	NA	NA	NA	NA	No	ID=15-66554288-66554310-A;MOTIFS=A;STRUC=<TR1242893>	1KG-ONT	No	0.237	Yes	NA,NA	NA	NA
chr15:66568859	448853	DEL	50	0.8837	0.4223	149	NA	NA	NA	NA	NA	NA	NA	NA	NA	No	ID=15-66568803-66568818-AT,15-66568822-66568876-CA,15-66568875-66568928-AT;MOTIFS=CA,AT;STRUC=<VC81547>	HPRC,1KG-ONT	Yes	2.864	Yes	NA,NA	NA	NA
chr15:66568865	448854	DEL	56	0.8743	0.4331	23	NA	NA	NA	NA	NA	NA	NA	NA	NA	No	ID=15-66568803-66568818-AT,15-66568822-66568876-CA,15-66568875-66568928-AT;MOTIFS=CA,AT;STRUC=<VC81547>	HPRC,1KG-ONT	Yes	2.867	Yes	NA,NA	NA	NA
chr15:66568869	448855	DEL	52	0.8742	0.4612	61	NA	NA	NA	NA	NA	NA	NA	NA	NA	No	ID=15-66568803-66568818-AT,15-66568822-66568876-CA,15-66568875-66568928-AT;MOTIFS=CA,AT;STRUC=<VC81547>	HPRC,1KG-ONT	Yes	2.871	Yes	NA,NA	NA	NA
chr15:66585309	448856	DEL	767	0.8447	0.6065	253	NA	NA	NA	NA	NA	NA	NA	NA	NA	No	ID=15-66585190-66585201-T,15-66585883-66585892-AC;MOTIFS=AC,T;STRUC=<VC81553>	HPRC,HGSVC,1KG-ONT	Yes	0.683	Yes	NA,NA	NA	NA
chr15:66586939	448857	INS	150	0.8891	0.4254	172	NA	NA	NA	NA	NA	NA	NA	NA	NA	No	ID=15-66586908-66586922-CTC,15-66586967-66586983-CTC,15-66587057-66587070-TCC,15-66587117-66587126-TCC,15-66587135-66587148-TCC,15-66587149-66587161-CTC,15-66587169-66587180-TCT,15-66587181-66587193-CCT,15-66587225-66587237-TCCTTCTCCTCC,15-66587230-66587241-CTC,15-66587283-66587295-CCT,15-66587300-66587309-TC,15-66587311-66587324-T;MOTIFS=TC,CCT,TCCTTCTCCTCC,TCT,TCC,CTC,T;STRUC=<VC81554>	HPRC,HGSVC,1KG-ONT	Yes	1.992	No	NA,NA	NA	NA
chr15:66586975	448866	INS	130	0.9512	0.2032	1	NA	NA	NA	NA	NA	NA	NA	NA	NA	No	ID=15-66586908-66586922-CTC,15-66586967-66586983-CTC,15-66587057-66587070-TCC,15-66587117-66587126-TCC,15-66587135-66587148-TCC,15-66587149-66587161-CTC,15-66587169-66587180-TCT,15-66587181-66587193-CCT,15-66587225-66587237-TCCTTCTCCTCC,15-66587230-66587241-CTC,15-66587283-66587295-CCT,15-66587300-66587309-TC,15-66587311-66587324-T;MOTIFS=TC,CCT,TCCTTCTCCTCC,TCT,TCC,CTC,T;STRUC=<VC81554>	HPRC,HGSVC,1KG-ONT	Yes	1.859	No	NA,NA	NA	NA
chr15:66586975	448867	INS	153	0.8635	0.5511	4	NA	NA	NA	NA	NA	NA	NA	NA	NA	No	ID=15-66586908-66586922-CTC,15-66586967-66586983-CTC,15-66587057-66587070-TCC,15-66587117-66587126-TCC,15-66587135-66587148-TCC,15-66587149-66587161-CTC,15-66587169-66587180-TCT,15-66587181-66587193-CCT,15-66587225-66587237-TCCTTCTCCTCC,15-66587230-66587241-CTC,15-66587283-66587295-CCT,15-66587300-66587309-TC,15-66587311-66587324-T;MOTIFS=TC,CCT,TCCTTCTCCTCC,TCT,TCC,CTC,T;STRUC=<VC81554>	HPRC,HGSVC,1KG-ONT	Yes	1.859	No	NA,NA	NA	NA
chr15:66586975	448865	INS	120	0.8605	0.5243	352	NA	NA	NA	NA	NA	NA	NA	NA	NA	No	ID=15-66586908-66586922-CTC,15-66586967-66586983-CTC,15-66587057-66587070-TCC,15-66587117-66587126-TCC,15-66587135-66587148-TCC,15-66587149-66587161-CTC,15-66587169-66587180-TCT,15-66587181-66587193-CCT,15-66587225-66587237-TCCTTCTCCTCC,15-66587230-66587241-CTC,15-66587283-66587295-CCT,15-66587300-66587309-TC,15-66587311-66587324-T;MOTIFS=TC,CCT,TCCTTCTCCTCC,TCT,TCC,CTC,T;STRUC=<VC81554>	HPRC,HGSVC,1KG-ONT	Yes	1.859	Yes	NA,NA	NA	NA
chr15:66586975	448864	INS	92	0.8571	0.5524	110	NA	NA	NA	NA	NA	NA	NA	NA	NA	No	ID=15-66586908-66586922-CTC,15-66586967-66586983-CTC,15-66587057-66587070-TCC,15-66587117-66587126-TCC,15-66587135-66587148-TCC,15-66587149-66587161-CTC,15-66587169-66587180-TCT,15-66587181-66587193-CCT,15-66587225-66587237-TCCTTCTCCTCC,15-66587230-66587241-CTC,15-66587283-66587295-CCT,15-66587300-66587309-TC,15-66587311-66587324-T;MOTIFS=TC,CCT,TCCTTCTCCTCC,TCT,TCC,CTC,T;STRUC=<VC81554>	HPRC,HGSVC,1KG-ONT	Yes	1.859	Yes	NA,NA	NA	NA
chr15:66586975	448863	INS	113	0.8898	0.4094	267	NA	NA	NA	NA	NA	NA	NA	NA	NA	No	ID=15-66586908-66586922-CTC,15-66586967-66586983-CTC,15-66587057-66587070-TCC,15-66587117-66587126-TCC,15-66587135-66587148-TCC,15-66587149-66587161-CTC,15-66587169-66587180-TCT,15-66587181-66587193-CCT,15-66587225-66587237-TCCTTCTCCTCC,15-66587230-66587241-CTC,15-66587283-66587295-CCT,15-66587300-66587309-TC,15-66587311-66587324-T;MOTIFS=TC,CCT,TCCTTCTCCTCC,TCT,TCC,CTC,T;STRUC=<VC81554>	HPRC,HGSVC,1KG-ONT	Yes	1.859	Yes	NA,NA	NA	NA
chr15:66586975	448861	INS	123	0.8742	0.4627	72	NA	NA	NA	NA	NA	NA	NA	NA	NA	No	ID=15-66586908-66586922-CTC,15-66586967-66586983-CTC,15-66587057-66587070-TCC,15-66587117-66587126-TCC,15-66587135-66587148-TCC,15-66587149-66587161-CTC,15-66587169-66587180-TCT,15-66587181-66587193-CCT,15-66587225-66587237-TCCTTCTCCTCC,15-66587230-66587241-CTC,15-66587283-66587295-CCT,15-66587300-66587309-TC,15-66587311-66587324-T;MOTIFS=TC,CCT,TCCTTCTCCTCC,TCT,TCC,CTC,T;STRUC=<VC81554>	HPRC,HGSVC,1KG-ONT	Yes	1.859	Yes	NA,NA	NA	NA
chr15:66586975	448860	INS	133	0.7983	0.6939	10	NA	NA	NA	NA	NA	NA	NA	NA	NA	No	ID=15-66586908-66586922-CTC,15-66586967-66586983-CTC,15-66587057-66587070-TCC,15-66587117-66587126-TCC,15-66587135-66587148-TCC,15-66587149-66587161-CTC,15-66587169-66587180-TCT,15-66587181-66587193-CCT,15-66587225-66587237-TCCTTCTCCTCC,15-66587230-66587241-CTC,15-66587283-66587295-CCT,15-66587300-66587309-TC,15-66587311-66587324-T;MOTIFS=TC,CCT,TCCTTCTCCTCC,TCT,TCC,CTC,T;STRUC=<VC81554>	HPRC,HGSVC,1KG-ONT	Yes	1.859	Yes	NA,NA	NA	NA
chr15:66586975	448858	INS	160	0.8737	0.4826	13	NA	NA	NA	NA	NA	NA	NA	NA	NA	No	ID=15-66586908-66586922-CTC,15-66586967-66586983-CTC,15-66587057-66587070-TCC,15-66587117-66587126-TCC,15-66587135-66587148-TCC,15-66587149-66587161-CTC,15-66587169-66587180-TCT,15-66587181-66587193-CCT,15-66587225-66587237-TCCTTCTCCTCC,15-66587230-66587241-CTC,15-66587283-66587295-CCT,15-66587300-66587309-TC,15-66587311-66587324-T;MOTIFS=TC,CCT,TCCTTCTCCTCC,TCT,TCC,CTC,T;STRUC=<VC81554>	HPRC,HGSVC,1KG-ONT	Yes	1.859	Yes	NA,NA	NA	NA
chr15:66586975	448859	INS	130	0.8791	0.4655	6	NA	NA	NA	NA	NA	NA	NA	NA	NA	No	ID=15-66586908-66586922-CTC,15-66586967-66586983-CTC,15-66587057-66587070-TCC,15-66587117-66587126-TCC,15-66587135-66587148-TCC,15-66587149-66587161-CTC,15-66587169-66587180-TCT,15-66587181-66587193-CCT,15-66587225-66587237-TCCTTCTCCTCC,15-66587230-66587241-CTC,15-66587283-66587295-CCT,15-66587300-66587309-TC,15-66587311-66587324-T;MOTIFS=TC,CCT,TCCTTCTCCTCC,TCT,TCC,CTC,T;STRUC=<VC81554>	HPRC,HGSVC,1KG-ONT	Yes	1.859	Yes	NA,NA	NA	NA
chr15:66586975	448862	INS	134	0.8651	0.5085	3	NA	NA	NA	NA	NA	NA	NA	NA	NA	No	ID=15-66586908-66586922-CTC,15-66586967-66586983-CTC,15-66587057-66587070-TCC,15-66587117-66587126-TCC,15-66587135-66587148-TCC,15-66587149-66587161-CTC,15-66587169-66587180-TCT,15-66587181-66587193-CCT,15-66587225-66587237-TCCTTCTCCTCC,15-66587230-66587241-CTC,15-66587283-66587295-CCT,15-66587300-66587309-TC,15-66587311-66587324-T;MOTIFS=TC,CCT,TCCTTCTCCTCC,TCT,TCC,CTC,T;STRUC=<VC81554>	HPRC,HGSVC,1KG-ONT	Yes	1.859	Yes	NA,NA	NA	NA
chr15:66586978	448868	INS	130	0.849	0.5489	7	NA	NA	NA	NA	NA	NA	NA	NA	NA	No	ID=15-66586908-66586922-CTC,15-66586967-66586983-CTC,15-66587057-66587070-TCC,15-66587117-66587126-TCC,15-66587135-66587148-TCC,15-66587149-66587161-CTC,15-66587169-66587180-TCT,15-66587181-66587193-CCT,15-66587225-66587237-TCCTTCTCCTCC,15-66587230-66587241-CTC,15-66587283-66587295-CCT,15-66587300-66587309-TC,15-66587311-66587324-T;MOTIFS=TC,CCT,TCCTTCTCCTCC,TCT,TCC,CTC,T;STRUC=<VC81554>	HPRC,HGSVC,1KG-ONT	Yes	1.859	Yes	NA,NA	NA	NA
chr15:66586979	448869	INS	158	0.8695	0.5088	13	NA	NA	NA	NA	NA	NA	NA	NA	NA	No	ID=15-66586908-66586922-CTC,15-66586967-66586983-CTC,15-66587057-66587070-TCC,15-66587117-66587126-TCC,15-66587135-66587148-TCC,15-66587149-66587161-CTC,15-66587169-66587180-TCT,15-66587181-66587193-CCT,15-66587225-66587237-TCCTTCTCCTCC,15-66587230-66587241-CTC,15-66587283-66587295-CCT,15-66587300-66587309-TC,15-66587311-66587324-T;MOTIFS=TC,CCT,TCCTTCTCCTCC,TCT,TCC,CTC,T;STRUC=<VC81554>	HPRC,HGSVC,1KG-ONT	Yes	1.859	Yes	NA,NA	NA	NA
chr15:66586979	448870	INS	158	0.8047	0.6962	39	NA	NA	NA	NA	NA	NA	NA	NA	NA	No	ID=15-66586908-66586922-CTC,15-66586967-66586983-CTC,15-66587057-66587070-TCC,15-66587117-66587126-TCC,15-66587135-66587148-TCC,15-66587149-66587161-CTC,15-66587169-66587180-TCT,15-66587181-66587193-CCT,15-66587225-66587237-TCCTTCTCCTCC,15-66587230-66587241-CTC,15-66587283-66587295-CCT,15-66587300-66587309-TC,15-66587311-66587324-T;MOTIFS=TC,CCT,TCCTTCTCCTCC,TCT,TCC,CTC,T;STRUC=<VC81554>	HPRC,HGSVC,1KG-ONT	Yes	1.859	Yes	NA,NA	NA	NA
chr15:66586979	448871	INS	148	0.8341	0.6329	426	NA	NA	NA	NA	NA	NA	NA	NA	NA	No	ID=15-66586908-66586922-CTC,15-66586967-66586983-CTC,15-66587057-66587070-TCC,15-66587117-66587126-TCC,15-66587135-66587148-TCC,15-66587149-66587161-CTC,15-66587169-66587180-TCT,15-66587181-66587193-CCT,15-66587225-66587237-TCCTTCTCCTCC,15-66587230-66587241-CTC,15-66587283-66587295-CCT,15-66587300-66587309-TC,15-66587311-66587324-T;MOTIFS=TC,CCT,TCCTTCTCCTCC,TCT,TCC,CTC,T;STRUC=<VC81554>	HPRC,HGSVC,1KG-ONT	Yes	1.859	Yes	NA,NA	NA	NA
chr15:66586979	448872	INS	260	0.8919	0.378	12	NA	NA	NA	NA	NA	NA	NA	NA	NA	No	ID=15-66586908-66586922-CTC,15-66586967-66586983-CTC,15-66587057-66587070-TCC,15-66587117-66587126-TCC,15-66587135-66587148-TCC,15-66587149-66587161-CTC,15-66587169-66587180-TCT,15-66587181-66587193-CCT,15-66587225-66587237-TCCTTCTCCTCC,15-66587230-66587241-CTC,15-66587283-66587295-CCT,15-66587300-66587309-TC,15-66587311-66587324-T;MOTIFS=TC,CCT,TCCTTCTCCTCC,TCT,TCC,CTC,T;STRUC=<VC81554>	HGSVC	Yes	1.859	Yes	NA,NA	NA	NA
chr15:66586979	448873	INS	150	0.875	0.5602	62	NA	NA	NA	NA	NA	NA	NA	NA	NA	No	ID=15-66586908-66586922-CTC,15-66586967-66586983-CTC,15-66587057-66587070-TCC,15-66587117-66587126-TCC,15-66587135-66587148-TCC,15-66587149-66587161-CTC,15-66587169-66587180-TCT,15-66587181-66587193-CCT,15-66587225-66587237-TCCTTCTCCTCC,15-66587230-66587241-CTC,15-66587283-66587295-CCT,15-66587300-66587309-TC,15-66587311-66587324-T;MOTIFS=TC,CCT,TCCTTCTCCTCC,TCT,TCC,CTC,T;STRUC=<VC81554>	HPRC,HGSVC,1KG-ONT	Yes	1.859	Yes	NA,NA	NA	NA
chr15:66586980	448874	INS	175	0.8186	0.6559	16	NA	NA	NA	NA	NA	NA	NA	NA	NA	No	ID=15-66586908-66586922-CTC,15-66586967-66586983-CTC,15-66587057-66587070-TCC,15-66587117-66587126-TCC,15-66587135-66587148-TCC,15-66587149-66587161-CTC,15-66587169-66587180-TCT,15-66587181-66587193-CCT,15-66587225-66587237-TCCTTCTCCTCC,15-66587230-66587241-CTC,15-66587283-66587295-CCT,15-66587300-66587309-TC,15-66587311-66587324-T;MOTIFS=TC,CCT,TCCTTCTCCTCC,TCT,TCC,CTC,T;STRUC=<VC81554>	HPRC,HGSVC	Yes	1.859	Yes	NA,NA	NA	NA
chr15:66586981	448875	INS	139	0.8037	0.6829	18	NA	NA	NA	NA	NA	NA	NA	NA	NA	No	ID=15-66586908-66586922-CTC,15-66586967-66586983-CTC,15-66587057-66587070-TCC,15-66587117-66587126-TCC,15-66587135-66587148-TCC,15-66587149-66587161-CTC,15-66587169-66587180-TCT,15-66587181-66587193-CCT,15-66587225-66587237-TCCTTCTCCTCC,15-66587230-66587241-CTC,15-66587283-66587295-CCT,15-66587300-66587309-TC,15-66587311-66587324-T;MOTIFS=TC,CCT,TCCTTCTCCTCC,TCT,TCC,CTC,T;STRUC=<VC81554>	HPRC,HGSVC,1KG-ONT	Yes	1.859	Yes	NA,NA	NA	NA
chr15:66586981	448876	INS	128	0.8733	0.4629	17	NA	NA	NA	NA	NA	NA	NA	NA	NA	No	ID=15-66586908-66586922-CTC,15-66586967-66586983-CTC,15-66587057-66587070-TCC,15-66587117-66587126-TCC,15-66587135-66587148-TCC,15-66587149-66587161-CTC,15-66587169-66587180-TCT,15-66587181-66587193-CCT,15-66587225-66587237-TCCTTCTCCTCC,15-66587230-66587241-CTC,15-66587283-66587295-CCT,15-66587300-66587309-TC,15-66587311-66587324-T;MOTIFS=TC,CCT,TCCTTCTCCTCC,TCT,TCC,CTC,T;STRUC=<VC81554>	HPRC,HGSVC,1KG-ONT	Yes	1.859	Yes	NA,NA	NA	NA
chr15:66586987	448878	INS	117	0.8747	0.5158	3	NA	NA	NA	NA	NA	NA	NA	NA	NA	No	ID=15-66586908-66586922-CTC,15-66586967-66586983-CTC,15-66587057-66587070-TCC,15-66587117-66587126-TCC,15-66587135-66587148-TCC,15-66587149-66587161-CTC,15-66587169-66587180-TCT,15-66587181-66587193-CCT,15-66587225-66587237-TCCTTCTCCTCC,15-66587230-66587241-CTC,15-66587283-66587295-CCT,15-66587300-66587309-TC,15-66587311-66587324-T;MOTIFS=TC,CCT,TCCTTCTCCTCC,TCT,TCC,CTC,T;STRUC=<VC81554>	HPRC,HGSVC,1KG-ONT	Yes	1.859	Yes	NA,NA	NA	NA
chr15:66586987	448877	INS	158	0.9175	0.3161	23	NA	NA	NA	NA	NA	NA	NA	NA	NA	No	ID=15-66586908-66586922-CTC,15-66586967-66586983-CTC,15-66587057-66587070-TCC,15-66587117-66587126-TCC,15-66587135-66587148-TCC,15-66587149-66587161-CTC,15-66587169-66587180-TCT,15-66587181-66587193-CCT,15-66587225-66587237-TCCTTCTCCTCC,15-66587230-66587241-CTC,15-66587283-66587295-CCT,15-66587300-66587309-TC,15-66587311-66587324-T;MOTIFS=TC,CCT,TCCTTCTCCTCC,TCT,TCC,CTC,T;STRUC=<VC81554>	HPRC,HGSVC,1KG-ONT	Yes	1.859	Yes	NA,NA	NA	NA
chr15:66587206	448879	INS	59	0.7954	0.6912	117	NA	NA	NA	NA	NA	NA	NA	NA	NA	No	ID=15-66586908-66586922-CTC,15-66586967-66586983-CTC,15-66587057-66587070-TCC,15-66587117-66587126-TCC,15-66587135-66587148-TCC,15-66587149-66587161-CTC,15-66587169-66587180-TCT,15-66587181-66587193-CCT,15-66587225-66587237-TCCTTCTCCTCC,15-66587230-66587241-CTC,15-66587283-66587295-CCT,15-66587300-66587309-TC,15-66587311-66587324-T;MOTIFS=TC,CCT,TCCTTCTCCTCC,TCT,TCC,CTC,T;STRUC=<VC81554>	NA	Yes	1.992	Yes	NA,NA	NA	NA
chr15:66587225	448880	INS	61	0.8435	0.5822	395	NA	NA	NA	NA	NA	NA	NA	NA	NA	No	ID=15-66586908-66586922-CTC,15-66586967-66586983-CTC,15-66587057-66587070-TCC,15-66587117-66587126-TCC,15-66587135-66587148-TCC,15-66587149-66587161-CTC,15-66587169-66587180-TCT,15-66587181-66587193-CCT,15-66587225-66587237-TCCTTCTCCTCC,15-66587230-66587241-CTC,15-66587283-66587295-CCT,15-66587300-66587309-TC,15-66587311-66587324-T;MOTIFS=TC,CCT,TCCTTCTCCTCC,TCT,TCC,CTC,T;STRUC=<VC81554>	NA	Yes	1.992	Yes	NA,NA	NA	NA
chr15:66590874	448881	INS	2836	0.8192	0.6558	1	NA	NA	NA	NA	NA	NA	NA	NA	NA	No	NA	NA	No	2.037	No	NA,NA	NA	NA
chr15:66624934	448882	INS	50	0.8248	0.6342	847	NA	NA	NA	NA	NA	NA	NA	NA	NA	No	NA	NA	No	1.616	Yes	NA,NA	NA	NA
chr15:66628761	448883	INS	331	0.9385	0.2455	173	NA	NA	NA	NA	NA	NA	NA	NA	NA	No	NA	HPRC,HGSVC,1KG-ONT	Yes	3.322	Yes	NA,NA	NA	NA
chr15:66641570	448884	INS	2497	0.865	0.5015	15	NA	NA	NA	NA	NA	NA	NA	NA	NA	No	NA	HGSVC,1KG-ONT	Yes	3.188	Yes	NA,NA	NA	NA
chr15:66641570	448885	INS	3641	0.898	0.3516	8	NA	NA	NA	NA	NA	NA	NA	NA	NA	No	NA	NA	Yes	3.188	Yes	NA,NA	NA	NA
chr15:66643328	448886	INS	219	0.812	0.6834	2	NA	NA	NA	NA	NA	NA	NA	NA	NA	No	NA	NA	Yes	9.23	Yes	NA,NA	NA	NA
chr15:66660187	448898	INS	106	0.848	0.6129	4	NA	NA	NA	NA	NA	NA	NA	NA	NA	No	NA	HPRC,HGSVC	No	5.372	Yes	NA,NA	NA	NA
chr15:66660187	448897	INS	114	0.9084	0.5197	6	NA	NA	NA	NA	NA	NA	NA	NA	NA	No	NA	HPRC,HGSVC	No	5.372	Yes	NA,NA	NA	NA
chr15:66660187	448889	INS	206	0.8825	0.4361	6	NA	NA	NA	NA	NA	NA	NA	NA	NA	No	NA	HPRC,HGSVC	No	5.372	Yes	NA,NA	NA	NA
chr15:66660187	448896	INS	140	0.8461	0.6253	45	NA	NA	NA	NA	NA	NA	NA	NA	NA	No	NA	HPRC,HGSVC	No	5.372	Yes	NA,NA	NA	NA
chr15:66660187	448895	INS	200	0.8715	0.4518	4	NA	NA	NA	NA	NA	NA	NA	NA	NA	No	NA	HPRC,HGSVC	No	5.372	Yes	NA,NA	NA	NA
chr15:66660187	448894	INS	82	0.8402	0.588	84	NA	NA	NA	NA	NA	NA	NA	NA	NA	No	NA	HPRC,HGSVC	No	5.372	Yes	NA,NA	NA	NA
chr15:66660187	448892	INS	152	0.89	0.4573	11	NA	NA	NA	NA	NA	NA	NA	NA	NA	No	NA	HPRC,HGSVC	No	5.372	No	NA,NA	NA	NA
chr15:66660187	448893	INS	54	0.8484	0.574	12	NA	NA	NA	NA	NA	NA	NA	NA	NA	No	NA	HPRC	No	5.372	Yes	NA,NA	NA	NA
chr15:66660187	448887	INS	184	0.8257	0.644	15	NA	NA	NA	NA	NA	NA	NA	NA	NA	No	NA	HPRC,HGSVC	No	5.372	No	NA,NA	NA	NA
chr15:66660187	448888	INS	160	0.8319	0.6194	43	NA	NA	NA	NA	NA	NA	NA	NA	NA	No	NA	HPRC,HGSVC	No	5.372	Yes	NA,NA	NA	NA
chr15:66660187	448891	INS	87	0.8058	0.684	28	NA	NA	NA	NA	NA	NA	NA	NA	NA	No	NA	HPRC,HGSVC	No	5.372	Yes	NA,NA	NA	NA
chr15:66660187	448890	INS	194	0.8566	0.5505	5	NA	NA	NA	NA	NA	NA	NA	NA	NA	No	NA	HPRC,HGSVC	No	5.372	Yes	NA,NA	NA	NA
chr15:66660192	448899	INS	170	0.858	0.5486	67	NA	NA	NA	NA	NA	NA	NA	NA	NA	No	ID=15-66660190-66660205-TA,15-66660210-66660221-TA;MOTIFS=TA;STRUC=<VC81570>	HPRC,HGSVC	No	2.44	Yes	NA,NA	NA	NA
chr15:66660192	448900	INS	144	0.8545	0.5558	7	NA	NA	NA	NA	NA	NA	NA	NA	NA	No	ID=15-66660190-66660205-TA,15-66660210-66660221-TA;MOTIFS=TA;STRUC=<VC81570>	HPRC,HGSVC	No	2.44	Yes	NA,NA	NA	NA
chr15:66660192	448901	INS	134	0.8443	0.5773	23	NA	NA	NA	NA	NA	NA	NA	NA	NA	No	ID=15-66660190-66660205-TA,15-66660210-66660221-TA;MOTIFS=TA;STRUC=<VC81570>	HPRC,HGSVC	No	2.44	Yes	NA,NA	NA	NA
chr15:66660192	448902	INS	114	0.885	0.4314	2	NA	NA	NA	NA	NA	NA	NA	NA	NA	No	ID=15-66660190-66660205-TA,15-66660210-66660221-TA;MOTIFS=TA;STRUC=<VC81570>	HPRC,HGSVC	No	2.44	No	NA,NA	NA	NA
chr15:66660194	448906	INS	126	0.8869	0.5956	1	NA	NA	NA	NA	NA	NA	NA	NA	NA	No	ID=15-66660190-66660205-TA,15-66660210-66660221-TA;MOTIFS=TA;STRUC=<VC81570>	HPRC,HGSVC	No	2.44	No	NA,NA	NA	NA
chr15:66660194	448908	INS	155	0.8134	0.6896	7	NA	NA	NA	NA	NA	NA	NA	NA	NA	No	ID=15-66660190-66660205-TA,15-66660210-66660221-TA;MOTIFS=TA;STRUC=<VC81570>	HPRC,HGSVC	No	2.44	Yes	NA,NA	NA	NA
chr15:66660194	448907	INS	176	0.8373	0.5954	39	NA	NA	NA	NA	NA	NA	NA	NA	NA	No	ID=15-66660190-66660205-TA,15-66660210-66660221-TA;MOTIFS=TA;STRUC=<VC81570>	HPRC,HGSVC	No	2.44	Yes	NA,NA	NA	NA
chr15:66660194	448905	INS	150	0.9107	0.3347	53	NA	NA	NA	NA	NA	NA	NA	NA	NA	No	ID=15-66660190-66660205-TA,15-66660210-66660221-TA;MOTIFS=TA;STRUC=<VC81570>	HPRC,HGSVC	No	2.44	Yes	NA,NA	NA	NA
chr15:66660194	448904	INS	180	0.9564	0.38	6	NA	NA	NA	NA	NA	NA	NA	NA	NA	No	ID=15-66660190-66660205-TA,15-66660210-66660221-TA;MOTIFS=TA;STRUC=<VC81570>	HPRC,HGSVC	No	2.44	Yes	NA,NA	NA	NA
chr15:66660194	448903	INS	166	0.8485	0.5896	49	NA	NA	NA	NA	NA	NA	NA	NA	NA	No	ID=15-66660190-66660205-TA,15-66660210-66660221-TA;MOTIFS=TA;STRUC=<VC81570>	HPRC,HGSVC	No	2.44	Yes	NA,NA	NA	NA
chr15:66660198	448909	INS	76	0.9027	0.3748	6	NA	NA	NA	NA	NA	NA	NA	NA	NA	No	ID=15-66660190-66660205-TA,15-66660210-66660221-TA;MOTIFS=TA;STRUC=<VC81570>	HPRC,HGSVC	No	2.44	No	NA,NA	NA	NA
chr15:66660210	448910	INS	50	0.8231	0.6657	15	NA	NA	NA	NA	NA	NA	NA	NA	NA	No	ID=15-66660190-66660205-TA,15-66660210-66660221-TA;MOTIFS=TA;STRUC=<VC81570>	HPRC	No	1.616	Yes	NA,NA	NA	NA
chr15:66660210	448911	INS	56	0.8789	0.4548	2	NA	NA	NA	NA	NA	NA	NA	NA	NA	No	ID=15-66660190-66660205-TA,15-66660210-66660221-TA;MOTIFS=TA;STRUC=<VC81570>	HPRC	No	1.616	No	NA,NA	NA	NA
chr15:66660210	448912	INS	76	0.8721	0.5687	3	NA	NA	NA	NA	NA	NA	NA	NA	NA	No	ID=15-66660190-66660205-TA,15-66660210-66660221-TA;MOTIFS=TA;STRUC=<VC81570>	HPRC,HGSVC	No	1.616	Yes	NA,NA	NA	NA
chr15:66660210	448913	INS	126	0.8863	0.4311	2	NA	NA	NA	NA	NA	NA	NA	NA	NA	No	ID=15-66660190-66660205-TA,15-66660210-66660221-TA;MOTIFS=TA;STRUC=<VC81570>	HPRC,HGSVC	No	1.616	Yes	NA,NA	NA	NA
chr15:66660220	448914	INS	95	0.8278	0.6726	6	NA	NA	NA	NA	NA	NA	NA	NA	NA	No	ID=15-66660190-66660205-TA,15-66660210-66660221-TA;MOTIFS=TA;STRUC=<VC81570>	HPRC,HGSVC	No	1.616	Yes	NA,NA	NA	NA
chr15:66791436	448915	DEL	294	0.8985	0.3861	573	NA	NA	NA	NA	NA	NA	NA	NA	NA	No	ID=15-66791477-66791487-TG,15-66791670-66791679-T,15-66791680-66791690-T;MOTIFS=TG,T;STRUC=<VC81580>	HPRC,HGSVC,1KG-ONT	Yes	0.65	Yes	NA,NA	NA	NA
chr15:66864649	448917	INS	180	0.8268	0.6182	1	NA	NA	NA	NA	NA	NA	NA	NA	NA	No	NA	HPRC,HGSVC,1KG-ONT	Yes	2.972	No	NA,NA	NA	NA
chr15:66864649	448916	INS	164	0.8529	0.5321	909	NA	NA	NA	NA	NA	NA	NA	NA	NA	No	NA	HPRC,HGSVC,1KG-ONT	Yes	2.972	Yes	NA,NA	NA	NA
chr15:66898233	448918	DEL	51	0.9354	0.2411	5	NA	NA	NA	NA	NA	NA	NA	NA	NA	No	NA	HPRC	No	4.318	Yes	NA,NA	NA	NA
chr15:66966775	448919	INS	50	0.8635	0.5684	8	NA	NA	NA	NA	NA	NA	NA	NA	NA	No	NA	NA	No	1.616	No	NA,NA	NA	NA
chr15:66998460	448920	DEL	110	0.8716	0.4909	635	NA	NA	NA	NA	NA	NA	NA	NA	NA	No	NA	HPRC,HGSVC,1KG-ONT	Yes	2.971	Yes	NA,NA	NA	NA
chr15:67002509	448921	INS	302	0.9754	0.1767	13	NA	NA	NA	NA	NA	NA	NA	NA	NA	No	ID=15-67002445-67002454-AAG;MOTIFS=AAG;STRUC=(AAG)n	HPRC,HGSVC,1KG-ONT	Yes	3.322	Yes	NA,NA	NA	NA
chr15:67002509	448922	INS	320	0.9877	0.0791	246	NA	NA	NA	NA	NA	NA	NA	NA	NA	No	ID=15-67002445-67002454-AAG;MOTIFS=AAG;STRUC=(AAG)n	HPRC,HGSVC,1KG-ONT	Yes	3.322	Yes	NA,NA	NA	NA
chr15:67002509	448923	INS	339	0.85	0.5495	453	NA	NA	NA	NA	NA	NA	NA	NA	NA	No	ID=15-67002445-67002454-AAG;MOTIFS=AAG;STRUC=(AAG)n	HPRC,HGSVC,1KG-ONT	Yes	3.322	Yes	NA,NA	NA	NA
chr15:67002509	448924	INS	357	0.8875	0.4649	15	NA	NA	NA	NA	NA	NA	NA	NA	NA	No	ID=15-67002445-67002454-AAG;MOTIFS=AAG;STRUC=(AAG)n	HPRC,HGSVC,1KG-ONT	Yes	3.322	No	NA,NA	NA	NA
chr15:67035382	448925	INS	120	0.8441	0.5804	4	NA	NA	NA	NA	NA	NA	NA	NA	NA	No	NA	HGSVC	No	0.032	Yes	NA,NA	NA	NA
chr15:67035382	448926	DEL	120	0.8624	0.5144	1	NA	NA	NA	NA	NA	NA	NA	NA	NA	No	NA	NA	Yes	1.69	No	NA,NA	NA	NA
chr15:67041185	448927	INS	58	0.8441	0.5789	1	NA	NA	NA	NA	NA	NA	NA	NA	NA	No	ID=15-67041074-67041083-AG,15-67041115-67041138-AAAG,15-67041144-67041163-GAAG,15-67041181-67041196-GAAG,15-67041365-67041377-AAGA;MOTIFS=GAAG,AAAG,AG,AAGA;STRUC=<VC81609>	NA	No	2.066	No	NA,NA	NA	NA
chr15:67041185	448928	DEL	58	0.892	0.4029	22	NA	NA	NA	NA	NA	NA	NA	NA	NA	No	ID=15-67041074-67041083-AG,15-67041115-67041138-AAAG,15-67041144-67041163-GAAG,15-67041181-67041196-GAAG,15-67041365-67041377-AAGA;MOTIFS=GAAG,AAAG,AG,AAGA;STRUC=<VC81609>,ID=15-67041185-67041339-GAAGGAAGGAAAAGGGAAGGGAAGGTAGA;MOTIFS=GAAGGAAGGAAAAGGGAAGGGAAGGTAGA;STRUC=<TR1243610>	HPRC,HGSVC,1KG-ONT	No	1.313	Yes	NA,NA	NA	NA
chr15:67077159	448929	INS	329	0.9297	0.3377	2	SMAD3(0.99998,0.373)	SMAD3(0.99998,0.373)	SMAD3(0.99998,0.373)	SMAD3(0.99998,0.373)	NA	NA	NA	NA	enhancer	No	NA	NA	Yes	0.146	No	NA,NA	NA	NA
chr15:67077159	448930	INS	351	0.9194	0.3395	6	SMAD3(0.99998,0.373)	SMAD3(0.99998,0.373)	SMAD3(0.99998,0.373)	SMAD3(0.99998,0.373)	NA	NA	NA	NA	enhancer	No	NA	NA	Yes	0.146	Yes	NA,NA	NA	NA
chr15:67112336	448931	DEL	930	0.8747	0.4783	584	SMAD3(0.99998,0.373)	SMAD3(0.99998,0.373)	SMAD3(0.99998,0.373)	SMAD3(0.99998,0.373)	NA	NA	NA	NA	NA	No	ID=15-67112325-67112340-T,15-67113061-67113073-AT,15-67113076-67113095-TA,15-67113253-67113263-T;MOTIFS=AT,TA,T;STRUC=<VC81618>	HPRC,HGSVC,1KG-ONT	No	2.517	Yes	NA,NA	NA	NA
chr15:67115604	448932	DEL	58	0.8477	0.5839	28	SMAD3(0.99998,0.373)	SMAD3(0.99998,0.373)	SMAD3(0.99998,0.373)	SMAD3(0.99998,0.373)	NA	NA	NA	NA	enhancer	No	NA	HGSVC	Yes	2.889	Yes	NA,NA	NA	NA
chr15:67175884	448933	INS	64	0.9519	0.413	1	SMAD3(0.99998,0.373)	SMAD3(0.99998,0.373)	SMAD3(0.99998,0.373)	SMAD3(0.99998,0.373)	NA	NA	NA	NA	NA	No	NA	HPRC	No	2.941	No	NA,NA	NA	NA
chr15:67185692	448934	INS	141	0.9288	0.526	1	SMAD3(0.99998,0.373)	SMAD3(0.99998,0.373)	SMAD3(0.99998,0.373)	SMAD3(0.99998,0.373)	NA	NA	NA	NA	enhancer	No	NA	HPRC	No	3.188	No	NA,NA	NA	NA
chr15:67208153	448935	INS	296	0.8052	0.6791	16	AAGAB(1.5706e-08,1.156)	AAGAB(1.5706e-08,1.156)	NA	NA	NA	NA	NA	NA	NA	No	NA	HPRC,HGSVC	Yes	8.543	Yes	NA,NA	NA	NA
chr15:67242127	448936	DEL	334	0.9497	0.1904	229	AAGAB(1.5706e-08,1.156)	AAGAB(1.5706e-08,1.156)	NA	NA	NA	NA	NA	NA	NA	No	ID=15-67242429-67242466-A;MOTIFS=A;STRUC=(A)n	HPRC,HGSVC,1KG-ONT	Yes	4.765	Yes	NA,NA	NA	NA
chr15:67246628	448937	DEL	66	0.8764	0.4634	183	AAGAB(1.5706e-08,1.156)	AAGAB(1.5706e-08,1.156)	NA	NA	NA	NA	NA	NA	NA	No	NA	HPRC,HGSVC,1KG-ONT	No	2.398	Yes	NA,NA	NA	NA
chr15:67247858	448938	INS	137	0.8373	0.6438	1	AAGAB(1.5706e-08,1.156)	AAGAB(1.5706e-08,1.156)	NA	NA	NA	NA	NA	NA	NA	No	NA	NA	Yes	2.17	No	NA,NA	NA	NA
chr15:67260587	448939	INS	327	0.8208	0.6385	4	IQCH(1.6654e-12,0.861)	NA	NA	NA	NA	NA	NA	NA	NA	No	NA	NA	Yes	7.322	Yes	NA,NA	NA	NA
chr15:67280736	448940	INS	345	0.8858	0.3944	1	IQCH(1.6654e-12,0.861)	NA	NA	NA	NA	NA	NA	NA	NA	No	NA	NA	No	2.538	No	NA,NA	NA	NA
chr15:67287523	448941	DEL	3225	0.9622	0.3499	2	IQCH(1.6654e-12,0.861)	NA	NA	NA	NA	NA	NA	NA	NA	No	ID=15-67287932-67287941-TGT;MOTIFS=TGT;STRUC=<TR1243998>,ID=15-67288438-67288448-AT;MOTIFS=AT;STRUC=<TR1243999>,ID=15-67289413-67289422-TAG;MOTIFS=TAG;STRUC=<TR1244000>	HPRC,1KG-ONT	Yes	3.738	No	NA,NA	NA	NA
chr15:67293594	448943	INS	349	0.8671	0.5046	4	IQCH(1.6654e-12,0.861)	NA	NA	NA	NA	NA	NA	NA	NA	No	NA	HPRC,HGSVC	Yes	1.616	Yes	NA,NA	NA	NA
chr15:67293594	448942	INS	320	0.9405	0.2343	38	IQCH(1.6654e-12,0.861)	NA	NA	NA	NA	NA	NA	NA	NA	No	NA	HPRC,HGSVC	Yes	1.616	Yes	NA,NA	NA	NA
chr15:67302037	448944	DEL	71	0.8693	0.4707	1	IQCH(1.6654e-12,0.861)	NA	NA	NA	NA	NA	NA	NA	NA	No	NA	NA	No	15.39	No	NA,NA	NA	NA
chr15:67320363	448945	INS	322	0.951	0.1986	15	IQCH(1.6654e-12,0.861)	NA	NA	NA	NA	NA	NA	NA	NA	No	NA	HPRC,HGSVC	Yes	0.692	Yes	NA,NA	NA	NA
chr15:67325888	448946	INS	77	0.8157	0.6462	1	IQCH(1.6654e-12,0.861)	NA	NA	NA	NA	NA	NA	NA	NA	Yes	NA	NA	No	5.372	No	NA,NA	NA	NA
chr15:67352556	448947	INS	319	0.95	0.1998	55	IQCH(1.6654e-12,0.861)	NA	NA	NA	NA	NA	NA	NA	NA	No	NA	HPRC,HGSVC,1KG-ONT	Yes	4.106	Yes	NA,NA	NA	NA
chr15:67352556	448948	INS	345	0.8889	0.4246	91	IQCH(1.6654e-12,0.861)	NA	NA	NA	NA	NA	NA	NA	NA	No	NA	HPRC,HGSVC,1KG-ONT	Yes	4.106	Yes	NA,NA	NA	NA
chr15:67353831	448949	DEL	2271	0.8859	0.4221	1	IQCH(1.6654e-12,0.861)	NA	NA	NA	NA	NA	NA	NA	NA	No	ID=15-67353961-67353974-AC;MOTIFS=AC;STRUC=<TR1244093>,ID=15-67354366-67354375-A;MOTIFS=A;STRUC=<TR1244094>,ID=15-67355431-67355440-A;MOTIFS=A;STRUC=<TR1244095>,ID=15-67355450-67355460-GTG;MOTIFS=GTG;STRUC=<TR1244096>,ID=15-67355589-67355604-A;MOTIFS=A;STRUC=<TR1244097>,ID=15-67355811-67355820-AAT;MOTIFS=AAT;STRUC=<TR1244098>	NA	Yes	4.782	No	NA,NA	NA	NA
chr15:67385228	448950	INS	101	0.8375	0.5998	1	IQCH(1.6654e-12,0.861)	NA	NA	NA	NA	NA	NA	NA	NA	No	NA	NA	No	11.28	No	NA,NA	NA	NA
chr15:67408377	448951	DEL	1369	0.9589	0.1515	1	IQCH(1.6654e-12,0.861)	NA	NA	NA	NA	NA	NA	NA	enhancer	No	NA	NA	Yes	18.96	No	NA,NA	NA	NA
chr15:67449398	448952	INS	56	0.8527	0.5413	1	IQCH(1.6654e-12,0.861)	NA	NA	NA	NA	NA	NA	NA	NA	No	NA	NA	Yes	4.225	Yes	NA,NA	NA	NA
chr15:67497990	448953	INS	91	0.8057	0.6736	1	IQCH(1.6654e-12,0.861)	NA	NA	NA	NA	NA	NA	NA	NA	No	NA	NA	No	8.243	No	NA,NA	NA	NA
chr15:67499635	448954	INS	332	0.8249	0.6313	6	IQCH(1.6654e-12,0.861)	NA	NA	NA	NA	NA	NA	NA	NA	No	NA	NA	Yes	1.616	Yes	NA,NA	NA	NA
chr15:67535713	448955	DEL	128	0.9097	0.3203	2	NA	NA	NA	NA	NA	NA	NA	NA	NA	No	ID=15-67535700-67535714-AAG;MOTIFS=AAG;STRUC=(AAG)n	NA	Yes	2.864	No	NA,NA	NA	NA
chr15:67555949	448956	INS	328	0.9327	0.2636	1	MAP2K5(7.4834e-07,1.201)	NA	NA	NA	NA	NA	NA	NA	NA	No	NA	NA	No	3.905	No	NA,NA	NA	NA
chr15:67575896	448957	INS	54	0.9121	0.3169	3	MAP2K5(7.4834e-07,1.201)	NA	NA	NA	NA	NA	NA	NA	NA	No	NA	HPRC,HGSVC	No	0.692	No	NA,NA	NA	NA
chr15:67575896	448958	INS	68	0.8454	0.6331	7	MAP2K5(7.4834e-07,1.201)	NA	NA	NA	NA	NA	NA	NA	NA	No	NA	HPRC,HGSVC	No	0.692	No	NA,NA	NA	NA
chr15:67575918	448959	INS	50	0.8689	0.4788	89	MAP2K5(7.4834e-07,1.201)	NA	NA	NA	NA	NA	NA	NA	NA	No	ID=15-67575896-67575919-TTTC,15-67575916-67575937-T,15-67576064-67576073-CAC,15-67576918-67576929-TA,15-67576928-67576946-T;MOTIFS=TTTC,TA,CAC,T;STRUC=<VC81643>	HPRC,HGSVC	No	0.692	Yes	NA,NA	NA	NA
chr15:67575918	448960	INS	54	0.8798	0.4371	27	MAP2K5(7.4834e-07,1.201)	NA	NA	NA	NA	NA	NA	NA	NA	No	ID=15-67575896-67575919-TTTC,15-67575916-67575937-T,15-67576064-67576073-CAC,15-67576918-67576929-TA,15-67576928-67576946-T;MOTIFS=TTTC,TA,CAC,T;STRUC=<VC81643>	HPRC,HGSVC	No	0.692	Yes	NA,NA	NA	NA
chr15:67575918	448961	INS	58	0.9083	0.3505	14	MAP2K5(7.4834e-07,1.201)	NA	NA	NA	NA	NA	NA	NA	NA	No	ID=15-67575896-67575919-TTTC,15-67575916-67575937-T,15-67576064-67576073-CAC,15-67576918-67576929-TA,15-67576928-67576946-T;MOTIFS=TTTC,TA,CAC,T;STRUC=<VC81643>	HPRC,HGSVC	No	0.692	Yes	NA,NA	NA	NA
chr15:67575918	448962	INS	62	0.8549	0.5636	12	MAP2K5(7.4834e-07,1.201)	NA	NA	NA	NA	NA	NA	NA	NA	No	ID=15-67575896-67575919-TTTC,15-67575916-67575937-T,15-67576064-67576073-CAC,15-67576918-67576929-TA,15-67576928-67576946-T;MOTIFS=TTTC,TA,CAC,T;STRUC=<VC81643>	HPRC,HGSVC	No	0.692	Yes	NA,NA	NA	NA
chr15:67575983	448963	DEL	1016	0.9093	0.3295	157	MAP2K5(7.4834e-07,1.201)	NA	NA	NA	NA	NA	NA	NA	NA	No	ID=15-67575896-67575919-TTTC,15-67575916-67575937-T,15-67576064-67576073-CAC,15-67576918-67576929-TA,15-67576928-67576946-T;MOTIFS=TTTC,TA,CAC,T;STRUC=<VC81643>	HPRC,HGSVC,1KG-ONT	No	10.4	Yes	NA,NA	NA	NA
chr15:67609440	448964	INS	60	0.9029	0.3689	31	MAP2K5(7.4834e-07,1.201)	NA	NA	NA	NA	NA	NA	NA	NA	No	ID=15-67609414-67609524-TAGACCTATTCTATAGGTCTATAGATTCTG;MOTIFS=TAGACCTATTCTATAGGTCTATAGATTCTG;STRUC=(TAGACCTATTCTATAGGTCTATAGATTCTG)n	HPRC,HGSVC	No	0.692	Yes	NA,NA	NA	NA
chr15:67609449	448965	DEL	95	0.8147	0.6685	1	MAP2K5(7.4834e-07,1.201)	NA	NA	NA	NA	NA	NA	NA	NA	No	ID=15-67609414-67609524-TAGACCTATTCTATAGGTCTATAGATTCTG;MOTIFS=TAGACCTATTCTATAGGTCTATAGATTCTG;STRUC=(TAGACCTATTCTATAGGTCTATAGATTCTG)n,ID=15-67609495-67609704-TAGATTCTGTAGACCTATTCTATAGGTCTG;MOTIFS=TAGATTCTGTAGACCTATTCTATAGGTCTG;STRUC=<TR1244475>	HPRC,HGSVC	No	5.804	No	NA,NA	NA	NA
chr15:67609495	448966	DEL	60	0.9729	0.1121	474	MAP2K5(7.4834e-07,1.201)	NA	NA	NA	NA	NA	NA	NA	NA	No	ID=15-67609414-67609524-TAGACCTATTCTATAGGTCTATAGATTCTG;MOTIFS=TAGACCTATTCTATAGGTCTATAGATTCTG;STRUC=(TAGACCTATTCTATAGGTCTATAGATTCTG)n,ID=15-67609495-67609704-TAGATTCTGTAGACCTATTCTATAGGTCTG;MOTIFS=TAGATTCTGTAGACCTATTCTATAGGTCTG;STRUC=<TR1244475>	HPRC,HGSVC,1KG-ONT	No	5.214	Yes	NA,NA	NA	NA
chr15:67609495	448967	DEL	90	0.8598	0.5109	53	MAP2K5(7.4834e-07,1.201)	NA	NA	NA	NA	NA	NA	NA	NA	No	ID=15-67609414-67609524-TAGACCTATTCTATAGGTCTATAGATTCTG;MOTIFS=TAGACCTATTCTATAGGTCTATAGATTCTG;STRUC=(TAGACCTATTCTATAGGTCTATAGATTCTG)n,ID=15-67609495-67609704-TAGATTCTGTAGACCTATTCTATAGGTCTG;MOTIFS=TAGATTCTGTAGACCTATTCTATAGGTCTG;STRUC=<TR1244475>	HPRC,HGSVC	No	5.501	Yes	NA,NA	NA	NA
chr15:67609495	448968	DEL	120	0.8353	0.5981	162	MAP2K5(7.4834e-07,1.201)	NA	NA	NA	NA	NA	NA	NA	NA	No	ID=15-67609414-67609524-TAGACCTATTCTATAGGTCTATAGATTCTG;MOTIFS=TAGACCTATTCTATAGGTCTATAGATTCTG;STRUC=(TAGACCTATTCTATAGGTCTATAGATTCTG)n,ID=15-67609495-67609704-TAGATTCTGTAGACCTATTCTATAGGTCTG;MOTIFS=TAGATTCTGTAGACCTATTCTATAGGTCTG;STRUC=<TR1244475>	HPRC,HGSVC	Yes	4.965	Yes	NA,NA	NA	NA
chr15:67609495	448969	DEL	150	0.818	0.6733	18	MAP2K5(7.4834e-07,1.201)	NA	NA	NA	NA	NA	NA	NA	NA	No	ID=15-67609414-67609524-TAGACCTATTCTATAGGTCTATAGATTCTG;MOTIFS=TAGACCTATTCTATAGGTCTATAGATTCTG;STRUC=(TAGACCTATTCTATAGGTCTATAGATTCTG)n,ID=15-67609495-67609704-TAGATTCTGTAGACCTATTCTATAGGTCTG;MOTIFS=TAGATTCTGTAGACCTATTCTATAGGTCTG;STRUC=<TR1244475>	HPRC,HGSVC	Yes	5.15	Yes	NA,NA	NA	NA
chr15:67609495	448970	DEL	180	0.9322	0.2613	4	MAP2K5(7.4834e-07,1.201)	NA	NA	NA	NA	NA	NA	NA	NA	No	ID=15-67609414-67609524-TAGACCTATTCTATAGGTCTATAGATTCTG;MOTIFS=TAGACCTATTCTATAGGTCTATAGATTCTG;STRUC=(TAGACCTATTCTATAGGTCTATAGATTCTG)n,ID=15-67609495-67609704-TAGATTCTGTAGACCTATTCTATAGGTCTG;MOTIFS=TAGATTCTGTAGACCTATTCTATAGGTCTG;STRUC=<TR1244475>	HPRC	Yes	5.015	No	NA,NA	NA	NA
chr15:67609560	448971	INS	90	0.8718	0.4903	170	MAP2K5(7.4834e-07,1.201)	NA	NA	NA	NA	NA	NA	NA	NA	No	ID=15-67609414-67609524-TAGACCTATTCTATAGGTCTATAGATTCTG;MOTIFS=TAGACCTATTCTATAGGTCTATAGATTCTG;STRUC=(TAGACCTATTCTATAGGTCTATAGATTCTG)n,ID=15-67609495-67609704-TAGATTCTGTAGACCTATTCTATAGGTCTG;MOTIFS=TAGATTCTGTAGACCTATTCTATAGGTCTG;STRUC=<TR1244475>	HPRC,HGSVC,1KG-ONT	No	0.692	Yes	NA,NA	NA	NA
chr15:67609560	448972	INS	120	0.8879	0.4496	119	MAP2K5(7.4834e-07,1.201)	NA	NA	NA	NA	NA	NA	NA	NA	No	ID=15-67609414-67609524-TAGACCTATTCTATAGGTCTATAGATTCTG;MOTIFS=TAGACCTATTCTATAGGTCTATAGATTCTG;STRUC=(TAGACCTATTCTATAGGTCTATAGATTCTG)n,ID=15-67609495-67609704-TAGATTCTGTAGACCTATTCTATAGGTCTG;MOTIFS=TAGATTCTGTAGACCTATTCTATAGGTCTG;STRUC=<TR1244475>	HPRC,HGSVC,1KG-ONT	No	0.692	Yes	NA,NA	NA	NA
chr15:67609560	448973	INS	180	0.8492	0.6334	33	MAP2K5(7.4834e-07,1.201)	NA	NA	NA	NA	NA	NA	NA	NA	No	ID=15-67609414-67609524-TAGACCTATTCTATAGGTCTATAGATTCTG;MOTIFS=TAGACCTATTCTATAGGTCTATAGATTCTG;STRUC=(TAGACCTATTCTATAGGTCTATAGATTCTG)n,ID=15-67609495-67609704-TAGATTCTGTAGACCTATTCTATAGGTCTG;MOTIFS=TAGATTCTGTAGACCTATTCTATAGGTCTG;STRUC=<TR1244475>	HPRC,HGSVC	No	0.692	Yes	NA,NA	NA	NA
chr15:67609590	448976	INS	210	0.8385	0.6194	80	MAP2K5(7.4834e-07,1.201)	NA	NA	NA	NA	NA	NA	NA	NA	No	ID=15-67609414-67609524-TAGACCTATTCTATAGGTCTATAGATTCTG;MOTIFS=TAGACCTATTCTATAGGTCTATAGATTCTG;STRUC=(TAGACCTATTCTATAGGTCTATAGATTCTG)n,ID=15-67609495-67609704-TAGATTCTGTAGACCTATTCTATAGGTCTG;MOTIFS=TAGATTCTGTAGACCTATTCTATAGGTCTG;STRUC=<TR1244475>	HPRC,HGSVC	No	0.692	Yes	NA,NA	NA	NA
chr15:67609590	448978	INS	270	0.8565	0.611	2	MAP2K5(7.4834e-07,1.201)	NA	NA	NA	NA	NA	NA	NA	NA	No	ID=15-67609414-67609524-TAGACCTATTCTATAGGTCTATAGATTCTG;MOTIFS=TAGACCTATTCTATAGGTCTATAGATTCTG;STRUC=(TAGACCTATTCTATAGGTCTATAGATTCTG)n,ID=15-67609495-67609704-TAGATTCTGTAGACCTATTCTATAGGTCTG;MOTIFS=TAGATTCTGTAGACCTATTCTATAGGTCTG;STRUC=<TR1244475>	HPRC,HGSVC	No	0.692	No	NA,NA	NA	NA
chr15:67609590	448977	INS	240	0.9318	0.2527	5	MAP2K5(7.4834e-07,1.201)	NA	NA	NA	NA	NA	NA	NA	NA	No	ID=15-67609414-67609524-TAGACCTATTCTATAGGTCTATAGATTCTG;MOTIFS=TAGACCTATTCTATAGGTCTATAGATTCTG;STRUC=(TAGACCTATTCTATAGGTCTATAGATTCTG)n,ID=15-67609495-67609704-TAGATTCTGTAGACCTATTCTATAGGTCTG;MOTIFS=TAGATTCTGTAGACCTATTCTATAGGTCTG;STRUC=<TR1244475>	HPRC,HGSVC	No	0.692	No	NA,NA	NA	NA
chr15:67609590	448975	INS	150	0.8384	0.5895	59	MAP2K5(7.4834e-07,1.201)	NA	NA	NA	NA	NA	NA	NA	NA	No	ID=15-67609414-67609524-TAGACCTATTCTATAGGTCTATAGATTCTG;MOTIFS=TAGACCTATTCTATAGGTCTATAGATTCTG;STRUC=(TAGACCTATTCTATAGGTCTATAGATTCTG)n,ID=15-67609495-67609704-TAGATTCTGTAGACCTATTCTATAGGTCTG;MOTIFS=TAGATTCTGTAGACCTATTCTATAGGTCTG;STRUC=<TR1244475>	HPRC,HGSVC	No	0.692	Yes	NA,NA	NA	NA
chr15:67631909	448979	DEL	54	0.8527	0.5447	8	MAP2K5(7.4834e-07,1.201)	NA	NA	NA	NA	NA	NA	NA	NA	No	NA	NA	Yes	2.586	Yes	NA,NA	NA	NA
chr15:67644929	448980	DEL	155	0.877	0.6946	1	MAP2K5(7.4834e-07,1.201)	NA	NA	NA	NA	NA	NA	NA	NA	No	NA	HPRC	No	1.81	No	NA,NA	NA	NA
chr15:67771120	448981	DEL	56	0.9624	0.1666	1061	MAP2K5(7.4834e-07,1.201)	NA	NA	NA	NA	NA	NA	NA	NA	No	ID=15-67771120-67771217-ACACATGGTAATGTGTACCATGTGTTTT;MOTIFS=ACACATGGTAATGTGTACCATGTGTTTT;STRUC=<TR1244693>	HPRC,HGSVC,1KG-ONT	No	10.64	Yes	NA,NA	NA	NA
chr15:67771158	448982	DEL	55	0.8391	0.6061	18	MAP2K5(7.4834e-07,1.201)	NA	NA	NA	NA	NA	NA	NA	NA	No	ID=15-67771120-67771217-ACACATGGTAATGTGTACCATGTGTTTT;MOTIFS=ACACATGGTAATGTGTACCATGTGTTTT;STRUC=<TR1244693>	HPRC,HGSVC,1KG-ONT	No	13.53	Yes	NA,NA	NA	NA
chr15:67862924	448983	INS	63	0.7933	0.6969	1	NA	NA	NA	NA	NA	NA	NA	NA	enhancer	No	NA	NA	No	6.5	No	NA,NA	NA	NA
chr15:67893991	448984	INS	52	0.8677	0.4988	23	NA	NA	NA	NA	NA	NA	NA	NA	NA	No	ID=15-67893983-67894033-AT,15-67894032-67894062-T;MOTIFS=T,AT;STRUC=<VC81671>	HPRC	Yes	1.616	Yes	NA,NA	NA	NA
chr15:67893991	448985	INS	73	0.8468	0.5472	1	NA	NA	NA	NA	NA	NA	NA	NA	NA	No	ID=15-67893983-67894033-AT,15-67894032-67894062-T;MOTIFS=T,AT;STRUC=<VC81671>	HPRC	Yes	1.616	No	NA,NA	NA	NA
chr15:67894016	448986	INS	57	0.8408	0.5753	2	NA	NA	NA	NA	NA	NA	NA	NA	NA	No	ID=15-67893983-67894033-AT,15-67894032-67894062-T;MOTIFS=T,AT;STRUC=<VC81671>	HPRC	Yes	1.616	No	NA,NA	NA	NA
chr15:67898133	448988	INS	90	0.9716	0.1156	8	NA	NA	NA	NA	NA	NA	NA	NA	NA	No	NA	HPRC,HGSVC,1KG-ONT	No	1.842	Yes	NA,NA	NA	NA
chr15:67898133	448987	INS	60	0.9426	0.211	51	NA	NA	NA	NA	NA	NA	NA	NA	NA	No	NA	HPRC,HGSVC	No	1.842	Yes	NA,NA	NA	NA
chr15:67905030	448989	INS	84	0.8332	0.6239	3	NA	NA	NA	NA	NA	NA	NA	NA	NA	No	ID=15-67905022-67905035-TTTC,15-67905060-67905070-TC,15-67905076-67905086-TC,15-67905092-67905102-TC,15-67905108-67905118-TC,15-67905124-67905134-TC,15-67905140-67905150-TC,15-67905156-67905166-TC,15-67905172-67905182-TC,15-67905188-67905198-TC,15-67905204-67905214-TC,15-67905220-67905230-TC,15-67905236-67905246-TC,15-67905252-67905262-TC,15-67905268-67905278-TC,15-67905284-67905294-TC,15-67905300-67905310-TC,15-67905316-67905326-TC,15-67905332-67905342-TC,15-67905348-67905358-TC,15-67905364-67905374-TC,15-67905046-67905381-TCTCTCTCCCTCTTTC;MOTIFS=TTTC,TC,TCTCTCTCCCTCTTTC;STRUC=<VC81673>	HPRC,HGSVC,1KG-ONT	No	1.616	No	NA,NA	NA	NA
chr15:67905041	448990	DEL	124	0.8874	0.4366	96	NA	NA	NA	NA	NA	NA	NA	NA	NA	No	ID=15-67905022-67905035-TTTC,15-67905060-67905070-TC,15-67905076-67905086-TC,15-67905092-67905102-TC,15-67905108-67905118-TC,15-67905124-67905134-TC,15-67905140-67905150-TC,15-67905156-67905166-TC,15-67905172-67905182-TC,15-67905188-67905198-TC,15-67905204-67905214-TC,15-67905220-67905230-TC,15-67905236-67905246-TC,15-67905252-67905262-TC,15-67905268-67905278-TC,15-67905284-67905294-TC,15-67905300-67905310-TC,15-67905316-67905326-TC,15-67905332-67905342-TC,15-67905348-67905358-TC,15-67905364-67905374-TC,15-67905046-67905381-TCTCTCTCCCTCTTTC;MOTIFS=TTTC,TC,TCTCTCTCCCTCTTTC;STRUC=<VC81673>	HPRC,HGSVC,1KG-ONT	No	1.622	Yes	NA,NA	NA	NA
chr15:67905046	448999	INS	154	0.8512	0.5752	8	NA	NA	NA	NA	NA	NA	NA	NA	NA	No	ID=15-67905022-67905035-TTTC,15-67905060-67905070-TC,15-67905076-67905086-TC,15-67905092-67905102-TC,15-67905108-67905118-TC,15-67905124-67905134-TC,15-67905140-67905150-TC,15-67905156-67905166-TC,15-67905172-67905182-TC,15-67905188-67905198-TC,15-67905204-67905214-TC,15-67905220-67905230-TC,15-67905236-67905246-TC,15-67905252-67905262-TC,15-67905268-67905278-TC,15-67905284-67905294-TC,15-67905300-67905310-TC,15-67905316-67905326-TC,15-67905332-67905342-TC,15-67905348-67905358-TC,15-67905364-67905374-TC,15-67905046-67905381-TCTCTCTCCCTCTTTC;MOTIFS=TTTC,TC,TCTCTCTCCCTCTTTC;STRUC=<VC81673>	HPRC,HGSVC	No	1.616	Yes	NA,NA	NA	NA
chr15:67905046	449005	INS	112	0.8494	0.5439	145	NA	NA	NA	NA	NA	NA	NA	NA	NA	No	ID=15-67905022-67905035-TTTC,15-67905060-67905070-TC,15-67905076-67905086-TC,15-67905092-67905102-TC,15-67905108-67905118-TC,15-67905124-67905134-TC,15-67905140-67905150-TC,15-67905156-67905166-TC,15-67905172-67905182-TC,15-67905188-67905198-TC,15-67905204-67905214-TC,15-67905220-67905230-TC,15-67905236-67905246-TC,15-67905252-67905262-TC,15-67905268-67905278-TC,15-67905284-67905294-TC,15-67905300-67905310-TC,15-67905316-67905326-TC,15-67905332-67905342-TC,15-67905348-67905358-TC,15-67905364-67905374-TC,15-67905046-67905381-TCTCTCTCCCTCTTTC;MOTIFS=TTTC,TC,TCTCTCTCCCTCTTTC;STRUC=<VC81673>	HPRC,HGSVC,1KG-ONT	No	1.616	Yes	NA,NA	NA	NA
chr15:67905046	449004	INS	82	0.8156	0.6989	25	NA	NA	NA	NA	NA	NA	NA	NA	NA	No	ID=15-67905022-67905035-TTTC,15-67905060-67905070-TC,15-67905076-67905086-TC,15-67905092-67905102-TC,15-67905108-67905118-TC,15-67905124-67905134-TC,15-67905140-67905150-TC,15-67905156-67905166-TC,15-67905172-67905182-TC,15-67905188-67905198-TC,15-67905204-67905214-TC,15-67905220-67905230-TC,15-67905236-67905246-TC,15-67905252-67905262-TC,15-67905268-67905278-TC,15-67905284-67905294-TC,15-67905300-67905310-TC,15-67905316-67905326-TC,15-67905332-67905342-TC,15-67905348-67905358-TC,15-67905364-67905374-TC,15-67905046-67905381-TCTCTCTCCCTCTTTC;MOTIFS=TTTC,TC,TCTCTCTCCCTCTTTC;STRUC=<VC81673>	HPRC,HGSVC,1KG-ONT	No	1.616	Yes	NA,NA	NA	NA
chr15:67905046	449003	INS	66	0.91	0.3436	25	NA	NA	NA	NA	NA	NA	NA	NA	NA	No	ID=15-67905022-67905035-TTTC,15-67905060-67905070-TC,15-67905076-67905086-TC,15-67905092-67905102-TC,15-67905108-67905118-TC,15-67905124-67905134-TC,15-67905140-67905150-TC,15-67905156-67905166-TC,15-67905172-67905182-TC,15-67905188-67905198-TC,15-67905204-67905214-TC,15-67905220-67905230-TC,15-67905236-67905246-TC,15-67905252-67905262-TC,15-67905268-67905278-TC,15-67905284-67905294-TC,15-67905300-67905310-TC,15-67905316-67905326-TC,15-67905332-67905342-TC,15-67905348-67905358-TC,15-67905364-67905374-TC,15-67905046-67905381-TCTCTCTCCCTCTTTC;MOTIFS=TTTC,TC,TCTCTCTCCCTCTTTC;STRUC=<VC81673>	HPRC,HGSVC	No	1.616	Yes	NA,NA	NA	NA
chr15:67905046	449002	INS	50	0.8392	0.6175	42	NA	NA	NA	NA	NA	NA	NA	NA	NA	No	ID=15-67905022-67905035-TTTC,15-67905060-67905070-TC,15-67905076-67905086-TC,15-67905092-67905102-TC,15-67905108-67905118-TC,15-67905124-67905134-TC,15-67905140-67905150-TC,15-67905156-67905166-TC,15-67905172-67905182-TC,15-67905188-67905198-TC,15-67905204-67905214-TC,15-67905220-67905230-TC,15-67905236-67905246-TC,15-67905252-67905262-TC,15-67905268-67905278-TC,15-67905284-67905294-TC,15-67905300-67905310-TC,15-67905316-67905326-TC,15-67905332-67905342-TC,15-67905348-67905358-TC,15-67905364-67905374-TC,15-67905046-67905381-TCTCTCTCCCTCTTTC;MOTIFS=TTTC,TC,TCTCTCTCCCTCTTTC;STRUC=<VC81673>	HPRC,HGSVC	No	1.616	Yes	NA,NA	NA	NA
chr15:67905046	449001	INS	98	0.8287	0.617	19	NA	NA	NA	NA	NA	NA	NA	NA	NA	No	ID=15-67905022-67905035-TTTC,15-67905060-67905070-TC,15-67905076-67905086-TC,15-67905092-67905102-TC,15-67905108-67905118-TC,15-67905124-67905134-TC,15-67905140-67905150-TC,15-67905156-67905166-TC,15-67905172-67905182-TC,15-67905188-67905198-TC,15-67905204-67905214-TC,15-67905220-67905230-TC,15-67905236-67905246-TC,15-67905252-67905262-TC,15-67905268-67905278-TC,15-67905284-67905294-TC,15-67905300-67905310-TC,15-67905316-67905326-TC,15-67905332-67905342-TC,15-67905348-67905358-TC,15-67905364-67905374-TC,15-67905046-67905381-TCTCTCTCCCTCTTTC;MOTIFS=TTTC,TC,TCTCTCTCCCTCTTTC;STRUC=<VC81673>	HPRC,HGSVC,1KG-ONT	No	1.616	Yes	NA,NA	NA	NA
chr15:67905046	449000	INS	186	0.8083	0.6801	15	NA	NA	NA	NA	NA	NA	NA	NA	NA	No	ID=15-67905022-67905035-TTTC,15-67905060-67905070-TC,15-67905076-67905086-TC,15-67905092-67905102-TC,15-67905108-67905118-TC,15-67905124-67905134-TC,15-67905140-67905150-TC,15-67905156-67905166-TC,15-67905172-67905182-TC,15-67905188-67905198-TC,15-67905204-67905214-TC,15-67905220-67905230-TC,15-67905236-67905246-TC,15-67905252-67905262-TC,15-67905268-67905278-TC,15-67905284-67905294-TC,15-67905300-67905310-TC,15-67905316-67905326-TC,15-67905332-67905342-TC,15-67905348-67905358-TC,15-67905364-67905374-TC,15-67905046-67905381-TCTCTCTCCCTCTTTC;MOTIFS=TTTC,TC,TCTCTCTCCCTCTTTC;STRUC=<VC81673>	HPRC	No	1.616	Yes	NA,NA	NA	NA
chr15:67905046	448998	INS	138	0.8468	0.5681	13	NA	NA	NA	NA	NA	NA	NA	NA	NA	No	ID=15-67905022-67905035-TTTC,15-67905060-67905070-TC,15-67905076-67905086-TC,15-67905092-67905102-TC,15-67905108-67905118-TC,15-67905124-67905134-TC,15-67905140-67905150-TC,15-67905156-67905166-TC,15-67905172-67905182-TC,15-67905188-67905198-TC,15-67905204-67905214-TC,15-67905220-67905230-TC,15-67905236-67905246-TC,15-67905252-67905262-TC,15-67905268-67905278-TC,15-67905284-67905294-TC,15-67905300-67905310-TC,15-67905316-67905326-TC,15-67905332-67905342-TC,15-67905348-67905358-TC,15-67905364-67905374-TC,15-67905046-67905381-TCTCTCTCCCTCTTTC;MOTIFS=TTTC,TC,TCTCTCTCCCTCTTTC;STRUC=<VC81673>	HPRC,HGSVC,1KG-ONT	No	1.616	Yes	NA,NA	NA	NA
chr15:67905046	448997	INS	122	0.8797	0.4242	12	NA	NA	NA	NA	NA	NA	NA	NA	NA	No	ID=15-67905022-67905035-TTTC,15-67905060-67905070-TC,15-67905076-67905086-TC,15-67905092-67905102-TC,15-67905108-67905118-TC,15-67905124-67905134-TC,15-67905140-67905150-TC,15-67905156-67905166-TC,15-67905172-67905182-TC,15-67905188-67905198-TC,15-67905204-67905214-TC,15-67905220-67905230-TC,15-67905236-67905246-TC,15-67905252-67905262-TC,15-67905268-67905278-TC,15-67905284-67905294-TC,15-67905300-67905310-TC,15-67905316-67905326-TC,15-67905332-67905342-TC,15-67905348-67905358-TC,15-67905364-67905374-TC,15-67905046-67905381-TCTCTCTCCCTCTTTC;MOTIFS=TTTC,TC,TCTCTCTCCCTCTTTC;STRUC=<VC81673>	HPRC,HGSVC,1KG-ONT	No	1.616	Yes	NA,NA	NA	NA
chr15:67905046	448996	INS	106	0.84	0.5758	2	NA	NA	NA	NA	NA	NA	NA	NA	NA	No	ID=15-67905022-67905035-TTTC,15-67905060-67905070-TC,15-67905076-67905086-TC,15-67905092-67905102-TC,15-67905108-67905118-TC,15-67905124-67905134-TC,15-67905140-67905150-TC,15-67905156-67905166-TC,15-67905172-67905182-TC,15-67905188-67905198-TC,15-67905204-67905214-TC,15-67905220-67905230-TC,15-67905236-67905246-TC,15-67905252-67905262-TC,15-67905268-67905278-TC,15-67905284-67905294-TC,15-67905300-67905310-TC,15-67905316-67905326-TC,15-67905332-67905342-TC,15-67905348-67905358-TC,15-67905364-67905374-TC,15-67905046-67905381-TCTCTCTCCCTCTTTC;MOTIFS=TTTC,TC,TCTCTCTCCCTCTTTC;STRUC=<VC81673>	HPRC,HGSVC,1KG-ONT	No	1.616	No	NA,NA	NA	NA
chr15:67905046	448995	INS	58	0.9318	0.3892	9	NA	NA	NA	NA	NA	NA	NA	NA	NA	No	ID=15-67905022-67905035-TTTC,15-67905060-67905070-TC,15-67905076-67905086-TC,15-67905092-67905102-TC,15-67905108-67905118-TC,15-67905124-67905134-TC,15-67905140-67905150-TC,15-67905156-67905166-TC,15-67905172-67905182-TC,15-67905188-67905198-TC,15-67905204-67905214-TC,15-67905220-67905230-TC,15-67905236-67905246-TC,15-67905252-67905262-TC,15-67905268-67905278-TC,15-67905284-67905294-TC,15-67905300-67905310-TC,15-67905316-67905326-TC,15-67905332-67905342-TC,15-67905348-67905358-TC,15-67905364-67905374-TC,15-67905046-67905381-TCTCTCTCCCTCTTTC;MOTIFS=TTTC,TC,TCTCTCTCCCTCTTTC;STRUC=<VC81673>	HPRC,HGSVC	No	1.616	Yes	NA,NA	NA	NA
chr15:67905046	448994	INS	146	0.836	0.644	3	NA	NA	NA	NA	NA	NA	NA	NA	NA	No	ID=15-67905022-67905035-TTTC,15-67905060-67905070-TC,15-67905076-67905086-TC,15-67905092-67905102-TC,15-67905108-67905118-TC,15-67905124-67905134-TC,15-67905140-67905150-TC,15-67905156-67905166-TC,15-67905172-67905182-TC,15-67905188-67905198-TC,15-67905204-67905214-TC,15-67905220-67905230-TC,15-67905236-67905246-TC,15-67905252-67905262-TC,15-67905268-67905278-TC,15-67905284-67905294-TC,15-67905300-67905310-TC,15-67905316-67905326-TC,15-67905332-67905342-TC,15-67905348-67905358-TC,15-67905364-67905374-TC,15-67905046-67905381-TCTCTCTCCCTCTTTC;MOTIFS=TTTC,TC,TCTCTCTCCCTCTTTC;STRUC=<VC81673>	HPRC,HGSVC	No	1.616	Yes	NA,NA	NA	NA
chr15:67905046	448993	INS	114	0.8217	0.6663	16	NA	NA	NA	NA	NA	NA	NA	NA	NA	No	ID=15-67905022-67905035-TTTC,15-67905060-67905070-TC,15-67905076-67905086-TC,15-67905092-67905102-TC,15-67905108-67905118-TC,15-67905124-67905134-TC,15-67905140-67905150-TC,15-67905156-67905166-TC,15-67905172-67905182-TC,15-67905188-67905198-TC,15-67905204-67905214-TC,15-67905220-67905230-TC,15-67905236-67905246-TC,15-67905252-67905262-TC,15-67905268-67905278-TC,15-67905284-67905294-TC,15-67905300-67905310-TC,15-67905316-67905326-TC,15-67905332-67905342-TC,15-67905348-67905358-TC,15-67905364-67905374-TC,15-67905046-67905381-TCTCTCTCCCTCTTTC;MOTIFS=TTTC,TC,TCTCTCTCCCTCTTTC;STRUC=<VC81673>	HPRC,HGSVC,1KG-ONT	No	1.616	Yes	NA,NA	NA	NA
chr15:67905046	448992	INS	98	0.8025	0.6701	11	NA	NA	NA	NA	NA	NA	NA	NA	NA	No	ID=15-67905022-67905035-TTTC,15-67905060-67905070-TC,15-67905076-67905086-TC,15-67905092-67905102-TC,15-67905108-67905118-TC,15-67905124-67905134-TC,15-67905140-67905150-TC,15-67905156-67905166-TC,15-67905172-67905182-TC,15-67905188-67905198-TC,15-67905204-67905214-TC,15-67905220-67905230-TC,15-67905236-67905246-TC,15-67905252-67905262-TC,15-67905268-67905278-TC,15-67905284-67905294-TC,15-67905300-67905310-TC,15-67905316-67905326-TC,15-67905332-67905342-TC,15-67905348-67905358-TC,15-67905364-67905374-TC,15-67905046-67905381-TCTCTCTCCCTCTTTC;MOTIFS=TTTC,TC,TCTCTCTCCCTCTTTC;STRUC=<VC81673>	HPRC,HGSVC,1KG-ONT	No	1.616	Yes	NA,NA	NA	NA
chr15:67905046	448991	INS	82	0.8689	0.5321	10	NA	NA	NA	NA	NA	NA	NA	NA	NA	No	ID=15-67905022-67905035-TTTC,15-67905060-67905070-TC,15-67905076-67905086-TC,15-67905092-67905102-TC,15-67905108-67905118-TC,15-67905124-67905134-TC,15-67905140-67905150-TC,15-67905156-67905166-TC,15-67905172-67905182-TC,15-67905188-67905198-TC,15-67905204-67905214-TC,15-67905220-67905230-TC,15-67905236-67905246-TC,15-67905252-67905262-TC,15-67905268-67905278-TC,15-67905284-67905294-TC,15-67905300-67905310-TC,15-67905316-67905326-TC,15-67905332-67905342-TC,15-67905348-67905358-TC,15-67905364-67905374-TC,15-67905046-67905381-TCTCTCTCCCTCTTTC;MOTIFS=TTTC,TC,TCTCTCTCCCTCTTTC;STRUC=<VC81673>	HPRC,HGSVC,1KG-ONT	No	1.616	Yes	NA,NA	NA	NA
chr15:67905055	449013	DEL	174	0.8755	0.4743	126	NA	NA	NA	NA	NA	NA	NA	NA	NA	No	ID=15-67905022-67905035-TTTC,15-67905060-67905070-TC,15-67905076-67905086-TC,15-67905092-67905102-TC,15-67905108-67905118-TC,15-67905124-67905134-TC,15-67905140-67905150-TC,15-67905156-67905166-TC,15-67905172-67905182-TC,15-67905188-67905198-TC,15-67905204-67905214-TC,15-67905220-67905230-TC,15-67905236-67905246-TC,15-67905252-67905262-TC,15-67905268-67905278-TC,15-67905284-67905294-TC,15-67905300-67905310-TC,15-67905316-67905326-TC,15-67905332-67905342-TC,15-67905348-67905358-TC,15-67905364-67905374-TC,15-67905046-67905381-TCTCTCTCCCTCTTTC;MOTIFS=TTTC,TC,TCTCTCTCCCTCTTTC;STRUC=<VC81673>	HPRC,HGSVC,1KG-ONT	No	1.79	Yes	NA,NA	NA	NA
chr15:67905055	449015	DEL	206	0.8417	0.6096	2	NA	NA	NA	NA	NA	NA	NA	NA	NA	No	ID=15-67905022-67905035-TTTC,15-67905060-67905070-TC,15-67905076-67905086-TC,15-67905092-67905102-TC,15-67905108-67905118-TC,15-67905124-67905134-TC,15-67905140-67905150-TC,15-67905156-67905166-TC,15-67905172-67905182-TC,15-67905188-67905198-TC,15-67905204-67905214-TC,15-67905220-67905230-TC,15-67905236-67905246-TC,15-67905252-67905262-TC,15-67905268-67905278-TC,15-67905284-67905294-TC,15-67905300-67905310-TC,15-67905316-67905326-TC,15-67905332-67905342-TC,15-67905348-67905358-TC,15-67905364-67905374-TC,15-67905046-67905381-TCTCTCTCCCTCTTTC;MOTIFS=TTTC,TC,TCTCTCTCCCTCTTTC;STRUC=<VC81673>	HPRC,HGSVC,1KG-ONT	No	1.79	No	NA,NA	NA	NA
chr15:67905055	449014	DEL	190	0.8771	0.4686	46	NA	NA	NA	NA	NA	NA	NA	NA	NA	No	ID=15-67905022-67905035-TTTC,15-67905060-67905070-TC,15-67905076-67905086-TC,15-67905092-67905102-TC,15-67905108-67905118-TC,15-67905124-67905134-TC,15-67905140-67905150-TC,15-67905156-67905166-TC,15-67905172-67905182-TC,15-67905188-67905198-TC,15-67905204-67905214-TC,15-67905220-67905230-TC,15-67905236-67905246-TC,15-67905252-67905262-TC,15-67905268-67905278-TC,15-67905284-67905294-TC,15-67905300-67905310-TC,15-67905316-67905326-TC,15-67905332-67905342-TC,15-67905348-67905358-TC,15-67905364-67905374-TC,15-67905046-67905381-TCTCTCTCCCTCTTTC;MOTIFS=TTTC,TC,TCTCTCTCCCTCTTTC;STRUC=<VC81673>	HPRC,HGSVC,1KG-ONT	No	1.79	Yes	NA,NA	NA	NA
chr15:67905055	449012	DEL	158	0.8198	0.654	132	NA	NA	NA	NA	NA	NA	NA	NA	NA	No	ID=15-67905022-67905035-TTTC,15-67905060-67905070-TC,15-67905076-67905086-TC,15-67905092-67905102-TC,15-67905108-67905118-TC,15-67905124-67905134-TC,15-67905140-67905150-TC,15-67905156-67905166-TC,15-67905172-67905182-TC,15-67905188-67905198-TC,15-67905204-67905214-TC,15-67905220-67905230-TC,15-67905236-67905246-TC,15-67905252-67905262-TC,15-67905268-67905278-TC,15-67905284-67905294-TC,15-67905300-67905310-TC,15-67905316-67905326-TC,15-67905332-67905342-TC,15-67905348-67905358-TC,15-67905364-67905374-TC,15-67905046-67905381-TCTCTCTCCCTCTTTC;MOTIFS=TTTC,TC,TCTCTCTCCCTCTTTC;STRUC=<VC81673>	HPRC,HGSVC,1KG-ONT	No	1.79	Yes	NA,NA	NA	NA
chr15:67905055	449010	DEL	110	0.8062	0.6896	180	NA	NA	NA	NA	NA	NA	NA	NA	NA	No	ID=15-67905022-67905035-TTTC,15-67905060-67905070-TC,15-67905076-67905086-TC,15-67905092-67905102-TC,15-67905108-67905118-TC,15-67905124-67905134-TC,15-67905140-67905150-TC,15-67905156-67905166-TC,15-67905172-67905182-TC,15-67905188-67905198-TC,15-67905204-67905214-TC,15-67905220-67905230-TC,15-67905236-67905246-TC,15-67905252-67905262-TC,15-67905268-67905278-TC,15-67905284-67905294-TC,15-67905300-67905310-TC,15-67905316-67905326-TC,15-67905332-67905342-TC,15-67905348-67905358-TC,15-67905364-67905374-TC,15-67905046-67905381-TCTCTCTCCCTCTTTC;MOTIFS=TTTC,TC,TCTCTCTCCCTCTTTC;STRUC=<VC81673>	HPRC,HGSVC	No	1.79	Yes	NA,NA	NA	NA
chr15:67905055	449009	DEL	94	0.8671	0.492	92	NA	NA	NA	NA	NA	NA	NA	NA	NA	No	ID=15-67905022-67905035-TTTC,15-67905060-67905070-TC,15-67905076-67905086-TC,15-67905092-67905102-TC,15-67905108-67905118-TC,15-67905124-67905134-TC,15-67905140-67905150-TC,15-67905156-67905166-TC,15-67905172-67905182-TC,15-67905188-67905198-TC,15-67905204-67905214-TC,15-67905220-67905230-TC,15-67905236-67905246-TC,15-67905252-67905262-TC,15-67905268-67905278-TC,15-67905284-67905294-TC,15-67905300-67905310-TC,15-67905316-67905326-TC,15-67905332-67905342-TC,15-67905348-67905358-TC,15-67905364-67905374-TC,15-67905046-67905381-TCTCTCTCCCTCTTTC;MOTIFS=TTTC,TC,TCTCTCTCCCTCTTTC;STRUC=<VC81673>	HPRC,HGSVC	No	1.79	Yes	NA,NA	NA	NA
chr15:67905055	449008	DEL	78	0.8857	0.6009	27	NA	NA	NA	NA	NA	NA	NA	NA	NA	No	ID=15-67905022-67905035-TTTC,15-67905060-67905070-TC,15-67905076-67905086-TC,15-67905092-67905102-TC,15-67905108-67905118-TC,15-67905124-67905134-TC,15-67905140-67905150-TC,15-67905156-67905166-TC,15-67905172-67905182-TC,15-67905188-67905198-TC,15-67905204-67905214-TC,15-67905220-67905230-TC,15-67905236-67905246-TC,15-67905252-67905262-TC,15-67905268-67905278-TC,15-67905284-67905294-TC,15-67905300-67905310-TC,15-67905316-67905326-TC,15-67905332-67905342-TC,15-67905348-67905358-TC,15-67905364-67905374-TC,15-67905046-67905381-TCTCTCTCCCTCTTTC;MOTIFS=TTTC,TC,TCTCTCTCCCTCTTTC;STRUC=<VC81673>	HPRC,HGSVC	No	1.79	Yes	NA,NA	NA	NA
chr15:67905055	449007	DEL	62	0.8597	0.5868	15	NA	NA	NA	NA	NA	NA	NA	NA	NA	No	ID=15-67905022-67905035-TTTC,15-67905060-67905070-TC,15-67905076-67905086-TC,15-67905092-67905102-TC,15-67905108-67905118-TC,15-67905124-67905134-TC,15-67905140-67905150-TC,15-67905156-67905166-TC,15-67905172-67905182-TC,15-67905188-67905198-TC,15-67905204-67905214-TC,15-67905220-67905230-TC,15-67905236-67905246-TC,15-67905252-67905262-TC,15-67905268-67905278-TC,15-67905284-67905294-TC,15-67905300-67905310-TC,15-67905316-67905326-TC,15-67905332-67905342-TC,15-67905348-67905358-TC,15-67905364-67905374-TC,15-67905046-67905381-TCTCTCTCCCTCTTTC;MOTIFS=TTTC,TC,TCTCTCTCCCTCTTTC;STRUC=<VC81673>	HPRC,HGSVC	No	1.873	Yes	NA,NA	NA	NA
chr15:67905055	449011	DEL	142	0.8909	0.3827	181	NA	NA	NA	NA	NA	NA	NA	NA	NA	No	ID=15-67905022-67905035-TTTC,15-67905060-67905070-TC,15-67905076-67905086-TC,15-67905092-67905102-TC,15-67905108-67905118-TC,15-67905124-67905134-TC,15-67905140-67905150-TC,15-67905156-67905166-TC,15-67905172-67905182-TC,15-67905188-67905198-TC,15-67905204-67905214-TC,15-67905220-67905230-TC,15-67905236-67905246-TC,15-67905252-67905262-TC,15-67905268-67905278-TC,15-67905284-67905294-TC,15-67905300-67905310-TC,15-67905316-67905326-TC,15-67905332-67905342-TC,15-67905348-67905358-TC,15-67905364-67905374-TC,15-67905046-67905381-TCTCTCTCCCTCTTTC;MOTIFS=TTTC,TC,TCTCTCTCCCTCTTTC;STRUC=<VC81673>	HPRC,HGSVC,1KG-ONT	No	1.79	Yes	NA,NA	NA	NA
chr15:67905056	449016	DEL	52	0.8278	0.6423	29	NA	NA	NA	NA	NA	NA	NA	NA	NA	No	ID=15-67905022-67905035-TTTC,15-67905060-67905070-TC,15-67905076-67905086-TC,15-67905092-67905102-TC,15-67905108-67905118-TC,15-67905124-67905134-TC,15-67905140-67905150-TC,15-67905156-67905166-TC,15-67905172-67905182-TC,15-67905188-67905198-TC,15-67905204-67905214-TC,15-67905220-67905230-TC,15-67905236-67905246-TC,15-67905252-67905262-TC,15-67905268-67905278-TC,15-67905284-67905294-TC,15-67905300-67905310-TC,15-67905316-67905326-TC,15-67905332-67905342-TC,15-67905348-67905358-TC,15-67905364-67905374-TC,15-67905046-67905381-TCTCTCTCCCTCTTTC;MOTIFS=TTTC,TC,TCTCTCTCCCTCTTTC;STRUC=<VC81673>	HGSVC	No	1.819	Yes	NA,NA	NA	NA
chr15:67905056	449017	DEL	68	0.8896	0.4002	16	NA	NA	NA	NA	NA	NA	NA	NA	NA	No	ID=15-67905022-67905035-TTTC,15-67905060-67905070-TC,15-67905076-67905086-TC,15-67905092-67905102-TC,15-67905108-67905118-TC,15-67905124-67905134-TC,15-67905140-67905150-TC,15-67905156-67905166-TC,15-67905172-67905182-TC,15-67905188-67905198-TC,15-67905204-67905214-TC,15-67905220-67905230-TC,15-67905236-67905246-TC,15-67905252-67905262-TC,15-67905268-67905278-TC,15-67905284-67905294-TC,15-67905300-67905310-TC,15-67905316-67905326-TC,15-67905332-67905342-TC,15-67905348-67905358-TC,15-67905364-67905374-TC,15-67905046-67905381-TCTCTCTCCCTCTTTC;MOTIFS=TTTC,TC,TCTCTCTCCCTCTTTC;STRUC=<VC81673>	HPRC,HGSVC	No	1.731	Yes	NA,NA	NA	NA
chr15:67905056	449018	DEL	84	0.8436	0.5882	17	NA	NA	NA	NA	NA	NA	NA	NA	NA	No	ID=15-67905022-67905035-TTTC,15-67905060-67905070-TC,15-67905076-67905086-TC,15-67905092-67905102-TC,15-67905108-67905118-TC,15-67905124-67905134-TC,15-67905140-67905150-TC,15-67905156-67905166-TC,15-67905172-67905182-TC,15-67905188-67905198-TC,15-67905204-67905214-TC,15-67905220-67905230-TC,15-67905236-67905246-TC,15-67905252-67905262-TC,15-67905268-67905278-TC,15-67905284-67905294-TC,15-67905300-67905310-TC,15-67905316-67905326-TC,15-67905332-67905342-TC,15-67905348-67905358-TC,15-67905364-67905374-TC,15-67905046-67905381-TCTCTCTCCCTCTTTC;MOTIFS=TTTC,TC,TCTCTCTCCCTCTTTC;STRUC=<VC81673>	HPRC,HGSVC	No	1.651	Yes	NA,NA	NA	NA
chr15:67905056	449019	DEL	100	0.8274	0.5996	53	NA	NA	NA	NA	NA	NA	NA	NA	NA	No	ID=15-67905022-67905035-TTTC,15-67905060-67905070-TC,15-67905076-67905086-TC,15-67905092-67905102-TC,15-67905108-67905118-TC,15-67905124-67905134-TC,15-67905140-67905150-TC,15-67905156-67905166-TC,15-67905172-67905182-TC,15-67905188-67905198-TC,15-67905204-67905214-TC,15-67905220-67905230-TC,15-67905236-67905246-TC,15-67905252-67905262-TC,15-67905268-67905278-TC,15-67905284-67905294-TC,15-67905300-67905310-TC,15-67905316-67905326-TC,15-67905332-67905342-TC,15-67905348-67905358-TC,15-67905364-67905374-TC,15-67905046-67905381-TCTCTCTCCCTCTTTC;MOTIFS=TTTC,TC,TCTCTCTCCCTCTTTC;STRUC=<VC81673>	HPRC,HGSVC	No	1.79	Yes	NA,NA	NA	NA
chr15:67905056	449020	DEL	116	0.9474	0.2284	173	NA	NA	NA	NA	NA	NA	NA	NA	NA	No	ID=15-67905022-67905035-TTTC,15-67905060-67905070-TC,15-67905076-67905086-TC,15-67905092-67905102-TC,15-67905108-67905118-TC,15-67905124-67905134-TC,15-67905140-67905150-TC,15-67905156-67905166-TC,15-67905172-67905182-TC,15-67905188-67905198-TC,15-67905204-67905214-TC,15-67905220-67905230-TC,15-67905236-67905246-TC,15-67905252-67905262-TC,15-67905268-67905278-TC,15-67905284-67905294-TC,15-67905300-67905310-TC,15-67905316-67905326-TC,15-67905332-67905342-TC,15-67905348-67905358-TC,15-67905364-67905374-TC,15-67905046-67905381-TCTCTCTCCCTCTTTC;MOTIFS=TTTC,TC,TCTCTCTCCCTCTTTC;STRUC=<VC81673>	HPRC,HGSVC,1KG-ONT	No	1.737	Yes	NA,NA	NA	NA
chr15:67905056	449021	DEL	132	0.8814	0.4148	255	NA	NA	NA	NA	NA	NA	NA	NA	NA	No	ID=15-67905022-67905035-TTTC,15-67905060-67905070-TC,15-67905076-67905086-TC,15-67905092-67905102-TC,15-67905108-67905118-TC,15-67905124-67905134-TC,15-67905140-67905150-TC,15-67905156-67905166-TC,15-67905172-67905182-TC,15-67905188-67905198-TC,15-67905204-67905214-TC,15-67905220-67905230-TC,15-67905236-67905246-TC,15-67905252-67905262-TC,15-67905268-67905278-TC,15-67905284-67905294-TC,15-67905300-67905310-TC,15-67905316-67905326-TC,15-67905332-67905342-TC,15-67905348-67905358-TC,15-67905364-67905374-TC,15-67905046-67905381-TCTCTCTCCCTCTTTC;MOTIFS=TTTC,TC,TCTCTCTCCCTCTTTC;STRUC=<VC81673>	HPRC,HGSVC,1KG-ONT	No	1.737	Yes	NA,NA	NA	NA
chr15:67905056	449022	DEL	228	0.8386	0.6192	14	NA	NA	NA	NA	NA	NA	NA	NA	NA	No	ID=15-67905022-67905035-TTTC,15-67905060-67905070-TC,15-67905076-67905086-TC,15-67905092-67905102-TC,15-67905108-67905118-TC,15-67905124-67905134-TC,15-67905140-67905150-TC,15-67905156-67905166-TC,15-67905172-67905182-TC,15-67905188-67905198-TC,15-67905204-67905214-TC,15-67905220-67905230-TC,15-67905236-67905246-TC,15-67905252-67905262-TC,15-67905268-67905278-TC,15-67905284-67905294-TC,15-67905300-67905310-TC,15-67905316-67905326-TC,15-67905332-67905342-TC,15-67905348-67905358-TC,15-67905364-67905374-TC,15-67905046-67905381-TCTCTCTCCCTCTTTC;MOTIFS=TTTC,TC,TCTCTCTCCCTCTTTC;STRUC=<VC81673>	HPRC	No	1.737	Yes	NA,NA	NA	NA
chr15:67905358	449023	INS	53	0.9433	0.2399	2	NA	NA	NA	NA	NA	NA	NA	NA	NA	No	ID=15-67905022-67905035-TTTC,15-67905060-67905070-TC,15-67905076-67905086-TC,15-67905092-67905102-TC,15-67905108-67905118-TC,15-67905124-67905134-TC,15-67905140-67905150-TC,15-67905156-67905166-TC,15-67905172-67905182-TC,15-67905188-67905198-TC,15-67905204-67905214-TC,15-67905220-67905230-TC,15-67905236-67905246-TC,15-67905252-67905262-TC,15-67905268-67905278-TC,15-67905284-67905294-TC,15-67905300-67905310-TC,15-67905316-67905326-TC,15-67905332-67905342-TC,15-67905348-67905358-TC,15-67905364-67905374-TC,15-67905046-67905381-TCTCTCTCCCTCTTTC;MOTIFS=TTTC,TC,TCTCTCTCCCTCTTTC;STRUC=<VC81673>	HPRC,HGSVC	No	2.538	No	NA,NA	NA	NA
chr15:67905991	449024	INS	321	0.8166	0.6467	39	NA	NA	NA	NA	NA	NA	NA	NA	NA	No	NA	1KG-ONT	Yes	5.505	Yes	NA,NA	NA	NA
chr15:67918661	449025	DEL	705	0.9203	0.2964	16	NA	NA	NA	NA	NA	NA	NA	NA	NA	No	NA	HPRC	Yes	0.76	Yes	NA,NA	NA	NA
chr15:67957384	449026	INS	319	0.9502	0.2126	13	NA	NA	NA	NA	NA	NA	NA	NA	NA	No	NA	HPRC	Yes	1.997	Yes	NA,NA	NA	NA
chr15:67958326	449027	INS	2485	0.8435	0.5791	9	NA	NA	NA	NA	NA	NA	NA	NA	NA	No	NA	NA	Yes	4.699	Yes	NA,NA	NA	NA
chr15:67970021	449028	DEL	2556	0.915	0.3139	1	NA	NA	NA	NA	NA	NA	NA	NA	NA	No	ID=15-67970561-67970569-T;MOTIFS=T;STRUC=<TR1244971>,ID=15-67971325-67971334-TCT;MOTIFS=TCT;STRUC=<TR1244972>,ID=15-67971895-67971903-AAGT;MOTIFS=AAGT;STRUC=<TR1244973>,ID=15-67972052-67972063-TGT;MOTIFS=TGT;STRUC=<TR1244974>,ID=15-67972103-67972118-TTAC;MOTIFS=TTAC;STRUC=<TR1244975>,ID=15-67972188-67972200-CCT;MOTIFS=CCT;STRUC=<TR1244976>	HGSVC	Yes	0.844	No	NA,NA	NA	NA
chr15:68013429	449029	DEL	466	0.8676	0.5056	2	NA	NA	NA	NA	NA	NA	NA	NA	NA	No	NA	NA	Yes	4.819	No	NA,NA	NA	NA
chr15:68019867	449030	INS	3816	0.8261	0.6432	1	NA	NA	NA	NA	NA	NA	NA	NA	NA	No	NA	NA	No	3.242	No	NA,NA	NA	NA
chr15:68026215	449031	INS	65	0.8752	0.4707	1	NA	NA	NA	NA	NA	NA	NA	NA	enhancer	No	NA	NA	Yes	16.35	No	NA,NA	NA	NA
chr15:68027534	449032	DEL	1167	0.8847	0.4296	7	NA	NA	NA	NA	NA	NA	NA	NA	NA	No	ID=15-68027957-68027967-TC;MOTIFS=TC;STRUC=<TR1245069>	HGSVC	Yes	0.596	Yes	NA,NA	NA	NA
chr15:68030079	449033	INS	2927	0.8226	0.6483	1	NA	NA	NA	NA	NA	NA	NA	NA	NA	No	NA	NA	No	3.322	No	NA,NA	NA	NA
chr15:68050448	449034	INS	56	0.9178	0.3087	5	NA	NA	NA	NA	NA	NA	NA	NA	NA	No	ID=15-68050432-68050445-AT,15-68050447-68050460-TA,15-68050448-68050462-ATATATATATATTC,15-68050450-68050462-ATATATATATTC,15-68050450-68050474-ATATATATATTCATATATATATAC,15-68050462-68050473-AT,15-68050484-68050493-AT,15-68050494-68050502-AT,15-68050504-68050514-AT,15-68050516-68050526-AT,15-68050528-68050536-AT,15-68050538-68050548-AT,15-68050550-68050565-AT;MOTIFS=TA,AT,ATATATATATATTC,ATATATATATTCATATATATATAC,ATATATATATTC;STRUC=<VC81687>	HPRC,HGSVC	Yes	0.745	No	NA,NA	NA	NA
chr15:68050474	449039	INS	65	0.8342	0.6201	3	NA	NA	NA	NA	NA	NA	NA	NA	NA	No	ID=15-68050432-68050445-AT,15-68050447-68050460-TA,15-68050448-68050462-ATATATATATATTC,15-68050450-68050462-ATATATATATTC,15-68050450-68050474-ATATATATATTCATATATATATAC,15-68050462-68050473-AT,15-68050484-68050493-AT,15-68050494-68050502-AT,15-68050504-68050514-AT,15-68050516-68050526-AT,15-68050528-68050536-AT,15-68050538-68050548-AT,15-68050550-68050565-AT;MOTIFS=TA,AT,ATATATATATATTC,ATATATATATTCATATATATATAC,ATATATATATTC;STRUC=<VC81687>	HPRC,HGSVC,1KG-ONT	Yes	0.745	No	NA,NA	NA	NA
chr15:68050474	449036	INS	90	0.8292	0.6352	6	NA	NA	NA	NA	NA	NA	NA	NA	NA	No	ID=15-68050432-68050445-AT,15-68050447-68050460-TA,15-68050448-68050462-ATATATATATATTC,15-68050450-68050462-ATATATATATTC,15-68050450-68050474-ATATATATATTCATATATATATAC,15-68050462-68050473-AT,15-68050484-68050493-AT,15-68050494-68050502-AT,15-68050504-68050514-AT,15-68050516-68050526-AT,15-68050528-68050536-AT,15-68050538-68050548-AT,15-68050550-68050565-AT;MOTIFS=TA,AT,ATATATATATATTC,ATATATATATTCATATATATATAC,ATATATATATTC;STRUC=<VC81687>	1KG-ONT	Yes	0.745	Yes	NA,NA	NA	NA
chr15:68050474	449038	INS	56	0.8999	0.3653	3	NA	NA	NA	NA	NA	NA	NA	NA	NA	No	ID=15-68050432-68050445-AT,15-68050447-68050460-TA,15-68050448-68050462-ATATATATATATTC,15-68050450-68050462-ATATATATATTC,15-68050450-68050474-ATATATATATTCATATATATATAC,15-68050462-68050473-AT,15-68050484-68050493-AT,15-68050494-68050502-AT,15-68050504-68050514-AT,15-68050516-68050526-AT,15-68050528-68050536-AT,15-68050538-68050548-AT,15-68050550-68050565-AT;MOTIFS=TA,AT,ATATATATATATTC,ATATATATATTCATATATATATAC,ATATATATATTC;STRUC=<VC81687>	HPRC,HGSVC	Yes	0.745	No	NA,NA	NA	NA
chr15:68050474	449035	INS	60	0.8029	0.6977	66	NA	NA	NA	NA	NA	NA	NA	NA	NA	No	ID=15-68050432-68050445-AT,15-68050447-68050460-TA,15-68050448-68050462-ATATATATATATTC,15-68050450-68050462-ATATATATATTC,15-68050450-68050474-ATATATATATTCATATATATATAC,15-68050462-68050473-AT,15-68050484-68050493-AT,15-68050494-68050502-AT,15-68050504-68050514-AT,15-68050516-68050526-AT,15-68050528-68050536-AT,15-68050538-68050548-AT,15-68050550-68050565-AT;MOTIFS=TA,AT,ATATATATATATTC,ATATATATATTCATATATATATAC,ATATATATATTC;STRUC=<VC81687>	HPRC,HGSVC,1KG-ONT	Yes	0.745	Yes	NA,NA	NA	NA
chr15:68050474	449037	INS	206	0.8315	0.6121	3	NA	NA	NA	NA	NA	NA	NA	NA	NA	No	ID=15-68050432-68050445-AT,15-68050447-68050460-TA,15-68050448-68050462-ATATATATATATTC,15-68050450-68050462-ATATATATATTC,15-68050450-68050474-ATATATATATTCATATATATATAC,15-68050462-68050473-AT,15-68050484-68050493-AT,15-68050494-68050502-AT,15-68050504-68050514-AT,15-68050516-68050526-AT,15-68050528-68050536-AT,15-68050538-68050548-AT,15-68050550-68050565-AT;MOTIFS=TA,AT,ATATATATATATTC,ATATATATATTCATATATATATAC,ATATATATATTC;STRUC=<VC81687>	NA	Yes	0.745	Yes	NA,NA	NA	NA
chr15:68050480	449040	INS	104	0.7997	0.6995	1	NA	NA	NA	NA	NA	NA	NA	NA	NA	No	ID=15-68050432-68050445-AT,15-68050447-68050460-TA,15-68050448-68050462-ATATATATATATTC,15-68050450-68050462-ATATATATATTC,15-68050450-68050474-ATATATATATTCATATATATATAC,15-68050462-68050473-AT,15-68050484-68050493-AT,15-68050494-68050502-AT,15-68050504-68050514-AT,15-68050516-68050526-AT,15-68050528-68050536-AT,15-68050538-68050548-AT,15-68050550-68050565-AT;MOTIFS=TA,AT,ATATATATATATTC,ATATATATATTCATATATATATAC,ATATATATATTC;STRUC=<VC81687>	1KG-ONT	Yes	0.745	No	NA,NA	NA	NA
chr15:68050492	449041	INS	110	0.8347	0.6075	5	NA	NA	NA	NA	NA	NA	NA	NA	NA	No	ID=15-68050432-68050445-AT,15-68050447-68050460-TA,15-68050448-68050462-ATATATATATATTC,15-68050450-68050462-ATATATATATTC,15-68050450-68050474-ATATATATATTCATATATATATAC,15-68050462-68050473-AT,15-68050484-68050493-AT,15-68050494-68050502-AT,15-68050504-68050514-AT,15-68050516-68050526-AT,15-68050528-68050536-AT,15-68050538-68050548-AT,15-68050550-68050565-AT;MOTIFS=TA,AT,ATATATATATATTC,ATATATATATTCATATATATATAC,ATATATATATTC;STRUC=<VC81687>	1KG-ONT	Yes	0.745	Yes	NA,NA	NA	NA
chr15:68050492	449045	INS	62	0.8827	0.4301	7	NA	NA	NA	NA	NA	NA	NA	NA	NA	No	ID=15-68050432-68050445-AT,15-68050447-68050460-TA,15-68050448-68050462-ATATATATATATTC,15-68050450-68050462-ATATATATATTC,15-68050450-68050474-ATATATATATTCATATATATATAC,15-68050462-68050473-AT,15-68050484-68050493-AT,15-68050494-68050502-AT,15-68050504-68050514-AT,15-68050516-68050526-AT,15-68050528-68050536-AT,15-68050538-68050548-AT,15-68050550-68050565-AT;MOTIFS=TA,AT,ATATATATATATTC,ATATATATATTCATATATATATAC,ATATATATATTC;STRUC=<VC81687>	HPRC,HGSVC,1KG-ONT	Yes	0.745	Yes	NA,NA	NA	NA
chr15:68050492	449044	INS	58	0.847	0.5595	1	NA	NA	NA	NA	NA	NA	NA	NA	NA	No	ID=15-68050432-68050445-AT,15-68050447-68050460-TA,15-68050448-68050462-ATATATATATATTC,15-68050450-68050462-ATATATATATTC,15-68050450-68050474-ATATATATATTCATATATATATAC,15-68050462-68050473-AT,15-68050484-68050493-AT,15-68050494-68050502-AT,15-68050504-68050514-AT,15-68050516-68050526-AT,15-68050528-68050536-AT,15-68050538-68050548-AT,15-68050550-68050565-AT;MOTIFS=TA,AT,ATATATATATATTC,ATATATATATTCATATATATATAC,ATATATATATTC;STRUC=<VC81687>	HPRC,HGSVC	Yes	0.745	No	NA,NA	NA	NA
chr15:68050492	449042	INS	50	0.8105	0.6797	18	NA	NA	NA	NA	NA	NA	NA	NA	NA	No	ID=15-68050432-68050445-AT,15-68050447-68050460-TA,15-68050448-68050462-ATATATATATATTC,15-68050450-68050462-ATATATATATTC,15-68050450-68050474-ATATATATATTCATATATATATAC,15-68050462-68050473-AT,15-68050484-68050493-AT,15-68050494-68050502-AT,15-68050504-68050514-AT,15-68050516-68050526-AT,15-68050528-68050536-AT,15-68050538-68050548-AT,15-68050550-68050565-AT;MOTIFS=TA,AT,ATATATATATATTC,ATATATATATTCATATATATATAC,ATATATATATTC;STRUC=<VC81687>	HPRC,HGSVC	Yes	0.745	Yes	NA,NA	NA	NA
chr15:68050492	449043	INS	96	0.8587	0.5662	3	NA	NA	NA	NA	NA	NA	NA	NA	NA	No	ID=15-68050432-68050445-AT,15-68050447-68050460-TA,15-68050448-68050462-ATATATATATATTC,15-68050450-68050462-ATATATATATTC,15-68050450-68050474-ATATATATATTCATATATATATAC,15-68050462-68050473-AT,15-68050484-68050493-AT,15-68050494-68050502-AT,15-68050504-68050514-AT,15-68050516-68050526-AT,15-68050528-68050536-AT,15-68050538-68050548-AT,15-68050550-68050565-AT;MOTIFS=TA,AT,ATATATATATATTC,ATATATATATTCATATATATATAC,ATATATATATTC;STRUC=<VC81687>	1KG-ONT	Yes	0.745	No	NA,NA	NA	NA
chr15:68050493	449046	INS	74	0.8528	0.5364	1	NA	NA	NA	NA	NA	NA	NA	NA	NA	No	ID=15-68050432-68050445-AT,15-68050447-68050460-TA,15-68050448-68050462-ATATATATATATTC,15-68050450-68050462-ATATATATATTC,15-68050450-68050474-ATATATATATTCATATATATATAC,15-68050462-68050473-AT,15-68050484-68050493-AT,15-68050494-68050502-AT,15-68050504-68050514-AT,15-68050516-68050526-AT,15-68050528-68050536-AT,15-68050538-68050548-AT,15-68050550-68050565-AT;MOTIFS=TA,AT,ATATATATATATTC,ATATATATATTCATATATATATAC,ATATATATATTC;STRUC=<VC81687>	HPRC,HGSVC,1KG-ONT	Yes	0.745	No	NA,NA	NA	NA
chr15:68050494	449047	INS	119	0.8292	0.6173	3	NA	NA	NA	NA	NA	NA	NA	NA	NA	No	ID=15-68050432-68050445-AT,15-68050447-68050460-TA,15-68050448-68050462-ATATATATATATTC,15-68050450-68050462-ATATATATATTC,15-68050450-68050474-ATATATATATTCATATATATATAC,15-68050462-68050473-AT,15-68050484-68050493-AT,15-68050494-68050502-AT,15-68050504-68050514-AT,15-68050516-68050526-AT,15-68050528-68050536-AT,15-68050538-68050548-AT,15-68050550-68050565-AT;MOTIFS=TA,AT,ATATATATATATTC,ATATATATATTCATATATATATAC,ATATATATATTC;STRUC=<VC81687>	1KG-ONT	Yes	0.745	No	NA,NA	NA	NA
chr15:68050494	449048	INS	84	0.8552	0.5427	14	NA	NA	NA	NA	NA	NA	NA	NA	NA	No	ID=15-68050432-68050445-AT,15-68050447-68050460-TA,15-68050448-68050462-ATATATATATATTC,15-68050450-68050462-ATATATATATTC,15-68050450-68050474-ATATATATATTCATATATATATAC,15-68050462-68050473-AT,15-68050484-68050493-AT,15-68050494-68050502-AT,15-68050504-68050514-AT,15-68050516-68050526-AT,15-68050528-68050536-AT,15-68050538-68050548-AT,15-68050550-68050565-AT;MOTIFS=TA,AT,ATATATATATATTC,ATATATATATTCATATATATATAC,ATATATATATTC;STRUC=<VC81687>	HPRC,HGSVC,1KG-ONT	Yes	0.745	Yes	NA,NA	NA	NA
chr15:68059625	449049	DEL	902	0.8994	0.3739	7	PIAS1(1.0,0.138)	NA	NA	NA	NA	NA	NA	NA	NA	No	ID=15-68059709-68059730-A;MOTIFS=A;STRUC=<TR1245128>,ID=15-68060252-68060260-T;MOTIFS=T;STRUC=<TR1245129>,ID=15-68060473-68060482-GTG;MOTIFS=GTG;STRUC=<TR1245130>	HPRC,HGSVC,1KG-ONT	Yes	5.637	Yes	NA,NA	NA	NA
chr15:68123578	449051	INS	318	0.9566	0.1628	1	PIAS1(1.0,0.138)	NA	NA	NA	NA	NA	NA	NA	NA	No	NA	NA	Yes	2.271	No	NA,NA	NA	NA
chr15:68133664	449052	DEL	2925	0.9383	0.2632	1067	PIAS1(1.0,0.138)	NA	NA	NA	NA	NA	NA	NA	NA	No	NA	HPRC,HGSVC,1KG-ONT	No	3.761	Yes	NA,NA	NA	NA
chr15:68134915	449053	INS	442	0.8095	0.6885	37	PIAS1(1.0,0.138)	NA	NA	NA	NA	NA	NA	NA	NA	No	NA	HPRC,HGSVC,1KG-ONT	No	0.056	Yes	NA,NA	NA	NA
chr15:68135208	449054	DEL	379	0.8056	0.6855	1	PIAS1(1.0,0.138)	NA	NA	NA	NA	NA	NA	NA	NA	No	NA	NA	No	0.045	No	NA,NA	NA	NA
chr15:68189886	449055	DEL	66	0.9061	0.3387	3	PIAS1(1.0,0.138)	NA	NA	NA	NA	NA	NA	NA	NA	No	NA	NA	Yes	11.49	Yes	NA,NA	NA	NA
chr15:68195988	449056	INS	353	0.8201	0.6321	1	CALML4(1.6503e-05,1.374),PIAS1(1.0,0.138)	NA	NA	NA	NA	NA	NA	NA	NA	No	NA	NA	Yes	2.941	No	NA,NA	NA	NA
chr15:68221759	449057	DEL	113	0.88	0.432	9	CLN6(8.7664e-06,1.015)	CLN6(8.7664e-06,1.015)	NA	NA	NA	NA	NA	NA	NA	No	NA	NA	No	0.027	Yes	NA,NA	NA	NA
chr15:68222290	449058	INS	721	0.852	0.5697	1	CLN6(8.7664e-06,1.015)	CLN6(8.7664e-06,1.015)	NA	NA	NA	NA	NA	NA	NA	No	NA	NA	No	0.224	No	NA,NA	NA	NA
chr15:68229767	449059	INS	50	0.8351	0.6107	4	CLN6(8.7664e-06,1.015)	CLN6(8.7664e-06,1.015)	NA	NA	NA	NA	NA	NA	promoter	No	ID=15-68229752-68229778-GCGGA,15-68229767-68229787-GCGGAGCGGAGGGAGGCGGG;MOTIFS=GCGGA,GCGGAGCGGAGGGAGGCGGG;STRUC=<VC81701>	HPRC,1KG-ONT	Yes	6.112	No	NA,NA	NA	NA
chr15:68229767	449064	INS	80	0.9065	0.5079	1	CLN6(8.7664e-06,1.015)	CLN6(8.7664e-06,1.015)	NA	NA	NA	NA	NA	NA	promoter	No	ID=15-68229752-68229778-GCGGA,15-68229767-68229787-GCGGAGCGGAGGGAGGCGGG;MOTIFS=GCGGA,GCGGAGCGGAGGGAGGCGGG;STRUC=<VC81701>	HPRC,1KG-ONT	Yes	6.112	No	NA,NA	NA	NA
chr15:68229767	449063	INS	64	0.8086	0.6861	2	CLN6(8.7664e-06,1.015)	CLN6(8.7664e-06,1.015)	NA	NA	NA	NA	NA	NA	promoter	No	ID=15-68229752-68229778-GCGGA,15-68229767-68229787-GCGGAGCGGAGGGAGGCGGG;MOTIFS=GCGGA,GCGGAGCGGAGGGAGGCGGG;STRUC=<VC81701>	HPRC,1KG-ONT	Yes	6.112	No	NA,NA	NA	NA
chr15:68229767	449062	INS	50	0.8074	0.6982	12	CLN6(8.7664e-06,1.015)	CLN6(8.7664e-06,1.015)	NA	NA	NA	NA	NA	NA	promoter	No	ID=15-68229752-68229778-GCGGA,15-68229767-68229787-GCGGAGCGGAGGGAGGCGGG;MOTIFS=GCGGA,GCGGAGCGGAGGGAGGCGGG;STRUC=<VC81701>	HPRC,1KG-ONT	Yes	6.112	Yes	NA,NA	NA	NA
chr15:68229767	449061	INS	125	0.866	0.4998	8	CLN6(8.7664e-06,1.015)	CLN6(8.7664e-06,1.015)	NA	NA	NA	NA	NA	NA	promoter	No	ID=15-68229752-68229778-GCGGA,15-68229767-68229787-GCGGAGCGGAGGGAGGCGGG;MOTIFS=GCGGA,GCGGAGCGGAGGGAGGCGGG;STRUC=<VC81701>	NA	Yes	6.112	Yes	NA,NA	NA	NA
chr15:68229767	449060	INS	54	0.8166	0.647	1	CLN6(8.7664e-06,1.015)	CLN6(8.7664e-06,1.015)	NA	NA	NA	NA	NA	NA	promoter	No	ID=15-68229752-68229778-GCGGA,15-68229767-68229787-GCGGAGCGGAGGGAGGCGGG;MOTIFS=GCGGA,GCGGAGCGGAGGGAGGCGGG;STRUC=<VC81701>	HPRC,1KG-ONT	Yes	6.112	No	NA,NA	NA	NA
chr15:68229772	449065	INS	69	0.7994	0.6932	1	CLN6(8.7664e-06,1.015)	CLN6(8.7664e-06,1.015)	NA	NA	NA	NA	NA	NA	promoter	No	ID=15-68229752-68229778-GCGGA,15-68229767-68229787-GCGGAGCGGAGGGAGGCGGG;MOTIFS=GCGGA,GCGGAGCGGAGGGAGGCGGG;STRUC=<VC81701>	HPRC,1KG-ONT	Yes	3.238	No	NA,NA	NA	NA
chr15:68241258	449066	DEL	367	0.8391	0.6256	1	CLN6(8.7664e-06,1.015)	CLN6(8.7664e-06,1.015)	NA	NA	NA	NA	NA	NA	NA	No	NA	NA	Yes	1.405	No	NA,NA	NA	NA
chr15:68244251	449067	DEL	3739	0.8136	0.6578	12	CLN6(8.7664e-06,1.015)	CLN6(8.7664e-06,1.015)	NA	NA	NA	NA	NA	NA	NA	No	ID=15-68244422-68244432-A;MOTIFS=A;STRUC=<TR1245437>,ID=15-68245032-68245050-A;MOTIFS=A;STRUC=<TR1245438>,ID=15-68245049-68245061-AG;MOTIFS=AG;STRUC=<TR1245439>,ID=15-68245132-68245143-T;MOTIFS=T;STRUC=<TR1245440>,ID=15-68245565-68245588-AAACA;MOTIFS=AAACA;STRUC=<TR1245441>,ID=15-68245588-68245597-AAC;MOTIFS=AAC;STRUC=<TR1245442>,ID=15-68245675-68245684-TTA;MOTIFS=TTA;STRUC=<TR1245443>,ID=15-68247016-68247025-GTG;MOTIFS=GTG;STRUC=<TR1245444>,ID=15-68247418-68247432-AAAC;MOTIFS=AAAC;STRUC=<TR1245445>,ID=15-68247427-68247447-AAC;MOTIFS=AAC;STRUC=<TR1245446>	HPRC	Yes	1.635	Yes	NA,NA	NA	NA
chr15:68258564	449070	INS	63	0.8495	0.5715	1	NA	NA	NA	NA	NA	NA	NA	NA	NA	No	ID=15-68258405-68258435-ATATGATAT,15-68258440-68258451-ATG,15-68258480-68258488-AT,15-68258685-68258699-AT;MOTIFS=ATG,ATATGATAT,AT;STRUC=<VC81707>	HPRC,HGSVC	Yes	0.169	No	NA,NA	NA	NA
chr15:68258564	449069	INS	126	0.811	0.6661	1	NA	NA	NA	NA	NA	NA	NA	NA	NA	No	ID=15-68258405-68258435-ATATGATAT,15-68258440-68258451-ATG,15-68258480-68258488-AT,15-68258685-68258699-AT;MOTIFS=ATG,ATATGATAT,AT;STRUC=<VC81707>	HPRC,HGSVC,1KG-ONT	Yes	0.169	No	NA,NA	NA	NA
chr15:68258564	449068	INS	90	0.8283	0.6387	68	NA	NA	NA	NA	NA	NA	NA	NA	NA	No	ID=15-68258405-68258435-ATATGATAT,15-68258440-68258451-ATG,15-68258480-68258488-AT,15-68258685-68258699-AT;MOTIFS=ATG,ATATGATAT,AT;STRUC=<VC81707>	HPRC,HGSVC,1KG-ONT	Yes	0.169	Yes	NA,NA	NA	NA
chr15:68258572	449071	INS	83	0.849	0.582	46	NA	NA	NA	NA	NA	NA	NA	NA	NA	No	ID=15-68258405-68258435-ATATGATAT,15-68258440-68258451-ATG,15-68258480-68258488-AT,15-68258685-68258699-AT;MOTIFS=ATG,ATATGATAT,AT;STRUC=<VC81707>	HPRC,HGSVC,1KG-ONT	Yes	0.169	Yes	NA,NA	NA	NA
chr15:68258572	449072	INS	102	0.8924	0.4026	19	NA	NA	NA	NA	NA	NA	NA	NA	NA	No	ID=15-68258405-68258435-ATATGATAT,15-68258440-68258451-ATG,15-68258480-68258488-AT,15-68258685-68258699-AT;MOTIFS=ATG,ATATGATAT,AT;STRUC=<VC81707>	HPRC,HGSVC,1KG-ONT	Yes	0.169	Yes	NA,NA	NA	NA
chr15:68258572	449073	INS	129	0.8844	0.4437	8	NA	NA	NA	NA	NA	NA	NA	NA	NA	No	ID=15-68258405-68258435-ATATGATAT,15-68258440-68258451-ATG,15-68258480-68258488-AT,15-68258685-68258699-AT;MOTIFS=ATG,ATATGATAT,AT;STRUC=<VC81707>	HPRC,HGSVC,1KG-ONT	Yes	0.169	Yes	NA,NA	NA	NA
chr15:68258572	449074	INS	57	0.9373	0.2474	8	NA	NA	NA	NA	NA	NA	NA	NA	NA	No	ID=15-68258405-68258435-ATATGATAT,15-68258440-68258451-ATG,15-68258480-68258488-AT,15-68258685-68258699-AT;MOTIFS=ATG,ATATGATAT,AT;STRUC=<VC81707>	HPRC,HGSVC	Yes	0.169	No	NA,NA	NA	NA
chr15:68258578	449075	INS	99	0.8236	0.6515	54	NA	NA	NA	NA	NA	NA	NA	NA	NA	No	ID=15-68258405-68258435-ATATGATAT,15-68258440-68258451-ATG,15-68258480-68258488-AT,15-68258685-68258699-AT;MOTIFS=ATG,ATATGATAT,AT;STRUC=<VC81707>	HPRC,HGSVC,1KG-ONT	Yes	0.169	Yes	NA,NA	NA	NA
chr15:68258581	449076	INS	108	0.9503	0.2094	8	NA	NA	NA	NA	NA	NA	NA	NA	NA	No	ID=15-68258405-68258435-ATATGATAT,15-68258440-68258451-ATG,15-68258480-68258488-AT,15-68258685-68258699-AT;MOTIFS=ATG,ATATGATAT,AT;STRUC=<VC81707>	HPRC,HGSVC,1KG-ONT	Yes	0.169	Yes	NA,NA	NA	NA
chr15:68258639	449077	INS	56	0.8541	0.5257	22	NA	NA	NA	NA	NA	NA	NA	NA	NA	No	ID=15-68258405-68258435-ATATGATAT,15-68258440-68258451-ATG,15-68258480-68258488-AT,15-68258685-68258699-AT;MOTIFS=ATG,ATATGATAT,AT;STRUC=<VC81707>	HPRC,HGSVC	Yes	0.169	Yes	NA,NA	NA	NA
chr15:68258649	449082	INS	88	0.8328	0.6374	97	NA	NA	NA	NA	NA	NA	NA	NA	NA	No	ID=15-68258405-68258435-ATATGATAT,15-68258440-68258451-ATG,15-68258480-68258488-AT,15-68258685-68258699-AT;MOTIFS=ATG,ATATGATAT,AT;STRUC=<VC81707>	HPRC,HGSVC,1KG-ONT	Yes	0.169	Yes	NA,NA	NA	NA
chr15:68258649	449087	INS	52	0.8415	0.5709	7	NA	NA	NA	NA	NA	NA	NA	NA	NA	No	ID=15-68258405-68258435-ATATGATAT,15-68258440-68258451-ATG,15-68258480-68258488-AT,15-68258685-68258699-AT;MOTIFS=ATG,ATATGATAT,AT;STRUC=<VC81707>	HPRC,HGSVC	Yes	0.169	Yes	NA,NA	NA	NA
chr15:68258649	449086	INS	79	0.807	0.6899	4	NA	NA	NA	NA	NA	NA	NA	NA	NA	No	ID=15-68258405-68258435-ATATGATAT,15-68258440-68258451-ATG,15-68258480-68258488-AT,15-68258685-68258699-AT;MOTIFS=ATG,ATATGATAT,AT;STRUC=<VC81707>	HPRC,HGSVC,1KG-ONT	Yes	0.169	No	NA,NA	NA	NA
chr15:68258649	449085	INS	106	0.84	0.5985	2	NA	NA	NA	NA	NA	NA	NA	NA	NA	No	ID=15-68258405-68258435-ATATGATAT,15-68258440-68258451-ATG,15-68258480-68258488-AT,15-68258685-68258699-AT;MOTIFS=ATG,ATATGATAT,AT;STRUC=<VC81707>	HPRC,HGSVC,1KG-ONT	Yes	0.169	Yes	NA,NA	NA	NA
chr15:68258649	449084	INS	142	0.8375	0.6185	12	NA	NA	NA	NA	NA	NA	NA	NA	NA	No	ID=15-68258405-68258435-ATATGATAT,15-68258440-68258451-ATG,15-68258480-68258488-AT,15-68258685-68258699-AT;MOTIFS=ATG,ATATGATAT,AT;STRUC=<VC81707>	HPRC,HGSVC,1KG-ONT	Yes	0.169	Yes	NA,NA	NA	NA
chr15:68258649	449083	INS	115	0.9075	0.3518	113	NA	NA	NA	NA	NA	NA	NA	NA	NA	No	ID=15-68258405-68258435-ATATGATAT,15-68258440-68258451-ATG,15-68258480-68258488-AT,15-68258685-68258699-AT;MOTIFS=ATG,ATATGATAT,AT;STRUC=<VC81707>	HPRC,HGSVC,1KG-ONT	Yes	0.169	Yes	NA,NA	NA	NA
chr15:68258649	449081	INS	61	0.8566	0.5233	3	NA	NA	NA	NA	NA	NA	NA	NA	NA	No	ID=15-68258405-68258435-ATATGATAT,15-68258440-68258451-ATG,15-68258480-68258488-AT,15-68258685-68258699-AT;MOTIFS=ATG,ATATGATAT,AT;STRUC=<VC81707>	HPRC,HGSVC	Yes	0.169	No	NA,NA	NA	NA
chr15:68258649	449079	INS	70	0.887	0.4003	40	NA	NA	NA	NA	NA	NA	NA	NA	NA	No	ID=15-68258405-68258435-ATATGATAT,15-68258440-68258451-ATG,15-68258480-68258488-AT,15-68258685-68258699-AT;MOTIFS=ATG,ATATGATAT,AT;STRUC=<VC81707>	HPRC,HGSVC	Yes	0.169	Yes	NA,NA	NA	NA
chr15:68258649	449078	INS	61	0.8439	0.5763	29	NA	NA	NA	NA	NA	NA	NA	NA	NA	No	ID=15-68258405-68258435-ATATGATAT,15-68258440-68258451-ATG,15-68258480-68258488-AT,15-68258685-68258699-AT;MOTIFS=ATG,ATATGATAT,AT;STRUC=<VC81707>	HPRC,HGSVC	Yes	0.169	Yes	NA,NA	NA	NA
chr15:68259712	449088	DEL	415	0.8203	0.6436	2	NA	NA	NA	NA	NA	NA	NA	NA	NA	No	ID=15-68259835-68259845-T;MOTIFS=T;STRUC=<TR1245479>	NA	Yes	2.368	Yes	NA,NA	NA	NA
chr15:68269388	449089	DEL	318	0.9579	0.1685	30	NA	NA	NA	NA	NA	NA	NA	NA	NA	No	ID=15-68269524-68269535-GGA;MOTIFS=GGA;STRUC=<TR1245500>,ID=15-68269598-68269623-A;MOTIFS=A;STRUC=<TR1245501>	1KG-ONT	No	1.32	Yes	NA,NA	NA	NA
chr15:68274625	449090	DEL	54	0.9262	0.2837	2	NA	NA	NA	NA	NA	NA	NA	NA	NA	No	NA	HGSVC,1KG-ONT	No	4.083	Yes	NA,NA	NA	NA
chr15:68286870	449091	INS	51	0.9611	0.1518	75	FEM1B(0.99923,0.42)	FEM1B(0.99923,0.42)	NA	NA	NA	NA	NA	NA	NA	No	NA	HPRC,HGSVC,1KG-ONT	Yes	2.17	Yes	NA,NA	NA	NA
chr15:68298300	449092	DEL	1373	0.8377	0.6053	2	ITGA11(4.8406e-20,0.848)	NA	NA	NA	NA	NA	NA	NA	enhancer	No	ID=15-68298466-68298476-A;MOTIFS=A;STRUC=<TR1245551>,ID=15-68299418-68299432-T;MOTIFS=T;STRUC=<TR1245552>,ID=15-68299590-68299599-GTG;MOTIFS=GTG;STRUC=<TR1245553>	NA	Yes	6.097	Yes	NA,NA	NA	NA
chr15:68343347	449093	INS	328	0.9245	0.2655	1	ITGA11(4.8406e-20,0.848)	NA	NA	NA	NA	NA	NA	NA	NA	No	NA	NA	Yes	9.699	No	NA,NA	NA	NA
chr15:68395670	449094	INS	4450	0.9894	0.0642	624	ITGA11(4.8406e-20,0.848)	NA	NA	NA	NA	NA	NA	NA	NA	No	NA	HPRC,HGSVC,1KG-ONT	No	1.616	Yes	NA,NA	NA	NA
chr15:68396933	449095	INS	52	0.8764	0.463	72	ITGA11(4.8406e-20,0.848)	NA	NA	NA	NA	NA	NA	NA	NA	No	NA	HPRC,HGSVC	No	1.616	Yes	NA,NA	NA	NA
chr15:68396943	449096	INS	111	0.8478	0.5597	8	ITGA11(4.8406e-20,0.848)	NA	NA	NA	NA	NA	NA	NA	NA	No	ID=15-68397040-68397061-TATATAA,15-68397070-68397096-TATATAA,15-68397093-68397105-TAT,15-68397149-68397158-ATT,15-68397177-68397183-TAT,15-68397186-68397212-ATATATT,15-68397212-68397235-ATATATT,15-68397341-68397355-ATATATT,15-68397297-68397419-TATATTATTTATTATATAATATATTA,15-68397430-68397440-ATA,15-68397510-68397627-TATATTTAAAATATTATAAAATATTTAAAATAT,15-68397668-68397779-ATATTTAAAATATT,15-68397796-68397802-ATT,15-68397801-68397812-TAA,15-68397817-68397826-TAT;MOTIFS=ATA,TAT,ATT,ATATATT,TAA,TATATTATTTATTATATAATATATTA,ATATTTAAAATATT,TATATAA,TATATTTAAAATATTATAAAATATTTAAAATAT;STRUC=<VC81719>	HPRC,HGSVC	No	1.616	Yes	NA,NA	NA	NA
chr15:68396945	449097	DEL	68	0.8848	0.4405	33	ITGA11(4.8406e-20,0.848)	NA	NA	NA	NA	NA	NA	NA	NA	No	ID=15-68397040-68397061-TATATAA,15-68397070-68397096-TATATAA,15-68397093-68397105-TAT,15-68397149-68397158-ATT,15-68397177-68397183-TAT,15-68397186-68397212-ATATATT,15-68397212-68397235-ATATATT,15-68397341-68397355-ATATATT,15-68397297-68397419-TATATTATTTATTATATAATATATTA,15-68397430-68397440-ATA,15-68397510-68397627-TATATTTAAAATATTATAAAATATTTAAAATAT,15-68397668-68397779-ATATTTAAAATATT,15-68397796-68397802-ATT,15-68397801-68397812-TAA,15-68397817-68397826-TAT;MOTIFS=ATA,TAT,ATT,ATATATT,TAA,TATATTATTTATTATATAATATATTA,ATATTTAAAATATT,TATATAA,TATATTTAAAATATTATAAAATATTTAAAATAT;STRUC=<VC81719>	HPRC,HGSVC	No	0.003	Yes	NA,NA	NA	NA
chr15:68397157	449099	DEL	133	0.8112	0.6546	212	ITGA11(4.8406e-20,0.848)	NA	NA	NA	NA	NA	NA	NA	NA	No	ID=15-68397040-68397061-TATATAA,15-68397070-68397096-TATATAA,15-68397093-68397105-TAT,15-68397149-68397158-ATT,15-68397177-68397183-TAT,15-68397186-68397212-ATATATT,15-68397212-68397235-ATATATT,15-68397341-68397355-ATATATT,15-68397297-68397419-TATATTATTTATTATATAATATATTA,15-68397430-68397440-ATA,15-68397510-68397627-TATATTTAAAATATTATAAAATATTTAAAATAT,15-68397668-68397779-ATATTTAAAATATT,15-68397796-68397802-ATT,15-68397801-68397812-TAA,15-68397817-68397826-TAT;MOTIFS=ATA,TAT,ATT,ATATATT,TAA,TATATTATTTATTATATAATATATTA,ATATTTAAAATATT,TATATAA,TATATTTAAAATATTATAAAATATTTAAAATAT;STRUC=<VC81719>	HPRC,HGSVC,1KG-ONT	No	0.003	Yes	NA,NA	NA	NA
chr15:68397164	449100	DEL	126	0.8321	0.6485	85	ITGA11(4.8406e-20,0.848)	NA	NA	NA	NA	NA	NA	NA	NA	No	ID=15-68397040-68397061-TATATAA,15-68397070-68397096-TATATAA,15-68397093-68397105-TAT,15-68397149-68397158-ATT,15-68397177-68397183-TAT,15-68397186-68397212-ATATATT,15-68397212-68397235-ATATATT,15-68397341-68397355-ATATATT,15-68397297-68397419-TATATTATTTATTATATAATATATTA,15-68397430-68397440-ATA,15-68397510-68397627-TATATTTAAAATATTATAAAATATTTAAAATAT,15-68397668-68397779-ATATTTAAAATATT,15-68397796-68397802-ATT,15-68397801-68397812-TAA,15-68397817-68397826-TAT;MOTIFS=ATA,TAT,ATT,ATATATT,TAA,TATATTATTTATTATATAATATATTA,ATATTTAAAATATT,TATATAA,TATATTTAAAATATTATAAAATATTTAAAATAT;STRUC=<VC81719>	HPRC,HGSVC,1KG-ONT	No	0.003	Yes	NA,NA	NA	NA
chr15:68397201	449101	DEL	96	0.8419	0.6075	85	ITGA11(4.8406e-20,0.848)	NA	NA	NA	NA	NA	NA	NA	NA	No	ID=15-68397040-68397061-TATATAA,15-68397070-68397096-TATATAA,15-68397093-68397105-TAT,15-68397149-68397158-ATT,15-68397177-68397183-TAT,15-68397186-68397212-ATATATT,15-68397212-68397235-ATATATT,15-68397341-68397355-ATATATT,15-68397297-68397419-TATATTATTTATTATATAATATATTA,15-68397430-68397440-ATA,15-68397510-68397627-TATATTTAAAATATTATAAAATATTTAAAATAT,15-68397668-68397779-ATATTTAAAATATT,15-68397796-68397802-ATT,15-68397801-68397812-TAA,15-68397817-68397826-TAT;MOTIFS=ATA,TAT,ATT,ATATATT,TAA,TATATTATTTATTATATAATATATTA,ATATTTAAAATATT,TATATAA,TATATTTAAAATATTATAAAATATTTAAAATAT;STRUC=<VC81719>	HPRC,HGSVC,1KG-ONT	No	0.003	Yes	NA,NA	NA	NA
chr15:68397210	449102	DEL	88	0.8727	0.4824	235	ITGA11(4.8406e-20,0.848)	NA	NA	NA	NA	NA	NA	NA	NA	No	ID=15-68397040-68397061-TATATAA,15-68397070-68397096-TATATAA,15-68397093-68397105-TAT,15-68397149-68397158-ATT,15-68397177-68397183-TAT,15-68397186-68397212-ATATATT,15-68397212-68397235-ATATATT,15-68397341-68397355-ATATATT,15-68397297-68397419-TATATTATTTATTATATAATATATTA,15-68397430-68397440-ATA,15-68397510-68397627-TATATTTAAAATATTATAAAATATTTAAAATAT,15-68397668-68397779-ATATTTAAAATATT,15-68397796-68397802-ATT,15-68397801-68397812-TAA,15-68397817-68397826-TAT;MOTIFS=ATA,TAT,ATT,ATATATT,TAA,TATATTATTTATTATATAATATATTA,ATATTTAAAATATT,TATATAA,TATATTTAAAATATTATAAAATATTTAAAATAT;STRUC=<VC81719>	HPRC,HGSVC,1KG-ONT	No	0.003	Yes	NA,NA	NA	NA
chr15:68397226	449103	DEL	115	0.8089	0.662	272	ITGA11(4.8406e-20,0.848)	NA	NA	NA	NA	NA	NA	NA	NA	No	ID=15-68397040-68397061-TATATAA,15-68397070-68397096-TATATAA,15-68397093-68397105-TAT,15-68397149-68397158-ATT,15-68397177-68397183-TAT,15-68397186-68397212-ATATATT,15-68397212-68397235-ATATATT,15-68397341-68397355-ATATATT,15-68397297-68397419-TATATTATTTATTATATAATATATTA,15-68397430-68397440-ATA,15-68397510-68397627-TATATTTAAAATATTATAAAATATTTAAAATAT,15-68397668-68397779-ATATTTAAAATATT,15-68397796-68397802-ATT,15-68397801-68397812-TAA,15-68397817-68397826-TAT;MOTIFS=ATA,TAT,ATT,ATATATT,TAA,TATATTATTTATTATATAATATATTA,ATATTTAAAATATT,TATATAA,TATATTTAAAATATTATAAAATATTTAAAATAT;STRUC=<VC81719>	HPRC,HGSVC,1KG-ONT	No	0.003	Yes	NA,NA	NA	NA
chr15:68397230	449104	DEL	64	0.9034	0.3408	91	ITGA11(4.8406e-20,0.848)	NA	NA	NA	NA	NA	NA	NA	NA	No	ID=15-68397040-68397061-TATATAA,15-68397070-68397096-TATATAA,15-68397093-68397105-TAT,15-68397149-68397158-ATT,15-68397177-68397183-TAT,15-68397186-68397212-ATATATT,15-68397212-68397235-ATATATT,15-68397341-68397355-ATATATT,15-68397297-68397419-TATATTATTTATTATATAATATATTA,15-68397430-68397440-ATA,15-68397510-68397627-TATATTTAAAATATTATAAAATATTTAAAATAT,15-68397668-68397779-ATATTTAAAATATT,15-68397796-68397802-ATT,15-68397801-68397812-TAA,15-68397817-68397826-TAT;MOTIFS=ATA,TAT,ATT,ATATATT,TAA,TATATTATTTATTATATAATATATTA,ATATTTAAAATATT,TATATAA,TATATTTAAAATATTATAAAATATTTAAAATAT;STRUC=<VC81719>	HPRC,HGSVC,1KG-ONT	No	0.003	Yes	NA,NA	NA	NA
chr15:68397510	449105	DEL	66	0.9398	0.2575	401	ITGA11(4.8406e-20,0.848)	NA	NA	NA	NA	NA	NA	NA	NA	No	ID=15-68397040-68397061-TATATAA,15-68397070-68397096-TATATAA,15-68397093-68397105-TAT,15-68397149-68397158-ATT,15-68397177-68397183-TAT,15-68397186-68397212-ATATATT,15-68397212-68397235-ATATATT,15-68397341-68397355-ATATATT,15-68397297-68397419-TATATTATTTATTATATAATATATTA,15-68397430-68397440-ATA,15-68397510-68397627-TATATTTAAAATATTATAAAATATTTAAAATAT,15-68397668-68397779-ATATTTAAAATATT,15-68397796-68397802-ATT,15-68397801-68397812-TAA,15-68397817-68397826-TAT;MOTIFS=ATA,TAT,ATT,ATATATT,TAA,TATATTATTTATTATATAATATATTA,ATATTTAAAATATT,TATATAA,TATATTTAAAATATTATAAAATATTTAAAATAT;STRUC=<VC81719>	HPRC,HGSVC,1KG-ONT	No	0.003	Yes	NA,NA	NA	NA
chr15:68397544	449106	DEL	52	0.8359	0.6312	321	ITGA11(4.8406e-20,0.848)	NA	NA	NA	NA	NA	NA	NA	NA	No	ID=15-68397040-68397061-TATATAA,15-68397070-68397096-TATATAA,15-68397093-68397105-TAT,15-68397149-68397158-ATT,15-68397177-68397183-TAT,15-68397186-68397212-ATATATT,15-68397212-68397235-ATATATT,15-68397341-68397355-ATATATT,15-68397297-68397419-TATATTATTTATTATATAATATATTA,15-68397430-68397440-ATA,15-68397510-68397627-TATATTTAAAATATTATAAAATATTTAAAATAT,15-68397668-68397779-ATATTTAAAATATT,15-68397796-68397802-ATT,15-68397801-68397812-TAA,15-68397817-68397826-TAT;MOTIFS=ATA,TAT,ATT,ATATATT,TAA,TATATTATTTATTATATAATATATTA,ATATTTAAAATATT,TATATAA,TATATTTAAAATATTATAAAATATTTAAAATAT;STRUC=<VC81719>	HPRC,HGSVC	No	0.003	Yes	NA,NA	NA	NA
chr15:68397594	449107	DEL	56	0.8379	0.6218	241	ITGA11(4.8406e-20,0.848)	NA	NA	NA	NA	NA	NA	NA	NA	No	ID=15-68397040-68397061-TATATAA,15-68397070-68397096-TATATAA,15-68397093-68397105-TAT,15-68397149-68397158-ATT,15-68397177-68397183-TAT,15-68397186-68397212-ATATATT,15-68397212-68397235-ATATATT,15-68397341-68397355-ATATATT,15-68397297-68397419-TATATTATTTATTATATAATATATTA,15-68397430-68397440-ATA,15-68397510-68397627-TATATTTAAAATATTATAAAATATTTAAAATAT,15-68397668-68397779-ATATTTAAAATATT,15-68397796-68397802-ATT,15-68397801-68397812-TAA,15-68397817-68397826-TAT;MOTIFS=ATA,TAT,ATT,ATATATT,TAA,TATATTATTTATTATATAATATATTA,ATATTTAAAATATT,TATATAA,TATATTTAAAATATTATAAAATATTTAAAATAT;STRUC=<VC81719>	HPRC,HGSVC,1KG-ONT	No	0.003	Yes	NA,NA	NA	NA
chr15:68397690	449108	DEL	59	0.9067	0.3289	208	ITGA11(4.8406e-20,0.848)	NA	NA	NA	NA	NA	NA	NA	NA	No	ID=15-68397040-68397061-TATATAA,15-68397070-68397096-TATATAA,15-68397093-68397105-TAT,15-68397149-68397158-ATT,15-68397177-68397183-TAT,15-68397186-68397212-ATATATT,15-68397212-68397235-ATATATT,15-68397341-68397355-ATATATT,15-68397297-68397419-TATATTATTTATTATATAATATATTA,15-68397430-68397440-ATA,15-68397510-68397627-TATATTTAAAATATTATAAAATATTTAAAATAT,15-68397668-68397779-ATATTTAAAATATT,15-68397796-68397802-ATT,15-68397801-68397812-TAA,15-68397817-68397826-TAT;MOTIFS=ATA,TAT,ATT,ATATATT,TAA,TATATTATTTATTATATAATATATTA,ATATTTAAAATATT,TATATAA,TATATTTAAAATATTATAAAATATTTAAAATAT;STRUC=<VC81719>	HPRC,HGSVC,1KG-ONT	No	0.004	Yes	NA,NA	NA	NA
chr15:68400613	449109	INS	107	0.8412	0.6071	5	ITGA11(4.8406e-20,0.848)	NA	NA	NA	NA	NA	NA	NA	NA	No	ID=15-68400542-68400555-AT,15-68400555-68400564-AT,15-68400575-68400585-AT,15-68400687-68400758-ATATTATATATTATATAATAA,15-68400709-68400715-TAT,15-68400836-68400842-ATA,15-68400861-68400963-TATAATATTATATATTATATAATAAATAT,15-68400956-68400965-TA,15-68400979-68400989-TA;MOTIFS=ATA,TAT,ATATTATATATTATATAATAA,TA,AT,TATAATATTATATATTATATAATAAATAT;STRUC=<VC81720>	HPRC,HGSVC,1KG-ONT	No	0.692	No	NA,NA	NA	NA
chr15:68400620	449110	INS	70	0.8384	0.5916	10	ITGA11(4.8406e-20,0.848)	NA	NA	NA	NA	NA	NA	NA	NA	No	ID=15-68400542-68400555-AT,15-68400555-68400564-AT,15-68400575-68400585-AT,15-68400687-68400758-ATATTATATATTATATAATAA,15-68400709-68400715-TAT,15-68400836-68400842-ATA,15-68400861-68400963-TATAATATTATATATTATATAATAAATAT,15-68400956-68400965-TA,15-68400979-68400989-TA;MOTIFS=ATA,TAT,ATATTATATATTATATAATAA,TA,AT,TATAATATTATATATTATATAATAAATAT;STRUC=<VC81720>	HPRC,HGSVC,1KG-ONT	No	0.692	No	NA,NA	NA	NA
chr15:68400634	449111	INS	107	0.9026	0.3962	11	ITGA11(4.8406e-20,0.848)	NA	NA	NA	NA	NA	NA	NA	NA	No	ID=15-68400542-68400555-AT,15-68400555-68400564-AT,15-68400575-68400585-AT,15-68400687-68400758-ATATTATATATTATATAATAA,15-68400709-68400715-TAT,15-68400836-68400842-ATA,15-68400861-68400963-TATAATATTATATATTATATAATAAATAT,15-68400956-68400965-TA,15-68400979-68400989-TA;MOTIFS=ATA,TAT,ATATTATATATTATATAATAA,TA,AT,TATAATATTATATATTATATAATAAATAT;STRUC=<VC81720>	HPRC,HGSVC,1KG-ONT	No	0.692	Yes	NA,NA	NA	NA
chr15:68400638	449112	INS	74	0.86	0.5316	11	ITGA11(4.8406e-20,0.848)	NA	NA	NA	NA	NA	NA	NA	NA	No	ID=15-68400542-68400555-AT,15-68400555-68400564-AT,15-68400575-68400585-AT,15-68400687-68400758-ATATTATATATTATATAATAA,15-68400709-68400715-TAT,15-68400836-68400842-ATA,15-68400861-68400963-TATAATATTATATATTATATAATAAATAT,15-68400956-68400965-TA,15-68400979-68400989-TA;MOTIFS=ATA,TAT,ATATTATATATTATATAATAA,TA,AT,TATAATATTATATATTATATAATAAATAT;STRUC=<VC81720>	HPRC,HGSVC,1KG-ONT	No	0.692	Yes	NA,NA	NA	NA
chr15:68400663	449113	DEL	63	0.8195	0.6272	64	ITGA11(4.8406e-20,0.848)	NA	NA	NA	NA	NA	NA	NA	NA	No	ID=15-68400542-68400555-AT,15-68400555-68400564-AT,15-68400575-68400585-AT,15-68400687-68400758-ATATTATATATTATATAATAA,15-68400709-68400715-TAT,15-68400836-68400842-ATA,15-68400861-68400963-TATAATATTATATATTATATAATAAATAT,15-68400956-68400965-TA,15-68400979-68400989-TA;MOTIFS=ATA,TAT,ATATTATATATTATATAATAA,TA,AT,TATAATATTATATATTATATAATAAATAT;STRUC=<VC81720>	HPRC,HGSVC,1KG-ONT	No	0.003	Yes	NA,NA	NA	NA
chr15:68400686	449114	INS	62	0.8015	0.6913	19	ITGA11(4.8406e-20,0.848)	NA	NA	NA	NA	NA	NA	NA	NA	No	ID=15-68400542-68400555-AT,15-68400555-68400564-AT,15-68400575-68400585-AT,15-68400687-68400758-ATATTATATATTATATAATAA,15-68400709-68400715-TAT,15-68400836-68400842-ATA,15-68400861-68400963-TATAATATTATATATTATATAATAAATAT,15-68400956-68400965-TA,15-68400979-68400989-TA;MOTIFS=ATA,TAT,ATATTATATATTATATAATAA,TA,AT,TATAATATTATATATTATATAATAAATAT;STRUC=<VC81720>	HPRC,HGSVC,1KG-ONT	No	0.692	Yes	NA,NA	NA	NA
chr15:68400686	449115	INS	86	0.7935	0.6865	8	ITGA11(4.8406e-20,0.848)	NA	NA	NA	NA	NA	NA	NA	NA	No	ID=15-68400542-68400555-AT,15-68400555-68400564-AT,15-68400575-68400585-AT,15-68400687-68400758-ATATTATATATTATATAATAA,15-68400709-68400715-TAT,15-68400836-68400842-ATA,15-68400861-68400963-TATAATATTATATATTATATAATAAATAT,15-68400956-68400965-TA,15-68400979-68400989-TA;MOTIFS=ATA,TAT,ATATTATATATTATATAATAA,TA,AT,TATAATATTATATATTATATAATAAATAT;STRUC=<VC81720>	HPRC,HGSVC,1KG-ONT	No	0.692	Yes	NA,NA	NA	NA
chr15:68400687	449116	INS	73	0.8593	0.5387	4	ITGA11(4.8406e-20,0.848)	NA	NA	NA	NA	NA	NA	NA	NA	No	ID=15-68400542-68400555-AT,15-68400555-68400564-AT,15-68400575-68400585-AT,15-68400687-68400758-ATATTATATATTATATAATAA,15-68400709-68400715-TAT,15-68400836-68400842-ATA,15-68400861-68400963-TATAATATTATATATTATATAATAAATAT,15-68400956-68400965-TA,15-68400979-68400989-TA;MOTIFS=ATA,TAT,ATATTATATATTATATAATAA,TA,AT,TATAATATTATATATTATATAATAAATAT;STRUC=<VC81720>	HPRC,HGSVC,1KG-ONT	No	0.692	Yes	NA,NA	NA	NA
chr15:68400707	449117	INS	128	0.841	0.6223	10	ITGA11(4.8406e-20,0.848)	NA	NA	NA	NA	NA	NA	NA	NA	No	ID=15-68400542-68400555-AT,15-68400555-68400564-AT,15-68400575-68400585-AT,15-68400687-68400758-ATATTATATATTATATAATAA,15-68400709-68400715-TAT,15-68400836-68400842-ATA,15-68400861-68400963-TATAATATTATATATTATATAATAAATAT,15-68400956-68400965-TA,15-68400979-68400989-TA;MOTIFS=ATA,TAT,ATATTATATATTATATAATAA,TA,AT,TATAATATTATATATTATATAATAAATAT;STRUC=<VC81720>	HPRC,HGSVC,1KG-ONT	No	0.692	No	NA,NA	NA	NA
chr15:68400724	449118	INS	95	0.8719	0.465	15	ITGA11(4.8406e-20,0.848)	NA	NA	NA	NA	NA	NA	NA	NA	No	ID=15-68400542-68400555-AT,15-68400555-68400564-AT,15-68400575-68400585-AT,15-68400687-68400758-ATATTATATATTATATAATAA,15-68400709-68400715-TAT,15-68400836-68400842-ATA,15-68400861-68400963-TATAATATTATATATTATATAATAAATAT,15-68400956-68400965-TA,15-68400979-68400989-TA;MOTIFS=ATA,TAT,ATATTATATATTATATAATAA,TA,AT,TATAATATTATATATTATATAATAAATAT;STRUC=<VC81720>	HPRC,HGSVC,1KG-ONT	No	0.692	No	NA,NA	NA	NA
chr15:68400728	449119	INS	98	0.8809	0.441	1	ITGA11(4.8406e-20,0.848)	NA	NA	NA	NA	NA	NA	NA	NA	No	ID=15-68400542-68400555-AT,15-68400555-68400564-AT,15-68400575-68400585-AT,15-68400687-68400758-ATATTATATATTATATAATAA,15-68400709-68400715-TAT,15-68400836-68400842-ATA,15-68400861-68400963-TATAATATTATATATTATATAATAAATAT,15-68400956-68400965-TA,15-68400979-68400989-TA;MOTIFS=ATA,TAT,ATATTATATATTATATAATAA,TA,AT,TATAATATTATATATTATATAATAAATAT;STRUC=<VC81720>	HPRC,HGSVC,1KG-ONT	No	0.692	No	NA,NA	NA	NA
chr15:68400728	449130	INS	171	0.8129	0.6761	7	ITGA11(4.8406e-20,0.848)	NA	NA	NA	NA	NA	NA	NA	NA	No	ID=15-68400542-68400555-AT,15-68400555-68400564-AT,15-68400575-68400585-AT,15-68400687-68400758-ATATTATATATTATATAATAA,15-68400709-68400715-TAT,15-68400836-68400842-ATA,15-68400861-68400963-TATAATATTATATATTATATAATAAATAT,15-68400956-68400965-TA,15-68400979-68400989-TA;MOTIFS=ATA,TAT,ATATTATATATTATATAATAA,TA,AT,TATAATATTATATATTATATAATAAATAT;STRUC=<VC81720>	HPRC,HGSVC,1KG-ONT	No	0.692	No	NA,NA	NA	NA
chr15:68400728	449129	INS	145	0.8647	0.4851	7	ITGA11(4.8406e-20,0.848)	NA	NA	NA	NA	NA	NA	NA	NA	No	ID=15-68400542-68400555-AT,15-68400555-68400564-AT,15-68400575-68400585-AT,15-68400687-68400758-ATATTATATATTATATAATAA,15-68400709-68400715-TAT,15-68400836-68400842-ATA,15-68400861-68400963-TATAATATTATATATTATATAATAAATAT,15-68400956-68400965-TA,15-68400979-68400989-TA;MOTIFS=ATA,TAT,ATATTATATATTATATAATAA,TA,AT,TATAATATTATATATTATATAATAAATAT;STRUC=<VC81720>	HPRC,HGSVC,1KG-ONT	No	0.692	Yes	NA,NA	NA	NA
chr15:68400728	449128	INS	70	0.8328	0.6212	5	ITGA11(4.8406e-20,0.848)	NA	NA	NA	NA	NA	NA	NA	NA	No	ID=15-68400542-68400555-AT,15-68400555-68400564-AT,15-68400575-68400585-AT,15-68400687-68400758-ATATTATATATTATATAATAA,15-68400709-68400715-TAT,15-68400836-68400842-ATA,15-68400861-68400963-TATAATATTATATATTATATAATAAATAT,15-68400956-68400965-TA,15-68400979-68400989-TA;MOTIFS=ATA,TAT,ATATTATATATTATATAATAA,TA,AT,TATAATATTATATATTATATAATAAATAT;STRUC=<VC81720>	HPRC,HGSVC,1KG-ONT	No	0.692	No	NA,NA	NA	NA
chr15:68400728	449127	INS	123	0.8793	0.4825	11	ITGA11(4.8406e-20,0.848)	NA	NA	NA	NA	NA	NA	NA	NA	No	ID=15-68400542-68400555-AT,15-68400555-68400564-AT,15-68400575-68400585-AT,15-68400687-68400758-ATATTATATATTATATAATAA,15-68400709-68400715-TAT,15-68400836-68400842-ATA,15-68400861-68400963-TATAATATTATATATTATATAATAAATAT,15-68400956-68400965-TA,15-68400979-68400989-TA;MOTIFS=ATA,TAT,ATATTATATATTATATAATAA,TA,AT,TATAATATTATATATTATATAATAAATAT;STRUC=<VC81720>	HPRC,HGSVC,1KG-ONT	No	0.692	No	NA,NA	NA	NA
chr15:68400728	449126	INS	116	0.8728	0.4494	4	ITGA11(4.8406e-20,0.848)	NA	NA	NA	NA	NA	NA	NA	NA	No	ID=15-68400542-68400555-AT,15-68400555-68400564-AT,15-68400575-68400585-AT,15-68400687-68400758-ATATTATATATTATATAATAA,15-68400709-68400715-TAT,15-68400836-68400842-ATA,15-68400861-68400963-TATAATATTATATATTATATAATAAATAT,15-68400956-68400965-TA,15-68400979-68400989-TA;MOTIFS=ATA,TAT,ATATTATATATTATATAATAA,TA,AT,TATAATATTATATATTATATAATAAATAT;STRUC=<VC81720>	HPRC,HGSVC,1KG-ONT	No	0.692	No	NA,NA	NA	NA
chr15:68400728	449125	INS	90	0.8088	0.6754	4	ITGA11(4.8406e-20,0.848)	NA	NA	NA	NA	NA	NA	NA	NA	No	ID=15-68400542-68400555-AT,15-68400555-68400564-AT,15-68400575-68400585-AT,15-68400687-68400758-ATATTATATATTATATAATAA,15-68400709-68400715-TAT,15-68400836-68400842-ATA,15-68400861-68400963-TATAATATTATATATTATATAATAAATAT,15-68400956-68400965-TA,15-68400979-68400989-TA;MOTIFS=ATA,TAT,ATATTATATATTATATAATAA,TA,AT,TATAATATTATATATTATATAATAAATAT;STRUC=<VC81720>	HPRC,HGSVC,1KG-ONT	No	0.692	Yes	NA,NA	NA	NA
chr15:68400728	449124	INS	93	0.9154	0.3418	2	ITGA11(4.8406e-20,0.848)	NA	NA	NA	NA	NA	NA	NA	NA	No	ID=15-68400542-68400555-AT,15-68400555-68400564-AT,15-68400575-68400585-AT,15-68400687-68400758-ATATTATATATTATATAATAA,15-68400709-68400715-TAT,15-68400836-68400842-ATA,15-68400861-68400963-TATAATATTATATATTATATAATAAATAT,15-68400956-68400965-TA,15-68400979-68400989-TA;MOTIFS=ATA,TAT,ATATTATATATTATATAATAA,TA,AT,TATAATATTATATATTATATAATAAATAT;STRUC=<VC81720>	HPRC,HGSVC,1KG-ONT	No	0.692	No	NA,NA	NA	NA
chr15:68400728	449123	INS	274	0.8587	0.5147	15	ITGA11(4.8406e-20,0.848)	NA	NA	NA	NA	NA	NA	NA	NA	No	ID=15-68400542-68400555-AT,15-68400555-68400564-AT,15-68400575-68400585-AT,15-68400687-68400758-ATATTATATATTATATAATAA,15-68400709-68400715-TAT,15-68400836-68400842-ATA,15-68400861-68400963-TATAATATTATATATTATATAATAAATAT,15-68400956-68400965-TA,15-68400979-68400989-TA;MOTIFS=ATA,TAT,ATATTATATATTATATAATAA,TA,AT,TATAATATTATATATTATATAATAAATAT;STRUC=<VC81720>	HPRC,HGSVC,1KG-ONT	No	0.692	No	NA,NA	NA	NA
chr15:68400728	449121	INS	92	0.8343	0.6172	1	ITGA11(4.8406e-20,0.848)	NA	NA	NA	NA	NA	NA	NA	NA	No	ID=15-68400542-68400555-AT,15-68400555-68400564-AT,15-68400575-68400585-AT,15-68400687-68400758-ATATTATATATTATATAATAA,15-68400709-68400715-TAT,15-68400836-68400842-ATA,15-68400861-68400963-TATAATATTATATATTATATAATAAATAT,15-68400956-68400965-TA,15-68400979-68400989-TA;MOTIFS=ATA,TAT,ATATTATATATTATATAATAA,TA,AT,TATAATATTATATATTATATAATAAATAT;STRUC=<VC81720>	HPRC,HGSVC,1KG-ONT	No	0.692	No	NA,NA	NA	NA
chr15:68400728	449120	INS	227	0.8877	0.4082	3	ITGA11(4.8406e-20,0.848)	NA	NA	NA	NA	NA	NA	NA	NA	No	ID=15-68400542-68400555-AT,15-68400555-68400564-AT,15-68400575-68400585-AT,15-68400687-68400758-ATATTATATATTATATAATAA,15-68400709-68400715-TAT,15-68400836-68400842-ATA,15-68400861-68400963-TATAATATTATATATTATATAATAAATAT,15-68400956-68400965-TA,15-68400979-68400989-TA;MOTIFS=ATA,TAT,ATATTATATATTATATAATAA,TA,AT,TATAATATTATATATTATATAATAAATAT;STRUC=<VC81720>	HPRC,HGSVC,1KG-ONT	No	0.692	Yes	NA,NA	NA	NA
chr15:68400735	449131	INS	109	0.8273	0.6332	2	ITGA11(4.8406e-20,0.848)	NA	NA	NA	NA	NA	NA	NA	NA	No	ID=15-68400542-68400555-AT,15-68400555-68400564-AT,15-68400575-68400585-AT,15-68400687-68400758-ATATTATATATTATATAATAA,15-68400709-68400715-TAT,15-68400836-68400842-ATA,15-68400861-68400963-TATAATATTATATATTATATAATAAATAT,15-68400956-68400965-TA,15-68400979-68400989-TA;MOTIFS=ATA,TAT,ATATTATATATTATATAATAA,TA,AT,TATAATATTATATATTATATAATAAATAT;STRUC=<VC81720>	HPRC,HGSVC,1KG-ONT	No	0.692	No	NA,NA	NA	NA
chr15:68400746	449132	INS	80	0.9135	0.3308	8	ITGA11(4.8406e-20,0.848)	NA	NA	NA	NA	NA	NA	NA	NA	No	ID=15-68400542-68400555-AT,15-68400555-68400564-AT,15-68400575-68400585-AT,15-68400687-68400758-ATATTATATATTATATAATAA,15-68400709-68400715-TAT,15-68400836-68400842-ATA,15-68400861-68400963-TATAATATTATATATTATATAATAAATAT,15-68400956-68400965-TA,15-68400979-68400989-TA;MOTIFS=ATA,TAT,ATATTATATATTATATAATAA,TA,AT,TATAATATTATATATTATATAATAAATAT;STRUC=<VC81720>	HPRC,HGSVC,1KG-ONT	No	0.692	No	NA,NA	NA	NA
chr15:68400754	449133	INS	101	0.9106	0.3519	12	ITGA11(4.8406e-20,0.848)	NA	NA	NA	NA	NA	NA	NA	NA	No	ID=15-68400542-68400555-AT,15-68400555-68400564-AT,15-68400575-68400585-AT,15-68400687-68400758-ATATTATATATTATATAATAA,15-68400709-68400715-TAT,15-68400836-68400842-ATA,15-68400861-68400963-TATAATATTATATATTATATAATAAATAT,15-68400956-68400965-TA,15-68400979-68400989-TA;MOTIFS=ATA,TAT,ATATTATATATTATATAATAA,TA,AT,TATAATATTATATATTATATAATAAATAT;STRUC=<VC81720>	HPRC,HGSVC,1KG-ONT	No	0.692	Yes	NA,NA	NA	NA
chr15:68400754	449134	INS	127	0.7934	0.6882	19	ITGA11(4.8406e-20,0.848)	NA	NA	NA	NA	NA	NA	NA	NA	No	ID=15-68400542-68400555-AT,15-68400555-68400564-AT,15-68400575-68400585-AT,15-68400687-68400758-ATATTATATATTATATAATAA,15-68400709-68400715-TAT,15-68400836-68400842-ATA,15-68400861-68400963-TATAATATTATATATTATATAATAAATAT,15-68400956-68400965-TA,15-68400979-68400989-TA;MOTIFS=ATA,TAT,ATATTATATATTATATAATAA,TA,AT,TATAATATTATATATTATATAATAAATAT;STRUC=<VC81720>	HPRC,HGSVC,1KG-ONT	No	0.692	Yes	NA,NA	NA	NA
chr15:68400754	449135	INS	88	0.8193	0.639	8	ITGA11(4.8406e-20,0.848)	NA	NA	NA	NA	NA	NA	NA	NA	No	ID=15-68400542-68400555-AT,15-68400555-68400564-AT,15-68400575-68400585-AT,15-68400687-68400758-ATATTATATATTATATAATAA,15-68400709-68400715-TAT,15-68400836-68400842-ATA,15-68400861-68400963-TATAATATTATATATTATATAATAAATAT,15-68400956-68400965-TA,15-68400979-68400989-TA;MOTIFS=ATA,TAT,ATATTATATATTATATAATAA,TA,AT,TATAATATTATATATTATATAATAAATAT;STRUC=<VC81720>	HPRC,HGSVC,1KG-ONT	No	0.692	Yes	NA,NA	NA	NA
chr15:68400783	449136	INS	149	0.7944	0.6998	4	ITGA11(4.8406e-20,0.848)	NA	NA	NA	NA	NA	NA	NA	NA	No	ID=15-68400542-68400555-AT,15-68400555-68400564-AT,15-68400575-68400585-AT,15-68400687-68400758-ATATTATATATTATATAATAA,15-68400709-68400715-TAT,15-68400836-68400842-ATA,15-68400861-68400963-TATAATATTATATATTATATAATAAATAT,15-68400956-68400965-TA,15-68400979-68400989-TA;MOTIFS=ATA,TAT,ATATTATATATTATATAATAA,TA,AT,TATAATATTATATATTATATAATAAATAT;STRUC=<VC81720>	HPRC,HGSVC,1KG-ONT	No	0.692	No	NA,NA	NA	NA
chr15:68400784	449137	INS	107	0.8748	0.4732	10	ITGA11(4.8406e-20,0.848)	NA	NA	NA	NA	NA	NA	NA	NA	No	ID=15-68400542-68400555-AT,15-68400555-68400564-AT,15-68400575-68400585-AT,15-68400687-68400758-ATATTATATATTATATAATAA,15-68400709-68400715-TAT,15-68400836-68400842-ATA,15-68400861-68400963-TATAATATTATATATTATATAATAAATAT,15-68400956-68400965-TA,15-68400979-68400989-TA;MOTIFS=ATA,TAT,ATATTATATATTATATAATAA,TA,AT,TATAATATTATATATTATATAATAAATAT;STRUC=<VC81720>	HPRC,HGSVC,1KG-ONT	No	0.692	Yes	NA,NA	NA	NA
chr15:68400784	449138	INS	81	0.8698	0.5037	15	ITGA11(4.8406e-20,0.848)	NA	NA	NA	NA	NA	NA	NA	NA	No	ID=15-68400542-68400555-AT,15-68400555-68400564-AT,15-68400575-68400585-AT,15-68400687-68400758-ATATTATATATTATATAATAA,15-68400709-68400715-TAT,15-68400836-68400842-ATA,15-68400861-68400963-TATAATATTATATATTATATAATAAATAT,15-68400956-68400965-TA,15-68400979-68400989-TA;MOTIFS=ATA,TAT,ATATTATATATTATATAATAA,TA,AT,TATAATATTATATATTATATAATAAATAT;STRUC=<VC81720>	HPRC,HGSVC,1KG-ONT	No	0.692	Yes	NA,NA	NA	NA
chr15:68400784	449139	INS	61	0.832	0.6056	18	ITGA11(4.8406e-20,0.848)	NA	NA	NA	NA	NA	NA	NA	NA	No	ID=15-68400542-68400555-AT,15-68400555-68400564-AT,15-68400575-68400585-AT,15-68400687-68400758-ATATTATATATTATATAATAA,15-68400709-68400715-TAT,15-68400836-68400842-ATA,15-68400861-68400963-TATAATATTATATATTATATAATAAATAT,15-68400956-68400965-TA,15-68400979-68400989-TA;MOTIFS=ATA,TAT,ATATTATATATTATATAATAA,TA,AT,TATAATATTATATATTATATAATAAATAT;STRUC=<VC81720>	HPRC,HGSVC,1KG-ONT	No	0.692	Yes	NA,NA	NA	NA
chr15:68400813	449140	INS	447	0.8462	0.5537	7	ITGA11(4.8406e-20,0.848)	NA	NA	NA	NA	NA	NA	NA	NA	No	ID=15-68400542-68400555-AT,15-68400555-68400564-AT,15-68400575-68400585-AT,15-68400687-68400758-ATATTATATATTATATAATAA,15-68400709-68400715-TAT,15-68400836-68400842-ATA,15-68400861-68400963-TATAATATTATATATTATATAATAAATAT,15-68400956-68400965-TA,15-68400979-68400989-TA;MOTIFS=ATA,TAT,ATATTATATATTATATAATAA,TA,AT,TATAATATTATATATTATATAATAAATAT;STRUC=<VC81720>	HPRC,HGSVC,1KG-ONT	No	0.692	Yes	NA,NA	NA	NA
chr15:68400839	449141	INS	128	0.8115	0.6839	12	ITGA11(4.8406e-20,0.848)	NA	NA	NA	NA	NA	NA	NA	NA	No	ID=15-68400542-68400555-AT,15-68400555-68400564-AT,15-68400575-68400585-AT,15-68400687-68400758-ATATTATATATTATATAATAA,15-68400709-68400715-TAT,15-68400836-68400842-ATA,15-68400861-68400963-TATAATATTATATATTATATAATAAATAT,15-68400956-68400965-TA,15-68400979-68400989-TA;MOTIFS=ATA,TAT,ATATTATATATTATATAATAA,TA,AT,TATAATATTATATATTATATAATAAATAT;STRUC=<VC81720>	HPRC,HGSVC,1KG-ONT	No	2.387	No	NA,NA	NA	NA
chr15:68400861	449142	INS	104	0.7968	0.6947	137	ITGA11(4.8406e-20,0.848)	NA	NA	NA	NA	NA	NA	NA	NA	No	ID=15-68400542-68400555-AT,15-68400555-68400564-AT,15-68400575-68400585-AT,15-68400687-68400758-ATATTATATATTATATAATAA,15-68400709-68400715-TAT,15-68400836-68400842-ATA,15-68400861-68400963-TATAATATTATATATTATATAATAAATAT,15-68400956-68400965-TA,15-68400979-68400989-TA;MOTIFS=ATA,TAT,ATATTATATATTATATAATAA,TA,AT,TATAATATTATATATTATATAATAAATAT;STRUC=<VC81720>	HPRC,HGSVC,1KG-ONT	No	2.387	Yes	NA,NA	NA	NA
chr15:68400861	449148	INS	52	0.8231	0.6597	2	ITGA11(4.8406e-20,0.848)	NA	NA	NA	NA	NA	NA	NA	NA	No	ID=15-68400542-68400555-AT,15-68400555-68400564-AT,15-68400575-68400585-AT,15-68400687-68400758-ATATTATATATTATATAATAA,15-68400709-68400715-TAT,15-68400836-68400842-ATA,15-68400861-68400963-TATAATATTATATATTATATAATAAATAT,15-68400956-68400965-TA,15-68400979-68400989-TA;MOTIFS=ATA,TAT,ATATTATATATTATATAATAA,TA,AT,TATAATATTATATATTATATAATAAATAT;STRUC=<VC81720>	HPRC,HGSVC	No	2.387	No	NA,NA	NA	NA
chr15:68400861	449147	INS	84	0.8768	0.493	4	ITGA11(4.8406e-20,0.848)	NA	NA	NA	NA	NA	NA	NA	NA	No	ID=15-68400542-68400555-AT,15-68400555-68400564-AT,15-68400575-68400585-AT,15-68400687-68400758-ATATTATATATTATATAATAA,15-68400709-68400715-TAT,15-68400836-68400842-ATA,15-68400861-68400963-TATAATATTATATATTATATAATAAATAT,15-68400956-68400965-TA,15-68400979-68400989-TA;MOTIFS=ATA,TAT,ATATTATATATTATATAATAA,TA,AT,TATAATATTATATATTATATAATAAATAT;STRUC=<VC81720>	HPRC,HGSVC,1KG-ONT	No	2.387	No	NA,NA	NA	NA
chr15:68400861	449146	INS	55	0.918	0.3031	5	ITGA11(4.8406e-20,0.848)	NA	NA	NA	NA	NA	NA	NA	NA	No	ID=15-68400542-68400555-AT,15-68400555-68400564-AT,15-68400575-68400585-AT,15-68400687-68400758-ATATTATATATTATATAATAA,15-68400709-68400715-TAT,15-68400836-68400842-ATA,15-68400861-68400963-TATAATATTATATATTATATAATAAATAT,15-68400956-68400965-TA,15-68400979-68400989-TA;MOTIFS=ATA,TAT,ATATTATATATTATATAATAA,TA,AT,TATAATATTATATATTATATAATAAATAT;STRUC=<VC81720>	HPRC,HGSVC,1KG-ONT	No	2.387	No	NA,NA	NA	NA
chr15:68400861	449144	INS	75	0.8794	0.6114	1	ITGA11(4.8406e-20,0.848)	NA	NA	NA	NA	NA	NA	NA	NA	No	ID=15-68400542-68400555-AT,15-68400555-68400564-AT,15-68400575-68400585-AT,15-68400687-68400758-ATATTATATATTATATAATAA,15-68400709-68400715-TAT,15-68400836-68400842-ATA,15-68400861-68400963-TATAATATTATATATTATATAATAAATAT,15-68400956-68400965-TA,15-68400979-68400989-TA;MOTIFS=ATA,TAT,ATATTATATATTATATAATAA,TA,AT,TATAATATTATATATTATATAATAAATAT;STRUC=<VC81720>	HPRC,HGSVC,1KG-ONT	No	2.387	No	NA,NA	NA	NA
chr15:68400861	449143	INS	78	0.8227	0.6584	32	ITGA11(4.8406e-20,0.848)	NA	NA	NA	NA	NA	NA	NA	NA	No	ID=15-68400542-68400555-AT,15-68400555-68400564-AT,15-68400575-68400585-AT,15-68400687-68400758-ATATTATATATTATATAATAA,15-68400709-68400715-TAT,15-68400836-68400842-ATA,15-68400861-68400963-TATAATATTATATATTATATAATAAATAT,15-68400956-68400965-TA,15-68400979-68400989-TA;MOTIFS=ATA,TAT,ATATTATATATTATATAATAA,TA,AT,TATAATATTATATATTATATAATAAATAT;STRUC=<VC81720>	HPRC,HGSVC,1KG-ONT	No	2.387	Yes	NA,NA	NA	NA
chr15:68400861	449145	INS	57	0.8319	0.6112	10	ITGA11(4.8406e-20,0.848)	NA	NA	NA	NA	NA	NA	NA	NA	No	ID=15-68400542-68400555-AT,15-68400555-68400564-AT,15-68400575-68400585-AT,15-68400687-68400758-ATATTATATATTATATAATAA,15-68400709-68400715-TAT,15-68400836-68400842-ATA,15-68400861-68400963-TATAATATTATATATTATATAATAAATAT,15-68400956-68400965-TA,15-68400979-68400989-TA;MOTIFS=ATA,TAT,ATATTATATATTATATAATAA,TA,AT,TATAATATTATATATTATATAATAAATAT;STRUC=<VC81720>	HPRC,HGSVC,1KG-ONT	No	2.387	No	NA,NA	NA	NA
chr15:68400885	449158	INS	363	0.9152	0.2975	3	ITGA11(4.8406e-20,0.848)	NA	NA	NA	NA	NA	NA	NA	NA	No	ID=15-68400542-68400555-AT,15-68400555-68400564-AT,15-68400575-68400585-AT,15-68400687-68400758-ATATTATATATTATATAATAA,15-68400709-68400715-TAT,15-68400836-68400842-ATA,15-68400861-68400963-TATAATATTATATATTATATAATAAATAT,15-68400956-68400965-TA,15-68400979-68400989-TA;MOTIFS=ATA,TAT,ATATTATATATTATATAATAA,TA,AT,TATAATATTATATATTATATAATAAATAT;STRUC=<VC81720>	HPRC,HGSVC	No	2.387	No	NA,NA	NA	NA
chr15:68400885	449157	INS	570	0.8829	0.4371	2	ITGA11(4.8406e-20,0.848)	NA	NA	NA	NA	NA	NA	NA	NA	No	ID=15-68400542-68400555-AT,15-68400555-68400564-AT,15-68400575-68400585-AT,15-68400687-68400758-ATATTATATATTATATAATAA,15-68400709-68400715-TAT,15-68400836-68400842-ATA,15-68400861-68400963-TATAATATTATATATTATATAATAAATAT,15-68400956-68400965-TA,15-68400979-68400989-TA;MOTIFS=ATA,TAT,ATATTATATATTATATAATAA,TA,AT,TATAATATTATATATTATATAATAAATAT;STRUC=<VC81720>	HGSVC,1KG-ONT	No	2.387	Yes	NA,NA	NA	NA
chr15:68400885	449156	INS	418	0.8203	0.6754	10	ITGA11(4.8406e-20,0.848)	NA	NA	NA	NA	NA	NA	NA	NA	No	ID=15-68400542-68400555-AT,15-68400555-68400564-AT,15-68400575-68400585-AT,15-68400687-68400758-ATATTATATATTATATAATAA,15-68400709-68400715-TAT,15-68400836-68400842-ATA,15-68400861-68400963-TATAATATTATATATTATATAATAAATAT,15-68400956-68400965-TA,15-68400979-68400989-TA;MOTIFS=ATA,TAT,ATATTATATATTATATAATAA,TA,AT,TATAATATTATATATTATATAATAAATAT;STRUC=<VC81720>	HPRC,HGSVC,1KG-ONT	No	2.387	No	NA,NA	NA	NA
chr15:68400885	449155	INS	392	0.8792	0.4344	12	ITGA11(4.8406e-20,0.848)	NA	NA	NA	NA	NA	NA	NA	NA	No	ID=15-68400542-68400555-AT,15-68400555-68400564-AT,15-68400575-68400585-AT,15-68400687-68400758-ATATTATATATTATATAATAA,15-68400709-68400715-TAT,15-68400836-68400842-ATA,15-68400861-68400963-TATAATATTATATATTATATAATAAATAT,15-68400956-68400965-TA,15-68400979-68400989-TA;MOTIFS=ATA,TAT,ATATTATATATTATATAATAA,TA,AT,TATAATATTATATATTATATAATAAATAT;STRUC=<VC81720>	HPRC,HGSVC,1KG-ONT	No	2.387	No	NA,NA	NA	NA
chr15:68400885	449154	INS	317	0.9243	0.2942	8	ITGA11(4.8406e-20,0.848)	NA	NA	NA	NA	NA	NA	NA	NA	No	ID=15-68400542-68400555-AT,15-68400555-68400564-AT,15-68400575-68400585-AT,15-68400687-68400758-ATATTATATATTATATAATAA,15-68400709-68400715-TAT,15-68400836-68400842-ATA,15-68400861-68400963-TATAATATTATATATTATATAATAAATAT,15-68400956-68400965-TA,15-68400979-68400989-TA;MOTIFS=ATA,TAT,ATATTATATATTATATAATAA,TA,AT,TATAATATTATATATTATATAATAAATAT;STRUC=<VC81720>	HPRC,HGSVC,1KG-ONT	No	2.387	Yes	NA,NA	NA	NA
chr15:68400885	449152	INS	340	0.8263	0.6414	8	ITGA11(4.8406e-20,0.848)	NA	NA	NA	NA	NA	NA	NA	NA	No	ID=15-68400542-68400555-AT,15-68400555-68400564-AT,15-68400575-68400585-AT,15-68400687-68400758-ATATTATATATTATATAATAA,15-68400709-68400715-TAT,15-68400836-68400842-ATA,15-68400861-68400963-TATAATATTATATATTATATAATAAATAT,15-68400956-68400965-TA,15-68400979-68400989-TA;MOTIFS=ATA,TAT,ATATTATATATTATATAATAA,TA,AT,TATAATATTATATATTATATAATAAATAT;STRUC=<VC81720>	HPRC,HGSVC,1KG-ONT	No	2.387	No	NA,NA	NA	NA
chr15:68400885	449151	INS	236	0.8462	0.5647	18	ITGA11(4.8406e-20,0.848)	NA	NA	NA	NA	NA	NA	NA	NA	No	ID=15-68400542-68400555-AT,15-68400555-68400564-AT,15-68400575-68400585-AT,15-68400687-68400758-ATATTATATATTATATAATAA,15-68400709-68400715-TAT,15-68400836-68400842-ATA,15-68400861-68400963-TATAATATTATATATTATATAATAAATAT,15-68400956-68400965-TA,15-68400979-68400989-TA;MOTIFS=ATA,TAT,ATATTATATATTATATAATAA,TA,AT,TATAATATTATATATTATATAATAAATAT;STRUC=<VC81720>	HPRC,HGSVC,1KG-ONT	No	2.387	Yes	NA,NA	NA	NA
chr15:68400885	449150	INS	74	0.8798	0.4688	7	ITGA11(4.8406e-20,0.848)	NA	NA	NA	NA	NA	NA	NA	NA	No	ID=15-68400542-68400555-AT,15-68400555-68400564-AT,15-68400575-68400585-AT,15-68400687-68400758-ATATTATATATTATATAATAA,15-68400709-68400715-TAT,15-68400836-68400842-ATA,15-68400861-68400963-TATAATATTATATATTATATAATAAATAT,15-68400956-68400965-TA,15-68400979-68400989-TA;MOTIFS=ATA,TAT,ATATTATATATTATATAATAA,TA,AT,TATAATATTATATATTATATAATAAATAT;STRUC=<VC81720>	HPRC,HGSVC,1KG-ONT	No	2.387	Yes	NA,NA	NA	NA
chr15:68400885	449149	INS	522	0.9586	0.1739	4	ITGA11(4.8406e-20,0.848)	NA	NA	NA	NA	NA	NA	NA	NA	No	ID=15-68400542-68400555-AT,15-68400555-68400564-AT,15-68400575-68400585-AT,15-68400687-68400758-ATATTATATATTATATAATAA,15-68400709-68400715-TAT,15-68400836-68400842-ATA,15-68400861-68400963-TATAATATTATATATTATATAATAAATAT,15-68400956-68400965-TA,15-68400979-68400989-TA;MOTIFS=ATA,TAT,ATATTATATATTATATAATAA,TA,AT,TATAATATTATATATTATATAATAAATAT;STRUC=<VC81720>	HGSVC,1KG-ONT	No	2.387	No	NA,NA	NA	NA
chr15:68400885	449153	INS	291	0.9539	0.2149	9	ITGA11(4.8406e-20,0.848)	NA	NA	NA	NA	NA	NA	NA	NA	No	ID=15-68400542-68400555-AT,15-68400555-68400564-AT,15-68400575-68400585-AT,15-68400687-68400758-ATATTATATATTATATAATAA,15-68400709-68400715-TAT,15-68400836-68400842-ATA,15-68400861-68400963-TATAATATTATATATTATATAATAAATAT,15-68400956-68400965-TA,15-68400979-68400989-TA;MOTIFS=ATA,TAT,ATATTATATATTATATAATAA,TA,AT,TATAATATTATATATTATATAATAAATAT;STRUC=<VC81720>	HPRC,HGSVC,1KG-ONT	No	2.387	Yes	NA,NA	NA	NA
chr15:68400888	449159	INS	135	0.8024	0.6899	70	ITGA11(4.8406e-20,0.848)	NA	NA	NA	NA	NA	NA	NA	NA	No	ID=15-68400542-68400555-AT,15-68400555-68400564-AT,15-68400575-68400585-AT,15-68400687-68400758-ATATTATATATTATATAATAA,15-68400709-68400715-TAT,15-68400836-68400842-ATA,15-68400861-68400963-TATAATATTATATATTATATAATAAATAT,15-68400956-68400965-TA,15-68400979-68400989-TA;MOTIFS=ATA,TAT,ATATTATATATTATATAATAA,TA,AT,TATAATATTATATATTATATAATAAATAT;STRUC=<VC81720>	HPRC,HGSVC,1KG-ONT	No	2.387	Yes	NA,NA	NA	NA
chr15:68400890	449160	INS	97	0.9032	0.3963	54	ITGA11(4.8406e-20,0.848)	NA	NA	NA	NA	NA	NA	NA	NA	No	ID=15-68400542-68400555-AT,15-68400555-68400564-AT,15-68400575-68400585-AT,15-68400687-68400758-ATATTATATATTATATAATAA,15-68400709-68400715-TAT,15-68400836-68400842-ATA,15-68400861-68400963-TATAATATTATATATTATATAATAAATAT,15-68400956-68400965-TA,15-68400979-68400989-TA;MOTIFS=ATA,TAT,ATATTATATATTATATAATAA,TA,AT,TATAATATTATATATTATATAATAAATAT;STRUC=<VC81720>	HPRC,HGSVC,1KG-ONT	No	2.387	Yes	NA,NA	NA	NA
chr15:68400893	449161	INS	79	0.8907	0.3826	16	ITGA11(4.8406e-20,0.848)	NA	NA	NA	NA	NA	NA	NA	NA	No	ID=15-68400542-68400555-AT,15-68400555-68400564-AT,15-68400575-68400585-AT,15-68400687-68400758-ATATTATATATTATATAATAA,15-68400709-68400715-TAT,15-68400836-68400842-ATA,15-68400861-68400963-TATAATATTATATATTATATAATAAATAT,15-68400956-68400965-TA,15-68400979-68400989-TA;MOTIFS=ATA,TAT,ATATTATATATTATATAATAA,TA,AT,TATAATATTATATATTATATAATAAATAT;STRUC=<VC81720>	HPRC,HGSVC,1KG-ONT	No	2.387	Yes	NA,NA	NA	NA
chr15:68400897	449162	INS	125	0.8852	0.4191	3	ITGA11(4.8406e-20,0.848)	NA	NA	NA	NA	NA	NA	NA	NA	No	ID=15-68400542-68400555-AT,15-68400555-68400564-AT,15-68400575-68400585-AT,15-68400687-68400758-ATATTATATATTATATAATAA,15-68400709-68400715-TAT,15-68400836-68400842-ATA,15-68400861-68400963-TATAATATTATATATTATATAATAAATAT,15-68400956-68400965-TA,15-68400979-68400989-TA;MOTIFS=ATA,TAT,ATATTATATATTATATAATAA,TA,AT,TATAATATTATATATTATATAATAAATAT;STRUC=<VC81720>	HPRC,HGSVC,1KG-ONT	No	2.387	No	NA,NA	NA	NA
chr15:68400901	449163	INS	51	0.9166	0.3185	11	ITGA11(4.8406e-20,0.848)	NA	NA	NA	NA	NA	NA	NA	NA	No	ID=15-68400542-68400555-AT,15-68400555-68400564-AT,15-68400575-68400585-AT,15-68400687-68400758-ATATTATATATTATATAATAA,15-68400709-68400715-TAT,15-68400836-68400842-ATA,15-68400861-68400963-TATAATATTATATATTATATAATAAATAT,15-68400956-68400965-TA,15-68400979-68400989-TA;MOTIFS=ATA,TAT,ATATTATATATTATATAATAA,TA,AT,TATAATATTATATATTATATAATAAATAT;STRUC=<VC81720>	HPRC,HGSVC	No	2.387	Yes	NA,NA	NA	NA
chr15:68400901	449164	INS	222	0.8923	0.4233	36	ITGA11(4.8406e-20,0.848)	NA	NA	NA	NA	NA	NA	NA	NA	No	ID=15-68400542-68400555-AT,15-68400555-68400564-AT,15-68400575-68400585-AT,15-68400687-68400758-ATATTATATATTATATAATAA,15-68400709-68400715-TAT,15-68400836-68400842-ATA,15-68400861-68400963-TATAATATTATATATTATATAATAAATAT,15-68400956-68400965-TA,15-68400979-68400989-TA;MOTIFS=ATA,TAT,ATATTATATATTATATAATAA,TA,AT,TATAATATTATATATTATATAATAAATAT;STRUC=<VC81720>	HPRC,HGSVC,1KG-ONT	No	2.387	Yes	NA,NA	NA	NA
chr15:68400901	449165	INS	250	0.8986	0.4073	12	ITGA11(4.8406e-20,0.848)	NA	NA	NA	NA	NA	NA	NA	NA	No	ID=15-68400542-68400555-AT,15-68400555-68400564-AT,15-68400575-68400585-AT,15-68400687-68400758-ATATTATATATTATATAATAA,15-68400709-68400715-TAT,15-68400836-68400842-ATA,15-68400861-68400963-TATAATATTATATATTATATAATAAATAT,15-68400956-68400965-TA,15-68400979-68400989-TA;MOTIFS=ATA,TAT,ATATTATATATTATATAATAA,TA,AT,TATAATATTATATATTATATAATAAATAT;STRUC=<VC81720>	HPRC,HGSVC,1KG-ONT	No	2.387	Yes	NA,NA	NA	NA
chr15:68400901	449166	INS	109	0.8322	0.6436	203	ITGA11(4.8406e-20,0.848)	NA	NA	NA	NA	NA	NA	NA	NA	No	ID=15-68400542-68400555-AT,15-68400555-68400564-AT,15-68400575-68400585-AT,15-68400687-68400758-ATATTATATATTATATAATAA,15-68400709-68400715-TAT,15-68400836-68400842-ATA,15-68400861-68400963-TATAATATTATATATTATATAATAAATAT,15-68400956-68400965-TA,15-68400979-68400989-TA;MOTIFS=ATA,TAT,ATATTATATATTATATAATAA,TA,AT,TATAATATTATATATTATATAATAAATAT;STRUC=<VC81720>	HPRC,HGSVC,1KG-ONT	No	2.387	Yes	NA,NA	NA	NA
chr15:68400901	449167	INS	138	0.8137	0.6704	28	ITGA11(4.8406e-20,0.848)	NA	NA	NA	NA	NA	NA	NA	NA	No	ID=15-68400542-68400555-AT,15-68400555-68400564-AT,15-68400575-68400585-AT,15-68400687-68400758-ATATTATATATTATATAATAA,15-68400709-68400715-TAT,15-68400836-68400842-ATA,15-68400861-68400963-TATAATATTATATATTATATAATAAATAT,15-68400956-68400965-TA,15-68400979-68400989-TA;MOTIFS=ATA,TAT,ATATTATATATTATATAATAA,TA,AT,TATAATATTATATATTATATAATAAATAT;STRUC=<VC81720>	HPRC,HGSVC,1KG-ONT	No	2.387	Yes	NA,NA	NA	NA
chr15:68400917	449169	INS	85	0.8633	0.4803	2	ITGA11(4.8406e-20,0.848)	NA	NA	NA	NA	NA	NA	NA	NA	No	ID=15-68400542-68400555-AT,15-68400555-68400564-AT,15-68400575-68400585-AT,15-68400687-68400758-ATATTATATATTATATAATAA,15-68400709-68400715-TAT,15-68400836-68400842-ATA,15-68400861-68400963-TATAATATTATATATTATATAATAAATAT,15-68400956-68400965-TA,15-68400979-68400989-TA;MOTIFS=ATA,TAT,ATATTATATATTATATAATAA,TA,AT,TATAATATTATATATTATATAATAAATAT;STRUC=<VC81720>	HPRC,HGSVC,1KG-ONT	No	2.387	Yes	NA,NA	NA	NA
chr15:68400917	449173	INS	102	0.8711	0.4595	12	ITGA11(4.8406e-20,0.848)	NA	NA	NA	NA	NA	NA	NA	NA	No	ID=15-68400542-68400555-AT,15-68400555-68400564-AT,15-68400575-68400585-AT,15-68400687-68400758-ATATTATATATTATATAATAA,15-68400709-68400715-TAT,15-68400836-68400842-ATA,15-68400861-68400963-TATAATATTATATATTATATAATAAATAT,15-68400956-68400965-TA,15-68400979-68400989-TA;MOTIFS=ATA,TAT,ATATTATATATTATATAATAA,TA,AT,TATAATATTATATATTATATAATAAATAT;STRUC=<VC81720>	HPRC,HGSVC,1KG-ONT	No	2.387	Yes	NA,NA	NA	NA
chr15:68400917	449172	INS	73	0.7945	0.6974	30	ITGA11(4.8406e-20,0.848)	NA	NA	NA	NA	NA	NA	NA	NA	No	ID=15-68400542-68400555-AT,15-68400555-68400564-AT,15-68400575-68400585-AT,15-68400687-68400758-ATATTATATATTATATAATAA,15-68400709-68400715-TAT,15-68400836-68400842-ATA,15-68400861-68400963-TATAATATTATATATTATATAATAAATAT,15-68400956-68400965-TA,15-68400979-68400989-TA;MOTIFS=ATA,TAT,ATATTATATATTATATAATAA,TA,AT,TATAATATTATATATTATATAATAAATAT;STRUC=<VC81720>	HPRC,HGSVC,1KG-ONT	No	2.387	Yes	NA,NA	NA	NA
chr15:68400917	449170	INS	78	0.9289	0.2984	140	ITGA11(4.8406e-20,0.848)	NA	NA	NA	NA	NA	NA	NA	NA	No	ID=15-68400542-68400555-AT,15-68400555-68400564-AT,15-68400575-68400585-AT,15-68400687-68400758-ATATTATATATTATATAATAA,15-68400709-68400715-TAT,15-68400836-68400842-ATA,15-68400861-68400963-TATAATATTATATATTATATAATAAATAT,15-68400956-68400965-TA,15-68400979-68400989-TA;MOTIFS=ATA,TAT,ATATTATATATTATATAATAA,TA,AT,TATAATATTATATATTATATAATAAATAT;STRUC=<VC81720>	HPRC,HGSVC,1KG-ONT	No	2.387	Yes	NA,NA	NA	NA
chr15:68400917	449171	INS	107	0.8422	0.6204	25	ITGA11(4.8406e-20,0.848)	NA	NA	NA	NA	NA	NA	NA	NA	No	ID=15-68400542-68400555-AT,15-68400555-68400564-AT,15-68400575-68400585-AT,15-68400687-68400758-ATATTATATATTATATAATAA,15-68400709-68400715-TAT,15-68400836-68400842-ATA,15-68400861-68400963-TATAATATTATATATTATATAATAAATAT,15-68400956-68400965-TA,15-68400979-68400989-TA;MOTIFS=ATA,TAT,ATATTATATATTATATAATAA,TA,AT,TATAATATTATATATTATATAATAAATAT;STRUC=<VC81720>	HPRC,HGSVC,1KG-ONT	No	2.387	Yes	NA,NA	NA	NA
chr15:68400930	449174	INS	80	0.8385	0.5882	29	ITGA11(4.8406e-20,0.848)	NA	NA	NA	NA	NA	NA	NA	NA	No	ID=15-68400542-68400555-AT,15-68400555-68400564-AT,15-68400575-68400585-AT,15-68400687-68400758-ATATTATATATTATATAATAA,15-68400709-68400715-TAT,15-68400836-68400842-ATA,15-68400861-68400963-TATAATATTATATATTATATAATAAATAT,15-68400956-68400965-TA,15-68400979-68400989-TA;MOTIFS=ATA,TAT,ATATTATATATTATATAATAA,TA,AT,TATAATATTATATATTATATAATAAATAT;STRUC=<VC81720>	HPRC,HGSVC,1KG-ONT	No	2.387	Yes	NA,NA	NA	NA
chr15:68400942	449175	INS	74	0.8374	0.6133	11	ITGA11(4.8406e-20,0.848)	NA	NA	NA	NA	NA	NA	NA	NA	No	ID=15-68400542-68400555-AT,15-68400555-68400564-AT,15-68400575-68400585-AT,15-68400687-68400758-ATATTATATATTATATAATAA,15-68400709-68400715-TAT,15-68400836-68400842-ATA,15-68400861-68400963-TATAATATTATATATTATATAATAAATAT,15-68400956-68400965-TA,15-68400979-68400989-TA;MOTIFS=ATA,TAT,ATATTATATATTATATAATAA,TA,AT,TATAATATTATATATTATATAATAAATAT;STRUC=<VC81720>	HPRC,HGSVC,1KG-ONT	No	2.387	Yes	NA,NA	NA	NA
chr15:68409476	449176	INS	56	0.8752	0.4491	3	ITGA11(4.8406e-20,0.848)	NA	NA	NA	NA	NA	NA	NA	NA	No	NA	HPRC,HGSVC,1KG-ONT	No	2.387	Yes	NA,NA	NA	NA
chr15:68409476	449177	INS	53	0.8529	0.6205	372	ITGA11(4.8406e-20,0.848)	NA	NA	NA	NA	NA	NA	NA	NA	No	NA	HPRC,HGSVC,1KG-ONT	No	2.387	Yes	NA,NA	NA	NA
chr15:68409476	449178	DEL	53	0.8583	0.5481	10	ITGA11(4.8406e-20,0.848)	NA	NA	NA	NA	NA	NA	NA	NA	No	ID=15-68409476-68409649-GTAGGTACTGATAGGTAGTACTGATACTCTACCTATCAGTACTACCTGATTAG;MOTIFS=GTAGGTACTGATAGGTAGTACTGATACTCTACCTATCAGTACTACCTGATTAG;STRUC=<TR1245704>	HPRC,1KG-ONT	No	2.475	Yes	NA,NA	NA	NA
chr15:68409479	449179	INS	57	0.8037	0.688	4	ITGA11(4.8406e-20,0.848)	NA	NA	NA	NA	NA	NA	NA	NA	No	ID=15-68409476-68409649-GTAGGTACTGATAGGTAGTACTGATACTCTACCTATCAGTACTACCTGATTAG;MOTIFS=GTAGGTACTGATAGGTAGTACTGATACTCTACCTATCAGTACTACCTGATTAG;STRUC=<TR1245704>	HPRC,HGSVC,1KG-ONT	No	2.387	No	NA,NA	NA	NA
chr15:68409559	449180	INS	54	0.9715	0.2841	16	ITGA11(4.8406e-20,0.848)	NA	NA	NA	NA	NA	NA	NA	NA	No	ID=15-68409476-68409649-GTAGGTACTGATAGGTAGTACTGATACTCTACCTATCAGTACTACCTGATTAG;MOTIFS=GTAGGTACTGATAGGTAGTACTGATACTCTACCTATCAGTACTACCTGATTAG;STRUC=<TR1245704>	HPRC,HGSVC,1KG-ONT	No	4.985	No	NA,NA	NA	NA
chr15:68409638	449181	INS	54	0.8182	0.6611	20	ITGA11(4.8406e-20,0.848)	NA	NA	NA	NA	NA	NA	NA	NA	No	ID=15-68409476-68409649-GTAGGTACTGATAGGTAGTACTGATACTCTACCTATCAGTACTACCTGATTAG;MOTIFS=GTAGGTACTGATAGGTAGTACTGATACTCTACCTATCAGTACTACCTGATTAG;STRUC=<TR1245704>	HPRC,HGSVC,1KG-ONT	No	2.387	Yes	NA,NA	NA	NA
chr15:68415187	449182	INS	607	0.8141	0.6593	1	ITGA11(4.8406e-20,0.848)	NA	NA	NA	NA	NA	NA	NA	NA	No	NA	NA	No	3.188	No	NA,NA	NA	NA
chr15:68420998	449183	DEL	219	0.9581	0.1849	1056	ITGA11(4.8406e-20,0.848)	NA	NA	NA	NA	NA	NA	NA	enhancer	No	NA	HPRC,HGSVC,1KG-ONT	Yes	0.503	Yes	NA,NA	NA	NA
chr15:68426698	449184	INS	56	0.8167	0.6661	1	ITGA11(4.8406e-20,0.848)	NA	NA	NA	NA	NA	NA	NA	NA	No	NA	NA	No	2.133	No	NA,NA	NA	NA
chr15:68444959	449185	INS	58	0.8945	0.4012	10	NA	NA	NA	NA	NA	NA	NA	NA	NA	No	ID=15-68444880-68444889-ATT,15-68444954-68444956-AT,15-68444957-68444978-TA,15-68444957-68444981-TGTA,15-68444979-68444989-TA,15-68444988-68445001-AC,15-68445007-68445016-TA,15-68445017-68445027-TA,15-68445093-68445119-GT;MOTIFS=ATT,TA,AT,AC,GT,TGTA;STRUC=<VC81726>	HPRC,HGSVC,1KG-ONT	Yes	0.745	Yes	NA,NA	NA	NA
chr15:68444983	449186	INS	94	0.8824	0.4451	1	NA	NA	NA	NA	NA	NA	NA	NA	NA	No	ID=15-68444880-68444889-ATT,15-68444954-68444956-AT,15-68444957-68444978-TA,15-68444957-68444981-TGTA,15-68444979-68444989-TA,15-68444988-68445001-AC,15-68445007-68445016-TA,15-68445017-68445027-TA,15-68445093-68445119-GT;MOTIFS=ATT,TA,AT,AC,GT,TGTA;STRUC=<VC81726>	NA	Yes	0.745	No	NA,NA	NA	NA
chr15:68444983	449187	INS	54	0.9259	0.3072	17	NA	NA	NA	NA	NA	NA	NA	NA	NA	No	ID=15-68444880-68444889-ATT,15-68444954-68444956-AT,15-68444957-68444978-TA,15-68444957-68444981-TGTA,15-68444979-68444989-TA,15-68444988-68445001-AC,15-68445007-68445016-TA,15-68445017-68445027-TA,15-68445093-68445119-GT;MOTIFS=ATT,TA,AT,AC,GT,TGTA;STRUC=<VC81726>	HPRC,HGSVC,1KG-ONT	Yes	0.745	Yes	NA,NA	NA	NA
chr15:68545624	449188	DEL	2641	0.8156	0.6856	7	NA	NA	NA	NA	NA	NA	NA	NA	CTCF_binding_site	No	ID=15-68546612-68546621-TTC;MOTIFS=TTC;STRUC=<TR1245918>,ID=15-68546665-68546682-AATG;MOTIFS=AATG;STRUC=<TR1245919>,ID=15-68548174-68548190-AT;MOTIFS=AT;STRUC=<TR1245920>,ID=15-68548189-68548206-TG;MOTIFS=TG;STRUC=<TR1245921>	1KG-ONT	Yes	0.711	Yes	NA,NA	NA	NA
chr15:68598523	449189	DEL	6443	0.9141	0.3284	1	CORO2B(0.015373,0.633)	NA	NA	NA	NA	NA	NA	NA	enhancer	No	ID=15-68599973-68599985-CTG;MOTIFS=CTG;STRUC=<TR1245992>,ID=15-68600149-68600162-AACA;MOTIFS=AACA;STRUC=<TR1245993>,ID=15-68600178-68600188-CA;MOTIFS=CA;STRUC=<TR1245994>,ID=15-68600950-68600959-GA;MOTIFS=GA;STRUC=<TR1245995>,ID=15-68601050-68601059-GT;MOTIFS=GT;STRUC=<TR1245996>,ID=15-68601553-68601562-AGC;MOTIFS=AGC;STRUC=<TR1245997>,ID=15-68602008-68602026-T;MOTIFS=T;STRUC=<TR1245998>,ID=15-68602305-68602313-T;MOTIFS=T;STRUC=<TR1245999>,ID=15-68602407-68602449-CA;MOTIFS=CA;STRUC=<TR1246000>,ID=15-68602501-68602510-AG;MOTIFS=AG;STRUC=<TR1246001>,ID=15-68602908-68602917-AT;MOTIFS=AT;STRUC=<TR1246002>,ID=15-68603279-68603291-TGAA;MOTIFS=TGAA;STRUC=<TR1246003>,ID=15-68604505-68604515-T;MOTIFS=T;STRUC=<TR1246004>,ID=15-68604551-68604560-TG;MOTIFS=TG;STRUC=<TR1246005>,ID=15-68604619-68604630-A;MOTIFS=A;STRUC=<TR1246006>	NA	Yes	6.447	No	NA,NA	NA	NA
chr15:68626369	449190	INS	188	0.8523	0.529	11	CORO2B(0.015373,0.633)	NA	NA	NA	NA	NA	NA	NA	NA	No	NA	NA	Yes	3.188	Yes	NA,NA	NA	NA
chr15:68663871	449191	INS	358	0.8477	0.5546	1	CORO2B(0.015373,0.633)	NA	NA	NA	NA	NA	NA	NA	NA	No	NA	NA	Yes	4.265	No	NA,NA	NA	NA
chr15:68691327	449192	DEL	300	0.9645	0.1188	938	CORO2B(0.015373,0.633)	NA	NA	NA	NA	NA	NA	NA	NA	No	ID=15-68691327-68691343-A,15-68691624-68691646-A,15-68691642-68691657-AAAAG,15-68691669-68691678-T;MOTIFS=T,AAAAG,A;STRUC=<VC81745>	HPRC,HGSVC,1KG-ONT	No	0.525	Yes	NA,NA	NA	NA
chr15:68697206	449193	INS	56	0.8726	0.4928	1	CORO2B(0.015373,0.633)	NA	NA	NA	NA	NA	NA	NA	NA	No	ID=15-68697190-68697211-TGGA;MOTIFS=TGGA;STRUC=<TR1246159>	NA	Yes	3.188	No	NA,NA	NA	NA
chr15:68697210	449194	INS	52	0.8163	0.6988	35	CORO2B(0.015373,0.633)	NA	NA	NA	NA	NA	NA	NA	NA	No	ID=15-68697190-68697211-TGGA;MOTIFS=TGGA;STRUC=<TR1246159>	NA	Yes	3.188	Yes	NA,NA	NA	NA
chr15:68700380	449195	INS	285	0.8806	0.4179	204	CORO2B(0.015373,0.633)	NA	NA	NA	NA	NA	NA	NA	enhancer	No	NA	HPRC,HGSVC,1KG-ONT	Yes	2.037	Yes	NA,NA	NA	NA
chr15:68725422	449196	DEL	57	0.9119	0.3953	1	CORO2B(0.015373,0.633)	NA	NA	NA	NA	NA	NA	NA	NA	No	ID=15-68725444-68725453-TAT;MOTIFS=TAT;STRUC=<TR1246214>,ID=15-68725458-68725467-TAT;MOTIFS=TAT;STRUC=<TR1246215>,ID=15-68725468-68725477-TAT;MOTIFS=TAT;STRUC=<TR1246216>	NA	No	2.985	Yes	NA,NA	NA	NA
chr15:68751714	449197	DEL	117	0.8124	0.659	1	NA	NA	NA	NA	NA	NA	NA	NA	NA	No	NA	1KG-ONT	Yes	1.227	No	NA,NA	NA	NA
chr15:68751889	449198	DEL	55	0.8908	0.4117	4	NA	NA	NA	NA	NA	NA	NA	NA	NA	No	ID=15-68751848-68751867-CCTCC,15-68751859-68751889-CTCCCCTCTCCTCCT,15-68751866-68751875-CTC,15-68751881-68751890-CTC,15-68751901-68751910-CTC,15-68752009-68752032-TCTTTT;MOTIFS=CCTCC,TCTTTT,CTCCCCTCTCCTCCT,CTC;STRUC=<VC81762>,ID=15-68751909-68751959-CTCTC;MOTIFS=CTCTC;STRUC=<TR1246261>	NA	No	0.169	No	NA,NA	NA	NA
chr15:68757228	449200	DEL	329	0.9791	0.0765	988	NA	NA	NA	NA	NA	NA	NA	NA	NA	No	ID=15-68757176-68757193-A,15-68757238-68757270-T,15-68757637-68757647-T;MOTIFS=T,A;STRUC=<VC81764>	HPRC,HGSVC,1KG-ONT	Yes	14.87	Yes	NA,NA	NA	NA
chr15:68757831	449201	INS	66	0.8298	0.6357	3	NA	NA	NA	NA	NA	NA	NA	NA	NA	No	ID=15-68757819-68757867-ATATAC,15-68757821-68757869-ATAC,15-68757825-68757868-AT,15-68757917-68757932-TAT;MOTIFS=ATATAC,TAT,ATAC,AT;STRUC=<VC81765>	NA	No	0.44	No	NA,NA	NA	NA
chr15:68757835	449202	INS	54	0.8153	0.6725	5	NA	NA	NA	NA	NA	NA	NA	NA	NA	No	ID=15-68757819-68757867-ATATAC,15-68757821-68757869-ATAC,15-68757825-68757868-AT,15-68757917-68757932-TAT;MOTIFS=ATATAC,TAT,ATAC,AT;STRUC=<VC81765>	NA	No	0.44	No	NA,NA	NA	NA
chr15:68760090	449203	INS	57	0.8586	0.6727	1	NA	NA	NA	NA	NA	NA	NA	NA	NA	No	ID=15-68760081-68760095-GAAA;MOTIFS=GAAA;STRUC=<TR1246284>	HPRC	No	0.44	No	NA,NA	NA	NA
chr15:68760235	449205	INS	113	0.8652	0.5044	4	NA	NA	NA	NA	NA	NA	NA	NA	NA	No	ID=15-68760222-68760236-GA;MOTIFS=GA;STRUC=<TR1246293>	HPRC,HGSVC,1KG-ONT	No	0.44	Yes	NA,NA	NA	NA
chr15:68760235	449204	INS	121	0.84	0.5832	28	NA	NA	NA	NA	NA	NA	NA	NA	NA	No	ID=15-68760222-68760236-GA;MOTIFS=GA;STRUC=<TR1246293>	HPRC,HGSVC,1KG-ONT	No	0.44	Yes	NA,NA	NA	NA
chr15:68760326	449206	INS	107	0.9759	0.1063	69	NA	NA	NA	NA	NA	NA	NA	NA	NA	No	ID=15-68760303-68760315-GGAA;MOTIFS=GGAA;STRUC=(GGAA)n,ID=15-68760312-68760326-GAAA;MOTIFS=GAAA;STRUC=<TR1246297>,ID=15-68760325-68760346-AGAA;MOTIFS=AGAA;STRUC=<TR1246298>	HPRC,HGSVC,1KG-ONT	No	2.238	Yes	NA,NA	NA	NA
chr15:68760326	449207	INS	118	0.8108	0.6658	1	NA	NA	NA	NA	NA	NA	NA	NA	NA	No	ID=15-68760303-68760315-GGAA;MOTIFS=GGAA;STRUC=(GGAA)n,ID=15-68760312-68760326-GAAA;MOTIFS=GAAA;STRUC=<TR1246297>,ID=15-68760325-68760346-AGAA;MOTIFS=AGAA;STRUC=<TR1246298>	HPRC,HGSVC,1KG-ONT	No	2.238	No	NA,NA	NA	NA
chr15:68802809	449208	INS	183	0.8381	0.5892	11	ANP32A(1.0,0.143)	NA	NA	NA	NA	NA	NA	NA	NA	No	NA	1KG-ONT	Yes	0.692	Yes	NA,NA	NA	NA
chr15:68807365	449209	INS	357	0.8704	0.5143	1	ANP32A(1.0,0.143)	NA	NA	NA	NA	NA	NA	NA	NA	No	NA	NA	No	2.941	No	NA,NA	NA	NA
chr15:68839575	449210	DEL	265	0.8171	0.6774	1	SPESP1(0.011544,1.913)	NA	NA	NA	NA	NA	NA	NA	NA	No	ID=15-68839632-68839641-GGA;MOTIFS=GGA;STRUC=<TR1246433>,ID=15-68839672-68839688-AG;MOTIFS=AG;STRUC=<TR1246434>	NA	Yes	0.306	No	NA,NA	NA	NA
chr15:68845400	449211	INS	293	0.9211	0.4485	1	SPESP1(0.011544,1.913)	NA	NA	NA	NA	NA	NA	NA	NA	No	NA	HPRC,HGSVC,1KG-ONT	Yes	1.992	No	NA,NA	NA	NA
chr15:68845400	449212	INS	314	0.9475	0.2371	35	SPESP1(0.011544,1.913)	NA	NA	NA	NA	NA	NA	NA	NA	No	NA	HPRC,HGSVC,1KG-ONT	Yes	1.992	Yes	NA,NA	NA	NA
chr15:68851547	449213	INS	336	0.944	0.2528	12	SPESP1(0.011544,1.913)	NA	NA	NA	NA	NA	NA	NA	NA	No	NA	HPRC,HGSVC	Yes	3.242	Yes	NA,NA	NA	NA
chr15:68851551	449214	INS	314	0.8467	0.5944	18	SPESP1(0.011544,1.913)	NA	NA	NA	NA	NA	NA	NA	NA	No	NA	HPRC,HGSVC	Yes	3.242	Yes	NA,NA	NA	NA
chr15:68859553	449215	DEL	304	0.8963	0.4304	434	SPESP1(0.011544,1.913)	NA	NA	NA	NA	NA	NA	NA	NA	No	NA	HPRC,HGSVC,1KG-ONT	No	0.016	Yes	NA,NA	NA	NA
chr15:68859553	449216	DEL	480	0.8703	0.4838	10	SPESP1(0.011544,1.913)	NA	NA	NA	NA	NA	NA	NA	NA	No	NA	1KG-ONT	No	0.017	Yes	NA,NA	NA	NA
chr15:68859636	449217	DEL	127	0.8607	0.5322	18	SPESP1(0.011544,1.913)	NA	NA	NA	NA	NA	NA	NA	NA	No	NA	HPRC,HGSVC,1KG-ONT	No	0.105	Yes	NA,NA	NA	NA
chr15:68859680	449218	INS	353	0.896	0.4092	4	SPESP1(0.011544,1.913)	NA	NA	NA	NA	NA	NA	NA	NA	No	NA	NA	No	0.037	No	NA,NA	NA	NA
chr15:68859680	449219	INS	176	0.8135	0.6718	2	SPESP1(0.011544,1.913)	NA	NA	NA	NA	NA	NA	NA	NA	No	NA	NA	No	0.037	No	NA,NA	NA	NA
chr15:68859680	449220	INS	52	0.8225	0.641	152	SPESP1(0.011544,1.913)	NA	NA	NA	NA	NA	NA	NA	NA	No	NA	NA	No	0.037	Yes	NA,NA	NA	NA
chr15:68859680	449221	DEL	353	0.8397	0.577	3	SPESP1(0.011544,1.913)	NA	NA	NA	NA	NA	NA	NA	NA	No	NA	HPRC,HGSVC,1KG-ONT	No	0.036	Yes	NA,NA	NA	NA
chr15:68859685	449222	INS	51	0.8235	0.6328	14	SPESP1(0.011544,1.913)	NA	NA	NA	NA	NA	NA	NA	NA	No	NA	NA	No	0.037	Yes	NA,NA	NA	NA
chr15:68859847	449223	DEL	431	0.8127	0.6701	162	SPESP1(0.011544,1.913)	NA	NA	NA	NA	NA	NA	NA	NA	No	ID=15-68860187-68860195-C;MOTIFS=C;STRUC=(C)n	HPRC,HGSVC,1KG-ONT	No	0.034	Yes	NA,NA	NA	NA
chr15:68859974	449224	DEL	304	0.8438	0.6006	44	SPESP1(0.011544,1.913)	NA	NA	NA	NA	NA	NA	NA	NA	No	ID=15-68860187-68860195-C;MOTIFS=C;STRUC=(C)n	HPRC,HGSVC,1KG-ONT	No	0.033	Yes	NA,NA	NA	NA
chr15:68860147	449225	DEL	177	0.8862	0.4562	56	SPESP1(0.011544,1.913)	NA	NA	NA	NA	NA	NA	NA	NA	No	ID=15-68860187-68860195-C;MOTIFS=C;STRUC=(C)n	HPRC,HGSVC,1KG-ONT	No	0.041	Yes	NA,NA	NA	NA
chr15:68860150	449226	DEL	128	0.8607	0.5322	18	SPESP1(0.011544,1.913)	NA	NA	NA	NA	NA	NA	NA	NA	No	ID=15-68860187-68860195-C;MOTIFS=C;STRUC=(C)n	HPRC,HGSVC,1KG-ONT	No	0.043	Yes	NA,NA	NA	NA
chr15:68860526	449227	INS	116	0.8232	0.6538	1	SPESP1(0.011544,1.913)	NA	NA	NA	NA	NA	NA	NA	NA	No	NA	NA	No	0.008	No	NA,NA	NA	NA
chr15:68860543	449228	DEL	116	0.8171	0.6624	8	SPESP1(0.011544,1.913)	NA	NA	NA	NA	NA	NA	NA	NA	No	NA	HPRC,HGSVC,1KG-ONT	Yes	0.149	Yes	NA,NA	NA	NA
chr15:68891265	449229	INS	523	0.8896	0.4172	13	SPESP1(0.011544,1.913)	NA	NA	NA	NA	NA	NA	NA	NA	No	NA	HPRC	No	2.416	Yes	NA,NA	NA	NA
chr15:68891265	449230	INS	555	0.853	0.5461	3	SPESP1(0.011544,1.913)	NA	NA	NA	NA	NA	NA	NA	NA	No	NA	HPRC	No	2.416	No	NA,NA	NA	NA
chr15:68896972	449231	INS	341	0.863	0.4724	31	SPESP1(0.011544,1.913)	NA	NA	NA	NA	NA	NA	NA	NA	No	NA	HPRC,HGSVC,1KG-ONT	Yes	6.257	Yes	NA,NA	NA	NA
chr15:68896972	449232	INS	320	0.8779	0.4294	21	SPESP1(0.011544,1.913)	NA	NA	NA	NA	NA	NA	NA	NA	No	NA	HPRC,HGSVC,1KG-ONT	Yes	6.257	Yes	NA,NA	NA	NA
chr15:68964286	449233	INS	176	0.8608	0.5697	28	NOX5(1.5408e-21,1.069)	NA	NA	NA	NA	NA	NA	NA	NA	No	NA	1KG-ONT	No	0.0	Yes	NA,NA	NA	NA
chr15:68964375	449234	DEL	127	0.863	0.5648	1	NOX5(1.5408e-21,1.069)	NA	NA	NA	NA	NA	NA	NA	NA	No	ID=15-68964484-68964494-C;MOTIFS=C;STRUC=<TR1246648>	NA	No	0.035	No	NA,NA	NA	NA
chr15:69023704	449235	DEL	1651	0.8774	0.4536	10	NOX5(1.5408e-21,1.069)	NA	NA	NA	NA	NA	NA	NA	NA	No	ID=15-69023755-69023765-TCA;MOTIFS=TCA;STRUC=<TR1246722>,ID=15-69024531-69024543-AAG;MOTIFS=AAG;STRUC=<TR1246723>	HPRC,HGSVC	Yes	3.959	Yes	NA,NA	NA	NA
chr15:69045548	449240	INS	78	0.8665	0.5063	10	NOX5(1.5408e-21,1.069)	NA	NA	NA	NA	NA	NA	NA	NA	No	ID=15-69045488-69045504-CCTC,15-69045508-69045524-TTCT,15-69045536-69045570-TTTC,15-69045572-69045584-CTTT,15-69045582-69045601-TTTC,15-69045598-69045608-T,15-69045607-69045621-TC,15-69045619-69045637-TCCT,15-69045635-69045645-TC,15-69045646-69045659-CCCT,15-69045661-69045675-TCTT,15-69045677-69045690-TCTT,15-69045688-69045700-TTTC;MOTIFS=TCTT,TC,TCCT,CTTT,TTCT,TTTC,CCTC,CCCT,T;STRUC=<VC81784>	HPRC,HGSVC,1KG-ONT	Yes	2.941	Yes	NA,NA	NA	NA
chr15:69045548	449239	INS	74	0.8086	0.6854	15	NOX5(1.5408e-21,1.069)	NA	NA	NA	NA	NA	NA	NA	NA	No	ID=15-69045488-69045504-CCTC,15-69045508-69045524-TTCT,15-69045536-69045570-TTTC,15-69045572-69045584-CTTT,15-69045582-69045601-TTTC,15-69045598-69045608-T,15-69045607-69045621-TC,15-69045619-69045637-TCCT,15-69045635-69045645-TC,15-69045646-69045659-CCCT,15-69045661-69045675-TCTT,15-69045677-69045690-TCTT,15-69045688-69045700-TTTC;MOTIFS=TCTT,TC,TCCT,CTTT,TTCT,TTTC,CCTC,CCCT,T;STRUC=<VC81784>	HPRC,HGSVC,1KG-ONT	Yes	2.941	Yes	NA,NA	NA	NA
chr15:69045548	449238	INS	70	0.8512	0.5623	27	NOX5(1.5408e-21,1.069)	NA	NA	NA	NA	NA	NA	NA	NA	No	ID=15-69045488-69045504-CCTC,15-69045508-69045524-TTCT,15-69045536-69045570-TTTC,15-69045572-69045584-CTTT,15-69045582-69045601-TTTC,15-69045598-69045608-T,15-69045607-69045621-TC,15-69045619-69045637-TCCT,15-69045635-69045645-TC,15-69045646-69045659-CCCT,15-69045661-69045675-TCTT,15-69045677-69045690-TCTT,15-69045688-69045700-TTTC;MOTIFS=TCTT,TC,TCCT,CTTT,TTCT,TTTC,CCTC,CCCT,T;STRUC=<VC81784>	HPRC,HGSVC,1KG-ONT	Yes	2.941	Yes	NA,NA	NA	NA
chr15:69045548	449236	INS	62	0.8487	0.5878	52	NOX5(1.5408e-21,1.069)	NA	NA	NA	NA	NA	NA	NA	NA	No	ID=15-69045488-69045504-CCTC,15-69045508-69045524-TTCT,15-69045536-69045570-TTTC,15-69045572-69045584-CTTT,15-69045582-69045601-TTTC,15-69045598-69045608-T,15-69045607-69045621-TC,15-69045619-69045637-TCCT,15-69045635-69045645-TC,15-69045646-69045659-CCCT,15-69045661-69045675-TCTT,15-69045677-69045690-TCTT,15-69045688-69045700-TTTC;MOTIFS=TCTT,TC,TCCT,CTTT,TTCT,TTTC,CCTC,CCCT,T;STRUC=<VC81784>	HPRC,HGSVC,1KG-ONT	Yes	2.941	Yes	NA,NA	NA	NA
chr15:69045548	449237	INS	66	0.8428	0.5713	46	NOX5(1.5408e-21,1.069)	NA	NA	NA	NA	NA	NA	NA	NA	No	ID=15-69045488-69045504-CCTC,15-69045508-69045524-TTCT,15-69045536-69045570-TTTC,15-69045572-69045584-CTTT,15-69045582-69045601-TTTC,15-69045598-69045608-T,15-69045607-69045621-TC,15-69045619-69045637-TCCT,15-69045635-69045645-TC,15-69045646-69045659-CCCT,15-69045661-69045675-TCTT,15-69045677-69045690-TCTT,15-69045688-69045700-TTTC;MOTIFS=TCTT,TC,TCCT,CTTT,TTCT,TTTC,CCTC,CCCT,T;STRUC=<VC81784>	HPRC,HGSVC,1KG-ONT	Yes	2.941	Yes	NA,NA	NA	NA
chr15:69045552	449242	INS	54	0.8072	0.6853	59	NOX5(1.5408e-21,1.069)	NA	NA	NA	NA	NA	NA	NA	NA	No	ID=15-69045488-69045504-CCTC,15-69045508-69045524-TTCT,15-69045536-69045570-TTTC,15-69045572-69045584-CTTT,15-69045582-69045601-TTTC,15-69045598-69045608-T,15-69045607-69045621-TC,15-69045619-69045637-TCCT,15-69045635-69045645-TC,15-69045646-69045659-CCCT,15-69045661-69045675-TCTT,15-69045677-69045690-TCTT,15-69045688-69045700-TTTC;MOTIFS=TCTT,TC,TCCT,CTTT,TTCT,TTTC,CCTC,CCCT,T;STRUC=<VC81784>	HPRC,HGSVC,1KG-ONT	Yes	2.941	Yes	NA,NA	NA	NA
chr15:69045552	449241	INS	61	0.8634	0.5327	6	NOX5(1.5408e-21,1.069)	NA	NA	NA	NA	NA	NA	NA	NA	No	ID=15-69045488-69045504-CCTC,15-69045508-69045524-TTCT,15-69045536-69045570-TTTC,15-69045572-69045584-CTTT,15-69045582-69045601-TTTC,15-69045598-69045608-T,15-69045607-69045621-TC,15-69045619-69045637-TCCT,15-69045635-69045645-TC,15-69045646-69045659-CCCT,15-69045661-69045675-TCTT,15-69045677-69045690-TCTT,15-69045688-69045700-TTTC;MOTIFS=TCTT,TC,TCCT,CTTT,TTCT,TTTC,CCTC,CCCT,T;STRUC=<VC81784>	HPRC,HGSVC,1KG-ONT	Yes	2.941	Yes	NA,NA	NA	NA
chr15:69045552	449243	INS	58	0.8975	0.3655	70	NOX5(1.5408e-21,1.069)	NA	NA	NA	NA	NA	NA	NA	NA	No	ID=15-69045488-69045504-CCTC,15-69045508-69045524-TTCT,15-69045536-69045570-TTTC,15-69045572-69045584-CTTT,15-69045582-69045601-TTTC,15-69045598-69045608-T,15-69045607-69045621-TC,15-69045619-69045637-TCCT,15-69045635-69045645-TC,15-69045646-69045659-CCCT,15-69045661-69045675-TCTT,15-69045677-69045690-TCTT,15-69045688-69045700-TTTC;MOTIFS=TCTT,TC,TCCT,CTTT,TTCT,TTTC,CCTC,CCCT,T;STRUC=<VC81784>	HPRC,HGSVC,1KG-ONT	Yes	2.941	Yes	NA,NA	NA	NA
chr15:69045555	449244	INS	55	0.8153	0.6634	4	NOX5(1.5408e-21,1.069)	NA	NA	NA	NA	NA	NA	NA	NA	No	ID=15-69045488-69045504-CCTC,15-69045508-69045524-TTCT,15-69045536-69045570-TTTC,15-69045572-69045584-CTTT,15-69045582-69045601-TTTC,15-69045598-69045608-T,15-69045607-69045621-TC,15-69045619-69045637-TCCT,15-69045635-69045645-TC,15-69045646-69045659-CCCT,15-69045661-69045675-TCTT,15-69045677-69045690-TCTT,15-69045688-69045700-TTTC;MOTIFS=TCTT,TC,TCCT,CTTT,TTCT,TTTC,CCTC,CCCT,T;STRUC=<VC81784>	HPRC,HGSVC,1KG-ONT	Yes	2.941	Yes	NA,NA	NA	NA
chr15:69045556	449245	INS	50	0.8105	0.6799	88	NOX5(1.5408e-21,1.069)	NA	NA	NA	NA	NA	NA	NA	NA	No	ID=15-69045488-69045504-CCTC,15-69045508-69045524-TTCT,15-69045536-69045570-TTTC,15-69045572-69045584-CTTT,15-69045582-69045601-TTTC,15-69045598-69045608-T,15-69045607-69045621-TC,15-69045619-69045637-TCCT,15-69045635-69045645-TC,15-69045646-69045659-CCCT,15-69045661-69045675-TCTT,15-69045677-69045690-TCTT,15-69045688-69045700-TTTC;MOTIFS=TCTT,TC,TCCT,CTTT,TTCT,TTTC,CCTC,CCCT,T;STRUC=<VC81784>	HPRC,HGSVC,1KG-ONT	Yes	2.941	Yes	NA,NA	NA	NA
chr15:69045570	449246	INS	55	0.8795	0.4364	7	NOX5(1.5408e-21,1.069)	NA	NA	NA	NA	NA	NA	NA	NA	No	ID=15-69045488-69045504-CCTC,15-69045508-69045524-TTCT,15-69045536-69045570-TTTC,15-69045572-69045584-CTTT,15-69045582-69045601-TTTC,15-69045598-69045608-T,15-69045607-69045621-TC,15-69045619-69045637-TCCT,15-69045635-69045645-TC,15-69045646-69045659-CCCT,15-69045661-69045675-TCTT,15-69045677-69045690-TCTT,15-69045688-69045700-TTTC;MOTIFS=TCTT,TC,TCCT,CTTT,TTCT,TTTC,CCTC,CCCT,T;STRUC=<VC81784>	HPRC,HGSVC,1KG-ONT	Yes	2.941	No	NA,NA	NA	NA
chr15:69053109	449247	DEL	580	0.8291	0.5932	1	NOX5(1.5408e-21,1.069)	NA	NA	NA	NA	NA	NA	NA	NA	No	ID=15-69053389-69053406-GTG;MOTIFS=GTG;STRUC=<TR1246763>,ID=15-69053470-69053483-AGT;MOTIFS=AGT;STRUC=<TR1246764>	NA	Yes	3.85	No	NA,NA	NA	NA
chr15:69124992	449248	INS	52	0.8093	0.6631	21	NA	NA	NA	NA	NA	NA	NA	NA	NA	No	NA	NA	No	1.616	Yes	NA,NA	NA	NA
chr15:69124992	449249	INS	56	0.8503	0.6218	3	NA	NA	NA	NA	NA	NA	NA	NA	NA	No	NA	NA	No	1.616	No	NA,NA	NA	NA
chr15:69164116	449250	INS	325	0.9252	0.2993	1	GLCE(0.96518,0.515)	NA	NA	NA	NA	NA	NA	NA	NA	No	NA	NA	Yes	7.276	No	NA,NA	NA	NA
chr15:69171080	449251	DEL	50	0.8018	0.6877	3	GLCE(0.96518,0.515)	NA	NA	NA	NA	NA	NA	NA	NA	No	NA	HPRC,HGSVC	Yes	13.26	No	NA,NA	NA	NA
chr15:69202819	449252	INS	2680	0.8152	0.6447	10	GLCE(0.96518,0.515)	NA	NA	NA	NA	NA	NA	NA	NA	No	NA	NA	Yes	9.89	Yes	NA,NA	NA	NA
chr15:69212097	449253	DEL	62	0.8427	0.5955	5	GLCE(0.96518,0.515)	NA	NA	NA	NA	NA	NA	NA	NA	No	ID=15-69212143-69212152-TG;MOTIFS=TG;STRUC=<TR1246979>	1KG-ONT	Yes	15.69	Yes	NA,NA	NA	NA
chr15:69235339	449254	DEL	101	0.8693	0.4644	167	GLCE(0.96518,0.515)	NA	NA	NA	NA	NA	NA	NA	NA	No	ID=15-69235412-69235421-ATT;MOTIFS=ATT;STRUC=<TR1247017>	HPRC,HGSVC,1KG-ONT	Yes	2.239	Yes	NA,NA	NA	NA
chr15:69240237	449256	DEL	62	0.8254	0.6302	2	GLCE(0.96518,0.515)	NA	NA	NA	NA	NA	NA	NA	NA	No	ID=15-69240283-69240310-A;MOTIFS=A;STRUC=(A)n	HGSVC,1KG-ONT	Yes	2.878	No	NA,NA	NA	NA
chr15:69240247	449257	DEL	60	0.9078	0.3834	809	GLCE(0.96518,0.515)	NA	NA	NA	NA	NA	NA	NA	NA	No	ID=15-69240283-69240310-A;MOTIFS=A;STRUC=(A)n	HGSVC,1KG-ONT	Yes	2.285	Yes	NA,NA	NA	NA
chr15:69243740	449258	DEL	75	0.8725	0.52	268	GLCE(0.96518,0.515)	NA	NA	NA	NA	NA	NA	NA	NA	No	ID=15-69243710-69243720-A,15-69243758-69243769-TTA,15-69243819-69243828-A;MOTIFS=TTA,A;STRUC=<VC81795>	HPRC,HGSVC,1KG-ONT	No	2.174	Yes	NA,NA	NA	NA
chr15:69263836	449259	DEL	68	0.8922	0.3872	5	GLCE(0.96518,0.515)	NA	NA	NA	NA	NA	NA	NA	NA	No	NA	1KG-ONT	Yes	2.778	Yes	NA,NA	NA	NA
chr15:69285997	449260	INS	73	0.8845	0.6042	6	NA	NA	NA	NA	NA	NA	NA	NA	NA	No	NA	HPRC,HGSVC	No	3.188	No	NA,NA	NA	NA
chr15:69286019	449261	INS	71	0.8667	0.5395	506	NA	NA	NA	NA	NA	NA	NA	NA	NA	No	ID=15-69286019-69286090-GACGCGGTCTTTAGGTAGAGAGTGTCAGAACTGAATCGGAGGACACCCAGAGCCCTCAACCTCTGGGATCG;MOTIFS=GACGCGGTCTTTAGGTAGAGAGTGTCAGAACTGAATCGGAGGACACCCAGAGCCCTCAACCTCTGGGATCG;STRUC=(GACGCGGTCTTTAGGTAGAGAGTGTCAGAACTGAATCGGAGGACACCCAGAGCCCTCAACCTCTGGGATCG)n	HPRC,HGSVC	No	0.12	Yes	NA,NA	NA	NA
chr15:69286019	449262	INS	142	0.8652	0.4926	50	NA	NA	NA	NA	NA	NA	NA	NA	NA	No	ID=15-69286019-69286090-GACGCGGTCTTTAGGTAGAGAGTGTCAGAACTGAATCGGAGGACACCCAGAGCCCTCAACCTCTGGGATCG;MOTIFS=GACGCGGTCTTTAGGTAGAGAGTGTCAGAACTGAATCGGAGGACACCCAGAGCCCTCAACCTCTGGGATCG;STRUC=(GACGCGGTCTTTAGGTAGAGAGTGTCAGAACTGAATCGGAGGACACCCAGAGCCCTCAACCTCTGGGATCG)n	HPRC,HGSVC,1KG-ONT	No	0.12	Yes	NA,NA	NA	NA
chr15:69286019	449263	INS	213	0.9285	0.2895	1	NA	NA	NA	NA	NA	NA	NA	NA	NA	No	ID=15-69286019-69286090-GACGCGGTCTTTAGGTAGAGAGTGTCAGAACTGAATCGGAGGACACCCAGAGCCCTCAACCTCTGGGATCG;MOTIFS=GACGCGGTCTTTAGGTAGAGAGTGTCAGAACTGAATCGGAGGACACCCAGAGCCCTCAACCTCTGGGATCG;STRUC=(GACGCGGTCTTTAGGTAGAGAGTGTCAGAACTGAATCGGAGGACACCCAGAGCCCTCAACCTCTGGGATCG)n	NA	No	0.12	No	NA,NA	NA	NA
chr15:69286019	449264	DEL	71	0.8273	0.6625	7	NA	NA	NA	NA	NA	NA	NA	NA	NA	No	ID=15-69286019-69286090-GACGCGGTCTTTAGGTAGAGAGTGTCAGAACTGAATCGGAGGACACCCAGAGCCCTCAACCTCTGGGATCG;MOTIFS=GACGCGGTCTTTAGGTAGAGAGTGTCAGAACTGAATCGGAGGACACCCAGAGCCCTCAACCTCTGGGATCG;STRUC=(GACGCGGTCTTTAGGTAGAGAGTGTCAGAACTGAATCGGAGGACACCCAGAGCCCTCAACCTCTGGGATCG)n	HPRC,1KG-ONT	Yes	0.597	Yes	NA,NA	NA	NA
chr15:69286071	449265	INS	72	0.907	0.3429	92	NA	NA	NA	NA	NA	NA	NA	NA	NA	No	ID=15-69286019-69286090-GACGCGGTCTTTAGGTAGAGAGTGTCAGAACTGAATCGGAGGACACCCAGAGCCCTCAACCTCTGGGATCG;MOTIFS=GACGCGGTCTTTAGGTAGAGAGTGTCAGAACTGAATCGGAGGACACCCAGAGCCCTCAACCTCTGGGATCG;STRUC=(GACGCGGTCTTTAGGTAGAGAGTGTCAGAACTGAATCGGAGGACACCCAGAGCCCTCAACCTCTGGGATCG)n	HPRC,HGSVC	No	0.12	Yes	NA,NA	NA	NA
chr15:69300571	449266	DEL	147	0.8376	0.6107	286	PAQR5(0.010978,0.789)	NA	NA	NA	NA	NA	NA	NA	NA	No	ID=15-69300559-69300572-TTTC,15-69300571-69300589-TCTT,15-69300590-69300652-TTCT,15-69300650-69300666-TTTC,15-69300682-69300694-CCTC,15-69300691-69300705-CT,15-69300702-69300748-TCTT,15-69300764-69300776-CCTC,15-69300773-69300787-CT,15-69300784-69300802-TCTT,15-69300807-69300833-TTCC,15-69300841-69300895-TTTC,15-69300892-69300915-CTTC,15-69300915-69300940-TC,15-69300952-69300955-TTC,15-69300948-69301013-TTCT;MOTIFS=TCTT,TC,CT,TTC,TTTC,TTCC,CCTC,CTTC,TTCT;STRUC=<VC81799>	HPRC,HGSVC,1KG-ONT	No	1.685	Yes	NA,NA	NA	NA
chr15:69300579	449267	DEL	123	0.8268	0.6239	65	PAQR5(0.010978,0.789)	NA	NA	NA	NA	NA	NA	NA	NA	No	ID=15-69300559-69300572-TTTC,15-69300571-69300589-TCTT,15-69300590-69300652-TTCT,15-69300650-69300666-TTTC,15-69300682-69300694-CCTC,15-69300691-69300705-CT,15-69300702-69300748-TCTT,15-69300764-69300776-CCTC,15-69300773-69300787-CT,15-69300784-69300802-TCTT,15-69300807-69300833-TTCC,15-69300841-69300895-TTTC,15-69300892-69300915-CTTC,15-69300915-69300940-TC,15-69300952-69300955-TTC,15-69300948-69301013-TTCT;MOTIFS=TCTT,TC,CT,TTC,TTTC,TTCC,CCTC,CTTC,TTCT;STRUC=<VC81799>	HPRC,HGSVC	No	1.693	Yes	NA,NA	NA	NA
chr15:69300585	449268	DEL	256	0.8467	0.5657	79	PAQR5(0.010978,0.789)	NA	NA	NA	NA	NA	NA	NA	NA	No	ID=15-69300559-69300572-TTTC,15-69300571-69300589-TCTT,15-69300590-69300652-TTCT,15-69300650-69300666-TTTC,15-69300682-69300694-CCTC,15-69300691-69300705-CT,15-69300702-69300748-TCTT,15-69300764-69300776-CCTC,15-69300773-69300787-CT,15-69300784-69300802-TCTT,15-69300807-69300833-TTCC,15-69300841-69300895-TTTC,15-69300892-69300915-CTTC,15-69300915-69300940-TC,15-69300952-69300955-TTC,15-69300948-69301013-TTCT;MOTIFS=TCTT,TC,CT,TTC,TTTC,TTCC,CCTC,CTTC,TTCT;STRUC=<VC81799>	HPRC,HGSVC,1KG-ONT	No	1.939	Yes	NA,NA	NA	NA
chr15:69300603	449269	DEL	99	0.8218	0.6528	98	PAQR5(0.010978,0.789)	NA	NA	NA	NA	NA	NA	NA	NA	No	ID=15-69300559-69300572-TTTC,15-69300571-69300589-TCTT,15-69300590-69300652-TTCT,15-69300650-69300666-TTTC,15-69300682-69300694-CCTC,15-69300691-69300705-CT,15-69300702-69300748-TCTT,15-69300764-69300776-CCTC,15-69300773-69300787-CT,15-69300784-69300802-TCTT,15-69300807-69300833-TTCC,15-69300841-69300895-TTTC,15-69300892-69300915-CTTC,15-69300915-69300940-TC,15-69300952-69300955-TTC,15-69300948-69301013-TTCT;MOTIFS=TCTT,TC,CT,TTC,TTTC,TTCC,CCTC,CTTC,TTCT;STRUC=<VC81799>	HPRC,HGSVC	No	1.645	Yes	NA,NA	NA	NA
chr15:69300614	449270	DEL	135	0.8563	0.5682	208	PAQR5(0.010978,0.789)	NA	NA	NA	NA	NA	NA	NA	NA	No	ID=15-69300559-69300572-TTTC,15-69300571-69300589-TCTT,15-69300590-69300652-TTCT,15-69300650-69300666-TTTC,15-69300682-69300694-CCTC,15-69300691-69300705-CT,15-69300702-69300748-TCTT,15-69300764-69300776-CCTC,15-69300773-69300787-CT,15-69300784-69300802-TCTT,15-69300807-69300833-TTCC,15-69300841-69300895-TTTC,15-69300892-69300915-CTTC,15-69300915-69300940-TC,15-69300952-69300955-TTC,15-69300948-69301013-TTCT;MOTIFS=TCTT,TC,CT,TTC,TTTC,TTCC,CCTC,CTTC,TTCT;STRUC=<VC81799>	HPRC,HGSVC	No	1.623	Yes	NA,NA	NA	NA
chr15:69300637	449271	DEL	90	0.8431	0.5947	50	PAQR5(0.010978,0.789)	NA	NA	NA	NA	NA	NA	NA	NA	No	ID=15-69300559-69300572-TTTC,15-69300571-69300589-TCTT,15-69300590-69300652-TTCT,15-69300650-69300666-TTTC,15-69300682-69300694-CCTC,15-69300691-69300705-CT,15-69300702-69300748-TCTT,15-69300764-69300776-CCTC,15-69300773-69300787-CT,15-69300784-69300802-TCTT,15-69300807-69300833-TTCC,15-69300841-69300895-TTTC,15-69300892-69300915-CTTC,15-69300915-69300940-TC,15-69300952-69300955-TTC,15-69300948-69301013-TTCT;MOTIFS=TCTT,TC,CT,TTC,TTTC,TTCC,CCTC,CTTC,TTCT;STRUC=<VC81799>	HPRC,HGSVC	No	1.621	Yes	NA,NA	NA	NA
chr15:69300641	449272	DEL	116	0.8544	0.6197	104	PAQR5(0.010978,0.789)	NA	NA	NA	NA	NA	NA	NA	NA	No	ID=15-69300559-69300572-TTTC,15-69300571-69300589-TCTT,15-69300590-69300652-TTCT,15-69300650-69300666-TTTC,15-69300682-69300694-CCTC,15-69300691-69300705-CT,15-69300702-69300748-TCTT,15-69300764-69300776-CCTC,15-69300773-69300787-CT,15-69300784-69300802-TCTT,15-69300807-69300833-TTCC,15-69300841-69300895-TTTC,15-69300892-69300915-CTTC,15-69300915-69300940-TC,15-69300952-69300955-TTC,15-69300948-69301013-TTCT;MOTIFS=TCTT,TC,CT,TTC,TTTC,TTCC,CCTC,CTTC,TTCT;STRUC=<VC81799>	HPRC,HGSVC	No	1.621	Yes	NA,NA	NA	NA
chr15:69300649	449273	DEL	108	0.9132	0.3329	154	PAQR5(0.010978,0.789)	NA	NA	NA	NA	NA	NA	NA	NA	No	ID=15-69300559-69300572-TTTC,15-69300571-69300589-TCTT,15-69300590-69300652-TTCT,15-69300650-69300666-TTTC,15-69300682-69300694-CCTC,15-69300691-69300705-CT,15-69300702-69300748-TCTT,15-69300764-69300776-CCTC,15-69300773-69300787-CT,15-69300784-69300802-TCTT,15-69300807-69300833-TTCC,15-69300841-69300895-TTTC,15-69300892-69300915-CTTC,15-69300915-69300940-TC,15-69300952-69300955-TTC,15-69300948-69301013-TTCT;MOTIFS=TCTT,TC,CT,TTC,TTTC,TTCC,CCTC,CTTC,TTCT;STRUC=<VC81799>	HPRC,HGSVC	No	1.621	Yes	NA,NA	NA	NA
chr15:69300649	449274	DEL	187	0.8441	0.5795	2	PAQR5(0.010978,0.789)	NA	NA	NA	NA	NA	NA	NA	NA	No	ID=15-69300559-69300572-TTTC,15-69300571-69300589-TCTT,15-69300590-69300652-TTCT,15-69300650-69300666-TTTC,15-69300682-69300694-CCTC,15-69300691-69300705-CT,15-69300702-69300748-TCTT,15-69300764-69300776-CCTC,15-69300773-69300787-CT,15-69300784-69300802-TCTT,15-69300807-69300833-TTCC,15-69300841-69300895-TTTC,15-69300892-69300915-CTTC,15-69300915-69300940-TC,15-69300952-69300955-TTC,15-69300948-69301013-TTCT;MOTIFS=TCTT,TC,CT,TTC,TTTC,TTCC,CCTC,CTTC,TTCT;STRUC=<VC81799>	HPRC,HGSVC,1KG-ONT	No	1.337	No	NA,NA	NA	NA
chr15:69300650	449275	DEL	240	0.7971	0.6861	17	PAQR5(0.010978,0.789)	NA	NA	NA	NA	NA	NA	NA	NA	No	ID=15-69300559-69300572-TTTC,15-69300571-69300589-TCTT,15-69300590-69300652-TTCT,15-69300650-69300666-TTTC,15-69300682-69300694-CCTC,15-69300691-69300705-CT,15-69300702-69300748-TCTT,15-69300764-69300776-CCTC,15-69300773-69300787-CT,15-69300784-69300802-TCTT,15-69300807-69300833-TTCC,15-69300841-69300895-TTTC,15-69300892-69300915-CTTC,15-69300915-69300940-TC,15-69300952-69300955-TTC,15-69300948-69301013-TTCT;MOTIFS=TCTT,TC,CT,TTC,TTTC,TTCC,CCTC,CTTC,TTCT;STRUC=<VC81799>	HPRC,HGSVC,1KG-ONT	No	2.073	Yes	NA,NA	NA	NA
chr15:69300695	449276	DEL	78	0.8989	0.3516	31	PAQR5(0.010978,0.789)	NA	NA	NA	NA	NA	NA	NA	NA	No	ID=15-69300559-69300572-TTTC,15-69300571-69300589-TCTT,15-69300590-69300652-TTCT,15-69300650-69300666-TTTC,15-69300682-69300694-CCTC,15-69300691-69300705-CT,15-69300702-69300748-TCTT,15-69300764-69300776-CCTC,15-69300773-69300787-CT,15-69300784-69300802-TCTT,15-69300807-69300833-TTCC,15-69300841-69300895-TTTC,15-69300892-69300915-CTTC,15-69300915-69300940-TC,15-69300952-69300955-TTC,15-69300948-69301013-TTCT;MOTIFS=TCTT,TC,CT,TTC,TTTC,TTCC,CCTC,CTTC,TTCT;STRUC=<VC81799>	HPRC,HGSVC	No	0.918	Yes	NA,NA	NA	NA
chr15:69300714	449277	DEL	70	0.8076	0.6913	12	PAQR5(0.010978,0.789)	NA	NA	NA	NA	NA	NA	NA	NA	No	ID=15-69300559-69300572-TTTC,15-69300571-69300589-TCTT,15-69300590-69300652-TTCT,15-69300650-69300666-TTTC,15-69300682-69300694-CCTC,15-69300691-69300705-CT,15-69300702-69300748-TCTT,15-69300764-69300776-CCTC,15-69300773-69300787-CT,15-69300784-69300802-TCTT,15-69300807-69300833-TTCC,15-69300841-69300895-TTTC,15-69300892-69300915-CTTC,15-69300915-69300940-TC,15-69300952-69300955-TTC,15-69300948-69301013-TTCT;MOTIFS=TCTT,TC,CT,TTC,TTTC,TTCC,CCTC,CTTC,TTCT;STRUC=<VC81799>	HPRC,HGSVC	No	1.372	Yes	NA,NA	NA	NA
chr15:69300722	449278	DEL	62	0.8187	0.6418	20	PAQR5(0.010978,0.789)	NA	NA	NA	NA	NA	NA	NA	NA	No	ID=15-69300559-69300572-TTTC,15-69300571-69300589-TCTT,15-69300590-69300652-TTCT,15-69300650-69300666-TTTC,15-69300682-69300694-CCTC,15-69300691-69300705-CT,15-69300702-69300748-TCTT,15-69300764-69300776-CCTC,15-69300773-69300787-CT,15-69300784-69300802-TCTT,15-69300807-69300833-TTCC,15-69300841-69300895-TTTC,15-69300892-69300915-CTTC,15-69300915-69300940-TC,15-69300952-69300955-TTC,15-69300948-69301013-TTCT;MOTIFS=TCTT,TC,CT,TTC,TTTC,TTCC,CCTC,CTTC,TTCT;STRUC=<VC81799>	HPRC,HGSVC	No	0.926	Yes	NA,NA	NA	NA
chr15:69300729	449279	DEL	74	0.91	0.3351	10	PAQR5(0.010978,0.789)	NA	NA	NA	NA	NA	NA	NA	NA	No	ID=15-69300559-69300572-TTTC,15-69300571-69300589-TCTT,15-69300590-69300652-TTCT,15-69300650-69300666-TTTC,15-69300682-69300694-CCTC,15-69300691-69300705-CT,15-69300702-69300748-TCTT,15-69300764-69300776-CCTC,15-69300773-69300787-CT,15-69300784-69300802-TCTT,15-69300807-69300833-TTCC,15-69300841-69300895-TTTC,15-69300892-69300915-CTTC,15-69300915-69300940-TC,15-69300952-69300955-TTC,15-69300948-69301013-TTCT;MOTIFS=TCTT,TC,CT,TTC,TTTC,TTCC,CCTC,CTTC,TTCT;STRUC=<VC81799>	HPRC,HGSVC	No	1.459	Yes	NA,NA	NA	NA
chr15:69300733	449280	DEL	215	0.8625	0.5292	25	PAQR5(0.010978,0.789)	NA	NA	NA	NA	NA	NA	NA	NA	No	ID=15-69300559-69300572-TTTC,15-69300571-69300589-TCTT,15-69300590-69300652-TTCT,15-69300650-69300666-TTTC,15-69300682-69300694-CCTC,15-69300691-69300705-CT,15-69300702-69300748-TCTT,15-69300764-69300776-CCTC,15-69300773-69300787-CT,15-69300784-69300802-TCTT,15-69300807-69300833-TTCC,15-69300841-69300895-TTTC,15-69300892-69300915-CTTC,15-69300915-69300940-TC,15-69300952-69300955-TTC,15-69300948-69301013-TTCT;MOTIFS=TCTT,TC,CT,TTC,TTTC,TTCC,CCTC,CTTC,TTCT;STRUC=<VC81799>	HPRC,HGSVC,1KG-ONT	No	1.382	Yes	NA,NA	NA	NA
chr15:69300737	449281	DEL	66	0.8691	0.5498	19	PAQR5(0.010978,0.789)	NA	NA	NA	NA	NA	NA	NA	NA	No	ID=15-69300559-69300572-TTTC,15-69300571-69300589-TCTT,15-69300590-69300652-TTCT,15-69300650-69300666-TTTC,15-69300682-69300694-CCTC,15-69300691-69300705-CT,15-69300702-69300748-TCTT,15-69300764-69300776-CCTC,15-69300773-69300787-CT,15-69300784-69300802-TCTT,15-69300807-69300833-TTCC,15-69300841-69300895-TTTC,15-69300892-69300915-CTTC,15-69300915-69300940-TC,15-69300952-69300955-TTC,15-69300948-69301013-TTCT;MOTIFS=TCTT,TC,CT,TTC,TTTC,TTCC,CCTC,CTTC,TTCT;STRUC=<VC81799>	HPRC,HGSVC	No	0.916	Yes	NA,NA	NA	NA
chr15:69300767	449282	DEL	109	0.8774	0.6923	1	PAQR5(0.010978,0.789)	NA	NA	NA	NA	NA	NA	NA	NA	No	ID=15-69300559-69300572-TTTC,15-69300571-69300589-TCTT,15-69300590-69300652-TTCT,15-69300650-69300666-TTTC,15-69300682-69300694-CCTC,15-69300691-69300705-CT,15-69300702-69300748-TCTT,15-69300764-69300776-CCTC,15-69300773-69300787-CT,15-69300784-69300802-TCTT,15-69300807-69300833-TTCC,15-69300841-69300895-TTTC,15-69300892-69300915-CTTC,15-69300915-69300940-TC,15-69300952-69300955-TTC,15-69300948-69301013-TTCT;MOTIFS=TCTT,TC,CT,TTC,TTTC,TTCC,CCTC,CTTC,TTCT;STRUC=<VC81799>	HPRC,HGSVC	No	1.26	No	NA,NA	NA	NA
chr15:69300767	449283	DEL	178	0.8442	0.5895	6	PAQR5(0.010978,0.789)	NA	NA	NA	NA	NA	NA	NA	NA	No	ID=15-69300559-69300572-TTTC,15-69300571-69300589-TCTT,15-69300590-69300652-TTCT,15-69300650-69300666-TTTC,15-69300682-69300694-CCTC,15-69300691-69300705-CT,15-69300702-69300748-TCTT,15-69300764-69300776-CCTC,15-69300773-69300787-CT,15-69300784-69300802-TCTT,15-69300807-69300833-TTCC,15-69300841-69300895-TTTC,15-69300892-69300915-CTTC,15-69300915-69300940-TC,15-69300952-69300955-TTC,15-69300948-69301013-TTCT;MOTIFS=TCTT,TC,CT,TTC,TTTC,TTCC,CCTC,CTTC,TTCT;STRUC=<VC81799>	HPRC,HGSVC,1KG-ONT	No	1.382	No	NA,NA	NA	NA
chr15:69300775	449284	DEL	162	0.8699	0.4892	1	PAQR5(0.010978,0.789)	NA	NA	NA	NA	NA	NA	NA	NA	No	ID=15-69300559-69300572-TTTC,15-69300571-69300589-TCTT,15-69300590-69300652-TTCT,15-69300650-69300666-TTTC,15-69300682-69300694-CCTC,15-69300691-69300705-CT,15-69300702-69300748-TCTT,15-69300764-69300776-CCTC,15-69300773-69300787-CT,15-69300784-69300802-TCTT,15-69300807-69300833-TTCC,15-69300841-69300895-TTTC,15-69300892-69300915-CTTC,15-69300915-69300940-TC,15-69300952-69300955-TTC,15-69300948-69301013-TTCT;MOTIFS=TCTT,TC,CT,TTC,TTTC,TTCC,CCTC,CTTC,TTCT;STRUC=<VC81799>	HPRC,HGSVC,1KG-ONT	No	1.407	No	NA,NA	NA	NA
chr15:69300830	449285	DEL	124	0.8519	0.5482	6	PAQR5(0.010978,0.789)	NA	NA	NA	NA	NA	NA	NA	NA	No	ID=15-69300559-69300572-TTTC,15-69300571-69300589-TCTT,15-69300590-69300652-TTCT,15-69300650-69300666-TTTC,15-69300682-69300694-CCTC,15-69300691-69300705-CT,15-69300702-69300748-TCTT,15-69300764-69300776-CCTC,15-69300773-69300787-CT,15-69300784-69300802-TCTT,15-69300807-69300833-TTCC,15-69300841-69300895-TTTC,15-69300892-69300915-CTTC,15-69300915-69300940-TC,15-69300952-69300955-TTC,15-69300948-69301013-TTCT;MOTIFS=TCTT,TC,CT,TTC,TTTC,TTCC,CCTC,CTTC,TTCT;STRUC=<VC81799>	HPRC,HGSVC	No	1.821	No	NA,NA	NA	NA
chr15:69300832	449286	DEL	116	0.911	0.3728	36	PAQR5(0.010978,0.789)	NA	NA	NA	NA	NA	NA	NA	NA	No	ID=15-69300559-69300572-TTTC,15-69300571-69300589-TCTT,15-69300590-69300652-TTCT,15-69300650-69300666-TTTC,15-69300682-69300694-CCTC,15-69300691-69300705-CT,15-69300702-69300748-TCTT,15-69300764-69300776-CCTC,15-69300773-69300787-CT,15-69300784-69300802-TCTT,15-69300807-69300833-TTCC,15-69300841-69300895-TTTC,15-69300892-69300915-CTTC,15-69300915-69300940-TC,15-69300952-69300955-TTC,15-69300948-69301013-TTCT;MOTIFS=TCTT,TC,CT,TTC,TTTC,TTCC,CCTC,CTTC,TTCT;STRUC=<VC81799>	HPRC,HGSVC	No	1.634	Yes	NA,NA	NA	NA
chr15:69300833	449287	DEL	96	0.8988	0.3773	54	PAQR5(0.010978,0.789)	NA	NA	NA	NA	NA	NA	NA	NA	No	ID=15-69300559-69300572-TTTC,15-69300571-69300589-TCTT,15-69300590-69300652-TTCT,15-69300650-69300666-TTTC,15-69300682-69300694-CCTC,15-69300691-69300705-CT,15-69300702-69300748-TCTT,15-69300764-69300776-CCTC,15-69300773-69300787-CT,15-69300784-69300802-TCTT,15-69300807-69300833-TTCC,15-69300841-69300895-TTTC,15-69300892-69300915-CTTC,15-69300915-69300940-TC,15-69300952-69300955-TTC,15-69300948-69301013-TTCT;MOTIFS=TCTT,TC,CT,TTC,TTTC,TTCC,CCTC,CTTC,TTCT;STRUC=<VC81799>	HPRC,HGSVC	No	1.661	Yes	NA,NA	NA	NA
chr15:69300833	449288	DEL	104	0.9064	0.3368	92	PAQR5(0.010978,0.789)	NA	NA	NA	NA	NA	NA	NA	NA	No	ID=15-69300559-69300572-TTTC,15-69300571-69300589-TCTT,15-69300590-69300652-TTCT,15-69300650-69300666-TTTC,15-69300682-69300694-CCTC,15-69300691-69300705-CT,15-69300702-69300748-TCTT,15-69300764-69300776-CCTC,15-69300773-69300787-CT,15-69300784-69300802-TCTT,15-69300807-69300833-TTCC,15-69300841-69300895-TTTC,15-69300892-69300915-CTTC,15-69300915-69300940-TC,15-69300952-69300955-TTC,15-69300948-69301013-TTCT;MOTIFS=TCTT,TC,CT,TTC,TTTC,TTCC,CCTC,CTTC,TTCT;STRUC=<VC81799>	HPRC,HGSVC	No	1.646	Yes	NA,NA	NA	NA
chr15:69300858	449289	DEL	79	0.8257	0.6455	43	PAQR5(0.010978,0.789)	NA	NA	NA	NA	NA	NA	NA	NA	No	ID=15-69300559-69300572-TTTC,15-69300571-69300589-TCTT,15-69300590-69300652-TTCT,15-69300650-69300666-TTTC,15-69300682-69300694-CCTC,15-69300691-69300705-CT,15-69300702-69300748-TCTT,15-69300764-69300776-CCTC,15-69300773-69300787-CT,15-69300784-69300802-TCTT,15-69300807-69300833-TTCC,15-69300841-69300895-TTTC,15-69300892-69300915-CTTC,15-69300915-69300940-TC,15-69300952-69300955-TTC,15-69300948-69301013-TTCT;MOTIFS=TCTT,TC,CT,TTC,TTTC,TTCC,CCTC,CTTC,TTCT;STRUC=<VC81799>	HPRC,HGSVC	No	1.586	Yes	NA,NA	NA	NA
chr15:69300862	449291	DEL	86	0.8059	0.6779	25	PAQR5(0.010978,0.789)	NA	NA	NA	NA	NA	NA	NA	NA	No	ID=15-69300559-69300572-TTTC,15-69300571-69300589-TCTT,15-69300590-69300652-TTCT,15-69300650-69300666-TTTC,15-69300682-69300694-CCTC,15-69300691-69300705-CT,15-69300702-69300748-TCTT,15-69300764-69300776-CCTC,15-69300773-69300787-CT,15-69300784-69300802-TCTT,15-69300807-69300833-TTCC,15-69300841-69300895-TTTC,15-69300892-69300915-CTTC,15-69300915-69300940-TC,15-69300952-69300955-TTC,15-69300948-69301013-TTCT;MOTIFS=TCTT,TC,CT,TTC,TTTC,TTCC,CCTC,CTTC,TTCT;STRUC=<VC81799>	HPRC,HGSVC	No	1.646	Yes	NA,NA	NA	NA
chr15:69300862	449290	DEL	75	0.843	0.5991	45	PAQR5(0.010978,0.789)	NA	NA	NA	NA	NA	NA	NA	NA	No	ID=15-69300559-69300572-TTTC,15-69300571-69300589-TCTT,15-69300590-69300652-TTCT,15-69300650-69300666-TTTC,15-69300682-69300694-CCTC,15-69300691-69300705-CT,15-69300702-69300748-TCTT,15-69300764-69300776-CCTC,15-69300773-69300787-CT,15-69300784-69300802-TCTT,15-69300807-69300833-TTCC,15-69300841-69300895-TTTC,15-69300892-69300915-CTTC,15-69300915-69300940-TC,15-69300952-69300955-TTC,15-69300948-69301013-TTCT;MOTIFS=TCTT,TC,CT,TTC,TTTC,TTCC,CCTC,CTTC,TTCT;STRUC=<VC81799>	HPRC,HGSVC	No	1.542	Yes	NA,NA	NA	NA
chr15:69300866	449292	DEL	71	0.8256	0.6521	37	PAQR5(0.010978,0.789)	NA	NA	NA	NA	NA	NA	NA	NA	No	ID=15-69300559-69300572-TTTC,15-69300571-69300589-TCTT,15-69300590-69300652-TTCT,15-69300650-69300666-TTTC,15-69300682-69300694-CCTC,15-69300691-69300705-CT,15-69300702-69300748-TCTT,15-69300764-69300776-CCTC,15-69300773-69300787-CT,15-69300784-69300802-TCTT,15-69300807-69300833-TTCC,15-69300841-69300895-TTTC,15-69300892-69300915-CTTC,15-69300915-69300940-TC,15-69300952-69300955-TTC,15-69300948-69301013-TTCT;MOTIFS=TCTT,TC,CT,TTC,TTTC,TTCC,CCTC,CTTC,TTCT;STRUC=<VC81799>	HPRC,HGSVC	No	1.538	Yes	NA,NA	NA	NA
chr15:69300870	449293	DEL	67	0.8286	0.6181	16	PAQR5(0.010978,0.789)	NA	NA	NA	NA	NA	NA	NA	NA	No	ID=15-69300559-69300572-TTTC,15-69300571-69300589-TCTT,15-69300590-69300652-TTCT,15-69300650-69300666-TTTC,15-69300682-69300694-CCTC,15-69300691-69300705-CT,15-69300702-69300748-TCTT,15-69300764-69300776-CCTC,15-69300773-69300787-CT,15-69300784-69300802-TCTT,15-69300807-69300833-TTCC,15-69300841-69300895-TTTC,15-69300892-69300915-CTTC,15-69300915-69300940-TC,15-69300952-69300955-TTC,15-69300948-69301013-TTCT;MOTIFS=TCTT,TC,CT,TTC,TTTC,TTCC,CCTC,CTTC,TTCT;STRUC=<VC81799>	HPRC,HGSVC	No	1.538	Yes	NA,NA	NA	NA
chr15:69300874	449294	DEL	63	0.8309	0.6376	21	PAQR5(0.010978,0.789)	NA	NA	NA	NA	NA	NA	NA	NA	No	ID=15-69300559-69300572-TTTC,15-69300571-69300589-TCTT,15-69300590-69300652-TTCT,15-69300650-69300666-TTTC,15-69300682-69300694-CCTC,15-69300691-69300705-CT,15-69300702-69300748-TCTT,15-69300764-69300776-CCTC,15-69300773-69300787-CT,15-69300784-69300802-TCTT,15-69300807-69300833-TTCC,15-69300841-69300895-TTTC,15-69300892-69300915-CTTC,15-69300915-69300940-TC,15-69300952-69300955-TTC,15-69300948-69301013-TTCT;MOTIFS=TCTT,TC,CT,TTC,TTTC,TTCC,CCTC,CTTC,TTCT;STRUC=<VC81799>	HPRC,HGSVC	No	1.728	Yes	NA,NA	NA	NA
chr15:69300890	449295	DEL	58	0.8824	0.4474	35	PAQR5(0.010978,0.789)	NA	NA	NA	NA	NA	NA	NA	NA	No	ID=15-69300559-69300572-TTTC,15-69300571-69300589-TCTT,15-69300590-69300652-TTCT,15-69300650-69300666-TTTC,15-69300682-69300694-CCTC,15-69300691-69300705-CT,15-69300702-69300748-TCTT,15-69300764-69300776-CCTC,15-69300773-69300787-CT,15-69300784-69300802-TCTT,15-69300807-69300833-TTCC,15-69300841-69300895-TTTC,15-69300892-69300915-CTTC,15-69300915-69300940-TC,15-69300952-69300955-TTC,15-69300948-69301013-TTCT;MOTIFS=TCTT,TC,CT,TTC,TTTC,TTCC,CCTC,CTTC,TTCT;STRUC=<VC81799>	HPRC,HGSVC	No	1.432	Yes	NA,NA	NA	NA
chr15:69300894	449296	DEL	54	0.928	0.2814	36	PAQR5(0.010978,0.789)	NA	NA	NA	NA	NA	NA	NA	NA	No	ID=15-69300559-69300572-TTTC,15-69300571-69300589-TCTT,15-69300590-69300652-TTCT,15-69300650-69300666-TTTC,15-69300682-69300694-CCTC,15-69300691-69300705-CT,15-69300702-69300748-TCTT,15-69300764-69300776-CCTC,15-69300773-69300787-CT,15-69300784-69300802-TCTT,15-69300807-69300833-TTCC,15-69300841-69300895-TTTC,15-69300892-69300915-CTTC,15-69300915-69300940-TC,15-69300952-69300955-TTC,15-69300948-69301013-TTCT;MOTIFS=TCTT,TC,CT,TTC,TTTC,TTCC,CCTC,CTTC,TTCT;STRUC=<VC81799>	HPRC,HGSVC	No	1.432	Yes	NA,NA	NA	NA
chr15:69300898	449297	DEL	50	0.8214	0.6758	130	PAQR5(0.010978,0.789)	NA	NA	NA	NA	NA	NA	NA	NA	No	ID=15-69300559-69300572-TTTC,15-69300571-69300589-TCTT,15-69300590-69300652-TTCT,15-69300650-69300666-TTTC,15-69300682-69300694-CCTC,15-69300691-69300705-CT,15-69300702-69300748-TCTT,15-69300764-69300776-CCTC,15-69300773-69300787-CT,15-69300784-69300802-TCTT,15-69300807-69300833-TTCC,15-69300841-69300895-TTTC,15-69300892-69300915-CTTC,15-69300915-69300940-TC,15-69300952-69300955-TTC,15-69300948-69301013-TTCT;MOTIFS=TCTT,TC,CT,TTC,TTTC,TTCC,CCTC,CTTC,TTCT;STRUC=<VC81799>	HPRC,HGSVC	No	1.253	Yes	NA,NA	NA	NA
chr15:69300933	449298	INS	69	0.8704	0.4727	29	PAQR5(0.010978,0.789)	NA	NA	NA	NA	NA	NA	NA	NA	No	ID=15-69300559-69300572-TTTC,15-69300571-69300589-TCTT,15-69300590-69300652-TTCT,15-69300650-69300666-TTTC,15-69300682-69300694-CCTC,15-69300691-69300705-CT,15-69300702-69300748-TCTT,15-69300764-69300776-CCTC,15-69300773-69300787-CT,15-69300784-69300802-TCTT,15-69300807-69300833-TTCC,15-69300841-69300895-TTTC,15-69300892-69300915-CTTC,15-69300915-69300940-TC,15-69300952-69300955-TTC,15-69300948-69301013-TTCT;MOTIFS=TCTT,TC,CT,TTC,TTTC,TTCC,CCTC,CTTC,TTCT;STRUC=<VC81799>	HPRC,HGSVC	Yes	0.148	Yes	NA,NA	NA	NA
chr15:69300953	449299	INS	53	0.8543	0.5473	6	PAQR5(0.010978,0.789)	NA	NA	NA	NA	NA	NA	NA	NA	No	ID=15-69300559-69300572-TTTC,15-69300571-69300589-TCTT,15-69300590-69300652-TTCT,15-69300650-69300666-TTTC,15-69300682-69300694-CCTC,15-69300691-69300705-CT,15-69300702-69300748-TCTT,15-69300764-69300776-CCTC,15-69300773-69300787-CT,15-69300784-69300802-TCTT,15-69300807-69300833-TTCC,15-69300841-69300895-TTTC,15-69300892-69300915-CTTC,15-69300915-69300940-TC,15-69300952-69300955-TTC,15-69300948-69301013-TTCT;MOTIFS=TCTT,TC,CT,TTC,TTTC,TTCC,CCTC,CTTC,TTCT;STRUC=<VC81799>	HPRC,HGSVC	Yes	4.863	Yes	NA,NA	NA	NA
chr15:69300956	449300	INS	57	0.9053	0.3979	8	PAQR5(0.010978,0.789)	NA	NA	NA	NA	NA	NA	NA	NA	No	ID=15-69300559-69300572-TTTC,15-69300571-69300589-TCTT,15-69300590-69300652-TTCT,15-69300650-69300666-TTTC,15-69300682-69300694-CCTC,15-69300691-69300705-CT,15-69300702-69300748-TCTT,15-69300764-69300776-CCTC,15-69300773-69300787-CT,15-69300784-69300802-TCTT,15-69300807-69300833-TTCC,15-69300841-69300895-TTTC,15-69300892-69300915-CTTC,15-69300915-69300940-TC,15-69300952-69300955-TTC,15-69300948-69301013-TTCT;MOTIFS=TCTT,TC,CT,TTC,TTTC,TTCC,CCTC,CTTC,TTCT;STRUC=<VC81799>	HPRC,HGSVC	Yes	4.863	Yes	NA,NA	NA	NA
chr15:69300964	449301	INS	58	0.7979	0.6952	5	PAQR5(0.010978,0.789)	NA	NA	NA	NA	NA	NA	NA	NA	No	ID=15-69300559-69300572-TTTC,15-69300571-69300589-TCTT,15-69300590-69300652-TTCT,15-69300650-69300666-TTTC,15-69300682-69300694-CCTC,15-69300691-69300705-CT,15-69300702-69300748-TCTT,15-69300764-69300776-CCTC,15-69300773-69300787-CT,15-69300784-69300802-TCTT,15-69300807-69300833-TTCC,15-69300841-69300895-TTTC,15-69300892-69300915-CTTC,15-69300915-69300940-TC,15-69300952-69300955-TTC,15-69300948-69301013-TTCT;MOTIFS=TCTT,TC,CT,TTC,TTTC,TTCC,CCTC,CTTC,TTCT;STRUC=<VC81799>	HPRC,HGSVC	Yes	5.05	Yes	NA,NA	NA	NA
chr15:69300984	449302	INS	56	0.847	0.5549	5	PAQR5(0.010978,0.789)	NA	NA	NA	NA	NA	NA	NA	NA	No	ID=15-69300559-69300572-TTTC,15-69300571-69300589-TCTT,15-69300590-69300652-TTCT,15-69300650-69300666-TTTC,15-69300682-69300694-CCTC,15-69300691-69300705-CT,15-69300702-69300748-TCTT,15-69300764-69300776-CCTC,15-69300773-69300787-CT,15-69300784-69300802-TCTT,15-69300807-69300833-TTCC,15-69300841-69300895-TTTC,15-69300892-69300915-CTTC,15-69300915-69300940-TC,15-69300952-69300955-TTC,15-69300948-69301013-TTCT;MOTIFS=TCTT,TC,CT,TTC,TTTC,TTCC,CCTC,CTTC,TTCT;STRUC=<VC81799>	HPRC,HGSVC	Yes	5.05	Yes	NA,NA	NA	NA
chr15:69300988	449303	INS	53	0.9182	0.5886	10	PAQR5(0.010978,0.789)	NA	NA	NA	NA	NA	NA	NA	NA	No	ID=15-69300559-69300572-TTTC,15-69300571-69300589-TCTT,15-69300590-69300652-TTCT,15-69300650-69300666-TTTC,15-69300682-69300694-CCTC,15-69300691-69300705-CT,15-69300702-69300748-TCTT,15-69300764-69300776-CCTC,15-69300773-69300787-CT,15-69300784-69300802-TCTT,15-69300807-69300833-TTCC,15-69300841-69300895-TTTC,15-69300892-69300915-CTTC,15-69300915-69300940-TC,15-69300952-69300955-TTC,15-69300948-69301013-TTCT;MOTIFS=TCTT,TC,CT,TTC,TTTC,TTCC,CCTC,CTTC,TTCT;STRUC=<VC81799>	HPRC,HGSVC	Yes	5.05	Yes	NA,NA	NA	NA
chr15:69322071	449304	DEL	1005	0.8969	0.3715	168	PAQR5(0.010978,0.789)	NA	NA	NA	NA	NA	NA	NA	NA	No	ID=15-69322160-69322180-A;MOTIFS=A;STRUC=<TR1247145>,ID=15-69322654-69322673-A,15-69322671-69322683-AAG,15-69322691-69322771-GAA,15-69322774-69322786-AGA,15-69322790-69322804-GAA,15-69322811-69322837-GAA,15-69322784-69322850-GAG,15-69322838-69322849-GAA;MOTIFS=A,GAA,AAG,GAG,AGA;STRUC=<VC81804>	HPRC,HGSVC,1KG-ONT	Yes	2.241	Yes	NA,NA	NA	NA
chr15:69322760	449305	INS	63	0.8299	0.6555	8	PAQR5(0.010978,0.789)	NA	NA	NA	NA	NA	NA	NA	NA	No	ID=15-69322654-69322673-A,15-69322671-69322683-AAG,15-69322691-69322771-GAA,15-69322774-69322786-AGA,15-69322790-69322804-GAA,15-69322811-69322837-GAA,15-69322784-69322850-GAG,15-69322838-69322849-GAA;MOTIFS=A,GAA,AAG,GAG,AGA;STRUC=<VC81804>	HPRC,HGSVC,1KG-ONT	No	0.44	Yes	NA,NA	NA	NA
chr15:69322766	449306	INS	57	0.8129	0.6712	7	PAQR5(0.010978,0.789)	NA	NA	NA	NA	NA	NA	NA	NA	No	ID=15-69322654-69322673-A,15-69322671-69322683-AAG,15-69322691-69322771-GAA,15-69322774-69322786-AGA,15-69322790-69322804-GAA,15-69322811-69322837-GAA,15-69322784-69322850-GAG,15-69322838-69322849-GAA;MOTIFS=A,GAA,AAG,GAG,AGA;STRUC=<VC81804>	HPRC,HGSVC,1KG-ONT	No	0.44	Yes	NA,NA	NA	NA
chr15:69322766	449307	INS	62	0.8358	0.5778	5	PAQR5(0.010978,0.789)	NA	NA	NA	NA	NA	NA	NA	NA	No	ID=15-69322654-69322673-A,15-69322671-69322683-AAG,15-69322691-69322771-GAA,15-69322774-69322786-AGA,15-69322790-69322804-GAA,15-69322811-69322837-GAA,15-69322784-69322850-GAG,15-69322838-69322849-GAA;MOTIFS=A,GAA,AAG,GAG,AGA;STRUC=<VC81804>	HPRC,HGSVC,1KG-ONT	No	0.44	Yes	NA,NA	NA	NA
chr15:69322769	449308	INS	75	0.8446	0.5748	4	PAQR5(0.010978,0.789)	NA	NA	NA	NA	NA	NA	NA	NA	No	ID=15-69322654-69322673-A,15-69322671-69322683-AAG,15-69322691-69322771-GAA,15-69322774-69322786-AGA,15-69322790-69322804-GAA,15-69322811-69322837-GAA,15-69322784-69322850-GAG,15-69322838-69322849-GAA;MOTIFS=A,GAA,AAG,GAG,AGA;STRUC=<VC81804>	HGSVC	No	0.44	Yes	NA,NA	NA	NA
chr15:69322790	449310	INS	53	0.8467	0.5828	9	PAQR5(0.010978,0.789)	NA	NA	NA	NA	NA	NA	NA	NA	No	ID=15-69322654-69322673-A,15-69322671-69322683-AAG,15-69322691-69322771-GAA,15-69322774-69322786-AGA,15-69322790-69322804-GAA,15-69322811-69322837-GAA,15-69322784-69322850-GAG,15-69322838-69322849-GAA;MOTIFS=A,GAA,AAG,GAG,AGA;STRUC=<VC81804>	HPRC,HGSVC,1KG-ONT	No	0.44	Yes	NA,NA	NA	NA
chr15:69322790	449311	INS	57	0.8597	0.516	1	PAQR5(0.010978,0.789)	NA	NA	NA	NA	NA	NA	NA	NA	No	ID=15-69322654-69322673-A,15-69322671-69322683-AAG,15-69322691-69322771-GAA,15-69322774-69322786-AGA,15-69322790-69322804-GAA,15-69322811-69322837-GAA,15-69322784-69322850-GAG,15-69322838-69322849-GAA;MOTIFS=A,GAA,AAG,GAG,AGA;STRUC=<VC81804>	HPRC,HGSVC,1KG-ONT	No	0.44	No	NA,NA	NA	NA
chr15:69322832	449312	INS	51	0.844	0.5838	32	PAQR5(0.010978,0.789)	NA	NA	NA	NA	NA	NA	NA	NA	No	ID=15-69322654-69322673-A,15-69322671-69322683-AAG,15-69322691-69322771-GAA,15-69322774-69322786-AGA,15-69322790-69322804-GAA,15-69322811-69322837-GAA,15-69322784-69322850-GAG,15-69322838-69322849-GAA;MOTIFS=A,GAA,AAG,GAG,AGA;STRUC=<VC81804>	HPRC,HGSVC,1KG-ONT	No	0.105	Yes	NA,NA	NA	NA
chr15:69322832	449313	INS	58	0.8325	0.6531	7	PAQR5(0.010978,0.789)	NA	NA	NA	NA	NA	NA	NA	NA	No	ID=15-69322654-69322673-A,15-69322671-69322683-AAG,15-69322691-69322771-GAA,15-69322774-69322786-AGA,15-69322790-69322804-GAA,15-69322811-69322837-GAA,15-69322784-69322850-GAG,15-69322838-69322849-GAA;MOTIFS=A,GAA,AAG,GAG,AGA;STRUC=<VC81804>	HPRC,HGSVC,1KG-ONT	No	0.105	No	NA,NA	NA	NA
chr15:69348705	449314	DEL	59	0.9723	0.1783	165	PAQR5(0.010978,0.789)	NA	NA	NA	NA	NA	NA	NA	NA	No	NA	HPRC,HGSVC,1KG-ONT	No	0.864	Yes	NA,NA	NA	NA
chr15:69349849	449315	DEL	5779	0.8848	0.4202	1	PAQR5(0.010978,0.789)	NA	NA	NA	NA	NA	NA	NA	NA	No	ID=15-69350667-69350687-CA;MOTIFS=CA;STRUC=<TR1247195>,ID=15-69353163-69353172-CAG;MOTIFS=CAG;STRUC=<TR1247196>,ID=15-69354225-69354234-AGA;MOTIFS=AGA;STRUC=<TR1247197>,ID=15-69354864-69354873-TC;MOTIFS=TC;STRUC=<TR1247198>,ID=15-69355165-69355185-TC,15-69355277-69355290-TCTT,15-69355406-69355414-T,15-69355409-69355432-TTTTTC,15-69355427-69355435-T;MOTIFS=TCTT,TC,TTTTTC,T;STRUC=<VC81809>,ID=15-69355288-69355388-TTTC;MOTIFS=TTTC;STRUC=<TR1247199>	NA	Yes	0.097	No	NA,NA	NA	NA
chr15:69355287	449316	DEL	56	0.9593	0.2542	79	PAQR5(0.010978,0.789)	NA	NA	NA	NA	NA	NA	NA	NA	No	ID=15-69355165-69355185-TC,15-69355277-69355290-TCTT,15-69355406-69355414-T,15-69355409-69355432-TTTTTC,15-69355427-69355435-T;MOTIFS=TCTT,TC,TTTTTC,T;STRUC=<VC81809>,ID=15-69355288-69355388-TTTC;MOTIFS=TTTC;STRUC=<TR1247199>	HPRC,HGSVC,1KG-ONT	No	2.056	Yes	NA,NA	NA	NA
chr15:69355288	449317	DEL	60	0.8642	0.4966	52	PAQR5(0.010978,0.789)	NA	NA	NA	NA	NA	NA	NA	NA	No	ID=15-69355165-69355185-TC,15-69355277-69355290-TCTT,15-69355406-69355414-T,15-69355409-69355432-TTTTTC,15-69355427-69355435-T;MOTIFS=TCTT,TC,TTTTTC,T;STRUC=<VC81809>,ID=15-69355288-69355388-TTTC;MOTIFS=TTTC;STRUC=<TR1247199>	HPRC,HGSVC,1KG-ONT	No	2.056	Yes	NA,NA	NA	NA
chr15:69355288	449318	DEL	64	0.848	0.5669	3	PAQR5(0.010978,0.789)	NA	NA	NA	NA	NA	NA	NA	NA	No	ID=15-69355165-69355185-TC,15-69355277-69355290-TCTT,15-69355406-69355414-T,15-69355409-69355432-TTTTTC,15-69355427-69355435-T;MOTIFS=TCTT,TC,TTTTTC,T;STRUC=<VC81809>,ID=15-69355288-69355388-TTTC;MOTIFS=TTTC;STRUC=<TR1247199>	HPRC,HGSVC,1KG-ONT	No	2.056	No	NA,NA	NA	NA
chr15:69355292	449319	DEL	52	0.8424	0.6328	193	PAQR5(0.010978,0.789)	NA	NA	NA	NA	NA	NA	NA	NA	No	ID=15-69355165-69355185-TC,15-69355277-69355290-TCTT,15-69355406-69355414-T,15-69355409-69355432-TTTTTC,15-69355427-69355435-T;MOTIFS=TCTT,TC,TTTTTC,T;STRUC=<VC81809>,ID=15-69355288-69355388-TTTC;MOTIFS=TTTC;STRUC=<TR1247199>	HPRC,HGSVC,1KG-ONT	No	2.056	Yes	NA,NA	NA	NA
chr15:69364467	449320	INS	108	0.8175	0.6528	7	PAQR5(0.010978,0.789)	NA	NA	NA	NA	NA	NA	NA	NA	No	ID=15-69364413-69364436-AAAAC,15-69364435-69364449-AT,15-69364479-69364488-AT,15-69364500-69364510-TA,15-69364523-69364532-AT,15-69364544-69364556-TA,15-69364643-69364661-TG;MOTIFS=TG,AT,TA,AAAAC;STRUC=<VC81811>	HPRC,HGSVC,1KG-ONT	No	0.354	Yes	NA,NA	NA	NA
chr15:69364467	449321	INS	196	0.8631	0.56	6	PAQR5(0.010978,0.789)	NA	NA	NA	NA	NA	NA	NA	NA	No	ID=15-69364413-69364436-AAAAC,15-69364435-69364449-AT,15-69364479-69364488-AT,15-69364500-69364510-TA,15-69364523-69364532-AT,15-69364544-69364556-TA,15-69364643-69364661-TG;MOTIFS=TG,AT,TA,AAAAC;STRUC=<VC81811>	HPRC	No	0.354	Yes	NA,NA	NA	NA
chr15:69364467	449322	INS	130	0.9415	0.2223	365	PAQR5(0.010978,0.789)	NA	NA	NA	NA	NA	NA	NA	NA	No	ID=15-69364413-69364436-AAAAC,15-69364435-69364449-AT,15-69364479-69364488-AT,15-69364500-69364510-TA,15-69364523-69364532-AT,15-69364544-69364556-TA,15-69364643-69364661-TG;MOTIFS=TG,AT,TA,AAAAC;STRUC=<VC81811>	HPRC,HGSVC,1KG-ONT	No	0.354	Yes	NA,NA	NA	NA
chr15:69364524	449323	INS	84	0.8336	0.6118	81	PAQR5(0.010978,0.789)	NA	NA	NA	NA	NA	NA	NA	NA	No	ID=15-69364413-69364436-AAAAC,15-69364435-69364449-AT,15-69364479-69364488-AT,15-69364500-69364510-TA,15-69364523-69364532-AT,15-69364544-69364556-TA,15-69364643-69364661-TG;MOTIFS=TG,AT,TA,AAAAC;STRUC=<VC81811>	HPRC,HGSVC	No	0.354	Yes	NA,NA	NA	NA
chr15:69372564	449324	DEL	335	0.8779	0.4741	3	PAQR5(0.010978,0.789)	NA	NA	NA	NA	NA	NA	NA	NA	No	ID=15-69372542-69372565-AAACA;MOTIFS=AAACA;STRUC=<TR1247219>	NA	No	2.795	No	NA,NA	NA	NA
chr15:69382777	449325	DEL	54	0.8372	0.6181	1009	PAQR5(0.010978,0.789)	NA	NA	NA	NA	NA	NA	NA	NA	No	ID=15-69382643-69382657-A,15-69382659-69382705-AT,15-69382702-69382717-TATG,15-69382734-69382745-TA,15-69382750-69382759-TA,15-69382762-69382771-TA,15-69382777-69382797-AT,15-69382801-69382843-AT;MOTIFS=AT,TATG,TA,A;STRUC=<VC81814>	NA	No	1.848	Yes	NA,NA	NA	NA
chr15:69383296	449326	INS	61	0.9064	0.5304	265	PAQR5(0.010978,0.789)	NA	NA	NA	NA	NA	NA	NA	NA	No	ID=15-69383273-69383335-CGTGCTCATGGTGGAGGGTGAGCGGGCCCTC;MOTIFS=CGTGCTCATGGTGGAGGGTGAGCGGGCCCTC;STRUC=(CGTGCTCATGGTGGAGGGTGAGCGGGCCCTC)n	HPRC	No	0.224	Yes	NA,NA	NA	NA
chr15:69383327	449327	DEL	91	0.8286	0.6278	88	PAQR5(0.010978,0.789)	NA	NA	NA	NA	NA	NA	NA	NA	No	ID=15-69383273-69383335-CGTGCTCATGGTGGAGGGTGAGCGGGCCCTC;MOTIFS=CGTGCTCATGGTGGAGGGTGAGCGGGCCCTC;STRUC=(CGTGCTCATGGTGGAGGGTGAGCGGGCCCTC)n	HPRC,HGSVC,1KG-ONT	Yes	0.069	Yes	NA,NA	NA	NA
chr15:69383329	449328	INS	65	0.842	0.6069	37	PAQR5(0.010978,0.789)	NA	NA	NA	NA	NA	NA	NA	NA	No	ID=15-69383273-69383335-CGTGCTCATGGTGGAGGGTGAGCGGGCCCTC;MOTIFS=CGTGCTCATGGTGGAGGGTGAGCGGGCCCTC;STRUC=(CGTGCTCATGGTGGAGGGTGAGCGGGCCCTC)n	HPRC	No	0.224	Yes	NA,NA	NA	NA
chr15:69383343	449329	DEL	97	0.8785	0.4488	35	PAQR5(0.010978,0.789)	NA	NA	NA	NA	NA	NA	NA	NA	No	ID=15-69383273-69383335-CGTGCTCATGGTGGAGGGTGAGCGGGCCCTC;MOTIFS=CGTGCTCATGGTGGAGGGTGAGCGGGCCCTC;STRUC=(CGTGCTCATGGTGGAGGGTGAGCGGGCCCTC)n	HPRC,HGSVC,1KG-ONT	Yes	0.087	Yes	NA,NA	NA	NA
chr15:69383345	449330	DEL	60	0.8174	0.6309	77	PAQR5(0.010978,0.789)	NA	NA	NA	NA	NA	NA	NA	NA	No	ID=15-69383273-69383335-CGTGCTCATGGTGGAGGGTGAGCGGGCCCTC;MOTIFS=CGTGCTCATGGTGGAGGGTGAGCGGGCCCTC;STRUC=(CGTGCTCATGGTGGAGGGTGAGCGGGCCCTC)n	HPRC,HGSVC,1KG-ONT	Yes	0.109	Yes	NA,NA	NA	NA
chr15:69383418	449331	INS	91	0.864	0.4876	25	PAQR5(0.010978,0.789)	NA	NA	NA	NA	NA	NA	NA	NA	No	NA	HPRC	No	5.496	Yes	NA,NA	NA	NA
chr15:69383754	449332	DEL	84	0.9307	0.281	72	PAQR5(0.010978,0.789)	NA	NA	NA	NA	NA	NA	NA	NA	No	ID=15-69383674-69383788-TCATGGTGGAGGGTGAGTGGGCCTCTGTGC;MOTIFS=TCATGGTGGAGGGTGAGTGGGCCTCTGTGC;STRUC=(TCATGGTGGAGGGTGAGTGGGCCTCTGTGC)n,ID=15-69383764-69383964-TCATGGTGGAGGGTGAGTGGGCCTTTGTGT;MOTIFS=TCATGGTGGAGGGTGAGTGGGCCTTTGTGT;STRUC=<TR1247230>	HPRC,HGSVC,1KG-ONT	No	0.732	Yes	NA,NA	NA	NA
chr15:69383764	449333	DEL	60	0.9044	0.3741	635	PAQR5(0.010978,0.789)	NA	NA	NA	NA	NA	NA	NA	NA	No	ID=15-69383674-69383788-TCATGGTGGAGGGTGAGTGGGCCTCTGTGC;MOTIFS=TCATGGTGGAGGGTGAGTGGGCCTCTGTGC;STRUC=(TCATGGTGGAGGGTGAGTGGGCCTCTGTGC)n,ID=15-69383764-69383964-TCATGGTGGAGGGTGAGTGGGCCTTTGTGT;MOTIFS=TCATGGTGGAGGGTGAGTGGGCCTTTGTGT;STRUC=<TR1247230>	HPRC,HGSVC,1KG-ONT	No	2.56	Yes	NA,NA	NA	NA
chr15:69383764	449334	DEL	90	0.9649	0.1534	379	PAQR5(0.010978,0.789)	NA	NA	NA	NA	NA	NA	NA	NA	No	ID=15-69383674-69383788-TCATGGTGGAGGGTGAGTGGGCCTCTGTGC;MOTIFS=TCATGGTGGAGGGTGAGTGGGCCTCTGTGC;STRUC=(TCATGGTGGAGGGTGAGTGGGCCTCTGTGC)n,ID=15-69383764-69383964-TCATGGTGGAGGGTGAGTGGGCCTTTGTGT;MOTIFS=TCATGGTGGAGGGTGAGTGGGCCTTTGTGT;STRUC=<TR1247230>	HPRC,HGSVC,1KG-ONT	No	2.576	Yes	NA,NA	NA	NA
chr15:69383764	449335	DEL	120	0.8573	0.5387	396	PAQR5(0.010978,0.789)	NA	NA	NA	NA	NA	NA	NA	NA	No	ID=15-69383674-69383788-TCATGGTGGAGGGTGAGTGGGCCTCTGTGC;MOTIFS=TCATGGTGGAGGGTGAGTGGGCCTCTGTGC;STRUC=(TCATGGTGGAGGGTGAGTGGGCCTCTGTGC)n,ID=15-69383764-69383964-TCATGGTGGAGGGTGAGTGGGCCTTTGTGT;MOTIFS=TCATGGTGGAGGGTGAGTGGGCCTTTGTGT;STRUC=<TR1247230>	HPRC,HGSVC,1KG-ONT	No	1.444	Yes	NA,NA	NA	NA
chr15:69383935	449336	DEL	61	0.9008	0.369	475	PAQR5(0.010978,0.789)	NA	NA	NA	NA	NA	NA	NA	NA	No	ID=15-69383764-69383964-TCATGGTGGAGGGTGAGTGGGCCTTTGTGT;MOTIFS=TCATGGTGGAGGGTGAGTGGGCCTTTGTGT;STRUC=<TR1247230>	HPRC,HGSVC,1KG-ONT	No	3.32	Yes	NA,NA	NA	NA
chr15:69384383	449337	INS	93	0.9011	0.3447	2	PAQR5(0.010978,0.789)	NA	NA	NA	NA	NA	NA	NA	NA	No	NA	HPRC,HGSVC	No	0.354	Yes	NA,NA	NA	NA
chr15:69384385	449338	DEL	57	0.9205	0.2926	111	PAQR5(0.010978,0.789)	NA	NA	NA	NA	NA	NA	NA	NA	No	ID=15-69384383-69384445-CCTCCGTGTTCATGGTGGAGGGTGAGCGGGC,15-69384441-69384551-GGGCCCTCCGTGTTCATGGTGGAGGGTGAGT;MOTIFS=CCTCCGTGTTCATGGTGGAGGGTGAGCGGGC,GGGCCCTCCGTGTTCATGGTGGAGGGTGAGT;STRUC=<VC81817>	HPRC,HGSVC,1KG-ONT	No	0.146	Yes	NA,NA	NA	NA
chr15:69384410	449339	DEL	62	0.8778	0.5293	92	PAQR5(0.010978,0.789)	NA	NA	NA	NA	NA	NA	NA	NA	No	ID=15-69384383-69384445-CCTCCGTGTTCATGGTGGAGGGTGAGCGGGC,15-69384441-69384551-GGGCCCTCCGTGTTCATGGTGGAGGGTGAGT;MOTIFS=CCTCCGTGTTCATGGTGGAGGGTGAGCGGGC,GGGCCCTCCGTGTTCATGGTGGAGGGTGAGT;STRUC=<VC81817>	HPRC,HGSVC,1KG-ONT	No	0.136	Yes	NA,NA	NA	NA
chr15:69384410	449340	DEL	93	0.8339	0.6209	147	PAQR5(0.010978,0.789)	NA	NA	NA	NA	NA	NA	NA	NA	No	ID=15-69384383-69384445-CCTCCGTGTTCATGGTGGAGGGTGAGCGGGC,15-69384441-69384551-GGGCCCTCCGTGTTCATGGTGGAGGGTGAGT;MOTIFS=CCTCCGTGTTCATGGTGGAGGGTGAGCGGGC,GGGCCCTCCGTGTTCATGGTGGAGGGTGAGT;STRUC=<VC81817>	HPRC,HGSVC	No	0.115	Yes	NA,NA	NA	NA
chr15:69384501	449341	DEL	64	0.8615	0.5029	130	PAQR5(0.010978,0.789)	NA	NA	NA	NA	NA	NA	NA	NA	No	ID=15-69384383-69384445-CCTCCGTGTTCATGGTGGAGGGTGAGCGGGC,15-69384441-69384551-GGGCCCTCCGTGTTCATGGTGGAGGGTGAGT;MOTIFS=CCTCCGTGTTCATGGTGGAGGGTGAGCGGGC,GGGCCCTCCGTGTTCATGGTGGAGGGTGAGT;STRUC=<VC81817>	HPRC,HGSVC,1KG-ONT	No	0.105	Yes	NA,NA	NA	NA
chr15:69384543	449342	DEL	62	0.8782	0.4545	3	PAQR5(0.010978,0.789)	NA	NA	NA	NA	NA	NA	NA	NA	No	ID=15-69384383-69384445-CCTCCGTGTTCATGGTGGAGGGTGAGCGGGC,15-69384441-69384551-GGGCCCTCCGTGTTCATGGTGGAGGGTGAGT;MOTIFS=CCTCCGTGTTCATGGTGGAGGGTGAGCGGGC,GGGCCCTCCGTGTTCATGGTGGAGGGTGAGT;STRUC=<VC81817>	HPRC,HGSVC,1KG-ONT	No	0.203	No	NA,NA	NA	NA
chr15:69440789	449343	INS	2531	0.8417	0.5942	1	KIF23(1.0,0.279)	NA	NA	NA	KIF23(1.0,0.279)	NA	NA	NA	NA	No	NA	NA	No	11.17	No	NA,NA	NA	NA
chr15:69461850	449344	INS	106	0.8437	0.5823	76	NA	NA	NA	NA	NA	NA	NA	NA	promoter	No	ID=15-69461849-69461858-GGA;MOTIFS=GGA;STRUC=<TR1247361>	HPRC,HGSVC,1KG-ONT	Yes	2.413	Yes	NA,NA	NA	NA
chr15:69464369	449345	DEL	119	0.8739	0.487	7	DRAIC(NA,NA)	NA	NA	NA	NA	NA	NA	NA	NA	No	ID=15-69464343-69464370-T;MOTIFS=T;STRUC=<TR1247369>	NA	Yes	1.834	Yes	NA,NA	NA	NA
chr15:69488751	449346	INS	54	0.9077	0.3374	3	DRAIC(NA,NA)	NA	NA	NA	NA	NA	NA	NA	NA	No	ID=15-69488681-69488691-AT,15-69488701-69488711-AT,15-69488737-69488746-TA,15-69488748-69488760-TA,15-69488769-69488778-AT,15-69488751-69488787-ATATATATA,15-69488752-69488788-TATATATAT,15-69488778-69488789-AT;MOTIFS=TATATATAT,ATATATATA,TA,AT;STRUC=<VC81829>	NA	Yes	1.616	No	NA,NA	NA	NA
chr15:69567942	449347	INS	60	0.8743	0.4656	2	DRAIC(NA,NA)	NA	NA	NA	NA	NA	NA	NA	NA	No	NA	NA	Yes	6.473	Yes	NA,NA	NA	NA
chr15:69582152	449348	INS	99	0.8442	0.5657	1	DRAIC(NA,NA)	NA	NA	NA	NA	NA	NA	NA	NA	No	NA	NA	No	0.794	No	NA,NA	NA	NA
chr15:69625679	449349	INS	58	0.8553	0.5366	7	DRAIC(NA,NA)	NA	NA	NA	NA	NA	NA	NA	NA	No	ID=15-69625631-69625643-CAT,15-69625679-69625707-TTTC,15-69625708-69625724-TTCT,15-69625723-69625748-TCTT,15-69625755-69625767-CTTT,15-69625773-69625792-TCCT,15-69625793-69625805-TCCT,15-69625803-69625812-CT,15-69625833-69625842-CT;MOTIFS=TCTT,TCCT,CTTT,CT,TTTC,CAT,TTCT;STRUC=<VC81842>	HPRC,HGSVC,1KG-ONT	No	0.182	No	NA,NA	NA	NA
chr15:69625692	449350	INS	62	0.9109	0.3365	7	DRAIC(NA,NA)	NA	NA	NA	NA	NA	NA	NA	NA	No	ID=15-69625631-69625643-CAT,15-69625679-69625707-TTTC,15-69625708-69625724-TTCT,15-69625723-69625748-TCTT,15-69625755-69625767-CTTT,15-69625773-69625792-TCCT,15-69625793-69625805-TCCT,15-69625803-69625812-CT,15-69625833-69625842-CT;MOTIFS=TCTT,TCCT,CTTT,CT,TTTC,CAT,TTCT;STRUC=<VC81842>	HPRC,HGSVC,1KG-ONT	Yes	0.182	No	NA,NA	NA	NA
chr15:69625695	449351	INS	55	0.8654	0.5151	5	DRAIC(NA,NA)	NA	NA	NA	NA	NA	NA	NA	NA	No	ID=15-69625631-69625643-CAT,15-69625679-69625707-TTTC,15-69625708-69625724-TTCT,15-69625723-69625748-TCTT,15-69625755-69625767-CTTT,15-69625773-69625792-TCCT,15-69625793-69625805-TCCT,15-69625803-69625812-CT,15-69625833-69625842-CT;MOTIFS=TCTT,TCCT,CTTT,CT,TTTC,CAT,TTCT;STRUC=<VC81842>	HPRC,HGSVC,1KG-ONT	Yes	0.182	No	NA,NA	NA	NA
chr15:69625701	449352	INS	76	0.843	0.5953	28	DRAIC(NA,NA)	NA	NA	NA	NA	NA	NA	NA	NA	No	ID=15-69625631-69625643-CAT,15-69625679-69625707-TTTC,15-69625708-69625724-TTCT,15-69625723-69625748-TCTT,15-69625755-69625767-CTTT,15-69625773-69625792-TCCT,15-69625793-69625805-TCCT,15-69625803-69625812-CT,15-69625833-69625842-CT;MOTIFS=TCTT,TCCT,CTTT,CT,TTTC,CAT,TTCT;STRUC=<VC81842>	HPRC,HGSVC,1KG-ONT	Yes	0.182	Yes	NA,NA	NA	NA
chr15:69625720	449353	INS	71	0.8421	0.6147	6	DRAIC(NA,NA)	NA	NA	NA	NA	NA	NA	NA	NA	No	ID=15-69625631-69625643-CAT,15-69625679-69625707-TTTC,15-69625708-69625724-TTCT,15-69625723-69625748-TCTT,15-69625755-69625767-CTTT,15-69625773-69625792-TCCT,15-69625793-69625805-TCCT,15-69625803-69625812-CT,15-69625833-69625842-CT;MOTIFS=TCTT,TCCT,CTTT,CT,TTTC,CAT,TTCT;STRUC=<VC81842>	HPRC,HGSVC,1KG-ONT	Yes	0.182	Yes	NA,NA	NA	NA
chr15:69625721	449354	INS	81	0.8764	0.4922	9	DRAIC(NA,NA)	NA	NA	NA	NA	NA	NA	NA	NA	No	ID=15-69625631-69625643-CAT,15-69625679-69625707-TTTC,15-69625708-69625724-TTCT,15-69625723-69625748-TCTT,15-69625755-69625767-CTTT,15-69625773-69625792-TCCT,15-69625793-69625805-TCCT,15-69625803-69625812-CT,15-69625833-69625842-CT;MOTIFS=TCTT,TCCT,CTTT,CT,TTTC,CAT,TTCT;STRUC=<VC81842>	HPRC,HGSVC	Yes	0.182	Yes	NA,NA	NA	NA
chr15:69625723	449355	INS	52	0.9297	0.5384	139	DRAIC(NA,NA)	NA	NA	NA	NA	NA	NA	NA	NA	No	ID=15-69625631-69625643-CAT,15-69625679-69625707-TTTC,15-69625708-69625724-TTCT,15-69625723-69625748-TCTT,15-69625755-69625767-CTTT,15-69625773-69625792-TCCT,15-69625793-69625805-TCCT,15-69625803-69625812-CT,15-69625833-69625842-CT;MOTIFS=TCTT,TCCT,CTTT,CT,TTTC,CAT,TTCT;STRUC=<VC81842>	HPRC,HGSVC,1KG-ONT	Yes	0.182	Yes	NA,NA	NA	NA
chr15:69625723	449356	INS	67	0.9075	0.5338	7	DRAIC(NA,NA)	NA	NA	NA	NA	NA	NA	NA	NA	No	ID=15-69625631-69625643-CAT,15-69625679-69625707-TTTC,15-69625708-69625724-TTCT,15-69625723-69625748-TCTT,15-69625755-69625767-CTTT,15-69625773-69625792-TCCT,15-69625793-69625805-TCCT,15-69625803-69625812-CT,15-69625833-69625842-CT;MOTIFS=TCTT,TCCT,CTTT,CT,TTTC,CAT,TTCT;STRUC=<VC81842>	HPRC,HGSVC,1KG-ONT	Yes	0.182	No	NA,NA	NA	NA
chr15:69625723	449359	INS	60	0.8378	0.6632	53	DRAIC(NA,NA)	NA	NA	NA	NA	NA	NA	NA	NA	No	ID=15-69625631-69625643-CAT,15-69625679-69625707-TTTC,15-69625708-69625724-TTCT,15-69625723-69625748-TCTT,15-69625755-69625767-CTTT,15-69625773-69625792-TCCT,15-69625793-69625805-TCCT,15-69625803-69625812-CT,15-69625833-69625842-CT;MOTIFS=TCTT,TCCT,CTTT,CT,TTTC,CAT,TTCT;STRUC=<VC81842>	HPRC,HGSVC,1KG-ONT	Yes	0.182	Yes	NA,NA	NA	NA
chr15:69625723	449360	INS	59	0.8732	0.4836	5	DRAIC(NA,NA)	NA	NA	NA	NA	NA	NA	NA	NA	No	ID=15-69625631-69625643-CAT,15-69625679-69625707-TTTC,15-69625708-69625724-TTCT,15-69625723-69625748-TCTT,15-69625755-69625767-CTTT,15-69625773-69625792-TCCT,15-69625793-69625805-TCCT,15-69625803-69625812-CT,15-69625833-69625842-CT;MOTIFS=TCTT,TCCT,CTTT,CT,TTTC,CAT,TTCT;STRUC=<VC81842>	HPRC,HGSVC,1KG-ONT	Yes	0.182	Yes	NA,NA	NA	NA
chr15:69625723	449362	INS	56	0.9445	0.23	62	DRAIC(NA,NA)	NA	NA	NA	NA	NA	NA	NA	NA	No	ID=15-69625631-69625643-CAT,15-69625679-69625707-TTTC,15-69625708-69625724-TTCT,15-69625723-69625748-TCTT,15-69625755-69625767-CTTT,15-69625773-69625792-TCCT,15-69625793-69625805-TCCT,15-69625803-69625812-CT,15-69625833-69625842-CT;MOTIFS=TCTT,TCCT,CTTT,CT,TTTC,CAT,TTCT;STRUC=<VC81842>	HPRC,HGSVC,1KG-ONT	Yes	0.182	Yes	NA,NA	NA	NA
chr15:69625723	449363	INS	64	0.8451	0.6404	40	DRAIC(NA,NA)	NA	NA	NA	NA	NA	NA	NA	NA	No	ID=15-69625631-69625643-CAT,15-69625679-69625707-TTTC,15-69625708-69625724-TTCT,15-69625723-69625748-TCTT,15-69625755-69625767-CTTT,15-69625773-69625792-TCCT,15-69625793-69625805-TCCT,15-69625803-69625812-CT,15-69625833-69625842-CT;MOTIFS=TCTT,TCCT,CTTT,CT,TTTC,CAT,TTCT;STRUC=<VC81842>	HPRC,HGSVC,1KG-ONT	Yes	0.182	Yes	NA,NA	NA	NA
chr15:69625723	449364	INS	68	0.8985	0.3525	29	DRAIC(NA,NA)	NA	NA	NA	NA	NA	NA	NA	NA	No	ID=15-69625631-69625643-CAT,15-69625679-69625707-TTTC,15-69625708-69625724-TTCT,15-69625723-69625748-TCTT,15-69625755-69625767-CTTT,15-69625773-69625792-TCCT,15-69625793-69625805-TCCT,15-69625803-69625812-CT,15-69625833-69625842-CT;MOTIFS=TCTT,TCCT,CTTT,CT,TTTC,CAT,TTCT;STRUC=<VC81842>	HPRC,HGSVC,1KG-ONT	Yes	0.182	Yes	NA,NA	NA	NA
chr15:69625723	449365	INS	72	0.8717	0.4675	36	DRAIC(NA,NA)	NA	NA	NA	NA	NA	NA	NA	NA	No	ID=15-69625631-69625643-CAT,15-69625679-69625707-TTTC,15-69625708-69625724-TTCT,15-69625723-69625748-TCTT,15-69625755-69625767-CTTT,15-69625773-69625792-TCCT,15-69625793-69625805-TCCT,15-69625803-69625812-CT,15-69625833-69625842-CT;MOTIFS=TCTT,TCCT,CTTT,CT,TTTC,CAT,TTCT;STRUC=<VC81842>	HPRC,HGSVC,1KG-ONT	Yes	0.182	Yes	NA,NA	NA	NA
chr15:69625724	449369	INS	69	0.811	0.6728	3	DRAIC(NA,NA)	NA	NA	NA	NA	NA	NA	NA	NA	No	ID=15-69625631-69625643-CAT,15-69625679-69625707-TTTC,15-69625708-69625724-TTCT,15-69625723-69625748-TCTT,15-69625755-69625767-CTTT,15-69625773-69625792-TCCT,15-69625793-69625805-TCCT,15-69625803-69625812-CT,15-69625833-69625842-CT;MOTIFS=TCTT,TCCT,CTTT,CT,TTTC,CAT,TTCT;STRUC=<VC81842>	HPRC,HGSVC,1KG-ONT	Yes	0.182	No	NA,NA	NA	NA
chr15:69625724	449370	INS	72	0.8102	0.6937	1	DRAIC(NA,NA)	NA	NA	NA	NA	NA	NA	NA	NA	No	ID=15-69625631-69625643-CAT,15-69625679-69625707-TTTC,15-69625708-69625724-TTCT,15-69625723-69625748-TCTT,15-69625755-69625767-CTTT,15-69625773-69625792-TCCT,15-69625793-69625805-TCCT,15-69625803-69625812-CT,15-69625833-69625842-CT;MOTIFS=TCTT,TCCT,CTTT,CT,TTTC,CAT,TTCT;STRUC=<VC81842>	HPRC,HGSVC,1KG-ONT	Yes	0.182	No	NA,NA	NA	NA
chr15:69625724	449368	INS	54	0.859	0.6028	5	DRAIC(NA,NA)	NA	NA	NA	NA	NA	NA	NA	NA	No	ID=15-69625631-69625643-CAT,15-69625679-69625707-TTTC,15-69625708-69625724-TTCT,15-69625723-69625748-TCTT,15-69625755-69625767-CTTT,15-69625773-69625792-TCCT,15-69625793-69625805-TCCT,15-69625803-69625812-CT,15-69625833-69625842-CT;MOTIFS=TCTT,TCCT,CTTT,CT,TTTC,CAT,TTCT;STRUC=<VC81842>	HPRC,HGSVC,1KG-ONT	Yes	0.182	Yes	NA,NA	NA	NA
chr15:69631998	449371	DEL	56	0.8699	0.5295	7	DRAIC(NA,NA)	NA	NA	NA	NA	NA	NA	NA	NA	No	NA	NA	Yes	3.609	Yes	NA,NA	NA	NA
chr15:69678414	449372	DEL	51	0.9498	0.2024	32	DRAIC(NA,NA)	NA	NA	NA	NA	NA	NA	NA	NA	No	ID=15-69678363-69678418-TTTC,15-69678421-69678529-TTTCC,15-69678528-69678578-TTTCC,15-69678577-69678595-CCTTT;MOTIFS=TTTC,CCTTT,TTTCC;STRUC=<VC81846>	HPRC,HGSVC,1KG-ONT	Yes	1.699	Yes	NA,NA	NA	NA
chr15:69678416	449373	INS	57	0.8285	0.6937	7	DRAIC(NA,NA)	NA	NA	NA	NA	NA	NA	NA	NA	No	ID=15-69678363-69678418-TTTC,15-69678421-69678529-TTTCC,15-69678528-69678578-TTTCC,15-69678577-69678595-CCTTT;MOTIFS=TTTC,CCTTT,TTTCC;STRUC=<VC81846>	HPRC,1KG-ONT	Yes	0.794	Yes	NA,NA	NA	NA
chr15:69678416	449374	INS	188	0.8594	0.54	12	DRAIC(NA,NA)	NA	NA	NA	NA	NA	NA	NA	NA	No	ID=15-69678363-69678418-TTTC,15-69678421-69678529-TTTCC,15-69678528-69678578-TTTCC,15-69678577-69678595-CCTTT;MOTIFS=TTTC,CCTTT,TTTCC;STRUC=<VC81846>	HPRC,HGSVC,1KG-ONT	Yes	0.794	Yes	NA,NA	NA	NA
chr15:69678416	449375	INS	129	0.802	0.6935	6	DRAIC(NA,NA)	NA	NA	NA	NA	NA	NA	NA	NA	No	ID=15-69678363-69678418-TTTC,15-69678421-69678529-TTTCC,15-69678528-69678578-TTTCC,15-69678577-69678595-CCTTT;MOTIFS=TTTC,CCTTT,TTTCC;STRUC=<VC81846>	HPRC,HGSVC,1KG-ONT	Yes	0.794	No	NA,NA	NA	NA
chr15:69678421	449376	DEL	55	0.8895	0.3864	90	DRAIC(NA,NA)	NA	NA	NA	NA	NA	NA	NA	NA	No	ID=15-69678363-69678418-TTTC,15-69678421-69678529-TTTCC,15-69678528-69678578-TTTCC,15-69678577-69678595-CCTTT;MOTIFS=TTTC,CCTTT,TTTCC;STRUC=<VC81846>	HPRC,HGSVC,1KG-ONT	Yes	1.556	Yes	NA,NA	NA	NA
chr15:69678430	449377	INS	54	0.8233	0.6417	12	DRAIC(NA,NA)	NA	NA	NA	NA	NA	NA	NA	NA	No	ID=15-69678363-69678418-TTTC,15-69678421-69678529-TTTCC,15-69678528-69678578-TTTCC,15-69678577-69678595-CCTTT;MOTIFS=TTTC,CCTTT,TTTCC;STRUC=<VC81846>	HPRC,1KG-ONT	No	0.794	Yes	NA,NA	NA	NA
chr15:69678473	449378	DEL	60	0.8579	0.5272	72	DRAIC(NA,NA)	NA	NA	NA	NA	NA	NA	NA	NA	No	ID=15-69678363-69678418-TTTC,15-69678421-69678529-TTTCC,15-69678528-69678578-TTTCC,15-69678577-69678595-CCTTT;MOTIFS=TTTC,CCTTT,TTTCC;STRUC=<VC81846>	HPRC,HGSVC,1KG-ONT	No	1.695	Yes	NA,NA	NA	NA
chr15:69678478	449379	DEL	65	0.8329	0.6039	23	DRAIC(NA,NA)	NA	NA	NA	NA	NA	NA	NA	NA	No	ID=15-69678363-69678418-TTTC,15-69678421-69678529-TTTCC,15-69678528-69678578-TTTCC,15-69678577-69678595-CCTTT;MOTIFS=TTTC,CCTTT,TTTCC;STRUC=<VC81846>	HPRC,HGSVC,1KG-ONT	No	1.695	Yes	NA,NA	NA	NA
chr15:69678503	449380	DEL	50	0.88	0.4432	170	DRAIC(NA,NA)	NA	NA	NA	NA	NA	NA	NA	NA	No	ID=15-69678363-69678418-TTTC,15-69678421-69678529-TTTCC,15-69678528-69678578-TTTCC,15-69678577-69678595-CCTTT;MOTIFS=TTTC,CCTTT,TTTCC;STRUC=<VC81846>	HPRC,HGSVC,1KG-ONT	No	1.699	Yes	NA,NA	NA	NA
chr15:69779213	449381	DEL	57	0.8223	0.6768	1	DRAIC(NA,NA)	NA	NA	NA	NA	NA	NA	NA	NA	No	NA	NA	Yes	4.25	No	NA,NA	NA	NA
chr15:69793340	449382	INS	310	0.9425	0.2339	74	DRAIC(NA,NA)	NA	NA	NA	NA	NA	NA	NA	NA	No	NA	HPRC,HGSVC,1KG-ONT	Yes	2.416	Yes	NA,NA	NA	NA
chr15:69814471	449383	INS	289	0.8763	0.4646	1	DRAIC(NA,NA)	NA	NA	NA	NA	NA	NA	NA	NA	No	NA	NA	No	4.686	No	NA,NA	NA	NA
chr15:69832342	449406	DEL	76	0.8851	0.4163	87	DRAIC(NA,NA)	NA	NA	NA	NA	NA	NA	NA	NA	No	ID=15-69832227-69832244-GGAGG,15-69832329-69832339-GAA,15-69832341-69832356-GGGAA,15-69832342-69832449-GGAAGGGAAGGGAAATGAA,15-69832474-69832490-GGAGG,15-69832493-69832509-GGGAG,15-69832518-69832527-GAG,15-69832520-69832585-GGAGGAGAGGGAAAGG,15-69832613-69832634-GGGAAG;MOTIFS=GGAGGAGAGGGAAAGG,GGGAG,GAA,GGAGG,GGGAAG,GGAAGGGAAGGGAAATGAA,GAG,GGGAA;STRUC=<VC81859>	HPRC,HGSVC,1KG-ONT	No	0.838	Yes	NA,NA	NA	NA
chr15:69832342	449405	DEL	57	0.8467	0.5664	7	DRAIC(NA,NA)	NA	NA	NA	NA	NA	NA	NA	NA	No	ID=15-69832227-69832244-GGAGG,15-69832329-69832339-GAA,15-69832341-69832356-GGGAA,15-69832342-69832449-GGAAGGGAAGGGAAATGAA,15-69832474-69832490-GGAGG,15-69832493-69832509-GGGAG,15-69832518-69832527-GAG,15-69832520-69832585-GGAGGAGAGGGAAAGG,15-69832613-69832634-GGGAAG;MOTIFS=GGAGGAGAGGGAAAGG,GGGAG,GAA,GGAGG,GGGAAG,GGAAGGGAAGGGAAATGAA,GAG,GGGAA;STRUC=<VC81859>	HPRC,HGSVC,1KG-ONT	No	0.815	No	NA,NA	NA	NA
chr15:69832342	449404	INS	305	0.8405	0.6024	7	DRAIC(NA,NA)	NA	NA	NA	NA	NA	NA	NA	NA	No	ID=15-69832227-69832244-GGAGG,15-69832329-69832339-GAA,15-69832341-69832356-GGGAA,15-69832342-69832449-GGAAGGGAAGGGAAATGAA,15-69832474-69832490-GGAGG,15-69832493-69832509-GGGAG,15-69832518-69832527-GAG,15-69832520-69832585-GGAGGAGAGGGAAAGG,15-69832613-69832634-GGGAAG;MOTIFS=GGAGGAGAGGGAAAGG,GGGAG,GAA,GGAGG,GGGAAG,GGAAGGGAAGGGAAATGAA,GAG,GGGAA;STRUC=<VC81859>	HPRC,HGSVC,1KG-ONT	Yes	0.182	No	NA,NA	NA	NA
chr15:69832342	449403	INS	342	0.9156	0.3127	5	DRAIC(NA,NA)	NA	NA	NA	NA	NA	NA	NA	NA	No	ID=15-69832227-69832244-GGAGG,15-69832329-69832339-GAA,15-69832341-69832356-GGGAA,15-69832342-69832449-GGAAGGGAAGGGAAATGAA,15-69832474-69832490-GGAGG,15-69832493-69832509-GGGAG,15-69832518-69832527-GAG,15-69832520-69832585-GGAGGAGAGGGAAAGG,15-69832613-69832634-GGGAAG;MOTIFS=GGAGGAGAGGGAAAGG,GGGAG,GAA,GGAGG,GGGAAG,GGAAGGGAAGGGAAATGAA,GAG,GGGAA;STRUC=<VC81859>	HPRC,HGSVC,1KG-ONT	Yes	0.182	Yes	NA,NA	NA	NA
chr15:69832342	449402	INS	247	0.8535	0.5532	15	DRAIC(NA,NA)	NA	NA	NA	NA	NA	NA	NA	NA	No	ID=15-69832227-69832244-GGAGG,15-69832329-69832339-GAA,15-69832341-69832356-GGGAA,15-69832342-69832449-GGAAGGGAAGGGAAATGAA,15-69832474-69832490-GGAGG,15-69832493-69832509-GGGAG,15-69832518-69832527-GAG,15-69832520-69832585-GGAGGAGAGGGAAAGG,15-69832613-69832634-GGGAAG;MOTIFS=GGAGGAGAGGGAAAGG,GGGAG,GAA,GGAGG,GGGAAG,GGAAGGGAAGGGAAATGAA,GAG,GGGAA;STRUC=<VC81859>	HPRC,HGSVC,1KG-ONT	Yes	0.182	Yes	NA,NA	NA	NA
chr15:69832342	449401	INS	323	0.9559	0.1841	37	DRAIC(NA,NA)	NA	NA	NA	NA	NA	NA	NA	NA	No	ID=15-69832227-69832244-GGAGG,15-69832329-69832339-GAA,15-69832341-69832356-GGGAA,15-69832342-69832449-GGAAGGGAAGGGAAATGAA,15-69832474-69832490-GGAGG,15-69832493-69832509-GGGAG,15-69832518-69832527-GAG,15-69832520-69832585-GGAGGAGAGGGAAAGG,15-69832613-69832634-GGGAAG;MOTIFS=GGAGGAGAGGGAAAGG,GGGAG,GAA,GGAGG,GGGAAG,GGAAGGGAAGGGAAATGAA,GAG,GGGAA;STRUC=<VC81859>	HPRC,HGSVC,1KG-ONT	Yes	0.182	Yes	NA,NA	NA	NA
chr15:69832342	449400	INS	530	0.7913	0.6958	9	DRAIC(NA,NA)	NA	NA	NA	NA	NA	NA	NA	NA	No	ID=15-69832227-69832244-GGAGG,15-69832329-69832339-GAA,15-69832341-69832356-GGGAA,15-69832342-69832449-GGAAGGGAAGGGAAATGAA,15-69832474-69832490-GGAGG,15-69832493-69832509-GGGAG,15-69832518-69832527-GAG,15-69832520-69832585-GGAGGAGAGGGAAAGG,15-69832613-69832634-GGGAAG;MOTIFS=GGAGGAGAGGGAAAGG,GGGAG,GAA,GGAGG,GGGAAG,GGAAGGGAAGGGAAATGAA,GAG,GGGAA;STRUC=<VC81859>	1KG-ONT	Yes	0.182	Yes	NA,NA	NA	NA
chr15:69832342	449391	INS	190	0.8021	0.6935	131	DRAIC(NA,NA)	NA	NA	NA	NA	NA	NA	NA	NA	No	ID=15-69832227-69832244-GGAGG,15-69832329-69832339-GAA,15-69832341-69832356-GGGAA,15-69832342-69832449-GGAAGGGAAGGGAAATGAA,15-69832474-69832490-GGAGG,15-69832493-69832509-GGGAG,15-69832518-69832527-GAG,15-69832520-69832585-GGAGGAGAGGGAAAGG,15-69832613-69832634-GGGAAG;MOTIFS=GGAGGAGAGGGAAAGG,GGGAG,GAA,GGAGG,GGGAAG,GGAAGGGAAGGGAAATGAA,GAG,GGGAA;STRUC=<VC81859>	HPRC,HGSVC,1KG-ONT	Yes	0.182	Yes	NA,NA	NA	NA
chr15:69832342	449399	INS	456	0.8663	0.5102	5	DRAIC(NA,NA)	NA	NA	NA	NA	NA	NA	NA	NA	No	ID=15-69832227-69832244-GGAGG,15-69832329-69832339-GAA,15-69832341-69832356-GGGAA,15-69832342-69832449-GGAAGGGAAGGGAAATGAA,15-69832474-69832490-GGAGG,15-69832493-69832509-GGGAG,15-69832518-69832527-GAG,15-69832520-69832585-GGAGGAGAGGGAAAGG,15-69832613-69832634-GGGAAG;MOTIFS=GGAGGAGAGGGAAAGG,GGGAG,GAA,GGAGG,GGGAAG,GGAAGGGAAGGGAAATGAA,GAG,GGGAA;STRUC=<VC81859>	HPRC,HGSVC,1KG-ONT	Yes	0.182	Yes	NA,NA	NA	NA
chr15:69832342	449398	INS	855	0.8036	0.678	4	DRAIC(NA,NA)	NA	NA	NA	NA	NA	NA	NA	NA	No	ID=15-69832227-69832244-GGAGG,15-69832329-69832339-GAA,15-69832341-69832356-GGGAA,15-69832342-69832449-GGAAGGGAAGGGAAATGAA,15-69832474-69832490-GGAGG,15-69832493-69832509-GGGAG,15-69832518-69832527-GAG,15-69832520-69832585-GGAGGAGAGGGAAAGG,15-69832613-69832634-GGGAAG;MOTIFS=GGAGGAGAGGGAAAGG,GGGAG,GAA,GGAGG,GGGAAG,GGAAGGGAAGGGAAATGAA,GAG,GGGAA;STRUC=<VC81859>	HPRC	No	0.182	No	NA,NA	NA	NA
chr15:69832342	449397	INS	418	0.8557	0.5493	4	DRAIC(NA,NA)	NA	NA	NA	NA	NA	NA	NA	NA	No	ID=15-69832227-69832244-GGAGG,15-69832329-69832339-GAA,15-69832341-69832356-GGGAA,15-69832342-69832449-GGAAGGGAAGGGAAATGAA,15-69832474-69832490-GGAGG,15-69832493-69832509-GGGAG,15-69832518-69832527-GAG,15-69832520-69832585-GGAGGAGAGGGAAAGG,15-69832613-69832634-GGGAAG;MOTIFS=GGAGGAGAGGGAAAGG,GGGAG,GAA,GGAGG,GGGAAG,GGAAGGGAAGGGAAATGAA,GAG,GGGAA;STRUC=<VC81859>	HPRC,HGSVC,1KG-ONT	Yes	0.182	No	NA,NA	NA	NA
chr15:69832342	449396	INS	361	0.963	0.1435	6	DRAIC(NA,NA)	NA	NA	NA	NA	NA	NA	NA	NA	No	ID=15-69832227-69832244-GGAGG,15-69832329-69832339-GAA,15-69832341-69832356-GGGAA,15-69832342-69832449-GGAAGGGAAGGGAAATGAA,15-69832474-69832490-GGAGG,15-69832493-69832509-GGGAG,15-69832518-69832527-GAG,15-69832520-69832585-GGAGGAGAGGGAAAGG,15-69832613-69832634-GGGAAG;MOTIFS=GGAGGAGAGGGAAAGG,GGGAG,GAA,GGAGG,GGGAAG,GGAAGGGAAGGGAAATGAA,GAG,GGGAA;STRUC=<VC81859>	HPRC,HGSVC,1KG-ONT	Yes	0.182	Yes	NA,NA	NA	NA
chr15:69832342	449394	INS	266	0.9576	0.181	27	DRAIC(NA,NA)	NA	NA	NA	NA	NA	NA	NA	NA	No	ID=15-69832227-69832244-GGAGG,15-69832329-69832339-GAA,15-69832341-69832356-GGGAA,15-69832342-69832449-GGAAGGGAAGGGAAATGAA,15-69832474-69832490-GGAGG,15-69832493-69832509-GGGAG,15-69832518-69832527-GAG,15-69832520-69832585-GGAGGAGAGGGAAAGG,15-69832613-69832634-GGGAAG;MOTIFS=GGAGGAGAGGGAAAGG,GGGAG,GAA,GGAGG,GGGAAG,GGAAGGGAAGGGAAATGAA,GAG,GGGAA;STRUC=<VC81859>	HPRC,HGSVC,1KG-ONT	Yes	0.182	Yes	NA,NA	NA	NA
chr15:69832342	449395	INS	285	0.916	0.3107	20	DRAIC(NA,NA)	NA	NA	NA	NA	NA	NA	NA	NA	No	ID=15-69832227-69832244-GGAGG,15-69832329-69832339-GAA,15-69832341-69832356-GGGAA,15-69832342-69832449-GGAAGGGAAGGGAAATGAA,15-69832474-69832490-GGAGG,15-69832493-69832509-GGGAG,15-69832518-69832527-GAG,15-69832520-69832585-GGAGGAGAGGGAAAGG,15-69832613-69832634-GGGAAG;MOTIFS=GGAGGAGAGGGAAAGG,GGGAG,GAA,GGAGG,GGGAAG,GGAAGGGAAGGGAAATGAA,GAG,GGGAA;STRUC=<VC81859>	HPRC,HGSVC,1KG-ONT	Yes	0.182	Yes	NA,NA	NA	NA
chr15:69832342	449384	INS	57	0.8334	0.6169	22	DRAIC(NA,NA)	NA	NA	NA	NA	NA	NA	NA	NA	No	ID=15-69832227-69832244-GGAGG,15-69832329-69832339-GAA,15-69832341-69832356-GGGAA,15-69832342-69832449-GGAAGGGAAGGGAAATGAA,15-69832474-69832490-GGAGG,15-69832493-69832509-GGGAG,15-69832518-69832527-GAG,15-69832520-69832585-GGAGGAGAGGGAAAGG,15-69832613-69832634-GGGAAG;MOTIFS=GGAGGAGAGGGAAAGG,GGGAG,GAA,GGAGG,GGGAAG,GGAAGGGAAGGGAAATGAA,GAG,GGGAA;STRUC=<VC81859>	HPRC,HGSVC,1KG-ONT	Yes	0.182	Yes	NA,NA	NA	NA
chr15:69832342	449385	INS	76	0.8306	0.6128	57	DRAIC(NA,NA)	NA	NA	NA	NA	NA	NA	NA	NA	No	ID=15-69832227-69832244-GGAGG,15-69832329-69832339-GAA,15-69832341-69832356-GGGAA,15-69832342-69832449-GGAAGGGAAGGGAAATGAA,15-69832474-69832490-GGAGG,15-69832493-69832509-GGGAG,15-69832518-69832527-GAG,15-69832520-69832585-GGAGGAGAGGGAAAGG,15-69832613-69832634-GGGAAG;MOTIFS=GGAGGAGAGGGAAAGG,GGGAG,GAA,GGAGG,GGGAAG,GGAAGGGAAGGGAAATGAA,GAG,GGGAA;STRUC=<VC81859>	HPRC,HGSVC,1KG-ONT	Yes	0.182	Yes	NA,NA	NA	NA
chr15:69832342	449386	INS	95	0.8691	0.4768	42	DRAIC(NA,NA)	NA	NA	NA	NA	NA	NA	NA	NA	No	ID=15-69832227-69832244-GGAGG,15-69832329-69832339-GAA,15-69832341-69832356-GGGAA,15-69832342-69832449-GGAAGGGAAGGGAAATGAA,15-69832474-69832490-GGAGG,15-69832493-69832509-GGGAG,15-69832518-69832527-GAG,15-69832520-69832585-GGAGGAGAGGGAAAGG,15-69832613-69832634-GGGAAG;MOTIFS=GGAGGAGAGGGAAAGG,GGGAG,GAA,GGAGG,GGGAAG,GGAAGGGAAGGGAAATGAA,GAG,GGGAA;STRUC=<VC81859>	HPRC,HGSVC	Yes	0.182	Yes	NA,NA	NA	NA
chr15:69832342	449387	INS	114	0.8211	0.6462	54	DRAIC(NA,NA)	NA	NA	NA	NA	NA	NA	NA	NA	No	ID=15-69832227-69832244-GGAGG,15-69832329-69832339-GAA,15-69832341-69832356-GGGAA,15-69832342-69832449-GGAAGGGAAGGGAAATGAA,15-69832474-69832490-GGAGG,15-69832493-69832509-GGGAG,15-69832518-69832527-GAG,15-69832520-69832585-GGAGGAGAGGGAAAGG,15-69832613-69832634-GGGAAG;MOTIFS=GGAGGAGAGGGAAAGG,GGGAG,GAA,GGAGG,GGGAAG,GGAAGGGAAGGGAAATGAA,GAG,GGGAA;STRUC=<VC81859>	HPRC,HGSVC	Yes	0.182	Yes	NA,NA	NA	NA
chr15:69832342	449388	INS	133	0.8394	0.6121	37	DRAIC(NA,NA)	NA	NA	NA	NA	NA	NA	NA	NA	No	ID=15-69832227-69832244-GGAGG,15-69832329-69832339-GAA,15-69832341-69832356-GGGAA,15-69832342-69832449-GGAAGGGAAGGGAAATGAA,15-69832474-69832490-GGAGG,15-69832493-69832509-GGGAG,15-69832518-69832527-GAG,15-69832520-69832585-GGAGGAGAGGGAAAGG,15-69832613-69832634-GGGAAG;MOTIFS=GGAGGAGAGGGAAAGG,GGGAG,GAA,GGAGG,GGGAAG,GGAAGGGAAGGGAAATGAA,GAG,GGGAA;STRUC=<VC81859>	HPRC,HGSVC,1KG-ONT	Yes	0.182	Yes	NA,NA	NA	NA
chr15:69832342	449389	INS	152	0.819	0.6606	13	DRAIC(NA,NA)	NA	NA	NA	NA	NA	NA	NA	NA	No	ID=15-69832227-69832244-GGAGG,15-69832329-69832339-GAA,15-69832341-69832356-GGGAA,15-69832342-69832449-GGAAGGGAAGGGAAATGAA,15-69832474-69832490-GGAGG,15-69832493-69832509-GGGAG,15-69832518-69832527-GAG,15-69832520-69832585-GGAGGAGAGGGAAAGG,15-69832613-69832634-GGGAAG;MOTIFS=GGAGGAGAGGGAAAGG,GGGAG,GAA,GGAGG,GGGAAG,GGAAGGGAAGGGAAATGAA,GAG,GGGAA;STRUC=<VC81859>	HPRC,HGSVC,1KG-ONT	Yes	0.182	Yes	NA,NA	NA	NA
chr15:69832342	449390	INS	171	0.8824	0.4357	70	DRAIC(NA,NA)	NA	NA	NA	NA	NA	NA	NA	NA	No	ID=15-69832227-69832244-GGAGG,15-69832329-69832339-GAA,15-69832341-69832356-GGGAA,15-69832342-69832449-GGAAGGGAAGGGAAATGAA,15-69832474-69832490-GGAGG,15-69832493-69832509-GGGAG,15-69832518-69832527-GAG,15-69832520-69832585-GGAGGAGAGGGAAAGG,15-69832613-69832634-GGGAAG;MOTIFS=GGAGGAGAGGGAAAGG,GGGAG,GAA,GGAGG,GGGAAG,GGAAGGGAAGGGAAATGAA,GAG,GGGAA;STRUC=<VC81859>	HPRC,HGSVC,1KG-ONT	Yes	0.182	Yes	NA,NA	NA	NA
chr15:69832342	449392	INS	209	0.882	0.4196	39	DRAIC(NA,NA)	NA	NA	NA	NA	NA	NA	NA	NA	No	ID=15-69832227-69832244-GGAGG,15-69832329-69832339-GAA,15-69832341-69832356-GGGAA,15-69832342-69832449-GGAAGGGAAGGGAAATGAA,15-69832474-69832490-GGAGG,15-69832493-69832509-GGGAG,15-69832518-69832527-GAG,15-69832520-69832585-GGAGGAGAGGGAAAGG,15-69832613-69832634-GGGAAG;MOTIFS=GGAGGAGAGGGAAAGG,GGGAG,GAA,GGAGG,GGGAAG,GGAAGGGAAGGGAAATGAA,GAG,GGGAA;STRUC=<VC81859>	HPRC,HGSVC,1KG-ONT	Yes	0.182	Yes	NA,NA	NA	NA
chr15:69832342	449393	INS	228	0.8544	0.5948	53	DRAIC(NA,NA)	NA	NA	NA	NA	NA	NA	NA	NA	No	ID=15-69832227-69832244-GGAGG,15-69832329-69832339-GAA,15-69832341-69832356-GGGAA,15-69832342-69832449-GGAAGGGAAGGGAAATGAA,15-69832474-69832490-GGAGG,15-69832493-69832509-GGGAG,15-69832518-69832527-GAG,15-69832520-69832585-GGAGGAGAGGGAAAGG,15-69832613-69832634-GGGAAG;MOTIFS=GGAGGAGAGGGAAAGG,GGGAG,GAA,GGAGG,GGGAAG,GGAAGGGAAGGGAAATGAA,GAG,GGGAA;STRUC=<VC81859>	HPRC,HGSVC,1KG-ONT	Yes	0.182	Yes	NA,NA	NA	NA
chr15:69832427	449407	INS	628	0.9658	0.1352	13	DRAIC(NA,NA)	NA	NA	NA	NA	NA	NA	NA	NA	No	ID=15-69832227-69832244-GGAGG,15-69832329-69832339-GAA,15-69832341-69832356-GGGAA,15-69832342-69832449-GGAAGGGAAGGGAAATGAA,15-69832474-69832490-GGAGG,15-69832493-69832509-GGGAG,15-69832518-69832527-GAG,15-69832520-69832585-GGAGGAGAGGGAAAGG,15-69832613-69832634-GGGAAG;MOTIFS=GGAGGAGAGGGAAAGG,GGGAG,GAA,GGAGG,GGGAAG,GGAAGGGAAGGGAAATGAA,GAG,GGGAA;STRUC=<VC81859>	1KG-ONT	No	0.182	Yes	NA,NA	NA	NA
chr15:69832427	449408	INS	913	0.9121	0.3186	2	DRAIC(NA,NA)	NA	NA	NA	NA	NA	NA	NA	NA	No	ID=15-69832227-69832244-GGAGG,15-69832329-69832339-GAA,15-69832341-69832356-GGGAA,15-69832342-69832449-GGAAGGGAAGGGAAATGAA,15-69832474-69832490-GGAGG,15-69832493-69832509-GGGAG,15-69832518-69832527-GAG,15-69832520-69832585-GGAGGAGAGGGAAAGG,15-69832613-69832634-GGGAAG;MOTIFS=GGAGGAGAGGGAAAGG,GGGAG,GAA,GGAGG,GGGAAG,GGAAGGGAAGGGAAATGAA,GAG,GGGAA;STRUC=<VC81859>	HPRC	No	0.182	No	NA,NA	NA	NA
chr15:69832427	449409	INS	989	0.8354	0.6006	9	DRAIC(NA,NA)	NA	NA	NA	NA	NA	NA	NA	NA	No	ID=15-69832227-69832244-GGAGG,15-69832329-69832339-GAA,15-69832341-69832356-GGGAA,15-69832342-69832449-GGAAGGGAAGGGAAATGAA,15-69832474-69832490-GGAGG,15-69832493-69832509-GGGAG,15-69832518-69832527-GAG,15-69832520-69832585-GGAGGAGAGGGAAAGG,15-69832613-69832634-GGGAAG;MOTIFS=GGAGGAGAGGGAAAGG,GGGAG,GAA,GGAGG,GGGAAG,GGAAGGGAAGGGAAATGAA,GAG,GGGAA;STRUC=<VC81859>	HPRC	No	0.182	Yes	NA,NA	NA	NA
chr15:69832449	449410	INS	59	0.803	0.6925	2	DRAIC(NA,NA)	NA	NA	NA	NA	NA	NA	NA	NA	No	ID=15-69832227-69832244-GGAGG,15-69832329-69832339-GAA,15-69832341-69832356-GGGAA,15-69832342-69832449-GGAAGGGAAGGGAAATGAA,15-69832474-69832490-GGAGG,15-69832493-69832509-GGGAG,15-69832518-69832527-GAG,15-69832520-69832585-GGAGGAGAGGGAAAGG,15-69832613-69832634-GGGAAG;MOTIFS=GGAGGAGAGGGAAAGG,GGGAG,GAA,GGAGG,GGGAAG,GGAAGGGAAGGGAAATGAA,GAG,GGGAA;STRUC=<VC81859>	HPRC,HGSVC,1KG-ONT	No	0.159	No	NA,NA	NA	NA
chr15:69854233	449411	INS	278	0.9103	0.5225	2	NA	NA	NA	NA	NA	NA	NA	NA	NA	No	NA	HPRC	Yes	1.992	No	NA,NA	NA	NA
chr15:69867393	449412	INS	138	0.8261	0.6259	1	NA	NA	NA	NA	NA	NA	NA	NA	NA	No	NA	NA	Yes	2.416	No	NA,NA	NA	NA
chr15:69920216	449413	INS	342	0.8863	0.3976	6	NA	NA	NA	NA	NA	NA	NA	NA	NA	No	NA	NA	Yes	9.935	Yes	NA,NA	NA	NA
chr15:69961725	449414	DEL	4149	0.9587	0.2575	15	NA	NA	NA	NA	NA	NA	NA	NA	NA	No	ID=15-69962275-69962284-GAG;MOTIFS=GAG;STRUC=<TR1247998>,ID=15-69962531-69962541-AT;MOTIFS=AT;STRUC=<TR1247999>,ID=15-69963338-69963349-CCA;MOTIFS=CCA;STRUC=<TR1248000>,ID=15-69963392-69963401-CCA;MOTIFS=CCA;STRUC=<TR1248001>,ID=15-69963879-69963888-TGA;MOTIFS=TGA;STRUC=<TR1248002>,ID=15-69964479-69964489-AAT;MOTIFS=AAT;STRUC=<TR1248003>,ID=15-69964625-69964634-A;MOTIFS=A;STRUC=<TR1248004>,ID=15-69964644-69964653-GTG;MOTIFS=GTG;STRUC=<TR1248005>,ID=15-69964774-69964801-AAT;MOTIFS=AAT;STRUC=<TR1248006>,ID=15-69965712-69965724-TAT;MOTIFS=TAT;STRUC=<TR1248007>,ID=15-69965858-69965869-CAC;MOTIFS=CAC;STRUC=<TR1248008>	HPRC,1KG-ONT	Yes	0.506	Yes	NA,NA	NA	NA
chr15:69977167	449415	INS	543	0.8758	0.4727	2	NA	NA	NA	NA	NA	NA	NA	NA	NA	No	NA	NA	No	5.418	Yes	NA,NA	NA	NA
chr15:69989866	449416	DEL	54	0.89	0.3938	1	NA	NA	NA	NA	NA	NA	NA	NA	NA	No	ID=15-69989885-69989895-CA;MOTIFS=CA;STRUC=<TR1248036>	NA	Yes	3.148	No	NA,NA	NA	NA
chr15:69993305	449417	INS	141	0.8263	0.6257	2	NA	NA	NA	NA	NA	NA	NA	NA	NA	No	ID=15-69993237-69993312-AAAG,15-69993305-69993315-AAAGA,15-69993310-69993323-AAAG,15-69993326-69993343-AG,15-69993336-69993344-AGAA,15-69993344-69993353-AG,15-69993357-69993411-AAGG,15-69993417-69993435-AAGA,15-69993434-69993455-AAAG,15-69993458-69993471-AG,15-69993480-69993489-AG,15-69993486-69993500-AGAA,15-69993497-69993548-AAGG,15-69993545-69993558-AAGA,15-69993559-69993589-GAAAGAAAGA,15-69993562-69993574-AGAAAG,15-69993578-69993608-AGAA,15-69993608-69993624-GAAA;MOTIFS=AAGG,AAAGA,AAAG,AG,GAAAGAAAGA,AGAA,AGAAAG,GAAA,AAGA;STRUC=<VC81873>	NA	No	0.794	No	NA,NA	NA	NA
chr15:70005976	449418	DEL	113	0.8095	0.6695	18	NA	NA	NA	NA	NA	NA	NA	NA	NA	No	NA	HPRC,HGSVC,1KG-ONT	Yes	0.448	Yes	NA,NA	NA	NA
chr15:70116283	449419	INS	321	0.9809	0.1666	1	NA	NA	NA	NA	NA	NA	NA	NA	NA	No	NA	HPRC,HGSVC,1KG-ONT	Yes	0.794	No	NA,NA	NA	NA
chr15:70116283	449420	INS	313	0.959	0.1839	784	NA	NA	NA	NA	NA	NA	NA	NA	NA	No	NA	HPRC,HGSVC,1KG-ONT	Yes	0.794	Yes	NA,NA	NA	NA
chr15:70116283	449421	INS	338	0.8835	0.4316	277	NA	NA	NA	NA	NA	NA	NA	NA	NA	No	NA	HPRC,HGSVC,1KG-ONT	Yes	0.794	Yes	NA,NA	NA	NA
chr15:70124464	449422	INS	353	0.8275	0.6229	6	NA	NA	NA	NA	NA	NA	NA	NA	NA	No	NA	1KG-ONT	Yes	3.242	Yes	NA,NA	NA	NA
chr15:70129963	449423	DEL	204	0.8124	0.661	31	NA	NA	NA	NA	NA	NA	NA	NA	NA	No	ID=15-70130060-70130302-GCCTAGGGTCCATCCTGCAGCGAGGAAAGGCCGGCTCTCCAGAGCAGGATCTGGAAACCCAGAGAGAC;MOTIFS=GCCTAGGGTCCATCCTGCAGCGAGGAAAGGCCGGCTCTCCAGAGCAGGATCTGGAAACCCAGAGAGAC;STRUC=(GCCTAGGGTCCATCCTGCAGCGAGGAAAGGCCGGCTCTCCAGAGCAGGATCTGGAAACCCAGAGAGAC)n	HGSVC,1KG-ONT	Yes	0.116	Yes	NA,NA	NA	NA
chr15:70129992	449424	DEL	68	0.8639	0.5186	126	NA	NA	NA	NA	NA	NA	NA	NA	NA	No	NA	HPRC,HGSVC,1KG-ONT	No	0.587	Yes	NA,NA	NA	NA
chr15:70130196	449426	DEL	136	0.8742	0.4638	87	NA	NA	NA	NA	NA	NA	NA	NA	NA	No	ID=15-70130060-70130302-GCCTAGGGTCCATCCTGCAGCGAGGAAAGGCCGGCTCTCCAGAGCAGGATCTGGAAACCCAGAGAGAC;MOTIFS=GCCTAGGGTCCATCCTGCAGCGAGGAAAGGCCGGCTCTCCAGAGCAGGATCTGGAAACCCAGAGAGAC;STRUC=(GCCTAGGGTCCATCCTGCAGCGAGGAAAGGCCGGCTCTCCAGAGCAGGATCTGGAAACCCAGAGAGAC)n	HPRC,HGSVC,1KG-ONT	No	0.112	Yes	NA,NA	NA	NA
chr15:70130264	449427	DEL	68	0.8515	0.5568	67	NA	NA	NA	NA	NA	NA	NA	NA	NA	No	ID=15-70130060-70130302-GCCTAGGGTCCATCCTGCAGCGAGGAAAGGCCGGCTCTCCAGAGCAGGATCTGGAAACCCAGAGAGAC;MOTIFS=GCCTAGGGTCCATCCTGCAGCGAGGAAAGGCCGGCTCTCCAGAGCAGGATCTGGAAACCCAGAGAGAC;STRUC=(GCCTAGGGTCCATCCTGCAGCGAGGAAAGGCCGGCTCTCCAGAGCAGGATCTGGAAACCCAGAGAGAC)n	HPRC,HGSVC,1KG-ONT	No	0.261	Yes	NA,NA	NA	NA
chr15:70130332	449428	INS	68	0.9188	0.3378	496	NA	NA	NA	NA	NA	NA	NA	NA	NA	No	ID=15-70130060-70130302-GCCTAGGGTCCATCCTGCAGCGAGGAAAGGCCGGCTCTCCAGAGCAGGATCTGGAAACCCAGAGAGAC;MOTIFS=GCCTAGGGTCCATCCTGCAGCGAGGAAAGGCCGGCTCTCCAGAGCAGGATCTGGAAACCCAGAGAGAC;STRUC=(GCCTAGGGTCCATCCTGCAGCGAGGAAAGGCCGGCTCTCCAGAGCAGGATCTGGAAACCCAGAGAGAC)n	HPRC,HGSVC,1KG-ONT	No	0.148	Yes	NA,NA	NA	NA
chr15:70130344	449429	INS	203	0.8034	0.686	1	NA	NA	NA	NA	NA	NA	NA	NA	NA	No	ID=15-70130060-70130302-GCCTAGGGTCCATCCTGCAGCGAGGAAAGGCCGGCTCTCCAGAGCAGGATCTGGAAACCCAGAGAGAC;MOTIFS=GCCTAGGGTCCATCCTGCAGCGAGGAAAGGCCGGCTCTCCAGAGCAGGATCTGGAAACCCAGAGAGAC;STRUC=(GCCTAGGGTCCATCCTGCAGCGAGGAAAGGCCGGCTCTCCAGAGCAGGATCTGGAAACCCAGAGAGAC)n	NA	No	0.148	No	NA,NA	NA	NA
chr15:70130354	449430	INS	69	0.8038	0.6819	27	NA	NA	NA	NA	NA	NA	NA	NA	NA	No	ID=15-70130060-70130302-GCCTAGGGTCCATCCTGCAGCGAGGAAAGGCCGGCTCTCCAGAGCAGGATCTGGAAACCCAGAGAGAC;MOTIFS=GCCTAGGGTCCATCCTGCAGCGAGGAAAGGCCGGCTCTCCAGAGCAGGATCTGGAAACCCAGAGAGAC;STRUC=(GCCTAGGGTCCATCCTGCAGCGAGGAAAGGCCGGCTCTCCAGAGCAGGATCTGGAAACCCAGAGAGAC)n	HPRC,HGSVC,1KG-ONT	No	0.148	Yes	NA,NA	NA	NA
chr15:70130354	449431	INS	136	0.8149	0.6705	33	NA	NA	NA	NA	NA	NA	NA	NA	NA	No	ID=15-70130060-70130302-GCCTAGGGTCCATCCTGCAGCGAGGAAAGGCCGGCTCTCCAGAGCAGGATCTGGAAACCCAGAGAGAC;MOTIFS=GCCTAGGGTCCATCCTGCAGCGAGGAAAGGCCGGCTCTCCAGAGCAGGATCTGGAAACCCAGAGAGAC;STRUC=(GCCTAGGGTCCATCCTGCAGCGAGGAAAGGCCGGCTCTCCAGAGCAGGATCTGGAAACCCAGAGAGAC)n	HPRC	No	0.148	Yes	NA,NA	NA	NA
chr15:70143610	449432	INS	336	0.9133	0.326	1	NA	NA	NA	NA	NA	NA	NA	NA	NA	No	NA	NA	No	0.794	No	NA,NA	NA	NA
chr15:70183683	449433	DEL	94	0.906	0.3868	4	NA	NA	NA	NA	NA	NA	NA	NA	NA	No	ID=15-70183683-70183705-TTTC,15-70183702-70183764-CTTC,15-70183763-70183826-TCTT,15-70183827-70183844-TC,15-70183841-70183855-TCTT,15-70183861-70183870-TC;MOTIFS=TTTC,TC,TCTT,CTTC;STRUC=<VC81890>	HGSVC,1KG-ONT	No	1.808	Yes	NA,NA	NA	NA
chr15:70183685	449434	DEL	78	0.8057	0.6979	5	NA	NA	NA	NA	NA	NA	NA	NA	NA	No	ID=15-70183683-70183705-TTTC,15-70183702-70183764-CTTC,15-70183763-70183826-TCTT,15-70183827-70183844-TC,15-70183841-70183855-TCTT,15-70183861-70183870-TC;MOTIFS=TTTC,TC,TCTT,CTTC;STRUC=<VC81890>	HPRC,HGSVC,1KG-ONT	No	1.217	Yes	NA,NA	NA	NA
chr15:70183689	449435	DEL	74	0.8869	0.4426	3	NA	NA	NA	NA	NA	NA	NA	NA	NA	No	ID=15-70183683-70183705-TTTC,15-70183702-70183764-CTTC,15-70183763-70183826-TCTT,15-70183827-70183844-TC,15-70183841-70183855-TCTT,15-70183861-70183870-TC;MOTIFS=TTTC,TC,TCTT,CTTC;STRUC=<VC81890>	HPRC,HGSVC,1KG-ONT	No	1.239	Yes	NA,NA	NA	NA
chr15:70183693	449436	DEL	70	0.8278	0.6301	8	NA	NA	NA	NA	NA	NA	NA	NA	NA	No	ID=15-70183683-70183705-TTTC,15-70183702-70183764-CTTC,15-70183763-70183826-TCTT,15-70183827-70183844-TC,15-70183841-70183855-TCTT,15-70183861-70183870-TC;MOTIFS=TTTC,TC,TCTT,CTTC;STRUC=<VC81890>	HPRC,HGSVC,1KG-ONT	No	0.504	Yes	NA,NA	NA	NA
chr15:70183697	449437	DEL	66	0.8182	0.6727	8	NA	NA	NA	NA	NA	NA	NA	NA	NA	No	ID=15-70183683-70183705-TTTC,15-70183702-70183764-CTTC,15-70183763-70183826-TCTT,15-70183827-70183844-TC,15-70183841-70183855-TCTT,15-70183861-70183870-TC;MOTIFS=TTTC,TC,TCTT,CTTC;STRUC=<VC81890>	HPRC,HGSVC,1KG-ONT	No	0.755	Yes	NA,NA	NA	NA
chr15:70183730	449440	DEL	74	0.8769	0.4845	15	NA	NA	NA	NA	NA	NA	NA	NA	NA	No	ID=15-70183683-70183705-TTTC,15-70183702-70183764-CTTC,15-70183763-70183826-TCTT,15-70183827-70183844-TC,15-70183841-70183855-TCTT,15-70183861-70183870-TC;MOTIFS=TTTC,TC,TCTT,CTTC;STRUC=<VC81890>	HPRC,HGSVC,1KG-ONT	No	1.93	Yes	NA,NA	NA	NA
chr15:70183730	449439	DEL	70	0.8736	0.4476	18	NA	NA	NA	NA	NA	NA	NA	NA	NA	No	ID=15-70183683-70183705-TTTC,15-70183702-70183764-CTTC,15-70183763-70183826-TCTT,15-70183827-70183844-TC,15-70183841-70183855-TCTT,15-70183861-70183870-TC;MOTIFS=TTTC,TC,TCTT,CTTC;STRUC=<VC81890>	HPRC,HGSVC,1KG-ONT	No	1.968	Yes	NA,NA	NA	NA
chr15:70183730	449438	DEL	54	0.8159	0.6756	13	NA	NA	NA	NA	NA	NA	NA	NA	NA	No	ID=15-70183683-70183705-TTTC,15-70183702-70183764-CTTC,15-70183763-70183826-TCTT,15-70183827-70183844-TC,15-70183841-70183855-TCTT,15-70183861-70183870-TC;MOTIFS=TTTC,TC,TCTT,CTTC;STRUC=<VC81890>	HPRC,HGSVC,1KG-ONT	No	0.824	Yes	NA,NA	NA	NA
chr15:70183734	449441	DEL	50	0.8029	0.6905	110	NA	NA	NA	NA	NA	NA	NA	NA	NA	No	ID=15-70183683-70183705-TTTC,15-70183702-70183764-CTTC,15-70183763-70183826-TCTT,15-70183827-70183844-TC,15-70183841-70183855-TCTT,15-70183861-70183870-TC;MOTIFS=TTTC,TC,TCTT,CTTC;STRUC=<VC81890>	HPRC,HGSVC	No	0.824	Yes	NA,NA	NA	NA
chr15:70183734	449443	DEL	66	0.8818	0.4554	12	NA	NA	NA	NA	NA	NA	NA	NA	NA	No	ID=15-70183683-70183705-TTTC,15-70183702-70183764-CTTC,15-70183763-70183826-TCTT,15-70183827-70183844-TC,15-70183841-70183855-TCTT,15-70183861-70183870-TC;MOTIFS=TTTC,TC,TCTT,CTTC;STRUC=<VC81890>	HPRC,HGSVC,1KG-ONT	No	1.968	Yes	NA,NA	NA	NA
chr15:70183734	449442	DEL	62	0.8609	0.5264	13	NA	NA	NA	NA	NA	NA	NA	NA	NA	No	ID=15-70183683-70183705-TTTC,15-70183702-70183764-CTTC,15-70183763-70183826-TCTT,15-70183827-70183844-TC,15-70183841-70183855-TCTT,15-70183861-70183870-TC;MOTIFS=TTTC,TC,TCTT,CTTC;STRUC=<VC81890>	HPRC,HGSVC,1KG-ONT	No	1.968	Yes	NA,NA	NA	NA
chr15:70183738	449444	DEL	58	0.8101	0.6887	7	NA	NA	NA	NA	NA	NA	NA	NA	NA	No	ID=15-70183683-70183705-TTTC,15-70183702-70183764-CTTC,15-70183763-70183826-TCTT,15-70183827-70183844-TC,15-70183841-70183855-TCTT,15-70183861-70183870-TC;MOTIFS=TTTC,TC,TCTT,CTTC;STRUC=<VC81890>	HPRC,HGSVC,1KG-ONT	No	1.981	Yes	NA,NA	NA	NA
chr15:70191361	449445	INS	346	0.914	0.3164	1	NA	NA	NA	NA	NA	NA	NA	NA	NA	No	NA	NA	Yes	2.416	No	NA,NA	NA	NA
chr15:70193990	449446	DEL	2234	0.8669	0.5099	4	NA	NA	NA	NA	NA	NA	NA	NA	enhancer	No	ID=15-70194828-70194841-TTCC;MOTIFS=TTCC;STRUC=<TR1248335>,ID=15-70195048-70195057-CAG;MOTIFS=CAG;STRUC=<TR1248336>	1KG-ONT	Yes	4.941	Yes	NA,NA	NA	NA
chr15:70210635	449447	INS	325	0.9351	0.2796	2	NA	NA	NA	NA	NA	NA	NA	NA	NA	No	NA	1KG-ONT	Yes	2.066	Yes	NA,NA	NA	NA
chr15:70279747	449448	DEL	64	0.8752	0.5202	1	NA	NA	NA	NA	NA	NA	NA	NA	NA	No	ID=15-70279873-70279882-AC,15-70279974-70280237-CACATATACATGCACACACATACAGATACACACGCAGTCACACTCACATACACACAGGCACACAGC;MOTIFS=AC,CACATATACATGCACACACATACAGATACACACGCAGTCACACTCACATACACACAGGCACACAGC;STRUC=<VC81896>	1KG-ONT	No	0.186	No	NA,NA	NA	NA
chr15:70279749	449449	DEL	60	0.8816	0.4501	10	NA	NA	NA	NA	NA	NA	NA	NA	NA	No	ID=15-70279873-70279882-AC,15-70279974-70280237-CACATATACATGCACACACATACAGATACACACGCAGTCACACTCACATACACACAGGCACACAGC;MOTIFS=AC,CACATATACATGCACACACATACAGATACACACGCAGTCACACTCACATACACACAGGCACACAGC;STRUC=<VC81896>	1KG-ONT	No	0.196	Yes	NA,NA	NA	NA
chr15:70279750	449450	DEL	258	0.8532	0.5628	6	NA	NA	NA	NA	NA	NA	NA	NA	NA	No	ID=15-70279873-70279882-AC,15-70279974-70280237-CACATATACATGCACACACATACAGATACACACGCAGTCACACTCACATACACACAGGCACACAGC;MOTIFS=AC,CACATATACATGCACACACATACAGATACACACGCAGTCACACTCACATACACACAGGCACACAGC;STRUC=<VC81896>	HPRC,HGSVC,1KG-ONT	No	0.248	Yes	NA,NA	NA	NA
chr15:70279782	449451	DEL	192	0.8214	0.6418	487	NA	NA	NA	NA	NA	NA	NA	NA	NA	No	ID=15-70279873-70279882-AC,15-70279974-70280237-CACATATACATGCACACACATACAGATACACACGCAGTCACACTCACATACACACAGGCACACAGC;MOTIFS=AC,CACATATACATGCACACACATACAGATACACACGCAGTCACACTCACATACACACAGGCACACAGC;STRUC=<VC81896>	HPRC,HGSVC,1KG-ONT	No	0.144	Yes	NA,NA	NA	NA
chr15:70279813	449452	DEL	126	0.8206	0.6446	94	NA	NA	NA	NA	NA	NA	NA	NA	NA	No	ID=15-70279873-70279882-AC,15-70279974-70280237-CACATATACATGCACACACATACAGATACACACGCAGTCACACTCACATACACACAGGCACACAGC;MOTIFS=AC,CACATATACATGCACACACATACAGATACACACGCAGTCACACTCACATACACACAGGCACACAGC;STRUC=<VC81896>	HPRC,HGSVC	No	0.28	Yes	NA,NA	NA	NA
chr15:70279942	449453	INS	70	0.8829	0.4987	2	NA	NA	NA	NA	NA	NA	NA	NA	NA	No	ID=15-70279873-70279882-AC,15-70279974-70280237-CACATATACATGCACACACATACAGATACACACGCAGTCACACTCACATACACACAGGCACACAGC;MOTIFS=AC,CACATATACATGCACACACATACAGATACACACGCAGTCACACTCACATACACACAGGCACACAGC;STRUC=<VC81896>	HPRC,HGSVC,1KG-ONT	No	0.007	No	NA,NA	NA	NA
chr15:70279974	449454	INS	129	0.8711	0.4699	1	NA	NA	NA	NA	NA	NA	NA	NA	NA	No	ID=15-70279873-70279882-AC,15-70279974-70280237-CACATATACATGCACACACATACAGATACACACGCAGTCACACTCACATACACACAGGCACACAGC;MOTIFS=AC,CACATATACATGCACACACATACAGATACACACGCAGTCACACTCACATACACACAGGCACACAGC;STRUC=<VC81896>	NA	No	0.007	No	NA,NA	NA	NA
chr15:70279974	449455	INS	66	0.8779	0.4361	104	NA	NA	NA	NA	NA	NA	NA	NA	NA	No	ID=15-70279873-70279882-AC,15-70279974-70280237-CACATATACATGCACACACATACAGATACACACGCAGTCACACTCACATACACACAGGCACACAGC;MOTIFS=AC,CACATATACATGCACACACATACAGATACACACGCAGTCACACTCACATACACACAGGCACACAGC;STRUC=<VC81896>	HPRC,HGSVC,1KG-ONT	No	0.007	Yes	NA,NA	NA	NA
chr15:70280191	449456	INS	67	0.9253	0.2886	9	NA	NA	NA	NA	NA	NA	NA	NA	NA	No	ID=15-70279873-70279882-AC,15-70279974-70280237-CACATATACATGCACACACATACAGATACACACGCAGTCACACTCACATACACACAGGCACACAGC;MOTIFS=AC,CACATATACATGCACACACATACAGATACACACGCAGTCACACTCACATACACACAGGCACACAGC;STRUC=<VC81896>	HPRC,HGSVC,1KG-ONT	No	0.105	Yes	NA,NA	NA	NA
chr15:70282877	449457	DEL	300	0.8258	0.6262	1	NA	NA	NA	NA	NA	NA	NA	NA	NA	No	ID=15-70282778-70282803-TGGA,15-70282800-70282808-GATA,15-70282873-70282877-ATGG,15-70282922-70282936-TGGA,15-70282941-70282968-ATGG,15-70282998-70283011-TGGA,15-70283025-70283044-ATGG,15-70283077-70283120-ATGG,15-70283150-70283163-TGGA,15-70283177-70283196-ATGG,15-70283229-70283275-ATGG,15-70283314-70283326-TGGA;MOTIFS=GATA,TGGA,ATGG;STRUC=<VC81897>	NA	No	1.714	No	NA,NA	NA	NA
chr15:70285183	449461	INS	398	0.9792	0.0912	518	NA	NA	NA	NA	NA	NA	NA	NA	enhancer	No	ID=15-70285159-70285185-GT;MOTIFS=GT;STRUC=<TR1248457>	HPRC,HGSVC,1KG-ONT	Yes	5.666	Yes	NA,NA	NA	NA
chr15:70285183	449460	INS	377	0.8345	0.6297	472	NA	NA	NA	NA	NA	NA	NA	NA	enhancer	No	ID=15-70285159-70285185-GT;MOTIFS=GT;STRUC=<TR1248457>	HPRC,HGSVC,1KG-ONT	Yes	5.666	Yes	NA,NA	NA	NA
chr15:70285183	449459	INS	403	0.9697	0.1179	398	NA	NA	NA	NA	NA	NA	NA	NA	enhancer	No	ID=15-70285159-70285185-GT;MOTIFS=GT;STRUC=<TR1248457>	HPRC,HGSVC,1KG-ONT	Yes	5.666	Yes	NA,NA	NA	NA
chr15:70285183	449458	INS	419	0.8494	0.5306	176	NA	NA	NA	NA	NA	NA	NA	NA	enhancer	No	ID=15-70285159-70285185-GT;MOTIFS=GT;STRUC=<TR1248457>	HPRC,HGSVC,1KG-ONT	Yes	5.666	Yes	NA,NA	NA	NA
chr15:70302669	449462	INS	616	0.888	0.402	407	NA	NA	NA	NA	NA	NA	NA	NA	NA	No	ID=15-70302656-70302674-ATGG,15-70302730-70302742-GTGG,15-70302773-70302787-ATGG,15-70303030-70303042-GGAT;MOTIFS=ATGG,GGAT,GTGG;STRUC=<VC81902>	HPRC,HGSVC,1KG-ONT	No	3.188	Yes	NA,NA	NA	NA
chr15:70303368	449463	INS	607	0.8474	0.5786	98	NA	NA	NA	NA	NA	NA	NA	NA	NA	No	ID=15-70303497-70303509-GTGG;MOTIFS=GTGG;STRUC=(GTGG)n	NA	No	0.692	Yes	NA,NA	NA	NA
chr15:70303548	449464	INS	344	0.8458	0.5872	8	NA	NA	NA	NA	NA	NA	NA	NA	NA	No	NA	HPRC	Yes	2.387	Yes	NA,NA	NA	NA
chr15:70307205	449465	DEL	4122	0.8301	0.6298	7	NA	NA	NA	NA	NA	NA	NA	NA	enhancer	No	ID=15-70307983-70308021-A;MOTIFS=A;STRUC=<TR1248482>,ID=15-70308126-70308135-CCT;MOTIFS=CCT;STRUC=(CCT)n,ID=15-70309269-70309317-GAAG;MOTIFS=GAAG;STRUC=<TR1248483>,ID=15-70309737-70309753-GGAA;MOTIFS=GGAA;STRUC=<TR1248484>,ID=15-70309754-70309766-GAGG;MOTIFS=GAGG;STRUC=<TR1248485>,ID=15-70309774-70309786-GAGG;MOTIFS=GAGG;STRUC=<TR1248486>,ID=15-70310010-70310027-GGGTG;MOTIFS=GGGTG;STRUC=<TR1248487>,ID=15-70310322-70310332-GGT;MOTIFS=GGT;STRUC=<TR1248488>,ID=15-70310393-70310401-A;MOTIFS=A;STRUC=<TR1248489>,ID=15-70310871-70310882-A;MOTIFS=A;STRUC=<TR1248490>,ID=15-70310893-70310901-A;MOTIFS=A;STRUC=<TR1248491>,ID=15-70311286-70311301-TCTTT;MOTIFS=TCTTT;STRUC=<TR1248492>	HGSVC	Yes	4.969	Yes	NA,NA	NA	NA
chr15:70327662	449466	DEL	163	0.8403	0.5864	2	NA	NA	NA	NA	NA	NA	NA	NA	enhancer	No	ID=15-70327655-70327668-AAAG;MOTIFS=AAAG;STRUC=<TR1248528>,ID=15-70327763-70327775-TC;MOTIFS=TC;STRUC=<TR1248529>	NA	Yes	4.972	Yes	NA,NA	NA	NA
chr15:70330109	449467	DEL	60	0.8352	0.6141	3	NA	NA	NA	NA	NA	NA	NA	NA	NA	No	NA	NA	Yes	2.209	Yes	NA,NA	NA	NA
chr15:70364411	449468	INS	52	0.9561	0.1863	62	NA	NA	NA	NA	NA	NA	NA	NA	NA	No	ID=15-70364400-70364413-AGAA,15-70364411-70364438-AAAG,15-70364436-70364458-AAAG,15-70364455-70364506-GAAG,15-70364503-70364521-GAAA,15-70364531-70364587-AAGA;MOTIFS=AAAG,GAAG,AGAA,GAAA,AAGA;STRUC=<VC81907>	HPRC,HGSVC	No	1.616	Yes	NA,NA	NA	NA
chr15:70364436	449472	INS	63	0.8632	0.499	12	NA	NA	NA	NA	NA	NA	NA	NA	NA	No	ID=15-70364400-70364413-AGAA,15-70364411-70364438-AAAG,15-70364436-70364458-AAAG,15-70364455-70364506-GAAG,15-70364503-70364521-GAAA,15-70364531-70364587-AAGA;MOTIFS=AAAG,GAAG,AGAA,GAAA,AAGA;STRUC=<VC81907>	HPRC,HGSVC	No	1.616	No	NA,NA	NA	NA
chr15:70364436	449477	INS	52	0.8558	0.5212	13	NA	NA	NA	NA	NA	NA	NA	NA	NA	No	ID=15-70364400-70364413-AGAA,15-70364411-70364438-AAAG,15-70364436-70364458-AAAG,15-70364455-70364506-GAAG,15-70364503-70364521-GAAA,15-70364531-70364587-AAGA;MOTIFS=AAAG,GAAG,AGAA,GAAA,AAGA;STRUC=<VC81907>	HPRC,HGSVC	No	1.616	Yes	NA,NA	NA	NA
chr15:70364436	449476	INS	91	0.9055	0.3557	4	NA	NA	NA	NA	NA	NA	NA	NA	NA	No	ID=15-70364400-70364413-AGAA,15-70364411-70364438-AAAG,15-70364436-70364458-AAAG,15-70364455-70364506-GAAG,15-70364503-70364521-GAAA,15-70364531-70364587-AAGA;MOTIFS=AAAG,GAAG,AGAA,GAAA,AAGA;STRUC=<VC81907>	HPRC,HGSVC,1KG-ONT	Yes	1.616	Yes	NA,NA	NA	NA
chr15:70364436	449475	INS	75	0.8367	0.5994	7	NA	NA	NA	NA	NA	NA	NA	NA	NA	No	ID=15-70364400-70364413-AGAA,15-70364411-70364438-AAAG,15-70364436-70364458-AAAG,15-70364455-70364506-GAAG,15-70364503-70364521-GAAA,15-70364531-70364587-AAGA;MOTIFS=AAAG,GAAG,AGAA,GAAA,AAGA;STRUC=<VC81907>	HPRC,HGSVC,1KG-ONT	No	1.616	No	NA,NA	NA	NA
chr15:70364436	449474	INS	71	0.9288	0.2965	8	NA	NA	NA	NA	NA	NA	NA	NA	NA	No	ID=15-70364400-70364413-AGAA,15-70364411-70364438-AAAG,15-70364436-70364458-AAAG,15-70364455-70364506-GAAG,15-70364503-70364521-GAAA,15-70364531-70364587-AAGA;MOTIFS=AAAG,GAAG,AGAA,GAAA,AAGA;STRUC=<VC81907>	HPRC,HGSVC,1KG-ONT	No	1.616	Yes	NA,NA	NA	NA
chr15:70364436	449471	INS	55	0.8613	0.5131	23	NA	NA	NA	NA	NA	NA	NA	NA	NA	No	ID=15-70364400-70364413-AGAA,15-70364411-70364438-AAAG,15-70364436-70364458-AAAG,15-70364455-70364506-GAAG,15-70364503-70364521-GAAA,15-70364531-70364587-AAGA;MOTIFS=AAAG,GAAG,AGAA,GAAA,AAGA;STRUC=<VC81907>	HPRC,HGSVC	No	1.616	Yes	NA,NA	NA	NA
chr15:70364436	449470	INS	80	0.914	0.3071	7	NA	NA	NA	NA	NA	NA	NA	NA	NA	No	ID=15-70364400-70364413-AGAA,15-70364411-70364438-AAAG,15-70364436-70364458-AAAG,15-70364455-70364506-GAAG,15-70364503-70364521-GAAA,15-70364531-70364587-AAGA;MOTIFS=AAAG,GAAG,AGAA,GAAA,AAGA;STRUC=<VC81907>	HPRC,HGSVC,1KG-ONT	No	1.616	Yes	NA,NA	NA	NA
chr15:70364436	449469	INS	281	0.9145	0.3115	1	NA	NA	NA	NA	NA	NA	NA	NA	NA	No	ID=15-70364400-70364413-AGAA,15-70364411-70364438-AAAG,15-70364436-70364458-AAAG,15-70364455-70364506-GAAG,15-70364503-70364521-GAAA,15-70364531-70364587-AAGA;MOTIFS=AAAG,GAAG,AGAA,GAAA,AAGA;STRUC=<VC81907>	NA	No	1.616	No	NA,NA	NA	NA
chr15:70364436	449473	INS	67	0.8494	0.5466	12	NA	NA	NA	NA	NA	NA	NA	NA	NA	No	ID=15-70364400-70364413-AGAA,15-70364411-70364438-AAAG,15-70364436-70364458-AAAG,15-70364455-70364506-GAAG,15-70364503-70364521-GAAA,15-70364531-70364587-AAGA;MOTIFS=AAAG,GAAG,AGAA,GAAA,AAGA;STRUC=<VC81907>	HPRC,HGSVC,1KG-ONT	No	1.616	Yes	NA,NA	NA	NA
chr15:70364438	449478	INS	59	0.8809	0.4885	26	NA	NA	NA	NA	NA	NA	NA	NA	NA	No	ID=15-70364400-70364413-AGAA,15-70364411-70364438-AAAG,15-70364436-70364458-AAAG,15-70364455-70364506-GAAG,15-70364503-70364521-GAAA,15-70364531-70364587-AAGA;MOTIFS=AAAG,GAAG,AGAA,GAAA,AAGA;STRUC=<VC81907>	HPRC,HGSVC	No	1.616	Yes	NA,NA	NA	NA
chr15:70364438	449479	INS	84	0.8447	0.561	4	NA	NA	NA	NA	NA	NA	NA	NA	NA	No	ID=15-70364400-70364413-AGAA,15-70364411-70364438-AAAG,15-70364436-70364458-AAAG,15-70364455-70364506-GAAG,15-70364503-70364521-GAAA,15-70364531-70364587-AAGA;MOTIFS=AAAG,GAAG,AGAA,GAAA,AAGA;STRUC=<VC81907>	HPRC,HGSVC,1KG-ONT	No	1.616	Yes	NA,NA	NA	NA
chr15:70364455	449480	INS	133	0.8092	0.6526	3	NA	NA	NA	NA	NA	NA	NA	NA	NA	No	ID=15-70364400-70364413-AGAA,15-70364411-70364438-AAAG,15-70364436-70364458-AAAG,15-70364455-70364506-GAAG,15-70364503-70364521-GAAA,15-70364531-70364587-AAGA;MOTIFS=AAAG,GAAG,AGAA,GAAA,AAGA;STRUC=<VC81907>	NA	No	1.616	Yes	NA,NA	NA	NA
chr15:70364475	449481	INS	54	0.8095	0.6799	15	NA	NA	NA	NA	NA	NA	NA	NA	NA	No	ID=15-70364400-70364413-AGAA,15-70364411-70364438-AAAG,15-70364436-70364458-AAAG,15-70364455-70364506-GAAG,15-70364503-70364521-GAAA,15-70364531-70364587-AAGA;MOTIFS=AAAG,GAAG,AGAA,GAAA,AAGA;STRUC=<VC81907>	HPRC,HGSVC	No	1.616	Yes	NA,NA	NA	NA
chr15:70364481	449482	INS	60	0.8491	0.582	2	NA	NA	NA	NA	NA	NA	NA	NA	NA	No	ID=15-70364400-70364413-AGAA,15-70364411-70364438-AAAG,15-70364436-70364458-AAAG,15-70364455-70364506-GAAG,15-70364503-70364521-GAAA,15-70364531-70364587-AAGA;MOTIFS=AAAG,GAAG,AGAA,GAAA,AAGA;STRUC=<VC81907>	HPRC,HGSVC	No	1.616	No	NA,NA	NA	NA
chr15:70364488	449483	INS	60	0.8266	0.6803	5	NA	NA	NA	NA	NA	NA	NA	NA	NA	No	ID=15-70364400-70364413-AGAA,15-70364411-70364438-AAAG,15-70364436-70364458-AAAG,15-70364455-70364506-GAAG,15-70364503-70364521-GAAA,15-70364531-70364587-AAGA;MOTIFS=AAAG,GAAG,AGAA,GAAA,AAGA;STRUC=<VC81907>	HPRC,HGSVC	No	1.616	Yes	NA,NA	NA	NA
chr15:70364491	449484	INS	68	0.8922	0.4289	3	NA	NA	NA	NA	NA	NA	NA	NA	NA	No	ID=15-70364400-70364413-AGAA,15-70364411-70364438-AAAG,15-70364436-70364458-AAAG,15-70364455-70364506-GAAG,15-70364503-70364521-GAAA,15-70364531-70364587-AAGA;MOTIFS=AAAG,GAAG,AGAA,GAAA,AAGA;STRUC=<VC81907>	HPRC,HGSVC,1KG-ONT	No	1.616	Yes	NA,NA	NA	NA
chr15:70376497	449485	INS	64	0.891	0.3936	1	NA	NA	NA	NA	NA	NA	NA	NA	enhancer	No	NA	HGSVC,1KG-ONT	No	1.992	No	NA,NA	NA	NA
chr15:70376497	449486	INS	88	0.9185	0.3257	308	NA	NA	NA	NA	NA	NA	NA	NA	enhancer	No	NA	HPRC,HGSVC,1KG-ONT	No	1.992	Yes	NA,NA	NA	NA
chr15:70376497	449487	INS	132	0.8073	0.688	40	NA	NA	NA	NA	NA	NA	NA	NA	enhancer	No	NA	HPRC,HGSVC	Yes	1.992	Yes	NA,NA	NA	NA
chr15:70376497	449488	INS	176	0.8861	0.4271	12	NA	NA	NA	NA	NA	NA	NA	NA	enhancer	No	NA	HPRC,HGSVC	Yes	1.992	Yes	NA,NA	NA	NA
chr15:70376497	449489	INS	220	0.9521	0.1986	14	NA	NA	NA	NA	NA	NA	NA	NA	enhancer	No	NA	HGSVC	Yes	1.992	Yes	NA,NA	NA	NA
chr15:70376497	449490	INS	308	0.9725	0.127	2	NA	NA	NA	NA	NA	NA	NA	NA	enhancer	No	NA	HGSVC	Yes	1.992	Yes	NA,NA	NA	NA
chr15:70376497	449491	INS	440	0.8444	0.5594	2	NA	NA	NA	NA	NA	NA	NA	NA	enhancer	No	NA	NA	Yes	1.992	Yes	NA,NA	NA	NA
chr15:70376498	449493	INS	93	0.889	0.396	22	NA	NA	NA	NA	NA	NA	NA	NA	enhancer	No	ID=15-70376497-70376585-AGAGAGGGAGGGGAGGAGGAAGAGAGAGAAGGCGGGAGGAAGGA,15-70376508-70376517-GGA,15-70376517-70376526-AG,15-70376552-70376561-GGA,15-70376561-70376570-AG,15-70376695-70376715-A;MOTIFS=AGAGAGGGAGGGGAGGAGGAAGAGAGAGAAGGCGGGAGGAAGGA,GGA,AG,A;STRUC=<VC81910>	HPRC,HGSVC,1KG-ONT	No	1.992	Yes	NA,NA	NA	NA
chr15:70376510	449495	INS	86	0.8866	0.3914	1	NA	NA	NA	NA	NA	NA	NA	NA	enhancer	No	ID=15-70376497-70376585-AGAGAGGGAGGGGAGGAGGAAGAGAGAGAAGGCGGGAGGAAGGA,15-70376508-70376517-GGA,15-70376517-70376526-AG,15-70376552-70376561-GGA,15-70376561-70376570-AG,15-70376695-70376715-A;MOTIFS=AGAGAGGGAGGGGAGGAGGAAGAGAGAGAAGGCGGGAGGAAGGA,GGA,AG,A;STRUC=<VC81910>	HPRC,HGSVC,1KG-ONT	No	6.307	No	NA,NA	NA	NA
chr15:70384759	449497	INS	50	0.8379	0.6752	31	NA	NA	NA	NA	NA	NA	NA	NA	NA	No	ID=15-70384507-70384515-A,15-70384525-70384534-TAT,15-70384648-70384690-TG,15-70384701-70384745-TATATAGGTGCCTATATACGTG,15-70384745-70384754-TA,15-70384759-70384890-TATATATGTGTGTATATAGGTACC,15-70384913-70384927-TA,15-70384932-70384945-AT;MOTIFS=A,TATATAGGTGCCTATATACGTG,TAT,TA,TG,AT,TATATATGTGTGTATATAGGTACC;STRUC=<VC81912>	HPRC,1KG-ONT	No	2.538	Yes	NA,NA	NA	NA
chr15:70384759	449498	DEL	72	0.881	0.4529	512	NA	NA	NA	NA	NA	NA	NA	NA	NA	No	ID=15-70384507-70384515-A,15-70384525-70384534-TAT,15-70384648-70384690-TG,15-70384701-70384745-TATATAGGTGCCTATATACGTG,15-70384745-70384754-TA,15-70384759-70384890-TATATATGTGTGTATATAGGTACC,15-70384913-70384927-TA,15-70384932-70384945-AT;MOTIFS=A,TATATAGGTGCCTATATACGTG,TAT,TA,TG,AT,TATATATGTGTGTATATAGGTACC;STRUC=<VC81912>	HPRC,HGSVC,1KG-ONT	No	2.052	Yes	NA,NA	NA	NA
chr15:70384845	449499	DEL	68	0.8201	0.6366	99	NA	NA	NA	NA	NA	NA	NA	NA	NA	No	ID=15-70384507-70384515-A,15-70384525-70384534-TAT,15-70384648-70384690-TG,15-70384701-70384745-TATATAGGTGCCTATATACGTG,15-70384745-70384754-TA,15-70384759-70384890-TATATATGTGTGTATATAGGTACC,15-70384913-70384927-TA,15-70384932-70384945-AT;MOTIFS=A,TATATAGGTGCCTATATACGTG,TAT,TA,TG,AT,TATATATGTGTGTATATAGGTACC;STRUC=<VC81912>	HPRC,HGSVC,1KG-ONT	No	2.139	Yes	NA,NA	NA	NA
chr15:70393786	449500	INS	959	0.8353	0.6259	1	NA	NA	NA	NA	NA	NA	NA	NA	NA	No	ID=15-70393768-70393792-AAAT;MOTIFS=AAAT;STRUC=<TR1248599>	NA	Yes	1.616	No	NA,NA	NA	NA
chr15:70454960	449501	INS	310	0.956	0.1528	2	NA	NA	NA	NA	NA	NA	NA	NA	NA	No	NA	HPRC,HGSVC,1KG-ONT	Yes	2.416	Yes	NA,NA	NA	NA
chr15:70454960	449502	INS	327	0.9813	0.0793	274	NA	NA	NA	NA	NA	NA	NA	NA	NA	No	NA	HPRC,HGSVC,1KG-ONT	Yes	2.416	Yes	NA,NA	NA	NA
chr15:70454960	449503	INS	329	0.939	0.2406	615	NA	NA	NA	NA	NA	NA	NA	NA	NA	No	NA	HPRC,HGSVC,1KG-ONT	Yes	2.416	Yes	NA,NA	NA	NA
chr15:70460196	449504	INS	260	0.8275	0.6276	1	NA	NA	NA	NA	NA	NA	NA	NA	enhancer	No	NA	NA	No	0.17	No	NA,NA	NA	NA
chr15:70479582	449505	INS	60	0.8416	0.622	22	NA	NA	NA	NA	NA	NA	NA	NA	NA	No	ID=15-70479514-70479525-CCT,15-70479582-70479813-CCGTCGCCGGGCTCTGGAGGCAGCTTCCCG;MOTIFS=CCGTCGCCGGGCTCTGGAGGCAGCTTCCCG,CCT;STRUC=<VC81927>	HPRC,HGSVC,1KG-ONT	No	1.992	Yes	NA,NA	NA	NA
chr15:70479582	449506	DEL	60	0.9092	0.3358	36	NA	NA	NA	NA	NA	NA	NA	NA	NA	No	ID=15-70479514-70479525-CCT,15-70479582-70479813-CCGTCGCCGGGCTCTGGAGGCAGCTTCCCG;MOTIFS=CCGTCGCCGGGCTCTGGAGGCAGCTTCCCG,CCT;STRUC=<VC81927>	HPRC,HGSVC	No	0.168	Yes	NA,NA	NA	NA
chr15:70479582	449507	DEL	90	0.9556	0.1943	414	NA	NA	NA	NA	NA	NA	NA	NA	NA	No	ID=15-70479514-70479525-CCT,15-70479582-70479813-CCGTCGCCGGGCTCTGGAGGCAGCTTCCCG;MOTIFS=CCGTCGCCGGGCTCTGGAGGCAGCTTCCCG,CCT;STRUC=<VC81927>	HPRC,HGSVC	No	0.174	Yes	NA,NA	NA	NA
chr15:70479582	449508	DEL	120	0.8813	0.4353	121	NA	NA	NA	NA	NA	NA	NA	NA	NA	No	ID=15-70479514-70479525-CCT,15-70479582-70479813-CCGTCGCCGGGCTCTGGAGGCAGCTTCCCG;MOTIFS=CCGTCGCCGGGCTCTGGAGGCAGCTTCCCG,CCT;STRUC=<VC81927>	HPRC,HGSVC,1KG-ONT	No	0.174	Yes	NA,NA	NA	NA
chr15:70479582	449509	DEL	150	0.8616	0.5036	411	NA	NA	NA	NA	NA	NA	NA	NA	NA	No	ID=15-70479514-70479525-CCT,15-70479582-70479813-CCGTCGCCGGGCTCTGGAGGCAGCTTCCCG;MOTIFS=CCGTCGCCGGGCTCTGGAGGCAGCTTCCCG,CCT;STRUC=<VC81927>	HPRC,HGSVC,1KG-ONT	No	0.187	Yes	NA,NA	NA	NA
chr15:70479582	449510	DEL	180	0.9774	0.1014	234	NA	NA	NA	NA	NA	NA	NA	NA	NA	No	ID=15-70479514-70479525-CCT,15-70479582-70479813-CCGTCGCCGGGCTCTGGAGGCAGCTTCCCG;MOTIFS=CCGTCGCCGGGCTCTGGAGGCAGCTTCCCG,CCT;STRUC=<VC81927>	HPRC,HGSVC,1KG-ONT	No	0.187	Yes	NA,NA	NA	NA
chr15:70479811	449511	INS	300	0.8778	0.4373	1	NA	NA	NA	NA	NA	NA	NA	NA	NA	No	ID=15-70479514-70479525-CCT,15-70479582-70479813-CCGTCGCCGGGCTCTGGAGGCAGCTTCCCG;MOTIFS=CCGTCGCCGGGCTCTGGAGGCAGCTTCCCG,CCT;STRUC=<VC81927>	HPRC	No	2.066	No	NA,NA	NA	NA
chr15:70479811	449520	INS	420	0.8509	0.5502	4	NA	NA	NA	NA	NA	NA	NA	NA	NA	No	ID=15-70479514-70479525-CCT,15-70479582-70479813-CCGTCGCCGGGCTCTGGAGGCAGCTTCCCG;MOTIFS=CCGTCGCCGGGCTCTGGAGGCAGCTTCCCG,CCT;STRUC=<VC81927>	HGSVC	No	2.066	Yes	NA,NA	NA	NA
chr15:70479811	449519	INS	270	0.8797	0.4106	17	NA	NA	NA	NA	NA	NA	NA	NA	NA	No	ID=15-70479514-70479525-CCT,15-70479582-70479813-CCGTCGCCGGGCTCTGGAGGCAGCTTCCCG;MOTIFS=CCGTCGCCGGGCTCTGGAGGCAGCTTCCCG,CCT;STRUC=<VC81927>	HPRC	No	2.066	Yes	NA,NA	NA	NA
chr15:70479811	449518	INS	240	0.8916	0.385	19	NA	NA	NA	NA	NA	NA	NA	NA	NA	No	ID=15-70479514-70479525-CCT,15-70479582-70479813-CCGTCGCCGGGCTCTGGAGGCAGCTTCCCG;MOTIFS=CCGTCGCCGGGCTCTGGAGGCAGCTTCCCG,CCT;STRUC=<VC81927>	HPRC,HGSVC	No	2.066	Yes	NA,NA	NA	NA
chr15:70479811	449517	INS	210	0.8543	0.5543	215	NA	NA	NA	NA	NA	NA	NA	NA	NA	No	ID=15-70479514-70479525-CCT,15-70479582-70479813-CCGTCGCCGGGCTCTGGAGGCAGCTTCCCG;MOTIFS=CCGTCGCCGGGCTCTGGAGGCAGCTTCCCG,CCT;STRUC=<VC81927>	HPRC,HGSVC	No	2.066	Yes	NA,NA	NA	NA
chr15:70479811	449516	INS	180	0.8449	0.5988	21	NA	NA	NA	NA	NA	NA	NA	NA	NA	No	ID=15-70479514-70479525-CCT,15-70479582-70479813-CCGTCGCCGGGCTCTGGAGGCAGCTTCCCG;MOTIFS=CCGTCGCCGGGCTCTGGAGGCAGCTTCCCG,CCT;STRUC=<VC81927>	HPRC,HGSVC	No	2.066	Yes	NA,NA	NA	NA
chr15:70479811	449515	INS	150	0.8496	0.5576	103	NA	NA	NA	NA	NA	NA	NA	NA	NA	No	ID=15-70479514-70479525-CCT,15-70479582-70479813-CCGTCGCCGGGCTCTGGAGGCAGCTTCCCG;MOTIFS=CCGTCGCCGGGCTCTGGAGGCAGCTTCCCG,CCT;STRUC=<VC81927>	HPRC,HGSVC,1KG-ONT	No	2.066	Yes	NA,NA	NA	NA
chr15:70479811	449514	INS	120	0.9039	0.3594	29	NA	NA	NA	NA	NA	NA	NA	NA	NA	No	ID=15-70479514-70479525-CCT,15-70479582-70479813-CCGTCGCCGGGCTCTGGAGGCAGCTTCCCG;MOTIFS=CCGTCGCCGGGCTCTGGAGGCAGCTTCCCG,CCT;STRUC=<VC81927>	HPRC,HGSVC,1KG-ONT	No	2.066	Yes	NA,NA	NA	NA
chr15:70479811	449513	INS	90	0.8702	0.4597	72	NA	NA	NA	NA	NA	NA	NA	NA	NA	No	ID=15-70479514-70479525-CCT,15-70479582-70479813-CCGTCGCCGGGCTCTGGAGGCAGCTTCCCG;MOTIFS=CCGTCGCCGGGCTCTGGAGGCAGCTTCCCG,CCT;STRUC=<VC81927>	HPRC,HGSVC,1KG-ONT	No	2.066	Yes	NA,NA	NA	NA
chr15:70479811	449512	INS	60	0.9062	0.3522	279	NA	NA	NA	NA	NA	NA	NA	NA	NA	No	ID=15-70479514-70479525-CCT,15-70479582-70479813-CCGTCGCCGGGCTCTGGAGGCAGCTTCCCG;MOTIFS=CCGTCGCCGGGCTCTGGAGGCAGCTTCCCG,CCT;STRUC=<VC81927>	HPRC,HGSVC,1KG-ONT	No	2.066	Yes	NA,NA	NA	NA
chr15:70481169	449521	DEL	298	0.9114	0.3096	11	NA	NA	NA	NA	NA	NA	NA	NA	NA	No	NA	NA	Yes	0.603	Yes	NA,NA	NA	NA
chr15:70481486	449522	DEL	801	0.9034	0.3872	1	NA	NA	NA	NA	NA	NA	NA	NA	NA	No	ID=15-70481724-70481737-T;MOTIFS=T;STRUC=<TR1248720>,ID=15-70482016-70482036-T;MOTIFS=T;STRUC=<TR1248721>	NA	Yes	0.451	No	NA,NA	NA	NA
chr15:70482134	449523	INS	305	0.8591	0.5566	1	NA	NA	NA	NA	NA	NA	NA	NA	NA	No	NA	NA	No	0.148	No	NA,NA	NA	NA
chr15:70492597	449524	INS	317	0.882	0.453	1	NA	NA	NA	NA	NA	NA	NA	NA	NA	No	NA	NA	No	7.475	No	NA,NA	NA	NA
chr15:70531385	449525	INS	91	0.8378	0.6226	5	NA	NA	NA	NA	NA	NA	NA	NA	NA	No	NA	HPRC,1KG-ONT	Yes	0.794	No	NA,NA	NA	NA
chr15:70531431	449526	INS	154	0.8274	0.694	14	NA	NA	NA	NA	NA	NA	NA	NA	NA	No	ID=15-70531385-70531401-GGAA,15-70531401-70531425-GGAG,15-70531435-70531450-AGGG,15-70531453-70531470-GAAG,15-70531467-70531496-AGGG,15-70531493-70531509-GGAA;MOTIFS=GGAA,GGAG,GAAG,AGGG;STRUC=<VC81932>	HPRC,HGSVC,1KG-ONT	Yes	0.794	Yes	NA,NA	NA	NA
chr15:70531433	449527	INS	108	0.8206	0.6601	141	NA	NA	NA	NA	NA	NA	NA	NA	NA	No	ID=15-70531385-70531401-GGAA,15-70531401-70531425-GGAG,15-70531435-70531450-AGGG,15-70531453-70531470-GAAG,15-70531467-70531496-AGGG,15-70531493-70531509-GGAA;MOTIFS=GGAA,GGAG,GAAG,AGGG;STRUC=<VC81932>	HPRC,HGSVC,1KG-ONT	Yes	0.794	Yes	NA,NA	NA	NA
chr15:70531435	449528	INS	162	0.8792	0.4347	4	NA	NA	NA	NA	NA	NA	NA	NA	NA	No	ID=15-70531385-70531401-GGAA,15-70531401-70531425-GGAG,15-70531435-70531450-AGGG,15-70531453-70531470-GAAG,15-70531467-70531496-AGGG,15-70531493-70531509-GGAA;MOTIFS=GGAA,GGAG,GAAG,AGGG;STRUC=<VC81932>	HPRC,HGSVC,1KG-ONT	Yes	0.794	No	NA,NA	NA	NA
chr15:70531456	449529	INS	101	0.9076	0.3503	13	NA	NA	NA	NA	NA	NA	NA	NA	NA	No	ID=15-70531385-70531401-GGAA,15-70531401-70531425-GGAG,15-70531435-70531450-AGGG,15-70531453-70531470-GAAG,15-70531467-70531496-AGGG,15-70531493-70531509-GGAA;MOTIFS=GGAA,GGAG,GAAG,AGGG;STRUC=<VC81932>	HPRC,HGSVC,1KG-ONT	Yes	0.794	No	NA,NA	NA	NA
chr15:70531456	449530	INS	119	0.9538	0.1774	10	NA	NA	NA	NA	NA	NA	NA	NA	NA	No	ID=15-70531385-70531401-GGAA,15-70531401-70531425-GGAG,15-70531435-70531450-AGGG,15-70531453-70531470-GAAG,15-70531467-70531496-AGGG,15-70531493-70531509-GGAA;MOTIFS=GGAA,GGAG,GAAG,AGGG;STRUC=<VC81932>	HPRC,HGSVC,1KG-ONT	Yes	0.794	Yes	NA,NA	NA	NA
chr15:70531456	449531	INS	153	0.8632	0.5092	22	NA	NA	NA	NA	NA	NA	NA	NA	NA	No	ID=15-70531385-70531401-GGAA,15-70531401-70531425-GGAG,15-70531435-70531450-AGGG,15-70531453-70531470-GAAG,15-70531467-70531496-AGGG,15-70531493-70531509-GGAA;MOTIFS=GGAA,GGAG,GAAG,AGGG;STRUC=<VC81932>	HPRC,HGSVC,1KG-ONT	Yes	0.794	Yes	NA,NA	NA	NA
chr15:70531460	449533	INS	134	0.9589	0.162	410	NA	NA	NA	NA	NA	NA	NA	NA	NA	No	ID=15-70531385-70531401-GGAA,15-70531401-70531425-GGAG,15-70531435-70531450-AGGG,15-70531453-70531470-GAAG,15-70531467-70531496-AGGG,15-70531493-70531509-GGAA;MOTIFS=GGAA,GGAG,GAAG,AGGG;STRUC=<VC81932>	HPRC,HGSVC,1KG-ONT	Yes	0.794	Yes	NA,NA	NA	NA
chr15:70531460	449532	INS	113	0.936	0.2542	60	NA	NA	NA	NA	NA	NA	NA	NA	NA	No	ID=15-70531385-70531401-GGAA,15-70531401-70531425-GGAG,15-70531435-70531450-AGGG,15-70531453-70531470-GAAG,15-70531467-70531496-AGGG,15-70531493-70531509-GGAA;MOTIFS=GGAA,GGAG,GAAG,AGGG;STRUC=<VC81932>	HPRC,HGSVC,1KG-ONT	Yes	0.794	Yes	NA,NA	NA	NA
chr15:70531464	449534	INS	142	0.8864	0.4093	64	NA	NA	NA	NA	NA	NA	NA	NA	NA	No	ID=15-70531385-70531401-GGAA,15-70531401-70531425-GGAG,15-70531435-70531450-AGGG,15-70531453-70531470-GAAG,15-70531467-70531496-AGGG,15-70531493-70531509-GGAA;MOTIFS=GGAA,GGAG,GAAG,AGGG;STRUC=<VC81932>	HPRC,HGSVC,1KG-ONT	Yes	0.794	Yes	NA,NA	NA	NA
chr15:70531464	449535	INS	160	0.937	0.2533	20	NA	NA	NA	NA	NA	NA	NA	NA	NA	No	ID=15-70531385-70531401-GGAA,15-70531401-70531425-GGAG,15-70531435-70531450-AGGG,15-70531453-70531470-GAAG,15-70531467-70531496-AGGG,15-70531493-70531509-GGAA;MOTIFS=GGAA,GGAG,GAAG,AGGG;STRUC=<VC81932>	HPRC,HGSVC,1KG-ONT	Yes	0.794	Yes	NA,NA	NA	NA
chr15:70531464	449536	INS	133	0.875	0.4499	314	NA	NA	NA	NA	NA	NA	NA	NA	NA	No	ID=15-70531385-70531401-GGAA,15-70531401-70531425-GGAG,15-70531435-70531450-AGGG,15-70531453-70531470-GAAG,15-70531467-70531496-AGGG,15-70531493-70531509-GGAA;MOTIFS=GGAA,GGAG,GAAG,AGGG;STRUC=<VC81932>	HPRC,HGSVC,1KG-ONT	Yes	0.794	Yes	NA,NA	NA	NA
chr15:70531464	449537	INS	126	0.878	0.4414	494	NA	NA	NA	NA	NA	NA	NA	NA	NA	No	ID=15-70531385-70531401-GGAA,15-70531401-70531425-GGAG,15-70531435-70531450-AGGG,15-70531453-70531470-GAAG,15-70531467-70531496-AGGG,15-70531493-70531509-GGAA;MOTIFS=GGAA,GGAG,GAAG,AGGG;STRUC=<VC81932>	HPRC,HGSVC,1KG-ONT	Yes	0.794	Yes	NA,NA	NA	NA
chr15:70531464	449538	INS	242	0.9801	0.1652	53	NA	NA	NA	NA	NA	NA	NA	NA	NA	No	ID=15-70531385-70531401-GGAA,15-70531401-70531425-GGAG,15-70531435-70531450-AGGG,15-70531453-70531470-GAAG,15-70531467-70531496-AGGG,15-70531493-70531509-GGAA;MOTIFS=GGAA,GGAG,GAAG,AGGG;STRUC=<VC81932>	HPRC,HGSVC	Yes	0.794	Yes	NA,NA	NA	NA
chr15:70531464	449539	INS	227	0.8821	0.4665	1	NA	NA	NA	NA	NA	NA	NA	NA	NA	No	ID=15-70531385-70531401-GGAA,15-70531401-70531425-GGAG,15-70531435-70531450-AGGG,15-70531453-70531470-GAAG,15-70531467-70531496-AGGG,15-70531493-70531509-GGAA;MOTIFS=GGAA,GGAG,GAAG,AGGG;STRUC=<VC81932>	HPRC,HGSVC	Yes	0.794	No	NA,NA	NA	NA
chr15:70531464	449540	INS	148	0.8496	0.5772	5	NA	NA	NA	NA	NA	NA	NA	NA	NA	No	ID=15-70531385-70531401-GGAA,15-70531401-70531425-GGAG,15-70531435-70531450-AGGG,15-70531453-70531470-GAAG,15-70531467-70531496-AGGG,15-70531493-70531509-GGAA;MOTIFS=GGAA,GGAG,GAAG,AGGG;STRUC=<VC81932>	HPRC,HGSVC,1KG-ONT	Yes	0.794	Yes	NA,NA	NA	NA
chr15:70531464	449541	INS	154	0.9166	0.3077	18	NA	NA	NA	NA	NA	NA	NA	NA	NA	No	ID=15-70531385-70531401-GGAA,15-70531401-70531425-GGAG,15-70531435-70531450-AGGG,15-70531453-70531470-GAAG,15-70531467-70531496-AGGG,15-70531493-70531509-GGAA;MOTIFS=GGAA,GGAG,GAAG,AGGG;STRUC=<VC81932>	HPRC,HGSVC,1KG-ONT	Yes	0.794	Yes	NA,NA	NA	NA
chr15:70531465	449542	INS	141	0.8002	0.6763	40	NA	NA	NA	NA	NA	NA	NA	NA	NA	No	ID=15-70531385-70531401-GGAA,15-70531401-70531425-GGAG,15-70531435-70531450-AGGG,15-70531453-70531470-GAAG,15-70531467-70531496-AGGG,15-70531493-70531509-GGAA;MOTIFS=GGAA,GGAG,GAAG,AGGG;STRUC=<VC81932>	HPRC,HGSVC,1KG-ONT	Yes	0.794	Yes	NA,NA	NA	NA
chr15:70531469	449543	INS	124	0.8487	0.553	14	NA	NA	NA	NA	NA	NA	NA	NA	NA	No	ID=15-70531385-70531401-GGAA,15-70531401-70531425-GGAG,15-70531435-70531450-AGGG,15-70531453-70531470-GAAG,15-70531467-70531496-AGGG,15-70531493-70531509-GGAA;MOTIFS=GGAA,GGAG,GAAG,AGGG;STRUC=<VC81932>	HPRC,HGSVC,1KG-ONT	Yes	0.794	Yes	NA,NA	NA	NA
chr15:70547226	449544	INS	2277	0.9239	0.3059	28	NA	NA	NA	NA	NA	NA	NA	NA	NA	No	NA	HPRC,HGSVC,1KG-ONT	No	0.073	Yes	NA,NA	NA	NA
chr15:70547226	449545	INS	2714	0.9214	0.2875	323	NA	NA	NA	NA	NA	NA	NA	NA	NA	No	NA	HPRC,HGSVC,1KG-ONT	No	0.073	Yes	NA,NA	NA	NA
chr15:70612308	449546	INS	59	0.8776	0.4728	1	NA	NA	NA	NA	NA	NA	NA	NA	NA	No	ID=15-70612222-70612233-AC,15-70612234-70612244-CA,15-70612255-70612275-TA,15-70612276-70612286-TA,15-70612293-70612303-TA,15-70612317-70612331-TA,15-70612336-70612346-TA,15-70612347-70612359-TA,15-70612364-70612374-TA,15-70612384-70612407-AT,15-70612412-70612422-TA,15-70612427-70612436-TA,15-70612435-70612443-T,15-70612502-70612524-TTGTT;MOTIFS=TA,AT,AC,CA,TTGTT,T;STRUC=<VC81941>	HPRC,HGSVC,1KG-ONT	No	0.44	No	NA,NA	NA	NA
chr15:70612319	449548	INS	54	0.9458	0.201	70	NA	NA	NA	NA	NA	NA	NA	NA	NA	No	ID=15-70612222-70612233-AC,15-70612234-70612244-CA,15-70612255-70612275-TA,15-70612276-70612286-TA,15-70612293-70612303-TA,15-70612317-70612331-TA,15-70612336-70612346-TA,15-70612347-70612359-TA,15-70612364-70612374-TA,15-70612384-70612407-AT,15-70612412-70612422-TA,15-70612427-70612436-TA,15-70612435-70612443-T,15-70612502-70612524-TTGTT;MOTIFS=TA,AT,AC,CA,TTGTT,T;STRUC=<VC81941>	HPRC,HGSVC,1KG-ONT	No	0.44	Yes	NA,NA	NA	NA
chr15:70612319	449547	INS	57	0.853	0.5454	25	NA	NA	NA	NA	NA	NA	NA	NA	NA	No	ID=15-70612222-70612233-AC,15-70612234-70612244-CA,15-70612255-70612275-TA,15-70612276-70612286-TA,15-70612293-70612303-TA,15-70612317-70612331-TA,15-70612336-70612346-TA,15-70612347-70612359-TA,15-70612364-70612374-TA,15-70612384-70612407-AT,15-70612412-70612422-TA,15-70612427-70612436-TA,15-70612435-70612443-T,15-70612502-70612524-TTGTT;MOTIFS=TA,AT,AC,CA,TTGTT,T;STRUC=<VC81941>	HPRC,HGSVC,1KG-ONT	No	0.44	Yes	NA,NA	NA	NA
chr15:70612319	449551	INS	58	0.8923	0.3822	31	NA	NA	NA	NA	NA	NA	NA	NA	NA	No	ID=15-70612222-70612233-AC,15-70612234-70612244-CA,15-70612255-70612275-TA,15-70612276-70612286-TA,15-70612293-70612303-TA,15-70612317-70612331-TA,15-70612336-70612346-TA,15-70612347-70612359-TA,15-70612364-70612374-TA,15-70612384-70612407-AT,15-70612412-70612422-TA,15-70612427-70612436-TA,15-70612435-70612443-T,15-70612502-70612524-TTGTT;MOTIFS=TA,AT,AC,CA,TTGTT,T;STRUC=<VC81941>	HPRC,HGSVC,1KG-ONT	No	0.44	Yes	NA,NA	NA	NA
chr15:70612319	449549	INS	751	0.7991	0.6772	1	NA	NA	NA	NA	NA	NA	NA	NA	NA	No	ID=15-70612222-70612233-AC,15-70612234-70612244-CA,15-70612255-70612275-TA,15-70612276-70612286-TA,15-70612293-70612303-TA,15-70612317-70612331-TA,15-70612336-70612346-TA,15-70612347-70612359-TA,15-70612364-70612374-TA,15-70612384-70612407-AT,15-70612412-70612422-TA,15-70612427-70612436-TA,15-70612435-70612443-T,15-70612502-70612524-TTGTT;MOTIFS=TA,AT,AC,CA,TTGTT,T;STRUC=<VC81941>	NA	No	0.44	No	NA,NA	NA	NA
chr15:70612319	449550	INS	82	0.8486	0.5709	22	NA	NA	NA	NA	NA	NA	NA	NA	NA	No	ID=15-70612222-70612233-AC,15-70612234-70612244-CA,15-70612255-70612275-TA,15-70612276-70612286-TA,15-70612293-70612303-TA,15-70612317-70612331-TA,15-70612336-70612346-TA,15-70612347-70612359-TA,15-70612364-70612374-TA,15-70612384-70612407-AT,15-70612412-70612422-TA,15-70612427-70612436-TA,15-70612435-70612443-T,15-70612502-70612524-TTGTT;MOTIFS=TA,AT,AC,CA,TTGTT,T;STRUC=<VC81941>	HPRC	No	0.44	Yes	NA,NA	NA	NA
chr15:70612338	449552	INS	54	0.905	0.3562	1	NA	NA	NA	NA	NA	NA	NA	NA	NA	No	ID=15-70612222-70612233-AC,15-70612234-70612244-CA,15-70612255-70612275-TA,15-70612276-70612286-TA,15-70612293-70612303-TA,15-70612317-70612331-TA,15-70612336-70612346-TA,15-70612347-70612359-TA,15-70612364-70612374-TA,15-70612384-70612407-AT,15-70612412-70612422-TA,15-70612427-70612436-TA,15-70612435-70612443-T,15-70612502-70612524-TTGTT;MOTIFS=TA,AT,AC,CA,TTGTT,T;STRUC=<VC81941>	HPRC,HGSVC,1KG-ONT	No	0.44	No	NA,NA	NA	NA
chr15:70618716	449553	INS	67	0.8595	0.67	6	NA	NA	NA	NA	NA	NA	NA	NA	NA	No	NA	HPRC,HGSVC,1KG-ONT	Yes	3.242	Yes	NA,NA	NA	NA
chr15:70618734	449554	INS	80	0.8267	0.6419	7	NA	NA	NA	NA	NA	NA	NA	NA	NA	No	ID=15-70618727-70618750-TATAATA;MOTIFS=TATAATA;STRUC=<TR1248921>	HGSVC,1KG-ONT	Yes	3.242	Yes	NA,NA	NA	NA
chr15:70618764	449555	INS	54	0.8421	0.5756	37	NA	NA	NA	NA	NA	NA	NA	NA	NA	No	NA	HPRC,1KG-ONT	No	3.242	Yes	NA,NA	NA	NA
chr15:70627534	449556	INS	325	0.9392	0.2572	140	NA	NA	NA	NA	NA	NA	NA	NA	NA	No	NA	HPRC,HGSVC,1KG-ONT	Yes	2.416	Yes	NA,NA	NA	NA
chr15:70637550	449557	INS	90	0.9486	0.2241	1006	NA	NA	NA	NA	NA	NA	NA	NA	NA	No	ID=15-70637509-70637532-A;MOTIFS=A;STRUC=(A)n	HPRC,HGSVC,1KG-ONT	Yes	0.167	Yes	NA,NA	NA	NA
chr15:70637571	449558	INS	95	0.8881	0.4233	7	NA	NA	NA	NA	NA	NA	NA	NA	NA	No	ID=15-70637509-70637532-A;MOTIFS=A;STRUC=(A)n	HPRC,HGSVC,1KG-ONT	Yes	0.167	Yes	NA,NA	NA	NA
chr15:70637621	449559	INS	92	0.8961	0.3993	68	NA	NA	NA	NA	NA	NA	NA	NA	NA	No	ID=15-70637509-70637532-A;MOTIFS=A;STRUC=(A)n	HPRC,HGSVC,1KG-ONT	Yes	4.895	Yes	NA,NA	NA	NA
chr15:70640479	449560	DEL	62	0.9282	0.3184	164	NA	NA	NA	NA	NA	NA	NA	NA	NA	No	NA	HPRC,HGSVC,1KG-ONT	No	1.38	Yes	NA,NA	NA	NA
chr15:70700299	449561	INS	82	0.8834	0.4181	1	UACA(7.672e-20,0.833)	UACA(7.672e-20,0.833)	NA	NA	NA	NA	NA	NA	NA	No	NA	NA	No	6.065	No	NA,NA	NA	NA
chr15:70700318	449562	INS	64	0.8724	0.4806	2	UACA(7.672e-20,0.833)	UACA(7.672e-20,0.833)	NA	NA	NA	NA	NA	NA	NA	No	ID=15-70700301-70700319-TA;MOTIFS=TA;STRUC=<TR1249054>,ID=15-70700318-70700341-AC;MOTIFS=AC;STRUC=(AC)n	NA	No	2.413	No	NA,NA	NA	NA
chr15:70700318	449563	INS	76	0.8789	0.4619	1	UACA(7.672e-20,0.833)	UACA(7.672e-20,0.833)	NA	NA	NA	NA	NA	NA	NA	No	ID=15-70700301-70700319-TA;MOTIFS=TA;STRUC=<TR1249054>,ID=15-70700318-70700341-AC;MOTIFS=AC;STRUC=(AC)n	NA	No	2.413	No	NA,NA	NA	NA
chr15:70712064	449564	INS	72	0.8556	0.5794	1	UACA(7.672e-20,0.833)	UACA(7.672e-20,0.833)	NA	NA	NA	NA	NA	NA	NA	No	ID=15-70712051-70712067-AT;MOTIFS=AT;STRUC=(AT)n	HPRC	No	0.469	No	NA,NA	NA	NA
chr15:70712064	449565	INS	60	0.8261	0.6424	32	UACA(7.672e-20,0.833)	UACA(7.672e-20,0.833)	NA	NA	NA	NA	NA	NA	NA	No	ID=15-70712051-70712067-AT;MOTIFS=AT;STRUC=(AT)n	HPRC	No	0.469	No	NA,NA	NA	NA
chr15:70712064	449566	INS	54	0.8427	0.6315	53	UACA(7.672e-20,0.833)	UACA(7.672e-20,0.833)	NA	NA	NA	NA	NA	NA	NA	No	ID=15-70712051-70712067-AT;MOTIFS=AT;STRUC=(AT)n	HPRC	No	0.469	Yes	NA,NA	NA	NA
chr15:70712064	449567	INS	50	0.8145	0.6847	56	UACA(7.672e-20,0.833)	UACA(7.672e-20,0.833)	NA	NA	NA	NA	NA	NA	NA	No	ID=15-70712051-70712067-AT;MOTIFS=AT;STRUC=(AT)n	HPRC	No	0.469	Yes	NA,NA	NA	NA
chr15:70712064	449568	INS	65	0.8629	0.5221	13	UACA(7.672e-20,0.833)	UACA(7.672e-20,0.833)	NA	NA	NA	NA	NA	NA	NA	No	ID=15-70712051-70712067-AT;MOTIFS=AT;STRUC=(AT)n	HPRC	No	0.469	No	NA,NA	NA	NA
chr15:70718659	449569	INS	373	0.9076	0.3419	1	UACA(7.672e-20,0.833)	UACA(7.672e-20,0.833)	NA	NA	NA	NA	NA	NA	NA	No	NA	NA	Yes	4.08	No	NA,NA	NA	NA
chr15:70729500	449570	DEL	5669	0.8887	0.4603	500	UACA(7.672e-20,0.833)	UACA(7.672e-20,0.833)	NA	NA	NA	NA	NA	NA	NA	No	ID=15-70733635-70733641-A,15-70734399-70734408-TCA,15-70735147-70735172-A;MOTIFS=TCA,A;STRUC=<VC81957>	HPRC,HGSVC,1KG-ONT	Yes	2.166	Yes	NA,NA	NA	NA
chr15:70735147	449571	INS	80	0.8367	0.5893	1	UACA(7.672e-20,0.833)	UACA(7.672e-20,0.833)	NA	NA	NA	NA	NA	NA	NA	No	ID=15-70733635-70733641-A,15-70734399-70734408-TCA,15-70735147-70735172-A;MOTIFS=TCA,A;STRUC=<VC81957>	NA	No	2.387	No	NA,NA	NA	NA
chr15:70765857	449572	INS	78	0.8453	0.5831	1	NA	NA	NA	NA	NA	NA	NA	NA	enhancer	No	NA	NA	Yes	6.005	No	NA,NA	NA	NA
chr15:70792740	449573	DEL	62	0.8447	0.5455	8	NA	NA	NA	NA	NA	NA	NA	NA	NA	No	ID=15-70792685-70792698-TCCC,15-70792695-70792715-CCTT,15-70792724-70792744-TCTT,15-70792724-70792751-TCTTTCTC,15-70792744-70792757-TC,15-70792754-70792821-TCTT;MOTIFS=TCTT,TCCC,TC,CCTT,TCTTTCTC;STRUC=<VC81963>	HPRC,1KG-ONT	No	5.581	Yes	NA,NA	NA	NA
chr15:70792748	449574	DEL	54	0.8274	0.6375	13	NA	NA	NA	NA	NA	NA	NA	NA	NA	No	ID=15-70792685-70792698-TCCC,15-70792695-70792715-CCTT,15-70792724-70792744-TCTT,15-70792724-70792751-TCTTTCTC,15-70792744-70792757-TC,15-70792754-70792821-TCTT;MOTIFS=TCTT,TCCC,TC,CCTT,TCTTTCTC;STRUC=<VC81963>	HPRC,1KG-ONT	No	5.455	Yes	NA,NA	NA	NA
chr15:70792754	449575	INS	54	0.864	0.5094	1	NA	NA	NA	NA	NA	NA	NA	NA	NA	No	ID=15-70792685-70792698-TCCC,15-70792695-70792715-CCTT,15-70792724-70792744-TCTT,15-70792724-70792751-TCTTTCTC,15-70792744-70792757-TC,15-70792754-70792821-TCTT;MOTIFS=TCTT,TCCC,TC,CCTT,TCTTTCTC;STRUC=<VC81963>	NA	No	3.322	No	NA,NA	NA	NA
chr15:70803712	449576	DEL	763	0.8845	0.4186	7	NA	NA	NA	NA	NA	NA	NA	NA	NA	No	ID=15-70804236-70804249-TCA;MOTIFS=TCA;STRUC=<TR1249219>,ID=15-70804263-70804275-ATTT;MOTIFS=ATTT;STRUC=<TR1249220>,ID=15-70804283-70804292-T;MOTIFS=T;STRUC=<TR1249221>	NA	Yes	0.747	Yes	NA,NA	NA	NA
chr15:70816239	449577	INS	4433	0.8017	0.6887	3	NA	NA	NA	NA	NA	NA	NA	NA	NA	No	ID=15-70816226-70816253-T;MOTIFS=T;STRUC=(T)n	NA	No	0.056	No	NA,NA	NA	NA
chr15:70829745	449578	INS	347	0.8299	0.6309	4	LARP6(0.00013783,0.957)	NA	NA	NA	NA	NA	NA	NA	NA	No	NA	HPRC,1KG-ONT	Yes	2.941	Yes	NA,NA	NA	NA
chr15:70850768	449579	INS	2784	0.9851	0.1465	1	LARP6(0.00013783,0.957)	NA	NA	NA	NA	NA	NA	NA	NA	No	NA	HPRC,HGSVC,1KG-ONT	No	2.941	Yes	NA,NA	NA	NA
chr15:70861402	449580	INS	312	0.9822	0.0872	355	LRRC49(0.00057888,0.84)	NA	NA	NA	NA	NA	NA	NA	NA	No	ID=15-70861422-70861433-CTT;MOTIFS=CTT;STRUC=(CTT)n	HPRC,HGSVC,1KG-ONT	Yes	3.238	Yes	NA,NA	NA	NA
chr15:70906029	449581	DEL	290	0.9091	0.3854	2	LRRC49(0.00057888,0.84)	NA	NA	NA	NA	NA	NA	NA	NA	No	ID=15-70906088-70906097-T;MOTIFS=T;STRUC=<TR1249375>,ID=15-70906098-70906115-T;MOTIFS=T;STRUC=<TR1249376>	NA	Yes	0.152	Yes	NA,NA	NA	NA
chr15:71058947	449582	INS	320	0.9284	0.3289	4	NA	NA	NA	NA	NA	NA	NA	NA	NA	No	NA	NA	Yes	2.538	Yes	NA,NA	NA	NA
chr15:71111561	449583	INS	339	0.8417	0.6201	2	THSD4(1.8906e-12,0.727)	NA	NA	NA	NA	NA	NA	NA	NA	No	NA	NA	Yes	6.603	Yes	NA,NA	NA	NA
chr15:71120303	449584	INS	81	0.8586	0.5372	4	THSD4(1.8906e-12,0.727)	NA	NA	NA	NA	NA	NA	NA	NA	No	NA	HGSVC	Yes	0.155	Yes	NA,NA	NA	NA
chr15:71142148	449585	INS	61	0.8607	0.529	10	THSD4(1.8906e-12,0.727)	NA	NA	NA	NA	NA	NA	NA	NA	No	NA	NA	Yes	0.354	Yes	NA,NA	NA	NA
chr15:71160164	449586	DEL	301	0.8537	0.5644	2	THSD4(1.8906e-12,0.727)	NA	NA	NA	NA	NA	NA	NA	NA	No	NA	NA	Yes	3.716	Yes	NA,NA	NA	NA
chr15:71172700	449587	INS	82	0.8395	0.5606	1	THSD4(1.8906e-12,0.727)	NA	NA	NA	NA	NA	NA	NA	NA	No	ID=15-71172546-71172557-AAG;MOTIFS=AAG;STRUC=(AAG)n,ID=15-71172682-71172734-AT;MOTIFS=AT;STRUC=<TR1249756>	NA	No	0.692	No	NA,NA	NA	NA
chr15:71172704	449588	INS	70	0.8785	0.4434	7	THSD4(1.8906e-12,0.727)	NA	NA	NA	NA	NA	NA	NA	NA	No	ID=15-71172682-71172734-AT;MOTIFS=AT;STRUC=<TR1249756>	NA	No	0.692	Yes	NA,NA	NA	NA
chr15:71172704	449589	INS	62	0.9005	0.3578	2	THSD4(1.8906e-12,0.727)	NA	NA	NA	NA	NA	NA	NA	NA	No	ID=15-71172682-71172734-AT;MOTIFS=AT;STRUC=<TR1249756>	NA	No	0.692	No	NA,NA	NA	NA
chr15:71172704	449590	INS	58	0.8506	0.5506	1	THSD4(1.8906e-12,0.727)	NA	NA	NA	NA	NA	NA	NA	NA	No	ID=15-71172682-71172734-AT;MOTIFS=AT;STRUC=<TR1249756>	NA	No	0.692	No	NA,NA	NA	NA
chr15:71181966	449591	INS	52	0.8415	0.5982	1	THSD4(1.8906e-12,0.727)	NA	NA	NA	NA	NA	NA	NA	NA	No	NA	NA	Yes	8.79	No	NA,NA	NA	NA
chr15:71182070	449592	DEL	3525	0.9322	0.2709	6	THSD4(1.8906e-12,0.727)	NA	NA	NA	NA	NA	NA	NA	NA	No	ID=15-71183589-71183599-GGT;MOTIFS=GGT;STRUC=(GGT)n,ID=15-71184858-71184875-TTGTT;MOTIFS=TTGTT;STRUC=<TR1249766>,ID=15-71184922-71184930-T;MOTIFS=T;STRUC=<TR1249767>	HGSVC,1KG-ONT	Yes	16.64	Yes	NA,NA	NA	NA
chr15:71199496	449593	INS	378	0.8303	0.6132	12	THSD4(1.8906e-12,0.727)	NA	NA	NA	NA	NA	NA	NA	NA	No	ID=15-71199439-71199453-TG,15-71199452-71199461-G,15-71199460-71199473-GT,15-71199473-71199486-GT,15-71199488-71199497-GT,15-71199497-71199514-GT,15-71199516-71199525-GT,15-71199562-71199572-GT,15-71199573-71199586-GT,15-71199587-71199596-GT,15-71199603-71199612-GT,15-71199627-71199636-GT,15-71199627-71199649-GTGTGTGTGGT,15-71199636-71199647-GT,15-71199647-71199660-GT,15-71199675-71199690-GT,15-71199690-71199699-GT,15-71199714-71199726-GT,15-71199716-71199738-GTGTGTGTGTA,15-71199727-71199737-GT,15-71199738-71199747-GT,15-71199748-71199757-GT,15-71199766-71199775-GT,15-71199783-71199805-GTGTGTGCTGT,15-71199791-71199801-TG,15-71199802-71199814-TG,15-71199827-71199842-GT,15-71199864-71199879-GT,15-71199893-71199903-TG,15-71199916-71199936-GT;MOTIFS=GTGTGTGTGGT,GTGTGTGCTGT,GTGTGTGTGTA,TG,GT,G;STRUC=<VC81984>	HPRC,HGSVC,1KG-ONT	Yes	0.12	Yes	NA,NA	NA	NA
chr15:71199520	449594	DEL	300	0.862	0.495	47	THSD4(1.8906e-12,0.727)	NA	NA	NA	NA	NA	NA	NA	NA	No	ID=15-71199439-71199453-TG,15-71199452-71199461-G,15-71199460-71199473-GT,15-71199473-71199486-GT,15-71199488-71199497-GT,15-71199497-71199514-GT,15-71199516-71199525-GT,15-71199562-71199572-GT,15-71199573-71199586-GT,15-71199587-71199596-GT,15-71199603-71199612-GT,15-71199627-71199636-GT,15-71199627-71199649-GTGTGTGTGGT,15-71199636-71199647-GT,15-71199647-71199660-GT,15-71199675-71199690-GT,15-71199690-71199699-GT,15-71199714-71199726-GT,15-71199716-71199738-GTGTGTGTGTA,15-71199727-71199737-GT,15-71199738-71199747-GT,15-71199748-71199757-GT,15-71199766-71199775-GT,15-71199783-71199805-GTGTGTGCTGT,15-71199791-71199801-TG,15-71199802-71199814-TG,15-71199827-71199842-GT,15-71199864-71199879-GT,15-71199893-71199903-TG,15-71199916-71199936-GT;MOTIFS=GTGTGTGTGGT,GTGTGTGCTGT,GTGTGTGTGTA,TG,GT,G;STRUC=<VC81984>	HPRC,1KG-ONT	Yes	1.063	Yes	NA,NA	NA	NA
chr15:71199601	449595	DEL	87	0.9181	0.5488	1	THSD4(1.8906e-12,0.727)	NA	NA	NA	NA	NA	NA	NA	NA	No	ID=15-71199439-71199453-TG,15-71199452-71199461-G,15-71199460-71199473-GT,15-71199473-71199486-GT,15-71199488-71199497-GT,15-71199497-71199514-GT,15-71199516-71199525-GT,15-71199562-71199572-GT,15-71199573-71199586-GT,15-71199587-71199596-GT,15-71199603-71199612-GT,15-71199627-71199636-GT,15-71199627-71199649-GTGTGTGTGGT,15-71199636-71199647-GT,15-71199647-71199660-GT,15-71199675-71199690-GT,15-71199690-71199699-GT,15-71199714-71199726-GT,15-71199716-71199738-GTGTGTGTGTA,15-71199727-71199737-GT,15-71199738-71199747-GT,15-71199748-71199757-GT,15-71199766-71199775-GT,15-71199783-71199805-GTGTGTGCTGT,15-71199791-71199801-TG,15-71199802-71199814-TG,15-71199827-71199842-GT,15-71199864-71199879-GT,15-71199893-71199903-TG,15-71199916-71199936-GT;MOTIFS=GTGTGTGTGGT,GTGTGTGCTGT,GTGTGTGTGTA,TG,GT,G;STRUC=<VC81984>	HPRC	No	1.073	No	NA,NA	NA	NA
chr15:71199647	449596	INS	75	0.8646	0.4877	5	THSD4(1.8906e-12,0.727)	NA	NA	NA	NA	NA	NA	NA	NA	No	ID=15-71199439-71199453-TG,15-71199452-71199461-G,15-71199460-71199473-GT,15-71199473-71199486-GT,15-71199488-71199497-GT,15-71199497-71199514-GT,15-71199516-71199525-GT,15-71199562-71199572-GT,15-71199573-71199586-GT,15-71199587-71199596-GT,15-71199603-71199612-GT,15-71199627-71199636-GT,15-71199627-71199649-GTGTGTGTGGT,15-71199636-71199647-GT,15-71199647-71199660-GT,15-71199675-71199690-GT,15-71199690-71199699-GT,15-71199714-71199726-GT,15-71199716-71199738-GTGTGTGTGTA,15-71199727-71199737-GT,15-71199738-71199747-GT,15-71199748-71199757-GT,15-71199766-71199775-GT,15-71199783-71199805-GTGTGTGCTGT,15-71199791-71199801-TG,15-71199802-71199814-TG,15-71199827-71199842-GT,15-71199864-71199879-GT,15-71199893-71199903-TG,15-71199916-71199936-GT;MOTIFS=GTGTGTGTGGT,GTGTGTGCTGT,GTGTGTGTGTA,TG,GT,G;STRUC=<VC81984>	HPRC,HGSVC,1KG-ONT	No	0.126	Yes	NA,NA	NA	NA
chr15:71199652	449597	INS	159	0.8294	0.6189	1	THSD4(1.8906e-12,0.727)	NA	NA	NA	NA	NA	NA	NA	NA	No	ID=15-71199439-71199453-TG,15-71199452-71199461-G,15-71199460-71199473-GT,15-71199473-71199486-GT,15-71199488-71199497-GT,15-71199497-71199514-GT,15-71199516-71199525-GT,15-71199562-71199572-GT,15-71199573-71199586-GT,15-71199587-71199596-GT,15-71199603-71199612-GT,15-71199627-71199636-GT,15-71199627-71199649-GTGTGTGTGGT,15-71199636-71199647-GT,15-71199647-71199660-GT,15-71199675-71199690-GT,15-71199690-71199699-GT,15-71199714-71199726-GT,15-71199716-71199738-GTGTGTGTGTA,15-71199727-71199737-GT,15-71199738-71199747-GT,15-71199748-71199757-GT,15-71199766-71199775-GT,15-71199783-71199805-GTGTGTGCTGT,15-71199791-71199801-TG,15-71199802-71199814-TG,15-71199827-71199842-GT,15-71199864-71199879-GT,15-71199893-71199903-TG,15-71199916-71199936-GT;MOTIFS=GTGTGTGTGGT,GTGTGTGCTGT,GTGTGTGTGTA,TG,GT,G;STRUC=<VC81984>	HPRC,HGSVC,1KG-ONT	No	0.126	No	NA,NA	NA	NA
chr15:71199679	449598	INS	96	0.8663	0.4777	11	THSD4(1.8906e-12,0.727)	NA	NA	NA	NA	NA	NA	NA	NA	No	ID=15-71199439-71199453-TG,15-71199452-71199461-G,15-71199460-71199473-GT,15-71199473-71199486-GT,15-71199488-71199497-GT,15-71199497-71199514-GT,15-71199516-71199525-GT,15-71199562-71199572-GT,15-71199573-71199586-GT,15-71199587-71199596-GT,15-71199603-71199612-GT,15-71199627-71199636-GT,15-71199627-71199649-GTGTGTGTGGT,15-71199636-71199647-GT,15-71199647-71199660-GT,15-71199675-71199690-GT,15-71199690-71199699-GT,15-71199714-71199726-GT,15-71199716-71199738-GTGTGTGTGTA,15-71199727-71199737-GT,15-71199738-71199747-GT,15-71199748-71199757-GT,15-71199766-71199775-GT,15-71199783-71199805-GTGTGTGCTGT,15-71199791-71199801-TG,15-71199802-71199814-TG,15-71199827-71199842-GT,15-71199864-71199879-GT,15-71199893-71199903-TG,15-71199916-71199936-GT;MOTIFS=GTGTGTGTGGT,GTGTGTGCTGT,GTGTGTGTGTA,TG,GT,G;STRUC=<VC81984>	HPRC,HGSVC,1KG-ONT	No	0.126	Yes	NA,NA	NA	NA
chr15:71199679	449599	INS	87	0.889	0.3882	522	THSD4(1.8906e-12,0.727)	NA	NA	NA	NA	NA	NA	NA	NA	No	ID=15-71199439-71199453-TG,15-71199452-71199461-G,15-71199460-71199473-GT,15-71199473-71199486-GT,15-71199488-71199497-GT,15-71199497-71199514-GT,15-71199516-71199525-GT,15-71199562-71199572-GT,15-71199573-71199586-GT,15-71199587-71199596-GT,15-71199603-71199612-GT,15-71199627-71199636-GT,15-71199627-71199649-GTGTGTGTGGT,15-71199636-71199647-GT,15-71199647-71199660-GT,15-71199675-71199690-GT,15-71199690-71199699-GT,15-71199714-71199726-GT,15-71199716-71199738-GTGTGTGTGTA,15-71199727-71199737-GT,15-71199738-71199747-GT,15-71199748-71199757-GT,15-71199766-71199775-GT,15-71199783-71199805-GTGTGTGCTGT,15-71199791-71199801-TG,15-71199802-71199814-TG,15-71199827-71199842-GT,15-71199864-71199879-GT,15-71199893-71199903-TG,15-71199916-71199936-GT;MOTIFS=GTGTGTGTGGT,GTGTGTGCTGT,GTGTGTGTGTA,TG,GT,G;STRUC=<VC81984>	HPRC,HGSVC,1KG-ONT	No	0.126	Yes	NA,NA	NA	NA
chr15:71199679	449600	INS	554	0.9564	0.1799	1	THSD4(1.8906e-12,0.727)	NA	NA	NA	NA	NA	NA	NA	NA	No	ID=15-71199439-71199453-TG,15-71199452-71199461-G,15-71199460-71199473-GT,15-71199473-71199486-GT,15-71199488-71199497-GT,15-71199497-71199514-GT,15-71199516-71199525-GT,15-71199562-71199572-GT,15-71199573-71199586-GT,15-71199587-71199596-GT,15-71199603-71199612-GT,15-71199627-71199636-GT,15-71199627-71199649-GTGTGTGTGGT,15-71199636-71199647-GT,15-71199647-71199660-GT,15-71199675-71199690-GT,15-71199690-71199699-GT,15-71199714-71199726-GT,15-71199716-71199738-GTGTGTGTGTA,15-71199727-71199737-GT,15-71199738-71199747-GT,15-71199748-71199757-GT,15-71199766-71199775-GT,15-71199783-71199805-GTGTGTGCTGT,15-71199791-71199801-TG,15-71199802-71199814-TG,15-71199827-71199842-GT,15-71199864-71199879-GT,15-71199893-71199903-TG,15-71199916-71199936-GT;MOTIFS=GTGTGTGTGGT,GTGTGTGCTGT,GTGTGTGTGTA,TG,GT,G;STRUC=<VC81984>	HPRC,HGSVC,1KG-ONT	Yes	0.126	No	NA,NA	NA	NA
chr15:71199690	449601	INS	81	0.8752	0.6327	5	THSD4(1.8906e-12,0.727)	NA	NA	NA	NA	NA	NA	NA	NA	No	ID=15-71199439-71199453-TG,15-71199452-71199461-G,15-71199460-71199473-GT,15-71199473-71199486-GT,15-71199488-71199497-GT,15-71199497-71199514-GT,15-71199516-71199525-GT,15-71199562-71199572-GT,15-71199573-71199586-GT,15-71199587-71199596-GT,15-71199603-71199612-GT,15-71199627-71199636-GT,15-71199627-71199649-GTGTGTGTGGT,15-71199636-71199647-GT,15-71199647-71199660-GT,15-71199675-71199690-GT,15-71199690-71199699-GT,15-71199714-71199726-GT,15-71199716-71199738-GTGTGTGTGTA,15-71199727-71199737-GT,15-71199738-71199747-GT,15-71199748-71199757-GT,15-71199766-71199775-GT,15-71199783-71199805-GTGTGTGCTGT,15-71199791-71199801-TG,15-71199802-71199814-TG,15-71199827-71199842-GT,15-71199864-71199879-GT,15-71199893-71199903-TG,15-71199916-71199936-GT;MOTIFS=GTGTGTGTGGT,GTGTGTGCTGT,GTGTGTGTGTA,TG,GT,G;STRUC=<VC81984>	HPRC,HGSVC,1KG-ONT	No	0.126	Yes	NA,NA	NA	NA
chr15:71199698	449602	INS	95	0.8031	0.6812	153	THSD4(1.8906e-12,0.727)	NA	NA	NA	NA	NA	NA	NA	NA	No	ID=15-71199439-71199453-TG,15-71199452-71199461-G,15-71199460-71199473-GT,15-71199473-71199486-GT,15-71199488-71199497-GT,15-71199497-71199514-GT,15-71199516-71199525-GT,15-71199562-71199572-GT,15-71199573-71199586-GT,15-71199587-71199596-GT,15-71199603-71199612-GT,15-71199627-71199636-GT,15-71199627-71199649-GTGTGTGTGGT,15-71199636-71199647-GT,15-71199647-71199660-GT,15-71199675-71199690-GT,15-71199690-71199699-GT,15-71199714-71199726-GT,15-71199716-71199738-GTGTGTGTGTA,15-71199727-71199737-GT,15-71199738-71199747-GT,15-71199748-71199757-GT,15-71199766-71199775-GT,15-71199783-71199805-GTGTGTGCTGT,15-71199791-71199801-TG,15-71199802-71199814-TG,15-71199827-71199842-GT,15-71199864-71199879-GT,15-71199893-71199903-TG,15-71199916-71199936-GT;MOTIFS=GTGTGTGTGGT,GTGTGTGCTGT,GTGTGTGTGTA,TG,GT,G;STRUC=<VC81984>	HPRC,HGSVC,1KG-ONT	No	0.126	Yes	NA,NA	NA	NA
chr15:71199698	449603	INS	688	0.8736	0.4733	1	THSD4(1.8906e-12,0.727)	NA	NA	NA	NA	NA	NA	NA	NA	No	ID=15-71199439-71199453-TG,15-71199452-71199461-G,15-71199460-71199473-GT,15-71199473-71199486-GT,15-71199488-71199497-GT,15-71199497-71199514-GT,15-71199516-71199525-GT,15-71199562-71199572-GT,15-71199573-71199586-GT,15-71199587-71199596-GT,15-71199603-71199612-GT,15-71199627-71199636-GT,15-71199627-71199649-GTGTGTGTGGT,15-71199636-71199647-GT,15-71199647-71199660-GT,15-71199675-71199690-GT,15-71199690-71199699-GT,15-71199714-71199726-GT,15-71199716-71199738-GTGTGTGTGTA,15-71199727-71199737-GT,15-71199738-71199747-GT,15-71199748-71199757-GT,15-71199766-71199775-GT,15-71199783-71199805-GTGTGTGCTGT,15-71199791-71199801-TG,15-71199802-71199814-TG,15-71199827-71199842-GT,15-71199864-71199879-GT,15-71199893-71199903-TG,15-71199916-71199936-GT;MOTIFS=GTGTGTGTGGT,GTGTGTGCTGT,GTGTGTGTGTA,TG,GT,G;STRUC=<VC81984>	HPRC,HGSVC,1KG-ONT	Yes	0.126	No	NA,NA	NA	NA
chr15:71199699	449607	INS	360	0.9273	0.2806	13	THSD4(1.8906e-12,0.727)	NA	NA	NA	NA	NA	NA	NA	NA	No	ID=15-71199439-71199453-TG,15-71199452-71199461-G,15-71199460-71199473-GT,15-71199473-71199486-GT,15-71199488-71199497-GT,15-71199497-71199514-GT,15-71199516-71199525-GT,15-71199562-71199572-GT,15-71199573-71199586-GT,15-71199587-71199596-GT,15-71199603-71199612-GT,15-71199627-71199636-GT,15-71199627-71199649-GTGTGTGTGGT,15-71199636-71199647-GT,15-71199647-71199660-GT,15-71199675-71199690-GT,15-71199690-71199699-GT,15-71199714-71199726-GT,15-71199716-71199738-GTGTGTGTGTA,15-71199727-71199737-GT,15-71199738-71199747-GT,15-71199748-71199757-GT,15-71199766-71199775-GT,15-71199783-71199805-GTGTGTGCTGT,15-71199791-71199801-TG,15-71199802-71199814-TG,15-71199827-71199842-GT,15-71199864-71199879-GT,15-71199893-71199903-TG,15-71199916-71199936-GT;MOTIFS=GTGTGTGTGGT,GTGTGTGCTGT,GTGTGTGTGTA,TG,GT,G;STRUC=<VC81984>	HPRC,HGSVC,1KG-ONT	Yes	0.126	Yes	NA,NA	NA	NA
chr15:71199699	449612	INS	288	0.8796	0.4335	21	THSD4(1.8906e-12,0.727)	NA	NA	NA	NA	NA	NA	NA	NA	No	ID=15-71199439-71199453-TG,15-71199452-71199461-G,15-71199460-71199473-GT,15-71199473-71199486-GT,15-71199488-71199497-GT,15-71199497-71199514-GT,15-71199516-71199525-GT,15-71199562-71199572-GT,15-71199573-71199586-GT,15-71199587-71199596-GT,15-71199603-71199612-GT,15-71199627-71199636-GT,15-71199627-71199649-GTGTGTGTGGT,15-71199636-71199647-GT,15-71199647-71199660-GT,15-71199675-71199690-GT,15-71199690-71199699-GT,15-71199714-71199726-GT,15-71199716-71199738-GTGTGTGTGTA,15-71199727-71199737-GT,15-71199738-71199747-GT,15-71199748-71199757-GT,15-71199766-71199775-GT,15-71199783-71199805-GTGTGTGCTGT,15-71199791-71199801-TG,15-71199802-71199814-TG,15-71199827-71199842-GT,15-71199864-71199879-GT,15-71199893-71199903-TG,15-71199916-71199936-GT;MOTIFS=GTGTGTGTGGT,GTGTGTGCTGT,GTGTGTGTGTA,TG,GT,G;STRUC=<VC81984>	HPRC,HGSVC,1KG-ONT	Yes	0.126	Yes	NA,NA	NA	NA
chr15:71199699	449611	INS	456	0.8736	0.4315	4	THSD4(1.8906e-12,0.727)	NA	NA	NA	NA	NA	NA	NA	NA	No	ID=15-71199439-71199453-TG,15-71199452-71199461-G,15-71199460-71199473-GT,15-71199473-71199486-GT,15-71199488-71199497-GT,15-71199497-71199514-GT,15-71199516-71199525-GT,15-71199562-71199572-GT,15-71199573-71199586-GT,15-71199587-71199596-GT,15-71199603-71199612-GT,15-71199627-71199636-GT,15-71199627-71199649-GTGTGTGTGGT,15-71199636-71199647-GT,15-71199647-71199660-GT,15-71199675-71199690-GT,15-71199690-71199699-GT,15-71199714-71199726-GT,15-71199716-71199738-GTGTGTGTGTA,15-71199727-71199737-GT,15-71199738-71199747-GT,15-71199748-71199757-GT,15-71199766-71199775-GT,15-71199783-71199805-GTGTGTGCTGT,15-71199791-71199801-TG,15-71199802-71199814-TG,15-71199827-71199842-GT,15-71199864-71199879-GT,15-71199893-71199903-TG,15-71199916-71199936-GT;MOTIFS=GTGTGTGTGGT,GTGTGTGCTGT,GTGTGTGTGTA,TG,GT,G;STRUC=<VC81984>	HPRC,HGSVC,1KG-ONT	Yes	0.126	Yes	NA,NA	NA	NA
chr15:71199699	449610	INS	752	0.8193	0.6463	2	THSD4(1.8906e-12,0.727)	NA	NA	NA	NA	NA	NA	NA	NA	No	ID=15-71199439-71199453-TG,15-71199452-71199461-G,15-71199460-71199473-GT,15-71199473-71199486-GT,15-71199488-71199497-GT,15-71199497-71199514-GT,15-71199516-71199525-GT,15-71199562-71199572-GT,15-71199573-71199586-GT,15-71199587-71199596-GT,15-71199603-71199612-GT,15-71199627-71199636-GT,15-71199627-71199649-GTGTGTGTGGT,15-71199636-71199647-GT,15-71199647-71199660-GT,15-71199675-71199690-GT,15-71199690-71199699-GT,15-71199714-71199726-GT,15-71199716-71199738-GTGTGTGTGTA,15-71199727-71199737-GT,15-71199738-71199747-GT,15-71199748-71199757-GT,15-71199766-71199775-GT,15-71199783-71199805-GTGTGTGCTGT,15-71199791-71199801-TG,15-71199802-71199814-TG,15-71199827-71199842-GT,15-71199864-71199879-GT,15-71199893-71199903-TG,15-71199916-71199936-GT;MOTIFS=GTGTGTGTGGT,GTGTGTGCTGT,GTGTGTGTGTA,TG,GT,G;STRUC=<VC81984>	HPRC,HGSVC,1KG-ONT	Yes	0.126	Yes	NA,NA	NA	NA
chr15:71199699	449609	INS	517	0.8674	0.4981	25	THSD4(1.8906e-12,0.727)	NA	NA	NA	NA	NA	NA	NA	NA	No	ID=15-71199439-71199453-TG,15-71199452-71199461-G,15-71199460-71199473-GT,15-71199473-71199486-GT,15-71199488-71199497-GT,15-71199497-71199514-GT,15-71199516-71199525-GT,15-71199562-71199572-GT,15-71199573-71199586-GT,15-71199587-71199596-GT,15-71199603-71199612-GT,15-71199627-71199636-GT,15-71199627-71199649-GTGTGTGTGGT,15-71199636-71199647-GT,15-71199647-71199660-GT,15-71199675-71199690-GT,15-71199690-71199699-GT,15-71199714-71199726-GT,15-71199716-71199738-GTGTGTGTGTA,15-71199727-71199737-GT,15-71199738-71199747-GT,15-71199748-71199757-GT,15-71199766-71199775-GT,15-71199783-71199805-GTGTGTGCTGT,15-71199791-71199801-TG,15-71199802-71199814-TG,15-71199827-71199842-GT,15-71199864-71199879-GT,15-71199893-71199903-TG,15-71199916-71199936-GT;MOTIFS=GTGTGTGTGGT,GTGTGTGCTGT,GTGTGTGTGTA,TG,GT,G;STRUC=<VC81984>	HPRC,HGSVC,1KG-ONT	Yes	0.126	Yes	NA,NA	NA	NA
chr15:71199699	449608	INS	308	0.9823	0.0611	454	THSD4(1.8906e-12,0.727)	NA	NA	NA	NA	NA	NA	NA	NA	No	ID=15-71199439-71199453-TG,15-71199452-71199461-G,15-71199460-71199473-GT,15-71199473-71199486-GT,15-71199488-71199497-GT,15-71199497-71199514-GT,15-71199516-71199525-GT,15-71199562-71199572-GT,15-71199573-71199586-GT,15-71199587-71199596-GT,15-71199603-71199612-GT,15-71199627-71199636-GT,15-71199627-71199649-GTGTGTGTGGT,15-71199636-71199647-GT,15-71199647-71199660-GT,15-71199675-71199690-GT,15-71199690-71199699-GT,15-71199714-71199726-GT,15-71199716-71199738-GTGTGTGTGTA,15-71199727-71199737-GT,15-71199738-71199747-GT,15-71199748-71199757-GT,15-71199766-71199775-GT,15-71199783-71199805-GTGTGTGCTGT,15-71199791-71199801-TG,15-71199802-71199814-TG,15-71199827-71199842-GT,15-71199864-71199879-GT,15-71199893-71199903-TG,15-71199916-71199936-GT;MOTIFS=GTGTGTGTGGT,GTGTGTGCTGT,GTGTGTGTGTA,TG,GT,G;STRUC=<VC81984>	HPRC,HGSVC,1KG-ONT	Yes	0.126	Yes	NA,NA	NA	NA
chr15:71199699	449606	INS	291	0.9133	0.3212	13	THSD4(1.8906e-12,0.727)	NA	NA	NA	NA	NA	NA	NA	NA	No	ID=15-71199439-71199453-TG,15-71199452-71199461-G,15-71199460-71199473-GT,15-71199473-71199486-GT,15-71199488-71199497-GT,15-71199497-71199514-GT,15-71199516-71199525-GT,15-71199562-71199572-GT,15-71199573-71199586-GT,15-71199587-71199596-GT,15-71199603-71199612-GT,15-71199627-71199636-GT,15-71199627-71199649-GTGTGTGTGGT,15-71199636-71199647-GT,15-71199647-71199660-GT,15-71199675-71199690-GT,15-71199690-71199699-GT,15-71199714-71199726-GT,15-71199716-71199738-GTGTGTGTGTA,15-71199727-71199737-GT,15-71199738-71199747-GT,15-71199748-71199757-GT,15-71199766-71199775-GT,15-71199783-71199805-GTGTGTGCTGT,15-71199791-71199801-TG,15-71199802-71199814-TG,15-71199827-71199842-GT,15-71199864-71199879-GT,15-71199893-71199903-TG,15-71199916-71199936-GT;MOTIFS=GTGTGTGTGGT,GTGTGTGCTGT,GTGTGTGTGTA,TG,GT,G;STRUC=<VC81984>	HPRC,HGSVC,1KG-ONT	Yes	0.126	Yes	NA,NA	NA	NA
chr15:71199699	449605	INS	252	0.8073	0.6708	5	THSD4(1.8906e-12,0.727)	NA	NA	NA	NA	NA	NA	NA	NA	No	ID=15-71199439-71199453-TG,15-71199452-71199461-G,15-71199460-71199473-GT,15-71199473-71199486-GT,15-71199488-71199497-GT,15-71199497-71199514-GT,15-71199516-71199525-GT,15-71199562-71199572-GT,15-71199573-71199586-GT,15-71199587-71199596-GT,15-71199603-71199612-GT,15-71199627-71199636-GT,15-71199627-71199649-GTGTGTGTGGT,15-71199636-71199647-GT,15-71199647-71199660-GT,15-71199675-71199690-GT,15-71199690-71199699-GT,15-71199714-71199726-GT,15-71199716-71199738-GTGTGTGTGTA,15-71199727-71199737-GT,15-71199738-71199747-GT,15-71199748-71199757-GT,15-71199766-71199775-GT,15-71199783-71199805-GTGTGTGCTGT,15-71199791-71199801-TG,15-71199802-71199814-TG,15-71199827-71199842-GT,15-71199864-71199879-GT,15-71199893-71199903-TG,15-71199916-71199936-GT;MOTIFS=GTGTGTGTGGT,GTGTGTGCTGT,GTGTGTGTGTA,TG,GT,G;STRUC=<VC81984>	HPRC,HGSVC,1KG-ONT	Yes	0.126	Yes	NA,NA	NA	NA
chr15:71199699	449604	INS	71	0.8469	0.6975	10	THSD4(1.8906e-12,0.727)	NA	NA	NA	NA	NA	NA	NA	NA	No	ID=15-71199439-71199453-TG,15-71199452-71199461-G,15-71199460-71199473-GT,15-71199473-71199486-GT,15-71199488-71199497-GT,15-71199497-71199514-GT,15-71199516-71199525-GT,15-71199562-71199572-GT,15-71199573-71199586-GT,15-71199587-71199596-GT,15-71199603-71199612-GT,15-71199627-71199636-GT,15-71199627-71199649-GTGTGTGTGGT,15-71199636-71199647-GT,15-71199647-71199660-GT,15-71199675-71199690-GT,15-71199690-71199699-GT,15-71199714-71199726-GT,15-71199716-71199738-GTGTGTGTGTA,15-71199727-71199737-GT,15-71199738-71199747-GT,15-71199748-71199757-GT,15-71199766-71199775-GT,15-71199783-71199805-GTGTGTGCTGT,15-71199791-71199801-TG,15-71199802-71199814-TG,15-71199827-71199842-GT,15-71199864-71199879-GT,15-71199893-71199903-TG,15-71199916-71199936-GT;MOTIFS=GTGTGTGTGGT,GTGTGTGCTGT,GTGTGTGTGTA,TG,GT,G;STRUC=<VC81984>	HPRC,HGSVC,1KG-ONT	No	0.126	Yes	NA,NA	NA	NA
chr15:71199705	449613	INS	855	0.8587	0.539	28	THSD4(1.8906e-12,0.727)	NA	NA	NA	NA	NA	NA	NA	NA	No	ID=15-71199439-71199453-TG,15-71199452-71199461-G,15-71199460-71199473-GT,15-71199473-71199486-GT,15-71199488-71199497-GT,15-71199497-71199514-GT,15-71199516-71199525-GT,15-71199562-71199572-GT,15-71199573-71199586-GT,15-71199587-71199596-GT,15-71199603-71199612-GT,15-71199627-71199636-GT,15-71199627-71199649-GTGTGTGTGGT,15-71199636-71199647-GT,15-71199647-71199660-GT,15-71199675-71199690-GT,15-71199690-71199699-GT,15-71199714-71199726-GT,15-71199716-71199738-GTGTGTGTGTA,15-71199727-71199737-GT,15-71199738-71199747-GT,15-71199748-71199757-GT,15-71199766-71199775-GT,15-71199783-71199805-GTGTGTGCTGT,15-71199791-71199801-TG,15-71199802-71199814-TG,15-71199827-71199842-GT,15-71199864-71199879-GT,15-71199893-71199903-TG,15-71199916-71199936-GT;MOTIFS=GTGTGTGTGGT,GTGTGTGCTGT,GTGTGTGTGTA,TG,GT,G;STRUC=<VC81984>	HPRC,HGSVC,1KG-ONT	No	0.126	Yes	NA,NA	NA	NA
chr15:71199783	449615	INS	1201	0.8118	0.6837	3	THSD4(1.8906e-12,0.727)	NA	NA	NA	NA	NA	NA	NA	NA	No	ID=15-71199439-71199453-TG,15-71199452-71199461-G,15-71199460-71199473-GT,15-71199473-71199486-GT,15-71199488-71199497-GT,15-71199497-71199514-GT,15-71199516-71199525-GT,15-71199562-71199572-GT,15-71199573-71199586-GT,15-71199587-71199596-GT,15-71199603-71199612-GT,15-71199627-71199636-GT,15-71199627-71199649-GTGTGTGTGGT,15-71199636-71199647-GT,15-71199647-71199660-GT,15-71199675-71199690-GT,15-71199690-71199699-GT,15-71199714-71199726-GT,15-71199716-71199738-GTGTGTGTGTA,15-71199727-71199737-GT,15-71199738-71199747-GT,15-71199748-71199757-GT,15-71199766-71199775-GT,15-71199783-71199805-GTGTGTGCTGT,15-71199791-71199801-TG,15-71199802-71199814-TG,15-71199827-71199842-GT,15-71199864-71199879-GT,15-71199893-71199903-TG,15-71199916-71199936-GT;MOTIFS=GTGTGTGTGGT,GTGTGTGCTGT,GTGTGTGTGTA,TG,GT,G;STRUC=<VC81984>	HPRC,HGSVC	No	0.126	No	NA,NA	NA	NA
chr15:71199804	449616	INS	472	0.8434	0.6582	14	THSD4(1.8906e-12,0.727)	NA	NA	NA	NA	NA	NA	NA	NA	No	ID=15-71199439-71199453-TG,15-71199452-71199461-G,15-71199460-71199473-GT,15-71199473-71199486-GT,15-71199488-71199497-GT,15-71199497-71199514-GT,15-71199516-71199525-GT,15-71199562-71199572-GT,15-71199573-71199586-GT,15-71199587-71199596-GT,15-71199603-71199612-GT,15-71199627-71199636-GT,15-71199627-71199649-GTGTGTGTGGT,15-71199636-71199647-GT,15-71199647-71199660-GT,15-71199675-71199690-GT,15-71199690-71199699-GT,15-71199714-71199726-GT,15-71199716-71199738-GTGTGTGTGTA,15-71199727-71199737-GT,15-71199738-71199747-GT,15-71199748-71199757-GT,15-71199766-71199775-GT,15-71199783-71199805-GTGTGTGCTGT,15-71199791-71199801-TG,15-71199802-71199814-TG,15-71199827-71199842-GT,15-71199864-71199879-GT,15-71199893-71199903-TG,15-71199916-71199936-GT;MOTIFS=GTGTGTGTGGT,GTGTGTGCTGT,GTGTGTGTGTA,TG,GT,G;STRUC=<VC81984>	HPRC,HGSVC,1KG-ONT	Yes	0.126	Yes	NA,NA	NA	NA
chr15:71199832	449617	INS	57	0.8267	0.6377	3	THSD4(1.8906e-12,0.727)	NA	NA	NA	NA	NA	NA	NA	NA	No	ID=15-71199439-71199453-TG,15-71199452-71199461-G,15-71199460-71199473-GT,15-71199473-71199486-GT,15-71199488-71199497-GT,15-71199497-71199514-GT,15-71199516-71199525-GT,15-71199562-71199572-GT,15-71199573-71199586-GT,15-71199587-71199596-GT,15-71199603-71199612-GT,15-71199627-71199636-GT,15-71199627-71199649-GTGTGTGTGGT,15-71199636-71199647-GT,15-71199647-71199660-GT,15-71199675-71199690-GT,15-71199690-71199699-GT,15-71199714-71199726-GT,15-71199716-71199738-GTGTGTGTGTA,15-71199727-71199737-GT,15-71199738-71199747-GT,15-71199748-71199757-GT,15-71199766-71199775-GT,15-71199783-71199805-GTGTGTGCTGT,15-71199791-71199801-TG,15-71199802-71199814-TG,15-71199827-71199842-GT,15-71199864-71199879-GT,15-71199893-71199903-TG,15-71199916-71199936-GT;MOTIFS=GTGTGTGTGGT,GTGTGTGCTGT,GTGTGTGTGTA,TG,GT,G;STRUC=<VC81984>	NA	Yes	0.126	No	NA,NA	NA	NA
chr15:71199852	449618	INS	52	0.8446	0.5802	9	THSD4(1.8906e-12,0.727)	NA	NA	NA	NA	NA	NA	NA	NA	No	ID=15-71199439-71199453-TG,15-71199452-71199461-G,15-71199460-71199473-GT,15-71199473-71199486-GT,15-71199488-71199497-GT,15-71199497-71199514-GT,15-71199516-71199525-GT,15-71199562-71199572-GT,15-71199573-71199586-GT,15-71199587-71199596-GT,15-71199603-71199612-GT,15-71199627-71199636-GT,15-71199627-71199649-GTGTGTGTGGT,15-71199636-71199647-GT,15-71199647-71199660-GT,15-71199675-71199690-GT,15-71199690-71199699-GT,15-71199714-71199726-GT,15-71199716-71199738-GTGTGTGTGTA,15-71199727-71199737-GT,15-71199738-71199747-GT,15-71199748-71199757-GT,15-71199766-71199775-GT,15-71199783-71199805-GTGTGTGCTGT,15-71199791-71199801-TG,15-71199802-71199814-TG,15-71199827-71199842-GT,15-71199864-71199879-GT,15-71199893-71199903-TG,15-71199916-71199936-GT;MOTIFS=GTGTGTGTGGT,GTGTGTGCTGT,GTGTGTGTGTA,TG,GT,G;STRUC=<VC81984>	NA	Yes	0.126	Yes	NA,NA	NA	NA
chr15:71199852	449619	DEL	52	0.7987	0.6869	72	THSD4(1.8906e-12,0.727)	NA	NA	NA	NA	NA	NA	NA	NA	No	ID=15-71199439-71199453-TG,15-71199452-71199461-G,15-71199460-71199473-GT,15-71199473-71199486-GT,15-71199488-71199497-GT,15-71199497-71199514-GT,15-71199516-71199525-GT,15-71199562-71199572-GT,15-71199573-71199586-GT,15-71199587-71199596-GT,15-71199603-71199612-GT,15-71199627-71199636-GT,15-71199627-71199649-GTGTGTGTGGT,15-71199636-71199647-GT,15-71199647-71199660-GT,15-71199675-71199690-GT,15-71199690-71199699-GT,15-71199714-71199726-GT,15-71199716-71199738-GTGTGTGTGTA,15-71199727-71199737-GT,15-71199738-71199747-GT,15-71199748-71199757-GT,15-71199766-71199775-GT,15-71199783-71199805-GTGTGTGCTGT,15-71199791-71199801-TG,15-71199802-71199814-TG,15-71199827-71199842-GT,15-71199864-71199879-GT,15-71199893-71199903-TG,15-71199916-71199936-GT;MOTIFS=GTGTGTGTGGT,GTGTGTGCTGT,GTGTGTGTGTA,TG,GT,G;STRUC=<VC81984>	HPRC,HGSVC	No	4.141	Yes	NA,NA	NA	NA
chr15:71199857	449621	INS	698	0.9777	0.1047	33	THSD4(1.8906e-12,0.727)	NA	NA	NA	NA	NA	NA	NA	NA	No	ID=15-71199439-71199453-TG,15-71199452-71199461-G,15-71199460-71199473-GT,15-71199473-71199486-GT,15-71199488-71199497-GT,15-71199497-71199514-GT,15-71199516-71199525-GT,15-71199562-71199572-GT,15-71199573-71199586-GT,15-71199587-71199596-GT,15-71199603-71199612-GT,15-71199627-71199636-GT,15-71199627-71199649-GTGTGTGTGGT,15-71199636-71199647-GT,15-71199647-71199660-GT,15-71199675-71199690-GT,15-71199690-71199699-GT,15-71199714-71199726-GT,15-71199716-71199738-GTGTGTGTGTA,15-71199727-71199737-GT,15-71199738-71199747-GT,15-71199748-71199757-GT,15-71199766-71199775-GT,15-71199783-71199805-GTGTGTGCTGT,15-71199791-71199801-TG,15-71199802-71199814-TG,15-71199827-71199842-GT,15-71199864-71199879-GT,15-71199893-71199903-TG,15-71199916-71199936-GT;MOTIFS=GTGTGTGTGGT,GTGTGTGCTGT,GTGTGTGTGTA,TG,GT,G;STRUC=<VC81984>	HPRC,HGSVC,1KG-ONT	Yes	0.126	Yes	NA,NA	NA	NA
chr15:71199857	449622	INS	428	0.8259	0.6267	9	THSD4(1.8906e-12,0.727)	NA	NA	NA	NA	NA	NA	NA	NA	No	ID=15-71199439-71199453-TG,15-71199452-71199461-G,15-71199460-71199473-GT,15-71199473-71199486-GT,15-71199488-71199497-GT,15-71199497-71199514-GT,15-71199516-71199525-GT,15-71199562-71199572-GT,15-71199573-71199586-GT,15-71199587-71199596-GT,15-71199603-71199612-GT,15-71199627-71199636-GT,15-71199627-71199649-GTGTGTGTGGT,15-71199636-71199647-GT,15-71199647-71199660-GT,15-71199675-71199690-GT,15-71199690-71199699-GT,15-71199714-71199726-GT,15-71199716-71199738-GTGTGTGTGTA,15-71199727-71199737-GT,15-71199738-71199747-GT,15-71199748-71199757-GT,15-71199766-71199775-GT,15-71199783-71199805-GTGTGTGCTGT,15-71199791-71199801-TG,15-71199802-71199814-TG,15-71199827-71199842-GT,15-71199864-71199879-GT,15-71199893-71199903-TG,15-71199916-71199936-GT;MOTIFS=GTGTGTGTGGT,GTGTGTGCTGT,GTGTGTGTGTA,TG,GT,G;STRUC=<VC81984>	HPRC,HGSVC,1KG-ONT	Yes	0.126	Yes	NA,NA	NA	NA
chr15:71199879	449623	INS	1079	0.8739	0.4939	6	THSD4(1.8906e-12,0.727)	NA	NA	NA	NA	NA	NA	NA	NA	No	ID=15-71199439-71199453-TG,15-71199452-71199461-G,15-71199460-71199473-GT,15-71199473-71199486-GT,15-71199488-71199497-GT,15-71199497-71199514-GT,15-71199516-71199525-GT,15-71199562-71199572-GT,15-71199573-71199586-GT,15-71199587-71199596-GT,15-71199603-71199612-GT,15-71199627-71199636-GT,15-71199627-71199649-GTGTGTGTGGT,15-71199636-71199647-GT,15-71199647-71199660-GT,15-71199675-71199690-GT,15-71199690-71199699-GT,15-71199714-71199726-GT,15-71199716-71199738-GTGTGTGTGTA,15-71199727-71199737-GT,15-71199738-71199747-GT,15-71199748-71199757-GT,15-71199766-71199775-GT,15-71199783-71199805-GTGTGTGCTGT,15-71199791-71199801-TG,15-71199802-71199814-TG,15-71199827-71199842-GT,15-71199864-71199879-GT,15-71199893-71199903-TG,15-71199916-71199936-GT;MOTIFS=GTGTGTGTGGT,GTGTGTGCTGT,GTGTGTGTGTA,TG,GT,G;STRUC=<VC81984>	HPRC,HGSVC	Yes	0.126	Yes	NA,NA	NA	NA
chr15:71199879	449624	INS	642	0.8411	0.6232	394	THSD4(1.8906e-12,0.727)	NA	NA	NA	NA	NA	NA	NA	NA	No	ID=15-71199439-71199453-TG,15-71199452-71199461-G,15-71199460-71199473-GT,15-71199473-71199486-GT,15-71199488-71199497-GT,15-71199497-71199514-GT,15-71199516-71199525-GT,15-71199562-71199572-GT,15-71199573-71199586-GT,15-71199587-71199596-GT,15-71199603-71199612-GT,15-71199627-71199636-GT,15-71199627-71199649-GTGTGTGTGGT,15-71199636-71199647-GT,15-71199647-71199660-GT,15-71199675-71199690-GT,15-71199690-71199699-GT,15-71199714-71199726-GT,15-71199716-71199738-GTGTGTGTGTA,15-71199727-71199737-GT,15-71199738-71199747-GT,15-71199748-71199757-GT,15-71199766-71199775-GT,15-71199783-71199805-GTGTGTGCTGT,15-71199791-71199801-TG,15-71199802-71199814-TG,15-71199827-71199842-GT,15-71199864-71199879-GT,15-71199893-71199903-TG,15-71199916-71199936-GT;MOTIFS=GTGTGTGTGGT,GTGTGTGCTGT,GTGTGTGTGTA,TG,GT,G;STRUC=<VC81984>	HPRC,HGSVC,1KG-ONT	Yes	0.126	Yes	NA,NA	NA	NA
chr15:71199879	449625	INS	694	0.8583	0.5312	30	THSD4(1.8906e-12,0.727)	NA	NA	NA	NA	NA	NA	NA	NA	No	ID=15-71199439-71199453-TG,15-71199452-71199461-G,15-71199460-71199473-GT,15-71199473-71199486-GT,15-71199488-71199497-GT,15-71199497-71199514-GT,15-71199516-71199525-GT,15-71199562-71199572-GT,15-71199573-71199586-GT,15-71199587-71199596-GT,15-71199603-71199612-GT,15-71199627-71199636-GT,15-71199627-71199649-GTGTGTGTGGT,15-71199636-71199647-GT,15-71199647-71199660-GT,15-71199675-71199690-GT,15-71199690-71199699-GT,15-71199714-71199726-GT,15-71199716-71199738-GTGTGTGTGTA,15-71199727-71199737-GT,15-71199738-71199747-GT,15-71199748-71199757-GT,15-71199766-71199775-GT,15-71199783-71199805-GTGTGTGCTGT,15-71199791-71199801-TG,15-71199802-71199814-TG,15-71199827-71199842-GT,15-71199864-71199879-GT,15-71199893-71199903-TG,15-71199916-71199936-GT;MOTIFS=GTGTGTGTGGT,GTGTGTGCTGT,GTGTGTGTGTA,TG,GT,G;STRUC=<VC81984>	HPRC,HGSVC,1KG-ONT	Yes	0.126	Yes	NA,NA	NA	NA
chr15:71199890	449626	INS	161	0.8052	0.6748	3	THSD4(1.8906e-12,0.727)	NA	NA	NA	NA	NA	NA	NA	NA	No	ID=15-71199439-71199453-TG,15-71199452-71199461-G,15-71199460-71199473-GT,15-71199473-71199486-GT,15-71199488-71199497-GT,15-71199497-71199514-GT,15-71199516-71199525-GT,15-71199562-71199572-GT,15-71199573-71199586-GT,15-71199587-71199596-GT,15-71199603-71199612-GT,15-71199627-71199636-GT,15-71199627-71199649-GTGTGTGTGGT,15-71199636-71199647-GT,15-71199647-71199660-GT,15-71199675-71199690-GT,15-71199690-71199699-GT,15-71199714-71199726-GT,15-71199716-71199738-GTGTGTGTGTA,15-71199727-71199737-GT,15-71199738-71199747-GT,15-71199748-71199757-GT,15-71199766-71199775-GT,15-71199783-71199805-GTGTGTGCTGT,15-71199791-71199801-TG,15-71199802-71199814-TG,15-71199827-71199842-GT,15-71199864-71199879-GT,15-71199893-71199903-TG,15-71199916-71199936-GT;MOTIFS=GTGTGTGTGGT,GTGTGTGCTGT,GTGTGTGTGTA,TG,GT,G;STRUC=<VC81984>	HPRC,HGSVC,1KG-ONT	Yes	0.126	No	NA,NA	NA	NA
chr15:71199893	449628	INS	185	0.8337	0.5783	54	THSD4(1.8906e-12,0.727)	NA	NA	NA	NA	NA	NA	NA	NA	No	ID=15-71199439-71199453-TG,15-71199452-71199461-G,15-71199460-71199473-GT,15-71199473-71199486-GT,15-71199488-71199497-GT,15-71199497-71199514-GT,15-71199516-71199525-GT,15-71199562-71199572-GT,15-71199573-71199586-GT,15-71199587-71199596-GT,15-71199603-71199612-GT,15-71199627-71199636-GT,15-71199627-71199649-GTGTGTGTGGT,15-71199636-71199647-GT,15-71199647-71199660-GT,15-71199675-71199690-GT,15-71199690-71199699-GT,15-71199714-71199726-GT,15-71199716-71199738-GTGTGTGTGTA,15-71199727-71199737-GT,15-71199738-71199747-GT,15-71199748-71199757-GT,15-71199766-71199775-GT,15-71199783-71199805-GTGTGTGCTGT,15-71199791-71199801-TG,15-71199802-71199814-TG,15-71199827-71199842-GT,15-71199864-71199879-GT,15-71199893-71199903-TG,15-71199916-71199936-GT;MOTIFS=GTGTGTGTGGT,GTGTGTGCTGT,GTGTGTGTGTA,TG,GT,G;STRUC=<VC81984>	HPRC,HGSVC,1KG-ONT	Yes	0.126	Yes	NA,NA	NA	NA
chr15:71199893	449629	INS	102	0.8136	0.676	18	THSD4(1.8906e-12,0.727)	NA	NA	NA	NA	NA	NA	NA	NA	No	ID=15-71199439-71199453-TG,15-71199452-71199461-G,15-71199460-71199473-GT,15-71199473-71199486-GT,15-71199488-71199497-GT,15-71199497-71199514-GT,15-71199516-71199525-GT,15-71199562-71199572-GT,15-71199573-71199586-GT,15-71199587-71199596-GT,15-71199603-71199612-GT,15-71199627-71199636-GT,15-71199627-71199649-GTGTGTGTGGT,15-71199636-71199647-GT,15-71199647-71199660-GT,15-71199675-71199690-GT,15-71199690-71199699-GT,15-71199714-71199726-GT,15-71199716-71199738-GTGTGTGTGTA,15-71199727-71199737-GT,15-71199738-71199747-GT,15-71199748-71199757-GT,15-71199766-71199775-GT,15-71199783-71199805-GTGTGTGCTGT,15-71199791-71199801-TG,15-71199802-71199814-TG,15-71199827-71199842-GT,15-71199864-71199879-GT,15-71199893-71199903-TG,15-71199916-71199936-GT;MOTIFS=GTGTGTGTGGT,GTGTGTGCTGT,GTGTGTGTGTA,TG,GT,G;STRUC=<VC81984>	HPRC,HGSVC,1KG-ONT	Yes	0.126	Yes	NA,NA	NA	NA
chr15:71199894	449630	INS	216	0.8142	0.6472	1	THSD4(1.8906e-12,0.727)	NA	NA	NA	NA	NA	NA	NA	NA	No	ID=15-71199439-71199453-TG,15-71199452-71199461-G,15-71199460-71199473-GT,15-71199473-71199486-GT,15-71199488-71199497-GT,15-71199497-71199514-GT,15-71199516-71199525-GT,15-71199562-71199572-GT,15-71199573-71199586-GT,15-71199587-71199596-GT,15-71199603-71199612-GT,15-71199627-71199636-GT,15-71199627-71199649-GTGTGTGTGGT,15-71199636-71199647-GT,15-71199647-71199660-GT,15-71199675-71199690-GT,15-71199690-71199699-GT,15-71199714-71199726-GT,15-71199716-71199738-GTGTGTGTGTA,15-71199727-71199737-GT,15-71199738-71199747-GT,15-71199748-71199757-GT,15-71199766-71199775-GT,15-71199783-71199805-GTGTGTGCTGT,15-71199791-71199801-TG,15-71199802-71199814-TG,15-71199827-71199842-GT,15-71199864-71199879-GT,15-71199893-71199903-TG,15-71199916-71199936-GT;MOTIFS=GTGTGTGTGGT,GTGTGTGCTGT,GTGTGTGTGTA,TG,GT,G;STRUC=<VC81984>	HPRC,HGSVC,1KG-ONT	Yes	0.126	No	NA,NA	NA	NA
chr15:71199914	449631	INS	238	0.8774	0.4543	2	THSD4(1.8906e-12,0.727)	NA	NA	NA	NA	NA	NA	NA	NA	No	ID=15-71199439-71199453-TG,15-71199452-71199461-G,15-71199460-71199473-GT,15-71199473-71199486-GT,15-71199488-71199497-GT,15-71199497-71199514-GT,15-71199516-71199525-GT,15-71199562-71199572-GT,15-71199573-71199586-GT,15-71199587-71199596-GT,15-71199603-71199612-GT,15-71199627-71199636-GT,15-71199627-71199649-GTGTGTGTGGT,15-71199636-71199647-GT,15-71199647-71199660-GT,15-71199675-71199690-GT,15-71199690-71199699-GT,15-71199714-71199726-GT,15-71199716-71199738-GTGTGTGTGTA,15-71199727-71199737-GT,15-71199738-71199747-GT,15-71199748-71199757-GT,15-71199766-71199775-GT,15-71199783-71199805-GTGTGTGCTGT,15-71199791-71199801-TG,15-71199802-71199814-TG,15-71199827-71199842-GT,15-71199864-71199879-GT,15-71199893-71199903-TG,15-71199916-71199936-GT;MOTIFS=GTGTGTGTGGT,GTGTGTGCTGT,GTGTGTGTGTA,TG,GT,G;STRUC=<VC81984>	HPRC,HGSVC,1KG-ONT	Yes	0.126	Yes	NA,NA	NA	NA
chr15:71199918	449632	INS	434	0.8704	0.4877	3	THSD4(1.8906e-12,0.727)	NA	NA	NA	NA	NA	NA	NA	NA	No	ID=15-71199439-71199453-TG,15-71199452-71199461-G,15-71199460-71199473-GT,15-71199473-71199486-GT,15-71199488-71199497-GT,15-71199497-71199514-GT,15-71199516-71199525-GT,15-71199562-71199572-GT,15-71199573-71199586-GT,15-71199587-71199596-GT,15-71199603-71199612-GT,15-71199627-71199636-GT,15-71199627-71199649-GTGTGTGTGGT,15-71199636-71199647-GT,15-71199647-71199660-GT,15-71199675-71199690-GT,15-71199690-71199699-GT,15-71199714-71199726-GT,15-71199716-71199738-GTGTGTGTGTA,15-71199727-71199737-GT,15-71199738-71199747-GT,15-71199748-71199757-GT,15-71199766-71199775-GT,15-71199783-71199805-GTGTGTGCTGT,15-71199791-71199801-TG,15-71199802-71199814-TG,15-71199827-71199842-GT,15-71199864-71199879-GT,15-71199893-71199903-TG,15-71199916-71199936-GT;MOTIFS=GTGTGTGTGGT,GTGTGTGCTGT,GTGTGTGTGTA,TG,GT,G;STRUC=<VC81984>	HPRC,HGSVC,1KG-ONT	Yes	0.126	No	NA,NA	NA	NA
chr15:71199918	449634	INS	181	0.8078	0.6657	13	THSD4(1.8906e-12,0.727)	NA	NA	NA	NA	NA	NA	NA	NA	No	ID=15-71199439-71199453-TG,15-71199452-71199461-G,15-71199460-71199473-GT,15-71199473-71199486-GT,15-71199488-71199497-GT,15-71199497-71199514-GT,15-71199516-71199525-GT,15-71199562-71199572-GT,15-71199573-71199586-GT,15-71199587-71199596-GT,15-71199603-71199612-GT,15-71199627-71199636-GT,15-71199627-71199649-GTGTGTGTGGT,15-71199636-71199647-GT,15-71199647-71199660-GT,15-71199675-71199690-GT,15-71199690-71199699-GT,15-71199714-71199726-GT,15-71199716-71199738-GTGTGTGTGTA,15-71199727-71199737-GT,15-71199738-71199747-GT,15-71199748-71199757-GT,15-71199766-71199775-GT,15-71199783-71199805-GTGTGTGCTGT,15-71199791-71199801-TG,15-71199802-71199814-TG,15-71199827-71199842-GT,15-71199864-71199879-GT,15-71199893-71199903-TG,15-71199916-71199936-GT;MOTIFS=GTGTGTGTGGT,GTGTGTGCTGT,GTGTGTGTGTA,TG,GT,G;STRUC=<VC81984>	HPRC,HGSVC,1KG-ONT	Yes	0.126	Yes	NA,NA	NA	NA
chr15:71199918	449633	INS	476	0.8613	0.5304	8	THSD4(1.8906e-12,0.727)	NA	NA	NA	NA	NA	NA	NA	NA	No	ID=15-71199439-71199453-TG,15-71199452-71199461-G,15-71199460-71199473-GT,15-71199473-71199486-GT,15-71199488-71199497-GT,15-71199497-71199514-GT,15-71199516-71199525-GT,15-71199562-71199572-GT,15-71199573-71199586-GT,15-71199587-71199596-GT,15-71199603-71199612-GT,15-71199627-71199636-GT,15-71199627-71199649-GTGTGTGTGGT,15-71199636-71199647-GT,15-71199647-71199660-GT,15-71199675-71199690-GT,15-71199690-71199699-GT,15-71199714-71199726-GT,15-71199716-71199738-GTGTGTGTGTA,15-71199727-71199737-GT,15-71199738-71199747-GT,15-71199748-71199757-GT,15-71199766-71199775-GT,15-71199783-71199805-GTGTGTGCTGT,15-71199791-71199801-TG,15-71199802-71199814-TG,15-71199827-71199842-GT,15-71199864-71199879-GT,15-71199893-71199903-TG,15-71199916-71199936-GT;MOTIFS=GTGTGTGTGGT,GTGTGTGCTGT,GTGTGTGTGTA,TG,GT,G;STRUC=<VC81984>	HPRC,HGSVC,1KG-ONT	Yes	0.126	No	NA,NA	NA	NA
chr15:71214092	449636	INS	57	0.8989	0.3748	44	THSD4(1.8906e-12,0.727)	NA	NA	NA	NA	NA	NA	NA	NA	No	NA	1KG-ONT	Yes	1.832	Yes	NA,NA	NA	NA
chr15:71214100	449637	INS	82	0.8941	0.387	82	THSD4(1.8906e-12,0.727)	NA	NA	NA	NA	NA	NA	NA	NA	No	NA	HPRC,HGSVC	Yes	1.832	Yes	NA,NA	NA	NA
chr15:71249427	449638	DEL	92	0.8113	0.6809	1	THSD4(1.8906e-12,0.727)	NA	NA	NA	NA	NA	NA	NA	NA	No	ID=15-71249411-71249428-AT;MOTIFS=AT;STRUC=<TR1249855>,ID=15-71249427-71249436-AC;MOTIFS=AC;STRUC=<TR1249856>,ID=15-71249507-71249518-AT;MOTIFS=AT;STRUC=<TR1249857>,ID=15-71249517-71249528-AC;MOTIFS=AC;STRUC=<TR1249858>	NA	No	2.509	No	NA,NA	NA	NA
chr15:71279789	449639	DEL	333	0.9438	0.2297	1	THSD4(1.8906e-12,0.727)	NA	NA	NA	NA	NA	NA	NA	enhancer	No	ID=15-71279784-71279796-A;MOTIFS=A;STRUC=<TR1249900>	NA	Yes	5.782	No	NA,NA	NA	NA
chr15:71299976	449640	INS	51	0.8676	0.5258	11	THSD4(1.8906e-12,0.727)	NA	NA	NA	NA	NA	NA	NA	NA	No	ID=15-71299960-71299977-A;MOTIFS=A;STRUC=<TR1249924>,ID=15-71299976-71300002-AT;MOTIFS=AT;STRUC=(AT)n	NA	No	1.616	No	NA,NA	NA	NA
chr15:71299976	449641	INS	69	0.8855	0.4664	1	THSD4(1.8906e-12,0.727)	NA	NA	NA	NA	NA	NA	NA	NA	No	ID=15-71299960-71299977-A;MOTIFS=A;STRUC=<TR1249924>,ID=15-71299976-71300002-AT;MOTIFS=AT;STRUC=(AT)n	NA	No	1.616	Yes	NA,NA	NA	NA
chr15:71326678	449642	INS	481	0.8539	0.546	2	THSD4(1.8906e-12,0.727)	NA	NA	NA	NA	NA	NA	NA	NA	No	ID=15-71326673-71326701-A;MOTIFS=A;STRUC=<TR1249952>	NA	Yes	1.616	No	NA,NA	NA	NA
chr15:71377914	449643	INS	55	0.941	0.2311	1	THSD4(1.8906e-12,0.727)	NA	NA	NA	NA	NA	NA	NA	NA	No	NA	HGSVC,1KG-ONT	No	3.188	No	NA,NA	NA	NA
chr15:71379139	449644	DEL	1676	0.8368	0.5999	2	THSD4(1.8906e-12,0.727)	NA	NA	NA	NA	NA	NA	NA	NA	No	ID=15-71379160-71379169-GT;MOTIFS=GT;STRUC=<TR1250011>,ID=15-71379450-71379476-T;MOTIFS=T;STRUC=<TR1250012>,ID=15-71379605-71379614-CCA;MOTIFS=CCA;STRUC=<TR1250013>,ID=15-71379800-71379820-TTG;MOTIFS=TTG;STRUC=<TR1250014>,ID=15-71379821-71379830-A;MOTIFS=A;STRUC=<TR1250015>,ID=15-71380220-71380229-CTT;MOTIFS=CTT;STRUC=<TR1250016>	HGSVC	Yes	2.255	No	NA,NA	NA	NA
chr15:71403101	449645	DEL	3521	0.8705	0.4605	1	THSD4(1.8906e-12,0.727)	NA	NA	NA	NA	NA	NA	NA	NA	No	ID=15-71404534-71404544-TGC;MOTIFS=TGC;STRUC=<TR1250039>,ID=15-71404841-71404854-TCTT;MOTIFS=TCTT;STRUC=<TR1250040>,ID=15-71404875-71404890-TTTC,15-71404915-71404924-TC;MOTIFS=TTTC,TC;STRUC=<VC82005>,ID=15-71406111-71406121-T;MOTIFS=T;STRUC=<TR1250041>	NA	Yes	1.499	No	NA,NA	NA	NA
chr15:71416273	449646	DEL	5078	0.8802	0.4931	674	THSD4(1.8906e-12,0.727)	NA	NA	NA	NA	NA	NA	NA	NA	No	ID=15-71419183-71419206-TTTCT,15-71419197-71419219-TTTTCT,15-71419214-71419223-T,15-71420405-71420415-T,15-71420548-71420561-TTCC,15-71421158-71421188-A;MOTIFS=A,TTCC,TTTCT,TTTTCT,T;STRUC=<VC82006>	HPRC,HGSVC,1KG-ONT	Yes	3.589	Yes	NA,NA	NA	NA
chr15:71441333	449648	INS	123	0.8416	0.6262	2	THSD4(1.8906e-12,0.727)	NA	NA	NA	NA	NA	NA	NA	NA	No	NA	HPRC,HGSVC,1KG-ONT	Yes	3.322	No	NA,NA	NA	NA
chr15:71441333	449647	INS	122	0.8807	0.4566	775	THSD4(1.8906e-12,0.727)	NA	NA	NA	NA	NA	NA	NA	NA	No	NA	HPRC,HGSVC,1KG-ONT	Yes	3.322	Yes	NA,NA	NA	NA
chr15:71442606	449649	INS	96	0.8798	0.6975	1	THSD4(1.8906e-12,0.727)	NA	NA	NA	NA	NA	NA	NA	NA	No	ID=15-71442568-71442580-A,15-71442579-71442601-AT,15-71442600-71442619-TG,15-71442618-71442629-TA,15-71442632-71442641-TG,15-71442644-71442661-TG,15-71442654-71442662-TGTA,15-71442660-71442703-TA;MOTIFS=A,TA,TG,AT,TGTA;STRUC=<VC82009>	HPRC,HGSVC	No	0.692	Yes	NA,NA	NA	NA
chr15:71442660	449650	INS	62	0.8625	0.5049	1	THSD4(1.8906e-12,0.727)	NA	NA	NA	NA	NA	NA	NA	NA	No	ID=15-71442568-71442580-A,15-71442579-71442601-AT,15-71442600-71442619-TG,15-71442618-71442629-TA,15-71442632-71442641-TG,15-71442644-71442661-TG,15-71442654-71442662-TGTA,15-71442660-71442703-TA;MOTIFS=A,TA,TG,AT,TGTA;STRUC=<VC82009>	1KG-ONT	No	0.692	No	NA,NA	NA	NA
chr15:71459324	449651	INS	62	0.9232	0.2989	6	THSD4(1.8906e-12,0.727)	NA	NA	NA	NA	NA	NA	NA	NA	No	NA	HPRC,HGSVC,1KG-ONT	Yes	0.03	Yes	NA,NA	NA	NA
chr15:71459382	449652	INS	64	0.8704	0.4757	70	THSD4(1.8906e-12,0.727)	NA	NA	NA	NA	NA	NA	NA	NA	No	ID=15-71459324-71459337-TC,15-71459346-71459363-TC,15-71459356-71459387-TCTCTCTG,15-71459406-71459424-TC;MOTIFS=TC,TCTCTCTG;STRUC=<VC82010>,ID=15-71459380-71459404-TC;MOTIFS=TC;STRUC=<TR1250110>	HPRC,HGSVC,1KG-ONT	Yes	0.03	Yes	NA,NA	NA	NA
chr15:71459382	449653	INS	58	0.8663	0.502	5	THSD4(1.8906e-12,0.727)	NA	NA	NA	NA	NA	NA	NA	NA	No	ID=15-71459324-71459337-TC,15-71459346-71459363-TC,15-71459356-71459387-TCTCTCTG,15-71459406-71459424-TC;MOTIFS=TC,TCTCTCTG;STRUC=<VC82010>,ID=15-71459380-71459404-TC;MOTIFS=TC;STRUC=<TR1250110>	HPRC,HGSVC,1KG-ONT	Yes	0.03	No	NA,NA	NA	NA
chr15:71459382	449654	INS	100	0.8786	0.6202	7	THSD4(1.8906e-12,0.727)	NA	NA	NA	NA	NA	NA	NA	NA	No	ID=15-71459324-71459337-TC,15-71459346-71459363-TC,15-71459356-71459387-TCTCTCTG,15-71459406-71459424-TC;MOTIFS=TC,TCTCTCTG;STRUC=<VC82010>,ID=15-71459380-71459404-TC;MOTIFS=TC;STRUC=<TR1250110>	HPRC,HGSVC	Yes	0.03	Yes	NA,NA	NA	NA
chr15:71459382	449655	INS	92	0.8747	0.481	1	THSD4(1.8906e-12,0.727)	NA	NA	NA	NA	NA	NA	NA	NA	No	ID=15-71459324-71459337-TC,15-71459346-71459363-TC,15-71459356-71459387-TCTCTCTG,15-71459406-71459424-TC;MOTIFS=TC,TCTCTCTG;STRUC=<VC82010>,ID=15-71459380-71459404-TC;MOTIFS=TC;STRUC=<TR1250110>	HPRC,HGSVC	Yes	0.03	Yes	NA,NA	NA	NA
chr15:71530096	449656	INS	325	0.9529	0.2336	1	THSD4(1.8906e-12,0.727)	NA	NA	NA	NA	NA	NA	NA	NA	No	NA	NA	Yes	3.188	No	NA,NA	NA	NA
chr15:71540326	449657	DEL	291	0.8391	0.6023	3	THSD4(1.8906e-12,0.727)	NA	NA	NA	NA	NA	NA	NA	NA	No	ID=15-71540438-71540452-T;MOTIFS=T;STRUC=<TR1250226>	NA	No	0.078	No	NA,NA	NA	NA
chr15:71564664	449658	DEL	55	0.8635	0.4881	196	THSD4(1.8906e-12,0.727)	NA	NA	NA	NA	NA	NA	NA	NA	No	NA	HPRC,HGSVC	No	0.004	Yes	NA,NA	NA	NA
chr15:71564694	449659	DEL	86	0.9789	0.0785	950	THSD4(1.8906e-12,0.727)	NA	NA	NA	NA	NA	NA	NA	NA	No	NA	HPRC,HGSVC,1KG-ONT	No	0.003	Yes	NA,NA	NA	NA
chr15:71564747	449660	DEL	91	0.902	0.3764	15	THSD4(1.8906e-12,0.727)	NA	NA	NA	NA	NA	NA	NA	NA	No	NA	HPRC,HGSVC,1KG-ONT	No	0.029	No	NA,NA	NA	NA
chr15:71577709	449662	INS	55	0.8573	0.5654	7	THSD4(1.8906e-12,0.727)	NA	NA	NA	NA	NA	NA	NA	NA	No	ID=15-71577701-71577716-TTTA;MOTIFS=TTTA;STRUC=(TTTA)n	HPRC,1KG-ONT	No	0.692	No	NA,NA	NA	NA
chr15:71577709	449666	INS	125	0.8484	0.5467	1	THSD4(1.8906e-12,0.727)	NA	NA	NA	NA	NA	NA	NA	NA	No	ID=15-71577701-71577716-TTTA;MOTIFS=TTTA;STRUC=(TTTA)n	NA	No	0.692	No	NA,NA	NA	NA
chr15:71577709	449665	INS	70	0.8431	0.5686	2	THSD4(1.8906e-12,0.727)	NA	NA	NA	NA	NA	NA	NA	NA	No	ID=15-71577701-71577716-TTTA;MOTIFS=TTTA;STRUC=(TTTA)n	HPRC,HGSVC,1KG-ONT	No	0.692	Yes	NA,NA	NA	NA
chr15:71577709	449664	INS	65	0.8999	0.3786	3	THSD4(1.8906e-12,0.727)	NA	NA	NA	NA	NA	NA	NA	NA	No	ID=15-71577701-71577716-TTTA;MOTIFS=TTTA;STRUC=(TTTA)n	HPRC,HGSVC,1KG-ONT	No	0.692	Yes	NA,NA	NA	NA
chr15:71577709	449663	INS	60	0.864	0.5149	4	THSD4(1.8906e-12,0.727)	NA	NA	NA	NA	NA	NA	NA	NA	No	ID=15-71577701-71577716-TTTA;MOTIFS=TTTA;STRUC=(TTTA)n	HPRC,HGSVC,1KG-ONT	No	0.692	Yes	NA,NA	NA	NA
chr15:71577709	449661	INS	50	0.8838	0.4366	163	THSD4(1.8906e-12,0.727)	NA	NA	NA	NA	NA	NA	NA	NA	No	ID=15-71577701-71577716-TTTA;MOTIFS=TTTA;STRUC=(TTTA)n	HPRC,1KG-ONT	No	0.692	Yes	NA,NA	NA	NA
chr15:71577734	449667	INS	75	0.83	0.6074	2	THSD4(1.8906e-12,0.727)	NA	NA	NA	NA	NA	NA	NA	NA	No	ID=15-71577701-71577716-TTTA;MOTIFS=TTTA;STRUC=(TTTA)n,ID=15-71577709-71577734-TTTAT;MOTIFS=TTTAT;STRUC=<TR1250282>	HGSVC	No	0.692	No	NA,NA	NA	NA
chr15:71589230	449668	DEL	1396	0.8777	0.5298	261	THSD4(1.8906e-12,0.727)	NA	NA	NA	NA	NA	NA	NA	NA	No	ID=15-71589284-71589293-TG,15-71589294-71589304-TG,15-71589345-71589363-TTAT;MOTIFS=TG,TTAT;STRUC=<VC82029>	HPRC,HGSVC,1KG-ONT	Yes	3.394	Yes	NA,NA	NA	NA
chr15:71593136	449669	DEL	338	0.9524	0.2078	953	THSD4(1.8906e-12,0.727)	NA	NA	NA	NA	NA	NA	NA	NA	No	ID=15-71593405-71593414-AG,15-71593423-71593474-A;MOTIFS=AG,A;STRUC=<VC82031>	HPRC,HGSVC,1KG-ONT	Yes	1.446	Yes	NA,NA	NA	NA
chr15:71681858	449670	DEL	102	0.889	0.437	1	THSD4(1.8906e-12,0.727)	NA	NA	NA	NA	NA	NA	NA	NA	No	NA	NA	Yes	2.693	No	NA,NA	NA	NA
chr15:71698620	449671	INS	72	0.8666	0.4862	3	THSD4(1.8906e-12,0.727)	NA	NA	NA	NA	NA	NA	NA	NA	No	NA	NA	Yes	0.692	Yes	NA,NA	NA	NA
chr15:71699206	449672	DEL	232	0.8794	0.4951	795	THSD4(1.8906e-12,0.727)	NA	NA	NA	NA	NA	NA	NA	NA	No	ID=15-71699092-71699101-TAA,15-71699210-71699230-T;MOTIFS=TAA,T;STRUC=<VC82045>	HPRC,HGSVC,1KG-ONT	Yes	1.952	Yes	NA,NA	NA	NA
chr15:71723625	449673	INS	316	0.9022	0.3688	1	THSD4(1.8906e-12,0.727)	NA	NA	NA	NA	NA	NA	NA	NA	No	NA	NA	No	2.972	No	NA,NA	NA	NA
chr15:71724287	449674	INS	54	0.8668	0.4935	80	THSD4(1.8906e-12,0.727)	NA	NA	NA	NA	NA	NA	NA	NA	No	ID=15-71724266-71724288-AT,15-71724432-71724442-CCA;MOTIFS=CCA,AT;STRUC=<VC82050>	NA	No	0.44	Yes	NA,NA	NA	NA
chr15:71724785	449675	DEL	360	0.7995	0.6977	941	THSD4(1.8906e-12,0.727)	NA	NA	NA	NA	NA	NA	NA	NA	No	NA	HPRC,HGSVC,1KG-ONT	No	1.853	Yes	NA,NA	NA	NA
chr15:71724879	449676	DEL	180	0.9109	0.3183	101	THSD4(1.8906e-12,0.727)	NA	NA	NA	NA	NA	NA	NA	NA	No	NA	HPRC,HGSVC,1KG-ONT	No	1.491	Yes	NA,NA	NA	NA
chr15:71757534	449677	INS	133	0.9931	0.0249	126	THSD4(1.8906e-12,0.727)	NA	NA	NA	NA	NA	NA	NA	NA	No	ID=15-71757399-71757408-TTC,15-71757414-71757426-AT,15-71757427-71757445-TTTTTA;MOTIFS=TTTTTA,TTC,AT;STRUC=<VC82057>	HPRC,HGSVC,1KG-ONT	Yes	0.692	Yes	NA,NA	NA	NA
chr15:71757534	449678	INS	133	0.9934	0.0067	947	THSD4(1.8906e-12,0.727)	NA	NA	NA	NA	NA	NA	NA	NA	No	ID=15-71757399-71757408-TTC,15-71757414-71757426-AT,15-71757427-71757445-TTTTTA;MOTIFS=TTTTTA,TTC,AT;STRUC=<VC82057>	HPRC,HGSVC,1KG-ONT	Yes	0.692	Yes	NA,NA	NA	NA
chr15:71767034	449679	INS	2615	0.8722	0.4838	1	THSD4(1.8906e-12,0.727)	NA	NA	NA	NA	NA	NA	NA	NA	No	NA	NA	Yes	2.387	No	NA,NA	NA	NA
chr15:71768926	449680	INS	129	0.8506	0.5719	22	THSD4(1.8906e-12,0.727)	NA	NA	NA	NA	NA	NA	NA	NA	No	ID=15-71768894-71768902-A,15-71769189-71769196-G,15-71769238-71769245-G;MOTIFS=G,A;STRUC=<VC82061>	HPRC,HGSVC,1KG-ONT	No	0.056	Yes	NA,NA	NA	NA
chr15:71768926	449681	INS	179	0.8955	0.4163	121	THSD4(1.8906e-12,0.727)	NA	NA	NA	NA	NA	NA	NA	NA	No	ID=15-71768894-71768902-A,15-71769189-71769196-G,15-71769238-71769245-G;MOTIFS=G,A;STRUC=<VC82061>	HPRC,HGSVC,1KG-ONT	No	0.056	Yes	NA,NA	NA	NA
chr15:71768926	449682	DEL	102	0.8876	0.4968	1	THSD4(1.8906e-12,0.727)	NA	NA	NA	NA	NA	NA	NA	NA	No	ID=15-71768894-71768902-A,15-71769189-71769196-G,15-71769238-71769245-G;MOTIFS=G,A;STRUC=<VC82061>	NA	Yes	0.062	No	NA,NA	NA	NA
chr15:71768960	449683	INS	195	0.8219	0.6325	169	THSD4(1.8906e-12,0.727)	NA	NA	NA	NA	NA	NA	NA	NA	No	ID=15-71768894-71768902-A,15-71769189-71769196-G,15-71769238-71769245-G;MOTIFS=G,A;STRUC=<VC82061>	HPRC,HGSVC,1KG-ONT	No	0.056	Yes	NA,NA	NA	NA
chr15:71769140	449684	INS	181	0.8392	0.5851	240	THSD4(1.8906e-12,0.727)	NA	NA	NA	NA	NA	NA	NA	NA	No	ID=15-71768894-71768902-A,15-71769189-71769196-G,15-71769238-71769245-G;MOTIFS=G,A;STRUC=<VC82061>	HPRC,HGSVC,1KG-ONT	No	0.692	Yes	NA,NA	NA	NA
chr15:71769140	449685	INS	230	0.8206	0.6518	295	THSD4(1.8906e-12,0.727)	NA	NA	NA	NA	NA	NA	NA	NA	No	ID=15-71768894-71768902-A,15-71769189-71769196-G,15-71769238-71769245-G;MOTIFS=G,A;STRUC=<VC82061>	HPRC,HGSVC,1KG-ONT	No	0.692	Yes	NA,NA	NA	NA
chr15:71769148	449686	INS	131	0.9125	0.3845	39	THSD4(1.8906e-12,0.727)	NA	NA	NA	NA	NA	NA	NA	NA	No	ID=15-71768894-71768902-A,15-71769189-71769196-G,15-71769238-71769245-G;MOTIFS=G,A;STRUC=<VC82061>	HPRC,HGSVC,1KG-ONT	No	0.692	Yes	NA,NA	NA	NA
chr15:71769149	449687	INS	368	0.8442	0.6261	108	THSD4(1.8906e-12,0.727)	NA	NA	NA	NA	NA	NA	NA	NA	No	ID=15-71768894-71768902-A,15-71769189-71769196-G,15-71769238-71769245-G;MOTIFS=G,A;STRUC=<VC82061>	HPRC	No	0.692	Yes	NA,NA	NA	NA
chr15:71769190	449688	INS	191	0.8006	0.6825	41	THSD4(1.8906e-12,0.727)	NA	NA	NA	NA	NA	NA	NA	NA	No	ID=15-71768894-71768902-A,15-71769189-71769196-G,15-71769238-71769245-G;MOTIFS=G,A;STRUC=<VC82061>	HPRC,HGSVC,1KG-ONT	No	0.692	Yes	NA,NA	NA	NA
chr15:71769206	449689	INS	79	0.9383	0.2298	162	THSD4(1.8906e-12,0.727)	NA	NA	NA	NA	NA	NA	NA	NA	No	ID=15-71768894-71768902-A,15-71769189-71769196-G,15-71769238-71769245-G;MOTIFS=G,A;STRUC=<VC82061>	HPRC,HGSVC	No	0.056	Yes	NA,NA	NA	NA
chr15:71769255	449690	INS	136	0.8149	0.6495	75	THSD4(1.8906e-12,0.727)	NA	NA	NA	NA	NA	NA	NA	NA	No	ID=15-71768894-71768902-A,15-71769189-71769196-G,15-71769238-71769245-G;MOTIFS=G,A;STRUC=<VC82061>	HPRC,HGSVC,1KG-ONT	No	0.056	Yes	NA,NA	NA	NA
chr15:71769255	449691	INS	187	0.8335	0.6105	31	THSD4(1.8906e-12,0.727)	NA	NA	NA	NA	NA	NA	NA	NA	No	ID=15-71768894-71768902-A,15-71769189-71769196-G,15-71769238-71769245-G;MOTIFS=G,A;STRUC=<VC82061>	HPRC,HGSVC,1KG-ONT	No	0.056	Yes	NA,NA	NA	NA
chr15:71769290	449692	INS	127	0.8377	0.5881	139	THSD4(1.8906e-12,0.727)	NA	NA	NA	NA	NA	NA	NA	NA	No	ID=15-71768894-71768902-A,15-71769189-71769196-G,15-71769238-71769245-G;MOTIFS=G,A;STRUC=<VC82061>	HPRC,HGSVC,1KG-ONT	No	0.056	Yes	NA,NA	NA	NA
chr15:71769291	449693	INS	74	0.8228	0.6565	6	THSD4(1.8906e-12,0.727)	NA	NA	NA	NA	NA	NA	NA	NA	No	ID=15-71768894-71768902-A,15-71769189-71769196-G,15-71769238-71769245-G;MOTIFS=G,A;STRUC=<VC82061>	HPRC,HGSVC	No	0.056	No	NA,NA	NA	NA
chr15:71769357	449694	INS	134	0.8106	0.6858	214	THSD4(1.8906e-12,0.727)	NA	NA	NA	NA	NA	NA	NA	NA	No	ID=15-71768894-71768902-A,15-71769189-71769196-G,15-71769238-71769245-G;MOTIFS=G,A;STRUC=<VC82061>	HPRC,HGSVC,1KG-ONT	No	0.056	Yes	NA,NA	NA	NA
chr15:71769395	449695	INS	127	0.9113	0.3514	758	THSD4(1.8906e-12,0.727)	NA	NA	NA	NA	NA	NA	NA	NA	No	ID=15-71768894-71768902-A,15-71769189-71769196-G,15-71769238-71769245-G;MOTIFS=G,A;STRUC=<VC82061>	HPRC,HGSVC,1KG-ONT	No	0.056	Yes	NA,NA	NA	NA
chr15:71783264	449696	INS	107	0.8989	0.3585	2	THSD4(1.8906e-12,0.727)	NA	NA	NA	NA	NA	NA	NA	NA	No	NA	NA	No	10.76	No	NA,NA	NA	NA
chr15:71787425	449697	INS	332	0.9283	0.2633	1	NA	NA	NA	NA	NA	NA	NA	NA	NA	No	NA	NA	Yes	0.692	No	NA,NA	NA	NA
chr15:71816512	449699	DEL	838	0.8592	0.5228	1	NR2E3(7.8371e-15,1.47)	NR2E3(7.8371e-15,1.47)	NA	NA	NA	NA	NA	NA	NA	No	ID=15-71816657-71816666-ATC;MOTIFS=ATC;STRUC=<TR1250648>,ID=15-71816758-71816769-TAA;MOTIFS=TAA;STRUC=<TR1250649>,ID=15-71817101-71817116-T;MOTIFS=T;STRUC=<TR1250650>	NA	No	1.211	No	NA,NA	NA	NA
chr15:71842088	449700	DEL	183	0.9282	0.3184	47	MYO9A(1.0,0.414)	NA	NA	NA	NA	NA	NA	NA	NA	No	NA	HPRC,HGSVC,1KG-ONT	Yes	1.266	Yes	NA,NA	NA	NA
chr15:71845254	449701	DEL	108	0.8721	0.4844	119	MYO9A(1.0,0.414)	NA	NA	NA	NA	NA	NA	NA	NA	No	NA	HPRC,HGSVC,1KG-ONT	Yes	2.968	Yes	NA,NA	NA	NA
chr15:71900316	449702	DEL	81	0.9628	0.1634	43	MYO9A(1.0,0.414)	NA	NA	NA	NA	NA	NA	NA	NA	No	NA	HPRC,HGSVC,1KG-ONT	Yes	1.335	Yes	NA,NA	NA	NA
chr15:71910168	449703	INS	102	0.8553	0.5458	1	MYO9A(1.0,0.414)	NA	NA	NA	NA	NA	NA	NA	NA	No	ID=15-71910130-71910142-TA,15-71910143-71910153-GT,15-71910152-71910164-TA;MOTIFS=TA,GT;STRUC=<VC82078>	HPRC	No	0.692	Yes	NA,NA	NA	NA
chr15:71910168	449704	INS	76	0.9802	0.2028	6	MYO9A(1.0,0.414)	NA	NA	NA	NA	NA	NA	NA	NA	No	ID=15-71910130-71910142-TA,15-71910143-71910153-GT,15-71910152-71910164-TA;MOTIFS=TA,GT;STRUC=<VC82078>	HPRC,1KG-ONT	No	0.692	Yes	NA,NA	NA	NA
chr15:71910168	449705	INS	72	0.8735	0.4453	20	MYO9A(1.0,0.414)	NA	NA	NA	NA	NA	NA	NA	NA	No	ID=15-71910130-71910142-TA,15-71910143-71910153-GT,15-71910152-71910164-TA;MOTIFS=TA,GT;STRUC=<VC82078>	HPRC,1KG-ONT	No	0.692	Yes	NA,NA	NA	NA
