## Supplemental Table 3 for "Population-scale Long-read Sequencing in the *All of Us* Research Program": AoU_strict_SV_summary.csv (part 66 of 233)

SV coordinate	SV ID	SV type	SV length	Confidence score	Calibration sensitivity	AoU cohort sample count	OMIM genes intersected(pLI, LOEUF)	Disease genes intersected(pLI, LOEUF)	Cancer genes intersected(pLI, LOEUF)	ACMG genes intersected(pLI, LOEUF)	OMIM CDS intersected(pLI, LOEUF)	Disease CDS intersected(pLI, LOEUF)	Cancer CDS intersected(pLI, LOEUF)	ACMG CDS intersected(pLI, LOEUF)	Regulatory element intersected	SegDUP association(INS:within 1kb, DEL:intersect)	Tandem repeats intersected	Detected in other LR datasets(HPRC,HGSVC,1KG-ONT)	Detected in AoU SR(990/1,027 AoU Phase I matched samples)	CADD-SV score	Detected in 1KG SR	SR validation	LR assembly-supported	Locityper validation (percentage of carriers with allele differences <20 between the identified and Locityper calls.)
chr15:71910168	449706	INS	50	0.8187	0.652	14	MYO9A(1.0,0.414)	NA	NA	NA	NA	NA	NA	NA	NA	No	ID=15-71910130-71910142-TA,15-71910143-71910153-GT,15-71910152-71910164-TA;MOTIFS=TA,GT;STRUC=<VC82078>	1KG-ONT	No	0.692	No	NA,NA	NA	NA
chr15:71925176	449707	DEL	58	0.8327	0.6152	6	MYO9A(1.0,0.414)	NA	NA	NA	NA	NA	NA	NA	NA	No	ID=15-71925114-71925124-TC,15-71925149-71925233-CACATATATACATGTGTATATATA,15-71925234-71925243-AT,15-71925256-71925276-ACAT;MOTIFS=TC,CACATATATACATGTGTATATATA,ACAT,AT;STRUC=<VC82079>	HGSVC	No	2.078	Yes	NA,NA	NA	NA
chr15:71956330	449709	INS	79	0.8473	0.5804	1	MYO9A(1.0,0.414)	NA	NA	NA	NA	NA	NA	NA	NA	No	ID=15-71956310-71956331-A;MOTIFS=A;STRUC=<TR1250860>	HPRC	No	0.692	No	NA,NA	NA	NA
chr15:71956330	449708	INS	52	0.7908	0.6964	9	MYO9A(1.0,0.414)	NA	NA	NA	NA	NA	NA	NA	NA	No	ID=15-71956310-71956331-A;MOTIFS=A;STRUC=<TR1250860>	HPRC,HGSVC	No	0.692	No	NA,NA	NA	NA
chr15:71956341	449710	INS	55	0.8143	0.6547	3	MYO9A(1.0,0.414)	NA	NA	NA	NA	NA	NA	NA	NA	No	ID=15-71956330-71956351-AT;MOTIFS=AT;STRUC=<TR1250861>	HPRC,HGSVC	No	0.692	No	NA,NA	NA	NA
chr15:71975390	449711	INS	121	0.8645	0.5352	1	MYO9A(1.0,0.414)	NA	NA	NA	NA	NA	NA	NA	NA	No	NA	NA	No	3.188	No	NA,NA	NA	NA
chr15:71988592	449712	INS	326	0.9052	0.3362	3	MYO9A(1.0,0.414)	NA	NA	NA	NA	NA	NA	NA	NA	No	NA	NA	Yes	2.53	Yes	NA,NA	NA	NA
chr15:72008453	449713	DEL	53	0.8571	0.5837	1	MYO9A(1.0,0.414)	NA	NA	NA	NA	NA	NA	NA	NA	No	ID=15-72008436-72008474-GT;MOTIFS=GT;STRUC=<TR1250965>,ID=15-72008489-72008505-GT;MOTIFS=GT;STRUC=<TR1250966>	HGSVC	No	2.987	No	NA,NA	NA	NA
chr15:72014692	449714	INS	80	0.8769	0.4737	1	MYO9A(1.0,0.414)	NA	NA	NA	NA	NA	NA	NA	NA	No	ID=15-72014682-72014694-GAAA;MOTIFS=GAAA;STRUC=<TR1250974>	NA	Yes	0.354	No	NA,NA	NA	NA
chr15:72093624	449715	DEL	2193	0.8346	0.6334	323	MYO9A(1.0,0.414)	NA	NA	NA	NA	NA	NA	NA	NA	No	ID=15-72093899-72093907-A,15-72093919-72093934-AAAAT,15-72094234-72094243-GAA,15-72094251-72094271-GAG,15-72094366-72094372-T,15-72094512-72094525-TATT,15-72094563-72094572-GCA,15-72094824-72094834-TTA;MOTIFS=TATT,A,GAA,TTA,GCA,GAG,AAAAT,T;STRUC=<VC82088>	HPRC,HGSVC,1KG-ONT	Yes	1.657	Yes	NA,NA	NA	NA
chr15:72100837	449716	DEL	373	0.8649	0.494	1	MYO9A(1.0,0.414)	NA	NA	NA	NA	NA	NA	NA	NA	No	ID=15-72100918-72100926-G;MOTIFS=G;STRUC=<TR1251141>	HGSVC	Yes	0.057	No	NA,NA	NA	NA
chr15:72100869	449717	DEL	50	0.8386	0.5984	26	MYO9A(1.0,0.414)	NA	NA	NA	NA	NA	NA	NA	NA	No	ID=15-72100918-72100926-G;MOTIFS=G;STRUC=<TR1251141>	HPRC,HGSVC,1KG-ONT	No	0.274	Yes	NA,NA	NA	NA
chr15:72100908	449718	DEL	50	0.8017	0.6988	46	MYO9A(1.0,0.414)	NA	NA	NA	NA	NA	NA	NA	NA	No	ID=15-72100918-72100926-G;MOTIFS=G;STRUC=<TR1251141>	HPRC,HGSVC,1KG-ONT	No	0.246	Yes	NA,NA	NA	NA
chr15:72100919	449719	INS	595	0.8479	0.6282	4	MYO9A(1.0,0.414)	NA	NA	NA	NA	NA	NA	NA	NA	No	ID=15-72100918-72100926-G;MOTIFS=G;STRUC=<TR1251141>	NA	No	0.692	Yes	NA,NA	NA	NA
chr15:72101087	449720	DEL	398	0.8059	0.6897	4	MYO9A(1.0,0.414)	NA	NA	NA	NA	NA	NA	NA	NA	No	NA	NA	No	0.057	Yes	NA,NA	NA	NA
chr15:72101122	449721	DEL	222	0.9223	0.2993	3	MYO9A(1.0,0.414)	NA	NA	NA	NA	NA	NA	NA	NA	No	NA	HPRC,HGSVC,1KG-ONT	No	0.085	Yes	NA,NA	NA	NA
chr15:72101210	449722	DEL	623	0.9847	0.1144	1	MYO9A(1.0,0.414)	NA	NA	NA	NA	NA	NA	NA	NA	No	ID=15-72101688-72101696-G;MOTIFS=G;STRUC=<TR1251142>	HPRC	No	0.04	Yes	NA,NA	NA	NA
chr15:72101309	449723	DEL	176	0.854	0.5689	10	MYO9A(1.0,0.414)	NA	NA	NA	NA	NA	NA	NA	NA	No	NA	HPRC,1KG-ONT	No	0.113	Yes	NA,NA	NA	NA
chr15:72101372	449724	DEL	352	0.9047	0.3657	1	MYO9A(1.0,0.414)	NA	NA	NA	NA	NA	NA	NA	NA	No	ID=15-72101688-72101696-G;MOTIFS=G;STRUC=<TR1251142>	HGSVC	No	0.07	No	NA,NA	NA	NA
chr15:72101502	449725	DEL	225	0.8773	0.486	1	MYO9A(1.0,0.414)	NA	NA	NA	NA	NA	NA	NA	NA	No	ID=15-72101688-72101696-G;MOTIFS=G;STRUC=<TR1251142>	HPRC,HGSVC,1KG-ONT	No	0.145	No	NA,NA	NA	NA
chr15:72101652	449726	DEL	50	0.8515	0.5747	59	MYO9A(1.0,0.414)	NA	NA	NA	NA	NA	NA	NA	NA	No	ID=15-72101688-72101696-G;MOTIFS=G;STRUC=<TR1251142>	HPRC,HGSVC,1KG-ONT	Yes	0.237	Yes	NA,NA	NA	NA
chr15:72103283	449727	INS	56	0.8162	0.6393	2	MYO9A(1.0,0.414)	NA	NA	NA	NA	NA	NA	NA	enhancer	No	ID=15-72103277-72103287-AGC;MOTIFS=AGC;STRUC=<TR1251152>	1KG-ONT	No	0.112	Yes	NA,NA	NA	NA
chr15:72103361	449728	DEL	65	0.8649	0.5181	1	MYO9A(1.0,0.414)	NA	NA	NA	NA	NA	NA	NA	enhancer	No	ID=15-72103361-72103372-AGC;MOTIFS=AGC;STRUC=<TR1251157>,ID=15-72103379-72103393-AGC;MOTIFS=AGC;STRUC=<TR1251158>,ID=15-72103394-72103404-AGC;MOTIFS=AGC;STRUC=(AGC)n,ID=15-72103397-72103418-AGCAGCA;MOTIFS=AGCAGCA;STRUC=<TR1251159>,ID=15-72103411-72103422-AGC;MOTIFS=AGC;STRUC=<TR1251160>,ID=15-72103411-72103441-AGCAGCAGCAGAAGC;MOTIFS=AGCAGCAGCAGAAGC;STRUC=<TR1251161>,ID=15-72103423-72103437-AGC;MOTIFS=AGC;STRUC=<TR1251162>	NA	No	0.298	No	NA,NA	NA	NA
chr15:72103404	449729	INS	128	0.8663	0.5882	1	MYO9A(1.0,0.414)	NA	NA	NA	NA	NA	NA	NA	enhancer	No	ID=15-72103394-72103404-AGC;MOTIFS=AGC;STRUC=(AGC)n,ID=15-72103397-72103418-AGCAGCA;MOTIFS=AGCAGCA;STRUC=<TR1251159>	NA	No	0.112	No	NA,NA	NA	NA
chr15:72130190	449730	INS	325	0.9126	0.3231	1	SENP8(0.012692,1.052)	NA	NA	NA	NA	NA	NA	NA	NA	No	NA	NA	Yes	2.17	No	NA,NA	NA	NA
chr15:72136446	449731	INS	2591	0.8907	0.3979	7	SENP8(0.012692,1.052)	NA	NA	NA	NA	NA	NA	NA	NA	No	NA	HPRC,1KG-ONT	No	10.84	Yes	NA,NA	NA	NA
chr15:72209407	449732	DEL	52	0.8624	0.4943	17	PKM(0.96144,0.515)	PKM(0.96144,0.515)	NA	NA	NA	NA	NA	NA	NA	No	ID=15-72209369-72209385-AAAAC,15-72209396-72209440-AT,15-72209435-72209459-TATATG,15-72209441-72209458-TA,15-72209455-72209468-TATG;MOTIFS=TATATG,TA,AT,TATG,AAAAC;STRUC=<VC82097>	HPRC,HGSVC	No	2.839	Yes	NA,NA	NA	NA
chr15:72275841	449733	DEL	214	0.8524	0.5373	2	NA	NA	NA	NA	NA	NA	NA	NA	NA	No	ID=15-72275860-72276117-GTGTCATTTGGCATTGTCAATCATCTTGCCCCTGCAGTTGACTGCATG;MOTIFS=GTGTCATTTGGCATTGTCAATCATCTTGCCCCTGCAGTTGACTGCATG;STRUC=<TR1251476>	HPRC,HGSVC,1KG-ONT	No	2.197	Yes	NA,NA	NA	NA
chr15:72275860	449734	INS	96	0.8237	0.6324	4	NA	NA	NA	NA	NA	NA	NA	NA	NA	No	NA	NA	No	4.988	No	NA,NA	NA	NA
chr15:72275860	449735	DEL	96	0.894	0.4109	15	NA	NA	NA	NA	NA	NA	NA	NA	NA	No	ID=15-72275860-72276117-GTGTCATTTGGCATTGTCAATCATCTTGCCCCTGCAGTTGACTGCATG;MOTIFS=GTGTCATTTGGCATTGTCAATCATCTTGCCCCTGCAGTTGACTGCATG;STRUC=<TR1251476>	HGSVC	No	2.039	No	NA,NA	NA	NA
chr15:72275860	449736	DEL	144	0.9484	0.2352	471	NA	NA	NA	NA	NA	NA	NA	NA	NA	No	ID=15-72275860-72276117-GTGTCATTTGGCATTGTCAATCATCTTGCCCCTGCAGTTGACTGCATG;MOTIFS=GTGTCATTTGGCATTGTCAATCATCTTGCCCCTGCAGTTGACTGCATG;STRUC=<TR1251476>	HPRC,HGSVC,1KG-ONT	No	2.121	Yes	NA,NA	NA	NA
chr15:72275860	449737	DEL	192	0.9773	0.0904	895	NA	NA	NA	NA	NA	NA	NA	NA	NA	No	ID=15-72275860-72276117-GTGTCATTTGGCATTGTCAATCATCTTGCCCCTGCAGTTGACTGCATG;MOTIFS=GTGTCATTTGGCATTGTCAATCATCTTGCCCCTGCAGTTGACTGCATG;STRUC=<TR1251476>	HPRC,HGSVC,1KG-ONT	No	2.264	Yes	NA,NA	NA	NA
chr15:72275901	449738	DEL	155	0.8317	0.6547	1	NA	NA	NA	NA	NA	NA	NA	NA	NA	No	ID=15-72275860-72276117-GTGTCATTTGGCATTGTCAATCATCTTGCCCCTGCAGTTGACTGCATG;MOTIFS=GTGTCATTTGGCATTGTCAATCATCTTGCCCCTGCAGTTGACTGCATG;STRUC=<TR1251476>	HPRC,HGSVC,1KG-ONT	No	2.415	No	NA,NA	NA	NA
chr15:72279586	449739	DEL	3650	0.9397	0.2383	151	NA	NA	NA	NA	NA	NA	NA	NA	NA	No	ID=15-72279602-72279611-CAC;MOTIFS=CAC;STRUC=<TR1251483>,ID=15-72282363-72282373-GTG;MOTIFS=GTG;STRUC=<TR1251484>,ID=15-72282872-72282881-A;MOTIFS=A;STRUC=<TR1251485>	HPRC,HGSVC,1KG-ONT	Yes	4.988	Yes	NA,NA	NA	NA
chr15:72325133	449740	INS	58	0.9008	0.3494	1	NA	NA	NA	NA	NA	NA	NA	NA	NA	No	ID=15-72325039-72325048-CT,15-72325107-72325130-TTTC,15-72325111-72325164-TTTCTTTCTTTCTTTCT,15-72325128-72325147-TTTC,15-72325145-72325196-TTTC,15-72325195-72325210-TTTC,15-72325203-72325224-TTTCTT,15-72325219-72325232-T;MOTIFS=TTTCTTTCTTTCTTTCT,CT,TTTC,TTTCTT,T;STRUC=<VC82101>	HPRC	No	0.354	No	NA,NA	NA	NA
chr15:72325195	449743	INS	50	0.926	0.2765	17	NA	NA	NA	NA	NA	NA	NA	NA	NA	No	ID=15-72325039-72325048-CT,15-72325107-72325130-TTTC,15-72325111-72325164-TTTCTTTCTTTCTTTCT,15-72325128-72325147-TTTC,15-72325145-72325196-TTTC,15-72325195-72325210-TTTC,15-72325203-72325224-TTTCTT,15-72325219-72325232-T;MOTIFS=TTTCTTTCTTTCTTTCT,CT,TTTC,TTTCTT,T;STRUC=<VC82101>	HPRC	Yes	0.354	Yes	NA,NA	NA	NA
chr15:72325195	449742	INS	54	0.8604	0.5253	8	NA	NA	NA	NA	NA	NA	NA	NA	NA	No	ID=15-72325039-72325048-CT,15-72325107-72325130-TTTC,15-72325111-72325164-TTTCTTTCTTTCTTTCT,15-72325128-72325147-TTTC,15-72325145-72325196-TTTC,15-72325195-72325210-TTTC,15-72325203-72325224-TTTCTT,15-72325219-72325232-T;MOTIFS=TTTCTTTCTTTCTTTCT,CT,TTTC,TTTCTT,T;STRUC=<VC82101>	HPRC	Yes	0.354	Yes	NA,NA	NA	NA
chr15:72325195	449741	INS	62	0.8842	0.446	4	NA	NA	NA	NA	NA	NA	NA	NA	NA	No	ID=15-72325039-72325048-CT,15-72325107-72325130-TTTC,15-72325111-72325164-TTTCTTTCTTTCTTTCT,15-72325128-72325147-TTTC,15-72325145-72325196-TTTC,15-72325195-72325210-TTTC,15-72325203-72325224-TTTCTT,15-72325219-72325232-T;MOTIFS=TTTCTTTCTTTCTTTCT,CT,TTTC,TTTCTT,T;STRUC=<VC82101>	HPRC	Yes	0.354	Yes	NA,NA	NA	NA
chr15:72347196	449744	INS	321	0.9879	0.0488	618	HEXA(5.5652e-11,0.947)	HEXA(5.5652e-11,0.947)	NA	NA	NA	NA	NA	NA	NA	No	NA	HPRC,HGSVC,1KG-ONT	Yes	0.692	Yes	NA,NA	NA	NA
chr15:72396670	449745	INS	483	0.8029	0.6669	156	NA	NA	NA	NA	NA	NA	NA	NA	NA	No	NA	HPRC,HGSVC,1KG-ONT	No	0.001	Yes	NA,NA	NA	NA
chr15:72396769	449746	INS	931	0.8186	0.6607	1	NA	NA	NA	NA	NA	NA	NA	NA	NA	No	NA	HPRC,HGSVC	No	0.001	No	NA,NA	NA	NA
chr15:72396769	449752	INS	479	0.8681	0.4661	2	NA	NA	NA	NA	NA	NA	NA	NA	NA	No	NA	HPRC,HGSVC,1KG-ONT	No	0.001	No	NA,NA	NA	NA
chr15:72396769	449751	INS	705	0.9024	0.3695	4	NA	NA	NA	NA	NA	NA	NA	NA	NA	No	NA	HPRC,HGSVC,1KG-ONT	No	0.001	No	NA,NA	NA	NA
chr15:72396769	449750	INS	528	0.9707	0.1434	965	NA	NA	NA	NA	NA	NA	NA	NA	NA	No	NA	HPRC,HGSVC,1KG-ONT	No	0.001	Yes	NA,NA	NA	NA
chr15:72396769	449748	INS	480	0.8476	0.6937	25	NA	NA	NA	NA	NA	NA	NA	NA	NA	No	NA	HPRC,HGSVC,1KG-ONT	No	0.001	Yes	NA,NA	NA	NA
chr15:72396769	449747	INS	580	0.9642	0.1526	5	NA	NA	NA	NA	NA	NA	NA	NA	NA	No	NA	HPRC,HGSVC,1KG-ONT	No	0.001	Yes	NA,NA	NA	NA
chr15:72396769	449749	INS	352	0.838	0.593	21	NA	NA	NA	NA	NA	NA	NA	NA	NA	No	NA	HPRC,HGSVC,1KG-ONT	No	0.001	Yes	NA,NA	NA	NA
chr15:72396787	449753	INS	556	0.9057	0.3466	111	NA	NA	NA	NA	NA	NA	NA	NA	NA	No	NA	HPRC,HGSVC,1KG-ONT	No	0.001	Yes	NA,NA	NA	NA
chr15:72396805	449754	INS	1177	0.8429	0.571	12	NA	NA	NA	NA	NA	NA	NA	NA	NA	No	NA	NA	No	0.001	Yes	NA,NA	NA	NA
chr15:72396806	449755	INS	176	0.8179	0.6627	63	NA	NA	NA	NA	NA	NA	NA	NA	NA	No	NA	HPRC,HGSVC,1KG-ONT	No	0.001	Yes	NA,NA	NA	NA
chr15:72396865	449756	INS	654	0.8905	0.4244	104	NA	NA	NA	NA	NA	NA	NA	NA	NA	No	NA	HPRC,HGSVC,1KG-ONT	No	0.001	Yes	NA,NA	NA	NA
chr15:72396874	449757	INS	1058	0.891	0.402	4	NA	NA	NA	NA	NA	NA	NA	NA	NA	No	NA	NA	No	0.001	No	NA,NA	NA	NA
chr15:72396895	449758	INS	402	0.9301	0.3767	23	NA	NA	NA	NA	NA	NA	NA	NA	NA	No	NA	HPRC,HGSVC,1KG-ONT	No	0.001	Yes	NA,NA	NA	NA
chr15:72425587	449759	DEL	90	0.9309	0.3003	63	NA	NA	NA	NA	NA	NA	NA	NA	NA	No	ID=15-72425584-72425609-AT,15-72425623-72425634-AT,15-72425626-72425668-TATATATAATATAT,15-72425627-72425669-ATATATA,15-72425662-72425671-AT,15-72425663-72425684-TATATAT,15-72425685-72425694-AT,15-72425694-72425698-AT,15-72425708-72425717-AT,15-72425640-72425740-TATATATAATATATTATATATAA,15-72425731-72425742-AT,15-72425776-72425785-TA,15-72425785-72425795-TA,15-72425804-72425819-AC;MOTIFS=TATATATAATATAT,TA,AT,AC,ATATATA,TATATATAATATATTATATATAA,TATATAT;STRUC=<VC82108>	HPRC,HGSVC,1KG-ONT	Yes	0.388	Yes	NA,NA	NA	NA
chr15:72425588	449760	DEL	74	0.8822	0.4535	17	NA	NA	NA	NA	NA	NA	NA	NA	NA	No	ID=15-72425584-72425609-AT,15-72425623-72425634-AT,15-72425626-72425668-TATATATAATATAT,15-72425627-72425669-ATATATA,15-72425662-72425671-AT,15-72425663-72425684-TATATAT,15-72425685-72425694-AT,15-72425694-72425698-AT,15-72425708-72425717-AT,15-72425640-72425740-TATATATAATATATTATATATAA,15-72425731-72425742-AT,15-72425776-72425785-TA,15-72425785-72425795-TA,15-72425804-72425819-AC;MOTIFS=TATATATAATATAT,TA,AT,AC,ATATATA,TATATATAATATATTATATATAA,TATATAT;STRUC=<VC82108>	HPRC,HGSVC,1KG-ONT	Yes	0.122	Yes	NA,NA	NA	NA
chr15:72425588	449761	DEL	143	0.8432	0.595	6	NA	NA	NA	NA	NA	NA	NA	NA	NA	No	ID=15-72425584-72425609-AT,15-72425623-72425634-AT,15-72425626-72425668-TATATATAATATAT,15-72425627-72425669-ATATATA,15-72425662-72425671-AT,15-72425663-72425684-TATATAT,15-72425685-72425694-AT,15-72425694-72425698-AT,15-72425708-72425717-AT,15-72425640-72425740-TATATATAATATATTATATATAA,15-72425731-72425742-AT,15-72425776-72425785-TA,15-72425785-72425795-TA,15-72425804-72425819-AC;MOTIFS=TATATATAATATAT,TA,AT,AC,ATATATA,TATATATAATATATTATATATAA,TATATAT;STRUC=<VC82108>	NA	Yes	2.238	Yes	NA,NA	NA	NA
chr15:72425590	449762	DEL	81	0.9095	0.3865	382	NA	NA	NA	NA	NA	NA	NA	NA	NA	No	ID=15-72425584-72425609-AT,15-72425623-72425634-AT,15-72425626-72425668-TATATATAATATAT,15-72425627-72425669-ATATATA,15-72425662-72425671-AT,15-72425663-72425684-TATATAT,15-72425685-72425694-AT,15-72425694-72425698-AT,15-72425708-72425717-AT,15-72425640-72425740-TATATATAATATATTATATATAA,15-72425731-72425742-AT,15-72425776-72425785-TA,15-72425785-72425795-TA,15-72425804-72425819-AC;MOTIFS=TATATATAATATAT,TA,AT,AC,ATATATA,TATATATAATATATTATATATAA,TATATAT;STRUC=<VC82108>	HPRC,HGSVC,1KG-ONT	Yes	0.122	Yes	NA,NA	NA	NA
chr15:72425595	449763	DEL	156	0.8481	0.539	2	NA	NA	NA	NA	NA	NA	NA	NA	NA	No	ID=15-72425584-72425609-AT,15-72425623-72425634-AT,15-72425626-72425668-TATATATAATATAT,15-72425627-72425669-ATATATA,15-72425662-72425671-AT,15-72425663-72425684-TATATAT,15-72425685-72425694-AT,15-72425694-72425698-AT,15-72425708-72425717-AT,15-72425640-72425740-TATATATAATATATTATATATAA,15-72425731-72425742-AT,15-72425776-72425785-TA,15-72425785-72425795-TA,15-72425804-72425819-AC;MOTIFS=TATATATAATATAT,TA,AT,AC,ATATATA,TATATATAATATATTATATATAA,TATATAT;STRUC=<VC82108>	NA	Yes	2.204	No	NA,NA	NA	NA
chr15:72425598	449764	DEL	64	0.9214	0.4602	150	NA	NA	NA	NA	NA	NA	NA	NA	NA	No	ID=15-72425584-72425609-AT,15-72425623-72425634-AT,15-72425626-72425668-TATATATAATATAT,15-72425627-72425669-ATATATA,15-72425662-72425671-AT,15-72425663-72425684-TATATAT,15-72425685-72425694-AT,15-72425694-72425698-AT,15-72425708-72425717-AT,15-72425640-72425740-TATATATAATATATTATATATAA,15-72425731-72425742-AT,15-72425776-72425785-TA,15-72425785-72425795-TA,15-72425804-72425819-AC;MOTIFS=TATATATAATATAT,TA,AT,AC,ATATATA,TATATATAATATATTATATATAA,TATATAT;STRUC=<VC82108>	HPRC,HGSVC,1KG-ONT	Yes	0.249	Yes	NA,NA	NA	NA
chr15:72425602	449765	DEL	60	0.92	0.2925	146	NA	NA	NA	NA	NA	NA	NA	NA	NA	No	ID=15-72425584-72425609-AT,15-72425623-72425634-AT,15-72425626-72425668-TATATATAATATAT,15-72425627-72425669-ATATATA,15-72425662-72425671-AT,15-72425663-72425684-TATATAT,15-72425685-72425694-AT,15-72425694-72425698-AT,15-72425708-72425717-AT,15-72425640-72425740-TATATATAATATATTATATATAA,15-72425731-72425742-AT,15-72425776-72425785-TA,15-72425785-72425795-TA,15-72425804-72425819-AC;MOTIFS=TATATATAATATAT,TA,AT,AC,ATATATA,TATATATAATATATTATATATAA,TATATAT;STRUC=<VC82108>	HPRC,HGSVC,1KG-ONT	Yes	0.106	Yes	NA,NA	NA	NA
chr15:72425605	449766	DEL	95	0.8165	0.6749	6	NA	NA	NA	NA	NA	NA	NA	NA	NA	No	ID=15-72425584-72425609-AT,15-72425623-72425634-AT,15-72425626-72425668-TATATATAATATAT,15-72425627-72425669-ATATATA,15-72425662-72425671-AT,15-72425663-72425684-TATATAT,15-72425685-72425694-AT,15-72425694-72425698-AT,15-72425708-72425717-AT,15-72425640-72425740-TATATATAATATATTATATATAA,15-72425731-72425742-AT,15-72425776-72425785-TA,15-72425785-72425795-TA,15-72425804-72425819-AC;MOTIFS=TATATATAATATAT,TA,AT,AC,ATATATA,TATATATAATATATTATATATAA,TATATAT;STRUC=<VC82108>	HPRC,HGSVC	Yes	2.016	Yes	NA,NA	NA	NA
chr15:72425606	449768	DEL	79	0.9282	0.2727	72	NA	NA	NA	NA	NA	NA	NA	NA	NA	No	ID=15-72425584-72425609-AT,15-72425623-72425634-AT,15-72425626-72425668-TATATATAATATAT,15-72425627-72425669-ATATATA,15-72425662-72425671-AT,15-72425663-72425684-TATATAT,15-72425685-72425694-AT,15-72425694-72425698-AT,15-72425708-72425717-AT,15-72425640-72425740-TATATATAATATATTATATATAA,15-72425731-72425742-AT,15-72425776-72425785-TA,15-72425785-72425795-TA,15-72425804-72425819-AC;MOTIFS=TATATATAATATAT,TA,AT,AC,ATATATA,TATATATAATATATTATATATAA,TATATAT;STRUC=<VC82108>	HPRC,HGSVC,1KG-ONT	Yes	0.109	Yes	NA,NA	NA	NA
chr15:72425606	449767	DEL	68	0.8472	0.5556	13	NA	NA	NA	NA	NA	NA	NA	NA	NA	No	ID=15-72425584-72425609-AT,15-72425623-72425634-AT,15-72425626-72425668-TATATATAATATAT,15-72425627-72425669-ATATATA,15-72425662-72425671-AT,15-72425663-72425684-TATATAT,15-72425685-72425694-AT,15-72425694-72425698-AT,15-72425708-72425717-AT,15-72425640-72425740-TATATATAATATATTATATATAA,15-72425731-72425742-AT,15-72425776-72425785-TA,15-72425785-72425795-TA,15-72425804-72425819-AC;MOTIFS=TATATATAATATAT,TA,AT,AC,ATATATA,TATATATAATATATTATATATAA,TATATAT;STRUC=<VC82108>	HPRC,HGSVC,1KG-ONT	Yes	0.593	Yes	NA,NA	NA	NA
chr15:72425608	449769	DEL	54	0.8612	0.5163	4	NA	NA	NA	NA	NA	NA	NA	NA	NA	No	ID=15-72425584-72425609-AT,15-72425623-72425634-AT,15-72425626-72425668-TATATATAATATAT,15-72425627-72425669-ATATATA,15-72425662-72425671-AT,15-72425663-72425684-TATATAT,15-72425685-72425694-AT,15-72425694-72425698-AT,15-72425708-72425717-AT,15-72425640-72425740-TATATATAATATATTATATATAA,15-72425731-72425742-AT,15-72425776-72425785-TA,15-72425785-72425795-TA,15-72425804-72425819-AC;MOTIFS=TATATATAATATAT,TA,AT,AC,ATATATA,TATATATAATATATTATATATAA,TATATAT;STRUC=<VC82108>	HPRC,HGSVC,1KG-ONT	Yes	0.111	Yes	NA,NA	NA	NA
chr15:72425608	449770	DEL	109	0.8749	0.4712	1	NA	NA	NA	NA	NA	NA	NA	NA	NA	No	ID=15-72425584-72425609-AT,15-72425623-72425634-AT,15-72425626-72425668-TATATATAATATAT,15-72425627-72425669-ATATATA,15-72425662-72425671-AT,15-72425663-72425684-TATATAT,15-72425685-72425694-AT,15-72425694-72425698-AT,15-72425708-72425717-AT,15-72425640-72425740-TATATATAATATATTATATATAA,15-72425731-72425742-AT,15-72425776-72425785-TA,15-72425785-72425795-TA,15-72425804-72425819-AC;MOTIFS=TATATATAATATAT,TA,AT,AC,ATATATA,TATATATAATATATTATATATAA,TATATAT;STRUC=<VC82108>	HPRC,HGSVC	Yes	2.207	No	NA,NA	NA	NA
chr15:72425609	449771	INS	126	0.8332	0.6253	26	NA	NA	NA	NA	NA	NA	NA	NA	NA	No	ID=15-72425584-72425609-AT,15-72425623-72425634-AT,15-72425626-72425668-TATATATAATATAT,15-72425627-72425669-ATATATA,15-72425662-72425671-AT,15-72425663-72425684-TATATAT,15-72425685-72425694-AT,15-72425694-72425698-AT,15-72425708-72425717-AT,15-72425640-72425740-TATATATAATATATTATATATAA,15-72425731-72425742-AT,15-72425776-72425785-TA,15-72425785-72425795-TA,15-72425804-72425819-AC;MOTIFS=TATATATAATATAT,TA,AT,AC,ATATATA,TATATATAATATATTATATATAA,TATATAT;STRUC=<VC82108>	HPRC,HGSVC,1KG-ONT	No	2.538	Yes	NA,NA	NA	NA
chr15:72425614	449772	DEL	50	0.8261	0.6261	12	NA	NA	NA	NA	NA	NA	NA	NA	NA	No	ID=15-72425584-72425609-AT,15-72425623-72425634-AT,15-72425626-72425668-TATATATAATATAT,15-72425627-72425669-ATATATA,15-72425662-72425671-AT,15-72425663-72425684-TATATAT,15-72425685-72425694-AT,15-72425694-72425698-AT,15-72425708-72425717-AT,15-72425640-72425740-TATATATAATATATTATATATAA,15-72425731-72425742-AT,15-72425776-72425785-TA,15-72425785-72425795-TA,15-72425804-72425819-AC;MOTIFS=TATATATAATATAT,TA,AT,AC,ATATATA,TATATATAATATATTATATATAA,TATATAT;STRUC=<VC82108>	HPRC,HGSVC,1KG-ONT	Yes	0.375	No	NA,NA	NA	NA
chr15:72425623	449773	DEL	121	0.8462	0.5864	2	NA	NA	NA	NA	NA	NA	NA	NA	NA	No	ID=15-72425584-72425609-AT,15-72425623-72425634-AT,15-72425626-72425668-TATATATAATATAT,15-72425627-72425669-ATATATA,15-72425662-72425671-AT,15-72425663-72425684-TATATAT,15-72425685-72425694-AT,15-72425694-72425698-AT,15-72425708-72425717-AT,15-72425640-72425740-TATATATAATATATTATATATAA,15-72425731-72425742-AT,15-72425776-72425785-TA,15-72425785-72425795-TA,15-72425804-72425819-AC;MOTIFS=TATATATAATATAT,TA,AT,AC,ATATATA,TATATATAATATATTATATATAA,TATATAT;STRUC=<VC82108>	HPRC	Yes	2.393	No	NA,NA	NA	NA
chr15:72425632	449774	DEL	101	0.8404	0.6004	3	NA	NA	NA	NA	NA	NA	NA	NA	NA	No	ID=15-72425584-72425609-AT,15-72425623-72425634-AT,15-72425626-72425668-TATATATAATATAT,15-72425627-72425669-ATATATA,15-72425662-72425671-AT,15-72425663-72425684-TATATAT,15-72425685-72425694-AT,15-72425694-72425698-AT,15-72425708-72425717-AT,15-72425640-72425740-TATATATAATATATTATATATAA,15-72425731-72425742-AT,15-72425776-72425785-TA,15-72425785-72425795-TA,15-72425804-72425819-AC;MOTIFS=TATATATAATATAT,TA,AT,AC,ATATATA,TATATATAATATATTATATATAA,TATATAT;STRUC=<VC82108>	HPRC,HGSVC	Yes	2.376	No	NA,NA	NA	NA
chr15:72425634	449775	INS	158	0.8208	0.6379	5	NA	NA	NA	NA	NA	NA	NA	NA	NA	No	ID=15-72425584-72425609-AT,15-72425623-72425634-AT,15-72425626-72425668-TATATATAATATAT,15-72425627-72425669-ATATATA,15-72425662-72425671-AT,15-72425663-72425684-TATATAT,15-72425685-72425694-AT,15-72425694-72425698-AT,15-72425708-72425717-AT,15-72425640-72425740-TATATATAATATATTATATATAA,15-72425731-72425742-AT,15-72425776-72425785-TA,15-72425785-72425795-TA,15-72425804-72425819-AC;MOTIFS=TATATATAATATAT,TA,AT,AC,ATATATA,TATATATAATATATTATATATAA,TATATAT;STRUC=<VC82108>	HPRC,HGSVC,1KG-ONT	No	1.616	No	NA,NA	NA	NA
chr15:72425634	449776	INS	66	0.8501	0.5227	7	NA	NA	NA	NA	NA	NA	NA	NA	NA	No	ID=15-72425584-72425609-AT,15-72425623-72425634-AT,15-72425626-72425668-TATATATAATATAT,15-72425627-72425669-ATATATA,15-72425662-72425671-AT,15-72425663-72425684-TATATAT,15-72425685-72425694-AT,15-72425694-72425698-AT,15-72425708-72425717-AT,15-72425640-72425740-TATATATAATATATTATATATAA,15-72425731-72425742-AT,15-72425776-72425785-TA,15-72425785-72425795-TA,15-72425804-72425819-AC;MOTIFS=TATATATAATATAT,TA,AT,AC,ATATATA,TATATATAATATATTATATATAA,TATATAT;STRUC=<VC82108>	NA	No	1.616	No	NA,NA	NA	NA
chr15:72425640	449777	INS	133	0.8795	0.4136	11	NA	NA	NA	NA	NA	NA	NA	NA	NA	No	ID=15-72425584-72425609-AT,15-72425623-72425634-AT,15-72425626-72425668-TATATATAATATAT,15-72425627-72425669-ATATATA,15-72425662-72425671-AT,15-72425663-72425684-TATATAT,15-72425685-72425694-AT,15-72425694-72425698-AT,15-72425708-72425717-AT,15-72425640-72425740-TATATATAATATATTATATATAA,15-72425731-72425742-AT,15-72425776-72425785-TA,15-72425785-72425795-TA,15-72425804-72425819-AC;MOTIFS=TATATATAATATAT,TA,AT,AC,ATATATA,TATATATAATATATTATATATAA,TATATAT;STRUC=<VC82108>	HPRC,HGSVC,1KG-ONT	No	1.616	Yes	NA,NA	NA	NA
chr15:72425649	449778	DEL	74	0.9175	0.3	46	NA	NA	NA	NA	NA	NA	NA	NA	NA	No	ID=15-72425584-72425609-AT,15-72425623-72425634-AT,15-72425626-72425668-TATATATAATATAT,15-72425627-72425669-ATATATA,15-72425662-72425671-AT,15-72425663-72425684-TATATAT,15-72425685-72425694-AT,15-72425694-72425698-AT,15-72425708-72425717-AT,15-72425640-72425740-TATATATAATATATTATATATAA,15-72425731-72425742-AT,15-72425776-72425785-TA,15-72425785-72425795-TA,15-72425804-72425819-AC;MOTIFS=TATATATAATATAT,TA,AT,AC,ATATATA,TATATATAATATATTATATATAA,TATATAT;STRUC=<VC82108>	HPRC,HGSVC,1KG-ONT	Yes	2.332	Yes	NA,NA	NA	NA
chr15:72425672	449779	DEL	51	0.8743	0.4428	14	NA	NA	NA	NA	NA	NA	NA	NA	NA	No	ID=15-72425584-72425609-AT,15-72425623-72425634-AT,15-72425626-72425668-TATATATAATATAT,15-72425627-72425669-ATATATA,15-72425662-72425671-AT,15-72425663-72425684-TATATAT,15-72425685-72425694-AT,15-72425694-72425698-AT,15-72425708-72425717-AT,15-72425640-72425740-TATATATAATATATTATATATAA,15-72425731-72425742-AT,15-72425776-72425785-TA,15-72425785-72425795-TA,15-72425804-72425819-AC;MOTIFS=TATATATAATATAT,TA,AT,AC,ATATATA,TATATATAATATATTATATATAA,TATATAT;STRUC=<VC82108>	HPRC,HGSVC,1KG-ONT	No	2.332	No	NA,NA	NA	NA
chr15:72425677	449780	INS	126	0.8885	0.4043	8	NA	NA	NA	NA	NA	NA	NA	NA	NA	No	ID=15-72425584-72425609-AT,15-72425623-72425634-AT,15-72425626-72425668-TATATATAATATAT,15-72425627-72425669-ATATATA,15-72425662-72425671-AT,15-72425663-72425684-TATATAT,15-72425685-72425694-AT,15-72425694-72425698-AT,15-72425708-72425717-AT,15-72425640-72425740-TATATATAATATATTATATATAA,15-72425731-72425742-AT,15-72425776-72425785-TA,15-72425785-72425795-TA,15-72425804-72425819-AC;MOTIFS=TATATATAATATAT,TA,AT,AC,ATATATA,TATATATAATATATTATATATAA,TATATAT;STRUC=<VC82108>	HPRC,HGSVC,1KG-ONT	No	1.616	Yes	NA,NA	NA	NA
chr15:72426991	449781	DEL	4145	0.865	0.5269	3	NA	NA	NA	NA	NA	NA	NA	NA	NA	No	ID=15-72427068-72427078-TTG;MOTIFS=TTG;STRUC=<TR1251747>,ID=15-72428142-72428151-AAC;MOTIFS=AAC;STRUC=<TR1251748>,ID=15-72428149-72428162-ACC;MOTIFS=ACC;STRUC=<TR1251749>,ID=15-72428357-72428366-T;MOTIFS=T;STRUC=<TR1251750>,ID=15-72428498-72428507-C;MOTIFS=C;STRUC=<TR1251751>,ID=15-72429111-72429120-TGA;MOTIFS=TGA;STRUC=<TR1251752>	1KG-ONT	Yes	3.054	Yes	NA,NA	NA	NA
chr15:72443638	449782	DEL	378	0.8939	0.3969	30	NA	NA	NA	NA	NA	NA	NA	NA	NA	No	ID=15-72443968-72443982-T;MOTIFS=T;STRUC=<TR1251784>	HPRC,HGSVC	Yes	1.575	Yes	NA,NA	NA	NA
chr15:72456540	449783	INS	327	0.8918	0.4292	5	NA	NA	NA	NA	NA	NA	NA	NA	NA	No	NA	NA	Yes	2.44	Yes	NA,NA	NA	NA
chr15:72460697	449784	INS	71	0.8241	0.6357	4	NA	NA	NA	NA	NA	NA	NA	NA	NA	No	NA	NA	Yes	3.238	Yes	NA,NA	NA	NA
chr15:72547065	449785	DEL	2160	0.9003	0.3764	1	ARIH1(1.0,0.302)	NA	NA	NA	NA	NA	NA	NA	NA	No	ID=15-72547236-72547240-TC;MOTIFS=TC;STRUC=<TR1251992>,ID=15-72547240-72547250-T;MOTIFS=T;STRUC=<TR1251993>,ID=15-72548801-72548810-TA;MOTIFS=TA;STRUC=<TR1251994>,ID=15-72549076-72549089-TC;MOTIFS=TC;STRUC=<TR1251995>,ID=15-72549088-72549105-T;MOTIFS=T;STRUC=<TR1251996>	NA	Yes	1.289	No	NA,NA	NA	NA
chr15:72692693	449786	INS	838	0.8324	0.5914	8	BBS4(6.813e-12,0.953)	BBS4(6.813e-12,0.953)	NA	NA	NA	NA	NA	NA	NA	No	NA	HPRC	Yes	1.768	Yes	NA,NA	NA	NA
chr15:72700665	449787	DEL	3439	0.8815	0.5088	1	BBS4(6.813e-12,0.953)	BBS4(6.813e-12,0.953)	NA	NA	NA	NA	NA	NA	NA	No	ID=15-72700973-72700982-AT;MOTIFS=AT;STRUC=<TR1252253>,ID=15-72701319-72701328-TA;MOTIFS=TA;STRUC=<TR1252254>,ID=15-72701579-72701591-CA;MOTIFS=CA;STRUC=<TR1252255>,ID=15-72701842-72701851-ATT;MOTIFS=ATT;STRUC=<TR1252256>,ID=15-72702004-72702019-T;MOTIFS=T;STRUC=<TR1252257>,ID=15-72702448-72702457-CA;MOTIFS=CA;STRUC=<TR1252258>,ID=15-72702686-72702696-TCA;MOTIFS=TCA;STRUC=<TR1252259>,ID=15-72702802-72702825-T;MOTIFS=T;STRUC=<TR1252260>,ID=15-72702974-72702982-T;MOTIFS=T;STRUC=<TR1252261>	NA	Yes	4.816	No	NA,NA	NA	NA
chr15:72725629	449788	INS	235	0.8063	0.6776	1	BBS4(6.813e-12,0.953)	BBS4(6.813e-12,0.953)	NA	NA	NA	NA	NA	NA	NA	No	NA	1KG-ONT	No	5.086	No	NA,NA	NA	NA
chr15:72725756	449789	INS	96	0.7991	0.6955	3	BBS4(6.813e-12,0.953)	BBS4(6.813e-12,0.953)	NA	NA	NA	NA	NA	NA	NA	No	ID=15-72725748-72725773-TTCCCCC,15-72725765-72725783-CCCCTT,15-72725812-72725923-CCCCATCCCCCTTT,15-72725826-72725833-CCCCATC,15-72725917-72725945-CCCCTTT,15-72725917-72725952-CCCCTTC,15-72726013-72726025-CCTT,15-72726049-72726061-TCCC;MOTIFS=TCCC,CCTT,TTCCCCC,CCCCATC,CCCCTT,CCCCTTC,CCCCATCCCCCTTT,CCCCTTT;STRUC=<VC82127>	HPRC,HGSVC,1KG-ONT	Yes	0.354	Yes	NA,NA	NA	NA
chr15:72725774	449791	INS	103	0.8839	0.4208	47	BBS4(6.813e-12,0.953)	BBS4(6.813e-12,0.953)	NA	NA	NA	NA	NA	NA	NA	No	ID=15-72725748-72725773-TTCCCCC,15-72725765-72725783-CCCCTT,15-72725812-72725923-CCCCATCCCCCTTT,15-72725826-72725833-CCCCATC,15-72725917-72725945-CCCCTTT,15-72725917-72725952-CCCCTTC,15-72726013-72726025-CCTT,15-72726049-72726061-TCCC;MOTIFS=TCCC,CCTT,TTCCCCC,CCCCATC,CCCCTT,CCCCTTC,CCCCATCCCCCTTT,CCCCTTT;STRUC=<VC82127>	HPRC,HGSVC,1KG-ONT	Yes	0.354	Yes	NA,NA	NA	NA
chr15:72725774	449790	INS	96	0.9047	0.4229	6	BBS4(6.813e-12,0.953)	BBS4(6.813e-12,0.953)	NA	NA	NA	NA	NA	NA	NA	No	ID=15-72725748-72725773-TTCCCCC,15-72725765-72725783-CCCCTT,15-72725812-72725923-CCCCATCCCCCTTT,15-72725826-72725833-CCCCATC,15-72725917-72725945-CCCCTTT,15-72725917-72725952-CCCCTTC,15-72726013-72726025-CCTT,15-72726049-72726061-TCCC;MOTIFS=TCCC,CCTT,TTCCCCC,CCCCATC,CCCCTT,CCCCTTC,CCCCATCCCCCTTT,CCCCTTT;STRUC=<VC82127>	HPRC,HGSVC,1KG-ONT	Yes	0.354	Yes	NA,NA	NA	NA
chr15:72725794	449792	DEL	62	0.885	0.4191	5	BBS4(6.813e-12,0.953)	BBS4(6.813e-12,0.953)	NA	NA	NA	NA	NA	NA	NA	No	ID=15-72725748-72725773-TTCCCCC,15-72725765-72725783-CCCCTT,15-72725812-72725923-CCCCATCCCCCTTT,15-72725826-72725833-CCCCATC,15-72725917-72725945-CCCCTTT,15-72725917-72725952-CCCCTTC,15-72726013-72726025-CCTT,15-72726049-72726061-TCCC;MOTIFS=TCCC,CCTT,TTCCCCC,CCCCATC,CCCCTT,CCCCTTC,CCCCATCCCCCTTT,CCCCTTT;STRUC=<VC82127>	HPRC,HGSVC	No	0.293	No	NA,NA	NA	NA
chr15:72725798	449794	DEL	56	0.8583	0.5323	109	BBS4(6.813e-12,0.953)	BBS4(6.813e-12,0.953)	NA	NA	NA	NA	NA	NA	NA	No	ID=15-72725748-72725773-TTCCCCC,15-72725765-72725783-CCCCTT,15-72725812-72725923-CCCCATCCCCCTTT,15-72725826-72725833-CCCCATC,15-72725917-72725945-CCCCTTT,15-72725917-72725952-CCCCTTC,15-72726013-72726025-CCTT,15-72726049-72726061-TCCC;MOTIFS=TCCC,CCTT,TTCCCCC,CCCCATC,CCCCTT,CCCCTTC,CCCCATCCCCCTTT,CCCCTTT;STRUC=<VC82127>	HPRC,HGSVC	No	0.321	Yes	NA,NA	NA	NA
chr15:72725798	449795	DEL	70	0.8097	0.6828	61	BBS4(6.813e-12,0.953)	BBS4(6.813e-12,0.953)	NA	NA	NA	NA	NA	NA	NA	No	ID=15-72725748-72725773-TTCCCCC,15-72725765-72725783-CCCCTT,15-72725812-72725923-CCCCATCCCCCTTT,15-72725826-72725833-CCCCATC,15-72725917-72725945-CCCCTTT,15-72725917-72725952-CCCCTTC,15-72726013-72726025-CCTT,15-72726049-72726061-TCCC;MOTIFS=TCCC,CCTT,TTCCCCC,CCCCATC,CCCCTT,CCCCTTC,CCCCATCCCCCTTT,CCCCTTT;STRUC=<VC82127>	HPRC,HGSVC,1KG-ONT	No	0.299	Yes	NA,NA	NA	NA
chr15:72725798	449796	DEL	84	0.9798	0.0721	324	BBS4(6.813e-12,0.953)	BBS4(6.813e-12,0.953)	NA	NA	NA	NA	NA	NA	NA	No	ID=15-72725748-72725773-TTCCCCC,15-72725765-72725783-CCCCTT,15-72725812-72725923-CCCCATCCCCCTTT,15-72725826-72725833-CCCCATC,15-72725917-72725945-CCCCTTT,15-72725917-72725952-CCCCTTC,15-72726013-72726025-CCTT,15-72726049-72726061-TCCC;MOTIFS=TCCC,CCTT,TTCCCCC,CCCCATC,CCCCTT,CCCCTTC,CCCCATCCCCCTTT,CCCCTTT;STRUC=<VC82127>	HPRC,HGSVC,1KG-ONT	No	0.21	Yes	NA,NA	NA	NA
chr15:72725798	449793	INS	126	0.852	0.5379	5	BBS4(6.813e-12,0.953)	BBS4(6.813e-12,0.953)	NA	NA	NA	NA	NA	NA	NA	No	ID=15-72725748-72725773-TTCCCCC,15-72725765-72725783-CCCCTT,15-72725812-72725923-CCCCATCCCCCTTT,15-72725826-72725833-CCCCATC,15-72725917-72725945-CCCCTTT,15-72725917-72725952-CCCCTTC,15-72726013-72726025-CCTT,15-72726049-72726061-TCCC;MOTIFS=TCCC,CCTT,TTCCCCC,CCCCATC,CCCCTT,CCCCTTC,CCCCATCCCCCTTT,CCCCTTT;STRUC=<VC82127>	HPRC,HGSVC,1KG-ONT	Yes	0.354	Yes	NA,NA	NA	NA
chr15:72725812	449797	INS	117	0.8051	0.6879	30	BBS4(6.813e-12,0.953)	BBS4(6.813e-12,0.953)	NA	NA	NA	NA	NA	NA	NA	No	ID=15-72725748-72725773-TTCCCCC,15-72725765-72725783-CCCCTT,15-72725812-72725923-CCCCATCCCCCTTT,15-72725826-72725833-CCCCATC,15-72725917-72725945-CCCCTTT,15-72725917-72725952-CCCCTTC,15-72726013-72726025-CCTT,15-72726049-72726061-TCCC;MOTIFS=TCCC,CCTT,TTCCCCC,CCCCATC,CCCCTT,CCCCTTC,CCCCATCCCCCTTT,CCCCTTT;STRUC=<VC82127>	HPRC,HGSVC,1KG-ONT	Yes	0.354	Yes	NA,NA	NA	NA
chr15:72725826	449798	INS	89	0.9212	0.5344	3	BBS4(6.813e-12,0.953)	BBS4(6.813e-12,0.953)	NA	NA	NA	NA	NA	NA	NA	No	ID=15-72725748-72725773-TTCCCCC,15-72725765-72725783-CCCCTT,15-72725812-72725923-CCCCATCCCCCTTT,15-72725826-72725833-CCCCATC,15-72725917-72725945-CCCCTTT,15-72725917-72725952-CCCCTTC,15-72726013-72726025-CCTT,15-72726049-72726061-TCCC;MOTIFS=TCCC,CCTT,TTCCCCC,CCCCATC,CCCCTT,CCCCTTC,CCCCATCCCCCTTT,CCCCTTT;STRUC=<VC82127>	HPRC,HGSVC,1KG-ONT	Yes	0.354	No	NA,NA	NA	NA
chr15:72725826	449799	INS	82	0.8025	0.6928	8	BBS4(6.813e-12,0.953)	BBS4(6.813e-12,0.953)	NA	NA	NA	NA	NA	NA	NA	No	ID=15-72725748-72725773-TTCCCCC,15-72725765-72725783-CCCCTT,15-72725812-72725923-CCCCATCCCCCTTT,15-72725826-72725833-CCCCATC,15-72725917-72725945-CCCCTTT,15-72725917-72725952-CCCCTTC,15-72726013-72726025-CCTT,15-72726049-72726061-TCCC;MOTIFS=TCCC,CCTT,TTCCCCC,CCCCATC,CCCCTT,CCCCTTC,CCCCATCCCCCTTT,CCCCTTT;STRUC=<VC82127>	HPRC,HGSVC,1KG-ONT	Yes	0.354	Yes	NA,NA	NA	NA
chr15:72725830	449800	DEL	52	0.9397	0.3605	13	BBS4(6.813e-12,0.953)	BBS4(6.813e-12,0.953)	NA	NA	NA	NA	NA	NA	NA	No	ID=15-72725748-72725773-TTCCCCC,15-72725765-72725783-CCCCTT,15-72725812-72725923-CCCCATCCCCCTTT,15-72725826-72725833-CCCCATC,15-72725917-72725945-CCCCTTT,15-72725917-72725952-CCCCTTC,15-72726013-72726025-CCTT,15-72726049-72726061-TCCC;MOTIFS=TCCC,CCTT,TTCCCCC,CCCCATC,CCCCTT,CCCCTTC,CCCCATCCCCCTTT,CCCCTTT;STRUC=<VC82127>	HPRC,HGSVC	No	0.321	Yes	NA,NA	NA	NA
chr15:72725831	449801	INS	106	0.8313	0.6179	1	BBS4(6.813e-12,0.953)	BBS4(6.813e-12,0.953)	NA	NA	NA	NA	NA	NA	NA	No	ID=15-72725748-72725773-TTCCCCC,15-72725765-72725783-CCCCTT,15-72725812-72725923-CCCCATCCCCCTTT,15-72725826-72725833-CCCCATC,15-72725917-72725945-CCCCTTT,15-72725917-72725952-CCCCTTC,15-72726013-72726025-CCTT,15-72726049-72726061-TCCC;MOTIFS=TCCC,CCTT,TTCCCCC,CCCCATC,CCCCTT,CCCCTTC,CCCCATCCCCCTTT,CCCCTTT;STRUC=<VC82127>	HPRC,HGSVC,1KG-ONT	Yes	0.354	No	NA,NA	NA	NA
chr15:72725831	449802	DEL	91	0.9603	0.1804	542	BBS4(6.813e-12,0.953)	BBS4(6.813e-12,0.953)	NA	NA	NA	NA	NA	NA	NA	No	ID=15-72725748-72725773-TTCCCCC,15-72725765-72725783-CCCCTT,15-72725812-72725923-CCCCATCCCCCTTT,15-72725826-72725833-CCCCATC,15-72725917-72725945-CCCCTTT,15-72725917-72725952-CCCCTTC,15-72726013-72726025-CCTT,15-72726049-72726061-TCCC;MOTIFS=TCCC,CCTT,TTCCCCC,CCCCATC,CCCCTT,CCCCTTC,CCCCATCCCCCTTT,CCCCTTT;STRUC=<VC82127>	HPRC,HGSVC,1KG-ONT	No	0.299	Yes	NA,NA	NA	NA
chr15:72725831	449803	DEL	105	0.8669	0.4834	6	BBS4(6.813e-12,0.953)	BBS4(6.813e-12,0.953)	NA	NA	NA	NA	NA	NA	NA	No	ID=15-72725748-72725773-TTCCCCC,15-72725765-72725783-CCCCTT,15-72725812-72725923-CCCCATCCCCCTTT,15-72725826-72725833-CCCCATC,15-72725917-72725945-CCCCTTT,15-72725917-72725952-CCCCTTC,15-72726013-72726025-CCTT,15-72726049-72726061-TCCC;MOTIFS=TCCC,CCTT,TTCCCCC,CCCCATC,CCCCTT,CCCCTTC,CCCCATCCCCCTTT,CCCCTTT;STRUC=<VC82127>	HPRC,HGSVC,1KG-ONT	No	0.126	Yes	NA,NA	NA	NA
chr15:72725833	449804	DEL	98	0.8777	0.4623	29	BBS4(6.813e-12,0.953)	BBS4(6.813e-12,0.953)	NA	NA	NA	NA	NA	NA	NA	No	ID=15-72725748-72725773-TTCCCCC,15-72725765-72725783-CCCCTT,15-72725812-72725923-CCCCATCCCCCTTT,15-72725826-72725833-CCCCATC,15-72725917-72725945-CCCCTTT,15-72725917-72725952-CCCCTTC,15-72726013-72726025-CCTT,15-72726049-72726061-TCCC;MOTIFS=TCCC,CCTT,TTCCCCC,CCCCATC,CCCCTT,CCCCTTC,CCCCATCCCCCTTT,CCCCTTT;STRUC=<VC82127>	HPRC,HGSVC,1KG-ONT	No	0.132	Yes	NA,NA	NA	NA
chr15:72725845	449805	DEL	77	0.8942	0.4205	78	BBS4(6.813e-12,0.953)	BBS4(6.813e-12,0.953)	NA	NA	NA	NA	NA	NA	NA	No	ID=15-72725748-72725773-TTCCCCC,15-72725765-72725783-CCCCTT,15-72725812-72725923-CCCCATCCCCCTTT,15-72725826-72725833-CCCCATC,15-72725917-72725945-CCCCTTT,15-72725917-72725952-CCCCTTC,15-72726013-72726025-CCTT,15-72726049-72726061-TCCC;MOTIFS=TCCC,CCTT,TTCCCCC,CCCCATC,CCCCTT,CCCCTTC,CCCCATCCCCCTTT,CCCCTTT;STRUC=<VC82127>	HPRC,HGSVC,1KG-ONT	No	0.329	Yes	NA,NA	NA	NA
chr15:72725850	449806	INS	75	0.878	0.436	47	BBS4(6.813e-12,0.953)	BBS4(6.813e-12,0.953)	NA	NA	NA	NA	NA	NA	NA	No	ID=15-72725748-72725773-TTCCCCC,15-72725765-72725783-CCCCTT,15-72725812-72725923-CCCCATCCCCCTTT,15-72725826-72725833-CCCCATC,15-72725917-72725945-CCCCTTT,15-72725917-72725952-CCCCTTC,15-72726013-72726025-CCTT,15-72726049-72726061-TCCC;MOTIFS=TCCC,CCTT,TTCCCCC,CCCCATC,CCCCTT,CCCCTTC,CCCCATCCCCCTTT,CCCCTTT;STRUC=<VC82127>	HPRC,HGSVC,1KG-ONT	Yes	0.354	Yes	NA,NA	NA	NA
chr15:72725853	449807	INS	81	0.8207	0.6568	4	BBS4(6.813e-12,0.953)	BBS4(6.813e-12,0.953)	NA	NA	NA	NA	NA	NA	NA	No	ID=15-72725748-72725773-TTCCCCC,15-72725765-72725783-CCCCTT,15-72725812-72725923-CCCCATCCCCCTTT,15-72725826-72725833-CCCCATC,15-72725917-72725945-CCCCTTT,15-72725917-72725952-CCCCTTC,15-72726013-72726025-CCTT,15-72726049-72726061-TCCC;MOTIFS=TCCC,CCTT,TTCCCCC,CCCCATC,CCCCTT,CCCCTTC,CCCCATCCCCCTTT,CCCCTTT;STRUC=<VC82127>	HPRC,HGSVC,1KG-ONT	No	0.354	No	NA,NA	NA	NA
chr15:72725859	449808	DEL	63	0.8642	0.5116	101	BBS4(6.813e-12,0.953)	BBS4(6.813e-12,0.953)	NA	NA	NA	NA	NA	NA	NA	No	ID=15-72725748-72725773-TTCCCCC,15-72725765-72725783-CCCCTT,15-72725812-72725923-CCCCATCCCCCTTT,15-72725826-72725833-CCCCATC,15-72725917-72725945-CCCCTTT,15-72725917-72725952-CCCCTTC,15-72726013-72726025-CCTT,15-72726049-72726061-TCCC;MOTIFS=TCCC,CCTT,TTCCCCC,CCCCATC,CCCCTT,CCCCTTC,CCCCATCCCCCTTT,CCCCTTT;STRUC=<VC82127>	HPRC,HGSVC	No	0.323	Yes	NA,NA	NA	NA
chr15:72725860	449809	INS	90	0.8651	0.4938	5	BBS4(6.813e-12,0.953)	BBS4(6.813e-12,0.953)	NA	NA	NA	NA	NA	NA	NA	No	ID=15-72725748-72725773-TTCCCCC,15-72725765-72725783-CCCCTT,15-72725812-72725923-CCCCATCCCCCTTT,15-72725826-72725833-CCCCATC,15-72725917-72725945-CCCCTTT,15-72725917-72725952-CCCCTTC,15-72726013-72726025-CCTT,15-72726049-72726061-TCCC;MOTIFS=TCCC,CCTT,TTCCCCC,CCCCATC,CCCCTT,CCCCTTC,CCCCATCCCCCTTT,CCCCTTT;STRUC=<VC82127>	HPRC,HGSVC,1KG-ONT	No	0.354	Yes	NA,NA	NA	NA
chr15:72725870	449810	DEL	59	0.9599	0.165	6	BBS4(6.813e-12,0.953)	BBS4(6.813e-12,0.953)	NA	NA	NA	NA	NA	NA	NA	No	ID=15-72725748-72725773-TTCCCCC,15-72725765-72725783-CCCCTT,15-72725812-72725923-CCCCATCCCCCTTT,15-72725826-72725833-CCCCATC,15-72725917-72725945-CCCCTTT,15-72725917-72725952-CCCCTTC,15-72726013-72726025-CCTT,15-72726049-72726061-TCCC;MOTIFS=TCCC,CCTT,TTCCCCC,CCCCATC,CCCCTT,CCCCTTC,CCCCATCCCCCTTT,CCCCTTT;STRUC=<VC82127>	HPRC,HGSVC	No	0.206	No	NA,NA	NA	NA
chr15:72725878	449811	DEL	51	0.8229	0.6513	27	BBS4(6.813e-12,0.953)	BBS4(6.813e-12,0.953)	NA	NA	NA	NA	NA	NA	NA	No	ID=15-72725748-72725773-TTCCCCC,15-72725765-72725783-CCCCTT,15-72725812-72725923-CCCCATCCCCCTTT,15-72725826-72725833-CCCCATC,15-72725917-72725945-CCCCTTT,15-72725917-72725952-CCCCTTC,15-72726013-72726025-CCTT,15-72726049-72726061-TCCC;MOTIFS=TCCC,CCTT,TTCCCCC,CCCCATC,CCCCTT,CCCCTTC,CCCCATCCCCCTTT,CCCCTTT;STRUC=<VC82127>	HPRC,HGSVC	No	0.198	Yes	NA,NA	NA	NA
chr15:72725887	449812	INS	62	0.8743	0.4222	5	BBS4(6.813e-12,0.953)	BBS4(6.813e-12,0.953)	NA	NA	NA	NA	NA	NA	NA	No	ID=15-72725748-72725773-TTCCCCC,15-72725765-72725783-CCCCTT,15-72725812-72725923-CCCCATCCCCCTTT,15-72725826-72725833-CCCCATC,15-72725917-72725945-CCCCTTT,15-72725917-72725952-CCCCTTC,15-72726013-72726025-CCTT,15-72726049-72726061-TCCC;MOTIFS=TCCC,CCTT,TTCCCCC,CCCCATC,CCCCTT,CCCCTTC,CCCCATCCCCCTTT,CCCCTTT;STRUC=<VC82127>	HPRC,HGSVC	No	0.354	Yes	NA,NA	NA	NA
chr15:72725903	449813	INS	90	0.854	0.6937	1	BBS4(6.813e-12,0.953)	BBS4(6.813e-12,0.953)	NA	NA	NA	NA	NA	NA	NA	No	ID=15-72725748-72725773-TTCCCCC,15-72725765-72725783-CCCCTT,15-72725812-72725923-CCCCATCCCCCTTT,15-72725826-72725833-CCCCATC,15-72725917-72725945-CCCCTTT,15-72725917-72725952-CCCCTTC,15-72726013-72726025-CCTT,15-72726049-72726061-TCCC;MOTIFS=TCCC,CCTT,TTCCCCC,CCCCATC,CCCCTT,CCCCTTC,CCCCATCCCCCTTT,CCCCTTT;STRUC=<VC82127>	HPRC,HGSVC,1KG-ONT	No	0.354	No	NA,NA	NA	NA
chr15:72725917	449816	INS	173	0.8641	0.5208	19	BBS4(6.813e-12,0.953)	BBS4(6.813e-12,0.953)	NA	NA	NA	NA	NA	NA	NA	No	ID=15-72725748-72725773-TTCCCCC,15-72725765-72725783-CCCCTT,15-72725812-72725923-CCCCATCCCCCTTT,15-72725826-72725833-CCCCATC,15-72725917-72725945-CCCCTTT,15-72725917-72725952-CCCCTTC,15-72726013-72726025-CCTT,15-72726049-72726061-TCCC;MOTIFS=TCCC,CCTT,TTCCCCC,CCCCATC,CCCCTT,CCCCTTC,CCCCATCCCCCTTT,CCCCTTT;STRUC=<VC82127>	HGSVC,1KG-ONT	No	0.354	Yes	NA,NA	NA	NA
chr15:72725917	449815	INS	189	0.839	0.5856	10	BBS4(6.813e-12,0.953)	BBS4(6.813e-12,0.953)	NA	NA	NA	NA	NA	NA	NA	No	ID=15-72725748-72725773-TTCCCCC,15-72725765-72725783-CCCCTT,15-72725812-72725923-CCCCATCCCCCTTT,15-72725826-72725833-CCCCATC,15-72725917-72725945-CCCCTTT,15-72725917-72725952-CCCCTTC,15-72726013-72726025-CCTT,15-72726049-72726061-TCCC;MOTIFS=TCCC,CCTT,TTCCCCC,CCCCATC,CCCCTT,CCCCTTC,CCCCATCCCCCTTT,CCCCTTT;STRUC=<VC82127>	HGSVC,1KG-ONT	No	0.354	Yes	NA,NA	NA	NA
chr15:72725917	449814	INS	57	0.8951	0.3798	4	BBS4(6.813e-12,0.953)	BBS4(6.813e-12,0.953)	NA	NA	NA	NA	NA	NA	NA	No	ID=15-72725748-72725773-TTCCCCC,15-72725765-72725783-CCCCTT,15-72725812-72725923-CCCCATCCCCCTTT,15-72725826-72725833-CCCCATC,15-72725917-72725945-CCCCTTT,15-72725917-72725952-CCCCTTC,15-72726013-72726025-CCTT,15-72726049-72726061-TCCC;MOTIFS=TCCC,CCTT,TTCCCCC,CCCCATC,CCCCTT,CCCCTTC,CCCCATCCCCCTTT,CCCCTTT;STRUC=<VC82127>	HPRC,HGSVC	No	0.354	Yes	NA,NA	NA	NA
chr15:72725932	449817	INS	83	0.9101	0.3406	3	BBS4(6.813e-12,0.953)	BBS4(6.813e-12,0.953)	NA	NA	NA	NA	NA	NA	NA	No	ID=15-72725748-72725773-TTCCCCC,15-72725765-72725783-CCCCTT,15-72725812-72725923-CCCCATCCCCCTTT,15-72725826-72725833-CCCCATC,15-72725917-72725945-CCCCTTT,15-72725917-72725952-CCCCTTC,15-72726013-72726025-CCTT,15-72726049-72726061-TCCC;MOTIFS=TCCC,CCTT,TTCCCCC,CCCCATC,CCCCTT,CCCCTTC,CCCCATCCCCCTTT,CCCCTTT;STRUC=<VC82127>	HPRC,HGSVC,1KG-ONT	No	0.354	Yes	NA,NA	NA	NA
chr15:72806867	449818	DEL	127	0.912	0.334	190	NA	NA	NA	NA	NA	NA	NA	NA	NA	No	NA	HPRC,HGSVC,1KG-ONT	No	0.038	Yes	NA,NA	NA	NA
chr15:72807130	449819	DEL	126	0.8062	0.6745	7	NA	NA	NA	NA	NA	NA	NA	NA	NA	No	NA	HPRC,HGSVC,1KG-ONT	Yes	0.152	Yes	NA,NA	NA	NA
chr15:72881672	449820	INS	831	0.9329	0.4424	1	NA	NA	NA	NA	NA	NA	NA	NA	NA	No	NA	HPRC	Yes	1.616	No	NA,NA	NA	NA
chr15:72881697	449821	INS	330	0.9172	0.3064	1	NA	NA	NA	NA	NA	NA	NA	NA	NA	No	NA	NA	Yes	2.44	No	NA,NA	NA	NA
chr15:73040759	449822	DEL	56	0.9037	0.3638	2	NA	NA	NA	NA	NA	NA	NA	NA	NA	No	ID=15-73040753-73040778-A,15-73040775-73040788-AAAT,15-73040785-73040847-AT;MOTIFS=AAAT,AT,A;STRUC=<VC82149>	NA	Yes	0.762	No	NA,NA	NA	NA
chr15:73040764	449823	DEL	67	0.8695	0.5059	1	NA	NA	NA	NA	NA	NA	NA	NA	NA	No	ID=15-73040753-73040778-A,15-73040775-73040788-AAAT,15-73040785-73040847-AT;MOTIFS=AAAT,AT,A;STRUC=<VC82149>	NA	Yes	0.755	No	NA,NA	NA	NA
chr15:73040771	449824	DEL	50	0.8853	0.4176	3	NA	NA	NA	NA	NA	NA	NA	NA	NA	No	ID=15-73040753-73040778-A,15-73040775-73040788-AAAT,15-73040785-73040847-AT;MOTIFS=AAAT,AT,A;STRUC=<VC82149>	NA	Yes	0.766	Yes	NA,NA	NA	NA
chr15:73125801	449825	DEL	99	0.9137	0.3043	8	NEO1(0.73362,0.495)	NA	NA	NA	NA	NA	NA	NA	NA	No	NA	HPRC,HGSVC,1KG-ONT	Yes	5.701	Yes	NA,NA	NA	NA
chr15:73153384	449826	INS	378	0.8039	0.6941	9	NEO1(0.73362,0.495)	NA	NA	NA	NA	NA	NA	NA	NA	No	NA	HGSVC	Yes	5.634	Yes	NA,NA	NA	NA
chr15:73191318	449827	INS	184	0.8424	0.571	10	NEO1(0.73362,0.495)	NA	NA	NA	NA	NA	NA	NA	NA	No	NA	HGSVC,1KG-ONT	No	2.387	Yes	NA,NA	NA	NA
chr15:73191318	449828	DEL	184	0.8937	0.4005	355	NEO1(0.73362,0.495)	NA	NA	NA	NA	NA	NA	NA	NA	No	ID=15-73191472-73191523-CTTTAGGATAATAGTAA;MOTIFS=CTTTAGGATAATAGTAA;STRUC=(CTTTAGGATAATAGTAA)n	HPRC,HGSVC,1KG-ONT	No	2.812	Yes	NA,NA	NA	NA
chr15:73218693	449829	INS	90	0.8678	0.5299	19	NEO1(0.73362,0.495)	NA	NA	NA	NA	NA	NA	NA	NA	No	NA	1KG-ONT	Yes	1.616	Yes	NA,NA	NA	NA
chr15:73251514	449830	INS	275	0.8253	0.664	7	NEO1(0.73362,0.495)	NA	NA	NA	NA	NA	NA	NA	NA	No	ID=15-73251513-73251533-A;MOTIFS=A;STRUC=<TR1253060>	NA	No	0.692	Yes	NA,NA	NA	NA
chr15:73295125	449831	INS	52	0.8178	0.6508	17	NEO1(0.73362,0.495)	NA	NA	NA	NA	NA	NA	NA	NA	No	ID=15-73295122-73295124-TA;MOTIFS=TA;STRUC=(TA)n	HPRC,HGSVC	No	0.692	Yes	NA,NA	NA	NA
chr15:73295125	449832	INS	56	0.9019	0.6277	9	NEO1(0.73362,0.495)	NA	NA	NA	NA	NA	NA	NA	NA	No	ID=15-73295122-73295124-TA;MOTIFS=TA;STRUC=(TA)n	HPRC,HGSVC	No	0.692	Yes	NA,NA	NA	NA
chr15:73295125	449833	INS	62	0.9013	0.3687	7	NEO1(0.73362,0.495)	NA	NA	NA	NA	NA	NA	NA	NA	No	ID=15-73295122-73295124-TA;MOTIFS=TA;STRUC=(TA)n	HPRC,HGSVC	No	0.692	Yes	NA,NA	NA	NA
chr15:73295125	449834	INS	66	0.8174	0.6615	5	NEO1(0.73362,0.495)	NA	NA	NA	NA	NA	NA	NA	NA	No	ID=15-73295122-73295124-TA;MOTIFS=TA;STRUC=(TA)n	HPRC,HGSVC	No	0.692	No	NA,NA	NA	NA
chr15:73295143	449835	INS	71	0.8858	0.4296	1	NEO1(0.73362,0.495)	NA	NA	NA	NA	NA	NA	NA	NA	No	ID=15-73295122-73295124-TA;MOTIFS=TA;STRUC=(TA)n,ID=15-73295125-73295143-AT;MOTIFS=AT;STRUC=<TR1253122>	HPRC,HGSVC	No	0.692	No	NA,NA	NA	NA
chr15:73316252	449841	INS	52	0.8393	0.5955	15	NA	NA	NA	NA	NA	NA	NA	NA	NA	No	NA	HPRC	Yes	6.309	Yes	NA,NA	NA	NA
chr15:73316252	449840	INS	176	0.8256	0.6266	1	NA	NA	NA	NA	NA	NA	NA	NA	NA	No	NA	NA	Yes	6.309	No	NA,NA	NA	NA
chr15:73316252	449838	INS	75	0.8269	0.6278	2	NA	NA	NA	NA	NA	NA	NA	NA	NA	No	NA	HPRC,HGSVC	Yes	6.309	Yes	NA,NA	NA	NA
chr15:73316252	449837	INS	126	0.8426	0.6142	12	NA	NA	NA	NA	NA	NA	NA	NA	NA	No	NA	1KG-ONT	Yes	6.309	Yes	NA,NA	NA	NA
chr15:73316252	449839	INS	104	0.8477	0.5742	3	NA	NA	NA	NA	NA	NA	NA	NA	NA	No	NA	HGSVC,1KG-ONT	Yes	6.309	Yes	NA,NA	NA	NA
chr15:73316252	449836	INS	84	0.8309	0.6473	2	NA	NA	NA	NA	NA	NA	NA	NA	NA	No	NA	HGSVC,1KG-ONT	Yes	6.309	No	NA,NA	NA	NA
chr15:73316257	449842	INS	56	0.9464	0.3096	1	NA	NA	NA	NA	NA	NA	NA	NA	NA	No	ID=15-73316252-73316270-AT;MOTIFS=AT;STRUC=<TR1253153>	HPRC,HGSVC	Yes	6.309	No	NA,NA	NA	NA
chr15:73373719	449843	INS	58	0.8438	0.5926	1	NA	NA	NA	NA	NA	NA	NA	NA	NA	No	ID=15-73373604-73373614-A,15-73373611-73373632-AAAG,15-73373629-73373639-AG,15-73373636-73373656-GAGG,15-73373662-73373683-GA,15-73373680-73373699-GAGG,15-73373696-73373708-GA,15-73373709-73373720-AG,15-73373717-73373778-AGAA;MOTIFS=A,AAAG,AG,GA,GAGG,AGAA;STRUC=<VC82176>	HGSVC	Yes	2.244	No	NA,NA	NA	NA
chr15:73373731	449844	INS	54	0.8116	0.6841	13	NA	NA	NA	NA	NA	NA	NA	NA	NA	No	ID=15-73373604-73373614-A,15-73373611-73373632-AAAG,15-73373629-73373639-AG,15-73373636-73373656-GAGG,15-73373662-73373683-GA,15-73373680-73373699-GAGG,15-73373696-73373708-GA,15-73373709-73373720-AG,15-73373717-73373778-AGAA;MOTIFS=A,AAAG,AG,GA,GAGG,AGAA;STRUC=<VC82176>	HGSVC	Yes	0.469	Yes	NA,NA	NA	NA
chr15:73373760	449845	INS	62	0.8193	0.6602	2	NA	NA	NA	NA	NA	NA	NA	NA	NA	No	ID=15-73373604-73373614-A,15-73373611-73373632-AAAG,15-73373629-73373639-AG,15-73373636-73373656-GAGG,15-73373662-73373683-GA,15-73373680-73373699-GAGG,15-73373696-73373708-GA,15-73373709-73373720-AG,15-73373717-73373778-AGAA;MOTIFS=A,AAAG,AG,GA,GAGG,AGAA;STRUC=<VC82176>	HGSVC	Yes	0.469	Yes	NA,NA	NA	NA
chr15:73376595	449846	INS	96	0.9381	0.2562	67	NA	NA	NA	NA	NA	NA	NA	NA	NA	No	NA	HPRC,HGSVC	No	0.469	Yes	NA,NA	NA	NA
chr15:73376607	449847	INS	132	0.8829	0.4902	12	NA	NA	NA	NA	NA	NA	NA	NA	NA	No	ID=15-73376595-73376635-AGAGGCTGTGAC;MOTIFS=AGAGGCTGTGAC;STRUC=<TR1253238>	HPRC,HGSVC	No	0.469	Yes	NA,NA	NA	NA
chr15:73376631	449848	INS	1471	0.9008	0.3523	2	NA	NA	NA	NA	NA	NA	NA	NA	NA	No	ID=15-73376595-73376635-AGAGGCTGTGAC;MOTIFS=AGAGGCTGTGAC;STRUC=<TR1253238>	NA	Yes	0.469	No	NA,NA	NA	NA
chr15:73376684	449849	DEL	60	0.8368	0.5995	3	NA	NA	NA	NA	NA	NA	NA	NA	NA	No	ID=15-73376679-73376725-AGAGGCTGTGAC;MOTIFS=AGAGGCTGTGAC;STRUC=<TR1253239>	1KG-ONT	No	1.341	No	NA,NA	NA	NA
chr15:73376691	449850	INS	252	0.8597	0.5415	68	NA	NA	NA	NA	NA	NA	NA	NA	NA	No	ID=15-73376679-73376725-AGAGGCTGTGAC;MOTIFS=AGAGGCTGTGAC;STRUC=<TR1253239>	HPRC,HGSVC	No	0.469	Yes	NA,NA	NA	NA
chr15:73376876	449851	INS	515	0.8326	0.6211	81	NA	NA	NA	NA	NA	NA	NA	NA	NA	No	ID=15-73376816-73376864-CTGTGATAGAGG;MOTIFS=CTGTGATAGAGG;STRUC=(CTGTGATAGAGG)n	HPRC,HGSVC,1KG-ONT	Yes	0.469	Yes	NA,NA	NA	NA
chr15:73376876	449852	INS	420	0.8259	0.6261	37	NA	NA	NA	NA	NA	NA	NA	NA	NA	No	ID=15-73376816-73376864-CTGTGATAGAGG;MOTIFS=CTGTGATAGAGG;STRUC=(CTGTGATAGAGG)n	HPRC,HGSVC,1KG-ONT	Yes	0.469	No	NA,NA	NA	NA
chr15:73376883	449853	INS	586	0.9589	0.2794	84	NA	NA	NA	NA	NA	NA	NA	NA	NA	No	ID=15-73376816-73376864-CTGTGATAGAGG;MOTIFS=CTGTGATAGAGG;STRUC=(CTGTGATAGAGG)n	HPRC,HGSVC,1KG-ONT	Yes	0.469	Yes	NA,NA	NA	NA
chr15:73376883	449854	INS	490	0.858	0.5745	13	NA	NA	NA	NA	NA	NA	NA	NA	NA	No	ID=15-73376816-73376864-CTGTGATAGAGG;MOTIFS=CTGTGATAGAGG;STRUC=(CTGTGATAGAGG)n	HPRC,HGSVC,1KG-ONT	Yes	0.469	Yes	NA,NA	NA	NA
chr15:73376900	449855	INS	536	0.8753	0.4546	136	NA	NA	NA	NA	NA	NA	NA	NA	NA	No	NA	HPRC,HGSVC,1KG-ONT	Yes	0.469	Yes	NA,NA	NA	NA
chr15:73377251	449856	INS	93	0.8196	0.6482	218	NA	NA	NA	NA	NA	NA	NA	NA	NA	No	ID=15-73377209-73377245-AGGCTGTGATAG,15-73377435-73377475-AGAGGCTGTGAC,15-73377507-73377554-AGAGGCTGTGAC,15-73377615-73377711-AGAGGCTGTGAT,15-73377627-73377735-AGAGGCTGTGAC;MOTIFS=AGAGGCTGTGAT,AGAGGCTGTGAC,AGGCTGTGATAG;STRUC=<VC82178>	HPRC,HGSVC,1KG-ONT	No	0.169	Yes	NA,NA	NA	NA
chr15:73377291	449857	INS	81	0.8452	0.5882	15	NA	NA	NA	NA	NA	NA	NA	NA	NA	No	ID=15-73377209-73377245-AGGCTGTGATAG,15-73377435-73377475-AGAGGCTGTGAC,15-73377507-73377554-AGAGGCTGTGAC,15-73377615-73377711-AGAGGCTGTGAT,15-73377627-73377735-AGAGGCTGTGAC;MOTIFS=AGAGGCTGTGAT,AGAGGCTGTGAC,AGGCTGTGATAG;STRUC=<VC82178>	HPRC,HGSVC,1KG-ONT	No	0.169	Yes	NA,NA	NA	NA
chr15:73377473	449858	INS	393	0.8148	0.68	2	NA	NA	NA	NA	NA	NA	NA	NA	NA	No	ID=15-73377209-73377245-AGGCTGTGATAG,15-73377435-73377475-AGAGGCTGTGAC,15-73377507-73377554-AGAGGCTGTGAC,15-73377615-73377711-AGAGGCTGTGAT,15-73377627-73377735-AGAGGCTGTGAC;MOTIFS=AGAGGCTGTGAT,AGAGGCTGTGAC,AGGCTGTGATAG;STRUC=<VC82178>	NA	No	0.169	No	NA,NA	NA	NA
chr15:73377483	449859	INS	381	0.8637	0.5295	39	NA	NA	NA	NA	NA	NA	NA	NA	NA	No	ID=15-73377209-73377245-AGGCTGTGATAG,15-73377435-73377475-AGAGGCTGTGAC,15-73377507-73377554-AGAGGCTGTGAC,15-73377615-73377711-AGAGGCTGTGAT,15-73377627-73377735-AGAGGCTGTGAC;MOTIFS=AGAGGCTGTGAT,AGAGGCTGTGAC,AGGCTGTGATAG;STRUC=<VC82178>	NA	No	0.169	Yes	NA,NA	NA	NA
chr15:73377560	449860	DEL	72	0.9865	0.2502	1	NA	NA	NA	NA	NA	NA	NA	NA	NA	No	ID=15-73377209-73377245-AGGCTGTGATAG,15-73377435-73377475-AGAGGCTGTGAC,15-73377507-73377554-AGAGGCTGTGAC,15-73377615-73377711-AGAGGCTGTGAT,15-73377627-73377735-AGAGGCTGTGAC;MOTIFS=AGAGGCTGTGAT,AGAGGCTGTGAC,AGGCTGTGATAG;STRUC=<VC82178>	HPRC,HGSVC,1KG-ONT	No	0.319	No	NA,NA	NA	NA
chr15:73377687	449861	DEL	96	0.927	0.2896	63	NA	NA	NA	NA	NA	NA	NA	NA	NA	No	ID=15-73377209-73377245-AGGCTGTGATAG,15-73377435-73377475-AGAGGCTGTGAC,15-73377507-73377554-AGAGGCTGTGAC,15-73377615-73377711-AGAGGCTGTGAT,15-73377627-73377735-AGAGGCTGTGAC;MOTIFS=AGAGGCTGTGAT,AGAGGCTGTGAC,AGGCTGTGATAG;STRUC=<VC82178>	HPRC,HGSVC	No	0.436	Yes	NA,NA	NA	NA
chr15:73377884	449862	INS	108	0.8228	0.6868	12	NA	NA	NA	NA	NA	NA	NA	NA	NA	No	ID=15-73377822-73377866-GGCTGTGACAGA;MOTIFS=GGCTGTGACAGA;STRUC=(GGCTGTGACAGA)n	HGSVC	No	0.169	Yes	NA,NA	NA	NA
chr15:73377896	449863	INS	84	0.8301	0.6233	1	NA	NA	NA	NA	NA	NA	NA	NA	NA	No	NA	NA	No	0.169	No	NA,NA	NA	NA
chr15:73401535	449864	INS	322	0.9542	0.1739	21	NA	NA	NA	NA	NA	NA	NA	NA	NA	No	NA	HPRC,HGSVC,1KG-ONT	Yes	0.167	Yes	NA,NA	NA	NA
chr15:73403782	449865	INS	58	0.8135	0.6735	80	NA	NA	NA	NA	NA	NA	NA	NA	NA	No	NA	HPRC,HGSVC,1KG-ONT	Yes	0.167	Yes	NA,NA	NA	NA
chr15:73419664	449866	INS	361	0.8451	0.584	1	NA	NA	NA	NA	NA	NA	NA	NA	NA	No	NA	NA	Yes	1.997	No	NA,NA	NA	NA
chr15:73460768	449867	INS	352	0.8253	0.628	1	REC114(1.5058e-08,1.268)	NA	NA	NA	NA	NA	NA	NA	NA	No	NA	NA	Yes	0.182	No	NA,NA	NA	NA
chr15:73460819	449868	DEL	59	0.8532	0.5407	1	REC114(1.5058e-08,1.268)	NA	NA	NA	NA	NA	NA	NA	NA	No	NA	HGSVC,1KG-ONT	Yes	2.654	No	NA,NA	NA	NA
chr15:73484157	449869	INS	290	0.9024	0.3351	1	REC114(1.5058e-08,1.268)	NA	NA	NA	NA	NA	NA	NA	NA	No	NA	NA	Yes	2.387	No	NA,NA	NA	NA
chr15:73484157	449870	INS	318	0.9553	0.1905	8	REC114(1.5058e-08,1.268)	NA	NA	NA	NA	NA	NA	NA	NA	No	NA	NA	Yes	2.387	Yes	NA,NA	NA	NA
chr15:73490365	449871	INS	327	0.8445	0.5863	19	REC114(1.5058e-08,1.268)	NA	NA	NA	NA	NA	NA	NA	NA	No	NA	NA	Yes	0.794	Yes	NA,NA	NA	NA
chr15:73532880	449872	INS	328	0.9426	0.228	1	REC114(1.5058e-08,1.268)	NA	NA	NA	NA	NA	NA	NA	NA	No	NA	NA	Yes	5.256	No	NA,NA	NA	NA
chr15:73580402	449873	INS	262	0.8504	0.5315	3	NPTN(0.99999,0.288)	NA	NA	NA	NA	NA	NA	NA	NA	No	ID=15-73580390-73580400-AT,15-73580400-73580410-TA,15-73580410-73580421-AT,15-73580411-73580420-TATATATAT,15-73580421-73580432-AT,15-73580441-73580449-AT,15-73580478-73580498-ATAA,15-73580482-73580493-AT,15-73580498-73580508-AT,15-73580569-73580657-TATATATGTATATACATGTTATATATG;MOTIFS=ATAA,TA,TATATATGTATATACATGTTATATATG,AT,TATATATAT;STRUC=<VC82187>,ID=15-73580400-73580441-TATATATATAA;MOTIFS=TATATATATAA;STRUC=<TR1253538>	1KG-ONT	No	0.692	No	NA,NA	NA	NA
chr15:73580411	449878	INS	116	0.8923	0.4033	6	NPTN(0.99999,0.288)	NA	NA	NA	NA	NA	NA	NA	NA	No	ID=15-73580390-73580400-AT,15-73580400-73580410-TA,15-73580410-73580421-AT,15-73580411-73580420-TATATATAT,15-73580421-73580432-AT,15-73580441-73580449-AT,15-73580478-73580498-ATAA,15-73580482-73580493-AT,15-73580498-73580508-AT,15-73580569-73580657-TATATATGTATATACATGTTATATATG;MOTIFS=ATAA,TA,TATATATGTATATACATGTTATATATG,AT,TATATATAT;STRUC=<VC82187>,ID=15-73580400-73580441-TATATATATAA;MOTIFS=TATATATATAA;STRUC=<TR1253538>	NA	No	0.692	No	NA,NA	NA	NA
chr15:73580411	449877	INS	375	0.8392	0.5869	2	NPTN(0.99999,0.288)	NA	NA	NA	NA	NA	NA	NA	NA	No	ID=15-73580390-73580400-AT,15-73580400-73580410-TA,15-73580410-73580421-AT,15-73580411-73580420-TATATATAT,15-73580421-73580432-AT,15-73580441-73580449-AT,15-73580478-73580498-ATAA,15-73580482-73580493-AT,15-73580498-73580508-AT,15-73580569-73580657-TATATATGTATATACATGTTATATATG;MOTIFS=ATAA,TA,TATATATGTATATACATGTTATATATG,AT,TATATATAT;STRUC=<VC82187>,ID=15-73580400-73580441-TATATATATAA;MOTIFS=TATATATATAA;STRUC=<TR1253538>	1KG-ONT	No	0.692	No	NA,NA	NA	NA
chr15:73580411	449876	INS	329	0.9507	0.2389	14	NPTN(0.99999,0.288)	NA	NA	NA	NA	NA	NA	NA	NA	No	ID=15-73580390-73580400-AT,15-73580400-73580410-TA,15-73580410-73580421-AT,15-73580411-73580420-TATATATAT,15-73580421-73580432-AT,15-73580441-73580449-AT,15-73580478-73580498-ATAA,15-73580482-73580493-AT,15-73580498-73580508-AT,15-73580569-73580657-TATATATGTATATACATGTTATATATG;MOTIFS=ATAA,TA,TATATATGTATATACATGTTATATATG,AT,TATATATAT;STRUC=<VC82187>,ID=15-73580400-73580441-TATATATATAA;MOTIFS=TATATATATAA;STRUC=<TR1253538>	1KG-ONT	No	0.692	Yes	NA,NA	NA	NA
chr15:73580411	449875	INS	288	0.9289	0.2745	19	NPTN(0.99999,0.288)	NA	NA	NA	NA	NA	NA	NA	NA	No	ID=15-73580390-73580400-AT,15-73580400-73580410-TA,15-73580410-73580421-AT,15-73580411-73580420-TATATATAT,15-73580421-73580432-AT,15-73580441-73580449-AT,15-73580478-73580498-ATAA,15-73580482-73580493-AT,15-73580498-73580508-AT,15-73580569-73580657-TATATATGTATATACATGTTATATATG;MOTIFS=ATAA,TA,TATATATGTATATACATGTTATATATG,AT,TATATATAT;STRUC=<VC82187>,ID=15-73580400-73580441-TATATATATAA;MOTIFS=TATATATATAA;STRUC=<TR1253538>	1KG-ONT	No	0.692	Yes	NA,NA	NA	NA
chr15:73580411	449874	INS	245	0.8536	0.526	2	NPTN(0.99999,0.288)	NA	NA	NA	NA	NA	NA	NA	NA	No	ID=15-73580390-73580400-AT,15-73580400-73580410-TA,15-73580410-73580421-AT,15-73580411-73580420-TATATATAT,15-73580421-73580432-AT,15-73580441-73580449-AT,15-73580478-73580498-ATAA,15-73580482-73580493-AT,15-73580498-73580508-AT,15-73580569-73580657-TATATATGTATATACATGTTATATATG;MOTIFS=ATAA,TA,TATATATGTATATACATGTTATATATG,AT,TATATATAT;STRUC=<VC82187>,ID=15-73580400-73580441-TATATATATAA;MOTIFS=TATATATATAA;STRUC=<TR1253538>	1KG-ONT	No	0.692	No	NA,NA	NA	NA
chr15:73580693	449879	INS	321	0.8039	0.6827	1	NPTN(0.99999,0.288)	NA	NA	NA	NA	NA	NA	NA	NA	No	NA	1KG-ONT	No	2.387	No	NA,NA	NA	NA
chr15:73640949	449880	DEL	134	0.8884	0.3962	1	NA	NA	NA	NA	NA	NA	NA	NA	NA	No	NA	NA	Yes	0.804	No	NA,NA	NA	NA
chr15:73661117	449881	DEL	52	0.8891	0.4371	79	NA	NA	NA	NA	NA	NA	NA	NA	NA	No	ID=15-73661117-73661244-AAAG;MOTIFS=AAAG;STRUC=<TR1253681>,ID=15-73661245-73661260-GAAG,15-73661257-73661269-GAAA,15-73661268-73661280-AAAG,15-73661281-73661294-AAGA;MOTIFS=GAAG,AAAG,GAAA,AAGA;STRUC=<VC82192>	HPRC,HGSVC,1KG-ONT	Yes	2.16	Yes	NA,NA	NA	NA
chr15:73661117	449882	DEL	56	0.9273	0.2568	32	NA	NA	NA	NA	NA	NA	NA	NA	NA	No	ID=15-73661117-73661244-AAAG;MOTIFS=AAAG;STRUC=<TR1253681>,ID=15-73661245-73661260-GAAG,15-73661257-73661269-GAAA,15-73661268-73661280-AAAG,15-73661281-73661294-AAGA;MOTIFS=GAAG,AAAG,GAAA,AAGA;STRUC=<VC82192>	HPRC,HGSVC,1KG-ONT	Yes	2.114	Yes	NA,NA	NA	NA
chr15:73661178	449883	INS	93	0.8141	0.6786	5	NA	NA	NA	NA	NA	NA	NA	NA	NA	No	ID=15-73661117-73661244-AAAG;MOTIFS=AAAG;STRUC=<TR1253681>,ID=15-73661245-73661260-GAAG,15-73661257-73661269-GAAA,15-73661268-73661280-AAAG,15-73661281-73661294-AAGA;MOTIFS=GAAG,AAAG,GAAA,AAGA;STRUC=<VC82192>	HPRC	Yes	0.044	No	NA,NA	NA	NA
chr15:73661181	449884	DEL	61	0.9319	0.4492	17	NA	NA	NA	NA	NA	NA	NA	NA	NA	No	ID=15-73661117-73661244-AAAG;MOTIFS=AAAG;STRUC=<TR1253681>,ID=15-73661245-73661260-GAAG,15-73661257-73661269-GAAA,15-73661268-73661280-AAAG,15-73661281-73661294-AAGA;MOTIFS=GAAG,AAAG,GAAA,AAGA;STRUC=<VC82192>	HPRC,HGSVC,1KG-ONT	Yes	1.939	Yes	NA,NA	NA	NA
chr15:73661187	449885	INS	58	0.8569	0.5179	4	NA	NA	NA	NA	NA	NA	NA	NA	NA	No	ID=15-73661117-73661244-AAAG;MOTIFS=AAAG;STRUC=<TR1253681>,ID=15-73661245-73661260-GAAG,15-73661257-73661269-GAAA,15-73661268-73661280-AAAG,15-73661281-73661294-AAGA;MOTIFS=GAAG,AAAG,GAAA,AAGA;STRUC=<VC82192>	HPRC,1KG-ONT	No	0.044	Yes	NA,NA	NA	NA
chr15:73661189	449886	INS	52	0.8357	0.6226	11	NA	NA	NA	NA	NA	NA	NA	NA	NA	No	ID=15-73661117-73661244-AAAG;MOTIFS=AAAG;STRUC=<TR1253681>,ID=15-73661245-73661260-GAAG,15-73661257-73661269-GAAA,15-73661268-73661280-AAAG,15-73661281-73661294-AAGA;MOTIFS=GAAG,AAAG,GAAA,AAGA;STRUC=<VC82192>	1KG-ONT	No	0.044	Yes	NA,NA	NA	NA
chr15:73661189	449887	INS	60	0.8656	0.5027	10	NA	NA	NA	NA	NA	NA	NA	NA	NA	No	ID=15-73661117-73661244-AAAG;MOTIFS=AAAG;STRUC=<TR1253681>,ID=15-73661245-73661260-GAAG,15-73661257-73661269-GAAA,15-73661268-73661280-AAAG,15-73661281-73661294-AAGA;MOTIFS=GAAG,AAAG,GAAA,AAGA;STRUC=<VC82192>	HPRC,1KG-ONT	No	0.044	Yes	NA,NA	NA	NA
chr15:73661191	449890	INS	66	0.8867	0.4253	2	NA	NA	NA	NA	NA	NA	NA	NA	NA	No	ID=15-73661117-73661244-AAAG;MOTIFS=AAAG;STRUC=<TR1253681>,ID=15-73661245-73661260-GAAG,15-73661257-73661269-GAAA,15-73661268-73661280-AAAG,15-73661281-73661294-AAGA;MOTIFS=GAAG,AAAG,GAAA,AAGA;STRUC=<VC82192>	HPRC,1KG-ONT	Yes	0.044	No	NA,NA	NA	NA
chr15:73661191	449888	INS	86	0.8024	0.6898	3	NA	NA	NA	NA	NA	NA	NA	NA	NA	No	ID=15-73661117-73661244-AAAG;MOTIFS=AAAG;STRUC=<TR1253681>,ID=15-73661245-73661260-GAAG,15-73661257-73661269-GAAA,15-73661268-73661280-AAAG,15-73661281-73661294-AAGA;MOTIFS=GAAG,AAAG,GAAA,AAGA;STRUC=<VC82192>	HPRC	Yes	0.044	No	NA,NA	NA	NA
chr15:73661191	449889	INS	77	0.913	0.5366	7	NA	NA	NA	NA	NA	NA	NA	NA	NA	No	ID=15-73661117-73661244-AAAG;MOTIFS=AAAG;STRUC=<TR1253681>,ID=15-73661245-73661260-GAAG,15-73661257-73661269-GAAA,15-73661268-73661280-AAAG,15-73661281-73661294-AAGA;MOTIFS=GAAG,AAAG,GAAA,AAGA;STRUC=<VC82192>	HPRC,1KG-ONT	Yes	0.044	Yes	NA,NA	NA	NA
chr15:73661195	449891	INS	70	0.8528	0.5589	5	NA	NA	NA	NA	NA	NA	NA	NA	NA	No	ID=15-73661117-73661244-AAAG;MOTIFS=AAAG;STRUC=<TR1253681>,ID=15-73661245-73661260-GAAG,15-73661257-73661269-GAAA,15-73661268-73661280-AAAG,15-73661281-73661294-AAGA;MOTIFS=GAAG,AAAG,GAAA,AAGA;STRUC=<VC82192>	HPRC,1KG-ONT	Yes	0.044	Yes	NA,NA	NA	NA
chr15:73661202	449892	INS	76	0.8054	0.6991	2	NA	NA	NA	NA	NA	NA	NA	NA	NA	No	ID=15-73661117-73661244-AAAG;MOTIFS=AAAG;STRUC=<TR1253681>,ID=15-73661245-73661260-GAAG,15-73661257-73661269-GAAA,15-73661268-73661280-AAAG,15-73661281-73661294-AAGA;MOTIFS=GAAG,AAAG,GAAA,AAGA;STRUC=<VC82192>	HPRC,1KG-ONT	Yes	0.044	Yes	NA,NA	NA	NA
chr15:73661242	449893	INS	111	0.8189	0.6999	1	NA	NA	NA	NA	NA	NA	NA	NA	NA	No	ID=15-73661117-73661244-AAAG;MOTIFS=AAAG;STRUC=<TR1253681>,ID=15-73661245-73661260-GAAG,15-73661257-73661269-GAAA,15-73661268-73661280-AAAG,15-73661281-73661294-AAGA;MOTIFS=GAAG,AAAG,GAAA,AAGA;STRUC=<VC82192>	HPRC	No	0.044	No	NA,NA	NA	NA
chr15:73661242	449894	INS	105	0.8897	0.4317	2	NA	NA	NA	NA	NA	NA	NA	NA	NA	No	ID=15-73661117-73661244-AAAG;MOTIFS=AAAG;STRUC=<TR1253681>,ID=15-73661245-73661260-GAAG,15-73661257-73661269-GAAA,15-73661268-73661280-AAAG,15-73661281-73661294-AAGA;MOTIFS=GAAG,AAAG,GAAA,AAGA;STRUC=<VC82192>	HPRC	No	0.044	No	NA,NA	NA	NA
chr15:73661242	449895	INS	92	0.9048	0.3646	14	NA	NA	NA	NA	NA	NA	NA	NA	NA	No	ID=15-73661117-73661244-AAAG;MOTIFS=AAAG;STRUC=<TR1253681>,ID=15-73661245-73661260-GAAG,15-73661257-73661269-GAAA,15-73661268-73661280-AAAG,15-73661281-73661294-AAGA;MOTIFS=GAAG,AAAG,GAAA,AAGA;STRUC=<VC82192>	HPRC	No	0.044	No	NA,NA	NA	NA
chr15:73661246	449896	INS	103	0.8096	0.6733	5	NA	NA	NA	NA	NA	NA	NA	NA	NA	No	ID=15-73661245-73661260-GAAG,15-73661257-73661269-GAAA,15-73661268-73661280-AAAG,15-73661281-73661294-AAGA;MOTIFS=GAAG,AAAG,GAAA,AAGA;STRUC=<VC82192>	HPRC	No	0.044	Yes	NA,NA	NA	NA
chr15:73678955	449897	INS	313	0.9746	0.1451	52	NA	NA	NA	NA	NA	NA	NA	NA	NA	No	NA	HPRC,HGSVC,1KG-ONT	Yes	0.745	Yes	NA,NA	NA	NA
chr15:73690969	449898	INS	323	0.8092	0.6924	377	CD276(4.2878e-08,0.888)	NA	CD276(4.2878e-08,0.888)	NA	NA	NA	NA	NA	NA	No	NA	HPRC,HGSVC,1KG-ONT	Yes	0.354	Yes	NA,NA	NA	NA
chr15:73700891	449899	INS	133	0.814	0.641	11	CD276(4.2878e-08,0.888)	NA	CD276(4.2878e-08,0.888)	NA	NA	NA	NA	NA	NA	No	ID=15-73700892-73700908-CCT,15-73700908-73700921-T;MOTIFS=CCT,T;STRUC=<VC82194>	HPRC,HGSVC,1KG-ONT	Yes	2.133	No	NA,NA	NA	NA
chr15:73700892	449902	INS	131	0.9492	0.2195	83	CD276(4.2878e-08,0.888)	NA	CD276(4.2878e-08,0.888)	NA	NA	NA	NA	NA	NA	No	ID=15-73700892-73700908-CCT,15-73700908-73700921-T;MOTIFS=CCT,T;STRUC=<VC82194>	HPRC,HGSVC,1KG-ONT	Yes	2.133	Yes	NA,NA	NA	NA
chr15:73700892	449909	INS	160	0.828	0.6435	5	CD276(4.2878e-08,0.888)	NA	CD276(4.2878e-08,0.888)	NA	NA	NA	NA	NA	NA	No	ID=15-73700892-73700908-CCT,15-73700908-73700921-T;MOTIFS=CCT,T;STRUC=<VC82194>	HPRC,HGSVC,1KG-ONT	Yes	2.133	Yes	NA,NA	NA	NA
chr15:73700892	449908	INS	136	0.8995	0.4117	1	CD276(4.2878e-08,0.888)	NA	CD276(4.2878e-08,0.888)	NA	NA	NA	NA	NA	NA	No	ID=15-73700892-73700908-CCT,15-73700908-73700921-T;MOTIFS=CCT,T;STRUC=<VC82194>	HPRC,HGSVC,1KG-ONT	Yes	2.133	No	NA,NA	NA	NA
chr15:73700892	449907	INS	135	0.8914	0.4254	31	CD276(4.2878e-08,0.888)	NA	CD276(4.2878e-08,0.888)	NA	NA	NA	NA	NA	NA	No	ID=15-73700892-73700908-CCT,15-73700908-73700921-T;MOTIFS=CCT,T;STRUC=<VC82194>	HPRC,HGSVC,1KG-ONT	Yes	2.133	Yes	NA,NA	NA	NA
chr15:73700892	449906	INS	142	0.8479	0.5883	51	CD276(4.2878e-08,0.888)	NA	CD276(4.2878e-08,0.888)	NA	NA	NA	NA	NA	NA	No	ID=15-73700892-73700908-CCT,15-73700908-73700921-T;MOTIFS=CCT,T;STRUC=<VC82194>	HPRC,HGSVC,1KG-ONT	Yes	2.133	Yes	NA,NA	NA	NA
chr15:73700892	449905	INS	123	0.965	0.1528	721	CD276(4.2878e-08,0.888)	NA	CD276(4.2878e-08,0.888)	NA	NA	NA	NA	NA	NA	No	ID=15-73700892-73700908-CCT,15-73700908-73700921-T;MOTIFS=CCT,T;STRUC=<VC82194>	HPRC,HGSVC,1KG-ONT	Yes	2.133	Yes	NA,NA	NA	NA
chr15:73700892	449904	INS	120	0.9721	0.1135	324	CD276(4.2878e-08,0.888)	NA	CD276(4.2878e-08,0.888)	NA	NA	NA	NA	NA	NA	No	ID=15-73700892-73700908-CCT,15-73700908-73700921-T;MOTIFS=CCT,T;STRUC=<VC82194>	HPRC,HGSVC,1KG-ONT	Yes	2.133	Yes	NA,NA	NA	NA
chr15:73700892	449903	INS	155	0.8187	0.6937	12	CD276(4.2878e-08,0.888)	NA	CD276(4.2878e-08,0.888)	NA	NA	NA	NA	NA	NA	No	ID=15-73700892-73700908-CCT,15-73700908-73700921-T;MOTIFS=CCT,T;STRUC=<VC82194>	HPRC,HGSVC,1KG-ONT	Yes	2.133	Yes	NA,NA	NA	NA
chr15:73700892	449901	INS	136	0.9182	0.4748	2	CD276(4.2878e-08,0.888)	NA	CD276(4.2878e-08,0.888)	NA	NA	NA	NA	NA	NA	No	ID=15-73700892-73700908-CCT,15-73700908-73700921-T;MOTIFS=CCT,T;STRUC=<VC82194>	HPRC,HGSVC,1KG-ONT	Yes	2.133	Yes	NA,NA	NA	NA
chr15:73700892	449900	INS	130	0.8755	0.4776	305	CD276(4.2878e-08,0.888)	NA	CD276(4.2878e-08,0.888)	NA	NA	NA	NA	NA	NA	No	ID=15-73700892-73700908-CCT,15-73700908-73700921-T;MOTIFS=CCT,T;STRUC=<VC82194>	HPRC,HGSVC,1KG-ONT	Yes	2.133	Yes	NA,NA	NA	NA
chr15:73700895	449910	INS	127	0.8675	0.52	14	CD276(4.2878e-08,0.888)	NA	CD276(4.2878e-08,0.888)	NA	NA	NA	NA	NA	NA	No	ID=15-73700892-73700908-CCT,15-73700908-73700921-T;MOTIFS=CCT,T;STRUC=<VC82194>	HPRC,HGSVC,1KG-ONT	Yes	2.133	Yes	NA,NA	NA	NA
chr15:73700908	449911	INS	141	0.8725	0.4681	3	CD276(4.2878e-08,0.888)	NA	CD276(4.2878e-08,0.888)	NA	NA	NA	NA	NA	NA	No	ID=15-73700892-73700908-CCT,15-73700908-73700921-T;MOTIFS=CCT,T;STRUC=<VC82194>	HPRC,HGSVC,1KG-ONT	Yes	2.133	No	NA,NA	NA	NA
chr15:73724939	449912	DEL	9002	0.9822	0.1677	1	NA	NA	NA	NA	NA	NA	NA	NA	enhancer	No	ID=15-73725059-73725068-CAC;MOTIFS=CAC;STRUC=<TR1253765>,ID=15-73726068-73726077-TGC;MOTIFS=TGC;STRUC=<TR1253766>,ID=15-73728545-73728555-GGT;MOTIFS=GGT;STRUC=<TR1253767>,ID=15-73729822-73729836-A;MOTIFS=A;STRUC=<TR1253768>,ID=15-73730703-73730713-T;MOTIFS=T;STRUC=<TR1253769>,ID=15-73731323-73731335-CCCCTC;MOTIFS=CCCCTC;STRUC=(CCCCTC)n,ID=15-73731323-73731345-CCCCTCCCCCTTCCCCTTCCCC;MOTIFS=CCCCTCCCCCTTCCCCTTCCCC;STRUC=<TR1253770>,ID=15-73731329-73731341-CCCCTT;MOTIFS=CCCCTT;STRUC=<TR1253771>,ID=15-73731701-73731712-A;MOTIFS=A;STRUC=(A)n,ID=15-73732411-73732423-GGCC;MOTIFS=GGCC;STRUC=<TR1253772>,ID=15-73733913-73733933-T;MOTIFS=T;STRUC=<TR1253773>	HPRC	No	4.832	No	NA,NA	NA	NA
chr15:73744891	449913	DEL	171	0.8401	0.6429	15	INSYN1(0.35079,0.727)	NA	NA	NA	NA	NA	NA	NA	NA	No	NA	HPRC,HGSVC,1KG-ONT	Yes	5.391	Yes	NA,NA	NA	NA
chr15:73832984	449914	DEL	81	0.9092	0.5165	103	NA	NA	NA	NA	NA	NA	NA	NA	NA	No	NA	HPRC,HGSVC,1KG-ONT	Yes	5.192	Yes	NA,NA	NA	NA
chr15:73851481	449915	INS	221	0.8508	0.5531	1	NA	NA	NA	NA	NA	NA	NA	NA	NA	No	NA	NA	No	3.322	No	NA,NA	NA	NA
chr15:73871864	449916	DEL	178	0.8467	0.558	502	NA	NA	NA	NA	NA	NA	NA	NA	NA	No	NA	HPRC,HGSVC,1KG-ONT	Yes	4.474	Yes	NA,NA	NA	NA
chr15:73888716	449917	INS	180	0.8408	0.567	15	TBC1D21(4.5746e-11,1.052)	NA	NA	NA	NA	NA	NA	NA	NA	No	NA	HGSVC	Yes	1.9	Yes	NA,NA	NA	NA
chr15:73896202	449918	INS	71	0.9546	0.1675	448	NA	NA	NA	NA	NA	NA	NA	NA	NA	No	NA	HPRC,HGSVC,1KG-ONT	Yes	3.322	Yes	NA,NA	NA	NA
chr15:73974761	449920	INS	123	0.892	0.3989	22	NA	NA	NA	NA	NA	NA	NA	NA	NA	No	ID=15-73974747-73974756-GAA;MOTIFS=GAA;STRUC=(GAA)n	HPRC,HGSVC,1KG-ONT	Yes	0.094	Yes	NA,NA	NA	NA
chr15:74052987	449921	DEL	160	0.879	0.421	1	NA	NA	NA	NA	NA	NA	NA	NA	NA	Yes	NA	NA	No	0.097	No	NA,NA	NA	NA
chr15:74065448	449922	INS	50	0.8223	0.6177	19	NA	NA	NA	NA	NA	NA	NA	NA	NA	Yes	NA	NA	No	10.04	No	NA,NA	NA	NA
chr15:74127900	449923	INS	658	0.7966	0.6909	1	ISLR2(0.00088829,0.875)	NA	NA	NA	NA	NA	NA	NA	enhancer	No	NA	NA	No	7.754	No	NA,NA	NA	NA
chr15:74160236	449924	INS	340	0.9297	0.2852	8	NA	NA	NA	NA	NA	NA	NA	NA	NA	No	NA	HGSVC,1KG-ONT	Yes	2.244	Yes	NA,NA	NA	NA
chr15:74204934	449925	INS	111	0.827	0.6397	1	CCDC33(7.9723e-31,1.17),STRA6(2.3028e-08,0.725)	STRA6(2.3028e-08,0.725)	NA	NA	NA	NA	NA	NA	NA	No	NA	HGSVC	Yes	1.972	No	NA,NA	NA	NA
chr15:74216609	449927	INS	2111	0.8408	0.5948	25	CCDC33(7.9723e-31,1.17)	NA	NA	NA	NA	NA	NA	NA	NA	No	ID=15-74216538-74216551-T,15-74216650-74216662-A;MOTIFS=A,T;STRUC=<VC82234>	HPRC,HGSVC,1KG-ONT	No	0.469	Yes	NA,NA	NA	NA
chr15:74216609	449926	INS	1846	0.966	0.1564	1067	CCDC33(7.9723e-31,1.17)	NA	NA	NA	NA	NA	NA	NA	NA	No	ID=15-74216538-74216551-T,15-74216650-74216662-A;MOTIFS=A,T;STRUC=<VC82234>	HPRC,HGSVC,1KG-ONT	No	0.469	Yes	NA,NA	NA	NA
chr15:74223726	449928	INS	54	0.8922	0.4342	7	CCDC33(7.9723e-31,1.17)	NA	NA	NA	NA	NA	NA	NA	enhancer	No	ID=15-74223723-74223765-AC,15-74223774-74223796-CA;MOTIFS=AC,CA;STRUC=<VC82235>	NA	No	11.58	No	NA,NA	NA	NA
chr15:74223726	449929	INS	50	0.8303	0.5849	72	CCDC33(7.9723e-31,1.17)	NA	NA	NA	NA	NA	NA	NA	enhancer	No	ID=15-74223723-74223765-AC,15-74223774-74223796-CA;MOTIFS=AC,CA;STRUC=<VC82235>	NA	No	11.58	Yes	NA,NA	NA	NA
chr15:74253605	449930	DEL	1659	0.8283	0.6536	3	CCDC33(7.9723e-31,1.17)	NA	NA	NA	NA	NA	NA	NA	enhancer	No	ID=15-74253644-74253653-CAG;MOTIFS=CAG;STRUC=<TR1254569>,ID=15-74254744-74254764-T;MOTIFS=T;STRUC=<TR1254570>	HPRC	Yes	0.408	No	NA,NA	NA	NA
chr15:74267478	449931	DEL	302	0.9736	0.1124	25	CCDC33(7.9723e-31,1.17)	NA	NA	NA	NA	NA	NA	NA	NA	No	NA	HPRC,HGSVC,1KG-ONT	Yes	0.592	Yes	NA,NA	NA	NA
chr15:74334126	449932	INS	120	0.859	0.6202	2	CCDC33(7.9723e-31,1.17)	NA	NA	NA	NA	NA	NA	NA	NA	No	NA	NA	No	0.092	No	NA,NA	NA	NA
chr15:74440640	449933	DEL	66	0.9013	0.3741	201	NA	NA	NA	NA	NA	NA	NA	NA	NA	No	NA	HPRC,HGSVC,1KG-ONT	Yes	0.36	Yes	NA,NA	NA	NA
chr15:74491034	449934	INS	332	0.8486	0.5463	3	NA	NA	NA	NA	NA	NA	NA	NA	NA	No	NA	NA	Yes	6.797	Yes	NA,NA	NA	NA
chr15:74492262	449935	INS	51	0.9031	0.3516	1	NA	NA	NA	NA	NA	NA	NA	NA	NA	No	NA	NA	No	0.692	No	NA,NA	NA	NA
chr15:74492262	449936	INS	54	0.8115	0.662	1	NA	NA	NA	NA	NA	NA	NA	NA	NA	No	NA	NA	No	0.692	No	NA,NA	NA	NA
chr15:74521887	449937	DEL	693	0.9224	0.2949	2	NA	NA	NA	NA	NA	NA	NA	NA	NA	No	ID=15-74521927-74521943-A;MOTIFS=A;STRUC=<TR1254996>,ID=15-74521942-74521964-AT;MOTIFS=AT;STRUC=(AT)n	HPRC	Yes	0.096	No	NA,NA	NA	NA
chr15:74525052	449938	DEL	143	0.9117	0.3089	1	NA	NA	NA	NA	NA	NA	NA	NA	NA	No	ID=15-74525052-74525077-A,15-74525076-74525091-AT,15-74525092-74525120-AT,15-74525121-74525134-TA,15-74525123-74525147-TATATATATATG,15-74525135-74525146-TA,15-74525147-74525157-TA,15-74525158-74525172-AT,15-74525194-74525210-A,15-74525209-74525227-AT,15-74525226-74525236-T;MOTIFS=A,TATATATATATG,TA,AT,T;STRUC=<VC82258>	NA	No	0.232	No	NA,NA	NA	NA
chr15:74525072	449939	DEL	50	0.837	0.582	10	NA	NA	NA	NA	NA	NA	NA	NA	NA	No	ID=15-74525052-74525077-A,15-74525076-74525091-AT,15-74525092-74525120-AT,15-74525121-74525134-TA,15-74525123-74525147-TATATATATATG,15-74525135-74525146-TA,15-74525147-74525157-TA,15-74525158-74525172-AT,15-74525194-74525210-A,15-74525209-74525227-AT,15-74525226-74525236-T;MOTIFS=A,TATATATATATG,TA,AT,T;STRUC=<VC82258>	HGSVC,1KG-ONT	No	0.303	Yes	NA,NA	NA	NA
chr15:74525073	449940	DEL	53	0.8366	0.649	54	NA	NA	NA	NA	NA	NA	NA	NA	NA	No	ID=15-74525052-74525077-A,15-74525076-74525091-AT,15-74525092-74525120-AT,15-74525121-74525134-TA,15-74525123-74525147-TATATATATATG,15-74525135-74525146-TA,15-74525147-74525157-TA,15-74525158-74525172-AT,15-74525194-74525210-A,15-74525209-74525227-AT,15-74525226-74525236-T;MOTIFS=A,TATATATATATG,TA,AT,T;STRUC=<VC82258>	HGSVC,1KG-ONT	No	0.306	Yes	NA,NA	NA	NA
chr15:74525095	449941	INS	74	0.8663	0.4904	4	NA	NA	NA	NA	NA	NA	NA	NA	NA	No	ID=15-74525052-74525077-A,15-74525076-74525091-AT,15-74525092-74525120-AT,15-74525121-74525134-TA,15-74525123-74525147-TATATATATATG,15-74525135-74525146-TA,15-74525147-74525157-TA,15-74525158-74525172-AT,15-74525194-74525210-A,15-74525209-74525227-AT,15-74525226-74525236-T;MOTIFS=A,TATATATATATG,TA,AT,T;STRUC=<VC82258>	HPRC	No	0.692	No	NA,NA	NA	NA
chr15:74525106	449942	DEL	52	0.8257	0.6275	19	NA	NA	NA	NA	NA	NA	NA	NA	NA	No	ID=15-74525052-74525077-A,15-74525076-74525091-AT,15-74525092-74525120-AT,15-74525121-74525134-TA,15-74525123-74525147-TATATATATATG,15-74525135-74525146-TA,15-74525147-74525157-TA,15-74525158-74525172-AT,15-74525194-74525210-A,15-74525209-74525227-AT,15-74525226-74525236-T;MOTIFS=A,TATATATATATG,TA,AT,T;STRUC=<VC82258>	HGSVC,1KG-ONT	No	0.313	Yes	NA,NA	NA	NA
chr15:74525124	449943	INS	134	0.8663	0.4696	3	NA	NA	NA	NA	NA	NA	NA	NA	NA	No	ID=15-74525052-74525077-A,15-74525076-74525091-AT,15-74525092-74525120-AT,15-74525121-74525134-TA,15-74525123-74525147-TATATATATATG,15-74525135-74525146-TA,15-74525147-74525157-TA,15-74525158-74525172-AT,15-74525194-74525210-A,15-74525209-74525227-AT,15-74525226-74525236-T;MOTIFS=A,TATATATATATG,TA,AT,T;STRUC=<VC82258>	1KG-ONT	No	0.692	Yes	NA,NA	NA	NA
chr15:74525134	449944	INS	54	0.883	0.4322	4	NA	NA	NA	NA	NA	NA	NA	NA	NA	No	ID=15-74525052-74525077-A,15-74525076-74525091-AT,15-74525092-74525120-AT,15-74525121-74525134-TA,15-74525123-74525147-TATATATATATG,15-74525135-74525146-TA,15-74525147-74525157-TA,15-74525158-74525172-AT,15-74525194-74525210-A,15-74525209-74525227-AT,15-74525226-74525236-T;MOTIFS=A,TATATATATATG,TA,AT,T;STRUC=<VC82258>	HPRC	No	0.692	No	NA,NA	NA	NA
chr15:74552318	449945	INS	2148	0.9785	0.0933	1069	ARID3B(1.0,0.332)	NA	ARID3B(1.0,0.332)	NA	NA	NA	NA	NA	NA	No	ID=15-74552343-74552352-CAC;MOTIFS=CAC;STRUC=(CAC)n	HPRC,HGSVC,1KG-ONT	No	0.354	No	NA,NA	NA	NA
chr15:74587736	449946	INS	59	0.7996	0.6792	1	ARID3B(1.0,0.332)	NA	ARID3B(1.0,0.332)	NA	NA	NA	NA	NA	NA	No	NA	NA	No	2.53	No	NA,NA	NA	NA
chr15:74600701	449947	DEL	3601	0.8563	0.5109	17	CLK3(0.96593,0.505)	NA	NA	NA	NA	NA	NA	NA	NA	No	ID=15-74601694-74601712-A;MOTIFS=A;STRUC=<TR1255146>,ID=15-74602090-74602101-CTG;MOTIFS=CTG;STRUC=<TR1255147>,ID=15-74602397-74602408-GCT;MOTIFS=GCT;STRUC=<TR1255148>	HPRC,1KG-ONT	Yes	2.126	Yes	NA,NA	NA	NA
chr15:74707627	449948	INS	351	0.8776	0.4521	1	NA	NA	NA	NA	NA	NA	NA	NA	NA	No	NA	NA	No	8.892	No	NA,NA	NA	NA
chr15:74712436	449949	INS	362	0.8578	0.4903	1	NA	NA	NA	NA	NA	NA	NA	NA	NA	No	NA	NA	No	2.53	No	NA,NA	NA	NA
chr15:74713238	449953	DEL	150	0.9157	0.3498	11	NA	NA	NA	NA	NA	NA	NA	NA	NA	No	ID=15-74713221-74713235-A,15-74713234-74713246-AT,15-74713238-74713268-ATATATATTATATATATGTGTATATATATA,15-74713246-74713255-TA,15-74713258-74713268-TA,15-74713284-74713445-TGTGTATATATATAATATATATTATATATA,15-74713288-74713298-TA,15-74713306-74713315-TA,15-74713318-74713328-TA,15-74713336-74713345-TA,15-74713348-74713358-TA,15-74713366-74713375-TA,15-74713378-74713388-TA,15-74713396-74713405-TA,15-74713408-74713418-TA,15-74713426-74713435-TA,15-74713526-74713599-TGTGTGTATATATAATGTATATTC,15-74713574-74713659-TGTGTGTATATATAATGTATATTCTA,15-74713652-74713661-TG,15-74713676-74713685-TG,15-74713679-74713727-GTGTGTATATAATATATTATATAC,15-74713714-74713798-ATATATTATATACGTGTGTATATAAT,15-74713790-74713800-AT,15-74713866-74713875-AT,15-74713888-74714174-TATATATTATATATGTGTATGTATATAA;MOTIFS=A,TGTGTGTATATATAATGTATATTCTA,TATATATTATATATGTGTATGTATATAA,TA,TG,AT,ATATATATTATATATATGTGTATATATATA,GTGTGTATATAATATATTATATAC,TGTGTATATATATAATATATATTATATATA,TGTGTGTATATATAATGTATATTC,ATATATTATATACGTGTGTATATAAT;STRUC=<VC82279>	HPRC,HGSVC,1KG-ONT	Yes	0.403	Yes	NA,NA	NA	NA
chr15:74713238	449952	DEL	60	0.8473	0.5615	138	NA	NA	NA	NA	NA	NA	NA	NA	NA	No	ID=15-74713221-74713235-A,15-74713234-74713246-AT,15-74713238-74713268-ATATATATTATATATATGTGTATATATATA,15-74713246-74713255-TA,15-74713258-74713268-TA,15-74713284-74713445-TGTGTATATATATAATATATATTATATATA,15-74713288-74713298-TA,15-74713306-74713315-TA,15-74713318-74713328-TA,15-74713336-74713345-TA,15-74713348-74713358-TA,15-74713366-74713375-TA,15-74713378-74713388-TA,15-74713396-74713405-TA,15-74713408-74713418-TA,15-74713426-74713435-TA,15-74713526-74713599-TGTGTGTATATATAATGTATATTC,15-74713574-74713659-TGTGTGTATATATAATGTATATTCTA,15-74713652-74713661-TG,15-74713676-74713685-TG,15-74713679-74713727-GTGTGTATATAATATATTATATAC,15-74713714-74713798-ATATATTATATACGTGTGTATATAAT,15-74713790-74713800-AT,15-74713866-74713875-AT,15-74713888-74714174-TATATATTATATATGTGTATGTATATAA;MOTIFS=A,TGTGTGTATATATAATGTATATTCTA,TATATATTATATATGTGTATGTATATAA,TA,TG,AT,ATATATATTATATATATGTGTATATATATA,GTGTGTATATAATATATTATATAC,TGTGTATATATATAATATATATTATATATA,TGTGTGTATATATAATGTATATTC,ATATATTATATACGTGTGTATATAAT;STRUC=<VC82279>	HPRC,HGSVC	No	0.403	Yes	NA,NA	NA	NA
chr15:74713238	449951	INS	90	0.9427	0.2504	99	NA	NA	NA	NA	NA	NA	NA	NA	NA	No	ID=15-74713221-74713235-A,15-74713234-74713246-AT,15-74713238-74713268-ATATATATTATATATATGTGTATATATATA,15-74713246-74713255-TA,15-74713258-74713268-TA,15-74713284-74713445-TGTGTATATATATAATATATATTATATATA,15-74713288-74713298-TA,15-74713306-74713315-TA,15-74713318-74713328-TA,15-74713336-74713345-TA,15-74713348-74713358-TA,15-74713366-74713375-TA,15-74713378-74713388-TA,15-74713396-74713405-TA,15-74713408-74713418-TA,15-74713426-74713435-TA,15-74713526-74713599-TGTGTGTATATATAATGTATATTC,15-74713574-74713659-TGTGTGTATATATAATGTATATTCTA,15-74713652-74713661-TG,15-74713676-74713685-TG,15-74713679-74713727-GTGTGTATATAATATATTATATAC,15-74713714-74713798-ATATATTATATACGTGTGTATATAAT,15-74713790-74713800-AT,15-74713866-74713875-AT,15-74713888-74714174-TATATATTATATATGTGTATGTATATAA;MOTIFS=A,TGTGTGTATATATAATGTATATTCTA,TATATATTATATATGTGTATGTATATAA,TA,TG,AT,ATATATATTATATATATGTGTATATATATA,GTGTGTATATAATATATTATATAC,TGTGTATATATATAATATATATTATATATA,TGTGTGTATATATAATGTATATTC,ATATATTATATACGTGTGTATATAAT;STRUC=<VC82279>	HPRC,HGSVC	No	0.469	Yes	NA,NA	NA	NA
chr15:74713238	449950	INS	60	0.8957	0.3761	92	NA	NA	NA	NA	NA	NA	NA	NA	NA	No	ID=15-74713221-74713235-A,15-74713234-74713246-AT,15-74713238-74713268-ATATATATTATATATATGTGTATATATATA,15-74713246-74713255-TA,15-74713258-74713268-TA,15-74713284-74713445-TGTGTATATATATAATATATATTATATATA,15-74713288-74713298-TA,15-74713306-74713315-TA,15-74713318-74713328-TA,15-74713336-74713345-TA,15-74713348-74713358-TA,15-74713366-74713375-TA,15-74713378-74713388-TA,15-74713396-74713405-TA,15-74713408-74713418-TA,15-74713426-74713435-TA,15-74713526-74713599-TGTGTGTATATATAATGTATATTC,15-74713574-74713659-TGTGTGTATATATAATGTATATTCTA,15-74713652-74713661-TG,15-74713676-74713685-TG,15-74713679-74713727-GTGTGTATATAATATATTATATAC,15-74713714-74713798-ATATATTATATACGTGTGTATATAAT,15-74713790-74713800-AT,15-74713866-74713875-AT,15-74713888-74714174-TATATATTATATATGTGTATGTATATAA;MOTIFS=A,TGTGTGTATATATAATGTATATTCTA,TATATATTATATATGTGTATGTATATAA,TA,TG,AT,ATATATATTATATATATGTGTATATATATA,GTGTGTATATAATATATTATATAC,TGTGTATATATATAATATATATTATATATA,TGTGTGTATATATAATGTATATTC,ATATATTATATACGTGTGTATATAAT;STRUC=<VC82279>	HPRC,HGSVC,1KG-ONT	No	0.469	Yes	NA,NA	NA	NA
chr15:74713276	449954	DEL	122	0.8525	0.5375	23	NA	NA	NA	NA	NA	NA	NA	NA	NA	No	ID=15-74713221-74713235-A,15-74713234-74713246-AT,15-74713238-74713268-ATATATATTATATATATGTGTATATATATA,15-74713246-74713255-TA,15-74713258-74713268-TA,15-74713284-74713445-TGTGTATATATATAATATATATTATATATA,15-74713288-74713298-TA,15-74713306-74713315-TA,15-74713318-74713328-TA,15-74713336-74713345-TA,15-74713348-74713358-TA,15-74713366-74713375-TA,15-74713378-74713388-TA,15-74713396-74713405-TA,15-74713408-74713418-TA,15-74713426-74713435-TA,15-74713526-74713599-TGTGTGTATATATAATGTATATTC,15-74713574-74713659-TGTGTGTATATATAATGTATATTCTA,15-74713652-74713661-TG,15-74713676-74713685-TG,15-74713679-74713727-GTGTGTATATAATATATTATATAC,15-74713714-74713798-ATATATTATATACGTGTGTATATAAT,15-74713790-74713800-AT,15-74713866-74713875-AT,15-74713888-74714174-TATATATTATATATGTGTATGTATATAA;MOTIFS=A,TGTGTGTATATATAATGTATATTCTA,TATATATTATATATGTGTATGTATATAA,TA,TG,AT,ATATATATTATATATATGTGTATATATATA,GTGTGTATATAATATATTATATAC,TGTGTATATATATAATATATATTATATATA,TGTGTGTATATATAATGTATATTC,ATATATTATATACGTGTGTATATAAT;STRUC=<VC82279>	HPRC,HGSVC,1KG-ONT	Yes	0.382	Yes	NA,NA	NA	NA
chr15:74713295	449955	DEL	1131	0.8172	0.6362	147	NA	NA	NA	NA	NA	NA	NA	NA	NA	No	ID=15-74713221-74713235-A,15-74713234-74713246-AT,15-74713238-74713268-ATATATATTATATATATGTGTATATATATA,15-74713246-74713255-TA,15-74713258-74713268-TA,15-74713284-74713445-TGTGTATATATATAATATATATTATATATA,15-74713288-74713298-TA,15-74713306-74713315-TA,15-74713318-74713328-TA,15-74713336-74713345-TA,15-74713348-74713358-TA,15-74713366-74713375-TA,15-74713378-74713388-TA,15-74713396-74713405-TA,15-74713408-74713418-TA,15-74713426-74713435-TA,15-74713526-74713599-TGTGTGTATATATAATGTATATTC,15-74713574-74713659-TGTGTGTATATATAATGTATATTCTA,15-74713652-74713661-TG,15-74713676-74713685-TG,15-74713679-74713727-GTGTGTATATAATATATTATATAC,15-74713714-74713798-ATATATTATATACGTGTGTATATAAT,15-74713790-74713800-AT,15-74713866-74713875-AT,15-74713888-74714174-TATATATTATATATGTGTATGTATATAA;MOTIFS=A,TGTGTGTATATATAATGTATATTCTA,TATATATTATATATGTGTATGTATATAA,TA,TG,AT,ATATATATTATATATATGTGTATATATATA,GTGTGTATATAATATATTATATAC,TGTGTATATATATAATATATATTATATATA,TGTGTGTATATATAATGTATATTC,ATATATTATATACGTGTGTATATAAT;STRUC=<VC82279>,ID=15-74714222-74714337-ATATATGTGTATATATAATGTATATT,15-74714351-74714405-TATATATGTGTATATATTATATATGTG,15-74714396-74714490-ATATATGTGTATATATAATATATATA,15-74714413-74714422-AT,15-74714439-74714448-AT,15-74714465-74714474-AT,15-74714474-74714575-ATATATGTGTATATATTATATATATT,15-74714490-74714499-TA,15-74714516-74714525-TA,15-74714542-74714551-TA,15-74714544-74714578-TATATATTATATATGTG,15-74714561-74714742-TATATATTATATATGTGTATATATAA;MOTIFS=ATATATGTGTATATATAATGTATATT,TATATATGTGTATATATTATATATGTG,TATATATTATATATGTGTATATATAA,TA,AT,ATATATGTGTATATATTATATATATT,TATATATTATATATGTG,ATATATGTGTATATATAATATATATA;STRUC=<VC82280>	HPRC,HGSVC,1KG-ONT	Yes	0.504	Yes	NA,NA	NA	NA
chr15:74713306	449956	DEL	92	0.8496	0.5739	28	NA	NA	NA	NA	NA	NA	NA	NA	NA	No	ID=15-74713221-74713235-A,15-74713234-74713246-AT,15-74713238-74713268-ATATATATTATATATATGTGTATATATATA,15-74713246-74713255-TA,15-74713258-74713268-TA,15-74713284-74713445-TGTGTATATATATAATATATATTATATATA,15-74713288-74713298-TA,15-74713306-74713315-TA,15-74713318-74713328-TA,15-74713336-74713345-TA,15-74713348-74713358-TA,15-74713366-74713375-TA,15-74713378-74713388-TA,15-74713396-74713405-TA,15-74713408-74713418-TA,15-74713426-74713435-TA,15-74713526-74713599-TGTGTGTATATATAATGTATATTC,15-74713574-74713659-TGTGTGTATATATAATGTATATTCTA,15-74713652-74713661-TG,15-74713676-74713685-TG,15-74713679-74713727-GTGTGTATATAATATATTATATAC,15-74713714-74713798-ATATATTATATACGTGTGTATATAAT,15-74713790-74713800-AT,15-74713866-74713875-AT,15-74713888-74714174-TATATATTATATATGTGTATGTATATAA;MOTIFS=A,TGTGTGTATATATAATGTATATTCTA,TATATATTATATATGTGTATGTATATAA,TA,TG,AT,ATATATATTATATATATGTGTATATATATA,GTGTGTATATAATATATTATATAC,TGTGTATATATATAATATATATTATATATA,TGTGTGTATATATAATGTATATTC,ATATATTATATACGTGTGTATATAAT;STRUC=<VC82279>	HPRC,HGSVC	Yes	0.052	Yes	NA,NA	NA	NA
chr15:74713336	449957	DEL	62	0.8916	0.6708	96	NA	NA	NA	NA	NA	NA	NA	NA	NA	No	ID=15-74713221-74713235-A,15-74713234-74713246-AT,15-74713238-74713268-ATATATATTATATATATGTGTATATATATA,15-74713246-74713255-TA,15-74713258-74713268-TA,15-74713284-74713445-TGTGTATATATATAATATATATTATATATA,15-74713288-74713298-TA,15-74713306-74713315-TA,15-74713318-74713328-TA,15-74713336-74713345-TA,15-74713348-74713358-TA,15-74713366-74713375-TA,15-74713378-74713388-TA,15-74713396-74713405-TA,15-74713408-74713418-TA,15-74713426-74713435-TA,15-74713526-74713599-TGTGTGTATATATAATGTATATTC,15-74713574-74713659-TGTGTGTATATATAATGTATATTCTA,15-74713652-74713661-TG,15-74713676-74713685-TG,15-74713679-74713727-GTGTGTATATAATATATTATATAC,15-74713714-74713798-ATATATTATATACGTGTGTATATAAT,15-74713790-74713800-AT,15-74713866-74713875-AT,15-74713888-74714174-TATATATTATATATGTGTATGTATATAA;MOTIFS=A,TGTGTGTATATATAATGTATATTCTA,TATATATTATATATGTGTATGTATATAA,TA,TG,AT,ATATATATTATATATATGTGTATATATATA,GTGTGTATATAATATATTATATAC,TGTGTATATATATAATATATATTATATATA,TGTGTGTATATATAATGTATATTC,ATATATTATATACGTGTGTATATAAT;STRUC=<VC82279>	HPRC,HGSVC,1KG-ONT	Yes	0.005	Yes	NA,NA	NA	NA
chr15:74713391	449958	INS	61	0.8384	0.6359	60	NA	NA	NA	NA	NA	NA	NA	NA	NA	No	ID=15-74713221-74713235-A,15-74713234-74713246-AT,15-74713238-74713268-ATATATATTATATATATGTGTATATATATA,15-74713246-74713255-TA,15-74713258-74713268-TA,15-74713284-74713445-TGTGTATATATATAATATATATTATATATA,15-74713288-74713298-TA,15-74713306-74713315-TA,15-74713318-74713328-TA,15-74713336-74713345-TA,15-74713348-74713358-TA,15-74713366-74713375-TA,15-74713378-74713388-TA,15-74713396-74713405-TA,15-74713408-74713418-TA,15-74713426-74713435-TA,15-74713526-74713599-TGTGTGTATATATAATGTATATTC,15-74713574-74713659-TGTGTGTATATATAATGTATATTCTA,15-74713652-74713661-TG,15-74713676-74713685-TG,15-74713679-74713727-GTGTGTATATAATATATTATATAC,15-74713714-74713798-ATATATTATATACGTGTGTATATAAT,15-74713790-74713800-AT,15-74713866-74713875-AT,15-74713888-74714174-TATATATTATATATGTGTATGTATATAA;MOTIFS=A,TGTGTGTATATATAATGTATATTCTA,TATATATTATATATGTGTATGTATATAA,TA,TG,AT,ATATATATTATATATATGTGTATATATATA,GTGTGTATATAATATATTATATAC,TGTGTATATATATAATATATATTATATATA,TGTGTGTATATATAATGTATATTC,ATATATTATATACGTGTGTATATAAT;STRUC=<VC82279>	HPRC,HGSVC,1KG-ONT	No	0.469	Yes	NA,NA	NA	NA
chr15:74713438	449959	INS	170	0.8896	0.3999	17	NA	NA	NA	NA	NA	NA	NA	NA	NA	No	ID=15-74713221-74713235-A,15-74713234-74713246-AT,15-74713238-74713268-ATATATATTATATATATGTGTATATATATA,15-74713246-74713255-TA,15-74713258-74713268-TA,15-74713284-74713445-TGTGTATATATATAATATATATTATATATA,15-74713288-74713298-TA,15-74713306-74713315-TA,15-74713318-74713328-TA,15-74713336-74713345-TA,15-74713348-74713358-TA,15-74713366-74713375-TA,15-74713378-74713388-TA,15-74713396-74713405-TA,15-74713408-74713418-TA,15-74713426-74713435-TA,15-74713526-74713599-TGTGTGTATATATAATGTATATTC,15-74713574-74713659-TGTGTGTATATATAATGTATATTCTA,15-74713652-74713661-TG,15-74713676-74713685-TG,15-74713679-74713727-GTGTGTATATAATATATTATATAC,15-74713714-74713798-ATATATTATATACGTGTGTATATAAT,15-74713790-74713800-AT,15-74713866-74713875-AT,15-74713888-74714174-TATATATTATATATGTGTATGTATATAA;MOTIFS=A,TGTGTGTATATATAATGTATATTCTA,TATATATTATATATGTGTATGTATATAA,TA,TG,AT,ATATATATTATATATATGTGTATATATATA,GTGTGTATATAATATATTATATAC,TGTGTATATATATAATATATATTATATATA,TGTGTGTATATATAATGTATATTC,ATATATTATATACGTGTGTATATAAT;STRUC=<VC82279>	1KG-ONT	No	0.469	Yes	NA,NA	NA	NA
chr15:74713438	449960	INS	288	0.878	0.4391	6	NA	NA	NA	NA	NA	NA	NA	NA	NA	No	ID=15-74713221-74713235-A,15-74713234-74713246-AT,15-74713238-74713268-ATATATATTATATATATGTGTATATATATA,15-74713246-74713255-TA,15-74713258-74713268-TA,15-74713284-74713445-TGTGTATATATATAATATATATTATATATA,15-74713288-74713298-TA,15-74713306-74713315-TA,15-74713318-74713328-TA,15-74713336-74713345-TA,15-74713348-74713358-TA,15-74713366-74713375-TA,15-74713378-74713388-TA,15-74713396-74713405-TA,15-74713408-74713418-TA,15-74713426-74713435-TA,15-74713526-74713599-TGTGTGTATATATAATGTATATTC,15-74713574-74713659-TGTGTGTATATATAATGTATATTCTA,15-74713652-74713661-TG,15-74713676-74713685-TG,15-74713679-74713727-GTGTGTATATAATATATTATATAC,15-74713714-74713798-ATATATTATATACGTGTGTATATAAT,15-74713790-74713800-AT,15-74713866-74713875-AT,15-74713888-74714174-TATATATTATATATGTGTATGTATATAA;MOTIFS=A,TGTGTGTATATATAATGTATATTCTA,TATATATTATATATGTGTATGTATATAA,TA,TG,AT,ATATATATTATATATATGTGTATATATATA,GTGTGTATATAATATATTATATAC,TGTGTATATATATAATATATATTATATATA,TGTGTGTATATATAATGTATATTC,ATATATTATATACGTGTGTATATAAT;STRUC=<VC82279>	NA	No	0.469	Yes	NA,NA	NA	NA
chr15:74713440	449961	INS	236	0.8644	0.4758	7	NA	NA	NA	NA	NA	NA	NA	NA	NA	No	ID=15-74713221-74713235-A,15-74713234-74713246-AT,15-74713238-74713268-ATATATATTATATATATGTGTATATATATA,15-74713246-74713255-TA,15-74713258-74713268-TA,15-74713284-74713445-TGTGTATATATATAATATATATTATATATA,15-74713288-74713298-TA,15-74713306-74713315-TA,15-74713318-74713328-TA,15-74713336-74713345-TA,15-74713348-74713358-TA,15-74713366-74713375-TA,15-74713378-74713388-TA,15-74713396-74713405-TA,15-74713408-74713418-TA,15-74713426-74713435-TA,15-74713526-74713599-TGTGTGTATATATAATGTATATTC,15-74713574-74713659-TGTGTGTATATATAATGTATATTCTA,15-74713652-74713661-TG,15-74713676-74713685-TG,15-74713679-74713727-GTGTGTATATAATATATTATATAC,15-74713714-74713798-ATATATTATATACGTGTGTATATAAT,15-74713790-74713800-AT,15-74713866-74713875-AT,15-74713888-74714174-TATATATTATATATGTGTATGTATATAA;MOTIFS=A,TGTGTGTATATATAATGTATATTCTA,TATATATTATATATGTGTATGTATATAA,TA,TG,AT,ATATATATTATATATATGTGTATATATATA,GTGTGTATATAATATATTATATAC,TGTGTATATATATAATATATATTATATATA,TGTGTGTATATATAATGTATATTC,ATATATTATATACGTGTGTATATAAT;STRUC=<VC82279>	1KG-ONT	No	0.469	Yes	NA,NA	NA	NA
chr15:74713493	449962	DEL	55	0.8494	0.6171	5	NA	NA	NA	NA	NA	NA	NA	NA	NA	No	ID=15-74713221-74713235-A,15-74713234-74713246-AT,15-74713238-74713268-ATATATATTATATATATGTGTATATATATA,15-74713246-74713255-TA,15-74713258-74713268-TA,15-74713284-74713445-TGTGTATATATATAATATATATTATATATA,15-74713288-74713298-TA,15-74713306-74713315-TA,15-74713318-74713328-TA,15-74713336-74713345-TA,15-74713348-74713358-TA,15-74713366-74713375-TA,15-74713378-74713388-TA,15-74713396-74713405-TA,15-74713408-74713418-TA,15-74713426-74713435-TA,15-74713526-74713599-TGTGTGTATATATAATGTATATTC,15-74713574-74713659-TGTGTGTATATATAATGTATATTCTA,15-74713652-74713661-TG,15-74713676-74713685-TG,15-74713679-74713727-GTGTGTATATAATATATTATATAC,15-74713714-74713798-ATATATTATATACGTGTGTATATAAT,15-74713790-74713800-AT,15-74713866-74713875-AT,15-74713888-74714174-TATATATTATATATGTGTATGTATATAA;MOTIFS=A,TGTGTGTATATATAATGTATATTCTA,TATATATTATATATGTGTATGTATATAA,TA,TG,AT,ATATATATTATATATATGTGTATATATATA,GTGTGTATATAATATATTATATAC,TGTGTATATATATAATATATATTATATATA,TGTGTGTATATATAATGTATATTC,ATATATTATATACGTGTGTATATAAT;STRUC=<VC82279>	HPRC,HGSVC,1KG-ONT	No	0.033	No	NA,NA	NA	NA
chr15:74713650	449963	DEL	1026	0.824	0.6306	2	NA	NA	NA	NA	NA	NA	NA	NA	NA	No	ID=15-74713221-74713235-A,15-74713234-74713246-AT,15-74713238-74713268-ATATATATTATATATATGTGTATATATATA,15-74713246-74713255-TA,15-74713258-74713268-TA,15-74713284-74713445-TGTGTATATATATAATATATATTATATATA,15-74713288-74713298-TA,15-74713306-74713315-TA,15-74713318-74713328-TA,15-74713336-74713345-TA,15-74713348-74713358-TA,15-74713366-74713375-TA,15-74713378-74713388-TA,15-74713396-74713405-TA,15-74713408-74713418-TA,15-74713426-74713435-TA,15-74713526-74713599-TGTGTGTATATATAATGTATATTC,15-74713574-74713659-TGTGTGTATATATAATGTATATTCTA,15-74713652-74713661-TG,15-74713676-74713685-TG,15-74713679-74713727-GTGTGTATATAATATATTATATAC,15-74713714-74713798-ATATATTATATACGTGTGTATATAAT,15-74713790-74713800-AT,15-74713866-74713875-AT,15-74713888-74714174-TATATATTATATATGTGTATGTATATAA;MOTIFS=A,TGTGTGTATATATAATGTATATTCTA,TATATATTATATATGTGTATGTATATAA,TA,TG,AT,ATATATATTATATATATGTGTATATATATA,GTGTGTATATAATATATTATATAC,TGTGTATATATATAATATATATTATATATA,TGTGTGTATATATAATGTATATTC,ATATATTATATACGTGTGTATATAAT;STRUC=<VC82279>,ID=15-74714222-74714337-ATATATGTGTATATATAATGTATATT,15-74714351-74714405-TATATATGTGTATATATTATATATGTG,15-74714396-74714490-ATATATGTGTATATATAATATATATA,15-74714413-74714422-AT,15-74714439-74714448-AT,15-74714465-74714474-AT,15-74714474-74714575-ATATATGTGTATATATTATATATATT,15-74714490-74714499-TA,15-74714516-74714525-TA,15-74714542-74714551-TA,15-74714544-74714578-TATATATTATATATGTG,15-74714561-74714742-TATATATTATATATGTGTATATATAA;MOTIFS=ATATATGTGTATATATAATGTATATT,TATATATGTGTATATATTATATATGTG,TATATATTATATATGTGTATATATAA,TA,AT,ATATATGTGTATATATTATATATATT,TATATATTATATATGTG,ATATATGTGTATATATAATATATATA;STRUC=<VC82280>	HPRC,HGSVC,1KG-ONT	Yes	0.652	No	NA,NA	NA	NA
chr15:74713674	449965	INS	80	0.8495	0.5686	12	NA	NA	NA	NA	NA	NA	NA	NA	NA	No	ID=15-74713221-74713235-A,15-74713234-74713246-AT,15-74713238-74713268-ATATATATTATATATATGTGTATATATATA,15-74713246-74713255-TA,15-74713258-74713268-TA,15-74713284-74713445-TGTGTATATATATAATATATATTATATATA,15-74713288-74713298-TA,15-74713306-74713315-TA,15-74713318-74713328-TA,15-74713336-74713345-TA,15-74713348-74713358-TA,15-74713366-74713375-TA,15-74713378-74713388-TA,15-74713396-74713405-TA,15-74713408-74713418-TA,15-74713426-74713435-TA,15-74713526-74713599-TGTGTGTATATATAATGTATATTC,15-74713574-74713659-TGTGTGTATATATAATGTATATTCTA,15-74713652-74713661-TG,15-74713676-74713685-TG,15-74713679-74713727-GTGTGTATATAATATATTATATAC,15-74713714-74713798-ATATATTATATACGTGTGTATATAAT,15-74713790-74713800-AT,15-74713866-74713875-AT,15-74713888-74714174-TATATATTATATATGTGTATGTATATAA;MOTIFS=A,TGTGTGTATATATAATGTATATTCTA,TATATATTATATATGTGTATGTATATAA,TA,TG,AT,ATATATATTATATATATGTGTATATATATA,GTGTGTATATAATATATTATATAC,TGTGTATATATATAATATATATTATATATA,TGTGTGTATATATAATGTATATTC,ATATATTATATACGTGTGTATATAAT;STRUC=<VC82279>	HPRC,HGSVC,1KG-ONT	No	0.469	Yes	NA,NA	NA	NA
chr15:74713714	449966	DEL	52	0.9386	0.2492	1	NA	NA	NA	NA	NA	NA	NA	NA	NA	No	ID=15-74713221-74713235-A,15-74713234-74713246-AT,15-74713238-74713268-ATATATATTATATATATGTGTATATATATA,15-74713246-74713255-TA,15-74713258-74713268-TA,15-74713284-74713445-TGTGTATATATATAATATATATTATATATA,15-74713288-74713298-TA,15-74713306-74713315-TA,15-74713318-74713328-TA,15-74713336-74713345-TA,15-74713348-74713358-TA,15-74713366-74713375-TA,15-74713378-74713388-TA,15-74713396-74713405-TA,15-74713408-74713418-TA,15-74713426-74713435-TA,15-74713526-74713599-TGTGTGTATATATAATGTATATTC,15-74713574-74713659-TGTGTGTATATATAATGTATATTCTA,15-74713652-74713661-TG,15-74713676-74713685-TG,15-74713679-74713727-GTGTGTATATAATATATTATATAC,15-74713714-74713798-ATATATTATATACGTGTGTATATAAT,15-74713790-74713800-AT,15-74713866-74713875-AT,15-74713888-74714174-TATATATTATATATGTGTATGTATATAA;MOTIFS=A,TGTGTGTATATATAATGTATATTCTA,TATATATTATATATGTGTATGTATATAA,TA,TG,AT,ATATATATTATATATATGTGTATATATATA,GTGTGTATATAATATATTATATAC,TGTGTATATATATAATATATATTATATATA,TGTGTGTATATATAATGTATATTC,ATATATTATATACGTGTGTATATAAT;STRUC=<VC82279>	HPRC,HGSVC,1KG-ONT	No	0.101	No	NA,NA	NA	NA
chr15:74713888	449967	INS	56	0.8503	0.5798	161	NA	NA	NA	NA	NA	NA	NA	NA	NA	No	ID=15-74713221-74713235-A,15-74713234-74713246-AT,15-74713238-74713268-ATATATATTATATATATGTGTATATATATA,15-74713246-74713255-TA,15-74713258-74713268-TA,15-74713284-74713445-TGTGTATATATATAATATATATTATATATA,15-74713288-74713298-TA,15-74713306-74713315-TA,15-74713318-74713328-TA,15-74713336-74713345-TA,15-74713348-74713358-TA,15-74713366-74713375-TA,15-74713378-74713388-TA,15-74713396-74713405-TA,15-74713408-74713418-TA,15-74713426-74713435-TA,15-74713526-74713599-TGTGTGTATATATAATGTATATTC,15-74713574-74713659-TGTGTGTATATATAATGTATATTCTA,15-74713652-74713661-TG,15-74713676-74713685-TG,15-74713679-74713727-GTGTGTATATAATATATTATATAC,15-74713714-74713798-ATATATTATATACGTGTGTATATAAT,15-74713790-74713800-AT,15-74713866-74713875-AT,15-74713888-74714174-TATATATTATATATGTGTATGTATATAA;MOTIFS=A,TGTGTGTATATATAATGTATATTCTA,TATATATTATATATGTGTATGTATATAA,TA,TG,AT,ATATATATTATATATATGTGTATATATATA,GTGTGTATATAATATATTATATAC,TGTGTATATATATAATATATATTATATATA,TGTGTGTATATATAATGTATATTC,ATATATTATATACGTGTGTATATAAT;STRUC=<VC82279>	HPRC,HGSVC,1KG-ONT	No	0.469	Yes	NA,NA	NA	NA
chr15:74713888	449968	DEL	56	0.9312	0.2763	73	NA	NA	NA	NA	NA	NA	NA	NA	NA	No	ID=15-74713221-74713235-A,15-74713234-74713246-AT,15-74713238-74713268-ATATATATTATATATATGTGTATATATATA,15-74713246-74713255-TA,15-74713258-74713268-TA,15-74713284-74713445-TGTGTATATATATAATATATATTATATATA,15-74713288-74713298-TA,15-74713306-74713315-TA,15-74713318-74713328-TA,15-74713336-74713345-TA,15-74713348-74713358-TA,15-74713366-74713375-TA,15-74713378-74713388-TA,15-74713396-74713405-TA,15-74713408-74713418-TA,15-74713426-74713435-TA,15-74713526-74713599-TGTGTGTATATATAATGTATATTC,15-74713574-74713659-TGTGTGTATATATAATGTATATTCTA,15-74713652-74713661-TG,15-74713676-74713685-TG,15-74713679-74713727-GTGTGTATATAATATATTATATAC,15-74713714-74713798-ATATATTATATACGTGTGTATATAAT,15-74713790-74713800-AT,15-74713866-74713875-AT,15-74713888-74714174-TATATATTATATATGTGTATGTATATAA;MOTIFS=A,TGTGTGTATATATAATGTATATTCTA,TATATATTATATATGTGTATGTATATAA,TA,TG,AT,ATATATATTATATATATGTGTATATATATA,GTGTGTATATAATATATTATATAC,TGTGTATATATATAATATATATTATATATA,TGTGTGTATATATAATGTATATTC,ATATATTATATACGTGTGTATATAAT;STRUC=<VC82279>	HPRC,HGSVC,1KG-ONT	No	0.03	Yes	NA,NA	NA	NA
chr15:74713888	449969	DEL	84	0.8996	0.3744	94	NA	NA	NA	NA	NA	NA	NA	NA	NA	No	ID=15-74713221-74713235-A,15-74713234-74713246-AT,15-74713238-74713268-ATATATATTATATATATGTGTATATATATA,15-74713246-74713255-TA,15-74713258-74713268-TA,15-74713284-74713445-TGTGTATATATATAATATATATTATATATA,15-74713288-74713298-TA,15-74713306-74713315-TA,15-74713318-74713328-TA,15-74713336-74713345-TA,15-74713348-74713358-TA,15-74713366-74713375-TA,15-74713378-74713388-TA,15-74713396-74713405-TA,15-74713408-74713418-TA,15-74713426-74713435-TA,15-74713526-74713599-TGTGTGTATATATAATGTATATTC,15-74713574-74713659-TGTGTGTATATATAATGTATATTCTA,15-74713652-74713661-TG,15-74713676-74713685-TG,15-74713679-74713727-GTGTGTATATAATATATTATATAC,15-74713714-74713798-ATATATTATATACGTGTGTATATAAT,15-74713790-74713800-AT,15-74713866-74713875-AT,15-74713888-74714174-TATATATTATATATGTGTATGTATATAA;MOTIFS=A,TGTGTGTATATATAATGTATATTCTA,TATATATTATATATGTGTATGTATATAA,TA,TG,AT,ATATATATTATATATATGTGTATATATATA,GTGTGTATATAATATATTATATAC,TGTGTATATATATAATATATATTATATATA,TGTGTGTATATATAATGTATATTC,ATATATTATATACGTGTGTATATAAT;STRUC=<VC82279>	HPRC,HGSVC	No	0.049	Yes	NA,NA	NA	NA
chr15:74713888	449970	DEL	112	0.876	0.4873	50	NA	NA	NA	NA	NA	NA	NA	NA	NA	No	ID=15-74713221-74713235-A,15-74713234-74713246-AT,15-74713238-74713268-ATATATATTATATATATGTGTATATATATA,15-74713246-74713255-TA,15-74713258-74713268-TA,15-74713284-74713445-TGTGTATATATATAATATATATTATATATA,15-74713288-74713298-TA,15-74713306-74713315-TA,15-74713318-74713328-TA,15-74713336-74713345-TA,15-74713348-74713358-TA,15-74713366-74713375-TA,15-74713378-74713388-TA,15-74713396-74713405-TA,15-74713408-74713418-TA,15-74713426-74713435-TA,15-74713526-74713599-TGTGTGTATATATAATGTATATTC,15-74713574-74713659-TGTGTGTATATATAATGTATATTCTA,15-74713652-74713661-TG,15-74713676-74713685-TG,15-74713679-74713727-GTGTGTATATAATATATTATATAC,15-74713714-74713798-ATATATTATATACGTGTGTATATAAT,15-74713790-74713800-AT,15-74713866-74713875-AT,15-74713888-74714174-TATATATTATATATGTGTATGTATATAA;MOTIFS=A,TGTGTGTATATATAATGTATATTCTA,TATATATTATATATGTGTATGTATATAA,TA,TG,AT,ATATATATTATATATATGTGTATATATATA,GTGTGTATATAATATATTATATAC,TGTGTATATATATAATATATATTATATATA,TGTGTGTATATATAATGTATATTC,ATATATTATATACGTGTGTATATAAT;STRUC=<VC82279>	HPRC,HGSVC,1KG-ONT	No	0.069	Yes	NA,NA	NA	NA
chr15:74713906	449971	DEL	76	0.8911	0.3982	81	NA	NA	NA	NA	NA	NA	NA	NA	NA	No	ID=15-74713221-74713235-A,15-74713234-74713246-AT,15-74713238-74713268-ATATATATTATATATATGTGTATATATATA,15-74713246-74713255-TA,15-74713258-74713268-TA,15-74713284-74713445-TGTGTATATATATAATATATATTATATATA,15-74713288-74713298-TA,15-74713306-74713315-TA,15-74713318-74713328-TA,15-74713336-74713345-TA,15-74713348-74713358-TA,15-74713366-74713375-TA,15-74713378-74713388-TA,15-74713396-74713405-TA,15-74713408-74713418-TA,15-74713426-74713435-TA,15-74713526-74713599-TGTGTGTATATATAATGTATATTC,15-74713574-74713659-TGTGTGTATATATAATGTATATTCTA,15-74713652-74713661-TG,15-74713676-74713685-TG,15-74713679-74713727-GTGTGTATATAATATATTATATAC,15-74713714-74713798-ATATATTATATACGTGTGTATATAAT,15-74713790-74713800-AT,15-74713866-74713875-AT,15-74713888-74714174-TATATATTATATATGTGTATGTATATAA;MOTIFS=A,TGTGTGTATATATAATGTATATTCTA,TATATATTATATATGTGTATGTATATAA,TA,TG,AT,ATATATATTATATATATGTGTATATATATA,GTGTGTATATAATATATTATATAC,TGTGTATATATATAATATATATTATATATA,TGTGTGTATATATAATGTATATTC,ATATATTATATACGTGTGTATATAAT;STRUC=<VC82279>	HPRC,HGSVC,1KG-ONT	No	0.03	Yes	NA,NA	NA	NA
chr15:74714046	449972	DEL	57	0.8932	0.3857	79	NA	NA	NA	NA	NA	NA	NA	NA	NA	No	ID=15-74713221-74713235-A,15-74713234-74713246-AT,15-74713238-74713268-ATATATATTATATATATGTGTATATATATA,15-74713246-74713255-TA,15-74713258-74713268-TA,15-74713284-74713445-TGTGTATATATATAATATATATTATATATA,15-74713288-74713298-TA,15-74713306-74713315-TA,15-74713318-74713328-TA,15-74713336-74713345-TA,15-74713348-74713358-TA,15-74713366-74713375-TA,15-74713378-74713388-TA,15-74713396-74713405-TA,15-74713408-74713418-TA,15-74713426-74713435-TA,15-74713526-74713599-TGTGTGTATATATAATGTATATTC,15-74713574-74713659-TGTGTGTATATATAATGTATATTCTA,15-74713652-74713661-TG,15-74713676-74713685-TG,15-74713679-74713727-GTGTGTATATAATATATTATATAC,15-74713714-74713798-ATATATTATATACGTGTGTATATAAT,15-74713790-74713800-AT,15-74713866-74713875-AT,15-74713888-74714174-TATATATTATATATGTGTATGTATATAA;MOTIFS=A,TGTGTGTATATATAATGTATATTCTA,TATATATTATATATGTGTATGTATATAA,TA,TG,AT,ATATATATTATATATATGTGTATATATATA,GTGTGTATATAATATATTATATAC,TGTGTATATATATAATATATATTATATATA,TGTGTGTATATATAATGTATATTC,ATATATTATATACGTGTGTATATAAT;STRUC=<VC82279>	HPRC,HGSVC,1KG-ONT	No	0.105	Yes	NA,NA	NA	NA
chr15:74714058	449973	INS	72	0.8598	0.5189	6	NA	NA	NA	NA	NA	NA	NA	NA	NA	No	ID=15-74713221-74713235-A,15-74713234-74713246-AT,15-74713238-74713268-ATATATATTATATATATGTGTATATATATA,15-74713246-74713255-TA,15-74713258-74713268-TA,15-74713284-74713445-TGTGTATATATATAATATATATTATATATA,15-74713288-74713298-TA,15-74713306-74713315-TA,15-74713318-74713328-TA,15-74713336-74713345-TA,15-74713348-74713358-TA,15-74713366-74713375-TA,15-74713378-74713388-TA,15-74713396-74713405-TA,15-74713408-74713418-TA,15-74713426-74713435-TA,15-74713526-74713599-TGTGTGTATATATAATGTATATTC,15-74713574-74713659-TGTGTGTATATATAATGTATATTCTA,15-74713652-74713661-TG,15-74713676-74713685-TG,15-74713679-74713727-GTGTGTATATAATATATTATATAC,15-74713714-74713798-ATATATTATATACGTGTGTATATAAT,15-74713790-74713800-AT,15-74713866-74713875-AT,15-74713888-74714174-TATATATTATATATGTGTATGTATATAA;MOTIFS=A,TGTGTGTATATATAATGTATATTCTA,TATATATTATATATGTGTATGTATATAA,TA,TG,AT,ATATATATTATATATATGTGTATATATATA,GTGTGTATATAATATATTATATAC,TGTGTATATATATAATATATATTATATATA,TGTGTGTATATATAATGTATATTC,ATATATTATATACGTGTGTATATAAT;STRUC=<VC82279>	HPRC,HGSVC,1KG-ONT	No	0.469	No	NA,NA	NA	NA
chr15:74714058	449974	INS	98	0.8711	0.4703	15	NA	NA	NA	NA	NA	NA	NA	NA	NA	No	ID=15-74713221-74713235-A,15-74713234-74713246-AT,15-74713238-74713268-ATATATATTATATATATGTGTATATATATA,15-74713246-74713255-TA,15-74713258-74713268-TA,15-74713284-74713445-TGTGTATATATATAATATATATTATATATA,15-74713288-74713298-TA,15-74713306-74713315-TA,15-74713318-74713328-TA,15-74713336-74713345-TA,15-74713348-74713358-TA,15-74713366-74713375-TA,15-74713378-74713388-TA,15-74713396-74713405-TA,15-74713408-74713418-TA,15-74713426-74713435-TA,15-74713526-74713599-TGTGTGTATATATAATGTATATTC,15-74713574-74713659-TGTGTGTATATATAATGTATATTCTA,15-74713652-74713661-TG,15-74713676-74713685-TG,15-74713679-74713727-GTGTGTATATAATATATTATATAC,15-74713714-74713798-ATATATTATATACGTGTGTATATAAT,15-74713790-74713800-AT,15-74713866-74713875-AT,15-74713888-74714174-TATATATTATATATGTGTATGTATATAA;MOTIFS=A,TGTGTGTATATATAATGTATATTCTA,TATATATTATATATGTGTATGTATATAA,TA,TG,AT,ATATATATTATATATATGTGTATATATATA,GTGTGTATATAATATATTATATAC,TGTGTATATATATAATATATATTATATATA,TGTGTGTATATATAATGTATATTC,ATATATTATATACGTGTGTATATAAT;STRUC=<VC82279>	HPRC,HGSVC	No	0.469	Yes	NA,NA	NA	NA
chr15:74714058	449975	INS	124	0.8663	0.4949	2	NA	NA	NA	NA	NA	NA	NA	NA	NA	No	ID=15-74713221-74713235-A,15-74713234-74713246-AT,15-74713238-74713268-ATATATATTATATATATGTGTATATATATA,15-74713246-74713255-TA,15-74713258-74713268-TA,15-74713284-74713445-TGTGTATATATATAATATATATTATATATA,15-74713288-74713298-TA,15-74713306-74713315-TA,15-74713318-74713328-TA,15-74713336-74713345-TA,15-74713348-74713358-TA,15-74713366-74713375-TA,15-74713378-74713388-TA,15-74713396-74713405-TA,15-74713408-74713418-TA,15-74713426-74713435-TA,15-74713526-74713599-TGTGTGTATATATAATGTATATTC,15-74713574-74713659-TGTGTGTATATATAATGTATATTCTA,15-74713652-74713661-TG,15-74713676-74713685-TG,15-74713679-74713727-GTGTGTATATAATATATTATATAC,15-74713714-74713798-ATATATTATATACGTGTGTATATAAT,15-74713790-74713800-AT,15-74713866-74713875-AT,15-74713888-74714174-TATATATTATATATGTGTATGTATATAA;MOTIFS=A,TGTGTGTATATATAATGTATATTCTA,TATATATTATATATGTGTATGTATATAA,TA,TG,AT,ATATATATTATATATATGTGTATATATATA,GTGTGTATATAATATATTATATAC,TGTGTATATATATAATATATATTATATATA,TGTGTGTATATATAATGTATATTC,ATATATTATATACGTGTGTATATAAT;STRUC=<VC82279>	HPRC,HGSVC	No	0.469	Yes	NA,NA	NA	NA
chr15:74714077	449976	INS	523	0.8119	0.6657	2	NA	NA	NA	NA	NA	NA	NA	NA	NA	No	ID=15-74713221-74713235-A,15-74713234-74713246-AT,15-74713238-74713268-ATATATATTATATATATGTGTATATATATA,15-74713246-74713255-TA,15-74713258-74713268-TA,15-74713284-74713445-TGTGTATATATATAATATATATTATATATA,15-74713288-74713298-TA,15-74713306-74713315-TA,15-74713318-74713328-TA,15-74713336-74713345-TA,15-74713348-74713358-TA,15-74713366-74713375-TA,15-74713378-74713388-TA,15-74713396-74713405-TA,15-74713408-74713418-TA,15-74713426-74713435-TA,15-74713526-74713599-TGTGTGTATATATAATGTATATTC,15-74713574-74713659-TGTGTGTATATATAATGTATATTCTA,15-74713652-74713661-TG,15-74713676-74713685-TG,15-74713679-74713727-GTGTGTATATAATATATTATATAC,15-74713714-74713798-ATATATTATATACGTGTGTATATAAT,15-74713790-74713800-AT,15-74713866-74713875-AT,15-74713888-74714174-TATATATTATATATGTGTATGTATATAA;MOTIFS=A,TGTGTGTATATATAATGTATATTCTA,TATATATTATATATGTGTATGTATATAA,TA,TG,AT,ATATATATTATATATATGTGTATATATATA,GTGTGTATATAATATATTATATAC,TGTGTATATATATAATATATATTATATATA,TGTGTGTATATATAATGTATATTC,ATATATTATATACGTGTGTATATAAT;STRUC=<VC82279>	NA	No	0.469	Yes	NA,NA	NA	NA
chr15:74714148	449977	DEL	74	0.82	0.6913	11	NA	NA	NA	NA	NA	NA	NA	NA	NA	No	ID=15-74713221-74713235-A,15-74713234-74713246-AT,15-74713238-74713268-ATATATATTATATATATGTGTATATATATA,15-74713246-74713255-TA,15-74713258-74713268-TA,15-74713284-74713445-TGTGTATATATATAATATATATTATATATA,15-74713288-74713298-TA,15-74713306-74713315-TA,15-74713318-74713328-TA,15-74713336-74713345-TA,15-74713348-74713358-TA,15-74713366-74713375-TA,15-74713378-74713388-TA,15-74713396-74713405-TA,15-74713408-74713418-TA,15-74713426-74713435-TA,15-74713526-74713599-TGTGTGTATATATAATGTATATTC,15-74713574-74713659-TGTGTGTATATATAATGTATATTCTA,15-74713652-74713661-TG,15-74713676-74713685-TG,15-74713679-74713727-GTGTGTATATAATATATTATATAC,15-74713714-74713798-ATATATTATATACGTGTGTATATAAT,15-74713790-74713800-AT,15-74713866-74713875-AT,15-74713888-74714174-TATATATTATATATGTGTATGTATATAA;MOTIFS=A,TGTGTGTATATATAATGTATATTCTA,TATATATTATATATGTGTATGTATATAA,TA,TG,AT,ATATATATTATATATATGTGTATATATATA,GTGTGTATATAATATATTATATAC,TGTGTATATATATAATATATATTATATATA,TGTGTGTATATATAATGTATATTC,ATATATTATATACGTGTGTATATAAT;STRUC=<VC82279>	HPRC,HGSVC,1KG-ONT	No	0.004	Yes	NA,NA	NA	NA
chr15:74714222	449978	DEL	52	0.8673	0.4841	37	NA	NA	NA	NA	NA	NA	NA	NA	NA	No	ID=15-74714222-74714337-ATATATGTGTATATATAATGTATATT,15-74714351-74714405-TATATATGTGTATATATTATATATGTG,15-74714396-74714490-ATATATGTGTATATATAATATATATA,15-74714413-74714422-AT,15-74714439-74714448-AT,15-74714465-74714474-AT,15-74714474-74714575-ATATATGTGTATATATTATATATATT,15-74714490-74714499-TA,15-74714516-74714525-TA,15-74714542-74714551-TA,15-74714544-74714578-TATATATTATATATGTG,15-74714561-74714742-TATATATTATATATGTGTATATATAA;MOTIFS=ATATATGTGTATATATAATGTATATT,TATATATGTGTATATATTATATATGTG,TATATATTATATATGTGTATATATAA,TA,AT,ATATATGTGTATATATTATATATATT,TATATATTATATATGTG,ATATATGTGTATATATAATATATATA;STRUC=<VC82280>	HPRC,HGSVC,1KG-ONT	No	0.004	Yes	NA,NA	NA	NA
chr15:74714325	449979	DEL	53	0.8772	0.6245	7	NA	NA	NA	NA	NA	NA	NA	NA	NA	No	ID=15-74714222-74714337-ATATATGTGTATATATAATGTATATT,15-74714351-74714405-TATATATGTGTATATATTATATATGTG,15-74714396-74714490-ATATATGTGTATATATAATATATATA,15-74714413-74714422-AT,15-74714439-74714448-AT,15-74714465-74714474-AT,15-74714474-74714575-ATATATGTGTATATATTATATATATT,15-74714490-74714499-TA,15-74714516-74714525-TA,15-74714542-74714551-TA,15-74714544-74714578-TATATATTATATATGTG,15-74714561-74714742-TATATATTATATATGTGTATATATAA;MOTIFS=ATATATGTGTATATATAATGTATATT,TATATATGTGTATATATTATATATGTG,TATATATTATATATGTGTATATATAA,TA,AT,ATATATGTGTATATATTATATATATT,TATATATTATATATGTG,ATATATGTGTATATATAATATATATA;STRUC=<VC82280>	HPRC,HGSVC,1KG-ONT	No	0.004	No	NA,NA	NA	NA
chr15:74714378	449980	DEL	52	0.8249	0.6345	149	NA	NA	NA	NA	NA	NA	NA	NA	NA	No	ID=15-74714222-74714337-ATATATGTGTATATATAATGTATATT,15-74714351-74714405-TATATATGTGTATATATTATATATGTG,15-74714396-74714490-ATATATGTGTATATATAATATATATA,15-74714413-74714422-AT,15-74714439-74714448-AT,15-74714465-74714474-AT,15-74714474-74714575-ATATATGTGTATATATTATATATATT,15-74714490-74714499-TA,15-74714516-74714525-TA,15-74714542-74714551-TA,15-74714544-74714578-TATATATTATATATGTG,15-74714561-74714742-TATATATTATATATGTGTATATATAA;MOTIFS=ATATATGTGTATATATAATGTATATT,TATATATGTGTATATATTATATATGTG,TATATATTATATATGTGTATATATAA,TA,AT,ATATATGTGTATATATTATATATATT,TATATATTATATATGTG,ATATATGTGTATATATAATATATATA;STRUC=<VC82280>	HPRC,HGSVC,1KG-ONT	No	0.121	Yes	NA,NA	NA	NA
chr15:74714446	449981	INS	64	0.8462	0.5528	69	NA	NA	NA	NA	NA	NA	NA	NA	NA	No	ID=15-74714222-74714337-ATATATGTGTATATATAATGTATATT,15-74714351-74714405-TATATATGTGTATATATTATATATGTG,15-74714396-74714490-ATATATGTGTATATATAATATATATA,15-74714413-74714422-AT,15-74714439-74714448-AT,15-74714465-74714474-AT,15-74714474-74714575-ATATATGTGTATATATTATATATATT,15-74714490-74714499-TA,15-74714516-74714525-TA,15-74714542-74714551-TA,15-74714544-74714578-TATATATTATATATGTG,15-74714561-74714742-TATATATTATATATGTGTATATATAA;MOTIFS=ATATATGTGTATATATAATGTATATT,TATATATGTGTATATATTATATATGTG,TATATATTATATATGTGTATATATAA,TA,AT,ATATATGTGTATATATTATATATATT,TATATATTATATATGTG,ATATATGTGTATATATAATATATATA;STRUC=<VC82280>	HPRC,HGSVC,1KG-ONT	No	0.469	Yes	NA,NA	NA	NA
chr15:74714535	449982	DEL	52	0.8409	0.5867	81	NA	NA	NA	NA	NA	NA	NA	NA	NA	No	ID=15-74714222-74714337-ATATATGTGTATATATAATGTATATT,15-74714351-74714405-TATATATGTGTATATATTATATATGTG,15-74714396-74714490-ATATATGTGTATATATAATATATATA,15-74714413-74714422-AT,15-74714439-74714448-AT,15-74714465-74714474-AT,15-74714474-74714575-ATATATGTGTATATATTATATATATT,15-74714490-74714499-TA,15-74714516-74714525-TA,15-74714542-74714551-TA,15-74714544-74714578-TATATATTATATATGTG,15-74714561-74714742-TATATATTATATATGTGTATATATAA;MOTIFS=ATATATGTGTATATATAATGTATATT,TATATATGTGTATATATTATATATGTG,TATATATTATATATGTGTATATATAA,TA,AT,ATATATGTGTATATATTATATATATT,TATATATTATATATGTG,ATATATGTGTATATATAATATATATA;STRUC=<VC82280>	HPRC,HGSVC,1KG-ONT	No	0.007	Yes	NA,NA	NA	NA
chr15:74714561	449991	INS	121	0.8134	0.6644	6	NA	NA	NA	NA	NA	NA	NA	NA	NA	No	ID=15-74714222-74714337-ATATATGTGTATATATAATGTATATT,15-74714351-74714405-TATATATGTGTATATATTATATATGTG,15-74714396-74714490-ATATATGTGTATATATAATATATATA,15-74714413-74714422-AT,15-74714439-74714448-AT,15-74714465-74714474-AT,15-74714474-74714575-ATATATGTGTATATATTATATATATT,15-74714490-74714499-TA,15-74714516-74714525-TA,15-74714542-74714551-TA,15-74714544-74714578-TATATATTATATATGTG,15-74714561-74714742-TATATATTATATATGTGTATATATAA;MOTIFS=ATATATGTGTATATATAATGTATATT,TATATATGTGTATATATTATATATGTG,TATATATTATATATGTGTATATATAA,TA,AT,ATATATGTGTATATATTATATATATT,TATATATTATATATGTG,ATATATGTGTATATATAATATATATA;STRUC=<VC82280>	HPRC,HGSVC	No	0.469	No	NA,NA	NA	NA
chr15:74714561	449990	INS	69	0.9234	0.3008	4	NA	NA	NA	NA	NA	NA	NA	NA	NA	No	ID=15-74714222-74714337-ATATATGTGTATATATAATGTATATT,15-74714351-74714405-TATATATGTGTATATATTATATATGTG,15-74714396-74714490-ATATATGTGTATATATAATATATATA,15-74714413-74714422-AT,15-74714439-74714448-AT,15-74714465-74714474-AT,15-74714474-74714575-ATATATGTGTATATATTATATATATT,15-74714490-74714499-TA,15-74714516-74714525-TA,15-74714542-74714551-TA,15-74714544-74714578-TATATATTATATATGTG,15-74714561-74714742-TATATATTATATATGTGTATATATAA;MOTIFS=ATATATGTGTATATATAATGTATATT,TATATATGTGTATATATTATATATGTG,TATATATTATATATGTGTATATATAA,TA,AT,ATATATGTGTATATATTATATATATT,TATATATTATATATGTG,ATATATGTGTATATATAATATATATA;STRUC=<VC82280>	HPRC,HGSVC,1KG-ONT	No	0.469	No	NA,NA	NA	NA
chr15:74714561	449989	INS	94	0.8042	0.677	4	NA	NA	NA	NA	NA	NA	NA	NA	NA	No	ID=15-74714222-74714337-ATATATGTGTATATATAATGTATATT,15-74714351-74714405-TATATATGTGTATATATTATATATGTG,15-74714396-74714490-ATATATGTGTATATATAATATATATA,15-74714413-74714422-AT,15-74714439-74714448-AT,15-74714465-74714474-AT,15-74714474-74714575-ATATATGTGTATATATTATATATATT,15-74714490-74714499-TA,15-74714516-74714525-TA,15-74714542-74714551-TA,15-74714544-74714578-TATATATTATATATGTG,15-74714561-74714742-TATATATTATATATGTGTATATATAA;MOTIFS=ATATATGTGTATATATAATGTATATT,TATATATGTGTATATATTATATATGTG,TATATATTATATATGTGTATATATAA,TA,AT,ATATATGTGTATATATTATATATATT,TATATATTATATATGTG,ATATATGTGTATATATAATATATATA;STRUC=<VC82280>	HPRC,HGSVC	No	0.469	No	NA,NA	NA	NA
chr15:74714561	449988	INS	52	0.7996	0.6916	114	NA	NA	NA	NA	NA	NA	NA	NA	NA	No	ID=15-74714222-74714337-ATATATGTGTATATATAATGTATATT,15-74714351-74714405-TATATATGTGTATATATTATATATGTG,15-74714396-74714490-ATATATGTGTATATATAATATATATA,15-74714413-74714422-AT,15-74714439-74714448-AT,15-74714465-74714474-AT,15-74714474-74714575-ATATATGTGTATATATTATATATATT,15-74714490-74714499-TA,15-74714516-74714525-TA,15-74714542-74714551-TA,15-74714544-74714578-TATATATTATATATGTG,15-74714561-74714742-TATATATTATATATGTGTATATATAA;MOTIFS=ATATATGTGTATATATAATGTATATT,TATATATGTGTATATATTATATATGTG,TATATATTATATATGTGTATATATAA,TA,AT,ATATATGTGTATATATTATATATATT,TATATATTATATATGTG,ATATATGTGTATATATAATATATATA;STRUC=<VC82280>	HPRC,HGSVC,1KG-ONT	No	0.469	Yes	NA,NA	NA	NA
chr15:74714561	449985	INS	78	0.8955	0.3853	20	NA	NA	NA	NA	NA	NA	NA	NA	NA	No	ID=15-74714222-74714337-ATATATGTGTATATATAATGTATATT,15-74714351-74714405-TATATATGTGTATATATTATATATGTG,15-74714396-74714490-ATATATGTGTATATATAATATATATA,15-74714413-74714422-AT,15-74714439-74714448-AT,15-74714465-74714474-AT,15-74714474-74714575-ATATATGTGTATATATTATATATATT,15-74714490-74714499-TA,15-74714516-74714525-TA,15-74714542-74714551-TA,15-74714544-74714578-TATATATTATATATGTG,15-74714561-74714742-TATATATTATATATGTGTATATATAA;MOTIFS=ATATATGTGTATATATAATGTATATT,TATATATGTGTATATATTATATATGTG,TATATATTATATATGTGTATATATAA,TA,AT,ATATATGTGTATATATTATATATATT,TATATATTATATATGTG,ATATATGTGTATATATAATATATATA;STRUC=<VC82280>	HPRC,HGSVC	No	0.469	Yes	NA,NA	NA	NA
chr15:74714561	449987	INS	130	0.8125	0.6898	20	NA	NA	NA	NA	NA	NA	NA	NA	NA	No	ID=15-74714222-74714337-ATATATGTGTATATATAATGTATATT,15-74714351-74714405-TATATATGTGTATATATTATATATGTG,15-74714396-74714490-ATATATGTGTATATATAATATATATA,15-74714413-74714422-AT,15-74714439-74714448-AT,15-74714465-74714474-AT,15-74714474-74714575-ATATATGTGTATATATTATATATATT,15-74714490-74714499-TA,15-74714516-74714525-TA,15-74714542-74714551-TA,15-74714544-74714578-TATATATTATATATGTG,15-74714561-74714742-TATATATTATATATGTGTATATATAA;MOTIFS=ATATATGTGTATATATAATGTATATT,TATATATGTGTATATATTATATATGTG,TATATATTATATATGTGTATATATAA,TA,AT,ATATATGTGTATATATTATATATATT,TATATATTATATATGTG,ATATATGTGTATATATAATATATATA;STRUC=<VC82280>	HPRC,HGSVC	No	0.469	Yes	NA,NA	NA	NA
chr15:74714561	449983	INS	52	0.8215	0.6284	65	NA	NA	NA	NA	NA	NA	NA	NA	NA	No	ID=15-74714222-74714337-ATATATGTGTATATATAATGTATATT,15-74714351-74714405-TATATATGTGTATATATTATATATGTG,15-74714396-74714490-ATATATGTGTATATATAATATATATA,15-74714413-74714422-AT,15-74714439-74714448-AT,15-74714465-74714474-AT,15-74714474-74714575-ATATATGTGTATATATTATATATATT,15-74714490-74714499-TA,15-74714516-74714525-TA,15-74714542-74714551-TA,15-74714544-74714578-TATATATTATATATGTG,15-74714561-74714742-TATATATTATATATGTGTATATATAA;MOTIFS=ATATATGTGTATATATAATGTATATT,TATATATGTGTATATATTATATATGTG,TATATATTATATATGTGTATATATAA,TA,AT,ATATATGTGTATATATTATATATATT,TATATATTATATATGTG,ATATATGTGTATATATAATATATATA;STRUC=<VC82280>	HPRC,HGSVC,1KG-ONT	No	0.469	Yes	NA,NA	NA	NA
chr15:74714561	449984	INS	137	0.8218	0.6293	1	NA	NA	NA	NA	NA	NA	NA	NA	NA	No	ID=15-74714222-74714337-ATATATGTGTATATATAATGTATATT,15-74714351-74714405-TATATATGTGTATATATTATATATGTG,15-74714396-74714490-ATATATGTGTATATATAATATATATA,15-74714413-74714422-AT,15-74714439-74714448-AT,15-74714465-74714474-AT,15-74714474-74714575-ATATATGTGTATATATTATATATATT,15-74714490-74714499-TA,15-74714516-74714525-TA,15-74714542-74714551-TA,15-74714544-74714578-TATATATTATATATGTG,15-74714561-74714742-TATATATTATATATGTGTATATATAA;MOTIFS=ATATATGTGTATATATAATGTATATT,TATATATGTGTATATATTATATATGTG,TATATATTATATATGTGTATATATAA,TA,AT,ATATATGTGTATATATTATATATATT,TATATATTATATATGTG,ATATATGTGTATATATAATATATATA;STRUC=<VC82280>	HPRC,HGSVC	No	0.469	No	NA,NA	NA	NA
chr15:74714577	449993	INS	85	0.8306	0.6129	118	NA	NA	NA	NA	NA	NA	NA	NA	NA	No	ID=15-74714222-74714337-ATATATGTGTATATATAATGTATATT,15-74714351-74714405-TATATATGTGTATATATTATATATGTG,15-74714396-74714490-ATATATGTGTATATATAATATATATA,15-74714413-74714422-AT,15-74714439-74714448-AT,15-74714465-74714474-AT,15-74714474-74714575-ATATATGTGTATATATTATATATATT,15-74714490-74714499-TA,15-74714516-74714525-TA,15-74714542-74714551-TA,15-74714544-74714578-TATATATTATATATGTG,15-74714561-74714742-TATATATTATATATGTGTATATATAA;MOTIFS=ATATATGTGTATATATAATGTATATT,TATATATGTGTATATATTATATATGTG,TATATATTATATATGTGTATATATAA,TA,AT,ATATATGTGTATATATTATATATATT,TATATATTATATATGTG,ATATATGTGTATATATAATATATATA;STRUC=<VC82280>	HPRC,HGSVC	No	0.469	Yes	NA,NA	NA	NA
chr15:74714604	449994	INS	59	0.849	0.5607	27	NA	NA	NA	NA	NA	NA	NA	NA	NA	No	ID=15-74714222-74714337-ATATATGTGTATATATAATGTATATT,15-74714351-74714405-TATATATGTGTATATATTATATATGTG,15-74714396-74714490-ATATATGTGTATATATAATATATATA,15-74714413-74714422-AT,15-74714439-74714448-AT,15-74714465-74714474-AT,15-74714474-74714575-ATATATGTGTATATATTATATATATT,15-74714490-74714499-TA,15-74714516-74714525-TA,15-74714542-74714551-TA,15-74714544-74714578-TATATATTATATATGTG,15-74714561-74714742-TATATATTATATATGTGTATATATAA;MOTIFS=ATATATGTGTATATATAATGTATATT,TATATATGTGTATATATTATATATGTG,TATATATTATATATGTGTATATATAA,TA,AT,ATATATGTGTATATATTATATATATT,TATATATTATATATGTG,ATATATGTGTATATATAATATATATA;STRUC=<VC82280>	HPRC,HGSVC,1KG-ONT	No	0.469	Yes	NA,NA	NA	NA
chr15:74714654	449995	INS	103	0.8362	0.6137	6	NA	NA	NA	NA	NA	NA	NA	NA	NA	No	ID=15-74714222-74714337-ATATATGTGTATATATAATGTATATT,15-74714351-74714405-TATATATGTGTATATATTATATATGTG,15-74714396-74714490-ATATATGTGTATATATAATATATATA,15-74714413-74714422-AT,15-74714439-74714448-AT,15-74714465-74714474-AT,15-74714474-74714575-ATATATGTGTATATATTATATATATT,15-74714490-74714499-TA,15-74714516-74714525-TA,15-74714542-74714551-TA,15-74714544-74714578-TATATATTATATATGTG,15-74714561-74714742-TATATATTATATATGTGTATATATAA;MOTIFS=ATATATGTGTATATATAATGTATATT,TATATATGTGTATATATTATATATGTG,TATATATTATATATGTGTATATATAA,TA,AT,ATATATGTGTATATATTATATATATT,TATATATTATATATGTG,ATATATGTGTATATATAATATATATA;STRUC=<VC82280>	HPRC,HGSVC	No	0.469	Yes	NA,NA	NA	NA
chr15:74717017	449996	INS	3029	0.8185	0.6461	1	NA	NA	NA	NA	NA	NA	NA	NA	NA	No	NA	NA	Yes	5.1	No	NA,NA	NA	NA
chr15:74719628	449997	INS	292	0.8938	0.3802	3	CYP1A1(9.2763e-18,1.472)	NA	NA	NA	NA	NA	NA	NA	NA	No	NA	HGSVC,1KG-ONT	Yes	8.549	No	NA,NA	NA	NA
chr15:74719628	449998	INS	321	0.9652	0.1551	13	CYP1A1(9.2763e-18,1.472)	NA	NA	NA	NA	NA	NA	NA	NA	No	NA	HGSVC,1KG-ONT	Yes	8.549	Yes	NA,NA	NA	NA
chr15:74738336	449999	DEL	1217	0.834	0.5828	2	NA	NA	NA	NA	NA	NA	NA	NA	NA	No	ID=15-74739136-74739152-AAT;MOTIFS=AAT;STRUC=<TR1255385>,ID=15-74739437-74739460-AAT;MOTIFS=AAT;STRUC=<TR1255386>,ID=15-74739462-74739477-TAAAT;MOTIFS=TAAAT;STRUC=<TR1255387>	NA	Yes	0.335	No	NA,NA	NA	NA
chr15:74766669	450000	DEL	304	0.9167	0.336	3	NA	NA	NA	NA	NA	NA	NA	NA	NA	No	ID=15-74766945-74766966-AAAAG;MOTIFS=AAAAG;STRUC=<TR1255443>	NA	No	0.034	Yes	NA,NA	NA	NA
chr15:74794089	450001	INS	165	0.8799	0.4536	3	CSK(1.0,0.222)	NA	NA	NA	NA	NA	NA	NA	NA	No	NA	HPRC,HGSVC	No	2.17	Yes	NA,NA	NA	NA
chr15:74794108	450002	INS	55	0.8245	0.6223	7	CSK(1.0,0.222)	NA	NA	NA	NA	NA	NA	NA	NA	No	NA	NA	No	2.17	Yes	NA,NA	NA	NA
chr15:74794108	450003	DEL	55	0.9416	0.2692	181	CSK(1.0,0.222)	NA	NA	NA	NA	NA	NA	NA	NA	No	NA	HPRC,HGSVC,1KG-ONT	No	1.395	Yes	NA,NA	NA	NA
chr15:74794150	450004	DEL	165	0.8714	0.4559	461	CSK(1.0,0.222)	NA	NA	NA	NA	NA	NA	NA	NA	No	NA	HPRC,HGSVC,1KG-ONT	Yes	0.104	Yes	NA,NA	NA	NA
chr15:74794163	450005	INS	330	0.9031	0.3783	1	CSK(1.0,0.222)	NA	NA	NA	NA	NA	NA	NA	NA	No	NA	NA	No	2.17	No	NA,NA	NA	NA
chr15:74794166	450006	DEL	52	0.9056	0.3705	6	CSK(1.0,0.222)	NA	NA	NA	NA	NA	NA	NA	NA	No	NA	HPRC,HGSVC,1KG-ONT	No	0.313	Yes	NA,NA	NA	NA
chr15:74794193	450007	INS	110	0.838	0.5891	14	CSK(1.0,0.222)	NA	NA	NA	NA	NA	NA	NA	NA	No	NA	HGSVC	No	0.354	Yes	NA,NA	NA	NA
chr15:74794218	450008	DEL	110	0.8537	0.5431	3	CSK(1.0,0.222)	NA	NA	NA	NA	NA	NA	NA	NA	No	NA	NA	Yes	0.114	Yes	NA,NA	NA	NA
chr15:74794248	450009	DEL	55	0.8942	0.397	127	CSK(1.0,0.222)	NA	NA	NA	NA	NA	NA	NA	NA	No	NA	HPRC,HGSVC,1KG-ONT	No	0.201	Yes	NA,NA	NA	NA
chr15:74794250	450010	DEL	50	0.8732	0.5496	270	CSK(1.0,0.222)	NA	NA	NA	NA	NA	NA	NA	NA	No	NA	HPRC,HGSVC,1KG-ONT	No	0.195	Yes	NA,NA	NA	NA
chr15:74798954	450011	DEL	78	0.8951	0.37	323	CSK(1.0,0.222)	NA	NA	NA	NA	NA	NA	NA	NA	No	NA	HPRC,HGSVC,1KG-ONT	Yes	5.369	Yes	NA,NA	NA	NA
chr15:74860391	450013	INS	2787	0.816	0.6595	14	SCAMP2(0.00024277,0.81)	NA	NA	NA	NA	NA	NA	NA	NA	No	NA	HGSVC,1KG-ONT	Yes	0.354	Yes	NA,NA	NA	NA
chr15:74860391	450012	INS	2590	0.8676	0.4806	9	SCAMP2(0.00024277,0.81)	NA	NA	NA	NA	NA	NA	NA	NA	No	NA	HGSVC,1KG-ONT	Yes	0.354	Yes	NA,NA	NA	NA
chr15:74870187	450014	INS	99	0.7953	0.6953	1	SCAMP2(0.00024277,0.81)	NA	NA	NA	NA	NA	NA	NA	enhancer	No	NA	NA	No	14.11	No	NA,NA	NA	NA
chr15:74871314	450015	INS	334	0.9291	0.2837	6	SCAMP2(0.00024277,0.81)	NA	NA	NA	NA	NA	NA	NA	NA	No	ID=15-74871295-74871303-T;MOTIFS=T;STRUC=(T)n	HGSVC,1KG-ONT	Yes	2.17	Yes	NA,NA	NA	NA
chr15:74871314	450016	INS	360	0.8467	0.536	10	SCAMP2(0.00024277,0.81)	NA	NA	NA	NA	NA	NA	NA	NA	No	ID=15-74871295-74871303-T;MOTIFS=T;STRUC=(T)n	HGSVC,1KG-ONT	Yes	2.17	Yes	NA,NA	NA	NA
chr15:74873442	450017	INS	69	0.8272	0.6555	1	NA	NA	NA	NA	NA	NA	NA	NA	promoter	No	ID=15-74873426-74873446-C;MOTIFS=C;STRUC=<TR1255623>	NA	No	7.784	No	NA,NA	NA	NA
chr15:74873677	450018	INS	2781	0.8898	0.4111	1	NA	NA	NA	NA	NA	NA	NA	NA	promoter	No	NA	NA	Yes	3.238	No	NA,NA	NA	NA
chr15:74884260	450019	INS	361	0.8371	0.6086	4	NA	NA	NA	NA	NA	NA	NA	NA	NA	No	NA	HPRC	Yes	6.807	Yes	NA,NA	NA	NA
chr15:74894039	450020	INS	173	0.8294	0.619	99	MPI(9.3378e-10,1.04)	MPI(9.3378e-10,1.04)	NA	NA	NA	NA	NA	NA	NA	No	NA	HPRC,HGSVC,1KG-ONT	Yes	2.941	Yes	NA,NA	NA	NA
chr15:74894039	450021	INS	191	0.8982	0.5731	16	MPI(9.3378e-10,1.04)	MPI(9.3378e-10,1.04)	NA	NA	NA	NA	NA	NA	NA	No	NA	HPRC,HGSVC,1KG-ONT	Yes	2.941	Yes	NA,NA	NA	NA
chr15:74894043	450022	INS	187	0.8442	0.5699	8	MPI(9.3378e-10,1.04)	MPI(9.3378e-10,1.04)	NA	NA	NA	NA	NA	NA	NA	No	ID=15-74894039-74894108-GT;MOTIFS=GT;STRUC=<TR1255665>	HPRC,HGSVC,1KG-ONT	Yes	2.941	Yes	NA,NA	NA	NA
chr15:74894047	450023	INS	161	0.8932	0.3776	261	MPI(9.3378e-10,1.04)	MPI(9.3378e-10,1.04)	NA	NA	NA	NA	NA	NA	NA	No	ID=15-74894039-74894108-GT;MOTIFS=GT;STRUC=<TR1255665>	HPRC,HGSVC,1KG-ONT	Yes	2.941	Yes	NA,NA	NA	NA
chr15:74894065	450024	INS	147	0.8439	0.6014	46	MPI(9.3378e-10,1.04)	MPI(9.3378e-10,1.04)	NA	NA	NA	NA	NA	NA	NA	No	ID=15-74894039-74894108-GT;MOTIFS=GT;STRUC=<TR1255665>	HPRC,HGSVC,1KG-ONT	Yes	2.941	Yes	NA,NA	NA	NA
chr15:74894095	450025	INS	208	0.8788	0.6899	19	MPI(9.3378e-10,1.04)	MPI(9.3378e-10,1.04)	NA	NA	NA	NA	NA	NA	NA	No	ID=15-74894039-74894108-GT;MOTIFS=GT;STRUC=<TR1255665>	HPRC,HGSVC,1KG-ONT	Yes	2.941	Yes	NA,NA	NA	NA
chr15:74894107	450026	INS	108	0.8179	0.6605	8	MPI(9.3378e-10,1.04)	MPI(9.3378e-10,1.04)	NA	NA	NA	NA	NA	NA	NA	No	ID=15-74894039-74894108-GT;MOTIFS=GT;STRUC=<TR1255665>	HPRC,HGSVC	Yes	2.941	Yes	NA,NA	NA	NA
chr15:74894107	450027	INS	100	0.8514	0.5826	8	MPI(9.3378e-10,1.04)	MPI(9.3378e-10,1.04)	NA	NA	NA	NA	NA	NA	NA	No	ID=15-74894039-74894108-GT;MOTIFS=GT;STRUC=<TR1255665>	HPRC,HGSVC	Yes	2.941	Yes	NA,NA	NA	NA
chr15:74894107	450028	INS	88	0.921	0.2993	21	MPI(9.3378e-10,1.04)	MPI(9.3378e-10,1.04)	NA	NA	NA	NA	NA	NA	NA	No	ID=15-74894039-74894108-GT;MOTIFS=GT;STRUC=<TR1255665>	HPRC,HGSVC	Yes	2.941	Yes	NA,NA	NA	NA
chr15:74894107	450029	INS	80	0.9236	0.3716	27	MPI(9.3378e-10,1.04)	MPI(9.3378e-10,1.04)	NA	NA	NA	NA	NA	NA	NA	No	ID=15-74894039-74894108-GT;MOTIFS=GT;STRUC=<TR1255665>	HPRC,HGSVC	Yes	2.941	Yes	NA,NA	NA	NA
chr15:74894107	450030	INS	74	0.8392	0.6022	31	MPI(9.3378e-10,1.04)	MPI(9.3378e-10,1.04)	NA	NA	NA	NA	NA	NA	NA	No	ID=15-74894039-74894108-GT;MOTIFS=GT;STRUC=<TR1255665>	HPRC,HGSVC	Yes	2.941	Yes	NA,NA	NA	NA
chr15:74894107	450031	INS	68	0.8896	0.4533	34	MPI(9.3378e-10,1.04)	MPI(9.3378e-10,1.04)	NA	NA	NA	NA	NA	NA	NA	No	ID=15-74894039-74894108-GT;MOTIFS=GT;STRUC=<TR1255665>	HPRC,HGSVC	Yes	2.941	Yes	NA,NA	NA	NA
chr15:74894107	450032	INS	62	0.8538	0.5837	36	MPI(9.3378e-10,1.04)	MPI(9.3378e-10,1.04)	NA	NA	NA	NA	NA	NA	NA	No	ID=15-74894039-74894108-GT;MOTIFS=GT;STRUC=<TR1255665>	HPRC,HGSVC	Yes	2.941	Yes	NA,NA	NA	NA
chr15:74894107	450033	INS	56	0.91	0.4399	28	MPI(9.3378e-10,1.04)	MPI(9.3378e-10,1.04)	NA	NA	NA	NA	NA	NA	NA	No	ID=15-74894039-74894108-GT;MOTIFS=GT;STRUC=<TR1255665>	HPRC,HGSVC	Yes	2.941	Yes	NA,NA	NA	NA
chr15:74894107	450034	INS	52	0.8185	0.6802	20	MPI(9.3378e-10,1.04)	MPI(9.3378e-10,1.04)	NA	NA	NA	NA	NA	NA	NA	No	ID=15-74894039-74894108-GT;MOTIFS=GT;STRUC=<TR1255665>	HPRC,HGSVC	Yes	2.941	No	NA,NA	NA	NA
chr15:74894107	450035	INS	93	0.8755	0.4651	1	MPI(9.3378e-10,1.04)	MPI(9.3378e-10,1.04)	NA	NA	NA	NA	NA	NA	NA	No	ID=15-74894039-74894108-GT;MOTIFS=GT;STRUC=<TR1255665>	HPRC,HGSVC	Yes	2.941	No	NA,NA	NA	NA
chr15:74910712	450037	INS	349	0.8156	0.6657	3	NA	NA	NA	NA	NA	NA	NA	NA	NA	No	ID=15-74910733-74910745-T;MOTIFS=T;STRUC=(T)n	HPRC,HGSVC,1KG-ONT	No	0.354	Yes	NA,NA	NA	NA
chr15:74910712	450036	INS	328	0.9907	0.0565	413	NA	NA	NA	NA	NA	NA	NA	NA	NA	No	ID=15-74910733-74910745-T;MOTIFS=T;STRUC=(T)n	HPRC,HGSVC,1KG-ONT	No	0.354	Yes	NA,NA	NA	NA
chr15:74953190	450038	DEL	326	0.9412	0.2505	1	NA	NA	NA	NA	NA	NA	NA	NA	NA	No	ID=15-74953318-74953336-AAT;MOTIFS=AAT;STRUC=<TR1255782>	NA	No	0.101	No	NA,NA	NA	NA
chr15:74976583	450039	DEL	165	0.8452	0.6053	2	SCAMP5(0.98907,0.471)	NA	NA	NA	NA	NA	NA	NA	NA	No	ID=15-74976575-74976588-AT,15-74976583-74976728-ATATAATATTATATATAACATAGATAAC,15-74976639-74976654-ATATA,15-74976725-74976925-ATATTATATATAACATAGATAACATATA,15-74976921-74976930-AT,15-74976936-74976986-ATAACATATAATATATATAACATAT,15-74976946-74976955-AT,15-74976971-74976980-AT,15-74977011-74977032-ATATATAACATATATAATATT,15-74977050-74977086-TATATATAACATATATAA,15-74977067-74977076-AT,15-74977085-74977094-AT,15-74977121-74977133-AT,15-74977129-74977164-ATATATAAC,15-74977163-74977172-AT,15-74977204-74977240-TATATATAACATATATAA,15-74977221-74977230-AT,15-74977279-74977288-AT,15-74977297-74977306-AT,15-74977315-74977324-AT,15-74977262-74977337-TATATATAACATATATAA,15-74977354-74977363-AT,15-74977337-74977364-TATATATAA,15-74977298-74977376-TATATATAACATATATAATATATATAACATATATAATAT;MOTIFS=ATATATAACATATATAATATT,ATAACATATAATATATATAACATAT,ATATAATATTATATATAACATAGATAAC,AT,TATATATAACATATATAA,TATATATAA,ATATA,TATATATAACATATATAATATATATAACATATATAATAT,ATATTATATATAACATAGATAACATATA,ATATATAAC;STRUC=<VC82314>	HPRC,1KG-ONT	No	4.295	Yes	NA,NA	NA	NA
chr15:74976588	450040	DEL	137	0.8645	0.5069	6	SCAMP5(0.98907,0.471)	NA	NA	NA	NA	NA	NA	NA	NA	No	ID=15-74976575-74976588-AT,15-74976583-74976728-ATATAATATTATATATAACATAGATAAC,15-74976639-74976654-ATATA,15-74976725-74976925-ATATTATATATAACATAGATAACATATA,15-74976921-74976930-AT,15-74976936-74976986-ATAACATATAATATATATAACATAT,15-74976946-74976955-AT,15-74976971-74976980-AT,15-74977011-74977032-ATATATAACATATATAATATT,15-74977050-74977086-TATATATAACATATATAA,15-74977067-74977076-AT,15-74977085-74977094-AT,15-74977121-74977133-AT,15-74977129-74977164-ATATATAAC,15-74977163-74977172-AT,15-74977204-74977240-TATATATAACATATATAA,15-74977221-74977230-AT,15-74977279-74977288-AT,15-74977297-74977306-AT,15-74977315-74977324-AT,15-74977262-74977337-TATATATAACATATATAA,15-74977354-74977363-AT,15-74977337-74977364-TATATATAA,15-74977298-74977376-TATATATAACATATATAATATATATAACATATATAATAT;MOTIFS=ATATATAACATATATAATATT,ATAACATATAATATATATAACATAT,ATATAATATTATATATAACATAGATAAC,AT,TATATATAACATATATAA,TATATATAA,ATATA,TATATATAACATATATAATATATATAACATATATAATAT,ATATTATATATAACATAGATAACATATA,ATATATAAC;STRUC=<VC82314>	1KG-ONT	No	4.295	No	NA,NA	NA	NA
chr15:74976725	450041	INS	56	0.8872	0.4184	15	SCAMP5(0.98907,0.471)	NA	NA	NA	NA	NA	NA	NA	NA	No	ID=15-74976575-74976588-AT,15-74976583-74976728-ATATAATATTATATATAACATAGATAAC,15-74976639-74976654-ATATA,15-74976725-74976925-ATATTATATATAACATAGATAACATATA,15-74976921-74976930-AT,15-74976936-74976986-ATAACATATAATATATATAACATAT,15-74976946-74976955-AT,15-74976971-74976980-AT,15-74977011-74977032-ATATATAACATATATAATATT,15-74977050-74977086-TATATATAACATATATAA,15-74977067-74977076-AT,15-74977085-74977094-AT,15-74977121-74977133-AT,15-74977129-74977164-ATATATAAC,15-74977163-74977172-AT,15-74977204-74977240-TATATATAACATATATAA,15-74977221-74977230-AT,15-74977279-74977288-AT,15-74977297-74977306-AT,15-74977315-74977324-AT,15-74977262-74977337-TATATATAACATATATAA,15-74977354-74977363-AT,15-74977337-74977364-TATATATAA,15-74977298-74977376-TATATATAACATATATAATATATATAACATATATAATAT;MOTIFS=ATATATAACATATATAATATT,ATAACATATAATATATATAACATAT,ATATAATATTATATATAACATAGATAAC,AT,TATATATAACATATATAA,TATATATAA,ATATA,TATATATAACATATATAATATATATAACATATATAATAT,ATATTATATATAACATAGATAACATATA,ATATATAAC;STRUC=<VC82314>	HPRC,HGSVC	No	0.794	Yes	NA,NA	NA	NA
chr15:74976753	450042	INS	53	0.7983	0.6928	2	SCAMP5(0.98907,0.471)	NA	NA	NA	NA	NA	NA	NA	NA	No	ID=15-74976575-74976588-AT,15-74976583-74976728-ATATAATATTATATATAACATAGATAAC,15-74976639-74976654-ATATA,15-74976725-74976925-ATATTATATATAACATAGATAACATATA,15-74976921-74976930-AT,15-74976936-74976986-ATAACATATAATATATATAACATAT,15-74976946-74976955-AT,15-74976971-74976980-AT,15-74977011-74977032-ATATATAACATATATAATATT,15-74977050-74977086-TATATATAACATATATAA,15-74977067-74977076-AT,15-74977085-74977094-AT,15-74977121-74977133-AT,15-74977129-74977164-ATATATAAC,15-74977163-74977172-AT,15-74977204-74977240-TATATATAACATATATAA,15-74977221-74977230-AT,15-74977279-74977288-AT,15-74977297-74977306-AT,15-74977315-74977324-AT,15-74977262-74977337-TATATATAACATATATAA,15-74977354-74977363-AT,15-74977337-74977364-TATATATAA,15-74977298-74977376-TATATATAACATATATAATATATATAACATATATAATAT;MOTIFS=ATATATAACATATATAATATT,ATAACATATAATATATATAACATAT,ATATAATATTATATATAACATAGATAAC,AT,TATATATAACATATATAA,TATATATAA,ATATA,TATATATAACATATATAATATATATAACATATATAATAT,ATATTATATATAACATAGATAACATATA,ATATATAAC;STRUC=<VC82314>	HPRC,HGSVC	No	0.351	Yes	NA,NA	NA	NA
chr15:74976841	450043	INS	53	0.8986	0.3822	5	SCAMP5(0.98907,0.471)	NA	NA	NA	NA	NA	NA	NA	NA	No	ID=15-74976575-74976588-AT,15-74976583-74976728-ATATAATATTATATATAACATAGATAAC,15-74976639-74976654-ATATA,15-74976725-74976925-ATATTATATATAACATAGATAACATATA,15-74976921-74976930-AT,15-74976936-74976986-ATAACATATAATATATATAACATAT,15-74976946-74976955-AT,15-74976971-74976980-AT,15-74977011-74977032-ATATATAACATATATAATATT,15-74977050-74977086-TATATATAACATATATAA,15-74977067-74977076-AT,15-74977085-74977094-AT,15-74977121-74977133-AT,15-74977129-74977164-ATATATAAC,15-74977163-74977172-AT,15-74977204-74977240-TATATATAACATATATAA,15-74977221-74977230-AT,15-74977279-74977288-AT,15-74977297-74977306-AT,15-74977315-74977324-AT,15-74977262-74977337-TATATATAACATATATAA,15-74977354-74977363-AT,15-74977337-74977364-TATATATAA,15-74977298-74977376-TATATATAACATATATAATATATATAACATATATAATAT;MOTIFS=ATATATAACATATATAATATT,ATAACATATAATATATATAACATAT,ATATAATATTATATATAACATAGATAAC,AT,TATATATAACATATATAA,TATATATAA,ATATA,TATATATAACATATATAATATATATAACATATATAATAT,ATATTATATATAACATAGATAACATATA,ATATATAAC;STRUC=<VC82314>	HPRC,HGSVC,1KG-ONT	No	0.794	Yes	NA,NA	NA	NA
chr15:74976898	450044	DEL	240	0.8408	0.5953	43	SCAMP5(0.98907,0.471)	NA	NA	NA	NA	NA	NA	NA	NA	No	ID=15-74976575-74976588-AT,15-74976583-74976728-ATATAATATTATATATAACATAGATAAC,15-74976639-74976654-ATATA,15-74976725-74976925-ATATTATATATAACATAGATAACATATA,15-74976921-74976930-AT,15-74976936-74976986-ATAACATATAATATATATAACATAT,15-74976946-74976955-AT,15-74976971-74976980-AT,15-74977011-74977032-ATATATAACATATATAATATT,15-74977050-74977086-TATATATAACATATATAA,15-74977067-74977076-AT,15-74977085-74977094-AT,15-74977121-74977133-AT,15-74977129-74977164-ATATATAAC,15-74977163-74977172-AT,15-74977204-74977240-TATATATAACATATATAA,15-74977221-74977230-AT,15-74977279-74977288-AT,15-74977297-74977306-AT,15-74977315-74977324-AT,15-74977262-74977337-TATATATAACATATATAA,15-74977354-74977363-AT,15-74977337-74977364-TATATATAA,15-74977298-74977376-TATATATAACATATATAATATATATAACATATATAATAT;MOTIFS=ATATATAACATATATAATATT,ATAACATATAATATATATAACATAT,ATATAATATTATATATAACATAGATAAC,AT,TATATATAACATATATAA,TATATATAA,ATATA,TATATATAACATATATAATATATATAACATATATAATAT,ATATTATATATAACATAGATAACATATA,ATATATAAC;STRUC=<VC82314>	HPRC,HGSVC,1KG-ONT	No	0.005	Yes	NA,NA	NA	NA
chr15:74976907	450045	DEL	298	0.9293	0.2994	180	SCAMP5(0.98907,0.471)	NA	NA	NA	NA	NA	NA	NA	NA	No	ID=15-74976575-74976588-AT,15-74976583-74976728-ATATAATATTATATATAACATAGATAAC,15-74976639-74976654-ATATA,15-74976725-74976925-ATATTATATATAACATAGATAACATATA,15-74976921-74976930-AT,15-74976936-74976986-ATAACATATAATATATATAACATAT,15-74976946-74976955-AT,15-74976971-74976980-AT,15-74977011-74977032-ATATATAACATATATAATATT,15-74977050-74977086-TATATATAACATATATAA,15-74977067-74977076-AT,15-74977085-74977094-AT,15-74977121-74977133-AT,15-74977129-74977164-ATATATAAC,15-74977163-74977172-AT,15-74977204-74977240-TATATATAACATATATAA,15-74977221-74977230-AT,15-74977279-74977288-AT,15-74977297-74977306-AT,15-74977315-74977324-AT,15-74977262-74977337-TATATATAACATATATAA,15-74977354-74977363-AT,15-74977337-74977364-TATATATAA,15-74977298-74977376-TATATATAACATATATAATATATATAACATATATAATAT;MOTIFS=ATATATAACATATATAATATT,ATAACATATAATATATATAACATAT,ATATAATATTATATATAACATAGATAAC,AT,TATATATAACATATATAA,TATATATAA,ATATA,TATATATAACATATATAATATATATAACATATATAATAT,ATATTATATATAACATAGATAACATATA,ATATATAAC;STRUC=<VC82314>	HPRC,HGSVC,1KG-ONT	No	0.005	Yes	NA,NA	NA	NA
chr15:74976907	450046	DEL	316	0.8607	0.5287	4	SCAMP5(0.98907,0.471)	NA	NA	NA	NA	NA	NA	NA	NA	No	ID=15-74976575-74976588-AT,15-74976583-74976728-ATATAATATTATATATAACATAGATAAC,15-74976639-74976654-ATATA,15-74976725-74976925-ATATTATATATAACATAGATAACATATA,15-74976921-74976930-AT,15-74976936-74976986-ATAACATATAATATATATAACATAT,15-74976946-74976955-AT,15-74976971-74976980-AT,15-74977011-74977032-ATATATAACATATATAATATT,15-74977050-74977086-TATATATAACATATATAA,15-74977067-74977076-AT,15-74977085-74977094-AT,15-74977121-74977133-AT,15-74977129-74977164-ATATATAAC,15-74977163-74977172-AT,15-74977204-74977240-TATATATAACATATATAA,15-74977221-74977230-AT,15-74977279-74977288-AT,15-74977297-74977306-AT,15-74977315-74977324-AT,15-74977262-74977337-TATATATAACATATATAA,15-74977354-74977363-AT,15-74977337-74977364-TATATATAA,15-74977298-74977376-TATATATAACATATATAATATATATAACATATATAATAT;MOTIFS=ATATATAACATATATAATATT,ATAACATATAATATATATAACATAT,ATATAATATTATATATAACATAGATAAC,AT,TATATATAACATATATAA,TATATATAA,ATATA,TATATATAACATATATAATATATATAACATATATAATAT,ATATTATATATAACATAGATAACATATA,ATATATAAC;STRUC=<VC82314>	HGSVC,1KG-ONT	No	0.005	No	NA,NA	NA	NA
chr15:74976909	450047	INS	52	0.8328	0.6091	1	SCAMP5(0.98907,0.471)	NA	NA	NA	NA	NA	NA	NA	NA	No	ID=15-74976575-74976588-AT,15-74976583-74976728-ATATAATATTATATATAACATAGATAAC,15-74976639-74976654-ATATA,15-74976725-74976925-ATATTATATATAACATAGATAACATATA,15-74976921-74976930-AT,15-74976936-74976986-ATAACATATAATATATATAACATAT,15-74976946-74976955-AT,15-74976971-74976980-AT,15-74977011-74977032-ATATATAACATATATAATATT,15-74977050-74977086-TATATATAACATATATAA,15-74977067-74977076-AT,15-74977085-74977094-AT,15-74977121-74977133-AT,15-74977129-74977164-ATATATAAC,15-74977163-74977172-AT,15-74977204-74977240-TATATATAACATATATAA,15-74977221-74977230-AT,15-74977279-74977288-AT,15-74977297-74977306-AT,15-74977315-74977324-AT,15-74977262-74977337-TATATATAACATATATAA,15-74977354-74977363-AT,15-74977337-74977364-TATATATAA,15-74977298-74977376-TATATATAACATATATAATATATATAACATATATAATAT;MOTIFS=ATATATAACATATATAATATT,ATAACATATAATATATATAACATAT,ATATAATATTATATATAACATAGATAAC,AT,TATATATAACATATATAA,TATATATAA,ATATA,TATATATAACATATATAATATATATAACATATATAATAT,ATATTATATATAACATAGATAACATATA,ATATATAAC;STRUC=<VC82314>	HPRC,HGSVC,1KG-ONT	No	0.794	No	NA,NA	NA	NA
chr15:74976909	450048	DEL	212	0.8137	0.6685	11	SCAMP5(0.98907,0.471)	NA	NA	NA	NA	NA	NA	NA	NA	No	ID=15-74976575-74976588-AT,15-74976583-74976728-ATATAATATTATATATAACATAGATAAC,15-74976639-74976654-ATATA,15-74976725-74976925-ATATTATATATAACATAGATAACATATA,15-74976921-74976930-AT,15-74976936-74976986-ATAACATATAATATATATAACATAT,15-74976946-74976955-AT,15-74976971-74976980-AT,15-74977011-74977032-ATATATAACATATATAATATT,15-74977050-74977086-TATATATAACATATATAA,15-74977067-74977076-AT,15-74977085-74977094-AT,15-74977121-74977133-AT,15-74977129-74977164-ATATATAAC,15-74977163-74977172-AT,15-74977204-74977240-TATATATAACATATATAA,15-74977221-74977230-AT,15-74977279-74977288-AT,15-74977297-74977306-AT,15-74977315-74977324-AT,15-74977262-74977337-TATATATAACATATATAA,15-74977354-74977363-AT,15-74977337-74977364-TATATATAA,15-74977298-74977376-TATATATAACATATATAATATATATAACATATATAATAT;MOTIFS=ATATATAACATATATAATATT,ATAACATATAATATATATAACATAT,ATATAATATTATATATAACATAGATAAC,AT,TATATATAACATATATAA,TATATATAA,ATATA,TATATATAACATATATAATATATATAACATATATAATAT,ATATTATATATAACATAGATAACATATA,ATATATAAC;STRUC=<VC82314>	HPRC,HGSVC,1KG-ONT	No	0.005	Yes	NA,NA	NA	NA
chr15:74976925	450049	DEL	269	0.964	0.1649	199	SCAMP5(0.98907,0.471)	NA	NA	NA	NA	NA	NA	NA	NA	No	ID=15-74976575-74976588-AT,15-74976583-74976728-ATATAATATTATATATAACATAGATAAC,15-74976639-74976654-ATATA,15-74976725-74976925-ATATTATATATAACATAGATAACATATA,15-74976921-74976930-AT,15-74976936-74976986-ATAACATATAATATATATAACATAT,15-74976946-74976955-AT,15-74976971-74976980-AT,15-74977011-74977032-ATATATAACATATATAATATT,15-74977050-74977086-TATATATAACATATATAA,15-74977067-74977076-AT,15-74977085-74977094-AT,15-74977121-74977133-AT,15-74977129-74977164-ATATATAAC,15-74977163-74977172-AT,15-74977204-74977240-TATATATAACATATATAA,15-74977221-74977230-AT,15-74977279-74977288-AT,15-74977297-74977306-AT,15-74977315-74977324-AT,15-74977262-74977337-TATATATAACATATATAA,15-74977354-74977363-AT,15-74977337-74977364-TATATATAA,15-74977298-74977376-TATATATAACATATATAATATATATAACATATATAATAT;MOTIFS=ATATATAACATATATAATATT,ATAACATATAATATATATAACATAT,ATATAATATTATATATAACATAGATAAC,AT,TATATATAACATATATAA,TATATATAA,ATATA,TATATATAACATATATAATATATATAACATATATAATAT,ATATTATATATAACATAGATAACATATA,ATATATAAC;STRUC=<VC82314>	HPRC,HGSVC,1KG-ONT	No	0.005	Yes	NA,NA	NA	NA
chr15:74976936	450050	INS	51	0.8746	0.4418	21	SCAMP5(0.98907,0.471)	NA	NA	NA	NA	NA	NA	NA	NA	No	ID=15-74976575-74976588-AT,15-74976583-74976728-ATATAATATTATATATAACATAGATAAC,15-74976639-74976654-ATATA,15-74976725-74976925-ATATTATATATAACATAGATAACATATA,15-74976921-74976930-AT,15-74976936-74976986-ATAACATATAATATATATAACATAT,15-74976946-74976955-AT,15-74976971-74976980-AT,15-74977011-74977032-ATATATAACATATATAATATT,15-74977050-74977086-TATATATAACATATATAA,15-74977067-74977076-AT,15-74977085-74977094-AT,15-74977121-74977133-AT,15-74977129-74977164-ATATATAAC,15-74977163-74977172-AT,15-74977204-74977240-TATATATAACATATATAA,15-74977221-74977230-AT,15-74977279-74977288-AT,15-74977297-74977306-AT,15-74977315-74977324-AT,15-74977262-74977337-TATATATAACATATATAA,15-74977354-74977363-AT,15-74977337-74977364-TATATATAA,15-74977298-74977376-TATATATAACATATATAATATATATAACATATATAATAT;MOTIFS=ATATATAACATATATAATATT,ATAACATATAATATATATAACATAT,ATATAATATTATATATAACATAGATAAC,AT,TATATATAACATATATAA,TATATATAA,ATATA,TATATATAACATATATAATATATATAACATATATAATAT,ATATTATATATAACATAGATAACATATA,ATATATAAC;STRUC=<VC82314>	HPRC,HGSVC,1KG-ONT	No	0.351	Yes	NA,NA	NA	NA
chr15:74976937	450051	INS	113	0.826	0.6745	92	SCAMP5(0.98907,0.471)	NA	NA	NA	NA	NA	NA	NA	NA	No	ID=15-74976575-74976588-AT,15-74976583-74976728-ATATAATATTATATATAACATAGATAAC,15-74976639-74976654-ATATA,15-74976725-74976925-ATATTATATATAACATAGATAACATATA,15-74976921-74976930-AT,15-74976936-74976986-ATAACATATAATATATATAACATAT,15-74976946-74976955-AT,15-74976971-74976980-AT,15-74977011-74977032-ATATATAACATATATAATATT,15-74977050-74977086-TATATATAACATATATAA,15-74977067-74977076-AT,15-74977085-74977094-AT,15-74977121-74977133-AT,15-74977129-74977164-ATATATAAC,15-74977163-74977172-AT,15-74977204-74977240-TATATATAACATATATAA,15-74977221-74977230-AT,15-74977279-74977288-AT,15-74977297-74977306-AT,15-74977315-74977324-AT,15-74977262-74977337-TATATATAACATATATAA,15-74977354-74977363-AT,15-74977337-74977364-TATATATAA,15-74977298-74977376-TATATATAACATATATAATATATATAACATATATAATAT;MOTIFS=ATATATAACATATATAATATT,ATAACATATAATATATATAACATAT,ATATAATATTATATATAACATAGATAAC,AT,TATATATAACATATATAA,TATATATAA,ATATA,TATATATAACATATATAATATATATAACATATATAATAT,ATATTATATATAACATAGATAACATATA,ATATATAAC;STRUC=<VC82314>	HPRC,HGSVC,1KG-ONT	No	0.351	Yes	NA,NA	NA	NA
chr15:74976982	450052	DEL	87	0.8507	0.5571	25	SCAMP5(0.98907,0.471)	NA	NA	NA	NA	NA	NA	NA	NA	No	ID=15-74976575-74976588-AT,15-74976583-74976728-ATATAATATTATATATAACATAGATAAC,15-74976639-74976654-ATATA,15-74976725-74976925-ATATTATATATAACATAGATAACATATA,15-74976921-74976930-AT,15-74976936-74976986-ATAACATATAATATATATAACATAT,15-74976946-74976955-AT,15-74976971-74976980-AT,15-74977011-74977032-ATATATAACATATATAATATT,15-74977050-74977086-TATATATAACATATATAA,15-74977067-74977076-AT,15-74977085-74977094-AT,15-74977121-74977133-AT,15-74977129-74977164-ATATATAAC,15-74977163-74977172-AT,15-74977204-74977240-TATATATAACATATATAA,15-74977221-74977230-AT,15-74977279-74977288-AT,15-74977297-74977306-AT,15-74977315-74977324-AT,15-74977262-74977337-TATATATAACATATATAA,15-74977354-74977363-AT,15-74977337-74977364-TATATATAA,15-74977298-74977376-TATATATAACATATATAATATATATAACATATATAATAT;MOTIFS=ATATATAACATATATAATATT,ATAACATATAATATATATAACATAT,ATATAATATTATATATAACATAGATAAC,AT,TATATATAACATATATAA,TATATATAA,ATATA,TATATATAACATATATAATATATATAACATATATAATAT,ATATTATATATAACATAGATAACATATA,ATATATAAC;STRUC=<VC82314>	HPRC,1KG-ONT	No	0.004	Yes	NA,NA	NA	NA
chr15:74976982	450053	DEL	105	0.9034	0.3626	10	SCAMP5(0.98907,0.471)	NA	NA	NA	NA	NA	NA	NA	NA	No	ID=15-74976575-74976588-AT,15-74976583-74976728-ATATAATATTATATATAACATAGATAAC,15-74976639-74976654-ATATA,15-74976725-74976925-ATATTATATATAACATAGATAACATATA,15-74976921-74976930-AT,15-74976936-74976986-ATAACATATAATATATATAACATAT,15-74976946-74976955-AT,15-74976971-74976980-AT,15-74977011-74977032-ATATATAACATATATAATATT,15-74977050-74977086-TATATATAACATATATAA,15-74977067-74977076-AT,15-74977085-74977094-AT,15-74977121-74977133-AT,15-74977129-74977164-ATATATAAC,15-74977163-74977172-AT,15-74977204-74977240-TATATATAACATATATAA,15-74977221-74977230-AT,15-74977279-74977288-AT,15-74977297-74977306-AT,15-74977315-74977324-AT,15-74977262-74977337-TATATATAACATATATAA,15-74977354-74977363-AT,15-74977337-74977364-TATATATAA,15-74977298-74977376-TATATATAACATATATAATATATATAACATATATAATAT;MOTIFS=ATATATAACATATATAATATT,ATAACATATAATATATATAACATAT,ATATAATATTATATATAACATAGATAAC,AT,TATATATAACATATATAA,TATATATAA,ATATA,TATATATAACATATATAATATATATAACATATATAATAT,ATATTATATATAACATAGATAACATATA,ATATATAAC;STRUC=<VC82314>	1KG-ONT	No	0.004	Yes	NA,NA	NA	NA
chr15:74977011	450054	INS	58	0.8656	0.4917	5	SCAMP5(0.98907,0.471)	NA	NA	NA	NA	NA	NA	NA	NA	No	ID=15-74976575-74976588-AT,15-74976583-74976728-ATATAATATTATATATAACATAGATAAC,15-74976639-74976654-ATATA,15-74976725-74976925-ATATTATATATAACATAGATAACATATA,15-74976921-74976930-AT,15-74976936-74976986-ATAACATATAATATATATAACATAT,15-74976946-74976955-AT,15-74976971-74976980-AT,15-74977011-74977032-ATATATAACATATATAATATT,15-74977050-74977086-TATATATAACATATATAA,15-74977067-74977076-AT,15-74977085-74977094-AT,15-74977121-74977133-AT,15-74977129-74977164-ATATATAAC,15-74977163-74977172-AT,15-74977204-74977240-TATATATAACATATATAA,15-74977221-74977230-AT,15-74977279-74977288-AT,15-74977297-74977306-AT,15-74977315-74977324-AT,15-74977262-74977337-TATATATAACATATATAA,15-74977354-74977363-AT,15-74977337-74977364-TATATATAA,15-74977298-74977376-TATATATAACATATATAATATATATAACATATATAATAT;MOTIFS=ATATATAACATATATAATATT,ATAACATATAATATATATAACATAT,ATATAATATTATATATAACATAGATAAC,AT,TATATATAACATATATAA,TATATATAA,ATATA,TATATATAACATATATAATATATATAACATATATAATAT,ATATTATATATAACATAGATAACATATA,ATATATAAC;STRUC=<VC82314>	HPRC,HGSVC,1KG-ONT	No	0.09	Yes	NA,NA	NA	NA
chr15:74977011	450055	INS	84	0.8918	0.3939	27	SCAMP5(0.98907,0.471)	NA	NA	NA	NA	NA	NA	NA	NA	No	ID=15-74976575-74976588-AT,15-74976583-74976728-ATATAATATTATATATAACATAGATAAC,15-74976639-74976654-ATATA,15-74976725-74976925-ATATTATATATAACATAGATAACATATA,15-74976921-74976930-AT,15-74976936-74976986-ATAACATATAATATATATAACATAT,15-74976946-74976955-AT,15-74976971-74976980-AT,15-74977011-74977032-ATATATAACATATATAATATT,15-74977050-74977086-TATATATAACATATATAA,15-74977067-74977076-AT,15-74977085-74977094-AT,15-74977121-74977133-AT,15-74977129-74977164-ATATATAAC,15-74977163-74977172-AT,15-74977204-74977240-TATATATAACATATATAA,15-74977221-74977230-AT,15-74977279-74977288-AT,15-74977297-74977306-AT,15-74977315-74977324-AT,15-74977262-74977337-TATATATAACATATATAA,15-74977354-74977363-AT,15-74977337-74977364-TATATATAA,15-74977298-74977376-TATATATAACATATATAATATATATAACATATATAATAT;MOTIFS=ATATATAACATATATAATATT,ATAACATATAATATATATAACATAT,ATATAATATTATATATAACATAGATAAC,AT,TATATATAACATATATAA,TATATATAA,ATATA,TATATATAACATATATAATATATATAACATATATAATAT,ATATTATATATAACATAGATAACATATA,ATATATAAC;STRUC=<VC82314>	HPRC,HGSVC,1KG-ONT	No	0.09	Yes	NA,NA	NA	NA
chr15:74977012	450056	INS	81	0.8548	0.5543	13	SCAMP5(0.98907,0.471)	NA	NA	NA	NA	NA	NA	NA	NA	No	ID=15-74976575-74976588-AT,15-74976583-74976728-ATATAATATTATATATAACATAGATAAC,15-74976639-74976654-ATATA,15-74976725-74976925-ATATTATATATAACATAGATAACATATA,15-74976921-74976930-AT,15-74976936-74976986-ATAACATATAATATATATAACATAT,15-74976946-74976955-AT,15-74976971-74976980-AT,15-74977011-74977032-ATATATAACATATATAATATT,15-74977050-74977086-TATATATAACATATATAA,15-74977067-74977076-AT,15-74977085-74977094-AT,15-74977121-74977133-AT,15-74977129-74977164-ATATATAAC,15-74977163-74977172-AT,15-74977204-74977240-TATATATAACATATATAA,15-74977221-74977230-AT,15-74977279-74977288-AT,15-74977297-74977306-AT,15-74977315-74977324-AT,15-74977262-74977337-TATATATAACATATATAA,15-74977354-74977363-AT,15-74977337-74977364-TATATATAA,15-74977298-74977376-TATATATAACATATATAATATATATAACATATATAATAT;MOTIFS=ATATATAACATATATAATATT,ATAACATATAATATATATAACATAT,ATATAATATTATATATAACATAGATAAC,AT,TATATATAACATATATAA,TATATATAA,ATATA,TATATATAACATATATAATATATATAACATATATAATAT,ATATTATATATAACATAGATAACATATA,ATATATAAC;STRUC=<VC82314>	HPRC,HGSVC,1KG-ONT	No	0.09	Yes	NA,NA	NA	NA
chr15:74977026	450057	DEL	53	0.9196	0.317	19	SCAMP5(0.98907,0.471)	NA	NA	NA	NA	NA	NA	NA	NA	No	ID=15-74976575-74976588-AT,15-74976583-74976728-ATATAATATTATATATAACATAGATAAC,15-74976639-74976654-ATATA,15-74976725-74976925-ATATTATATATAACATAGATAACATATA,15-74976921-74976930-AT,15-74976936-74976986-ATAACATATAATATATATAACATAT,15-74976946-74976955-AT,15-74976971-74976980-AT,15-74977011-74977032-ATATATAACATATATAATATT,15-74977050-74977086-TATATATAACATATATAA,15-74977067-74977076-AT,15-74977085-74977094-AT,15-74977121-74977133-AT,15-74977129-74977164-ATATATAAC,15-74977163-74977172-AT,15-74977204-74977240-TATATATAACATATATAA,15-74977221-74977230-AT,15-74977279-74977288-AT,15-74977297-74977306-AT,15-74977315-74977324-AT,15-74977262-74977337-TATATATAACATATATAA,15-74977354-74977363-AT,15-74977337-74977364-TATATATAA,15-74977298-74977376-TATATATAACATATATAATATATATAACATATATAATAT;MOTIFS=ATATATAACATATATAATATT,ATAACATATAATATATATAACATAT,ATATAATATTATATATAACATAGATAAC,AT,TATATATAACATATATAA,TATATATAA,ATATA,TATATATAACATATATAATATATATAACATATATAATAT,ATATTATATATAACATAGATAACATATA,ATATATAAC;STRUC=<VC82314>	HPRC,HGSVC	No	0.004	Yes	NA,NA	NA	NA
chr15:74977050	450058	INS	54	0.8005	0.6937	1	SCAMP5(0.98907,0.471)	NA	NA	NA	NA	NA	NA	NA	NA	No	ID=15-74976575-74976588-AT,15-74976583-74976728-ATATAATATTATATATAACATAGATAAC,15-74976639-74976654-ATATA,15-74976725-74976925-ATATTATATATAACATAGATAACATATA,15-74976921-74976930-AT,15-74976936-74976986-ATAACATATAATATATATAACATAT,15-74976946-74976955-AT,15-74976971-74976980-AT,15-74977011-74977032-ATATATAACATATATAATATT,15-74977050-74977086-TATATATAACATATATAA,15-74977067-74977076-AT,15-74977085-74977094-AT,15-74977121-74977133-AT,15-74977129-74977164-ATATATAAC,15-74977163-74977172-AT,15-74977204-74977240-TATATATAACATATATAA,15-74977221-74977230-AT,15-74977279-74977288-AT,15-74977297-74977306-AT,15-74977315-74977324-AT,15-74977262-74977337-TATATATAACATATATAA,15-74977354-74977363-AT,15-74977337-74977364-TATATATAA,15-74977298-74977376-TATATATAACATATATAATATATATAACATATATAATAT;MOTIFS=ATATATAACATATATAATATT,ATAACATATAATATATATAACATAT,ATATAATATTATATATAACATAGATAAC,AT,TATATATAACATATATAA,TATATATAA,ATATA,TATATATAACATATATAATATATATAACATATATAATAT,ATATTATATATAACATAGATAACATATA,ATATATAAC;STRUC=<VC82314>	HPRC,HGSVC,1KG-ONT	No	0.09	No	NA,NA	NA	NA
chr15:74977089	450059	INS	101	0.7918	0.6933	32	SCAMP5(0.98907,0.471)	NA	NA	NA	NA	NA	NA	NA	NA	No	ID=15-74976575-74976588-AT,15-74976583-74976728-ATATAATATTATATATAACATAGATAAC,15-74976639-74976654-ATATA,15-74976725-74976925-ATATTATATATAACATAGATAACATATA,15-74976921-74976930-AT,15-74976936-74976986-ATAACATATAATATATATAACATAT,15-74976946-74976955-AT,15-74976971-74976980-AT,15-74977011-74977032-ATATATAACATATATAATATT,15-74977050-74977086-TATATATAACATATATAA,15-74977067-74977076-AT,15-74977085-74977094-AT,15-74977121-74977133-AT,15-74977129-74977164-ATATATAAC,15-74977163-74977172-AT,15-74977204-74977240-TATATATAACATATATAA,15-74977221-74977230-AT,15-74977279-74977288-AT,15-74977297-74977306-AT,15-74977315-74977324-AT,15-74977262-74977337-TATATATAACATATATAA,15-74977354-74977363-AT,15-74977337-74977364-TATATATAA,15-74977298-74977376-TATATATAACATATATAATATATATAACATATATAATAT;MOTIFS=ATATATAACATATATAATATT,ATAACATATAATATATATAACATAT,ATATAATATTATATATAACATAGATAAC,AT,TATATATAACATATATAA,TATATATAA,ATATA,TATATATAACATATATAATATATATAACATATATAATAT,ATATTATATATAACATAGATAACATATA,ATATATAAC;STRUC=<VC82314>	HPRC,HGSVC,1KG-ONT	No	0.09	Yes	NA,NA	NA	NA
chr15:74977101	450060	INS	91	0.8564	0.5938	27	SCAMP5(0.98907,0.471)	NA	NA	NA	NA	NA	NA	NA	NA	No	ID=15-74976575-74976588-AT,15-74976583-74976728-ATATAATATTATATATAACATAGATAAC,15-74976639-74976654-ATATA,15-74976725-74976925-ATATTATATATAACATAGATAACATATA,15-74976921-74976930-AT,15-74976936-74976986-ATAACATATAATATATATAACATAT,15-74976946-74976955-AT,15-74976971-74976980-AT,15-74977011-74977032-ATATATAACATATATAATATT,15-74977050-74977086-TATATATAACATATATAA,15-74977067-74977076-AT,15-74977085-74977094-AT,15-74977121-74977133-AT,15-74977129-74977164-ATATATAAC,15-74977163-74977172-AT,15-74977204-74977240-TATATATAACATATATAA,15-74977221-74977230-AT,15-74977279-74977288-AT,15-74977297-74977306-AT,15-74977315-74977324-AT,15-74977262-74977337-TATATATAACATATATAA,15-74977354-74977363-AT,15-74977337-74977364-TATATATAA,15-74977298-74977376-TATATATAACATATATAATATATATAACATATATAATAT;MOTIFS=ATATATAACATATATAATATT,ATAACATATAATATATATAACATAT,ATATAATATTATATATAACATAGATAAC,AT,TATATATAACATATATAA,TATATATAA,ATATA,TATATATAACATATATAATATATATAACATATATAATAT,ATATTATATATAACATAGATAACATATA,ATATATAAC;STRUC=<VC82314>	HPRC,HGSVC,1KG-ONT	No	0.09	Yes	NA,NA	NA	NA
chr15:74977112	450064	INS	71	0.8773	0.4425	20	SCAMP5(0.98907,0.471)	NA	NA	NA	NA	NA	NA	NA	NA	No	ID=15-74976575-74976588-AT,15-74976583-74976728-ATATAATATTATATATAACATAGATAAC,15-74976639-74976654-ATATA,15-74976725-74976925-ATATTATATATAACATAGATAACATATA,15-74976921-74976930-AT,15-74976936-74976986-ATAACATATAATATATATAACATAT,15-74976946-74976955-AT,15-74976971-74976980-AT,15-74977011-74977032-ATATATAACATATATAATATT,15-74977050-74977086-TATATATAACATATATAA,15-74977067-74977076-AT,15-74977085-74977094-AT,15-74977121-74977133-AT,15-74977129-74977164-ATATATAAC,15-74977163-74977172-AT,15-74977204-74977240-TATATATAACATATATAA,15-74977221-74977230-AT,15-74977279-74977288-AT,15-74977297-74977306-AT,15-74977315-74977324-AT,15-74977262-74977337-TATATATAACATATATAA,15-74977354-74977363-AT,15-74977337-74977364-TATATATAA,15-74977298-74977376-TATATATAACATATATAATATATATAACATATATAATAT;MOTIFS=ATATATAACATATATAATATT,ATAACATATAATATATATAACATAT,ATATAATATTATATATAACATAGATAAC,AT,TATATATAACATATATAA,TATATATAA,ATATA,TATATATAACATATATAATATATATAACATATATAATAT,ATATTATATATAACATAGATAACATATA,ATATATAAC;STRUC=<VC82314>	HPRC,HGSVC,1KG-ONT	No	0.09	Yes	NA,NA	NA	NA
chr15:74977112	450063	INS	107	0.8191	0.6427	121	SCAMP5(0.98907,0.471)	NA	NA	NA	NA	NA	NA	NA	NA	No	ID=15-74976575-74976588-AT,15-74976583-74976728-ATATAATATTATATATAACATAGATAAC,15-74976639-74976654-ATATA,15-74976725-74976925-ATATTATATATAACATAGATAACATATA,15-74976921-74976930-AT,15-74976936-74976986-ATAACATATAATATATATAACATAT,15-74976946-74976955-AT,15-74976971-74976980-AT,15-74977011-74977032-ATATATAACATATATAATATT,15-74977050-74977086-TATATATAACATATATAA,15-74977067-74977076-AT,15-74977085-74977094-AT,15-74977121-74977133-AT,15-74977129-74977164-ATATATAAC,15-74977163-74977172-AT,15-74977204-74977240-TATATATAACATATATAA,15-74977221-74977230-AT,15-74977279-74977288-AT,15-74977297-74977306-AT,15-74977315-74977324-AT,15-74977262-74977337-TATATATAACATATATAA,15-74977354-74977363-AT,15-74977337-74977364-TATATATAA,15-74977298-74977376-TATATATAACATATATAATATATATAACATATATAATAT;MOTIFS=ATATATAACATATATAATATT,ATAACATATAATATATATAACATAT,ATATAATATTATATATAACATAGATAAC,AT,TATATATAACATATATAA,TATATATAA,ATATA,TATATATAACATATATAATATATATAACATATATAATAT,ATATTATATATAACATAGATAACATATA,ATATATAAC;STRUC=<VC82314>	HPRC,HGSVC,1KG-ONT	No	0.09	Yes	NA,NA	NA	NA
chr15:74977112	450061	INS	85	0.8219	0.6403	36	SCAMP5(0.98907,0.471)	NA	NA	NA	NA	NA	NA	NA	NA	No	ID=15-74976575-74976588-AT,15-74976583-74976728-ATATAATATTATATATAACATAGATAAC,15-74976639-74976654-ATATA,15-74976725-74976925-ATATTATATATAACATAGATAACATATA,15-74976921-74976930-AT,15-74976936-74976986-ATAACATATAATATATATAACATAT,15-74976946-74976955-AT,15-74976971-74976980-AT,15-74977011-74977032-ATATATAACATATATAATATT,15-74977050-74977086-TATATATAACATATATAA,15-74977067-74977076-AT,15-74977085-74977094-AT,15-74977121-74977133-AT,15-74977129-74977164-ATATATAAC,15-74977163-74977172-AT,15-74977204-74977240-TATATATAACATATATAA,15-74977221-74977230-AT,15-74977279-74977288-AT,15-74977297-74977306-AT,15-74977315-74977324-AT,15-74977262-74977337-TATATATAACATATATAA,15-74977354-74977363-AT,15-74977337-74977364-TATATATAA,15-74977298-74977376-TATATATAACATATATAATATATATAACATATATAATAT;MOTIFS=ATATATAACATATATAATATT,ATAACATATAATATATATAACATAT,ATATAATATTATATATAACATAGATAAC,AT,TATATATAACATATATAA,TATATATAA,ATATA,TATATATAACATATATAATATATATAACATATATAATAT,ATATTATATATAACATAGATAACATATA,ATATATAAC;STRUC=<VC82314>	HPRC,HGSVC,1KG-ONT	No	0.09	Yes	NA,NA	NA	NA
chr15:74977112	450062	INS	50	0.8785	0.4487	20	SCAMP5(0.98907,0.471)	NA	NA	NA	NA	NA	NA	NA	NA	No	ID=15-74976575-74976588-AT,15-74976583-74976728-ATATAATATTATATATAACATAGATAAC,15-74976639-74976654-ATATA,15-74976725-74976925-ATATTATATATAACATAGATAACATATA,15-74976921-74976930-AT,15-74976936-74976986-ATAACATATAATATATATAACATAT,15-74976946-74976955-AT,15-74976971-74976980-AT,15-74977011-74977032-ATATATAACATATATAATATT,15-74977050-74977086-TATATATAACATATATAA,15-74977067-74977076-AT,15-74977085-74977094-AT,15-74977121-74977133-AT,15-74977129-74977164-ATATATAAC,15-74977163-74977172-AT,15-74977204-74977240-TATATATAACATATATAA,15-74977221-74977230-AT,15-74977279-74977288-AT,15-74977297-74977306-AT,15-74977315-74977324-AT,15-74977262-74977337-TATATATAACATATATAA,15-74977354-74977363-AT,15-74977337-74977364-TATATATAA,15-74977298-74977376-TATATATAACATATATAATATATATAACATATATAATAT;MOTIFS=ATATATAACATATATAATATT,ATAACATATAATATATATAACATAT,ATATAATATTATATATAACATAGATAAC,AT,TATATATAACATATATAA,TATATATAA,ATATA,TATATATAACATATATAATATATATAACATATATAATAT,ATATTATATATAACATAGATAACATATA,ATATATAAC;STRUC=<VC82314>	HPRC,HGSVC,1KG-ONT	No	0.09	Yes	NA,NA	NA	NA
chr15:74977128	450065	INS	124	0.8204	0.6976	16	SCAMP5(0.98907,0.471)	NA	NA	NA	NA	NA	NA	NA	NA	No	ID=15-74976575-74976588-AT,15-74976583-74976728-ATATAATATTATATATAACATAGATAAC,15-74976639-74976654-ATATA,15-74976725-74976925-ATATTATATATAACATAGATAACATATA,15-74976921-74976930-AT,15-74976936-74976986-ATAACATATAATATATATAACATAT,15-74976946-74976955-AT,15-74976971-74976980-AT,15-74977011-74977032-ATATATAACATATATAATATT,15-74977050-74977086-TATATATAACATATATAA,15-74977067-74977076-AT,15-74977085-74977094-AT,15-74977121-74977133-AT,15-74977129-74977164-ATATATAAC,15-74977163-74977172-AT,15-74977204-74977240-TATATATAACATATATAA,15-74977221-74977230-AT,15-74977279-74977288-AT,15-74977297-74977306-AT,15-74977315-74977324-AT,15-74977262-74977337-TATATATAACATATATAA,15-74977354-74977363-AT,15-74977337-74977364-TATATATAA,15-74977298-74977376-TATATATAACATATATAATATATATAACATATATAATAT;MOTIFS=ATATATAACATATATAATATT,ATAACATATAATATATATAACATAT,ATATAATATTATATATAACATAGATAAC,AT,TATATATAACATATATAA,TATATATAA,ATATA,TATATATAACATATATAATATATATAACATATATAATAT,ATATTATATATAACATAGATAACATATA,ATATATAAC;STRUC=<VC82314>	HPRC,HGSVC,1KG-ONT	No	0.09	Yes	NA,NA	NA	NA
chr15:74977129	450066	INS	53	0.8108	0.6905	4	SCAMP5(0.98907,0.471)	NA	NA	NA	NA	NA	NA	NA	NA	No	ID=15-74976575-74976588-AT,15-74976583-74976728-ATATAATATTATATATAACATAGATAAC,15-74976639-74976654-ATATA,15-74976725-74976925-ATATTATATATAACATAGATAACATATA,15-74976921-74976930-AT,15-74976936-74976986-ATAACATATAATATATATAACATAT,15-74976946-74976955-AT,15-74976971-74976980-AT,15-74977011-74977032-ATATATAACATATATAATATT,15-74977050-74977086-TATATATAACATATATAA,15-74977067-74977076-AT,15-74977085-74977094-AT,15-74977121-74977133-AT,15-74977129-74977164-ATATATAAC,15-74977163-74977172-AT,15-74977204-74977240-TATATATAACATATATAA,15-74977221-74977230-AT,15-74977279-74977288-AT,15-74977297-74977306-AT,15-74977315-74977324-AT,15-74977262-74977337-TATATATAACATATATAA,15-74977354-74977363-AT,15-74977337-74977364-TATATATAA,15-74977298-74977376-TATATATAACATATATAATATATATAACATATATAATAT;MOTIFS=ATATATAACATATATAATATT,ATAACATATAATATATATAACATAT,ATATAATATTATATATAACATAGATAAC,AT,TATATATAACATATATAA,TATATATAA,ATATA,TATATATAACATATATAATATATATAACATATATAATAT,ATATTATATATAACATAGATAACATATA,ATATATAAC;STRUC=<VC82314>	HPRC,HGSVC,1KG-ONT	No	0.09	Yes	NA,NA	NA	NA
chr15:74977146	450067	INS	98	0.8606	0.5888	2	SCAMP5(0.98907,0.471)	NA	NA	NA	NA	NA	NA	NA	NA	No	ID=15-74976575-74976588-AT,15-74976583-74976728-ATATAATATTATATATAACATAGATAAC,15-74976639-74976654-ATATA,15-74976725-74976925-ATATTATATATAACATAGATAACATATA,15-74976921-74976930-AT,15-74976936-74976986-ATAACATATAATATATATAACATAT,15-74976946-74976955-AT,15-74976971-74976980-AT,15-74977011-74977032-ATATATAACATATATAATATT,15-74977050-74977086-TATATATAACATATATAA,15-74977067-74977076-AT,15-74977085-74977094-AT,15-74977121-74977133-AT,15-74977129-74977164-ATATATAAC,15-74977163-74977172-AT,15-74977204-74977240-TATATATAACATATATAA,15-74977221-74977230-AT,15-74977279-74977288-AT,15-74977297-74977306-AT,15-74977315-74977324-AT,15-74977262-74977337-TATATATAACATATATAA,15-74977354-74977363-AT,15-74977337-74977364-TATATATAA,15-74977298-74977376-TATATATAACATATATAATATATATAACATATATAATAT;MOTIFS=ATATATAACATATATAATATT,ATAACATATAATATATATAACATAT,ATATAATATTATATATAACATAGATAAC,AT,TATATATAACATATATAA,TATATATAA,ATATA,TATATATAACATATATAATATATATAACATATATAATAT,ATATTATATATAACATAGATAACATATA,ATATATAAC;STRUC=<VC82314>	HPRC,HGSVC,1KG-ONT	No	0.182	Yes	NA,NA	NA	NA
chr15:74977146	450068	INS	74	0.8635	0.5025	17	SCAMP5(0.98907,0.471)	NA	NA	NA	NA	NA	NA	NA	NA	No	ID=15-74976575-74976588-AT,15-74976583-74976728-ATATAATATTATATATAACATAGATAAC,15-74976639-74976654-ATATA,15-74976725-74976925-ATATTATATATAACATAGATAACATATA,15-74976921-74976930-AT,15-74976936-74976986-ATAACATATAATATATATAACATAT,15-74976946-74976955-AT,15-74976971-74976980-AT,15-74977011-74977032-ATATATAACATATATAATATT,15-74977050-74977086-TATATATAACATATATAA,15-74977067-74977076-AT,15-74977085-74977094-AT,15-74977121-74977133-AT,15-74977129-74977164-ATATATAAC,15-74977163-74977172-AT,15-74977204-74977240-TATATATAACATATATAA,15-74977221-74977230-AT,15-74977279-74977288-AT,15-74977297-74977306-AT,15-74977315-74977324-AT,15-74977262-74977337-TATATATAACATATATAA,15-74977354-74977363-AT,15-74977337-74977364-TATATATAA,15-74977298-74977376-TATATATAACATATATAATATATATAACATATATAATAT;MOTIFS=ATATATAACATATATAATATT,ATAACATATAATATATATAACATAT,ATATAATATTATATATAACATAGATAAC,AT,TATATATAACATATATAA,TATATATAA,ATATA,TATATATAACATATATAATATATATAACATATATAATAT,ATATTATATATAACATAGATAACATATA,ATATATAAC;STRUC=<VC82314>	HPRC,HGSVC,1KG-ONT	No	0.182	Yes	NA,NA	NA	NA
chr15:74977147	450069	INS	131	0.8358	0.6113	7	SCAMP5(0.98907,0.471)	NA	NA	NA	NA	NA	NA	NA	NA	No	ID=15-74976575-74976588-AT,15-74976583-74976728-ATATAATATTATATATAACATAGATAAC,15-74976639-74976654-ATATA,15-74976725-74976925-ATATTATATATAACATAGATAACATATA,15-74976921-74976930-AT,15-74976936-74976986-ATAACATATAATATATATAACATAT,15-74976946-74976955-AT,15-74976971-74976980-AT,15-74977011-74977032-ATATATAACATATATAATATT,15-74977050-74977086-TATATATAACATATATAA,15-74977067-74977076-AT,15-74977085-74977094-AT,15-74977121-74977133-AT,15-74977129-74977164-ATATATAAC,15-74977163-74977172-AT,15-74977204-74977240-TATATATAACATATATAA,15-74977221-74977230-AT,15-74977279-74977288-AT,15-74977297-74977306-AT,15-74977315-74977324-AT,15-74977262-74977337-TATATATAACATATATAA,15-74977354-74977363-AT,15-74977337-74977364-TATATATAA,15-74977298-74977376-TATATATAACATATATAATATATATAACATATATAATAT;MOTIFS=ATATATAACATATATAATATT,ATAACATATAATATATATAACATAT,ATATAATATTATATATAACATAGATAAC,AT,TATATATAACATATATAA,TATATATAA,ATATA,TATATATAACATATATAATATATATAACATATATAATAT,ATATTATATATAACATAGATAACATATA,ATATATAAC;STRUC=<VC82314>	HPRC,HGSVC,1KG-ONT	No	0.182	No	NA,NA	NA	NA
chr15:74977148	450070	INS	77	0.7959	0.6988	25	SCAMP5(0.98907,0.471)	NA	NA	NA	NA	NA	NA	NA	NA	No	ID=15-74976575-74976588-AT,15-74976583-74976728-ATATAATATTATATATAACATAGATAAC,15-74976639-74976654-ATATA,15-74976725-74976925-ATATTATATATAACATAGATAACATATA,15-74976921-74976930-AT,15-74976936-74976986-ATAACATATAATATATATAACATAT,15-74976946-74976955-AT,15-74976971-74976980-AT,15-74977011-74977032-ATATATAACATATATAATATT,15-74977050-74977086-TATATATAACATATATAA,15-74977067-74977076-AT,15-74977085-74977094-AT,15-74977121-74977133-AT,15-74977129-74977164-ATATATAAC,15-74977163-74977172-AT,15-74977204-74977240-TATATATAACATATATAA,15-74977221-74977230-AT,15-74977279-74977288-AT,15-74977297-74977306-AT,15-74977315-74977324-AT,15-74977262-74977337-TATATATAACATATATAA,15-74977354-74977363-AT,15-74977337-74977364-TATATATAA,15-74977298-74977376-TATATATAACATATATAATATATATAACATATATAATAT;MOTIFS=ATATATAACATATATAATATT,ATAACATATAATATATATAACATAT,ATATAATATTATATATAACATAGATAAC,AT,TATATATAACATATATAA,TATATATAA,ATATA,TATATATAACATATATAATATATATAACATATATAATAT,ATATTATATATAACATAGATAACATATA,ATATATAAC;STRUC=<VC82314>	HPRC,HGSVC,1KG-ONT	No	0.182	Yes	NA,NA	NA	NA
chr15:74977158	450071	INS	122	0.9613	0.1618	19	SCAMP5(0.98907,0.471)	NA	NA	NA	NA	NA	NA	NA	NA	No	ID=15-74976575-74976588-AT,15-74976583-74976728-ATATAATATTATATATAACATAGATAAC,15-74976639-74976654-ATATA,15-74976725-74976925-ATATTATATATAACATAGATAACATATA,15-74976921-74976930-AT,15-74976936-74976986-ATAACATATAATATATATAACATAT,15-74976946-74976955-AT,15-74976971-74976980-AT,15-74977011-74977032-ATATATAACATATATAATATT,15-74977050-74977086-TATATATAACATATATAA,15-74977067-74977076-AT,15-74977085-74977094-AT,15-74977121-74977133-AT,15-74977129-74977164-ATATATAAC,15-74977163-74977172-AT,15-74977204-74977240-TATATATAACATATATAA,15-74977221-74977230-AT,15-74977279-74977288-AT,15-74977297-74977306-AT,15-74977315-74977324-AT,15-74977262-74977337-TATATATAACATATATAA,15-74977354-74977363-AT,15-74977337-74977364-TATATATAA,15-74977298-74977376-TATATATAACATATATAATATATATAACATATATAATAT;MOTIFS=ATATATAACATATATAATATT,ATAACATATAATATATATAACATAT,ATATAATATTATATATAACATAGATAAC,AT,TATATATAACATATATAA,TATATATAA,ATATA,TATATATAACATATATAATATATATAACATATATAATAT,ATATTATATATAACATAGATAACATATA,ATATATAAC;STRUC=<VC82314>	HPRC,HGSVC,1KG-ONT	No	0.182	Yes	NA,NA	NA	NA
chr15:74977160	450072	INS	90	0.9456	0.2617	5	SCAMP5(0.98907,0.471)	NA	NA	NA	NA	NA	NA	NA	NA	No	ID=15-74976575-74976588-AT,15-74976583-74976728-ATATAATATTATATATAACATAGATAAC,15-74976639-74976654-ATATA,15-74976725-74976925-ATATTATATATAACATAGATAACATATA,15-74976921-74976930-AT,15-74976936-74976986-ATAACATATAATATATATAACATAT,15-74976946-74976955-AT,15-74976971-74976980-AT,15-74977011-74977032-ATATATAACATATATAATATT,15-74977050-74977086-TATATATAACATATATAA,15-74977067-74977076-AT,15-74977085-74977094-AT,15-74977121-74977133-AT,15-74977129-74977164-ATATATAAC,15-74977163-74977172-AT,15-74977204-74977240-TATATATAACATATATAA,15-74977221-74977230-AT,15-74977279-74977288-AT,15-74977297-74977306-AT,15-74977315-74977324-AT,15-74977262-74977337-TATATATAACATATATAA,15-74977354-74977363-AT,15-74977337-74977364-TATATATAA,15-74977298-74977376-TATATATAACATATATAATATATATAACATATATAATAT;MOTIFS=ATATATAACATATATAATATT,ATAACATATAATATATATAACATAT,ATATAATATTATATATAACATAGATAAC,AT,TATATATAACATATATAA,TATATATAA,ATATA,TATATATAACATATATAATATATATAACATATATAATAT,ATATTATATATAACATAGATAACATATA,ATATATAAC;STRUC=<VC82314>	HPRC,HGSVC,1KG-ONT	No	0.182	Yes	NA,NA	NA	NA
chr15:74977160	450073	INS	143	0.8914	0.3937	24	SCAMP5(0.98907,0.471)	NA	NA	NA	NA	NA	NA	NA	NA	No	ID=15-74976575-74976588-AT,15-74976583-74976728-ATATAATATTATATATAACATAGATAAC,15-74976639-74976654-ATATA,15-74976725-74976925-ATATTATATATAACATAGATAACATATA,15-74976921-74976930-AT,15-74976936-74976986-ATAACATATAATATATATAACATAT,15-74976946-74976955-AT,15-74976971-74976980-AT,15-74977011-74977032-ATATATAACATATATAATATT,15-74977050-74977086-TATATATAACATATATAA,15-74977067-74977076-AT,15-74977085-74977094-AT,15-74977121-74977133-AT,15-74977129-74977164-ATATATAAC,15-74977163-74977172-AT,15-74977204-74977240-TATATATAACATATATAA,15-74977221-74977230-AT,15-74977279-74977288-AT,15-74977297-74977306-AT,15-74977315-74977324-AT,15-74977262-74977337-TATATATAACATATATAA,15-74977354-74977363-AT,15-74977337-74977364-TATATATAA,15-74977298-74977376-TATATATAACATATATAATATATATAACATATATAATAT;MOTIFS=ATATATAACATATATAATATT,ATAACATATAATATATATAACATAT,ATATAATATTATATATAACATAGATAAC,AT,TATATATAACATATATAA,TATATATAA,ATATA,TATATATAACATATATAATATATATAACATATATAATAT,ATATTATATATAACATAGATAACATATA,ATATATAAC;STRUC=<VC82314>	HPRC,HGSVC,1KG-ONT	No	0.182	Yes	NA,NA	NA	NA
chr15:74977164	450075	INS	58	0.8382	0.6219	9	SCAMP5(0.98907,0.471)	NA	NA	NA	NA	NA	NA	NA	NA	No	ID=15-74976575-74976588-AT,15-74976583-74976728-ATATAATATTATATATAACATAGATAAC,15-74976639-74976654-ATATA,15-74976725-74976925-ATATTATATATAACATAGATAACATATA,15-74976921-74976930-AT,15-74976936-74976986-ATAACATATAATATATATAACATAT,15-74976946-74976955-AT,15-74976971-74976980-AT,15-74977011-74977032-ATATATAACATATATAATATT,15-74977050-74977086-TATATATAACATATATAA,15-74977067-74977076-AT,15-74977085-74977094-AT,15-74977121-74977133-AT,15-74977129-74977164-ATATATAAC,15-74977163-74977172-AT,15-74977204-74977240-TATATATAACATATATAA,15-74977221-74977230-AT,15-74977279-74977288-AT,15-74977297-74977306-AT,15-74977315-74977324-AT,15-74977262-74977337-TATATATAACATATATAA,15-74977354-74977363-AT,15-74977337-74977364-TATATATAA,15-74977298-74977376-TATATATAACATATATAATATATATAACATATATAATAT;MOTIFS=ATATATAACATATATAATATT,ATAACATATAATATATATAACATAT,ATATAATATTATATATAACATAGATAAC,AT,TATATATAACATATATAA,TATATATAA,ATATA,TATATATAACATATATAATATATATAACATATATAATAT,ATATTATATATAACATAGATAACATATA,ATATATAAC;STRUC=<VC82314>	HPRC,HGSVC,1KG-ONT	No	0.182	Yes	NA,NA	NA	NA
chr15:74977164	450074	INS	140	0.8576	0.5469	4	SCAMP5(0.98907,0.471)	NA	NA	NA	NA	NA	NA	NA	NA	No	ID=15-74976575-74976588-AT,15-74976583-74976728-ATATAATATTATATATAACATAGATAAC,15-74976639-74976654-ATATA,15-74976725-74976925-ATATTATATATAACATAGATAACATATA,15-74976921-74976930-AT,15-74976936-74976986-ATAACATATAATATATATAACATAT,15-74976946-74976955-AT,15-74976971-74976980-AT,15-74977011-74977032-ATATATAACATATATAATATT,15-74977050-74977086-TATATATAACATATATAA,15-74977067-74977076-AT,15-74977085-74977094-AT,15-74977121-74977133-AT,15-74977129-74977164-ATATATAAC,15-74977163-74977172-AT,15-74977204-74977240-TATATATAACATATATAA,15-74977221-74977230-AT,15-74977279-74977288-AT,15-74977297-74977306-AT,15-74977315-74977324-AT,15-74977262-74977337-TATATATAACATATATAA,15-74977354-74977363-AT,15-74977337-74977364-TATATATAA,15-74977298-74977376-TATATATAACATATATAATATATATAACATATATAATAT;MOTIFS=ATATATAACATATATAATATT,ATAACATATAATATATATAACATAT,ATATAATATTATATATAACATAGATAAC,AT,TATATATAACATATATAA,TATATATAA,ATATA,TATATATAACATATATAATATATATAACATATATAATAT,ATATTATATATAACATAGATAACATATA,ATATATAAC;STRUC=<VC82314>	HPRC,HGSVC,1KG-ONT	No	0.182	Yes	NA,NA	NA	NA
chr15:74977185	450076	INS	52	0.8869	0.418	34	SCAMP5(0.98907,0.471)	NA	NA	NA	NA	NA	NA	NA	NA	No	ID=15-74976575-74976588-AT,15-74976583-74976728-ATATAATATTATATATAACATAGATAAC,15-74976639-74976654-ATATA,15-74976725-74976925-ATATTATATATAACATAGATAACATATA,15-74976921-74976930-AT,15-74976936-74976986-ATAACATATAATATATATAACATAT,15-74976946-74976955-AT,15-74976971-74976980-AT,15-74977011-74977032-ATATATAACATATATAATATT,15-74977050-74977086-TATATATAACATATATAA,15-74977067-74977076-AT,15-74977085-74977094-AT,15-74977121-74977133-AT,15-74977129-74977164-ATATATAAC,15-74977163-74977172-AT,15-74977204-74977240-TATATATAACATATATAA,15-74977221-74977230-AT,15-74977279-74977288-AT,15-74977297-74977306-AT,15-74977315-74977324-AT,15-74977262-74977337-TATATATAACATATATAA,15-74977354-74977363-AT,15-74977337-74977364-TATATATAA,15-74977298-74977376-TATATATAACATATATAATATATATAACATATATAATAT;MOTIFS=ATATATAACATATATAATATT,ATAACATATAATATATATAACATAT,ATATAATATTATATATAACATAGATAAC,AT,TATATATAACATATATAA,TATATATAA,ATATA,TATATATAACATATATAATATATATAACATATATAATAT,ATATTATATATAACATAGATAACATATA,ATATATAAC;STRUC=<VC82314>	HPRC,HGSVC,1KG-ONT	No	0.182	Yes	NA,NA	NA	NA
chr15:74977185	450077	INS	112	0.8428	0.5758	95	SCAMP5(0.98907,0.471)	NA	NA	NA	NA	NA	NA	NA	NA	No	ID=15-74976575-74976588-AT,15-74976583-74976728-ATATAATATTATATATAACATAGATAAC,15-74976639-74976654-ATATA,15-74976725-74976925-ATATTATATATAACATAGATAACATATA,15-74976921-74976930-AT,15-74976936-74976986-ATAACATATAATATATATAACATAT,15-74976946-74976955-AT,15-74976971-74976980-AT,15-74977011-74977032-ATATATAACATATATAATATT,15-74977050-74977086-TATATATAACATATATAA,15-74977067-74977076-AT,15-74977085-74977094-AT,15-74977121-74977133-AT,15-74977129-74977164-ATATATAAC,15-74977163-74977172-AT,15-74977204-74977240-TATATATAACATATATAA,15-74977221-74977230-AT,15-74977279-74977288-AT,15-74977297-74977306-AT,15-74977315-74977324-AT,15-74977262-74977337-TATATATAACATATATAA,15-74977354-74977363-AT,15-74977337-74977364-TATATATAA,15-74977298-74977376-TATATATAACATATATAATATATATAACATATATAATAT;MOTIFS=ATATATAACATATATAATATT,ATAACATATAATATATATAACATAT,ATATAATATTATATATAACATAGATAAC,AT,TATATATAACATATATAA,TATATATAA,ATATA,TATATATAACATATATAATATATATAACATATATAATAT,ATATTATATATAACATAGATAACATATA,ATATATAAC;STRUC=<VC82314>	HPRC,HGSVC,1KG-ONT	No	0.182	Yes	NA,NA	NA	NA
chr15:74977185	450078	INS	151	0.9077	0.3245	137	SCAMP5(0.98907,0.471)	NA	NA	NA	NA	NA	NA	NA	NA	No	ID=15-74976575-74976588-AT,15-74976583-74976728-ATATAATATTATATATAACATAGATAAC,15-74976639-74976654-ATATA,15-74976725-74976925-ATATTATATATAACATAGATAACATATA,15-74976921-74976930-AT,15-74976936-74976986-ATAACATATAATATATATAACATAT,15-74976946-74976955-AT,15-74976971-74976980-AT,15-74977011-74977032-ATATATAACATATATAATATT,15-74977050-74977086-TATATATAACATATATAA,15-74977067-74977076-AT,15-74977085-74977094-AT,15-74977121-74977133-AT,15-74977129-74977164-ATATATAAC,15-74977163-74977172-AT,15-74977204-74977240-TATATATAACATATATAA,15-74977221-74977230-AT,15-74977279-74977288-AT,15-74977297-74977306-AT,15-74977315-74977324-AT,15-74977262-74977337-TATATATAACATATATAA,15-74977354-74977363-AT,15-74977337-74977364-TATATATAA,15-74977298-74977376-TATATATAACATATATAATATATATAACATATATAATAT;MOTIFS=ATATATAACATATATAATATT,ATAACATATAATATATATAACATAT,ATATAATATTATATATAACATAGATAAC,AT,TATATATAACATATATAA,TATATATAA,ATATA,TATATATAACATATATAATATATATAACATATATAATAT,ATATTATATATAACATAGATAACATATA,ATATATAAC;STRUC=<VC82314>	HPRC,HGSVC,1KG-ONT	No	0.182	Yes	NA,NA	NA	NA
chr15:74977185	450079	INS	133	0.8897	0.3922	7	SCAMP5(0.98907,0.471)	NA	NA	NA	NA	NA	NA	NA	NA	No	ID=15-74976575-74976588-AT,15-74976583-74976728-ATATAATATTATATATAACATAGATAAC,15-74976639-74976654-ATATA,15-74976725-74976925-ATATTATATATAACATAGATAACATATA,15-74976921-74976930-AT,15-74976936-74976986-ATAACATATAATATATATAACATAT,15-74976946-74976955-AT,15-74976971-74976980-AT,15-74977011-74977032-ATATATAACATATATAATATT,15-74977050-74977086-TATATATAACATATATAA,15-74977067-74977076-AT,15-74977085-74977094-AT,15-74977121-74977133-AT,15-74977129-74977164-ATATATAAC,15-74977163-74977172-AT,15-74977204-74977240-TATATATAACATATATAA,15-74977221-74977230-AT,15-74977279-74977288-AT,15-74977297-74977306-AT,15-74977315-74977324-AT,15-74977262-74977337-TATATATAACATATATAA,15-74977354-74977363-AT,15-74977337-74977364-TATATATAA,15-74977298-74977376-TATATATAACATATATAATATATATAACATATATAATAT;MOTIFS=ATATATAACATATATAATATT,ATAACATATAATATATATAACATAT,ATATAATATTATATATAACATAGATAAC,AT,TATATATAACATATATAA,TATATATAA,ATATA,TATATATAACATATATAATATATATAACATATATAATAT,ATATTATATATAACATAGATAACATATA,ATATATAAC;STRUC=<VC82314>	HPRC,HGSVC,1KG-ONT	No	0.182	No	NA,NA	NA	NA
chr15:74977185	450080	INS	57	0.8222	0.6295	6	SCAMP5(0.98907,0.471)	NA	NA	NA	NA	NA	NA	NA	NA	No	ID=15-74976575-74976588-AT,15-74976583-74976728-ATATAATATTATATATAACATAGATAAC,15-74976639-74976654-ATATA,15-74976725-74976925-ATATTATATATAACATAGATAACATATA,15-74976921-74976930-AT,15-74976936-74976986-ATAACATATAATATATATAACATAT,15-74976946-74976955-AT,15-74976971-74976980-AT,15-74977011-74977032-ATATATAACATATATAATATT,15-74977050-74977086-TATATATAACATATATAA,15-74977067-74977076-AT,15-74977085-74977094-AT,15-74977121-74977133-AT,15-74977129-74977164-ATATATAAC,15-74977163-74977172-AT,15-74977204-74977240-TATATATAACATATATAA,15-74977221-74977230-AT,15-74977279-74977288-AT,15-74977297-74977306-AT,15-74977315-74977324-AT,15-74977262-74977337-TATATATAACATATATAA,15-74977354-74977363-AT,15-74977337-74977364-TATATATAA,15-74977298-74977376-TATATATAACATATATAATATATATAACATATATAATAT;MOTIFS=ATATATAACATATATAATATT,ATAACATATAATATATATAACATAT,ATATAATATTATATATAACATAGATAAC,AT,TATATATAACATATATAA,TATATATAA,ATATA,TATATATAACATATATAATATATATAACATATATAATAT,ATATTATATATAACATAGATAACATATA,ATATATAAC;STRUC=<VC82314>	HPRC,HGSVC,1KG-ONT	No	0.182	Yes	NA,NA	NA	NA
chr15:74977185	450081	INS	75	0.8631	0.5255	7	SCAMP5(0.98907,0.471)	NA	NA	NA	NA	NA	NA	NA	NA	No	ID=15-74976575-74976588-AT,15-74976583-74976728-ATATAATATTATATATAACATAGATAAC,15-74976639-74976654-ATATA,15-74976725-74976925-ATATTATATATAACATAGATAACATATA,15-74976921-74976930-AT,15-74976936-74976986-ATAACATATAATATATATAACATAT,15-74976946-74976955-AT,15-74976971-74976980-AT,15-74977011-74977032-ATATATAACATATATAATATT,15-74977050-74977086-TATATATAACATATATAA,15-74977067-74977076-AT,15-74977085-74977094-AT,15-74977121-74977133-AT,15-74977129-74977164-ATATATAAC,15-74977163-74977172-AT,15-74977204-74977240-TATATATAACATATATAA,15-74977221-74977230-AT,15-74977279-74977288-AT,15-74977297-74977306-AT,15-74977315-74977324-AT,15-74977262-74977337-TATATATAACATATATAA,15-74977354-74977363-AT,15-74977337-74977364-TATATATAA,15-74977298-74977376-TATATATAACATATATAATATATATAACATATATAATAT;MOTIFS=ATATATAACATATATAATATT,ATAACATATAATATATATAACATAT,ATATAATATTATATATAACATAGATAAC,AT,TATATATAACATATATAA,TATATATAA,ATATA,TATATATAACATATATAATATATATAACATATATAATAT,ATATTATATATAACATAGATAACATATA,ATATATAAC;STRUC=<VC82314>	HPRC,HGSVC,1KG-ONT	No	0.182	Yes	NA,NA	NA	NA
chr15:74977185	450082	INS	96	0.8806	0.452	29	SCAMP5(0.98907,0.471)	NA	NA	NA	NA	NA	NA	NA	NA	No	ID=15-74976575-74976588-AT,15-74976583-74976728-ATATAATATTATATATAACATAGATAAC,15-74976639-74976654-ATATA,15-74976725-74976925-ATATTATATATAACATAGATAACATATA,15-74976921-74976930-AT,15-74976936-74976986-ATAACATATAATATATATAACATAT,15-74976946-74976955-AT,15-74976971-74976980-AT,15-74977011-74977032-ATATATAACATATATAATATT,15-74977050-74977086-TATATATAACATATATAA,15-74977067-74977076-AT,15-74977085-74977094-AT,15-74977121-74977133-AT,15-74977129-74977164-ATATATAAC,15-74977163-74977172-AT,15-74977204-74977240-TATATATAACATATATAA,15-74977221-74977230-AT,15-74977279-74977288-AT,15-74977297-74977306-AT,15-74977315-74977324-AT,15-74977262-74977337-TATATATAACATATATAA,15-74977354-74977363-AT,15-74977337-74977364-TATATATAA,15-74977298-74977376-TATATATAACATATATAATATATATAACATATATAATAT;MOTIFS=ATATATAACATATATAATATT,ATAACATATAATATATATAACATAT,ATATAATATTATATATAACATAGATAAC,AT,TATATATAACATATATAA,TATATATAA,ATATA,TATATATAACATATATAATATATATAACATATATAATAT,ATATTATATATAACATAGATAACATATA,ATATATAAC;STRUC=<VC82314>	HPRC,HGSVC,1KG-ONT	No	0.182	Yes	NA,NA	NA	NA
chr15:74977204	450083	INS	112	0.8064	0.6956	11	SCAMP5(0.98907,0.471)	NA	NA	NA	NA	NA	NA	NA	NA	No	ID=15-74976575-74976588-AT,15-74976583-74976728-ATATAATATTATATATAACATAGATAAC,15-74976639-74976654-ATATA,15-74976725-74976925-ATATTATATATAACATAGATAACATATA,15-74976921-74976930-AT,15-74976936-74976986-ATAACATATAATATATATAACATAT,15-74976946-74976955-AT,15-74976971-74976980-AT,15-74977011-74977032-ATATATAACATATATAATATT,15-74977050-74977086-TATATATAACATATATAA,15-74977067-74977076-AT,15-74977085-74977094-AT,15-74977121-74977133-AT,15-74977129-74977164-ATATATAAC,15-74977163-74977172-AT,15-74977204-74977240-TATATATAACATATATAA,15-74977221-74977230-AT,15-74977279-74977288-AT,15-74977297-74977306-AT,15-74977315-74977324-AT,15-74977262-74977337-TATATATAACATATATAA,15-74977354-74977363-AT,15-74977337-74977364-TATATATAA,15-74977298-74977376-TATATATAACATATATAATATATATAACATATATAATAT;MOTIFS=ATATATAACATATATAATATT,ATAACATATAATATATATAACATAT,ATATAATATTATATATAACATAGATAAC,AT,TATATATAACATATATAA,TATATATAA,ATATA,TATATATAACATATATAATATATATAACATATATAATAT,ATATTATATATAACATAGATAACATATA,ATATATAAC;STRUC=<VC82314>	HPRC,HGSVC,1KG-ONT	No	0.182	Yes	NA,NA	NA	NA
chr15:74977222	450084	INS	76	0.8375	0.6009	6	SCAMP5(0.98907,0.471)	NA	NA	NA	NA	NA	NA	NA	NA	No	ID=15-74976575-74976588-AT,15-74976583-74976728-ATATAATATTATATATAACATAGATAAC,15-74976639-74976654-ATATA,15-74976725-74976925-ATATTATATATAACATAGATAACATATA,15-74976921-74976930-AT,15-74976936-74976986-ATAACATATAATATATATAACATAT,15-74976946-74976955-AT,15-74976971-74976980-AT,15-74977011-74977032-ATATATAACATATATAATATT,15-74977050-74977086-TATATATAACATATATAA,15-74977067-74977076-AT,15-74977085-74977094-AT,15-74977121-74977133-AT,15-74977129-74977164-ATATATAAC,15-74977163-74977172-AT,15-74977204-74977240-TATATATAACATATATAA,15-74977221-74977230-AT,15-74977279-74977288-AT,15-74977297-74977306-AT,15-74977315-74977324-AT,15-74977262-74977337-TATATATAACATATATAA,15-74977354-74977363-AT,15-74977337-74977364-TATATATAA,15-74977298-74977376-TATATATAACATATATAATATATATAACATATATAATAT;MOTIFS=ATATATAACATATATAATATT,ATAACATATAATATATATAACATAT,ATATAATATTATATATAACATAGATAAC,AT,TATATATAACATATATAA,TATATATAA,ATATA,TATATATAACATATATAATATATATAACATATATAATAT,ATATTATATATAACATAGATAACATATA,ATATATAAC;STRUC=<VC82314>	HPRC,HGSVC,1KG-ONT	No	0.182	Yes	NA,NA	NA	NA
chr15:74977223	450085	INS	58	0.9296	0.2675	2	SCAMP5(0.98907,0.471)	NA	NA	NA	NA	NA	NA	NA	NA	No	ID=15-74976575-74976588-AT,15-74976583-74976728-ATATAATATTATATATAACATAGATAAC,15-74976639-74976654-ATATA,15-74976725-74976925-ATATTATATATAACATAGATAACATATA,15-74976921-74976930-AT,15-74976936-74976986-ATAACATATAATATATATAACATAT,15-74976946-74976955-AT,15-74976971-74976980-AT,15-74977011-74977032-ATATATAACATATATAATATT,15-74977050-74977086-TATATATAACATATATAA,15-74977067-74977076-AT,15-74977085-74977094-AT,15-74977121-74977133-AT,15-74977129-74977164-ATATATAAC,15-74977163-74977172-AT,15-74977204-74977240-TATATATAACATATATAA,15-74977221-74977230-AT,15-74977279-74977288-AT,15-74977297-74977306-AT,15-74977315-74977324-AT,15-74977262-74977337-TATATATAACATATATAA,15-74977354-74977363-AT,15-74977337-74977364-TATATATAA,15-74977298-74977376-TATATATAACATATATAATATATATAACATATATAATAT;MOTIFS=ATATATAACATATATAATATT,ATAACATATAATATATATAACATAT,ATATAATATTATATATAACATAGATAAC,AT,TATATATAACATATATAA,TATATATAA,ATATA,TATATATAACATATATAATATATATAACATATATAATAT,ATATTATATATAACATAGATAACATATA,ATATATAAC;STRUC=<VC82314>	HPRC,HGSVC,1KG-ONT	No	0.182	No	NA,NA	NA	NA
chr15:74977243	450087	INS	55	0.8979	0.3883	15	SCAMP5(0.98907,0.471)	NA	NA	NA	NA	NA	NA	NA	NA	No	ID=15-74976575-74976588-AT,15-74976583-74976728-ATATAATATTATATATAACATAGATAAC,15-74976639-74976654-ATATA,15-74976725-74976925-ATATTATATATAACATAGATAACATATA,15-74976921-74976930-AT,15-74976936-74976986-ATAACATATAATATATATAACATAT,15-74976946-74976955-AT,15-74976971-74976980-AT,15-74977011-74977032-ATATATAACATATATAATATT,15-74977050-74977086-TATATATAACATATATAA,15-74977067-74977076-AT,15-74977085-74977094-AT,15-74977121-74977133-AT,15-74977129-74977164-ATATATAAC,15-74977163-74977172-AT,15-74977204-74977240-TATATATAACATATATAA,15-74977221-74977230-AT,15-74977279-74977288-AT,15-74977297-74977306-AT,15-74977315-74977324-AT,15-74977262-74977337-TATATATAACATATATAA,15-74977354-74977363-AT,15-74977337-74977364-TATATATAA,15-74977298-74977376-TATATATAACATATATAATATATATAACATATATAATAT;MOTIFS=ATATATAACATATATAATATT,ATAACATATAATATATATAACATAT,ATATAATATTATATATAACATAGATAAC,AT,TATATATAACATATATAA,TATATATAA,ATATA,TATATATAACATATATAATATATATAACATATATAATAT,ATATTATATATAACATAGATAACATATA,ATATATAAC;STRUC=<VC82314>	HPRC,HGSVC,1KG-ONT	No	0.182	Yes	NA,NA	NA	NA
chr15:74977243	450086	INS	92	0.846	0.5786	19	SCAMP5(0.98907,0.471)	NA	NA	NA	NA	NA	NA	NA	NA	No	ID=15-74976575-74976588-AT,15-74976583-74976728-ATATAATATTATATATAACATAGATAAC,15-74976639-74976654-ATATA,15-74976725-74976925-ATATTATATATAACATAGATAACATATA,15-74976921-74976930-AT,15-74976936-74976986-ATAACATATAATATATATAACATAT,15-74976946-74976955-AT,15-74976971-74976980-AT,15-74977011-74977032-ATATATAACATATATAATATT,15-74977050-74977086-TATATATAACATATATAA,15-74977067-74977076-AT,15-74977085-74977094-AT,15-74977121-74977133-AT,15-74977129-74977164-ATATATAAC,15-74977163-74977172-AT,15-74977204-74977240-TATATATAACATATATAA,15-74977221-74977230-AT,15-74977279-74977288-AT,15-74977297-74977306-AT,15-74977315-74977324-AT,15-74977262-74977337-TATATATAACATATATAA,15-74977354-74977363-AT,15-74977337-74977364-TATATATAA,15-74977298-74977376-TATATATAACATATATAATATATATAACATATATAATAT;MOTIFS=ATATATAACATATATAATATT,ATAACATATAATATATATAACATAT,ATATAATATTATATATAACATAGATAAC,AT,TATATATAACATATATAA,TATATATAA,ATATA,TATATATAACATATATAATATATATAACATATATAATAT,ATATTATATATAACATAGATAACATATA,ATATATAAC;STRUC=<VC82314>	HPRC,HGSVC,1KG-ONT	No	0.182	Yes	NA,NA	NA	NA
chr15:74977280	450088	INS	62	0.8429	0.5735	28	SCAMP5(0.98907,0.471)	NA	NA	NA	NA	NA	NA	NA	NA	No	ID=15-74976575-74976588-AT,15-74976583-74976728-ATATAATATTATATATAACATAGATAAC,15-74976639-74976654-ATATA,15-74976725-74976925-ATATTATATATAACATAGATAACATATA,15-74976921-74976930-AT,15-74976936-74976986-ATAACATATAATATATATAACATAT,15-74976946-74976955-AT,15-74976971-74976980-AT,15-74977011-74977032-ATATATAACATATATAATATT,15-74977050-74977086-TATATATAACATATATAA,15-74977067-74977076-AT,15-74977085-74977094-AT,15-74977121-74977133-AT,15-74977129-74977164-ATATATAAC,15-74977163-74977172-AT,15-74977204-74977240-TATATATAACATATATAA,15-74977221-74977230-AT,15-74977279-74977288-AT,15-74977297-74977306-AT,15-74977315-74977324-AT,15-74977262-74977337-TATATATAACATATATAA,15-74977354-74977363-AT,15-74977337-74977364-TATATATAA,15-74977298-74977376-TATATATAACATATATAATATATATAACATATATAATAT;MOTIFS=ATATATAACATATATAATATT,ATAACATATAATATATATAACATAT,ATATAATATTATATATAACATAGATAAC,AT,TATATATAACATATATAA,TATATATAA,ATATA,TATATATAACATATATAATATATATAACATATATAATAT,ATATTATATATAACATAGATAACATATA,ATATATAAC;STRUC=<VC82314>	HPRC,HGSVC,1KG-ONT	No	0.09	Yes	NA,NA	NA	NA
chr15:74977280	450089	INS	137	0.8051	0.6745	30	SCAMP5(0.98907,0.471)	NA	NA	NA	NA	NA	NA	NA	NA	No	ID=15-74976575-74976588-AT,15-74976583-74976728-ATATAATATTATATATAACATAGATAAC,15-74976639-74976654-ATATA,15-74976725-74976925-ATATTATATATAACATAGATAACATATA,15-74976921-74976930-AT,15-74976936-74976986-ATAACATATAATATATATAACATAT,15-74976946-74976955-AT,15-74976971-74976980-AT,15-74977011-74977032-ATATATAACATATATAATATT,15-74977050-74977086-TATATATAACATATATAA,15-74977067-74977076-AT,15-74977085-74977094-AT,15-74977121-74977133-AT,15-74977129-74977164-ATATATAAC,15-74977163-74977172-AT,15-74977204-74977240-TATATATAACATATATAA,15-74977221-74977230-AT,15-74977279-74977288-AT,15-74977297-74977306-AT,15-74977315-74977324-AT,15-74977262-74977337-TATATATAACATATATAA,15-74977354-74977363-AT,15-74977337-74977364-TATATATAA,15-74977298-74977376-TATATATAACATATATAATATATATAACATATATAATAT;MOTIFS=ATATATAACATATATAATATT,ATAACATATAATATATATAACATAT,ATATAATATTATATATAACATAGATAAC,AT,TATATATAACATATATAA,TATATATAA,ATATA,TATATATAACATATATAATATATATAACATATATAATAT,ATATTATATATAACATAGATAACATATA,ATATATAAC;STRUC=<VC82314>	HPRC,HGSVC,1KG-ONT	No	0.09	Yes	NA,NA	NA	NA
chr15:74977337	450090	INS	67	0.8634	0.4978	4	SCAMP5(0.98907,0.471)	NA	NA	NA	NA	NA	NA	NA	NA	No	ID=15-74976575-74976588-AT,15-74976583-74976728-ATATAATATTATATATAACATAGATAAC,15-74976639-74976654-ATATA,15-74976725-74976925-ATATTATATATAACATAGATAACATATA,15-74976921-74976930-AT,15-74976936-74976986-ATAACATATAATATATATAACATAT,15-74976946-74976955-AT,15-74976971-74976980-AT,15-74977011-74977032-ATATATAACATATATAATATT,15-74977050-74977086-TATATATAACATATATAA,15-74977067-74977076-AT,15-74977085-74977094-AT,15-74977121-74977133-AT,15-74977129-74977164-ATATATAAC,15-74977163-74977172-AT,15-74977204-74977240-TATATATAACATATATAA,15-74977221-74977230-AT,15-74977279-74977288-AT,15-74977297-74977306-AT,15-74977315-74977324-AT,15-74977262-74977337-TATATATAACATATATAA,15-74977354-74977363-AT,15-74977337-74977364-TATATATAA,15-74977298-74977376-TATATATAACATATATAATATATATAACATATATAATAT;MOTIFS=ATATATAACATATATAATATT,ATAACATATAATATATATAACATAT,ATATAATATTATATATAACATAGATAAC,AT,TATATATAACATATATAA,TATATATAA,ATATA,TATATATAACATATATAATATATATAACATATATAATAT,ATATTATATATAACATAGATAACATATA,ATATATAAC;STRUC=<VC82314>	HPRC,HGSVC,1KG-ONT	No	0.159	No	NA,NA	NA	NA
chr15:74981588	450091	INS	174	0.8329	0.6389	1	SCAMP5(0.98907,0.471)	NA	NA	NA	NA	NA	NA	NA	NA	No	NA	NA	No	0.073	No	NA,NA	NA	NA
chr15:74990984	450092	DEL	74	0.853	0.5491	7	SCAMP5(0.98907,0.471)	NA	NA	NA	NA	NA	NA	NA	NA	No	ID=15-74990952-74990964-TTCT,15-74990965-74990979-TTCT,15-74990988-74990997-TC,15-74990994-74991175-TCTT;MOTIFS=TCTT,TC,TTCT;STRUC=<VC82317>	HPRC,HGSVC	No	2.756	Yes	NA,NA	NA	NA
chr15:74990984	450093	DEL	94	0.8761	0.4512	55	SCAMP5(0.98907,0.471)	NA	NA	NA	NA	NA	NA	NA	NA	No	ID=15-74990952-74990964-TTCT,15-74990965-74990979-TTCT,15-74990988-74990997-TC,15-74990994-74991175-TCTT;MOTIFS=TCTT,TC,TTCT;STRUC=<VC82317>	HPRC,HGSVC,1KG-ONT	No	2.843	Yes	NA,NA	NA	NA
chr15:74990984	450094	DEL	118	0.8134	0.691	45	SCAMP5(0.98907,0.471)	NA	NA	NA	NA	NA	NA	NA	NA	No	ID=15-74990952-74990964-TTCT,15-74990965-74990979-TTCT,15-74990988-74990997-TC,15-74990994-74991175-TCTT;MOTIFS=TCTT,TC,TTCT;STRUC=<VC82317>	HPRC,HGSVC,1KG-ONT	No	2.728	Yes	NA,NA	NA	NA
chr15:74990984	450095	DEL	126	0.8352	0.6011	395	SCAMP5(0.98907,0.471)	NA	NA	NA	NA	NA	NA	NA	NA	No	ID=15-74990952-74990964-TTCT,15-74990965-74990979-TTCT,15-74990988-74990997-TC,15-74990994-74991175-TCTT;MOTIFS=TCTT,TC,TTCT;STRUC=<VC82317>	HPRC,HGSVC,1KG-ONT	No	2.724	Yes	NA,NA	NA	NA
chr15:74990990	450096	DEL	68	0.8386	0.5884	3	SCAMP5(0.98907,0.471)	NA	NA	NA	NA	NA	NA	NA	NA	No	ID=15-74990952-74990964-TTCT,15-74990965-74990979-TTCT,15-74990988-74990997-TC,15-74990994-74991175-TCTT;MOTIFS=TCTT,TC,TTCT;STRUC=<VC82317>	HPRC,HGSVC	No	2.97	Yes	NA,NA	NA	NA
chr15:74990994	450100	DEL	88	0.9081	0.4289	48	SCAMP5(0.98907,0.471)	NA	NA	NA	NA	NA	NA	NA	NA	No	ID=15-74990952-74990964-TTCT,15-74990965-74990979-TTCT,15-74990988-74990997-TC,15-74990994-74991175-TCTT;MOTIFS=TCTT,TC,TTCT;STRUC=<VC82317>	HPRC,HGSVC	No	2.728	Yes	NA,NA	NA	NA
chr15:74990994	450102	DEL	112	0.8951	0.3968	101	SCAMP5(0.98907,0.471)	NA	NA	NA	NA	NA	NA	NA	NA	No	ID=15-74990952-74990964-TTCT,15-74990965-74990979-TTCT,15-74990988-74990997-TC,15-74990994-74991175-TCTT;MOTIFS=TCTT,TC,TTCT;STRUC=<VC82317>	HPRC,HGSVC,1KG-ONT	No	2.728	Yes	NA,NA	NA	NA
chr15:74990994	450101	DEL	100	0.9077	0.3316	105	SCAMP5(0.98907,0.471)	NA	NA	NA	NA	NA	NA	NA	NA	No	ID=15-74990952-74990964-TTCT,15-74990965-74990979-TTCT,15-74990988-74990997-TC,15-74990994-74991175-TCTT;MOTIFS=TCTT,TC,TTCT;STRUC=<VC82317>	HPRC,HGSVC,1KG-ONT	No	2.728	Yes	NA,NA	NA	NA
chr15:74990994	450099	DEL	56	0.8853	0.4606	6	SCAMP5(0.98907,0.471)	NA	NA	NA	NA	NA	NA	NA	NA	No	ID=15-74990952-74990964-TTCT,15-74990965-74990979-TTCT,15-74990988-74990997-TC,15-74990994-74991175-TCTT;MOTIFS=TCTT,TC,TTCT;STRUC=<VC82317>	HGSVC	No	2.762	No	NA,NA	NA	NA
chr15:74990994	450098	DEL	52	0.8208	0.6427	10	SCAMP5(0.98907,0.471)	NA	NA	NA	NA	NA	NA	NA	NA	No	ID=15-74990952-74990964-TTCT,15-74990965-74990979-TTCT,15-74990988-74990997-TC,15-74990994-74991175-TCTT;MOTIFS=TCTT,TC,TTCT;STRUC=<VC82317>	HGSVC	No	2.762	No	NA,NA	NA	NA
chr15:74990994	450097	INS	94	0.8461	0.5829	1	SCAMP5(0.98907,0.471)	NA	NA	NA	NA	NA	NA	NA	NA	No	ID=15-74990952-74990964-TTCT,15-74990965-74990979-TTCT,15-74990988-74990997-TC,15-74990994-74991175-TCTT;MOTIFS=TCTT,TC,TTCT;STRUC=<VC82317>	HPRC,HGSVC	No	0.794	Yes	NA,NA	NA	NA
chr15:74990996	450103	DEL	106	0.8549	0.5542	102	SCAMP5(0.98907,0.471)	NA	NA	NA	NA	NA	NA	NA	NA	No	ID=15-74990952-74990964-TTCT,15-74990965-74990979-TTCT,15-74990988-74990997-TC,15-74990994-74991175-TCTT;MOTIFS=TCTT,TC,TTCT;STRUC=<VC82317>	HPRC,HGSVC,1KG-ONT	No	2.728	Yes	NA,NA	NA	NA
chr15:74990996	450104	DEL	134	0.9162	0.3496	90	SCAMP5(0.98907,0.471)	NA	NA	NA	NA	NA	NA	NA	NA	No	ID=15-74990952-74990964-TTCT,15-74990965-74990979-TTCT,15-74990988-74990997-TC,15-74990994-74991175-TCTT;MOTIFS=TCTT,TC,TTCT;STRUC=<VC82317>	HPRC,HGSVC,1KG-ONT	No	2.697	Yes	NA,NA	NA	NA
chr15:74990996	450105	DEL	142	0.8896	0.4286	1	SCAMP5(0.98907,0.471)	NA	NA	NA	NA	NA	NA	NA	NA	No	ID=15-74990952-74990964-TTCT,15-74990965-74990979-TTCT,15-74990988-74990997-TC,15-74990994-74991175-TCTT;MOTIFS=TCTT,TC,TTCT;STRUC=<VC82317>	HPRC,HGSVC,1KG-ONT	No	2.771	No	NA,NA	NA	NA
chr15:74991008	450106	DEL	81	0.8137	0.6578	14	SCAMP5(0.98907,0.471)	NA	NA	NA	NA	NA	NA	NA	NA	No	ID=15-74990952-74990964-TTCT,15-74990965-74990979-TTCT,15-74990988-74990997-TC,15-74990994-74991175-TCTT;MOTIFS=TCTT,TC,TTCT;STRUC=<VC82317>	HPRC,HGSVC	No	2.492	Yes	NA,NA	NA	NA
chr15:74991053	450107	DEL	60	0.8179	0.6317	4	SCAMP5(0.98907,0.471)	NA	NA	NA	NA	NA	NA	NA	NA	No	ID=15-74990952-74990964-TTCT,15-74990965-74990979-TTCT,15-74990988-74990997-TC,15-74990994-74991175-TCTT;MOTIFS=TCTT,TC,TTCT;STRUC=<VC82317>	HGSVC	No	2.526	Yes	NA,NA	NA	NA
chr15:74991175	450108	INS	55	0.9358	0.5103	32	SCAMP5(0.98907,0.471)	NA	NA	NA	NA	NA	NA	NA	NA	No	ID=15-74990952-74990964-TTCT,15-74990965-74990979-TTCT,15-74990988-74990997-TC,15-74990994-74991175-TCTT;MOTIFS=TCTT,TC,TTCT;STRUC=<VC82317>	HPRC	No	0.794	Yes	NA,NA	NA	NA
chr15:74992463	450109	DEL	137	0.8652	0.4691	1	SCAMP5(0.98907,0.471)	NA	NA	NA	NA	NA	NA	NA	NA	No	NA	NA	Yes	0.705	No	NA,NA	NA	NA
chr15:75082472	450110	INS	336	0.9088	0.3569	18	PPCDC(1.0274e-06,1.319)	NA	NA	NA	NA	NA	NA	NA	NA	No	NA	1KG-ONT	Yes	0.44	Yes	NA,NA	NA	NA
chr15:75094341	450111	INS	54	0.8735	0.4952	6	PPCDC(1.0274e-06,1.319)	NA	NA	NA	NA	NA	NA	NA	NA	No	NA	HGSVC	No	0.44	Yes	NA,NA	NA	NA
chr15:75095854	450112	INS	340	0.9218	0.3179	3	PPCDC(1.0274e-06,1.319)	NA	NA	NA	NA	NA	NA	NA	NA	No	NA	NA	Yes	2.972	Yes	NA,NA	NA	NA
chr15:75097199	450113	INS	113	0.8119	0.6746	3	PPCDC(1.0274e-06,1.319)	NA	NA	NA	NA	NA	NA	NA	NA	No	NA	HPRC,HGSVC	No	0.44	Yes	NA,NA	NA	NA
chr15:75097199	450129	INS	216	0.82	0.6574	10	PPCDC(1.0274e-06,1.319)	NA	NA	NA	NA	NA	NA	NA	NA	No	NA	HPRC,HGSVC	No	0.44	Yes	NA,NA	NA	NA
chr15:75097199	450128	INS	184	0.8558	0.5442	15	PPCDC(1.0274e-06,1.319)	NA	NA	NA	NA	NA	NA	NA	NA	No	NA	HPRC,HGSVC	No	0.44	Yes	NA,NA	NA	NA
chr15:75097199	450127	INS	164	0.8807	0.4893	29	PPCDC(1.0274e-06,1.319)	NA	NA	NA	NA	NA	NA	NA	NA	No	NA	HPRC,HGSVC	No	0.44	Yes	NA,NA	NA	NA
chr15:75097199	450126	INS	144	0.8116	0.6935	6	PPCDC(1.0274e-06,1.319)	NA	NA	NA	NA	NA	NA	NA	NA	No	NA	HPRC,HGSVC	No	0.44	No	NA,NA	NA	NA
chr15:75097199	450125	INS	119	0.8202	0.6415	6	PPCDC(1.0274e-06,1.319)	NA	NA	NA	NA	NA	NA	NA	NA	No	NA	HPRC,HGSVC	No	0.44	Yes	NA,NA	NA	NA
chr15:75097199	450124	INS	96	0.8851	0.4458	7	PPCDC(1.0274e-06,1.319)	NA	NA	NA	NA	NA	NA	NA	NA	No	NA	HPRC,HGSVC	No	0.44	No	NA,NA	NA	NA
chr15:75097199	450123	INS	103	0.8687	0.484	6	PPCDC(1.0274e-06,1.319)	NA	NA	NA	NA	NA	NA	NA	NA	No	NA	HPRC,HGSVC	No	0.44	Yes	NA,NA	NA	NA
chr15:75097199	450122	INS	88	0.8889	0.4031	9	PPCDC(1.0274e-06,1.319)	NA	NA	NA	NA	NA	NA	NA	NA	No	NA	HPRC,HGSVC	No	0.44	No	NA,NA	NA	NA
chr15:75097199	450121	INS	80	0.808	0.6732	4	PPCDC(1.0274e-06,1.319)	NA	NA	NA	NA	NA	NA	NA	NA	No	NA	HPRC,HGSVC,1KG-ONT	No	0.44	No	NA,NA	NA	NA
chr15:75097199	450120	INS	68	0.839	0.5746	2	PPCDC(1.0274e-06,1.319)	NA	NA	NA	NA	NA	NA	NA	NA	No	NA	HPRC,HGSVC,1KG-ONT	No	0.44	No	NA,NA	NA	NA
chr15:75097199	450119	INS	194	0.8783	0.6688	15	PPCDC(1.0274e-06,1.319)	NA	NA	NA	NA	NA	NA	NA	NA	No	NA	HPRC,HGSVC	No	0.44	Yes	NA,NA	NA	NA
chr15:75097199	450118	INS	130	0.8878	0.4033	3	PPCDC(1.0274e-06,1.319)	NA	NA	NA	NA	NA	NA	NA	NA	No	NA	HPRC,HGSVC	No	0.44	Yes	NA,NA	NA	NA
chr15:75097199	450117	INS	60	0.8875	0.4314	7	PPCDC(1.0274e-06,1.319)	NA	NA	NA	NA	NA	NA	NA	NA	No	NA	HPRC,HGSVC,1KG-ONT	No	0.44	Yes	NA,NA	NA	NA
chr15:75097199	450116	INS	56	0.8274	0.6115	7	PPCDC(1.0274e-06,1.319)	NA	NA	NA	NA	NA	NA	NA	NA	No	NA	HPRC,HGSVC,1KG-ONT	No	0.44	Yes	NA,NA	NA	NA
chr15:75097199	450115	INS	205	0.8202	0.6587	10	PPCDC(1.0274e-06,1.319)	NA	NA	NA	NA	NA	NA	NA	NA	No	NA	HPRC,HGSVC	No	0.44	No	NA,NA	NA	NA
chr15:75097199	450114	INS	75	0.835	0.599	6	PPCDC(1.0274e-06,1.319)	NA	NA	NA	NA	NA	NA	NA	NA	No	NA	HPRC,HGSVC,1KG-ONT	No	0.44	No	NA,NA	NA	NA
chr15:75100593	450130	DEL	134	0.8791	0.4569	2	PPCDC(1.0274e-06,1.319)	NA	NA	NA	NA	NA	NA	NA	NA	No	NA	NA	Yes	1.17	No	NA,NA	NA	NA
chr15:75115693	450131	INS	59	0.8194	0.6353	37	PPCDC(1.0274e-06,1.319)	NA	NA	NA	NA	NA	NA	NA	NA	No	NA	HGSVC,1KG-ONT	No	3.242	Yes	NA,NA	NA	NA
chr15:75118849	450132	INS	663	0.8541	0.5472	4	NA	NA	NA	NA	NA	NA	NA	NA	NA	No	NA	NA	No	2.538	No	NA,NA	NA	NA
chr15:75118849	450133	DEL	663	0.8861	0.4112	7	NA	NA	NA	NA	NA	NA	NA	NA	NA	No	NA	NA	No	1.875	Yes	NA,NA	NA	NA
chr15:75123255	450134	INS	88	0.8618	0.5146	1	NA	NA	NA	NA	NA	NA	NA	NA	NA	No	ID=15-75123166-75123177-TC,15-75123176-75123186-TA,15-75123190-75123201-AT,15-75123198-75123207-ATA,15-75123289-75123303-TATAATA,15-75123314-75123326-GT,15-75123325-75123334-TA,15-75123337-75123346-TA,15-75123349-75123364-T,15-75123364-75123377-AG;MOTIFS=TC,ATA,TA,AG,AT,GT,TATAATA,T;STRUC=<VC82337>	HPRC,HGSVC	Yes	0.692	No	NA,NA	NA	NA
chr15:75123265	450135	INS	68	0.8842	0.4738	3	NA	NA	NA	NA	NA	NA	NA	NA	NA	No	ID=15-75123166-75123177-TC,15-75123176-75123186-TA,15-75123190-75123201-AT,15-75123198-75123207-ATA,15-75123289-75123303-TATAATA,15-75123314-75123326-GT,15-75123325-75123334-TA,15-75123337-75123346-TA,15-75123349-75123364-T,15-75123364-75123377-AG;MOTIFS=TC,ATA,TA,AG,AT,GT,TATAATA,T;STRUC=<VC82337>	HPRC,HGSVC,1KG-ONT	Yes	0.692	Yes	NA,NA	NA	NA
chr15:75123266	450136	INS	57	0.8812	0.5128	37	NA	NA	NA	NA	NA	NA	NA	NA	NA	No	ID=15-75123166-75123177-TC,15-75123176-75123186-TA,15-75123190-75123201-AT,15-75123198-75123207-ATA,15-75123289-75123303-TATAATA,15-75123314-75123326-GT,15-75123325-75123334-TA,15-75123337-75123346-TA,15-75123349-75123364-T,15-75123364-75123377-AG;MOTIFS=TC,ATA,TA,AG,AT,GT,TATAATA,T;STRUC=<VC82337>,ID=15-75123265-75123287-AATATAT;MOTIFS=AATATAT;STRUC=<TR1256125>	HPRC,HGSVC,1KG-ONT	Yes	0.692	Yes	NA,NA	NA	NA
chr15:75123269	450138	INS	142	0.8618	0.526	3	NA	NA	NA	NA	NA	NA	NA	NA	NA	No	ID=15-75123166-75123177-TC,15-75123176-75123186-TA,15-75123190-75123201-AT,15-75123198-75123207-ATA,15-75123289-75123303-TATAATA,15-75123314-75123326-GT,15-75123325-75123334-TA,15-75123337-75123346-TA,15-75123349-75123364-T,15-75123364-75123377-AG;MOTIFS=TC,ATA,TA,AG,AT,GT,TATAATA,T;STRUC=<VC82337>,ID=15-75123265-75123287-AATATAT;MOTIFS=AATATAT;STRUC=<TR1256125>	NA	Yes	0.692	No	NA,NA	NA	NA
chr15:75123269	450137	INS	95	0.8888	0.4448	168	NA	NA	NA	NA	NA	NA	NA	NA	NA	No	ID=15-75123166-75123177-TC,15-75123176-75123186-TA,15-75123190-75123201-AT,15-75123198-75123207-ATA,15-75123289-75123303-TATAATA,15-75123314-75123326-GT,15-75123325-75123334-TA,15-75123337-75123346-TA,15-75123349-75123364-T,15-75123364-75123377-AG;MOTIFS=TC,ATA,TA,AG,AT,GT,TATAATA,T;STRUC=<VC82337>,ID=15-75123265-75123287-AATATAT;MOTIFS=AATATAT;STRUC=<TR1256125>	HPRC,HGSVC	Yes	0.692	Yes	NA,NA	NA	NA
chr15:75123269	450145	INS	51	0.8608	0.6059	144	NA	NA	NA	NA	NA	NA	NA	NA	NA	No	ID=15-75123166-75123177-TC,15-75123176-75123186-TA,15-75123190-75123201-AT,15-75123198-75123207-ATA,15-75123289-75123303-TATAATA,15-75123314-75123326-GT,15-75123325-75123334-TA,15-75123337-75123346-TA,15-75123349-75123364-T,15-75123364-75123377-AG;MOTIFS=TC,ATA,TA,AG,AT,GT,TATAATA,T;STRUC=<VC82337>,ID=15-75123265-75123287-AATATAT;MOTIFS=AATATAT;STRUC=<TR1256125>	HPRC,HGSVC,1KG-ONT	Yes	0.692	Yes	NA,NA	NA	NA
chr15:75123269	450144	INS	94	0.8114	0.6611	11	NA	NA	NA	NA	NA	NA	NA	NA	NA	No	ID=15-75123166-75123177-TC,15-75123176-75123186-TA,15-75123190-75123201-AT,15-75123198-75123207-ATA,15-75123289-75123303-TATAATA,15-75123314-75123326-GT,15-75123325-75123334-TA,15-75123337-75123346-TA,15-75123349-75123364-T,15-75123364-75123377-AG;MOTIFS=TC,ATA,TA,AG,AT,GT,TATAATA,T;STRUC=<VC82337>,ID=15-75123265-75123287-AATATAT;MOTIFS=AATATAT;STRUC=<TR1256125>	HPRC,HGSVC	Yes	0.692	Yes	NA,NA	NA	NA
chr15:75123269	450143	INS	101	0.845	0.5911	5	NA	NA	NA	NA	NA	NA	NA	NA	NA	No	ID=15-75123166-75123177-TC,15-75123176-75123186-TA,15-75123190-75123201-AT,15-75123198-75123207-ATA,15-75123289-75123303-TATAATA,15-75123314-75123326-GT,15-75123325-75123334-TA,15-75123337-75123346-TA,15-75123349-75123364-T,15-75123364-75123377-AG;MOTIFS=TC,ATA,TA,AG,AT,GT,TATAATA,T;STRUC=<VC82337>,ID=15-75123265-75123287-AATATAT;MOTIFS=AATATAT;STRUC=<TR1256125>	HPRC,HGSVC	Yes	0.692	Yes	NA,NA	NA	NA
chr15:75123269	450141	INS	81	0.8191	0.6537	4	NA	NA	NA	NA	NA	NA	NA	NA	NA	No	ID=15-75123166-75123177-TC,15-75123176-75123186-TA,15-75123190-75123201-AT,15-75123198-75123207-ATA,15-75123289-75123303-TATAATA,15-75123314-75123326-GT,15-75123325-75123334-TA,15-75123337-75123346-TA,15-75123349-75123364-T,15-75123364-75123377-AG;MOTIFS=TC,ATA,TA,AG,AT,GT,TATAATA,T;STRUC=<VC82337>,ID=15-75123265-75123287-AATATAT;MOTIFS=AATATAT;STRUC=<TR1256125>	HPRC,HGSVC	Yes	0.692	Yes	NA,NA	NA	NA
chr15:75123269	450140	INS	54	0.9767	0.0918	780	NA	NA	NA	NA	NA	NA	NA	NA	NA	No	ID=15-75123166-75123177-TC,15-75123176-75123186-TA,15-75123190-75123201-AT,15-75123198-75123207-ATA,15-75123289-75123303-TATAATA,15-75123314-75123326-GT,15-75123325-75123334-TA,15-75123337-75123346-TA,15-75123349-75123364-T,15-75123364-75123377-AG;MOTIFS=TC,ATA,TA,AG,AT,GT,TATAATA,T;STRUC=<VC82337>,ID=15-75123265-75123287-AATATAT;MOTIFS=AATATAT;STRUC=<TR1256125>	HPRC,HGSVC,1KG-ONT	Yes	0.692	Yes	NA,NA	NA	NA
chr15:75123269	450139	INS	88	0.9164	0.3084	6	NA	NA	NA	NA	NA	NA	NA	NA	NA	No	ID=15-75123166-75123177-TC,15-75123176-75123186-TA,15-75123190-75123201-AT,15-75123198-75123207-ATA,15-75123289-75123303-TATAATA,15-75123314-75123326-GT,15-75123325-75123334-TA,15-75123337-75123346-TA,15-75123349-75123364-T,15-75123364-75123377-AG;MOTIFS=TC,ATA,TA,AG,AT,GT,TATAATA,T;STRUC=<VC82337>,ID=15-75123265-75123287-AATATAT;MOTIFS=AATATAT;STRUC=<TR1256125>	HPRC,HGSVC	Yes	0.692	No	NA,NA	NA	NA
chr15:75123269	450142	INS	74	0.8805	0.4502	3	NA	NA	NA	NA	NA	NA	NA	NA	NA	No	ID=15-75123166-75123177-TC,15-75123176-75123186-TA,15-75123190-75123201-AT,15-75123198-75123207-ATA,15-75123289-75123303-TATAATA,15-75123314-75123326-GT,15-75123325-75123334-TA,15-75123337-75123346-TA,15-75123349-75123364-T,15-75123364-75123377-AG;MOTIFS=TC,ATA,TA,AG,AT,GT,TATAATA,T;STRUC=<VC82337>,ID=15-75123265-75123287-AATATAT;MOTIFS=AATATAT;STRUC=<TR1256125>	HPRC,HGSVC,1KG-ONT	Yes	0.692	Yes	NA,NA	NA	NA
chr15:75123275	450148	INS	103	0.9053	0.371	1	NA	NA	NA	NA	NA	NA	NA	NA	NA	No	ID=15-75123166-75123177-TC,15-75123176-75123186-TA,15-75123190-75123201-AT,15-75123198-75123207-ATA,15-75123289-75123303-TATAATA,15-75123314-75123326-GT,15-75123325-75123334-TA,15-75123337-75123346-TA,15-75123349-75123364-T,15-75123364-75123377-AG;MOTIFS=TC,ATA,TA,AG,AT,GT,TATAATA,T;STRUC=<VC82337>,ID=15-75123265-75123287-AATATAT;MOTIFS=AATATAT;STRUC=<TR1256125>,ID=15-75123269-75123309-TATAATATATAATATATATT;MOTIFS=TATAATATATAATATATATT;STRUC=<TR1256126>	HPRC,HGSVC	Yes	0.692	No	NA,NA	NA	NA
chr15:75187335	450149	DEL	634	0.8762	0.4642	29	NA	NA	NA	NA	NA	NA	NA	NA	NA	No	ID=15-75187378-75187400-T;MOTIFS=T;STRUC=<TR1256240>,ID=15-75187548-75187567-T;MOTIFS=T;STRUC=<TR1256241>,ID=15-75187698-75187722-T;MOTIFS=T;STRUC=<TR1256242>	NA	No	0.186	Yes	NA,NA	NA	NA
chr15:75240048	450150	DEL	56	0.8666	0.4926	8	NA	NA	NA	NA	NA	NA	NA	NA	NA	No	ID=15-75239971-75239983-TC,15-75239974-75240024-CTCTCTCTCC,15-75239980-75240024-CTCC,15-75239984-75240023-CT,15-75240026-75240051-CCCT,15-75240048-75240059-CT,15-75240056-75240077-CTCC,15-75240074-75240083-C,15-75240086-75240128-CT,15-75240125-75240142-TCTT;MOTIFS=TCTT,TC,CTCC,CTCTCTCTCC,CT,C,CCCT;STRUC=<VC82349>	HGSVC,1KG-ONT	No	0.16	Yes	NA,NA	NA	NA
chr15:75240048	450151	DEL	60	0.8477	0.5598	1	NA	NA	NA	NA	NA	NA	NA	NA	NA	No	ID=15-75239971-75239983-TC,15-75239974-75240024-CTCTCTCTCC,15-75239980-75240024-CTCC,15-75239984-75240023-CT,15-75240026-75240051-CCCT,15-75240048-75240059-CT,15-75240056-75240077-CTCC,15-75240074-75240083-C,15-75240086-75240128-CT,15-75240125-75240142-TCTT;MOTIFS=TCTT,TC,CTCC,CTCTCTCTCC,CT,C,CCCT;STRUC=<VC82349>	HGSVC,1KG-ONT	No	0.16	No	NA,NA	NA	NA
chr15:75240049	450152	DEL	51	0.8174	0.656	27	NA	NA	NA	NA	NA	NA	NA	NA	NA	No	ID=15-75239971-75239983-TC,15-75239974-75240024-CTCTCTCTCC,15-75239980-75240024-CTCC,15-75239984-75240023-CT,15-75240026-75240051-CCCT,15-75240048-75240059-CT,15-75240056-75240077-CTCC,15-75240074-75240083-C,15-75240086-75240128-CT,15-75240125-75240142-TCTT;MOTIFS=TCTT,TC,CTCC,CTCTCTCTCC,CT,C,CCCT;STRUC=<VC82349>	HGSVC,1KG-ONT	No	0.16	Yes	NA,NA	NA	NA
chr15:75297990	450154	DEL	309	0.8961	0.4316	38	NA	NA	NA	NA	NA	NA	NA	NA	NA	Yes	ID=15-75298120-75298132-A;MOTIFS=A;STRUC=<TR1256395>,ID=15-75298281-75298295-A;MOTIFS=A;STRUC=<TR1256396>	1KG-ONT	No	0.527	No	NA,NA	NA	NA
chr15:75298112	450155	INS	332	0.9471	0.2313	3	NA	NA	NA	NA	NA	NA	NA	NA	NA	Yes	NA	NA	Yes	0.469	No	NA,NA	NA	NA
chr15:75299915	450156	INS	1214	0.794	0.6855	1	NA	NA	NA	NA	NA	NA	NA	NA	NA	Yes	ID=15-75299891-75299905-TA,15-75299930-75299954-AG;MOTIFS=AG,TA;STRUC=<VC82352>	HPRC,HGSVC	No	0.139	No	NA,NA	NA	NA
chr15:75299915	450157	INS	1060	0.9069	0.3327	12	NA	NA	NA	NA	NA	NA	NA	NA	NA	Yes	ID=15-75299891-75299905-TA,15-75299930-75299954-AG;MOTIFS=AG,TA;STRUC=<VC82352>	HPRC,HGSVC	No	0.139	Yes	NA,NA	NA	NA
chr15:75299921	450158	INS	1150	0.8546	0.68	6	NA	NA	NA	NA	NA	NA	NA	NA	NA	Yes	ID=15-75299891-75299905-TA,15-75299930-75299954-AG;MOTIFS=AG,TA;STRUC=<VC82352>,ID=15-75299920-75299931-AT;MOTIFS=AT;STRUC=<TR1256399>	HPRC,HGSVC	No	0.148	No	NA,NA	NA	NA
chr15:75299921	450159	INS	920	0.8082	0.6664	4	NA	NA	NA	NA	NA	NA	NA	NA	NA	Yes	ID=15-75299891-75299905-TA,15-75299930-75299954-AG;MOTIFS=AG,TA;STRUC=<VC82352>,ID=15-75299920-75299931-AT;MOTIFS=AT;STRUC=<TR1256399>	HPRC,HGSVC	No	0.148	No	NA,NA	NA	NA
chr15:75299921	450160	INS	792	0.8555	0.6061	1	NA	NA	NA	NA	NA	NA	NA	NA	NA	Yes	ID=15-75299891-75299905-TA,15-75299930-75299954-AG;MOTIFS=AG,TA;STRUC=<VC82352>,ID=15-75299920-75299931-AT;MOTIFS=AT;STRUC=<TR1256399>	HPRC,HGSVC	No	0.148	No	NA,NA	NA	NA
chr15:75336345	450161	DEL	169	0.9277	0.292	32	COMMD4(9.6051e-05,0.982)	NA	NA	NA	NA	NA	NA	NA	NA	Yes	NA	HPRC,HGSVC,1KG-ONT	Yes	3.392	Yes	NA,NA	NA	NA
chr15:75355445	450162	DEL	61	0.8495	0.5505	61	MAN2C1(7.7968e-34,1.013),NEIL1(9.5791e-08,0.924)	NA	NA	NA	NA	NA	NA	NA	NA	No	NA	HPRC,HGSVC,1KG-ONT	Yes	3.881	Yes	NA,NA	NA	NA
chr15:75357777	450163	DEL	134	0.8567	0.5251	1	MAN2C1(7.7968e-34,1.013)	NA	NA	NA	NA	NA	NA	NA	NA	No	NA	NA	No	0.157	No	NA,NA	NA	NA
chr15:75431144	450164	INS	285	0.8743	0.4688	1	SIN3A(1.0,0.14)	NA	NA	NA	NA	NA	NA	NA	NA	No	NA	NA	Yes	6.527	No	NA,NA	NA	NA
chr15:75458799	450165	INS	163	0.8173	0.6387	4	NA	NA	NA	NA	NA	NA	NA	NA	NA	No	NA	NA	No	0.692	Yes	NA,NA	NA	NA
chr15:75481479	450166	INS	451	0.8391	0.6168	3	PTPN9(0.88832,0.529)	NA	NA	NA	NA	NA	NA	NA	NA	Yes	ID=15-75481339-75481348-G,15-75481830-75481839-G;MOTIFS=G;STRUC=<VC82362>	HGSVC,1KG-ONT	No	0.692	Yes	NA,NA	NA	NA
chr15:75481479	450167	INS	181	0.8443	0.6045	2	PTPN9(0.88832,0.529)	NA	NA	NA	NA	NA	NA	NA	NA	Yes	ID=15-75481339-75481348-G,15-75481830-75481839-G;MOTIFS=G;STRUC=<VC82362>	HGSVC,1KG-ONT	No	0.692	Yes	NA,NA	NA	NA
chr15:75481525	450168	INS	404	0.8586	0.5078	132	PTPN9(0.88832,0.529)	NA	NA	NA	NA	NA	NA	NA	NA	Yes	ID=15-75481339-75481348-G,15-75481830-75481839-G;MOTIFS=G;STRUC=<VC82362>	HGSVC,1KG-ONT	No	0.692	Yes	NA,NA	NA	NA
chr15:75481598	450169	INS	51	0.8246	0.6752	3	PTPN9(0.88832,0.529)	NA	NA	NA	NA	NA	NA	NA	NA	Yes	ID=15-75481339-75481348-G,15-75481830-75481839-G;MOTIFS=G;STRUC=<VC82362>	NA	No	0.692	Yes	NA,NA	NA	NA
chr15:75481598	450170	INS	402	0.9733	0.1311	616	PTPN9(0.88832,0.529)	NA	NA	NA	NA	NA	NA	NA	NA	Yes	ID=15-75481339-75481348-G,15-75481830-75481839-G;MOTIFS=G;STRUC=<VC82362>	HGSVC,1KG-ONT	No	0.692	Yes	NA,NA	NA	NA
chr15:75481598	450171	INS	227	0.8971	0.3803	3	PTPN9(0.88832,0.529)	NA	NA	NA	NA	NA	NA	NA	NA	Yes	ID=15-75481339-75481348-G,15-75481830-75481839-G;MOTIFS=G;STRUC=<VC82362>	HGSVC,1KG-ONT	No	0.692	Yes	NA,NA	NA	NA
chr15:75481598	450172	INS	353	0.8383	0.609	7	PTPN9(0.88832,0.529)	NA	NA	NA	NA	NA	NA	NA	NA	Yes	ID=15-75481339-75481348-G,15-75481830-75481839-G;MOTIFS=G;STRUC=<VC82362>	HGSVC,1KG-ONT	No	0.692	Yes	NA,NA	NA	NA
chr15:75481598	450173	INS	128	0.9369	0.4917	7	PTPN9(0.88832,0.529)	NA	NA	NA	NA	NA	NA	NA	NA	Yes	ID=15-75481339-75481348-G,15-75481830-75481839-G;MOTIFS=G;STRUC=<VC82362>	HGSVC,1KG-ONT	No	0.692	Yes	NA,NA	NA	NA
chr15:75481598	450174	INS	527	0.8065	0.6776	27	PTPN9(0.88832,0.529)	NA	NA	NA	NA	NA	NA	NA	NA	Yes	ID=15-75481339-75481348-G,15-75481830-75481839-G;MOTIFS=G;STRUC=<VC82362>	HGSVC,1KG-ONT	No	0.692	Yes	NA,NA	NA	NA
chr15:75481624	450175	INS	178	0.8492	0.5658	4	PTPN9(0.88832,0.529)	NA	NA	NA	NA	NA	NA	NA	NA	Yes	ID=15-75481339-75481348-G,15-75481830-75481839-G;MOTIFS=G;STRUC=<VC82362>	HGSVC,1KG-ONT	No	0.345	Yes	NA,NA	NA	NA
chr15:75481624	450180	INS	128	0.8893	0.39	13	PTPN9(0.88832,0.529)	NA	NA	NA	NA	NA	NA	NA	NA	Yes	ID=15-75481339-75481348-G,15-75481830-75481839-G;MOTIFS=G;STRUC=<VC82362>	HGSVC,1KG-ONT	No	0.345	Yes	NA,NA	NA	NA
chr15:75481624	450179	INS	361	0.8545	0.6011	168	PTPN9(0.88832,0.529)	NA	NA	NA	NA	NA	NA	NA	NA	Yes	ID=15-75481339-75481348-G,15-75481830-75481839-G;MOTIFS=G;STRUC=<VC82362>	HGSVC,1KG-ONT	No	0.345	Yes	NA,NA	NA	NA
chr15:75481624	450178	INS	308	0.8068	0.6879	7	PTPN9(0.88832,0.529)	NA	NA	NA	NA	NA	NA	NA	NA	Yes	ID=15-75481339-75481348-G,15-75481830-75481839-G;MOTIFS=G;STRUC=<VC82362>	HGSVC,1KG-ONT	No	0.345	Yes	NA,NA	NA	NA
chr15:75481624	450177	INS	933	0.8578	0.5431	1	PTPN9(0.88832,0.529)	NA	NA	NA	NA	NA	NA	NA	NA	Yes	ID=15-75481339-75481348-G,15-75481830-75481839-G;MOTIFS=G;STRUC=<VC82362>	NA	No	0.345	No	NA,NA	NA	NA
chr15:75481624	450176	INS	353	0.9644	0.1194	574	PTPN9(0.88832,0.529)	NA	NA	NA	NA	NA	NA	NA	NA	Yes	ID=15-75481339-75481348-G,15-75481830-75481839-G;MOTIFS=G;STRUC=<VC82362>	HGSVC,1KG-ONT	No	0.345	Yes	NA,NA	NA	NA
chr15:75481662	450181	INS	131	0.8916	0.4362	4	PTPN9(0.88832,0.529)	NA	NA	NA	NA	NA	NA	NA	NA	Yes	ID=15-75481339-75481348-G,15-75481830-75481839-G;MOTIFS=G;STRUC=<VC82362>	HGSVC,1KG-ONT	No	0.692	No	NA,NA	NA	NA
chr15:75481798	450182	INS	224	0.8291	0.627	48	PTPN9(0.88832,0.529)	NA	NA	NA	NA	NA	NA	NA	NA	Yes	ID=15-75481339-75481348-G,15-75481830-75481839-G;MOTIFS=G;STRUC=<VC82362>	HGSVC,1KG-ONT	Yes	0.345	Yes	NA,NA	NA	NA
chr15:75481798	450183	INS	274	0.8678	0.4934	1	PTPN9(0.88832,0.529)	NA	NA	NA	NA	NA	NA	NA	NA	Yes	ID=15-75481339-75481348-G,15-75481830-75481839-G;MOTIFS=G;STRUC=<VC82362>	HGSVC,1KG-ONT	Yes	0.345	No	NA,NA	NA	NA
chr15:75481830	450184	INS	50	0.8246	0.6369	2	PTPN9(0.88832,0.529)	NA	NA	NA	NA	NA	NA	NA	NA	Yes	ID=15-75481339-75481348-G,15-75481830-75481839-G;MOTIFS=G;STRUC=<VC82362>	NA	Yes	0.007	Yes	NA,NA	NA	NA
chr15:75481842	450185	INS	236	0.8588	0.5185	4	PTPN9(0.88832,0.529)	NA	NA	NA	NA	NA	NA	NA	NA	Yes	ID=15-75481339-75481348-G,15-75481830-75481839-G;MOTIFS=G;STRUC=<VC82362>	HGSVC,1KG-ONT	Yes	0.011	Yes	NA,NA	NA	NA
chr15:75503517	450186	INS	211	0.8231	0.6599	38	PTPN9(0.88832,0.529)	NA	NA	NA	NA	NA	NA	NA	NA	No	NA	HPRC,HGSVC,1KG-ONT	Yes	0.052	Yes	NA,NA	NA	NA
chr15:75503519	450187	INS	210	0.881	0.4477	23	PTPN9(0.88832,0.529)	NA	NA	NA	NA	NA	NA	NA	NA	No	ID=15-75503769-75503779-G;MOTIFS=G;STRUC=(G)n	HPRC,HGSVC,1KG-ONT	Yes	0.052	Yes	NA,NA	NA	NA
chr15:75503576	450188	INS	246	0.8328	0.6273	3	PTPN9(0.88832,0.529)	NA	NA	NA	NA	NA	NA	NA	NA	No	ID=15-75503769-75503779-G;MOTIFS=G;STRUC=(G)n	HPRC,HGSVC,1KG-ONT	Yes	0.052	Yes	NA,NA	NA	NA
chr15:75503576	450192	INS	203	0.8854	0.4932	265	PTPN9(0.88832,0.529)	NA	NA	NA	NA	NA	NA	NA	NA	No	ID=15-75503769-75503779-G;MOTIFS=G;STRUC=(G)n	HPRC,HGSVC,1KG-ONT	Yes	0.052	Yes	NA,NA	NA	NA
chr15:75503576	450191	INS	1682	0.8243	0.6334	14	PTPN9(0.88832,0.529)	NA	NA	NA	NA	NA	NA	NA	NA	No	ID=15-75503769-75503779-G;MOTIFS=G;STRUC=(G)n	NA	No	0.052	Yes	NA,NA	NA	NA
chr15:75503576	450189	INS	148	0.8515	0.5518	31	PTPN9(0.88832,0.529)	NA	NA	NA	NA	NA	NA	NA	NA	No	ID=15-75503769-75503779-G;MOTIFS=G;STRUC=(G)n	HPRC,HGSVC,1KG-ONT	Yes	0.052	Yes	NA,NA	NA	NA
chr15:75503576	450190	INS	197	0.9147	0.3075	926	PTPN9(0.88832,0.529)	NA	NA	NA	NA	NA	NA	NA	NA	No	ID=15-75503769-75503779-G;MOTIFS=G;STRUC=(G)n	HPRC,HGSVC,1KG-ONT	Yes	0.052	Yes	NA,NA	NA	NA
chr15:75504131	450193	INS	1635	0.8065	0.682	16	PTPN9(0.88832,0.529)	NA	NA	NA	NA	NA	NA	NA	NA	No	NA	NA	No	0.167	Yes	NA,NA	NA	NA
chr15:75504131	450194	INS	155	0.8193	0.642	42	PTPN9(0.88832,0.529)	NA	NA	NA	NA	NA	NA	NA	NA	No	NA	HPRC,HGSVC,1KG-ONT	No	0.167	Yes	NA,NA	NA	NA
chr15:75504150	450195	INS	145	0.8678	0.4819	245	PTPN9(0.88832,0.529)	NA	NA	NA	NA	NA	NA	NA	NA	No	NA	HPRC,HGSVC,1KG-ONT	No	0.167	Yes	NA,NA	NA	NA
chr15:75504150	450196	INS	145	0.9052	0.337	719	PTPN9(0.88832,0.529)	NA	NA	NA	NA	NA	NA	NA	NA	No	NA	HPRC,HGSVC,1KG-ONT	No	0.167	Yes	NA,NA	NA	NA
chr15:75504150	450197	INS	97	0.8371	0.6551	60	PTPN9(0.88832,0.529)	NA	NA	NA	NA	NA	NA	NA	NA	No	NA	HPRC,HGSVC	No	0.167	Yes	NA,NA	NA	NA
chr15:75504150	450198	INS	154	0.9057	0.3545	46	PTPN9(0.88832,0.529)	NA	NA	NA	NA	NA	NA	NA	NA	No	NA	HPRC,HGSVC,1KG-ONT	No	0.167	Yes	NA,NA	NA	NA
chr15:75504186	450199	INS	155	0.805	0.6736	11	PTPN9(0.88832,0.529)	NA	NA	NA	NA	NA	NA	NA	NA	No	NA	HPRC,HGSVC,1KG-ONT	No	0.167	No	NA,NA	NA	NA
chr15:75504384	450200	DEL	98	0.8011	0.6885	4	PTPN9(0.88832,0.529)	NA	NA	NA	NA	NA	NA	NA	NA	No	NA	HPRC	No	0.116	No	NA,NA	NA	NA
chr15:75516315	450201	DEL	112	0.8715	0.5775	1	PTPN9(0.88832,0.529)	NA	NA	NA	NA	NA	NA	NA	NA	No	ID=15-75516303-75516321-T;MOTIFS=T;STRUC=<TR1256862>	NA	Yes	1.909	No	NA,NA	NA	NA
chr15:75530550	450202	INS	65	0.871	0.4788	6	PTPN9(0.88832,0.529)	NA	NA	NA	NA	NA	NA	NA	NA	No	ID=15-75530487-75530522-TATAA,15-75530534-75530543-TAT,15-75530555-75530660-TATATATTATTATATTATAATATACTATAA,15-75530559-75530568-TAT,15-75530589-75530598-TAT,15-75530619-75530628-TAT,15-75530649-75530658-TAT,15-75530670-75530679-TA,15-75530676-75530685-TAT,15-75530691-75530700-AT,15-75530705-75530714-TAT,15-75530687-75530739-TATAATATATATAATATATATTATTA,15-75530717-75530726-AT,15-75530731-75530740-TAT,15-75530743-75530752-AT,15-75530747-75530762-ATATA,15-75530760-75530769-TAT,15-75530813-75530831-ATAAT,15-75530827-75530844-TATATATTATAATATAT;MOTIFS=TATATATTATTATATTATAATATACTATAA,TATATATTATAATATAT,TAT,ATAAT,TA,AT,TATAATATATATAATATATATTATTA,TATAA,ATATA;STRUC=<VC82370>	HPRC,1KG-ONT	No	0.692	Yes	NA,NA	NA	NA
chr15:75530554	450203	INS	95	0.8565	0.6917	2	PTPN9(0.88832,0.529)	NA	NA	NA	NA	NA	NA	NA	NA	No	ID=15-75530487-75530522-TATAA,15-75530534-75530543-TAT,15-75530555-75530660-TATATATTATTATATTATAATATACTATAA,15-75530559-75530568-TAT,15-75530589-75530598-TAT,15-75530619-75530628-TAT,15-75530649-75530658-TAT,15-75530670-75530679-TA,15-75530676-75530685-TAT,15-75530691-75530700-AT,15-75530705-75530714-TAT,15-75530687-75530739-TATAATATATATAATATATATTATTA,15-75530717-75530726-AT,15-75530731-75530740-TAT,15-75530743-75530752-AT,15-75530747-75530762-ATATA,15-75530760-75530769-TAT,15-75530813-75530831-ATAAT,15-75530827-75530844-TATATATTATAATATAT;MOTIFS=TATATATTATTATATTATAATATACTATAA,TATATATTATAATATAT,TAT,ATAAT,TA,AT,TATAATATATATAATATATATTATTA,TATAA,ATATA;STRUC=<VC82370>	HPRC,1KG-ONT	No	0.692	Yes	NA,NA	NA	NA
chr15:75530687	450204	INS	53	0.8876	0.6694	17	PTPN9(0.88832,0.529)	NA	NA	NA	NA	NA	NA	NA	NA	No	ID=15-75530487-75530522-TATAA,15-75530534-75530543-TAT,15-75530555-75530660-TATATATTATTATATTATAATATACTATAA,15-75530559-75530568-TAT,15-75530589-75530598-TAT,15-75530619-75530628-TAT,15-75530649-75530658-TAT,15-75530670-75530679-TA,15-75530676-75530685-TAT,15-75530691-75530700-AT,15-75530705-75530714-TAT,15-75530687-75530739-TATAATATATATAATATATATTATTA,15-75530717-75530726-AT,15-75530731-75530740-TAT,15-75530743-75530752-AT,15-75530747-75530762-ATATA,15-75530760-75530769-TAT,15-75530813-75530831-ATAAT,15-75530827-75530844-TATATATTATAATATAT;MOTIFS=TATATATTATTATATTATAATATACTATAA,TATATATTATAATATAT,TAT,ATAAT,TA,AT,TATAATATATATAATATATATTATTA,TATAA,ATATA;STRUC=<VC82370>	HPRC,1KG-ONT	No	0.692	Yes	NA,NA	NA	NA
chr15:75530687	450205	INS	93	0.8682	0.5088	47	PTPN9(0.88832,0.529)	NA	NA	NA	NA	NA	NA	NA	NA	No	ID=15-75530487-75530522-TATAA,15-75530534-75530543-TAT,15-75530555-75530660-TATATATTATTATATTATAATATACTATAA,15-75530559-75530568-TAT,15-75530589-75530598-TAT,15-75530619-75530628-TAT,15-75530649-75530658-TAT,15-75530670-75530679-TA,15-75530676-75530685-TAT,15-75530691-75530700-AT,15-75530705-75530714-TAT,15-75530687-75530739-TATAATATATATAATATATATTATTA,15-75530717-75530726-AT,15-75530731-75530740-TAT,15-75530743-75530752-AT,15-75530747-75530762-ATATA,15-75530760-75530769-TAT,15-75530813-75530831-ATAAT,15-75530827-75530844-TATATATTATAATATAT;MOTIFS=TATATATTATTATATTATAATATACTATAA,TATATATTATAATATAT,TAT,ATAAT,TA,AT,TATAATATATATAATATATATTATTA,TATAA,ATATA;STRUC=<VC82370>	HPRC,1KG-ONT	No	0.692	Yes	NA,NA	NA	NA
chr15:75530687	450206	INS	119	0.7913	0.6857	1	PTPN9(0.88832,0.529)	NA	NA	NA	NA	NA	NA	NA	NA	No	ID=15-75530487-75530522-TATAA,15-75530534-75530543-TAT,15-75530555-75530660-TATATATTATTATATTATAATATACTATAA,15-75530559-75530568-TAT,15-75530589-75530598-TAT,15-75530619-75530628-TAT,15-75530649-75530658-TAT,15-75530670-75530679-TA,15-75530676-75530685-TAT,15-75530691-75530700-AT,15-75530705-75530714-TAT,15-75530687-75530739-TATAATATATATAATATATATTATTA,15-75530717-75530726-AT,15-75530731-75530740-TAT,15-75530743-75530752-AT,15-75530747-75530762-ATATA,15-75530760-75530769-TAT,15-75530813-75530831-ATAAT,15-75530827-75530844-TATATATTATAATATAT;MOTIFS=TATATATTATTATATTATAATATACTATAA,TATATATTATAATATAT,TAT,ATAAT,TA,AT,TATAATATATATAATATATATTATTA,TATAA,ATATA;STRUC=<VC82370>	HPRC,1KG-ONT	No	0.692	No	NA,NA	NA	NA
chr15:75530712	450207	INS	66	0.9585	0.1662	3	PTPN9(0.88832,0.529)	NA	NA	NA	NA	NA	NA	NA	NA	No	ID=15-75530487-75530522-TATAA,15-75530534-75530543-TAT,15-75530555-75530660-TATATATTATTATATTATAATATACTATAA,15-75530559-75530568-TAT,15-75530589-75530598-TAT,15-75530619-75530628-TAT,15-75530649-75530658-TAT,15-75530670-75530679-TA,15-75530676-75530685-TAT,15-75530691-75530700-AT,15-75530705-75530714-TAT,15-75530687-75530739-TATAATATATATAATATATATTATTA,15-75530717-75530726-AT,15-75530731-75530740-TAT,15-75530743-75530752-AT,15-75530747-75530762-ATATA,15-75530760-75530769-TAT,15-75530813-75530831-ATAAT,15-75530827-75530844-TATATATTATAATATAT;MOTIFS=TATATATTATTATATTATAATATACTATAA,TATATATTATAATATAT,TAT,ATAAT,TA,AT,TATAATATATATAATATATATTATTA,TATAA,ATATA;STRUC=<VC82370>	HPRC,1KG-ONT	No	0.692	Yes	NA,NA	NA	NA
chr15:75530713	450208	INS	53	0.9806	0.088	6	PTPN9(0.88832,0.529)	NA	NA	NA	NA	NA	NA	NA	NA	No	ID=15-75530487-75530522-TATAA,15-75530534-75530543-TAT,15-75530555-75530660-TATATATTATTATATTATAATATACTATAA,15-75530559-75530568-TAT,15-75530589-75530598-TAT,15-75530619-75530628-TAT,15-75530649-75530658-TAT,15-75530670-75530679-TA,15-75530676-75530685-TAT,15-75530691-75530700-AT,15-75530705-75530714-TAT,15-75530687-75530739-TATAATATATATAATATATATTATTA,15-75530717-75530726-AT,15-75530731-75530740-TAT,15-75530743-75530752-AT,15-75530747-75530762-ATATA,15-75530760-75530769-TAT,15-75530813-75530831-ATAAT,15-75530827-75530844-TATATATTATAATATAT;MOTIFS=TATATATTATTATATTATAATATACTATAA,TATATATTATAATATAT,TAT,ATAAT,TA,AT,TATAATATATATAATATATATTATTA,TATAA,ATATA;STRUC=<VC82370>	HPRC,1KG-ONT	No	0.692	Yes	NA,NA	NA	NA
chr15:75530713	450209	INS	60	0.9174	0.3101	5	PTPN9(0.88832,0.529)	NA	NA	NA	NA	NA	NA	NA	NA	No	ID=15-75530487-75530522-TATAA,15-75530534-75530543-TAT,15-75530555-75530660-TATATATTATTATATTATAATATACTATAA,15-75530559-75530568-TAT,15-75530589-75530598-TAT,15-75530619-75530628-TAT,15-75530649-75530658-TAT,15-75530670-75530679-TA,15-75530676-75530685-TAT,15-75530691-75530700-AT,15-75530705-75530714-TAT,15-75530687-75530739-TATAATATATATAATATATATTATTA,15-75530717-75530726-AT,15-75530731-75530740-TAT,15-75530743-75530752-AT,15-75530747-75530762-ATATA,15-75530760-75530769-TAT,15-75530813-75530831-ATAAT,15-75530827-75530844-TATATATTATAATATAT;MOTIFS=TATATATTATTATATTATAATATACTATAA,TATATATTATAATATAT,TAT,ATAAT,TA,AT,TATAATATATATAATATATATTATTA,TATAA,ATATA;STRUC=<VC82370>	HPRC,1KG-ONT	No	0.692	Yes	NA,NA	NA	NA
chr15:75530713	450210	INS	83	0.8658	0.478	6	PTPN9(0.88832,0.529)	NA	NA	NA	NA	NA	NA	NA	NA	No	ID=15-75530487-75530522-TATAA,15-75530534-75530543-TAT,15-75530555-75530660-TATATATTATTATATTATAATATACTATAA,15-75530559-75530568-TAT,15-75530589-75530598-TAT,15-75530619-75530628-TAT,15-75530649-75530658-TAT,15-75530670-75530679-TA,15-75530676-75530685-TAT,15-75530691-75530700-AT,15-75530705-75530714-TAT,15-75530687-75530739-TATAATATATATAATATATATTATTA,15-75530717-75530726-AT,15-75530731-75530740-TAT,15-75530743-75530752-AT,15-75530747-75530762-ATATA,15-75530760-75530769-TAT,15-75530813-75530831-ATAAT,15-75530827-75530844-TATATATTATAATATAT;MOTIFS=TATATATTATTATATTATAATATACTATAA,TATATATTATAATATAT,TAT,ATAAT,TA,AT,TATAATATATATAATATATATTATTA,TATAA,ATATA;STRUC=<VC82370>	HPRC,1KG-ONT	No	0.692	Yes	NA,NA	NA	NA
chr15:75530720	450211	INS	70	0.8836	0.4353	6	PTPN9(0.88832,0.529)	NA	NA	NA	NA	NA	NA	NA	NA	No	ID=15-75530487-75530522-TATAA,15-75530534-75530543-TAT,15-75530555-75530660-TATATATTATTATATTATAATATACTATAA,15-75530559-75530568-TAT,15-75530589-75530598-TAT,15-75530619-75530628-TAT,15-75530649-75530658-TAT,15-75530670-75530679-TA,15-75530676-75530685-TAT,15-75530691-75530700-AT,15-75530705-75530714-TAT,15-75530687-75530739-TATAATATATATAATATATATTATTA,15-75530717-75530726-AT,15-75530731-75530740-TAT,15-75530743-75530752-AT,15-75530747-75530762-ATATA,15-75530760-75530769-TAT,15-75530813-75530831-ATAAT,15-75530827-75530844-TATATATTATAATATAT;MOTIFS=TATATATTATTATATTATAATATACTATAA,TATATATTATAATATAT,TAT,ATAAT,TA,AT,TATAATATATATAATATATATTATTA,TATAA,ATATA;STRUC=<VC82370>	HPRC,1KG-ONT	No	0.692	Yes	NA,NA	NA	NA
chr15:75530750	450212	INS	62	0.8771	0.4795	5	PTPN9(0.88832,0.529)	NA	NA	NA	NA	NA	NA	NA	NA	No	ID=15-75530487-75530522-TATAA,15-75530534-75530543-TAT,15-75530555-75530660-TATATATTATTATATTATAATATACTATAA,15-75530559-75530568-TAT,15-75530589-75530598-TAT,15-75530619-75530628-TAT,15-75530649-75530658-TAT,15-75530670-75530679-TA,15-75530676-75530685-TAT,15-75530691-75530700-AT,15-75530705-75530714-TAT,15-75530687-75530739-TATAATATATATAATATATATTATTA,15-75530717-75530726-AT,15-75530731-75530740-TAT,15-75530743-75530752-AT,15-75530747-75530762-ATATA,15-75530760-75530769-TAT,15-75530813-75530831-ATAAT,15-75530827-75530844-TATATATTATAATATAT;MOTIFS=TATATATTATTATATTATAATATACTATAA,TATATATTATAATATAT,TAT,ATAAT,TA,AT,TATAATATATATAATATATATTATTA,TATAA,ATATA;STRUC=<VC82370>	HPRC,1KG-ONT	No	2.387	No	NA,NA	NA	NA
chr15:75571722	450213	DEL	196	0.8424	0.5787	1	PTPN9(0.88832,0.529)	NA	NA	NA	NA	NA	NA	NA	NA	No	NA	NA	Yes	1.424	No	NA,NA	NA	NA
chr15:75574969	450214	DEL	303	0.9774	0.0877	998	PTPN9(0.88832,0.529)	NA	NA	NA	NA	NA	NA	NA	NA	No	ID=15-75574942-75574961-A,15-75574958-75574973-AAAG,15-75574982-75575001-T;MOTIFS=AAAG,T,A;STRUC=<VC82376>	HPRC,HGSVC,1KG-ONT	Yes	1.11	Yes	NA,NA	NA	NA
chr15:75622505	450215	INS	360	0.9084	0.6113	1	SNUPN(0.023554,0.798)	NA	NA	NA	NA	NA	NA	NA	NA	No	NA	HPRC,1KG-ONT	No	3.812	No	NA,NA	NA	NA
chr15:75638378	450216	INS	341	0.8595	0.5146	2	NA	NA	NA	NA	NA	NA	NA	NA	NA	No	NA	NA	Yes	1.973	Yes	NA,NA	NA	NA
chr15:75718291	450217	DEL	1426	0.9679	0.2432	4	NA	NA	NA	NA	NA	NA	NA	NA	enhancer	No	ID=15-75718625-75718638-ATTC;MOTIFS=ATTC;STRUC=<TR1257265>,ID=15-75718841-75718851-GGT;MOTIFS=GGT;STRUC=<TR1257266>,ID=15-75719265-75719280-TC;MOTIFS=TC;STRUC=<TR1257267>,ID=15-75719279-75719292-T;MOTIFS=T;STRUC=<TR1257268>,ID=15-75719446-75719473-T;MOTIFS=T;STRUC=<TR1257269>,ID=15-75719628-75719644-T;MOTIFS=T;STRUC=<TR1257270>	HPRC	Yes	2.556	Yes	NA,NA	NA	NA
chr15:75759218	450218	INS	202	0.8044	0.6885	1	NA	NA	NA	NA	NA	NA	NA	NA	NA	Yes	NA	NA	No	3.322	No	NA,NA	NA	NA
chr15:75775481	450219	INS	314	0.7929	0.6965	1	NA	NA	NA	NA	NA	NA	NA	NA	promoter	Yes	NA	NA	No	2.066	No	NA,NA	NA	NA
chr15:75777328	450220	INS	317	0.9298	0.2755	1	NA	NA	NA	NA	NA	NA	NA	NA	NA	Yes	NA	NA	Yes	5.614	No	NA,NA	NA	NA
chr15:75782651	450221	INS	229	0.8525	0.5738	1	NA	NA	NA	NA	NA	NA	NA	NA	NA	Yes	NA	NA	No	4.863	No	NA,NA	NA	NA
chr15:75808308	450222	DEL	331	0.906	0.3325	23	NA	NA	NA	NA	NA	NA	NA	NA	NA	Yes	ID=15-75808591-75808600-AT;MOTIFS=AT;STRUC=<TR1257395>	HPRC,1KG-ONT	No	0.251	Yes	NA,NA	NA	NA
chr15:75808899	450223	DEL	110	0.8277	0.6089	23	NA	NA	NA	NA	NA	NA	NA	NA	NA	Yes	NA	HPRC,1KG-ONT	No	1.811	Yes	NA,NA	NA	NA
chr15:75842867	450224	INS	60	0.9121	0.3237	3	NA	NA	NA	NA	NA	NA	NA	NA	promoter	No	NA	NA	Yes	3.238	Yes	NA,NA	NA	NA
chr15:75918657	450225	INS	402	0.9685	0.2757	1	FBXO22(0.36241,0.683)	NA	NA	NA	NA	NA	NA	NA	NA	No	NA	HPRC	No	0.354	No	NA,NA	NA	NA
chr15:75995511	450226	INS	56	0.8523	0.563	1	NRG4(NA,NA)	NA	NA	NA	NA	NA	NA	NA	NA	No	NA	NA	No	0.354	No	NA,NA	NA	NA
chr15:76007138	450227	INS	3463	0.8099	0.6834	23	NRG4(NA,NA)	NA	NA	NA	NA	NA	NA	NA	NA	No	NA	NA	No	4.926	Yes	NA,NA	NA	NA
chr15:76025376	450228	DEL	2833	0.8908	0.401	1	NRG4(NA,NA)	NA	NA	NA	NA	NA	NA	NA	NA	No	ID=15-76025883-76025894-A;MOTIFS=A;STRUC=<TR1257700>,ID=15-76026067-76026077-AGA;MOTIFS=AGA;STRUC=<TR1257701>,ID=15-76027121-76027150-AAAAT;MOTIFS=AAAAT;STRUC=<TR1257702>,ID=15-76027381-76027391-AT;MOTIFS=AT;STRUC=<TR1257703>,ID=15-76027497-76027517-AT;MOTIFS=AT;STRUC=<TR1257704>	NA	Yes	2.725	No	NA,NA	NA	NA
chr15:76050726	450230	DEL	1127	0.8588	0.5152	24	NRG4(NA,NA)	NA	NA	NA	NA	NA	NA	NA	NA	No	ID=15-76050808-76050821-T;MOTIFS=T;STRUC=<TR1257746>,ID=15-76050973-76051005-TTTA;MOTIFS=TTTA;STRUC=<TR1257747>,ID=15-76051001-76051022-TTTATT;MOTIFS=TTTATT;STRUC=<TR1257748>,ID=15-76051304-76051317-TATT;MOTIFS=TATT;STRUC=<TR1257749>,ID=15-76051565-76051581-T;MOTIFS=T;STRUC=<TR1257750>,ID=15-76051732-76051741-T;MOTIFS=T;STRUC=<TR1257751>	1KG-ONT	Yes	1.047	Yes	NA,NA	NA	NA
chr15:76051029	450231	DEL	558	0.8903	0.3975	1	NRG4(NA,NA)	NA	NA	NA	NA	NA	NA	NA	NA	No	ID=15-76051304-76051317-TATT;MOTIFS=TATT;STRUC=<TR1257749>,ID=15-76051565-76051581-T;MOTIFS=T;STRUC=<TR1257750>	NA	No	0.088	No	NA,NA	NA	NA
chr15:76073911	450232	DEL	4555	0.9596	0.1975	18	TMEM266(8.9558e-09,0.922)	NA	NA	NA	NA	NA	NA	NA	enhancer	No	ID=15-76074174-76074183-ATT;MOTIFS=ATT;STRUC=<TR1257784>,ID=15-76074763-76074772-GAG;MOTIFS=GAG;STRUC=<TR1257785>,ID=15-76074929-76074941-AGAA;MOTIFS=AGAA;STRUC=<TR1257786>,ID=15-76075014-76075023-GAG;MOTIFS=GAG;STRUC=<TR1257787>,ID=15-76075308-76075319-GAG;MOTIFS=GAG;STRUC=<TR1257788>,ID=15-76075837-76075874-T;MOTIFS=T;STRUC=(T)n,ID=15-76076945-76076959-TTTG;MOTIFS=TTTG;STRUC=<TR1257789>,ID=15-76076954-76076977-TTG;MOTIFS=TTG;STRUC=<TR1257790>,ID=15-76077725-76077734-GAA;MOTIFS=GAA;STRUC=<TR1257791>,ID=15-76078363-76078375-CA;MOTIFS=CA;STRUC=<TR1257792>	HPRC	Yes	4.259	Yes	NA,NA	NA	NA
chr15:76075914	450233	INS	50	0.844	0.5831	1	TMEM266(8.9558e-09,0.922)	NA	NA	NA	NA	NA	NA	NA	NA	No	NA	NA	Yes	0.794	No	NA,NA	NA	NA
chr15:76080304	450234	INS	182	0.8477	0.5739	7	TMEM266(8.9558e-09,0.922)	NA	NA	NA	NA	NA	NA	NA	NA	No	ID=15-76080399-76080408-CAC;MOTIFS=CAC;STRUC=(CAC)n	HPRC,HGSVC,1KG-ONT	Yes	0.44	Yes	NA,NA	NA	NA
chr15:76080304	450235	INS	171	0.9675	0.1399	1073	TMEM266(8.9558e-09,0.922)	NA	NA	NA	NA	NA	NA	NA	NA	No	ID=15-76080399-76080408-CAC;MOTIFS=CAC;STRUC=(CAC)n	HPRC,HGSVC,1KG-ONT	Yes	0.44	Yes	NA,NA	NA	NA
chr15:76091277	450236	DEL	7544	0.8749	0.5004	1	TMEM266(8.9558e-09,0.922)	NA	NA	NA	NA	NA	NA	NA	NA	No	ID=15-76091549-76091567-AAACA;MOTIFS=AAACA;STRUC=<TR1257810>,ID=15-76091995-76092019-AAAAG;MOTIFS=AAAAG;STRUC=<TR1257811>,ID=15-76092689-76092708-TAAA;MOTIFS=TAAA;STRUC=<TR1257812>,ID=15-76092804-76092825-T;MOTIFS=T;STRUC=<TR1257813>,ID=15-76092955-76092964-CAC;MOTIFS=CAC;STRUC=<TR1257814>,ID=15-76093115-76093137-TTTA;MOTIFS=TTTA;STRUC=<TR1257815>,ID=15-76093144-76093154-TTA;MOTIFS=TTA;STRUC=<TR1257816>,ID=15-76093865-76093874-TGA;MOTIFS=TGA;STRUC=<TR1257817>,ID=15-76096932-76096949-T;MOTIFS=T;STRUC=<TR1257818>,ID=15-76098338-76098347-CTG;MOTIFS=CTG;STRUC=<TR1257819>	HGSVC,1KG-ONT	Yes	2.344	No	NA,NA	NA	NA
chr15:76092715	450237	INS	74	0.8739	0.4796	7	TMEM266(8.9558e-09,0.922)	NA	NA	NA	NA	NA	NA	NA	NA	No	NA	NA	Yes	0.794	Yes	NA,NA	NA	NA
chr15:76144022	450238	INS	334	0.9366	0.2484	1	TMEM266(8.9558e-09,0.922)	NA	NA	NA	NA	NA	NA	NA	NA	No	NA	NA	Yes	0.122	No	NA,NA	NA	NA
chr15:76186968	450239	INS	59	0.8045	0.6859	1	TMEM266(8.9558e-09,0.922)	NA	NA	NA	NA	NA	NA	NA	NA	No	NA	NA	No	3.188	No	NA,NA	NA	NA
chr15:76189278	450240	DEL	84	0.8916	0.4015	1	TMEM266(8.9558e-09,0.922)	NA	NA	NA	NA	NA	NA	NA	NA	No	ID=15-76189351-76189363-GGGA;MOTIFS=GGGA;STRUC=<TR1257950>	HPRC,HGSVC,1KG-ONT	No	2.0	No	NA,NA	NA	NA
chr15:76189282	450241	DEL	76	0.9426	0.2334	132	TMEM266(8.9558e-09,0.922)	NA	NA	NA	NA	NA	NA	NA	NA	No	ID=15-76189351-76189363-GGGA;MOTIFS=GGGA;STRUC=<TR1257950>	HPRC,HGSVC,1KG-ONT	No	2.025	Yes	NA,NA	NA	NA
chr15:76198865	450242	INS	67	0.9153	0.352	316	TMEM266(8.9558e-09,0.922)	NA	NA	NA	NA	NA	NA	NA	NA	No	NA	HPRC,HGSVC,1KG-ONT	Yes	4.711	Yes	NA,NA	NA	NA
chr15:76230350	450243	DEL	221	0.8386	0.6423	1	ETFA(0.0029774,1.166)	ETFA(0.0029774,1.166)	NA	NA	NA	NA	NA	NA	NA	No	NA	NA	No	0.097	No	NA,NA	NA	NA
chr15:76230514	450244	INS	72	0.8725	0.4602	1	ETFA(0.0029774,1.166)	ETFA(0.0029774,1.166)	NA	NA	NA	NA	NA	NA	NA	No	NA	HPRC,HGSVC,1KG-ONT	No	0.692	No	NA,NA	NA	NA
chr15:76230514	450245	INS	76	0.9747	0.1078	392	ETFA(0.0029774,1.166)	ETFA(0.0029774,1.166)	NA	NA	NA	NA	NA	NA	NA	No	NA	HPRC,HGSVC,1KG-ONT	No	0.692	Yes	NA,NA	NA	NA
chr15:76230514	450246	INS	78	0.9392	0.2877	66	ETFA(0.0029774,1.166)	ETFA(0.0029774,1.166)	NA	NA	NA	NA	NA	NA	NA	No	NA	HPRC,HGSVC,1KG-ONT	No	0.692	Yes	NA,NA	NA	NA
chr15:76230514	450247	INS	83	0.9173	0.3201	289	ETFA(0.0029774,1.166)	ETFA(0.0029774,1.166)	NA	NA	NA	NA	NA	NA	NA	No	NA	HPRC,HGSVC,1KG-ONT	No	0.692	Yes	NA,NA	NA	NA
chr15:76230514	450248	INS	85	0.9907	0.028	580	ETFA(0.0029774,1.166)	ETFA(0.0029774,1.166)	NA	NA	NA	NA	NA	NA	NA	No	NA	HPRC,HGSVC,1KG-ONT	No	0.692	Yes	NA,NA	NA	NA
chr15:76230514	450249	INS	92	0.8616	0.5697	243	ETFA(0.0029774,1.166)	ETFA(0.0029774,1.166)	NA	NA	NA	NA	NA	NA	NA	No	NA	HPRC,HGSVC,1KG-ONT	No	0.692	Yes	NA,NA	NA	NA
chr15:76230514	450250	INS	98	0.846	0.6007	42	ETFA(0.0029774,1.166)	ETFA(0.0029774,1.166)	NA	NA	NA	NA	NA	NA	NA	No	NA	HPRC,HGSVC,1KG-ONT	No	0.692	Yes	NA,NA	NA	NA
chr15:76230514	450251	INS	101	0.8998	0.3885	1	ETFA(0.0029774,1.166)	ETFA(0.0029774,1.166)	NA	NA	NA	NA	NA	NA	NA	No	NA	HPRC,HGSVC,1KG-ONT	No	0.692	No	NA,NA	NA	NA
chr15:76250222	450252	INS	61	0.8046	0.6757	1	ETFA(0.0029774,1.166)	ETFA(0.0029774,1.166)	NA	NA	NA	NA	NA	NA	NA	No	NA	NA	No	0.692	No	NA,NA	NA	NA
chr15:76259376	450253	DEL	57	0.8354	0.6036	5	ETFA(0.0029774,1.166)	ETFA(0.0029774,1.166)	NA	NA	NA	NA	NA	NA	NA	Yes	NA	NA	No	8.186	Yes	NA,NA	NA	NA
chr15:76321734	450254	INS	354	0.9544	0.2776	1	NA	NA	NA	NA	NA	NA	NA	NA	NA	No	NA	HPRC	No	15.34	No	NA,NA	NA	NA
chr15:76330727	450255	INS	56	0.8602	0.5441	5	NA	NA	NA	NA	NA	NA	NA	NA	NA	No	ID=15-76330640-76330658-AT,15-76330653-76330674-TATATT,15-76330695-76330704-TA,15-76330705-76330716-TA,15-76330717-76330726-TA,15-76330735-76330746-TA,15-76330772-76330781-TC;MOTIFS=TATATT,TC,TA,AT;STRUC=<VC82412>	NA	No	0.169	Yes	NA,NA	NA	NA
chr15:76330727	450256	INS	66	0.8988	0.3904	3	NA	NA	NA	NA	NA	NA	NA	NA	NA	No	ID=15-76330640-76330658-AT,15-76330653-76330674-TATATT,15-76330695-76330704-TA,15-76330705-76330716-TA,15-76330717-76330726-TA,15-76330735-76330746-TA,15-76330772-76330781-TC;MOTIFS=TATATT,TC,TA,AT;STRUC=<VC82412>	NA	No	0.169	No	NA,NA	NA	NA
chr15:76344023	450257	INS	311	0.9119	0.3153	1	NA	NA	NA	NA	NA	NA	NA	NA	NA	No	NA	NA	Yes	10.42	No	NA,NA	NA	NA
chr15:76431159	450258	INS	90	0.8564	0.5554	214	SCAPER(2.1156e-11,0.666)	NA	NA	NA	NA	NA	NA	NA	NA	No	NA	HPRC,HGSVC,1KG-ONT	Yes	0.692	Yes	NA,NA	NA	NA
chr15:76533664	450259	INS	301	0.9577	0.2069	36	SCAPER(2.1156e-11,0.666)	NA	NA	NA	NA	NA	NA	NA	enhancer	No	ID=15-76533783-76533792-CTC;MOTIFS=CTC;STRUC=(CTC)n	HPRC,HGSVC,1KG-ONT	Yes	7.534	Yes	NA,NA	NA	NA
chr15:76533664	450260	INS	280	0.8741	0.4814	421	SCAPER(2.1156e-11,0.666)	NA	NA	NA	NA	NA	NA	NA	enhancer	No	ID=15-76533783-76533792-CTC;MOTIFS=CTC;STRUC=(CTC)n	HPRC,HGSVC,1KG-ONT	Yes	7.534	Yes	NA,NA	NA	NA
chr15:76581397	450261	INS	358	0.9172	0.3239	1	SCAPER(2.1156e-11,0.666)	NA	NA	NA	NA	NA	NA	NA	NA	No	NA	NA	Yes	5.186	No	NA,NA	NA	NA
chr15:76584285	450262	INS	130	0.8454	0.5665	43	SCAPER(2.1156e-11,0.666)	NA	NA	NA	NA	NA	NA	NA	NA	No	NA	HPRC,HGSVC	Yes	1.616	Yes	NA,NA	NA	NA
chr15:76591242	450263	INS	328	0.962	0.146	1	SCAPER(2.1156e-11,0.666)	NA	NA	NA	NA	NA	NA	NA	NA	No	NA	HPRC,HGSVC	Yes	5.484	No	NA,NA	NA	NA
chr15:76591242	450264	INS	346	0.8627	0.5006	9	SCAPER(2.1156e-11,0.666)	NA	NA	NA	NA	NA	NA	NA	NA	No	NA	HPRC,HGSVC	Yes	5.484	Yes	NA,NA	NA	NA
chr15:76609136	450266	INS	62	0.8474	0.581	1	SCAPER(2.1156e-11,0.666)	NA	NA	NA	NA	NA	NA	NA	NA	No	NA	NA	No	2.057	No	NA,NA	NA	NA
chr15:76652371	450267	INS	54	0.8552	0.5599	1	SCAPER(2.1156e-11,0.666)	NA	NA	NA	NA	NA	NA	NA	NA	No	ID=15-76652256-76652274-A,15-76652273-76652310-AT,15-76652309-76652332-AC,15-76652333-76652337-AC,15-76652337-76652343-AT,15-76652343-76652372-AC,15-76652371-76652402-AT,15-76652492-76652508-AT;MOTIFS=AC,AT,A;STRUC=<VC82438>	NA	No	0.692	No	NA,NA	NA	NA
chr15:76655591	450268	INS	336	0.881	0.446	1	SCAPER(2.1156e-11,0.666)	NA	NA	NA	NA	NA	NA	NA	NA	No	NA	NA	No	3.188	No	NA,NA	NA	NA
chr15:76719923	450269	INS	342	0.8296	0.6112	1	SCAPER(2.1156e-11,0.666)	NA	NA	NA	NA	NA	NA	NA	NA	No	NA	NA	No	1.616	No	NA,NA	NA	NA
chr15:76747339	450270	INS	335	0.8547	0.5953	8	SCAPER(2.1156e-11,0.666)	NA	NA	NA	NA	NA	NA	NA	NA	No	NA	NA	Yes	0.692	Yes	NA,NA	NA	NA
chr15:76747504	450271	INS	1631	0.8553	0.5587	1	SCAPER(2.1156e-11,0.666)	NA	NA	NA	NA	NA	NA	NA	NA	No	NA	NA	No	0.692	No	NA,NA	NA	NA
chr15:76800144	450272	INS	285	0.9208	0.2893	295	SCAPER(2.1156e-11,0.666)	NA	NA	NA	NA	NA	NA	NA	NA	No	NA	HPRC,HGSVC,1KG-ONT	Yes	3.812	Yes	NA,NA	NA	NA
chr15:76807798	450273	INS	323	0.9291	0.2887	4	SCAPER(2.1156e-11,0.666)	NA	NA	NA	NA	NA	NA	NA	NA	No	NA	HPRC,1KG-ONT	Yes	2.271	Yes	NA,NA	NA	NA
chr15:76807798	450274	INS	361	0.8436	0.5939	3	SCAPER(2.1156e-11,0.666)	NA	NA	NA	NA	NA	NA	NA	NA	No	NA	HPRC,1KG-ONT	Yes	2.271	No	NA,NA	NA	NA
chr15:76810882	450275	DEL	270	0.8531	0.5772	1	SCAPER(2.1156e-11,0.666)	NA	NA	NA	NA	NA	NA	NA	NA	No	ID=15-76811121-76811136-A;MOTIFS=A;STRUC=<TR1258864>	NA	Yes	2.921	No	NA,NA	NA	NA
chr15:76813383	450276	INS	55	0.8392	0.6115	7	SCAPER(2.1156e-11,0.666)	NA	NA	NA	NA	NA	NA	NA	NA	No	NA	NA	Yes	0.345	Yes	NA,NA	NA	NA
chr15:76827890	450277	INS	3036	0.9813	0.152	1	SCAPER(2.1156e-11,0.666)	NA	NA	NA	NA	NA	NA	NA	NA	No	NA	HPRC	No	1.616	No	NA,NA	NA	NA
chr15:76952919	450278	INS	313	0.904	0.3818	1	RCN2(3.8258e-05,1.263)	NA	NA	NA	NA	NA	NA	NA	NA	No	NA	NA	No	0.056	No	NA,NA	NA	NA
chr15:76953554	450279	DEL	216	0.8712	0.4623	1	RCN2(3.8258e-05,1.263)	NA	NA	NA	NA	NA	NA	NA	NA	No	ID=15-76953555-76953594-TA;MOTIFS=TA;STRUC=<TR1259107>,ID=15-76953593-76953625-T;MOTIFS=T;STRUC=(T)n	NA	Yes	0.464	No	NA,NA	NA	NA
chr15:76963823	450280	INS	60	0.9066	0.338	1	NA	NA	NA	NA	NA	NA	NA	NA	enhancer	No	NA	NA	Yes	2.169	Yes	NA,NA	NA	NA
chr15:76966425	450281	INS	212	0.8668	0.4963	3	NA	NA	NA	NA	NA	NA	NA	NA	NA	No	NA	HPRC,HGSVC	Yes	0.148	Yes	NA,NA	NA	NA
chr15:76966428	450290	INS	201	0.8585	0.5547	19	NA	NA	NA	NA	NA	NA	NA	NA	NA	No	ID=15-76966504-76966514-AAC;MOTIFS=AAC;STRUC=(AAC)n	HPRC,HGSVC,1KG-ONT	Yes	0.148	Yes	NA,NA	NA	NA
chr15:76966428	450296	INS	156	0.9419	0.2256	2	NA	NA	NA	NA	NA	NA	NA	NA	NA	No	ID=15-76966504-76966514-AAC;MOTIFS=AAC;STRUC=(AAC)n	HPRC,HGSVC,1KG-ONT	Yes	0.148	No	NA,NA	NA	NA
chr15:76966428	450295	INS	127	0.8908	0.4632	8	NA	NA	NA	NA	NA	NA	NA	NA	NA	No	ID=15-76966504-76966514-AAC;MOTIFS=AAC;STRUC=(AAC)n	HPRC,HGSVC,1KG-ONT	Yes	0.148	No	NA,NA	NA	NA
chr15:76966428	450294	INS	155	0.9653	0.1507	62	NA	NA	NA	NA	NA	NA	NA	NA	NA	No	ID=15-76966504-76966514-AAC;MOTIFS=AAC;STRUC=(AAC)n	HPRC,HGSVC,1KG-ONT	Yes	0.148	Yes	NA,NA	NA	NA
chr15:76966428	450293	INS	136	0.8487	0.5769	1	NA	NA	NA	NA	NA	NA	NA	NA	NA	No	ID=15-76966504-76966514-AAC;MOTIFS=AAC;STRUC=(AAC)n	HPRC,HGSVC,1KG-ONT	Yes	0.148	No	NA,NA	NA	NA
chr15:76966428	450292	INS	156	0.9197	0.2927	17	NA	NA	NA	NA	NA	NA	NA	NA	NA	No	ID=15-76966504-76966514-AAC;MOTIFS=AAC;STRUC=(AAC)n	HPRC,HGSVC,1KG-ONT	Yes	0.148	Yes	NA,NA	NA	NA
chr15:76966428	450291	INS	172	0.9608	0.1645	54	NA	NA	NA	NA	NA	NA	NA	NA	NA	No	ID=15-76966504-76966514-AAC;MOTIFS=AAC;STRUC=(AAC)n	HPRC,HGSVC,1KG-ONT	Yes	0.148	Yes	NA,NA	NA	NA
chr15:76966428	450289	INS	144	0.837	0.6213	344	NA	NA	NA	NA	NA	NA	NA	NA	NA	No	ID=15-76966504-76966514-AAC;MOTIFS=AAC;STRUC=(AAC)n	HPRC,HGSVC,1KG-ONT	Yes	0.148	Yes	NA,NA	NA	NA
chr15:76966428	450282	INS	113	0.8344	0.6148	25	NA	NA	NA	NA	NA	NA	NA	NA	NA	No	ID=15-76966504-76966514-AAC;MOTIFS=AAC;STRUC=(AAC)n	HPRC,HGSVC,1KG-ONT	Yes	0.148	Yes	NA,NA	NA	NA
chr15:76966428	450283	INS	125	0.8513	0.5423	24	NA	NA	NA	NA	NA	NA	NA	NA	NA	No	ID=15-76966504-76966514-AAC;MOTIFS=AAC;STRUC=(AAC)n	HPRC,HGSVC,1KG-ONT	Yes	0.148	Yes	NA,NA	NA	NA
chr15:76966428	450284	INS	88	0.9148	0.3186	1	NA	NA	NA	NA	NA	NA	NA	NA	NA	No	ID=15-76966504-76966514-AAC;MOTIFS=AAC;STRUC=(AAC)n	HPRC,HGSVC	Yes	0.148	No	NA,NA	NA	NA
chr15:76966428	450285	INS	126	0.8504	0.5402	35	NA	NA	NA	NA	NA	NA	NA	NA	NA	No	ID=15-76966504-76966514-AAC;MOTIFS=AAC;STRUC=(AAC)n	HPRC,HGSVC,1KG-ONT	Yes	0.148	Yes	NA,NA	NA	NA
chr15:76966428	450287	INS	228	0.798	0.6937	3	NA	NA	NA	NA	NA	NA	NA	NA	NA	No	ID=15-76966504-76966514-AAC;MOTIFS=AAC;STRUC=(AAC)n	HPRC,HGSVC	Yes	0.148	No	NA,NA	NA	NA
chr15:76966428	450288	INS	117	0.8566	0.5677	670	NA	NA	NA	NA	NA	NA	NA	NA	NA	No	ID=15-76966504-76966514-AAC;MOTIFS=AAC;STRUC=(AAC)n	HPRC,HGSVC,1KG-ONT	Yes	0.148	Yes	NA,NA	NA	NA
chr15:76966428	450286	INS	146	0.9001	0.3773	363	NA	NA	NA	NA	NA	NA	NA	NA	NA	No	ID=15-76966504-76966514-AAC;MOTIFS=AAC;STRUC=(AAC)n	HPRC,HGSVC,1KG-ONT	Yes	0.148	Yes	NA,NA	NA	NA
chr15:76966433	450297	INS	124	0.8493	0.5466	97	NA	NA	NA	NA	NA	NA	NA	NA	NA	No	ID=15-76966504-76966514-AAC;MOTIFS=AAC;STRUC=(AAC)n	HPRC,HGSVC,1KG-ONT	Yes	0.148	Yes	NA,NA	NA	NA
chr15:76966433	450298	INS	157	0.9581	0.1829	2	NA	NA	NA	NA	NA	NA	NA	NA	NA	No	ID=15-76966504-76966514-AAC;MOTIFS=AAC;STRUC=(AAC)n	HPRC,HGSVC,1KG-ONT	Yes	0.148	Yes	NA,NA	NA	NA
chr15:76966439	450299	INS	158	0.8963	0.371	5	NA	NA	NA	NA	NA	NA	NA	NA	NA	No	ID=15-76966504-76966514-AAC;MOTIFS=AAC;STRUC=(AAC)n	HPRC,HGSVC,1KG-ONT	Yes	0.148	Yes	NA,NA	NA	NA
chr15:76966439	450300	INS	158	0.815	0.6463	16	NA	NA	NA	NA	NA	NA	NA	NA	NA	No	ID=15-76966504-76966514-AAC;MOTIFS=AAC;STRUC=(AAC)n	HPRC,HGSVC,1KG-ONT	Yes	0.148	Yes	NA,NA	NA	NA
chr15:76974975	450301	INS	330	0.8873	0.4226	1	NA	NA	NA	NA	NA	NA	NA	NA	NA	No	NA	NA	No	2.018	No	NA,NA	NA	NA
chr15:76975570	450302	DEL	53	0.8454	0.5928	4	NA	NA	NA	NA	NA	NA	NA	NA	NA	No	NA	NA	Yes	0.661	Yes	NA,NA	NA	NA
chr15:76983773	450303	DEL	221	0.9025	0.4088	6	NA	NA	NA	NA	NA	NA	NA	NA	NA	No	NA	HPRC,HGSVC,1KG-ONT	Yes	3.335	Yes	NA,NA	NA	NA
chr15:76997707	450304	INS	399	0.8912	0.3928	39	PSTPIP1(5.9235e-26,1.42)	PSTPIP1(5.9235e-26,1.42)	NA	NA	NA	NA	NA	NA	NA	No	NA	HPRC,HGSVC,1KG-ONT	No	4.805	Yes	NA,NA	NA	NA
chr15:77028253	450305	INS	60	0.8469	0.5901	5	PSTPIP1(5.9235e-26,1.42)	PSTPIP1(5.9235e-26,1.42)	NA	NA	NA	NA	NA	NA	NA	No	NA	HGSVC	No	3.93	No	NA,NA	NA	NA
chr15:77028253	450310	INS	133	0.8781	0.4553	3	PSTPIP1(5.9235e-26,1.42)	PSTPIP1(5.9235e-26,1.42)	NA	NA	NA	NA	NA	NA	NA	No	NA	HGSVC	Yes	3.93	No	NA,NA	NA	NA
chr15:77028253	450309	INS	167	0.8544	0.5492	7	PSTPIP1(5.9235e-26,1.42)	PSTPIP1(5.9235e-26,1.42)	NA	NA	NA	NA	NA	NA	NA	No	NA	HGSVC	Yes	3.93	Yes	NA,NA	NA	NA
chr15:77028253	450308	INS	120	0.8731	0.4774	6	PSTPIP1(5.9235e-26,1.42)	PSTPIP1(5.9235e-26,1.42)	NA	NA	NA	NA	NA	NA	NA	No	NA	HGSVC	Yes	3.93	No	NA,NA	NA	NA
chr15:77028253	450307	INS	108	0.8737	0.4544	2	PSTPIP1(5.9235e-26,1.42)	PSTPIP1(5.9235e-26,1.42)	NA	NA	NA	NA	NA	NA	NA	No	NA	HGSVC	Yes	3.93	No	NA,NA	NA	NA
chr15:77028253	450306	INS	72	0.8373	0.5919	18	PSTPIP1(5.9235e-26,1.42)	PSTPIP1(5.9235e-26,1.42)	NA	NA	NA	NA	NA	NA	NA	No	NA	HGSVC	No	3.93	Yes	NA,NA	NA	NA
chr15:77038246	450311	INS	5979	0.8319	0.6106	3	NA	NA	NA	NA	NA	NA	NA	NA	NA	No	ID=15-77038273-77038283-GA,15-77038298-77038314-GA,15-77038323-77038398-GAGAAAGGAGGGAGGGGGAGAGAGA,15-77038340-77038352-GA,15-77038365-77038377-GA;MOTIFS=GA,GAGAAAGGAGGGAGGGGGAGAGAGA;STRUC=<VC82467>	HGSVC,1KG-ONT	No	0.001	Yes	NA,NA	NA	NA
chr15:77038246	450312	INS	3843	0.8468	0.5736	5	NA	NA	NA	NA	NA	NA	NA	NA	NA	No	ID=15-77038273-77038283-GA,15-77038298-77038314-GA,15-77038323-77038398-GAGAAAGGAGGGAGGGGGAGAGAGA,15-77038340-77038352-GA,15-77038365-77038377-GA;MOTIFS=GA,GAGAAAGGAGGGAGGGGGAGAGAGA;STRUC=<VC82467>	HPRC,HGSVC,1KG-ONT	Yes	0.001	Yes	NA,NA	NA	NA
chr15:77038247	450317	INS	1527	0.8585	0.5253	6	NA	NA	NA	NA	NA	NA	NA	NA	NA	No	ID=15-77038273-77038283-GA,15-77038298-77038314-GA,15-77038323-77038398-GAGAAAGGAGGGAGGGGGAGAGAGA,15-77038340-77038352-GA,15-77038365-77038377-GA;MOTIFS=GA,GAGAAAGGAGGGAGGGGGAGAGAGA;STRUC=<VC82467>	HPRC,HGSVC,1KG-ONT	Yes	0.001	Yes	NA,NA	NA	NA
chr15:77038247	450314	INS	3890	0.8511	0.5559	7	NA	NA	NA	NA	NA	NA	NA	NA	NA	No	ID=15-77038273-77038283-GA,15-77038298-77038314-GA,15-77038323-77038398-GAGAAAGGAGGGAGGGGGAGAGAGA,15-77038340-77038352-GA,15-77038365-77038377-GA;MOTIFS=GA,GAGAAAGGAGGGAGGGGGAGAGAGA;STRUC=<VC82467>	HPRC,HGSVC,1KG-ONT	Yes	0.001	Yes	NA,NA	NA	NA
chr15:77038247	450316	INS	4215	0.9295	0.2779	3	NA	NA	NA	NA	NA	NA	NA	NA	NA	No	ID=15-77038273-77038283-GA,15-77038298-77038314-GA,15-77038323-77038398-GAGAAAGGAGGGAGGGGGAGAGAGA,15-77038340-77038352-GA,15-77038365-77038377-GA;MOTIFS=GA,GAGAAAGGAGGGAGGGGGAGAGAGA;STRUC=<VC82467>	HPRC,HGSVC,1KG-ONT	No	0.001	Yes	NA,NA	NA	NA
chr15:77038247	450313	INS	2876	0.8436	0.5653	1	NA	NA	NA	NA	NA	NA	NA	NA	NA	No	ID=15-77038273-77038283-GA,15-77038298-77038314-GA,15-77038323-77038398-GAGAAAGGAGGGAGGGGGAGAGAGA,15-77038340-77038352-GA,15-77038365-77038377-GA;MOTIFS=GA,GAGAAAGGAGGGAGGGGGAGAGAGA;STRUC=<VC82467>	HPRC,HGSVC,1KG-ONT	Yes	0.001	No	NA,NA	NA	NA
chr15:77038247	450315	INS	3722	0.9286	0.2749	3	NA	NA	NA	NA	NA	NA	NA	NA	NA	No	ID=15-77038273-77038283-GA,15-77038298-77038314-GA,15-77038323-77038398-GAGAAAGGAGGGAGGGGGAGAGAGA,15-77038340-77038352-GA,15-77038365-77038377-GA;MOTIFS=GA,GAGAAAGGAGGGAGGGGGAGAGAGA;STRUC=<VC82467>	HPRC,HGSVC,1KG-ONT	Yes	0.001	No	NA,NA	NA	NA
chr15:77038248	450318	INS	4293	0.9065	0.3522	1	NA	NA	NA	NA	NA	NA	NA	NA	NA	No	ID=15-77038273-77038283-GA,15-77038298-77038314-GA,15-77038323-77038398-GAGAAAGGAGGGAGGGGGAGAGAGA,15-77038340-77038352-GA,15-77038365-77038377-GA;MOTIFS=GA,GAGAAAGGAGGGAGGGGGAGAGAGA;STRUC=<VC82467>	HPRC,HGSVC,1KG-ONT	No	0.001	Yes	NA,NA	NA	NA
chr15:77038249	450325	INS	3220	0.8607	0.5342	5	NA	NA	NA	NA	NA	NA	NA	NA	NA	No	ID=15-77038273-77038283-GA,15-77038298-77038314-GA,15-77038323-77038398-GAGAAAGGAGGGAGGGGGAGAGAGA,15-77038340-77038352-GA,15-77038365-77038377-GA;MOTIFS=GA,GAGAAAGGAGGGAGGGGGAGAGAGA;STRUC=<VC82467>	HPRC,HGSVC,1KG-ONT	Yes	0.001	Yes	NA,NA	NA	NA
chr15:77038249	450328	INS	4559	0.8314	0.602	3	NA	NA	NA	NA	NA	NA	NA	NA	NA	No	ID=15-77038273-77038283-GA,15-77038298-77038314-GA,15-77038323-77038398-GAGAAAGGAGGGAGGGGGAGAGAGA,15-77038340-77038352-GA,15-77038365-77038377-GA;MOTIFS=GA,GAGAAAGGAGGGAGGGGGAGAGAGA;STRUC=<VC82467>	HGSVC,1KG-ONT	No	0.001	Yes	NA,NA	NA	NA
chr15:77038249	450327	INS	1789	0.858	0.5446	1	NA	NA	NA	NA	NA	NA	NA	NA	NA	No	ID=15-77038273-77038283-GA,15-77038298-77038314-GA,15-77038323-77038398-GAGAAAGGAGGGAGGGGGAGAGAGA,15-77038340-77038352-GA,15-77038365-77038377-GA;MOTIFS=GA,GAGAAAGGAGGGAGGGGGAGAGAGA;STRUC=<VC82467>	HPRC,HGSVC,1KG-ONT	Yes	0.001	No	NA,NA	NA	NA
chr15:77038249	450326	INS	4190	0.8168	0.6447	5	NA	NA	NA	NA	NA	NA	NA	NA	NA	No	ID=15-77038273-77038283-GA,15-77038298-77038314-GA,15-77038323-77038398-GAGAAAGGAGGGAGGGGGAGAGAGA,15-77038340-77038352-GA,15-77038365-77038377-GA;MOTIFS=GA,GAGAAAGGAGGGAGGGGGAGAGAGA;STRUC=<VC82467>	HPRC,HGSVC,1KG-ONT	No	0.001	Yes	NA,NA	NA	NA
chr15:77038249	450324	INS	2717	0.9299	0.2862	12	NA	NA	NA	NA	NA	NA	NA	NA	NA	No	ID=15-77038273-77038283-GA,15-77038298-77038314-GA,15-77038323-77038398-GAGAAAGGAGGGAGGGGGAGAGAGA,15-77038340-77038352-GA,15-77038365-77038377-GA;MOTIFS=GA,GAGAAAGGAGGGAGGGGGAGAGAGA;STRUC=<VC82467>	HPRC,HGSVC,1KG-ONT	Yes	0.001	Yes	NA,NA	NA	NA
chr15:77038249	450323	INS	3811	0.8033	0.688	6	NA	NA	NA	NA	NA	NA	NA	NA	NA	No	ID=15-77038273-77038283-GA,15-77038298-77038314-GA,15-77038323-77038398-GAGAAAGGAGGGAGGGGGAGAGAGA,15-77038340-77038352-GA,15-77038365-77038377-GA;MOTIFS=GA,GAGAAAGGAGGGAGGGGGAGAGAGA;STRUC=<VC82467>	HPRC,HGSVC,1KG-ONT	Yes	0.001	Yes	NA,NA	NA	NA
chr15:77038249	450322	INS	1344	0.8874	0.4017	3	NA	NA	NA	NA	NA	NA	NA	NA	NA	No	ID=15-77038273-77038283-GA,15-77038298-77038314-GA,15-77038323-77038398-GAGAAAGGAGGGAGGGGGAGAGAGA,15-77038340-77038352-GA,15-77038365-77038377-GA;MOTIFS=GA,GAGAAAGGAGGGAGGGGGAGAGAGA;STRUC=<VC82467>	HPRC,HGSVC,1KG-ONT	Yes	0.001	Yes	NA,NA	NA	NA
chr15:77038249	450321	INS	3864	0.9128	0.3182	2	NA	NA	NA	NA	NA	NA	NA	NA	NA	No	ID=15-77038273-77038283-GA,15-77038298-77038314-GA,15-77038323-77038398-GAGAAAGGAGGGAGGGGGAGAGAGA,15-77038340-77038352-GA,15-77038365-77038377-GA;MOTIFS=GA,GAGAAAGGAGGGAGGGGGAGAGAGA;STRUC=<VC82467>	HPRC,HGSVC,1KG-ONT	Yes	0.001	Yes	NA,NA	NA	NA
chr15:77038249	450320	INS	1662	0.8281	0.6276	7	NA	NA	NA	NA	NA	NA	NA	NA	NA	No	ID=15-77038273-77038283-GA,15-77038298-77038314-GA,15-77038323-77038398-GAGAAAGGAGGGAGGGGGAGAGAGA,15-77038340-77038352-GA,15-77038365-77038377-GA;MOTIFS=GA,GAGAAAGGAGGGAGGGGGAGAGAGA;STRUC=<VC82467>	HPRC,HGSVC,1KG-ONT	Yes	0.001	Yes	NA,NA	NA	NA
chr15:77038249	450319	INS	1577	0.8583	0.5096	2	NA	NA	NA	NA	NA	NA	NA	NA	NA	No	ID=15-77038273-77038283-GA,15-77038298-77038314-GA,15-77038323-77038398-GAGAAAGGAGGGAGGGGGAGAGAGA,15-77038340-77038352-GA,15-77038365-77038377-GA;MOTIFS=GA,GAGAAAGGAGGGAGGGGGAGAGAGA;STRUC=<VC82467>	HPRC,HGSVC,1KG-ONT	Yes	0.001	Yes	NA,NA	NA	NA
chr15:77038250	450343	INS	4639	0.8406	0.6053	2	NA	NA	NA	NA	NA	NA	NA	NA	NA	No	ID=15-77038273-77038283-GA,15-77038298-77038314-GA,15-77038323-77038398-GAGAAAGGAGGGAGGGGGAGAGAGA,15-77038340-77038352-GA,15-77038365-77038377-GA;MOTIFS=GA,GAGAAAGGAGGGAGGGGGAGAGAGA;STRUC=<VC82467>	HGSVC,1KG-ONT	No	0.001	No	NA,NA	NA	NA
chr15:77038250	450344	INS	4446	0.8307	0.5875	1	NA	NA	NA	NA	NA	NA	NA	NA	NA	No	ID=15-77038273-77038283-GA,15-77038298-77038314-GA,15-77038323-77038398-GAGAAAGGAGGGAGGGGGAGAGAGA,15-77038340-77038352-GA,15-77038365-77038377-GA;MOTIFS=GA,GAGAAAGGAGGGAGGGGGAGAGAGA;STRUC=<VC82467>	HGSVC,1KG-ONT	No	0.001	No	NA,NA	NA	NA
chr15:77038250	450345	INS	2639	0.8435	0.5946	1	NA	NA	NA	NA	NA	NA	NA	NA	NA	No	ID=15-77038273-77038283-GA,15-77038298-77038314-GA,15-77038323-77038398-GAGAAAGGAGGGAGGGGGAGAGAGA,15-77038340-77038352-GA,15-77038365-77038377-GA;MOTIFS=GA,GAGAAAGGAGGGAGGGGGAGAGAGA;STRUC=<VC82467>	HPRC,HGSVC	Yes	0.001	No	NA,NA	NA	NA
chr15:77038250	450346	INS	4099	0.8484	0.5523	1	NA	NA	NA	NA	NA	NA	NA	NA	NA	No	ID=15-77038273-77038283-GA,15-77038298-77038314-GA,15-77038323-77038398-GAGAAAGGAGGGAGGGGGAGAGAGA,15-77038340-77038352-GA,15-77038365-77038377-GA;MOTIFS=GA,GAGAAAGGAGGGAGGGGGAGAGAGA;STRUC=<VC82467>	HPRC,HGSVC,1KG-ONT	No	0.001	No	NA,NA	NA	NA
chr15:77038250	450347	INS	4215	0.8998	0.3834	4	NA	NA	NA	NA	NA	NA	NA	NA	NA	No	ID=15-77038273-77038283-GA,15-77038298-77038314-GA,15-77038323-77038398-GAGAAAGGAGGGAGGGGGAGAGAGA,15-77038340-77038352-GA,15-77038365-77038377-GA;MOTIFS=GA,GAGAAAGGAGGGAGGGGGAGAGAGA;STRUC=<VC82467>	HPRC,HGSVC,1KG-ONT	No	0.001	No	NA,NA	NA	NA
chr15:77038250	450342	INS	4147	0.8821	0.516	3	NA	NA	NA	NA	NA	NA	NA	NA	NA	No	ID=15-77038273-77038283-GA,15-77038298-77038314-GA,15-77038323-77038398-GAGAAAGGAGGGAGGGGGAGAGAGA,15-77038340-77038352-GA,15-77038365-77038377-GA;MOTIFS=GA,GAGAAAGGAGGGAGGGGGAGAGAGA;STRUC=<VC82467>	HPRC,HGSVC,1KG-ONT	No	0.001	Yes	NA,NA	NA	NA
chr15:77038250	450348	INS	3436	0.8505	0.5254	3	NA	NA	NA	NA	NA	NA	NA	NA	NA	No	ID=15-77038273-77038283-GA,15-77038298-77038314-GA,15-77038323-77038398-GAGAAAGGAGGGAGGGGGAGAGAGA,15-77038340-77038352-GA,15-77038365-77038377-GA;MOTIFS=GA,GAGAAAGGAGGGAGGGGGAGAGAGA;STRUC=<VC82467>	HPRC,HGSVC,1KG-ONT	Yes	0.001	Yes	NA,NA	NA	NA
chr15:77038250	450349	INS	4497	0.8714	0.4843	8	NA	NA	NA	NA	NA	NA	NA	NA	NA	No	ID=15-77038273-77038283-GA,15-77038298-77038314-GA,15-77038323-77038398-GAGAAAGGAGGGAGGGGGAGAGAGA,15-77038340-77038352-GA,15-77038365-77038377-GA;MOTIFS=GA,GAGAAAGGAGGGAGGGGGAGAGAGA;STRUC=<VC82467>	HGSVC,1KG-ONT	No	0.001	Yes	NA,NA	NA	NA
chr15:77038250	450350	INS	3033	0.8611	0.5167	2	NA	NA	NA	NA	NA	NA	NA	NA	NA	No	ID=15-77038273-77038283-GA,15-77038298-77038314-GA,15-77038323-77038398-GAGAAAGGAGGGAGGGGGAGAGAGA,15-77038340-77038352-GA,15-77038365-77038377-GA;MOTIFS=GA,GAGAAAGGAGGGAGGGGGAGAGAGA;STRUC=<VC82467>	HPRC,HGSVC,1KG-ONT	Yes	0.001	No	NA,NA	NA	NA
chr15:77038250	450351	INS	5950	0.8605	0.5078	3	NA	NA	NA	NA	NA	NA	NA	NA	NA	No	ID=15-77038273-77038283-GA,15-77038298-77038314-GA,15-77038323-77038398-GAGAAAGGAGGGAGGGGGAGAGAGA,15-77038340-77038352-GA,15-77038365-77038377-GA;MOTIFS=GA,GAGAAAGGAGGGAGGGGGAGAGAGA;STRUC=<VC82467>	HGSVC,1KG-ONT	No	0.001	Yes	NA,NA	NA	NA
chr15:77038250	450352	INS	4278	0.8266	0.656	2	NA	NA	NA	NA	NA	NA	NA	NA	NA	No	ID=15-77038273-77038283-GA,15-77038298-77038314-GA,15-77038323-77038398-GAGAAAGGAGGGAGGGGGAGAGAGA,15-77038340-77038352-GA,15-77038365-77038377-GA;MOTIFS=GA,GAGAAAGGAGGGAGGGGGAGAGAGA;STRUC=<VC82467>	HPRC,HGSVC,1KG-ONT	No	0.001	Yes	NA,NA	NA	NA
chr15:77038250	450353	INS	4822	0.8135	0.6555	6	NA	NA	NA	NA	NA	NA	NA	NA	NA	No	ID=15-77038273-77038283-GA,15-77038298-77038314-GA,15-77038323-77038398-GAGAAAGGAGGGAGGGGGAGAGAGA,15-77038340-77038352-GA,15-77038365-77038377-GA;MOTIFS=GA,GAGAAAGGAGGGAGGGGGAGAGAGA;STRUC=<VC82467>	HGSVC,1KG-ONT	No	0.001	Yes	NA,NA	NA	NA
chr15:77038250	450335	INS	3743	0.8384	0.5981	1	NA	NA	NA	NA	NA	NA	NA	NA	NA	No	ID=15-77038273-77038283-GA,15-77038298-77038314-GA,15-77038323-77038398-GAGAAAGGAGGGAGGGGGAGAGAGA,15-77038340-77038352-GA,15-77038365-77038377-GA;MOTIFS=GA,GAGAAAGGAGGGAGGGGGAGAGAGA;STRUC=<VC82467>	HPRC,HGSVC,1KG-ONT	Yes	0.001	No	NA,NA	NA	NA
chr15:77038250	450340	INS	2788	0.8531	0.5275	2	NA	NA	NA	NA	NA	NA	NA	NA	NA	No	ID=15-77038273-77038283-GA,15-77038298-77038314-GA,15-77038323-77038398-GAGAAAGGAGGGAGGGGGAGAGAGA,15-77038340-77038352-GA,15-77038365-77038377-GA;MOTIFS=GA,GAGAAAGGAGGGAGGGGGAGAGAGA;STRUC=<VC82467>	HPRC,HGSVC,1KG-ONT	Yes	0.001	No	NA,NA	NA	NA
chr15:77038250	450341	INS	4425	0.8232	0.6606	4	NA	NA	NA	NA	NA	NA	NA	NA	NA	No	ID=15-77038273-77038283-GA,15-77038298-77038314-GA,15-77038323-77038398-GAGAAAGGAGGGAGGGGGAGAGAGA,15-77038340-77038352-GA,15-77038365-77038377-GA;MOTIFS=GA,GAGAAAGGAGGGAGGGGGAGAGAGA;STRUC=<VC82467>	HGSVC,1KG-ONT	No	0.001	Yes	NA,NA	NA	NA
chr15:77038250	450329	INS	4358	0.8135	0.6634	1	NA	NA	NA	NA	NA	NA	NA	NA	NA	No	ID=15-77038273-77038283-GA,15-77038298-77038314-GA,15-77038323-77038398-GAGAAAGGAGGGAGGGGGAGAGAGA,15-77038340-77038352-GA,15-77038365-77038377-GA;MOTIFS=GA,GAGAAAGGAGGGAGGGGGAGAGAGA;STRUC=<VC82467>	HPRC,HGSVC,1KG-ONT	No	0.001	No	NA,NA	NA	NA
chr15:77038250	450330	INS	2939	0.8231	0.6408	2	NA	NA	NA	NA	NA	NA	NA	NA	NA	No	ID=15-77038273-77038283-GA,15-77038298-77038314-GA,15-77038323-77038398-GAGAAAGGAGGGAGGGGGAGAGAGA,15-77038340-77038352-GA,15-77038365-77038377-GA;MOTIFS=GA,GAGAAAGGAGGGAGGGGGAGAGAGA;STRUC=<VC82467>	HPRC,HGSVC,1KG-ONT	Yes	0.001	No	NA,NA	NA	NA
chr15:77038250	450331	INS	3631	0.8974	0.4416	7	NA	NA	NA	NA	NA	NA	NA	NA	NA	No	ID=15-77038273-77038283-GA,15-77038298-77038314-GA,15-77038323-77038398-GAGAAAGGAGGGAGGGGGAGAGAGA,15-77038340-77038352-GA,15-77038365-77038377-GA;MOTIFS=GA,GAGAAAGGAGGGAGGGGGAGAGAGA;STRUC=<VC82467>	HPRC,HGSVC,1KG-ONT	Yes	0.001	Yes	NA,NA	NA	NA
chr15:77038250	450332	INS	1613	0.8231	0.6577	11	NA	NA	NA	NA	NA	NA	NA	NA	NA	No	ID=15-77038273-77038283-GA,15-77038298-77038314-GA,15-77038323-77038398-GAGAAAGGAGGGAGGGGGAGAGAGA,15-77038340-77038352-GA,15-77038365-77038377-GA;MOTIFS=GA,GAGAAAGGAGGGAGGGGGAGAGAGA;STRUC=<VC82467>	HPRC,HGSVC,1KG-ONT	Yes	0.001	No	NA,NA	NA	NA
chr15:77038250	450333	INS	4021	0.8312	0.6097	4	NA	NA	NA	NA	NA	NA	NA	NA	NA	No	ID=15-77038273-77038283-GA,15-77038298-77038314-GA,15-77038323-77038398-GAGAAAGGAGGGAGGGGGAGAGAGA,15-77038340-77038352-GA,15-77038365-77038377-GA;MOTIFS=GA,GAGAAAGGAGGGAGGGGGAGAGAGA;STRUC=<VC82467>	HPRC,HGSVC,1KG-ONT	Yes	0.001	No	NA,NA	NA	NA
chr15:77038250	450336	INS	5142	0.8443	0.5498	12	NA	NA	NA	NA	NA	NA	NA	NA	NA	No	ID=15-77038273-77038283-GA,15-77038298-77038314-GA,15-77038323-77038398-GAGAAAGGAGGGAGGGGGAGAGAGA,15-77038340-77038352-GA,15-77038365-77038377-GA;MOTIFS=GA,GAGAAAGGAGGGAGGGGGAGAGAGA;STRUC=<VC82467>	HGSVC,1KG-ONT	No	0.001	Yes	NA,NA	NA	NA
chr15:77038250	450334	INS	4059	0.8337	0.6068	3	NA	NA	NA	NA	NA	NA	NA	NA	NA	No	ID=15-77038273-77038283-GA,15-77038298-77038314-GA,15-77038323-77038398-GAGAAAGGAGGGAGGGGGAGAGAGA,15-77038340-77038352-GA,15-77038365-77038377-GA;MOTIFS=GA,GAGAAAGGAGGGAGGGGGAGAGAGA;STRUC=<VC82467>	HPRC,HGSVC,1KG-ONT	Yes	0.001	Yes	NA,NA	NA	NA
chr15:77038250	450339	INS	3815	0.8404	0.599	3	NA	NA	NA	NA	NA	NA	NA	NA	NA	No	ID=15-77038273-77038283-GA,15-77038298-77038314-GA,15-77038323-77038398-GAGAAAGGAGGGAGGGGGAGAGAGA,15-77038340-77038352-GA,15-77038365-77038377-GA;MOTIFS=GA,GAGAAAGGAGGGAGGGGGAGAGAGA;STRUC=<VC82467>	HPRC,HGSVC,1KG-ONT	Yes	0.001	Yes	NA,NA	NA	NA
chr15:77038250	450337	INS	4082	0.808	0.6821	1	NA	NA	NA	NA	NA	NA	NA	NA	NA	No	ID=15-77038273-77038283-GA,15-77038298-77038314-GA,15-77038323-77038398-GAGAAAGGAGGGAGGGGGAGAGAGA,15-77038340-77038352-GA,15-77038365-77038377-GA;MOTIFS=GA,GAGAAAGGAGGGAGGGGGAGAGAGA;STRUC=<VC82467>	HPRC,HGSVC,1KG-ONT	No	0.001	No	NA,NA	NA	NA
chr15:77038250	450338	INS	1463	0.806	0.6774	2	NA	NA	NA	NA	NA	NA	NA	NA	NA	No	ID=15-77038273-77038283-GA,15-77038298-77038314-GA,15-77038323-77038398-GAGAAAGGAGGGAGGGGGAGAGAGA,15-77038340-77038352-GA,15-77038365-77038377-GA;MOTIFS=GA,GAGAAAGGAGGGAGGGGGAGAGAGA;STRUC=<VC82467>	HPRC,HGSVC,1KG-ONT	Yes	0.001	No	NA,NA	NA	NA
chr15:77038251	450354	INS	3877	0.8719	0.4736	5	NA	NA	NA	NA	NA	NA	NA	NA	NA	No	ID=15-77038273-77038283-GA,15-77038298-77038314-GA,15-77038323-77038398-GAGAAAGGAGGGAGGGGGAGAGAGA,15-77038340-77038352-GA,15-77038365-77038377-GA;MOTIFS=GA,GAGAAAGGAGGGAGGGGGAGAGAGA;STRUC=<VC82467>	HPRC,HGSVC,1KG-ONT	Yes	0.001	Yes	NA,NA	NA	NA
chr15:77038251	450355	INS	1079	0.9231	0.2964	2	NA	NA	NA	NA	NA	NA	NA	NA	NA	No	ID=15-77038273-77038283-GA,15-77038298-77038314-GA,15-77038323-77038398-GAGAAAGGAGGGAGGGGGAGAGAGA,15-77038340-77038352-GA,15-77038365-77038377-GA;MOTIFS=GA,GAGAAAGGAGGGAGGGGGAGAGAGA;STRUC=<VC82467>	HGSVC,1KG-ONT	Yes	0.001	Yes	NA,NA	NA	NA
chr15:77038257	450356	INS	1747	0.8588	0.5052	4	NA	NA	NA	NA	NA	NA	NA	NA	NA	No	ID=15-77038273-77038283-GA,15-77038298-77038314-GA,15-77038323-77038398-GAGAAAGGAGGGAGGGGGAGAGAGA,15-77038340-77038352-GA,15-77038365-77038377-GA;MOTIFS=GA,GAGAAAGGAGGGAGGGGGAGAGAGA;STRUC=<VC82467>	HPRC,HGSVC,1KG-ONT	Yes	0.001	Yes	NA,NA	NA	NA
chr15:77038257	450357	INS	3390	0.8898	0.4112	1	NA	NA	NA	NA	NA	NA	NA	NA	NA	No	ID=15-77038273-77038283-GA,15-77038298-77038314-GA,15-77038323-77038398-GAGAAAGGAGGGAGGGGGAGAGAGA,15-77038340-77038352-GA,15-77038365-77038377-GA;MOTIFS=GA,GAGAAAGGAGGGAGGGGGAGAGAGA;STRUC=<VC82467>	HPRC,HGSVC,1KG-ONT	Yes	0.001	Yes	NA,NA	NA	NA
chr15:77038258	450360	INS	2931	0.8485	0.5648	3	NA	NA	NA	NA	NA	NA	NA	NA	NA	No	ID=15-77038273-77038283-GA,15-77038298-77038314-GA,15-77038323-77038398-GAGAAAGGAGGGAGGGGGAGAGAGA,15-77038340-77038352-GA,15-77038365-77038377-GA;MOTIFS=GA,GAGAAAGGAGGGAGGGGGAGAGAGA;STRUC=<VC82467>	HPRC,HGSVC,1KG-ONT	Yes	0.001	Yes	NA,NA	NA	NA
chr15:77038258	450363	INS	3038	0.9172	0.3247	2	NA	NA	NA	NA	NA	NA	NA	NA	NA	No	ID=15-77038273-77038283-GA,15-77038298-77038314-GA,15-77038323-77038398-GAGAAAGGAGGGAGGGGGAGAGAGA,15-77038340-77038352-GA,15-77038365-77038377-GA;MOTIFS=GA,GAGAAAGGAGGGAGGGGGAGAGAGA;STRUC=<VC82467>	HPRC,HGSVC,1KG-ONT	Yes	0.001	Yes	NA,NA	NA	NA
chr15:77038258	450362	INS	3164	0.882	0.4653	3	NA	NA	NA	NA	NA	NA	NA	NA	NA	No	ID=15-77038273-77038283-GA,15-77038298-77038314-GA,15-77038323-77038398-GAGAAAGGAGGGAGGGGGAGAGAGA,15-77038340-77038352-GA,15-77038365-77038377-GA;MOTIFS=GA,GAGAAAGGAGGGAGGGGGAGAGAGA;STRUC=<VC82467>	HPRC,HGSVC,1KG-ONT	Yes	0.001	No	NA,NA	NA	NA
chr15:77038258	450361	INS	3486	0.898	0.3616	3	NA	NA	NA	NA	NA	NA	NA	NA	NA	No	ID=15-77038273-77038283-GA,15-77038298-77038314-GA,15-77038323-77038398-GAGAAAGGAGGGAGGGGGAGAGAGA,15-77038340-77038352-GA,15-77038365-77038377-GA;MOTIFS=GA,GAGAAAGGAGGGAGGGGGAGAGAGA;STRUC=<VC82467>	HPRC,HGSVC,1KG-ONT	Yes	0.001	Yes	NA,NA	NA	NA
chr15:77038258	450359	INS	2802	0.9807	0.0676	3	NA	NA	NA	NA	NA	NA	NA	NA	NA	No	ID=15-77038273-77038283-GA,15-77038298-77038314-GA,15-77038323-77038398-GAGAAAGGAGGGAGGGGGAGAGAGA,15-77038340-77038352-GA,15-77038365-77038377-GA;MOTIFS=GA,GAGAAAGGAGGGAGGGGGAGAGAGA;STRUC=<VC82467>	HPRC,HGSVC,1KG-ONT	Yes	0.001	No	NA,NA	NA	NA
chr15:77038258	450358	INS	3903	0.9729	0.1138	2	NA	NA	NA	NA	NA	NA	NA	NA	NA	No	ID=15-77038273-77038283-GA,15-77038298-77038314-GA,15-77038323-77038398-GAGAAAGGAGGGAGGGGGAGAGAGA,15-77038340-77038352-GA,15-77038365-77038377-GA;MOTIFS=GA,GAGAAAGGAGGGAGGGGGAGAGAGA;STRUC=<VC82467>	HPRC,HGSVC,1KG-ONT	Yes	0.001	No	NA,NA	NA	NA
chr15:77038270	450364	INS	3994	0.9498	0.2194	3	NA	NA	NA	NA	NA	NA	NA	NA	NA	No	ID=15-77038273-77038283-GA,15-77038298-77038314-GA,15-77038323-77038398-GAGAAAGGAGGGAGGGGGAGAGAGA,15-77038340-77038352-GA,15-77038365-77038377-GA;MOTIFS=GA,GAGAAAGGAGGGAGGGGGAGAGAGA;STRUC=<VC82467>	HPRC,HGSVC,1KG-ONT	Yes	0.001	Yes	NA,NA	NA	NA
chr15:77038271	450365	INS	2868	0.8703	0.4995	2	NA	NA	NA	NA	NA	NA	NA	NA	NA	No	ID=15-77038273-77038283-GA,15-77038298-77038314-GA,15-77038323-77038398-GAGAAAGGAGGGAGGGGGAGAGAGA,15-77038340-77038352-GA,15-77038365-77038377-GA;MOTIFS=GA,GAGAAAGGAGGGAGGGGGAGAGAGA;STRUC=<VC82467>	HPRC,HGSVC,1KG-ONT	Yes	0.001	No	NA,NA	NA	NA
chr15:77038272	450366	INS	3125	0.8864	0.5016	5	NA	NA	NA	NA	NA	NA	NA	NA	NA	No	ID=15-77038273-77038283-GA,15-77038298-77038314-GA,15-77038323-77038398-GAGAAAGGAGGGAGGGGGAGAGAGA,15-77038340-77038352-GA,15-77038365-77038377-GA;MOTIFS=GA,GAGAAAGGAGGGAGGGGGAGAGAGA;STRUC=<VC82467>	HPRC,HGSVC,1KG-ONT	Yes	0.001	Yes	NA,NA	NA	NA
chr15:77038276	450367	INS	4678	0.8685	0.469	6	NA	NA	NA	NA	NA	NA	NA	NA	NA	No	ID=15-77038273-77038283-GA,15-77038298-77038314-GA,15-77038323-77038398-GAGAAAGGAGGGAGGGGGAGAGAGA,15-77038340-77038352-GA,15-77038365-77038377-GA;MOTIFS=GA,GAGAAAGGAGGGAGGGGGAGAGAGA;STRUC=<VC82467>	HGSVC,1KG-ONT	No	0.001	Yes	NA,NA	NA	NA
chr15:77038277	450368	INS	2700	0.8783	0.4362	2	NA	NA	NA	NA	NA	NA	NA	NA	NA	No	ID=15-77038273-77038283-GA,15-77038298-77038314-GA,15-77038323-77038398-GAGAAAGGAGGGAGGGGGAGAGAGA,15-77038340-77038352-GA,15-77038365-77038377-GA;MOTIFS=GA,GAGAAAGGAGGGAGGGGGAGAGAGA;STRUC=<VC82467>	HPRC,HGSVC,1KG-ONT	Yes	0.001	No	NA,NA	NA	NA
chr15:77038286	450369	INS	2054	0.8376	0.6491	2	NA	NA	NA	NA	NA	NA	NA	NA	NA	No	ID=15-77038273-77038283-GA,15-77038298-77038314-GA,15-77038323-77038398-GAGAAAGGAGGGAGGGGGAGAGAGA,15-77038340-77038352-GA,15-77038365-77038377-GA;MOTIFS=GA,GAGAAAGGAGGGAGGGGGAGAGAGA;STRUC=<VC82467>	HPRC,HGSVC,1KG-ONT	Yes	0.001	No	NA,NA	NA	NA
chr15:77038293	450370	INS	644	0.7973	0.6925	4	NA	NA	NA	NA	NA	NA	NA	NA	NA	No	ID=15-77038273-77038283-GA,15-77038298-77038314-GA,15-77038323-77038398-GAGAAAGGAGGGAGGGGGAGAGAGA,15-77038340-77038352-GA,15-77038365-77038377-GA;MOTIFS=GA,GAGAAAGGAGGGAGGGGGAGAGAGA;STRUC=<VC82467>	HGSVC	No	0.041	Yes	NA,NA	NA	NA
chr15:77038300	450371	INS	628	0.8293	0.6353	5	NA	NA	NA	NA	NA	NA	NA	NA	NA	No	ID=15-77038273-77038283-GA,15-77038298-77038314-GA,15-77038323-77038398-GAGAAAGGAGGGAGGGGGAGAGAGA,15-77038340-77038352-GA,15-77038365-77038377-GA;MOTIFS=GA,GAGAAAGGAGGGAGGGGGAGAGAGA;STRUC=<VC82467>	HGSVC	No	0.041	Yes	NA,NA	NA	NA
chr15:77038302	450372	INS	4833	0.9645	0.157	1	NA	NA	NA	NA	NA	NA	NA	NA	NA	No	ID=15-77038273-77038283-GA,15-77038298-77038314-GA,15-77038323-77038398-GAGAAAGGAGGGAGGGGGAGAGAGA,15-77038340-77038352-GA,15-77038365-77038377-GA;MOTIFS=GA,GAGAAAGGAGGGAGGGGGAGAGAGA;STRUC=<VC82467>	HGSVC,1KG-ONT	No	0.041	Yes	NA,NA	NA	NA
chr15:77038303	450373	INS	3938	0.8885	0.4104	1	NA	NA	NA	NA	NA	NA	NA	NA	NA	No	ID=15-77038273-77038283-GA,15-77038298-77038314-GA,15-77038323-77038398-GAGAAAGGAGGGAGGGGGAGAGAGA,15-77038340-77038352-GA,15-77038365-77038377-GA;MOTIFS=GA,GAGAAAGGAGGGAGGGGGAGAGAGA;STRUC=<VC82467>	HPRC,HGSVC,1KG-ONT	Yes	0.041	No	NA,NA	NA	NA
chr15:77038303	450374	INS	3124	0.8655	0.536	2	NA	NA	NA	NA	NA	NA	NA	NA	NA	No	ID=15-77038273-77038283-GA,15-77038298-77038314-GA,15-77038323-77038398-GAGAAAGGAGGGAGGGGGAGAGAGA,15-77038340-77038352-GA,15-77038365-77038377-GA;MOTIFS=GA,GAGAAAGGAGGGAGGGGGAGAGAGA;STRUC=<VC82467>	HPRC,HGSVC,1KG-ONT	Yes	0.041	No	NA,NA	NA	NA
chr15:77038303	450375	INS	4552	0.8932	0.4038	5	NA	NA	NA	NA	NA	NA	NA	NA	NA	No	ID=15-77038273-77038283-GA,15-77038298-77038314-GA,15-77038323-77038398-GAGAAAGGAGGGAGGGGGAGAGAGA,15-77038340-77038352-GA,15-77038365-77038377-GA;MOTIFS=GA,GAGAAAGGAGGGAGGGGGAGAGAGA;STRUC=<VC82467>	HGSVC,1KG-ONT	No	0.041	Yes	NA,NA	NA	NA
chr15:77038304	450376	INS	4601	0.9606	0.1537	6	NA	NA	NA	NA	NA	NA	NA	NA	NA	No	ID=15-77038273-77038283-GA,15-77038298-77038314-GA,15-77038323-77038398-GAGAAAGGAGGGAGGGGGAGAGAGA,15-77038340-77038352-GA,15-77038365-77038377-GA;MOTIFS=GA,GAGAAAGGAGGGAGGGGGAGAGAGA;STRUC=<VC82467>	HGSVC,1KG-ONT	No	0.041	Yes	NA,NA	NA	NA
chr15:77038306	450377	INS	2840	0.8687	0.4843	1	NA	NA	NA	NA	NA	NA	NA	NA	NA	No	ID=15-77038273-77038283-GA,15-77038298-77038314-GA,15-77038323-77038398-GAGAAAGGAGGGAGGGGGAGAGAGA,15-77038340-77038352-GA,15-77038365-77038377-GA;MOTIFS=GA,GAGAAAGGAGGGAGGGGGAGAGAGA;STRUC=<VC82467>	HPRC,HGSVC,1KG-ONT	Yes	0.041	No	NA,NA	NA	NA
chr15:77038323	450378	INS	3499	0.8508	0.559	3	NA	NA	NA	NA	NA	NA	NA	NA	NA	No	ID=15-77038273-77038283-GA,15-77038298-77038314-GA,15-77038323-77038398-GAGAAAGGAGGGAGGGGGAGAGAGA,15-77038340-77038352-GA,15-77038365-77038377-GA;MOTIFS=GA,GAGAAAGGAGGGAGGGGGAGAGAGA;STRUC=<VC82467>	HPRC,HGSVC,1KG-ONT	Yes	0.041	Yes	NA,NA	NA	NA
chr15:77038323	450379	INS	2821	0.9702	0.1267	1	NA	NA	NA	NA	NA	NA	NA	NA	NA	No	ID=15-77038273-77038283-GA,15-77038298-77038314-GA,15-77038323-77038398-GAGAAAGGAGGGAGGGGGAGAGAGA,15-77038340-77038352-GA,15-77038365-77038377-GA;MOTIFS=GA,GAGAAAGGAGGGAGGGGGAGAGAGA;STRUC=<VC82467>	HPRC,HGSVC,1KG-ONT	Yes	0.041	Yes	NA,NA	NA	NA
chr15:77038328	450380	INS	2740	0.8427	0.57	4	NA	NA	NA	NA	NA	NA	NA	NA	NA	No	ID=15-77038273-77038283-GA,15-77038298-77038314-GA,15-77038323-77038398-GAGAAAGGAGGGAGGGGGAGAGAGA,15-77038340-77038352-GA,15-77038365-77038377-GA;MOTIFS=GA,GAGAAAGGAGGGAGGGGGAGAGAGA;STRUC=<VC82467>	HPRC,HGSVC,1KG-ONT	Yes	0.001	Yes	NA,NA	NA	NA
chr15:77038337	450381	INS	3688	0.8777	0.4693	1	NA	NA	NA	NA	NA	NA	NA	NA	NA	No	ID=15-77038273-77038283-GA,15-77038298-77038314-GA,15-77038323-77038398-GAGAAAGGAGGGAGGGGGAGAGAGA,15-77038340-77038352-GA,15-77038365-77038377-GA;MOTIFS=GA,GAGAAAGGAGGGAGGGGGAGAGAGA;STRUC=<VC82467>	HPRC,HGSVC,1KG-ONT	Yes	0.001	No	NA,NA	NA	NA
chr15:77038345	450382	INS	2824	0.9075	0.3513	1	NA	NA	NA	NA	NA	NA	NA	NA	NA	No	ID=15-77038273-77038283-GA,15-77038298-77038314-GA,15-77038323-77038398-GAGAAAGGAGGGAGGGGGAGAGAGA,15-77038340-77038352-GA,15-77038365-77038377-GA;MOTIFS=GA,GAGAAAGGAGGGAGGGGGAGAGAGA;STRUC=<VC82467>	HPRC,HGSVC,1KG-ONT	Yes	0.001	Yes	NA,NA	NA	NA
chr15:77038377	450383	INS	2453	0.8341	0.6197	1	NA	NA	NA	NA	NA	NA	NA	NA	NA	No	ID=15-77038273-77038283-GA,15-77038298-77038314-GA,15-77038323-77038398-GAGAAAGGAGGGAGGGGGAGAGAGA,15-77038340-77038352-GA,15-77038365-77038377-GA;MOTIFS=GA,GAGAAAGGAGGGAGGGGGAGAGAGA;STRUC=<VC82467>	HPRC,HGSVC	Yes	0.001	No	NA,NA	NA	NA
chr15:77038390	450384	INS	3554	0.8551	0.5246	1	NA	NA	NA	NA	NA	NA	NA	NA	NA	No	ID=15-77038273-77038283-GA,15-77038298-77038314-GA,15-77038323-77038398-GAGAAAGGAGGGAGGGGGAGAGAGA,15-77038340-77038352-GA,15-77038365-77038377-GA;MOTIFS=GA,GAGAAAGGAGGGAGGGGGAGAGAGA;STRUC=<VC82467>	HPRC,HGSVC,1KG-ONT	Yes	0.041	Yes	NA,NA	NA	NA
chr15:77038395	450385	INS	3044	0.8431	0.6067	1	NA	NA	NA	NA	NA	NA	NA	NA	NA	No	ID=15-77038273-77038283-GA,15-77038298-77038314-GA,15-77038323-77038398-GAGAAAGGAGGGAGGGGGAGAGAGA,15-77038340-77038352-GA,15-77038365-77038377-GA;MOTIFS=GA,GAGAAAGGAGGGAGGGGGAGAGAGA;STRUC=<VC82467>	HPRC,HGSVC,1KG-ONT	Yes	0.041	Yes	NA,NA	NA	NA
chr15:77038398	450387	INS	2854	0.8624	0.5767	1	NA	NA	NA	NA	NA	NA	NA	NA	NA	No	ID=15-77038273-77038283-GA,15-77038298-77038314-GA,15-77038323-77038398-GAGAAAGGAGGGAGGGGGAGAGAGA,15-77038340-77038352-GA,15-77038365-77038377-GA;MOTIFS=GA,GAGAAAGGAGGGAGGGGGAGAGAGA;STRUC=<VC82467>	HPRC,HGSVC,1KG-ONT	Yes	0.041	No	NA,NA	NA	NA
chr15:77038398	450386	INS	3823	0.8697	0.5079	1	NA	NA	NA	NA	NA	NA	NA	NA	NA	No	ID=15-77038273-77038283-GA,15-77038298-77038314-GA,15-77038323-77038398-GAGAAAGGAGGGAGGGGGAGAGAGA,15-77038340-77038352-GA,15-77038365-77038377-GA;MOTIFS=GA,GAGAAAGGAGGGAGGGGGAGAGAGA;STRUC=<VC82467>	HPRC,HGSVC,1KG-ONT	Yes	0.041	Yes	NA,NA	NA	NA
chr15:77053458	450389	DEL	77	0.8517	0.5388	5	TSPAN3(0.41229,0.709)	NA	NA	NA	NA	NA	NA	NA	NA	No	ID=15-77053451-77053494-A;MOTIFS=A;STRUC=<TR1259252>,ID=15-77053490-77053505-AAAAG;MOTIFS=AAAAG;STRUC=(AAAAG)n	NA	Yes	4.153	Yes	NA,NA	NA	NA
chr15:77077230	450390	INS	84	0.8935	0.4055	3	TSPAN3(0.41229,0.709)	NA	NA	NA	NA	NA	NA	NA	NA	No	ID=15-77077178-77077192-AT,15-77077199-77077216-TG,15-77077215-77077225-TA,15-77077294-77077314-AT,15-77077325-77077333-TA,15-77077258-77077538-GTGTATATATACATATATACATATATGTGTAT,15-77077504-77077564-ATATGTGTATGTGTATATATACATATATAC,15-77077596-77077781-GTGTATGTGTATATATACATATATACGTGTAT,15-77077622-77077640-GTGTAT,15-77077654-77077672-GTGTAT,15-77077686-77077704-GTGTAT,15-77077718-77077736-GTGTAT,15-77077750-77077768-GTGTAT,15-77077840-77077860-AT,15-77077910-77077921-AC,15-77077922-77077935-TA,15-77077930-77077942-TATATT,15-77077932-77077952-TATT,15-77077936-77077951-TA,15-77077952-77077965-TA,15-77077966-77077976-TA,15-77077977-77077990-AT,15-77077991-77078007-AT;MOTIFS=TATATT,TATT,TA,TG,ATATGTGTATGTGTATATATACATATATAC,AT,AC,GTGTATATATACATATATACATATATGTGTAT,GTGTATGTGTATATATACATATATACGTGTAT,GTGTAT;STRUC=<VC82470>	HPRC,HGSVC,1KG-ONT	No	0.354	Yes	NA,NA	NA	NA
chr15:77077258	450391	INS	106	0.8037	0.697	24	TSPAN3(0.41229,0.709)	NA	NA	NA	NA	NA	NA	NA	NA	No	ID=15-77077178-77077192-AT,15-77077199-77077216-TG,15-77077215-77077225-TA,15-77077294-77077314-AT,15-77077325-77077333-TA,15-77077258-77077538-GTGTATATATACATATATACATATATGTGTAT,15-77077504-77077564-ATATGTGTATGTGTATATATACATATATAC,15-77077596-77077781-GTGTATGTGTATATATACATATATACGTGTAT,15-77077622-77077640-GTGTAT,15-77077654-77077672-GTGTAT,15-77077686-77077704-GTGTAT,15-77077718-77077736-GTGTAT,15-77077750-77077768-GTGTAT,15-77077840-77077860-AT,15-77077910-77077921-AC,15-77077922-77077935-TA,15-77077930-77077942-TATATT,15-77077932-77077952-TATT,15-77077936-77077951-TA,15-77077952-77077965-TA,15-77077966-77077976-TA,15-77077977-77077990-AT,15-77077991-77078007-AT;MOTIFS=TATATT,TATT,TA,TG,ATATGTGTATGTGTATATATACATATATAC,AT,AC,GTGTATATATACATATATACATATATGTGTAT,GTGTATGTGTATATATACATATATACGTGTAT,GTGTAT;STRUC=<VC82470>	HPRC,HGSVC,1KG-ONT	No	0.354	Yes	NA,NA	NA	NA
chr15:77077258	450392	INS	64	0.9213	0.3089	9	TSPAN3(0.41229,0.709)	NA	NA	NA	NA	NA	NA	NA	NA	No	ID=15-77077178-77077192-AT,15-77077199-77077216-TG,15-77077215-77077225-TA,15-77077294-77077314-AT,15-77077325-77077333-TA,15-77077258-77077538-GTGTATATATACATATATACATATATGTGTAT,15-77077504-77077564-ATATGTGTATGTGTATATATACATATATAC,15-77077596-77077781-GTGTATGTGTATATATACATATATACGTGTAT,15-77077622-77077640-GTGTAT,15-77077654-77077672-GTGTAT,15-77077686-77077704-GTGTAT,15-77077718-77077736-GTGTAT,15-77077750-77077768-GTGTAT,15-77077840-77077860-AT,15-77077910-77077921-AC,15-77077922-77077935-TA,15-77077930-77077942-TATATT,15-77077932-77077952-TATT,15-77077936-77077951-TA,15-77077952-77077965-TA,15-77077966-77077976-TA,15-77077977-77077990-AT,15-77077991-77078007-AT;MOTIFS=TATATT,TATT,TA,TG,ATATGTGTATGTGTATATATACATATATAC,AT,AC,GTGTATATATACATATATACATATATGTGTAT,GTGTATGTGTATATATACATATATACGTGTAT,GTGTAT;STRUC=<VC82470>	HPRC,HGSVC	No	0.354	Yes	NA,NA	NA	NA
chr15:77077258	450393	INS	96	0.8392	0.5972	12	TSPAN3(0.41229,0.709)	NA	NA	NA	NA	NA	NA	NA	NA	No	ID=15-77077178-77077192-AT,15-77077199-77077216-TG,15-77077215-77077225-TA,15-77077294-77077314-AT,15-77077325-77077333-TA,15-77077258-77077538-GTGTATATATACATATATACATATATGTGTAT,15-77077504-77077564-ATATGTGTATGTGTATATATACATATATAC,15-77077596-77077781-GTGTATGTGTATATATACATATATACGTGTAT,15-77077622-77077640-GTGTAT,15-77077654-77077672-GTGTAT,15-77077686-77077704-GTGTAT,15-77077718-77077736-GTGTAT,15-77077750-77077768-GTGTAT,15-77077840-77077860-AT,15-77077910-77077921-AC,15-77077922-77077935-TA,15-77077930-77077942-TATATT,15-77077932-77077952-TATT,15-77077936-77077951-TA,15-77077952-77077965-TA,15-77077966-77077976-TA,15-77077977-77077990-AT,15-77077991-77078007-AT;MOTIFS=TATATT,TATT,TA,TG,ATATGTGTATGTGTATATATACATATATAC,AT,AC,GTGTATATATACATATATACATATATGTGTAT,GTGTATGTGTATATATACATATATACGTGTAT,GTGTAT;STRUC=<VC82470>	HPRC,HGSVC,1KG-ONT	No	0.354	Yes	NA,NA	NA	NA
chr15:77077258	450394	DEL	64	0.8427	0.5712	107	TSPAN3(0.41229,0.709)	NA	NA	NA	NA	NA	NA	NA	NA	No	ID=15-77077178-77077192-AT,15-77077199-77077216-TG,15-77077215-77077225-TA,15-77077294-77077314-AT,15-77077325-77077333-TA,15-77077258-77077538-GTGTATATATACATATATACATATATGTGTAT,15-77077504-77077564-ATATGTGTATGTGTATATATACATATATAC,15-77077596-77077781-GTGTATGTGTATATATACATATATACGTGTAT,15-77077622-77077640-GTGTAT,15-77077654-77077672-GTGTAT,15-77077686-77077704-GTGTAT,15-77077718-77077736-GTGTAT,15-77077750-77077768-GTGTAT,15-77077840-77077860-AT,15-77077910-77077921-AC,15-77077922-77077935-TA,15-77077930-77077942-TATATT,15-77077932-77077952-TATT,15-77077936-77077951-TA,15-77077952-77077965-TA,15-77077966-77077976-TA,15-77077977-77077990-AT,15-77077991-77078007-AT;MOTIFS=TATATT,TATT,TA,TG,ATATGTGTATGTGTATATATACATATATAC,AT,AC,GTGTATATATACATATATACATATATGTGTAT,GTGTATGTGTATATATACATATATACGTGTAT,GTGTAT;STRUC=<VC82470>	HPRC,HGSVC,1KG-ONT	No	1.778	Yes	NA,NA	NA	NA
chr15:77077263	450395	INS	74	0.8454	0.5601	6	TSPAN3(0.41229,0.709)	NA	NA	NA	NA	NA	NA	NA	NA	No	ID=15-77077178-77077192-AT,15-77077199-77077216-TG,15-77077215-77077225-TA,15-77077294-77077314-AT,15-77077325-77077333-TA,15-77077258-77077538-GTGTATATATACATATATACATATATGTGTAT,15-77077504-77077564-ATATGTGTATGTGTATATATACATATATAC,15-77077596-77077781-GTGTATGTGTATATATACATATATACGTGTAT,15-77077622-77077640-GTGTAT,15-77077654-77077672-GTGTAT,15-77077686-77077704-GTGTAT,15-77077718-77077736-GTGTAT,15-77077750-77077768-GTGTAT,15-77077840-77077860-AT,15-77077910-77077921-AC,15-77077922-77077935-TA,15-77077930-77077942-TATATT,15-77077932-77077952-TATT,15-77077936-77077951-TA,15-77077952-77077965-TA,15-77077966-77077976-TA,15-77077977-77077990-AT,15-77077991-77078007-AT;MOTIFS=TATATT,TATT,TA,TG,ATATGTGTATGTGTATATATACATATATAC,AT,AC,GTGTATATATACATATATACATATATGTGTAT,GTGTATGTGTATATATACATATATACGTGTAT,GTGTAT;STRUC=<VC82470>	HPRC,HGSVC,1KG-ONT	No	0.354	Yes	NA,NA	NA	NA
chr15:77077287	450396	INS	54	0.8094	0.6888	6	TSPAN3(0.41229,0.709)	NA	NA	NA	NA	NA	NA	NA	NA	No	ID=15-77077178-77077192-AT,15-77077199-77077216-TG,15-77077215-77077225-TA,15-77077294-77077314-AT,15-77077325-77077333-TA,15-77077258-77077538-GTGTATATATACATATATACATATATGTGTAT,15-77077504-77077564-ATATGTGTATGTGTATATATACATATATAC,15-77077596-77077781-GTGTATGTGTATATATACATATATACGTGTAT,15-77077622-77077640-GTGTAT,15-77077654-77077672-GTGTAT,15-77077686-77077704-GTGTAT,15-77077718-77077736-GTGTAT,15-77077750-77077768-GTGTAT,15-77077840-77077860-AT,15-77077910-77077921-AC,15-77077922-77077935-TA,15-77077930-77077942-TATATT,15-77077932-77077952-TATT,15-77077936-77077951-TA,15-77077952-77077965-TA,15-77077966-77077976-TA,15-77077977-77077990-AT,15-77077991-77078007-AT;MOTIFS=TATATT,TATT,TA,TG,ATATGTGTATGTGTATATATACATATATAC,AT,AC,GTGTATATATACATATATACATATATGTGTAT,GTGTATGTGTATATATACATATATACGTGTAT,GTGTAT;STRUC=<VC82470>	HPRC,HGSVC	No	0.354	Yes	NA,NA	NA	NA
chr15:77077287	450397	INS	86	0.8298	0.6374	4	TSPAN3(0.41229,0.709)	NA	NA	NA	NA	NA	NA	NA	NA	No	ID=15-77077178-77077192-AT,15-77077199-77077216-TG,15-77077215-77077225-TA,15-77077294-77077314-AT,15-77077325-77077333-TA,15-77077258-77077538-GTGTATATATACATATATACATATATGTGTAT,15-77077504-77077564-ATATGTGTATGTGTATATATACATATATAC,15-77077596-77077781-GTGTATGTGTATATATACATATATACGTGTAT,15-77077622-77077640-GTGTAT,15-77077654-77077672-GTGTAT,15-77077686-77077704-GTGTAT,15-77077718-77077736-GTGTAT,15-77077750-77077768-GTGTAT,15-77077840-77077860-AT,15-77077910-77077921-AC,15-77077922-77077935-TA,15-77077930-77077942-TATATT,15-77077932-77077952-TATT,15-77077936-77077951-TA,15-77077952-77077965-TA,15-77077966-77077976-TA,15-77077977-77077990-AT,15-77077991-77078007-AT;MOTIFS=TATATT,TATT,TA,TG,ATATGTGTATGTGTATATATACATATATAC,AT,AC,GTGTATATATACATATATACATATATGTGTAT,GTGTATGTGTATATATACATATATACGTGTAT,GTGTAT;STRUC=<VC82470>	HPRC,HGSVC,1KG-ONT	No	0.354	Yes	NA,NA	NA	NA
chr15:77077299	450398	DEL	54	0.8543	0.5325	23	TSPAN3(0.41229,0.709)	NA	NA	NA	NA	NA	NA	NA	NA	No	ID=15-77077178-77077192-AT,15-77077199-77077216-TG,15-77077215-77077225-TA,15-77077294-77077314-AT,15-77077325-77077333-TA,15-77077258-77077538-GTGTATATATACATATATACATATATGTGTAT,15-77077504-77077564-ATATGTGTATGTGTATATATACATATATAC,15-77077596-77077781-GTGTATGTGTATATATACATATATACGTGTAT,15-77077622-77077640-GTGTAT,15-77077654-77077672-GTGTAT,15-77077686-77077704-GTGTAT,15-77077718-77077736-GTGTAT,15-77077750-77077768-GTGTAT,15-77077840-77077860-AT,15-77077910-77077921-AC,15-77077922-77077935-TA,15-77077930-77077942-TATATT,15-77077932-77077952-TATT,15-77077936-77077951-TA,15-77077952-77077965-TA,15-77077966-77077976-TA,15-77077977-77077990-AT,15-77077991-77078007-AT;MOTIFS=TATATT,TATT,TA,TG,ATATGTGTATGTGTATATATACATATATAC,AT,AC,GTGTATATATACATATATACATATATGTGTAT,GTGTATGTGTATATATACATATATACGTGTAT,GTGTAT;STRUC=<VC82470>	HPRC,HGSVC,1KG-ONT	No	0.352	Yes	NA,NA	NA	NA
chr15:77077464	450399	INS	64	0.8513	0.5702	4	TSPAN3(0.41229,0.709)	NA	NA	NA	NA	NA	NA	NA	NA	No	ID=15-77077178-77077192-AT,15-77077199-77077216-TG,15-77077215-77077225-TA,15-77077294-77077314-AT,15-77077325-77077333-TA,15-77077258-77077538-GTGTATATATACATATATACATATATGTGTAT,15-77077504-77077564-ATATGTGTATGTGTATATATACATATATAC,15-77077596-77077781-GTGTATGTGTATATATACATATATACGTGTAT,15-77077622-77077640-GTGTAT,15-77077654-77077672-GTGTAT,15-77077686-77077704-GTGTAT,15-77077718-77077736-GTGTAT,15-77077750-77077768-GTGTAT,15-77077840-77077860-AT,15-77077910-77077921-AC,15-77077922-77077935-TA,15-77077930-77077942-TATATT,15-77077932-77077952-TATT,15-77077936-77077951-TA,15-77077952-77077965-TA,15-77077966-77077976-TA,15-77077977-77077990-AT,15-77077991-77078007-AT;MOTIFS=TATATT,TATT,TA,TG,ATATGTGTATGTGTATATATACATATATAC,AT,AC,GTGTATATATACATATATACATATATGTGTAT,GTGTATGTGTATATATACATATATACGTGTAT,GTGTAT;STRUC=<VC82470>	HPRC,HGSVC,1KG-ONT	No	0.354	No	NA,NA	NA	NA
chr15:77077473	450400	DEL	280	0.9223	0.3509	13	TSPAN3(0.41229,0.709)	NA	NA	NA	NA	NA	NA	NA	NA	No	ID=15-77077178-77077192-AT,15-77077199-77077216-TG,15-77077215-77077225-TA,15-77077294-77077314-AT,15-77077325-77077333-TA,15-77077258-77077538-GTGTATATATACATATATACATATATGTGTAT,15-77077504-77077564-ATATGTGTATGTGTATATATACATATATAC,15-77077596-77077781-GTGTATGTGTATATATACATATATACGTGTAT,15-77077622-77077640-GTGTAT,15-77077654-77077672-GTGTAT,15-77077686-77077704-GTGTAT,15-77077718-77077736-GTGTAT,15-77077750-77077768-GTGTAT,15-77077840-77077860-AT,15-77077910-77077921-AC,15-77077922-77077935-TA,15-77077930-77077942-TATATT,15-77077932-77077952-TATT,15-77077936-77077951-TA,15-77077952-77077965-TA,15-77077966-77077976-TA,15-77077977-77077990-AT,15-77077991-77078007-AT;MOTIFS=TATATT,TATT,TA,TG,ATATGTGTATGTGTATATATACATATATAC,AT,AC,GTGTATATATACATATATACATATATGTGTAT,GTGTATGTGTATATATACATATATACGTGTAT,GTGTAT;STRUC=<VC82470>	HPRC,HGSVC,1KG-ONT	No	0.163	Yes	NA,NA	NA	NA
chr15:77077501	450401	DEL	192	0.8984	0.394	5	TSPAN3(0.41229,0.709)	NA	NA	NA	NA	NA	NA	NA	NA	No	ID=15-77077178-77077192-AT,15-77077199-77077216-TG,15-77077215-77077225-TA,15-77077294-77077314-AT,15-77077325-77077333-TA,15-77077258-77077538-GTGTATATATACATATATACATATATGTGTAT,15-77077504-77077564-ATATGTGTATGTGTATATATACATATATAC,15-77077596-77077781-GTGTATGTGTATATATACATATATACGTGTAT,15-77077622-77077640-GTGTAT,15-77077654-77077672-GTGTAT,15-77077686-77077704-GTGTAT,15-77077718-77077736-GTGTAT,15-77077750-77077768-GTGTAT,15-77077840-77077860-AT,15-77077910-77077921-AC,15-77077922-77077935-TA,15-77077930-77077942-TATATT,15-77077932-77077952-TATT,15-77077936-77077951-TA,15-77077952-77077965-TA,15-77077966-77077976-TA,15-77077977-77077990-AT,15-77077991-77078007-AT;MOTIFS=TATATT,TATT,TA,TG,ATATGTGTATGTGTATATATACATATATAC,AT,AC,GTGTATATATACATATATACATATATGTGTAT,GTGTATGTGTATATATACATATATACGTGTAT,GTGTAT;STRUC=<VC82470>	HPRC,HGSVC,1KG-ONT	No	1.407	No	NA,NA	NA	NA
chr15:77077503	450402	DEL	122	0.8808	0.453	2	TSPAN3(0.41229,0.709)	NA	NA	NA	NA	NA	NA	NA	NA	No	ID=15-77077178-77077192-AT,15-77077199-77077216-TG,15-77077215-77077225-TA,15-77077294-77077314-AT,15-77077325-77077333-TA,15-77077258-77077538-GTGTATATATACATATATACATATATGTGTAT,15-77077504-77077564-ATATGTGTATGTGTATATATACATATATAC,15-77077596-77077781-GTGTATGTGTATATATACATATATACGTGTAT,15-77077622-77077640-GTGTAT,15-77077654-77077672-GTGTAT,15-77077686-77077704-GTGTAT,15-77077718-77077736-GTGTAT,15-77077750-77077768-GTGTAT,15-77077840-77077860-AT,15-77077910-77077921-AC,15-77077922-77077935-TA,15-77077930-77077942-TATATT,15-77077932-77077952-TATT,15-77077936-77077951-TA,15-77077952-77077965-TA,15-77077966-77077976-TA,15-77077977-77077990-AT,15-77077991-77078007-AT;MOTIFS=TATATT,TATT,TA,TG,ATATGTGTATGTGTATATATACATATATAC,AT,AC,GTGTATATATACATATATACATATATGTGTAT,GTGTATGTGTATATATACATATATACGTGTAT,GTGTAT;STRUC=<VC82470>	HPRC,HGSVC,1KG-ONT	No	0.156	No	NA,NA	NA	NA
chr15:77077505	450403	DEL	248	0.931	0.2633	29	TSPAN3(0.41229,0.709)	NA	NA	NA	NA	NA	NA	NA	NA	No	ID=15-77077178-77077192-AT,15-77077199-77077216-TG,15-77077215-77077225-TA,15-77077294-77077314-AT,15-77077325-77077333-TA,15-77077258-77077538-GTGTATATATACATATATACATATATGTGTAT,15-77077504-77077564-ATATGTGTATGTGTATATATACATATATAC,15-77077596-77077781-GTGTATGTGTATATATACATATATACGTGTAT,15-77077622-77077640-GTGTAT,15-77077654-77077672-GTGTAT,15-77077686-77077704-GTGTAT,15-77077718-77077736-GTGTAT,15-77077750-77077768-GTGTAT,15-77077840-77077860-AT,15-77077910-77077921-AC,15-77077922-77077935-TA,15-77077930-77077942-TATATT,15-77077932-77077952-TATT,15-77077936-77077951-TA,15-77077952-77077965-TA,15-77077966-77077976-TA,15-77077977-77077990-AT,15-77077991-77078007-AT;MOTIFS=TATATT,TATT,TA,TG,ATATGTGTATGTGTATATATACATATATAC,AT,AC,GTGTATATATACATATATACATATATGTGTAT,GTGTATGTGTATATATACATATATACGTGTAT,GTGTAT;STRUC=<VC82470>	HPRC,HGSVC,1KG-ONT	No	1.347	Yes	NA,NA	NA	NA
chr15:77077533	450404	DEL	160	0.852	0.5883	12	TSPAN3(0.41229,0.709)	NA	NA	NA	NA	NA	NA	NA	NA	No	ID=15-77077178-77077192-AT,15-77077199-77077216-TG,15-77077215-77077225-TA,15-77077294-77077314-AT,15-77077325-77077333-TA,15-77077258-77077538-GTGTATATATACATATATACATATATGTGTAT,15-77077504-77077564-ATATGTGTATGTGTATATATACATATATAC,15-77077596-77077781-GTGTATGTGTATATATACATATATACGTGTAT,15-77077622-77077640-GTGTAT,15-77077654-77077672-GTGTAT,15-77077686-77077704-GTGTAT,15-77077718-77077736-GTGTAT,15-77077750-77077768-GTGTAT,15-77077840-77077860-AT,15-77077910-77077921-AC,15-77077922-77077935-TA,15-77077930-77077942-TATATT,15-77077932-77077952-TATT,15-77077936-77077951-TA,15-77077952-77077965-TA,15-77077966-77077976-TA,15-77077977-77077990-AT,15-77077991-77078007-AT;MOTIFS=TATATT,TATT,TA,TG,ATATGTGTATGTGTATATATACATATATAC,AT,AC,GTGTATATATACATATATACATATATGTGTAT,GTGTATGTGTATATATACATATATACGTGTAT,GTGTAT;STRUC=<VC82470>	HPRC,HGSVC	No	1.63	No	NA,NA	NA	NA
chr15:77077534	450405	INS	96	0.8111	0.6804	2	TSPAN3(0.41229,0.709)	NA	NA	NA	NA	NA	NA	NA	NA	No	ID=15-77077178-77077192-AT,15-77077199-77077216-TG,15-77077215-77077225-TA,15-77077294-77077314-AT,15-77077325-77077333-TA,15-77077258-77077538-GTGTATATATACATATATACATATATGTGTAT,15-77077504-77077564-ATATGTGTATGTGTATATATACATATATAC,15-77077596-77077781-GTGTATGTGTATATATACATATATACGTGTAT,15-77077622-77077640-GTGTAT,15-77077654-77077672-GTGTAT,15-77077686-77077704-GTGTAT,15-77077718-77077736-GTGTAT,15-77077750-77077768-GTGTAT,15-77077840-77077860-AT,15-77077910-77077921-AC,15-77077922-77077935-TA,15-77077930-77077942-TATATT,15-77077932-77077952-TATT,15-77077936-77077951-TA,15-77077952-77077965-TA,15-77077966-77077976-TA,15-77077977-77077990-AT,15-77077991-77078007-AT;MOTIFS=TATATT,TATT,TA,TG,ATATGTGTATGTGTATATATACATATATAC,AT,AC,GTGTATATATACATATATACATATATGTGTAT,GTGTATGTGTATATATACATATATACGTGTAT,GTGTAT;STRUC=<VC82470>	HPRC,HGSVC,1KG-ONT	No	0.354	No	NA,NA	NA	NA
chr15:77077534	450406	INS	144	0.817	0.6568	40	TSPAN3(0.41229,0.709)	NA	NA	NA	NA	NA	NA	NA	NA	No	ID=15-77077178-77077192-AT,15-77077199-77077216-TG,15-77077215-77077225-TA,15-77077294-77077314-AT,15-77077325-77077333-TA,15-77077258-77077538-GTGTATATATACATATATACATATATGTGTAT,15-77077504-77077564-ATATGTGTATGTGTATATATACATATATAC,15-77077596-77077781-GTGTATGTGTATATATACATATATACGTGTAT,15-77077622-77077640-GTGTAT,15-77077654-77077672-GTGTAT,15-77077686-77077704-GTGTAT,15-77077718-77077736-GTGTAT,15-77077750-77077768-GTGTAT,15-77077840-77077860-AT,15-77077910-77077921-AC,15-77077922-77077935-TA,15-77077930-77077942-TATATT,15-77077932-77077952-TATT,15-77077936-77077951-TA,15-77077952-77077965-TA,15-77077966-77077976-TA,15-77077977-77077990-AT,15-77077991-77078007-AT;MOTIFS=TATATT,TATT,TA,TG,ATATGTGTATGTGTATATATACATATATAC,AT,AC,GTGTATATATACATATATACATATATGTGTAT,GTGTATGTGTATATATACATATATACGTGTAT,GTGTAT;STRUC=<VC82470>	HPRC,HGSVC,1KG-ONT	No	0.354	Yes	NA,NA	NA	NA
chr15:77077534	450407	INS	176	0.9326	0.2805	48	TSPAN3(0.41229,0.709)	NA	NA	NA	NA	NA	NA	NA	NA	No	ID=15-77077178-77077192-AT,15-77077199-77077216-TG,15-77077215-77077225-TA,15-77077294-77077314-AT,15-77077325-77077333-TA,15-77077258-77077538-GTGTATATATACATATATACATATATGTGTAT,15-77077504-77077564-ATATGTGTATGTGTATATATACATATATAC,15-77077596-77077781-GTGTATGTGTATATATACATATATACGTGTAT,15-77077622-77077640-GTGTAT,15-77077654-77077672-GTGTAT,15-77077686-77077704-GTGTAT,15-77077718-77077736-GTGTAT,15-77077750-77077768-GTGTAT,15-77077840-77077860-AT,15-77077910-77077921-AC,15-77077922-77077935-TA,15-77077930-77077942-TATATT,15-77077932-77077952-TATT,15-77077936-77077951-TA,15-77077952-77077965-TA,15-77077966-77077976-TA,15-77077977-77077990-AT,15-77077991-77078007-AT;MOTIFS=TATATT,TATT,TA,TG,ATATGTGTATGTGTATATATACATATATAC,AT,AC,GTGTATATATACATATATACATATATGTGTAT,GTGTATGTGTATATATACATATATACGTGTAT,GTGTAT;STRUC=<VC82470>	HPRC,HGSVC,1KG-ONT	No	0.354	Yes	NA,NA	NA	NA
chr15:77077534	450408	DEL	94	0.8306	0.622	6	TSPAN3(0.41229,0.709)	NA	NA	NA	NA	NA	NA	NA	NA	No	ID=15-77077178-77077192-AT,15-77077199-77077216-TG,15-77077215-77077225-TA,15-77077294-77077314-AT,15-77077325-77077333-TA,15-77077258-77077538-GTGTATATATACATATATACATATATGTGTAT,15-77077504-77077564-ATATGTGTATGTGTATATATACATATATAC,15-77077596-77077781-GTGTATGTGTATATATACATATATACGTGTAT,15-77077622-77077640-GTGTAT,15-77077654-77077672-GTGTAT,15-77077686-77077704-GTGTAT,15-77077718-77077736-GTGTAT,15-77077750-77077768-GTGTAT,15-77077840-77077860-AT,15-77077910-77077921-AC,15-77077922-77077935-TA,15-77077930-77077942-TATATT,15-77077932-77077952-TATT,15-77077936-77077951-TA,15-77077952-77077965-TA,15-77077966-77077976-TA,15-77077977-77077990-AT,15-77077991-77078007-AT;MOTIFS=TATATT,TATT,TA,TG,ATATGTGTATGTGTATATATACATATATAC,AT,AC,GTGTATATATACATATATACATATATGTGTAT,GTGTATGTGTATATATACATATATACGTGTAT,GTGTAT;STRUC=<VC82470>	HPRC,HGSVC,1KG-ONT	No	0.156	Yes	NA,NA	NA	NA
chr15:77077534	450409	DEL	328	0.9601	0.1875	184	TSPAN3(0.41229,0.709)	NA	NA	NA	NA	NA	NA	NA	NA	No	ID=15-77077178-77077192-AT,15-77077199-77077216-TG,15-77077215-77077225-TA,15-77077294-77077314-AT,15-77077325-77077333-TA,15-77077258-77077538-GTGTATATATACATATATACATATATGTGTAT,15-77077504-77077564-ATATGTGTATGTGTATATATACATATATAC,15-77077596-77077781-GTGTATGTGTATATATACATATATACGTGTAT,15-77077622-77077640-GTGTAT,15-77077654-77077672-GTGTAT,15-77077686-77077704-GTGTAT,15-77077718-77077736-GTGTAT,15-77077750-77077768-GTGTAT,15-77077840-77077860-AT,15-77077910-77077921-AC,15-77077922-77077935-TA,15-77077930-77077942-TATATT,15-77077932-77077952-TATT,15-77077936-77077951-TA,15-77077952-77077965-TA,15-77077966-77077976-TA,15-77077977-77077990-AT,15-77077991-77078007-AT;MOTIFS=TATATT,TATT,TA,TG,ATATGTGTATGTGTATATATACATATATAC,AT,AC,GTGTATATATACATATATACATATATGTGTAT,GTGTATGTGTATATATACATATATACGTGTAT,GTGTAT;STRUC=<VC82470>	HPRC,HGSVC,1KG-ONT	No	0.148	Yes	NA,NA	NA	NA
chr15:77077537	450410	DEL	88	0.8016	0.6992	44	TSPAN3(0.41229,0.709)	NA	NA	NA	NA	NA	NA	NA	NA	No	ID=15-77077178-77077192-AT,15-77077199-77077216-TG,15-77077215-77077225-TA,15-77077294-77077314-AT,15-77077325-77077333-TA,15-77077258-77077538-GTGTATATATACATATATACATATATGTGTAT,15-77077504-77077564-ATATGTGTATGTGTATATATACATATATAC,15-77077596-77077781-GTGTATGTGTATATATACATATATACGTGTAT,15-77077622-77077640-GTGTAT,15-77077654-77077672-GTGTAT,15-77077686-77077704-GTGTAT,15-77077718-77077736-GTGTAT,15-77077750-77077768-GTGTAT,15-77077840-77077860-AT,15-77077910-77077921-AC,15-77077922-77077935-TA,15-77077930-77077942-TATATT,15-77077932-77077952-TATT,15-77077936-77077951-TA,15-77077952-77077965-TA,15-77077966-77077976-TA,15-77077977-77077990-AT,15-77077991-77078007-AT;MOTIFS=TATATT,TATT,TA,TG,ATATGTGTATGTGTATATATACATATATAC,AT,AC,GTGTATATATACATATATACATATATGTGTAT,GTGTATGTGTATATATACATATATACGTGTAT,GTGTAT;STRUC=<VC82470>	HPRC,HGSVC,1KG-ONT	No	0.176	No	NA,NA	NA	NA
chr15:77077537	450411	DEL	216	0.8502	0.5513	15	TSPAN3(0.41229,0.709)	NA	NA	NA	NA	NA	NA	NA	NA	No	ID=15-77077178-77077192-AT,15-77077199-77077216-TG,15-77077215-77077225-TA,15-77077294-77077314-AT,15-77077325-77077333-TA,15-77077258-77077538-GTGTATATATACATATATACATATATGTGTAT,15-77077504-77077564-ATATGTGTATGTGTATATATACATATATAC,15-77077596-77077781-GTGTATGTGTATATATACATATATACGTGTAT,15-77077622-77077640-GTGTAT,15-77077654-77077672-GTGTAT,15-77077686-77077704-GTGTAT,15-77077718-77077736-GTGTAT,15-77077750-77077768-GTGTAT,15-77077840-77077860-AT,15-77077910-77077921-AC,15-77077922-77077935-TA,15-77077930-77077942-TATATT,15-77077932-77077952-TATT,15-77077936-77077951-TA,15-77077952-77077965-TA,15-77077966-77077976-TA,15-77077977-77077990-AT,15-77077991-77078007-AT;MOTIFS=TATATT,TATT,TA,TG,ATATGTGTATGTGTATATATACATATATAC,AT,AC,GTGTATATATACATATATACATATATGTGTAT,GTGTATGTGTATATATACATATATACGTGTAT,GTGTAT;STRUC=<VC82470>	HPRC,HGSVC,1KG-ONT	No	1.494	Yes	NA,NA	NA	NA
chr15:77077538	450412	INS	58	0.8297	0.6114	17	TSPAN3(0.41229,0.709)	NA	NA	NA	NA	NA	NA	NA	NA	No	ID=15-77077178-77077192-AT,15-77077199-77077216-TG,15-77077215-77077225-TA,15-77077294-77077314-AT,15-77077325-77077333-TA,15-77077258-77077538-GTGTATATATACATATATACATATATGTGTAT,15-77077504-77077564-ATATGTGTATGTGTATATATACATATATAC,15-77077596-77077781-GTGTATGTGTATATATACATATATACGTGTAT,15-77077622-77077640-GTGTAT,15-77077654-77077672-GTGTAT,15-77077686-77077704-GTGTAT,15-77077718-77077736-GTGTAT,15-77077750-77077768-GTGTAT,15-77077840-77077860-AT,15-77077910-77077921-AC,15-77077922-77077935-TA,15-77077930-77077942-TATATT,15-77077932-77077952-TATT,15-77077936-77077951-TA,15-77077952-77077965-TA,15-77077966-77077976-TA,15-77077977-77077990-AT,15-77077991-77078007-AT;MOTIFS=TATATT,TATT,TA,TG,ATATGTGTATGTGTATATATACATATATAC,AT,AC,GTGTATATATACATATATACATATATGTGTAT,GTGTATGTGTATATATACATATATACGTGTAT,GTGTAT;STRUC=<VC82470>	HPRC,HGSVC,1KG-ONT	No	0.354	Yes	NA,NA	NA	NA
chr15:77077564	450413	DEL	298	0.8195	0.6447	9	TSPAN3(0.41229,0.709)	NA	NA	NA	NA	NA	NA	NA	NA	No	ID=15-77077178-77077192-AT,15-77077199-77077216-TG,15-77077215-77077225-TA,15-77077294-77077314-AT,15-77077325-77077333-TA,15-77077258-77077538-GTGTATATATACATATATACATATATGTGTAT,15-77077504-77077564-ATATGTGTATGTGTATATATACATATATAC,15-77077596-77077781-GTGTATGTGTATATATACATATATACGTGTAT,15-77077622-77077640-GTGTAT,15-77077654-77077672-GTGTAT,15-77077686-77077704-GTGTAT,15-77077718-77077736-GTGTAT,15-77077750-77077768-GTGTAT,15-77077840-77077860-AT,15-77077910-77077921-AC,15-77077922-77077935-TA,15-77077930-77077942-TATATT,15-77077932-77077952-TATT,15-77077936-77077951-TA,15-77077952-77077965-TA,15-77077966-77077976-TA,15-77077977-77077990-AT,15-77077991-77078007-AT;MOTIFS=TATATT,TATT,TA,TG,ATATGTGTATGTGTATATATACATATATAC,AT,AC,GTGTATATATACATATATACATATATGTGTAT,GTGTATGTGTATATATACATATATACGTGTAT,GTGTAT;STRUC=<VC82470>	HPRC,HGSVC,1KG-ONT	No	0.169	No	NA,NA	NA	NA
chr15:77077567	450414	INS	160	0.8043	0.6789	4	TSPAN3(0.41229,0.709)	NA	NA	NA	NA	NA	NA	NA	NA	No	ID=15-77077178-77077192-AT,15-77077199-77077216-TG,15-77077215-77077225-TA,15-77077294-77077314-AT,15-77077325-77077333-TA,15-77077258-77077538-GTGTATATATACATATATACATATATGTGTAT,15-77077504-77077564-ATATGTGTATGTGTATATATACATATATAC,15-77077596-77077781-GTGTATGTGTATATATACATATATACGTGTAT,15-77077622-77077640-GTGTAT,15-77077654-77077672-GTGTAT,15-77077686-77077704-GTGTAT,15-77077718-77077736-GTGTAT,15-77077750-77077768-GTGTAT,15-77077840-77077860-AT,15-77077910-77077921-AC,15-77077922-77077935-TA,15-77077930-77077942-TATATT,15-77077932-77077952-TATT,15-77077936-77077951-TA,15-77077952-77077965-TA,15-77077966-77077976-TA,15-77077977-77077990-AT,15-77077991-77078007-AT;MOTIFS=TATATT,TATT,TA,TG,ATATGTGTATGTGTATATATACATATATAC,AT,AC,GTGTATATATACATATATACATATATGTGTAT,GTGTATGTGTATATATACATATATACGTGTAT,GTGTAT;STRUC=<VC82470>	HPRC,HGSVC,1KG-ONT	No	0.354	Yes	NA,NA	NA	NA
chr15:77077567	450415	INS	63	0.8799	0.4916	6	TSPAN3(0.41229,0.709)	NA	NA	NA	NA	NA	NA	NA	NA	No	ID=15-77077178-77077192-AT,15-77077199-77077216-TG,15-77077215-77077225-TA,15-77077294-77077314-AT,15-77077325-77077333-TA,15-77077258-77077538-GTGTATATATACATATATACATATATGTGTAT,15-77077504-77077564-ATATGTGTATGTGTATATATACATATATAC,15-77077596-77077781-GTGTATGTGTATATATACATATATACGTGTAT,15-77077622-77077640-GTGTAT,15-77077654-77077672-GTGTAT,15-77077686-77077704-GTGTAT,15-77077718-77077736-GTGTAT,15-77077750-77077768-GTGTAT,15-77077840-77077860-AT,15-77077910-77077921-AC,15-77077922-77077935-TA,15-77077930-77077942-TATATT,15-77077932-77077952-TATT,15-77077936-77077951-TA,15-77077952-77077965-TA,15-77077966-77077976-TA,15-77077977-77077990-AT,15-77077991-77078007-AT;MOTIFS=TATATT,TATT,TA,TG,ATATGTGTATGTGTATATATACATATATAC,AT,AC,GTGTATATATACATATATACATATATGTGTAT,GTGTATGTGTATATATACATATATACGTGTAT,GTGTAT;STRUC=<VC82470>	HPRC,HGSVC,1KG-ONT	No	0.354	No	NA,NA	NA	NA
chr15:77077567	450416	DEL	58	0.8016	0.6827	15	TSPAN3(0.41229,0.709)	NA	NA	NA	NA	NA	NA	NA	NA	No	ID=15-77077178-77077192-AT,15-77077199-77077216-TG,15-77077215-77077225-TA,15-77077294-77077314-AT,15-77077325-77077333-TA,15-77077258-77077538-GTGTATATATACATATATACATATATGTGTAT,15-77077504-77077564-ATATGTGTATGTGTATATATACATATATAC,15-77077596-77077781-GTGTATGTGTATATATACATATATACGTGTAT,15-77077622-77077640-GTGTAT,15-77077654-77077672-GTGTAT,15-77077686-77077704-GTGTAT,15-77077718-77077736-GTGTAT,15-77077750-77077768-GTGTAT,15-77077840-77077860-AT,15-77077910-77077921-AC,15-77077922-77077935-TA,15-77077930-77077942-TATATT,15-77077932-77077952-TATT,15-77077936-77077951-TA,15-77077952-77077965-TA,15-77077966-77077976-TA,15-77077977-77077990-AT,15-77077991-77078007-AT;MOTIFS=TATATT,TATT,TA,TG,ATATGTGTATGTGTATATATACATATATAC,AT,AC,GTGTATATATACATATATACATATATGTGTAT,GTGTATGTGTATATATACATATATACGTGTAT,GTGTAT;STRUC=<VC82470>	HPRC,HGSVC,1KG-ONT	No	0.209	Yes	NA,NA	NA	NA
chr15:77077581	450417	DEL	50	0.7905	0.6977	29	TSPAN3(0.41229,0.709)	NA	NA	NA	NA	NA	NA	NA	NA	No	ID=15-77077178-77077192-AT,15-77077199-77077216-TG,15-77077215-77077225-TA,15-77077294-77077314-AT,15-77077325-77077333-TA,15-77077258-77077538-GTGTATATATACATATATACATATATGTGTAT,15-77077504-77077564-ATATGTGTATGTGTATATATACATATATAC,15-77077596-77077781-GTGTATGTGTATATATACATATATACGTGTAT,15-77077622-77077640-GTGTAT,15-77077654-77077672-GTGTAT,15-77077686-77077704-GTGTAT,15-77077718-77077736-GTGTAT,15-77077750-77077768-GTGTAT,15-77077840-77077860-AT,15-77077910-77077921-AC,15-77077922-77077935-TA,15-77077930-77077942-TATATT,15-77077932-77077952-TATT,15-77077936-77077951-TA,15-77077952-77077965-TA,15-77077966-77077976-TA,15-77077977-77077990-AT,15-77077991-77078007-AT;MOTIFS=TATATT,TATT,TA,TG,ATATGTGTATGTGTATATATACATATATAC,AT,AC,GTGTATATATACATATATACATATATGTGTAT,GTGTATGTGTATATATACATATATACGTGTAT,GTGTAT;STRUC=<VC82470>	HPRC,HGSVC	No	0.427	Yes	NA,NA	NA	NA
chr15:77077581	450418	DEL	114	0.8319	0.6207	7	TSPAN3(0.41229,0.709)	NA	NA	NA	NA	NA	NA	NA	NA	No	ID=15-77077178-77077192-AT,15-77077199-77077216-TG,15-77077215-77077225-TA,15-77077294-77077314-AT,15-77077325-77077333-TA,15-77077258-77077538-GTGTATATATACATATATACATATATGTGTAT,15-77077504-77077564-ATATGTGTATGTGTATATATACATATATAC,15-77077596-77077781-GTGTATGTGTATATATACATATATACGTGTAT,15-77077622-77077640-GTGTAT,15-77077654-77077672-GTGTAT,15-77077686-77077704-GTGTAT,15-77077718-77077736-GTGTAT,15-77077750-77077768-GTGTAT,15-77077840-77077860-AT,15-77077910-77077921-AC,15-77077922-77077935-TA,15-77077930-77077942-TATATT,15-77077932-77077952-TATT,15-77077936-77077951-TA,15-77077952-77077965-TA,15-77077966-77077976-TA,15-77077977-77077990-AT,15-77077991-77078007-AT;MOTIFS=TATATT,TATT,TA,TG,ATATGTGTATGTGTATATATACATATATAC,AT,AC,GTGTATATATACATATATACATATATGTGTAT,GTGTATGTGTATATATACATATATACGTGTAT,GTGTAT;STRUC=<VC82470>	HPRC,HGSVC,1KG-ONT	No	2.177	Yes	NA,NA	NA	NA
chr15:77077596	450422	DEL	180	0.8177	0.6395	4	TSPAN3(0.41229,0.709)	NA	NA	NA	NA	NA	NA	NA	NA	No	ID=15-77077178-77077192-AT,15-77077199-77077216-TG,15-77077215-77077225-TA,15-77077294-77077314-AT,15-77077325-77077333-TA,15-77077258-77077538-GTGTATATATACATATATACATATATGTGTAT,15-77077504-77077564-ATATGTGTATGTGTATATATACATATATAC,15-77077596-77077781-GTGTATGTGTATATATACATATATACGTGTAT,15-77077622-77077640-GTGTAT,15-77077654-77077672-GTGTAT,15-77077686-77077704-GTGTAT,15-77077718-77077736-GTGTAT,15-77077750-77077768-GTGTAT,15-77077840-77077860-AT,15-77077910-77077921-AC,15-77077922-77077935-TA,15-77077930-77077942-TATATT,15-77077932-77077952-TATT,15-77077936-77077951-TA,15-77077952-77077965-TA,15-77077966-77077976-TA,15-77077977-77077990-AT,15-77077991-77078007-AT;MOTIFS=TATATT,TATT,TA,TG,ATATGTGTATGTGTATATATACATATATAC,AT,AC,GTGTATATATACATATATACATATATGTGTAT,GTGTATGTGTATATATACATATATACGTGTAT,GTGTAT;STRUC=<VC82470>	HPRC,HGSVC	No	2.377	Yes	NA,NA	NA	NA
chr15:77077596	450421	INS	230	0.8348	0.6189	4	TSPAN3(0.41229,0.709)	NA	NA	NA	NA	NA	NA	NA	NA	No	ID=15-77077178-77077192-AT,15-77077199-77077216-TG,15-77077215-77077225-TA,15-77077294-77077314-AT,15-77077325-77077333-TA,15-77077258-77077538-GTGTATATATACATATATACATATATGTGTAT,15-77077504-77077564-ATATGTGTATGTGTATATATACATATATAC,15-77077596-77077781-GTGTATGTGTATATATACATATATACGTGTAT,15-77077622-77077640-GTGTAT,15-77077654-77077672-GTGTAT,15-77077686-77077704-GTGTAT,15-77077718-77077736-GTGTAT,15-77077750-77077768-GTGTAT,15-77077840-77077860-AT,15-77077910-77077921-AC,15-77077922-77077935-TA,15-77077930-77077942-TATATT,15-77077932-77077952-TATT,15-77077936-77077951-TA,15-77077952-77077965-TA,15-77077966-77077976-TA,15-77077977-77077990-AT,15-77077991-77078007-AT;MOTIFS=TATATT,TATT,TA,TG,ATATGTGTATGTGTATATATACATATATAC,AT,AC,GTGTATATATACATATATACATATATGTGTAT,GTGTATGTGTATATATACATATATACGTGTAT,GTGTAT;STRUC=<VC82470>	HPRC	No	0.354	No	NA,NA	NA	NA
chr15:77077596	450420	INS	134	0.8127	0.6671	4	TSPAN3(0.41229,0.709)	NA	NA	NA	NA	NA	NA	NA	NA	No	ID=15-77077178-77077192-AT,15-77077199-77077216-TG,15-77077215-77077225-TA,15-77077294-77077314-AT,15-77077325-77077333-TA,15-77077258-77077538-GTGTATATATACATATATACATATATGTGTAT,15-77077504-77077564-ATATGTGTATGTGTATATATACATATATAC,15-77077596-77077781-GTGTATGTGTATATATACATATATACGTGTAT,15-77077622-77077640-GTGTAT,15-77077654-77077672-GTGTAT,15-77077686-77077704-GTGTAT,15-77077718-77077736-GTGTAT,15-77077750-77077768-GTGTAT,15-77077840-77077860-AT,15-77077910-77077921-AC,15-77077922-77077935-TA,15-77077930-77077942-TATATT,15-77077932-77077952-TATT,15-77077936-77077951-TA,15-77077952-77077965-TA,15-77077966-77077976-TA,15-77077977-77077990-AT,15-77077991-77078007-AT;MOTIFS=TATATT,TATT,TA,TG,ATATGTGTATGTGTATATATACATATATAC,AT,AC,GTGTATATATACATATATACATATATGTGTAT,GTGTATGTGTATATATACATATATACGTGTAT,GTGTAT;STRUC=<VC82470>	HPRC,HGSVC,1KG-ONT	No	0.354	Yes	NA,NA	NA	NA
chr15:77077596	450419	INS	90	0.8987	0.3757	6	TSPAN3(0.41229,0.709)	NA	NA	NA	NA	NA	NA	NA	NA	No	ID=15-77077178-77077192-AT,15-77077199-77077216-TG,15-77077215-77077225-TA,15-77077294-77077314-AT,15-77077325-77077333-TA,15-77077258-77077538-GTGTATATATACATATATACATATATGTGTAT,15-77077504-77077564-ATATGTGTATGTGTATATATACATATATAC,15-77077596-77077781-GTGTATGTGTATATATACATATATACGTGTAT,15-77077622-77077640-GTGTAT,15-77077654-77077672-GTGTAT,15-77077686-77077704-GTGTAT,15-77077718-77077736-GTGTAT,15-77077750-77077768-GTGTAT,15-77077840-77077860-AT,15-77077910-77077921-AC,15-77077922-77077935-TA,15-77077930-77077942-TATATT,15-77077932-77077952-TATT,15-77077936-77077951-TA,15-77077952-77077965-TA,15-77077966-77077976-TA,15-77077977-77077990-AT,15-77077991-77078007-AT;MOTIFS=TATATT,TATT,TA,TG,ATATGTGTATGTGTATATATACATATATAC,AT,AC,GTGTATATATACATATATACATATATGTGTAT,GTGTATGTGTATATATACATATATACGTGTAT,GTGTAT;STRUC=<VC82470>	HPRC,HGSVC,1KG-ONT	No	0.354	No	NA,NA	NA	NA
chr15:77077657	450423	DEL	341	0.8761	0.4555	4	TSPAN3(0.41229,0.709)	NA	NA	NA	NA	NA	NA	NA	NA	No	ID=15-77077178-77077192-AT,15-77077199-77077216-TG,15-77077215-77077225-TA,15-77077294-77077314-AT,15-77077325-77077333-TA,15-77077258-77077538-GTGTATATATACATATATACATATATGTGTAT,15-77077504-77077564-ATATGTGTATGTGTATATATACATATATAC,15-77077596-77077781-GTGTATGTGTATATATACATATATACGTGTAT,15-77077622-77077640-GTGTAT,15-77077654-77077672-GTGTAT,15-77077686-77077704-GTGTAT,15-77077718-77077736-GTGTAT,15-77077750-77077768-GTGTAT,15-77077840-77077860-AT,15-77077910-77077921-AC,15-77077922-77077935-TA,15-77077930-77077942-TATATT,15-77077932-77077952-TATT,15-77077936-77077951-TA,15-77077952-77077965-TA,15-77077966-77077976-TA,15-77077977-77077990-AT,15-77077991-77078007-AT;MOTIFS=TATATT,TATT,TA,TG,ATATGTGTATGTGTATATATACATATATAC,AT,AC,GTGTATATATACATATATACATATATGTGTAT,GTGTATGTGTATATATACATATATACGTGTAT,GTGTAT;STRUC=<VC82470>	HPRC,HGSVC,1KG-ONT	No	1.73	No	NA,NA	NA	NA
chr15:77077673	450424	DEL	152	0.894	0.4281	28	TSPAN3(0.41229,0.709)	NA	NA	NA	NA	NA	NA	NA	NA	No	ID=15-77077178-77077192-AT,15-77077199-77077216-TG,15-77077215-77077225-TA,15-77077294-77077314-AT,15-77077325-77077333-TA,15-77077258-77077538-GTGTATATATACATATATACATATATGTGTAT,15-77077504-77077564-ATATGTGTATGTGTATATATACATATATAC,15-77077596-77077781-GTGTATGTGTATATATACATATATACGTGTAT,15-77077622-77077640-GTGTAT,15-77077654-77077672-GTGTAT,15-77077686-77077704-GTGTAT,15-77077718-77077736-GTGTAT,15-77077750-77077768-GTGTAT,15-77077840-77077860-AT,15-77077910-77077921-AC,15-77077922-77077935-TA,15-77077930-77077942-TATATT,15-77077932-77077952-TATT,15-77077936-77077951-TA,15-77077952-77077965-TA,15-77077966-77077976-TA,15-77077977-77077990-AT,15-77077991-77078007-AT;MOTIFS=TATATT,TATT,TA,TG,ATATGTGTATGTGTATATATACATATATAC,AT,AC,GTGTATATATACATATATACATATATGTGTAT,GTGTATGTGTATATATACATATATACGTGTAT,GTGTAT;STRUC=<VC82470>	HPRC,HGSVC	No	0.991	Yes	NA,NA	NA	NA
chr15:77077680	450425	DEL	136	0.8586	0.5517	26	TSPAN3(0.41229,0.709)	NA	NA	NA	NA	NA	NA	NA	NA	No	ID=15-77077178-77077192-AT,15-77077199-77077216-TG,15-77077215-77077225-TA,15-77077294-77077314-AT,15-77077325-77077333-TA,15-77077258-77077538-GTGTATATATACATATATACATATATGTGTAT,15-77077504-77077564-ATATGTGTATGTGTATATATACATATATAC,15-77077596-77077781-GTGTATGTGTATATATACATATATACGTGTAT,15-77077622-77077640-GTGTAT,15-77077654-77077672-GTGTAT,15-77077686-77077704-GTGTAT,15-77077718-77077736-GTGTAT,15-77077750-77077768-GTGTAT,15-77077840-77077860-AT,15-77077910-77077921-AC,15-77077922-77077935-TA,15-77077930-77077942-TATATT,15-77077932-77077952-TATT,15-77077936-77077951-TA,15-77077952-77077965-TA,15-77077966-77077976-TA,15-77077977-77077990-AT,15-77077991-77078007-AT;MOTIFS=TATATT,TATT,TA,TG,ATATGTGTATGTGTATATATACATATATAC,AT,AC,GTGTATATATACATATATACATATATGTGTAT,GTGTATGTGTATATATACATATATACGTGTAT,GTGTAT;STRUC=<VC82470>	HPRC,HGSVC	No	0.434	No	NA,NA	NA	NA
chr15:77077686	450426	DEL	90	0.8734	0.5148	15	TSPAN3(0.41229,0.709)	NA	NA	NA	NA	NA	NA	NA	NA	No	ID=15-77077178-77077192-AT,15-77077199-77077216-TG,15-77077215-77077225-TA,15-77077294-77077314-AT,15-77077325-77077333-TA,15-77077258-77077538-GTGTATATATACATATATACATATATGTGTAT,15-77077504-77077564-ATATGTGTATGTGTATATATACATATATAC,15-77077596-77077781-GTGTATGTGTATATATACATATATACGTGTAT,15-77077622-77077640-GTGTAT,15-77077654-77077672-GTGTAT,15-77077686-77077704-GTGTAT,15-77077718-77077736-GTGTAT,15-77077750-77077768-GTGTAT,15-77077840-77077860-AT,15-77077910-77077921-AC,15-77077922-77077935-TA,15-77077930-77077942-TATATT,15-77077932-77077952-TATT,15-77077936-77077951-TA,15-77077952-77077965-TA,15-77077966-77077976-TA,15-77077977-77077990-AT,15-77077991-77078007-AT;MOTIFS=TATATT,TATT,TA,TG,ATATGTGTATGTGTATATATACATATATAC,AT,AC,GTGTATATATACATATATACATATATGTGTAT,GTGTATGTGTATATATACATATATACGTGTAT,GTGTAT;STRUC=<VC82470>	HPRC,HGSVC,1KG-ONT	No	2.677	Yes	NA,NA	NA	NA
chr15:77077705	450427	DEL	120	0.8699	0.4657	6	TSPAN3(0.41229,0.709)	NA	NA	NA	NA	NA	NA	NA	NA	No	ID=15-77077178-77077192-AT,15-77077199-77077216-TG,15-77077215-77077225-TA,15-77077294-77077314-AT,15-77077325-77077333-TA,15-77077258-77077538-GTGTATATATACATATATACATATATGTGTAT,15-77077504-77077564-ATATGTGTATGTGTATATATACATATATAC,15-77077596-77077781-GTGTATGTGTATATATACATATATACGTGTAT,15-77077622-77077640-GTGTAT,15-77077654-77077672-GTGTAT,15-77077686-77077704-GTGTAT,15-77077718-77077736-GTGTAT,15-77077750-77077768-GTGTAT,15-77077840-77077860-AT,15-77077910-77077921-AC,15-77077922-77077935-TA,15-77077930-77077942-TATATT,15-77077932-77077952-TATT,15-77077936-77077951-TA,15-77077952-77077965-TA,15-77077966-77077976-TA,15-77077977-77077990-AT,15-77077991-77078007-AT;MOTIFS=TATATT,TATT,TA,TG,ATATGTGTATGTGTATATATACATATATAC,AT,AC,GTGTATATATACATATATACATATATGTGTAT,GTGTATGTGTATATATACATATATACGTGTAT,GTGTAT;STRUC=<VC82470>	HPRC,HGSVC,1KG-ONT	No	1.108	No	NA,NA	NA	NA
chr15:77077712	450428	DEL	104	0.8874	0.4337	22	TSPAN3(0.41229,0.709)	NA	NA	NA	NA	NA	NA	NA	NA	No	ID=15-77077178-77077192-AT,15-77077199-77077216-TG,15-77077215-77077225-TA,15-77077294-77077314-AT,15-77077325-77077333-TA,15-77077258-77077538-GTGTATATATACATATATACATATATGTGTAT,15-77077504-77077564-ATATGTGTATGTGTATATATACATATATAC,15-77077596-77077781-GTGTATGTGTATATATACATATATACGTGTAT,15-77077622-77077640-GTGTAT,15-77077654-77077672-GTGTAT,15-77077686-77077704-GTGTAT,15-77077718-77077736-GTGTAT,15-77077750-77077768-GTGTAT,15-77077840-77077860-AT,15-77077910-77077921-AC,15-77077922-77077935-TA,15-77077930-77077942-TATATT,15-77077932-77077952-TATT,15-77077936-77077951-TA,15-77077952-77077965-TA,15-77077966-77077976-TA,15-77077977-77077990-AT,15-77077991-77078007-AT;MOTIFS=TATATT,TATT,TA,TG,ATATGTGTATGTGTATATATACATATATAC,AT,AC,GTGTATATATACATATATACATATATGTGTAT,GTGTATGTGTATATATACATATATACGTGTAT,GTGTAT;STRUC=<VC82470>	HPRC,HGSVC,1KG-ONT	No	0.623	Yes	NA,NA	NA	NA
chr15:77077718	450429	DEL	58	0.9076	0.3285	56	TSPAN3(0.41229,0.709)	NA	NA	NA	NA	NA	NA	NA	NA	No	ID=15-77077178-77077192-AT,15-77077199-77077216-TG,15-77077215-77077225-TA,15-77077294-77077314-AT,15-77077325-77077333-TA,15-77077258-77077538-GTGTATATATACATATATACATATATGTGTAT,15-77077504-77077564-ATATGTGTATGTGTATATATACATATATAC,15-77077596-77077781-GTGTATGTGTATATATACATATATACGTGTAT,15-77077622-77077640-GTGTAT,15-77077654-77077672-GTGTAT,15-77077686-77077704-GTGTAT,15-77077718-77077736-GTGTAT,15-77077750-77077768-GTGTAT,15-77077840-77077860-AT,15-77077910-77077921-AC,15-77077922-77077935-TA,15-77077930-77077942-TATATT,15-77077932-77077952-TATT,15-77077936-77077951-TA,15-77077952-77077965-TA,15-77077966-77077976-TA,15-77077977-77077990-AT,15-77077991-77078007-AT;MOTIFS=TATATT,TATT,TA,TG,ATATGTGTATGTGTATATATACATATATAC,AT,AC,GTGTATATATACATATATACATATATGTGTAT,GTGTATGTGTATATATACATATATACGTGTAT,GTGTAT;STRUC=<VC82470>	HPRC,HGSVC,1KG-ONT	No	1.707	Yes	NA,NA	NA	NA
chr15:77077724	450430	DEL	110	0.856	0.6017	7	TSPAN3(0.41229,0.709)	NA	NA	NA	NA	NA	NA	NA	NA	No	ID=15-77077178-77077192-AT,15-77077199-77077216-TG,15-77077215-77077225-TA,15-77077294-77077314-AT,15-77077325-77077333-TA,15-77077258-77077538-GTGTATATATACATATATACATATATGTGTAT,15-77077504-77077564-ATATGTGTATGTGTATATATACATATATAC,15-77077596-77077781-GTGTATGTGTATATATACATATATACGTGTAT,15-77077622-77077640-GTGTAT,15-77077654-77077672-GTGTAT,15-77077686-77077704-GTGTAT,15-77077718-77077736-GTGTAT,15-77077750-77077768-GTGTAT,15-77077840-77077860-AT,15-77077910-77077921-AC,15-77077922-77077935-TA,15-77077930-77077942-TATATT,15-77077932-77077952-TATT,15-77077936-77077951-TA,15-77077952-77077965-TA,15-77077966-77077976-TA,15-77077977-77077990-AT,15-77077991-77078007-AT;MOTIFS=TATATT,TATT,TA,TG,ATATGTGTATGTGTATATATACATATATAC,AT,AC,GTGTATATATACATATATACATATATGTGTAT,GTGTATGTGTATATATACATATATACGTGTAT,GTGTAT;STRUC=<VC82470>	HPRC,HGSVC,1KG-ONT	No	1.304	Yes	NA,NA	NA	NA
chr15:77077797	450431	DEL	80	0.8276	0.6406	15	TSPAN3(0.41229,0.709)	NA	NA	NA	NA	NA	NA	NA	NA	No	ID=15-77077178-77077192-AT,15-77077199-77077216-TG,15-77077215-77077225-TA,15-77077294-77077314-AT,15-77077325-77077333-TA,15-77077258-77077538-GTGTATATATACATATATACATATATGTGTAT,15-77077504-77077564-ATATGTGTATGTGTATATATACATATATAC,15-77077596-77077781-GTGTATGTGTATATATACATATATACGTGTAT,15-77077622-77077640-GTGTAT,15-77077654-77077672-GTGTAT,15-77077686-77077704-GTGTAT,15-77077718-77077736-GTGTAT,15-77077750-77077768-GTGTAT,15-77077840-77077860-AT,15-77077910-77077921-AC,15-77077922-77077935-TA,15-77077930-77077942-TATATT,15-77077932-77077952-TATT,15-77077936-77077951-TA,15-77077952-77077965-TA,15-77077966-77077976-TA,15-77077977-77077990-AT,15-77077991-77078007-AT;MOTIFS=TATATT,TATT,TA,TG,ATATGTGTATGTGTATATATACATATATAC,AT,AC,GTGTATATATACATATATACATATATGTGTAT,GTGTATGTGTATATATACATATATACGTGTAT,GTGTAT;STRUC=<VC82470>	HPRC,HGSVC,1KG-ONT	No	0.451	Yes	NA,NA	NA	NA
chr15:77077839	450432	INS	151	0.8473	0.5607	8	TSPAN3(0.41229,0.709)	NA	NA	NA	NA	NA	NA	NA	NA	No	ID=15-77077178-77077192-AT,15-77077199-77077216-TG,15-77077215-77077225-TA,15-77077294-77077314-AT,15-77077325-77077333-TA,15-77077258-77077538-GTGTATATATACATATATACATATATGTGTAT,15-77077504-77077564-ATATGTGTATGTGTATATATACATATATAC,15-77077596-77077781-GTGTATGTGTATATATACATATATACGTGTAT,15-77077622-77077640-GTGTAT,15-77077654-77077672-GTGTAT,15-77077686-77077704-GTGTAT,15-77077718-77077736-GTGTAT,15-77077750-77077768-GTGTAT,15-77077840-77077860-AT,15-77077910-77077921-AC,15-77077922-77077935-TA,15-77077930-77077942-TATATT,15-77077932-77077952-TATT,15-77077936-77077951-TA,15-77077952-77077965-TA,15-77077966-77077976-TA,15-77077977-77077990-AT,15-77077991-77078007-AT;MOTIFS=TATATT,TATT,TA,TG,ATATGTGTATGTGTATATATACATATATAC,AT,AC,GTGTATATATACATATATACATATATGTGTAT,GTGTATGTGTATATATACATATATACGTGTAT,GTGTAT;STRUC=<VC82470>	HPRC,HGSVC,1KG-ONT	No	0.354	No	NA,NA	NA	NA
chr15:77077849	450433	INS	80	0.8583	0.5077	27	TSPAN3(0.41229,0.709)	NA	NA	NA	NA	NA	NA	NA	NA	No	ID=15-77077178-77077192-AT,15-77077199-77077216-TG,15-77077215-77077225-TA,15-77077294-77077314-AT,15-77077325-77077333-TA,15-77077258-77077538-GTGTATATATACATATATACATATATGTGTAT,15-77077504-77077564-ATATGTGTATGTGTATATATACATATATAC,15-77077596-77077781-GTGTATGTGTATATATACATATATACGTGTAT,15-77077622-77077640-GTGTAT,15-77077654-77077672-GTGTAT,15-77077686-77077704-GTGTAT,15-77077718-77077736-GTGTAT,15-77077750-77077768-GTGTAT,15-77077840-77077860-AT,15-77077910-77077921-AC,15-77077922-77077935-TA,15-77077930-77077942-TATATT,15-77077932-77077952-TATT,15-77077936-77077951-TA,15-77077952-77077965-TA,15-77077966-77077976-TA,15-77077977-77077990-AT,15-77077991-77078007-AT;MOTIFS=TATATT,TATT,TA,TG,ATATGTGTATGTGTATATATACATATATAC,AT,AC,GTGTATATATACATATATACATATATGTGTAT,GTGTATGTGTATATATACATATATACGTGTAT,GTGTAT;STRUC=<VC82470>	HPRC,HGSVC,1KG-ONT	No	0.354	Yes	NA,NA	NA	NA
chr15:77077860	450434	DEL	61	0.8544	0.5377	19	TSPAN3(0.41229,0.709)	NA	NA	NA	NA	NA	NA	NA	NA	No	ID=15-77077178-77077192-AT,15-77077199-77077216-TG,15-77077215-77077225-TA,15-77077294-77077314-AT,15-77077325-77077333-TA,15-77077258-77077538-GTGTATATATACATATATACATATATGTGTAT,15-77077504-77077564-ATATGTGTATGTGTATATATACATATATAC,15-77077596-77077781-GTGTATGTGTATATATACATATATACGTGTAT,15-77077622-77077640-GTGTAT,15-77077654-77077672-GTGTAT,15-77077686-77077704-GTGTAT,15-77077718-77077736-GTGTAT,15-77077750-77077768-GTGTAT,15-77077840-77077860-AT,15-77077910-77077921-AC,15-77077922-77077935-TA,15-77077930-77077942-TATATT,15-77077932-77077952-TATT,15-77077936-77077951-TA,15-77077952-77077965-TA,15-77077966-77077976-TA,15-77077977-77077990-AT,15-77077991-77078007-AT;MOTIFS=TATATT,TATT,TA,TG,ATATGTGTATGTGTATATATACATATATAC,AT,AC,GTGTATATATACATATATACATATATGTGTAT,GTGTATGTGTATATATACATATATACGTGTAT,GTGTAT;STRUC=<VC82470>	HGSVC,1KG-ONT	No	2.795	Yes	NA,NA	NA	NA
chr15:77077867	450435	DEL	55	0.9142	0.3192	14	TSPAN3(0.41229,0.709)	NA	NA	NA	NA	NA	NA	NA	NA	No	ID=15-77077178-77077192-AT,15-77077199-77077216-TG,15-77077215-77077225-TA,15-77077294-77077314-AT,15-77077325-77077333-TA,15-77077258-77077538-GTGTATATATACATATATACATATATGTGTAT,15-77077504-77077564-ATATGTGTATGTGTATATATACATATATAC,15-77077596-77077781-GTGTATGTGTATATATACATATATACGTGTAT,15-77077622-77077640-GTGTAT,15-77077654-77077672-GTGTAT,15-77077686-77077704-GTGTAT,15-77077718-77077736-GTGTAT,15-77077750-77077768-GTGTAT,15-77077840-77077860-AT,15-77077910-77077921-AC,15-77077922-77077935-TA,15-77077930-77077942-TATATT,15-77077932-77077952-TATT,15-77077936-77077951-TA,15-77077952-77077965-TA,15-77077966-77077976-TA,15-77077977-77077990-AT,15-77077991-77078007-AT;MOTIFS=TATATT,TATT,TA,TG,ATATGTGTATGTGTATATATACATATATAC,AT,AC,GTGTATATATACATATATACATATATGTGTAT,GTGTATGTGTATATATACATATATACGTGTAT,GTGTAT;STRUC=<VC82470>	HGSVC,1KG-ONT	No	2.247	Yes	NA,NA	NA	NA
chr15:77077926	450436	INS	115	0.8733	0.5224	1	TSPAN3(0.41229,0.709)	NA	NA	NA	NA	NA	NA	NA	NA	No	ID=15-77077178-77077192-AT,15-77077199-77077216-TG,15-77077215-77077225-TA,15-77077294-77077314-AT,15-77077325-77077333-TA,15-77077258-77077538-GTGTATATATACATATATACATATATGTGTAT,15-77077504-77077564-ATATGTGTATGTGTATATATACATATATAC,15-77077596-77077781-GTGTATGTGTATATATACATATATACGTGTAT,15-77077622-77077640-GTGTAT,15-77077654-77077672-GTGTAT,15-77077686-77077704-GTGTAT,15-77077718-77077736-GTGTAT,15-77077750-77077768-GTGTAT,15-77077840-77077860-AT,15-77077910-77077921-AC,15-77077922-77077935-TA,15-77077930-77077942-TATATT,15-77077932-77077952-TATT,15-77077936-77077951-TA,15-77077952-77077965-TA,15-77077966-77077976-TA,15-77077977-77077990-AT,15-77077991-77078007-AT;MOTIFS=TATATT,TATT,TA,TG,ATATGTGTATGTGTATATATACATATATAC,AT,AC,GTGTATATATACATATATACATATATGTGTAT,GTGTATGTGTATATATACATATATACGTGTAT,GTGTAT;STRUC=<VC82470>	HPRC,HGSVC,1KG-ONT	No	0.354	No	NA,NA	NA	NA
chr15:77077931	450437	DEL	60	0.8401	0.599	1	TSPAN3(0.41229,0.709)	NA	NA	NA	NA	NA	NA	NA	NA	No	ID=15-77077178-77077192-AT,15-77077199-77077216-TG,15-77077215-77077225-TA,15-77077294-77077314-AT,15-77077325-77077333-TA,15-77077258-77077538-GTGTATATATACATATATACATATATGTGTAT,15-77077504-77077564-ATATGTGTATGTGTATATATACATATATAC,15-77077596-77077781-GTGTATGTGTATATATACATATATACGTGTAT,15-77077622-77077640-GTGTAT,15-77077654-77077672-GTGTAT,15-77077686-77077704-GTGTAT,15-77077718-77077736-GTGTAT,15-77077750-77077768-GTGTAT,15-77077840-77077860-AT,15-77077910-77077921-AC,15-77077922-77077935-TA,15-77077930-77077942-TATATT,15-77077932-77077952-TATT,15-77077936-77077951-TA,15-77077952-77077965-TA,15-77077966-77077976-TA,15-77077977-77077990-AT,15-77077991-77078007-AT;MOTIFS=TATATT,TATT,TA,TG,ATATGTGTATGTGTATATATACATATATAC,AT,AC,GTGTATATATACATATATACATATATGTGTAT,GTGTATGTGTATATATACATATATACGTGTAT,GTGTAT;STRUC=<VC82470>	HGSVC,1KG-ONT	Yes	1.739	No	NA,NA	NA	NA
chr15:77077940	450438	INS	126	0.832	0.6258	54	TSPAN3(0.41229,0.709)	NA	NA	NA	NA	NA	NA	NA	NA	No	ID=15-77077178-77077192-AT,15-77077199-77077216-TG,15-77077215-77077225-TA,15-77077294-77077314-AT,15-77077325-77077333-TA,15-77077258-77077538-GTGTATATATACATATATACATATATGTGTAT,15-77077504-77077564-ATATGTGTATGTGTATATATACATATATAC,15-77077596-77077781-GTGTATGTGTATATATACATATATACGTGTAT,15-77077622-77077640-GTGTAT,15-77077654-77077672-GTGTAT,15-77077686-77077704-GTGTAT,15-77077718-77077736-GTGTAT,15-77077750-77077768-GTGTAT,15-77077840-77077860-AT,15-77077910-77077921-AC,15-77077922-77077935-TA,15-77077930-77077942-TATATT,15-77077932-77077952-TATT,15-77077936-77077951-TA,15-77077952-77077965-TA,15-77077966-77077976-TA,15-77077977-77077990-AT,15-77077991-77078007-AT;MOTIFS=TATATT,TATT,TA,TG,ATATGTGTATGTGTATATATACATATATAC,AT,AC,GTGTATATATACATATATACATATATGTGTAT,GTGTATGTGTATATATACATATATACGTGTAT,GTGTAT;STRUC=<VC82470>	HPRC,HGSVC,1KG-ONT	No	0.354	Yes	NA,NA	NA	NA
chr15:77077941	450439	DEL	50	0.928	0.2703	12	TSPAN3(0.41229,0.709)	NA	NA	NA	NA	NA	NA	NA	NA	No	ID=15-77077178-77077192-AT,15-77077199-77077216-TG,15-77077215-77077225-TA,15-77077294-77077314-AT,15-77077325-77077333-TA,15-77077258-77077538-GTGTATATATACATATATACATATATGTGTAT,15-77077504-77077564-ATATGTGTATGTGTATATATACATATATAC,15-77077596-77077781-GTGTATGTGTATATATACATATATACGTGTAT,15-77077622-77077640-GTGTAT,15-77077654-77077672-GTGTAT,15-77077686-77077704-GTGTAT,15-77077718-77077736-GTGTAT,15-77077750-77077768-GTGTAT,15-77077840-77077860-AT,15-77077910-77077921-AC,15-77077922-77077935-TA,15-77077930-77077942-TATATT,15-77077932-77077952-TATT,15-77077936-77077951-TA,15-77077952-77077965-TA,15-77077966-77077976-TA,15-77077977-77077990-AT,15-77077991-77078007-AT;MOTIFS=TATATT,TATT,TA,TG,ATATGTGTATGTGTATATATACATATATAC,AT,AC,GTGTATATATACATATATACATATATGTGTAT,GTGTATGTGTATATATACATATATACGTGTAT,GTGTAT;STRUC=<VC82470>	HGSVC	Yes	1.739	No	NA,NA	NA	NA
chr15:77077943	450440	INS	120	0.8629	0.508	23	TSPAN3(0.41229,0.709)	NA	NA	NA	NA	NA	NA	NA	NA	No	ID=15-77077178-77077192-AT,15-77077199-77077216-TG,15-77077215-77077225-TA,15-77077294-77077314-AT,15-77077325-77077333-TA,15-77077258-77077538-GTGTATATATACATATATACATATATGTGTAT,15-77077504-77077564-ATATGTGTATGTGTATATATACATATATAC,15-77077596-77077781-GTGTATGTGTATATATACATATATACGTGTAT,15-77077622-77077640-GTGTAT,15-77077654-77077672-GTGTAT,15-77077686-77077704-GTGTAT,15-77077718-77077736-GTGTAT,15-77077750-77077768-GTGTAT,15-77077840-77077860-AT,15-77077910-77077921-AC,15-77077922-77077935-TA,15-77077930-77077942-TATATT,15-77077932-77077952-TATT,15-77077936-77077951-TA,15-77077952-77077965-TA,15-77077966-77077976-TA,15-77077977-77077990-AT,15-77077991-77078007-AT;MOTIFS=TATATT,TATT,TA,TG,ATATGTGTATGTGTATATATACATATATAC,AT,AC,GTGTATATATACATATATACATATATGTGTAT,GTGTATGTGTATATATACATATATACGTGTAT,GTGTAT;STRUC=<VC82470>	HPRC,HGSVC,1KG-ONT	No	0.354	Yes	NA,NA	NA	NA
chr15:77077944	450441	INS	92	0.8808	0.6307	11	TSPAN3(0.41229,0.709)	NA	NA	NA	NA	NA	NA	NA	NA	No	ID=15-77077178-77077192-AT,15-77077199-77077216-TG,15-77077215-77077225-TA,15-77077294-77077314-AT,15-77077325-77077333-TA,15-77077258-77077538-GTGTATATATACATATATACATATATGTGTAT,15-77077504-77077564-ATATGTGTATGTGTATATATACATATATAC,15-77077596-77077781-GTGTATGTGTATATATACATATATACGTGTAT,15-77077622-77077640-GTGTAT,15-77077654-77077672-GTGTAT,15-77077686-77077704-GTGTAT,15-77077718-77077736-GTGTAT,15-77077750-77077768-GTGTAT,15-77077840-77077860-AT,15-77077910-77077921-AC,15-77077922-77077935-TA,15-77077930-77077942-TATATT,15-77077932-77077952-TATT,15-77077936-77077951-TA,15-77077952-77077965-TA,15-77077966-77077976-TA,15-77077977-77077990-AT,15-77077991-77078007-AT;MOTIFS=TATATT,TATT,TA,TG,ATATGTGTATGTGTATATATACATATATAC,AT,AC,GTGTATATATACATATATACATATATGTGTAT,GTGTATGTGTATATATACATATATACGTGTAT,GTGTAT;STRUC=<VC82470>	HPRC,HGSVC,1KG-ONT	No	0.354	Yes	NA,NA	NA	NA
chr15:77077948	450442	INS	134	0.8513	0.5702	23	TSPAN3(0.41229,0.709)	NA	NA	NA	NA	NA	NA	NA	NA	No	ID=15-77077178-77077192-AT,15-77077199-77077216-TG,15-77077215-77077225-TA,15-77077294-77077314-AT,15-77077325-77077333-TA,15-77077258-77077538-GTGTATATATACATATATACATATATGTGTAT,15-77077504-77077564-ATATGTGTATGTGTATATATACATATATAC,15-77077596-77077781-GTGTATGTGTATATATACATATATACGTGTAT,15-77077622-77077640-GTGTAT,15-77077654-77077672-GTGTAT,15-77077686-77077704-GTGTAT,15-77077718-77077736-GTGTAT,15-77077750-77077768-GTGTAT,15-77077840-77077860-AT,15-77077910-77077921-AC,15-77077922-77077935-TA,15-77077930-77077942-TATATT,15-77077932-77077952-TATT,15-77077936-77077951-TA,15-77077952-77077965-TA,15-77077966-77077976-TA,15-77077977-77077990-AT,15-77077991-77078007-AT;MOTIFS=TATATT,TATT,TA,TG,ATATGTGTATGTGTATATATACATATATAC,AT,AC,GTGTATATATACATATATACATATATGTGTAT,GTGTATGTGTATATATACATATATACGTGTAT,GTGTAT;STRUC=<VC82470>	HPRC,HGSVC,1KG-ONT	No	0.354	Yes	NA,NA	NA	NA
chr15:77077951	450443	INS	54	0.821	0.6595	46	TSPAN3(0.41229,0.709)	NA	NA	NA	NA	NA	NA	NA	NA	No	ID=15-77077178-77077192-AT,15-77077199-77077216-TG,15-77077215-77077225-TA,15-77077294-77077314-AT,15-77077325-77077333-TA,15-77077258-77077538-GTGTATATATACATATATACATATATGTGTAT,15-77077504-77077564-ATATGTGTATGTGTATATATACATATATAC,15-77077596-77077781-GTGTATGTGTATATATACATATATACGTGTAT,15-77077622-77077640-GTGTAT,15-77077654-77077672-GTGTAT,15-77077686-77077704-GTGTAT,15-77077718-77077736-GTGTAT,15-77077750-77077768-GTGTAT,15-77077840-77077860-AT,15-77077910-77077921-AC,15-77077922-77077935-TA,15-77077930-77077942-TATATT,15-77077932-77077952-TATT,15-77077936-77077951-TA,15-77077952-77077965-TA,15-77077966-77077976-TA,15-77077977-77077990-AT,15-77077991-77078007-AT;MOTIFS=TATATT,TATT,TA,TG,ATATGTGTATGTGTATATATACATATATAC,AT,AC,GTGTATATATACATATATACATATATGTGTAT,GTGTATGTGTATATATACATATATACGTGTAT,GTGTAT;STRUC=<VC82470>	HPRC,HGSVC,1KG-ONT	No	0.354	Yes	NA,NA	NA	NA
chr15:77077957	450444	INS	88	0.9204	0.3133	27	TSPAN3(0.41229,0.709)	NA	NA	NA	NA	NA	NA	NA	NA	No	ID=15-77077178-77077192-AT,15-77077199-77077216-TG,15-77077215-77077225-TA,15-77077294-77077314-AT,15-77077325-77077333-TA,15-77077258-77077538-GTGTATATATACATATATACATATATGTGTAT,15-77077504-77077564-ATATGTGTATGTGTATATATACATATATAC,15-77077596-77077781-GTGTATGTGTATATATACATATATACGTGTAT,15-77077622-77077640-GTGTAT,15-77077654-77077672-GTGTAT,15-77077686-77077704-GTGTAT,15-77077718-77077736-GTGTAT,15-77077750-77077768-GTGTAT,15-77077840-77077860-AT,15-77077910-77077921-AC,15-77077922-77077935-TA,15-77077930-77077942-TATATT,15-77077932-77077952-TATT,15-77077936-77077951-TA,15-77077952-77077965-TA,15-77077966-77077976-TA,15-77077977-77077990-AT,15-77077991-77078007-AT;MOTIFS=TATATT,TATT,TA,TG,ATATGTGTATGTGTATATATACATATATAC,AT,AC,GTGTATATATACATATATACATATATGTGTAT,GTGTATGTGTATATATACATATATACGTGTAT,GTGTAT;STRUC=<VC82470>	HPRC,HGSVC,1KG-ONT	No	0.354	Yes	NA,NA	NA	NA
chr15:77077966	450445	INS	158	0.8505	0.5322	12	TSPAN3(0.41229,0.709)	NA	NA	NA	NA	NA	NA	NA	NA	No	ID=15-77077178-77077192-AT,15-77077199-77077216-TG,15-77077215-77077225-TA,15-77077294-77077314-AT,15-77077325-77077333-TA,15-77077258-77077538-GTGTATATATACATATATACATATATGTGTAT,15-77077504-77077564-ATATGTGTATGTGTATATATACATATATAC,15-77077596-77077781-GTGTATGTGTATATATACATATATACGTGTAT,15-77077622-77077640-GTGTAT,15-77077654-77077672-GTGTAT,15-77077686-77077704-GTGTAT,15-77077718-77077736-GTGTAT,15-77077750-77077768-GTGTAT,15-77077840-77077860-AT,15-77077910-77077921-AC,15-77077922-77077935-TA,15-77077930-77077942-TATATT,15-77077932-77077952-TATT,15-77077936-77077951-TA,15-77077952-77077965-TA,15-77077966-77077976-TA,15-77077977-77077990-AT,15-77077991-77078007-AT;MOTIFS=TATATT,TATT,TA,TG,ATATGTGTATGTGTATATATACATATATAC,AT,AC,GTGTATATATACATATATACATATATGTGTAT,GTGTATGTGTATATATACATATATACGTGTAT,GTGTAT;STRUC=<VC82470>	HPRC,HGSVC,1KG-ONT	No	0.354	Yes	NA,NA	NA	NA
chr15:77077966	450446	INS	108	0.8623	0.5089	212	TSPAN3(0.41229,0.709)	NA	NA	NA	NA	NA	NA	NA	NA	No	ID=15-77077178-77077192-AT,15-77077199-77077216-TG,15-77077215-77077225-TA,15-77077294-77077314-AT,15-77077325-77077333-TA,15-77077258-77077538-GTGTATATATACATATATACATATATGTGTAT,15-77077504-77077564-ATATGTGTATGTGTATATATACATATATAC,15-77077596-77077781-GTGTATGTGTATATATACATATATACGTGTAT,15-77077622-77077640-GTGTAT,15-77077654-77077672-GTGTAT,15-77077686-77077704-GTGTAT,15-77077718-77077736-GTGTAT,15-77077750-77077768-GTGTAT,15-77077840-77077860-AT,15-77077910-77077921-AC,15-77077922-77077935-TA,15-77077930-77077942-TATATT,15-77077932-77077952-TATT,15-77077936-77077951-TA,15-77077952-77077965-TA,15-77077966-77077976-TA,15-77077977-77077990-AT,15-77077991-77078007-AT;MOTIFS=TATATT,TATT,TA,TG,ATATGTGTATGTGTATATATACATATATAC,AT,AC,GTGTATATATACATATATACATATATGTGTAT,GTGTATGTGTATATATACATATATACGTGTAT,GTGTAT;STRUC=<VC82470>	HPRC,HGSVC,1KG-ONT	No	0.354	Yes	NA,NA	NA	NA
chr15:77077966	450447	INS	146	0.865	0.5032	48	TSPAN3(0.41229,0.709)	NA	NA	NA	NA	NA	NA	NA	NA	No	ID=15-77077178-77077192-AT,15-77077199-77077216-TG,15-77077215-77077225-TA,15-77077294-77077314-AT,15-77077325-77077333-TA,15-77077258-77077538-GTGTATATATACATATATACATATATGTGTAT,15-77077504-77077564-ATATGTGTATGTGTATATATACATATATAC,15-77077596-77077781-GTGTATGTGTATATATACATATATACGTGTAT,15-77077622-77077640-GTGTAT,15-77077654-77077672-GTGTAT,15-77077686-77077704-GTGTAT,15-77077718-77077736-GTGTAT,15-77077750-77077768-GTGTAT,15-77077840-77077860-AT,15-77077910-77077921-AC,15-77077922-77077935-TA,15-77077930-77077942-TATATT,15-77077932-77077952-TATT,15-77077936-77077951-TA,15-77077952-77077965-TA,15-77077966-77077976-TA,15-77077977-77077990-AT,15-77077991-77078007-AT;MOTIFS=TATATT,TATT,TA,TG,ATATGTGTATGTGTATATATACATATATAC,AT,AC,GTGTATATATACATATATACATATATGTGTAT,GTGTATGTGTATATATACATATATACGTGTAT,GTGTAT;STRUC=<VC82470>	HPRC,HGSVC,1KG-ONT	No	0.354	Yes	NA,NA	NA	NA
chr15:77077969	450448	INS	144	0.8391	0.5972	31	TSPAN3(0.41229,0.709)	NA	NA	NA	NA	NA	NA	NA	NA	No	ID=15-77077178-77077192-AT,15-77077199-77077216-TG,15-77077215-77077225-TA,15-77077294-77077314-AT,15-77077325-77077333-TA,15-77077258-77077538-GTGTATATATACATATATACATATATGTGTAT,15-77077504-77077564-ATATGTGTATGTGTATATATACATATATAC,15-77077596-77077781-GTGTATGTGTATATATACATATATACGTGTAT,15-77077622-77077640-GTGTAT,15-77077654-77077672-GTGTAT,15-77077686-77077704-GTGTAT,15-77077718-77077736-GTGTAT,15-77077750-77077768-GTGTAT,15-77077840-77077860-AT,15-77077910-77077921-AC,15-77077922-77077935-TA,15-77077930-77077942-TATATT,15-77077932-77077952-TATT,15-77077936-77077951-TA,15-77077952-77077965-TA,15-77077966-77077976-TA,15-77077977-77077990-AT,15-77077991-77078007-AT;MOTIFS=TATATT,TATT,TA,TG,ATATGTGTATGTGTATATATACATATATAC,AT,AC,GTGTATATATACATATATACATATATGTGTAT,GTGTATGTGTATATATACATATATACGTGTAT,GTGTAT;STRUC=<VC82470>	HPRC,HGSVC,1KG-ONT	No	0.354	Yes	NA,NA	NA	NA
chr15:77077977	450450	INS	114	0.7949	0.6872	26	TSPAN3(0.41229,0.709)	NA	NA	NA	NA	NA	NA	NA	NA	No	ID=15-77077178-77077192-AT,15-77077199-77077216-TG,15-77077215-77077225-TA,15-77077294-77077314-AT,15-77077325-77077333-TA,15-77077258-77077538-GTGTATATATACATATATACATATATGTGTAT,15-77077504-77077564-ATATGTGTATGTGTATATATACATATATAC,15-77077596-77077781-GTGTATGTGTATATATACATATATACGTGTAT,15-77077622-77077640-GTGTAT,15-77077654-77077672-GTGTAT,15-77077686-77077704-GTGTAT,15-77077718-77077736-GTGTAT,15-77077750-77077768-GTGTAT,15-77077840-77077860-AT,15-77077910-77077921-AC,15-77077922-77077935-TA,15-77077930-77077942-TATATT,15-77077932-77077952-TATT,15-77077936-77077951-TA,15-77077952-77077965-TA,15-77077966-77077976-TA,15-77077977-77077990-AT,15-77077991-77078007-AT;MOTIFS=TATATT,TATT,TA,TG,ATATGTGTATGTGTATATATACATATATAC,AT,AC,GTGTATATATACATATATACATATATGTGTAT,GTGTATGTGTATATATACATATATACGTGTAT,GTGTAT;STRUC=<VC82470>	HPRC,HGSVC,1KG-ONT	Yes	0.354	Yes	NA,NA	NA	NA
chr15:77077977	450453	INS	96	0.8926	0.3848	1	TSPAN3(0.41229,0.709)	NA	NA	NA	NA	NA	NA	NA	NA	No	ID=15-77077178-77077192-AT,15-77077199-77077216-TG,15-77077215-77077225-TA,15-77077294-77077314-AT,15-77077325-77077333-TA,15-77077258-77077538-GTGTATATATACATATATACATATATGTGTAT,15-77077504-77077564-ATATGTGTATGTGTATATATACATATATAC,15-77077596-77077781-GTGTATGTGTATATATACATATATACGTGTAT,15-77077622-77077640-GTGTAT,15-77077654-77077672-GTGTAT,15-77077686-77077704-GTGTAT,15-77077718-77077736-GTGTAT,15-77077750-77077768-GTGTAT,15-77077840-77077860-AT,15-77077910-77077921-AC,15-77077922-77077935-TA,15-77077930-77077942-TATATT,15-77077932-77077952-TATT,15-77077936-77077951-TA,15-77077952-77077965-TA,15-77077966-77077976-TA,15-77077977-77077990-AT,15-77077991-77078007-AT;MOTIFS=TATATT,TATT,TA,TG,ATATGTGTATGTGTATATATACATATATAC,AT,AC,GTGTATATATACATATATACATATATGTGTAT,GTGTATGTGTATATATACATATATACGTGTAT,GTGTAT;STRUC=<VC82470>	HPRC,HGSVC,1KG-ONT	No	0.354	No	NA,NA	NA	NA
chr15:77077977	450452	INS	138	0.8391	0.5961	3	TSPAN3(0.41229,0.709)	NA	NA	NA	NA	NA	NA	NA	NA	No	ID=15-77077178-77077192-AT,15-77077199-77077216-TG,15-77077215-77077225-TA,15-77077294-77077314-AT,15-77077325-77077333-TA,15-77077258-77077538-GTGTATATATACATATATACATATATGTGTAT,15-77077504-77077564-ATATGTGTATGTGTATATATACATATATAC,15-77077596-77077781-GTGTATGTGTATATATACATATATACGTGTAT,15-77077622-77077640-GTGTAT,15-77077654-77077672-GTGTAT,15-77077686-77077704-GTGTAT,15-77077718-77077736-GTGTAT,15-77077750-77077768-GTGTAT,15-77077840-77077860-AT,15-77077910-77077921-AC,15-77077922-77077935-TA,15-77077930-77077942-TATATT,15-77077932-77077952-TATT,15-77077936-77077951-TA,15-77077952-77077965-TA,15-77077966-77077976-TA,15-77077977-77077990-AT,15-77077991-77078007-AT;MOTIFS=TATATT,TATT,TA,TG,ATATGTGTATGTGTATATATACATATATAC,AT,AC,GTGTATATATACATATATACATATATGTGTAT,GTGTATGTGTATATATACATATATACGTGTAT,GTGTAT;STRUC=<VC82470>	HPRC,HGSVC,1KG-ONT	No	0.354	Yes	NA,NA	NA	NA
chr15:77077977	450451	INS	86	0.8588	0.504	14	TSPAN3(0.41229,0.709)	NA	NA	NA	NA	NA	NA	NA	NA	No	ID=15-77077178-77077192-AT,15-77077199-77077216-TG,15-77077215-77077225-TA,15-77077294-77077314-AT,15-77077325-77077333-TA,15-77077258-77077538-GTGTATATATACATATATACATATATGTGTAT,15-77077504-77077564-ATATGTGTATGTGTATATATACATATATAC,15-77077596-77077781-GTGTATGTGTATATATACATATATACGTGTAT,15-77077622-77077640-GTGTAT,15-77077654-77077672-GTGTAT,15-77077686-77077704-GTGTAT,15-77077718-77077736-GTGTAT,15-77077750-77077768-GTGTAT,15-77077840-77077860-AT,15-77077910-77077921-AC,15-77077922-77077935-TA,15-77077930-77077942-TATATT,15-77077932-77077952-TATT,15-77077936-77077951-TA,15-77077952-77077965-TA,15-77077966-77077976-TA,15-77077977-77077990-AT,15-77077991-77078007-AT;MOTIFS=TATATT,TATT,TA,TG,ATATGTGTATGTGTATATATACATATATAC,AT,AC,GTGTATATATACATATATACATATATGTGTAT,GTGTATGTGTATATATACATATATACGTGTAT,GTGTAT;STRUC=<VC82470>	HPRC,HGSVC,1KG-ONT	No	0.354	Yes	NA,NA	NA	NA
chr15:77077977	450449	INS	124	0.8981	0.4279	30	TSPAN3(0.41229,0.709)	NA	NA	NA	NA	NA	NA	NA	NA	No	ID=15-77077178-77077192-AT,15-77077199-77077216-TG,15-77077215-77077225-TA,15-77077294-77077314-AT,15-77077325-77077333-TA,15-77077258-77077538-GTGTATATATACATATATACATATATGTGTAT,15-77077504-77077564-ATATGTGTATGTGTATATATACATATATAC,15-77077596-77077781-GTGTATGTGTATATATACATATATACGTGTAT,15-77077622-77077640-GTGTAT,15-77077654-77077672-GTGTAT,15-77077686-77077704-GTGTAT,15-77077718-77077736-GTGTAT,15-77077750-77077768-GTGTAT,15-77077840-77077860-AT,15-77077910-77077921-AC,15-77077922-77077935-TA,15-77077930-77077942-TATATT,15-77077932-77077952-TATT,15-77077936-77077951-TA,15-77077952-77077965-TA,15-77077966-77077976-TA,15-77077977-77077990-AT,15-77077991-77078007-AT;MOTIFS=TATATT,TATT,TA,TG,ATATGTGTATGTGTATATATACATATATAC,AT,AC,GTGTATATATACATATATACATATATGTGTAT,GTGTATGTGTATATATACATATATACGTGTAT,GTGTAT;STRUC=<VC82470>	HPRC,HGSVC,1KG-ONT	No	0.354	Yes	NA,NA	NA	NA
chr15:77077979	450454	INS	178	0.8416	0.5908	8	TSPAN3(0.41229,0.709)	NA	NA	NA	NA	NA	NA	NA	NA	No	ID=15-77077178-77077192-AT,15-77077199-77077216-TG,15-77077215-77077225-TA,15-77077294-77077314-AT,15-77077325-77077333-TA,15-77077258-77077538-GTGTATATATACATATATACATATATGTGTAT,15-77077504-77077564-ATATGTGTATGTGTATATATACATATATAC,15-77077596-77077781-GTGTATGTGTATATATACATATATACGTGTAT,15-77077622-77077640-GTGTAT,15-77077654-77077672-GTGTAT,15-77077686-77077704-GTGTAT,15-77077718-77077736-GTGTAT,15-77077750-77077768-GTGTAT,15-77077840-77077860-AT,15-77077910-77077921-AC,15-77077922-77077935-TA,15-77077930-77077942-TATATT,15-77077932-77077952-TATT,15-77077936-77077951-TA,15-77077952-77077965-TA,15-77077966-77077976-TA,15-77077977-77077990-AT,15-77077991-77078007-AT;MOTIFS=TATATT,TATT,TA,TG,ATATGTGTATGTGTATATATACATATATAC,AT,AC,GTGTATATATACATATATACATATATGTGTAT,GTGTATGTGTATATATACATATATACGTGTAT,GTGTAT;STRUC=<VC82470>	HPRC,HGSVC	No	0.354	Yes	NA,NA	NA	NA
chr15:77077979	450455	INS	102	0.8006	0.6842	199	TSPAN3(0.41229,0.709)	NA	NA	NA	NA	NA	NA	NA	NA	No	ID=15-77077178-77077192-AT,15-77077199-77077216-TG,15-77077215-77077225-TA,15-77077294-77077314-AT,15-77077325-77077333-TA,15-77077258-77077538-GTGTATATATACATATATACATATATGTGTAT,15-77077504-77077564-ATATGTGTATGTGTATATATACATATATAC,15-77077596-77077781-GTGTATGTGTATATATACATATATACGTGTAT,15-77077622-77077640-GTGTAT,15-77077654-77077672-GTGTAT,15-77077686-77077704-GTGTAT,15-77077718-77077736-GTGTAT,15-77077750-77077768-GTGTAT,15-77077840-77077860-AT,15-77077910-77077921-AC,15-77077922-77077935-TA,15-77077930-77077942-TATATT,15-77077932-77077952-TATT,15-77077936-77077951-TA,15-77077952-77077965-TA,15-77077966-77077976-TA,15-77077977-77077990-AT,15-77077991-77078007-AT;MOTIFS=TATATT,TATT,TA,TG,ATATGTGTATGTGTATATATACATATATAC,AT,AC,GTGTATATATACATATATACATATATGTGTAT,GTGTATGTGTATATATACATATATACGTGTAT,GTGTAT;STRUC=<VC82470>	HPRC,HGSVC,1KG-ONT	No	0.354	Yes	NA,NA	NA	NA
chr15:77077979	450456	INS	208	0.8283	0.6725	1	TSPAN3(0.41229,0.709)	NA	NA	NA	NA	NA	NA	NA	NA	No	ID=15-77077178-77077192-AT,15-77077199-77077216-TG,15-77077215-77077225-TA,15-77077294-77077314-AT,15-77077325-77077333-TA,15-77077258-77077538-GTGTATATATACATATATACATATATGTGTAT,15-77077504-77077564-ATATGTGTATGTGTATATATACATATATAC,15-77077596-77077781-GTGTATGTGTATATATACATATATACGTGTAT,15-77077622-77077640-GTGTAT,15-77077654-77077672-GTGTAT,15-77077686-77077704-GTGTAT,15-77077718-77077736-GTGTAT,15-77077750-77077768-GTGTAT,15-77077840-77077860-AT,15-77077910-77077921-AC,15-77077922-77077935-TA,15-77077930-77077942-TATATT,15-77077932-77077952-TATT,15-77077936-77077951-TA,15-77077952-77077965-TA,15-77077966-77077976-TA,15-77077977-77077990-AT,15-77077991-77078007-AT;MOTIFS=TATATT,TATT,TA,TG,ATATGTGTATGTGTATATATACATATATAC,AT,AC,GTGTATATATACATATATACATATATGTGTAT,GTGTATGTGTATATATACATATATACGTGTAT,GTGTAT;STRUC=<VC82470>	HPRC,HGSVC	No	0.354	No	NA,NA	NA	NA
chr15:77077979	450457	INS	98	0.8111	0.6804	34	TSPAN3(0.41229,0.709)	NA	NA	NA	NA	NA	NA	NA	NA	No	ID=15-77077178-77077192-AT,15-77077199-77077216-TG,15-77077215-77077225-TA,15-77077294-77077314-AT,15-77077325-77077333-TA,15-77077258-77077538-GTGTATATATACATATATACATATATGTGTAT,15-77077504-77077564-ATATGTGTATGTGTATATATACATATATAC,15-77077596-77077781-GTGTATGTGTATATATACATATATACGTGTAT,15-77077622-77077640-GTGTAT,15-77077654-77077672-GTGTAT,15-77077686-77077704-GTGTAT,15-77077718-77077736-GTGTAT,15-77077750-77077768-GTGTAT,15-77077840-77077860-AT,15-77077910-77077921-AC,15-77077922-77077935-TA,15-77077930-77077942-TATATT,15-77077932-77077952-TATT,15-77077936-77077951-TA,15-77077952-77077965-TA,15-77077966-77077976-TA,15-77077977-77077990-AT,15-77077991-77078007-AT;MOTIFS=TATATT,TATT,TA,TG,ATATGTGTATGTGTATATATACATATATAC,AT,AC,GTGTATATATACATATATACATATATGTGTAT,GTGTATGTGTATATATACATATATACGTGTAT,GTGTAT;STRUC=<VC82470>	HPRC,HGSVC,1KG-ONT	No	0.354	Yes	NA,NA	NA	NA
chr15:77077980	450458	INS	64	0.8781	0.4719	6	TSPAN3(0.41229,0.709)	NA	NA	NA	NA	NA	NA	NA	NA	No	ID=15-77077178-77077192-AT,15-77077199-77077216-TG,15-77077215-77077225-TA,15-77077294-77077314-AT,15-77077325-77077333-TA,15-77077258-77077538-GTGTATATATACATATATACATATATGTGTAT,15-77077504-77077564-ATATGTGTATGTGTATATATACATATATAC,15-77077596-77077781-GTGTATGTGTATATATACATATATACGTGTAT,15-77077622-77077640-GTGTAT,15-77077654-77077672-GTGTAT,15-77077686-77077704-GTGTAT,15-77077718-77077736-GTGTAT,15-77077750-77077768-GTGTAT,15-77077840-77077860-AT,15-77077910-77077921-AC,15-77077922-77077935-TA,15-77077930-77077942-TATATT,15-77077932-77077952-TATT,15-77077936-77077951-TA,15-77077952-77077965-TA,15-77077966-77077976-TA,15-77077977-77077990-AT,15-77077991-77078007-AT;MOTIFS=TATATT,TATT,TA,TG,ATATGTGTATGTGTATATATACATATATAC,AT,AC,GTGTATATATACATATATACATATATGTGTAT,GTGTATGTGTATATATACATATATACGTGTAT,GTGTAT;STRUC=<VC82470>	HPRC,HGSVC,1KG-ONT	No	0.354	Yes	NA,NA	NA	NA
chr15:77077981	450459	INS	94	0.8891	0.4132	10	TSPAN3(0.41229,0.709)	NA	NA	NA	NA	NA	NA	NA	NA	No	ID=15-77077178-77077192-AT,15-77077199-77077216-TG,15-77077215-77077225-TA,15-77077294-77077314-AT,15-77077325-77077333-TA,15-77077258-77077538-GTGTATATATACATATATACATATATGTGTAT,15-77077504-77077564-ATATGTGTATGTGTATATATACATATATAC,15-77077596-77077781-GTGTATGTGTATATATACATATATACGTGTAT,15-77077622-77077640-GTGTAT,15-77077654-77077672-GTGTAT,15-77077686-77077704-GTGTAT,15-77077718-77077736-GTGTAT,15-77077750-77077768-GTGTAT,15-77077840-77077860-AT,15-77077910-77077921-AC,15-77077922-77077935-TA,15-77077930-77077942-TATATT,15-77077932-77077952-TATT,15-77077936-77077951-TA,15-77077952-77077965-TA,15-77077966-77077976-TA,15-77077977-77077990-AT,15-77077991-77078007-AT;MOTIFS=TATATT,TATT,TA,TG,ATATGTGTATGTGTATATATACATATATAC,AT,AC,GTGTATATATACATATATACATATATGTGTAT,GTGTATGTGTATATATACATATATACGTGTAT,GTGTAT;STRUC=<VC82470>	HPRC,HGSVC,1KG-ONT	No	0.354	No	NA,NA	NA	NA
chr15:77077983	450460	INS	80	0.8004	0.696	61	TSPAN3(0.41229,0.709)	NA	NA	NA	NA	NA	NA	NA	NA	No	ID=15-77077178-77077192-AT,15-77077199-77077216-TG,15-77077215-77077225-TA,15-77077294-77077314-AT,15-77077325-77077333-TA,15-77077258-77077538-GTGTATATATACATATATACATATATGTGTAT,15-77077504-77077564-ATATGTGTATGTGTATATATACATATATAC,15-77077596-77077781-GTGTATGTGTATATATACATATATACGTGTAT,15-77077622-77077640-GTGTAT,15-77077654-77077672-GTGTAT,15-77077686-77077704-GTGTAT,15-77077718-77077736-GTGTAT,15-77077750-77077768-GTGTAT,15-77077840-77077860-AT,15-77077910-77077921-AC,15-77077922-77077935-TA,15-77077930-77077942-TATATT,15-77077932-77077952-TATT,15-77077936-77077951-TA,15-77077952-77077965-TA,15-77077966-77077976-TA,15-77077977-77077990-AT,15-77077991-77078007-AT;MOTIFS=TATATT,TATT,TA,TG,ATATGTGTATGTGTATATATACATATATAC,AT,AC,GTGTATATATACATATATACATATATGTGTAT,GTGTATGTGTATATATACATATATACGTGTAT,GTGTAT;STRUC=<VC82470>	HPRC,HGSVC,1KG-ONT	No	0.354	Yes	NA,NA	NA	NA
chr15:77077984	450461	INS	114	0.9434	0.2465	14	TSPAN3(0.41229,0.709)	NA	NA	NA	NA	NA	NA	NA	NA	No	ID=15-77077178-77077192-AT,15-77077199-77077216-TG,15-77077215-77077225-TA,15-77077294-77077314-AT,15-77077325-77077333-TA,15-77077258-77077538-GTGTATATATACATATATACATATATGTGTAT,15-77077504-77077564-ATATGTGTATGTGTATATATACATATATAC,15-77077596-77077781-GTGTATGTGTATATATACATATATACGTGTAT,15-77077622-77077640-GTGTAT,15-77077654-77077672-GTGTAT,15-77077686-77077704-GTGTAT,15-77077718-77077736-GTGTAT,15-77077750-77077768-GTGTAT,15-77077840-77077860-AT,15-77077910-77077921-AC,15-77077922-77077935-TA,15-77077930-77077942-TATATT,15-77077932-77077952-TATT,15-77077936-77077951-TA,15-77077952-77077965-TA,15-77077966-77077976-TA,15-77077977-77077990-AT,15-77077991-77078007-AT;MOTIFS=TATATT,TATT,TA,TG,ATATGTGTATGTGTATATATACATATATAC,AT,AC,GTGTATATATACATATATACATATATGTGTAT,GTGTATGTGTATATATACATATATACGTGTAT,GTGTAT;STRUC=<VC82470>	HPRC,HGSVC,1KG-ONT	No	0.354	Yes	NA,NA	NA	NA
chr15:77077986	450462	INS	188	0.8416	0.5891	3	TSPAN3(0.41229,0.709)	NA	NA	NA	NA	NA	NA	NA	NA	No	ID=15-77077178-77077192-AT,15-77077199-77077216-TG,15-77077215-77077225-TA,15-77077294-77077314-AT,15-77077325-77077333-TA,15-77077258-77077538-GTGTATATATACATATATACATATATGTGTAT,15-77077504-77077564-ATATGTGTATGTGTATATATACATATATAC,15-77077596-77077781-GTGTATGTGTATATATACATATATACGTGTAT,15-77077622-77077640-GTGTAT,15-77077654-77077672-GTGTAT,15-77077686-77077704-GTGTAT,15-77077718-77077736-GTGTAT,15-77077750-77077768-GTGTAT,15-77077840-77077860-AT,15-77077910-77077921-AC,15-77077922-77077935-TA,15-77077930-77077942-TATATT,15-77077932-77077952-TATT,15-77077936-77077951-TA,15-77077952-77077965-TA,15-77077966-77077976-TA,15-77077977-77077990-AT,15-77077991-77078007-AT;MOTIFS=TATATT,TATT,TA,TG,ATATGTGTATGTGTATATATACATATATAC,AT,AC,GTGTATATATACATATATACATATATGTGTAT,GTGTATGTGTATATATACATATATACGTGTAT,GTGTAT;STRUC=<VC82470>	HPRC,HGSVC	No	0.354	No	NA,NA	NA	NA
chr15:77077986	450463	INS	74	0.8238	0.6443	16	TSPAN3(0.41229,0.709)	NA	NA	NA	NA	NA	NA	NA	NA	No	ID=15-77077178-77077192-AT,15-77077199-77077216-TG,15-77077215-77077225-TA,15-77077294-77077314-AT,15-77077325-77077333-TA,15-77077258-77077538-GTGTATATATACATATATACATATATGTGTAT,15-77077504-77077564-ATATGTGTATGTGTATATATACATATATAC,15-77077596-77077781-GTGTATGTGTATATATACATATATACGTGTAT,15-77077622-77077640-GTGTAT,15-77077654-77077672-GTGTAT,15-77077686-77077704-GTGTAT,15-77077718-77077736-GTGTAT,15-77077750-77077768-GTGTAT,15-77077840-77077860-AT,15-77077910-77077921-AC,15-77077922-77077935-TA,15-77077930-77077942-TATATT,15-77077932-77077952-TATT,15-77077936-77077951-TA,15-77077952-77077965-TA,15-77077966-77077976-TA,15-77077977-77077990-AT,15-77077991-77078007-AT;MOTIFS=TATATT,TATT,TA,TG,ATATGTGTATGTGTATATATACATATATAC,AT,AC,GTGTATATATACATATATACATATATGTGTAT,GTGTATGTGTATATATACATATATACGTGTAT,GTGTAT;STRUC=<VC82470>	HPRC,HGSVC,1KG-ONT	No	0.354	Yes	NA,NA	NA	NA
chr15:77077991	450464	INS	134	0.8452	0.5625	6	TSPAN3(0.41229,0.709)	NA	NA	NA	NA	NA	NA	NA	NA	No	ID=15-77077178-77077192-AT,15-77077199-77077216-TG,15-77077215-77077225-TA,15-77077294-77077314-AT,15-77077325-77077333-TA,15-77077258-77077538-GTGTATATATACATATATACATATATGTGTAT,15-77077504-77077564-ATATGTGTATGTGTATATATACATATATAC,15-77077596-77077781-GTGTATGTGTATATATACATATATACGTGTAT,15-77077622-77077640-GTGTAT,15-77077654-77077672-GTGTAT,15-77077686-77077704-GTGTAT,15-77077718-77077736-GTGTAT,15-77077750-77077768-GTGTAT,15-77077840-77077860-AT,15-77077910-77077921-AC,15-77077922-77077935-TA,15-77077930-77077942-TATATT,15-77077932-77077952-TATT,15-77077936-77077951-TA,15-77077952-77077965-TA,15-77077966-77077976-TA,15-77077977-77077990-AT,15-77077991-77078007-AT;MOTIFS=TATATT,TATT,TA,TG,ATATGTGTATGTGTATATATACATATATAC,AT,AC,GTGTATATATACATATATACATATATGTGTAT,GTGTATGTGTATATATACATATATACGTGTAT,GTGTAT;STRUC=<VC82470>	HPRC,HGSVC,1KG-ONT	No	0.354	Yes	NA,NA	NA	NA
chr15:77245639	450465	INS	1310	0.8456	0.594	1	PEAK1(0.1001,0.522)	NA	NA	NA	NA	NA	NA	NA	NA	No	NA	NA	No	0.692	No	NA,NA	NA	NA
chr15:77250145	450466	INS	72	0.8994	0.4177	92	PEAK1(0.1001,0.522)	NA	NA	NA	NA	NA	NA	NA	NA	No	ID=15-77250117-77250126-T,15-77250144-77250155-AT,15-77250156-77250165-AT,15-77250181-77250191-TA,15-77250192-77250201-AT,15-77250211-77250221-TA,15-77250239-77250258-TA,15-77250257-77250266-T;MOTIFS=AT,TA,T;STRUC=<VC82483>	HPRC,1KG-ONT	No	0.692	Yes	NA,NA	NA	NA
chr15:77250145	450467	INS	108	0.8453	0.6265	11	PEAK1(0.1001,0.522)	NA	NA	NA	NA	NA	NA	NA	NA	No	ID=15-77250117-77250126-T,15-77250144-77250155-AT,15-77250156-77250165-AT,15-77250181-77250191-TA,15-77250192-77250201-AT,15-77250211-77250221-TA,15-77250239-77250258-TA,15-77250257-77250266-T;MOTIFS=AT,TA,T;STRUC=<VC82483>	NA	Yes	0.692	Yes	NA,NA	NA	NA
chr15:77250145	450468	INS	144	0.8672	0.5169	6	PEAK1(0.1001,0.522)	NA	NA	NA	NA	NA	NA	NA	NA	No	ID=15-77250117-77250126-T,15-77250144-77250155-AT,15-77250156-77250165-AT,15-77250181-77250191-TA,15-77250192-77250201-AT,15-77250211-77250221-TA,15-77250239-77250258-TA,15-77250257-77250266-T;MOTIFS=AT,TA,T;STRUC=<VC82483>	NA	Yes	0.692	Yes	NA,NA	NA	NA
chr15:77250156	450469	INS	56	0.8494	0.6154	1	PEAK1(0.1001,0.522)	NA	NA	NA	NA	NA	NA	NA	NA	No	ID=15-77250117-77250126-T,15-77250144-77250155-AT,15-77250156-77250165-AT,15-77250181-77250191-TA,15-77250192-77250201-AT,15-77250211-77250221-TA,15-77250239-77250258-TA,15-77250257-77250266-T;MOTIFS=AT,TA,T;STRUC=<VC82483>,ID=15-77250145-77250181-TATATATATACATATATATACATATATATGTATATG;MOTIFS=TATATATATACATATATATACATATATATGTATATG;STRUC=<TR1259547>	HPRC,1KG-ONT	No	0.692	No	NA,NA	NA	NA
chr15:77250175	450470	INS	60	0.8692	0.5017	1	PEAK1(0.1001,0.522)	NA	NA	NA	NA	NA	NA	NA	NA	No	ID=15-77250117-77250126-T,15-77250144-77250155-AT,15-77250156-77250165-AT,15-77250181-77250191-TA,15-77250192-77250201-AT,15-77250211-77250221-TA,15-77250239-77250258-TA,15-77250257-77250266-T;MOTIFS=AT,TA,T;STRUC=<VC82483>,ID=15-77250145-77250181-TATATATATACATATATATACATATATATGTATATG;MOTIFS=TATATATATACATATATATACATATATATGTATATG;STRUC=<TR1259547>	HPRC,1KG-ONT	No	0.692	Yes	NA,NA	NA	NA
chr15:77250182	450471	INS	82	0.8941	0.3854	8	PEAK1(0.1001,0.522)	NA	NA	NA	NA	NA	NA	NA	NA	No	ID=15-77250117-77250126-T,15-77250144-77250155-AT,15-77250156-77250165-AT,15-77250181-77250191-TA,15-77250192-77250201-AT,15-77250211-77250221-TA,15-77250239-77250258-TA,15-77250257-77250266-T;MOTIFS=AT,TA,T;STRUC=<VC82483>	HPRC,1KG-ONT	No	0.692	Yes	NA,NA	NA	NA
chr15:77250186	450472	INS	96	0.8236	0.6515	6	PEAK1(0.1001,0.522)	NA	NA	NA	NA	NA	NA	NA	NA	No	ID=15-77250117-77250126-T,15-77250144-77250155-AT,15-77250156-77250165-AT,15-77250181-77250191-TA,15-77250192-77250201-AT,15-77250211-77250221-TA,15-77250239-77250258-TA,15-77250257-77250266-T;MOTIFS=AT,TA,T;STRUC=<VC82483>	HPRC,1KG-ONT	Yes	0.692	Yes	NA,NA	NA	NA
chr15:77250186	450473	INS	62	0.8749	0.4686	5	PEAK1(0.1001,0.522)	NA	NA	NA	NA	NA	NA	NA	NA	No	ID=15-77250117-77250126-T,15-77250144-77250155-AT,15-77250156-77250165-AT,15-77250181-77250191-TA,15-77250192-77250201-AT,15-77250211-77250221-TA,15-77250239-77250258-TA,15-77250257-77250266-T;MOTIFS=AT,TA,T;STRUC=<VC82483>	HPRC,1KG-ONT	No	0.692	Yes	NA,NA	NA	NA
chr15:77250257	450474	INS	157	0.8303	0.6252	7	PEAK1(0.1001,0.522)	NA	NA	NA	NA	NA	NA	NA	NA	No	ID=15-77250117-77250126-T,15-77250144-77250155-AT,15-77250156-77250165-AT,15-77250181-77250191-TA,15-77250192-77250201-AT,15-77250211-77250221-TA,15-77250239-77250258-TA,15-77250257-77250266-T;MOTIFS=AT,TA,T;STRUC=<VC82483>	NA	No	0.692	Yes	NA,NA	NA	NA
chr15:77258513	450475	DEL	75	0.8217	0.6298	3	PEAK1(0.1001,0.522)	NA	NA	NA	NA	NA	NA	NA	NA	No	NA	NA	Yes	2.626	No	NA,NA	NA	NA
chr15:77262651	450476	INS	322	0.936	0.2508	30	PEAK1(0.1001,0.522)	NA	NA	NA	NA	NA	NA	NA	NA	No	ID=15-77262643-77262652-AAT;MOTIFS=AAT;STRUC=<TR1259560>	HGSVC,1KG-ONT	Yes	0.692	Yes	NA,NA	NA	NA
chr15:77272789	450477	INS	705	0.8407	0.6493	5	PEAK1(0.1001,0.522)	NA	NA	NA	NA	NA	NA	NA	NA	No	NA	NA	Yes	0.692	Yes	NA,NA	NA	NA
chr15:77293675	450478	INS	342	0.9096	0.3269	3	PEAK1(0.1001,0.522)	NA	NA	NA	NA	NA	NA	NA	NA	No	NA	NA	Yes	3.322	No	NA,NA	NA	NA
chr15:77296279	450479	DEL	1762	0.9017	0.3683	59	PEAK1(0.1001,0.522)	NA	NA	NA	NA	NA	NA	NA	NA	No	ID=15-77296315-77296327-AAAT;MOTIFS=AAAT;STRUC=<TR1259610>,ID=15-77296617-77296632-AAAT;MOTIFS=AAAT;STRUC=<TR1259611>,ID=15-77296691-77296710-AAATA;MOTIFS=AAATA;STRUC=<TR1259612>,ID=15-77296881-77296891-CA;MOTIFS=CA;STRUC=<TR1259613>,ID=15-77297757-77297776-A;MOTIFS=A;STRUC=<TR1259614>	HPRC,HGSVC,1KG-ONT	Yes	6.456	Yes	NA,NA	NA	NA
chr15:77296373	450480	DEL	2377	0.8663	0.4872	1	PEAK1(0.1001,0.522)	NA	NA	NA	NA	NA	NA	NA	NA	No	ID=15-77296617-77296632-AAAT;MOTIFS=AAAT;STRUC=<TR1259611>,ID=15-77296691-77296710-AAATA;MOTIFS=AAATA;STRUC=<TR1259612>,ID=15-77296881-77296891-CA;MOTIFS=CA;STRUC=<TR1259613>,ID=15-77297757-77297776-A;MOTIFS=A;STRUC=<TR1259614>,ID=15-77298064-77298090-A,15-77298143-77298152-TTA,15-77298155-77298165-A;MOTIFS=TTA,A;STRUC=<VC82484>,ID=15-77298197-77298236-T;MOTIFS=T;STRUC=<TR1259615>	HPRC,HGSVC,1KG-ONT	Yes	6.392	No	NA,NA	NA	NA
chr15:77332145	450481	INS	110	0.823	0.6705	46	PEAK1(0.1001,0.522)	NA	NA	NA	NA	NA	NA	NA	NA	No	NA	HPRC,HGSVC,1KG-ONT	Yes	0.692	Yes	NA,NA	NA	NA
chr15:77356613	450482	INS	6114	0.8222	0.6174	15	PEAK1(0.1001,0.522)	NA	NA	NA	NA	NA	NA	NA	NA	No	NA	HGSVC,1KG-ONT	No	6.648	Yes	NA,NA	NA	NA
chr15:77384442	450483	INS	362	0.9778	0.2362	1	PEAK1(0.1001,0.522)	NA	NA	NA	NA	NA	NA	NA	NA	No	NA	HPRC	No	9.064	No	NA,NA	NA	NA
chr15:77423950	450484	DEL	109	0.904	0.3374	1	HMG20A(0.77988,0.582)	NA	NA	NA	NA	NA	NA	NA	NA	No	NA	NA	Yes	5.618	No	NA,NA	NA	NA
chr15:77444962	450485	DEL	78	0.8727	0.4728	3	HMG20A(0.77988,0.582)	NA	NA	NA	NA	NA	NA	NA	NA	No	NA	NA	Yes	5.379	Yes	NA,NA	NA	NA
chr15:77469237	450486	INS	312	0.9349	0.2555	3	HMG20A(0.77988,0.582)	NA	NA	NA	NA	NA	NA	NA	NA	No	ID=15-77469095-77469105-GGT;MOTIFS=GGT;STRUC=(GGT)n	HPRC,HGSVC,1KG-ONT	Yes	2.941	No	NA,NA	NA	NA
chr15:77469237	450487	INS	330	0.9592	0.1706	234	HMG20A(0.77988,0.582)	NA	NA	NA	NA	NA	NA	NA	NA	No	ID=15-77469095-77469105-GGT;MOTIFS=GGT;STRUC=(GGT)n	HPRC,HGSVC,1KG-ONT	Yes	2.941	Yes	NA,NA	NA	NA
chr15:77527125	450488	INS	351	0.901	0.3464	35	NA	NA	NA	NA	NA	NA	NA	NA	promoter	No	NA	HPRC,1KG-ONT	Yes	3.242	Yes	NA,NA	NA	NA
chr15:77527125	450489	INS	324	0.9233	0.3002	2	NA	NA	NA	NA	NA	NA	NA	NA	promoter	No	NA	HPRC,1KG-ONT	Yes	3.242	Yes	NA,NA	NA	NA
chr15:77535450	450490	DEL	84	0.7931	0.6962	1	NA	NA	NA	NA	NA	NA	NA	NA	NA	No	ID=15-77535403-77535415-TTTC,15-77535410-77535420-CTTTC,15-77535415-77535492-CTTT,15-77535425-77535428-TTC,15-77535433-77535436-TTC,15-77535494-77535498-TCTT,15-77535498-77535522-TTTC,15-77535510-77535543-TCTCTTTCTT,15-77535532-77535594-TCTT,15-77535591-77535629-TTCC,15-77535626-77535642-CTTT,15-77535646-77535660-TCTT,15-77535663-77535680-TCTT,15-77535677-77535693-T;MOTIFS=TCTT,CTTT,TTC,TTTC,TCTCTTTCTT,TTCC,CTTTC,T;STRUC=<VC82505>	HPRC,HGSVC	No	2.281	No	NA,NA	NA	NA
chr15:77535458	450491	DEL	56	0.8568	0.5434	8	NA	NA	NA	NA	NA	NA	NA	NA	NA	No	ID=15-77535403-77535415-TTTC,15-77535410-77535420-CTTTC,15-77535415-77535492-CTTT,15-77535425-77535428-TTC,15-77535433-77535436-TTC,15-77535494-77535498-TCTT,15-77535498-77535522-TTTC,15-77535510-77535543-TCTCTTTCTT,15-77535532-77535594-TCTT,15-77535591-77535629-TTCC,15-77535626-77535642-CTTT,15-77535646-77535660-TCTT,15-77535663-77535680-TCTT,15-77535677-77535693-T;MOTIFS=TCTT,CTTT,TTC,TTTC,TCTCTTTCTT,TTCC,CTTTC,T;STRUC=<VC82505>	HPRC,HGSVC,1KG-ONT	No	2.27	Yes	NA,NA	NA	NA
chr15:77535472	450492	DEL	72	0.8677	0.4736	29	NA	NA	NA	NA	NA	NA	NA	NA	NA	No	ID=15-77535403-77535415-TTTC,15-77535410-77535420-CTTTC,15-77535415-77535492-CTTT,15-77535425-77535428-TTC,15-77535433-77535436-TTC,15-77535494-77535498-TCTT,15-77535498-77535522-TTTC,15-77535510-77535543-TCTCTTTCTT,15-77535532-77535594-TCTT,15-77535591-77535629-TTCC,15-77535626-77535642-CTTT,15-77535646-77535660-TCTT,15-77535663-77535680-TCTT,15-77535677-77535693-T;MOTIFS=TCTT,CTTT,TTC,TTTC,TCTCTTTCTT,TTCC,CTTTC,T;STRUC=<VC82505>	HPRC,HGSVC,1KG-ONT	No	2.271	Yes	NA,NA	NA	NA
chr15:77535480	450493	DEL	68	0.8531	0.5297	28	NA	NA	NA	NA	NA	NA	NA	NA	NA	No	ID=15-77535403-77535415-TTTC,15-77535410-77535420-CTTTC,15-77535415-77535492-CTTT,15-77535425-77535428-TTC,15-77535433-77535436-TTC,15-77535494-77535498-TCTT,15-77535498-77535522-TTTC,15-77535510-77535543-TCTCTTTCTT,15-77535532-77535594-TCTT,15-77535591-77535629-TTCC,15-77535626-77535642-CTTT,15-77535646-77535660-TCTT,15-77535663-77535680-TCTT,15-77535677-77535693-T;MOTIFS=TCTT,CTTT,TTC,TTTC,TCTCTTTCTT,TTCC,CTTTC,T;STRUC=<VC82505>	HPRC,HGSVC,1KG-ONT	No	2.259	No	NA,NA	NA	NA
chr15:77535484	450494	DEL	56	0.8734	0.5419	13	NA	NA	NA	NA	NA	NA	NA	NA	NA	No	ID=15-77535403-77535415-TTTC,15-77535410-77535420-CTTTC,15-77535415-77535492-CTTT,15-77535425-77535428-TTC,15-77535433-77535436-TTC,15-77535494-77535498-TCTT,15-77535498-77535522-TTTC,15-77535510-77535543-TCTCTTTCTT,15-77535532-77535594-TCTT,15-77535591-77535629-TTCC,15-77535626-77535642-CTTT,15-77535646-77535660-TCTT,15-77535663-77535680-TCTT,15-77535677-77535693-T;MOTIFS=TCTT,CTTT,TTC,TTTC,TCTCTTTCTT,TTCC,CTTTC,T;STRUC=<VC82505>	HPRC,HGSVC,1KG-ONT	No	2.281	No	NA,NA	NA	NA
chr15:77535484	450495	DEL	79	0.8849	0.4373	15	NA	NA	NA	NA	NA	NA	NA	NA	NA	No	ID=15-77535403-77535415-TTTC,15-77535410-77535420-CTTTC,15-77535415-77535492-CTTT,15-77535425-77535428-TTC,15-77535433-77535436-TTC,15-77535494-77535498-TCTT,15-77535498-77535522-TTTC,15-77535510-77535543-TCTCTTTCTT,15-77535532-77535594-TCTT,15-77535591-77535629-TTCC,15-77535626-77535642-CTTT,15-77535646-77535660-TCTT,15-77535663-77535680-TCTT,15-77535677-77535693-T;MOTIFS=TCTT,CTTT,TTC,TTTC,TCTCTTTCTT,TTCC,CTTTC,T;STRUC=<VC82505>	HPRC,HGSVC,1KG-ONT	No	2.259	Yes	NA,NA	NA	NA
chr15:77535486	450496	DEL	64	0.7949	0.6971	24	NA	NA	NA	NA	NA	NA	NA	NA	NA	No	ID=15-77535403-77535415-TTTC,15-77535410-77535420-CTTTC,15-77535415-77535492-CTTT,15-77535425-77535428-TTC,15-77535433-77535436-TTC,15-77535494-77535498-TCTT,15-77535498-77535522-TTTC,15-77535510-77535543-TCTCTTTCTT,15-77535532-77535594-TCTT,15-77535591-77535629-TTCC,15-77535626-77535642-CTTT,15-77535646-77535660-TCTT,15-77535663-77535680-TCTT,15-77535677-77535693-T;MOTIFS=TCTT,CTTT,TTC,TTTC,TCTCTTTCTT,TTCC,CTTTC,T;STRUC=<VC82505>	HPRC,HGSVC,1KG-ONT	No	2.259	Yes	NA,NA	NA	NA
chr15:77535489	450497	DEL	106	0.8578	0.5286	2	NA	NA	NA	NA	NA	NA	NA	NA	NA	No	ID=15-77535403-77535415-TTTC,15-77535410-77535420-CTTTC,15-77535415-77535492-CTTT,15-77535425-77535428-TTC,15-77535433-77535436-TTC,15-77535494-77535498-TCTT,15-77535498-77535522-TTTC,15-77535510-77535543-TCTCTTTCTT,15-77535532-77535594-TCTT,15-77535591-77535629-TTCC,15-77535626-77535642-CTTT,15-77535646-77535660-TCTT,15-77535663-77535680-TCTT,15-77535677-77535693-T;MOTIFS=TCTT,CTTT,TTC,TTTC,TCTCTTTCTT,TTCC,CTTTC,T;STRUC=<VC82505>	HGSVC	No	2.202	No	NA,NA	NA	NA
chr15:77535490	450498	DEL	60	0.9325	0.2491	21	NA	NA	NA	NA	NA	NA	NA	NA	NA	No	ID=15-77535403-77535415-TTTC,15-77535410-77535420-CTTTC,15-77535415-77535492-CTTT,15-77535425-77535428-TTC,15-77535433-77535436-TTC,15-77535494-77535498-TCTT,15-77535498-77535522-TTTC,15-77535510-77535543-TCTCTTTCTT,15-77535532-77535594-TCTT,15-77535591-77535629-TTCC,15-77535626-77535642-CTTT,15-77535646-77535660-TCTT,15-77535663-77535680-TCTT,15-77535677-77535693-T;MOTIFS=TCTT,CTTT,TTC,TTTC,TCTCTTTCTT,TTCC,CTTTC,T;STRUC=<VC82505>	HPRC,HGSVC,1KG-ONT	No	2.259	Yes	NA,NA	NA	NA
chr15:77535492	450499	DEL	52	0.8441	0.5932	75	NA	NA	NA	NA	NA	NA	NA	NA	NA	No	ID=15-77535403-77535415-TTTC,15-77535410-77535420-CTTTC,15-77535415-77535492-CTTT,15-77535425-77535428-TTC,15-77535433-77535436-TTC,15-77535494-77535498-TCTT,15-77535498-77535522-TTTC,15-77535510-77535543-TCTCTTTCTT,15-77535532-77535594-TCTT,15-77535591-77535629-TTCC,15-77535626-77535642-CTTT,15-77535646-77535660-TCTT,15-77535663-77535680-TCTT,15-77535677-77535693-T;MOTIFS=TCTT,CTTT,TTC,TTTC,TCTCTTTCTT,TTCC,CTTTC,T;STRUC=<VC82505>	HPRC,HGSVC,1KG-ONT	No	2.271	Yes	NA,NA	NA	NA
chr15:77535501	450500	DEL	98	0.8757	0.4412	2	NA	NA	NA	NA	NA	NA	NA	NA	NA	No	ID=15-77535403-77535415-TTTC,15-77535410-77535420-CTTTC,15-77535415-77535492-CTTT,15-77535425-77535428-TTC,15-77535433-77535436-TTC,15-77535494-77535498-TCTT,15-77535498-77535522-TTTC,15-77535510-77535543-TCTCTTTCTT,15-77535532-77535594-TCTT,15-77535591-77535629-TTCC,15-77535626-77535642-CTTT,15-77535646-77535660-TCTT,15-77535663-77535680-TCTT,15-77535677-77535693-T;MOTIFS=TCTT,CTTT,TTC,TTTC,TCTCTTTCTT,TTCC,CTTTC,T;STRUC=<VC82505>	HGSVC	No	2.202	Yes	NA,NA	NA	NA
chr15:77535507	450501	DEL	92	0.8794	0.5005	9	NA	NA	NA	NA	NA	NA	NA	NA	NA	No	ID=15-77535403-77535415-TTTC,15-77535410-77535420-CTTTC,15-77535415-77535492-CTTT,15-77535425-77535428-TTC,15-77535433-77535436-TTC,15-77535494-77535498-TCTT,15-77535498-77535522-TTTC,15-77535510-77535543-TCTCTTTCTT,15-77535532-77535594-TCTT,15-77535591-77535629-TTCC,15-77535626-77535642-CTTT,15-77535646-77535660-TCTT,15-77535663-77535680-TCTT,15-77535677-77535693-T;MOTIFS=TCTT,CTTT,TTC,TTTC,TCTCTTTCTT,TTCC,CTTTC,T;STRUC=<VC82505>	HGSVC	No	2.202	Yes	NA,NA	NA	NA
chr15:77535513	450502	DEL	52	0.825	0.6406	2	NA	NA	NA	NA	NA	NA	NA	NA	NA	No	ID=15-77535403-77535415-TTTC,15-77535410-77535420-CTTTC,15-77535415-77535492-CTTT,15-77535425-77535428-TTC,15-77535433-77535436-TTC,15-77535494-77535498-TCTT,15-77535498-77535522-TTTC,15-77535510-77535543-TCTCTTTCTT,15-77535532-77535594-TCTT,15-77535591-77535629-TTCC,15-77535626-77535642-CTTT,15-77535646-77535660-TCTT,15-77535663-77535680-TCTT,15-77535677-77535693-T;MOTIFS=TCTT,CTTT,TTC,TTTC,TCTCTTTCTT,TTCC,CTTTC,T;STRUC=<VC82505>	HPRC,HGSVC,1KG-ONT	No	2.259	No	NA,NA	NA	NA
chr15:77535523	450503	DEL	76	0.8644	0.5938	8	NA	NA	NA	NA	NA	NA	NA	NA	NA	No	ID=15-77535403-77535415-TTTC,15-77535410-77535420-CTTTC,15-77535415-77535492-CTTT,15-77535425-77535428-TTC,15-77535433-77535436-TTC,15-77535494-77535498-TCTT,15-77535498-77535522-TTTC,15-77535510-77535543-TCTCTTTCTT,15-77535532-77535594-TCTT,15-77535591-77535629-TTCC,15-77535626-77535642-CTTT,15-77535646-77535660-TCTT,15-77535663-77535680-TCTT,15-77535677-77535693-T;MOTIFS=TCTT,CTTT,TTC,TTTC,TCTCTTTCTT,TTCC,CTTTC,T;STRUC=<VC82505>	HPRC,HGSVC,1KG-ONT	No	2.202	No	NA,NA	NA	NA
chr15:77535551	450504	DEL	52	0.8911	0.4131	9	NA	NA	NA	NA	NA	NA	NA	NA	NA	No	ID=15-77535403-77535415-TTTC,15-77535410-77535420-CTTTC,15-77535415-77535492-CTTT,15-77535425-77535428-TTC,15-77535433-77535436-TTC,15-77535494-77535498-TCTT,15-77535498-77535522-TTTC,15-77535510-77535543-TCTCTTTCTT,15-77535532-77535594-TCTT,15-77535591-77535629-TTCC,15-77535626-77535642-CTTT,15-77535646-77535660-TCTT,15-77535663-77535680-TCTT,15-77535677-77535693-T;MOTIFS=TCTT,CTTT,TTC,TTTC,TCTCTTTCTT,TTCC,CTTTC,T;STRUC=<VC82505>	HPRC,HGSVC,1KG-ONT	No	2.218	Yes	NA,NA	NA	NA
chr15:77535551	450505	DEL	56	0.8582	0.5173	4	NA	NA	NA	NA	NA	NA	NA	NA	NA	No	ID=15-77535403-77535415-TTTC,15-77535410-77535420-CTTTC,15-77535415-77535492-CTTT,15-77535425-77535428-TTC,15-77535433-77535436-TTC,15-77535494-77535498-TCTT,15-77535498-77535522-TTTC,15-77535510-77535543-TCTCTTTCTT,15-77535532-77535594-TCTT,15-77535591-77535629-TTCC,15-77535626-77535642-CTTT,15-77535646-77535660-TCTT,15-77535663-77535680-TCTT,15-77535677-77535693-T;MOTIFS=TCTT,CTTT,TTC,TTTC,TCTCTTTCTT,TTCC,CTTTC,T;STRUC=<VC82505>	HPRC,HGSVC,1KG-ONT	No	2.322	Yes	NA,NA	NA	NA
chr15:77552185	450506	DEL	108	0.9553	0.3775	13	NA	NA	NA	NA	NA	NA	NA	NA	NA	No	NA	HPRC,1KG-ONT	Yes	0.936	Yes	NA,NA	NA	NA
chr15:77552194	450507	DEL	72	0.8802	0.4444	20	NA	NA	NA	NA	NA	NA	NA	NA	NA	No	NA	HPRC	Yes	0.817	Yes	NA,NA	NA	NA
chr15:77552222	450508	INS	72	0.8915	0.3934	53	NA	NA	NA	NA	NA	NA	NA	NA	NA	No	NA	HPRC,HGSVC,1KG-ONT	Yes	3.242	Yes	NA,NA	NA	NA
chr15:77559386	450509	DEL	75	0.8475	0.5628	1	NA	NA	NA	NA	NA	NA	NA	NA	NA	No	NA	NA	No	2.55	No	NA,NA	NA	NA
chr15:77559464	450510	DEL	454	0.9305	0.5271	1	NA	NA	NA	NA	NA	NA	NA	NA	NA	No	ID=15-77559529-77559539-TAC;MOTIFS=TAC;STRUC=<TR1259998>	HPRC	No	1.555	No	NA,NA	NA	NA
chr15:77559630	450511	DEL	1197	0.8659	0.5614	20	NA	NA	NA	NA	NA	NA	NA	NA	NA	No	ID=15-77560417-77560427-G;MOTIFS=G;STRUC=<TR1259999>	HPRC,HGSVC,1KG-ONT	No	0.66	Yes	NA,NA	NA	NA
chr15:77559665	450512	DEL	1048	0.8282	0.6946	19	NA	NA	NA	NA	NA	NA	NA	NA	NA	No	ID=15-77560417-77560427-G;MOTIFS=G;STRUC=<TR1259999>	HPRC,HGSVC,1KG-ONT	No	0.357	Yes	NA,NA	NA	NA
chr15:77560075	450513	INS	150	0.8819	0.4417	1	NA	NA	NA	NA	NA	NA	NA	NA	NA	No	NA	NA	No	1.616	No	NA,NA	NA	NA
chr15:77560468	450514	INS	146	0.8741	0.4782	4	NA	NA	NA	NA	NA	NA	NA	NA	NA	No	NA	NA	Yes	2.538	No	NA,NA	NA	NA
chr15:77604624	450515	INS	60	0.8972	0.3874	16	NA	NA	NA	NA	NA	NA	NA	NA	enhancer	No	NA	HPRC,HGSVC,1KG-ONT	No	8.717	Yes	NA,NA	NA	NA
chr15:77604624	450516	INS	64	0.9055	0.3397	6	NA	NA	NA	NA	NA	NA	NA	NA	enhancer	No	NA	HPRC,HGSVC,1KG-ONT	No	8.717	No	NA,NA	NA	NA
chr15:77604624	450517	INS	68	0.8397	0.5759	6	NA	NA	NA	NA	NA	NA	NA	NA	enhancer	No	NA	HPRC,HGSVC,1KG-ONT	No	8.717	Yes	NA,NA	NA	NA
chr15:77604683	450518	INS	50	0.8931	0.4127	19	NA	NA	NA	NA	NA	NA	NA	NA	enhancer	No	ID=15-77604624-77604678-GT,15-77604675-77604683-TGTC,15-77604797-77604807-TG;MOTIFS=TGTC,TG,GT;STRUC=<VC82512>	HPRC,HGSVC,1KG-ONT	No	1.9	Yes	NA,NA	NA	NA
chr15:77604683	450520	INS	74	0.8943	0.3845	4	NA	NA	NA	NA	NA	NA	NA	NA	enhancer	No	ID=15-77604624-77604678-GT,15-77604675-77604683-TGTC,15-77604797-77604807-TG;MOTIFS=TGTC,TG,GT;STRUC=<VC82512>	HPRC,HGSVC,1KG-ONT	No	1.9	Yes	NA,NA	NA	NA
chr15:77604683	450519	INS	54	0.8677	0.4889	17	NA	NA	NA	NA	NA	NA	NA	NA	enhancer	No	ID=15-77604624-77604678-GT,15-77604675-77604683-TGTC,15-77604797-77604807-TG;MOTIFS=TGTC,TG,GT;STRUC=<VC82512>	HPRC,HGSVC,1KG-ONT	No	1.9	Yes	NA,NA	NA	NA
chr15:77610944	450521	INS	55	0.8465	0.5832	46	NA	NA	NA	NA	NA	NA	NA	NA	NA	No	NA	HPRC,HGSVC,1KG-ONT	Yes	0.142	Yes	NA,NA	NA	NA
chr15:77610944	450522	INS	162	0.9341	0.2527	25	NA	NA	NA	NA	NA	NA	NA	NA	NA	No	NA	HGSVC,1KG-ONT	Yes	0.142	Yes	NA,NA	NA	NA
chr15:77610944	450523	INS	54	0.8234	0.6373	291	NA	NA	NA	NA	NA	NA	NA	NA	NA	No	NA	HPRC,HGSVC,1KG-ONT	Yes	0.142	Yes	NA,NA	NA	NA
chr15:77610944	450524	DEL	54	0.8091	0.6575	22	NA	NA	NA	NA	NA	NA	NA	NA	NA	No	NA	HGSVC,1KG-ONT	Yes	0.604	Yes	NA,NA	NA	NA
chr15:77611036	450525	INS	56	0.8664	0.4915	30	NA	NA	NA	NA	NA	NA	NA	NA	NA	No	NA	HPRC,HGSVC,1KG-ONT	Yes	0.142	Yes	NA,NA	NA	NA
chr15:77611050	450526	INS	54	0.8643	0.5172	9	NA	NA	NA	NA	NA	NA	NA	NA	NA	No	NA	HPRC,HGSVC,1KG-ONT	Yes	0.142	No	NA,NA	NA	NA
chr15:77618519	450527	DEL	374	0.9505	0.2171	1073	LINGO1(0.91229,0.55)	NA	NA	NA	NA	NA	NA	NA	NA	No	ID=15-77618528-77618607-T,15-77618766-77618776-T;MOTIFS=T;STRUC=<VC82513>	HPRC,HGSVC,1KG-ONT	No	2.98	Yes	NA,NA	NA	NA
chr15:77618532	450528	DEL	417	0.8168	0.6607	3	LINGO1(0.91229,0.55)	NA	NA	NA	NA	NA	NA	NA	NA	No	ID=15-77618528-77618607-T,15-77618766-77618776-T;MOTIFS=T;STRUC=<VC82513>	HPRC,HGSVC,1KG-ONT	No	3.857	Yes	NA,NA	NA	NA
chr15:77620235	450529	INS	315	0.9566	0.1757	98	LINGO1(0.91229,0.55)	NA	NA	NA	NA	NA	NA	NA	NA	No	NA	HPRC,HGSVC,1KG-ONT	Yes	18.66	Yes	NA,NA	NA	NA
chr15:77623932	450530	INS	98	0.8958	0.384	1	LINGO1(0.91229,0.55)	NA	NA	NA	NA	NA	NA	NA	enhancer	No	NA	NA	Yes	1.9	No	NA,NA	NA	NA
chr15:77633201	450531	DEL	54	0.9011	0.3657	5	LINGO1(0.91229,0.55)	NA	NA	NA	NA	NA	NA	NA	promoter	No	NA	1KG-ONT	Yes	11.98	Yes	NA,NA	NA	NA
chr15:77635641	450532	INS	90	0.8996	0.3672	153	LINGO1(0.91229,0.55)	NA	NA	NA	NA	NA	NA	NA	NA	No	NA	HPRC,HGSVC,1KG-ONT	Yes	1.9	Yes	NA,NA	NA	NA
chr15:77664170	450533	INS	50	0.8273	0.6846	8	LINGO1(0.91229,0.55)	NA	NA	NA	NA	NA	NA	NA	enhancer	No	ID=15-77664130-77664171-GT;MOTIFS=GT;STRUC=<TR1260121>	HGSVC	No	8.302	Yes	NA,NA	NA	NA
chr15:77664170	450534	INS	56	0.8515	0.5698	4	LINGO1(0.91229,0.55)	NA	NA	NA	NA	NA	NA	NA	enhancer	No	ID=15-77664130-77664171-GT;MOTIFS=GT;STRUC=<TR1260121>	HGSVC	No	8.302	No	NA,NA	NA	NA
chr15:77664170	450535	INS	63	0.8807	0.4527	4	LINGO1(0.91229,0.55)	NA	NA	NA	NA	NA	NA	NA	enhancer	No	ID=15-77664130-77664171-GT;MOTIFS=GT;STRUC=<TR1260121>	HGSVC	No	8.302	No	NA,NA	NA	NA
chr15:77664170	450536	INS	59	0.8064	0.6642	1	LINGO1(0.91229,0.55)	NA	NA	NA	NA	NA	NA	NA	enhancer	No	ID=15-77664130-77664171-GT;MOTIFS=GT;STRUC=<TR1260121>	HGSVC	No	8.302	No	NA,NA	NA	NA
chr15:77699743	450541	INS	2025	0.8119	0.64	931	LINGO1(0.91229,0.55)	NA	NA	NA	NA	NA	NA	NA	NA	No	ID=15-77699455-77699464-ACC;MOTIFS=ACC;STRUC=(ACC)n	HPRC,HGSVC,1KG-ONT	No	0.044	Yes	NA,NA	NA	NA
chr15:77699743	450542	INS	1720	0.8313	0.6364	1	LINGO1(0.91229,0.55)	NA	NA	NA	NA	NA	NA	NA	NA	No	ID=15-77699455-77699464-ACC;MOTIFS=ACC;STRUC=(ACC)n	HPRC,HGSVC,1KG-ONT	No	0.044	Yes	NA,NA	NA	NA
chr15:77699743	450540	INS	2056	0.9347	0.2531	169	LINGO1(0.91229,0.55)	NA	NA	NA	NA	NA	NA	NA	NA	No	ID=15-77699455-77699464-ACC;MOTIFS=ACC;STRUC=(ACC)n	HPRC,HGSVC,1KG-ONT	No	0.044	Yes	NA,NA	NA	NA
chr15:77699743	450539	INS	1794	0.8324	0.6631	8	LINGO1(0.91229,0.55)	NA	NA	NA	NA	NA	NA	NA	NA	No	ID=15-77699455-77699464-ACC;MOTIFS=ACC;STRUC=(ACC)n	HPRC,HGSVC,1KG-ONT	No	0.044	Yes	NA,NA	NA	NA
chr15:77699743	450538	INS	1313	0.8223	0.6416	29	LINGO1(0.91229,0.55)	NA	NA	NA	NA	NA	NA	NA	NA	No	ID=15-77699455-77699464-ACC;MOTIFS=ACC;STRUC=(ACC)n	HPRC,HGSVC,1KG-ONT	No	0.044	Yes	NA,NA	NA	NA
chr15:77704328	450543	DEL	288	0.9087	0.3588	28	LINGO1(0.91229,0.55)	NA	NA	NA	NA	NA	NA	NA	NA	No	NA	HGSVC	No	4.712	Yes	NA,NA	NA	NA
chr15:77712419	450544	INS	1228	0.8449	0.577	1	LINGO1(0.91229,0.55)	NA	NA	NA	NA	NA	NA	NA	NA	No	NA	NA	No	3.242	No	NA,NA	NA	NA
chr15:77716143	450545	DEL	4098	0.9942	0.0144	25	LINGO1(0.91229,0.55)	NA	NA	NA	NA	NA	NA	NA	NA	No	ID=15-77716265-77716282-TTC;MOTIFS=TTC;STRUC=<TR1260189>,ID=15-77716280-77716298-T;MOTIFS=T;STRUC=<TR1260190>,ID=15-77716538-77716550-AC;MOTIFS=AC;STRUC=<TR1260191>,ID=15-77716558-77716568-AC;MOTIFS=AC;STRUC=<TR1260192>,ID=15-77716666-77716676-CTC;MOTIFS=CTC;STRUC=<TR1260193>,ID=15-77717047-77717057-GAG;MOTIFS=GAG;STRUC=(GAG)n,ID=15-77718550-77718559-CA;MOTIFS=CA;STRUC=<TR1260194>,ID=15-77719683-77719694-AC;MOTIFS=AC;STRUC=<TR1260195>,ID=15-77719790-77719801-CA;MOTIFS=CA;STRUC=<TR1260196>,ID=15-77719836-77719848-CA;MOTIFS=CA;STRUC=<TR1260197>,ID=15-77719877-77719886-AC;MOTIFS=AC;STRUC=<TR1260198>,ID=15-77719887-77719902-AC;MOTIFS=AC;STRUC=(AC)n,ID=15-77720084-77720093-CA,15-77720090-77720100-CAC;MOTIFS=CA,CAC;STRUC=<VC82524>	HPRC,HGSVC,1KG-ONT	Yes	9.977	Yes	NA,NA	NA	NA
chr15:77737734	450546	INS	66	0.8075	0.6927	3	LINGO1(0.91229,0.55)	NA	NA	NA	NA	NA	NA	NA	NA	No	NA	NA	Yes	2.066	Yes	NA,NA	NA	NA
chr15:77760200	450547	INS	322	0.8406	0.5939	1	LINGO1(0.91229,0.55)	NA	NA	NA	NA	NA	NA	NA	NA	No	NA	NA	No	4.966	No	NA,NA	NA	NA
chr15:77773721	450548	DEL	2000	0.8125	0.6719	13	LINGO1(0.91229,0.55)	NA	NA	NA	NA	NA	NA	NA	CTCF_binding_site	No	ID=15-77774548-77774558-CA;MOTIFS=CA;STRUC=<TR1260265>	HGSVC	Yes	3.961	Yes	NA,NA	NA	NA
chr15:77776447	450553	INS	344	0.874	0.4472	3	LINGO1(0.91229,0.55)	NA	NA	NA	NA	NA	NA	NA	NA	No	ID=15-77776448-77776487-GCAGGAAG,15-77776464-77776488-GCAGGAAA,15-77776488-77776521-GCAGGAAG,15-77776490-77776526-AGGA,15-77776494-77776518-AGGC,15-77776526-77776560-AGGG,15-77776660-77776669-GAA;MOTIFS=AGGA,GCAGGAAA,AGGG,AGGC,GAA,GCAGGAAG;STRUC=<VC82532>	HPRC,HGSVC	No	4.686	Yes	NA,NA	NA	NA
chr15:77776447	450554	INS	88	0.8611	0.5349	10	LINGO1(0.91229,0.55)	NA	NA	NA	NA	NA	NA	NA	NA	No	ID=15-77776448-77776487-GCAGGAAG,15-77776464-77776488-GCAGGAAA,15-77776488-77776521-GCAGGAAG,15-77776490-77776526-AGGA,15-77776494-77776518-AGGC,15-77776526-77776560-AGGG,15-77776660-77776669-GAA;MOTIFS=AGGA,GCAGGAAA,AGGG,AGGC,GAA,GCAGGAAG;STRUC=<VC82532>	HPRC,HGSVC,1KG-ONT	No	4.686	Yes	NA,NA	NA	NA
chr15:77776447	450552	INS	80	0.7958	0.6985	78	LINGO1(0.91229,0.55)	NA	NA	NA	NA	NA	NA	NA	NA	No	ID=15-77776448-77776487-GCAGGAAG,15-77776464-77776488-GCAGGAAA,15-77776488-77776521-GCAGGAAG,15-77776490-77776526-AGGA,15-77776494-77776518-AGGC,15-77776526-77776560-AGGG,15-77776660-77776669-GAA;MOTIFS=AGGA,GCAGGAAA,AGGG,AGGC,GAA,GCAGGAAG;STRUC=<VC82532>	HPRC,HGSVC,1KG-ONT	No	4.686	Yes	NA,NA	NA	NA
chr15:77776447	450551	INS	64	0.8793	0.4573	14	LINGO1(0.91229,0.55)	NA	NA	NA	NA	NA	NA	NA	NA	No	ID=15-77776448-77776487-GCAGGAAG,15-77776464-77776488-GCAGGAAA,15-77776488-77776521-GCAGGAAG,15-77776490-77776526-AGGA,15-77776494-77776518-AGGC,15-77776526-77776560-AGGG,15-77776660-77776669-GAA;MOTIFS=AGGA,GCAGGAAA,AGGG,AGGC,GAA,GCAGGAAG;STRUC=<VC82532>	HPRC,HGSVC	No	4.686	Yes	NA,NA	NA	NA
chr15:77776447	450549	INS	96	0.8481	0.5708	38	LINGO1(0.91229,0.55)	NA	NA	NA	NA	NA	NA	NA	NA	No	ID=15-77776448-77776487-GCAGGAAG,15-77776464-77776488-GCAGGAAA,15-77776488-77776521-GCAGGAAG,15-77776490-77776526-AGGA,15-77776494-77776518-AGGC,15-77776526-77776560-AGGG,15-77776660-77776669-GAA;MOTIFS=AGGA,GCAGGAAA,AGGG,AGGC,GAA,GCAGGAAG;STRUC=<VC82532>	HPRC,HGSVC,1KG-ONT	No	4.686	Yes	NA,NA	NA	NA
chr15:77776447	450550	INS	128	0.8625	0.5236	44	LINGO1(0.91229,0.55)	NA	NA	NA	NA	NA	NA	NA	NA	No	ID=15-77776448-77776487-GCAGGAAG,15-77776464-77776488-GCAGGAAA,15-77776488-77776521-GCAGGAAG,15-77776490-77776526-AGGA,15-77776494-77776518-AGGC,15-77776526-77776560-AGGG,15-77776660-77776669-GAA;MOTIFS=AGGA,GCAGGAAA,AGGG,AGGC,GAA,GCAGGAAG;STRUC=<VC82532>	HPRC,HGSVC,1KG-ONT	No	4.686	Yes	NA,NA	NA	NA
chr15:77776448	450555	INS	719	0.8074	0.6515	3	LINGO1(0.91229,0.55)	NA	NA	NA	NA	NA	NA	NA	NA	No	ID=15-77776448-77776487-GCAGGAAG,15-77776464-77776488-GCAGGAAA,15-77776488-77776521-GCAGGAAG,15-77776490-77776526-AGGA,15-77776494-77776518-AGGC,15-77776526-77776560-AGGG,15-77776660-77776669-GAA;MOTIFS=AGGA,GCAGGAAA,AGGG,AGGC,GAA,GCAGGAAG;STRUC=<VC82532>	HPRC,HGSVC,1KG-ONT	No	4.686	Yes	NA,NA	NA	NA
chr15:77776448	450556	INS	1064	0.8149	0.6751	1	LINGO1(0.91229,0.55)	NA	NA	NA	NA	NA	NA	NA	NA	No	ID=15-77776448-77776487-GCAGGAAG,15-77776464-77776488-GCAGGAAA,15-77776488-77776521-GCAGGAAG,15-77776490-77776526-AGGA,15-77776494-77776518-AGGC,15-77776526-77776560-AGGG,15-77776660-77776669-GAA;MOTIFS=AGGA,GCAGGAAA,AGGG,AGGC,GAA,GCAGGAAG;STRUC=<VC82532>	HGSVC,1KG-ONT	No	4.686	No	NA,NA	NA	NA
chr15:77776448	450557	INS	136	0.8726	0.5529	9	LINGO1(0.91229,0.55)	NA	NA	NA	NA	NA	NA	NA	NA	No	ID=15-77776448-77776487-GCAGGAAG,15-77776464-77776488-GCAGGAAA,15-77776488-77776521-GCAGGAAG,15-77776490-77776526-AGGA,15-77776494-77776518-AGGC,15-77776526-77776560-AGGG,15-77776660-77776669-GAA;MOTIFS=AGGA,GCAGGAAA,AGGG,AGGC,GAA,GCAGGAAG;STRUC=<VC82532>	HPRC,HGSVC,1KG-ONT	No	4.686	Yes	NA,NA	NA	NA
chr15:77776452	450558	INS	73	0.7992	0.6746	2	LINGO1(0.91229,0.55)	NA	NA	NA	NA	NA	NA	NA	NA	No	ID=15-77776448-77776487-GCAGGAAG,15-77776464-77776488-GCAGGAAA,15-77776488-77776521-GCAGGAAG,15-77776490-77776526-AGGA,15-77776494-77776518-AGGC,15-77776526-77776560-AGGG,15-77776660-77776669-GAA;MOTIFS=AGGA,GCAGGAAA,AGGG,AGGC,GAA,GCAGGAAG;STRUC=<VC82532>	HPRC,HGSVC	No	4.686	Yes	NA,NA	NA	NA
chr15:77776464	450559	INS	91	0.898	0.3545	6	LINGO1(0.91229,0.55)	NA	NA	NA	NA	NA	NA	NA	NA	No	ID=15-77776448-77776487-GCAGGAAG,15-77776464-77776488-GCAGGAAA,15-77776488-77776521-GCAGGAAG,15-77776490-77776526-AGGA,15-77776494-77776518-AGGC,15-77776526-77776560-AGGG,15-77776660-77776669-GAA;MOTIFS=AGGA,GCAGGAAA,AGGG,AGGC,GAA,GCAGGAAG;STRUC=<VC82532>	HPRC,HGSVC,1KG-ONT	No	1.992	Yes	NA,NA	NA	NA
chr15:77776472	450560	INS	72	0.9264	0.3291	58	LINGO1(0.91229,0.55)	NA	NA	NA	NA	NA	NA	NA	NA	No	ID=15-77776448-77776487-GCAGGAAG,15-77776464-77776488-GCAGGAAA,15-77776488-77776521-GCAGGAAG,15-77776490-77776526-AGGA,15-77776494-77776518-AGGC,15-77776526-77776560-AGGG,15-77776660-77776669-GAA;MOTIFS=AGGA,GCAGGAAA,AGGG,AGGC,GAA,GCAGGAAG;STRUC=<VC82532>	HPRC,HGSVC	No	0.322	Yes	NA,NA	NA	NA
chr15:77776472	450561	INS	184	0.8125	0.6633	4	LINGO1(0.91229,0.55)	NA	NA	NA	NA	NA	NA	NA	NA	No	ID=15-77776448-77776487-GCAGGAAG,15-77776464-77776488-GCAGGAAA,15-77776488-77776521-GCAGGAAG,15-77776490-77776526-AGGA,15-77776494-77776518-AGGC,15-77776526-77776560-AGGG,15-77776660-77776669-GAA;MOTIFS=AGGA,GCAGGAAA,AGGG,AGGC,GAA,GCAGGAAG;STRUC=<VC82532>	HPRC,HGSVC,1KG-ONT	No	0.322	No	NA,NA	NA	NA
chr15:77776488	450562	INS	56	0.8733	0.4931	21	LINGO1(0.91229,0.55)	NA	NA	NA	NA	NA	NA	NA	NA	No	ID=15-77776448-77776487-GCAGGAAG,15-77776464-77776488-GCAGGAAA,15-77776488-77776521-GCAGGAAG,15-77776490-77776526-AGGA,15-77776494-77776518-AGGC,15-77776526-77776560-AGGG,15-77776660-77776669-GAA;MOTIFS=AGGA,GCAGGAAA,AGGG,AGGC,GAA,GCAGGAAG;STRUC=<VC82532>	HPRC,HGSVC	No	0.322	Yes	NA,NA	NA	NA
chr15:77776488	450563	INS	104	0.9126	0.6014	74	LINGO1(0.91229,0.55)	NA	NA	NA	NA	NA	NA	NA	NA	No	ID=15-77776448-77776487-GCAGGAAG,15-77776464-77776488-GCAGGAAA,15-77776488-77776521-GCAGGAAG,15-77776490-77776526-AGGA,15-77776494-77776518-AGGC,15-77776526-77776560-AGGG,15-77776660-77776669-GAA;MOTIFS=AGGA,GCAGGAAA,AGGG,AGGC,GAA,GCAGGAAG;STRUC=<VC82532>	HPRC,HGSVC,1KG-ONT	No	0.322	Yes	NA,NA	NA	NA
chr15:77776517	450564	INS	64	0.8513	0.5566	18	LINGO1(0.91229,0.55)	NA	NA	NA	NA	NA	NA	NA	NA	No	ID=15-77776448-77776487-GCAGGAAG,15-77776464-77776488-GCAGGAAA,15-77776488-77776521-GCAGGAAG,15-77776490-77776526-AGGA,15-77776494-77776518-AGGC,15-77776526-77776560-AGGG,15-77776660-77776669-GAA;MOTIFS=AGGA,GCAGGAAA,AGGG,AGGC,GAA,GCAGGAAG;STRUC=<VC82532>	HPRC,HGSVC	No	1.859	Yes	NA,NA	NA	NA
chr15:77776518	450565	INS	56	0.9352	0.5277	3	LINGO1(0.91229,0.55)	NA	NA	NA	NA	NA	NA	NA	NA	No	ID=15-77776448-77776487-GCAGGAAG,15-77776464-77776488-GCAGGAAA,15-77776488-77776521-GCAGGAAG,15-77776490-77776526-AGGA,15-77776494-77776518-AGGC,15-77776526-77776560-AGGG,15-77776660-77776669-GAA;MOTIFS=AGGA,GCAGGAAA,AGGG,AGGC,GAA,GCAGGAAG;STRUC=<VC82532>	HPRC,HGSVC	No	1.859	No	NA,NA	NA	NA
chr15:77776521	450566	INS	56	0.881	0.4368	14	LINGO1(0.91229,0.55)	NA	NA	NA	NA	NA	NA	NA	NA	No	ID=15-77776448-77776487-GCAGGAAG,15-77776464-77776488-GCAGGAAA,15-77776488-77776521-GCAGGAAG,15-77776490-77776526-AGGA,15-77776494-77776518-AGGC,15-77776526-77776560-AGGG,15-77776660-77776669-GAA;MOTIFS=AGGA,GCAGGAAA,AGGG,AGGC,GAA,GCAGGAAG;STRUC=<VC82532>	HPRC,HGSVC	No	1.859	No	NA,NA	NA	NA
chr15:77776526	450576	INS	148	0.8884	0.4329	13	LINGO1(0.91229,0.55)	NA	NA	NA	NA	NA	NA	NA	NA	No	ID=15-77776448-77776487-GCAGGAAG,15-77776464-77776488-GCAGGAAA,15-77776488-77776521-GCAGGAAG,15-77776490-77776526-AGGA,15-77776494-77776518-AGGC,15-77776526-77776560-AGGG,15-77776660-77776669-GAA;MOTIFS=AGGA,GCAGGAAA,AGGG,AGGC,GAA,GCAGGAAG;STRUC=<VC82532>	HPRC,HGSVC,1KG-ONT	No	1.859	Yes	NA,NA	NA	NA
chr15:77776526	450577	INS	84	0.806	0.6753	63	LINGO1(0.91229,0.55)	NA	NA	NA	NA	NA	NA	NA	NA	No	ID=15-77776448-77776487-GCAGGAAG,15-77776464-77776488-GCAGGAAA,15-77776488-77776521-GCAGGAAG,15-77776490-77776526-AGGA,15-77776494-77776518-AGGC,15-77776526-77776560-AGGG,15-77776660-77776669-GAA;MOTIFS=AGGA,GCAGGAAA,AGGG,AGGC,GAA,GCAGGAAG;STRUC=<VC82532>	HPRC,HGSVC,1KG-ONT	No	1.859	Yes	NA,NA	NA	NA
chr15:77776526	450578	INS	236	0.8265	0.6249	4	LINGO1(0.91229,0.55)	NA	NA	NA	NA	NA	NA	NA	NA	No	ID=15-77776448-77776487-GCAGGAAG,15-77776464-77776488-GCAGGAAA,15-77776488-77776521-GCAGGAAG,15-77776490-77776526-AGGA,15-77776494-77776518-AGGC,15-77776526-77776560-AGGG,15-77776660-77776669-GAA;MOTIFS=AGGA,GCAGGAAA,AGGG,AGGC,GAA,GCAGGAAG;STRUC=<VC82532>	HPRC,HGSVC,1KG-ONT	No	1.859	No	NA,NA	NA	NA
chr15:77776526	450575	INS	172	0.8435	0.5645	19	LINGO1(0.91229,0.55)	NA	NA	NA	NA	NA	NA	NA	NA	No	ID=15-77776448-77776487-GCAGGAAG,15-77776464-77776488-GCAGGAAA,15-77776488-77776521-GCAGGAAG,15-77776490-77776526-AGGA,15-77776494-77776518-AGGC,15-77776526-77776560-AGGG,15-77776660-77776669-GAA;MOTIFS=AGGA,GCAGGAAA,AGGG,AGGC,GAA,GCAGGAAG;STRUC=<VC82532>	HPRC,HGSVC,1KG-ONT	No	1.859	Yes	NA,NA	NA	NA
chr15:77776526	450580	INS	124	0.8963	0.383	8	LINGO1(0.91229,0.55)	NA	NA	NA	NA	NA	NA	NA	NA	No	ID=15-77776448-77776487-GCAGGAAG,15-77776464-77776488-GCAGGAAA,15-77776488-77776521-GCAGGAAG,15-77776490-77776526-AGGA,15-77776494-77776518-AGGC,15-77776526-77776560-AGGG,15-77776660-77776669-GAA;MOTIFS=AGGA,GCAGGAAA,AGGG,AGGC,GAA,GCAGGAAG;STRUC=<VC82532>	HPRC,HGSVC,1KG-ONT	No	1.859	Yes	NA,NA	NA	NA
chr15:77776526	450581	INS	220	0.8561	0.5589	5	LINGO1(0.91229,0.55)	NA	NA	NA	NA	NA	NA	NA	NA	No	ID=15-77776448-77776487-GCAGGAAG,15-77776464-77776488-GCAGGAAA,15-77776488-77776521-GCAGGAAG,15-77776490-77776526-AGGA,15-77776494-77776518-AGGC,15-77776526-77776560-AGGG,15-77776660-77776669-GAA;MOTIFS=AGGA,GCAGGAAA,AGGG,AGGC,GAA,GCAGGAAG;STRUC=<VC82532>	HPRC,HGSVC,1KG-ONT	No	1.859	Yes	NA,NA	NA	NA
chr15:77776526	450582	INS	196	0.8699	0.4695	5	LINGO1(0.91229,0.55)	NA	NA	NA	NA	NA	NA	NA	NA	No	ID=15-77776448-77776487-GCAGGAAG,15-77776464-77776488-GCAGGAAA,15-77776488-77776521-GCAGGAAG,15-77776490-77776526-AGGA,15-77776494-77776518-AGGC,15-77776526-77776560-AGGG,15-77776660-77776669-GAA;MOTIFS=AGGA,GCAGGAAA,AGGG,AGGC,GAA,GCAGGAAG;STRUC=<VC82532>	HPRC,HGSVC,1KG-ONT	No	1.859	Yes	NA,NA	NA	NA
chr15:77776526	450579	INS	116	0.8704	0.5584	38	LINGO1(0.91229,0.55)	NA	NA	NA	NA	NA	NA	NA	NA	No	ID=15-77776448-77776487-GCAGGAAG,15-77776464-77776488-GCAGGAAA,15-77776488-77776521-GCAGGAAG,15-77776490-77776526-AGGA,15-77776494-77776518-AGGC,15-77776526-77776560-AGGG,15-77776660-77776669-GAA;MOTIFS=AGGA,GCAGGAAA,AGGG,AGGC,GAA,GCAGGAAG;STRUC=<VC82532>	HPRC,HGSVC,1KG-ONT	No	1.859	Yes	NA,NA	NA	NA
chr15:77776526	450573	INS	156	0.9015	0.4043	33	LINGO1(0.91229,0.55)	NA	NA	NA	NA	NA	NA	NA	NA	No	ID=15-77776448-77776487-GCAGGAAG,15-77776464-77776488-GCAGGAAA,15-77776488-77776521-GCAGGAAG,15-77776490-77776526-AGGA,15-77776494-77776518-AGGC,15-77776526-77776560-AGGG,15-77776660-77776669-GAA;MOTIFS=AGGA,GCAGGAAA,AGGG,AGGC,GAA,GCAGGAAG;STRUC=<VC82532>	HPRC,HGSVC	No	1.859	Yes	NA,NA	NA	NA
chr15:77776526	450574	INS	76	0.901	0.3442	38	LINGO1(0.91229,0.55)	NA	NA	NA	NA	NA	NA	NA	NA	No	ID=15-77776448-77776487-GCAGGAAG,15-77776464-77776488-GCAGGAAA,15-77776488-77776521-GCAGGAAG,15-77776490-77776526-AGGA,15-77776494-77776518-AGGC,15-77776526-77776560-AGGG,15-77776660-77776669-GAA;MOTIFS=AGGA,GCAGGAAA,AGGG,AGGC,GAA,GCAGGAAG;STRUC=<VC82532>	HPRC,HGSVC,1KG-ONT	No	1.859	Yes	NA,NA	NA	NA
chr15:77776526	450567	INS	466	0.858	0.5921	2	LINGO1(0.91229,0.55)	NA	NA	NA	NA	NA	NA	NA	NA	No	ID=15-77776448-77776487-GCAGGAAG,15-77776464-77776488-GCAGGAAA,15-77776488-77776521-GCAGGAAG,15-77776490-77776526-AGGA,15-77776494-77776518-AGGC,15-77776526-77776560-AGGG,15-77776660-77776669-GAA;MOTIFS=AGGA,GCAGGAAA,AGGG,AGGC,GAA,GCAGGAAG;STRUC=<VC82532>	HPRC	No	1.859	Yes	NA,NA	NA	NA
chr15:77776526	450568	INS	316	0.9678	0.1849	9	LINGO1(0.91229,0.55)	NA	NA	NA	NA	NA	NA	NA	NA	No	ID=15-77776448-77776487-GCAGGAAG,15-77776464-77776488-GCAGGAAA,15-77776488-77776521-GCAGGAAG,15-77776490-77776526-AGGA,15-77776494-77776518-AGGC,15-77776526-77776560-AGGG,15-77776660-77776669-GAA;MOTIFS=AGGA,GCAGGAAA,AGGG,AGGC,GAA,GCAGGAAG;STRUC=<VC82532>	HPRC,HGSVC,1KG-ONT	No	1.859	Yes	NA,NA	NA	NA
chr15:77776526	450569	INS	68	0.8208	0.6439	116	LINGO1(0.91229,0.55)	NA	NA	NA	NA	NA	NA	NA	NA	No	ID=15-77776448-77776487-GCAGGAAG,15-77776464-77776488-GCAGGAAA,15-77776488-77776521-GCAGGAAG,15-77776490-77776526-AGGA,15-77776494-77776518-AGGC,15-77776526-77776560-AGGG,15-77776660-77776669-GAA;MOTIFS=AGGA,GCAGGAAA,AGGG,AGGC,GAA,GCAGGAAG;STRUC=<VC82532>	HPRC,HGSVC	No	1.859	Yes	NA,NA	NA	NA
chr15:77776526	450571	INS	52	0.9379	0.2489	105	LINGO1(0.91229,0.55)	NA	NA	NA	NA	NA	NA	NA	NA	No	ID=15-77776448-77776487-GCAGGAAG,15-77776464-77776488-GCAGGAAA,15-77776488-77776521-GCAGGAAG,15-77776490-77776526-AGGA,15-77776494-77776518-AGGC,15-77776526-77776560-AGGG,15-77776660-77776669-GAA;MOTIFS=AGGA,GCAGGAAA,AGGG,AGGC,GAA,GCAGGAAG;STRUC=<VC82532>	HPRC,HGSVC	No	1.859	Yes	NA,NA	NA	NA
chr15:77776526	450572	INS	276	0.8431	0.5662	3	LINGO1(0.91229,0.55)	NA	NA	NA	NA	NA	NA	NA	NA	No	ID=15-77776448-77776487-GCAGGAAG,15-77776464-77776488-GCAGGAAA,15-77776488-77776521-GCAGGAAG,15-77776490-77776526-AGGA,15-77776494-77776518-AGGC,15-77776526-77776560-AGGG,15-77776660-77776669-GAA;MOTIFS=AGGA,GCAGGAAA,AGGG,AGGC,GAA,GCAGGAAG;STRUC=<VC82532>	HPRC,HGSVC,1KG-ONT	No	1.859	No	NA,NA	NA	NA
chr15:77776526	450570	INS	60	0.8326	0.605	40	LINGO1(0.91229,0.55)	NA	NA	NA	NA	NA	NA	NA	NA	No	ID=15-77776448-77776487-GCAGGAAG,15-77776464-77776488-GCAGGAAA,15-77776488-77776521-GCAGGAAG,15-77776490-77776526-AGGA,15-77776494-77776518-AGGC,15-77776526-77776560-AGGG,15-77776660-77776669-GAA;MOTIFS=AGGA,GCAGGAAA,AGGG,AGGC,GAA,GCAGGAAG;STRUC=<VC82532>	HPRC,HGSVC	No	1.859	Yes	NA,NA	NA	NA
chr15:77776527	450583	INS	109	0.8316	0.6649	18	LINGO1(0.91229,0.55)	NA	NA	NA	NA	NA	NA	NA	NA	No	ID=15-77776448-77776487-GCAGGAAG,15-77776464-77776488-GCAGGAAA,15-77776488-77776521-GCAGGAAG,15-77776490-77776526-AGGA,15-77776494-77776518-AGGC,15-77776526-77776560-AGGG,15-77776660-77776669-GAA;MOTIFS=AGGA,GCAGGAAA,AGGG,AGGC,GAA,GCAGGAAG;STRUC=<VC82532>	HPRC,HGSVC,1KG-ONT	No	1.859	Yes	NA,NA	NA	NA
chr15:77776528	450584	INS	98	0.8654	0.5475	7	LINGO1(0.91229,0.55)	NA	NA	NA	NA	NA	NA	NA	NA	No	ID=15-77776448-77776487-GCAGGAAG,15-77776464-77776488-GCAGGAAA,15-77776488-77776521-GCAGGAAG,15-77776490-77776526-AGGA,15-77776494-77776518-AGGC,15-77776526-77776560-AGGG,15-77776660-77776669-GAA;MOTIFS=AGGA,GCAGGAAA,AGGG,AGGC,GAA,GCAGGAAG;STRUC=<VC82532>	HPRC,HGSVC,1KG-ONT	No	1.859	Yes	NA,NA	NA	NA
chr15:77794288	450585	DEL	129	0.8059	0.6884	19	LINGO1(0.91229,0.55)	NA	NA	NA	NA	NA	NA	NA	NA	No	ID=15-77794277-77794289-AT,15-77794294-77794304-TA,15-77794305-77794353-ATATATGTGTATATACATACATATATGTATATACATACATATATACGT,15-77794312-77794348-TGTATATACATACATATA,15-77794326-77794517-TATATGTATATACATACATATATACGTATATATGTGTATATACATACG,15-77794561-77794572-AC,15-77794571-77794591-AT,15-77794590-77794605-T;MOTIFS=ATATATGTGTATATACATACATATATGTATATACATACATATATACGT,TA,AT,AC,TATATGTATATACATACATATATACGTATATATGTGTATATACATACG,TGTATATACATACATATA,T;STRUC=<VC82534>	HPRC,HGSVC	No	2.571	Yes	NA,NA	NA	NA
chr15:77794294	450591	INS	242	0.841	0.5895	12	LINGO1(0.91229,0.55)	NA	NA	NA	NA	NA	NA	NA	NA	No	ID=15-77794277-77794289-AT,15-77794294-77794304-TA,15-77794305-77794353-ATATATGTGTATATACATACATATATGTATATACATACATATATACGT,15-77794312-77794348-TGTATATACATACATATA,15-77794326-77794517-TATATGTATATACATACATATATACGTATATATGTGTATATACATACG,15-77794561-77794572-AC,15-77794571-77794591-AT,15-77794590-77794605-T;MOTIFS=ATATATGTGTATATACATACATATATGTATATACATACATATATACGT,TA,AT,AC,TATATGTATATACATACATATATACGTATATATGTGTATATACATACG,TGTATATACATACATATA,T;STRUC=<VC82534>	HPRC	No	0.148	Yes	NA,NA	NA	NA
chr15:77794294	450592	INS	290	0.8682	0.4784	1	LINGO1(0.91229,0.55)	NA	NA	NA	NA	NA	NA	NA	NA	No	ID=15-77794277-77794289-AT,15-77794294-77794304-TA,15-77794305-77794353-ATATATGTGTATATACATACATATATGTATATACATACATATATACGT,15-77794312-77794348-TGTATATACATACATATA,15-77794326-77794517-TATATGTATATACATACATATATACGTATATATGTGTATATACATACG,15-77794561-77794572-AC,15-77794571-77794591-AT,15-77794590-77794605-T;MOTIFS=ATATATGTGTATATACATACATATATGTATATACATACATATATACGT,TA,AT,AC,TATATGTATATACATACATATATACGTATATATGTGTATATACATACG,TGTATATACATACATATA,T;STRUC=<VC82534>	HPRC	No	0.148	No	NA,NA	NA	NA
chr15:77794294	450590	INS	194	0.804	0.6738	35	LINGO1(0.91229,0.55)	NA	NA	NA	NA	NA	NA	NA	NA	No	ID=15-77794277-77794289-AT,15-77794294-77794304-TA,15-77794305-77794353-ATATATGTGTATATACATACATATATGTATATACATACATATATACGT,15-77794312-77794348-TGTATATACATACATATA,15-77794326-77794517-TATATGTATATACATACATATATACGTATATATGTGTATATACATACG,15-77794561-77794572-AC,15-77794571-77794591-AT,15-77794590-77794605-T;MOTIFS=ATATATGTGTATATACATACATATATGTATATACATACATATATACGT,TA,AT,AC,TATATGTATATACATACATATATACGTATATATGTGTATATACATACG,TGTATATACATACATATA,T;STRUC=<VC82534>	HPRC	No	0.148	Yes	NA,NA	NA	NA
chr15:77794294	450589	INS	146	0.8398	0.5902	33	LINGO1(0.91229,0.55)	NA	NA	NA	NA	NA	NA	NA	NA	No	ID=15-77794277-77794289-AT,15-77794294-77794304-TA,15-77794305-77794353-ATATATGTGTATATACATACATATATGTATATACATACATATATACGT,15-77794312-77794348-TGTATATACATACATATA,15-77794326-77794517-TATATGTATATACATACATATATACGTATATATGTGTATATACATACG,15-77794561-77794572-AC,15-77794571-77794591-AT,15-77794590-77794605-T;MOTIFS=ATATATGTGTATATACATACATATATGTATATACATACATATATACGT,TA,AT,AC,TATATGTATATACATACATATATACGTATATATGTGTATATACATACG,TGTATATACATACATATA,T;STRUC=<VC82534>	HPRC	No	0.148	Yes	NA,NA	NA	NA
chr15:77794294	450588	INS	98	0.954	0.2011	168	LINGO1(0.91229,0.55)	NA	NA	NA	NA	NA	NA	NA	NA	No	ID=15-77794277-77794289-AT,15-77794294-77794304-TA,15-77794305-77794353-ATATATGTGTATATACATACATATATGTATATACATACATATATACGT,15-77794312-77794348-TGTATATACATACATATA,15-77794326-77794517-TATATGTATATACATACATATATACGTATATATGTGTATATACATACG,15-77794561-77794572-AC,15-77794571-77794591-AT,15-77794590-77794605-T;MOTIFS=ATATATGTGTATATACATACATATATGTATATACATACATATATACGT,TA,AT,AC,TATATGTATATACATACATATATACGTATATATGTGTATATACATACG,TGTATATACATACATATA,T;STRUC=<VC82534>	HPRC,HGSVC,1KG-ONT	No	0.148	Yes	NA,NA	NA	NA
chr15:77794294	450587	INS	50	0.8511	0.5472	102	LINGO1(0.91229,0.55)	NA	NA	NA	NA	NA	NA	NA	NA	No	ID=15-77794277-77794289-AT,15-77794294-77794304-TA,15-77794305-77794353-ATATATGTGTATATACATACATATATGTATATACATACATATATACGT,15-77794312-77794348-TGTATATACATACATATA,15-77794326-77794517-TATATGTATATACATACATATATACGTATATATGTGTATATACATACG,15-77794561-77794572-AC,15-77794571-77794591-AT,15-77794590-77794605-T;MOTIFS=ATATATGTGTATATACATACATATATGTATATACATACATATATACGT,TA,AT,AC,TATATGTATATACATACATATATACGTATATATGTGTATATACATACG,TGTATATACATACATATA,T;STRUC=<VC82534>	HGSVC	No	0.148	Yes	NA,NA	NA	NA
chr15:77794294	450586	INS	76	0.8353	0.5965	4	LINGO1(0.91229,0.55)	NA	NA	NA	NA	NA	NA	NA	NA	No	ID=15-77794277-77794289-AT,15-77794294-77794304-TA,15-77794305-77794353-ATATATGTGTATATACATACATATATGTATATACATACATATATACGT,15-77794312-77794348-TGTATATACATACATATA,15-77794326-77794517-TATATGTATATACATACATATATACGTATATATGTGTATATACATACG,15-77794561-77794572-AC,15-77794571-77794591-AT,15-77794590-77794605-T;MOTIFS=ATATATGTGTATATACATACATATATGTATATACATACATATATACGT,TA,AT,AC,TATATGTATATACATACATATATACGTATATATGTGTATATACATACG,TGTATATACATACATATA,T;STRUC=<VC82534>	HPRC,HGSVC,1KG-ONT	No	0.148	Yes	NA,NA	NA	NA
chr15:77794303	450593	DEL	136	0.8339	0.6047	185	LINGO1(0.91229,0.55)	NA	NA	NA	NA	NA	NA	NA	NA	No	ID=15-77794277-77794289-AT,15-77794294-77794304-TA,15-77794305-77794353-ATATATGTGTATATACATACATATATGTATATACATACATATATACGT,15-77794312-77794348-TGTATATACATACATATA,15-77794326-77794517-TATATGTATATACATACATATATACGTATATATGTGTATATACATACG,15-77794561-77794572-AC,15-77794571-77794591-AT,15-77794590-77794605-T;MOTIFS=ATATATGTGTATATACATACATATATGTATATACATACATATATACGT,TA,AT,AC,TATATGTATATACATACATATATACGTATATATGTGTATATACATACG,TGTATATACATACATATA,T;STRUC=<VC82534>	HPRC,HGSVC	No	1.432	Yes	NA,NA	NA	NA
chr15:77794305	450594	INS	78	0.8418	0.575	2	LINGO1(0.91229,0.55)	NA	NA	NA	NA	NA	NA	NA	NA	No	ID=15-77794277-77794289-AT,15-77794294-77794304-TA,15-77794305-77794353-ATATATGTGTATATACATACATATATGTATATACATACATATATACGT,15-77794312-77794348-TGTATATACATACATATA,15-77794326-77794517-TATATGTATATACATACATATATACGTATATATGTGTATATACATACG,15-77794561-77794572-AC,15-77794571-77794591-AT,15-77794590-77794605-T;MOTIFS=ATATATGTGTATATACATACATATATGTATATACATACATATATACGT,TA,AT,AC,TATATGTATATACATACATATATACGTATATATGTGTATATACATACG,TGTATATACATACATATA,T;STRUC=<VC82534>	HPRC,HGSVC,1KG-ONT	No	0.148	No	NA,NA	NA	NA
chr15:77794305	450595	INS	174	0.8835	0.4197	4	LINGO1(0.91229,0.55)	NA	NA	NA	NA	NA	NA	NA	NA	No	ID=15-77794277-77794289-AT,15-77794294-77794304-TA,15-77794305-77794353-ATATATGTGTATATACATACATATATGTATATACATACATATATACGT,15-77794312-77794348-TGTATATACATACATATA,15-77794326-77794517-TATATGTATATACATACATATATACGTATATATGTGTATATACATACG,15-77794561-77794572-AC,15-77794571-77794591-AT,15-77794590-77794605-T;MOTIFS=ATATATGTGTATATACATACATATATGTATATACATACATATATACGT,TA,AT,AC,TATATGTATATACATACATATATACGTATATATGTGTATATACATACG,TGTATATACATACATATA,T;STRUC=<VC82534>	HPRC	No	0.148	No	NA,NA	NA	NA
chr15:77794305	450596	INS	96	0.8915	0.5853	4	LINGO1(0.91229,0.55)	NA	NA	NA	NA	NA	NA	NA	NA	No	ID=15-77794277-77794289-AT,15-77794294-77794304-TA,15-77794305-77794353-ATATATGTGTATATACATACATATATGTATATACATACATATATACGT,15-77794312-77794348-TGTATATACATACATATA,15-77794326-77794517-TATATGTATATACATACATATATACGTATATATGTGTATATACATACG,15-77794561-77794572-AC,15-77794571-77794591-AT,15-77794590-77794605-T;MOTIFS=ATATATGTGTATATACATACATATATGTATATACATACATATATACGT,TA,AT,AC,TATATGTATATACATACATATATACGTATATATGTGTATATACATACG,TGTATATACATACATATA,T;STRUC=<VC82534>	HPRC,HGSVC,1KG-ONT	No	0.148	No	NA,NA	NA	NA
chr15:77794326	450597	DEL	96	0.9272	0.294	129	LINGO1(0.91229,0.55)	NA	NA	NA	NA	NA	NA	NA	NA	No	ID=15-77794277-77794289-AT,15-77794294-77794304-TA,15-77794305-77794353-ATATATGTGTATATACATACATATATGTATATACATACATATATACGT,15-77794312-77794348-TGTATATACATACATATA,15-77794326-77794517-TATATGTATATACATACATATATACGTATATATGTGTATATACATACG,15-77794561-77794572-AC,15-77794571-77794591-AT,15-77794590-77794605-T;MOTIFS=ATATATGTGTATATACATACATATATGTATATACATACATATATACGT,TA,AT,AC,TATATGTATATACATACATATATACGTATATATGTGTATATACATACG,TGTATATACATACATATA,T;STRUC=<VC82534>	HPRC,HGSVC	No	3.3	Yes	NA,NA	NA	NA
chr15:77794326	450598	DEL	144	0.8511	0.535	58	LINGO1(0.91229,0.55)	NA	NA	NA	NA	NA	NA	NA	NA	No	ID=15-77794277-77794289-AT,15-77794294-77794304-TA,15-77794305-77794353-ATATATGTGTATATACATACATATATGTATATACATACATATATACGT,15-77794312-77794348-TGTATATACATACATATA,15-77794326-77794517-TATATGTATATACATACATATATACGTATATATGTGTATATACATACG,15-77794561-77794572-AC,15-77794571-77794591-AT,15-77794590-77794605-T;MOTIFS=ATATATGTGTATATACATACATATATGTATATACATACATATATACGT,TA,AT,AC,TATATGTATATACATACATATATACGTATATATGTGTATATACATACG,TGTATATACATACATATA,T;STRUC=<VC82534>	HPRC,HGSVC	No	3.282	No	NA,NA	NA	NA
chr15:77794343	450599	DEL	58	0.8196	0.6509	12	LINGO1(0.91229,0.55)	NA	NA	NA	NA	NA	NA	NA	NA	No	ID=15-77794277-77794289-AT,15-77794294-77794304-TA,15-77794305-77794353-ATATATGTGTATATACATACATATATGTATATACATACATATATACGT,15-77794312-77794348-TGTATATACATACATATA,15-77794326-77794517-TATATGTATATACATACATATATACGTATATATGTGTATATACATACG,15-77794561-77794572-AC,15-77794571-77794591-AT,15-77794590-77794605-T;MOTIFS=ATATATGTGTATATACATACATATATGTATATACATACATATATACGT,TA,AT,AC,TATATGTATATACATACATATATACGTATATATGTGTATATACATACG,TGTATATACATACATATA,T;STRUC=<VC82534>	HPRC,HGSVC,1KG-ONT	No	0.742	Yes	NA,NA	NA	NA
chr15:77794352	450600	DEL	50	0.8466	0.5868	386	LINGO1(0.91229,0.55)	NA	NA	NA	NA	NA	NA	NA	NA	No	ID=15-77794277-77794289-AT,15-77794294-77794304-TA,15-77794305-77794353-ATATATGTGTATATACATACATATATGTATATACATACATATATACGT,15-77794312-77794348-TGTATATACATACATATA,15-77794326-77794517-TATATGTATATACATACATATATACGTATATATGTGTATATACATACG,15-77794561-77794572-AC,15-77794571-77794591-AT,15-77794590-77794605-T;MOTIFS=ATATATGTGTATATACATACATATATGTATATACATACATATATACGT,TA,AT,AC,TATATGTATATACATACATATATACGTATATATGTGTATATACATACG,TGTATATACATACATATA,T;STRUC=<VC82534>	HPRC,HGSVC,1KG-ONT	No	0.818	Yes	NA,NA	NA	NA
chr15:77794360	450601	DEL	66	0.8476	0.5548	131	LINGO1(0.91229,0.55)	NA	NA	NA	NA	NA	NA	NA	NA	No	ID=15-77794277-77794289-AT,15-77794294-77794304-TA,15-77794305-77794353-ATATATGTGTATATACATACATATATGTATATACATACATATATACGT,15-77794312-77794348-TGTATATACATACATATA,15-77794326-77794517-TATATGTATATACATACATATATACGTATATATGTGTATATACATACG,15-77794561-77794572-AC,15-77794571-77794591-AT,15-77794590-77794605-T;MOTIFS=ATATATGTGTATATACATACATATATGTATATACATACATATATACGT,TA,AT,AC,TATATGTATATACATACATATATACGTATATATGTGTATATACATACG,TGTATATACATACATATA,T;STRUC=<VC82534>	HPRC,HGSVC,1KG-ONT	No	0.118	Yes	NA,NA	NA	NA
chr15:77794360	450602	DEL	114	0.8394	0.5854	2	LINGO1(0.91229,0.55)	NA	NA	NA	NA	NA	NA	NA	NA	No	ID=15-77794277-77794289-AT,15-77794294-77794304-TA,15-77794305-77794353-ATATATGTGTATATACATACATATATGTATATACATACATATATACGT,15-77794312-77794348-TGTATATACATACATATA,15-77794326-77794517-TATATGTATATACATACATATATACGTATATATGTGTATATACATACG,15-77794561-77794572-AC,15-77794571-77794591-AT,15-77794590-77794605-T;MOTIFS=ATATATGTGTATATACATACATATATGTATATACATACATATATACGT,TA,AT,AC,TATATGTATATACATACATATATACGTATATATGTGTATATACATACG,TGTATATACATACATATA,T;STRUC=<VC82534>	HPRC,HGSVC	No	0.105	Yes	NA,NA	NA	NA
chr15:77794362	450603	DEL	126	0.8414	0.6232	1	LINGO1(0.91229,0.55)	NA	NA	NA	NA	NA	NA	NA	NA	No	ID=15-77794277-77794289-AT,15-77794294-77794304-TA,15-77794305-77794353-ATATATGTGTATATACATACATATATGTATATACATACATATATACGT,15-77794312-77794348-TGTATATACATACATATA,15-77794326-77794517-TATATGTATATACATACATATATACGTATATATGTGTATATACATACG,15-77794561-77794572-AC,15-77794571-77794591-AT,15-77794590-77794605-T;MOTIFS=ATATATGTGTATATACATACATATATGTATATACATACATATATACGT,TA,AT,AC,TATATGTATATACATACATATATACGTATATATGTGTATATACATACG,TGTATATACATACATATA,T;STRUC=<VC82534>	HPRC,HGSVC	No	0.105	No	NA,NA	NA	NA
chr15:77794408	450604	DEL	168	0.8158	0.6996	37	LINGO1(0.91229,0.55)	NA	NA	NA	NA	NA	NA	NA	NA	No	ID=15-77794277-77794289-AT,15-77794294-77794304-TA,15-77794305-77794353-ATATATGTGTATATACATACATATATGTATATACATACATATATACGT,15-77794312-77794348-TGTATATACATACATATA,15-77794326-77794517-TATATGTATATACATACATATATACGTATATATGTGTATATACATACG,15-77794561-77794572-AC,15-77794571-77794591-AT,15-77794590-77794605-T;MOTIFS=ATATATGTGTATATACATACATATATGTATATACATACATATATACGT,TA,AT,AC,TATATGTATATACATACATATATACGTATATATGTGTATATACATACG,TGTATATACATACATATA,T;STRUC=<VC82534>	HPRC,HGSVC	No	2.019	Yes	NA,NA	NA	NA
chr15:77794441	450605	DEL	136	0.8686	0.6609	72	LINGO1(0.91229,0.55)	NA	NA	NA	NA	NA	NA	NA	NA	No	ID=15-77794277-77794289-AT,15-77794294-77794304-TA,15-77794305-77794353-ATATATGTGTATATACATACATATATGTATATACATACATATATACGT,15-77794312-77794348-TGTATATACATACATATA,15-77794326-77794517-TATATGTATATACATACATATATACGTATATATGTGTATATACATACG,15-77794561-77794572-AC,15-77794571-77794591-AT,15-77794590-77794605-T;MOTIFS=ATATATGTGTATATACATACATATATGTATATACATACATATATACGT,TA,AT,AC,TATATGTATATACATACATATATACGTATATATGTGTATATACATACG,TGTATATACATACATATA,T;STRUC=<VC82534>	HPRC,HGSVC	No	2.114	Yes	NA,NA	NA	NA
chr15:77794474	450606	DEL	120	0.8152	0.6799	1	LINGO1(0.91229,0.55)	NA	NA	NA	NA	NA	NA	NA	NA	No	ID=15-77794277-77794289-AT,15-77794294-77794304-TA,15-77794305-77794353-ATATATGTGTATATACATACATATATGTATATACATACATATATACGT,15-77794312-77794348-TGTATATACATACATATA,15-77794326-77794517-TATATGTATATACATACATATATACGTATATATGTGTATATACATACG,15-77794561-77794572-AC,15-77794571-77794591-AT,15-77794590-77794605-T;MOTIFS=ATATATGTGTATATACATACATATATGTATATACATACATATATACGT,TA,AT,AC,TATATGTATATACATACATATATACGTATATATGTGTATATACATACG,TGTATATACATACATATA,T;STRUC=<VC82534>	HPRC,HGSVC	No	1.967	No	NA,NA	NA	NA
chr15:77794485	450607	INS	290	0.8883	0.4046	2	LINGO1(0.91229,0.55)	NA	NA	NA	NA	NA	NA	NA	NA	No	ID=15-77794277-77794289-AT,15-77794294-77794304-TA,15-77794305-77794353-ATATATGTGTATATACATACATATATGTATATACATACATATATACGT,15-77794312-77794348-TGTATATACATACATATA,15-77794326-77794517-TATATGTATATACATACATATATACGTATATATGTGTATATACATACG,15-77794561-77794572-AC,15-77794571-77794591-AT,15-77794590-77794605-T;MOTIFS=ATATATGTGTATATACATACATATATGTATATACATACATATATACGT,TA,AT,AC,TATATGTATATACATACATATATACGTATATATGTGTATATACATACG,TGTATATACATACATATA,T;STRUC=<VC82534>	HPRC	No	0.148	No	NA,NA	NA	NA
chr15:77833532	450608	INS	236	0.8466	0.6133	1	NA	NA	NA	NA	NA	NA	NA	NA	NA	No	NA	NA	No	2.066	No	NA,NA	NA	NA
chr15:77885439	450609	DEL	559	0.8535	0.5374	73	NA	NA	NA	NA	NA	NA	NA	NA	enhancer	Yes	ID=15-77885433-77885479-CA,15-77885486-77885495-AC,15-77885502-77885511-AC,15-77885520-77885533-AC,15-77885534-77885553-AC,15-77885581-77885592-AC,15-77885595-77885604-AC,15-77885615-77885624-AC,15-77885645-77885656-AC;MOTIFS=AC,CA;STRUC=<VC82542>,ID=15-77885715-77885725-AC;MOTIFS=AC;STRUC=<TR1260398>,ID=15-77885735-77885749-AC;MOTIFS=AC;STRUC=<TR1260399>,ID=15-77885757-77885766-AC;MOTIFS=AC;STRUC=<TR1260400>,ID=15-77885775-77885784-AC;MOTIFS=AC;STRUC=<TR1260401>,ID=15-77885785-77885794-AC;MOTIFS=AC;STRUC=<TR1260402>,ID=15-77885814-77885824-CA;MOTIFS=CA;STRUC=<TR1260403>,ID=15-77885827-77885836-AC;MOTIFS=AC;STRUC=<TR1260404>,ID=15-77885841-77885850-AC,15-77885893-77885902-AC,15-77885903-77885912-AC,15-77885915-77885924-AC,15-77885931-77885940-AC,15-77885955-77885974-ACACAG,15-77885982-77885996-CG,15-77885998-77886029-CA;MOTIFS=AC,CA,ACACAG,CG;STRUC=<VC82543>	HPRC,HGSVC,1KG-ONT	Yes	0.64	Yes	NA,NA	NA	NA
chr15:77909533	450610	INS	66	0.8192	0.6449	1	NA	NA	NA	NA	NA	NA	NA	NA	NA	Yes	NA	NA	No	9.643	No	NA,NA	NA	NA
chr15:77926312	450611	DEL	155	0.8177	0.6442	1	NA	NA	NA	NA	NA	NA	NA	NA	NA	Yes	NA	NA	Yes	0.207	No	NA,NA	NA	NA
chr15:77962672	450612	DEL	124	0.8732	0.4264	1	NA	NA	NA	NA	NA	NA	NA	NA	NA	Yes	NA	NA	No	0.684	No	NA,NA	NA	NA
chr15:77984614	450614	INS	92	0.8565	0.5578	1	TBC1D2B(6.1407e-10,0.739)	NA	NA	NA	NA	NA	NA	NA	NA	Yes	ID=15-77984766-77984780-TCACCCC;MOTIFS=TCACCCC;STRUC=(TCACCCC)n	HPRC	Yes	1.859	No	NA,NA	NA	NA
chr15:77984614	450613	INS	226	0.9291	0.274	1	TBC1D2B(6.1407e-10,0.739)	NA	NA	NA	NA	NA	NA	NA	NA	Yes	ID=15-77984766-77984780-TCACCCC;MOTIFS=TCACCCC;STRUC=(TCACCCC)n	HPRC,HGSVC,1KG-ONT	Yes	1.859	No	NA,NA	NA	NA
chr15:77984615	450615	INS	115	0.8663	0.4837	2	TBC1D2B(6.1407e-10,0.739)	NA	NA	NA	NA	NA	NA	NA	NA	Yes	ID=15-77984766-77984780-TCACCCC;MOTIFS=TCACCCC;STRUC=(TCACCCC)n	HPRC	Yes	1.859	No	NA,NA	NA	NA
chr15:77984616	450616	INS	315	0.9767	0.0837	26	TBC1D2B(6.1407e-10,0.739)	NA	NA	NA	NA	NA	NA	NA	NA	Yes	ID=15-77984766-77984780-TCACCCC;MOTIFS=TCACCCC;STRUC=(TCACCCC)n	HPRC,HGSVC,1KG-ONT	Yes	1.859	Yes	NA,NA	NA	NA
chr15:77984619	450629	INS	158	0.9239	0.2989	8	TBC1D2B(6.1407e-10,0.739)	NA	NA	NA	NA	NA	NA	NA	NA	Yes	ID=15-77984766-77984780-TCACCCC;MOTIFS=TCACCCC;STRUC=(TCACCCC)n	HPRC,HGSVC	Yes	1.859	Yes	NA,NA	NA	NA
chr15:77984619	450637	INS	220	0.9056	0.3583	16	TBC1D2B(6.1407e-10,0.739)	NA	NA	NA	NA	NA	NA	NA	NA	Yes	ID=15-77984766-77984780-TCACCCC;MOTIFS=TCACCCC;STRUC=(TCACCCC)n	HPRC,HGSVC,1KG-ONT	Yes	1.859	Yes	NA,NA	NA	NA
chr15:77984619	450636	INS	214	0.8401	0.6144	7	TBC1D2B(6.1407e-10,0.739)	NA	NA	NA	NA	NA	NA	NA	NA	Yes	ID=15-77984766-77984780-TCACCCC;MOTIFS=TCACCCC;STRUC=(TCACCCC)n	HPRC,HGSVC,1KG-ONT	Yes	1.859	Yes	NA,NA	NA	NA
chr15:77984619	450635	INS	222	0.874	0.4594	4	TBC1D2B(6.1407e-10,0.739)	NA	NA	NA	NA	NA	NA	NA	NA	Yes	ID=15-77984766-77984780-TCACCCC;MOTIFS=TCACCCC;STRUC=(TCACCCC)n	HPRC,HGSVC,1KG-ONT	Yes	1.859	No	NA,NA	NA	NA
chr15:77984619	450634	INS	237	0.8556	0.5106	153	TBC1D2B(6.1407e-10,0.739)	NA	NA	NA	NA	NA	NA	NA	NA	Yes	ID=15-77984766-77984780-TCACCCC;MOTIFS=TCACCCC;STRUC=(TCACCCC)n	HPRC,HGSVC,1KG-ONT	Yes	1.859	Yes	NA,NA	NA	NA
chr15:77984619	450633	INS	255	0.8194	0.6136	20	TBC1D2B(6.1407e-10,0.739)	NA	NA	NA	NA	NA	NA	NA	NA	Yes	ID=15-77984766-77984780-TCACCCC;MOTIFS=TCACCCC;STRUC=(TCACCCC)n	HPRC,HGSVC,1KG-ONT	Yes	1.859	Yes	NA,NA	NA	NA
chr15:77984619	450632	INS	195	0.8057	0.6705	79	TBC1D2B(6.1407e-10,0.739)	NA	NA	NA	NA	NA	NA	NA	NA	Yes	ID=15-77984766-77984780-TCACCCC;MOTIFS=TCACCCC;STRUC=(TCACCCC)n	HPRC,HGSVC,1KG-ONT	Yes	1.859	Yes	NA,NA	NA	NA
chr15:77984619	450631	INS	268	0.9247	0.5472	7	TBC1D2B(6.1407e-10,0.739)	NA	NA	NA	NA	NA	NA	NA	NA	Yes	ID=15-77984766-77984780-TCACCCC;MOTIFS=TCACCCC;STRUC=(TCACCCC)n	HPRC,HGSVC,1KG-ONT	Yes	1.859	Yes	NA,NA	NA	NA
chr15:77984619	450630	INS	306	0.9193	0.2999	23	TBC1D2B(6.1407e-10,0.739)	NA	NA	NA	NA	NA	NA	NA	NA	Yes	ID=15-77984766-77984780-TCACCCC;MOTIFS=TCACCCC;STRUC=(TCACCCC)n	HPRC,HGSVC,1KG-ONT	Yes	1.859	No	NA,NA	NA	NA
chr15:77984619	450628	INS	225	0.8866	0.4091	9	TBC1D2B(6.1407e-10,0.739)	NA	NA	NA	NA	NA	NA	NA	NA	Yes	ID=15-77984766-77984780-TCACCCC;MOTIFS=TCACCCC;STRUC=(TCACCCC)n	HPRC,HGSVC,1KG-ONT	Yes	1.859	Yes	NA,NA	NA	NA
chr15:77984619	450626	INS	182	0.8899	0.3991	7	TBC1D2B(6.1407e-10,0.739)	NA	NA	NA	NA	NA	NA	NA	NA	Yes	ID=15-77984766-77984780-TCACCCC;MOTIFS=TCACCCC;STRUC=(TCACCCC)n	HPRC,HGSVC	Yes	1.859	Yes	NA,NA	NA	NA
chr15:77984619	450627	INS	188	0.887	0.4609	2	TBC1D2B(6.1407e-10,0.739)	NA	NA	NA	NA	NA	NA	NA	NA	Yes	ID=15-77984766-77984780-TCACCCC;MOTIFS=TCACCCC;STRUC=(TCACCCC)n	HPRC,HGSVC	Yes	1.859	No	NA,NA	NA	NA
chr15:77984619	450618	INS	274	0.8755	0.4383	17	TBC1D2B(6.1407e-10,0.739)	NA	NA	NA	NA	NA	NA	NA	NA	Yes	ID=15-77984766-77984780-TCACCCC;MOTIFS=TCACCCC;STRUC=(TCACCCC)n	HPRC,HGSVC,1KG-ONT	Yes	1.859	Yes	NA,NA	NA	NA
chr15:77984619	450619	INS	320	0.9259	0.3047	26	TBC1D2B(6.1407e-10,0.739)	NA	NA	NA	NA	NA	NA	NA	NA	Yes	ID=15-77984766-77984780-TCACCCC;MOTIFS=TCACCCC;STRUC=(TCACCCC)n	HPRC,HGSVC,1KG-ONT	Yes	1.859	Yes	NA,NA	NA	NA
chr15:77984619	450620	INS	296	0.9629	0.1506	337	TBC1D2B(6.1407e-10,0.739)	NA	NA	NA	NA	NA	NA	NA	NA	Yes	ID=15-77984766-77984780-TCACCCC;MOTIFS=TCACCCC;STRUC=(TCACCCC)n	HPRC,HGSVC,1KG-ONT	Yes	1.859	Yes	NA,NA	NA	NA
chr15:77984619	450621	INS	338	0.8406	0.5561	9	TBC1D2B(6.1407e-10,0.739)	NA	NA	NA	NA	NA	NA	NA	NA	Yes	ID=15-77984766-77984780-TCACCCC;MOTIFS=TCACCCC;STRUC=(TCACCCC)n	HPRC,HGSVC,1KG-ONT	Yes	1.859	No	NA,NA	NA	NA
chr15:77984619	450623	INS	206	0.8462	0.5824	445	TBC1D2B(6.1407e-10,0.739)	NA	NA	NA	NA	NA	NA	NA	NA	Yes	ID=15-77984766-77984780-TCACCCC;MOTIFS=TCACCCC;STRUC=(TCACCCC)n	HPRC,HGSVC,1KG-ONT	Yes	1.859	Yes	NA,NA	NA	NA
chr15:77984619	450622	INS	272	0.8153	0.6402	99	TBC1D2B(6.1407e-10,0.739)	NA	NA	NA	NA	NA	NA	NA	NA	Yes	ID=15-77984766-77984780-TCACCCC;MOTIFS=TCACCCC;STRUC=(TCACCCC)n	HPRC,HGSVC,1KG-ONT	Yes	1.859	Yes	NA,NA	NA	NA
chr15:77984619	450617	INS	259	0.8249	0.641	1	TBC1D2B(6.1407e-10,0.739)	NA	NA	NA	NA	NA	NA	NA	NA	Yes	ID=15-77984766-77984780-TCACCCC;MOTIFS=TCACCCC;STRUC=(TCACCCC)n	HPRC,HGSVC,1KG-ONT	Yes	1.859	No	NA,NA	NA	NA
chr15:77984619	450624	INS	231	0.8767	0.4335	351	TBC1D2B(6.1407e-10,0.739)	NA	NA	NA	NA	NA	NA	NA	NA	Yes	ID=15-77984766-77984780-TCACCCC;MOTIFS=TCACCCC;STRUC=(TCACCCC)n	HPRC,HGSVC,1KG-ONT	Yes	1.859	Yes	NA,NA	NA	NA
chr15:77984619	450625	INS	217	0.804	0.6909	43	TBC1D2B(6.1407e-10,0.739)	NA	NA	NA	NA	NA	NA	NA	NA	Yes	ID=15-77984766-77984780-TCACCCC;MOTIFS=TCACCCC;STRUC=(TCACCCC)n	HPRC,HGSVC,1KG-ONT	Yes	1.859	Yes	NA,NA	NA	NA
chr15:77984629	450638	INS	321	0.8865	0.4181	1	TBC1D2B(6.1407e-10,0.739)	NA	NA	NA	NA	NA	NA	NA	NA	Yes	ID=15-77984766-77984780-TCACCCC;MOTIFS=TCACCCC;STRUC=(TCACCCC)n	HPRC,HGSVC,1KG-ONT	Yes	1.859	No	NA,NA	NA	NA
chr15:77984631	450639	INS	249	0.9084	0.3499	9	TBC1D2B(6.1407e-10,0.739)	NA	NA	NA	NA	NA	NA	NA	NA	Yes	ID=15-77984766-77984780-TCACCCC;MOTIFS=TCACCCC;STRUC=(TCACCCC)n	HPRC,HGSVC,1KG-ONT	Yes	1.859	No	NA,NA	NA	NA
chr15:77984632	450640	INS	218	0.7945	0.6973	4	TBC1D2B(6.1407e-10,0.739)	NA	NA	NA	NA	NA	NA	NA	NA	Yes	ID=15-77984766-77984780-TCACCCC;MOTIFS=TCACCCC;STRUC=(TCACCCC)n	HPRC,HGSVC,1KG-ONT	Yes	1.859	Yes	NA,NA	NA	NA
chr15:77984632	450641	INS	213	0.8179	0.649	32	TBC1D2B(6.1407e-10,0.739)	NA	NA	NA	NA	NA	NA	NA	NA	Yes	ID=15-77984766-77984780-TCACCCC;MOTIFS=TCACCCC;STRUC=(TCACCCC)n	HPRC,HGSVC,1KG-ONT	Yes	1.859	Yes	NA,NA	NA	NA
chr15:77990671	450642	INS	55	0.8055	0.671	1	TBC1D2B(6.1407e-10,0.739)	NA	NA	NA	NA	NA	NA	NA	enhancer	Yes	ID=15-77990664-77990672-GC;MOTIFS=GC;STRUC=<TR1260537>,ID=15-77990671-77990706-CA;MOTIFS=CA;STRUC=(CA)n	1KG-ONT	No	4.167	No	NA,NA	NA	NA
chr15:77990671	450643	INS	90	0.838	0.6031	1	TBC1D2B(6.1407e-10,0.739)	NA	NA	NA	NA	NA	NA	NA	enhancer	Yes	ID=15-77990664-77990672-GC;MOTIFS=GC;STRUC=<TR1260537>,ID=15-77990671-77990706-CA;MOTIFS=CA;STRUC=(CA)n	NA	No	4.167	No	NA,NA	NA	NA
chr15:77990671	450644	INS	61	0.8857	0.4112	1	TBC1D2B(6.1407e-10,0.739)	NA	NA	NA	NA	NA	NA	NA	enhancer	Yes	ID=15-77990664-77990672-GC;MOTIFS=GC;STRUC=<TR1260537>,ID=15-77990671-77990706-CA;MOTIFS=CA;STRUC=(CA)n	1KG-ONT	No	4.167	No	NA,NA	NA	NA
chr15:77990671	450645	INS	54	0.932	0.2581	5	TBC1D2B(6.1407e-10,0.739)	NA	NA	NA	NA	NA	NA	NA	enhancer	Yes	ID=15-77990664-77990672-GC;MOTIFS=GC;STRUC=<TR1260537>,ID=15-77990671-77990706-CA;MOTIFS=CA;STRUC=(CA)n	1KG-ONT	No	4.167	Yes	NA,NA	NA	NA
chr15:77990671	450646	INS	72	0.9085	0.3123	2	TBC1D2B(6.1407e-10,0.739)	NA	NA	NA	NA	NA	NA	NA	enhancer	Yes	ID=15-77990664-77990672-GC;MOTIFS=GC;STRUC=<TR1260537>,ID=15-77990671-77990706-CA;MOTIFS=CA;STRUC=(CA)n	1KG-ONT	No	4.167	No	NA,NA	NA	NA
chr15:77991787	450647	DEL	1049	0.8847	0.412	10	TBC1D2B(6.1407e-10,0.739)	NA	NA	NA	NA	NA	NA	NA	CTCF_binding_site,enhancer	Yes	ID=15-77992012-77992024-TCC;MOTIFS=TCC;STRUC=<TR1260539>,ID=15-77992057-77992066-AGC;MOTIFS=AGC;STRUC=<TR1260540>,ID=15-77992067-77992077-GCA;MOTIFS=GCA;STRUC=<TR1260541>,ID=15-77992761-77992769-C,15-77992770-77992777-C,15-77992778-77992786-C,15-77992795-77992802-C,15-77992814-77992836-CCCCCCCACTC,15-77992824-77992832-C,15-77992850-77992858-C,15-77992862-77992900-CCCCCCACT;MOTIFS=CCCCCCCACTC,C,CCCCCCACT;STRUC=<VC82561>	HPRC,1KG-ONT	Yes	4.791	Yes	NA,NA	NA	NA
chr15:77992769	450648	INS	306	0.9245	0.3313	4	TBC1D2B(6.1407e-10,0.739)	NA	NA	NA	NA	NA	NA	NA	NA	Yes	ID=15-77992761-77992769-C,15-77992770-77992777-C,15-77992778-77992786-C,15-77992795-77992802-C,15-77992814-77992836-CCCCCCCACTC,15-77992824-77992832-C,15-77992850-77992858-C,15-77992862-77992900-CCCCCCACT;MOTIFS=CCCCCCCACTC,C,CCCCCCACT;STRUC=<VC82561>	HPRC,1KG-ONT	Yes	2.387	Yes	NA,NA	NA	NA
chr15:77992779	450649	INS	298	0.8758	0.4416	4	TBC1D2B(6.1407e-10,0.739)	NA	NA	NA	NA	NA	NA	NA	NA	Yes	ID=15-77992761-77992769-C,15-77992770-77992777-C,15-77992778-77992786-C,15-77992795-77992802-C,15-77992814-77992836-CCCCCCCACTC,15-77992824-77992832-C,15-77992850-77992858-C,15-77992862-77992900-CCCCCCACT;MOTIFS=CCCCCCCACTC,C,CCCCCCACT;STRUC=<VC82561>	HPRC,1KG-ONT	No	2.387	Yes	NA,NA	NA	NA
chr15:77992780	450650	INS	80	0.8569	0.5246	3	TBC1D2B(6.1407e-10,0.739)	NA	NA	NA	NA	NA	NA	NA	NA	Yes	ID=15-77992761-77992769-C,15-77992770-77992777-C,15-77992778-77992786-C,15-77992795-77992802-C,15-77992814-77992836-CCCCCCCACTC,15-77992824-77992832-C,15-77992850-77992858-C,15-77992862-77992900-CCCCCCACT;MOTIFS=CCCCCCCACTC,C,CCCCCCACT;STRUC=<VC82561>	HPRC,HGSVC,1KG-ONT	Yes	2.387	No	NA,NA	NA	NA
chr15:77992780	450651	INS	56	0.8055	0.6683	19	TBC1D2B(6.1407e-10,0.739)	NA	NA	NA	NA	NA	NA	NA	NA	Yes	ID=15-77992761-77992769-C,15-77992770-77992777-C,15-77992778-77992786-C,15-77992795-77992802-C,15-77992814-77992836-CCCCCCCACTC,15-77992824-77992832-C,15-77992850-77992858-C,15-77992862-77992900-CCCCCCACT;MOTIFS=CCCCCCCACTC,C,CCCCCCACT;STRUC=<VC82561>	HPRC,HGSVC	Yes	2.387	Yes	NA,NA	NA	NA
chr15:77992784	450652	DEL	54	0.8954	0.4384	18	TBC1D2B(6.1407e-10,0.739)	NA	NA	NA	NA	NA	NA	NA	NA	Yes	ID=15-77992761-77992769-C,15-77992770-77992777-C,15-77992778-77992786-C,15-77992795-77992802-C,15-77992814-77992836-CCCCCCCACTC,15-77992824-77992832-C,15-77992850-77992858-C,15-77992862-77992900-CCCCCCACT;MOTIFS=CCCCCCCACTC,C,CCCCCCACT;STRUC=<VC82561>	HPRC	No	0.154	Yes	NA,NA	NA	NA
chr15:77992793	450653	INS	192	0.8781	0.4572	4	TBC1D2B(6.1407e-10,0.739)	NA	NA	NA	NA	NA	NA	NA	NA	Yes	ID=15-77992761-77992769-C,15-77992770-77992777-C,15-77992778-77992786-C,15-77992795-77992802-C,15-77992814-77992836-CCCCCCCACTC,15-77992824-77992832-C,15-77992850-77992858-C,15-77992862-77992900-CCCCCCACT;MOTIFS=CCCCCCCACTC,C,CCCCCCACT;STRUC=<VC82561>	HPRC,HGSVC,1KG-ONT	Yes	2.387	Yes	NA,NA	NA	NA
chr15:77992793	450654	INS	160	0.8833	0.4639	4	TBC1D2B(6.1407e-10,0.739)	NA	NA	NA	NA	NA	NA	NA	NA	Yes	ID=15-77992761-77992769-C,15-77992770-77992777-C,15-77992778-77992786-C,15-77992795-77992802-C,15-77992814-77992836-CCCCCCCACTC,15-77992824-77992832-C,15-77992850-77992858-C,15-77992862-77992900-CCCCCCACT;MOTIFS=CCCCCCCACTC,C,CCCCCCACT;STRUC=<VC82561>	HPRC,HGSVC	Yes	2.387	Yes	NA,NA	NA	NA
chr15:77992793	450655	INS	131	0.8437	0.5779	3	TBC1D2B(6.1407e-10,0.739)	NA	NA	NA	NA	NA	NA	NA	NA	Yes	ID=15-77992761-77992769-C,15-77992770-77992777-C,15-77992778-77992786-C,15-77992795-77992802-C,15-77992814-77992836-CCCCCCCACTC,15-77992824-77992832-C,15-77992850-77992858-C,15-77992862-77992900-CCCCCCACT;MOTIFS=CCCCCCCACTC,C,CCCCCCACT;STRUC=<VC82561>	HPRC,HGSVC,1KG-ONT	Yes	2.387	Yes	NA,NA	NA	NA
chr15:77992793	450656	INS	100	0.826	0.636	1	TBC1D2B(6.1407e-10,0.739)	NA	NA	NA	NA	NA	NA	NA	NA	Yes	ID=15-77992761-77992769-C,15-77992770-77992777-C,15-77992778-77992786-C,15-77992795-77992802-C,15-77992814-77992836-CCCCCCCACTC,15-77992824-77992832-C,15-77992850-77992858-C,15-77992862-77992900-CCCCCCACT;MOTIFS=CCCCCCCACTC,C,CCCCCCACT;STRUC=<VC82561>	HPRC,HGSVC,1KG-ONT	Yes	2.387	No	NA,NA	NA	NA
chr15:77992794	450657	INS	185	0.8232	0.6319	1	TBC1D2B(6.1407e-10,0.739)	NA	NA	NA	NA	NA	NA	NA	NA	Yes	ID=15-77992761-77992769-C,15-77992770-77992777-C,15-77992778-77992786-C,15-77992795-77992802-C,15-77992814-77992836-CCCCCCCACTC,15-77992824-77992832-C,15-77992850-77992858-C,15-77992862-77992900-CCCCCCACT;MOTIFS=CCCCCCCACTC,C,CCCCCCACT;STRUC=<VC82561>	HPRC,HGSVC,1KG-ONT	Yes	2.387	No	NA,NA	NA	NA
chr15:77992795	450661	INS	94	0.8131	0.6652	2	TBC1D2B(6.1407e-10,0.739)	NA	NA	NA	NA	NA	NA	NA	NA	Yes	ID=15-77992761-77992769-C,15-77992770-77992777-C,15-77992778-77992786-C,15-77992795-77992802-C,15-77992814-77992836-CCCCCCCACTC,15-77992824-77992832-C,15-77992850-77992858-C,15-77992862-77992900-CCCCCCACT;MOTIFS=CCCCCCCACTC,C,CCCCCCACT;STRUC=<VC82561>	HPRC,HGSVC,1KG-ONT	Yes	2.387	No	NA,NA	NA	NA
chr15:77992795	450660	INS	57	0.8122	0.6849	4	TBC1D2B(6.1407e-10,0.739)	NA	NA	NA	NA	NA	NA	NA	NA	Yes	ID=15-77992761-77992769-C,15-77992770-77992777-C,15-77992778-77992786-C,15-77992795-77992802-C,15-77992814-77992836-CCCCCCCACTC,15-77992824-77992832-C,15-77992850-77992858-C,15-77992862-77992900-CCCCCCACT;MOTIFS=CCCCCCCACTC,C,CCCCCCACT;STRUC=<VC82561>	HPRC,HGSVC	Yes	2.387	Yes	NA,NA	NA	NA
chr15:77992795	450659	INS	92	0.8321	0.6419	9	TBC1D2B(6.1407e-10,0.739)	NA	NA	NA	NA	NA	NA	NA	NA	Yes	ID=15-77992761-77992769-C,15-77992770-77992777-C,15-77992778-77992786-C,15-77992795-77992802-C,15-77992814-77992836-CCCCCCCACTC,15-77992824-77992832-C,15-77992850-77992858-C,15-77992862-77992900-CCCCCCACT;MOTIFS=CCCCCCCACTC,C,CCCCCCACT;STRUC=<VC82561>	HPRC,HGSVC,1KG-ONT	Yes	2.387	Yes	NA,NA	NA	NA
chr15:77992795	450658	INS	129	0.8681	0.5891	3	TBC1D2B(6.1407e-10,0.739)	NA	NA	NA	NA	NA	NA	NA	NA	Yes	ID=15-77992761-77992769-C,15-77992770-77992777-C,15-77992778-77992786-C,15-77992795-77992802-C,15-77992814-77992836-CCCCCCCACTC,15-77992824-77992832-C,15-77992850-77992858-C,15-77992862-77992900-CCCCCCACT;MOTIFS=CCCCCCCACTC,C,CCCCCCACT;STRUC=<VC82561>	HPRC,HGSVC,1KG-ONT	Yes	2.387	Yes	NA,NA	NA	NA
chr15:77992796	450663	INS	65	0.8736	0.4829	7	TBC1D2B(6.1407e-10,0.739)	NA	NA	NA	NA	NA	NA	NA	NA	Yes	ID=15-77992761-77992769-C,15-77992770-77992777-C,15-77992778-77992786-C,15-77992795-77992802-C,15-77992814-77992836-CCCCCCCACTC,15-77992824-77992832-C,15-77992850-77992858-C,15-77992862-77992900-CCCCCCACT;MOTIFS=CCCCCCCACTC,C,CCCCCCACT;STRUC=<VC82561>	HPRC,HGSVC	Yes	2.387	No	NA,NA	NA	NA
chr15:77992796	450664	INS	99	0.8675	0.4816	5	TBC1D2B(6.1407e-10,0.739)	NA	NA	NA	NA	NA	NA	NA	NA	Yes	ID=15-77992761-77992769-C,15-77992770-77992777-C,15-77992778-77992786-C,15-77992795-77992802-C,15-77992814-77992836-CCCCCCCACTC,15-77992824-77992832-C,15-77992850-77992858-C,15-77992862-77992900-CCCCCCACT;MOTIFS=CCCCCCCACTC,C,CCCCCCACT;STRUC=<VC82561>	HPRC,HGSVC,1KG-ONT	Yes	2.387	No	NA,NA	NA	NA
chr15:77992796	450662	INS	58	0.8964	0.3807	5	TBC1D2B(6.1407e-10,0.739)	NA	NA	NA	NA	NA	NA	NA	NA	Yes	ID=15-77992761-77992769-C,15-77992770-77992777-C,15-77992778-77992786-C,15-77992795-77992802-C,15-77992814-77992836-CCCCCCCACTC,15-77992824-77992832-C,15-77992850-77992858-C,15-77992862-77992900-CCCCCCACT;MOTIFS=CCCCCCCACTC,C,CCCCCCACT;STRUC=<VC82561>	HPRC,HGSVC	Yes	2.387	Yes	NA,NA	NA	NA
chr15:77992800	450665	INS	83	0.8517	0.5454	1	TBC1D2B(6.1407e-10,0.739)	NA	NA	NA	NA	NA	NA	NA	NA	Yes	ID=15-77992761-77992769-C,15-77992770-77992777-C,15-77992778-77992786-C,15-77992795-77992802-C,15-77992814-77992836-CCCCCCCACTC,15-77992824-77992832-C,15-77992850-77992858-C,15-77992862-77992900-CCCCCCACT;MOTIFS=CCCCCCCACTC,C,CCCCCCACT;STRUC=<VC82561>	HPRC,HGSVC,1KG-ONT	Yes	2.387	No	NA,NA	NA	NA
chr15:77992805	450666	INS	111	0.8391	0.5976	8	TBC1D2B(6.1407e-10,0.739)	NA	NA	NA	NA	NA	NA	NA	NA	Yes	ID=15-77992761-77992769-C,15-77992770-77992777-C,15-77992778-77992786-C,15-77992795-77992802-C,15-77992814-77992836-CCCCCCCACTC,15-77992824-77992832-C,15-77992850-77992858-C,15-77992862-77992900-CCCCCCACT;MOTIFS=CCCCCCCACTC,C,CCCCCCACT;STRUC=<VC82561>	HPRC,HGSVC,1KG-ONT	Yes	2.387	Yes	NA,NA	NA	NA
chr15:77992805	450667	INS	71	0.8129	0.6772	5	TBC1D2B(6.1407e-10,0.739)	NA	NA	NA	NA	NA	NA	NA	NA	Yes	ID=15-77992761-77992769-C,15-77992770-77992777-C,15-77992778-77992786-C,15-77992795-77992802-C,15-77992814-77992836-CCCCCCCACTC,15-77992824-77992832-C,15-77992850-77992858-C,15-77992862-77992900-CCCCCCACT;MOTIFS=CCCCCCCACTC,C,CCCCCCACT;STRUC=<VC82561>	HPRC,HGSVC,1KG-ONT	Yes	2.387	Yes	NA,NA	NA	NA
chr15:77992809	450668	INS	66	0.8424	0.5722	4	TBC1D2B(6.1407e-10,0.739)	NA	NA	NA	NA	NA	NA	NA	NA	Yes	ID=15-77992761-77992769-C,15-77992770-77992777-C,15-77992778-77992786-C,15-77992795-77992802-C,15-77992814-77992836-CCCCCCCACTC,15-77992824-77992832-C,15-77992850-77992858-C,15-77992862-77992900-CCCCCCACT;MOTIFS=CCCCCCCACTC,C,CCCCCCACT;STRUC=<VC82561>	HPRC,HGSVC	Yes	2.387	No	NA,NA	NA	NA
chr15:77992813	450669	INS	84	0.8393	0.6072	6	TBC1D2B(6.1407e-10,0.739)	NA	NA	NA	NA	NA	NA	NA	NA	Yes	ID=15-77992761-77992769-C,15-77992770-77992777-C,15-77992778-77992786-C,15-77992795-77992802-C,15-77992814-77992836-CCCCCCCACTC,15-77992824-77992832-C,15-77992850-77992858-C,15-77992862-77992900-CCCCCCACT;MOTIFS=CCCCCCCACTC,C,CCCCCCACT;STRUC=<VC82561>	HPRC,HGSVC,1KG-ONT	Yes	2.387	No	NA,NA	NA	NA
chr15:77992819	450672	INS	81	0.8182	0.6943	5	TBC1D2B(6.1407e-10,0.739)	NA	NA	NA	NA	NA	NA	NA	NA	Yes	ID=15-77992761-77992769-C,15-77992770-77992777-C,15-77992778-77992786-C,15-77992795-77992802-C,15-77992814-77992836-CCCCCCCACTC,15-77992824-77992832-C,15-77992850-77992858-C,15-77992862-77992900-CCCCCCACT;MOTIFS=CCCCCCCACTC,C,CCCCCCACT;STRUC=<VC82561>	HPRC,HGSVC,1KG-ONT	Yes	2.387	Yes	NA,NA	NA	NA
chr15:77992819	450671	INS	102	0.8155	0.6536	2	TBC1D2B(6.1407e-10,0.739)	NA	NA	NA	NA	NA	NA	NA	NA	Yes	ID=15-77992761-77992769-C,15-77992770-77992777-C,15-77992778-77992786-C,15-77992795-77992802-C,15-77992814-77992836-CCCCCCCACTC,15-77992824-77992832-C,15-77992850-77992858-C,15-77992862-77992900-CCCCCCACT;MOTIFS=CCCCCCCACTC,C,CCCCCCACT;STRUC=<VC82561>	HPRC,HGSVC,1KG-ONT	Yes	2.387	No	NA,NA	NA	NA
chr15:77992819	450670	INS	79	0.9497	0.2072	3	TBC1D2B(6.1407e-10,0.739)	NA	NA	NA	NA	NA	NA	NA	NA	Yes	ID=15-77992761-77992769-C,15-77992770-77992777-C,15-77992778-77992786-C,15-77992795-77992802-C,15-77992814-77992836-CCCCCCCACTC,15-77992824-77992832-C,15-77992850-77992858-C,15-77992862-77992900-CCCCCCACT;MOTIFS=CCCCCCCACTC,C,CCCCCCACT;STRUC=<VC82561>	HPRC,HGSVC,1KG-ONT	Yes	2.387	Yes	NA,NA	NA	NA
chr15:77992825	450673	INS	65	0.8068	0.6774	8	TBC1D2B(6.1407e-10,0.739)	NA	NA	NA	NA	NA	NA	NA	NA	Yes	ID=15-77992761-77992769-C,15-77992770-77992777-C,15-77992778-77992786-C,15-77992795-77992802-C,15-77992814-77992836-CCCCCCCACTC,15-77992824-77992832-C,15-77992850-77992858-C,15-77992862-77992900-CCCCCCACT;MOTIFS=CCCCCCCACTC,C,CCCCCCACT;STRUC=<VC82561>	HPRC,HGSVC	Yes	2.387	Yes	NA,NA	NA	NA
chr15:77992825	450674	INS	86	0.8354	0.5825	7	TBC1D2B(6.1407e-10,0.739)	NA	NA	NA	NA	NA	NA	NA	NA	Yes	ID=15-77992761-77992769-C,15-77992770-77992777-C,15-77992778-77992786-C,15-77992795-77992802-C,15-77992814-77992836-CCCCCCCACTC,15-77992824-77992832-C,15-77992850-77992858-C,15-77992862-77992900-CCCCCCACT;MOTIFS=CCCCCCCACTC,C,CCCCCCACT;STRUC=<VC82561>	HPRC,HGSVC,1KG-ONT	Yes	2.387	Yes	NA,NA	NA	NA
chr15:77992826	450675	INS	65	0.8677	0.4787	15	TBC1D2B(6.1407e-10,0.739)	NA	NA	NA	NA	NA	NA	NA	NA	Yes	ID=15-77992761-77992769-C,15-77992770-77992777-C,15-77992778-77992786-C,15-77992795-77992802-C,15-77992814-77992836-CCCCCCCACTC,15-77992824-77992832-C,15-77992850-77992858-C,15-77992862-77992900-CCCCCCACT;MOTIFS=CCCCCCCACTC,C,CCCCCCACT;STRUC=<VC82561>	HPRC,HGSVC	Yes	2.387	Yes	NA,NA	NA	NA
chr15:77992827	450676	INS	107	0.8057	0.6943	8	TBC1D2B(6.1407e-10,0.739)	NA	NA	NA	NA	NA	NA	NA	NA	Yes	ID=15-77992761-77992769-C,15-77992770-77992777-C,15-77992778-77992786-C,15-77992795-77992802-C,15-77992814-77992836-CCCCCCCACTC,15-77992824-77992832-C,15-77992850-77992858-C,15-77992862-77992900-CCCCCCACT;MOTIFS=CCCCCCCACTC,C,CCCCCCACT;STRUC=<VC82561>	HPRC,HGSVC,1KG-ONT	Yes	2.387	Yes	NA,NA	NA	NA
chr15:77992829	450677	INS	76	0.8423	0.5645	7	TBC1D2B(6.1407e-10,0.739)	NA	NA	NA	NA	NA	NA	NA	NA	Yes	ID=15-77992761-77992769-C,15-77992770-77992777-C,15-77992778-77992786-C,15-77992795-77992802-C,15-77992814-77992836-CCCCCCCACTC,15-77992824-77992832-C,15-77992850-77992858-C,15-77992862-77992900-CCCCCCACT;MOTIFS=CCCCCCCACTC,C,CCCCCCACT;STRUC=<VC82561>	HPRC,HGSVC,1KG-ONT	Yes	2.387	Yes	NA,NA	NA	NA
chr15:77992831	450678	INS	55	0.9138	0.5938	3	TBC1D2B(6.1407e-10,0.739)	NA	NA	NA	NA	NA	NA	NA	NA	Yes	ID=15-77992761-77992769-C,15-77992770-77992777-C,15-77992778-77992786-C,15-77992795-77992802-C,15-77992814-77992836-CCCCCCCACTC,15-77992824-77992832-C,15-77992850-77992858-C,15-77992862-77992900-CCCCCCACT;MOTIFS=CCCCCCCACTC,C,CCCCCCACT;STRUC=<VC82561>	HPRC,HGSVC	Yes	2.387	Yes	NA,NA	NA	NA
chr15:77992835	450688	INS	84	0.8383	0.6136	17	TBC1D2B(6.1407e-10,0.739)	NA	NA	NA	NA	NA	NA	NA	NA	Yes	ID=15-77992761-77992769-C,15-77992770-77992777-C,15-77992778-77992786-C,15-77992795-77992802-C,15-77992814-77992836-CCCCCCCACTC,15-77992824-77992832-C,15-77992850-77992858-C,15-77992862-77992900-CCCCCCACT;MOTIFS=CCCCCCCACTC,C,CCCCCCACT;STRUC=<VC82561>	HPRC,HGSVC,1KG-ONT	Yes	2.387	Yes	NA,NA	NA	NA
chr15:77992835	450689	INS	104	0.8025	0.686	18	TBC1D2B(6.1407e-10,0.739)	NA	NA	NA	NA	NA	NA	NA	NA	Yes	ID=15-77992761-77992769-C,15-77992770-77992777-C,15-77992778-77992786-C,15-77992795-77992802-C,15-77992814-77992836-CCCCCCCACTC,15-77992824-77992832-C,15-77992850-77992858-C,15-77992862-77992900-CCCCCCACT;MOTIFS=CCCCCCCACTC,C,CCCCCCACT;STRUC=<VC82561>	HPRC,HGSVC,1KG-ONT	Yes	2.387	Yes	NA,NA	NA	NA
chr15:77992835	450690	INS	116	0.8698	0.4972	8	TBC1D2B(6.1407e-10,0.739)	NA	NA	NA	NA	NA	NA	NA	NA	Yes	ID=15-77992761-77992769-C,15-77992770-77992777-C,15-77992778-77992786-C,15-77992795-77992802-C,15-77992814-77992836-CCCCCCCACTC,15-77992824-77992832-C,15-77992850-77992858-C,15-77992862-77992900-CCCCCCACT;MOTIFS=CCCCCCCACTC,C,CCCCCCACT;STRUC=<VC82561>	HPRC,HGSVC,1KG-ONT	Yes	2.387	Yes	NA,NA	NA	NA
chr15:77992835	450687	INS	52	0.8171	0.6996	29	TBC1D2B(6.1407e-10,0.739)	NA	NA	NA	NA	NA	NA	NA	NA	Yes	ID=15-77992761-77992769-C,15-77992770-77992777-C,15-77992778-77992786-C,15-77992795-77992802-C,15-77992814-77992836-CCCCCCCACTC,15-77992824-77992832-C,15-77992850-77992858-C,15-77992862-77992900-CCCCCCACT;MOTIFS=CCCCCCCACTC,C,CCCCCCACT;STRUC=<VC82561>	HPRC,HGSVC	Yes	2.387	Yes	NA,NA	NA	NA
chr15:77992835	450691	INS	55	0.8424	0.6002	14	TBC1D2B(6.1407e-10,0.739)	NA	NA	NA	NA	NA	NA	NA	NA	Yes	ID=15-77992761-77992769-C,15-77992770-77992777-C,15-77992778-77992786-C,15-77992795-77992802-C,15-77992814-77992836-CCCCCCCACTC,15-77992824-77992832-C,15-77992850-77992858-C,15-77992862-77992900-CCCCCCACT;MOTIFS=CCCCCCCACTC,C,CCCCCCACT;STRUC=<VC82561>	HPRC,HGSVC	Yes	2.387	Yes	NA,NA	NA	NA
chr15:77992835	450692	INS	60	0.825	0.6256	1	TBC1D2B(6.1407e-10,0.739)	NA	NA	NA	NA	NA	NA	NA	NA	Yes	ID=15-77992761-77992769-C,15-77992770-77992777-C,15-77992778-77992786-C,15-77992795-77992802-C,15-77992814-77992836-CCCCCCCACTC,15-77992824-77992832-C,15-77992850-77992858-C,15-77992862-77992900-CCCCCCACT;MOTIFS=CCCCCCCACTC,C,CCCCCCACT;STRUC=<VC82561>	HPRC,HGSVC	Yes	2.387	No	NA,NA	NA	NA
chr15:77992835	450693	INS	76	0.8358	0.6124	1	TBC1D2B(6.1407e-10,0.739)	NA	NA	NA	NA	NA	NA	NA	NA	Yes	ID=15-77992761-77992769-C,15-77992770-77992777-C,15-77992778-77992786-C,15-77992795-77992802-C,15-77992814-77992836-CCCCCCCACTC,15-77992824-77992832-C,15-77992850-77992858-C,15-77992862-77992900-CCCCCCACT;MOTIFS=CCCCCCCACTC,C,CCCCCCACT;STRUC=<VC82561>	HPRC,HGSVC,1KG-ONT	Yes	2.387	No	NA,NA	NA	NA
chr15:77992835	450682	INS	70	0.8763	0.4716	5	TBC1D2B(6.1407e-10,0.739)	NA	NA	NA	NA	NA	NA	NA	NA	Yes	ID=15-77992761-77992769-C,15-77992770-77992777-C,15-77992778-77992786-C,15-77992795-77992802-C,15-77992814-77992836-CCCCCCCACTC,15-77992824-77992832-C,15-77992850-77992858-C,15-77992862-77992900-CCCCCCACT;MOTIFS=CCCCCCCACTC,C,CCCCCCACT;STRUC=<VC82561>	HPRC,HGSVC,1KG-ONT	Yes	2.387	Yes	NA,NA	NA	NA
chr15:77992835	450685	INS	273	0.8264	0.6221	5	TBC1D2B(6.1407e-10,0.739)	NA	NA	NA	NA	NA	NA	NA	NA	Yes	ID=15-77992761-77992769-C,15-77992770-77992777-C,15-77992778-77992786-C,15-77992795-77992802-C,15-77992814-77992836-CCCCCCCACTC,15-77992824-77992832-C,15-77992850-77992858-C,15-77992862-77992900-CCCCCCACT;MOTIFS=CCCCCCCACTC,C,CCCCCCACT;STRUC=<VC82561>	HPRC,HGSVC,1KG-ONT	No	2.387	Yes	NA,NA	NA	NA
chr15:77992835	450684	INS	142	0.8431	0.6595	3	TBC1D2B(6.1407e-10,0.739)	NA	NA	NA	NA	NA	NA	NA	NA	Yes	ID=15-77992761-77992769-C,15-77992770-77992777-C,15-77992778-77992786-C,15-77992795-77992802-C,15-77992814-77992836-CCCCCCCACTC,15-77992824-77992832-C,15-77992850-77992858-C,15-77992862-77992900-CCCCCCACT;MOTIFS=CCCCCCCACTC,C,CCCCCCACT;STRUC=<VC82561>	HPRC,HGSVC,1KG-ONT	Yes	2.387	Yes	NA,NA	NA	NA
chr15:77992835	450683	INS	111	0.8176	0.6604	2	TBC1D2B(6.1407e-10,0.739)	NA	NA	NA	NA	NA	NA	NA	NA	Yes	ID=15-77992761-77992769-C,15-77992770-77992777-C,15-77992778-77992786-C,15-77992795-77992802-C,15-77992814-77992836-CCCCCCCACTC,15-77992824-77992832-C,15-77992850-77992858-C,15-77992862-77992900-CCCCCCACT;MOTIFS=CCCCCCCACTC,C,CCCCCCACT;STRUC=<VC82561>	HPRC,HGSVC,1KG-ONT	Yes	2.387	No	NA,NA	NA	NA
chr15:77992835	450681	INS	124	0.7978	0.6754	4	TBC1D2B(6.1407e-10,0.739)	NA	NA	NA	NA	NA	NA	NA	NA	Yes	ID=15-77992761-77992769-C,15-77992770-77992777-C,15-77992778-77992786-C,15-77992795-77992802-C,15-77992814-77992836-CCCCCCCACTC,15-77992824-77992832-C,15-77992850-77992858-C,15-77992862-77992900-CCCCCCACT;MOTIFS=CCCCCCCACTC,C,CCCCCCACT;STRUC=<VC82561>	HPRC,HGSVC,1KG-ONT	Yes	2.387	Yes	NA,NA	NA	NA
chr15:77992835	450680	INS	59	0.8261	0.6763	7	TBC1D2B(6.1407e-10,0.739)	NA	NA	NA	NA	NA	NA	NA	NA	Yes	ID=15-77992761-77992769-C,15-77992770-77992777-C,15-77992778-77992786-C,15-77992795-77992802-C,15-77992814-77992836-CCCCCCCACTC,15-77992824-77992832-C,15-77992850-77992858-C,15-77992862-77992900-CCCCCCACT;MOTIFS=CCCCCCCACTC,C,CCCCCCACT;STRUC=<VC82561>	HPRC,HGSVC	Yes	2.387	Yes	NA,NA	NA	NA
chr15:77992835	450679	INS	86	0.8844	0.6877	1	TBC1D2B(6.1407e-10,0.739)	NA	NA	NA	NA	NA	NA	NA	NA	Yes	ID=15-77992761-77992769-C,15-77992770-77992777-C,15-77992778-77992786-C,15-77992795-77992802-C,15-77992814-77992836-CCCCCCCACTC,15-77992824-77992832-C,15-77992850-77992858-C,15-77992862-77992900-CCCCCCACT;MOTIFS=CCCCCCCACTC,C,CCCCCCACT;STRUC=<VC82561>	HPRC,HGSVC,1KG-ONT	Yes	2.387	No	NA,NA	NA	NA
chr15:77992835	450686	INS	93	0.8288	0.6451	14	TBC1D2B(6.1407e-10,0.739)	NA	NA	NA	NA	NA	NA	NA	NA	Yes	ID=15-77992761-77992769-C,15-77992770-77992777-C,15-77992778-77992786-C,15-77992795-77992802-C,15-77992814-77992836-CCCCCCCACTC,15-77992824-77992832-C,15-77992850-77992858-C,15-77992862-77992900-CCCCCCACT;MOTIFS=CCCCCCCACTC,C,CCCCCCACT;STRUC=<VC82561>	HPRC,HGSVC,1KG-ONT	Yes	2.387	Yes	NA,NA	NA	NA
chr15:77992840	450694	INS	211	0.8334	0.6327	1	TBC1D2B(6.1407e-10,0.739)	NA	NA	NA	NA	NA	NA	NA	NA	Yes	ID=15-77992761-77992769-C,15-77992770-77992777-C,15-77992778-77992786-C,15-77992795-77992802-C,15-77992814-77992836-CCCCCCCACTC,15-77992824-77992832-C,15-77992850-77992858-C,15-77992862-77992900-CCCCCCACT;MOTIFS=CCCCCCCACTC,C,CCCCCCACT;STRUC=<VC82561>	HPRC,HGSVC,1KG-ONT	No	3.188	No	NA,NA	NA	NA
chr15:77992841	450695	INS	240	0.7997	0.692	6	TBC1D2B(6.1407e-10,0.739)	NA	NA	NA	NA	NA	NA	NA	NA	Yes	ID=15-77992761-77992769-C,15-77992770-77992777-C,15-77992778-77992786-C,15-77992795-77992802-C,15-77992814-77992836-CCCCCCCACTC,15-77992824-77992832-C,15-77992850-77992858-C,15-77992862-77992900-CCCCCCACT;MOTIFS=CCCCCCCACTC,C,CCCCCCACT;STRUC=<VC82561>	HPRC,HGSVC,1KG-ONT	No	3.188	Yes	NA,NA	NA	NA
chr15:77992845	450696	INS	52	0.8399	0.6649	6	TBC1D2B(6.1407e-10,0.739)	NA	NA	NA	NA	NA	NA	NA	NA	Yes	ID=15-77992761-77992769-C,15-77992770-77992777-C,15-77992778-77992786-C,15-77992795-77992802-C,15-77992814-77992836-CCCCCCCACTC,15-77992824-77992832-C,15-77992850-77992858-C,15-77992862-77992900-CCCCCCACT;MOTIFS=CCCCCCCACTC,C,CCCCCCACT;STRUC=<VC82561>	HPRC,HGSVC	Yes	3.188	No	NA,NA	NA	NA
chr15:77992851	450698	INS	53	0.9045	0.4247	6	TBC1D2B(6.1407e-10,0.739)	NA	NA	NA	NA	NA	NA	NA	NA	Yes	ID=15-77992761-77992769-C,15-77992770-77992777-C,15-77992778-77992786-C,15-77992795-77992802-C,15-77992814-77992836-CCCCCCCACTC,15-77992824-77992832-C,15-77992850-77992858-C,15-77992862-77992900-CCCCCCACT;MOTIFS=CCCCCCCACTC,C,CCCCCCACT;STRUC=<VC82561>	HPRC,HGSVC	Yes	5.438	Yes	NA,NA	NA	NA
chr15:77992851	450699	INS	75	0.8502	0.5646	3	TBC1D2B(6.1407e-10,0.739)	NA	NA	NA	NA	NA	NA	NA	NA	Yes	ID=15-77992761-77992769-C,15-77992770-77992777-C,15-77992778-77992786-C,15-77992795-77992802-C,15-77992814-77992836-CCCCCCCACTC,15-77992824-77992832-C,15-77992850-77992858-C,15-77992862-77992900-CCCCCCACT;MOTIFS=CCCCCCCACTC,C,CCCCCCACT;STRUC=<VC82561>	HPRC,HGSVC,1KG-ONT	Yes	5.438	No	NA,NA	NA	NA
chr15:77992851	450697	INS	174	0.8323	0.6379	3	TBC1D2B(6.1407e-10,0.739)	NA	NA	NA	NA	NA	NA	NA	NA	Yes	ID=15-77992761-77992769-C,15-77992770-77992777-C,15-77992778-77992786-C,15-77992795-77992802-C,15-77992814-77992836-CCCCCCCACTC,15-77992824-77992832-C,15-77992850-77992858-C,15-77992862-77992900-CCCCCCACT;MOTIFS=CCCCCCCACTC,C,CCCCCCACT;STRUC=<VC82561>	HPRC,HGSVC	Yes	5.438	Yes	NA,NA	NA	NA
chr15:77992852	450700	INS	235	0.818	0.6429	1	TBC1D2B(6.1407e-10,0.739)	NA	NA	NA	NA	NA	NA	NA	NA	Yes	ID=15-77992761-77992769-C,15-77992770-77992777-C,15-77992778-77992786-C,15-77992795-77992802-C,15-77992814-77992836-CCCCCCCACTC,15-77992824-77992832-C,15-77992850-77992858-C,15-77992862-77992900-CCCCCCACT;MOTIFS=CCCCCCCACTC,C,CCCCCCACT;STRUC=<VC82561>	HPRC,HGSVC,1KG-ONT	No	5.438	No	NA,NA	NA	NA
chr15:77992852	450701	INS	113	0.8799	0.4942	9	TBC1D2B(6.1407e-10,0.739)	NA	NA	NA	NA	NA	NA	NA	NA	Yes	ID=15-77992761-77992769-C,15-77992770-77992777-C,15-77992778-77992786-C,15-77992795-77992802-C,15-77992814-77992836-CCCCCCCACTC,15-77992824-77992832-C,15-77992850-77992858-C,15-77992862-77992900-CCCCCCACT;MOTIFS=CCCCCCCACTC,C,CCCCCCACT;STRUC=<VC82561>	HPRC,HGSVC,1KG-ONT	Yes	5.438	Yes	NA,NA	NA	NA
chr15:77992852	450702	INS	52	0.8341	0.6343	11	TBC1D2B(6.1407e-10,0.739)	NA	NA	NA	NA	NA	NA	NA	NA	Yes	ID=15-77992761-77992769-C,15-77992770-77992777-C,15-77992778-77992786-C,15-77992795-77992802-C,15-77992814-77992836-CCCCCCCACTC,15-77992824-77992832-C,15-77992850-77992858-C,15-77992862-77992900-CCCCCCACT;MOTIFS=CCCCCCCACTC,C,CCCCCCACT;STRUC=<VC82561>	HPRC,HGSVC	Yes	5.438	Yes	NA,NA	NA	NA
chr15:77992852	450703	INS	100	0.865	0.5561	5	TBC1D2B(6.1407e-10,0.739)	NA	NA	NA	NA	NA	NA	NA	NA	Yes	ID=15-77992761-77992769-C,15-77992770-77992777-C,15-77992778-77992786-C,15-77992795-77992802-C,15-77992814-77992836-CCCCCCCACTC,15-77992824-77992832-C,15-77992850-77992858-C,15-77992862-77992900-CCCCCCACT;MOTIFS=CCCCCCCACTC,C,CCCCCCACT;STRUC=<VC82561>	HPRC,HGSVC,1KG-ONT	Yes	5.438	No	NA,NA	NA	NA
chr15:77992861	450704	INS	116	0.8128	0.6558	1	TBC1D2B(6.1407e-10,0.739)	NA	NA	NA	NA	NA	NA	NA	NA	Yes	ID=15-77992761-77992769-C,15-77992770-77992777-C,15-77992778-77992786-C,15-77992795-77992802-C,15-77992814-77992836-CCCCCCCACTC,15-77992824-77992832-C,15-77992850-77992858-C,15-77992862-77992900-CCCCCCACT;MOTIFS=CCCCCCCACTC,C,CCCCCCACT;STRUC=<VC82561>	HPRC,HGSVC,1KG-ONT	Yes	7.003	No	NA,NA	NA	NA
chr15:77992861	450705	INS	104	0.8034	0.6972	7	TBC1D2B(6.1407e-10,0.739)	NA	NA	NA	NA	NA	NA	NA	NA	Yes	ID=15-77992761-77992769-C,15-77992770-77992777-C,15-77992778-77992786-C,15-77992795-77992802-C,15-77992814-77992836-CCCCCCCACTC,15-77992824-77992832-C,15-77992850-77992858-C,15-77992862-77992900-CCCCCCACT;MOTIFS=CCCCCCCACTC,C,CCCCCCACT;STRUC=<VC82561>	HPRC,HGSVC,1KG-ONT	Yes	7.003	Yes	NA,NA	NA	NA
chr15:77992862	450708	INS	72	0.8364	0.6021	4	TBC1D2B(6.1407e-10,0.739)	NA	NA	NA	NA	NA	NA	NA	NA	Yes	ID=15-77992761-77992769-C,15-77992770-77992777-C,15-77992778-77992786-C,15-77992795-77992802-C,15-77992814-77992836-CCCCCCCACTC,15-77992824-77992832-C,15-77992850-77992858-C,15-77992862-77992900-CCCCCCACT;MOTIFS=CCCCCCCACTC,C,CCCCCCACT;STRUC=<VC82561>	HPRC,HGSVC,1KG-ONT	Yes	7.003	Yes	NA,NA	NA	NA
chr15:77992862	450713	INS	54	0.8966	0.3821	13	TBC1D2B(6.1407e-10,0.739)	NA	NA	NA	NA	NA	NA	NA	NA	Yes	ID=15-77992761-77992769-C,15-77992770-77992777-C,15-77992778-77992786-C,15-77992795-77992802-C,15-77992814-77992836-CCCCCCCACTC,15-77992824-77992832-C,15-77992850-77992858-C,15-77992862-77992900-CCCCCCACT;MOTIFS=CCCCCCCACTC,C,CCCCCCACT;STRUC=<VC82561>	HPRC,HGSVC	Yes	7.003	Yes	NA,NA	NA	NA
chr15:77992862	450712	INS	68	0.8124	0.6525	4	TBC1D2B(6.1407e-10,0.739)	NA	NA	NA	NA	NA	NA	NA	NA	Yes	ID=15-77992761-77992769-C,15-77992770-77992777-C,15-77992778-77992786-C,15-77992795-77992802-C,15-77992814-77992836-CCCCCCCACTC,15-77992824-77992832-C,15-77992850-77992858-C,15-77992862-77992900-CCCCCCACT;MOTIFS=CCCCCCCACTC,C,CCCCCCACT;STRUC=<VC82561>	HPRC,HGSVC	Yes	7.003	Yes	NA,NA	NA	NA
chr15:77992862	450711	INS	64	0.8422	0.5905	3	TBC1D2B(6.1407e-10,0.739)	NA	NA	NA	NA	NA	NA	NA	NA	Yes	ID=15-77992761-77992769-C,15-77992770-77992777-C,15-77992778-77992786-C,15-77992795-77992802-C,15-77992814-77992836-CCCCCCCACTC,15-77992824-77992832-C,15-77992850-77992858-C,15-77992862-77992900-CCCCCCACT;MOTIFS=CCCCCCCACTC,C,CCCCCCACT;STRUC=<VC82561>	HPRC,HGSVC	Yes	7.003	Yes	NA,NA	NA	NA
chr15:77992862	450709	INS	205	0.8367	0.5975	3	TBC1D2B(6.1407e-10,0.739)	NA	NA	NA	NA	NA	NA	NA	NA	Yes	ID=15-77992761-77992769-C,15-77992770-77992777-C,15-77992778-77992786-C,15-77992795-77992802-C,15-77992814-77992836-CCCCCCCACTC,15-77992824-77992832-C,15-77992850-77992858-C,15-77992862-77992900-CCCCCCACT;MOTIFS=CCCCCCCACTC,C,CCCCCCACT;STRUC=<VC82561>	HPRC,HGSVC,1KG-ONT	No	7.003	Yes	NA,NA	NA	NA
chr15:77992862	450707	INS	61	0.8216	0.6632	9	TBC1D2B(6.1407e-10,0.739)	NA	NA	NA	NA	NA	NA	NA	NA	Yes	ID=15-77992761-77992769-C,15-77992770-77992777-C,15-77992778-77992786-C,15-77992795-77992802-C,15-77992814-77992836-CCCCCCCACTC,15-77992824-77992832-C,15-77992850-77992858-C,15-77992862-77992900-CCCCCCACT;MOTIFS=CCCCCCCACTC,C,CCCCCCACT;STRUC=<VC82561>	HPRC,HGSVC	Yes	7.003	Yes	NA,NA	NA	NA
chr15:77992862	450706	INS	263	0.8244	0.642	7	TBC1D2B(6.1407e-10,0.739)	NA	NA	NA	NA	NA	NA	NA	NA	Yes	ID=15-77992761-77992769-C,15-77992770-77992777-C,15-77992778-77992786-C,15-77992795-77992802-C,15-77992814-77992836-CCCCCCCACTC,15-77992824-77992832-C,15-77992850-77992858-C,15-77992862-77992900-CCCCCCACT;MOTIFS=CCCCCCCACTC,C,CCCCCCACT;STRUC=<VC82561>	HPRC,HGSVC,1KG-ONT	No	7.003	Yes	NA,NA	NA	NA
chr15:77992862	450710	INS	128	0.8306	0.6232	1	TBC1D2B(6.1407e-10,0.739)	NA	NA	NA	NA	NA	NA	NA	NA	Yes	ID=15-77992761-77992769-C,15-77992770-77992777-C,15-77992778-77992786-C,15-77992795-77992802-C,15-77992814-77992836-CCCCCCCACTC,15-77992824-77992832-C,15-77992850-77992858-C,15-77992862-77992900-CCCCCCACT;MOTIFS=CCCCCCCACTC,C,CCCCCCACT;STRUC=<VC82561>	HPRC,HGSVC,1KG-ONT	Yes	7.003	No	NA,NA	NA	NA
chr15:77992866	450714	INS	74	0.848	0.5555	15	TBC1D2B(6.1407e-10,0.739)	NA	NA	NA	NA	NA	NA	NA	NA	Yes	ID=15-77992761-77992769-C,15-77992770-77992777-C,15-77992778-77992786-C,15-77992795-77992802-C,15-77992814-77992836-CCCCCCCACTC,15-77992824-77992832-C,15-77992850-77992858-C,15-77992862-77992900-CCCCCCACT;MOTIFS=CCCCCCCACTC,C,CCCCCCACT;STRUC=<VC82561>	HPRC,HGSVC,1KG-ONT	Yes	7.432	Yes	NA,NA	NA	NA
chr15:77992871	450715	INS	52	0.819	0.638	3	TBC1D2B(6.1407e-10,0.739)	NA	NA	NA	NA	NA	NA	NA	NA	Yes	ID=15-77992761-77992769-C,15-77992770-77992777-C,15-77992778-77992786-C,15-77992795-77992802-C,15-77992814-77992836-CCCCCCCACTC,15-77992824-77992832-C,15-77992850-77992858-C,15-77992862-77992900-CCCCCCACT;MOTIFS=CCCCCCCACTC,C,CCCCCCACT;STRUC=<VC82561>	HPRC,HGSVC	Yes	7.522	No	NA,NA	NA	NA
chr15:77992871	450716	INS	56	0.8408	0.571	2	TBC1D2B(6.1407e-10,0.739)	NA	NA	NA	NA	NA	NA	NA	NA	Yes	ID=15-77992761-77992769-C,15-77992770-77992777-C,15-77992778-77992786-C,15-77992795-77992802-C,15-77992814-77992836-CCCCCCCACTC,15-77992824-77992832-C,15-77992850-77992858-C,15-77992862-77992900-CCCCCCACT;MOTIFS=CCCCCCCACTC,C,CCCCCCACT;STRUC=<VC82561>	HPRC,HGSVC	Yes	7.522	No	NA,NA	NA	NA
chr15:77992871	450717	INS	65	0.8859	0.474	1	TBC1D2B(6.1407e-10,0.739)	NA	NA	NA	NA	NA	NA	NA	NA	Yes	ID=15-77992761-77992769-C,15-77992770-77992777-C,15-77992778-77992786-C,15-77992795-77992802-C,15-77992814-77992836-CCCCCCCACTC,15-77992824-77992832-C,15-77992850-77992858-C,15-77992862-77992900-CCCCCCACT;MOTIFS=CCCCCCCACTC,C,CCCCCCACT;STRUC=<VC82561>	HPRC,HGSVC	Yes	7.522	No	NA,NA	NA	NA
chr15:77992871	450718	INS	55	0.8689	0.4812	5	TBC1D2B(6.1407e-10,0.739)	NA	NA	NA	NA	NA	NA	NA	NA	Yes	ID=15-77992761-77992769-C,15-77992770-77992777-C,15-77992778-77992786-C,15-77992795-77992802-C,15-77992814-77992836-CCCCCCCACTC,15-77992824-77992832-C,15-77992850-77992858-C,15-77992862-77992900-CCCCCCACT;MOTIFS=CCCCCCCACTC,C,CCCCCCACT;STRUC=<VC82561>	HPRC,HGSVC	Yes	7.522	No	NA,NA	NA	NA
chr15:77993143	450719	INS	58	0.8557	0.5342	1	TBC1D2B(6.1407e-10,0.739)	NA	NA	NA	NA	NA	NA	NA	NA	Yes	ID=15-77993129-77993155-CCCTACG;MOTIFS=CCCTACG;STRUC=<TR1260542>	HPRC,HGSVC	No	8.621	No	NA,NA	NA	NA
chr15:78018391	450720	INS	339	0.9068	0.3487	1	TBC1D2B(6.1407e-10,0.739)	NA	NA	NA	NA	NA	NA	NA	NA	No	NA	NA	Yes	3.188	No	NA,NA	NA	NA
chr15:78040838	450721	INS	52	0.9626	0.1629	9	TBC1D2B(6.1407e-10,0.739)	NA	NA	NA	NA	NA	NA	NA	NA	No	ID=15-78040568-78040584-GAAAG,15-78040606-78040634-AGAA,15-78040618-78040629-AG,15-78040634-78040646-AAAG,15-78040650-78040665-AGAA,15-78040677-78040693-AAAG,15-78040696-78040710-GGGA,15-78040707-78040719-AGGA,15-78040726-78040744-AAGG,15-78040747-78040761-AGGG,15-78040771-78040787-AGAA,15-78040784-78040799-GAAG,15-78040796-78040812-GAAA,15-78040826-78040838-GAAA,15-78040838-78040854-AAAG,15-78040838-78040858-GAAG,15-78040855-78040883-AAGA,15-78040880-78040895-AG,15-78040892-78040913-AGAA;MOTIFS=GGGA,AGGA,GAAAG,AAGG,AAAG,AG,AGGG,GAAG,AGAA,GAAA,AAGA;STRUC=<VC82563>	NA	No	0.692	No	NA,NA	NA	NA
chr15:78040858	450722	INS	53	0.8695	0.4874	34	TBC1D2B(6.1407e-10,0.739)	NA	NA	NA	NA	NA	NA	NA	NA	No	ID=15-78040568-78040584-GAAAG,15-78040606-78040634-AGAA,15-78040618-78040629-AG,15-78040634-78040646-AAAG,15-78040650-78040665-AGAA,15-78040677-78040693-AAAG,15-78040696-78040710-GGGA,15-78040707-78040719-AGGA,15-78040726-78040744-AAGG,15-78040747-78040761-AGGG,15-78040771-78040787-AGAA,15-78040784-78040799-GAAG,15-78040796-78040812-GAAA,15-78040826-78040838-GAAA,15-78040838-78040854-AAAG,15-78040838-78040858-GAAG,15-78040855-78040883-AAGA,15-78040880-78040895-AG,15-78040892-78040913-AGAA;MOTIFS=GGGA,AGGA,GAAAG,AAGG,AAAG,AG,AGGG,GAAG,AGAA,GAAA,AAGA;STRUC=<VC82563>	NA	No	2.387	Yes	NA,NA	NA	NA
chr15:78040879	450723	INS	58	0.9762	0.2051	6	TBC1D2B(6.1407e-10,0.739)	NA	NA	NA	NA	NA	NA	NA	NA	No	ID=15-78040568-78040584-GAAAG,15-78040606-78040634-AGAA,15-78040618-78040629-AG,15-78040634-78040646-AAAG,15-78040650-78040665-AGAA,15-78040677-78040693-AAAG,15-78040696-78040710-GGGA,15-78040707-78040719-AGGA,15-78040726-78040744-AAGG,15-78040747-78040761-AGGG,15-78040771-78040787-AGAA,15-78040784-78040799-GAAG,15-78040796-78040812-GAAA,15-78040826-78040838-GAAA,15-78040838-78040854-AAAG,15-78040838-78040858-GAAG,15-78040855-78040883-AAGA,15-78040880-78040895-AG,15-78040892-78040913-AGAA;MOTIFS=GGGA,AGGA,GAAAG,AAGG,AAAG,AG,AGGG,GAAG,AGAA,GAAA,AAGA;STRUC=<VC82563>	NA	No	2.387	Yes	NA,NA	NA	NA
chr15:78063087	450724	INS	86	0.862	0.5692	36	TBC1D2B(6.1407e-10,0.739)	NA	NA	NA	NA	NA	NA	NA	NA	No	NA	1KG-ONT	No	3.238	Yes	NA,NA	NA	NA
chr15:78101732	450725	INS	842	0.8608	0.6676	1	NA	NA	NA	NA	NA	NA	NA	NA	NA	No	NA	HPRC	No	6.682	No	NA,NA	NA	NA
chr15:78132276	450726	INS	164	0.876	0.5097	769	IDH3A(0.0013571,1.09)	NA	NA	NA	NA	NA	NA	NA	NA	No	ID=15-78132276-78132290-T,15-78132440-78132449-T;MOTIFS=T;STRUC=<VC82572>	HPRC,HGSVC,1KG-ONT	Yes	0.745	Yes	NA,NA	NA	NA
chr15:78171236	450727	INS	329	0.9297	0.2515	1	ACSBG1(0.0031721,0.594),IDH3A(0.0013571,1.09)	NA	NA	NA	NA	NA	NA	NA	NA	No	NA	NA	Yes	6.757	No	NA,NA	NA	NA
chr15:78195467	450728	INS	335	0.9764	0.1141	130	ACSBG1(0.0031721,0.594)	NA	NA	NA	NA	NA	NA	NA	enhancer	No	NA	HPRC,HGSVC,1KG-ONT	Yes	2.986	Yes	NA,NA	NA	NA
chr15:78195467	450729	INS	316	0.9386	0.2417	8	ACSBG1(0.0031721,0.594)	NA	NA	NA	NA	NA	NA	NA	enhancer	No	NA	HPRC,HGSVC,1KG-ONT	Yes	2.986	Yes	NA,NA	NA	NA
chr15:78215783	450730	INS	66	0.857	0.5297	1	ACSBG1(0.0031721,0.594)	NA	NA	NA	NA	NA	NA	NA	NA	No	ID=15-78215710-78215725-AGAA,15-78215811-78215823-GGAA;MOTIFS=GGAA,AGAA;STRUC=<VC82578>,ID=15-78215724-78215784-AGAA;MOTIFS=AGAA;STRUC=<TR1260899>	NA	No	3.238	No	NA,NA	NA	NA
chr15:78226791	450731	INS	92	0.8995	0.3827	1	ACSBG1(0.0031721,0.594)	NA	NA	NA	NA	NA	NA	NA	NA	No	ID=15-78226785-78226802-AT;MOTIFS=AT;STRUC=<TR1260915>,ID=15-78226802-78226814-AT,15-78226902-78226912-A;MOTIFS=A,AT;STRUC=<VC82581>	HGSVC	No	0.328	No	NA,NA	NA	NA
chr15:78226793	450732	INS	57	0.9596	0.2517	33	ACSBG1(0.0031721,0.594)	NA	NA	NA	NA	NA	NA	NA	NA	No	ID=15-78226785-78226802-AT;MOTIFS=AT;STRUC=<TR1260915>,ID=15-78226802-78226814-AT,15-78226902-78226912-A;MOTIFS=A,AT;STRUC=<VC82581>	HPRC,HGSVC,1KG-ONT	No	0.328	Yes	NA,NA	NA	NA
chr15:78226793	450733	INS	81	0.9555	0.1819	11	ACSBG1(0.0031721,0.594)	NA	NA	NA	NA	NA	NA	NA	NA	No	ID=15-78226785-78226802-AT;MOTIFS=AT;STRUC=<TR1260915>,ID=15-78226802-78226814-AT,15-78226902-78226912-A;MOTIFS=A,AT;STRUC=<VC82581>	HPRC,HGSVC,1KG-ONT	No	0.328	Yes	NA,NA	NA	NA
chr15:78226793	450734	INS	129	0.8841	0.4516	16	ACSBG1(0.0031721,0.594)	NA	NA	NA	NA	NA	NA	NA	NA	No	ID=15-78226785-78226802-AT;MOTIFS=AT;STRUC=<TR1260915>,ID=15-78226802-78226814-AT,15-78226902-78226912-A;MOTIFS=A,AT;STRUC=<VC82581>	HGSVC	No	0.328	Yes	NA,NA	NA	NA
chr15:78226793	450735	INS	186	0.8277	0.6431	1	ACSBG1(0.0031721,0.594)	NA	NA	NA	NA	NA	NA	NA	NA	No	ID=15-78226785-78226802-AT;MOTIFS=AT;STRUC=<TR1260915>,ID=15-78226802-78226814-AT,15-78226902-78226912-A;MOTIFS=A,AT;STRUC=<VC82581>	HGSVC	No	0.328	No	NA,NA	NA	NA
chr15:78226793	450736	INS	107	0.8516	0.5844	2	ACSBG1(0.0031721,0.594)	NA	NA	NA	NA	NA	NA	NA	NA	No	ID=15-78226785-78226802-AT;MOTIFS=AT;STRUC=<TR1260915>,ID=15-78226802-78226814-AT,15-78226902-78226912-A;MOTIFS=A,AT;STRUC=<VC82581>	HGSVC	No	0.328	No	NA,NA	NA	NA
chr15:78226793	450737	INS	61	0.9479	0.1975	62	ACSBG1(0.0031721,0.594)	NA	NA	NA	NA	NA	NA	NA	NA	No	ID=15-78226785-78226802-AT;MOTIFS=AT;STRUC=<TR1260915>,ID=15-78226802-78226814-AT,15-78226902-78226912-A;MOTIFS=A,AT;STRUC=<VC82581>	HPRC,HGSVC,1KG-ONT	No	0.328	Yes	NA,NA	NA	NA
chr15:78226793	450738	INS	87	0.9122	0.3324	12	ACSBG1(0.0031721,0.594)	NA	NA	NA	NA	NA	NA	NA	NA	No	ID=15-78226785-78226802-AT;MOTIFS=AT;STRUC=<TR1260915>,ID=15-78226802-78226814-AT,15-78226902-78226912-A;MOTIFS=A,AT;STRUC=<VC82581>	HGSVC,1KG-ONT	No	0.328	Yes	NA,NA	NA	NA
chr15:78226793	450739	INS	68	0.831	0.6177	13	ACSBG1(0.0031721,0.594)	NA	NA	NA	NA	NA	NA	NA	NA	No	ID=15-78226785-78226802-AT;MOTIFS=AT;STRUC=<TR1260915>,ID=15-78226802-78226814-AT,15-78226902-78226912-A;MOTIFS=A,AT;STRUC=<VC82581>	HPRC,HGSVC,1KG-ONT	No	0.328	Yes	NA,NA	NA	NA
chr15:78273162	450740	INS	313	0.8448	0.5891	1	NA	NA	NA	NA	NA	NA	NA	NA	NA	No	NA	NA	No	17.47	No	NA,NA	NA	NA
chr15:78297392	450741	DEL	764	0.831	0.6272	3	WDR61(0.039618,0.668)	NA	NA	NA	NA	NA	NA	NA	NA	No	ID=15-78297860-78297875-CAAA;MOTIFS=CAAA;STRUC=<TR1261006>	NA	Yes	3.74	No	NA,NA	NA	NA
chr15:78317597	450742	INS	59	0.8507	0.5524	1	NA	NA	NA	NA	NA	NA	NA	NA	enhancer	No	ID=15-78317561-78317581-TGAA,15-78317580-78317594-AATG,15-78317618-78317644-AATG,15-78317643-78317661-AATG;MOTIFS=AATG,TGAA;STRUC=<VC82592>,ID=15-78317567-78317607-AATGAATGAATGA;MOTIFS=AATGAATGAATGA;STRUC=<TR1261033>,ID=15-78317580-78317661-AATGAATGAATGAAATGAATGAATG;MOTIFS=AATGAATGAATGAAATGAATGAATG;STRUC=<TR1261034>,ID=15-78317593-78317619-AATG;MOTIFS=AATG;STRUC=<TR1261035>	NA	Yes	6.641	No	NA,NA	NA	NA
chr15:78324184	450743	INS	216	0.8405	0.5858	1	NA	NA	NA	NA	NA	NA	NA	NA	NA	No	NA	NA	Yes	3.322	No	NA,NA	NA	NA
chr15:78328736	450744	INS	110	0.9356	0.499	1	NA	NA	NA	NA	NA	NA	NA	NA	NA	No	NA	HPRC	No	2.986	No	NA,NA	NA	NA
chr15:78360077	450745	DEL	100	0.8475	0.6004	1	NA	NA	NA	NA	NA	NA	NA	NA	NA	No	ID=15-78360100-78360112-GGAG;MOTIFS=GGAG;STRUC=<TR1261107>	NA	Yes	4.493	No	NA,NA	NA	NA
chr15:78388625	450746	INS	114	0.8719	0.4974	2	NA	NA	NA	NA	NA	NA	NA	NA	NA	No	ID=15-78388624-78388643-A;MOTIFS=A;STRUC=<TR1261140>	NA	Yes	2.416	Yes	NA,NA	NA	NA
chr15:78410087	450747	INS	150	0.8272	0.6164	2	NA	NA	NA	NA	NA	NA	NA	NA	NA	No	NA	1KG-ONT	No	0.44	Yes	NA,NA	NA	NA
chr15:78420302	450748	INS	314	0.8389	0.5906	1	NA	NA	NA	NA	NA	NA	NA	NA	NA	No	NA	NA	Yes	6.489	No	NA,NA	NA	NA
chr15:78434342	450754	INS	61	0.8588	0.5677	15	NA	NA	NA	NA	NA	NA	NA	NA	NA	No	NA	HPRC,HGSVC	No	2.986	Yes	NA,NA	NA	NA
chr15:78434342	450753	INS	56	0.8506	0.5619	30	NA	NA	NA	NA	NA	NA	NA	NA	NA	No	NA	HPRC,HGSVC	No	2.986	Yes	NA,NA	NA	NA
chr15:78434342	450752	INS	52	0.8829	0.4445	61	NA	NA	NA	NA	NA	NA	NA	NA	NA	No	NA	HPRC,HGSVC	No	2.986	Yes	NA,NA	NA	NA
chr15:78434342	450750	INS	50	0.9324	0.3975	166	NA	NA	NA	NA	NA	NA	NA	NA	NA	No	NA	HPRC,HGSVC	No	2.986	Yes	NA,NA	NA	NA
chr15:78434342	450749	INS	56	0.853	0.5567	3	NA	NA	NA	NA	NA	NA	NA	NA	NA	No	NA	HPRC,HGSVC	No	2.986	No	NA,NA	NA	NA
chr15:78434342	450751	INS	65	0.8765	0.4367	8	NA	NA	NA	NA	NA	NA	NA	NA	NA	No	NA	HPRC,HGSVC	No	2.986	Yes	NA,NA	NA	NA
chr15:78434343	450755	INS	50	0.8656	0.5522	5	NA	NA	NA	NA	NA	NA	NA	NA	NA	No	NA	HPRC,HGSVC	No	2.986	No	NA,NA	NA	NA
chr15:78455012	450756	INS	320	0.9655	0.1462	15	IREB2(0.99998,0.389)	NA	NA	NA	NA	NA	NA	NA	NA	No	NA	HPRC,HGSVC,1KG-ONT	Yes	4.873	Yes	NA,NA	NA	NA
chr15:78520834	450757	DEL	98	0.8176	0.6577	1	HYKK(0.00050098,0.95)	NA	NA	NA	NA	NA	NA	NA	NA	No	NA	NA	Yes	0.175	No	NA,NA	NA	NA
chr15:78520844	450758	INS	147	0.8492	0.6031	5	HYKK(0.00050098,0.95)	NA	NA	NA	NA	NA	NA	NA	NA	No	NA	HGSVC,1KG-ONT	No	0.354	Yes	NA,NA	NA	NA
chr15:78522123	450759	INS	330	0.9506	0.1856	1	HYKK(0.00050098,0.95)	NA	NA	NA	NA	NA	NA	NA	NA	No	NA	NA	Yes	9.338	No	NA,NA	NA	NA
chr15:78555611	450760	DEL	1154	0.8322	0.5988	1	NA	NA	NA	NA	NA	NA	NA	NA	NA	No	ID=15-78556264-78556278-A;MOTIFS=A;STRUC=<TR1261431>	HPRC,HGSVC,1KG-ONT	Yes	0.035	No	NA,NA	NA	NA
chr15:78556721	450761	DEL	1640	0.942	0.2622	8	NA	NA	NA	NA	NA	NA	NA	NA	NA	No	ID=15-78557279-78557304-T;MOTIFS=T;STRUC=<TR1261432>,ID=15-78557424-78557433-CAC;MOTIFS=CAC;STRUC=<TR1261433>,ID=15-78557781-78557800-TTTG;MOTIFS=TTTG;STRUC=<TR1261434>,ID=15-78558159-78558171-T;MOTIFS=T;STRUC=<TR1261435>	HPRC,HGSVC,1KG-ONT	Yes	0.038	Yes	NA,NA	NA	NA
chr15:78599765	450762	INS	794	0.9397	0.2296	1058	CHRNA3(2.7242e-10,1.065)	CHRNA3(2.7242e-10,1.065)	NA	NA	NA	NA	NA	NA	NA	No	NA	HPRC,HGSVC,1KG-ONT	No	0.44	Yes	NA,NA	NA	NA
chr15:78599765	450763	INS	813	0.8644	0.4826	21	CHRNA3(2.7242e-10,1.065)	CHRNA3(2.7242e-10,1.065)	NA	NA	NA	NA	NA	NA	NA	No	NA	HPRC,HGSVC,1KG-ONT	No	0.44	Yes	NA,NA	NA	NA
chr15:78632163	450764	INS	101	0.8633	0.5023	2	CHRNB4(0.00024084,0.772)	CHRNB4(0.00024084,0.772)	NA	NA	NA	NA	NA	NA	NA	No	ID=15-78632133-78632150-TTTC,15-78632153-78632170-TTTCT,15-78632171-78632214-TCTT,15-78632217-78632256-TC,15-78632253-78632280-TCTT,15-78632282-78632294-CTTT,15-78632300-78632318-GT;MOTIFS=TCTT,TC,CTTT,GT,TTTC,TTTCT;STRUC=<VC82622>	HPRC	No	0.155	Yes	NA,NA	NA	NA
chr15:78632169	450765	DEL	82	0.8135	0.6643	1	CHRNB4(0.00024084,0.772)	CHRNB4(0.00024084,0.772)	NA	NA	NA	NA	NA	NA	NA	No	ID=15-78632133-78632150-TTTC,15-78632153-78632170-TTTCT,15-78632171-78632214-TCTT,15-78632217-78632256-TC,15-78632253-78632280-TCTT,15-78632282-78632294-CTTT,15-78632300-78632318-GT;MOTIFS=TCTT,TC,CTTT,GT,TTTC,TTTCT;STRUC=<VC82622>	HPRC,HGSVC,1KG-ONT	No	1.345	No	NA,NA	NA	NA
chr15:78632170	450766	DEL	77	0.8951	0.3726	5	CHRNB4(0.00024084,0.772)	CHRNB4(0.00024084,0.772)	NA	NA	NA	NA	NA	NA	NA	No	ID=15-78632133-78632150-TTTC,15-78632153-78632170-TTTCT,15-78632171-78632214-TCTT,15-78632217-78632256-TC,15-78632253-78632280-TCTT,15-78632282-78632294-CTTT,15-78632300-78632318-GT;MOTIFS=TCTT,TC,CTTT,GT,TTTC,TTTCT;STRUC=<VC82622>	HPRC,HGSVC,1KG-ONT	No	1.345	Yes	NA,NA	NA	NA
chr15:78632176	450767	DEL	71	0.8531	0.542	4	CHRNB4(0.00024084,0.772)	CHRNB4(0.00024084,0.772)	NA	NA	NA	NA	NA	NA	NA	No	ID=15-78632133-78632150-TTTC,15-78632153-78632170-TTTCT,15-78632171-78632214-TCTT,15-78632217-78632256-TC,15-78632253-78632280-TCTT,15-78632282-78632294-CTTT,15-78632300-78632318-GT;MOTIFS=TCTT,TC,CTTT,GT,TTTC,TTTCT;STRUC=<VC82622>	HPRC,HGSVC,1KG-ONT	No	1.324	Yes	NA,NA	NA	NA
chr15:78632187	450768	DEL	66	0.8084	0.6763	157	CHRNB4(0.00024084,0.772)	CHRNB4(0.00024084,0.772)	NA	NA	NA	NA	NA	NA	NA	No	ID=15-78632133-78632150-TTTC,15-78632153-78632170-TTTCT,15-78632171-78632214-TCTT,15-78632217-78632256-TC,15-78632253-78632280-TCTT,15-78632282-78632294-CTTT,15-78632300-78632318-GT;MOTIFS=TCTT,TC,CTTT,GT,TTTC,TTTCT;STRUC=<VC82622>	HPRC,HGSVC,1KG-ONT	No	1.206	Yes	NA,NA	NA	NA
chr15:78632191	450769	DEL	62	0.9432	0.2671	226	CHRNB4(0.00024084,0.772)	CHRNB4(0.00024084,0.772)	NA	NA	NA	NA	NA	NA	NA	No	ID=15-78632133-78632150-TTTC,15-78632153-78632170-TTTCT,15-78632171-78632214-TCTT,15-78632217-78632256-TC,15-78632253-78632280-TCTT,15-78632282-78632294-CTTT,15-78632300-78632318-GT;MOTIFS=TCTT,TC,CTTT,GT,TTTC,TTTCT;STRUC=<VC82622>	HPRC,HGSVC,1KG-ONT	No	1.206	Yes	NA,NA	NA	NA
chr15:78632195	450770	DEL	58	0.9696	0.1134	620	CHRNB4(0.00024084,0.772)	CHRNB4(0.00024084,0.772)	NA	NA	NA	NA	NA	NA	NA	No	ID=15-78632133-78632150-TTTC,15-78632153-78632170-TTTCT,15-78632171-78632214-TCTT,15-78632217-78632256-TC,15-78632253-78632280-TCTT,15-78632282-78632294-CTTT,15-78632300-78632318-GT;MOTIFS=TCTT,TC,CTTT,GT,TTTC,TTTCT;STRUC=<VC82622>	HPRC,HGSVC,1KG-ONT	No	1.206	Yes	NA,NA	NA	NA
chr15:78632199	450771	DEL	54	0.8887	0.4816	314	CHRNB4(0.00024084,0.772)	CHRNB4(0.00024084,0.772)	NA	NA	NA	NA	NA	NA	NA	No	ID=15-78632133-78632150-TTTC,15-78632153-78632170-TTTCT,15-78632171-78632214-TCTT,15-78632217-78632256-TC,15-78632253-78632280-TCTT,15-78632282-78632294-CTTT,15-78632300-78632318-GT;MOTIFS=TCTT,TC,CTTT,GT,TTTC,TTTCT;STRUC=<VC82622>	HPRC,HGSVC,1KG-ONT	No	1.206	Yes	NA,NA	NA	NA
chr15:78632203	450772	DEL	50	0.866	0.5421	334	CHRNB4(0.00024084,0.772)	CHRNB4(0.00024084,0.772)	NA	NA	NA	NA	NA	NA	NA	No	ID=15-78632133-78632150-TTTC,15-78632153-78632170-TTTCT,15-78632171-78632214-TCTT,15-78632217-78632256-TC,15-78632253-78632280-TCTT,15-78632282-78632294-CTTT,15-78632300-78632318-GT;MOTIFS=TCTT,TC,CTTT,GT,TTTC,TTTCT;STRUC=<VC82622>	HPRC,HGSVC,1KG-ONT	No	1.068	Yes	NA,NA	NA	NA
chr15:78632213	450773	INS	61	0.8857	0.4316	8	CHRNB4(0.00024084,0.772)	CHRNB4(0.00024084,0.772)	NA	NA	NA	NA	NA	NA	NA	No	ID=15-78632133-78632150-TTTC,15-78632153-78632170-TTTCT,15-78632171-78632214-TCTT,15-78632217-78632256-TC,15-78632253-78632280-TCTT,15-78632282-78632294-CTTT,15-78632300-78632318-GT;MOTIFS=TCTT,TC,CTTT,GT,TTTC,TTTCT;STRUC=<VC82622>	HPRC	No	0.155	Yes	NA,NA	NA	NA
chr15:78632213	450774	INS	122	0.8417	0.5816	2	CHRNB4(0.00024084,0.772)	CHRNB4(0.00024084,0.772)	NA	NA	NA	NA	NA	NA	NA	No	ID=15-78632133-78632150-TTTC,15-78632153-78632170-TTTCT,15-78632171-78632214-TCTT,15-78632217-78632256-TC,15-78632253-78632280-TCTT,15-78632282-78632294-CTTT,15-78632300-78632318-GT;MOTIFS=TCTT,TC,CTTT,GT,TTTC,TTTCT;STRUC=<VC82622>	HPRC	No	0.155	No	NA,NA	NA	NA
chr15:78632302	450775	INS	90	0.8197	0.6666	2	CHRNB4(0.00024084,0.772)	CHRNB4(0.00024084,0.772)	NA	NA	NA	NA	NA	NA	NA	No	ID=15-78632133-78632150-TTTC,15-78632153-78632170-TTTCT,15-78632171-78632214-TCTT,15-78632217-78632256-TC,15-78632253-78632280-TCTT,15-78632282-78632294-CTTT,15-78632300-78632318-GT;MOTIFS=TCTT,TC,CTTT,GT,TTTC,TTTCT;STRUC=<VC82622>	HPRC	No	0.155	Yes	NA,NA	NA	NA
chr15:78641674	450776	DEL	72	0.9027	0.3623	1	CHRNB4(0.00024084,0.772)	CHRNB4(0.00024084,0.772)	NA	NA	NA	NA	NA	NA	promoter	No	NA	NA	Yes	2.91	No	NA,NA	NA	NA
chr15:78643288	450777	INS	50	0.8179	0.6381	8	CHRNB4(0.00024084,0.772)	CHRNB4(0.00024084,0.772)	NA	NA	NA	NA	NA	NA	NA	No	NA	HGSVC,1KG-ONT	Yes	0.745	Yes	NA,NA	NA	NA
chr15:78644313	450778	INS	320	0.9542	0.1999	334	CHRNB4(0.00024084,0.772)	CHRNB4(0.00024084,0.772)	NA	NA	NA	NA	NA	NA	NA	No	ID=15-78644162-78644174-A;MOTIFS=A;STRUC=(A)n	HPRC,HGSVC,1KG-ONT	No	4.301	Yes	NA,NA	NA	NA
chr15:78647688	450779	INS	155	0.9276	0.2959	6	CHRNB4(0.00024084,0.772)	CHRNB4(0.00024084,0.772)	NA	NA	NA	NA	NA	NA	NA	No	NA	HGSVC	No	0.354	Yes	NA,NA	NA	NA
chr15:78647864	450780	DEL	889	0.7993	0.6892	1	CHRNB4(0.00024084,0.772)	CHRNB4(0.00024084,0.772)	NA	NA	NA	NA	NA	NA	NA	No	ID=15-78647861-78647885-A;MOTIFS=A;STRUC=<TR1261582>,ID=15-78648391-78648408-A;MOTIFS=A;STRUC=<TR1261583>	NA	Yes	0.245	No	NA,NA	NA	NA
chr15:78659103	450781	INS	2108	0.8148	0.6778	1	CHRNB4(0.00024084,0.772)	CHRNB4(0.00024084,0.772)	NA	NA	NA	NA	NA	NA	NA	No	NA	NA	No	0.469	No	NA,NA	NA	NA
chr15:78668589	450782	INS	332	0.9282	0.293	56	CHRNB4(0.00024084,0.772)	CHRNB4(0.00024084,0.772)	NA	NA	NA	NA	NA	NA	NA	No	NA	HGSVC,1KG-ONT	Yes	0.44	Yes	NA,NA	NA	NA
chr15:78689777	450783	DEL	60	0.924	0.319	1	CHRNB4(0.00024084,0.772)	CHRNB4(0.00024084,0.772)	NA	NA	NA	NA	NA	NA	NA	No	NA	1KG-ONT	No	1.491	No	NA,NA	NA	NA
chr15:78706085	450784	INS	55	0.8832	0.4068	1	CHRNB4(0.00024084,0.772)	CHRNB4(0.00024084,0.772)	NA	NA	NA	NA	NA	NA	NA	Yes	ID=15-78706084-78706098-GT;MOTIFS=GT;STRUC=<TR1261683>	NA	Yes	3.322	No	NA,NA	NA	NA
chr15:78738840	450785	INS	54	0.9001	0.399	54	NA	NA	NA	NA	NA	NA	NA	NA	NA	Yes	ID=15-78738817-78738831-GT,15-78738830-78738849-TA,15-78738856-78738867-TA,15-78738868-78738877-TA,15-78738884-78738895-TA,15-78738840-78738896-TATATATATGTATATTTATATATATATT,15-78738902-78738913-TA;MOTIFS=TATATATATGTATATTTATATATATATT,TA,GT;STRUC=<VC82635>	HPRC,HGSVC	No	0.148	Yes	NA,NA	NA	NA
chr15:78738842	450786	INS	82	0.8594	0.5298	1	NA	NA	NA	NA	NA	NA	NA	NA	NA	Yes	ID=15-78738817-78738831-GT,15-78738830-78738849-TA,15-78738856-78738867-TA,15-78738868-78738877-TA,15-78738884-78738895-TA,15-78738840-78738896-TATATATATGTATATTTATATATATATT,15-78738902-78738913-TA;MOTIFS=TATATATATGTATATTTATATATATATT,TA,GT;STRUC=<VC82635>	1KG-ONT	No	0.148	No	NA,NA	NA	NA
chr15:78739093	450787	DEL	713	0.8612	0.499	2	NA	NA	NA	NA	NA	NA	NA	NA	NA	Yes	ID=15-78739436-78739445-CA;MOTIFS=CA;STRUC=<TR1261738>	NA	No	17.67	Yes	NA,NA	NA	NA
chr15:78768023	450790	INS	119	0.8634	0.5057	256	ADAMTS7(6.597800000000002e-19,0.761)	NA	NA	NA	NA	NA	NA	NA	NA	Yes	NA	HPRC,HGSVC,1KG-ONT	No	4.683	Yes	NA,NA	NA	NA
chr15:78768023	450793	INS	128	0.9112	0.3621	24	ADAMTS7(6.597800000000002e-19,0.761)	NA	NA	NA	NA	NA	NA	NA	NA	Yes	NA	HPRC,HGSVC,1KG-ONT	No	4.683	Yes	NA,NA	NA	NA
chr15:78768023	450792	INS	118	0.9476	0.2279	429	ADAMTS7(6.597800000000002e-19,0.761)	NA	NA	NA	NA	NA	NA	NA	NA	Yes	NA	HPRC,HGSVC,1KG-ONT	No	4.683	Yes	NA,NA	NA	NA
chr15:78768023	450791	INS	166	0.8424	0.5945	9	ADAMTS7(6.597800000000002e-19,0.761)	NA	NA	NA	NA	NA	NA	NA	NA	Yes	NA	HPRC,HGSVC,1KG-ONT	No	4.683	Yes	NA,NA	NA	NA
chr15:78768023	450789	INS	71	0.7965	0.6948	69	ADAMTS7(6.597800000000002e-19,0.761)	NA	NA	NA	NA	NA	NA	NA	NA	Yes	NA	HPRC,HGSVC	No	4.683	Yes	NA,NA	NA	NA
chr15:78768023	450788	INS	75	0.8588	0.5538	4	ADAMTS7(6.597800000000002e-19,0.761)	NA	NA	NA	NA	NA	NA	NA	NA	Yes	NA	HPRC,HGSVC	No	4.683	Yes	NA,NA	NA	NA
chr15:78768052	450794	INS	75	0.9157	0.4846	6	ADAMTS7(6.597800000000002e-19,0.761)	NA	NA	NA	NA	NA	NA	NA	NA	Yes	NA	HPRC,HGSVC	No	0.142	Yes	NA,NA	NA	NA
chr15:78768072	450795	INS	93	0.8717	0.523	18	ADAMTS7(6.597800000000002e-19,0.761)	NA	NA	NA	NA	NA	NA	NA	NA	Yes	NA	HPRC,HGSVC,1KG-ONT	No	0.142	Yes	NA,NA	NA	NA
chr15:78768075	450796	INS	108	0.8682	0.6535	3	ADAMTS7(6.597800000000002e-19,0.761)	NA	NA	NA	NA	NA	NA	NA	NA	Yes	NA	HPRC,HGSVC,1KG-ONT	No	0.142	Yes	NA,NA	NA	NA
chr15:78768098	450797	INS	51	0.8834	0.4082	33	ADAMTS7(6.597800000000002e-19,0.761)	NA	NA	NA	NA	NA	NA	NA	NA	Yes	NA	HPRC,HGSVC	No	0.044	Yes	NA,NA	NA	NA
chr15:78774029	450798	DEL	50	0.8775	0.4409	4	ADAMTS7(6.597800000000002e-19,0.761)	NA	NA	NA	NA	NA	NA	NA	NA	Yes	NA	HPRC	No	0.36	Yes	NA,NA	NA	NA
chr15:78785998	450799	INS	360	0.8667	0.514	301	ADAMTS7(6.597800000000002e-19,0.761)	NA	NA	NA	NA	NA	NA	NA	NA	Yes	ID=15-78785931-78785943-T;MOTIFS=T;STRUC=(T)n	HPRC,HGSVC,1KG-ONT	Yes	0.692	Yes	NA,NA	NA	NA
chr15:78788069	450800	DEL	86	0.8187	0.638	1	ADAMTS7(6.597800000000002e-19,0.761)	NA	NA	NA	NA	NA	NA	NA	NA	Yes	NA	NA	No	2.567	No	NA,NA	NA	NA
chr15:78791921	450801	DEL	92	0.8621	0.5888	265	ADAMTS7(6.597800000000002e-19,0.761)	NA	NA	NA	NA	NA	NA	NA	NA	No	NA	HPRC,HGSVC,1KG-ONT	Yes	0.074	Yes	NA,NA	NA	NA
chr15:78808111	450802	DEL	380	0.8878	0.3984	1	ADAMTS7(6.597800000000002e-19,0.761)	NA	NA	NA	NA	NA	NA	NA	NA	No	NA	NA	Yes	1.501	No	NA,NA	NA	NA
chr15:78832922	450803	INS	338	0.8946	0.3701	1	MORF4L1(0.99995,0.271)	NA	NA	NA	NA	NA	NA	NA	NA	No	NA	NA	Yes	9.2	No	NA,NA	NA	NA
chr15:78836068	450804	INS	321	0.9657	0.1731	18	MORF4L1(0.99995,0.271)	NA	NA	NA	NA	NA	NA	NA	NA	No	NA	HPRC,HGSVC,1KG-ONT	Yes	2.244	Yes	NA,NA	NA	NA
chr15:78874811	450805	INS	328	0.9349	0.2765	224	MORF4L1(0.99995,0.271)	NA	NA	NA	NA	NA	NA	NA	NA	No	NA	HPRC,HGSVC,1KG-ONT	Yes	1.831	Yes	NA,NA	NA	NA
chr15:78904029	450806	INS	53	0.8398	0.6193	1	NA	NA	NA	NA	NA	NA	NA	NA	NA	No	NA	NA	Yes	3.188	No	NA,NA	NA	NA
chr15:78938300	450807	DEL	1514	0.9389	0.3325	1	CTSH(5.962e-15,1.267)	NA	NA	NA	CTSH(5.962e-15,1.267)	NA	NA	NA	enhancer	No	ID=15-78938368-78938381-A;MOTIFS=A;STRUC=<TR1262070>,ID=15-78938838-78938846-T;MOTIFS=T;STRUC=<TR1262071>,ID=15-78939118-78939127-AAG;MOTIFS=AAG;STRUC=<TR1262072>,ID=15-78939181-78939191-A;MOTIFS=A;STRUC=(A)n	NA	No	6.702	No	NA,NA	NA	NA
chr15:78945098	450808	INS	112	0.8773	0.5051	1	CTSH(5.962e-15,1.267)	NA	NA	NA	NA	NA	NA	NA	promoter	No	ID=15-78945054-78945062-G;MOTIFS=G;STRUC=(G)n	NA	No	7.215	Yes	NA,NA	NA	NA
chr15:78945594	450809	INS	62	0.8461	0.5734	29	CTSH(5.962e-15,1.267)	NA	NA	NA	NA	NA	NA	NA	NA	No	NA	HPRC,HGSVC,1KG-ONT	Yes	0.131	Yes	NA,NA	NA	NA
chr15:78945607	450810	INS	67	0.9077	0.3387	10	CTSH(5.962e-15,1.267)	NA	NA	NA	NA	NA	NA	NA	NA	No	NA	HPRC,HGSVC,1KG-ONT	Yes	0.09	Yes	NA,NA	NA	NA
chr15:78945618	450812	INS	63	0.8814	0.4169	433	CTSH(5.962e-15,1.267)	NA	NA	NA	NA	NA	NA	NA	NA	No	NA	HPRC,HGSVC,1KG-ONT	Yes	0.142	Yes	NA,NA	NA	NA
chr15:78945618	450811	INS	188	0.8164	0.6463	1	CTSH(5.962e-15,1.267)	NA	NA	NA	NA	NA	NA	NA	NA	No	NA	1KG-ONT	No	0.142	No	NA,NA	NA	NA
chr15:78945621	450813	INS	255	0.8366	0.6099	3	CTSH(5.962e-15,1.267)	NA	NA	NA	NA	NA	NA	NA	NA	No	NA	HGSVC,1KG-ONT	No	0.142	Yes	NA,NA	NA	NA
chr15:78945670	450814	INS	64	0.8226	0.6456	19	CTSH(5.962e-15,1.267)	NA	NA	NA	NA	NA	NA	NA	NA	No	NA	HPRC,HGSVC,1KG-ONT	Yes	2.023	Yes	NA,NA	NA	NA
chr15:78970455	450815	DEL	449	0.843	0.5936	2	RASGRF1(1.0,0.35)	NA	NA	NA	NA	NA	NA	NA	NA	No	ID=15-78970621-78970645-A;MOTIFS=A;STRUC=<TR1262123>,ID=15-78970640-78970662-AAAAAG;MOTIFS=AAAAAG;STRUC=(AAAAAG)n,ID=15-78970653-78970668-AAAAG;MOTIFS=AAAAG;STRUC=<TR1262124>,ID=15-78970797-78970806-T;MOTIFS=T;STRUC=(T)n,ID=15-78970825-78970841-T;MOTIFS=T;STRUC=<TR1262125>	HGSVC	No	2.038	Yes	NA,NA	NA	NA
chr15:78989433	450816	INS	51	0.8417	0.5869	18	RASGRF1(1.0,0.35)	NA	NA	NA	NA	NA	NA	NA	NA	No	NA	HGSVC	Yes	1.9	Yes	NA,NA	NA	NA
chr15:78989448	450817	DEL	51	0.8134	0.6564	24	RASGRF1(1.0,0.35)	NA	NA	NA	NA	NA	NA	NA	NA	No	NA	HPRC,1KG-ONT	Yes	1.692	Yes	NA,NA	NA	NA
chr15:78993001	450818	INS	66	0.837	0.6114	1	RASGRF1(1.0,0.35)	NA	NA	NA	NA	NA	NA	NA	enhancer	No	NA	HGSVC,1KG-ONT	No	0.121	Yes	NA,NA	NA	NA
chr15:78993266	450819	INS	631	0.9178	0.3408	487	RASGRF1(1.0,0.35)	NA	NA	NA	NA	NA	NA	NA	NA	No	ID=15-78993134-78993149-GT,15-78993177-78993186-GT,15-78993204-78993213-GT,15-78993232-78993245-TG,15-78993250-78993259-GT,15-78993254-78993269-GTGTG,15-78993264-78993273-GT,15-78993273-78993284-GT,15-78993289-78993299-TG,15-78993304-78993315-GT,15-78993342-78993352-TG,15-78993372-78993385-GT,15-78993386-78993400-GT;MOTIFS=GTGTG,TG,GT;STRUC=<VC82681>	HPRC,HGSVC,1KG-ONT	Yes	0.121	Yes	NA,NA	NA	NA
chr15:79001226	450820	INS	159	0.8082	0.6776	3	RASGRF1(1.0,0.35)	NA	NA	NA	NA	NA	NA	NA	NA	No	NA	NA	Yes	0.328	No	NA,NA	NA	NA
chr15:79001261	450821	INS	79	0.9543	0.1835	33	RASGRF1(1.0,0.35)	NA	NA	NA	NA	NA	NA	NA	NA	No	NA	HGSVC,1KG-ONT	Yes	0.328	Yes	NA,NA	NA	NA
chr15:79001261	450822	DEL	79	0.8878	0.3963	24	RASGRF1(1.0,0.35)	NA	NA	NA	NA	NA	NA	NA	NA	No	NA	HPRC,HGSVC,1KG-ONT	Yes	0.091	Yes	NA,NA	NA	NA
chr15:79059237	450823	INS	55	0.8512	0.5601	3	RASGRF1(1.0,0.35)	NA	NA	NA	NA	NA	NA	NA	NA	No	ID=15-79059144-79059184-TTCCCTTCCCTATCCTTCCC,15-79059157-79059175-CCTTC,15-79059204-79059220-TTCCC,15-79059222-79059250-CCTTC,15-79059252-79059275-CCTTC,15-79059257-79059348-CCTTCCCTTCCCTTCCCTAT,15-79059277-79059295-CCTTC,15-79059297-79059315-CCTTC,15-79059317-79059335-CCTTC,15-79059372-79059425-CCTTC;MOTIFS=TTCCC,TTCCCTTCCCTATCCTTCCC,CCTTCCCTTCCCTTCCCTAT,CCTTC;STRUC=<VC82688>	NA	No	1.997	No	NA,NA	NA	NA
chr15:79059337	450824	DEL	55	0.8649	0.6737	1	RASGRF1(1.0,0.35)	NA	NA	NA	NA	NA	NA	NA	NA	No	ID=15-79059144-79059184-TTCCCTTCCCTATCCTTCCC,15-79059157-79059175-CCTTC,15-79059204-79059220-TTCCC,15-79059222-79059250-CCTTC,15-79059252-79059275-CCTTC,15-79059257-79059348-CCTTCCCTTCCCTTCCCTAT,15-79059277-79059295-CCTTC,15-79059297-79059315-CCTTC,15-79059317-79059335-CCTTC,15-79059372-79059425-CCTTC;MOTIFS=TTCCC,TTCCCTTCCCTATCCTTCCC,CCTTCCCTTCCCTTCCCTAT,CCTTC;STRUC=<VC82688>	HPRC	No	0.556	No	NA,NA	NA	NA
chr15:79126704	450825	INS	233	0.8868	0.457	1	NA	NA	NA	NA	NA	NA	NA	NA	NA	No	NA	NA	Yes	2.538	No	NA,NA	NA	NA
chr15:79182658	450826	DEL	98	0.8457	0.5904	4	NA	NA	NA	NA	NA	NA	NA	NA	NA	No	ID=15-79182548-79182566-TCCC,15-79182576-79182597-TTCC,15-79182602-79182615-CCTC,15-79182616-79182629-TCCC,15-79182643-79182763-TTTCTTCCTTCCTTCCTTTCTTTCTCTTTCTTTCTTTC,15-79182646-79182661-CTTC,15-79182667-79182687-TCTT,15-79182684-79182699-CTTC,15-79182705-79182725-TCTT,15-79182722-79182737-CTTC,15-79182743-79182784-TCTT,15-79182785-79182799-CCTC,15-79182798-79182810-CCTT,15-79182812-79182824-TCTT,15-79182844-79182863-TTTC,15-79182865-79182879-CTCC,15-79182897-79182915-TTCC;MOTIFS=TTTCTTCCTTCCTTCCTTTCTTTCTCTTTCTTTCTTTC,TCCC,TCTT,CTCC,CCTT,TTCC,TTTC,CCTC,CTTC;STRUC=<VC82701>	HPRC,HGSVC,1KG-ONT	No	1.779	No	NA,NA	NA	NA
chr15:79182667	450827	DEL	80	0.878	0.4522	77	NA	NA	NA	NA	NA	NA	NA	NA	NA	No	ID=15-79182548-79182566-TCCC,15-79182576-79182597-TTCC,15-79182602-79182615-CCTC,15-79182616-79182629-TCCC,15-79182643-79182763-TTTCTTCCTTCCTTCCTTTCTTTCTCTTTCTTTCTTTC,15-79182646-79182661-CTTC,15-79182667-79182687-TCTT,15-79182684-79182699-CTTC,15-79182705-79182725-TCTT,15-79182722-79182737-CTTC,15-79182743-79182784-TCTT,15-79182785-79182799-CCTC,15-79182798-79182810-CCTT,15-79182812-79182824-TCTT,15-79182844-79182863-TTTC,15-79182865-79182879-CTCC,15-79182897-79182915-TTCC;MOTIFS=TTTCTTCCTTCCTTCCTTTCTTTCTCTTTCTTTCTTTC,TCCC,TCTT,CTCC,CCTT,TTCC,TTTC,CCTC,CTTC;STRUC=<VC82701>	HPRC,HGSVC,1KG-ONT	No	1.75	Yes	NA,NA	NA	NA
chr15:79182667	450828	DEL	162	0.8563	0.5298	2	NA	NA	NA	NA	NA	NA	NA	NA	NA	No	ID=15-79182548-79182566-TCCC,15-79182576-79182597-TTCC,15-79182602-79182615-CCTC,15-79182616-79182629-TCCC,15-79182643-79182763-TTTCTTCCTTCCTTCCTTTCTTTCTCTTTCTTTCTTTC,15-79182646-79182661-CTTC,15-79182667-79182687-TCTT,15-79182684-79182699-CTTC,15-79182705-79182725-TCTT,15-79182722-79182737-CTTC,15-79182743-79182784-TCTT,15-79182785-79182799-CCTC,15-79182798-79182810-CCTT,15-79182812-79182824-TCTT,15-79182844-79182863-TTTC,15-79182865-79182879-CTCC,15-79182897-79182915-TTCC;MOTIFS=TTTCTTCCTTCCTTCCTTTCTTTCTCTTTCTTTCTTTC,TCCC,TCTT,CTCC,CCTT,TTCC,TTTC,CCTC,CTTC;STRUC=<VC82701>	NA	No	1.812	No	NA,NA	NA	NA
chr15:79182673	450829	DEL	90	0.9856	0.0435	1001	NA	NA	NA	NA	NA	NA	NA	NA	NA	No	ID=15-79182548-79182566-TCCC,15-79182576-79182597-TTCC,15-79182602-79182615-CCTC,15-79182616-79182629-TCCC,15-79182643-79182763-TTTCTTCCTTCCTTCCTTTCTTTCTCTTTCTTTCTTTC,15-79182646-79182661-CTTC,15-79182667-79182687-TCTT,15-79182684-79182699-CTTC,15-79182705-79182725-TCTT,15-79182722-79182737-CTTC,15-79182743-79182784-TCTT,15-79182785-79182799-CCTC,15-79182798-79182810-CCTT,15-79182812-79182824-TCTT,15-79182844-79182863-TTTC,15-79182865-79182879-CTCC,15-79182897-79182915-TTCC;MOTIFS=TTTCTTCCTTCCTTCCTTTCTTTCTCTTTCTTTCTTTC,TCCC,TCTT,CTCC,CCTT,TTCC,TTTC,CCTC,CTTC;STRUC=<VC82701>	HPRC,HGSVC,1KG-ONT	No	1.779	Yes	NA,NA	NA	NA
chr15:79182675	450830	DEL	68	0.8193	0.6649	5	NA	NA	NA	NA	NA	NA	NA	NA	NA	No	ID=15-79182548-79182566-TCCC,15-79182576-79182597-TTCC,15-79182602-79182615-CCTC,15-79182616-79182629-TCCC,15-79182643-79182763-TTTCTTCCTTCCTTCCTTTCTTTCTCTTTCTTTCTTTC,15-79182646-79182661-CTTC,15-79182667-79182687-TCTT,15-79182684-79182699-CTTC,15-79182705-79182725-TCTT,15-79182722-79182737-CTTC,15-79182743-79182784-TCTT,15-79182785-79182799-CCTC,15-79182798-79182810-CCTT,15-79182812-79182824-TCTT,15-79182844-79182863-TTTC,15-79182865-79182879-CTCC,15-79182897-79182915-TTCC;MOTIFS=TTTCTTCCTTCCTTCCTTTCTTTCTCTTTCTTTCTTTC,TCCC,TCTT,CTCC,CCTT,TTCC,TTTC,CCTC,CTTC;STRUC=<VC82701>	HPRC,HGSVC,1KG-ONT	No	1.684	No	NA,NA	NA	NA
chr15:79182680	450831	DEL	146	0.8654	0.4993	2	NA	NA	NA	NA	NA	NA	NA	NA	NA	No	ID=15-79182548-79182566-TCCC,15-79182576-79182597-TTCC,15-79182602-79182615-CCTC,15-79182616-79182629-TCCC,15-79182643-79182763-TTTCTTCCTTCCTTCCTTTCTTTCTCTTTCTTTCTTTC,15-79182646-79182661-CTTC,15-79182667-79182687-TCTT,15-79182684-79182699-CTTC,15-79182705-79182725-TCTT,15-79182722-79182737-CTTC,15-79182743-79182784-TCTT,15-79182785-79182799-CCTC,15-79182798-79182810-CCTT,15-79182812-79182824-TCTT,15-79182844-79182863-TTTC,15-79182865-79182879-CTCC,15-79182897-79182915-TTCC;MOTIFS=TTTCTTCCTTCCTTCCTTTCTTTCTCTTTCTTTCTTTC,TCCC,TCTT,CTCC,CCTT,TTCC,TTTC,CCTC,CTTC;STRUC=<VC82701>	NA	No	1.812	No	NA,NA	NA	NA
chr15:79182683	450832	DEL	60	0.8937	0.396	16	NA	NA	NA	NA	NA	NA	NA	NA	NA	No	ID=15-79182548-79182566-TCCC,15-79182576-79182597-TTCC,15-79182602-79182615-CCTC,15-79182616-79182629-TCCC,15-79182643-79182763-TTTCTTCCTTCCTTCCTTTCTTTCTCTTTCTTTCTTTC,15-79182646-79182661-CTTC,15-79182667-79182687-TCTT,15-79182684-79182699-CTTC,15-79182705-79182725-TCTT,15-79182722-79182737-CTTC,15-79182743-79182784-TCTT,15-79182785-79182799-CCTC,15-79182798-79182810-CCTT,15-79182812-79182824-TCTT,15-79182844-79182863-TTTC,15-79182865-79182879-CTCC,15-79182897-79182915-TTCC;MOTIFS=TTTCTTCCTTCCTTCCTTTCTTTCTCTTTCTTTCTTTC,TCCC,TCTT,CTCC,CCTT,TTCC,TTTC,CCTC,CTTC;STRUC=<VC82701>	HPRC	No	1.768	Yes	NA,NA	NA	NA
chr15:79182709	450833	DEL	126	0.8238	0.6343	1	NA	NA	NA	NA	NA	NA	NA	NA	NA	No	ID=15-79182548-79182566-TCCC,15-79182576-79182597-TTCC,15-79182602-79182615-CCTC,15-79182616-79182629-TCCC,15-79182643-79182763-TTTCTTCCTTCCTTCCTTTCTTTCTCTTTCTTTCTTTC,15-79182646-79182661-CTTC,15-79182667-79182687-TCTT,15-79182684-79182699-CTTC,15-79182705-79182725-TCTT,15-79182722-79182737-CTTC,15-79182743-79182784-TCTT,15-79182785-79182799-CCTC,15-79182798-79182810-CCTT,15-79182812-79182824-TCTT,15-79182844-79182863-TTTC,15-79182865-79182879-CTCC,15-79182897-79182915-TTCC;MOTIFS=TTTCTTCCTTCCTTCCTTTCTTTCTCTTTCTTTCTTTC,TCCC,TCTT,CTCC,CCTT,TTCC,TTTC,CCTC,CTTC;STRUC=<VC82701>	HPRC,HGSVC,1KG-ONT	No	1.812	No	NA,NA	NA	NA
chr15:79182711	450834	DEL	52	0.853	0.5479	204	NA	NA	NA	NA	NA	NA	NA	NA	NA	No	ID=15-79182548-79182566-TCCC,15-79182576-79182597-TTCC,15-79182602-79182615-CCTC,15-79182616-79182629-TCCC,15-79182643-79182763-TTTCTTCCTTCCTTCCTTTCTTTCTCTTTCTTTCTTTC,15-79182646-79182661-CTTC,15-79182667-79182687-TCTT,15-79182684-79182699-CTTC,15-79182705-79182725-TCTT,15-79182722-79182737-CTTC,15-79182743-79182784-TCTT,15-79182785-79182799-CCTC,15-79182798-79182810-CCTT,15-79182812-79182824-TCTT,15-79182844-79182863-TTTC,15-79182865-79182879-CTCC,15-79182897-79182915-TTCC;MOTIFS=TTTCTTCCTTCCTTCCTTTCTTTCTCTTTCTTTCTTTC,TCCC,TCTT,CTCC,CCTT,TTCC,TTTC,CCTC,CTTC;STRUC=<VC82701>	NA	No	1.802	Yes	NA,NA	NA	NA
chr15:79182718	450835	DEL	108	0.8505	0.608	35	NA	NA	NA	NA	NA	NA	NA	NA	NA	No	ID=15-79182548-79182566-TCCC,15-79182576-79182597-TTCC,15-79182602-79182615-CCTC,15-79182616-79182629-TCCC,15-79182643-79182763-TTTCTTCCTTCCTTCCTTTCTTTCTCTTTCTTTCTTTC,15-79182646-79182661-CTTC,15-79182667-79182687-TCTT,15-79182684-79182699-CTTC,15-79182705-79182725-TCTT,15-79182722-79182737-CTTC,15-79182743-79182784-TCTT,15-79182785-79182799-CCTC,15-79182798-79182810-CCTT,15-79182812-79182824-TCTT,15-79182844-79182863-TTTC,15-79182865-79182879-CTCC,15-79182897-79182915-TTCC;MOTIFS=TTTCTTCCTTCCTTCCTTTCTTTCTCTTTCTTTCTTTC,TCCC,TCTT,CTCC,CCTT,TTCC,TTTC,CCTC,CTTC;STRUC=<VC82701>	HPRC,HGSVC,1KG-ONT	No	1.812	Yes	NA,NA	NA	NA
chr15:79182743	450836	INS	50	0.8607	0.5545	8	NA	NA	NA	NA	NA	NA	NA	NA	NA	No	ID=15-79182548-79182566-TCCC,15-79182576-79182597-TTCC,15-79182602-79182615-CCTC,15-79182616-79182629-TCCC,15-79182643-79182763-TTTCTTCCTTCCTTCCTTTCTTTCTCTTTCTTTCTTTC,15-79182646-79182661-CTTC,15-79182667-79182687-TCTT,15-79182684-79182699-CTTC,15-79182705-79182725-TCTT,15-79182722-79182737-CTTC,15-79182743-79182784-TCTT,15-79182785-79182799-CCTC,15-79182798-79182810-CCTT,15-79182812-79182824-TCTT,15-79182844-79182863-TTTC,15-79182865-79182879-CTCC,15-79182897-79182915-TTCC;MOTIFS=TTTCTTCCTTCCTTCCTTTCTTTCTCTTTCTTTCTTTC,TCCC,TCTT,CTCC,CCTT,TTCC,TTTC,CCTC,CTTC;STRUC=<VC82701>	HPRC,HGSVC	No	0.794	Yes	NA,NA	NA	NA
chr15:79182743	450837	INS	54	0.8288	0.6184	3	NA	NA	NA	NA	NA	NA	NA	NA	NA	No	ID=15-79182548-79182566-TCCC,15-79182576-79182597-TTCC,15-79182602-79182615-CCTC,15-79182616-79182629-TCCC,15-79182643-79182763-TTTCTTCCTTCCTTCCTTTCTTTCTCTTTCTTTCTTTC,15-79182646-79182661-CTTC,15-79182667-79182687-TCTT,15-79182684-79182699-CTTC,15-79182705-79182725-TCTT,15-79182722-79182737-CTTC,15-79182743-79182784-TCTT,15-79182785-79182799-CCTC,15-79182798-79182810-CCTT,15-79182812-79182824-TCTT,15-79182844-79182863-TTTC,15-79182865-79182879-CTCC,15-79182897-79182915-TTCC;MOTIFS=TTTCTTCCTTCCTTCCTTTCTTTCTCTTTCTTTCTTTC,TCCC,TCTT,CTCC,CCTT,TTCC,TTTC,CCTC,CTTC;STRUC=<VC82701>	HPRC,HGSVC	No	0.794	No	NA,NA	NA	NA
chr15:79182743	450838	INS	58	0.8204	0.6709	2	NA	NA	NA	NA	NA	NA	NA	NA	NA	No	ID=15-79182548-79182566-TCCC,15-79182576-79182597-TTCC,15-79182602-79182615-CCTC,15-79182616-79182629-TCCC,15-79182643-79182763-TTTCTTCCTTCCTTCCTTTCTTTCTCTTTCTTTCTTTC,15-79182646-79182661-CTTC,15-79182667-79182687-TCTT,15-79182684-79182699-CTTC,15-79182705-79182725-TCTT,15-79182722-79182737-CTTC,15-79182743-79182784-TCTT,15-79182785-79182799-CCTC,15-79182798-79182810-CCTT,15-79182812-79182824-TCTT,15-79182844-79182863-TTTC,15-79182865-79182879-CTCC,15-79182897-79182915-TTCC;MOTIFS=TTTCTTCCTTCCTTCCTTTCTTTCTCTTTCTTTCTTTC,TCCC,TCTT,CTCC,CCTT,TTCC,TTTC,CCTC,CTTC;STRUC=<VC82701>	HPRC,HGSVC	No	0.794	No	NA,NA	NA	NA
chr15:79182743	450839	INS	80	0.8257	0.6421	1	NA	NA	NA	NA	NA	NA	NA	NA	NA	No	ID=15-79182548-79182566-TCCC,15-79182576-79182597-TTCC,15-79182602-79182615-CCTC,15-79182616-79182629-TCCC,15-79182643-79182763-TTTCTTCCTTCCTTCCTTTCTTTCTCTTTCTTTCTTTC,15-79182646-79182661-CTTC,15-79182667-79182687-TCTT,15-79182684-79182699-CTTC,15-79182705-79182725-TCTT,15-79182722-79182737-CTTC,15-79182743-79182784-TCTT,15-79182785-79182799-CCTC,15-79182798-79182810-CCTT,15-79182812-79182824-TCTT,15-79182844-79182863-TTTC,15-79182865-79182879-CTCC,15-79182897-79182915-TTCC;MOTIFS=TTTCTTCCTTCCTTCCTTTCTTTCTCTTTCTTTCTTTC,TCCC,TCTT,CTCC,CCTT,TTCC,TTTC,CCTC,CTTC;STRUC=<VC82701>	HPRC,HGSVC	No	0.794	No	NA,NA	NA	NA
chr15:79182751	450840	INS	68	0.9409	0.3415	3	NA	NA	NA	NA	NA	NA	NA	NA	NA	No	ID=15-79182548-79182566-TCCC,15-79182576-79182597-TTCC,15-79182602-79182615-CCTC,15-79182616-79182629-TCCC,15-79182643-79182763-TTTCTTCCTTCCTTCCTTTCTTTCTCTTTCTTTCTTTC,15-79182646-79182661-CTTC,15-79182667-79182687-TCTT,15-79182684-79182699-CTTC,15-79182705-79182725-TCTT,15-79182722-79182737-CTTC,15-79182743-79182784-TCTT,15-79182785-79182799-CCTC,15-79182798-79182810-CCTT,15-79182812-79182824-TCTT,15-79182844-79182863-TTTC,15-79182865-79182879-CTCC,15-79182897-79182915-TTCC;MOTIFS=TTTCTTCCTTCCTTCCTTTCTTTCTCTTTCTTTCTTTC,TCCC,TCTT,CTCC,CCTT,TTCC,TTTC,CCTC,CTTC;STRUC=<VC82701>	HPRC,HGSVC	No	0.794	Yes	NA,NA	NA	NA
chr15:79182752	450841	DEL	74	0.8337	0.6156	2	NA	NA	NA	NA	NA	NA	NA	NA	NA	No	ID=15-79182548-79182566-TCCC,15-79182576-79182597-TTCC,15-79182602-79182615-CCTC,15-79182616-79182629-TCCC,15-79182643-79182763-TTTCTTCCTTCCTTCCTTTCTTTCTCTTTCTTTCTTTC,15-79182646-79182661-CTTC,15-79182667-79182687-TCTT,15-79182684-79182699-CTTC,15-79182705-79182725-TCTT,15-79182722-79182737-CTTC,15-79182743-79182784-TCTT,15-79182785-79182799-CCTC,15-79182798-79182810-CCTT,15-79182812-79182824-TCTT,15-79182844-79182863-TTTC,15-79182865-79182879-CTCC,15-79182897-79182915-TTCC;MOTIFS=TTTCTTCCTTCCTTCCTTTCTTTCTCTTTCTTTCTTTC,TCCC,TCTT,CTCC,CCTT,TTCC,TTTC,CCTC,CTTC;STRUC=<VC82701>	HPRC,HGSVC,1KG-ONT	No	1.812	No	NA,NA	NA	NA
chr15:79182755	450842	INS	102	0.865	0.5003	17	NA	NA	NA	NA	NA	NA	NA	NA	NA	No	ID=15-79182548-79182566-TCCC,15-79182576-79182597-TTCC,15-79182602-79182615-CCTC,15-79182616-79182629-TCCC,15-79182643-79182763-TTTCTTCCTTCCTTCCTTTCTTTCTCTTTCTTTCTTTC,15-79182646-79182661-CTTC,15-79182667-79182687-TCTT,15-79182684-79182699-CTTC,15-79182705-79182725-TCTT,15-79182722-79182737-CTTC,15-79182743-79182784-TCTT,15-79182785-79182799-CCTC,15-79182798-79182810-CCTT,15-79182812-79182824-TCTT,15-79182844-79182863-TTTC,15-79182865-79182879-CTCC,15-79182897-79182915-TTCC;MOTIFS=TTTCTTCCTTCCTTCCTTTCTTTCTCTTTCTTTCTTTC,TCCC,TCTT,CTCC,CCTT,TTCC,TTTC,CCTC,CTTC;STRUC=<VC82701>	NA	No	0.794	Yes	NA,NA	NA	NA
chr15:79182756	450843	DEL	56	0.8599	0.5608	1	NA	NA	NA	NA	NA	NA	NA	NA	NA	No	ID=15-79182548-79182566-TCCC,15-79182576-79182597-TTCC,15-79182602-79182615-CCTC,15-79182616-79182629-TCCC,15-79182643-79182763-TTTCTTCCTTCCTTCCTTTCTTTCTCTTTCTTTCTTTC,15-79182646-79182661-CTTC,15-79182667-79182687-TCTT,15-79182684-79182699-CTTC,15-79182705-79182725-TCTT,15-79182722-79182737-CTTC,15-79182743-79182784-TCTT,15-79182785-79182799-CCTC,15-79182798-79182810-CCTT,15-79182812-79182824-TCTT,15-79182844-79182863-TTTC,15-79182865-79182879-CTCC,15-79182897-79182915-TTCC;MOTIFS=TTTCTTCCTTCCTTCCTTTCTTTCTCTTTCTTTCTTTC,TCCC,TCTT,CTCC,CCTT,TTCC,TTTC,CCTC,CTTC;STRUC=<VC82701>	HPRC	No	1.747	No	NA,NA	NA	NA
chr15:79199606	450844	DEL	51	0.8593	0.4597	19	NA	NA	NA	NA	NA	NA	NA	NA	NA	No	ID=15-79199606-79199655-TTCT,15-79199653-79199710-TTCT,15-79199722-79199731-TC,15-79199724-79199756-TCTT;MOTIFS=TCTT,TC,TTCT;STRUC=<VC82703>	HPRC,1KG-ONT	No	1.915	Yes	NA,NA	NA	NA
chr15:79199606	450845	DEL	55	0.9616	0.1863	19	NA	NA	NA	NA	NA	NA	NA	NA	NA	No	ID=15-79199606-79199655-TTCT,15-79199653-79199710-TTCT,15-79199722-79199731-TC,15-79199724-79199756-TCTT;MOTIFS=TCTT,TC,TTCT;STRUC=<VC82703>	HPRC,1KG-ONT	No	1.915	Yes	NA,NA	NA	NA
chr15:79339861	450846	DEL	51	0.84	0.6089	21	TMED3(0.0021216,0.979)	NA	NA	NA	NA	NA	NA	NA	NA	No	ID=15-79339875-79339899-GTG;MOTIFS=GTG;STRUC=<TR1262654>,ID=15-79339879-79339900-TGA;MOTIFS=TGA;STRUC=<TR1262655>	HPRC	No	1.226	Yes	NA,NA	NA	NA
chr15:79353175	450847	DEL	180	0.8104	0.6904	165	TMED3(0.0021216,0.979)	NA	NA	NA	NA	NA	NA	NA	NA	No	ID=15-79353031-79353040-TA,15-79353040-79353050-TA,15-79353110-79353121-AT,15-79353121-79353130-AT,15-79353152-79353161-AT,15-79353162-79353171-AT,15-79353184-79353193-AT,15-79353210-79353219-TA,15-79353236-79353245-AT,15-79353270-79353279-AT,15-79353298-79353307-TA,15-79353307-79353317-TA,15-79353317-79353326-AT,15-79353364-79353373-AT,15-79353373-79353382-AT,15-79353403-79353416-AT;MOTIFS=TA,AT;STRUC=<VC82721>	HPRC,HGSVC,1KG-ONT	No	0.004	Yes	NA,NA	NA	NA
chr15:79353190	450852	INS	59	0.8321	0.5945	2	TMED3(0.0021216,0.979)	NA	NA	NA	NA	NA	NA	NA	NA	No	ID=15-79353031-79353040-TA,15-79353040-79353050-TA,15-79353110-79353121-AT,15-79353121-79353130-AT,15-79353152-79353161-AT,15-79353162-79353171-AT,15-79353184-79353193-AT,15-79353210-79353219-TA,15-79353236-79353245-AT,15-79353270-79353279-AT,15-79353298-79353307-TA,15-79353307-79353317-TA,15-79353317-79353326-AT,15-79353364-79353373-AT,15-79353373-79353382-AT,15-79353403-79353416-AT;MOTIFS=TA,AT;STRUC=<VC82721>	HPRC,HGSVC	No	1.616	Yes	NA,NA	NA	NA
chr15:79353190	450851	INS	118	0.8361	0.6013	11	TMED3(0.0021216,0.979)	NA	NA	NA	NA	NA	NA	NA	NA	No	ID=15-79353031-79353040-TA,15-79353040-79353050-TA,15-79353110-79353121-AT,15-79353121-79353130-AT,15-79353152-79353161-AT,15-79353162-79353171-AT,15-79353184-79353193-AT,15-79353210-79353219-TA,15-79353236-79353245-AT,15-79353270-79353279-AT,15-79353298-79353307-TA,15-79353307-79353317-TA,15-79353317-79353326-AT,15-79353364-79353373-AT,15-79353373-79353382-AT,15-79353403-79353416-AT;MOTIFS=TA,AT;STRUC=<VC82721>	HPRC,HGSVC,1KG-ONT	No	1.616	Yes	NA,NA	NA	NA
chr15:79353190	450849	INS	50	0.8518	0.5507	7	TMED3(0.0021216,0.979)	NA	NA	NA	NA	NA	NA	NA	NA	No	ID=15-79353031-79353040-TA,15-79353040-79353050-TA,15-79353110-79353121-AT,15-79353121-79353130-AT,15-79353152-79353161-AT,15-79353162-79353171-AT,15-79353184-79353193-AT,15-79353210-79353219-TA,15-79353236-79353245-AT,15-79353270-79353279-AT,15-79353298-79353307-TA,15-79353307-79353317-TA,15-79353317-79353326-AT,15-79353364-79353373-AT,15-79353373-79353382-AT,15-79353403-79353416-AT;MOTIFS=TA,AT;STRUC=<VC82721>	HPRC,HGSVC	No	1.616	Yes	NA,NA	NA	NA
chr15:79353190	450848	INS	66	0.8697	0.5417	12	TMED3(0.0021216,0.979)	NA	NA	NA	NA	NA	NA	NA	NA	No	ID=15-79353031-79353040-TA,15-79353040-79353050-TA,15-79353110-79353121-AT,15-79353121-79353130-AT,15-79353152-79353161-AT,15-79353162-79353171-AT,15-79353184-79353193-AT,15-79353210-79353219-TA,15-79353236-79353245-AT,15-79353270-79353279-AT,15-79353298-79353307-TA,15-79353307-79353317-TA,15-79353317-79353326-AT,15-79353364-79353373-AT,15-79353373-79353382-AT,15-79353403-79353416-AT;MOTIFS=TA,AT;STRUC=<VC82721>	HPRC,HGSVC	No	1.616	Yes	NA,NA	NA	NA
chr15:79353190	450850	INS	84	0.8738	0.4453	19	TMED3(0.0021216,0.979)	NA	NA	NA	NA	NA	NA	NA	NA	No	ID=15-79353031-79353040-TA,15-79353040-79353050-TA,15-79353110-79353121-AT,15-79353121-79353130-AT,15-79353152-79353161-AT,15-79353162-79353171-AT,15-79353184-79353193-AT,15-79353210-79353219-TA,15-79353236-79353245-AT,15-79353270-79353279-AT,15-79353298-79353307-TA,15-79353307-79353317-TA,15-79353317-79353326-AT,15-79353364-79353373-AT,15-79353373-79353382-AT,15-79353403-79353416-AT;MOTIFS=TA,AT;STRUC=<VC82721>	HPRC,HGSVC,1KG-ONT	No	1.616	Yes	NA,NA	NA	NA
chr15:79353213	450853	INS	133	0.8178	0.6775	3	TMED3(0.0021216,0.979)	NA	NA	NA	NA	NA	NA	NA	NA	No	ID=15-79353031-79353040-TA,15-79353040-79353050-TA,15-79353110-79353121-AT,15-79353121-79353130-AT,15-79353152-79353161-AT,15-79353162-79353171-AT,15-79353184-79353193-AT,15-79353210-79353219-TA,15-79353236-79353245-AT,15-79353270-79353279-AT,15-79353298-79353307-TA,15-79353307-79353317-TA,15-79353317-79353326-AT,15-79353364-79353373-AT,15-79353373-79353382-AT,15-79353403-79353416-AT;MOTIFS=TA,AT;STRUC=<VC82721>	HPRC,1KG-ONT	No	1.616	No	NA,NA	NA	NA
chr15:79403342	450854	INS	318	0.8402	0.5842	1	TMED3(0.0021216,0.979)	NA	NA	NA	NA	NA	NA	NA	NA	No	NA	NA	No	0.794	No	NA,NA	NA	NA
chr15:79437801	450855	INS	56	0.8553	0.5043	24	MINAR1(1.5548e-07,0.762)	NA	NA	NA	NA	NA	NA	NA	NA	No	ID=15-79438192-79438301-AGTGTGTGGGGTGTGGATGGGGTGGGTAGTG,15-79438459-79438540-GTGGGTGGGTAGTGTGTGGGGTGTGGG,15-79438484-79438496-GGGT,15-79438511-79438523-GGGT,15-79438895-79438957-TGGGGTGGGTAGTGAGTGTGTGGGGTGTGGA,15-79439160-79439169-GT,15-79439339-79439350-GT,15-79439377-79439388-GT,15-79439389-79439398-GT,15-79439428-79439437-GT;MOTIFS=GTGGGTGGGTAGTGTGTGGGGTGTGGG,AGTGTGTGGGGTGTGGATGGGGTGGGTAGTG,TGGGGTGGGTAGTGAGTGTGTGGGGTGTGGA,GT,GGGT;STRUC=<VC82733>	HGSVC	No	0.201	Yes	NA,NA	NA	NA
chr15:79437951	450856	DEL	116	0.8745	0.4618	38	MINAR1(1.5548e-07,0.762)	NA	NA	NA	NA	NA	NA	NA	NA	No	ID=15-79438192-79438301-AGTGTGTGGGGTGTGGATGGGGTGGGTAGTG,15-79438459-79438540-GTGGGTGGGTAGTGTGTGGGGTGTGGG,15-79438484-79438496-GGGT,15-79438511-79438523-GGGT,15-79438895-79438957-TGGGGTGGGTAGTGAGTGTGTGGGGTGTGGA,15-79439160-79439169-GT,15-79439339-79439350-GT,15-79439377-79439388-GT,15-79439389-79439398-GT,15-79439428-79439437-GT;MOTIFS=GTGGGTGGGTAGTGTGTGGGGTGTGGG,AGTGTGTGGGGTGTGGATGGGGTGGGTAGTG,TGGGGTGGGTAGTGAGTGTGTGGGGTGTGGA,GT,GGGT;STRUC=<VC82733>	HPRC,HGSVC,1KG-ONT	No	0.344	Yes	NA,NA	NA	NA
chr15:79437963	450857	DEL	84	0.8864	0.4455	19	MINAR1(1.5548e-07,0.762)	NA	NA	NA	NA	NA	NA	NA	NA	No	ID=15-79438192-79438301-AGTGTGTGGGGTGTGGATGGGGTGGGTAGTG,15-79438459-79438540-GTGGGTGGGTAGTGTGTGGGGTGTGGG,15-79438484-79438496-GGGT,15-79438511-79438523-GGGT,15-79438895-79438957-TGGGGTGGGTAGTGAGTGTGTGGGGTGTGGA,15-79439160-79439169-GT,15-79439339-79439350-GT,15-79439377-79439388-GT,15-79439389-79439398-GT,15-79439428-79439437-GT;MOTIFS=GTGGGTGGGTAGTGTGTGGGGTGTGGG,AGTGTGTGGGGTGTGGATGGGGTGGGTAGTG,TGGGGTGGGTAGTGAGTGTGTGGGGTGTGGA,GT,GGGT;STRUC=<VC82733>	HPRC,HGSVC,1KG-ONT	No	0.414	Yes	NA,NA	NA	NA
chr15:79437970	450858	DEL	90	0.8536	0.6186	110	MINAR1(1.5548e-07,0.762)	NA	NA	NA	NA	NA	NA	NA	NA	No	ID=15-79438192-79438301-AGTGTGTGGGGTGTGGATGGGGTGGGTAGTG,15-79438459-79438540-GTGGGTGGGTAGTGTGTGGGGTGTGGG,15-79438484-79438496-GGGT,15-79438511-79438523-GGGT,15-79438895-79438957-TGGGGTGGGTAGTGAGTGTGTGGGGTGTGGA,15-79439160-79439169-GT,15-79439339-79439350-GT,15-79439377-79439388-GT,15-79439389-79439398-GT,15-79439428-79439437-GT;MOTIFS=GTGGGTGGGTAGTGTGTGGGGTGTGGG,AGTGTGTGGGGTGTGGATGGGGTGGGTAGTG,TGGGGTGGGTAGTGAGTGTGTGGGGTGTGGA,GT,GGGT;STRUC=<VC82733>	HPRC,HGSVC,1KG-ONT	No	0.382	Yes	NA,NA	NA	NA
chr15:79437975	450859	INS	171	0.8204	0.663	259	MINAR1(1.5548e-07,0.762)	NA	NA	NA	NA	NA	NA	NA	NA	No	ID=15-79438192-79438301-AGTGTGTGGGGTGTGGATGGGGTGGGTAGTG,15-79438459-79438540-GTGGGTGGGTAGTGTGTGGGGTGTGGG,15-79438484-79438496-GGGT,15-79438511-79438523-GGGT,15-79438895-79438957-TGGGGTGGGTAGTGAGTGTGTGGGGTGTGGA,15-79439160-79439169-GT,15-79439339-79439350-GT,15-79439377-79439388-GT,15-79439389-79439398-GT,15-79439428-79439437-GT;MOTIFS=GTGGGTGGGTAGTGTGTGGGGTGTGGG,AGTGTGTGGGGTGTGGATGGGGTGGGTAGTG,TGGGGTGGGTAGTGAGTGTGTGGGGTGTGGA,GT,GGGT;STRUC=<VC82733>	HGSVC,1KG-ONT	No	0.148	Yes	NA,NA	NA	NA
chr15:79437978	450860	INS	79	0.8302	0.6523	114	MINAR1(1.5548e-07,0.762)	NA	NA	NA	NA	NA	NA	NA	NA	No	ID=15-79438192-79438301-AGTGTGTGGGGTGTGGATGGGGTGGGTAGTG,15-79438459-79438540-GTGGGTGGGTAGTGTGTGGGGTGTGGG,15-79438484-79438496-GGGT,15-79438511-79438523-GGGT,15-79438895-79438957-TGGGGTGGGTAGTGAGTGTGTGGGGTGTGGA,15-79439160-79439169-GT,15-79439339-79439350-GT,15-79439377-79439388-GT,15-79439389-79439398-GT,15-79439428-79439437-GT;MOTIFS=GTGGGTGGGTAGTGTGTGGGGTGTGGG,AGTGTGTGGGGTGTGGATGGGGTGGGTAGTG,TGGGGTGGGTAGTGAGTGTGTGGGGTGTGGA,GT,GGGT;STRUC=<VC82733>	HGSVC	No	0.148	Yes	NA,NA	NA	NA
chr15:79437995	450861	DEL	95	0.891	0.4229	278	MINAR1(1.5548e-07,0.762)	NA	NA	NA	NA	NA	NA	NA	NA	No	ID=15-79438192-79438301-AGTGTGTGGGGTGTGGATGGGGTGGGTAGTG,15-79438459-79438540-GTGGGTGGGTAGTGTGTGGGGTGTGGG,15-79438484-79438496-GGGT,15-79438511-79438523-GGGT,15-79438895-79438957-TGGGGTGGGTAGTGAGTGTGTGGGGTGTGGA,15-79439160-79439169-GT,15-79439339-79439350-GT,15-79439377-79439388-GT,15-79439389-79439398-GT,15-79439428-79439437-GT;MOTIFS=GTGGGTGGGTAGTGTGTGGGGTGTGGG,AGTGTGTGGGGTGTGGATGGGGTGGGTAGTG,TGGGGTGGGTAGTGAGTGTGTGGGGTGTGGA,GT,GGGT;STRUC=<VC82733>	HPRC,HGSVC,1KG-ONT	No	0.683	Yes	NA,NA	NA	NA
chr15:79437997	450862	DEL	82	0.8353	0.6039	23	MINAR1(1.5548e-07,0.762)	NA	NA	NA	NA	NA	NA	NA	NA	No	ID=15-79438192-79438301-AGTGTGTGGGGTGTGGATGGGGTGGGTAGTG,15-79438459-79438540-GTGGGTGGGTAGTGTGTGGGGTGTGGG,15-79438484-79438496-GGGT,15-79438511-79438523-GGGT,15-79438895-79438957-TGGGGTGGGTAGTGAGTGTGTGGGGTGTGGA,15-79439160-79439169-GT,15-79439339-79439350-GT,15-79439377-79439388-GT,15-79439389-79439398-GT,15-79439428-79439437-GT;MOTIFS=GTGGGTGGGTAGTGTGTGGGGTGTGGG,AGTGTGTGGGGTGTGGATGGGGTGGGTAGTG,TGGGGTGGGTAGTGAGTGTGTGGGGTGTGGA,GT,GGGT;STRUC=<VC82733>	HPRC,HGSVC,1KG-ONT	No	0.711	Yes	NA,NA	NA	NA
chr15:79438004	450863	INS	75	0.8604	0.6882	31	MINAR1(1.5548e-07,0.762)	NA	NA	NA	NA	NA	NA	NA	NA	No	ID=15-79438192-79438301-AGTGTGTGGGGTGTGGATGGGGTGGGTAGTG,15-79438459-79438540-GTGGGTGGGTAGTGTGTGGGGTGTGGG,15-79438484-79438496-GGGT,15-79438511-79438523-GGGT,15-79438895-79438957-TGGGGTGGGTAGTGAGTGTGTGGGGTGTGGA,15-79439160-79439169-GT,15-79439339-79439350-GT,15-79439377-79439388-GT,15-79439389-79439398-GT,15-79439428-79439437-GT;MOTIFS=GTGGGTGGGTAGTGTGTGGGGTGTGGG,AGTGTGTGGGGTGTGGATGGGGTGGGTAGTG,TGGGGTGGGTAGTGAGTGTGTGGGGTGTGGA,GT,GGGT;STRUC=<VC82733>	HGSVC	No	2.508	Yes	NA,NA	NA	NA
chr15:79438046	450864	DEL	62	0.8522	0.6295	31	MINAR1(1.5548e-07,0.762)	NA	NA	NA	NA	NA	NA	NA	NA	No	ID=15-79438192-79438301-AGTGTGTGGGGTGTGGATGGGGTGGGTAGTG,15-79438459-79438540-GTGGGTGGGTAGTGTGTGGGGTGTGGG,15-79438484-79438496-GGGT,15-79438511-79438523-GGGT,15-79438895-79438957-TGGGGTGGGTAGTGAGTGTGTGGGGTGTGGA,15-79439160-79439169-GT,15-79439339-79439350-GT,15-79439377-79439388-GT,15-79439389-79439398-GT,15-79439428-79439437-GT;MOTIFS=GTGGGTGGGTAGTGTGTGGGGTGTGGG,AGTGTGTGGGGTGTGGATGGGGTGGGTAGTG,TGGGGTGGGTAGTGAGTGTGTGGGGTGTGGA,GT,GGGT;STRUC=<VC82733>	HGSVC	No	1.039	Yes	NA,NA	NA	NA
chr15:79438254	450865	DEL	101	0.8199	0.6438	50	MINAR1(1.5548e-07,0.762)	NA	NA	NA	NA	NA	NA	NA	NA	No	ID=15-79438192-79438301-AGTGTGTGGGGTGTGGATGGGGTGGGTAGTG,15-79438459-79438540-GTGGGTGGGTAGTGTGTGGGGTGTGGG,15-79438484-79438496-GGGT,15-79438511-79438523-GGGT,15-79438895-79438957-TGGGGTGGGTAGTGAGTGTGTGGGGTGTGGA,15-79439160-79439169-GT,15-79439339-79439350-GT,15-79439377-79439388-GT,15-79439389-79439398-GT,15-79439428-79439437-GT;MOTIFS=GTGGGTGGGTAGTGTGTGGGGTGTGGG,AGTGTGTGGGGTGTGGATGGGGTGGGTAGTG,TGGGGTGGGTAGTGAGTGTGTGGGGTGTGGA,GT,GGGT;STRUC=<VC82733>	HPRC,HGSVC,1KG-ONT	No	0.373	Yes	NA,NA	NA	NA
chr15:79438270	450866	INS	56	0.8347	0.6322	73	MINAR1(1.5548e-07,0.762)	NA	NA	NA	NA	NA	NA	NA	NA	No	ID=15-79438192-79438301-AGTGTGTGGGGTGTGGATGGGGTGGGTAGTG,15-79438459-79438540-GTGGGTGGGTAGTGTGTGGGGTGTGGG,15-79438484-79438496-GGGT,15-79438511-79438523-GGGT,15-79438895-79438957-TGGGGTGGGTAGTGAGTGTGTGGGGTGTGGA,15-79439160-79439169-GT,15-79439339-79439350-GT,15-79439377-79439388-GT,15-79439389-79439398-GT,15-79439428-79439437-GT;MOTIFS=GTGGGTGGGTAGTGTGTGGGGTGTGGG,AGTGTGTGGGGTGTGGATGGGGTGGGTAGTG,TGGGGTGGGTAGTGAGTGTGTGGGGTGTGGA,GT,GGGT;STRUC=<VC82733>	HGSVC	No	0.001	Yes	NA,NA	NA	NA
chr15:79438348	450867	INS	64	0.799	0.6996	45	MINAR1(1.5548e-07,0.762)	NA	NA	NA	NA	NA	NA	NA	NA	No	ID=15-79438192-79438301-AGTGTGTGGGGTGTGGATGGGGTGGGTAGTG,15-79438459-79438540-GTGGGTGGGTAGTGTGTGGGGTGTGGG,15-79438484-79438496-GGGT,15-79438511-79438523-GGGT,15-79438895-79438957-TGGGGTGGGTAGTGAGTGTGTGGGGTGTGGA,15-79439160-79439169-GT,15-79439339-79439350-GT,15-79439377-79439388-GT,15-79439389-79439398-GT,15-79439428-79439437-GT;MOTIFS=GTGGGTGGGTAGTGTGTGGGGTGTGGG,AGTGTGTGGGGTGTGGATGGGGTGGGTAGTG,TGGGGTGGGTAGTGAGTGTGTGGGGTGTGGA,GT,GGGT;STRUC=<VC82733>	HGSVC	No	0.001	Yes	NA,NA	NA	NA
chr15:79438391	450868	INS	75	0.8763	0.4948	50	MINAR1(1.5548e-07,0.762)	NA	NA	NA	NA	NA	NA	NA	NA	No	ID=15-79438192-79438301-AGTGTGTGGGGTGTGGATGGGGTGGGTAGTG,15-79438459-79438540-GTGGGTGGGTAGTGTGTGGGGTGTGGG,15-79438484-79438496-GGGT,15-79438511-79438523-GGGT,15-79438895-79438957-TGGGGTGGGTAGTGAGTGTGTGGGGTGTGGA,15-79439160-79439169-GT,15-79439339-79439350-GT,15-79439377-79439388-GT,15-79439389-79439398-GT,15-79439428-79439437-GT;MOTIFS=GTGGGTGGGTAGTGTGTGGGGTGTGGG,AGTGTGTGGGGTGTGGATGGGGTGGGTAGTG,TGGGGTGGGTAGTGAGTGTGTGGGGTGTGGA,GT,GGGT;STRUC=<VC82733>	HGSVC	No	0.001	Yes	NA,NA	NA	NA
chr15:79438665	450869	INS	54	0.8122	0.677	47	MINAR1(1.5548e-07,0.762)	NA	NA	NA	NA	NA	NA	NA	NA	No	ID=15-79438192-79438301-AGTGTGTGGGGTGTGGATGGGGTGGGTAGTG,15-79438459-79438540-GTGGGTGGGTAGTGTGTGGGGTGTGGG,15-79438484-79438496-GGGT,15-79438511-79438523-GGGT,15-79438895-79438957-TGGGGTGGGTAGTGAGTGTGTGGGGTGTGGA,15-79439160-79439169-GT,15-79439339-79439350-GT,15-79439377-79439388-GT,15-79439389-79439398-GT,15-79439428-79439437-GT;MOTIFS=GTGGGTGGGTAGTGTGTGGGGTGTGGG,AGTGTGTGGGGTGTGGATGGGGTGGGTAGTG,TGGGGTGGGTAGTGAGTGTGTGGGGTGTGGA,GT,GGGT;STRUC=<VC82733>	HGSVC	No	0.148	Yes	NA,NA	NA	NA
chr15:79438833	450870	DEL	62	0.8557	0.5659	63	MINAR1(1.5548e-07,0.762)	NA	NA	NA	NA	NA	NA	NA	NA	No	ID=15-79438192-79438301-AGTGTGTGGGGTGTGGATGGGGTGGGTAGTG,15-79438459-79438540-GTGGGTGGGTAGTGTGTGGGGTGTGGG,15-79438484-79438496-GGGT,15-79438511-79438523-GGGT,15-79438895-79438957-TGGGGTGGGTAGTGAGTGTGTGGGGTGTGGA,15-79439160-79439169-GT,15-79439339-79439350-GT,15-79439377-79439388-GT,15-79439389-79439398-GT,15-79439428-79439437-GT;MOTIFS=GTGGGTGGGTAGTGTGTGGGGTGTGGG,AGTGTGTGGGGTGTGGATGGGGTGGGTAGTG,TGGGGTGGGTAGTGAGTGTGTGGGGTGTGGA,GT,GGGT;STRUC=<VC82733>	HGSVC	No	0.573	Yes	NA,NA	NA	NA
chr15:79438852	450871	INS	62	0.8121	0.675	61	MINAR1(1.5548e-07,0.762)	NA	NA	NA	NA	NA	NA	NA	NA	No	ID=15-79438192-79438301-AGTGTGTGGGGTGTGGATGGGGTGGGTAGTG,15-79438459-79438540-GTGGGTGGGTAGTGTGTGGGGTGTGGG,15-79438484-79438496-GGGT,15-79438511-79438523-GGGT,15-79438895-79438957-TGGGGTGGGTAGTGAGTGTGTGGGGTGTGGA,15-79439160-79439169-GT,15-79439339-79439350-GT,15-79439377-79439388-GT,15-79439389-79439398-GT,15-79439428-79439437-GT;MOTIFS=GTGGGTGGGTAGTGTGTGGGGTGTGGG,AGTGTGTGGGGTGTGGATGGGGTGGGTAGTG,TGGGGTGGGTAGTGAGTGTGTGGGGTGTGGA,GT,GGGT;STRUC=<VC82733>	HPRC,HGSVC	No	0.139	Yes	NA,NA	NA	NA
chr15:79438987	450872	INS	100	0.8705	0.5219	172	MINAR1(1.5548e-07,0.762)	NA	NA	NA	NA	NA	NA	NA	NA	No	ID=15-79438192-79438301-AGTGTGTGGGGTGTGGATGGGGTGGGTAGTG,15-79438459-79438540-GTGGGTGGGTAGTGTGTGGGGTGTGGG,15-79438484-79438496-GGGT,15-79438511-79438523-GGGT,15-79438895-79438957-TGGGGTGGGTAGTGAGTGTGTGGGGTGTGGA,15-79439160-79439169-GT,15-79439339-79439350-GT,15-79439377-79439388-GT,15-79439389-79439398-GT,15-79439428-79439437-GT;MOTIFS=GTGGGTGGGTAGTGTGTGGGGTGTGGG,AGTGTGTGGGGTGTGGATGGGGTGGGTAGTG,TGGGGTGGGTAGTGAGTGTGTGGGGTGTGGA,GT,GGGT;STRUC=<VC82733>	HPRC,HGSVC,1KG-ONT	No	0.148	Yes	NA,NA	NA	NA
chr15:79439014	450873	DEL	90	0.8777	0.5034	2	MINAR1(1.5548e-07,0.762)	NA	NA	NA	NA	NA	NA	NA	NA	No	ID=15-79438192-79438301-AGTGTGTGGGGTGTGGATGGGGTGGGTAGTG,15-79438459-79438540-GTGGGTGGGTAGTGTGTGGGGTGTGGG,15-79438484-79438496-GGGT,15-79438511-79438523-GGGT,15-79438895-79438957-TGGGGTGGGTAGTGAGTGTGTGGGGTGTGGA,15-79439160-79439169-GT,15-79439339-79439350-GT,15-79439377-79439388-GT,15-79439389-79439398-GT,15-79439428-79439437-GT;MOTIFS=GTGGGTGGGTAGTGTGTGGGGTGTGGG,AGTGTGTGGGGTGTGGATGGGGTGGGTAGTG,TGGGGTGGGTAGTGAGTGTGTGGGGTGTGGA,GT,GGGT;STRUC=<VC82733>	HPRC,HGSVC,1KG-ONT	No	0.573	No	NA,NA	NA	NA
chr15:79439095	450874	DEL	96	0.8772	0.4283	48	MINAR1(1.5548e-07,0.762)	NA	NA	NA	NA	NA	NA	NA	NA	No	ID=15-79438192-79438301-AGTGTGTGGGGTGTGGATGGGGTGGGTAGTG,15-79438459-79438540-GTGGGTGGGTAGTGTGTGGGGTGTGGG,15-79438484-79438496-GGGT,15-79438511-79438523-GGGT,15-79438895-79438957-TGGGGTGGGTAGTGAGTGTGTGGGGTGTGGA,15-79439160-79439169-GT,15-79439339-79439350-GT,15-79439377-79439388-GT,15-79439389-79439398-GT,15-79439428-79439437-GT;MOTIFS=GTGGGTGGGTAGTGTGTGGGGTGTGGG,AGTGTGTGGGGTGTGGATGGGGTGGGTAGTG,TGGGGTGGGTAGTGAGTGTGTGGGGTGTGGA,GT,GGGT;STRUC=<VC82733>	HPRC,HGSVC,1KG-ONT	No	0.114	Yes	NA,NA	NA	NA
chr15:79439259	450875	INS	108	0.804	0.6951	170	MINAR1(1.5548e-07,0.762)	NA	NA	NA	NA	NA	NA	NA	NA	No	ID=15-79438192-79438301-AGTGTGTGGGGTGTGGATGGGGTGGGTAGTG,15-79438459-79438540-GTGGGTGGGTAGTGTGTGGGGTGTGGG,15-79438484-79438496-GGGT,15-79438511-79438523-GGGT,15-79438895-79438957-TGGGGTGGGTAGTGAGTGTGTGGGGTGTGGA,15-79439160-79439169-GT,15-79439339-79439350-GT,15-79439377-79439388-GT,15-79439389-79439398-GT,15-79439428-79439437-GT;MOTIFS=GTGGGTGGGTAGTGTGTGGGGTGTGGG,AGTGTGTGGGGTGTGGATGGGGTGGGTAGTG,TGGGGTGGGTAGTGAGTGTGTGGGGTGTGGA,GT,GGGT;STRUC=<VC82733>	HPRC,HGSVC,1KG-ONT	Yes	2.066	Yes	NA,NA	NA	NA
chr15:79439306	450876	INS	51	0.9067	0.5283	73	MINAR1(1.5548e-07,0.762)	NA	NA	NA	NA	NA	NA	NA	NA	No	ID=15-79438192-79438301-AGTGTGTGGGGTGTGGATGGGGTGGGTAGTG,15-79438459-79438540-GTGGGTGGGTAGTGTGTGGGGTGTGGG,15-79438484-79438496-GGGT,15-79438511-79438523-GGGT,15-79438895-79438957-TGGGGTGGGTAGTGAGTGTGTGGGGTGTGGA,15-79439160-79439169-GT,15-79439339-79439350-GT,15-79439377-79439388-GT,15-79439389-79439398-GT,15-79439428-79439437-GT;MOTIFS=GTGGGTGGGTAGTGTGTGGGGTGTGGG,AGTGTGTGGGGTGTGGATGGGGTGGGTAGTG,TGGGGTGGGTAGTGAGTGTGTGGGGTGTGGA,GT,GGGT;STRUC=<VC82733>	HPRC,HGSVC	Yes	2.018	Yes	NA,NA	NA	NA
chr15:79439306	450877	DEL	89	0.7967	0.697	39	MINAR1(1.5548e-07,0.762)	NA	NA	NA	NA	NA	NA	NA	NA	No	ID=15-79438192-79438301-AGTGTGTGGGGTGTGGATGGGGTGGGTAGTG,15-79438459-79438540-GTGGGTGGGTAGTGTGTGGGGTGTGGG,15-79438484-79438496-GGGT,15-79438511-79438523-GGGT,15-79438895-79438957-TGGGGTGGGTAGTGAGTGTGTGGGGTGTGGA,15-79439160-79439169-GT,15-79439339-79439350-GT,15-79439377-79439388-GT,15-79439389-79439398-GT,15-79439428-79439437-GT;MOTIFS=GTGGGTGGGTAGTGTGTGGGGTGTGGG,AGTGTGTGGGGTGTGGATGGGGTGGGTAGTG,TGGGGTGGGTAGTGAGTGTGTGGGGTGTGGA,GT,GGGT;STRUC=<VC82733>	HPRC,HGSVC,1KG-ONT	Yes	0.515	Yes	NA,NA	NA	NA
chr15:79439346	450878	INS	70	0.8084	0.6939	103	MINAR1(1.5548e-07,0.762)	NA	NA	NA	NA	NA	NA	NA	NA	No	ID=15-79438192-79438301-AGTGTGTGGGGTGTGGATGGGGTGGGTAGTG,15-79438459-79438540-GTGGGTGGGTAGTGTGTGGGGTGTGGG,15-79438484-79438496-GGGT,15-79438511-79438523-GGGT,15-79438895-79438957-TGGGGTGGGTAGTGAGTGTGTGGGGTGTGGA,15-79439160-79439169-GT,15-79439339-79439350-GT,15-79439377-79439388-GT,15-79439389-79439398-GT,15-79439428-79439437-GT;MOTIFS=GTGGGTGGGTAGTGTGTGGGGTGTGGG,AGTGTGTGGGGTGTGGATGGGGTGGGTAGTG,TGGGGTGGGTAGTGAGTGTGTGGGGTGTGGA,GT,GGGT;STRUC=<VC82733>	HPRC,HGSVC	Yes	2.066	Yes	NA,NA	NA	NA
chr15:79439351	450879	INS	69	0.9397	0.2294	85	MINAR1(1.5548e-07,0.762)	NA	NA	NA	NA	NA	NA	NA	NA	No	ID=15-79438192-79438301-AGTGTGTGGGGTGTGGATGGGGTGGGTAGTG,15-79438459-79438540-GTGGGTGGGTAGTGTGTGGGGTGTGGG,15-79438484-79438496-GGGT,15-79438511-79438523-GGGT,15-79438895-79438957-TGGGGTGGGTAGTGAGTGTGTGGGGTGTGGA,15-79439160-79439169-GT,15-79439339-79439350-GT,15-79439377-79439388-GT,15-79439389-79439398-GT,15-79439428-79439437-GT;MOTIFS=GTGGGTGGGTAGTGTGTGGGGTGTGGG,AGTGTGTGGGGTGTGGATGGGGTGGGTAGTG,TGGGGTGGGTAGTGAGTGTGTGGGGTGTGGA,GT,GGGT;STRUC=<VC82733>	HPRC,HGSVC	Yes	2.066	Yes	NA,NA	NA	NA
chr15:79439351	450880	INS	74	0.8246	0.6484	127	MINAR1(1.5548e-07,0.762)	NA	NA	NA	NA	NA	NA	NA	NA	No	ID=15-79438192-79438301-AGTGTGTGGGGTGTGGATGGGGTGGGTAGTG,15-79438459-79438540-GTGGGTGGGTAGTGTGTGGGGTGTGGG,15-79438484-79438496-GGGT,15-79438511-79438523-GGGT,15-79438895-79438957-TGGGGTGGGTAGTGAGTGTGTGGGGTGTGGA,15-79439160-79439169-GT,15-79439339-79439350-GT,15-79439377-79439388-GT,15-79439389-79439398-GT,15-79439428-79439437-GT;MOTIFS=GTGGGTGGGTAGTGTGTGGGGTGTGGG,AGTGTGTGGGGTGTGGATGGGGTGGGTAGTG,TGGGGTGGGTAGTGAGTGTGTGGGGTGTGGA,GT,GGGT;STRUC=<VC82733>	HGSVC	Yes	2.066	Yes	NA,NA	NA	NA
chr15:79465790	450881	DEL	50	0.8567	0.5253	1	MINAR1(1.5548e-07,0.762)	NA	NA	NA	NA	NA	NA	NA	NA	No	NA	NA	Yes	5.724	No	NA,NA	NA	NA
chr15:79492084	450882	INS	119	0.9351	0.494	7	NA	NA	NA	NA	NA	NA	NA	NA	NA	No	NA	HPRC,HGSVC,1KG-ONT	Yes	3.322	Yes	NA,NA	NA	NA
chr15:79503530	450883	INS	315	0.9935	0.0148	904	NA	NA	NA	NA	NA	NA	NA	NA	NA	No	ID=15-79503403-79503412-CAA;MOTIFS=CAA;STRUC=(CAA)n	HPRC,HGSVC,1KG-ONT	Yes	0.182	Yes	NA,NA	NA	NA
chr15:79506739	450884	INS	57	0.8498	0.5205	1	NA	NA	NA	NA	NA	NA	NA	NA	NA	No	ID=15-79506695-79506703-A,15-79506700-79506731-AAAT,15-79506745-79506798-TAGA;MOTIFS=AAAT,TAGA,A;STRUC=<VC82741>	NA	No	0.794	No	NA,NA	NA	NA
chr15:79512291	450885	DEL	359	0.9522	0.2084	957	NA	NA	NA	NA	NA	NA	NA	NA	NA	No	NA	HPRC,HGSVC,1KG-ONT	No	0.197	Yes	NA,NA	NA	NA
chr15:79535111	450886	DEL	155	0.8559	0.5374	40	NA	NA	NA	NA	NA	NA	NA	NA	NA	No	NA	HGSVC,1KG-ONT	Yes	4.454	Yes	NA,NA	NA	NA
chr15:79552561	450888	DEL	135	0.8934	0.4424	873	NA	NA	NA	NA	NA	NA	NA	NA	NA	No	NA	HPRC,HGSVC,1KG-ONT	Yes	1.637	Yes	NA,NA	NA	NA
chr15:79574895	450889	INS	74	0.8484	0.597	319	NA	NA	NA	NA	NA	NA	NA	NA	NA	No	NA	HPRC,HGSVC,1KG-ONT	No	3.322	Yes	NA,NA	NA	NA
chr15:79574895	450898	DEL	259	0.8655	0.5171	8	NA	NA	NA	NA	NA	NA	NA	NA	CTCF_binding_site	No	ID=15-79574895-79575231-CCTGCAGTTGGTAGGTGCTGTATAATGTTGACTGCCA;MOTIFS=CCTGCAGTTGGTAGGTGCTGTATAATGTTGACTGCCA;STRUC=<TR1262954>	HPRC,HGSVC	No	1.102	Yes	NA,NA	NA	NA
chr15:79574895	450897	DEL	185	0.8684	0.5095	110	NA	NA	NA	NA	NA	NA	NA	NA	CTCF_binding_site	No	ID=15-79574895-79575231-CCTGCAGTTGGTAGGTGCTGTATAATGTTGACTGCCA;MOTIFS=CCTGCAGTTGGTAGGTGCTGTATAATGTTGACTGCCA;STRUC=<TR1262954>	HPRC,HGSVC	No	0.949	Yes	NA,NA	NA	NA
chr15:79574895	450896	DEL	148	0.8125	0.6657	13	NA	NA	NA	NA	NA	NA	NA	NA	CTCF_binding_site	No	ID=15-79574895-79575231-CCTGCAGTTGGTAGGTGCTGTATAATGTTGACTGCCA;MOTIFS=CCTGCAGTTGGTAGGTGCTGTATAATGTTGACTGCCA;STRUC=<TR1262954>	HPRC,HGSVC	No	1.056	Yes	NA,NA	NA	NA
chr15:79574895	450895	DEL	111	0.8558	0.5214	179	NA	NA	NA	NA	NA	NA	NA	NA	CTCF_binding_site	No	ID=15-79574895-79575231-CCTGCAGTTGGTAGGTGCTGTATAATGTTGACTGCCA;MOTIFS=CCTGCAGTTGGTAGGTGCTGTATAATGTTGACTGCCA;STRUC=<TR1262954>	HPRC,HGSVC	No	1.039	Yes	NA,NA	NA	NA
chr15:79574895	450894	DEL	74	0.984	0.075	365	NA	NA	NA	NA	NA	NA	NA	NA	CTCF_binding_site	No	ID=15-79574895-79575231-CCTGCAGTTGGTAGGTGCTGTATAATGTTGACTGCCA;MOTIFS=CCTGCAGTTGGTAGGTGCTGTATAATGTTGACTGCCA;STRUC=<TR1262954>	HPRC,HGSVC,1KG-ONT	No	1.021	Yes	NA,NA	NA	NA
chr15:79574895	450893	INS	185	0.8785	0.4418	8	NA	NA	NA	NA	NA	NA	NA	NA	NA	No	NA	HPRC,HGSVC	No	3.322	Yes	NA,NA	NA	NA
chr15:79574895	450892	INS	221	0.8421	0.5702	2	NA	NA	NA	NA	NA	NA	NA	NA	NA	No	NA	HPRC,HGSVC	No	3.322	No	NA,NA	NA	NA
chr15:79574895	450891	INS	148	0.9135	0.3199	11	NA	NA	NA	NA	NA	NA	NA	NA	NA	No	NA	HPRC,HGSVC	No	3.322	Yes	NA,NA	NA	NA
chr15:79574895	450890	INS	111	0.9072	0.32	10	NA	NA	NA	NA	NA	NA	NA	NA	NA	No	NA	NA	No	3.322	Yes	NA,NA	NA	NA
chr15:79574911	450899	DEL	65	0.8103	0.6824	1	NA	NA	NA	NA	NA	NA	NA	NA	CTCF_binding_site	No	ID=15-79574895-79575231-CCTGCAGTTGGTAGGTGCTGTATAATGTTGACTGCCA;MOTIFS=CCTGCAGTTGGTAGGTGCTGTATAATGTTGACTGCCA;STRUC=<TR1262954>	HPRC,HGSVC,1KG-ONT	No	0.829	No	NA,NA	NA	NA
chr15:79575012	450901	INS	1258	0.8803	0.4239	45	NA	NA	NA	NA	NA	NA	NA	NA	CTCF_binding_site	No	ID=15-79574895-79575231-CCTGCAGTTGGTAGGTGCTGTATAATGTTGACTGCCA;MOTIFS=CCTGCAGTTGGTAGGTGCTGTATAATGTTGACTGCCA;STRUC=<TR1262954>	HPRC,HGSVC,1KG-ONT	No	6.949	Yes	NA,NA	NA	NA
chr15:79575012	450902	INS	1036	0.8287	0.6341	26	NA	NA	NA	NA	NA	NA	NA	NA	CTCF_binding_site	No	ID=15-79574895-79575231-CCTGCAGTTGGTAGGTGCTGTATAATGTTGACTGCCA;MOTIFS=CCTGCAGTTGGTAGGTGCTGTATAATGTTGACTGCCA;STRUC=<TR1262954>	HPRC,HGSVC,1KG-ONT	No	6.949	Yes	NA,NA	NA	NA
chr15:79575012	450900	INS	1591	0.8631	0.5101	1	NA	NA	NA	NA	NA	NA	NA	NA	CTCF_binding_site	No	ID=15-79574895-79575231-CCTGCAGTTGGTAGGTGCTGTATAATGTTGACTGCCA;MOTIFS=CCTGCAGTTGGTAGGTGCTGTATAATGTTGACTGCCA;STRUC=<TR1262954>	HPRC,HGSVC	No	6.949	No	NA,NA	NA	NA
chr15:79575086	450903	INS	259	0.9085	0.3395	2	NA	NA	NA	NA	NA	NA	NA	NA	CTCF_binding_site	No	ID=15-79574895-79575231-CCTGCAGTTGGTAGGTGCTGTATAATGTTGACTGCCA;MOTIFS=CCTGCAGTTGGTAGGTGCTGTATAATGTTGACTGCCA;STRUC=<TR1262954>	HPRC,HGSVC	No	8.77	No	NA,NA	NA	NA
chr15:79575086	450904	INS	888	0.8914	0.4337	32	NA	NA	NA	NA	NA	NA	NA	NA	CTCF_binding_site	No	ID=15-79574895-79575231-CCTGCAGTTGGTAGGTGCTGTATAATGTTGACTGCCA;MOTIFS=CCTGCAGTTGGTAGGTGCTGTATAATGTTGACTGCCA;STRUC=<TR1262954>	HPRC,HGSVC,1KG-ONT	No	8.77	Yes	NA,NA	NA	NA
chr15:79575086	450905	INS	555	0.8717	0.4464	3	NA	NA	NA	NA	NA	NA	NA	NA	CTCF_binding_site	No	ID=15-79574895-79575231-CCTGCAGTTGGTAGGTGCTGTATAATGTTGACTGCCA;MOTIFS=CCTGCAGTTGGTAGGTGCTGTATAATGTTGACTGCCA;STRUC=<TR1262954>	NA	No	8.77	Yes	NA,NA	NA	NA
chr15:79575204	450906	INS	74	0.9277	0.273	125	NA	NA	NA	NA	NA	NA	NA	NA	CTCF_binding_site	No	ID=15-79574895-79575231-CCTGCAGTTGGTAGGTGCTGTATAATGTTGACTGCCA;MOTIFS=CCTGCAGTTGGTAGGTGCTGTATAATGTTGACTGCCA;STRUC=<TR1262954>	HPRC,HGSVC,1KG-ONT	No	5.256	Yes	NA,NA	NA	NA
chr15:79599501	450907	DEL	321	0.966	0.1109	726	NA	NA	NA	NA	NA	NA	NA	NA	NA	No	ID=15-79599795-79599823-A;MOTIFS=A;STRUC=(A)n	HPRC,HGSVC,1KG-ONT	Yes	0.494	Yes	NA,NA	NA	NA
chr15:79619244	450908	DEL	312	0.9457	0.2366	906	NA	NA	NA	NA	NA	NA	NA	NA	NA	No	ID=15-79619252-79619275-T,15-79619564-79619572-T;MOTIFS=T;STRUC=<VC82749>	HPRC,HGSVC,1KG-ONT	Yes	4.348	Yes	NA,NA	NA	NA
chr15:79625160	450909	DEL	55	0.8885	0.406	1	NA	NA	NA	NA	NA	NA	NA	NA	NA	No	NA	NA	Yes	3.744	No	NA,NA	NA	NA
chr15:79631876	450910	INS	3916	0.8799	0.4224	33	NA	NA	NA	NA	NA	NA	NA	NA	NA	No	NA	HGSVC,1KG-ONT	No	2.057	Yes	NA,NA	NA	NA
chr15:79677483	450911	DEL	84	0.8132	0.6847	832	NA	NA	NA	NA	NA	NA	NA	NA	NA	No	NA	HPRC,HGSVC,1KG-ONT	Yes	0.564	Yes	NA,NA	NA	NA
chr15:79677533	450912	DEL	83	0.8042	0.6963	39	NA	NA	NA	NA	NA	NA	NA	NA	NA	No	NA	HPRC,HGSVC,1KG-ONT	Yes	1.053	Yes	NA,NA	NA	NA
chr15:79687468	450913	INS	144	0.8591	0.5318	1	NA	NA	NA	NA	NA	NA	NA	NA	NA	No	NA	NA	Yes	5.256	No	NA,NA	NA	NA
chr15:79698875	450914	INS	64	0.8462	0.5755	7	NA	NA	NA	NA	NA	NA	NA	NA	NA	No	ID=15-79698862-79698878-GGAT,15-79698912-79698940-ATAC,15-79698908-79698945-ATAGATAC,15-79698946-79698959-AGAT,15-79698971-79698997-TAGA,15-79698990-79699014-ATAC,15-79698990-79699021-ATAGATAC,15-79699014-79699026-ATAG;MOTIFS=TAGA,ATAG,ATAGATAC,AGAT,ATAC,GGAT;STRUC=<VC82754>	HGSVC	Yes	1.616	Yes	NA,NA	NA	NA
chr15:79698875	450915	INS	68	0.8501	0.558	6	NA	NA	NA	NA	NA	NA	NA	NA	NA	No	ID=15-79698862-79698878-GGAT,15-79698912-79698940-ATAC,15-79698908-79698945-ATAGATAC,15-79698946-79698959-AGAT,15-79698971-79698997-TAGA,15-79698990-79699014-ATAC,15-79698990-79699021-ATAGATAC,15-79699014-79699026-ATAG;MOTIFS=TAGA,ATAG,ATAGATAC,AGAT,ATAC,GGAT;STRUC=<VC82754>	HGSVC	Yes	1.616	Yes	NA,NA	NA	NA
chr15:79698875	450916	INS	72	0.895	0.3668	7	NA	NA	NA	NA	NA	NA	NA	NA	NA	No	ID=15-79698862-79698878-GGAT,15-79698912-79698940-ATAC,15-79698908-79698945-ATAGATAC,15-79698946-79698959-AGAT,15-79698971-79698997-TAGA,15-79698990-79699014-ATAC,15-79698990-79699021-ATAGATAC,15-79699014-79699026-ATAG;MOTIFS=TAGA,ATAG,ATAGATAC,AGAT,ATAC,GGAT;STRUC=<VC82754>	HGSVC	Yes	1.616	Yes	NA,NA	NA	NA
chr15:79716475	450917	INS	59	0.8401	0.5876	1	NA	NA	NA	NA	NA	NA	NA	NA	NA	No	NA	HPRC,HGSVC	No	1.616	No	NA,NA	NA	NA
chr15:79716484	450918	DEL	107	0.8848	0.5003	14	NA	NA	NA	NA	NA	NA	NA	NA	NA	No	ID=15-79716484-79716494-AT,15-79716501-79716517-TA,15-79716520-79716536-TA,15-79716543-79716556-AT,15-79716559-79716575-TA,15-79716582-79716615-TA,15-79716657-79716666-TA,15-79716671-79716681-TA,15-79716684-79716693-AC,15-79716708-79716717-AT;MOTIFS=AC,TA,AT;STRUC=<VC82758>	HPRC,HGSVC,1KG-ONT	Yes	0.835	Yes	NA,NA	NA	NA
chr15:79716493	450919	DEL	89	0.9556	0.371	10	NA	NA	NA	NA	NA	NA	NA	NA	NA	No	ID=15-79716484-79716494-AT,15-79716501-79716517-TA,15-79716520-79716536-TA,15-79716543-79716556-AT,15-79716559-79716575-TA,15-79716582-79716615-TA,15-79716657-79716666-TA,15-79716671-79716681-TA,15-79716684-79716693-AC,15-79716708-79716717-AT;MOTIFS=AC,TA,AT;STRUC=<VC82758>	HPRC,HGSVC,1KG-ONT	Yes	0.835	Yes	NA,NA	NA	NA
chr15:79716498	450920	DEL	84	0.8977	0.3944	5	NA	NA	NA	NA	NA	NA	NA	NA	NA	No	ID=15-79716484-79716494-AT,15-79716501-79716517-TA,15-79716520-79716536-TA,15-79716543-79716556-AT,15-79716559-79716575-TA,15-79716582-79716615-TA,15-79716657-79716666-TA,15-79716671-79716681-TA,15-79716684-79716693-AC,15-79716708-79716717-AT;MOTIFS=AC,TA,AT;STRUC=<VC82758>	HPRC,HGSVC,1KG-ONT	Yes	0.866	Yes	NA,NA	NA	NA
chr15:79716522	450921	INS	76	0.8834	0.4478	4	NA	NA	NA	NA	NA	NA	NA	NA	NA	No	ID=15-79716484-79716494-AT,15-79716501-79716517-TA,15-79716520-79716536-TA,15-79716543-79716556-AT,15-79716559-79716575-TA,15-79716582-79716615-TA,15-79716657-79716666-TA,15-79716671-79716681-TA,15-79716684-79716693-AC,15-79716708-79716717-AT;MOTIFS=AC,TA,AT;STRUC=<VC82758>	HPRC,HGSVC	No	1.616	Yes	NA,NA	NA	NA
chr15:79716559	450922	INS	74	0.8084	0.6872	2	NA	NA	NA	NA	NA	NA	NA	NA	NA	No	ID=15-79716484-79716494-AT,15-79716501-79716517-TA,15-79716520-79716536-TA,15-79716543-79716556-AT,15-79716559-79716575-TA,15-79716582-79716615-TA,15-79716657-79716666-TA,15-79716671-79716681-TA,15-79716684-79716693-AC,15-79716708-79716717-AT;MOTIFS=AC,TA,AT;STRUC=<VC82758>	HPRC,HGSVC	No	1.616	No	NA,NA	NA	NA
chr15:79716559	450923	INS	68	0.8416	0.6181	1	NA	NA	NA	NA	NA	NA	NA	NA	NA	No	ID=15-79716484-79716494-AT,15-79716501-79716517-TA,15-79716520-79716536-TA,15-79716543-79716556-AT,15-79716559-79716575-TA,15-79716582-79716615-TA,15-79716657-79716666-TA,15-79716671-79716681-TA,15-79716684-79716693-AC,15-79716708-79716717-AT;MOTIFS=AC,TA,AT;STRUC=<VC82758>	HPRC,HGSVC	No	1.616	No	NA,NA	NA	NA
chr15:79716561	450924	INS	64	0.9217	0.3453	5	NA	NA	NA	NA	NA	NA	NA	NA	NA	No	ID=15-79716484-79716494-AT,15-79716501-79716517-TA,15-79716520-79716536-TA,15-79716543-79716556-AT,15-79716559-79716575-TA,15-79716582-79716615-TA,15-79716657-79716666-TA,15-79716671-79716681-TA,15-79716684-79716693-AC,15-79716708-79716717-AT;MOTIFS=AC,TA,AT;STRUC=<VC82758>	HPRC,HGSVC	No	1.616	Yes	NA,NA	NA	NA
chr15:79716565	450925	INS	60	0.8835	0.4424	6	NA	NA	NA	NA	NA	NA	NA	NA	NA	No	ID=15-79716484-79716494-AT,15-79716501-79716517-TA,15-79716520-79716536-TA,15-79716543-79716556-AT,15-79716559-79716575-TA,15-79716582-79716615-TA,15-79716657-79716666-TA,15-79716671-79716681-TA,15-79716684-79716693-AC,15-79716708-79716717-AT;MOTIFS=AC,TA,AT;STRUC=<VC82758>	HPRC,HGSVC	No	1.616	Yes	NA,NA	NA	NA
chr15:79716567	450926	INS	54	0.8537	0.576	3	NA	NA	NA	NA	NA	NA	NA	NA	NA	No	ID=15-79716484-79716494-AT,15-79716501-79716517-TA,15-79716520-79716536-TA,15-79716543-79716556-AT,15-79716559-79716575-TA,15-79716582-79716615-TA,15-79716657-79716666-TA,15-79716671-79716681-TA,15-79716684-79716693-AC,15-79716708-79716717-AT;MOTIFS=AC,TA,AT;STRUC=<VC82758>	HPRC,HGSVC	No	1.616	Yes	NA,NA	NA	NA
chr15:79716569	450927	INS	93	0.8361	0.6133	1	NA	NA	NA	NA	NA	NA	NA	NA	NA	No	ID=15-79716484-79716494-AT,15-79716501-79716517-TA,15-79716520-79716536-TA,15-79716543-79716556-AT,15-79716559-79716575-TA,15-79716582-79716615-TA,15-79716657-79716666-TA,15-79716671-79716681-TA,15-79716684-79716693-AC,15-79716708-79716717-AT;MOTIFS=AC,TA,AT;STRUC=<VC82758>	HGSVC	No	1.616	No	NA,NA	NA	NA
chr15:79716579	450928	INS	57	0.8234	0.6438	4	NA	NA	NA	NA	NA	NA	NA	NA	NA	No	ID=15-79716484-79716494-AT,15-79716501-79716517-TA,15-79716520-79716536-TA,15-79716543-79716556-AT,15-79716559-79716575-TA,15-79716582-79716615-TA,15-79716657-79716666-TA,15-79716671-79716681-TA,15-79716684-79716693-AC,15-79716708-79716717-AT;MOTIFS=AC,TA,AT;STRUC=<VC82758>	HPRC,HGSVC	No	1.616	No	NA,NA	NA	NA
chr15:79716579	450929	INS	52	0.8141	0.67	6	NA	NA	NA	NA	NA	NA	NA	NA	NA	No	ID=15-79716484-79716494-AT,15-79716501-79716517-TA,15-79716520-79716536-TA,15-79716543-79716556-AT,15-79716559-79716575-TA,15-79716582-79716615-TA,15-79716657-79716666-TA,15-79716671-79716681-TA,15-79716684-79716693-AC,15-79716708-79716717-AT;MOTIFS=AC,TA,AT;STRUC=<VC82758>	HPRC,HGSVC	No	1.616	Yes	NA,NA	NA	NA
chr15:79744087	450930	DEL	63	0.9801	0.1275	308	NA	NA	NA	NA	NA	NA	NA	NA	NA	Yes	ID=15-79743977-79743989-AC,15-79744008-79744017-TA,15-79744156-79744174-GA,15-79744175-79744184-AG,15-79744185-79744200-AG;MOTIFS=AC,AG,TA,GA;STRUC=<VC82761>	HPRC,HGSVC,1KG-ONT	No	0.514	Yes	NA,NA	NA	NA
chr15:79744092	450931	DEL	73	0.8684	0.5188	5	NA	NA	NA	NA	NA	NA	NA	NA	NA	Yes	ID=15-79743977-79743989-AC,15-79744008-79744017-TA,15-79744156-79744174-GA,15-79744175-79744184-AG,15-79744185-79744200-AG;MOTIFS=AC,AG,TA,GA;STRUC=<VC82761>	HPRC,HGSVC,1KG-ONT	No	0.469	Yes	NA,NA	NA	NA
chr15:79744105	450932	DEL	60	0.8773	0.4446	2	NA	NA	NA	NA	NA	NA	NA	NA	NA	Yes	ID=15-79743977-79743989-AC,15-79744008-79744017-TA,15-79744156-79744174-GA,15-79744175-79744184-AG,15-79744185-79744200-AG;MOTIFS=AC,AG,TA,GA;STRUC=<VC82761>	HPRC,HGSVC,1KG-ONT	No	0.509	No	NA,NA	NA	NA
chr15:79800540	450933	DEL	173	0.8438	0.5842	23	NA	NA	NA	NA	NA	NA	NA	NA	NA	No	NA	HGSVC,1KG-ONT	Yes	2.071	Yes	NA,NA	NA	NA
chr15:79809468	450934	INS	333	0.952	0.2152	1	NA	NA	NA	NA	NA	NA	NA	NA	NA	No	NA	NA	No	3.322	No	NA,NA	NA	NA
chr15:79818370	450935	DEL	287	0.9127	0.3344	350	NA	NA	NA	NA	NA	NA	NA	NA	NA	No	ID=15-79818253-79818263-T,15-79818392-79818410-T,15-79818683-79818693-CCT;MOTIFS=CCT,T;STRUC=<VC82769>	HPRC,HGSVC,1KG-ONT	No	0.049	Yes	NA,NA	NA	NA
chr15:79840183	450936	DEL	56	0.8502	0.5918	360	MTHFS(0.035415,0.992)	MTHFS(0.035415,0.992)	NA	NA	NA	NA	NA	NA	NA	No	ID=15-79840159-79840173-AT,15-79840175-79840197-TA,15-79840211-79840224-AT,15-79840224-79840233-AT,15-79840226-79840247-ATATATA,15-79840233-79840239-AT,15-79840239-79840252-TA,15-79840266-79840280-TA;MOTIFS=ATATATA,TA,AT;STRUC=<VC82772>	HPRC,HGSVC,1KG-ONT	No	0.944	Yes	NA,NA	NA	NA
chr15:79840192	450937	DEL	57	0.8428	0.6181	14	MTHFS(0.035415,0.992)	MTHFS(0.035415,0.992)	NA	NA	NA	NA	NA	NA	NA	No	ID=15-79840159-79840173-AT,15-79840175-79840197-TA,15-79840211-79840224-AT,15-79840224-79840233-AT,15-79840226-79840247-ATATATA,15-79840233-79840239-AT,15-79840239-79840252-TA,15-79840266-79840280-TA;MOTIFS=ATATATA,TA,AT;STRUC=<VC82772>	HPRC,HGSVC,1KG-ONT	No	0.955	Yes	NA,NA	NA	NA
chr15:79840214	450938	INS	54	0.869	0.4659	1	MTHFS(0.035415,0.992)	MTHFS(0.035415,0.992)	NA	NA	NA	NA	NA	NA	NA	No	ID=15-79840159-79840173-AT,15-79840175-79840197-TA,15-79840211-79840224-AT,15-79840224-79840233-AT,15-79840226-79840247-ATATATA,15-79840233-79840239-AT,15-79840239-79840252-TA,15-79840266-79840280-TA;MOTIFS=ATATATA,TA,AT;STRUC=<VC82772>	HGSVC,1KG-ONT	No	0.692	No	NA,NA	NA	NA
chr15:79840239	450939	INS	61	0.8757	0.4627	4	MTHFS(0.035415,0.992)	MTHFS(0.035415,0.992)	NA	NA	NA	NA	NA	NA	NA	No	ID=15-79840159-79840173-AT,15-79840175-79840197-TA,15-79840211-79840224-AT,15-79840224-79840233-AT,15-79840226-79840247-ATATATA,15-79840233-79840239-AT,15-79840239-79840252-TA,15-79840266-79840280-TA;MOTIFS=ATATATA,TA,AT;STRUC=<VC82772>	HGSVC,1KG-ONT	No	0.692	No	NA,NA	NA	NA
chr15:79840259	450940	INS	55	0.8426	0.591	2	MTHFS(0.035415,0.992)	MTHFS(0.035415,0.992)	NA	NA	NA	NA	NA	NA	NA	No	ID=15-79840159-79840173-AT,15-79840175-79840197-TA,15-79840211-79840224-AT,15-79840224-79840233-AT,15-79840226-79840247-ATATATA,15-79840233-79840239-AT,15-79840239-79840252-TA,15-79840266-79840280-TA;MOTIFS=ATATATA,TA,AT;STRUC=<VC82772>	HGSVC,1KG-ONT	No	0.692	No	NA,NA	NA	NA
chr15:79840266	450941	INS	61	0.8694	0.4802	124	MTHFS(0.035415,0.992)	MTHFS(0.035415,0.992)	NA	NA	NA	NA	NA	NA	NA	No	ID=15-79840159-79840173-AT,15-79840175-79840197-TA,15-79840211-79840224-AT,15-79840224-79840233-AT,15-79840226-79840247-ATATATA,15-79840233-79840239-AT,15-79840239-79840252-TA,15-79840266-79840280-TA;MOTIFS=ATATATA,TA,AT;STRUC=<VC82772>	HGSVC,1KG-ONT	No	0.692	Yes	NA,NA	NA	NA
chr15:79840266	450942	INS	101	0.8853	0.525	1	MTHFS(0.035415,0.992)	MTHFS(0.035415,0.992)	NA	NA	NA	NA	NA	NA	NA	No	ID=15-79840159-79840173-AT,15-79840175-79840197-TA,15-79840211-79840224-AT,15-79840224-79840233-AT,15-79840226-79840247-ATATATA,15-79840233-79840239-AT,15-79840239-79840252-TA,15-79840266-79840280-TA;MOTIFS=ATATATA,TA,AT;STRUC=<VC82772>	NA	No	0.692	No	NA,NA	NA	NA
chr15:79840268	450943	INS	56	0.9086	0.3435	3	MTHFS(0.035415,0.992)	MTHFS(0.035415,0.992)	NA	NA	NA	NA	NA	NA	NA	No	ID=15-79840159-79840173-AT,15-79840175-79840197-TA,15-79840211-79840224-AT,15-79840224-79840233-AT,15-79840226-79840247-ATATATA,15-79840233-79840239-AT,15-79840239-79840252-TA,15-79840266-79840280-TA;MOTIFS=ATATATA,TA,AT;STRUC=<VC82772>	HGSVC,1KG-ONT	No	0.692	No	NA,NA	NA	NA
chr15:79874161	450944	DEL	4872	0.8406	0.6019	10	MTHFS(0.035415,0.992)	MTHFS(0.035415,0.992)	NA	NA	NA	NA	NA	NA	enhancer	No	ID=15-79875274-79875289-A;MOTIFS=A;STRUC=<TR1263325>,ID=15-79875979-79875987-AAAT;MOTIFS=AAAT;STRUC=<TR1263326>,ID=15-79876075-79876088-AAAC;MOTIFS=AAAC;STRUC=<TR1263327>,ID=15-79876143-79876152-CAA;MOTIFS=CAA;STRUC=<TR1263328>,ID=15-79876456-79876465-A;MOTIFS=A;STRUC=<TR1263329>,ID=15-79876614-79876632-A;MOTIFS=A;STRUC=<TR1263330>,ID=15-79877044-79877054-A;MOTIFS=A;STRUC=<TR1263331>,ID=15-79877305-79877313-T;MOTIFS=T;STRUC=<TR1263332>,ID=15-79877699-79877709-A;MOTIFS=A;STRUC=<TR1263333>,ID=15-79877868-79877876-A;MOTIFS=A;STRUC=<TR1263334>,ID=15-79878861-79878872-T;MOTIFS=T;STRUC=<TR1263335>,ID=15-79878869-79878884-TTTC;MOTIFS=TTTC;STRUC=(TTTC)n	HGSVC	Yes	2.163	Yes	NA,NA	NA	NA
chr15:79888836	450945	DEL	1139	0.8549	0.5633	1	MTHFS(0.035415,0.992)	MTHFS(0.035415,0.992)	NA	NA	MTHFS(0.035415,0.992)	MTHFS(0.035415,0.992)	NA	NA	NA	No	ID=15-79889465-79889474-A;MOTIFS=A;STRUC=<TR1263348>,ID=15-79889474-79889483-G;MOTIFS=G;STRUC=<TR1263349>	NA	Yes	7.112	No	NA,NA	NA	NA
chr15:79905291	450946	INS	340	0.9015	0.34	3	NA	NA	NA	NA	NA	NA	NA	NA	NA	No	ID=15-79905268-79905288-A;MOTIFS=A;STRUC=(A)n	HPRC,HGSVC,1KG-ONT	Yes	4.926	Yes	NA,NA	NA	NA
chr15:79905292	450948	INS	316	0.935	0.2562	23	NA	NA	NA	NA	NA	NA	NA	NA	NA	No	ID=15-79905268-79905288-A;MOTIFS=A;STRUC=(A)n	HPRC,HGSVC,1KG-ONT	Yes	4.926	Yes	NA,NA	NA	NA
chr15:79905292	450947	INS	335	0.9663	0.145	96	NA	NA	NA	NA	NA	NA	NA	NA	NA	No	ID=15-79905268-79905288-A;MOTIFS=A;STRUC=(A)n	HPRC,HGSVC,1KG-ONT	Yes	4.926	Yes	NA,NA	NA	NA
chr15:79907541	450949	DEL	1196	0.8503	0.5774	148	NA	NA	NA	NA	NA	NA	NA	NA	NA	No	ID=15-79907711-79907729-AAAT;MOTIFS=AAAT;STRUC=<TR1263369>,ID=15-79908116-79908129-AGC;MOTIFS=AGC;STRUC=<TR1263370>,ID=15-79908596-79908613-TAAA;MOTIFS=TAAA;STRUC=<TR1263371>	HPRC,HGSVC,1KG-ONT	Yes	5.572	Yes	NA,NA	NA	NA
chr15:79909871	450950	DEL	55	0.9695	0.1951	294	NA	NA	NA	NA	NA	NA	NA	NA	enhancer	No	ID=15-79909871-79910037-CTCAATAGGTTAACATTAAAGAGGAAGTAAACCAAGTTAAAAGTTCAGAACTTCA;MOTIFS=CTCAATAGGTTAACATTAAAGAGGAAGTAAACCAAGTTAAAAGTTCAGAACTTCA;STRUC=<TR1263373>	HPRC,HGSVC,1KG-ONT	No	2.353	Yes	NA,NA	NA	NA
chr15:79909904	450951	DEL	56	0.8516	0.608	6	NA	NA	NA	NA	NA	NA	NA	NA	enhancer	No	ID=15-79909871-79910037-CTCAATAGGTTAACATTAAAGAGGAAGTAAACCAAGTTAAAAGTTCAGAACTTCA;MOTIFS=CTCAATAGGTTAACATTAAAGAGGAAGTAAACCAAGTTAAAAGTTCAGAACTTCA;STRUC=<TR1263373>	HPRC,HGSVC,1KG-ONT	No	2.881	Yes	NA,NA	NA	NA
chr15:79925077	450952	DEL	65	0.919	0.3004	1	NA	NA	NA	NA	NA	NA	NA	NA	NA	No	ID=15-79925118-79925138-T;MOTIFS=T;STRUC=<TR1263392>	NA	Yes	1.921	No	NA,NA	NA	NA
chr15:79987342	450953	INS	50	0.8026	0.6927	5	NA	NA	NA	NA	NA	NA	NA	NA	NA	No	NA	NA	No	0.692	Yes	NA,NA	NA	NA
chr15:80004732	450954	INS	59	0.8104	0.6843	1	NA	NA	NA	NA	NA	NA	NA	NA	NA	No	ID=15-80004523-80004587-TATATAATATAGTATATATTATTATATATAAT,15-80004539-80004548-TAT,15-80004571-80004580-TAT,15-80004587-80004596-TA,15-80004672-80004708-TTATATA,15-80004732-80004744-TA,15-80004744-80004759-AT,15-80004759-80004770-AT,15-80004778-80004861-TATATTATATAATATATAATATATAT,15-80004799-80004814-TATAT,15-80004825-80004840-TATAT,15-80005165-80005333-TATATAGTATATAATATATTATATATTATATTATATAT,15-80005186-80005201-TATAT,15-80005224-80005239-TATAT,15-80005262-80005277-TATAT,15-80005300-80005315-TATAT,15-80005312-80005489-TATATTATATAGTATATAATACATGG,15-80005481-80005496-ATATA,15-80005487-80005539-TATAATATATGGTATATTATATAGTG,15-80005687-80005697-ATATA,15-80005763-80005774-TA,15-80005782-80005816-AG;MOTIFS=TAT,TA,TATATTATATAATATATAATATATAT,AT,TATATAGTATATAATATATTATATATTATATTATATAT,AG,TATAATATATGGTATATTATATAGTG,ATATA,TATAT,TATATTATATAGTATATAATACATGG,TATATAATATAGTATATATTATTATATATAAT,TTATATA;STRUC=<VC82792>	HGSVC,1KG-ONT	No	0.692	No	NA,NA	NA	NA
chr15:80004740	450955	DEL	95	0.8148	0.6586	17	NA	NA	NA	NA	NA	NA	NA	NA	NA	No	ID=15-80004523-80004587-TATATAATATAGTATATATTATTATATATAAT,15-80004539-80004548-TAT,15-80004571-80004580-TAT,15-80004587-80004596-TA,15-80004672-80004708-TTATATA,15-80004732-80004744-TA,15-80004744-80004759-AT,15-80004759-80004770-AT,15-80004778-80004861-TATATTATATAATATATAATATATAT,15-80004799-80004814-TATAT,15-80004825-80004840-TATAT,15-80005165-80005333-TATATAGTATATAATATATTATATATTATATTATATAT,15-80005186-80005201-TATAT,15-80005224-80005239-TATAT,15-80005262-80005277-TATAT,15-80005300-80005315-TATAT,15-80005312-80005489-TATATTATATAGTATATAATACATGG,15-80005481-80005496-ATATA,15-80005487-80005539-TATAATATATGGTATATTATATAGTG,15-80005687-80005697-ATATA,15-80005763-80005774-TA,15-80005782-80005816-AG;MOTIFS=TAT,TA,TATATTATATAATATATAATATATAT,AT,TATATAGTATATAATATATTATATATTATATTATATAT,AG,TATAATATATGGTATATTATATAGTG,ATATA,TATAT,TATATTATATAGTATATAATACATGG,TATATAATATAGTATATATTATTATATATAAT,TTATATA;STRUC=<VC82792>	HPRC,HGSVC,1KG-ONT	No	0.003	Yes	NA,NA	NA	NA
chr15:80004745	450956	DEL	90	0.8571	0.5243	14	NA	NA	NA	NA	NA	NA	NA	NA	NA	No	ID=15-80004523-80004587-TATATAATATAGTATATATTATTATATATAAT,15-80004539-80004548-TAT,15-80004571-80004580-TAT,15-80004587-80004596-TA,15-80004672-80004708-TTATATA,15-80004732-80004744-TA,15-80004744-80004759-AT,15-80004759-80004770-AT,15-80004778-80004861-TATATTATATAATATATAATATATAT,15-80004799-80004814-TATAT,15-80004825-80004840-TATAT,15-80005165-80005333-TATATAGTATATAATATATTATATATTATATTATATAT,15-80005186-80005201-TATAT,15-80005224-80005239-TATAT,15-80005262-80005277-TATAT,15-80005300-80005315-TATAT,15-80005312-80005489-TATATTATATAGTATATAATACATGG,15-80005481-80005496-ATATA,15-80005487-80005539-TATAATATATGGTATATTATATAGTG,15-80005687-80005697-ATATA,15-80005763-80005774-TA,15-80005782-80005816-AG;MOTIFS=TAT,TA,TATATTATATAATATATAATATATAT,AT,TATATAGTATATAATATATTATATATTATATTATATAT,AG,TATAATATATGGTATATTATATAGTG,ATATA,TATAT,TATATTATATAGTATATAATACATGG,TATATAATATAGTATATATTATTATATATAAT,TTATATA;STRUC=<VC82792>	HPRC,HGSVC,1KG-ONT	No	0.003	Yes	NA,NA	NA	NA
chr15:80004761	450961	INS	52	0.8352	0.6145	1	NA	NA	NA	NA	NA	NA	NA	NA	NA	No	ID=15-80004523-80004587-TATATAATATAGTATATATTATTATATATAAT,15-80004539-80004548-TAT,15-80004571-80004580-TAT,15-80004587-80004596-TA,15-80004672-80004708-TTATATA,15-80004732-80004744-TA,15-80004744-80004759-AT,15-80004759-80004770-AT,15-80004778-80004861-TATATTATATAATATATAATATATAT,15-80004799-80004814-TATAT,15-80004825-80004840-TATAT,15-80005165-80005333-TATATAGTATATAATATATTATATATTATATTATATAT,15-80005186-80005201-TATAT,15-80005224-80005239-TATAT,15-80005262-80005277-TATAT,15-80005300-80005315-TATAT,15-80005312-80005489-TATATTATATAGTATATAATACATGG,15-80005481-80005496-ATATA,15-80005487-80005539-TATAATATATGGTATATTATATAGTG,15-80005687-80005697-ATATA,15-80005763-80005774-TA,15-80005782-80005816-AG;MOTIFS=TAT,TA,TATATTATATAATATATAATATATAT,AT,TATATAGTATATAATATATTATATATTATATTATATAT,AG,TATAATATATGGTATATTATATAGTG,ATATA,TATAT,TATATTATATAGTATATAATACATGG,TATATAATATAGTATATATTATTATATATAAT,TTATATA;STRUC=<VC82792>	HGSVC	No	0.692	Yes	NA,NA	NA	NA
chr15:80004761	450962	INS	73	0.925	0.2852	5	NA	NA	NA	NA	NA	NA	NA	NA	NA	No	ID=15-80004523-80004587-TATATAATATAGTATATATTATTATATATAAT,15-80004539-80004548-TAT,15-80004571-80004580-TAT,15-80004587-80004596-TA,15-80004672-80004708-TTATATA,15-80004732-80004744-TA,15-80004744-80004759-AT,15-80004759-80004770-AT,15-80004778-80004861-TATATTATATAATATATAATATATAT,15-80004799-80004814-TATAT,15-80004825-80004840-TATAT,15-80005165-80005333-TATATAGTATATAATATATTATATATTATATTATATAT,15-80005186-80005201-TATAT,15-80005224-80005239-TATAT,15-80005262-80005277-TATAT,15-80005300-80005315-TATAT,15-80005312-80005489-TATATTATATAGTATATAATACATGG,15-80005481-80005496-ATATA,15-80005487-80005539-TATAATATATGGTATATTATATAGTG,15-80005687-80005697-ATATA,15-80005763-80005774-TA,15-80005782-80005816-AG;MOTIFS=TAT,TA,TATATTATATAATATATAATATATAT,AT,TATATAGTATATAATATATTATATATTATATTATATAT,AG,TATAATATATGGTATATTATATAGTG,ATATA,TATAT,TATATTATATAGTATATAATACATGG,TATATAATATAGTATATATTATTATATATAAT,TTATATA;STRUC=<VC82792>	HGSVC,1KG-ONT	No	0.692	Yes	NA,NA	NA	NA
chr15:80004803	450970	INS	82	0.8161	0.6576	2	NA	NA	NA	NA	NA	NA	NA	NA	NA	No	ID=15-80004523-80004587-TATATAATATAGTATATATTATTATATATAAT,15-80004539-80004548-TAT,15-80004571-80004580-TAT,15-80004587-80004596-TA,15-80004672-80004708-TTATATA,15-80004732-80004744-TA,15-80004744-80004759-AT,15-80004759-80004770-AT,15-80004778-80004861-TATATTATATAATATATAATATATAT,15-80004799-80004814-TATAT,15-80004825-80004840-TATAT,15-80005165-80005333-TATATAGTATATAATATATTATATATTATATTATATAT,15-80005186-80005201-TATAT,15-80005224-80005239-TATAT,15-80005262-80005277-TATAT,15-80005300-80005315-TATAT,15-80005312-80005489-TATATTATATAGTATATAATACATGG,15-80005481-80005496-ATATA,15-80005487-80005539-TATAATATATGGTATATTATATAGTG,15-80005687-80005697-ATATA,15-80005763-80005774-TA,15-80005782-80005816-AG;MOTIFS=TAT,TA,TATATTATATAATATATAATATATAT,AT,TATATAGTATATAATATATTATATATTATATTATATAT,AG,TATAATATATGGTATATTATATAGTG,ATATA,TATAT,TATATTATATAGTATATAATACATGG,TATATAATATAGTATATATTATTATATATAAT,TTATATA;STRUC=<VC82792>	HGSVC,1KG-ONT	No	0.692	No	NA,NA	NA	NA
chr15:80004803	450969	INS	76	0.844	0.5712	35	NA	NA	NA	NA	NA	NA	NA	NA	NA	No	ID=15-80004523-80004587-TATATAATATAGTATATATTATTATATATAAT,15-80004539-80004548-TAT,15-80004571-80004580-TAT,15-80004587-80004596-TA,15-80004672-80004708-TTATATA,15-80004732-80004744-TA,15-80004744-80004759-AT,15-80004759-80004770-AT,15-80004778-80004861-TATATTATATAATATATAATATATAT,15-80004799-80004814-TATAT,15-80004825-80004840-TATAT,15-80005165-80005333-TATATAGTATATAATATATTATATATTATATTATATAT,15-80005186-80005201-TATAT,15-80005224-80005239-TATAT,15-80005262-80005277-TATAT,15-80005300-80005315-TATAT,15-80005312-80005489-TATATTATATAGTATATAATACATGG,15-80005481-80005496-ATATA,15-80005487-80005539-TATAATATATGGTATATTATATAGTG,15-80005687-80005697-ATATA,15-80005763-80005774-TA,15-80005782-80005816-AG;MOTIFS=TAT,TA,TATATTATATAATATATAATATATAT,AT,TATATAGTATATAATATATTATATATTATATTATATAT,AG,TATAATATATGGTATATTATATAGTG,ATATA,TATAT,TATATTATATAGTATATAATACATGG,TATATAATATAGTATATATTATTATATATAAT,TTATATA;STRUC=<VC82792>	HGSVC,1KG-ONT	No	0.692	Yes	NA,NA	NA	NA
chr15:80004842	450973	INS	71	0.9072	0.3393	15	NA	NA	NA	NA	NA	NA	NA	NA	NA	No	ID=15-80004523-80004587-TATATAATATAGTATATATTATTATATATAAT,15-80004539-80004548-TAT,15-80004571-80004580-TAT,15-80004587-80004596-TA,15-80004672-80004708-TTATATA,15-80004732-80004744-TA,15-80004744-80004759-AT,15-80004759-80004770-AT,15-80004778-80004861-TATATTATATAATATATAATATATAT,15-80004799-80004814-TATAT,15-80004825-80004840-TATAT,15-80005165-80005333-TATATAGTATATAATATATTATATATTATATTATATAT,15-80005186-80005201-TATAT,15-80005224-80005239-TATAT,15-80005262-80005277-TATAT,15-80005300-80005315-TATAT,15-80005312-80005489-TATATTATATAGTATATAATACATGG,15-80005481-80005496-ATATA,15-80005487-80005539-TATAATATATGGTATATTATATAGTG,15-80005687-80005697-ATATA,15-80005763-80005774-TA,15-80005782-80005816-AG;MOTIFS=TAT,TA,TATATTATATAATATATAATATATAT,AT,TATATAGTATATAATATATTATATATTATATTATATAT,AG,TATAATATATGGTATATTATATAGTG,ATATA,TATAT,TATATTATATAGTATATAATACATGG,TATATAATATAGTATATATTATTATATATAAT,TTATATA;STRUC=<VC82792>	HPRC,HGSVC,1KG-ONT	No	0.692	No	NA,NA	NA	NA
chr15:80004986	450974	INS	327	0.8102	0.6757	36	NA	NA	NA	NA	NA	NA	NA	NA	NA	No	ID=15-80004523-80004587-TATATAATATAGTATATATTATTATATATAAT,15-80004539-80004548-TAT,15-80004571-80004580-TAT,15-80004587-80004596-TA,15-80004672-80004708-TTATATA,15-80004732-80004744-TA,15-80004744-80004759-AT,15-80004759-80004770-AT,15-80004778-80004861-TATATTATATAATATATAATATATAT,15-80004799-80004814-TATAT,15-80004825-80004840-TATAT,15-80005165-80005333-TATATAGTATATAATATATTATATATTATATTATATAT,15-80005186-80005201-TATAT,15-80005224-80005239-TATAT,15-80005262-80005277-TATAT,15-80005300-80005315-TATAT,15-80005312-80005489-TATATTATATAGTATATAATACATGG,15-80005481-80005496-ATATA,15-80005487-80005539-TATAATATATGGTATATTATATAGTG,15-80005687-80005697-ATATA,15-80005763-80005774-TA,15-80005782-80005816-AG;MOTIFS=TAT,TA,TATATTATATAATATATAATATATAT,AT,TATATAGTATATAATATATTATATATTATATTATATAT,AG,TATAATATATGGTATATTATATAGTG,ATATA,TATAT,TATATTATATAGTATATAATACATGG,TATATAATATAGTATATATTATTATATATAAT,TTATATA;STRUC=<VC82792>	HPRC,HGSVC,1KG-ONT	Yes	2.387	Yes	NA,NA	NA	NA
chr15:80005005	450975	DEL	98	0.8424	0.6071	46	NA	NA	NA	NA	NA	NA	NA	NA	NA	No	ID=15-80004523-80004587-TATATAATATAGTATATATTATTATATATAAT,15-80004539-80004548-TAT,15-80004571-80004580-TAT,15-80004587-80004596-TA,15-80004672-80004708-TTATATA,15-80004732-80004744-TA,15-80004744-80004759-AT,15-80004759-80004770-AT,15-80004778-80004861-TATATTATATAATATATAATATATAT,15-80004799-80004814-TATAT,15-80004825-80004840-TATAT,15-80005165-80005333-TATATAGTATATAATATATTATATATTATATTATATAT,15-80005186-80005201-TATAT,15-80005224-80005239-TATAT,15-80005262-80005277-TATAT,15-80005300-80005315-TATAT,15-80005312-80005489-TATATTATATAGTATATAATACATGG,15-80005481-80005496-ATATA,15-80005487-80005539-TATAATATATGGTATATTATATAGTG,15-80005687-80005697-ATATA,15-80005763-80005774-TA,15-80005782-80005816-AG;MOTIFS=TAT,TA,TATATTATATAATATATAATATATAT,AT,TATATAGTATATAATATATTATATATTATATTATATAT,AG,TATAATATATGGTATATTATATAGTG,ATATA,TATAT,TATATTATATAGTATATAATACATGG,TATATAATATAGTATATATTATTATATATAAT,TTATATA;STRUC=<VC82792>	HPRC,HGSVC,1KG-ONT	No	0.003	Yes	NA,NA	NA	NA
chr15:80005007	450976	INS	318	0.8244	0.6484	12	NA	NA	NA	NA	NA	NA	NA	NA	NA	No	ID=15-80004523-80004587-TATATAATATAGTATATATTATTATATATAAT,15-80004539-80004548-TAT,15-80004571-80004580-TAT,15-80004587-80004596-TA,15-80004672-80004708-TTATATA,15-80004732-80004744-TA,15-80004744-80004759-AT,15-80004759-80004770-AT,15-80004778-80004861-TATATTATATAATATATAATATATAT,15-80004799-80004814-TATAT,15-80004825-80004840-TATAT,15-80005165-80005333-TATATAGTATATAATATATTATATATTATATTATATAT,15-80005186-80005201-TATAT,15-80005224-80005239-TATAT,15-80005262-80005277-TATAT,15-80005300-80005315-TATAT,15-80005312-80005489-TATATTATATAGTATATAATACATGG,15-80005481-80005496-ATATA,15-80005487-80005539-TATAATATATGGTATATTATATAGTG,15-80005687-80005697-ATATA,15-80005763-80005774-TA,15-80005782-80005816-AG;MOTIFS=TAT,TA,TATATTATATAATATATAATATATAT,AT,TATATAGTATATAATATATTATATATTATATTATATAT,AG,TATAATATATGGTATATTATATAGTG,ATATA,TATAT,TATATTATATAGTATATAATACATGG,TATATAATATAGTATATATTATTATATATAAT,TTATATA;STRUC=<VC82792>	HPRC,HGSVC,1KG-ONT	Yes	2.387	Yes	NA,NA	NA	NA
chr15:80005007	450977	INS	346	0.8943	0.3889	45	NA	NA	NA	NA	NA	NA	NA	NA	NA	No	ID=15-80004523-80004587-TATATAATATAGTATATATTATTATATATAAT,15-80004539-80004548-TAT,15-80004571-80004580-TAT,15-80004587-80004596-TA,15-80004672-80004708-TTATATA,15-80004732-80004744-TA,15-80004744-80004759-AT,15-80004759-80004770-AT,15-80004778-80004861-TATATTATATAATATATAATATATAT,15-80004799-80004814-TATAT,15-80004825-80004840-TATAT,15-80005165-80005333-TATATAGTATATAATATATTATATATTATATTATATAT,15-80005186-80005201-TATAT,15-80005224-80005239-TATAT,15-80005262-80005277-TATAT,15-80005300-80005315-TATAT,15-80005312-80005489-TATATTATATAGTATATAATACATGG,15-80005481-80005496-ATATA,15-80005487-80005539-TATAATATATGGTATATTATATAGTG,15-80005687-80005697-ATATA,15-80005763-80005774-TA,15-80005782-80005816-AG;MOTIFS=TAT,TA,TATATTATATAATATATAATATATAT,AT,TATATAGTATATAATATATTATATATTATATTATATAT,AG,TATAATATATGGTATATTATATAGTG,ATATA,TATAT,TATATTATATAGTATATAATACATGG,TATATAATATAGTATATATTATTATATATAAT,TTATATA;STRUC=<VC82792>	HPRC,HGSVC,1KG-ONT	Yes	2.387	Yes	NA,NA	NA	NA
chr15:80005007	450978	INS	290	0.831	0.6228	12	NA	NA	NA	NA	NA	NA	NA	NA	NA	No	ID=15-80004523-80004587-TATATAATATAGTATATATTATTATATATAAT,15-80004539-80004548-TAT,15-80004571-80004580-TAT,15-80004587-80004596-TA,15-80004672-80004708-TTATATA,15-80004732-80004744-TA,15-80004744-80004759-AT,15-80004759-80004770-AT,15-80004778-80004861-TATATTATATAATATATAATATATAT,15-80004799-80004814-TATAT,15-80004825-80004840-TATAT,15-80005165-80005333-TATATAGTATATAATATATTATATATTATATTATATAT,15-80005186-80005201-TATAT,15-80005224-80005239-TATAT,15-80005262-80005277-TATAT,15-80005300-80005315-TATAT,15-80005312-80005489-TATATTATATAGTATATAATACATGG,15-80005481-80005496-ATATA,15-80005487-80005539-TATAATATATGGTATATTATATAGTG,15-80005687-80005697-ATATA,15-80005763-80005774-TA,15-80005782-80005816-AG;MOTIFS=TAT,TA,TATATTATATAATATATAATATATAT,AT,TATATAGTATATAATATATTATATATTATATTATATAT,AG,TATAATATATGGTATATTATATAGTG,ATATA,TATAT,TATATTATATAGTATATAATACATGG,TATATAATATAGTATATATTATTATATATAAT,TTATATA;STRUC=<VC82792>	HPRC,HGSVC,1KG-ONT	Yes	2.387	Yes	NA,NA	NA	NA
chr15:80005021	450979	INS	161	0.818	0.6639	88	NA	NA	NA	NA	NA	NA	NA	NA	NA	No	ID=15-80004523-80004587-TATATAATATAGTATATATTATTATATATAAT,15-80004539-80004548-TAT,15-80004571-80004580-TAT,15-80004587-80004596-TA,15-80004672-80004708-TTATATA,15-80004732-80004744-TA,15-80004744-80004759-AT,15-80004759-80004770-AT,15-80004778-80004861-TATATTATATAATATATAATATATAT,15-80004799-80004814-TATAT,15-80004825-80004840-TATAT,15-80005165-80005333-TATATAGTATATAATATATTATATATTATATTATATAT,15-80005186-80005201-TATAT,15-80005224-80005239-TATAT,15-80005262-80005277-TATAT,15-80005300-80005315-TATAT,15-80005312-80005489-TATATTATATAGTATATAATACATGG,15-80005481-80005496-ATATA,15-80005487-80005539-TATAATATATGGTATATTATATAGTG,15-80005687-80005697-ATATA,15-80005763-80005774-TA,15-80005782-80005816-AG;MOTIFS=TAT,TA,TATATTATATAATATATAATATATAT,AT,TATATAGTATATAATATATTATATATTATATTATATAT,AG,TATAATATATGGTATATTATATAGTG,ATATA,TATAT,TATATTATATAGTATATAATACATGG,TATATAATATAGTATATATTATTATATATAAT,TTATATA;STRUC=<VC82792>	HPRC,HGSVC,1KG-ONT	Yes	2.387	Yes	NA,NA	NA	NA
chr15:80005021	450980	INS	379	0.8496	0.5816	41	NA	NA	NA	NA	NA	NA	NA	NA	NA	No	ID=15-80004523-80004587-TATATAATATAGTATATATTATTATATATAAT,15-80004539-80004548-TAT,15-80004571-80004580-TAT,15-80004587-80004596-TA,15-80004672-80004708-TTATATA,15-80004732-80004744-TA,15-80004744-80004759-AT,15-80004759-80004770-AT,15-80004778-80004861-TATATTATATAATATATAATATATAT,15-80004799-80004814-TATAT,15-80004825-80004840-TATAT,15-80005165-80005333-TATATAGTATATAATATATTATATATTATATTATATAT,15-80005186-80005201-TATAT,15-80005224-80005239-TATAT,15-80005262-80005277-TATAT,15-80005300-80005315-TATAT,15-80005312-80005489-TATATTATATAGTATATAATACATGG,15-80005481-80005496-ATATA,15-80005487-80005539-TATAATATATGGTATATTATATAGTG,15-80005687-80005697-ATATA,15-80005763-80005774-TA,15-80005782-80005816-AG;MOTIFS=TAT,TA,TATATTATATAATATATAATATATAT,AT,TATATAGTATATAATATATTATATATTATATTATATAT,AG,TATAATATATGGTATATTATATAGTG,ATATA,TATAT,TATATTATATAGTATATAATACATGG,TATATAATATAGTATATATTATTATATATAAT,TTATATA;STRUC=<VC82792>	HPRC,HGSVC,1KG-ONT	Yes	2.387	Yes	NA,NA	NA	NA
chr15:80005021	450981	INS	403	0.9334	0.2608	7	NA	NA	NA	NA	NA	NA	NA	NA	NA	No	ID=15-80004523-80004587-TATATAATATAGTATATATTATTATATATAAT,15-80004539-80004548-TAT,15-80004571-80004580-TAT,15-80004587-80004596-TA,15-80004672-80004708-TTATATA,15-80004732-80004744-TA,15-80004744-80004759-AT,15-80004759-80004770-AT,15-80004778-80004861-TATATTATATAATATATAATATATAT,15-80004799-80004814-TATAT,15-80004825-80004840-TATAT,15-80005165-80005333-TATATAGTATATAATATATTATATATTATATTATATAT,15-80005186-80005201-TATAT,15-80005224-80005239-TATAT,15-80005262-80005277-TATAT,15-80005300-80005315-TATAT,15-80005312-80005489-TATATTATATAGTATATAATACATGG,15-80005481-80005496-ATATA,15-80005487-80005539-TATAATATATGGTATATTATATAGTG,15-80005687-80005697-ATATA,15-80005763-80005774-TA,15-80005782-80005816-AG;MOTIFS=TAT,TA,TATATTATATAATATATAATATATAT,AT,TATATAGTATATAATATATTATATATTATATTATATAT,AG,TATAATATATGGTATATTATATAGTG,ATATA,TATAT,TATATTATATAGTATATAATACATGG,TATATAATATAGTATATATTATTATATATAAT,TTATATA;STRUC=<VC82792>	HPRC,HGSVC,1KG-ONT	Yes	2.387	Yes	NA,NA	NA	NA
chr15:80005022	450982	INS	134	0.7978	0.6931	92	NA	NA	NA	NA	NA	NA	NA	NA	NA	No	ID=15-80004523-80004587-TATATAATATAGTATATATTATTATATATAAT,15-80004539-80004548-TAT,15-80004571-80004580-TAT,15-80004587-80004596-TA,15-80004672-80004708-TTATATA,15-80004732-80004744-TA,15-80004744-80004759-AT,15-80004759-80004770-AT,15-80004778-80004861-TATATTATATAATATATAATATATAT,15-80004799-80004814-TATAT,15-80004825-80004840-TATAT,15-80005165-80005333-TATATAGTATATAATATATTATATATTATATTATATAT,15-80005186-80005201-TATAT,15-80005224-80005239-TATAT,15-80005262-80005277-TATAT,15-80005300-80005315-TATAT,15-80005312-80005489-TATATTATATAGTATATAATACATGG,15-80005481-80005496-ATATA,15-80005487-80005539-TATAATATATGGTATATTATATAGTG,15-80005687-80005697-ATATA,15-80005763-80005774-TA,15-80005782-80005816-AG;MOTIFS=TAT,TA,TATATTATATAATATATAATATATAT,AT,TATATAGTATATAATATATTATATATTATATTATATAT,AG,TATAATATATGGTATATTATATAGTG,ATATA,TATAT,TATATTATATAGTATATAATACATGG,TATATAATATAGTATATATTATTATATATAAT,TTATATA;STRUC=<VC82792>	HPRC,HGSVC,1KG-ONT	Yes	2.387	Yes	NA,NA	NA	NA
chr15:80005051	450983	INS	505	0.8401	0.6181	8	NA	NA	NA	NA	NA	NA	NA	NA	NA	No	ID=15-80004523-80004587-TATATAATATAGTATATATTATTATATATAAT,15-80004539-80004548-TAT,15-80004571-80004580-TAT,15-80004587-80004596-TA,15-80004672-80004708-TTATATA,15-80004732-80004744-TA,15-80004744-80004759-AT,15-80004759-80004770-AT,15-80004778-80004861-TATATTATATAATATATAATATATAT,15-80004799-80004814-TATAT,15-80004825-80004840-TATAT,15-80005165-80005333-TATATAGTATATAATATATTATATATTATATTATATAT,15-80005186-80005201-TATAT,15-80005224-80005239-TATAT,15-80005262-80005277-TATAT,15-80005300-80005315-TATAT,15-80005312-80005489-TATATTATATAGTATATAATACATGG,15-80005481-80005496-ATATA,15-80005487-80005539-TATAATATATGGTATATTATATAGTG,15-80005687-80005697-ATATA,15-80005763-80005774-TA,15-80005782-80005816-AG;MOTIFS=TAT,TA,TATATTATATAATATATAATATATAT,AT,TATATAGTATATAATATATTATATATTATATTATATAT,AG,TATAATATATGGTATATTATATAGTG,ATATA,TATAT,TATATTATATAGTATATAATACATGG,TATATAATATAGTATATATTATTATATATAAT,TTATATA;STRUC=<VC82792>	HPRC,HGSVC,1KG-ONT	Yes	2.387	Yes	NA,NA	NA	NA
chr15:80005070	450984	INS	171	0.8061	0.6875	87	NA	NA	NA	NA	NA	NA	NA	NA	NA	No	ID=15-80004523-80004587-TATATAATATAGTATATATTATTATATATAAT,15-80004539-80004548-TAT,15-80004571-80004580-TAT,15-80004587-80004596-TA,15-80004672-80004708-TTATATA,15-80004732-80004744-TA,15-80004744-80004759-AT,15-80004759-80004770-AT,15-80004778-80004861-TATATTATATAATATATAATATATAT,15-80004799-80004814-TATAT,15-80004825-80004840-TATAT,15-80005165-80005333-TATATAGTATATAATATATTATATATTATATTATATAT,15-80005186-80005201-TATAT,15-80005224-80005239-TATAT,15-80005262-80005277-TATAT,15-80005300-80005315-TATAT,15-80005312-80005489-TATATTATATAGTATATAATACATGG,15-80005481-80005496-ATATA,15-80005487-80005539-TATAATATATGGTATATTATATAGTG,15-80005687-80005697-ATATA,15-80005763-80005774-TA,15-80005782-80005816-AG;MOTIFS=TAT,TA,TATATTATATAATATATAATATATAT,AT,TATATAGTATATAATATATTATATATTATATTATATAT,AG,TATAATATATGGTATATTATATAGTG,ATATA,TATAT,TATATTATATAGTATATAATACATGG,TATATAATATAGTATATATTATTATATATAAT,TTATATA;STRUC=<VC82792>	HGSVC,1KG-ONT	Yes	2.387	Yes	NA,NA	NA	NA
chr15:80005084	450985	INS	536	0.949	0.5826	27	NA	NA	NA	NA	NA	NA	NA	NA	NA	No	ID=15-80004523-80004587-TATATAATATAGTATATATTATTATATATAAT,15-80004539-80004548-TAT,15-80004571-80004580-TAT,15-80004587-80004596-TA,15-80004672-80004708-TTATATA,15-80004732-80004744-TA,15-80004744-80004759-AT,15-80004759-80004770-AT,15-80004778-80004861-TATATTATATAATATATAATATATAT,15-80004799-80004814-TATAT,15-80004825-80004840-TATAT,15-80005165-80005333-TATATAGTATATAATATATTATATATTATATTATATAT,15-80005186-80005201-TATAT,15-80005224-80005239-TATAT,15-80005262-80005277-TATAT,15-80005300-80005315-TATAT,15-80005312-80005489-TATATTATATAGTATATAATACATGG,15-80005481-80005496-ATATA,15-80005487-80005539-TATAATATATGGTATATTATATAGTG,15-80005687-80005697-ATATA,15-80005763-80005774-TA,15-80005782-80005816-AG;MOTIFS=TAT,TA,TATATTATATAATATATAATATATAT,AT,TATATAGTATATAATATATTATATATTATATTATATAT,AG,TATAATATATGGTATATTATATAGTG,ATATA,TATAT,TATATTATATAGTATATAATACATGG,TATATAATATAGTATATATTATTATATATAAT,TTATATA;STRUC=<VC82792>	HPRC,HGSVC,1KG-ONT	Yes	2.387	Yes	NA,NA	NA	NA
chr15:80005084	450989	INS	332	0.8368	0.6593	12	NA	NA	NA	NA	NA	NA	NA	NA	NA	No	ID=15-80004523-80004587-TATATAATATAGTATATATTATTATATATAAT,15-80004539-80004548-TAT,15-80004571-80004580-TAT,15-80004587-80004596-TA,15-80004672-80004708-TTATATA,15-80004732-80004744-TA,15-80004744-80004759-AT,15-80004759-80004770-AT,15-80004778-80004861-TATATTATATAATATATAATATATAT,15-80004799-80004814-TATAT,15-80004825-80004840-TATAT,15-80005165-80005333-TATATAGTATATAATATATTATATATTATATTATATAT,15-80005186-80005201-TATAT,15-80005224-80005239-TATAT,15-80005262-80005277-TATAT,15-80005300-80005315-TATAT,15-80005312-80005489-TATATTATATAGTATATAATACATGG,15-80005481-80005496-ATATA,15-80005487-80005539-TATAATATATGGTATATTATATAGTG,15-80005687-80005697-ATATA,15-80005763-80005774-TA,15-80005782-80005816-AG;MOTIFS=TAT,TA,TATATTATATAATATATAATATATAT,AT,TATATAGTATATAATATATTATATATTATATTATATAT,AG,TATAATATATGGTATATTATATAGTG,ATATA,TATAT,TATATTATATAGTATATAATACATGG,TATATAATATAGTATATATTATTATATATAAT,TTATATA;STRUC=<VC82792>	HPRC,HGSVC,1KG-ONT	Yes	2.387	Yes	NA,NA	NA	NA
chr15:80005084	450988	INS	352	0.9255	0.5507	76	NA	NA	NA	NA	NA	NA	NA	NA	NA	No	ID=15-80004523-80004587-TATATAATATAGTATATATTATTATATATAAT,15-80004539-80004548-TAT,15-80004571-80004580-TAT,15-80004587-80004596-TA,15-80004672-80004708-TTATATA,15-80004732-80004744-TA,15-80004744-80004759-AT,15-80004759-80004770-AT,15-80004778-80004861-TATATTATATAATATATAATATATAT,15-80004799-80004814-TATAT,15-80004825-80004840-TATAT,15-80005165-80005333-TATATAGTATATAATATATTATATATTATATTATATAT,15-80005186-80005201-TATAT,15-80005224-80005239-TATAT,15-80005262-80005277-TATAT,15-80005300-80005315-TATAT,15-80005312-80005489-TATATTATATAGTATATAATACATGG,15-80005481-80005496-ATATA,15-80005487-80005539-TATAATATATGGTATATTATATAGTG,15-80005687-80005697-ATATA,15-80005763-80005774-TA,15-80005782-80005816-AG;MOTIFS=TAT,TA,TATATTATATAATATATAATATATAT,AT,TATATAGTATATAATATATTATATATTATATTATATAT,AG,TATAATATATGGTATATTATATAGTG,ATATA,TATAT,TATATTATATAGTATATAATACATGG,TATATAATATAGTATATATTATTATATATAAT,TTATATA;STRUC=<VC82792>	HPRC,HGSVC,1KG-ONT	Yes	2.387	Yes	NA,NA	NA	NA
chr15:80005084	450986	INS	215	0.8576	0.5511	5	NA	NA	NA	NA	NA	NA	NA	NA	NA	No	ID=15-80004523-80004587-TATATAATATAGTATATATTATTATATATAAT,15-80004539-80004548-TAT,15-80004571-80004580-TAT,15-80004587-80004596-TA,15-80004672-80004708-TTATATA,15-80004732-80004744-TA,15-80004744-80004759-AT,15-80004759-80004770-AT,15-80004778-80004861-TATATTATATAATATATAATATATAT,15-80004799-80004814-TATAT,15-80004825-80004840-TATAT,15-80005165-80005333-TATATAGTATATAATATATTATATATTATATTATATAT,15-80005186-80005201-TATAT,15-80005224-80005239-TATAT,15-80005262-80005277-TATAT,15-80005300-80005315-TATAT,15-80005312-80005489-TATATTATATAGTATATAATACATGG,15-80005481-80005496-ATATA,15-80005487-80005539-TATAATATATGGTATATTATATAGTG,15-80005687-80005697-ATATA,15-80005763-80005774-TA,15-80005782-80005816-AG;MOTIFS=TAT,TA,TATATTATATAATATATAATATATAT,AT,TATATAGTATATAATATATTATATATTATATTATATAT,AG,TATAATATATGGTATATTATATAGTG,ATATA,TATAT,TATATTATATAGTATATAATACATGG,TATATAATATAGTATATATTATTATATATAAT,TTATATA;STRUC=<VC82792>	HGSVC,1KG-ONT	Yes	2.387	Yes	NA,NA	NA	NA
chr15:80005084	450987	INS	281	0.9102	0.3731	8	NA	NA	NA	NA	NA	NA	NA	NA	NA	No	ID=15-80004523-80004587-TATATAATATAGTATATATTATTATATATAAT,15-80004539-80004548-TAT,15-80004571-80004580-TAT,15-80004587-80004596-TA,15-80004672-80004708-TTATATA,15-80004732-80004744-TA,15-80004744-80004759-AT,15-80004759-80004770-AT,15-80004778-80004861-TATATTATATAATATATAATATATAT,15-80004799-80004814-TATAT,15-80004825-80004840-TATAT,15-80005165-80005333-TATATAGTATATAATATATTATATATTATATTATATAT,15-80005186-80005201-TATAT,15-80005224-80005239-TATAT,15-80005262-80005277-TATAT,15-80005300-80005315-TATAT,15-80005312-80005489-TATATTATATAGTATATAATACATGG,15-80005481-80005496-ATATA,15-80005487-80005539-TATAATATATGGTATATTATATAGTG,15-80005687-80005697-ATATA,15-80005763-80005774-TA,15-80005782-80005816-AG;MOTIFS=TAT,TA,TATATTATATAATATATAATATATAT,AT,TATATAGTATATAATATATTATATATTATATTATATAT,AG,TATAATATATGGTATATTATATAGTG,ATATA,TATAT,TATATTATATAGTATATAATACATGG,TATATAATATAGTATATATTATTATATATAAT,TTATATA;STRUC=<VC82792>	HPRC,HGSVC,1KG-ONT	Yes	2.387	No	NA,NA	NA	NA
chr15:80005087	450990	INS	315	0.8501	0.5496	9	NA	NA	NA	NA	NA	NA	NA	NA	NA	No	ID=15-80004523-80004587-TATATAATATAGTATATATTATTATATATAAT,15-80004539-80004548-TAT,15-80004571-80004580-TAT,15-80004587-80004596-TA,15-80004672-80004708-TTATATA,15-80004732-80004744-TA,15-80004744-80004759-AT,15-80004759-80004770-AT,15-80004778-80004861-TATATTATATAATATATAATATATAT,15-80004799-80004814-TATAT,15-80004825-80004840-TATAT,15-80005165-80005333-TATATAGTATATAATATATTATATATTATATTATATAT,15-80005186-80005201-TATAT,15-80005224-80005239-TATAT,15-80005262-80005277-TATAT,15-80005300-80005315-TATAT,15-80005312-80005489-TATATTATATAGTATATAATACATGG,15-80005481-80005496-ATATA,15-80005487-80005539-TATAATATATGGTATATTATATAGTG,15-80005687-80005697-ATATA,15-80005763-80005774-TA,15-80005782-80005816-AG;MOTIFS=TAT,TA,TATATTATATAATATATAATATATAT,AT,TATATAGTATATAATATATTATATATTATATTATATAT,AG,TATAATATATGGTATATTATATAGTG,ATATA,TATAT,TATATTATATAGTATATAATACATGG,TATATAATATAGTATATATTATTATATATAAT,TTATATA;STRUC=<VC82792>	HPRC,HGSVC,1KG-ONT	Yes	2.387	Yes	NA,NA	NA	NA
chr15:80005087	450991	INS	708	0.9301	0.2735	86	NA	NA	NA	NA	NA	NA	NA	NA	NA	No	ID=15-80004523-80004587-TATATAATATAGTATATATTATTATATATAAT,15-80004539-80004548-TAT,15-80004571-80004580-TAT,15-80004587-80004596-TA,15-80004672-80004708-TTATATA,15-80004732-80004744-TA,15-80004744-80004759-AT,15-80004759-80004770-AT,15-80004778-80004861-TATATTATATAATATATAATATATAT,15-80004799-80004814-TATAT,15-80004825-80004840-TATAT,15-80005165-80005333-TATATAGTATATAATATATTATATATTATATTATATAT,15-80005186-80005201-TATAT,15-80005224-80005239-TATAT,15-80005262-80005277-TATAT,15-80005300-80005315-TATAT,15-80005312-80005489-TATATTATATAGTATATAATACATGG,15-80005481-80005496-ATATA,15-80005487-80005539-TATAATATATGGTATATTATATAGTG,15-80005687-80005697-ATATA,15-80005763-80005774-TA,15-80005782-80005816-AG;MOTIFS=TAT,TA,TATATTATATAATATATAATATATAT,AT,TATATAGTATATAATATATTATATATTATATTATATAT,AG,TATAATATATGGTATATTATATAGTG,ATATA,TATAT,TATATTATATAGTATATAATACATGG,TATATAATATAGTATATATTATTATATATAAT,TTATATA;STRUC=<VC82792>	HPRC,HGSVC,1KG-ONT	Yes	2.387	Yes	NA,NA	NA	NA
chr15:80005087	450992	INS	654	0.9169	0.4822	88	NA	NA	NA	NA	NA	NA	NA	NA	NA	No	ID=15-80004523-80004587-TATATAATATAGTATATATTATTATATATAAT,15-80004539-80004548-TAT,15-80004571-80004580-TAT,15-80004587-80004596-TA,15-80004672-80004708-TTATATA,15-80004732-80004744-TA,15-80004744-80004759-AT,15-80004759-80004770-AT,15-80004778-80004861-TATATTATATAATATATAATATATAT,15-80004799-80004814-TATAT,15-80004825-80004840-TATAT,15-80005165-80005333-TATATAGTATATAATATATTATATATTATATTATATAT,15-80005186-80005201-TATAT,15-80005224-80005239-TATAT,15-80005262-80005277-TATAT,15-80005300-80005315-TATAT,15-80005312-80005489-TATATTATATAGTATATAATACATGG,15-80005481-80005496-ATATA,15-80005487-80005539-TATAATATATGGTATATTATATAGTG,15-80005687-80005697-ATATA,15-80005763-80005774-TA,15-80005782-80005816-AG;MOTIFS=TAT,TA,TATATTATATAATATATAATATATAT,AT,TATATAGTATATAATATATTATATATTATATTATATAT,AG,TATAATATATGGTATATTATATAGTG,ATATA,TATAT,TATATTATATAGTATATAATACATGG,TATATAATATAGTATATATTATTATATATAAT,TTATATA;STRUC=<VC82792>	HPRC,HGSVC,1KG-ONT	Yes	2.387	Yes	NA,NA	NA	NA
chr15:80005087	450993	INS	598	0.8262	0.6225	106	NA	NA	NA	NA	NA	NA	NA	NA	NA	No	ID=15-80004523-80004587-TATATAATATAGTATATATTATTATATATAAT,15-80004539-80004548-TAT,15-80004571-80004580-TAT,15-80004587-80004596-TA,15-80004672-80004708-TTATATA,15-80004732-80004744-TA,15-80004744-80004759-AT,15-80004759-80004770-AT,15-80004778-80004861-TATATTATATAATATATAATATATAT,15-80004799-80004814-TATAT,15-80004825-80004840-TATAT,15-80005165-80005333-TATATAGTATATAATATATTATATATTATATTATATAT,15-80005186-80005201-TATAT,15-80005224-80005239-TATAT,15-80005262-80005277-TATAT,15-80005300-80005315-TATAT,15-80005312-80005489-TATATTATATAGTATATAATACATGG,15-80005481-80005496-ATATA,15-80005487-80005539-TATAATATATGGTATATTATATAGTG,15-80005687-80005697-ATATA,15-80005763-80005774-TA,15-80005782-80005816-AG;MOTIFS=TAT,TA,TATATTATATAATATATAATATATAT,AT,TATATAGTATATAATATATTATATATTATATTATATAT,AG,TATAATATATGGTATATTATATAGTG,ATATA,TATAT,TATATTATATAGTATATAATACATGG,TATATAATATAGTATATATTATTATATATAAT,TTATATA;STRUC=<VC82792>	HPRC,HGSVC,1KG-ONT	Yes	2.387	Yes	NA,NA	NA	NA
chr15:80005087	450994	INS	292	0.8361	0.6276	110	NA	NA	NA	NA	NA	NA	NA	NA	NA	No	ID=15-80004523-80004587-TATATAATATAGTATATATTATTATATATAAT,15-80004539-80004548-TAT,15-80004571-80004580-TAT,15-80004587-80004596-TA,15-80004672-80004708-TTATATA,15-80004732-80004744-TA,15-80004744-80004759-AT,15-80004759-80004770-AT,15-80004778-80004861-TATATTATATAATATATAATATATAT,15-80004799-80004814-TATAT,15-80004825-80004840-TATAT,15-80005165-80005333-TATATAGTATATAATATATTATATATTATATTATATAT,15-80005186-80005201-TATAT,15-80005224-80005239-TATAT,15-80005262-80005277-TATAT,15-80005300-80005315-TATAT,15-80005312-80005489-TATATTATATAGTATATAATACATGG,15-80005481-80005496-ATATA,15-80005487-80005539-TATAATATATGGTATATTATATAGTG,15-80005687-80005697-ATATA,15-80005763-80005774-TA,15-80005782-80005816-AG;MOTIFS=TAT,TA,TATATTATATAATATATAATATATAT,AT,TATATAGTATATAATATATTATATATTATATTATATAT,AG,TATAATATATGGTATATTATATAGTG,ATATA,TATAT,TATATTATATAGTATATAATACATGG,TATATAATATAGTATATATTATTATATATAAT,TTATATA;STRUC=<VC82792>	HPRC,HGSVC,1KG-ONT	Yes	2.387	Yes	NA,NA	NA	NA
chr15:80005087	450995	INS	423	0.9279	0.2704	28	NA	NA	NA	NA	NA	NA	NA	NA	NA	No	ID=15-80004523-80004587-TATATAATATAGTATATATTATTATATATAAT,15-80004539-80004548-TAT,15-80004571-80004580-TAT,15-80004587-80004596-TA,15-80004672-80004708-TTATATA,15-80004732-80004744-TA,15-80004744-80004759-AT,15-80004759-80004770-AT,15-80004778-80004861-TATATTATATAATATATAATATATAT,15-80004799-80004814-TATAT,15-80004825-80004840-TATAT,15-80005165-80005333-TATATAGTATATAATATATTATATATTATATTATATAT,15-80005186-80005201-TATAT,15-80005224-80005239-TATAT,15-80005262-80005277-TATAT,15-80005300-80005315-TATAT,15-80005312-80005489-TATATTATATAGTATATAATACATGG,15-80005481-80005496-ATATA,15-80005487-80005539-TATAATATATGGTATATTATATAGTG,15-80005687-80005697-ATATA,15-80005763-80005774-TA,15-80005782-80005816-AG;MOTIFS=TAT,TA,TATATTATATAATATATAATATATAT,AT,TATATAGTATATAATATATTATATATTATATTATATAT,AG,TATAATATATGGTATATTATATAGTG,ATATA,TATAT,TATATTATATAGTATATAATACATGG,TATATAATATAGTATATATTATTATATATAAT,TTATATA;STRUC=<VC82792>	HPRC,HGSVC,1KG-ONT	Yes	2.387	Yes	NA,NA	NA	NA
chr15:80005098	450996	INS	130	0.9122	0.3097	46	NA	NA	NA	NA	NA	NA	NA	NA	NA	No	ID=15-80004523-80004587-TATATAATATAGTATATATTATTATATATAAT,15-80004539-80004548-TAT,15-80004571-80004580-TAT,15-80004587-80004596-TA,15-80004672-80004708-TTATATA,15-80004732-80004744-TA,15-80004744-80004759-AT,15-80004759-80004770-AT,15-80004778-80004861-TATATTATATAATATATAATATATAT,15-80004799-80004814-TATAT,15-80004825-80004840-TATAT,15-80005165-80005333-TATATAGTATATAATATATTATATATTATATTATATAT,15-80005186-80005201-TATAT,15-80005224-80005239-TATAT,15-80005262-80005277-TATAT,15-80005300-80005315-TATAT,15-80005312-80005489-TATATTATATAGTATATAATACATGG,15-80005481-80005496-ATATA,15-80005487-80005539-TATAATATATGGTATATTATATAGTG,15-80005687-80005697-ATATA,15-80005763-80005774-TA,15-80005782-80005816-AG;MOTIFS=TAT,TA,TATATTATATAATATATAATATATAT,AT,TATATAGTATATAATATATTATATATTATATTATATAT,AG,TATAATATATGGTATATTATATAGTG,ATATA,TATAT,TATATTATATAGTATATAATACATGG,TATATAATATAGTATATATTATTATATATAAT,TTATATA;STRUC=<VC82792>	HPRC,HGSVC,1KG-ONT	Yes	2.387	Yes	NA,NA	NA	NA
chr15:80005125	450998	INS	479	0.8343	0.6234	16	NA	NA	NA	NA	NA	NA	NA	NA	NA	No	ID=15-80004523-80004587-TATATAATATAGTATATATTATTATATATAAT,15-80004539-80004548-TAT,15-80004571-80004580-TAT,15-80004587-80004596-TA,15-80004672-80004708-TTATATA,15-80004732-80004744-TA,15-80004744-80004759-AT,15-80004759-80004770-AT,15-80004778-80004861-TATATTATATAATATATAATATATAT,15-80004799-80004814-TATAT,15-80004825-80004840-TATAT,15-80005165-80005333-TATATAGTATATAATATATTATATATTATATTATATAT,15-80005186-80005201-TATAT,15-80005224-80005239-TATAT,15-80005262-80005277-TATAT,15-80005300-80005315-TATAT,15-80005312-80005489-TATATTATATAGTATATAATACATGG,15-80005481-80005496-ATATA,15-80005487-80005539-TATAATATATGGTATATTATATAGTG,15-80005687-80005697-ATATA,15-80005763-80005774-TA,15-80005782-80005816-AG;MOTIFS=TAT,TA,TATATTATATAATATATAATATATAT,AT,TATATAGTATATAATATATTATATATTATATTATATAT,AG,TATAATATATGGTATATTATATAGTG,ATATA,TATAT,TATATTATATAGTATATAATACATGG,TATATAATATAGTATATATTATTATATATAAT,TTATATA;STRUC=<VC82792>	HPRC,HGSVC,1KG-ONT	Yes	0.692	No	NA,NA	NA	NA
chr15:80005125	450999	INS	409	0.808	0.6834	12	NA	NA	NA	NA	NA	NA	NA	NA	NA	No	ID=15-80004523-80004587-TATATAATATAGTATATATTATTATATATAAT,15-80004539-80004548-TAT,15-80004571-80004580-TAT,15-80004587-80004596-TA,15-80004672-80004708-TTATATA,15-80004732-80004744-TA,15-80004744-80004759-AT,15-80004759-80004770-AT,15-80004778-80004861-TATATTATATAATATATAATATATAT,15-80004799-80004814-TATAT,15-80004825-80004840-TATAT,15-80005165-80005333-TATATAGTATATAATATATTATATATTATATTATATAT,15-80005186-80005201-TATAT,15-80005224-80005239-TATAT,15-80005262-80005277-TATAT,15-80005300-80005315-TATAT,15-80005312-80005489-TATATTATATAGTATATAATACATGG,15-80005481-80005496-ATATA,15-80005487-80005539-TATAATATATGGTATATTATATAGTG,15-80005687-80005697-ATATA,15-80005763-80005774-TA,15-80005782-80005816-AG;MOTIFS=TAT,TA,TATATTATATAATATATAATATATAT,AT,TATATAGTATATAATATATTATATATTATATTATATAT,AG,TATAATATATGGTATATTATATAGTG,ATATA,TATAT,TATATTATATAGTATATAATACATGG,TATATAATATAGTATATATTATTATATATAAT,TTATATA;STRUC=<VC82792>	HPRC,HGSVC,1KG-ONT	Yes	0.692	No	NA,NA	NA	NA
chr15:80005125	450997	INS	1241	0.9058	0.6164	1	NA	NA	NA	NA	NA	NA	NA	NA	NA	No	ID=15-80004523-80004587-TATATAATATAGTATATATTATTATATATAAT,15-80004539-80004548-TAT,15-80004571-80004580-TAT,15-80004587-80004596-TA,15-80004672-80004708-TTATATA,15-80004732-80004744-TA,15-80004744-80004759-AT,15-80004759-80004770-AT,15-80004778-80004861-TATATTATATAATATATAATATATAT,15-80004799-80004814-TATAT,15-80004825-80004840-TATAT,15-80005165-80005333-TATATAGTATATAATATATTATATATTATATTATATAT,15-80005186-80005201-TATAT,15-80005224-80005239-TATAT,15-80005262-80005277-TATAT,15-80005300-80005315-TATAT,15-80005312-80005489-TATATTATATAGTATATAATACATGG,15-80005481-80005496-ATATA,15-80005487-80005539-TATAATATATGGTATATTATATAGTG,15-80005687-80005697-ATATA,15-80005763-80005774-TA,15-80005782-80005816-AG;MOTIFS=TAT,TA,TATATTATATAATATATAATATATAT,AT,TATATAGTATATAATATATTATATATTATATTATATAT,AG,TATAATATATGGTATATTATATAGTG,ATATA,TATAT,TATATTATATAGTATATAATACATGG,TATATAATATAGTATATATTATTATATATAAT,TTATATA;STRUC=<VC82792>	NA	Yes	0.692	Yes	NA,NA	NA	NA
chr15:80005126	451000	INS	113	0.8189	0.6436	13	NA	NA	NA	NA	NA	NA	NA	NA	NA	No	ID=15-80004523-80004587-TATATAATATAGTATATATTATTATATATAAT,15-80004539-80004548-TAT,15-80004571-80004580-TAT,15-80004587-80004596-TA,15-80004672-80004708-TTATATA,15-80004732-80004744-TA,15-80004744-80004759-AT,15-80004759-80004770-AT,15-80004778-80004861-TATATTATATAATATATAATATATAT,15-80004799-80004814-TATAT,15-80004825-80004840-TATAT,15-80005165-80005333-TATATAGTATATAATATATTATATATTATATTATATAT,15-80005186-80005201-TATAT,15-80005224-80005239-TATAT,15-80005262-80005277-TATAT,15-80005300-80005315-TATAT,15-80005312-80005489-TATATTATATAGTATATAATACATGG,15-80005481-80005496-ATATA,15-80005487-80005539-TATAATATATGGTATATTATATAGTG,15-80005687-80005697-ATATA,15-80005763-80005774-TA,15-80005782-80005816-AG;MOTIFS=TAT,TA,TATATTATATAATATATAATATATAT,AT,TATATAGTATATAATATATTATATATTATATTATATAT,AG,TATAATATATGGTATATTATATAGTG,ATATA,TATAT,TATATTATATAGTATATAATACATGG,TATATAATATAGTATATATTATTATATATAAT,TTATATA;STRUC=<VC82792>	HPRC,HGSVC,1KG-ONT	Yes	0.692	Yes	NA,NA	NA	NA
chr15:80005160	451001	INS	600	0.8882	0.4143	13	NA	NA	NA	NA	NA	NA	NA	NA	NA	No	ID=15-80004523-80004587-TATATAATATAGTATATATTATTATATATAAT,15-80004539-80004548-TAT,15-80004571-80004580-TAT,15-80004587-80004596-TA,15-80004672-80004708-TTATATA,15-80004732-80004744-TA,15-80004744-80004759-AT,15-80004759-80004770-AT,15-80004778-80004861-TATATTATATAATATATAATATATAT,15-80004799-80004814-TATAT,15-80004825-80004840-TATAT,15-80005165-80005333-TATATAGTATATAATATATTATATATTATATTATATAT,15-80005186-80005201-TATAT,15-80005224-80005239-TATAT,15-80005262-80005277-TATAT,15-80005300-80005315-TATAT,15-80005312-80005489-TATATTATATAGTATATAATACATGG,15-80005481-80005496-ATATA,15-80005487-80005539-TATAATATATGGTATATTATATAGTG,15-80005687-80005697-ATATA,15-80005763-80005774-TA,15-80005782-80005816-AG;MOTIFS=TAT,TA,TATATTATATAATATATAATATATAT,AT,TATATAGTATATAATATATTATATATTATATTATATAT,AG,TATAATATATGGTATATTATATAGTG,ATATA,TATAT,TATATTATATAGTATATAATACATGG,TATATAATATAGTATATATTATTATATATAAT,TTATATA;STRUC=<VC82792>	HPRC,HGSVC,1KG-ONT	Yes	0.692	Yes	NA,NA	NA	NA
chr15:80005160	451002	INS	651	0.8921	0.4079	14	NA	NA	NA	NA	NA	NA	NA	NA	NA	No	ID=15-80004523-80004587-TATATAATATAGTATATATTATTATATATAAT,15-80004539-80004548-TAT,15-80004571-80004580-TAT,15-80004587-80004596-TA,15-80004672-80004708-TTATATA,15-80004732-80004744-TA,15-80004744-80004759-AT,15-80004759-80004770-AT,15-80004778-80004861-TATATTATATAATATATAATATATAT,15-80004799-80004814-TATAT,15-80004825-80004840-TATAT,15-80005165-80005333-TATATAGTATATAATATATTATATATTATATTATATAT,15-80005186-80005201-TATAT,15-80005224-80005239-TATAT,15-80005262-80005277-TATAT,15-80005300-80005315-TATAT,15-80005312-80005489-TATATTATATAGTATATAATACATGG,15-80005481-80005496-ATATA,15-80005487-80005539-TATAATATATGGTATATTATATAGTG,15-80005687-80005697-ATATA,15-80005763-80005774-TA,15-80005782-80005816-AG;MOTIFS=TAT,TA,TATATTATATAATATATAATATATAT,AT,TATATAGTATATAATATATTATATATTATATTATATAT,AG,TATAATATATGGTATATTATATAGTG,ATATA,TATAT,TATATTATATAGTATATAATACATGG,TATATAATATAGTATATATTATTATATATAAT,TTATATA;STRUC=<VC82792>	HPRC,HGSVC,1KG-ONT	Yes	0.692	Yes	NA,NA	NA	NA
chr15:80005160	451003	INS	357	0.8367	0.5888	19	NA	NA	NA	NA	NA	NA	NA	NA	NA	No	ID=15-80004523-80004587-TATATAATATAGTATATATTATTATATATAAT,15-80004539-80004548-TAT,15-80004571-80004580-TAT,15-80004587-80004596-TA,15-80004672-80004708-TTATATA,15-80004732-80004744-TA,15-80004744-80004759-AT,15-80004759-80004770-AT,15-80004778-80004861-TATATTATATAATATATAATATATAT,15-80004799-80004814-TATAT,15-80004825-80004840-TATAT,15-80005165-80005333-TATATAGTATATAATATATTATATATTATATTATATAT,15-80005186-80005201-TATAT,15-80005224-80005239-TATAT,15-80005262-80005277-TATAT,15-80005300-80005315-TATAT,15-80005312-80005489-TATATTATATAGTATATAATACATGG,15-80005481-80005496-ATATA,15-80005487-80005539-TATAATATATGGTATATTATATAGTG,15-80005687-80005697-ATATA,15-80005763-80005774-TA,15-80005782-80005816-AG;MOTIFS=TAT,TA,TATATTATATAATATATAATATATAT,AT,TATATAGTATATAATATATTATATATTATATTATATAT,AG,TATAATATATGGTATATTATATAGTG,ATATA,TATAT,TATATTATATAGTATATAATACATGG,TATATAATATAGTATATATTATTATATATAAT,TTATATA;STRUC=<VC82792>	HPRC,HGSVC,1KG-ONT	Yes	0.692	Yes	NA,NA	NA	NA
chr15:80005164	451004	INS	77	0.8932	0.4452	38	NA	NA	NA	NA	NA	NA	NA	NA	NA	No	ID=15-80004523-80004587-TATATAATATAGTATATATTATTATATATAAT,15-80004539-80004548-TAT,15-80004571-80004580-TAT,15-80004587-80004596-TA,15-80004672-80004708-TTATATA,15-80004732-80004744-TA,15-80004744-80004759-AT,15-80004759-80004770-AT,15-80004778-80004861-TATATTATATAATATATAATATATAT,15-80004799-80004814-TATAT,15-80004825-80004840-TATAT,15-80005165-80005333-TATATAGTATATAATATATTATATATTATATTATATAT,15-80005186-80005201-TATAT,15-80005224-80005239-TATAT,15-80005262-80005277-TATAT,15-80005300-80005315-TATAT,15-80005312-80005489-TATATTATATAGTATATAATACATGG,15-80005481-80005496-ATATA,15-80005487-80005539-TATAATATATGGTATATTATATAGTG,15-80005687-80005697-ATATA,15-80005763-80005774-TA,15-80005782-80005816-AG;MOTIFS=TAT,TA,TATATTATATAATATATAATATATAT,AT,TATATAGTATATAATATATTATATATTATATTATATAT,AG,TATAATATATGGTATATTATATAGTG,ATATA,TATAT,TATATTATATAGTATATAATACATGG,TATATAATATAGTATATATTATTATATATAAT,TTATATA;STRUC=<VC82792>	HPRC,HGSVC,1KG-ONT	Yes	0.692	Yes	NA,NA	NA	NA
chr15:80005209	451005	INS	118	0.8182	0.6827	17	NA	NA	NA	NA	NA	NA	NA	NA	NA	No	ID=15-80004523-80004587-TATATAATATAGTATATATTATTATATATAAT,15-80004539-80004548-TAT,15-80004571-80004580-TAT,15-80004587-80004596-TA,15-80004672-80004708-TTATATA,15-80004732-80004744-TA,15-80004744-80004759-AT,15-80004759-80004770-AT,15-80004778-80004861-TATATTATATAATATATAATATATAT,15-80004799-80004814-TATAT,15-80004825-80004840-TATAT,15-80005165-80005333-TATATAGTATATAATATATTATATATTATATTATATAT,15-80005186-80005201-TATAT,15-80005224-80005239-TATAT,15-80005262-80005277-TATAT,15-80005300-80005315-TATAT,15-80005312-80005489-TATATTATATAGTATATAATACATGG,15-80005481-80005496-ATATA,15-80005487-80005539-TATAATATATGGTATATTATATAGTG,15-80005687-80005697-ATATA,15-80005763-80005774-TA,15-80005782-80005816-AG;MOTIFS=TAT,TA,TATATTATATAATATATAATATATAT,AT,TATATAGTATATAATATATTATATATTATATTATATAT,AG,TATAATATATGGTATATTATATAGTG,ATATA,TATAT,TATATTATATAGTATATAATACATGG,TATATAATATAGTATATATTATTATATATAAT,TTATATA;STRUC=<VC82792>	HPRC,HGSVC,1KG-ONT	Yes	0.692	Yes	NA,NA	NA	NA
chr15:80005229	451006	INS	500	0.8437	0.603	26	NA	NA	NA	NA	NA	NA	NA	NA	NA	No	ID=15-80004523-80004587-TATATAATATAGTATATATTATTATATATAAT,15-80004539-80004548-TAT,15-80004571-80004580-TAT,15-80004587-80004596-TA,15-80004672-80004708-TTATATA,15-80004732-80004744-TA,15-80004744-80004759-AT,15-80004759-80004770-AT,15-80004778-80004861-TATATTATATAATATATAATATATAT,15-80004799-80004814-TATAT,15-80004825-80004840-TATAT,15-80005165-80005333-TATATAGTATATAATATATTATATATTATATTATATAT,15-80005186-80005201-TATAT,15-80005224-80005239-TATAT,15-80005262-80005277-TATAT,15-80005300-80005315-TATAT,15-80005312-80005489-TATATTATATAGTATATAATACATGG,15-80005481-80005496-ATATA,15-80005487-80005539-TATAATATATGGTATATTATATAGTG,15-80005687-80005697-ATATA,15-80005763-80005774-TA,15-80005782-80005816-AG;MOTIFS=TAT,TA,TATATTATATAATATATAATATATAT,AT,TATATAGTATATAATATATTATATATTATATTATATAT,AG,TATAATATATGGTATATTATATAGTG,ATATA,TATAT,TATATTATATAGTATATAATACATGG,TATATAATATAGTATATATTATTATATATAAT,TTATATA;STRUC=<VC82792>	HPRC,HGSVC,1KG-ONT	Yes	0.692	Yes	NA,NA	NA	NA
chr15:80005267	451007	INS	53	0.8359	0.6014	35	NA	NA	NA	NA	NA	NA	NA	NA	NA	No	ID=15-80004523-80004587-TATATAATATAGTATATATTATTATATATAAT,15-80004539-80004548-TAT,15-80004571-80004580-TAT,15-80004587-80004596-TA,15-80004672-80004708-TTATATA,15-80004732-80004744-TA,15-80004744-80004759-AT,15-80004759-80004770-AT,15-80004778-80004861-TATATTATATAATATATAATATATAT,15-80004799-80004814-TATAT,15-80004825-80004840-TATAT,15-80005165-80005333-TATATAGTATATAATATATTATATATTATATTATATAT,15-80005186-80005201-TATAT,15-80005224-80005239-TATAT,15-80005262-80005277-TATAT,15-80005300-80005315-TATAT,15-80005312-80005489-TATATTATATAGTATATAATACATGG,15-80005481-80005496-ATATA,15-80005487-80005539-TATAATATATGGTATATTATATAGTG,15-80005687-80005697-ATATA,15-80005763-80005774-TA,15-80005782-80005816-AG;MOTIFS=TAT,TA,TATATTATATAATATATAATATATAT,AT,TATATAGTATATAATATATTATATATTATATTATATAT,AG,TATAATATATGGTATATTATATAGTG,ATATA,TATAT,TATATTATATAGTATATAATACATGG,TATATAATATAGTATATATTATTATATATAAT,TTATATA;STRUC=<VC82792>	HPRC,HGSVC	No	0.692	Yes	NA,NA	NA	NA
chr15:80005298	451008	INS	202	0.8053	0.6941	36	NA	NA	NA	NA	NA	NA	NA	NA	NA	No	ID=15-80004523-80004587-TATATAATATAGTATATATTATTATATATAAT,15-80004539-80004548-TAT,15-80004571-80004580-TAT,15-80004587-80004596-TA,15-80004672-80004708-TTATATA,15-80004732-80004744-TA,15-80004744-80004759-AT,15-80004759-80004770-AT,15-80004778-80004861-TATATTATATAATATATAATATATAT,15-80004799-80004814-TATAT,15-80004825-80004840-TATAT,15-80005165-80005333-TATATAGTATATAATATATTATATATTATATTATATAT,15-80005186-80005201-TATAT,15-80005224-80005239-TATAT,15-80005262-80005277-TATAT,15-80005300-80005315-TATAT,15-80005312-80005489-TATATTATATAGTATATAATACATGG,15-80005481-80005496-ATATA,15-80005487-80005539-TATAATATATGGTATATTATATAGTG,15-80005687-80005697-ATATA,15-80005763-80005774-TA,15-80005782-80005816-AG;MOTIFS=TAT,TA,TATATTATATAATATATAATATATAT,AT,TATATAGTATATAATATATTATATATTATATTATATAT,AG,TATAATATATGGTATATTATATAGTG,ATATA,TATAT,TATATTATATAGTATATAATACATGG,TATATAATATAGTATATATTATTATATATAAT,TTATATA;STRUC=<VC82792>	HGSVC,1KG-ONT	No	0.692	Yes	NA,NA	NA	NA
chr15:80005487	451010	INS	78	0.8148	0.6879	87	NA	NA	NA	NA	NA	NA	NA	NA	NA	No	ID=15-80004523-80004587-TATATAATATAGTATATATTATTATATATAAT,15-80004539-80004548-TAT,15-80004571-80004580-TAT,15-80004587-80004596-TA,15-80004672-80004708-TTATATA,15-80004732-80004744-TA,15-80004744-80004759-AT,15-80004759-80004770-AT,15-80004778-80004861-TATATTATATAATATATAATATATAT,15-80004799-80004814-TATAT,15-80004825-80004840-TATAT,15-80005165-80005333-TATATAGTATATAATATATTATATATTATATTATATAT,15-80005186-80005201-TATAT,15-80005224-80005239-TATAT,15-80005262-80005277-TATAT,15-80005300-80005315-TATAT,15-80005312-80005489-TATATTATATAGTATATAATACATGG,15-80005481-80005496-ATATA,15-80005487-80005539-TATAATATATGGTATATTATATAGTG,15-80005687-80005697-ATATA,15-80005763-80005774-TA,15-80005782-80005816-AG;MOTIFS=TAT,TA,TATATTATATAATATATAATATATAT,AT,TATATAGTATATAATATATTATATATTATATTATATAT,AG,TATAATATATGGTATATTATATAGTG,ATATA,TATAT,TATATTATATAGTATATAATACATGG,TATATAATATAGTATATATTATTATATATAAT,TTATATA;STRUC=<VC82792>	HPRC,HGSVC,1KG-ONT	No	0.692	Yes	NA,NA	NA	NA
chr15:80005487	451009	INS	104	0.8096	0.6712	50	NA	NA	NA	NA	NA	NA	NA	NA	NA	No	ID=15-80004523-80004587-TATATAATATAGTATATATTATTATATATAAT,15-80004539-80004548-TAT,15-80004571-80004580-TAT,15-80004587-80004596-TA,15-80004672-80004708-TTATATA,15-80004732-80004744-TA,15-80004744-80004759-AT,15-80004759-80004770-AT,15-80004778-80004861-TATATTATATAATATATAATATATAT,15-80004799-80004814-TATAT,15-80004825-80004840-TATAT,15-80005165-80005333-TATATAGTATATAATATATTATATATTATATTATATAT,15-80005186-80005201-TATAT,15-80005224-80005239-TATAT,15-80005262-80005277-TATAT,15-80005300-80005315-TATAT,15-80005312-80005489-TATATTATATAGTATATAATACATGG,15-80005481-80005496-ATATA,15-80005487-80005539-TATAATATATGGTATATTATATAGTG,15-80005687-80005697-ATATA,15-80005763-80005774-TA,15-80005782-80005816-AG;MOTIFS=TAT,TA,TATATTATATAATATATAATATATAT,AT,TATATAGTATATAATATATTATATATTATATTATATAT,AG,TATAATATATGGTATATTATATAGTG,ATATA,TATAT,TATATTATATAGTATATAATACATGG,TATATAATATAGTATATATTATTATATATAAT,TTATATA;STRUC=<VC82792>	HPRC,HGSVC,1KG-ONT	No	0.692	Yes	NA,NA	NA	NA
chr15:80005538	451011	INS	52	0.8142	0.6651	35	NA	NA	NA	NA	NA	NA	NA	NA	NA	No	ID=15-80004523-80004587-TATATAATATAGTATATATTATTATATATAAT,15-80004539-80004548-TAT,15-80004571-80004580-TAT,15-80004587-80004596-TA,15-80004672-80004708-TTATATA,15-80004732-80004744-TA,15-80004744-80004759-AT,15-80004759-80004770-AT,15-80004778-80004861-TATATTATATAATATATAATATATAT,15-80004799-80004814-TATAT,15-80004825-80004840-TATAT,15-80005165-80005333-TATATAGTATATAATATATTATATATTATATTATATAT,15-80005186-80005201-TATAT,15-80005224-80005239-TATAT,15-80005262-80005277-TATAT,15-80005300-80005315-TATAT,15-80005312-80005489-TATATTATATAGTATATAATACATGG,15-80005481-80005496-ATATA,15-80005487-80005539-TATAATATATGGTATATTATATAGTG,15-80005687-80005697-ATATA,15-80005763-80005774-TA,15-80005782-80005816-AG;MOTIFS=TAT,TA,TATATTATATAATATATAATATATAT,AT,TATATAGTATATAATATATTATATATTATATTATATAT,AG,TATAATATATGGTATATTATATAGTG,ATATA,TATAT,TATATTATATAGTATATAATACATGG,TATATAATATAGTATATATTATTATATATAAT,TTATATA;STRUC=<VC82792>	HPRC,HGSVC	No	0.692	Yes	NA,NA	NA	NA
chr15:80005538	451012	INS	56	0.8592	0.5323	66	NA	NA	NA	NA	NA	NA	NA	NA	NA	No	ID=15-80004523-80004587-TATATAATATAGTATATATTATTATATATAAT,15-80004539-80004548-TAT,15-80004571-80004580-TAT,15-80004587-80004596-TA,15-80004672-80004708-TTATATA,15-80004732-80004744-TA,15-80004744-80004759-AT,15-80004759-80004770-AT,15-80004778-80004861-TATATTATATAATATATAATATATAT,15-80004799-80004814-TATAT,15-80004825-80004840-TATAT,15-80005165-80005333-TATATAGTATATAATATATTATATATTATATTATATAT,15-80005186-80005201-TATAT,15-80005224-80005239-TATAT,15-80005262-80005277-TATAT,15-80005300-80005315-TATAT,15-80005312-80005489-TATATTATATAGTATATAATACATGG,15-80005481-80005496-ATATA,15-80005487-80005539-TATAATATATGGTATATTATATAGTG,15-80005687-80005697-ATATA,15-80005763-80005774-TA,15-80005782-80005816-AG;MOTIFS=TAT,TA,TATATTATATAATATATAATATATAT,AT,TATATAGTATATAATATATTATATATTATATTATATAT,AG,TATAATATATGGTATATTATATAGTG,ATATA,TATAT,TATATTATATAGTATATAATACATGG,TATATAATATAGTATATATTATTATATATAAT,TTATATA;STRUC=<VC82792>	HPRC,HGSVC,1KG-ONT	No	0.692	Yes	NA,NA	NA	NA
chr15:80005538	451013	INS	78	0.8778	0.4133	46	NA	NA	NA	NA	NA	NA	NA	NA	NA	No	ID=15-80004523-80004587-TATATAATATAGTATATATTATTATATATAAT,15-80004539-80004548-TAT,15-80004571-80004580-TAT,15-80004587-80004596-TA,15-80004672-80004708-TTATATA,15-80004732-80004744-TA,15-80004744-80004759-AT,15-80004759-80004770-AT,15-80004778-80004861-TATATTATATAATATATAATATATAT,15-80004799-80004814-TATAT,15-80004825-80004840-TATAT,15-80005165-80005333-TATATAGTATATAATATATTATATATTATATTATATAT,15-80005186-80005201-TATAT,15-80005224-80005239-TATAT,15-80005262-80005277-TATAT,15-80005300-80005315-TATAT,15-80005312-80005489-TATATTATATAGTATATAATACATGG,15-80005481-80005496-ATATA,15-80005487-80005539-TATAATATATGGTATATTATATAGTG,15-80005687-80005697-ATATA,15-80005763-80005774-TA,15-80005782-80005816-AG;MOTIFS=TAT,TA,TATATTATATAATATATAATATATAT,AT,TATATAGTATATAATATATTATATATTATATTATATAT,AG,TATAATATATGGTATATTATATAGTG,ATATA,TATAT,TATATTATATAGTATATAATACATGG,TATATAATATAGTATATATTATTATATATAAT,TTATATA;STRUC=<VC82792>	HPRC,HGSVC,1KG-ONT	No	0.692	Yes	NA,NA	NA	NA
chr15:80005538	451014	INS	52	0.8544	0.6198	11	NA	NA	NA	NA	NA	NA	NA	NA	NA	No	ID=15-80004523-80004587-TATATAATATAGTATATATTATTATATATAAT,15-80004539-80004548-TAT,15-80004571-80004580-TAT,15-80004587-80004596-TA,15-80004672-80004708-TTATATA,15-80004732-80004744-TA,15-80004744-80004759-AT,15-80004759-80004770-AT,15-80004778-80004861-TATATTATATAATATATAATATATAT,15-80004799-80004814-TATAT,15-80004825-80004840-TATAT,15-80005165-80005333-TATATAGTATATAATATATTATATATTATATTATATAT,15-80005186-80005201-TATAT,15-80005224-80005239-TATAT,15-80005262-80005277-TATAT,15-80005300-80005315-TATAT,15-80005312-80005489-TATATTATATAGTATATAATACATGG,15-80005481-80005496-ATATA,15-80005487-80005539-TATAATATATGGTATATTATATAGTG,15-80005687-80005697-ATATA,15-80005763-80005774-TA,15-80005782-80005816-AG;MOTIFS=TAT,TA,TATATTATATAATATATAATATATAT,AT,TATATAGTATATAATATATTATATATTATATTATATAT,AG,TATAATATATGGTATATTATATAGTG,ATATA,TATAT,TATATTATATAGTATATAATACATGG,TATATAATATAGTATATATTATTATATATAAT,TTATATA;STRUC=<VC82792>	HPRC,HGSVC	No	0.692	Yes	NA,NA	NA	NA
chr15:80005538	451015	INS	76	0.8093	0.6787	4	NA	NA	NA	NA	NA	NA	NA	NA	NA	No	ID=15-80004523-80004587-TATATAATATAGTATATATTATTATATATAAT,15-80004539-80004548-TAT,15-80004571-80004580-TAT,15-80004587-80004596-TA,15-80004672-80004708-TTATATA,15-80004732-80004744-TA,15-80004744-80004759-AT,15-80004759-80004770-AT,15-80004778-80004861-TATATTATATAATATATAATATATAT,15-80004799-80004814-TATAT,15-80004825-80004840-TATAT,15-80005165-80005333-TATATAGTATATAATATATTATATATTATATTATATAT,15-80005186-80005201-TATAT,15-80005224-80005239-TATAT,15-80005262-80005277-TATAT,15-80005300-80005315-TATAT,15-80005312-80005489-TATATTATATAGTATATAATACATGG,15-80005481-80005496-ATATA,15-80005487-80005539-TATAATATATGGTATATTATATAGTG,15-80005687-80005697-ATATA,15-80005763-80005774-TA,15-80005782-80005816-AG;MOTIFS=TAT,TA,TATATTATATAATATATAATATATAT,AT,TATATAGTATATAATATATTATATATTATATTATATAT,AG,TATAATATATGGTATATTATATAGTG,ATATA,TATAT,TATATTATATAGTATATAATACATGG,TATATAATATAGTATATATTATTATATATAAT,TTATATA;STRUC=<VC82792>	HPRC,HGSVC,1KG-ONT	No	0.692	Yes	NA,NA	NA	NA
chr15:80009031	451016	INS	328	0.922	0.3064	1	NA	NA	NA	NA	NA	NA	NA	NA	NA	No	NA	NA	No	2.972	No	NA,NA	NA	NA
chr15:80010500	451017	INS	109	0.8377	0.6156	1	NA	NA	NA	NA	NA	NA	NA	NA	enhancer	No	NA	NA	No	2.972	No	NA,NA	NA	NA
chr15:80016957	451018	INS	77	0.8457	0.6978	1	NA	NA	NA	NA	NA	NA	NA	NA	NA	No	NA	HPRC,HGSVC,1KG-ONT	No	0.692	No	NA,NA	NA	NA
chr15:80017303	451019	INS	64	0.8913	0.3767	118	NA	NA	NA	NA	NA	NA	NA	NA	NA	No	NA	HPRC,HGSVC,1KG-ONT	No	3.188	Yes	NA,NA	NA	NA
chr15:80029641	451020	DEL	771	0.8333	0.6047	18	NA	NA	NA	NA	NA	NA	NA	NA	NA	No	ID=15-80029694-80029703-CAG;MOTIFS=CAG;STRUC=<TR1263618>	NA	Yes	0.259	Yes	NA,NA	NA	NA
chr15:80042204	451021	INS	60	0.8273	0.6292	1	NA	NA	NA	NA	NA	NA	NA	NA	NA	No	NA	NA	No	1.997	No	NA,NA	NA	NA
chr15:80079346	451022	DEL	430	0.8966	0.564	2	ZFAND6(0.01033,1.001)	NA	NA	NA	NA	NA	NA	NA	NA	No	ID=15-80079649-80079667-T;MOTIFS=T;STRUC=<TR1263718>	HPRC	No	0.154	Yes	NA,NA	NA	NA
chr15:80083149	451023	INS	83	0.9039	0.3346	1	ZFAND6(0.01033,1.001)	NA	NA	NA	NA	NA	NA	NA	NA	No	NA	NA	No	0.354	No	NA,NA	NA	NA
chr15:80124483	451024	INS	296	0.8669	0.4968	1	ZFAND6(0.01033,1.001)	NA	NA	NA	NA	NA	NA	NA	NA	No	NA	NA	Yes	0.354	No	NA,NA	NA	NA
chr15:80152607	451025	INS	54	0.9246	0.2983	4	FAH(1.8906e-12,1.067)	FAH(1.8906e-12,1.067)	FAH(1.8906e-12,1.067)	NA	NA	NA	NA	NA	promoter	No	ID=15-80152574-80152588-AGGG,15-80152613-80152647-GGCGGGGCGAGGGGAGG,15-80152657-80152669-AGGG;MOTIFS=GGCGGGGCGAGGGGAGG,AGGG;STRUC=<VC82810>	HPRC,HGSVC	Yes	5.868	Yes	NA,NA	NA	NA
chr15:80152613	451026	INS	138	0.808	0.6783	16	FAH(1.8906e-12,1.067)	FAH(1.8906e-12,1.067)	FAH(1.8906e-12,1.067)	NA	NA	NA	NA	NA	promoter	No	ID=15-80152574-80152588-AGGG,15-80152613-80152647-GGCGGGGCGAGGGGAGG,15-80152657-80152669-AGGG;MOTIFS=GGCGGGGCGAGGGGAGG,AGGG;STRUC=<VC82810>	HPRC,HGSVC	Yes	3.238	Yes	NA,NA	NA	NA
chr15:80152613	451027	INS	87	0.7992	0.6902	11	FAH(1.8906e-12,1.067)	FAH(1.8906e-12,1.067)	FAH(1.8906e-12,1.067)	NA	NA	NA	NA	NA	promoter	No	ID=15-80152574-80152588-AGGG,15-80152613-80152647-GGCGGGGCGAGGGGAGG,15-80152657-80152669-AGGG;MOTIFS=GGCGGGGCGAGGGGAGG,AGGG;STRUC=<VC82810>	HPRC,HGSVC,1KG-ONT	Yes	3.238	No	NA,NA	NA	NA
chr15:80152655	451029	INS	102	0.8398	0.6232	14	FAH(1.8906e-12,1.067)	FAH(1.8906e-12,1.067)	FAH(1.8906e-12,1.067)	NA	NA	NA	NA	NA	promoter	No	ID=15-80152574-80152588-AGGG,15-80152613-80152647-GGCGGGGCGAGGGGAGG,15-80152657-80152669-AGGG;MOTIFS=GGCGGGGCGAGGGGAGG,AGGG;STRUC=<VC82810>	HPRC,HGSVC,1KG-ONT	Yes	6.533	Yes	NA,NA	NA	NA
chr15:80152658	451035	INS	120	0.9186	0.4797	10	FAH(1.8906e-12,1.067)	FAH(1.8906e-12,1.067)	FAH(1.8906e-12,1.067)	NA	NA	NA	NA	NA	promoter	No	ID=15-80152574-80152588-AGGG,15-80152613-80152647-GGCGGGGCGAGGGGAGG,15-80152657-80152669-AGGG;MOTIFS=GGCGGGGCGAGGGGAGG,AGGG;STRUC=<VC82810>	HPRC,HGSVC,1KG-ONT	Yes	6.533	Yes	NA,NA	NA	NA
chr15:80152658	451034	INS	86	0.8663	0.5357	50	FAH(1.8906e-12,1.067)	FAH(1.8906e-12,1.067)	FAH(1.8906e-12,1.067)	NA	NA	NA	NA	NA	promoter	No	ID=15-80152574-80152588-AGGG,15-80152613-80152647-GGCGGGGCGAGGGGAGG,15-80152657-80152669-AGGG;MOTIFS=GGCGGGGCGAGGGGAGG,AGGG;STRUC=<VC82810>	HPRC,HGSVC,1KG-ONT	Yes	6.533	Yes	NA,NA	NA	NA
chr15:80152658	451033	INS	69	0.9753	0.1106	26	FAH(1.8906e-12,1.067)	FAH(1.8906e-12,1.067)	FAH(1.8906e-12,1.067)	NA	NA	NA	NA	NA	promoter	No	ID=15-80152574-80152588-AGGG,15-80152613-80152647-GGCGGGGCGAGGGGAGG,15-80152657-80152669-AGGG;MOTIFS=GGCGGGGCGAGGGGAGG,AGGG;STRUC=<VC82810>	HPRC,HGSVC,1KG-ONT	Yes	6.533	Yes	NA,NA	NA	NA
chr15:80152658	451031	INS	93	0.8354	0.5875	5	FAH(1.8906e-12,1.067)	FAH(1.8906e-12,1.067)	FAH(1.8906e-12,1.067)	NA	NA	NA	NA	NA	promoter	No	ID=15-80152574-80152588-AGGG,15-80152613-80152647-GGCGGGGCGAGGGGAGG,15-80152657-80152669-AGGG;MOTIFS=GGCGGGGCGAGGGGAGG,AGGG;STRUC=<VC82810>	HPRC,HGSVC,1KG-ONT	Yes	6.533	No	NA,NA	NA	NA
chr15:80152658	451032	INS	159	0.8388	0.6082	11	FAH(1.8906e-12,1.067)	FAH(1.8906e-12,1.067)	FAH(1.8906e-12,1.067)	NA	NA	NA	NA	NA	promoter	No	ID=15-80152574-80152588-AGGG,15-80152613-80152647-GGCGGGGCGAGGGGAGG,15-80152657-80152669-AGGG;MOTIFS=GGCGGGGCGAGGGGAGG,AGGG;STRUC=<VC82810>	HPRC	Yes	6.533	Yes	NA,NA	NA	NA
chr15:80152658	451030	INS	51	0.8145	0.6684	14	FAH(1.8906e-12,1.067)	FAH(1.8906e-12,1.067)	FAH(1.8906e-12,1.067)	NA	NA	NA	NA	NA	promoter	No	ID=15-80152574-80152588-AGGG,15-80152613-80152647-GGCGGGGCGAGGGGAGG,15-80152657-80152669-AGGG;MOTIFS=GGCGGGGCGAGGGGAGG,AGGG;STRUC=<VC82810>	HPRC,HGSVC	Yes	6.533	Yes	NA,NA	NA	NA
chr15:80152695	451036	DEL	66	0.8459	0.5709	66	FAH(1.8906e-12,1.067)	FAH(1.8906e-12,1.067)	FAH(1.8906e-12,1.067)	NA	NA	NA	NA	NA	promoter	No	NA	HPRC,HGSVC,1KG-ONT	No	0.695	Yes	NA,NA	NA	NA
chr15:80205961	451037	INS	50	0.8551	0.5762	4	NA	NA	NA	NA	NA	NA	NA	NA	NA	No	NA	NA	Yes	1.995	Yes	NA,NA	NA	NA
chr15:80206571	451038	INS	119	0.9915	0.0674	1	NA	NA	NA	NA	NA	NA	NA	NA	NA	No	NA	HPRC	No	0.169	No	NA,NA	NA	NA
chr15:80256237	451039	INS	331	0.9338	0.2575	1	NA	NA	NA	NA	NA	NA	NA	NA	NA	No	NA	NA	No	1.859	No	NA,NA	NA	NA
chr15:80288306	451040	INS	52	0.8538	0.5804	113	NA	NA	NA	NA	NA	NA	NA	NA	NA	No	ID=15-80288306-80288324-GA,15-80288325-80288346-AG;MOTIFS=AG,GA;STRUC=<VC82820>	HPRC,1KG-ONT	No	2.066	Yes	NA,NA	NA	NA
chr15:80288306	451042	INS	60	0.9038	0.3942	11	NA	NA	NA	NA	NA	NA	NA	NA	NA	No	ID=15-80288306-80288324-GA,15-80288325-80288346-AG;MOTIFS=AG,GA;STRUC=<VC82820>	HPRC,1KG-ONT	No	2.066	Yes	NA,NA	NA	NA
chr15:80288306	451041	INS	56	0.8757	0.5062	20	NA	NA	NA	NA	NA	NA	NA	NA	NA	No	ID=15-80288306-80288324-GA,15-80288325-80288346-AG;MOTIFS=AG,GA;STRUC=<VC82820>	HPRC,1KG-ONT	No	2.066	Yes	NA,NA	NA	NA
chr15:80288307	451043	INS	57	0.8021	0.6976	2	NA	NA	NA	NA	NA	NA	NA	NA	NA	No	ID=15-80288306-80288324-GA,15-80288325-80288346-AG;MOTIFS=AG,GA;STRUC=<VC82820>	HPRC,1KG-ONT	No	2.066	No	NA,NA	NA	NA
chr15:80288317	451044	INS	55	0.911	0.6138	6	NA	NA	NA	NA	NA	NA	NA	NA	NA	No	ID=15-80288306-80288324-GA,15-80288325-80288346-AG;MOTIFS=AG,GA;STRUC=<VC82820>	HPRC,1KG-ONT	No	2.066	Yes	NA,NA	NA	NA
chr15:80295969	451045	INS	72	0.8741	0.4448	2	NA	NA	NA	NA	NA	NA	NA	NA	NA	No	NA	NA	No	3.322	No	NA,NA	NA	NA
chr15:80302648	451046	INS	72	0.9072	0.4123	1	NA	NA	NA	NA	NA	NA	NA	NA	NA	No	NA	NA	Yes	1.616	No	NA,NA	NA	NA
chr15:80306778	451047	INS	320	0.9384	0.265	1	NA	NA	NA	NA	NA	NA	NA	NA	NA	No	NA	NA	Yes	3.862	No	NA,NA	NA	NA
chr15:80339095	451048	INS	3025	0.8299	0.6227	3	NA	NA	NA	NA	NA	NA	NA	NA	NA	No	NA	NA	No	1.616	No	NA,NA	NA	NA
chr15:80355806	451049	INS	94	0.9763	0.0945	159	NA	NA	NA	NA	NA	NA	NA	NA	NA	No	NA	HPRC,HGSVC,1KG-ONT	No	7.187	Yes	NA,NA	NA	NA
chr15:80355807	451050	INS	101	0.9059	0.3416	1	NA	NA	NA	NA	NA	NA	NA	NA	NA	No	NA	HPRC,HGSVC,1KG-ONT	No	7.187	No	NA,NA	NA	NA
chr15:80355808	451051	INS	94	0.9798	0.0735	901	NA	NA	NA	NA	NA	NA	NA	NA	NA	No	NA	HPRC,HGSVC,1KG-ONT	No	7.187	Yes	NA,NA	NA	NA
chr15:80362381	451052	INS	325	0.9572	0.1825	3	NA	NA	NA	NA	NA	NA	NA	NA	NA	No	NA	HPRC,HGSVC,1KG-ONT	Yes	0.44	Yes	NA,NA	NA	NA
chr15:80370224	451053	INS	316	0.9882	0.0411	369	NA	NA	NA	NA	NA	NA	NA	NA	NA	No	ID=15-80370327-80370334-A;MOTIFS=A;STRUC=(A)n	HPRC,HGSVC,1KG-ONT	Yes	1.616	Yes	NA,NA	NA	NA
chr15:80409339	451054	DEL	245	0.8885	0.4331	12	ARNT2(0.94024,0.498)	NA	NA	NA	NA	NA	NA	NA	NA	No	NA	NA	Yes	3.292	Yes	NA,NA	NA	NA
chr15:80413074	451055	INS	312	0.9294	0.2898	27	ARNT2(0.94024,0.498)	NA	NA	NA	NA	NA	NA	NA	NA	No	NA	HPRC,HGSVC,1KG-ONT	Yes	2.941	Yes	NA,NA	NA	NA
chr15:80499182	451056	INS	328	0.9452	0.2312	1	ARNT2(0.94024,0.498)	NA	NA	NA	NA	NA	NA	NA	NA	No	NA	NA	Yes	0.745	No	NA,NA	NA	NA
chr15:80522844	451057	INS	306	0.9253	0.2772	29	ARNT2(0.94024,0.498)	NA	NA	NA	NA	NA	NA	NA	NA	No	ID=15-80522820-80522836-TA;MOTIFS=TA;STRUC=(TA)n	HPRC,1KG-ONT	Yes	0.354	Yes	NA,NA	NA	NA
chr15:80529691	451058	INS	73	0.844	0.5843	1	ARNT2(0.94024,0.498)	NA	NA	NA	NA	NA	NA	NA	NA	No	NA	NA	No	0.692	No	NA,NA	NA	NA
chr15:80566218	451059	INS	321	0.963	0.1663	121	ARNT2(0.94024,0.498)	NA	NA	NA	NA	NA	NA	NA	NA	No	NA	HPRC,HGSVC,1KG-ONT	Yes	2.037	Yes	NA,NA	NA	NA
chr15:80655599	451060	INS	2595	0.894	0.406	9	NA	NA	NA	NA	NA	NA	NA	NA	NA	No	NA	NA	Yes	8.163	Yes	NA,NA	NA	NA
chr15:80655599	451061	INS	1782	0.9103	0.3658	4	NA	NA	NA	NA	NA	NA	NA	NA	NA	No	NA	NA	Yes	8.163	Yes	NA,NA	NA	NA
chr15:80741378	451062	DEL	148	0.9627	0.1522	5	ABHD17C(0.012876,0.919)	NA	NA	NA	NA	NA	NA	NA	NA	No	ID=15-80741500-80741509-T;MOTIFS=T;STRUC=<TR1264652>	HPRC,HGSVC,1KG-ONT	No	2.367	Yes	NA,NA	NA	NA
chr15:80750192	451063	DEL	143	0.8018	0.6971	1	ABHD17C(0.012876,0.919)	NA	NA	NA	NA	NA	NA	NA	NA	No	NA	NA	No	1.857	No	NA,NA	NA	NA
chr15:80818710	451064	DEL	4646	0.8102	0.6653	1	CEMIP(2.7548e-21,0.764)	CEMIP(2.7548e-21,0.764)	NA	NA	NA	NA	NA	NA	NA	No	ID=15-80820145-80820155-CT;MOTIFS=CT;STRUC=<TR1264754>,ID=15-80820782-80820791-ATA;MOTIFS=ATA;STRUC=<TR1264755>,ID=15-80820903-80820912-TTA;MOTIFS=TTA;STRUC=<TR1264756>,ID=15-80823066-80823084-AAC;MOTIFS=AAC;STRUC=<TR1264757>	NA	Yes	5.703	No	NA,NA	NA	NA
chr15:80839289	451065	INS	86	0.8497	0.5744	1	CEMIP(2.7548e-21,0.764)	CEMIP(2.7548e-21,0.764)	NA	NA	NA	NA	NA	NA	enhancer	No	NA	1KG-ONT	Yes	1.852	No	NA,NA	NA	NA
chr15:80848370	451066	DEL	1557	0.9491	0.2563	1	CEMIP(2.7548e-21,0.764)	CEMIP(2.7548e-21,0.764)	NA	NA	NA	NA	NA	NA	enhancer	No	ID=15-80848900-80848927-CA;MOTIFS=CA;STRUC=(CA)n,ID=15-80848953-80849005-T;MOTIFS=T;STRUC=<TR1264790>,ID=15-80849310-80849319-TC;MOTIFS=TC;STRUC=<TR1264791>,ID=15-80849669-80849689-AG;MOTIFS=AG;STRUC=<TR1264792>	NA	Yes	2.722	No	NA,NA	NA	NA
chr15:80872459	451067	INS	318	0.9343	0.2494	115	CEMIP(2.7548e-21,0.764)	CEMIP(2.7548e-21,0.764)	NA	NA	NA	NA	NA	NA	NA	No	NA	HPRC,HGSVC,1KG-ONT	Yes	2.107	Yes	NA,NA	NA	NA
chr15:80872459	451068	INS	335	0.9365	0.2591	53	CEMIP(2.7548e-21,0.764)	CEMIP(2.7548e-21,0.764)	NA	NA	NA	NA	NA	NA	NA	No	NA	HPRC,HGSVC,1KG-ONT	Yes	2.107	Yes	NA,NA	NA	NA
chr15:80900679	451069	INS	51	0.835	0.6171	12	CEMIP(2.7548e-21,0.764)	CEMIP(2.7548e-21,0.764)	NA	NA	NA	NA	NA	NA	NA	No	ID=15-80900650-80900661-TG,15-80900638-80900662-TGTGTC,15-80900638-80900662-TGTGTGTGTGTC,15-80900642-80900662-TGTC,15-80900662-80900677-TG,15-80900681-80900690-TG;MOTIFS=TGTC,TGTGTC,TG,TGTGTGTGTGTC;STRUC=<VC82878>	NA	No	1.86	Yes	NA,NA	NA	NA
chr15:80911941	451070	INS	315	0.8314	0.6379	49	CEMIP(2.7548e-21,0.764)	CEMIP(2.7548e-21,0.764)	NA	NA	NA	NA	NA	NA	NA	No	NA	HGSVC,1KG-ONT	Yes	2.037	Yes	NA,NA	NA	NA
chr15:80911950	451071	INS	67	0.9154	0.3779	2	CEMIP(2.7548e-21,0.764)	CEMIP(2.7548e-21,0.764)	NA	NA	NA	NA	NA	NA	NA	No	NA	HPRC,HGSVC	Yes	2.037	Yes	NA,NA	NA	NA
chr15:80911950	451072	INS	103	0.8452	0.6414	23	CEMIP(2.7548e-21,0.764)	CEMIP(2.7548e-21,0.764)	NA	NA	NA	NA	NA	NA	NA	No	NA	HPRC,HGSVC,1KG-ONT	Yes	2.037	Yes	NA,NA	NA	NA
chr15:80911950	451073	INS	95	0.8972	0.3808	43	CEMIP(2.7548e-21,0.764)	CEMIP(2.7548e-21,0.764)	NA	NA	NA	NA	NA	NA	NA	No	NA	HPRC,HGSVC,1KG-ONT	Yes	2.037	Yes	NA,NA	NA	NA
chr15:80911950	451074	INS	105	0.9579	0.1876	675	CEMIP(2.7548e-21,0.764)	CEMIP(2.7548e-21,0.764)	NA	NA	NA	NA	NA	NA	NA	No	NA	HPRC,HGSVC,1KG-ONT	Yes	2.037	Yes	NA,NA	NA	NA
chr15:80912086	451075	INS	86	0.8294	0.6155	1	CEMIP(2.7548e-21,0.764)	CEMIP(2.7548e-21,0.764)	NA	NA	NA	NA	NA	NA	NA	No	ID=15-80912011-80912041-GCTGGGAGAG;MOTIFS=GCTGGGAGAG;STRUC=(GCTGGGAGAG)n	HPRC,HGSVC,1KG-ONT	No	2.037	No	NA,NA	NA	NA
chr15:80913529	451076	INS	57	0.8518	0.5725	8	CEMIP(2.7548e-21,0.764)	CEMIP(2.7548e-21,0.764)	NA	NA	NA	NA	NA	NA	NA	No	NA	HPRC,HGSVC,1KG-ONT	No	2.037	Yes	NA,NA	NA	NA
chr15:80913529	451077	INS	58	0.9505	0.2172	316	CEMIP(2.7548e-21,0.764)	CEMIP(2.7548e-21,0.764)	NA	NA	NA	NA	NA	NA	NA	No	NA	HPRC,HGSVC,1KG-ONT	No	2.037	Yes	NA,NA	NA	NA
chr15:80920717	451078	INS	339	0.8266	0.6308	1	CEMIP(2.7548e-21,0.764)	CEMIP(2.7548e-21,0.764)	NA	NA	NA	NA	NA	NA	NA	No	NA	NA	No	3.188	No	NA,NA	NA	NA
chr15:80927001	451079	INS	85	0.8606	0.5369	1	CEMIP(2.7548e-21,0.764)	CEMIP(2.7548e-21,0.764)	NA	NA	NA	NA	NA	NA	NA	No	NA	NA	Yes	0.692	No	NA,NA	NA	NA
chr15:80977220	451080	INS	317	0.9598	0.1581	1	MESD(0.058994,0.926)	NA	NA	NA	NA	NA	NA	NA	NA	No	NA	NA	Yes	0.327	No	NA,NA	NA	NA
chr15:81057327	451081	INS	2919	0.9625	0.3122	1	NA	NA	NA	NA	NA	NA	NA	NA	NA	No	NA	HPRC	No	4.087	No	NA,NA	NA	NA
chr15:81067761	451082	INS	59	0.8179	0.6365	7	NA	NA	NA	NA	NA	NA	NA	NA	NA	No	ID=15-81067730-81067763-TTTAT,15-81067739-81067807-TTTTATTTTATTTTATTTTATT,15-81067761-81067785-TTTTA,15-81067783-81067812-TTTTA,15-81067825-81067868-TATTT,15-81067874-81067913-TTATG;MOTIFS=TTTTATTTTATTTTATTTTATT,TTATG,TTTAT,TATTT,TTTTA;STRUC=<VC82890>	HGSVC	Yes	0.794	No	NA,NA	NA	NA
chr15:81067761	451083	INS	84	0.8225	0.6565	125	NA	NA	NA	NA	NA	NA	NA	NA	NA	No	ID=15-81067730-81067763-TTTAT,15-81067739-81067807-TTTTATTTTATTTTATTTTATT,15-81067761-81067785-TTTTA,15-81067783-81067812-TTTTA,15-81067825-81067868-TATTT,15-81067874-81067913-TTATG;MOTIFS=TTTTATTTTATTTTATTTTATT,TTATG,TTTAT,TATTT,TTTTA;STRUC=<VC82890>	HGSVC,1KG-ONT	Yes	0.794	Yes	NA,NA	NA	NA
chr15:81067761	451084	INS	2954	0.825	0.6594	3	NA	NA	NA	NA	NA	NA	NA	NA	NA	No	ID=15-81067730-81067763-TTTAT,15-81067739-81067807-TTTTATTTTATTTTATTTTATT,15-81067761-81067785-TTTTA,15-81067783-81067812-TTTTA,15-81067825-81067868-TATTT,15-81067874-81067913-TTATG;MOTIFS=TTTTATTTTATTTTATTTTATT,TTATG,TTTAT,TATTT,TTTTA;STRUC=<VC82890>	NA	No	0.794	No	NA,NA	NA	NA
chr15:81067784	451085	INS	119	0.8542	0.5222	5	NA	NA	NA	NA	NA	NA	NA	NA	NA	No	ID=15-81067730-81067763-TTTAT,15-81067739-81067807-TTTTATTTTATTTTATTTTATT,15-81067761-81067785-TTTTA,15-81067783-81067812-TTTTA,15-81067825-81067868-TATTT,15-81067874-81067913-TTATG;MOTIFS=TTTTATTTTATTTTATTTTATT,TTATG,TTTAT,TATTT,TTTTA;STRUC=<VC82890>	HPRC,HGSVC,1KG-ONT	Yes	0.794	Yes	NA,NA	NA	NA
chr15:81067810	451086	INS	89	0.8408	0.6558	26	NA	NA	NA	NA	NA	NA	NA	NA	NA	No	ID=15-81067730-81067763-TTTAT,15-81067739-81067807-TTTTATTTTATTTTATTTTATT,15-81067761-81067785-TTTTA,15-81067783-81067812-TTTTA,15-81067825-81067868-TATTT,15-81067874-81067913-TTATG;MOTIFS=TTTTATTTTATTTTATTTTATT,TTATG,TTTAT,TATTT,TTTTA;STRUC=<VC82890>	HGSVC,1KG-ONT	Yes	0.794	Yes	NA,NA	NA	NA
chr15:81067810	451087	INS	94	0.8806	0.4332	18	NA	NA	NA	NA	NA	NA	NA	NA	NA	No	ID=15-81067730-81067763-TTTAT,15-81067739-81067807-TTTTATTTTATTTTATTTTATT,15-81067761-81067785-TTTTA,15-81067783-81067812-TTTTA,15-81067825-81067868-TATTT,15-81067874-81067913-TTATG;MOTIFS=TTTTATTTTATTTTATTTTATT,TTATG,TTTAT,TATTT,TTTTA;STRUC=<VC82890>	HGSVC,1KG-ONT	Yes	0.794	No	NA,NA	NA	NA
chr15:81067811	451088	INS	127	0.8602	0.5238	23	NA	NA	NA	NA	NA	NA	NA	NA	NA	No	ID=15-81067730-81067763-TTTAT,15-81067739-81067807-TTTTATTTTATTTTATTTTATT,15-81067761-81067785-TTTTA,15-81067783-81067812-TTTTA,15-81067825-81067868-TATTT,15-81067874-81067913-TTATG;MOTIFS=TTTTATTTTATTTTATTTTATT,TTATG,TTTAT,TATTT,TTTTA;STRUC=<VC82890>	HPRC,HGSVC,1KG-ONT	Yes	0.794	Yes	NA,NA	NA	NA
chr15:81067823	451089	INS	112	0.8594	0.5443	114	NA	NA	NA	NA	NA	NA	NA	NA	NA	No	ID=15-81067730-81067763-TTTAT,15-81067739-81067807-TTTTATTTTATTTTATTTTATT,15-81067761-81067785-TTTTA,15-81067783-81067812-TTTTA,15-81067825-81067868-TATTT,15-81067874-81067913-TTATG;MOTIFS=TTTTATTTTATTTTATTTTATT,TTATG,TTTAT,TATTT,TTTTA;STRUC=<VC82890>	HPRC,HGSVC,1KG-ONT	Yes	0.794	Yes	NA,NA	NA	NA
chr15:81067825	451090	INS	230	0.8423	0.6063	1	NA	NA	NA	NA	NA	NA	NA	NA	NA	No	ID=15-81067730-81067763-TTTAT,15-81067739-81067807-TTTTATTTTATTTTATTTTATT,15-81067761-81067785-TTTTA,15-81067783-81067812-TTTTA,15-81067825-81067868-TATTT,15-81067874-81067913-TTATG;MOTIFS=TTTTATTTTATTTTATTTTATT,TTATG,TTTAT,TATTT,TTTTA;STRUC=<VC82890>	NA	Yes	0.794	Yes	NA,NA	NA	NA
chr15:81067825	451091	INS	285	0.9021	0.3611	1	NA	NA	NA	NA	NA	NA	NA	NA	NA	No	ID=15-81067730-81067763-TTTAT,15-81067739-81067807-TTTTATTTTATTTTATTTTATT,15-81067761-81067785-TTTTA,15-81067783-81067812-TTTTA,15-81067825-81067868-TATTT,15-81067874-81067913-TTATG;MOTIFS=TTTTATTTTATTTTATTTTATT,TTATG,TTTAT,TATTT,TTTTA;STRUC=<VC82890>	NA	Yes	0.794	No	NA,NA	NA	NA
chr15:81067825	451092	INS	320	0.9189	0.2908	3	NA	NA	NA	NA	NA	NA	NA	NA	NA	No	ID=15-81067730-81067763-TTTAT,15-81067739-81067807-TTTTATTTTATTTTATTTTATT,15-81067761-81067785-TTTTA,15-81067783-81067812-TTTTA,15-81067825-81067868-TATTT,15-81067874-81067913-TTATG;MOTIFS=TTTTATTTTATTTTATTTTATT,TTATG,TTTAT,TATTT,TTTTA;STRUC=<VC82890>	1KG-ONT	Yes	0.794	Yes	NA,NA	NA	NA
chr15:81067825	451093	INS	700	0.9119	0.3124	2	NA	NA	NA	NA	NA	NA	NA	NA	NA	No	ID=15-81067730-81067763-TTTAT,15-81067739-81067807-TTTTATTTTATTTTATTTTATT,15-81067761-81067785-TTTTA,15-81067783-81067812-TTTTA,15-81067825-81067868-TATTT,15-81067874-81067913-TTATG;MOTIFS=TTTTATTTTATTTTATTTTATT,TTATG,TTTAT,TATTT,TTTTA;STRUC=<VC82890>	NA	Yes	0.794	No	NA,NA	NA	NA
chr15:81067825	451094	INS	940	0.9139	0.3511	3	NA	NA	NA	NA	NA	NA	NA	NA	NA	No	ID=15-81067730-81067763-TTTAT,15-81067739-81067807-TTTTATTTTATTTTATTTTATT,15-81067761-81067785-TTTTA,15-81067783-81067812-TTTTA,15-81067825-81067868-TATTT,15-81067874-81067913-TTATG;MOTIFS=TTTTATTTTATTTTATTTTATT,TTATG,TTTAT,TATTT,TTTTA;STRUC=<VC82890>	NA	Yes	0.794	No	NA,NA	NA	NA
chr15:81067825	451095	INS	1135	0.8205	0.6604	1	NA	NA	NA	NA	NA	NA	NA	NA	NA	No	ID=15-81067730-81067763-TTTAT,15-81067739-81067807-TTTTATTTTATTTTATTTTATT,15-81067761-81067785-TTTTA,15-81067783-81067812-TTTTA,15-81067825-81067868-TATTT,15-81067874-81067913-TTATG;MOTIFS=TTTTATTTTATTTTATTTTATT,TTATG,TTTAT,TATTT,TTTTA;STRUC=<VC82890>	NA	Yes	0.794	No	NA,NA	NA	NA
chr15:81067825	451096	INS	1390	0.8525	0.5419	2	NA	NA	NA	NA	NA	NA	NA	NA	NA	No	ID=15-81067730-81067763-TTTAT,15-81067739-81067807-TTTTATTTTATTTTATTTTATT,15-81067761-81067785-TTTTA,15-81067783-81067812-TTTTA,15-81067825-81067868-TATTT,15-81067874-81067913-TTATG;MOTIFS=TTTTATTTTATTTTATTTTATT,TTATG,TTTAT,TATTT,TTTTA;STRUC=<VC82890>	NA	No	0.794	No	NA,NA	NA	NA
chr15:81067825	451097	INS	1580	0.8177	0.6451	4	NA	NA	NA	NA	NA	NA	NA	NA	NA	No	ID=15-81067730-81067763-TTTAT,15-81067739-81067807-TTTTATTTTATTTTATTTTATT,15-81067761-81067785-TTTTA,15-81067783-81067812-TTTTA,15-81067825-81067868-TATTT,15-81067874-81067913-TTATG;MOTIFS=TTTTATTTTATTTTATTTTATT,TTATG,TTTAT,TATTT,TTTTA;STRUC=<VC82890>	NA	No	0.794	No	NA,NA	NA	NA
chr15:81067825	451098	INS	1705	0.9165	0.318	3	NA	NA	NA	NA	NA	NA	NA	NA	NA	No	ID=15-81067730-81067763-TTTAT,15-81067739-81067807-TTTTATTTTATTTTATTTTATT,15-81067761-81067785-TTTTA,15-81067783-81067812-TTTTA,15-81067825-81067868-TATTT,15-81067874-81067913-TTATG;MOTIFS=TTTTATTTTATTTTATTTTATT,TTATG,TTTAT,TATTT,TTTTA;STRUC=<VC82890>	NA	No	0.794	No	NA,NA	NA	NA
chr15:81067838	451099	INS	81	0.8664	0.4841	71	NA	NA	NA	NA	NA	NA	NA	NA	NA	No	ID=15-81067730-81067763-TTTAT,15-81067739-81067807-TTTTATTTTATTTTATTTTATT,15-81067761-81067785-TTTTA,15-81067783-81067812-TTTTA,15-81067825-81067868-TATTT,15-81067874-81067913-TTATG;MOTIFS=TTTTATTTTATTTTATTTTATT,TTATG,TTTAT,TATTT,TTTTA;STRUC=<VC82890>	HGSVC,1KG-ONT	Yes	0.794	Yes	NA,NA	NA	NA
chr15:81067843	451100	INS	76	0.8713	0.473	58	NA	NA	NA	NA	NA	NA	NA	NA	NA	No	ID=15-81067730-81067763-TTTAT,15-81067739-81067807-TTTTATTTTATTTTATTTTATT,15-81067761-81067785-TTTTA,15-81067783-81067812-TTTTA,15-81067825-81067868-TATTT,15-81067874-81067913-TTATG;MOTIFS=TTTTATTTTATTTTATTTTATT,TTATG,TTTAT,TATTT,TTTTA;STRUC=<VC82890>	HGSVC,1KG-ONT	Yes	0.794	Yes	NA,NA	NA	NA
chr15:81067848	451101	INS	66	0.9484	0.1912	5	NA	NA	NA	NA	NA	NA	NA	NA	NA	No	ID=15-81067730-81067763-TTTAT,15-81067739-81067807-TTTTATTTTATTTTATTTTATT,15-81067761-81067785-TTTTA,15-81067783-81067812-TTTTA,15-81067825-81067868-TATTT,15-81067874-81067913-TTATG;MOTIFS=TTTTATTTTATTTTATTTTATT,TTATG,TTTAT,TATTT,TTTTA;STRUC=<VC82890>	HGSVC,1KG-ONT	Yes	0.794	Yes	NA,NA	NA	NA
chr15:81067848	451102	INS	71	0.8682	0.5006	78	NA	NA	NA	NA	NA	NA	NA	NA	NA	No	ID=15-81067730-81067763-TTTAT,15-81067739-81067807-TTTTATTTTATTTTATTTTATT,15-81067761-81067785-TTTTA,15-81067783-81067812-TTTTA,15-81067825-81067868-TATTT,15-81067874-81067913-TTATG;MOTIFS=TTTTATTTTATTTTATTTTATT,TTATG,TTTAT,TATTT,TTTTA;STRUC=<VC82890>	HGSVC,1KG-ONT	Yes	0.794	Yes	NA,NA	NA	NA
chr15:81067848	451103	INS	104	0.8379	0.6326	81	NA	NA	NA	NA	NA	NA	NA	NA	NA	No	ID=15-81067730-81067763-TTTAT,15-81067739-81067807-TTTTATTTTATTTTATTTTATT,15-81067761-81067785-TTTTA,15-81067783-81067812-TTTTA,15-81067825-81067868-TATTT,15-81067874-81067913-TTATG;MOTIFS=TTTTATTTTATTTTATTTTATT,TTATG,TTTAT,TATTT,TTTTA;STRUC=<VC82890>	HPRC,HGSVC,1KG-ONT	Yes	0.794	Yes	NA,NA	NA	NA
chr15:81067853	451104	INS	148	0.8973	0.3871	8	NA	NA	NA	NA	NA	NA	NA	NA	NA	No	ID=15-81067730-81067763-TTTAT,15-81067739-81067807-TTTTATTTTATTTTATTTTATT,15-81067761-81067785-TTTTA,15-81067783-81067812-TTTTA,15-81067825-81067868-TATTT,15-81067874-81067913-TTATG;MOTIFS=TTTTATTTTATTTTATTTTATT,TTATG,TTTAT,TATTT,TTTTA;STRUC=<VC82890>	HPRC,HGSVC	Yes	0.794	Yes	NA,NA	NA	NA
chr15:81067853	451105	INS	139	0.8851	0.4301	132	NA	NA	NA	NA	NA	NA	NA	NA	NA	No	ID=15-81067730-81067763-TTTAT,15-81067739-81067807-TTTTATTTTATTTTATTTTATT,15-81067761-81067785-TTTTA,15-81067783-81067812-TTTTA,15-81067825-81067868-TATTT,15-81067874-81067913-TTATG;MOTIFS=TTTTATTTTATTTTATTTTATT,TTATG,TTTAT,TATTT,TTTTA;STRUC=<VC82890>	HPRC,HGSVC	Yes	0.794	Yes	NA,NA	NA	NA
chr15:81067854	451106	DEL	55	0.8792	0.4472	1	NA	NA	NA	NA	NA	NA	NA	NA	NA	No	ID=15-81067730-81067763-TTTAT,15-81067739-81067807-TTTTATTTTATTTTATTTTATT,15-81067761-81067785-TTTTA,15-81067783-81067812-TTTTA,15-81067825-81067868-TATTT,15-81067874-81067913-TTATG;MOTIFS=TTTTATTTTATTTTATTTTATT,TTATG,TTTAT,TATTT,TTTTA;STRUC=<VC82890>	HPRC	No	1.753	No	NA,NA	NA	NA
chr15:81067859	451107	DEL	50	0.8723	0.481	227	NA	NA	NA	NA	NA	NA	NA	NA	NA	No	ID=15-81067730-81067763-TTTAT,15-81067739-81067807-TTTTATTTTATTTTATTTTATT,15-81067761-81067785-TTTTA,15-81067783-81067812-TTTTA,15-81067825-81067868-TATTT,15-81067874-81067913-TTATG;MOTIFS=TTTTATTTTATTTTATTTTATT,TTATG,TTTAT,TATTT,TTTTA;STRUC=<VC82890>	HPRC	No	1.753	Yes	NA,NA	NA	NA
chr15:81067908	451108	INS	106	0.8353	0.6231	11	NA	NA	NA	NA	NA	NA	NA	NA	NA	No	ID=15-81067730-81067763-TTTAT,15-81067739-81067807-TTTTATTTTATTTTATTTTATT,15-81067761-81067785-TTTTA,15-81067783-81067812-TTTTA,15-81067825-81067868-TATTT,15-81067874-81067913-TTATG;MOTIFS=TTTTATTTTATTTTATTTTATT,TTATG,TTTAT,TATTT,TTTTA;STRUC=<VC82890>	HPRC,HGSVC,1KG-ONT	Yes	0.794	Yes	NA,NA	NA	NA
chr15:81099698	451109	INS	344	0.9269	0.4142	1	NA	NA	NA	NA	NA	NA	NA	NA	NA	No	NA	HPRC	No	4.853	No	NA,NA	NA	NA
chr15:81100244	451110	INS	316	0.9584	0.1756	326	NA	NA	NA	NA	NA	NA	NA	NA	NA	No	ID=15-81100190-81100198-T;MOTIFS=T;STRUC=(T)n	HPRC,HGSVC,1KG-ONT	Yes	2.538	Yes	NA,NA	NA	NA
chr15:81104899	451112	INS	342	0.8678	0.5149	12	NA	NA	NA	NA	NA	NA	NA	NA	NA	No	NA	1KG-ONT	Yes	3.322	Yes	NA,NA	NA	NA
chr15:81104899	451111	INS	321	0.8577	0.5544	3	NA	NA	NA	NA	NA	NA	NA	NA	NA	No	NA	1KG-ONT	Yes	3.322	No	NA,NA	NA	NA
chr15:81105090	451113	INS	71	0.9226	0.3028	59	NA	NA	NA	NA	NA	NA	NA	NA	NA	No	ID=15-81105090-81105107-TCCC,15-81105138-81105162-CCCT,15-81105159-81105183-CCTT,15-81105201-81105210-CCT,15-81105238-81105252-TC,15-81105263-81105276-TCTT,15-81105326-81105335-CTT,15-81105375-81105389-TCCT;MOTIFS=TCTT,TCCC,CCT,TC,TCCT,CCTT,CTT,CCCT;STRUC=<VC82896>	HPRC,HGSVC,1KG-ONT	Yes	1.616	Yes	NA,NA	NA	NA
chr15:81105137	451114	INS	97	0.8684	0.4723	16	NA	NA	NA	NA	NA	NA	NA	NA	NA	No	ID=15-81105090-81105107-TCCC,15-81105138-81105162-CCCT,15-81105159-81105183-CCTT,15-81105201-81105210-CCT,15-81105238-81105252-TC,15-81105263-81105276-TCTT,15-81105326-81105335-CTT,15-81105375-81105389-TCCT;MOTIFS=TCTT,TCCC,CCT,TC,TCCT,CCTT,CTT,CCCT;STRUC=<VC82896>	HPRC,HGSVC,1KG-ONT	Yes	1.616	Yes	NA,NA	NA	NA
chr15:81105159	451115	INS	67	0.8216	0.6302	2	NA	NA	NA	NA	NA	NA	NA	NA	NA	No	ID=15-81105090-81105107-TCCC,15-81105138-81105162-CCCT,15-81105159-81105183-CCTT,15-81105201-81105210-CCT,15-81105238-81105252-TC,15-81105263-81105276-TCTT,15-81105326-81105335-CTT,15-81105375-81105389-TCCT;MOTIFS=TCTT,TCCC,CCT,TC,TCCT,CCTT,CTT,CCCT;STRUC=<VC82896>	HPRC,HGSVC,1KG-ONT	Yes	1.616	No	NA,NA	NA	NA
chr15:81105165	451116	INS	145	0.8089	0.6826	39	NA	NA	NA	NA	NA	NA	NA	NA	NA	No	ID=15-81105090-81105107-TCCC,15-81105138-81105162-CCCT,15-81105159-81105183-CCTT,15-81105201-81105210-CCT,15-81105238-81105252-TC,15-81105263-81105276-TCTT,15-81105326-81105335-CTT,15-81105375-81105389-TCCT;MOTIFS=TCTT,TCCC,CCT,TC,TCCT,CCTT,CTT,CCCT;STRUC=<VC82896>	HPRC,HGSVC	Yes	1.616	Yes	NA,NA	NA	NA
chr15:81105165	451117	INS	87	0.8144	0.6826	38	NA	NA	NA	NA	NA	NA	NA	NA	NA	No	ID=15-81105090-81105107-TCCC,15-81105138-81105162-CCCT,15-81105159-81105183-CCTT,15-81105201-81105210-CCT,15-81105238-81105252-TC,15-81105263-81105276-TCTT,15-81105326-81105335-CTT,15-81105375-81105389-TCCT;MOTIFS=TCTT,TCCC,CCT,TC,TCCT,CCTT,CTT,CCCT;STRUC=<VC82896>	HPRC,HGSVC,1KG-ONT	Yes	1.616	Yes	NA,NA	NA	NA
chr15:81105167	451118	INS	122	0.8126	0.6829	21	NA	NA	NA	NA	NA	NA	NA	NA	NA	No	ID=15-81105090-81105107-TCCC,15-81105138-81105162-CCCT,15-81105159-81105183-CCTT,15-81105201-81105210-CCT,15-81105238-81105252-TC,15-81105263-81105276-TCTT,15-81105326-81105335-CTT,15-81105375-81105389-TCCT;MOTIFS=TCTT,TCCC,CCT,TC,TCCT,CCTT,CTT,CCCT;STRUC=<VC82896>	HPRC,HGSVC	Yes	1.616	Yes	NA,NA	NA	NA
chr15:81105171	451119	INS	70	0.8639	0.5169	56	NA	NA	NA	NA	NA	NA	NA	NA	NA	No	ID=15-81105090-81105107-TCCC,15-81105138-81105162-CCCT,15-81105159-81105183-CCTT,15-81105201-81105210-CCT,15-81105238-81105252-TC,15-81105263-81105276-TCTT,15-81105326-81105335-CTT,15-81105375-81105389-TCCT;MOTIFS=TCTT,TCCC,CCT,TC,TCCT,CCTT,CTT,CCCT;STRUC=<VC82896>	HPRC,HGSVC,1KG-ONT	Yes	1.616	Yes	NA,NA	NA	NA
chr15:81105175	451122	INS	82	0.8647	0.5344	395	NA	NA	NA	NA	NA	NA	NA	NA	NA	No	ID=15-81105090-81105107-TCCC,15-81105138-81105162-CCCT,15-81105159-81105183-CCTT,15-81105201-81105210-CCT,15-81105238-81105252-TC,15-81105263-81105276-TCTT,15-81105326-81105335-CTT,15-81105375-81105389-TCCT;MOTIFS=TCTT,TCCC,CCT,TC,TCCT,CCTT,CTT,CCCT;STRUC=<VC82896>	HPRC,HGSVC,1KG-ONT	Yes	1.616	Yes	NA,NA	NA	NA
chr15:81105175	451121	INS	214	0.8848	0.6806	23	NA	NA	NA	NA	NA	NA	NA	NA	NA	No	ID=15-81105090-81105107-TCCC,15-81105138-81105162-CCCT,15-81105159-81105183-CCTT,15-81105201-81105210-CCT,15-81105238-81105252-TC,15-81105263-81105276-TCTT,15-81105326-81105335-CTT,15-81105375-81105389-TCCT;MOTIFS=TCTT,TCCC,CCT,TC,TCCT,CCTT,CTT,CCCT;STRUC=<VC82896>	HPRC,HGSVC,1KG-ONT	Yes	1.616	Yes	NA,NA	NA	NA
chr15:81105175	451120	INS	247	0.8437	0.5732	35	NA	NA	NA	NA	NA	NA	NA	NA	NA	No	ID=15-81105090-81105107-TCCC,15-81105138-81105162-CCCT,15-81105159-81105183-CCTT,15-81105201-81105210-CCT,15-81105238-81105252-TC,15-81105263-81105276-TCTT,15-81105326-81105335-CTT,15-81105375-81105389-TCCT;MOTIFS=TCTT,TCCC,CCT,TC,TCCT,CCTT,CTT,CCCT;STRUC=<VC82896>	HPRC,HGSVC,1KG-ONT	Yes	1.616	Yes	NA,NA	NA	NA
chr15:81119434	451123	INS	297	0.8714	0.4759	3	NA	NA	NA	NA	NA	NA	NA	NA	NA	No	NA	NA	Yes	0.142	No	NA,NA	NA	NA
chr15:81129752	451124	DEL	74	0.9311	0.2728	4	NA	NA	NA	NA	NA	NA	NA	NA	NA	No	ID=15-81129945-81129960-T;MOTIFS=T;STRUC=(T)n	HPRC,HGSVC,1KG-ONT	No	1.449	Yes	NA,NA	NA	NA
chr15:81129790	451125	DEL	78	0.8457	0.6431	756	NA	NA	NA	NA	NA	NA	NA	NA	NA	No	ID=15-81129945-81129960-T;MOTIFS=T;STRUC=(T)n	HPRC,HGSVC,1KG-ONT	No	1.505	Yes	NA,NA	NA	NA
chr15:81159149	451126	INS	160	0.8225	0.662	16	NA	NA	NA	NA	NA	NA	NA	NA	NA	No	NA	NA	No	0.002	Yes	NA,NA	NA	NA
chr15:81159726	451127	INS	120	0.866	0.4863	1	IL16(4.3798e-11,0.775)	NA	NA	NA	NA	NA	NA	NA	NA	No	NA	NA	No	0.198	No	NA,NA	NA	NA
chr15:81194126	451128	DEL	538	0.8866	0.4319	1	IL16(4.3798e-11,0.775)	NA	NA	NA	NA	NA	NA	NA	NA	No	NA	NA	Yes	1.407	No	NA,NA	NA	NA
chr15:81198174	451129	INS	318	0.9599	0.1629	1	IL16(4.3798e-11,0.775)	NA	NA	NA	NA	NA	NA	NA	NA	No	NA	NA	Yes	1.76	No	NA,NA	NA	NA
chr15:81198745	451130	INS	995	0.8779	0.5015	749	IL16(4.3798e-11,0.775)	NA	NA	NA	NA	NA	NA	NA	NA	No	ID=15-81198702-81198714-GAGG;MOTIFS=GAGG;STRUC=(GAGG)n	HPRC,HGSVC,1KG-ONT	No	0.198	Yes	NA,NA	NA	NA
chr15:81198745	451131	INS	1048	0.9254	0.3028	1	IL16(4.3798e-11,0.775)	NA	NA	NA	NA	NA	NA	NA	NA	No	ID=15-81198702-81198714-GAGG;MOTIFS=GAGG;STRUC=(GAGG)n	HPRC,HGSVC,1KG-ONT	No	0.198	No	NA,NA	NA	NA
chr15:81231324	451132	INS	54	0.8369	0.6	1	IL16(4.3798e-11,0.775)	NA	NA	NA	NA	NA	NA	NA	NA	No	ID=15-81231285-81231304-GGAGG;MOTIFS=GGAGG;STRUC=(GGAGG)n	NA	No	2.028	No	NA,NA	NA	NA
chr15:81275363	451133	INS	60	0.8481	0.5532	1	IL16(4.3798e-11,0.775)	NA	NA	NA	NA	NA	NA	NA	enhancer	No	ID=15-81275359-81275367-G;MOTIFS=G;STRUC=(G)n	NA	No	2.224	No	NA,NA	NA	NA
chr15:81305488	451134	INS	322	0.9423	0.2383	22	IL16(4.3798e-11,0.775)	NA	NA	NA	NA	NA	NA	NA	NA	No	NA	HPRC,HGSVC,1KG-ONT	Yes	0.174	Yes	NA,NA	NA	NA
chr15:81323239	451135	INS	78	0.9266	0.2824	16	STARD5(1.6808e-10,1.42)	NA	NA	NA	NA	NA	NA	NA	enhancer	No	NA	HPRC	No	5.641	Yes	NA,NA	NA	NA
chr15:81323239	451136	DEL	78	0.9117	0.3501	575	STARD5(1.6808e-10,1.42)	NA	NA	NA	NA	NA	NA	NA	enhancer	No	ID=15-81323239-81323395-TAATGAAAAGTCAGAAGGGTCAAGCAAAACTACTCCCATGCTACCCTCTGGCAACGACAAAGAGAGGGGTTCATGCTG;MOTIFS=TAATGAAAAGTCAGAAGGGTCAAGCAAAACTACTCCCATGCTACCCTCTGGCAACGACAAAGAGAGGGGTTCATGCTG;STRUC=<TR1265508>	HPRC,HGSVC,1KG-ONT	No	3.74	Yes	NA,NA	NA	NA
chr15:81323292	451137	DEL	77	0.8425	0.5712	38	STARD5(1.6808e-10,1.42)	NA	NA	NA	NA	NA	NA	NA	enhancer	No	ID=15-81323239-81323395-TAATGAAAAGTCAGAAGGGTCAAGCAAAACTACTCCCATGCTACCCTCTGGCAACGACAAAGAGAGGGGTTCATGCTG;MOTIFS=TAATGAAAAGTCAGAAGGGTCAAGCAAAACTACTCCCATGCTACCCTCTGGCAACGACAAAGAGAGGGGTTCATGCTG;STRUC=<TR1265508>	HPRC,HGSVC,1KG-ONT	No	3.007	Yes	NA,NA	NA	NA
chr15:81385313	451138	DEL	276	0.8545	0.5467	25	NA	NA	NA	NA	NA	NA	NA	NA	NA	No	NA	HGSVC,1KG-ONT	No	4.297	Yes	NA,NA	NA	NA
chr15:81455724	451139	INS	300	0.8014	0.6877	23	NA	NA	NA	NA	NA	NA	NA	NA	NA	No	NA	HGSVC,1KG-ONT	No	7.284	Yes	NA,NA	NA	NA
chr15:81520565	451140	INS	53	0.8659	0.4742	16	NA	NA	NA	NA	NA	NA	NA	NA	NA	No	ID=15-81520545-81520569-AAGGA;MOTIFS=AAGGA;STRUC=<TR1265794>	1KG-ONT	No	0.234	Yes	NA,NA	NA	NA
chr15:81520567	451141	INS	108	0.8558	0.528	1	NA	NA	NA	NA	NA	NA	NA	NA	NA	No	ID=15-81520545-81520569-AAGGA;MOTIFS=AAGGA;STRUC=<TR1265794>	NA	No	0.234	No	NA,NA	NA	NA
chr15:81520567	451142	INS	88	0.8413	0.575	2	NA	NA	NA	NA	NA	NA	NA	NA	NA	No	ID=15-81520545-81520569-AAGGA;MOTIFS=AAGGA;STRUC=<TR1265794>	NA	No	0.234	No	NA,NA	NA	NA
chr15:81526797	451143	DEL	115	0.8614	0.513	1	NA	NA	NA	NA	NA	NA	NA	NA	NA	No	NA	NA	Yes	1.537	No	NA,NA	NA	NA
chr15:81558437	451144	INS	320	0.9541	0.1927	60	NA	NA	NA	NA	NA	NA	NA	NA	NA	No	NA	HPRC,HGSVC,1KG-ONT	Yes	8.083	Yes	NA,NA	NA	NA
chr15:81565385	451145	INS	74	0.905	0.4202	1	NA	NA	NA	NA	NA	NA	NA	NA	NA	No	ID=15-81565291-81565363-TC,15-81565354-81565372-CTCTCTCTC,15-81565363-81565372-CT,15-81565412-81565432-CTGTCT;MOTIFS=TC,CT,CTCTCTCTC,CTGTCT;STRUC=<VC82938>	NA	No	2.098	No	NA,NA	NA	NA
chr15:81593393	451146	INS	69	0.872	0.4849	294	NA	NA	NA	NA	NA	NA	NA	NA	NA	No	NA	HPRC,HGSVC,1KG-ONT	No	0.234	Yes	NA,NA	NA	NA
chr15:81593406	451147	DEL	115	0.9902	0.0324	280	NA	NA	NA	NA	NA	NA	NA	NA	NA	No	ID=15-81593393-81593520-CTCTCTGCTCTAGCTCTGCGTTT;MOTIFS=CTCTCTGCTCTAGCTCTGCGTTT;STRUC=<TR1265887>	HPRC,HGSVC	Yes	0.978	Yes	NA,NA	NA	NA
chr15:81593429	451148	DEL	92	0.9423	0.2272	110	NA	NA	NA	NA	NA	NA	NA	NA	NA	No	ID=15-81593393-81593520-CTCTCTGCTCTAGCTCTGCGTTT;MOTIFS=CTCTCTGCTCTAGCTCTGCGTTT;STRUC=<TR1265887>	HPRC,HGSVC,1KG-ONT	Yes	0.729	Yes	NA,NA	NA	NA
chr15:81593452	451149	DEL	69	0.8228	0.6387	290	NA	NA	NA	NA	NA	NA	NA	NA	NA	No	ID=15-81593393-81593520-CTCTCTGCTCTAGCTCTGCGTTT;MOTIFS=CTCTCTGCTCTAGCTCTGCGTTT;STRUC=<TR1265887>	HPRC,HGSVC,1KG-ONT	No	0.732	Yes	NA,NA	NA	NA
chr15:81618637	451150	DEL	50	0.8636	0.5014	21	NA	NA	NA	NA	NA	NA	NA	NA	NA	No	ID=15-81618491-81618501-A,15-81618496-81618519-AAAAAG,15-81618685-81618698-AC,15-81618698-81618712-T;MOTIFS=AC,AAAAAG,T,A;STRUC=<VC82943>,ID=15-81618625-81618686-AT;MOTIFS=AT;STRUC=<TR1265927>	NA	Yes	1.024	Yes	NA,NA	NA	NA
chr15:81629227	451151	DEL	50	0.9173	0.3058	40	NA	NA	NA	NA	NA	NA	NA	NA	NA	No	ID=15-81629227-81629236-TA;MOTIFS=TA;STRUC=(TA)n,ID=15-81629261-81629299-TA;MOTIFS=TA;STRUC=<TR1265939>	HPRC,HGSVC,1KG-ONT	No	1.222	Yes	NA,NA	NA	NA
chr15:81635415	451152	INS	165	0.8202	0.6491	6	NA	NA	NA	NA	NA	NA	NA	NA	NA	No	NA	HPRC,HGSVC,1KG-ONT	Yes	0.234	Yes	NA,NA	NA	NA
chr15:81635415	451153	INS	139	0.8665	0.4836	200	NA	NA	NA	NA	NA	NA	NA	NA	NA	No	NA	HPRC,HGSVC,1KG-ONT	Yes	0.234	Yes	NA,NA	NA	NA
chr15:81635415	451154	INS	167	0.8071	0.6853	24	NA	NA	NA	NA	NA	NA	NA	NA	NA	No	NA	HPRC,HGSVC,1KG-ONT	Yes	0.234	Yes	NA,NA	NA	NA
chr15:81665090	451155	DEL	54	0.879	0.5168	6	NA	NA	NA	NA	NA	NA	NA	NA	NA	No	ID=15-81665083-81665129-AT,15-81665128-81665151-TG;MOTIFS=TG,AT;STRUC=<VC82950>	NA	Yes	3.473	Yes	NA,NA	NA	NA
chr15:81692890	451156	INS	52	0.8683	0.5682	133	NA	NA	NA	NA	NA	NA	NA	NA	NA	No	ID=15-81692890-81692916-ATTAAACAATAGAATTGTTTAATTCT;MOTIFS=ATTAAACAATAGAATTGTTTAATTCT;STRUC=(ATTAAACAATAGAATTGTTTAATTCT)n	HPRC,HGSVC,1KG-ONT	Yes	0.234	Yes	NA,NA	NA	NA
chr15:81692890	451157	INS	78	0.8745	0.4563	18	NA	NA	NA	NA	NA	NA	NA	NA	NA	No	ID=15-81692890-81692916-ATTAAACAATAGAATTGTTTAATTCT;MOTIFS=ATTAAACAATAGAATTGTTTAATTCT;STRUC=(ATTAAACAATAGAATTGTTTAATTCT)n	HPRC,HGSVC	Yes	0.234	Yes	NA,NA	NA	NA
chr15:81713822	451158	INS	334	0.9654	0.226	2	NA	NA	NA	NA	NA	NA	NA	NA	NA	No	NA	NA	No	0.234	Yes	NA,NA	NA	NA
chr15:81720456	451159	DEL	60	0.8679	0.466	403	NA	NA	NA	NA	NA	NA	NA	NA	NA	No	ID=15-81720377-81720397-A,15-81720462-81720479-TA,15-81720508-81720526-TA;MOTIFS=TA,A;STRUC=<VC82956>	HPRC,HGSVC,1KG-ONT	No	1.326	Yes	NA,NA	NA	NA
chr15:81732733	451160	DEL	186	0.8704	0.4609	25	NA	NA	NA	NA	NA	NA	NA	NA	NA	No	NA	HPRC,HGSVC	Yes	1.946	Yes	NA,NA	NA	NA
chr15:81734106	451161	INS	341	0.8117	0.6603	1	NA	NA	NA	NA	NA	NA	NA	NA	NA	No	NA	NA	No	0.234	No	NA,NA	NA	NA
chr15:81743315	451162	INS	276	0.8652	0.4861	5	NA	NA	NA	NA	NA	NA	NA	NA	NA	No	ID=15-81743214-81743227-A,15-81743226-81743240-AT;MOTIFS=AT,A;STRUC=<VC82957>	HPRC,HGSVC,1KG-ONT	Yes	0.234	Yes	NA,NA	NA	NA
chr15:81743315	451163	INS	329	0.9735	0.1532	180	NA	NA	NA	NA	NA	NA	NA	NA	NA	No	ID=15-81743214-81743227-A,15-81743226-81743240-AT;MOTIFS=AT,A;STRUC=<VC82957>	HPRC,HGSVC,1KG-ONT	Yes	0.234	Yes	NA,NA	NA	NA
chr15:81763655	451164	INS	82	0.8844	0.4003	1	NA	NA	NA	NA	NA	NA	NA	NA	NA	No	NA	NA	No	0.234	No	NA,NA	NA	NA
chr15:81763727	451165	DEL	158	0.8483	0.5666	39	NA	NA	NA	NA	NA	NA	NA	NA	NA	No	NA	1KG-ONT	No	0.971	Yes	NA,NA	NA	NA
chr15:81763904	451166	DEL	79	0.9034	0.3895	4	NA	NA	NA	NA	NA	NA	NA	NA	NA	No	NA	HPRC,HGSVC,1KG-ONT	No	0.991	Yes	NA,NA	NA	NA
chr15:81770955	451167	DEL	2114	0.8107	0.6659	1	NA	NA	NA	NA	NA	NA	NA	NA	NA	No	ID=15-81771330-81771339-A;MOTIFS=A;STRUC=<TR1266114>	NA	Yes	3.89	No	NA,NA	NA	NA
chr15:81786791	451168	INS	2116	0.8166	0.6585	7	NA	NA	NA	NA	NA	NA	NA	NA	NA	No	NA	HPRC,HGSVC,1KG-ONT	No	0.234	Yes	NA,NA	NA	NA
chr15:81786794	451169	INS	2243	0.9058	0.3301	80	NA	NA	NA	NA	NA	NA	NA	NA	NA	No	ID=15-81786791-81786803-AATA;MOTIFS=AATA;STRUC=<TR1266128>	HPRC,HGSVC,1KG-ONT	No	0.234	Yes	NA,NA	NA	NA
chr15:81806887	451170	INS	296	0.8033	0.6777	4	NA	NA	NA	NA	NA	NA	NA	NA	NA	No	NA	NA	Yes	0.216	Yes	NA,NA	NA	NA
chr15:81832729	451171	INS	59	0.9103	0.386	1	NA	NA	NA	NA	NA	NA	NA	NA	NA	No	NA	NA	Yes	7.292	No	NA,NA	NA	NA
chr15:81834121	451172	INS	90	0.8887	0.4722	1	NA	NA	NA	NA	NA	NA	NA	NA	NA	No	NA	NA	No	0.234	No	NA,NA	NA	NA
chr15:81834121	451173	INS	53	0.8573	0.549	26	NA	NA	NA	NA	NA	NA	NA	NA	NA	No	NA	NA	Yes	0.234	No	NA,NA	NA	NA
chr15:81892667	451174	INS	52	0.8227	0.6512	7	NA	NA	NA	NA	NA	NA	NA	NA	NA	No	ID=15-81892665-81892675-AT;MOTIFS=AT;STRUC=(AT)n,ID=15-81892666-81892684-TATATATAT;MOTIFS=TATATATAT;STRUC=<TR1266265>	HPRC	No	0.234	Yes	NA,NA	NA	NA
chr15:81892667	451175	INS	78	0.8618	0.5058	4	NA	NA	NA	NA	NA	NA	NA	NA	NA	No	ID=15-81892665-81892675-AT;MOTIFS=AT;STRUC=(AT)n,ID=15-81892666-81892684-TATATATAT;MOTIFS=TATATATAT;STRUC=<TR1266265>	HGSVC	No	0.234	Yes	NA,NA	NA	NA
chr15:81892684	451176	INS	62	0.9191	0.3245	1	NA	NA	NA	NA	NA	NA	NA	NA	NA	No	ID=15-81892665-81892675-AT;MOTIFS=AT;STRUC=(AT)n,ID=15-81892666-81892684-TATATATAT;MOTIFS=TATATATAT;STRUC=<TR1266265>,ID=15-81892667-81892719-ATATATATTATATATAATATATATGC;MOTIFS=ATATATATTATATATAATATATATGC;STRUC=<TR1266266>	HPRC,HGSVC	No	0.234	Yes	NA,NA	NA	NA
chr15:81903435	451177	INS	317	0.9389	0.2387	2	NA	NA	NA	NA	NA	NA	NA	NA	NA	No	NA	NA	Yes	2.066	No	NA,NA	NA	NA
chr15:81920646	451178	DEL	3794	0.9006	0.3744	1	NA	NA	NA	NA	NA	NA	NA	NA	NA	No	ID=15-81920834-81920846-CAA;MOTIFS=CAA;STRUC=<TR1266309>,ID=15-81920993-81921003-A;MOTIFS=A;STRUC=<TR1266310>,ID=15-81921616-81921630-CA;MOTIFS=CA;STRUC=<TR1266311>,ID=15-81922951-81922966-AAAT;MOTIFS=AAAT;STRUC=<TR1266312>,ID=15-81923002-81923011-AAT;MOTIFS=AAT;STRUC=<TR1266313>,ID=15-81923139-81923150-CAA;MOTIFS=CAA;STRUC=<TR1266314>,ID=15-81923395-81923404-A;MOTIFS=A;STRUC=(A)n,ID=15-81923528-81923538-A;MOTIFS=A;STRUC=<TR1266315>,ID=15-81923545-81923557-A,15-81923558-81923568-TA;MOTIFS=TA,A;STRUC=<VC82976>,ID=15-81924314-81924323-ATA;MOTIFS=ATA;STRUC=<TR1266316>,ID=15-81924414-81924425-ATT;MOTIFS=ATT;STRUC=<TR1266317>	NA	Yes	0.514	No	NA,NA	NA	NA
chr15:81979118	451179	INS	197	0.8873	0.4489	3	NA	NA	NA	NA	NA	NA	NA	NA	NA	No	NA	1KG-ONT	Yes	0.004	Yes	NA,NA	NA	NA
chr15:81988145	451180	DEL	1828	0.9368	0.3659	1	NA	NA	NA	NA	NA	NA	NA	NA	NA	No	ID=15-81988560-81988570-A;MOTIFS=A;STRUC=<TR1266415>,ID=15-81989381-81989390-CAG;MOTIFS=CAG;STRUC=<TR1266416>	HPRC	No	1.183	No	NA,NA	NA	NA
chr15:82004478	451181	DEL	54	0.8391	0.5955	2	NA	NA	NA	NA	NA	NA	NA	NA	NA	No	ID=15-82004426-82004437-TA,15-82004436-82004445-TG,15-82004444-82004455-TA,15-82004454-82004463-TG,15-82004462-82004475-TA,15-82004474-82004483-TG,15-82004482-82004530-TA;MOTIFS=TG,TA;STRUC=<VC82989>	NA	Yes	0.847	Yes	NA,NA	NA	NA
chr15:82005782	451182	INS	230	0.8511	0.5523	4	NA	NA	NA	NA	NA	NA	NA	NA	NA	No	NA	NA	Yes	2.066	No	NA,NA	NA	NA
chr15:82009179	451183	DEL	76	0.9052	0.3268	3	NA	NA	NA	NA	NA	NA	NA	NA	NA	No	NA	NA	Yes	1.25	Yes	NA,NA	NA	NA
chr15:82090568	451184	DEL	328	0.9629	0.1466	22	NA	NA	NA	NA	NA	NA	NA	NA	NA	No	ID=15-82090583-82090605-T;MOTIFS=T;STRUC=<TR1266589>,ID=15-82090754-82090770-T;MOTIFS=T;STRUC=<TR1266590>	HPRC,HGSVC,1KG-ONT	Yes	0.962	Yes	NA,NA	NA	NA
chr15:82104277	451185	DEL	5119	0.8385	0.5882	30	NA	NA	NA	NA	NA	NA	NA	NA	CTCF_binding_site,enhancer,open_chromatin_region	No	ID=15-82104325-82104335-CCA;MOTIFS=CCA;STRUC=<TR1266611>,ID=15-82104819-82104828-GCT;MOTIFS=GCT;STRUC=<TR1266612>,ID=15-82105005-82105044-TAT;MOTIFS=TAT;STRUC=<TR1266613>,ID=15-82105367-82105376-CA;MOTIFS=CA;STRUC=<TR1266614>,ID=15-82106672-82106689-A;MOTIFS=A;STRUC=<TR1266615>,ID=15-82107338-82107353-TTTC,15-82107351-82107414-TTTC,15-82107403-82107441-TTTCTTTCT,15-82107412-82107420-TTTC,15-82107430-82107449-TTTC,15-82107448-82107469-TTCTTTC,15-82107459-82107465-TTC,15-82107462-82107476-TTCT,15-82107474-82107493-TTTC,15-82107492-82107505-TTTC,15-82107511-82107553-TTCC,15-82107563-82107590-CCTC,15-82107595-82107608-CCTT,15-82107609-82107627-TTCC;MOTIFS=CCTT,TTTCTTTCT,TTC,TTTC,TTCC,CCTC,TTCTTTC,TTCT;STRUC=<VC83001>,ID=15-82108073-82108095-T;MOTIFS=T;STRUC=<TR1266616>,ID=15-82108689-82108711-GCTGGG;MOTIFS=GCTGGG;STRUC=<TR1266617>,ID=15-82109105-82109124-AGGGA;MOTIFS=AGGGA;STRUC=<TR1266618>,ID=15-82109213-82109222-GAG;MOTIFS=GAG;STRUC=<TR1266619>,ID=15-82109299-82109314-T;MOTIFS=T;STRUC=<TR1266620>	HPRC,HGSVC	Yes	4.245	Yes	NA,NA	NA	NA
chr15:82107507	451186	INS	58	0.8092	0.6811	3	NA	NA	NA	NA	NA	NA	NA	NA	NA	No	ID=15-82107338-82107353-TTTC,15-82107351-82107414-TTTC,15-82107403-82107441-TTTCTTTCT,15-82107412-82107420-TTTC,15-82107430-82107449-TTTC,15-82107448-82107469-TTCTTTC,15-82107459-82107465-TTC,15-82107462-82107476-TTCT,15-82107474-82107493-TTTC,15-82107492-82107505-TTTC,15-82107511-82107553-TTCC,15-82107563-82107590-CCTC,15-82107595-82107608-CCTT,15-82107609-82107627-TTCC;MOTIFS=CCTT,TTTCTTTCT,TTC,TTTC,TTCC,CCTC,TTCTTTC,TTCT;STRUC=<VC83001>	HGSVC	No	0.198	No	NA,NA	NA	NA
chr15:82107511	451187	INS	54	0.8209	0.6458	16	NA	NA	NA	NA	NA	NA	NA	NA	NA	No	ID=15-82107338-82107353-TTTC,15-82107351-82107414-TTTC,15-82107403-82107441-TTTCTTTCT,15-82107412-82107420-TTTC,15-82107430-82107449-TTTC,15-82107448-82107469-TTCTTTC,15-82107459-82107465-TTC,15-82107462-82107476-TTCT,15-82107474-82107493-TTTC,15-82107492-82107505-TTTC,15-82107511-82107553-TTCC,15-82107563-82107590-CCTC,15-82107595-82107608-CCTT,15-82107609-82107627-TTCC;MOTIFS=CCTT,TTTCTTTCT,TTC,TTTC,TTCC,CCTC,TTCTTTC,TTCT;STRUC=<VC83001>	HGSVC	No	0.198	Yes	NA,NA	NA	NA
chr15:82107511	451188	INS	58	0.8631	0.5338	24	NA	NA	NA	NA	NA	NA	NA	NA	NA	No	ID=15-82107338-82107353-TTTC,15-82107351-82107414-TTTC,15-82107403-82107441-TTTCTTTCT,15-82107412-82107420-TTTC,15-82107430-82107449-TTTC,15-82107448-82107469-TTCTTTC,15-82107459-82107465-TTC,15-82107462-82107476-TTCT,15-82107474-82107493-TTTC,15-82107492-82107505-TTTC,15-82107511-82107553-TTCC,15-82107563-82107590-CCTC,15-82107595-82107608-CCTT,15-82107609-82107627-TTCC;MOTIFS=CCTT,TTTCTTTCT,TTC,TTTC,TTCC,CCTC,TTCTTTC,TTCT;STRUC=<VC83001>	HGSVC	No	0.198	Yes	NA,NA	NA	NA
chr15:82107511	451189	INS	62	0.8139	0.672	21	NA	NA	NA	NA	NA	NA	NA	NA	NA	No	ID=15-82107338-82107353-TTTC,15-82107351-82107414-TTTC,15-82107403-82107441-TTTCTTTCT,15-82107412-82107420-TTTC,15-82107430-82107449-TTTC,15-82107448-82107469-TTCTTTC,15-82107459-82107465-TTC,15-82107462-82107476-TTCT,15-82107474-82107493-TTTC,15-82107492-82107505-TTTC,15-82107511-82107553-TTCC,15-82107563-82107590-CCTC,15-82107595-82107608-CCTT,15-82107609-82107627-TTCC;MOTIFS=CCTT,TTTCTTTCT,TTC,TTTC,TTCC,CCTC,TTCTTTC,TTCT;STRUC=<VC83001>	HGSVC	No	0.198	Yes	NA,NA	NA	NA
chr15:82107511	451190	INS	66	0.9153	0.3258	5	NA	NA	NA	NA	NA	NA	NA	NA	NA	No	ID=15-82107338-82107353-TTTC,15-82107351-82107414-TTTC,15-82107403-82107441-TTTCTTTCT,15-82107412-82107420-TTTC,15-82107430-82107449-TTTC,15-82107448-82107469-TTCTTTC,15-82107459-82107465-TTC,15-82107462-82107476-TTCT,15-82107474-82107493-TTTC,15-82107492-82107505-TTTC,15-82107511-82107553-TTCC,15-82107563-82107590-CCTC,15-82107595-82107608-CCTT,15-82107609-82107627-TTCC;MOTIFS=CCTT,TTTCTTTCT,TTC,TTTC,TTCC,CCTC,TTCTTTC,TTCT;STRUC=<VC83001>	HGSVC	No	0.198	Yes	NA,NA	NA	NA
chr15:82107511	451192	INS	51	0.8063	0.6722	37	NA	NA	NA	NA	NA	NA	NA	NA	NA	No	ID=15-82107338-82107353-TTTC,15-82107351-82107414-TTTC,15-82107403-82107441-TTTCTTTCT,15-82107412-82107420-TTTC,15-82107430-82107449-TTTC,15-82107448-82107469-TTCTTTC,15-82107459-82107465-TTC,15-82107462-82107476-TTCT,15-82107474-82107493-TTTC,15-82107492-82107505-TTTC,15-82107511-82107553-TTCC,15-82107563-82107590-CCTC,15-82107595-82107608-CCTT,15-82107609-82107627-TTCC;MOTIFS=CCTT,TTTCTTTCT,TTC,TTTC,TTCC,CCTC,TTCTTTC,TTCT;STRUC=<VC83001>	HGSVC	No	0.198	Yes	NA,NA	NA	NA
chr15:82137019	451193	INS	283	0.8983	0.3472	1	EFL1(1.4689e-12,0.718)	NA	NA	NA	NA	NA	NA	NA	NA	No	NA	NA	Yes	2.024	No	NA,NA	NA	NA
chr15:82211595	451194	INS	50	0.8378	0.6132	55	EFL1(1.4689e-12,0.718)	NA	NA	NA	NA	NA	NA	NA	NA	Yes	ID=15-82211529-82211542-A,15-82211549-82211581-AC,15-82211595-82211619-AC;MOTIFS=AC,A;STRUC=<VC83010>	HPRC,HGSVC	No	2.12	Yes	NA,NA	NA	NA
chr15:82211595	451195	INS	55	0.8553	0.5238	12	EFL1(1.4689e-12,0.718)	NA	NA	NA	NA	NA	NA	NA	NA	Yes	ID=15-82211529-82211542-A,15-82211549-82211581-AC,15-82211595-82211619-AC;MOTIFS=AC,A;STRUC=<VC83010>	HPRC,HGSVC	No	2.12	Yes	NA,NA	NA	NA
chr15:82225077	451196	DEL	86	0.888	0.4115	1	EFL1(1.4689e-12,0.718)	NA	NA	NA	NA	NA	NA	NA	NA	Yes	NA	NA	Yes	3.725	No	NA,NA	NA	NA
chr15:82248870	451197	INS	112	0.8738	0.4775	14	EFL1(1.4689e-12,0.718)	NA	NA	NA	NA	NA	NA	NA	NA	Yes	NA	NA	No	3.792	No	NA,NA	NA	NA
chr15:82273536	451198	DEL	1923	0.8997	0.4222	2	NA	NA	NA	NA	NA	NA	NA	NA	NA	No	ID=15-82273708-82273717-AAT;MOTIFS=AAT;STRUC=<TR1266852>,ID=15-82274563-82274572-ATG;MOTIFS=ATG;STRUC=<TR1266853>,ID=15-82274701-82274718-A;MOTIFS=A;STRUC=<TR1266854>,ID=15-82275281-82275306-A;MOTIFS=A;STRUC=<TR1266855>	HPRC	Yes	1.431	Yes	NA,NA	NA	NA
chr15:82305659	451199	DEL	1734	0.8767	0.473	4	NA	NA	NA	NA	NA	NA	NA	NA	NA	Yes	NA	HPRC	Yes	3.088	No	NA,NA	NA	NA
chr15:82309523	451200	INS	364	0.9424	0.2423	822	NA	NA	NA	NA	NA	NA	NA	NA	NA	Yes	NA	HPRC,HGSVC,1KG-ONT	Yes	0.198	Yes	NA,NA	NA	NA
chr15:82309523	451201	INS	363	0.8904	0.4097	48	NA	NA	NA	NA	NA	NA	NA	NA	NA	Yes	NA	HPRC,HGSVC,1KG-ONT	Yes	0.198	Yes	NA,NA	NA	NA
chr15:82320650	451202	INS	54	0.8512	0.6253	1	NA	NA	NA	NA	NA	NA	NA	NA	NA	Yes	NA	NA	No	0.116	No	NA,NA	NA	NA
chr15:82323402	451203	INS	78	0.8345	0.6597	2	NA	NA	NA	NA	NA	NA	NA	NA	NA	Yes	NA	1KG-ONT	No	0.106	Yes	NA,NA	NA	NA
chr15:82325052	451204	DEL	882	0.8673	0.5278	1	NA	NA	NA	NA	NA	NA	NA	NA	NA	Yes	ID=15-82325230-82325239-AGC;MOTIFS=AGC;STRUC=<TR1266921>	NA	Yes	3.618	No	NA,NA	NA	NA
chr15:82342547	451205	INS	60	0.8578	0.5504	578	NA	NA	NA	NA	NA	NA	NA	NA	NA	Yes	NA	HPRC,HGSVC,1KG-ONT	No	0.033	Yes	NA,NA	NA	NA
chr15:82344887	451207	DEL	273	0.8856	0.4018	5	NA	NA	NA	NA	NA	NA	NA	NA	NA	Yes	ID=15-82344887-82344908-CTCCTGTTCACACAGCCTCTC,15-82344920-82344983-TAGCCTCTCCTCCTGTTCACA,15-82344963-82345005-AGCCTCTCCTCCTGTTCACAC,15-82344984-82345047-AGCCTCTCCTCCTGTTCACGT,15-82345026-82345212-AGCCTCTCCTCCTGTTCACGTAGCCTCTCCTCCTGTTCACAC;MOTIFS=CTCCTGTTCACACAGCCTCTC,TAGCCTCTCCTCCTGTTCACA,AGCCTCTCCTCCTGTTCACGT,AGCCTCTCCTCCTGTTCACAC,AGCCTCTCCTCCTGTTCACGTAGCCTCTCCTCCTGTTCACAC;STRUC=<VC83022>	HPRC	No	1.251	No	NA,NA	NA	NA
chr15:82344887	451206	DEL	252	0.8296	0.6243	20	NA	NA	NA	NA	NA	NA	NA	NA	NA	Yes	ID=15-82344887-82344908-CTCCTGTTCACACAGCCTCTC,15-82344920-82344983-TAGCCTCTCCTCCTGTTCACA,15-82344963-82345005-AGCCTCTCCTCCTGTTCACAC,15-82344984-82345047-AGCCTCTCCTCCTGTTCACGT,15-82345026-82345212-AGCCTCTCCTCCTGTTCACGTAGCCTCTCCTCCTGTTCACAC;MOTIFS=CTCCTGTTCACACAGCCTCTC,TAGCCTCTCCTCCTGTTCACA,AGCCTCTCCTCCTGTTCACGT,AGCCTCTCCTCCTGTTCACAC,AGCCTCTCCTCCTGTTCACGTAGCCTCTCCTCCTGTTCACAC;STRUC=<VC83022>	HPRC,HGSVC	No	1.251	Yes	NA,NA	NA	NA
chr15:82344920	451208	INS	63	0.8176	0.6729	165	NA	NA	NA	NA	NA	NA	NA	NA	NA	Yes	ID=15-82344887-82344908-CTCCTGTTCACACAGCCTCTC,15-82344920-82344983-TAGCCTCTCCTCCTGTTCACA,15-82344963-82345005-AGCCTCTCCTCCTGTTCACAC,15-82344984-82345047-AGCCTCTCCTCCTGTTCACGT,15-82345026-82345212-AGCCTCTCCTCCTGTTCACGTAGCCTCTCCTCCTGTTCACAC;MOTIFS=CTCCTGTTCACACAGCCTCTC,TAGCCTCTCCTCCTGTTCACA,AGCCTCTCCTCCTGTTCACGT,AGCCTCTCCTCCTGTTCACAC,AGCCTCTCCTCCTGTTCACGTAGCCTCTCCTCCTGTTCACAC;STRUC=<VC83022>	HPRC,HGSVC,1KG-ONT	No	1.69	Yes	NA,NA	NA	NA
chr15:82344920	451209	INS	84	0.8271	0.6212	181	NA	NA	NA	NA	NA	NA	NA	NA	NA	Yes	ID=15-82344887-82344908-CTCCTGTTCACACAGCCTCTC,15-82344920-82344983-TAGCCTCTCCTCCTGTTCACA,15-82344963-82345005-AGCCTCTCCTCCTGTTCACAC,15-82344984-82345047-AGCCTCTCCTCCTGTTCACGT,15-82345026-82345212-AGCCTCTCCTCCTGTTCACGTAGCCTCTCCTCCTGTTCACAC;MOTIFS=CTCCTGTTCACACAGCCTCTC,TAGCCTCTCCTCCTGTTCACA,AGCCTCTCCTCCTGTTCACGT,AGCCTCTCCTCCTGTTCACAC,AGCCTCTCCTCCTGTTCACGTAGCCTCTCCTCCTGTTCACAC;STRUC=<VC83022>	HPRC,HGSVC,1KG-ONT	No	1.69	Yes	NA,NA	NA	NA
chr15:82344920	451210	DEL	126	0.8274	0.6375	506	NA	NA	NA	NA	NA	NA	NA	NA	NA	Yes	ID=15-82344887-82344908-CTCCTGTTCACACAGCCTCTC,15-82344920-82344983-TAGCCTCTCCTCCTGTTCACA,15-82344963-82345005-AGCCTCTCCTCCTGTTCACAC,15-82344984-82345047-AGCCTCTCCTCCTGTTCACGT,15-82345026-82345212-AGCCTCTCCTCCTGTTCACGTAGCCTCTCCTCCTGTTCACAC;MOTIFS=CTCCTGTTCACACAGCCTCTC,TAGCCTCTCCTCCTGTTCACA,AGCCTCTCCTCCTGTTCACGT,AGCCTCTCCTCCTGTTCACAC,AGCCTCTCCTCCTGTTCACGTAGCCTCTCCTCCTGTTCACAC;STRUC=<VC83022>	HPRC	No	1.244	Yes	NA,NA	NA	NA
chr15:82344941	451211	DEL	84	0.9096	0.3564	193	NA	NA	NA	NA	NA	NA	NA	NA	NA	Yes	ID=15-82344887-82344908-CTCCTGTTCACACAGCCTCTC,15-82344920-82344983-TAGCCTCTCCTCCTGTTCACA,15-82344963-82345005-AGCCTCTCCTCCTGTTCACAC,15-82344984-82345047-AGCCTCTCCTCCTGTTCACGT,15-82345026-82345212-AGCCTCTCCTCCTGTTCACGTAGCCTCTCCTCCTGTTCACAC;MOTIFS=CTCCTGTTCACACAGCCTCTC,TAGCCTCTCCTCCTGTTCACA,AGCCTCTCCTCCTGTTCACGT,AGCCTCTCCTCCTGTTCACAC,AGCCTCTCCTCCTGTTCACGTAGCCTCTCCTCCTGTTCACAC;STRUC=<VC83022>	HPRC,HGSVC,1KG-ONT	No	1.244	Yes	NA,NA	NA	NA
chr15:82344963	451212	DEL	147	0.8896	0.4191	17	NA	NA	NA	NA	NA	NA	NA	NA	NA	Yes	ID=15-82344887-82344908-CTCCTGTTCACACAGCCTCTC,15-82344920-82344983-TAGCCTCTCCTCCTGTTCACA,15-82344963-82345005-AGCCTCTCCTCCTGTTCACAC,15-82344984-82345047-AGCCTCTCCTCCTGTTCACGT,15-82345026-82345212-AGCCTCTCCTCCTGTTCACGTAGCCTCTCCTCCTGTTCACAC;MOTIFS=CTCCTGTTCACACAGCCTCTC,TAGCCTCTCCTCCTGTTCACA,AGCCTCTCCTCCTGTTCACGT,AGCCTCTCCTCCTGTTCACAC,AGCCTCTCCTCCTGTTCACGTAGCCTCTCCTCCTGTTCACAC;STRUC=<VC83022>	HPRC,HGSVC	No	1.244	No	NA,NA	NA	NA
chr15:82345003	451213	DEL	231	0.823	0.6254	15	NA	NA	NA	NA	NA	NA	NA	NA	NA	Yes	ID=15-82344887-82344908-CTCCTGTTCACACAGCCTCTC,15-82344920-82344983-TAGCCTCTCCTCCTGTTCACA,15-82344963-82345005-AGCCTCTCCTCCTGTTCACAC,15-82344984-82345047-AGCCTCTCCTCCTGTTCACGT,15-82345026-82345212-AGCCTCTCCTCCTGTTCACGTAGCCTCTCCTCCTGTTCACAC;MOTIFS=CTCCTGTTCACACAGCCTCTC,TAGCCTCTCCTCCTGTTCACA,AGCCTCTCCTCCTGTTCACGT,AGCCTCTCCTCCTGTTCACAC,AGCCTCTCCTCCTGTTCACGTAGCCTCTCCTCCTGTTCACAC;STRUC=<VC83022>	HPRC,HGSVC	No	1.414	No	NA,NA	NA	NA
chr15:82345024	451214	INS	210	0.8453	0.5999	7	NA	NA	NA	NA	NA	NA	NA	NA	NA	Yes	ID=15-82344887-82344908-CTCCTGTTCACACAGCCTCTC,15-82344920-82344983-TAGCCTCTCCTCCTGTTCACA,15-82344963-82345005-AGCCTCTCCTCCTGTTCACAC,15-82344984-82345047-AGCCTCTCCTCCTGTTCACGT,15-82345026-82345212-AGCCTCTCCTCCTGTTCACGTAGCCTCTCCTCCTGTTCACAC;MOTIFS=CTCCTGTTCACACAGCCTCTC,TAGCCTCTCCTCCTGTTCACA,AGCCTCTCCTCCTGTTCACGT,AGCCTCTCCTCCTGTTCACAC,AGCCTCTCCTCCTGTTCACGTAGCCTCTCCTCCTGTTCACAC;STRUC=<VC83022>	NA	No	1.69	Yes	NA,NA	NA	NA
chr15:82345024	451215	DEL	210	0.8675	0.4878	3	NA	NA	NA	NA	NA	NA	NA	NA	NA	Yes	ID=15-82344887-82344908-CTCCTGTTCACACAGCCTCTC,15-82344920-82344983-TAGCCTCTCCTCCTGTTCACA,15-82344963-82345005-AGCCTCTCCTCCTGTTCACAC,15-82344984-82345047-AGCCTCTCCTCCTGTTCACGT,15-82345026-82345212-AGCCTCTCCTCCTGTTCACGTAGCCTCTCCTCCTGTTCACAC;MOTIFS=CTCCTGTTCACACAGCCTCTC,TAGCCTCTCCTCCTGTTCACA,AGCCTCTCCTCCTGTTCACGT,AGCCTCTCCTCCTGTTCACAC,AGCCTCTCCTCCTGTTCACGTAGCCTCTCCTCCTGTTCACAC;STRUC=<VC83022>	HPRC,HGSVC	No	1.329	No	NA,NA	NA	NA
chr15:82345045	451216	DEL	189	0.8344	0.6131	121	NA	NA	NA	NA	NA	NA	NA	NA	NA	Yes	ID=15-82344887-82344908-CTCCTGTTCACACAGCCTCTC,15-82344920-82344983-TAGCCTCTCCTCCTGTTCACA,15-82344963-82345005-AGCCTCTCCTCCTGTTCACAC,15-82344984-82345047-AGCCTCTCCTCCTGTTCACGT,15-82345026-82345212-AGCCTCTCCTCCTGTTCACGTAGCCTCTCCTCCTGTTCACAC;MOTIFS=CTCCTGTTCACACAGCCTCTC,TAGCCTCTCCTCCTGTTCACA,AGCCTCTCCTCCTGTTCACGT,AGCCTCTCCTCCTGTTCACAC,AGCCTCTCCTCCTGTTCACGTAGCCTCTCCTCCTGTTCACAC;STRUC=<VC83022>	HPRC,HGSVC	No	1.414	Yes	NA,NA	NA	NA
chr15:82345046	451217	INS	63	0.8887	0.42	57	NA	NA	NA	NA	NA	NA	NA	NA	NA	Yes	ID=15-82344887-82344908-CTCCTGTTCACACAGCCTCTC,15-82344920-82344983-TAGCCTCTCCTCCTGTTCACA,15-82344963-82345005-AGCCTCTCCTCCTGTTCACAC,15-82344984-82345047-AGCCTCTCCTCCTGTTCACGT,15-82345026-82345212-AGCCTCTCCTCCTGTTCACGTAGCCTCTCCTCCTGTTCACAC;MOTIFS=CTCCTGTTCACACAGCCTCTC,TAGCCTCTCCTCCTGTTCACA,AGCCTCTCCTCCTGTTCACGT,AGCCTCTCCTCCTGTTCACAC,AGCCTCTCCTCCTGTTCACGTAGCCTCTCCTCCTGTTCACAC;STRUC=<VC83022>	HPRC,HGSVC,1KG-ONT	No	1.69	Yes	NA,NA	NA	NA
chr15:82345047	451218	DEL	63	0.8733	0.4673	110	NA	NA	NA	NA	NA	NA	NA	NA	NA	Yes	ID=15-82344887-82344908-CTCCTGTTCACACAGCCTCTC,15-82344920-82344983-TAGCCTCTCCTCCTGTTCACA,15-82344963-82345005-AGCCTCTCCTCCTGTTCACAC,15-82344984-82345047-AGCCTCTCCTCCTGTTCACGT,15-82345026-82345212-AGCCTCTCCTCCTGTTCACGTAGCCTCTCCTCCTGTTCACAC;MOTIFS=CTCCTGTTCACACAGCCTCTC,TAGCCTCTCCTCCTGTTCACA,AGCCTCTCCTCCTGTTCACGT,AGCCTCTCCTCCTGTTCACAC,AGCCTCTCCTCCTGTTCACGTAGCCTCTCCTCCTGTTCACAC;STRUC=<VC83022>	HPRC,HGSVC,1KG-ONT	No	1.248	Yes	NA,NA	NA	NA
chr15:82345110	451219	INS	378	0.8493	0.5516	2	NA	NA	NA	NA	NA	NA	NA	NA	NA	Yes	ID=15-82344887-82344908-CTCCTGTTCACACAGCCTCTC,15-82344920-82344983-TAGCCTCTCCTCCTGTTCACA,15-82344963-82345005-AGCCTCTCCTCCTGTTCACAC,15-82344984-82345047-AGCCTCTCCTCCTGTTCACGT,15-82345026-82345212-AGCCTCTCCTCCTGTTCACGTAGCCTCTCCTCCTGTTCACAC;MOTIFS=CTCCTGTTCACACAGCCTCTC,TAGCCTCTCCTCCTGTTCACA,AGCCTCTCCTCCTGTTCACGT,AGCCTCTCCTCCTGTTCACAC,AGCCTCTCCTCCTGTTCACGTAGCCTCTCCTCCTGTTCACAC;STRUC=<VC83022>	NA	No	1.69	No	NA,NA	NA	NA
chr15:82345110	451222	INS	84	0.985	0.054	3	NA	NA	NA	NA	NA	NA	NA	NA	NA	Yes	ID=15-82344887-82344908-CTCCTGTTCACACAGCCTCTC,15-82344920-82344983-TAGCCTCTCCTCCTGTTCACA,15-82344963-82345005-AGCCTCTCCTCCTGTTCACAC,15-82344984-82345047-AGCCTCTCCTCCTGTTCACGT,15-82345026-82345212-AGCCTCTCCTCCTGTTCACGTAGCCTCTCCTCCTGTTCACAC;MOTIFS=CTCCTGTTCACACAGCCTCTC,TAGCCTCTCCTCCTGTTCACA,AGCCTCTCCTCCTGTTCACGT,AGCCTCTCCTCCTGTTCACAC,AGCCTCTCCTCCTGTTCACGTAGCCTCTCCTCCTGTTCACAC;STRUC=<VC83022>	HPRC,HGSVC,1KG-ONT	No	1.69	Yes	NA,NA	NA	NA
chr15:82345110	451221	INS	420	0.8937	0.6571	1	NA	NA	NA	NA	NA	NA	NA	NA	NA	Yes	ID=15-82344887-82344908-CTCCTGTTCACACAGCCTCTC,15-82344920-82344983-TAGCCTCTCCTCCTGTTCACA,15-82344963-82345005-AGCCTCTCCTCCTGTTCACAC,15-82344984-82345047-AGCCTCTCCTCCTGTTCACGT,15-82345026-82345212-AGCCTCTCCTCCTGTTCACGTAGCCTCTCCTCCTGTTCACAC;MOTIFS=CTCCTGTTCACACAGCCTCTC,TAGCCTCTCCTCCTGTTCACA,AGCCTCTCCTCCTGTTCACGT,AGCCTCTCCTCCTGTTCACAC,AGCCTCTCCTCCTGTTCACGTAGCCTCTCCTCCTGTTCACAC;STRUC=<VC83022>	NA	No	1.69	No	NA,NA	NA	NA
chr15:82345110	451220	INS	126	0.891	0.4206	36	NA	NA	NA	NA	NA	NA	NA	NA	NA	Yes	ID=15-82344887-82344908-CTCCTGTTCACACAGCCTCTC,15-82344920-82344983-TAGCCTCTCCTCCTGTTCACA,15-82344963-82345005-AGCCTCTCCTCCTGTTCACAC,15-82344984-82345047-AGCCTCTCCTCCTGTTCACGT,15-82345026-82345212-AGCCTCTCCTCCTGTTCACGTAGCCTCTCCTCCTGTTCACAC;MOTIFS=CTCCTGTTCACACAGCCTCTC,TAGCCTCTCCTCCTGTTCACA,AGCCTCTCCTCCTGTTCACGT,AGCCTCTCCTCCTGTTCACAC,AGCCTCTCCTCCTGTTCACGTAGCCTCTCCTCCTGTTCACAC;STRUC=<VC83022>	HPRC	No	1.69	Yes	NA,NA	NA	NA
chr15:82345213	451223	INS	63	0.9477	0.2193	169	NA	NA	NA	NA	NA	NA	NA	NA	NA	Yes	ID=15-82344887-82344908-CTCCTGTTCACACAGCCTCTC,15-82344920-82344983-TAGCCTCTCCTCCTGTTCACA,15-82344963-82345005-AGCCTCTCCTCCTGTTCACAC,15-82344984-82345047-AGCCTCTCCTCCTGTTCACGT,15-82345026-82345212-AGCCTCTCCTCCTGTTCACGTAGCCTCTCCTCCTGTTCACAC;MOTIFS=CTCCTGTTCACACAGCCTCTC,TAGCCTCTCCTCCTGTTCACA,AGCCTCTCCTCCTGTTCACGT,AGCCTCTCCTCCTGTTCACAC,AGCCTCTCCTCCTGTTCACGTAGCCTCTCCTCCTGTTCACAC;STRUC=<VC83022>	HPRC,HGSVC,1KG-ONT	No	1.69	Yes	NA,NA	NA	NA
chr15:82367208	451224	DEL	52	0.8251	0.6259	229	NA	NA	NA	NA	NA	NA	NA	NA	NA	Yes	ID=15-82367125-82367161-TATATATGATG,15-82367165-82367174-TA,15-82367178-82367193-GATAT,15-82367206-82367216-AT,15-82367239-82367249-AT,15-82367245-82367260-ATATC;MOTIFS=TA,TATATATGATG,AT,ATATC,GATAT;STRUC=<VC83027>	HPRC,HGSVC,1KG-ONT	No	0.018	Yes	NA,NA	NA	NA
chr15:82367208	451225	DEL	66	0.9019	0.5818	1	NA	NA	NA	NA	NA	NA	NA	NA	NA	Yes	ID=15-82367125-82367161-TATATATGATG,15-82367165-82367174-TA,15-82367178-82367193-GATAT,15-82367206-82367216-AT,15-82367239-82367249-AT,15-82367245-82367260-ATATC;MOTIFS=TA,TATATATGATG,AT,ATATC,GATAT;STRUC=<VC83027>	HPRC,HGSVC,1KG-ONT	No	0.023	No	NA,NA	NA	NA
chr15:82367212	451226	DEL	76	0.8534	0.5646	7	NA	NA	NA	NA	NA	NA	NA	NA	NA	Yes	ID=15-82367125-82367161-TATATATGATG,15-82367165-82367174-TA,15-82367178-82367193-GATAT,15-82367206-82367216-AT,15-82367239-82367249-AT,15-82367245-82367260-ATATC;MOTIFS=TA,TATATATGATG,AT,ATATC,GATAT;STRUC=<VC83027>	HPRC,1KG-ONT	No	0.017	No	NA,NA	NA	NA
chr15:82367246	451227	INS	70	0.8902	0.4101	1	NA	NA	NA	NA	NA	NA	NA	NA	NA	Yes	ID=15-82367125-82367161-TATATATGATG,15-82367165-82367174-TA,15-82367178-82367193-GATAT,15-82367206-82367216-AT,15-82367239-82367249-AT,15-82367245-82367260-ATATC;MOTIFS=TA,TATATATGATG,AT,ATATC,GATAT;STRUC=<VC83027>	HGSVC	No	0.234	No	NA,NA	NA	NA
chr15:82367343	451228	INS	57	0.8869	0.4144	29	NA	NA	NA	NA	NA	NA	NA	NA	NA	Yes	ID=15-82367125-82367161-TATATATGATG,15-82367165-82367174-TA,15-82367178-82367193-GATAT,15-82367206-82367216-AT,15-82367239-82367249-AT,15-82367245-82367260-ATATC;MOTIFS=TA,TATATATGATG,AT,ATATC,GATAT;STRUC=<VC83027>	HGSVC	Yes	0.234	Yes	NA,NA	NA	NA
chr15:82367343	451229	INS	83	0.8172	0.6293	9	NA	NA	NA	NA	NA	NA	NA	NA	NA	Yes	ID=15-82367125-82367161-TATATATGATG,15-82367165-82367174-TA,15-82367178-82367193-GATAT,15-82367206-82367216-AT,15-82367239-82367249-AT,15-82367245-82367260-ATATC;MOTIFS=TA,TATATATGATG,AT,ATATC,GATAT;STRUC=<VC83027>	NA	Yes	0.234	No	NA,NA	NA	NA
chr15:82367359	451231	INS	87	0.8305	0.6203	2	NA	NA	NA	NA	NA	NA	NA	NA	NA	Yes	ID=15-82367125-82367161-TATATATGATG,15-82367165-82367174-TA,15-82367178-82367193-GATAT,15-82367206-82367216-AT,15-82367239-82367249-AT,15-82367245-82367260-ATATC;MOTIFS=TA,TATATATGATG,AT,ATATC,GATAT;STRUC=<VC83027>	NA	Yes	0.234	No	NA,NA	NA	NA
chr15:82367359	451230	INS	61	0.8496	0.588	2	NA	NA	NA	NA	NA	NA	NA	NA	NA	Yes	ID=15-82367125-82367161-TATATATGATG,15-82367165-82367174-TA,15-82367178-82367193-GATAT,15-82367206-82367216-AT,15-82367239-82367249-AT,15-82367245-82367260-ATATC;MOTIFS=TA,TATATATGATG,AT,ATATC,GATAT;STRUC=<VC83027>	HGSVC	Yes	0.234	No	NA,NA	NA	NA
chr15:82407520	451232	DEL	61	0.8076	0.6943	1	NA	NA	NA	NA	NA	NA	NA	NA	NA	Yes	NA	NA	No	2.092	No	NA,NA	NA	NA
chr15:82434187	451233	INS	526	0.8633	0.6575	7	NA	NA	NA	NA	NA	NA	NA	NA	NA	Yes	NA	NA	No	8.732	Yes	NA,NA	NA	NA
chr15:82434225	451234	INS	294	0.9375	0.3894	8	NA	NA	NA	NA	NA	NA	NA	NA	NA	Yes	NA	HPRC,HGSVC	No	1.774	Yes	NA,NA	NA	NA
chr15:82434225	451235	INS	336	0.9057	0.5337	8	NA	NA	NA	NA	NA	NA	NA	NA	NA	Yes	NA	HPRC,HGSVC	No	1.774	Yes	NA,NA	NA	NA
chr15:82434246	451236	INS	124	0.8697	0.5787	2	NA	NA	NA	NA	NA	NA	NA	NA	NA	Yes	NA	HPRC	No	1.774	Yes	NA,NA	NA	NA
chr15:82436979	451237	INS	73	0.8423	0.5815	67	NA	NA	NA	NA	NA	NA	NA	NA	NA	Yes	NA	HPRC,HGSVC,1KG-ONT	No	4.94	Yes	NA,NA	NA	NA
chr15:82442942	451238	INS	108	0.8297	0.6244	1	NA	NA	NA	NA	NA	NA	NA	NA	NA	Yes	ID=15-82442874-82442880-AC;MOTIFS=AC;STRUC=(AC)n	NA	No	9.097	No	NA,NA	NA	NA
chr15:82444423	451239	DEL	52	0.892	0.4244	76	NA	NA	NA	NA	NA	NA	NA	NA	NA	Yes	NA	HPRC	No	0.89	Yes	NA,NA	NA	NA
chr15:82445041	451240	DEL	69	0.8782	0.4639	1	NA	NA	NA	NA	NA	NA	NA	NA	promoter	Yes	ID=15-82445027-82445075-AC,15-82445110-82445120-AC;MOTIFS=AC;STRUC=<VC83042>	HPRC,HGSVC,1KG-ONT	No	0.502	No	NA,NA	NA	NA
chr15:82445049	451241	DEL	61	0.8908	0.6624	16	NA	NA	NA	NA	NA	NA	NA	NA	promoter	Yes	ID=15-82445027-82445075-AC,15-82445110-82445120-AC;MOTIFS=AC;STRUC=<VC83042>	HPRC,HGSVC,1KG-ONT	No	0.543	Yes	NA,NA	NA	NA
chr15:82445053	451242	DEL	57	0.8543	0.5435	104	NA	NA	NA	NA	NA	NA	NA	NA	promoter	Yes	ID=15-82445027-82445075-AC,15-82445110-82445120-AC;MOTIFS=AC;STRUC=<VC83042>	HPRC,HGSVC,1KG-ONT	No	0.513	Yes	NA,NA	NA	NA
chr15:82445059	451243	DEL	51	0.8473	0.5994	467	NA	NA	NA	NA	NA	NA	NA	NA	promoter	Yes	ID=15-82445027-82445075-AC,15-82445110-82445120-AC;MOTIFS=AC;STRUC=<VC83042>	HPRC,HGSVC,1KG-ONT	No	0.543	Yes	NA,NA	NA	NA
chr15:82475115	451244	DEL	59	0.9467	0.2494	13	NA	NA	NA	NA	NA	NA	NA	NA	NA	Yes	NA	NA	No	6.353	Yes	NA,NA	NA	NA
chr15:82488390	451245	DEL	161	0.9605	0.1587	588	NA	NA	NA	NA	NA	NA	NA	NA	NA	Yes	ID=15-82488398-82488423-GGAAAG,15-82488416-82488433-GGAAA,15-82488432-82488454-GGAAA,15-82488437-82488492-GGAAAGGAAAGGAAAG,15-82488453-82488470-GGAAA,15-82488469-82488486-GGAAA,15-82488526-82488560-AAGGG,15-82488518-82488568-GGAAA;MOTIFS=GGAAAG,GGAAAGGAAAGGAAAG,AAGGG,GGAAA;STRUC=<VC83054>	HPRC,HGSVC,1KG-ONT	No	1.764	Yes	NA,NA	NA	NA
chr15:82488401	451246	DEL	150	0.811	0.6967	492	NA	NA	NA	NA	NA	NA	NA	NA	NA	Yes	ID=15-82488398-82488423-GGAAAG,15-82488416-82488433-GGAAA,15-82488432-82488454-GGAAA,15-82488437-82488492-GGAAAGGAAAGGAAAG,15-82488453-82488470-GGAAA,15-82488469-82488486-GGAAA,15-82488526-82488560-AAGGG,15-82488518-82488568-GGAAA;MOTIFS=GGAAAG,GGAAAGGAAAGGAAAG,AAGGG,GGAAA;STRUC=<VC83054>	HPRC,HGSVC,1KG-ONT	No	1.196	Yes	NA,NA	NA	NA
chr15:82501573	451248	INS	69	0.8381	0.5873	2	NA	NA	NA	NA	NA	NA	NA	NA	NA	Yes	ID=15-82501399-82501411-TA,15-82501413-82501422-TA,15-82501434-82501444-TA,15-82501656-82501667-AT,15-82501703-82501852-ATATGATAGATATCATATTATATATGATAG,15-82501854-82501863-AT,15-82501867-82501903-ATACATCATAT;MOTIFS=ATACATCATAT,ATATGATAGATATCATATTATATATGATAG,TA,AT;STRUC=<VC83055>	HPRC,HGSVC	Yes	0.234	No	NA,NA	NA	NA
chr15:82501580	451249	INS	74	0.8704	0.5364	1	NA	NA	NA	NA	NA	NA	NA	NA	NA	Yes	ID=15-82501399-82501411-TA,15-82501413-82501422-TA,15-82501434-82501444-TA,15-82501656-82501667-AT,15-82501703-82501852-ATATGATAGATATCATATTATATATGATAG,15-82501854-82501863-AT,15-82501867-82501903-ATACATCATAT;MOTIFS=ATACATCATAT,ATATGATAGATATCATATTATATATGATAG,TA,AT;STRUC=<VC83055>	HPRC,HGSVC	Yes	0.234	No	NA,NA	NA	NA
chr15:82501581	451250	INS	51	0.7831	0.6961	128	NA	NA	NA	NA	NA	NA	NA	NA	NA	Yes	ID=15-82501399-82501411-TA,15-82501413-82501422-TA,15-82501434-82501444-TA,15-82501656-82501667-AT,15-82501703-82501852-ATATGATAGATATCATATTATATATGATAG,15-82501854-82501863-AT,15-82501867-82501903-ATACATCATAT;MOTIFS=ATACATCATAT,ATATGATAGATATCATATTATATATGATAG,TA,AT;STRUC=<VC83055>	HPRC,HGSVC	Yes	0.234	Yes	NA,NA	NA	NA
chr15:82501585	451251	INS	93	0.8538	0.5465	9	NA	NA	NA	NA	NA	NA	NA	NA	NA	Yes	ID=15-82501399-82501411-TA,15-82501413-82501422-TA,15-82501434-82501444-TA,15-82501656-82501667-AT,15-82501703-82501852-ATATGATAGATATCATATTATATATGATAG,15-82501854-82501863-AT,15-82501867-82501903-ATACATCATAT;MOTIFS=ATACATCATAT,ATATGATAGATATCATATTATATATGATAG,TA,AT;STRUC=<VC83055>	HPRC,HGSVC	Yes	0.234	Yes	NA,NA	NA	NA
chr15:82501667	451252	INS	111	0.8154	0.6476	29	NA	NA	NA	NA	NA	NA	NA	NA	NA	Yes	ID=15-82501399-82501411-TA,15-82501413-82501422-TA,15-82501434-82501444-TA,15-82501656-82501667-AT,15-82501703-82501852-ATATGATAGATATCATATTATATATGATAG,15-82501854-82501863-AT,15-82501867-82501903-ATACATCATAT;MOTIFS=ATACATCATAT,ATATGATAGATATCATATTATATATGATAG,TA,AT;STRUC=<VC83055>	HPRC,HGSVC	Yes	0.234	Yes	NA,NA	NA	NA
chr15:82501687	451262	INS	424	0.8824	0.4106	13	NA	NA	NA	NA	NA	NA	NA	NA	NA	Yes	ID=15-82501399-82501411-TA,15-82501413-82501422-TA,15-82501434-82501444-TA,15-82501656-82501667-AT,15-82501703-82501852-ATATGATAGATATCATATTATATATGATAG,15-82501854-82501863-AT,15-82501867-82501903-ATACATCATAT;MOTIFS=ATACATCATAT,ATATGATAGATATCATATTATATATGATAG,TA,AT;STRUC=<VC83055>	HPRC,HGSVC,1KG-ONT	Yes	0.234	No	NA,NA	NA	NA
chr15:82501687	451261	INS	663	0.7829	0.6973	27	NA	NA	NA	NA	NA	NA	NA	NA	NA	Yes	ID=15-82501399-82501411-TA,15-82501413-82501422-TA,15-82501434-82501444-TA,15-82501656-82501667-AT,15-82501703-82501852-ATATGATAGATATCATATTATATATGATAG,15-82501854-82501863-AT,15-82501867-82501903-ATACATCATAT;MOTIFS=ATACATCATAT,ATATGATAGATATCATATTATATATGATAG,TA,AT;STRUC=<VC83055>	HPRC,HGSVC,1KG-ONT	Yes	0.234	Yes	NA,NA	NA	NA
chr15:82501687	451260	INS	591	0.8496	0.5579	9	NA	NA	NA	NA	NA	NA	NA	NA	NA	Yes	ID=15-82501399-82501411-TA,15-82501413-82501422-TA,15-82501434-82501444-TA,15-82501656-82501667-AT,15-82501703-82501852-ATATGATAGATATCATATTATATATGATAG,15-82501854-82501863-AT,15-82501867-82501903-ATACATCATAT;MOTIFS=ATACATCATAT,ATATGATAGATATCATATTATATATGATAG,TA,AT;STRUC=<VC83055>	HPRC,HGSVC,1KG-ONT	Yes	0.234	Yes	NA,NA	NA	NA
chr15:82501687	451259	INS	699	0.8609	0.5102	37	NA	NA	NA	NA	NA	NA	NA	NA	NA	Yes	ID=15-82501399-82501411-TA,15-82501413-82501422-TA,15-82501434-82501444-TA,15-82501656-82501667-AT,15-82501703-82501852-ATATGATAGATATCATATTATATATGATAG,15-82501854-82501863-AT,15-82501867-82501903-ATACATCATAT;MOTIFS=ATACATCATAT,ATATGATAGATATCATATTATATATGATAG,TA,AT;STRUC=<VC83055>	HPRC,HGSVC,1KG-ONT	Yes	0.234	Yes	NA,NA	NA	NA
chr15:82501687	451258	INS	748	0.8423	0.597	28	NA	NA	NA	NA	NA	NA	NA	NA	NA	Yes	ID=15-82501399-82501411-TA,15-82501413-82501422-TA,15-82501434-82501444-TA,15-82501656-82501667-AT,15-82501703-82501852-ATATGATAGATATCATATTATATATGATAG,15-82501854-82501863-AT,15-82501867-82501903-ATACATCATAT;MOTIFS=ATACATCATAT,ATATGATAGATATCATATTATATATGATAG,TA,AT;STRUC=<VC83055>	HPRC,HGSVC,1KG-ONT	Yes	0.234	No	NA,NA	NA	NA
chr15:82501687	451256	INS	147	0.8464	0.5693	16	NA	NA	NA	NA	NA	NA	NA	NA	NA	Yes	ID=15-82501399-82501411-TA,15-82501413-82501422-TA,15-82501434-82501444-TA,15-82501656-82501667-AT,15-82501703-82501852-ATATGATAGATATCATATTATATATGATAG,15-82501854-82501863-AT,15-82501867-82501903-ATACATCATAT;MOTIFS=ATACATCATAT,ATATGATAGATATCATATTATATATGATAG,TA,AT;STRUC=<VC83055>	HPRC,HGSVC,1KG-ONT	Yes	0.234	No	NA,NA	NA	NA
chr15:82501687	451255	INS	897	0.8307	0.6003	18	NA	NA	NA	NA	NA	NA	NA	NA	NA	Yes	ID=15-82501399-82501411-TA,15-82501413-82501422-TA,15-82501434-82501444-TA,15-82501656-82501667-AT,15-82501703-82501852-ATATGATAGATATCATATTATATATGATAG,15-82501854-82501863-AT,15-82501867-82501903-ATACATCATAT;MOTIFS=ATACATCATAT,ATATGATAGATATCATATTATATATGATAG,TA,AT;STRUC=<VC83055>	HPRC,HGSVC,1KG-ONT	Yes	0.234	Yes	NA,NA	NA	NA
chr15:82501687	451254	INS	627	0.8218	0.6379	24	NA	NA	NA	NA	NA	NA	NA	NA	NA	Yes	ID=15-82501399-82501411-TA,15-82501413-82501422-TA,15-82501434-82501444-TA,15-82501656-82501667-AT,15-82501703-82501852-ATATGATAGATATCATATTATATATGATAG,15-82501854-82501863-AT,15-82501867-82501903-ATACATCATAT;MOTIFS=ATACATCATAT,ATATGATAGATATCATATTATATATGATAG,TA,AT;STRUC=<VC83055>	HPRC,HGSVC,1KG-ONT	Yes	0.234	Yes	NA,NA	NA	NA
chr15:82501687	451253	INS	804	0.8087	0.691	42	NA	NA	NA	NA	NA	NA	NA	NA	NA	Yes	ID=15-82501399-82501411-TA,15-82501413-82501422-TA,15-82501434-82501444-TA,15-82501656-82501667-AT,15-82501703-82501852-ATATGATAGATATCATATTATATATGATAG,15-82501854-82501863-AT,15-82501867-82501903-ATACATCATAT;MOTIFS=ATACATCATAT,ATATGATAGATATCATATTATATATGATAG,TA,AT;STRUC=<VC83055>	HPRC,HGSVC,1KG-ONT	Yes	0.234	No	NA,NA	NA	NA
chr15:82501687	451257	INS	180	0.8772	0.4551	3	NA	NA	NA	NA	NA	NA	NA	NA	NA	Yes	ID=15-82501399-82501411-TA,15-82501413-82501422-TA,15-82501434-82501444-TA,15-82501656-82501667-AT,15-82501703-82501852-ATATGATAGATATCATATTATATATGATAG,15-82501854-82501863-AT,15-82501867-82501903-ATACATCATAT;MOTIFS=ATACATCATAT,ATATGATAGATATCATATTATATATGATAG,TA,AT;STRUC=<VC83055>	HPRC,HGSVC,1KG-ONT	Yes	0.234	Yes	NA,NA	NA	NA
chr15:82501703	451270	INS	120	0.8965	0.3459	12	NA	NA	NA	NA	NA	NA	NA	NA	NA	Yes	ID=15-82501399-82501411-TA,15-82501413-82501422-TA,15-82501434-82501444-TA,15-82501656-82501667-AT,15-82501703-82501852-ATATGATAGATATCATATTATATATGATAG,15-82501854-82501863-AT,15-82501867-82501903-ATACATCATAT;MOTIFS=ATACATCATAT,ATATGATAGATATCATATTATATATGATAG,TA,AT;STRUC=<VC83055>	HPRC,HGSVC	Yes	0.234	Yes	NA,NA	NA	NA
chr15:82501703	451271	INS	210	0.8796	0.5217	39	NA	NA	NA	NA	NA	NA	NA	NA	NA	Yes	ID=15-82501399-82501411-TA,15-82501413-82501422-TA,15-82501434-82501444-TA,15-82501656-82501667-AT,15-82501703-82501852-ATATGATAGATATCATATTATATATGATAG,15-82501854-82501863-AT,15-82501867-82501903-ATACATCATAT;MOTIFS=ATACATCATAT,ATATGATAGATATCATATTATATATGATAG,TA,AT;STRUC=<VC83055>	HPRC,HGSVC,1KG-ONT	Yes	0.234	Yes	NA,NA	NA	NA
chr15:82501703	451269	INS	90	0.8423	0.5795	42	NA	NA	NA	NA	NA	NA	NA	NA	NA	Yes	ID=15-82501399-82501411-TA,15-82501413-82501422-TA,15-82501434-82501444-TA,15-82501656-82501667-AT,15-82501703-82501852-ATATGATAGATATCATATTATATATGATAG,15-82501854-82501863-AT,15-82501867-82501903-ATACATCATAT;MOTIFS=ATACATCATAT,ATATGATAGATATCATATTATATATGATAG,TA,AT;STRUC=<VC83055>	HPRC,HGSVC	Yes	0.234	Yes	NA,NA	NA	NA
chr15:82501703	451268	INS	60	0.8606	0.5379	28	NA	NA	NA	NA	NA	NA	NA	NA	NA	Yes	ID=15-82501399-82501411-TA,15-82501413-82501422-TA,15-82501434-82501444-TA,15-82501656-82501667-AT,15-82501703-82501852-ATATGATAGATATCATATTATATATGATAG,15-82501854-82501863-AT,15-82501867-82501903-ATACATCATAT;MOTIFS=ATACATCATAT,ATATGATAGATATCATATTATATATGATAG,TA,AT;STRUC=<VC83055>	HPRC,HGSVC	Yes	0.234	Yes	NA,NA	NA	NA
chr15:82501703	451267	INS	507	0.8208	0.6692	34	NA	NA	NA	NA	NA	NA	NA	NA	NA	Yes	ID=15-82501399-82501411-TA,15-82501413-82501422-TA,15-82501434-82501444-TA,15-82501656-82501667-AT,15-82501703-82501852-ATATGATAGATATCATATTATATATGATAG,15-82501854-82501863-AT,15-82501867-82501903-ATACATCATAT;MOTIFS=ATACATCATAT,ATATGATAGATATCATATTATATATGATAG,TA,AT;STRUC=<VC83055>	HPRC,HGSVC,1KG-ONT	Yes	0.234	Yes	NA,NA	NA	NA
chr15:82501703	451266	INS	477	0.8279	0.6695	68	NA	NA	NA	NA	NA	NA	NA	NA	NA	Yes	ID=15-82501399-82501411-TA,15-82501413-82501422-TA,15-82501434-82501444-TA,15-82501656-82501667-AT,15-82501703-82501852-ATATGATAGATATCATATTATATATGATAG,15-82501854-82501863-AT,15-82501867-82501903-ATACATCATAT;MOTIFS=ATACATCATAT,ATATGATAGATATCATATTATATATGATAG,TA,AT;STRUC=<VC83055>	HPRC,HGSVC,1KG-ONT	Yes	0.234	Yes	NA,NA	NA	NA
chr15:82501703	451265	INS	387	0.9345	0.2572	57	NA	NA	NA	NA	NA	NA	NA	NA	NA	Yes	ID=15-82501399-82501411-TA,15-82501413-82501422-TA,15-82501434-82501444-TA,15-82501656-82501667-AT,15-82501703-82501852-ATATGATAGATATCATATTATATATGATAG,15-82501854-82501863-AT,15-82501867-82501903-ATACATCATAT;MOTIFS=ATACATCATAT,ATATGATAGATATCATATTATATATGATAG,TA,AT;STRUC=<VC83055>	HPRC,HGSVC,1KG-ONT	Yes	0.234	Yes	NA,NA	NA	NA
chr15:82501703	451264	INS	534	0.838	0.6808	31	NA	NA	NA	NA	NA	NA	NA	NA	NA	Yes	ID=15-82501399-82501411-TA,15-82501413-82501422-TA,15-82501434-82501444-TA,15-82501656-82501667-AT,15-82501703-82501852-ATATGATAGATATCATATTATATATGATAG,15-82501854-82501863-AT,15-82501867-82501903-ATACATCATAT;MOTIFS=ATACATCATAT,ATATGATAGATATCATATTATATATGATAG,TA,AT;STRUC=<VC83055>	HPRC,HGSVC,1KG-ONT	Yes	0.234	Yes	NA,NA	NA	NA
chr15:82501703	451263	INS	288	0.8241	0.6321	35	NA	NA	NA	NA	NA	NA	NA	NA	NA	Yes	ID=15-82501399-82501411-TA,15-82501413-82501422-TA,15-82501434-82501444-TA,15-82501656-82501667-AT,15-82501703-82501852-ATATGATAGATATCATATTATATATGATAG,15-82501854-82501863-AT,15-82501867-82501903-ATACATCATAT;MOTIFS=ATACATCATAT,ATATGATAGATATCATATTATATATGATAG,TA,AT;STRUC=<VC83055>	HPRC,HGSVC,1KG-ONT	Yes	0.234	Yes	NA,NA	NA	NA
chr15:82501777	451272	INS	267	0.8591	0.5296	120	NA	NA	NA	NA	NA	NA	NA	NA	NA	Yes	ID=15-82501399-82501411-TA,15-82501413-82501422-TA,15-82501434-82501444-TA,15-82501656-82501667-AT,15-82501703-82501852-ATATGATAGATATCATATTATATATGATAG,15-82501854-82501863-AT,15-82501867-82501903-ATACATCATAT;MOTIFS=ATACATCATAT,ATATGATAGATATCATATTATATATGATAG,TA,AT;STRUC=<VC83055>	HPRC,HGSVC,1KG-ONT	Yes	0.234	Yes	NA,NA	NA	NA
chr15:82501777	451273	INS	297	0.8796	0.6169	184	NA	NA	NA	NA	NA	NA	NA	NA	NA	Yes	ID=15-82501399-82501411-TA,15-82501413-82501422-TA,15-82501434-82501444-TA,15-82501656-82501667-AT,15-82501703-82501852-ATATGATAGATATCATATTATATATGATAG,15-82501854-82501863-AT,15-82501867-82501903-ATACATCATAT;MOTIFS=ATACATCATAT,ATATGATAGATATCATATTATATATGATAG,TA,AT;STRUC=<VC83055>	HPRC,HGSVC,1KG-ONT	Yes	0.234	Yes	NA,NA	NA	NA
chr15:82501777	451274	INS	327	0.8698	0.4996	137	NA	NA	NA	NA	NA	NA	NA	NA	NA	Yes	ID=15-82501399-82501411-TA,15-82501413-82501422-TA,15-82501434-82501444-TA,15-82501656-82501667-AT,15-82501703-82501852-ATATGATAGATATCATATTATATATGATAG,15-82501854-82501863-AT,15-82501867-82501903-ATACATCATAT;MOTIFS=ATACATCATAT,ATATGATAGATATCATATTATATATGATAG,TA,AT;STRUC=<VC83055>	HPRC,HGSVC,1KG-ONT	Yes	0.234	Yes	NA,NA	NA	NA
chr15:82501777	451275	INS	357	0.9551	0.1802	69	NA	NA	NA	NA	NA	NA	NA	NA	NA	Yes	ID=15-82501399-82501411-TA,15-82501413-82501422-TA,15-82501434-82501444-TA,15-82501656-82501667-AT,15-82501703-82501852-ATATGATAGATATCATATTATATATGATAG,15-82501854-82501863-AT,15-82501867-82501903-ATACATCATAT;MOTIFS=ATACATCATAT,ATATGATAGATATCATATTATATATGATAG,TA,AT;STRUC=<VC83055>	HPRC,HGSVC,1KG-ONT	Yes	0.234	Yes	NA,NA	NA	NA
chr15:82501777	451276	INS	447	0.8664	0.5226	34	NA	NA	NA	NA	NA	NA	NA	NA	NA	Yes	ID=15-82501399-82501411-TA,15-82501413-82501422-TA,15-82501434-82501444-TA,15-82501656-82501667-AT,15-82501703-82501852-ATATGATAGATATCATATTATATATGATAG,15-82501854-82501863-AT,15-82501867-82501903-ATACATCATAT;MOTIFS=ATACATCATAT,ATATGATAGATATCATATTATATATGATAG,TA,AT;STRUC=<VC83055>	HPRC,HGSVC,1KG-ONT	Yes	0.234	Yes	NA,NA	NA	NA
chr15:82501807	451277	INS	237	0.8162	0.6677	97	NA	NA	NA	NA	NA	NA	NA	NA	NA	Yes	ID=15-82501399-82501411-TA,15-82501413-82501422-TA,15-82501434-82501444-TA,15-82501656-82501667-AT,15-82501703-82501852-ATATGATAGATATCATATTATATATGATAG,15-82501854-82501863-AT,15-82501867-82501903-ATACATCATAT;MOTIFS=ATACATCATAT,ATATGATAGATATCATATTATATATGATAG,TA,AT;STRUC=<VC83055>	HPRC,HGSVC,1KG-ONT	Yes	0.234	Yes	NA,NA	NA	NA
chr15:82509128	451278	DEL	1278	0.8406	0.5513	1	NA	NA	NA	NA	NA	NA	NA	NA	NA	Yes	ID=15-82509266-82509289-T;MOTIFS=T;STRUC=<TR1267160>,ID=15-82509645-82509657-AG;MOTIFS=AG;STRUC=<TR1267161>,ID=15-82510037-82510051-A;MOTIFS=A;STRUC=<TR1267162>,ID=15-82510250-82510260-TTA;MOTIFS=TTA;STRUC=<TR1267163>	NA	No	0.21	No	NA,NA	NA	NA
chr15:82523796	451279	INS	63	0.8695	0.54	27	NA	NA	NA	NA	NA	NA	NA	NA	NA	Yes	ID=15-82523758-82523838-ACAGGAGGAGAGGCTACGTGA,15-82523881-82523902-TGAACAGGAGGAGAGGCTACG,15-82523922-82523964-GTGAACAGGAGGAGAGGCTAC,15-82523942-82523984-TGTGAACAGGAGGAGAGGCTACGTGAACAGGAGGAGAGGCTG,15-82523985-82524143-GTGAACAGGAGGAGAGGCTGTGTGAACAGGAGGAGAGGCTAC,15-82524157-82524406-GGAGAGGCTGCTGGAAGAGGTGGAGAAGCTGTTAGAACAGGAGAGGCGGCAGGAGGAGCAGGAGAGGCTGCTGGAGAG;MOTIFS=ACAGGAGGAGAGGCTACGTGA,GTGAACAGGAGGAGAGGCTGTGTGAACAGGAGGAGAGGCTAC,GTGAACAGGAGGAGAGGCTAC,TGTGAACAGGAGGAGAGGCTACGTGAACAGGAGGAGAGGCTG,TGAACAGGAGGAGAGGCTACG,GGAGAGGCTGCTGGAAGAGGTGGAGAAGCTGTTAGAACAGGAGAGGCGGCAGGAGGAGCAGGAGAGGCTGCTGGAGAG;STRUC=<VC83058>	HPRC,HGSVC,1KG-ONT	No	0.006	Yes	NA,NA	NA	NA
chr15:82523857	451280	INS	104	0.8057	0.6982	1	NA	NA	NA	NA	NA	NA	NA	NA	NA	Yes	ID=15-82523758-82523838-ACAGGAGGAGAGGCTACGTGA,15-82523881-82523902-TGAACAGGAGGAGAGGCTACG,15-82523922-82523964-GTGAACAGGAGGAGAGGCTAC,15-82523942-82523984-TGTGAACAGGAGGAGAGGCTACGTGAACAGGAGGAGAGGCTG,15-82523985-82524143-GTGAACAGGAGGAGAGGCTGTGTGAACAGGAGGAGAGGCTAC,15-82524157-82524406-GGAGAGGCTGCTGGAAGAGGTGGAGAAGCTGTTAGAACAGGAGAGGCGGCAGGAGGAGCAGGAGAGGCTGCTGGAGAG;MOTIFS=ACAGGAGGAGAGGCTACGTGA,GTGAACAGGAGGAGAGGCTGTGTGAACAGGAGGAGAGGCTAC,GTGAACAGGAGGAGAGGCTAC,TGTGAACAGGAGGAGAGGCTACGTGAACAGGAGGAGAGGCTG,TGAACAGGAGGAGAGGCTACG,GGAGAGGCTGCTGGAAGAGGTGGAGAAGCTGTTAGAACAGGAGAGGCGGCAGGAGGAGCAGGAGAGGCTGCTGGAGAG;STRUC=<VC83058>	HPRC,HGSVC	No	0.039	No	NA,NA	NA	NA
chr15:82523909	451281	INS	63	0.8789	0.4486	17	NA	NA	NA	NA	NA	NA	NA	NA	NA	Yes	ID=15-82523758-82523838-ACAGGAGGAGAGGCTACGTGA,15-82523881-82523902-TGAACAGGAGGAGAGGCTACG,15-82523922-82523964-GTGAACAGGAGGAGAGGCTAC,15-82523942-82523984-TGTGAACAGGAGGAGAGGCTACGTGAACAGGAGGAGAGGCTG,15-82523985-82524143-GTGAACAGGAGGAGAGGCTGTGTGAACAGGAGGAGAGGCTAC,15-82524157-82524406-GGAGAGGCTGCTGGAAGAGGTGGAGAAGCTGTTAGAACAGGAGAGGCGGCAGGAGGAGCAGGAGAGGCTGCTGGAGAG;MOTIFS=ACAGGAGGAGAGGCTACGTGA,GTGAACAGGAGGAGAGGCTGTGTGAACAGGAGGAGAGGCTAC,GTGAACAGGAGGAGAGGCTAC,TGTGAACAGGAGGAGAGGCTACGTGAACAGGAGGAGAGGCTG,TGAACAGGAGGAGAGGCTACG,GGAGAGGCTGCTGGAAGAGGTGGAGAAGCTGTTAGAACAGGAGAGGCGGCAGGAGGAGCAGGAGAGGCTGCTGGAGAG;STRUC=<VC83058>	HPRC,HGSVC,1KG-ONT	No	0.0	Yes	NA,NA	NA	NA
chr15:82523942	451283	DEL	63	0.8531	0.5661	115	NA	NA	NA	NA	NA	NA	NA	NA	NA	Yes	ID=15-82523758-82523838-ACAGGAGGAGAGGCTACGTGA,15-82523881-82523902-TGAACAGGAGGAGAGGCTACG,15-82523922-82523964-GTGAACAGGAGGAGAGGCTAC,15-82523942-82523984-TGTGAACAGGAGGAGAGGCTACGTGAACAGGAGGAGAGGCTG,15-82523985-82524143-GTGAACAGGAGGAGAGGCTGTGTGAACAGGAGGAGAGGCTAC,15-82524157-82524406-GGAGAGGCTGCTGGAAGAGGTGGAGAAGCTGTTAGAACAGGAGAGGCGGCAGGAGGAGCAGGAGAGGCTGCTGGAGAG;MOTIFS=ACAGGAGGAGAGGCTACGTGA,GTGAACAGGAGGAGAGGCTGTGTGAACAGGAGGAGAGGCTAC,GTGAACAGGAGGAGAGGCTAC,TGTGAACAGGAGGAGAGGCTACGTGAACAGGAGGAGAGGCTG,TGAACAGGAGGAGAGGCTACG,GGAGAGGCTGCTGGAAGAGGTGGAGAAGCTGTTAGAACAGGAGAGGCGGCAGGAGGAGCAGGAGAGGCTGCTGGAGAG;STRUC=<VC83058>	HPRC	No	3.147	Yes	NA,NA	NA	NA
chr15:82523942	451282	INS	84	0.8259	0.624	88	NA	NA	NA	NA	NA	NA	NA	NA	NA	Yes	ID=15-82523758-82523838-ACAGGAGGAGAGGCTACGTGA,15-82523881-82523902-TGAACAGGAGGAGAGGCTACG,15-82523922-82523964-GTGAACAGGAGGAGAGGCTAC,15-82523942-82523984-TGTGAACAGGAGGAGAGGCTACGTGAACAGGAGGAGAGGCTG,15-82523985-82524143-GTGAACAGGAGGAGAGGCTGTGTGAACAGGAGGAGAGGCTAC,15-82524157-82524406-GGAGAGGCTGCTGGAAGAGGTGGAGAAGCTGTTAGAACAGGAGAGGCGGCAGGAGGAGCAGGAGAGGCTGCTGGAGAG;MOTIFS=ACAGGAGGAGAGGCTACGTGA,GTGAACAGGAGGAGAGGCTGTGTGAACAGGAGGAGAGGCTAC,GTGAACAGGAGGAGAGGCTAC,TGTGAACAGGAGGAGAGGCTACGTGAACAGGAGGAGAGGCTG,TGAACAGGAGGAGAGGCTACG,GGAGAGGCTGCTGGAAGAGGTGGAGAAGCTGTTAGAACAGGAGAGGCGGCAGGAGGAGCAGGAGAGGCTGCTGGAGAG;STRUC=<VC83058>	HPRC,HGSVC,1KG-ONT	No	0.0	Yes	NA,NA	NA	NA
chr15:82523964	451284	INS	65	0.8283	0.6509	7	NA	NA	NA	NA	NA	NA	NA	NA	NA	Yes	ID=15-82523758-82523838-ACAGGAGGAGAGGCTACGTGA,15-82523881-82523902-TGAACAGGAGGAGAGGCTACG,15-82523922-82523964-GTGAACAGGAGGAGAGGCTAC,15-82523942-82523984-TGTGAACAGGAGGAGAGGCTACGTGAACAGGAGGAGAGGCTG,15-82523985-82524143-GTGAACAGGAGGAGAGGCTGTGTGAACAGGAGGAGAGGCTAC,15-82524157-82524406-GGAGAGGCTGCTGGAAGAGGTGGAGAAGCTGTTAGAACAGGAGAGGCGGCAGGAGGAGCAGGAGAGGCTGCTGGAGAG;MOTIFS=ACAGGAGGAGAGGCTACGTGA,GTGAACAGGAGGAGAGGCTGTGTGAACAGGAGGAGAGGCTAC,GTGAACAGGAGGAGAGGCTAC,TGTGAACAGGAGGAGAGGCTACGTGAACAGGAGGAGAGGCTG,TGAACAGGAGGAGAGGCTACG,GGAGAGGCTGCTGGAAGAGGTGGAGAAGCTGTTAGAACAGGAGAGGCGGCAGGAGGAGCAGGAGAGGCTGCTGGAGAG;STRUC=<VC83058>	HPRC,HGSVC,1KG-ONT	No	0.0	Yes	NA,NA	NA	NA
chr15:82523983	451285	INS	71	0.8121	0.6592	1	NA	NA	NA	NA	NA	NA	NA	NA	NA	Yes	ID=15-82523758-82523838-ACAGGAGGAGAGGCTACGTGA,15-82523881-82523902-TGAACAGGAGGAGAGGCTACG,15-82523922-82523964-GTGAACAGGAGGAGAGGCTAC,15-82523942-82523984-TGTGAACAGGAGGAGAGGCTACGTGAACAGGAGGAGAGGCTG,15-82523985-82524143-GTGAACAGGAGGAGAGGCTGTGTGAACAGGAGGAGAGGCTAC,15-82524157-82524406-GGAGAGGCTGCTGGAAGAGGTGGAGAAGCTGTTAGAACAGGAGAGGCGGCAGGAGGAGCAGGAGAGGCTGCTGGAGAG;MOTIFS=ACAGGAGGAGAGGCTACGTGA,GTGAACAGGAGGAGAGGCTGTGTGAACAGGAGGAGAGGCTAC,GTGAACAGGAGGAGAGGCTAC,TGTGAACAGGAGGAGAGGCTACGTGAACAGGAGGAGAGGCTG,TGAACAGGAGGAGAGGCTACG,GGAGAGGCTGCTGGAAGAGGTGGAGAAGCTGTTAGAACAGGAGAGGCGGCAGGAGGAGCAGGAGAGGCTGCTGGAGAG;STRUC=<VC83058>	HPRC,HGSVC,1KG-ONT	No	0.0	No	NA,NA	NA	NA
chr15:82523983	451286	INS	63	0.866	0.516	43	NA	NA	NA	NA	NA	NA	NA	NA	NA	Yes	ID=15-82523758-82523838-ACAGGAGGAGAGGCTACGTGA,15-82523881-82523902-TGAACAGGAGGAGAGGCTACG,15-82523922-82523964-GTGAACAGGAGGAGAGGCTAC,15-82523942-82523984-TGTGAACAGGAGGAGAGGCTACGTGAACAGGAGGAGAGGCTG,15-82523985-82524143-GTGAACAGGAGGAGAGGCTGTGTGAACAGGAGGAGAGGCTAC,15-82524157-82524406-GGAGAGGCTGCTGGAAGAGGTGGAGAAGCTGTTAGAACAGGAGAGGCGGCAGGAGGAGCAGGAGAGGCTGCTGGAGAG;MOTIFS=ACAGGAGGAGAGGCTACGTGA,GTGAACAGGAGGAGAGGCTGTGTGAACAGGAGGAGAGGCTAC,GTGAACAGGAGGAGAGGCTAC,TGTGAACAGGAGGAGAGGCTACGTGAACAGGAGGAGAGGCTG,TGAACAGGAGGAGAGGCTACG,GGAGAGGCTGCTGGAAGAGGTGGAGAAGCTGTTAGAACAGGAGAGGCGGCAGGAGGAGCAGGAGAGGCTGCTGGAGAG;STRUC=<VC83058>	HPRC,HGSVC,1KG-ONT	No	0.0	Yes	NA,NA	NA	NA
chr15:82524004	451287	INS	187	0.8298	0.6205	6	NA	NA	NA	NA	NA	NA	NA	NA	NA	Yes	ID=15-82523758-82523838-ACAGGAGGAGAGGCTACGTGA,15-82523881-82523902-TGAACAGGAGGAGAGGCTACG,15-82523922-82523964-GTGAACAGGAGGAGAGGCTAC,15-82523942-82523984-TGTGAACAGGAGGAGAGGCTACGTGAACAGGAGGAGAGGCTG,15-82523985-82524143-GTGAACAGGAGGAGAGGCTGTGTGAACAGGAGGAGAGGCTAC,15-82524157-82524406-GGAGAGGCTGCTGGAAGAGGTGGAGAAGCTGTTAGAACAGGAGAGGCGGCAGGAGGAGCAGGAGAGGCTGCTGGAGAG;MOTIFS=ACAGGAGGAGAGGCTACGTGA,GTGAACAGGAGGAGAGGCTGTGTGAACAGGAGGAGAGGCTAC,GTGAACAGGAGGAGAGGCTAC,TGTGAACAGGAGGAGAGGCTACGTGAACAGGAGGAGAGGCTG,TGAACAGGAGGAGAGGCTACG,GGAGAGGCTGCTGGAAGAGGTGGAGAAGCTGTTAGAACAGGAGAGGCGGCAGGAGGAGCAGGAGAGGCTGCTGGAGAG;STRUC=<VC83058>	HPRC,HGSVC	No	0.0	No	NA,NA	NA	NA
chr15:82524006	451288	INS	105	0.9132	0.3435	177	NA	NA	NA	NA	NA	NA	NA	NA	NA	Yes	ID=15-82523758-82523838-ACAGGAGGAGAGGCTACGTGA,15-82523881-82523902-TGAACAGGAGGAGAGGCTACG,15-82523922-82523964-GTGAACAGGAGGAGAGGCTAC,15-82523942-82523984-TGTGAACAGGAGGAGAGGCTACGTGAACAGGAGGAGAGGCTG,15-82523985-82524143-GTGAACAGGAGGAGAGGCTGTGTGAACAGGAGGAGAGGCTAC,15-82524157-82524406-GGAGAGGCTGCTGGAAGAGGTGGAGAAGCTGTTAGAACAGGAGAGGCGGCAGGAGGAGCAGGAGAGGCTGCTGGAGAG;MOTIFS=ACAGGAGGAGAGGCTACGTGA,GTGAACAGGAGGAGAGGCTGTGTGAACAGGAGGAGAGGCTAC,GTGAACAGGAGGAGAGGCTAC,TGTGAACAGGAGGAGAGGCTACGTGAACAGGAGGAGAGGCTG,TGAACAGGAGGAGAGGCTACG,GGAGAGGCTGCTGGAAGAGGTGGAGAAGCTGTTAGAACAGGAGAGGCGGCAGGAGGAGCAGGAGAGGCTGCTGGAGAG;STRUC=<VC83058>	HPRC,HGSVC	No	0.0	Yes	NA,NA	NA	NA
chr15:82524006	451289	INS	126	0.9822	0.0741	133	NA	NA	NA	NA	NA	NA	NA	NA	NA	Yes	ID=15-82523758-82523838-ACAGGAGGAGAGGCTACGTGA,15-82523881-82523902-TGAACAGGAGGAGAGGCTACG,15-82523922-82523964-GTGAACAGGAGGAGAGGCTAC,15-82523942-82523984-TGTGAACAGGAGGAGAGGCTACGTGAACAGGAGGAGAGGCTG,15-82523985-82524143-GTGAACAGGAGGAGAGGCTGTGTGAACAGGAGGAGAGGCTAC,15-82524157-82524406-GGAGAGGCTGCTGGAAGAGGTGGAGAAGCTGTTAGAACAGGAGAGGCGGCAGGAGGAGCAGGAGAGGCTGCTGGAGAG;MOTIFS=ACAGGAGGAGAGGCTACGTGA,GTGAACAGGAGGAGAGGCTGTGTGAACAGGAGGAGAGGCTAC,GTGAACAGGAGGAGAGGCTAC,TGTGAACAGGAGGAGAGGCTACGTGAACAGGAGGAGAGGCTG,TGAACAGGAGGAGAGGCTACG,GGAGAGGCTGCTGGAAGAGGTGGAGAAGCTGTTAGAACAGGAGAGGCGGCAGGAGGAGCAGGAGAGGCTGCTGGAGAG;STRUC=<VC83058>	HPRC,HGSVC	No	0.0	Yes	NA,NA	NA	NA
chr15:82524007	451290	INS	63	0.8778	0.4437	381	NA	NA	NA	NA	NA	NA	NA	NA	NA	Yes	ID=15-82523758-82523838-ACAGGAGGAGAGGCTACGTGA,15-82523881-82523902-TGAACAGGAGGAGAGGCTACG,15-82523922-82523964-GTGAACAGGAGGAGAGGCTAC,15-82523942-82523984-TGTGAACAGGAGGAGAGGCTACGTGAACAGGAGGAGAGGCTG,15-82523985-82524143-GTGAACAGGAGGAGAGGCTGTGTGAACAGGAGGAGAGGCTAC,15-82524157-82524406-GGAGAGGCTGCTGGAAGAGGTGGAGAAGCTGTTAGAACAGGAGAGGCGGCAGGAGGAGCAGGAGAGGCTGCTGGAGAG;MOTIFS=ACAGGAGGAGAGGCTACGTGA,GTGAACAGGAGGAGAGGCTGTGTGAACAGGAGGAGAGGCTAC,GTGAACAGGAGGAGAGGCTAC,TGTGAACAGGAGGAGAGGCTACGTGAACAGGAGGAGAGGCTG,TGAACAGGAGGAGAGGCTACG,GGAGAGGCTGCTGGAAGAGGTGGAGAAGCTGTTAGAACAGGAGAGGCGGCAGGAGGAGCAGGAGAGGCTGCTGGAGAG;STRUC=<VC83058>	HPRC,HGSVC,1KG-ONT	No	0.0	Yes	NA,NA	NA	NA
chr15:82524025	451291	INS	84	0.8405	0.6172	68	NA	NA	NA	NA	NA	NA	NA	NA	NA	Yes	ID=15-82523758-82523838-ACAGGAGGAGAGGCTACGTGA,15-82523881-82523902-TGAACAGGAGGAGAGGCTACG,15-82523922-82523964-GTGAACAGGAGGAGAGGCTAC,15-82523942-82523984-TGTGAACAGGAGGAGAGGCTACGTGAACAGGAGGAGAGGCTG,15-82523985-82524143-GTGAACAGGAGGAGAGGCTGTGTGAACAGGAGGAGAGGCTAC,15-82524157-82524406-GGAGAGGCTGCTGGAAGAGGTGGAGAAGCTGTTAGAACAGGAGAGGCGGCAGGAGGAGCAGGAGAGGCTGCTGGAGAG;MOTIFS=ACAGGAGGAGAGGCTACGTGA,GTGAACAGGAGGAGAGGCTGTGTGAACAGGAGGAGAGGCTAC,GTGAACAGGAGGAGAGGCTAC,TGTGAACAGGAGGAGAGGCTACGTGAACAGGAGGAGAGGCTG,TGAACAGGAGGAGAGGCTACG,GGAGAGGCTGCTGGAAGAGGTGGAGAAGCTGTTAGAACAGGAGAGGCGGCAGGAGGAGCAGGAGAGGCTGCTGGAGAG;STRUC=<VC83058>	HPRC,HGSVC,1KG-ONT	No	0.0	Yes	NA,NA	NA	NA
chr15:82524076	451292	INS	66	0.8717	0.4484	10	NA	NA	NA	NA	NA	NA	NA	NA	NA	Yes	ID=15-82523758-82523838-ACAGGAGGAGAGGCTACGTGA,15-82523881-82523902-TGAACAGGAGGAGAGGCTACG,15-82523922-82523964-GTGAACAGGAGGAGAGGCTAC,15-82523942-82523984-TGTGAACAGGAGGAGAGGCTACGTGAACAGGAGGAGAGGCTG,15-82523985-82524143-GTGAACAGGAGGAGAGGCTGTGTGAACAGGAGGAGAGGCTAC,15-82524157-82524406-GGAGAGGCTGCTGGAAGAGGTGGAGAAGCTGTTAGAACAGGAGAGGCGGCAGGAGGAGCAGGAGAGGCTGCTGGAGAG;MOTIFS=ACAGGAGGAGAGGCTACGTGA,GTGAACAGGAGGAGAGGCTGTGTGAACAGGAGGAGAGGCTAC,GTGAACAGGAGGAGAGGCTAC,TGTGAACAGGAGGAGAGGCTACGTGAACAGGAGGAGAGGCTG,TGAACAGGAGGAGAGGCTACG,GGAGAGGCTGCTGGAAGAGGTGGAGAAGCTGTTAGAACAGGAGAGGCGGCAGGAGGAGCAGGAGAGGCTGCTGGAGAG;STRUC=<VC83058>	HPRC,HGSVC,1KG-ONT	No	0.0	No	NA,NA	NA	NA
chr15:82524090	451295	INS	231	0.9163	0.3161	1	NA	NA	NA	NA	NA	NA	NA	NA	NA	Yes	ID=15-82523758-82523838-ACAGGAGGAGAGGCTACGTGA,15-82523881-82523902-TGAACAGGAGGAGAGGCTACG,15-82523922-82523964-GTGAACAGGAGGAGAGGCTAC,15-82523942-82523984-TGTGAACAGGAGGAGAGGCTACGTGAACAGGAGGAGAGGCTG,15-82523985-82524143-GTGAACAGGAGGAGAGGCTGTGTGAACAGGAGGAGAGGCTAC,15-82524157-82524406-GGAGAGGCTGCTGGAAGAGGTGGAGAAGCTGTTAGAACAGGAGAGGCGGCAGGAGGAGCAGGAGAGGCTGCTGGAGAG;MOTIFS=ACAGGAGGAGAGGCTACGTGA,GTGAACAGGAGGAGAGGCTGTGTGAACAGGAGGAGAGGCTAC,GTGAACAGGAGGAGAGGCTAC,TGTGAACAGGAGGAGAGGCTACGTGAACAGGAGGAGAGGCTG,TGAACAGGAGGAGAGGCTACG,GGAGAGGCTGCTGGAAGAGGTGGAGAAGCTGTTAGAACAGGAGAGGCGGCAGGAGGAGCAGGAGAGGCTGCTGGAGAG;STRUC=<VC83058>	HGSVC	No	0.0	No	NA,NA	NA	NA
chr15:82524090	451294	INS	147	0.8152	0.6799	115	NA	NA	NA	NA	NA	NA	NA	NA	NA	Yes	ID=15-82523758-82523838-ACAGGAGGAGAGGCTACGTGA,15-82523881-82523902-TGAACAGGAGGAGAGGCTACG,15-82523922-82523964-GTGAACAGGAGGAGAGGCTAC,15-82523942-82523984-TGTGAACAGGAGGAGAGGCTACGTGAACAGGAGGAGAGGCTG,15-82523985-82524143-GTGAACAGGAGGAGAGGCTGTGTGAACAGGAGGAGAGGCTAC,15-82524157-82524406-GGAGAGGCTGCTGGAAGAGGTGGAGAAGCTGTTAGAACAGGAGAGGCGGCAGGAGGAGCAGGAGAGGCTGCTGGAGAG;MOTIFS=ACAGGAGGAGAGGCTACGTGA,GTGAACAGGAGGAGAGGCTGTGTGAACAGGAGGAGAGGCTAC,GTGAACAGGAGGAGAGGCTAC,TGTGAACAGGAGGAGAGGCTACGTGAACAGGAGGAGAGGCTG,TGAACAGGAGGAGAGGCTACG,GGAGAGGCTGCTGGAAGAGGTGGAGAAGCTGTTAGAACAGGAGAGGCGGCAGGAGGAGCAGGAGAGGCTGCTGGAGAG;STRUC=<VC83058>	HPRC,HGSVC	No	0.0	Yes	NA,NA	NA	NA
chr15:82524090	451293	INS	65	0.844	0.5795	8	NA	NA	NA	NA	NA	NA	NA	NA	NA	Yes	ID=15-82523758-82523838-ACAGGAGGAGAGGCTACGTGA,15-82523881-82523902-TGAACAGGAGGAGAGGCTACG,15-82523922-82523964-GTGAACAGGAGGAGAGGCTAC,15-82523942-82523984-TGTGAACAGGAGGAGAGGCTACGTGAACAGGAGGAGAGGCTG,15-82523985-82524143-GTGAACAGGAGGAGAGGCTGTGTGAACAGGAGGAGAGGCTAC,15-82524157-82524406-GGAGAGGCTGCTGGAAGAGGTGGAGAAGCTGTTAGAACAGGAGAGGCGGCAGGAGGAGCAGGAGAGGCTGCTGGAGAG;MOTIFS=ACAGGAGGAGAGGCTACGTGA,GTGAACAGGAGGAGAGGCTGTGTGAACAGGAGGAGAGGCTAC,GTGAACAGGAGGAGAGGCTAC,TGTGAACAGGAGGAGAGGCTACGTGAACAGGAGGAGAGGCTG,TGAACAGGAGGAGAGGCTACG,GGAGAGGCTGCTGGAAGAGGTGGAGAAGCTGTTAGAACAGGAGAGGCGGCAGGAGGAGCAGGAGAGGCTGCTGGAGAG;STRUC=<VC83058>	HPRC,HGSVC,1KG-ONT	No	0.0	No	NA,NA	NA	NA
chr15:82524111	451297	INS	105	0.8024	0.6998	382	NA	NA	NA	NA	NA	NA	NA	NA	NA	Yes	ID=15-82523758-82523838-ACAGGAGGAGAGGCTACGTGA,15-82523881-82523902-TGAACAGGAGGAGAGGCTACG,15-82523922-82523964-GTGAACAGGAGGAGAGGCTAC,15-82523942-82523984-TGTGAACAGGAGGAGAGGCTACGTGAACAGGAGGAGAGGCTG,15-82523985-82524143-GTGAACAGGAGGAGAGGCTGTGTGAACAGGAGGAGAGGCTAC,15-82524157-82524406-GGAGAGGCTGCTGGAAGAGGTGGAGAAGCTGTTAGAACAGGAGAGGCGGCAGGAGGAGCAGGAGAGGCTGCTGGAGAG;MOTIFS=ACAGGAGGAGAGGCTACGTGA,GTGAACAGGAGGAGAGGCTGTGTGAACAGGAGGAGAGGCTAC,GTGAACAGGAGGAGAGGCTAC,TGTGAACAGGAGGAGAGGCTACGTGAACAGGAGGAGAGGCTG,TGAACAGGAGGAGAGGCTACG,GGAGAGGCTGCTGGAAGAGGTGGAGAAGCTGTTAGAACAGGAGAGGCGGCAGGAGGAGCAGGAGAGGCTGCTGGAGAG;STRUC=<VC83058>	HPRC,HGSVC	No	0.043	Yes	NA,NA	NA	NA
chr15:82524111	451298	INS	252	0.8011	0.6868	4	NA	NA	NA	NA	NA	NA	NA	NA	NA	Yes	ID=15-82523758-82523838-ACAGGAGGAGAGGCTACGTGA,15-82523881-82523902-TGAACAGGAGGAGAGGCTACG,15-82523922-82523964-GTGAACAGGAGGAGAGGCTAC,15-82523942-82523984-TGTGAACAGGAGGAGAGGCTACGTGAACAGGAGGAGAGGCTG,15-82523985-82524143-GTGAACAGGAGGAGAGGCTGTGTGAACAGGAGGAGAGGCTAC,15-82524157-82524406-GGAGAGGCTGCTGGAAGAGGTGGAGAAGCTGTTAGAACAGGAGAGGCGGCAGGAGGAGCAGGAGAGGCTGCTGGAGAG;MOTIFS=ACAGGAGGAGAGGCTACGTGA,GTGAACAGGAGGAGAGGCTGTGTGAACAGGAGGAGAGGCTAC,GTGAACAGGAGGAGAGGCTAC,TGTGAACAGGAGGAGAGGCTACGTGAACAGGAGGAGAGGCTG,TGAACAGGAGGAGAGGCTACG,GGAGAGGCTGCTGGAAGAGGTGGAGAAGCTGTTAGAACAGGAGAGGCGGCAGGAGGAGCAGGAGAGGCTGCTGGAGAG;STRUC=<VC83058>	NA	No	0.043	Yes	NA,NA	NA	NA
chr15:82524245	451299	DEL	177	0.868	0.4774	6	NA	NA	NA	NA	NA	NA	NA	NA	NA	Yes	ID=15-82523758-82523838-ACAGGAGGAGAGGCTACGTGA,15-82523881-82523902-TGAACAGGAGGAGAGGCTACG,15-82523922-82523964-GTGAACAGGAGGAGAGGCTAC,15-82523942-82523984-TGTGAACAGGAGGAGAGGCTACGTGAACAGGAGGAGAGGCTG,15-82523985-82524143-GTGAACAGGAGGAGAGGCTGTGTGAACAGGAGGAGAGGCTAC,15-82524157-82524406-GGAGAGGCTGCTGGAAGAGGTGGAGAAGCTGTTAGAACAGGAGAGGCGGCAGGAGGAGCAGGAGAGGCTGCTGGAGAG;MOTIFS=ACAGGAGGAGAGGCTACGTGA,GTGAACAGGAGGAGAGGCTGTGTGAACAGGAGGAGAGGCTAC,GTGAACAGGAGGAGAGGCTAC,TGTGAACAGGAGGAGAGGCTACGTGAACAGGAGGAGAGGCTG,TGAACAGGAGGAGAGGCTACG,GGAGAGGCTGCTGGAAGAGGTGGAGAAGCTGTTAGAACAGGAGAGGCGGCAGGAGGAGCAGGAGAGGCTGCTGGAGAG;STRUC=<VC83058>	NA	No	0.352	No	NA,NA	NA	NA
chr15:82524315	451300	DEL	70	0.8629	0.4867	179	NA	NA	NA	NA	NA	NA	NA	NA	NA	Yes	ID=15-82523758-82523838-ACAGGAGGAGAGGCTACGTGA,15-82523881-82523902-TGAACAGGAGGAGAGGCTACG,15-82523922-82523964-GTGAACAGGAGGAGAGGCTAC,15-82523942-82523984-TGTGAACAGGAGGAGAGGCTACGTGAACAGGAGGAGAGGCTG,15-82523985-82524143-GTGAACAGGAGGAGAGGCTGTGTGAACAGGAGGAGAGGCTAC,15-82524157-82524406-GGAGAGGCTGCTGGAAGAGGTGGAGAAGCTGTTAGAACAGGAGAGGCGGCAGGAGGAGCAGGAGAGGCTGCTGGAGAG;MOTIFS=ACAGGAGGAGAGGCTACGTGA,GTGAACAGGAGGAGAGGCTGTGTGAACAGGAGGAGAGGCTAC,GTGAACAGGAGGAGAGGCTAC,TGTGAACAGGAGGAGAGGCTACGTGAACAGGAGGAGAGGCTG,TGAACAGGAGGAGAGGCTACG,GGAGAGGCTGCTGGAAGAGGTGGAGAAGCTGTTAGAACAGGAGAGGCGGCAGGAGGAGCAGGAGAGGCTGCTGGAGAG;STRUC=<VC83058>	HPRC	No	0.236	Yes	NA,NA	NA	NA
chr15:82586299	451301	INS	322	0.8753	0.4802	1	CPEB1(1.0,0.177)	NA	NA	NA	NA	NA	NA	NA	NA	No	NA	NA	Yes	0.13	No	NA,NA	NA	NA
chr15:82606521	451302	DEL	310	0.9035	0.4009	782	CPEB1(1.0,0.177)	NA	NA	NA	NA	NA	NA	NA	NA	No	ID=15-82606469-82606486-A,15-82606817-82606836-A,15-82606969-82606977-A;MOTIFS=A;STRUC=<VC83063>	HPRC,HGSVC,1KG-ONT	No	1.082	Yes	NA,NA	NA	NA
chr15:82611146	451303	INS	358	0.8411	0.5767	1	CPEB1(1.0,0.177)	NA	NA	NA	NA	NA	NA	NA	NA	No	NA	NA	Yes	4.195	No	NA,NA	NA	NA
chr15:82656106	451304	DEL	1259	0.916	0.4655	1	NA	NA	NA	NA	NA	NA	NA	NA	NA	No	ID=15-82656599-82656608-A;MOTIFS=A;STRUC=<TR1267401>,ID=15-82656609-82656622-A;MOTIFS=A;STRUC=<TR1267402>	HPRC	No	0.733	No	NA,NA	NA	NA
chr15:82674728	451305	INS	159	0.8392	0.5823	16	AP3B2(0.21689,0.52)	AP3B2(0.21689,0.52)	NA	NA	NA	NA	NA	NA	NA	No	NA	NA	No	0.223	Yes	NA,NA	NA	NA
chr15:82674728	451306	DEL	159	0.8161	0.6736	3	AP3B2(0.21689,0.52)	AP3B2(0.21689,0.52)	NA	NA	NA	NA	NA	NA	NA	No	NA	NA	No	1.456	Yes	NA,NA	NA	NA
chr15:82691952	451307	DEL	147	0.7983	0.6918	1	AP3B2(0.21689,0.52)	AP3B2(0.21689,0.52)	NA	NA	NA	NA	NA	NA	NA	No	NA	NA	No	14.07	No	NA,NA	NA	NA
chr15:82720599	451308	INS	188	0.8044	0.6937	4	NA	NA	NA	NA	NA	NA	NA	NA	NA	No	ID=15-82720450-82720463-TTTC,15-82720475-82720495-TCTTCC,15-82720494-82720515-CCCCTC,15-82720530-82720553-TCTTCC,15-82720533-82720596-TCC,15-82720548-82720599-TCT,15-82720600-82720614-CTT,15-82720615-82720644-CTT,15-82720597-82720651-CTC;MOTIFS=TCT,TCC,TCTTCC,CTT,CTC,TTTC,CCCCTC;STRUC=<VC83073>	NA	No	0.037	No	NA,NA	NA	NA
chr15:82741116	451309	INS	140	0.8268	0.6707	7	NA	NA	NA	NA	NA	NA	NA	NA	NA	No	NA	NA	No	0.216	Yes	NA,NA	NA	NA
chr15:82745528	451310	DEL	1656	0.8508	0.688	15	NA	NA	NA	NA	NA	NA	NA	NA	NA	No	ID=15-82745610-82745620-GTG;MOTIFS=GTG;STRUC=<TR1267551>,ID=15-82745749-82745765-A;MOTIFS=A;STRUC=<TR1267552>,ID=15-82746131-82746160-A;MOTIFS=A;STRUC=(A)n,ID=15-82746358-82746367-GTG;MOTIFS=GTG;STRUC=<TR1267553>,ID=15-82746496-82746510-A;MOTIFS=A;STRUC=<TR1267554>,ID=15-82746866-82746878-AAT;MOTIFS=AAT;STRUC=<TR1267555>,ID=15-82746936-82746947-A;MOTIFS=A;STRUC=<TR1267556>,ID=15-82747094-82747117-AAAT;MOTIFS=AAAT;STRUC=<TR1267557>	HPRC,1KG-ONT	Yes	0.428	Yes	NA,NA	NA	NA
chr15:82778157	451311	INS	50	0.8333	0.6045	2	NA	NA	NA	NA	NA	NA	NA	NA	NA	No	ID=15-82778127-82778158-AT;MOTIFS=AT;STRUC=<TR1267613>	NA	No	0.193	No	NA,NA	NA	NA
chr15:82815091	451312	INS	332	0.9499	0.1992	1	WHAMM(3.6699e-15,1.22)	NA	NA	NA	NA	NA	NA	NA	NA	Yes	NA	NA	No	0.193	No	NA,NA	NA	NA
chr15:82868541	451313	INS	52	0.8746	0.4909	10	HOMER2(1.2585e-05,0.921)	HOMER2(1.2585e-05,0.921)	NA	NA	NA	NA	NA	NA	NA	No	ID=15-82868403-82868412-AC,15-82868421-82868443-TGGAGGG,15-82868443-82868452-AGG,15-82868501-82868510-TA,15-82868541-82868558-T;MOTIFS=TA,AC,AGG,TGGAGGG,T;STRUC=<VC83097>,ID=15-82868523-82868542-TA;MOTIFS=TA;STRUC=<TR1267783>	NA	No	0.234	Yes	NA,NA	NA	NA
chr15:82868541	451314	INS	322	0.8997	0.3618	1	HOMER2(1.2585e-05,0.921)	HOMER2(1.2585e-05,0.921)	NA	NA	NA	NA	NA	NA	NA	No	ID=15-82868403-82868412-AC,15-82868421-82868443-TGGAGGG,15-82868443-82868452-AGG,15-82868501-82868510-TA,15-82868541-82868558-T;MOTIFS=TA,AC,AGG,TGGAGGG,T;STRUC=<VC83097>,ID=15-82868523-82868542-TA;MOTIFS=TA;STRUC=<TR1267783>	NA	No	0.234	No	NA,NA	NA	NA
chr15:82882868	451315	DEL	6050	0.9947	0.0044	599	HOMER2(1.2585e-05,0.921)	HOMER2(1.2585e-05,0.921)	NA	NA	NA	NA	NA	NA	enhancer	No	ID=15-82887953-82887963-GGA,15-82888385-82888397-AGGC,15-82888766-82888775-CA;MOTIFS=AGGC,GGA,CA;STRUC=<VC83098>	HPRC,HGSVC,1KG-ONT	Yes	5.33	Yes	NA,NA	NA	NA
chr15:82990201	451316	INS	331	0.9211	0.2959	1	RAMAC(0.025959,1.141)	NA	NA	NA	NA	NA	NA	NA	NA	No	NA	HGSVC	Yes	10.27	No	NA,NA	NA	NA
chr15:82991506	451317	INS	971	0.9599	0.2013	44	NA	NA	NA	NA	NA	NA	NA	NA	NA	No	NA	HPRC,HGSVC,1KG-ONT	Yes	4.955	Yes	NA,NA	NA	NA
chr15:82997738	451318	DEL	130	0.9171	0.3011	407	NA	NA	NA	NA	NA	NA	NA	NA	NA	No	ID=15-82997836-82997845-C,15-82997965-82997972-C;MOTIFS=C;STRUC=<VC83104>	HPRC,HGSVC,1KG-ONT	Yes	0.03	Yes	NA,NA	NA	NA
chr15:82997776	451319	DEL	93	0.8724	0.4622	1	NA	NA	NA	NA	NA	NA	NA	NA	NA	No	ID=15-82997836-82997845-C,15-82997965-82997972-C;MOTIFS=C;STRUC=<VC83104>	HPRC,HGSVC,1KG-ONT	Yes	0.042	No	NA,NA	NA	NA
chr15:82997837	451320	DEL	177	0.8399	0.6144	2	NA	NA	NA	NA	NA	NA	NA	NA	NA	No	ID=15-82997836-82997845-C,15-82997965-82997972-C;MOTIFS=C;STRUC=<VC83104>	HPRC,HGSVC,1KG-ONT	Yes	0.014	Yes	NA,NA	NA	NA
chr15:82998243	451321	DEL	51	0.9295	0.2714	186	NA	NA	NA	NA	NA	NA	NA	NA	NA	No	ID=15-82998270-82998279-C;MOTIFS=C;STRUC=<TR1267988>	HPRC,HGSVC,1KG-ONT	No	0.026	Yes	NA,NA	NA	NA
chr15:83010444	451322	INS	339	0.8709	0.4803	1	NA	NA	NA	NA	NA	NA	NA	NA	NA	No	NA	NA	No	2.132	No	NA,NA	NA	NA
chr15:83032969	451323	INS	52	0.8432	0.5987	4	BTBD1(3.5801e-08,1.105)	NA	NA	NA	NA	NA	NA	NA	NA	No	NA	NA	No	0.216	Yes	NA,NA	NA	NA
chr15:83032969	451324	INS	61	0.8693	0.4908	1	BTBD1(3.5801e-08,1.105)	NA	NA	NA	NA	NA	NA	NA	NA	No	NA	NA	No	0.216	No	NA,NA	NA	NA
chr15:83042348	451325	INS	54	0.8087	0.6661	1	BTBD1(3.5801e-08,1.105)	NA	NA	NA	NA	NA	NA	NA	NA	No	ID=15-83042307-83042316-TTA,15-83042348-83042376-TA;MOTIFS=TTA,TA;STRUC=<VC83110>	NA	No	0.216	No	NA,NA	NA	NA
chr15:83090383	451326	INS	339	0.8093	0.6844	2	NA	NA	NA	NA	NA	NA	NA	NA	NA	No	NA	HPRC,1KG-ONT	No	5.013	No	NA,NA	NA	NA
chr15:83090383	451327	INS	322	0.9067	0.3579	69	NA	NA	NA	NA	NA	NA	NA	NA	NA	No	NA	HPRC,1KG-ONT	No	5.013	Yes	NA,NA	NA	NA
chr15:83105121	451328	DEL	329	0.9517	0.1816	904	NA	NA	NA	NA	NA	NA	NA	NA	NA	No	ID=15-83105411-83105451-A;MOTIFS=A;STRUC=(A)n	HPRC,HGSVC,1KG-ONT	Yes	3.922	Yes	NA,NA	NA	NA
chr15:83160369	451329	DEL	771	0.8347	0.6015	1	HDGFL3(0.99911,0.265)	NA	NA	NA	NA	NA	NA	NA	NA	No	ID=15-83160547-83160555-G;MOTIFS=G;STRUC=<TR1268283>	NA	Yes	3.698	No	NA,NA	NA	NA
chr15:83176933	451330	INS	56	0.8442	0.6129	16	HDGFL3(0.99911,0.265)	NA	NA	NA	NA	NA	NA	NA	NA	No	NA	HPRC,HGSVC,1KG-ONT	No	3.841	Yes	NA,NA	NA	NA
chr15:83176939	451331	INS	52	0.8747	0.4822	337	HDGFL3(0.99911,0.265)	NA	NA	NA	NA	NA	NA	NA	NA	No	NA	HPRC,HGSVC,1KG-ONT	No	3.841	Yes	NA,NA	NA	NA
chr15:83176939	451333	INS	56	0.8607	0.536	73	HDGFL3(0.99911,0.265)	NA	NA	NA	NA	NA	NA	NA	NA	No	NA	HPRC,HGSVC,1KG-ONT	No	3.841	Yes	NA,NA	NA	NA
chr15:83176939	451332	INS	53	0.8749	0.4405	594	HDGFL3(0.99911,0.265)	NA	NA	NA	NA	NA	NA	NA	NA	No	NA	HPRC,HGSVC,1KG-ONT	No	3.841	Yes	NA,NA	NA	NA
chr15:83187222	451334	INS	96	0.9027	0.3696	78	HDGFL3(0.99911,0.265)	NA	NA	NA	NA	NA	NA	NA	NA	No	NA	HPRC,HGSVC,1KG-ONT	Yes	0.216	Yes	NA,NA	NA	NA
chr15:83198054	451335	INS	56	0.8709	0.4702	2	HDGFL3(0.99911,0.265)	NA	NA	NA	NA	NA	NA	NA	NA	No	ID=15-83198036-83198045-AG;MOTIFS=AG;STRUC=(AG)n	NA	No	2.028	No	NA,NA	NA	NA
chr15:83229194	451337	INS	89	0.801	0.6895	2	NA	NA	NA	NA	NA	NA	NA	NA	NA	No	ID=15-83229088-83229097-TA,15-83229101-83229111-TA,15-83229123-83229133-TA,15-83229129-83229144-TATAC,15-83229217-83229258-ATATAGTATATATACACACTACTATATATACTATATATGGC,15-83229374-83229544-GTATGGCATATAGTATATATACACACTACTGTATATACTAT,15-83229504-83229855-ATATAGTATATATACACACTACTGTATATACTATGTATGGT;MOTIFS=ATATAGTATATATACACACTACTATATATACTATATATGGC,TATAC,ATATAGTATATATACACACTACTGTATATACTATGTATGGT,TA,GTATGGCATATAGTATATATACACACTACTGTATATACTAT;STRUC=<VC83125>	HPRC,HGSVC,1KG-ONT	No	0.234	Yes	NA,NA	NA	NA
chr15:83229194	451338	INS	82	0.8294	0.648	204	NA	NA	NA	NA	NA	NA	NA	NA	NA	No	ID=15-83229088-83229097-TA,15-83229101-83229111-TA,15-83229123-83229133-TA,15-83229129-83229144-TATAC,15-83229217-83229258-ATATAGTATATATACACACTACTATATATACTATATATGGC,15-83229374-83229544-GTATGGCATATAGTATATATACACACTACTGTATATACTAT,15-83229504-83229855-ATATAGTATATATACACACTACTGTATATACTATGTATGGT;MOTIFS=ATATAGTATATATACACACTACTATATATACTATATATGGC,TATAC,ATATAGTATATATACACACTACTGTATATACTATGTATGGT,TA,GTATGGCATATAGTATATATACACACTACTGTATATACTAT;STRUC=<VC83125>	HPRC,HGSVC,1KG-ONT	No	0.234	Yes	NA,NA	NA	NA
chr15:83229195	451339	INS	87	0.86	0.5028	7	NA	NA	NA	NA	NA	NA	NA	NA	NA	No	ID=15-83229088-83229097-TA,15-83229101-83229111-TA,15-83229123-83229133-TA,15-83229129-83229144-TATAC,15-83229217-83229258-ATATAGTATATATACACACTACTATATATACTATATATGGC,15-83229374-83229544-GTATGGCATATAGTATATATACACACTACTGTATATACTAT,15-83229504-83229855-ATATAGTATATATACACACTACTGTATATACTATGTATGGT;MOTIFS=ATATAGTATATATACACACTACTATATATACTATATATGGC,TATAC,ATATAGTATATATACACACTACTGTATATACTATGTATGGT,TA,GTATGGCATATAGTATATATACACACTACTGTATATACTAT;STRUC=<VC83125>	HPRC,HGSVC,1KG-ONT	No	0.234	No	NA,NA	NA	NA
chr15:83229292	451342	INS	164	0.8807	0.4231	6	NA	NA	NA	NA	NA	NA	NA	NA	NA	No	ID=15-83229088-83229097-TA,15-83229101-83229111-TA,15-83229123-83229133-TA,15-83229129-83229144-TATAC,15-83229217-83229258-ATATAGTATATATACACACTACTATATATACTATATATGGC,15-83229374-83229544-GTATGGCATATAGTATATATACACACTACTGTATATACTAT,15-83229504-83229855-ATATAGTATATATACACACTACTGTATATACTATGTATGGT;MOTIFS=ATATAGTATATATACACACTACTATATATACTATATATGGC,TATAC,ATATAGTATATATACACACTACTGTATATACTATGTATGGT,TA,GTATGGCATATAGTATATATACACACTACTGTATATACTAT;STRUC=<VC83125>	HPRC,HGSVC,1KG-ONT	No	0.2	Yes	NA,NA	NA	NA
chr15:83229292	451343	INS	123	0.8628	0.4907	25	NA	NA	NA	NA	NA	NA	NA	NA	NA	No	ID=15-83229088-83229097-TA,15-83229101-83229111-TA,15-83229123-83229133-TA,15-83229129-83229144-TATAC,15-83229217-83229258-ATATAGTATATATACACACTACTATATATACTATATATGGC,15-83229374-83229544-GTATGGCATATAGTATATATACACACTACTGTATATACTAT,15-83229504-83229855-ATATAGTATATATACACACTACTGTATATACTATGTATGGT;MOTIFS=ATATAGTATATATACACACTACTATATATACTATATATGGC,TATAC,ATATAGTATATATACACACTACTGTATATACTATGTATGGT,TA,GTATGGCATATAGTATATATACACACTACTGTATATACTAT;STRUC=<VC83125>	HPRC,HGSVC,1KG-ONT	No	0.2	Yes	NA,NA	NA	NA
chr15:83229364	451344	INS	82	0.8608	0.5089	1	NA	NA	NA	NA	NA	NA	NA	NA	NA	No	ID=15-83229088-83229097-TA,15-83229101-83229111-TA,15-83229123-83229133-TA,15-83229129-83229144-TATAC,15-83229217-83229258-ATATAGTATATATACACACTACTATATATACTATATATGGC,15-83229374-83229544-GTATGGCATATAGTATATATACACACTACTGTATATACTAT,15-83229504-83229855-ATATAGTATATATACACACTACTGTATATACTATGTATGGT;MOTIFS=ATATAGTATATATACACACTACTATATATACTATATATGGC,TATAC,ATATAGTATATATACACACTACTGTATATACTATGTATGGT,TA,GTATGGCATATAGTATATATACACACTACTGTATATACTAT;STRUC=<VC83125>	HPRC,HGSVC,1KG-ONT	No	0.234	No	NA,NA	NA	NA
chr15:83229364	451345	DEL	82	0.8346	0.6437	14	NA	NA	NA	NA	NA	NA	NA	NA	NA	No	ID=15-83229088-83229097-TA,15-83229101-83229111-TA,15-83229123-83229133-TA,15-83229129-83229144-TATAC,15-83229217-83229258-ATATAGTATATATACACACTACTATATATACTATATATGGC,15-83229374-83229544-GTATGGCATATAGTATATATACACACTACTGTATATACTAT,15-83229504-83229855-ATATAGTATATATACACACTACTGTATATACTATGTATGGT;MOTIFS=ATATAGTATATATACACACTACTATATATACTATATATGGC,TATAC,ATATAGTATATATACACACTACTGTATATACTATGTATGGT,TA,GTATGGCATATAGTATATATACACACTACTGTATATACTAT;STRUC=<VC83125>	HPRC,HGSVC,1KG-ONT	No	1.66	Yes	NA,NA	NA	NA
chr15:83229368	451347	INS	73	0.8405	0.5873	4	NA	NA	NA	NA	NA	NA	NA	NA	NA	No	ID=15-83229088-83229097-TA,15-83229101-83229111-TA,15-83229123-83229133-TA,15-83229129-83229144-TATAC,15-83229217-83229258-ATATAGTATATATACACACTACTATATATACTATATATGGC,15-83229374-83229544-GTATGGCATATAGTATATATACACACTACTGTATATACTAT,15-83229504-83229855-ATATAGTATATATACACACTACTGTATATACTATGTATGGT;MOTIFS=ATATAGTATATATACACACTACTATATATACTATATATGGC,TATAC,ATATAGTATATATACACACTACTGTATATACTATGTATGGT,TA,GTATGGCATATAGTATATATACACACTACTGTATATACTAT;STRUC=<VC83125>	HPRC,HGSVC,1KG-ONT	No	0.234	Yes	NA,NA	NA	NA
chr15:83229422	451348	DEL	164	0.9358	0.2527	3	NA	NA	NA	NA	NA	NA	NA	NA	NA	No	ID=15-83229088-83229097-TA,15-83229101-83229111-TA,15-83229123-83229133-TA,15-83229129-83229144-TATAC,15-83229217-83229258-ATATAGTATATATACACACTACTATATATACTATATATGGC,15-83229374-83229544-GTATGGCATATAGTATATATACACACTACTGTATATACTAT,15-83229504-83229855-ATATAGTATATATACACACTACTGTATATACTATGTATGGT;MOTIFS=ATATAGTATATATACACACTACTATATATACTATATATGGC,TATAC,ATATAGTATATATACACACTACTGTATATACTATGTATGGT,TA,GTATGGCATATAGTATATATACACACTACTGTATATACTAT;STRUC=<VC83125>	HPRC,HGSVC	No	2.077	Yes	NA,NA	NA	NA
chr15:83229422	451349	DEL	205	0.9412	0.2373	1	NA	NA	NA	NA	NA	NA	NA	NA	NA	No	ID=15-83229088-83229097-TA,15-83229101-83229111-TA,15-83229123-83229133-TA,15-83229129-83229144-TATAC,15-83229217-83229258-ATATAGTATATATACACACTACTATATATACTATATATGGC,15-83229374-83229544-GTATGGCATATAGTATATATACACACTACTGTATATACTAT,15-83229504-83229855-ATATAGTATATATACACACTACTGTATATACTATGTATGGT;MOTIFS=ATATAGTATATATACACACTACTATATATACTATATATGGC,TATAC,ATATAGTATATATACACACTACTGTATATACTATGTATGGT,TA,GTATGGCATATAGTATATATACACACTACTGTATATACTAT;STRUC=<VC83125>	HPRC,HGSVC	No	2.044	No	NA,NA	NA	NA
chr15:83229462	451351	INS	82	0.8485	0.5604	1	NA	NA	NA	NA	NA	NA	NA	NA	NA	No	ID=15-83229088-83229097-TA,15-83229101-83229111-TA,15-83229123-83229133-TA,15-83229129-83229144-TATAC,15-83229217-83229258-ATATAGTATATATACACACTACTATATATACTATATATGGC,15-83229374-83229544-GTATGGCATATAGTATATATACACACTACTGTATATACTAT,15-83229504-83229855-ATATAGTATATATACACACTACTGTATATACTATGTATGGT;MOTIFS=ATATAGTATATATACACACTACTATATATACTATATATGGC,TATAC,ATATAGTATATATACACACTACTGTATATACTATGTATGGT,TA,GTATGGCATATAGTATATATACACACTACTGTATATACTAT;STRUC=<VC83125>	HPRC,HGSVC,1KG-ONT	No	0.234	No	NA,NA	NA	NA
chr15:83229528	451352	DEL	328	0.9302	0.2849	4	NA	NA	NA	NA	NA	NA	NA	NA	NA	No	ID=15-83229088-83229097-TA,15-83229101-83229111-TA,15-83229123-83229133-TA,15-83229129-83229144-TATAC,15-83229217-83229258-ATATAGTATATATACACACTACTATATATACTATATATGGC,15-83229374-83229544-GTATGGCATATAGTATATATACACACTACTGTATATACTAT,15-83229504-83229855-ATATAGTATATATACACACTACTGTATATACTATGTATGGT;MOTIFS=ATATAGTATATATACACACTACTATATATACTATATATGGC,TATAC,ATATAGTATATATACACACTACTGTATATACTATGTATGGT,TA,GTATGGCATATAGTATATATACACACTACTGTATATACTAT;STRUC=<VC83125>,ID=15-83229815-83229961-TATATACTATGTATGGTATATAGTATATATACACACTACTA;MOTIFS=TATATACTATGTATGGTATATAGTATATATACACACTACTA;STRUC=<TR1268401>	HPRC	No	1.051	No	NA,NA	NA	NA
chr15:83229610	451354	INS	77	0.9104	0.43	1	NA	NA	NA	NA	NA	NA	NA	NA	NA	No	ID=15-83229088-83229097-TA,15-83229101-83229111-TA,15-83229123-83229133-TA,15-83229129-83229144-TATAC,15-83229217-83229258-ATATAGTATATATACACACTACTATATATACTATATATGGC,15-83229374-83229544-GTATGGCATATAGTATATATACACACTACTGTATATACTAT,15-83229504-83229855-ATATAGTATATATACACACTACTGTATATACTATGTATGGT;MOTIFS=ATATAGTATATATACACACTACTATATATACTATATATGGC,TATAC,ATATAGTATATATACACACTACTGTATATACTATGTATGGT,TA,GTATGGCATATAGTATATATACACACTACTGTATATACTAT;STRUC=<VC83125>	HPRC,HGSVC,1KG-ONT	No	0.234	Yes	NA,NA	NA	NA
chr15:83229715	451355	INS	84	0.8221	0.6588	14	NA	NA	NA	NA	NA	NA	NA	NA	NA	No	ID=15-83229088-83229097-TA,15-83229101-83229111-TA,15-83229123-83229133-TA,15-83229129-83229144-TATAC,15-83229217-83229258-ATATAGTATATATACACACTACTATATATACTATATATGGC,15-83229374-83229544-GTATGGCATATAGTATATATACACACTACTGTATATACTAT,15-83229504-83229855-ATATAGTATATATACACACTACTGTATATACTATGTATGGT;MOTIFS=ATATAGTATATATACACACTACTATATATACTATATATGGC,TATAC,ATATAGTATATATACACACTACTGTATATACTATGTATGGT,TA,GTATGGCATATAGTATATATACACACTACTGTATATACTAT;STRUC=<VC83125>	HPRC,HGSVC	No	0.094	Yes	NA,NA	NA	NA
chr15:83230622	451358	DEL	62	0.9114	0.3308	14	NA	NA	NA	NA	NA	NA	NA	NA	NA	No	ID=15-83230572-83230580-TA;MOTIFS=TA;STRUC=(TA)n	HPRC,HGSVC	Yes	2.263	No	NA,NA	NA	NA
chr15:83230669	451359	DEL	65	0.8642	0.5119	4	NA	NA	NA	NA	NA	NA	NA	NA	NA	No	ID=15-83230572-83230580-TA;MOTIFS=TA;STRUC=(TA)n	HPRC,HGSVC	Yes	1.945	Yes	NA,NA	NA	NA
chr15:83236792	451361	INS	4062	0.8758	0.4356	383	NA	NA	NA	NA	NA	NA	NA	NA	NA	No	ID=15-83236759-83236769-GTG,15-83236898-83236922-A,15-83236932-83236942-GTG;MOTIFS=GTG,A;STRUC=<VC83130>	HPRC,HGSVC,1KG-ONT	No	0.004	Yes	NA,NA	NA	NA
chr15:83262656	451364	DEL	93	0.9772	0.0951	1	BNC1(1.0,0.212)	NA	NA	NA	NA	NA	NA	NA	NA	No	NA	NA	No	4.885	Yes	NA,NA	NA	NA
chr15:83345703	451365	INS	196	0.8575	0.512	8	NA	NA	NA	NA	NA	NA	NA	NA	NA	No	NA	NA	No	0.226	Yes	NA,NA	NA	NA
chr15:83354624	451366	DEL	66	0.8481	0.5579	1	NA	NA	NA	NA	NA	NA	NA	NA	NA	No	ID=15-83354619-83354629-GTG;MOTIFS=GTG;STRUC=<TR1268582>	NA	No	0.189	No	NA,NA	NA	NA
chr15:83394216	451367	INS	136	0.8587	0.5337	1	NA	NA	NA	NA	NA	NA	NA	NA	NA	No	ID=15-83394198-83394215-AG,15-83394215-83394236-AAGG,15-83394234-83394244-GA,15-83394248-83394263-AGGG,15-83394268-83394291-AGGG,15-83394244-83394296-AGGA,15-83394297-83394311-GGAA,15-83394312-83394330-AGGA;MOTIFS=AGGA,AAGG,GGAA,AGGG,AG,GA;STRUC=<VC83142>	HPRC,HGSVC,1KG-ONT	No	0.234	No	NA,NA	NA	NA
chr15:83394220	451368	INS	92	0.8315	0.6109	31	NA	NA	NA	NA	NA	NA	NA	NA	NA	No	ID=15-83394198-83394215-AG,15-83394215-83394236-AAGG,15-83394234-83394244-GA,15-83394248-83394263-AGGG,15-83394268-83394291-AGGG,15-83394244-83394296-AGGA,15-83394297-83394311-GGAA,15-83394312-83394330-AGGA;MOTIFS=AGGA,AAGG,GGAA,AGGG,AG,GA;STRUC=<VC83142>	HPRC,HGSVC,1KG-ONT	No	0.234	Yes	NA,NA	NA	NA
chr15:83394268	451369	INS	100	0.8927	0.4637	72	NA	NA	NA	NA	NA	NA	NA	NA	NA	No	ID=15-83394198-83394215-AG,15-83394215-83394236-AAGG,15-83394234-83394244-GA,15-83394248-83394263-AGGG,15-83394268-83394291-AGGG,15-83394244-83394296-AGGA,15-83394297-83394311-GGAA,15-83394312-83394330-AGGA;MOTIFS=AGGA,AAGG,GGAA,AGGG,AG,GA;STRUC=<VC83142>	HPRC,HGSVC,1KG-ONT	No	0.234	Yes	NA,NA	NA	NA
chr15:83394268	451371	INS	108	0.921	0.3409	1	NA	NA	NA	NA	NA	NA	NA	NA	NA	No	ID=15-83394198-83394215-AG,15-83394215-83394236-AAGG,15-83394234-83394244-GA,15-83394248-83394263-AGGG,15-83394268-83394291-AGGG,15-83394244-83394296-AGGA,15-83394297-83394311-GGAA,15-83394312-83394330-AGGA;MOTIFS=AGGA,AAGG,GGAA,AGGG,AG,GA;STRUC=<VC83142>	HPRC,HGSVC,1KG-ONT	No	0.234	Yes	NA,NA	NA	NA
chr15:83394268	451370	INS	198	0.8429	0.5936	7	NA	NA	NA	NA	NA	NA	NA	NA	NA	No	ID=15-83394198-83394215-AG,15-83394215-83394236-AAGG,15-83394234-83394244-GA,15-83394248-83394263-AGGG,15-83394268-83394291-AGGG,15-83394244-83394296-AGGA,15-83394297-83394311-GGAA,15-83394312-83394330-AGGA;MOTIFS=AGGA,AAGG,GGAA,AGGG,AG,GA;STRUC=<VC83142>	HPRC,HGSVC	No	0.234	Yes	NA,NA	NA	NA
chr15:83402423	451373	DEL	1096	0.9381	0.2349	89	NA	NA	NA	NA	NA	NA	NA	NA	NA	No	ID=15-83402543-83402552-GTG;MOTIFS=GTG;STRUC=<TR1268647>,ID=15-83402683-83402702-AAAAG;MOTIFS=AAAAG;STRUC=<TR1268648>,ID=15-83402777-83402788-TGC;MOTIFS=TGC;STRUC=<TR1268649>	HPRC,HGSVC,1KG-ONT	Yes	6.322	Yes	NA,NA	NA	NA
chr15:83417410	451374	DEL	3176	0.8082	0.6634	190	NA	NA	NA	NA	NA	NA	NA	NA	NA	No	ID=15-83417463-83417474-T;MOTIFS=T;STRUC=<TR1268674>,ID=15-83417589-83417609-T;MOTIFS=T;STRUC=<TR1268675>,ID=15-83417738-83417748-CCA;MOTIFS=CCA;STRUC=<TR1268676>,ID=15-83417902-83417924-A;MOTIFS=A;STRUC=<TR1268677>,ID=15-83418280-83418294-GGGT;MOTIFS=GGGT;STRUC=<TR1268678>,ID=15-83420227-83420236-A;MOTIFS=A;STRUC=<TR1268679>,ID=15-83420394-83420407-T;MOTIFS=T;STRUC=<TR1268680>,ID=15-83420537-83420546-CAC;MOTIFS=CAC;STRUC=<TR1268681>	1KG-ONT	Yes	0.937	Yes	NA,NA	NA	NA
chr15:83450281	451376	INS	362	0.8725	0.4767	1	SH3GL3(0.033115,1.434)	NA	NA	NA	NA	NA	NA	NA	NA	No	NA	NA	Yes	5.165	No	NA,NA	NA	NA
chr15:83460068	451377	INS	52	0.8831	0.4302	27	SH3GL3(0.033115,1.434)	NA	NA	NA	NA	NA	NA	NA	NA	No	ID=15-83460000-83460015-CTCCC,15-83460023-83460055-CCCT,15-83460052-83460060-CCTG,15-83460056-83460071-CCTC,15-83460068-83460096-CCTT,15-83460097-83460120-CTTC;MOTIFS=CCTT,CTCCC,CCCT,CCTC,CTTC,CCTG;STRUC=<VC83152>	NA	No	2.015	Yes	NA,NA	NA	NA
chr15:83460068	451378	INS	56	0.9066	0.3352	3	SH3GL3(0.033115,1.434)	NA	NA	NA	NA	NA	NA	NA	NA	No	ID=15-83460000-83460015-CTCCC,15-83460023-83460055-CCCT,15-83460052-83460060-CCTG,15-83460056-83460071-CCTC,15-83460068-83460096-CCTT,15-83460097-83460120-CTTC;MOTIFS=CCTT,CTCCC,CCCT,CCTC,CTTC,CCTG;STRUC=<VC83152>	NA	No	2.015	No	NA,NA	NA	NA
chr15:83463352	451379	INS	307	0.8478	0.5626	6	SH3GL3(0.033115,1.434)	NA	NA	NA	NA	NA	NA	NA	open_chromatin_region	No	NA	HGSVC	Yes	6.612	Yes	NA,NA	NA	NA
chr15:83605537	451380	INS	147	0.8557	0.5376	3	SH3GL3(0.033115,1.434)	NA	NA	NA	NA	NA	NA	NA	NA	No	NA	HPRC,HGSVC,1KG-ONT	Yes	18.95	No	NA,NA	NA	NA
chr15:83605537	451381	INS	161	0.9077	0.3728	265	SH3GL3(0.033115,1.434)	NA	NA	NA	NA	NA	NA	NA	NA	No	NA	HPRC,HGSVC,1KG-ONT	Yes	18.95	Yes	NA,NA	NA	NA
chr15:83608645	451382	DEL	1401	0.8113	0.6653	1	SH3GL3(0.033115,1.434)	NA	NA	NA	NA	NA	NA	NA	NA	No	ID=15-83609854-83609870-GA;MOTIFS=GA;STRUC=<TR1268972>	NA	Yes	6.827	No	NA,NA	NA	NA
chr15:83611867	451383	DEL	209	0.9301	0.2942	81	SH3GL3(0.033115,1.434)	NA	NA	NA	NA	NA	NA	NA	NA	No	ID=15-83612013-83612027-A;MOTIFS=A;STRUC=(A)n	HPRC,HGSVC,1KG-ONT	Yes	6.835	Yes	NA,NA	NA	NA
chr15:83634748	451384	INS	63	0.9232	0.3135	1	NA	NA	NA	NA	NA	NA	NA	NA	NA	No	ID=15-83634716-83634739-GATA,15-83634782-83634797-GATA;MOTIFS=GATA;STRUC=<VC83163>,ID=15-83634739-83634782-GATA;MOTIFS=GATA;STRUC=<TR1269010>	NA	No	2.224	Yes	NA,NA	NA	NA
chr15:83674654	451385	INS	81	0.8529	0.5605	1	ADAMTSL3(2.8223e-20,0.692)	ADAMTSL3(2.8223e-20,0.692)	NA	NA	NA	NA	NA	NA	NA	No	ID=15-83674630-83674639-AT,15-83674696-83674705-AT,15-83674718-83674728-ATATATACAT,15-83674766-83674789-AT;MOTIFS=ATATATACAT,AT;STRUC=<VC83167>	HPRC,HGSVC,1KG-ONT	No	0.234	No	NA,NA	NA	NA
chr15:83674654	451386	DEL	60	0.815	0.6736	5	ADAMTSL3(2.8223e-20,0.692)	ADAMTSL3(2.8223e-20,0.692)	NA	NA	NA	NA	NA	NA	NA	No	ID=15-83674630-83674639-AT,15-83674696-83674705-AT,15-83674718-83674728-ATATATACAT,15-83674766-83674789-AT;MOTIFS=ATATATACAT,AT;STRUC=<VC83167>,ID=15-83674698-83674773-ATATATACATATATACACAC;MOTIFS=ATATATACATATATACACAC;STRUC=<TR1269066>	HGSVC,1KG-ONT	No	0.183	No	NA,NA	NA	NA
chr15:83674706	451387	DEL	64	0.8368	0.5932	106	ADAMTSL3(2.8223e-20,0.692)	ADAMTSL3(2.8223e-20,0.692)	NA	NA	NA	NA	NA	NA	NA	No	ID=15-83674630-83674639-AT,15-83674696-83674705-AT,15-83674718-83674728-ATATATACAT,15-83674766-83674789-AT;MOTIFS=ATATATACAT,AT;STRUC=<VC83167>,ID=15-83674698-83674773-ATATATACATATATACACAC;MOTIFS=ATATATACATATATACACAC;STRUC=<TR1269066>	HGSVC,1KG-ONT	Yes	2.656	Yes	NA,NA	NA	NA
chr15:83674766	451388	INS	74	0.8835	0.4277	13	ADAMTSL3(2.8223e-20,0.692)	ADAMTSL3(2.8223e-20,0.692)	NA	NA	NA	NA	NA	NA	NA	No	ID=15-83674630-83674639-AT,15-83674696-83674705-AT,15-83674718-83674728-ATATATACAT,15-83674766-83674789-AT;MOTIFS=ATATATACAT,AT;STRUC=<VC83167>,ID=15-83674698-83674773-ATATATACATATATACACAC;MOTIFS=ATATATACATATATACACAC;STRUC=<TR1269066>	HPRC,HGSVC,1KG-ONT	No	0.234	No	NA,NA	NA	NA
chr15:83674766	451389	INS	80	0.8505	0.5475	55	ADAMTSL3(2.8223e-20,0.692)	ADAMTSL3(2.8223e-20,0.692)	NA	NA	NA	NA	NA	NA	NA	No	ID=15-83674630-83674639-AT,15-83674696-83674705-AT,15-83674718-83674728-ATATATACAT,15-83674766-83674789-AT;MOTIFS=ATATATACAT,AT;STRUC=<VC83167>,ID=15-83674698-83674773-ATATATACATATATACACAC;MOTIFS=ATATATACATATATACACAC;STRUC=<TR1269066>	HPRC,HGSVC,1KG-ONT	No	0.234	Yes	NA,NA	NA	NA
chr15:83674766	451390	INS	86	0.8703	0.4585	16	ADAMTSL3(2.8223e-20,0.692)	ADAMTSL3(2.8223e-20,0.692)	NA	NA	NA	NA	NA	NA	NA	No	ID=15-83674630-83674639-AT,15-83674696-83674705-AT,15-83674718-83674728-ATATATACAT,15-83674766-83674789-AT;MOTIFS=ATATATACAT,AT;STRUC=<VC83167>,ID=15-83674698-83674773-ATATATACATATATACACAC;MOTIFS=ATATATACATATATACACAC;STRUC=<TR1269066>	HPRC,HGSVC,1KG-ONT	No	0.234	Yes	NA,NA	NA	NA
chr15:83686182	451391	INS	460	0.8409	0.6008	1	ADAMTSL3(2.8223e-20,0.692)	ADAMTSL3(2.8223e-20,0.692)	NA	NA	NA	NA	NA	NA	NA	No	NA	NA	Yes	5.598	No	NA,NA	NA	NA
chr15:83695228	451392	INS	489	0.8393	0.6033	2	ADAMTSL3(2.8223e-20,0.692)	ADAMTSL3(2.8223e-20,0.692)	NA	NA	NA	NA	NA	NA	NA	No	ID=15-83695086-83695097-GT,15-83695114-83695127-GT,15-83695150-83695161-TG,15-83695158-83695170-TGTA,15-83695208-83695226-GT,15-83695228-83695262-TG,15-83695259-83695269-GTG,15-83695292-83695301-GA;MOTIFS=TG,GT,TGTA,GA,GTG;STRUC=<VC83173>	HPRC,HGSVC,1KG-ONT	Yes	2.142	No	NA,NA	NA	NA
chr15:83695228	451393	INS	460	0.9751	0.0907	1073	ADAMTSL3(2.8223e-20,0.692)	ADAMTSL3(2.8223e-20,0.692)	NA	NA	NA	NA	NA	NA	NA	No	ID=15-83695086-83695097-GT,15-83695114-83695127-GT,15-83695150-83695161-TG,15-83695158-83695170-TGTA,15-83695208-83695226-GT,15-83695228-83695262-TG,15-83695259-83695269-GTG,15-83695292-83695301-GA;MOTIFS=TG,GT,TGTA,GA,GTG;STRUC=<VC83173>	HPRC,HGSVC,1KG-ONT	Yes	2.142	Yes	NA,NA	NA	NA
chr15:83714864	451394	DEL	52	0.8284	0.6399	3	ADAMTSL3(2.8223e-20,0.692)	ADAMTSL3(2.8223e-20,0.692)	NA	NA	NA	NA	NA	NA	NA	No	ID=15-83714649-83714659-TC,15-83714663-83714686-CCTC,15-83714691-83714705-CCTT,15-83714714-83714727-TCTT,15-83714743-83714755-TTCC,15-83714761-83714786-TCTT,15-83714791-83714800-TC,15-83714797-83714809-TCTT,15-83714807-83714822-TTCT,15-83714824-83714835-TC,15-83714840-83714849-TC,15-83714850-83714879-TCCC,15-83714876-83714938-CCTT;MOTIFS=TCTT,TC,TCCC,CCTT,TTCC,CCTC,TTCT;STRUC=<VC83175>	NA	Yes	1.248	Yes	NA,NA	NA	NA
chr15:83741440	451395	INS	345	0.8905	0.4046	3	ADAMTSL3(2.8223e-20,0.692)	ADAMTSL3(2.8223e-20,0.692)	NA	NA	NA	NA	NA	NA	NA	No	NA	NA	Yes	6.569	Yes	NA,NA	NA	NA
chr15:83801651	451396	INS	70	0.8543	0.6877	1	ADAMTSL3(2.8223e-20,0.692)	ADAMTSL3(2.8223e-20,0.692)	NA	NA	NA	NA	NA	NA	NA	No	ID=15-83801626-83801636-TA,15-83801639-83801643-AT,15-83801647-83801659-ATAA,15-83801651-83801695-AT,15-83801692-83801704-TATG;MOTIFS=ATAA,TATG,TA,AT;STRUC=<VC83181>	HPRC,1KG-ONT	No	0.234	No	NA,NA	NA	NA
chr15:83819620	451397	DEL	82	0.9171	0.3326	1	ADAMTSL3(2.8223e-20,0.692)	ADAMTSL3(2.8223e-20,0.692)	NA	NA	NA	NA	NA	NA	NA	No	ID=15-83819661-83819679-A;MOTIFS=A;STRUC=<TR1269271>	NA	Yes	3.392	No	NA,NA	NA	NA
chr15:83821778	451398	DEL	127	0.8477	0.5865	16	ADAMTSL3(2.8223e-20,0.692)	ADAMTSL3(2.8223e-20,0.692)	NA	NA	NA	NA	NA	NA	NA	No	NA	1KG-ONT	No	0.241	Yes	NA,NA	NA	NA
chr15:83822162	451399	DEL	86	0.8319	0.6104	1	ADAMTSL3(2.8223e-20,0.692)	ADAMTSL3(2.8223e-20,0.692)	NA	NA	NA	NA	NA	NA	NA	No	NA	HPRC,HGSVC,1KG-ONT	No	0.106	No	NA,NA	NA	NA
chr15:83822250	451400	DEL	80	0.8351	0.5985	60	ADAMTSL3(2.8223e-20,0.692)	ADAMTSL3(2.8223e-20,0.692)	NA	NA	NA	NA	NA	NA	NA	No	ID=15-83822250-83822380-GGGCGGAGGGGCTCCTCACTTCTCAGACGGGGCGGCTGCC;MOTIFS=GGGCGGAGGGGCTCCTCACTTCTCAGACGGGGCGGCTGCC;STRUC=(GGGCGGAGGGGCTCCTCACTTCTCAGACGGGGCGGCTGCC)n	HPRC,HGSVC,1KG-ONT	No	0.068	Yes	NA,NA	NA	NA
chr15:83822441	451401	DEL	80	0.8678	0.5166	2	ADAMTSL3(2.8223e-20,0.692)	ADAMTSL3(2.8223e-20,0.692)	NA	NA	NA	NA	NA	NA	NA	No	ID=15-83822250-83822380-GGGCGGAGGGGCTCCTCACTTCTCAGACGGGGCGGCTGCC;MOTIFS=GGGCGGAGGGGCTCCTCACTTCTCAGACGGGGCGGCTGCC;STRUC=(GGGCGGAGGGGCTCCTCACTTCTCAGACGGGGCGGCTGCC)n	HPRC,HGSVC,1KG-ONT	No	0.038	No	NA,NA	NA	NA
chr15:83823893	451403	DEL	54	0.8361	0.6109	2	ADAMTSL3(2.8223e-20,0.692)	ADAMTSL3(2.8223e-20,0.692)	NA	NA	NA	NA	NA	NA	NA	No	ID=15-83823879-83823892-CTT,15-83823890-83823923-TCC,15-83823893-83823974-TCT,15-83823972-83823992-CTC,15-83823996-83824006-CTT,15-83824048-83824059-T;MOTIFS=TCT,TCC,CTT,CTC,T;STRUC=<VC83183>	HPRC,HGSVC,1KG-ONT	No	2.243	No	NA,NA	NA	NA
chr15:83823893	451402	DEL	51	0.8716	0.5238	86	ADAMTSL3(2.8223e-20,0.692)	ADAMTSL3(2.8223e-20,0.692)	NA	NA	NA	NA	NA	NA	NA	No	ID=15-83823879-83823892-CTT,15-83823890-83823923-TCC,15-83823893-83823974-TCT,15-83823972-83823992-CTC,15-83823996-83824006-CTT,15-83824048-83824059-T;MOTIFS=TCT,TCC,CTT,CTC,T;STRUC=<VC83183>	HPRC,HGSVC,1KG-ONT	No	2.315	Yes	NA,NA	NA	NA
chr15:83872682	451404	DEL	2410	0.9439	0.2141	389	ADAMTSL3(2.8223e-20,0.692)	ADAMTSL3(2.8223e-20,0.692)	NA	NA	NA	NA	NA	NA	NA	No	ID=15-83872880-83872898-GTATAT,15-83873412-83873420-T,15-83873417-83873432-TTTG,15-83873901-83873912-TTA,15-83875196-83875210-GGAA;MOTIFS=TTTG,GGAA,TTA,GTATAT,T;STRUC=<VC83184>	HPRC,HGSVC,1KG-ONT	Yes	2.526	Yes	NA,NA	NA	NA
chr15:83903920	451418	INS	53	0.8949	0.409	56	ADAMTSL3(2.8223e-20,0.692)	ADAMTSL3(2.8223e-20,0.692)	NA	NA	NA	NA	NA	NA	NA	No	ID=15-83903917-83903944-A,15-83903948-83903971-AAAG;MOTIFS=AAAG,A;STRUC=<VC83187>	HGSVC	No	1.76	Yes	NA,NA	NA	NA
chr15:83903920	451419	INS	57	0.8545	0.5261	25	ADAMTSL3(2.8223e-20,0.692)	ADAMTSL3(2.8223e-20,0.692)	NA	NA	NA	NA	NA	NA	NA	No	ID=15-83903917-83903944-A,15-83903948-83903971-AAAG;MOTIFS=AAAG,A;STRUC=<VC83187>	HGSVC	No	1.76	No	NA,NA	NA	NA
chr15:83903920	451417	INS	73	0.9326	0.2456	3	ADAMTSL3(2.8223e-20,0.692)	ADAMTSL3(2.8223e-20,0.692)	NA	NA	NA	NA	NA	NA	NA	No	ID=15-83903917-83903944-A,15-83903948-83903971-AAAG;MOTIFS=AAAG,A;STRUC=<VC83187>	HGSVC	No	1.76	No	NA,NA	NA	NA
chr15:83903920	451416	INS	65	0.8232	0.6389	26	ADAMTSL3(2.8223e-20,0.692)	ADAMTSL3(2.8223e-20,0.692)	NA	NA	NA	NA	NA	NA	NA	No	ID=15-83903917-83903944-A,15-83903948-83903971-AAAG;MOTIFS=AAAG,A;STRUC=<VC83187>	HGSVC	No	1.76	Yes	NA,NA	NA	NA
chr15:83903920	451415	INS	61	0.8869	0.3962	19	ADAMTSL3(2.8223e-20,0.692)	ADAMTSL3(2.8223e-20,0.692)	NA	NA	NA	NA	NA	NA	NA	No	ID=15-83903917-83903944-A,15-83903948-83903971-AAAG;MOTIFS=AAAG,A;STRUC=<VC83187>	HGSVC	No	1.76	Yes	NA,NA	NA	NA
chr15:83903920	451414	INS	77	0.8594	0.5384	2	ADAMTSL3(2.8223e-20,0.692)	ADAMTSL3(2.8223e-20,0.692)	NA	NA	NA	NA	NA	NA	NA	No	ID=15-83903917-83903944-A,15-83903948-83903971-AAAG;MOTIFS=AAAG,A;STRUC=<VC83187>	HGSVC	No	1.76	Yes	NA,NA	NA	NA
chr15:83903920	451413	INS	69	0.9595	0.1673	22	ADAMTSL3(2.8223e-20,0.692)	ADAMTSL3(2.8223e-20,0.692)	NA	NA	NA	NA	NA	NA	NA	No	ID=15-83903917-83903944-A,15-83903948-83903971-AAAG;MOTIFS=AAAG,A;STRUC=<VC83187>	HGSVC	No	1.76	Yes	NA,NA	NA	NA
chr15:83903920	451411	INS	86	0.8295	0.6308	19	ADAMTSL3(2.8223e-20,0.692)	ADAMTSL3(2.8223e-20,0.692)	NA	NA	NA	NA	NA	NA	NA	No	ID=15-83903917-83903944-A,15-83903948-83903971-AAAG;MOTIFS=AAAG,A;STRUC=<VC83187>	HGSVC,1KG-ONT	No	1.76	No	NA,NA	NA	NA
chr15:83903920	451410	INS	81	0.9239	0.327	13	ADAMTSL3(2.8223e-20,0.692)	ADAMTSL3(2.8223e-20,0.692)	NA	NA	NA	NA	NA	NA	NA	No	ID=15-83903917-83903944-A,15-83903948-83903971-AAAG;MOTIFS=AAAG,A;STRUC=<VC83187>	HGSVC	No	1.76	Yes	NA,NA	NA	NA
chr15:83903920	451409	INS	73	0.9134	0.3494	14	ADAMTSL3(2.8223e-20,0.692)	ADAMTSL3(2.8223e-20,0.692)	NA	NA	NA	NA	NA	NA	NA	No	ID=15-83903917-83903944-A,15-83903948-83903971-AAAG;MOTIFS=AAAG,A;STRUC=<VC83187>	HGSVC	No	1.76	Yes	NA,NA	NA	NA
chr15:83903920	451408	INS	61	0.8577	0.5218	14	ADAMTSL3(2.8223e-20,0.692)	ADAMTSL3(2.8223e-20,0.692)	NA	NA	NA	NA	NA	NA	NA	No	ID=15-83903917-83903944-A,15-83903948-83903971-AAAG;MOTIFS=AAAG,A;STRUC=<VC83187>	HGSVC	No	1.76	Yes	NA,NA	NA	NA
chr15:83903920	451407	INS	93	0.8451	0.6202	14	ADAMTSL3(2.8223e-20,0.692)	ADAMTSL3(2.8223e-20,0.692)	NA	NA	NA	NA	NA	NA	NA	No	ID=15-83903917-83903944-A,15-83903948-83903971-AAAG;MOTIFS=AAAG,A;STRUC=<VC83187>	HGSVC,1KG-ONT	No	1.76	Yes	NA,NA	NA	NA
chr15:83903920	451406	INS	69	0.8683	0.5044	7	ADAMTSL3(2.8223e-20,0.692)	ADAMTSL3(2.8223e-20,0.692)	NA	NA	NA	NA	NA	NA	NA	No	ID=15-83903917-83903944-A,15-83903948-83903971-AAAG;MOTIFS=AAAG,A;STRUC=<VC83187>	HGSVC	No	1.76	Yes	NA,NA	NA	NA
chr15:83903920	451405	INS	87	0.8683	0.5255	2	ADAMTSL3(2.8223e-20,0.692)	ADAMTSL3(2.8223e-20,0.692)	NA	NA	NA	NA	NA	NA	NA	No	ID=15-83903917-83903944-A,15-83903948-83903971-AAAG;MOTIFS=AAAG,A;STRUC=<VC83187>	HGSVC,1KG-ONT	No	1.76	No	NA,NA	NA	NA
chr15:83903920	451412	INS	65	0.8508	0.564	5	ADAMTSL3(2.8223e-20,0.692)	ADAMTSL3(2.8223e-20,0.692)	NA	NA	NA	NA	NA	NA	NA	No	ID=15-83903917-83903944-A,15-83903948-83903971-AAAG;MOTIFS=AAAG,A;STRUC=<VC83187>	HGSVC	No	1.76	No	NA,NA	NA	NA
chr15:83903922	451420	INS	150	0.899	0.382	3	ADAMTSL3(2.8223e-20,0.692)	ADAMTSL3(2.8223e-20,0.692)	NA	NA	NA	NA	NA	NA	NA	No	ID=15-83903917-83903944-A,15-83903948-83903971-AAAG;MOTIFS=AAAG,A;STRUC=<VC83187>	HGSVC,1KG-ONT	No	1.76	Yes	NA,NA	NA	NA
chr15:83903924	451427	INS	96	0.8741	0.4511	4	ADAMTSL3(2.8223e-20,0.692)	ADAMTSL3(2.8223e-20,0.692)	NA	NA	NA	NA	NA	NA	NA	No	ID=15-83903917-83903944-A,15-83903948-83903971-AAAG;MOTIFS=AAAG,A;STRUC=<VC83187>	HGSVC,1KG-ONT	No	1.76	No	NA,NA	NA	NA
chr15:83903924	451428	INS	106	0.8427	0.5817	12	ADAMTSL3(2.8223e-20,0.692)	ADAMTSL3(2.8223e-20,0.692)	NA	NA	NA	NA	NA	NA	NA	No	ID=15-83903917-83903944-A,15-83903948-83903971-AAAG;MOTIFS=AAAG,A;STRUC=<VC83187>	HGSVC,1KG-ONT	No	1.76	No	NA,NA	NA	NA
chr15:83903924	451426	INS	102	0.8899	0.39	12	ADAMTSL3(2.8223e-20,0.692)	ADAMTSL3(2.8223e-20,0.692)	NA	NA	NA	NA	NA	NA	NA	No	ID=15-83903917-83903944-A,15-83903948-83903971-AAAG;MOTIFS=AAAG,A;STRUC=<VC83187>	HGSVC,1KG-ONT	No	1.76	Yes	NA,NA	NA	NA
chr15:83903924	451425	INS	110	0.8473	0.5733	77	ADAMTSL3(2.8223e-20,0.692)	ADAMTSL3(2.8223e-20,0.692)	NA	NA	NA	NA	NA	NA	NA	No	ID=15-83903917-83903944-A,15-83903948-83903971-AAAG;MOTIFS=AAAG,A;STRUC=<VC83187>	HGSVC,1KG-ONT	No	1.76	Yes	NA,NA	NA	NA
chr15:83903924	451423	INS	113	0.8287	0.6167	8	ADAMTSL3(2.8223e-20,0.692)	ADAMTSL3(2.8223e-20,0.692)	NA	NA	NA	NA	NA	NA	NA	No	ID=15-83903917-83903944-A,15-83903948-83903971-AAAG;MOTIFS=AAAG,A;STRUC=<VC83187>	HGSVC,1KG-ONT	No	1.76	No	NA,NA	NA	NA
chr15:83903924	451422	INS	176	0.8557	0.54	12	ADAMTSL3(2.8223e-20,0.692)	ADAMTSL3(2.8223e-20,0.692)	NA	NA	NA	NA	NA	NA	NA	No	ID=15-83903917-83903944-A,15-83903948-83903971-AAAG;MOTIFS=AAAG,A;STRUC=<VC83187>	HGSVC	No	1.76	Yes	NA,NA	NA	NA
chr15:83903924	451421	INS	108	0.8117	0.678	10	ADAMTSL3(2.8223e-20,0.692)	ADAMTSL3(2.8223e-20,0.692)	NA	NA	NA	NA	NA	NA	NA	No	ID=15-83903917-83903944-A,15-83903948-83903971-AAAG;MOTIFS=AAAG,A;STRUC=<VC83187>	HGSVC,1KG-ONT	No	1.76	Yes	NA,NA	NA	NA
chr15:83903924	451424	INS	122	0.8238	0.6422	6	ADAMTSL3(2.8223e-20,0.692)	ADAMTSL3(2.8223e-20,0.692)	NA	NA	NA	NA	NA	NA	NA	No	ID=15-83903917-83903944-A,15-83903948-83903971-AAAG;MOTIFS=AAAG,A;STRUC=<VC83187>	HGSVC,1KG-ONT	No	1.76	No	NA,NA	NA	NA
chr15:83903936	451429	INS	52	0.8151	0.6806	522	ADAMTSL3(2.8223e-20,0.692)	ADAMTSL3(2.8223e-20,0.692)	NA	NA	NA	NA	NA	NA	NA	No	ID=15-83903917-83903944-A,15-83903948-83903971-AAAG;MOTIFS=AAAG,A;STRUC=<VC83187>	HGSVC	No	1.76	Yes	NA,NA	NA	NA
chr15:83903936	451430	INS	60	0.8865	0.4214	37	ADAMTSL3(2.8223e-20,0.692)	ADAMTSL3(2.8223e-20,0.692)	NA	NA	NA	NA	NA	NA	NA	No	ID=15-83903917-83903944-A,15-83903948-83903971-AAAG;MOTIFS=AAAG,A;STRUC=<VC83187>	HGSVC	No	1.76	Yes	NA,NA	NA	NA
chr15:83903936	451431	INS	56	0.8985	0.3799	122	ADAMTSL3(2.8223e-20,0.692)	ADAMTSL3(2.8223e-20,0.692)	NA	NA	NA	NA	NA	NA	NA	No	ID=15-83903917-83903944-A,15-83903948-83903971-AAAG;MOTIFS=AAAG,A;STRUC=<VC83187>	HGSVC	No	1.76	Yes	NA,NA	NA	NA
chr15:83903936	451432	INS	53	0.9035	0.4007	57	ADAMTSL3(2.8223e-20,0.692)	ADAMTSL3(2.8223e-20,0.692)	NA	NA	NA	NA	NA	NA	NA	No	ID=15-83903917-83903944-A,15-83903948-83903971-AAAG;MOTIFS=AAAG,A;STRUC=<VC83187>	HGSVC	No	1.76	Yes	NA,NA	NA	NA
chr15:83903937	451433	INS	186	0.8192	0.6518	4	ADAMTSL3(2.8223e-20,0.692)	ADAMTSL3(2.8223e-20,0.692)	NA	NA	NA	NA	NA	NA	NA	No	ID=15-83903917-83903944-A,15-83903948-83903971-AAAG;MOTIFS=AAAG,A;STRUC=<VC83187>	HGSVC	No	1.76	No	NA,NA	NA	NA
chr15:83903940	451434	INS	66	0.89	0.428	10	ADAMTSL3(2.8223e-20,0.692)	ADAMTSL3(2.8223e-20,0.692)	NA	NA	NA	NA	NA	NA	NA	No	ID=15-83903917-83903944-A,15-83903948-83903971-AAAG;MOTIFS=AAAG,A;STRUC=<VC83187>	HGSVC	No	1.76	No	NA,NA	NA	NA
chr15:83903945	451435	INS	122	0.8555	0.5715	9	ADAMTSL3(2.8223e-20,0.692)	ADAMTSL3(2.8223e-20,0.692)	NA	NA	NA	NA	NA	NA	NA	No	ID=15-83903917-83903944-A,15-83903948-83903971-AAAG;MOTIFS=AAAG,A;STRUC=<VC83187>	HGSVC,1KG-ONT	No	1.76	No	NA,NA	NA	NA
chr15:83903946	451436	INS	141	0.8297	0.6631	4	ADAMTSL3(2.8223e-20,0.692)	ADAMTSL3(2.8223e-20,0.692)	NA	NA	NA	NA	NA	NA	NA	No	ID=15-83903917-83903944-A,15-83903948-83903971-AAAG;MOTIFS=AAAG,A;STRUC=<VC83187>	HGSVC,1KG-ONT	No	1.76	No	NA,NA	NA	NA
chr15:83903948	451446	INS	98	0.8516	0.5409	3	ADAMTSL3(2.8223e-20,0.692)	ADAMTSL3(2.8223e-20,0.692)	NA	NA	NA	NA	NA	NA	NA	No	ID=15-83903917-83903944-A,15-83903948-83903971-AAAG;MOTIFS=AAAG,A;STRUC=<VC83187>	HGSVC,1KG-ONT	No	1.76	No	NA,NA	NA	NA
chr15:83903948	451445	INS	166	0.8198	0.6304	33	ADAMTSL3(2.8223e-20,0.692)	ADAMTSL3(2.8223e-20,0.692)	NA	NA	NA	NA	NA	NA	NA	No	ID=15-83903917-83903944-A,15-83903948-83903971-AAAG;MOTIFS=AAAG,A;STRUC=<VC83187>	HGSVC,1KG-ONT	No	1.76	Yes	NA,NA	NA	NA
chr15:83903948	451444	INS	154	0.9494	0.2292	45	ADAMTSL3(2.8223e-20,0.692)	ADAMTSL3(2.8223e-20,0.692)	NA	NA	NA	NA	NA	NA	NA	No	ID=15-83903917-83903944-A,15-83903948-83903971-AAAG;MOTIFS=AAAG,A;STRUC=<VC83187>	HGSVC,1KG-ONT	No	1.76	Yes	NA,NA	NA	NA
chr15:83903948	451443	INS	146	0.8339	0.6419	44	ADAMTSL3(2.8223e-20,0.692)	ADAMTSL3(2.8223e-20,0.692)	NA	NA	NA	NA	NA	NA	NA	No	ID=15-83903917-83903944-A,15-83903948-83903971-AAAG;MOTIFS=AAAG,A;STRUC=<VC83187>	HGSVC,1KG-ONT	No	1.76	Yes	NA,NA	NA	NA
chr15:83903948	451441	INS	130	0.8862	0.4576	16	ADAMTSL3(2.8223e-20,0.692)	ADAMTSL3(2.8223e-20,0.692)	NA	NA	NA	NA	NA	NA	NA	No	ID=15-83903917-83903944-A,15-83903948-83903971-AAAG;MOTIFS=AAAG,A;STRUC=<VC83187>	HGSVC,1KG-ONT	No	1.76	No	NA,NA	NA	NA
chr15:83903948	451440	INS	114	0.8689	0.4959	5	ADAMTSL3(2.8223e-20,0.692)	ADAMTSL3(2.8223e-20,0.692)	NA	NA	NA	NA	NA	NA	NA	No	ID=15-83903917-83903944-A,15-83903948-83903971-AAAG;MOTIFS=AAAG,A;STRUC=<VC83187>	HGSVC,1KG-ONT	No	1.76	No	NA,NA	NA	NA
chr15:83903948	451442	INS	138	0.8533	0.5562	28	ADAMTSL3(2.8223e-20,0.692)	ADAMTSL3(2.8223e-20,0.692)	NA	NA	NA	NA	NA	NA	NA	No	ID=15-83903917-83903944-A,15-83903948-83903971-AAAG;MOTIFS=AAAG,A;STRUC=<VC83187>	HGSVC,1KG-ONT	No	1.76	Yes	NA,NA	NA	NA
chr15:83903948	451437	INS	90	0.8423	0.6019	1	ADAMTSL3(2.8223e-20,0.692)	ADAMTSL3(2.8223e-20,0.692)	NA	NA	NA	NA	NA	NA	NA	No	ID=15-83903917-83903944-A,15-83903948-83903971-AAAG;MOTIFS=AAAG,A;STRUC=<VC83187>	HGSVC,1KG-ONT	No	1.76	No	NA,NA	NA	NA
chr15:83903948	451439	INS	82	0.8896	0.3994	3	ADAMTSL3(2.8223e-20,0.692)	ADAMTSL3(2.8223e-20,0.692)	NA	NA	NA	NA	NA	NA	NA	No	ID=15-83903917-83903944-A,15-83903948-83903971-AAAG;MOTIFS=AAAG,A;STRUC=<VC83187>	HGSVC	No	1.76	No	NA,NA	NA	NA
chr15:83903948	451438	INS	98	0.905	0.3514	18	ADAMTSL3(2.8223e-20,0.692)	ADAMTSL3(2.8223e-20,0.692)	NA	NA	NA	NA	NA	NA	NA	No	ID=15-83903917-83903944-A,15-83903948-83903971-AAAG;MOTIFS=AAAG,A;STRUC=<VC83187>	HGSVC,1KG-ONT	No	1.76	Yes	NA,NA	NA	NA
chr15:83936231	451447	DEL	1959	0.9137	0.3091	175	ADAMTSL3(2.8223e-20,0.692)	ADAMTSL3(2.8223e-20,0.692)	NA	NA	NA	NA	NA	NA	NA	No	ID=15-83937866-83937875-TAA;MOTIFS=TAA;STRUC=<TR1269451>	HPRC,HGSVC,1KG-ONT	Yes	2.372	Yes	NA,NA	NA	NA
chr15:83938038	451448	DEL	184	0.8726	0.4863	90	ADAMTSL3(2.8223e-20,0.692)	ADAMTSL3(2.8223e-20,0.692)	NA	NA	NA	NA	NA	NA	NA	No	NA	HPRC,HGSVC,1KG-ONT	No	1.542	Yes	NA,NA	NA	NA
chr15:84007559	451451	INS	285	0.8927	0.4229	1	ADAMTSL3(2.8223e-20,0.692)	ADAMTSL3(2.8223e-20,0.692)	NA	NA	NA	NA	NA	NA	NA	No	NA	HGSVC,1KG-ONT	Yes	0.216	No	NA,NA	NA	NA
chr15:84007559	451450	INS	307	0.8998	0.4095	17	ADAMTSL3(2.8223e-20,0.692)	ADAMTSL3(2.8223e-20,0.692)	NA	NA	NA	NA	NA	NA	NA	No	NA	HGSVC,1KG-ONT	Yes	0.216	Yes	NA,NA	NA	NA
chr15:84082382	451452	INS	68	0.9085	0.4466	10	NA	NA	NA	NA	NA	NA	NA	NA	NA	Yes	NA	HGSVC,1KG-ONT	No	0.116	Yes	NA,NA	NA	NA
chr15:84094061	451453	INS	99	0.807	0.6856	1	NA	NA	NA	NA	NA	NA	NA	NA	NA	Yes	NA	NA	No	0.234	No	NA,NA	NA	NA
chr15:84108943	451454	INS	327	0.9116	0.3421	1	NA	NA	NA	NA	NA	NA	NA	NA	NA	Yes	NA	NA	Yes	10.75	No	NA,NA	NA	NA
chr15:84112911	451455	INS	2642	0.7922	0.6993	1	NA	NA	NA	NA	NA	NA	NA	NA	NA	Yes	NA	NA	No	18.42	No	NA,NA	NA	NA
chr15:84169266	451456	DEL	4539	0.883	0.6879	3	NA	NA	NA	NA	NA	NA	NA	NA	CTCF_binding_site,enhancer,promoter	Yes	ID=15-84169462-84169474-GGGA;MOTIFS=GGGA;STRUC=<TR1269757>,ID=15-84170195-84170201-AC;MOTIFS=AC;STRUC=<TR1269758>,ID=15-84171476-84171486-A;MOTIFS=A;STRUC=<TR1269759>,ID=15-84171714-84171723-AAT;MOTIFS=AAT;STRUC=<TR1269760>,ID=15-84171922-84171936-A;MOTIFS=A;STRUC=<TR1269761>,ID=15-84172343-84172399-AC;MOTIFS=AC;STRUC=<TR1269762>,ID=15-84172434-84172444-AC;MOTIFS=AC;STRUC=(AC)n,ID=15-84173037-84173048-GCC;MOTIFS=GCC;STRUC=<TR1269763>	NA	No	0.318	No	NA,NA	NA	NA
chr15:84178999	451457	DEL	347	0.9377	0.4781	2	NA	NA	NA	NA	NA	NA	NA	NA	NA	Yes	ID=15-84179340-84179349-CAC;MOTIFS=CAC;STRUC=<TR1269772>	NA	No	0.289	Yes	NA,NA	NA	NA
chr15:84240050	451458	INS	63	0.8709	0.4747	21	NA	NA	NA	NA	NA	NA	NA	NA	NA	Yes	ID=15-84239941-84240013-ACAGGAGGAGAGGCTACGTGA,15-84240169-84240305-TGAACAGGAGGAGAGGCTACGTGAACAGGAGGAGAGGCTGTG;MOTIFS=ACAGGAGGAGAGGCTACGTGA,TGAACAGGAGGAGAGGCTACGTGAACAGGAGGAGAGGCTGTG;STRUC=<VC83206>	HPRC,HGSVC	No	1.69	Yes	NA,NA	NA	NA
chr15:84240063	451459	INS	105	0.8156	0.6568	320	NA	NA	NA	NA	NA	NA	NA	NA	NA	Yes	ID=15-84239941-84240013-ACAGGAGGAGAGGCTACGTGA,15-84240169-84240305-TGAACAGGAGGAGAGGCTACGTGAACAGGAGGAGAGGCTGTG;MOTIFS=ACAGGAGGAGAGGCTACGTGA,TGAACAGGAGGAGAGGCTACGTGAACAGGAGGAGAGGCTGTG;STRUC=<VC83206>	HPRC,HGSVC	No	1.69	Yes	NA,NA	NA	NA
chr15:84240125	451460	INS	84	0.8419	0.6076	36	NA	NA	NA	NA	NA	NA	NA	NA	NA	Yes	ID=15-84239941-84240013-ACAGGAGGAGAGGCTACGTGA,15-84240169-84240305-TGAACAGGAGGAGAGGCTACGTGAACAGGAGGAGAGGCTGTG;MOTIFS=ACAGGAGGAGAGGCTACGTGA,TGAACAGGAGGAGAGGCTACGTGAACAGGAGGAGAGGCTGTG;STRUC=<VC83206>	HPRC,HGSVC	No	1.765	Yes	NA,NA	NA	NA
chr15:84240168	451461	INS	63	0.8714	0.5042	123	NA	NA	NA	NA	NA	NA	NA	NA	NA	Yes	ID=15-84239941-84240013-ACAGGAGGAGAGGCTACGTGA,15-84240169-84240305-TGAACAGGAGGAGAGGCTACGTGAACAGGAGGAGAGGCTGTG;MOTIFS=ACAGGAGGAGAGGCTACGTGA,TGAACAGGAGGAGAGGCTACGTGAACAGGAGGAGAGGCTGTG;STRUC=<VC83206>	HPRC,HGSVC	No	1.646	Yes	NA,NA	NA	NA
chr15:84240169	451463	INS	84	0.8277	0.6224	61	NA	NA	NA	NA	NA	NA	NA	NA	NA	Yes	ID=15-84239941-84240013-ACAGGAGGAGAGGCTACGTGA,15-84240169-84240305-TGAACAGGAGGAGAGGCTACGTGAACAGGAGGAGAGGCTGTG;MOTIFS=ACAGGAGGAGAGGCTACGTGA,TGAACAGGAGGAGAGGCTACGTGAACAGGAGGAGAGGCTGTG;STRUC=<VC83206>	HPRC,HGSVC	No	1.69	Yes	NA,NA	NA	NA
chr15:84240169	451464	INS	126	0.9084	0.3492	103	NA	NA	NA	NA	NA	NA	NA	NA	NA	Yes	ID=15-84239941-84240013-ACAGGAGGAGAGGCTACGTGA,15-84240169-84240305-TGAACAGGAGGAGAGGCTACGTGAACAGGAGGAGAGGCTGTG;MOTIFS=ACAGGAGGAGAGGCTACGTGA,TGAACAGGAGGAGAGGCTACGTGAACAGGAGGAGAGGCTGTG;STRUC=<VC83206>	HPRC	No	1.69	Yes	NA,NA	NA	NA
chr15:84240169	451462	INS	105	0.8379	0.6516	370	NA	NA	NA	NA	NA	NA	NA	NA	NA	Yes	ID=15-84239941-84240013-ACAGGAGGAGAGGCTACGTGA,15-84240169-84240305-TGAACAGGAGGAGAGGCTACGTGAACAGGAGGAGAGGCTGTG;MOTIFS=ACAGGAGGAGAGGCTACGTGA,TGAACAGGAGGAGAGGCTACGTGAACAGGAGGAGAGGCTGTG;STRUC=<VC83206>	HPRC,HGSVC	No	1.69	Yes	NA,NA	NA	NA
chr15:84354281	451465	INS	612	0.9233	0.5861	7	NA	NA	NA	NA	NA	NA	NA	NA	NA	Yes	NA	HGSVC,1KG-ONT	No	4.572	No	NA,NA	NA	NA
chr15:84395371	451466	INS	50	0.8171	0.6379	31	NA	NA	NA	NA	NA	NA	NA	NA	NA	Yes	NA	1KG-ONT	No	0.006	Yes	NA,NA	NA	NA
chr15:84395371	451467	INS	60	0.8446	0.5637	2	NA	NA	NA	NA	NA	NA	NA	NA	NA	Yes	NA	1KG-ONT	No	0.006	No	NA,NA	NA	NA
chr15:84395384	451468	INS	60	0.8213	0.6589	1	NA	NA	NA	NA	NA	NA	NA	NA	NA	Yes	ID=15-84395371-84395393-GGTGGG;MOTIFS=GGTGGG;STRUC=<TR1269852>	1KG-ONT	No	0.004	No	NA,NA	NA	NA
chr15:84395386	451469	INS	56	0.7953	0.6968	4	NA	NA	NA	NA	NA	NA	NA	NA	NA	Yes	ID=15-84395371-84395393-GGTGGG;MOTIFS=GGTGGG;STRUC=<TR1269852>	1KG-ONT	No	0.004	No	NA,NA	NA	NA
chr15:84396075	451470	DEL	78	0.8427	0.616	1	NA	NA	NA	NA	NA	NA	NA	NA	NA	Yes	NA	NA	Yes	5.324	No	NA,NA	NA	NA
chr15:84397134	451471	INS	187	0.7991	0.6883	15	NA	NA	NA	NA	NA	NA	NA	NA	NA	Yes	NA	1KG-ONT	No	8.146	Yes	NA,NA	NA	NA
chr15:84398524	451474	INS	197	0.9068	0.387	1011	NA	NA	NA	NA	NA	NA	NA	NA	NA	Yes	NA	HPRC,HGSVC,1KG-ONT	Yes	4.91	Yes	NA,NA	NA	NA
chr15:84398524	451473	INS	198	0.8394	0.5848	66	NA	NA	NA	NA	NA	NA	NA	NA	NA	Yes	NA	HPRC,HGSVC,1KG-ONT	Yes	4.91	Yes	NA,NA	NA	NA
chr15:84398524	451472	INS	178	0.8184	0.6745	12	NA	NA	NA	NA	NA	NA	NA	NA	NA	Yes	NA	HPRC,HGSVC,1KG-ONT	Yes	4.91	Yes	NA,NA	NA	NA
chr15:84422366	451475	DEL	53	0.9316	0.3026	31	NA	NA	NA	NA	NA	NA	NA	NA	promoter	Yes	ID=15-84422366-84422376-GT;MOTIFS=GT;STRUC=(GT)n,ID=15-84422411-84422459-GT;MOTIFS=GT;STRUC=<TR1269883>	NA	No	0.747	No	NA,NA	NA	NA
chr15:84430898	451476	INS	60	0.8737	0.4651	73	NA	NA	NA	NA	NA	NA	NA	NA	NA	Yes	NA	NA	No	4.264	Yes	NA,NA	NA	NA
chr15:84433125	451477	DEL	99	0.8103	0.6766	49	NA	NA	NA	NA	NA	NA	NA	NA	NA	Yes	NA	HPRC	No	0.067	Yes	NA,NA	NA	NA
chr15:84433126	451478	DEL	177	0.8406	0.5786	175	NA	NA	NA	NA	NA	NA	NA	NA	NA	Yes	NA	HPRC,HGSVC	No	0.075	Yes	NA,NA	NA	NA
chr15:84433450	451479	DEL	116	0.8795	0.6293	24	NA	NA	NA	NA	NA	NA	NA	NA	NA	Yes	NA	HPRC	No	0.09	Yes	NA,NA	NA	NA
chr15:84433458	451486	INS	262	0.8792	0.4555	56	NA	NA	NA	NA	NA	NA	NA	NA	NA	Yes	NA	HPRC,HGSVC,1KG-ONT	No	0.0	Yes	NA,NA	NA	NA
chr15:84433458	451497	INS	236	0.9289	0.2604	1	NA	NA	NA	NA	NA	NA	NA	NA	NA	Yes	NA	HPRC,HGSVC,1KG-ONT	No	0.0	No	NA,NA	NA	NA
chr15:84433458	451496	INS	241	0.8417	0.5949	127	NA	NA	NA	NA	NA	NA	NA	NA	NA	Yes	NA	HPRC,HGSVC,1KG-ONT	No	0.0	Yes	NA,NA	NA	NA
chr15:84433458	451493	INS	157	0.9161	0.3492	133	NA	NA	NA	NA	NA	NA	NA	NA	NA	Yes	NA	HPRC,HGSVC	No	0.0	Yes	NA,NA	NA	NA
chr15:84433458	451492	INS	178	0.8419	0.5945	10	NA	NA	NA	NA	NA	NA	NA	NA	NA	Yes	NA	HPRC,HGSVC,1KG-ONT	No	0.0	No	NA,NA	NA	NA
chr15:84433458	451491	INS	323	0.9521	0.2431	5	NA	NA	NA	NA	NA	NA	NA	NA	NA	Yes	NA	HPRC,HGSVC,1KG-ONT	No	0.0	Yes	NA,NA	NA	NA
chr15:84433458	451490	INS	241	0.9042	0.5386	464	NA	NA	NA	NA	NA	NA	NA	NA	NA	Yes	NA	HPRC,HGSVC,1KG-ONT	No	0.0	Yes	NA,NA	NA	NA
chr15:84433458	451489	INS	283	0.8148	0.6729	6	NA	NA	NA	NA	NA	NA	NA	NA	NA	Yes	NA	HPRC,HGSVC,1KG-ONT	No	0.0	Yes	NA,NA	NA	NA
chr15:84433458	451488	INS	94	0.8407	0.5845	3	NA	NA	NA	NA	NA	NA	NA	NA	NA	Yes	NA	HPRC	No	0.0	No	NA,NA	NA	NA
chr15:84433458	451487	INS	73	0.8764	0.4299	125	NA	NA	NA	NA	NA	NA	NA	NA	NA	Yes	NA	NA	No	0.0	Yes	NA,NA	NA	NA
chr15:84433458	451485	INS	115	0.8487	0.5477	10	NA	NA	NA	NA	NA	NA	NA	NA	NA	Yes	NA	HPRC,HGSVC	No	0.0	Yes	NA,NA	NA	NA
chr15:84433458	451484	INS	199	0.8262	0.6329	165	NA	NA	NA	NA	NA	NA	NA	NA	NA	Yes	NA	HPRC,HGSVC,1KG-ONT	No	0.0	Yes	NA,NA	NA	NA
chr15:84433458	451483	INS	409	0.9149	0.3342	17	NA	NA	NA	NA	NA	NA	NA	NA	NA	Yes	NA	HPRC	No	0.0	Yes	NA,NA	NA	NA
chr15:84433458	451481	INS	220	0.822	0.6499	74	NA	NA	NA	NA	NA	NA	NA	NA	NA	Yes	NA	HPRC,HGSVC,1KG-ONT	No	0.0	Yes	NA,NA	NA	NA
chr15:84433458	451480	INS	136	0.8549	0.5802	23	NA	NA	NA	NA	NA	NA	NA	NA	NA	Yes	NA	HPRC,HGSVC	No	0.0	Yes	NA,NA	NA	NA
chr15:84433497	451498	INS	63	0.807	0.6994	7	NA	NA	NA	NA	NA	NA	NA	NA	NA	Yes	NA	NA	No	0.0	Yes	NA,NA	NA	NA
chr15:84433553	451499	INS	170	0.8433	0.5679	2	NA	NA	NA	NA	NA	NA	NA	NA	NA	Yes	NA	HPRC,HGSVC,1KG-ONT	No	0.0	No	NA,NA	NA	NA
chr15:84509682	451501	DEL	60	0.8788	0.4482	69	NA	NA	NA	NA	NA	NA	NA	NA	NA	Yes	ID=15-84509682-84509825-TATAAATTAGAAACACAAATAAATTTAAAC;MOTIFS=TATAAATTAGAAACACAAATAAATTTAAAC;STRUC=<TR1269937>	HPRC,1KG-ONT	No	4.161	Yes	NA,NA	NA	NA
chr15:84511926	451502	DEL	177	0.8442	0.5876	3	NA	NA	NA	NA	NA	NA	NA	NA	NA	Yes	NA	HPRC	No	1.342	Yes	NA,NA	NA	NA
chr15:84511993	451503	DEL	78	0.9256	0.2734	3	NA	NA	NA	NA	NA	NA	NA	NA	NA	Yes	NA	HPRC,HGSVC,1KG-ONT	No	0.36	No	NA,NA	NA	NA
chr15:84512210	451504	DEL	84	0.8381	0.5927	95	NA	NA	NA	NA	NA	NA	NA	NA	NA	Yes	ID=15-84512210-84512360-CTCCTGTTCACACAGCCTCTCCTCCTGTTCACGTAGCCTCTC;MOTIFS=CTCCTGTTCACACAGCCTCTCCTCCTGTTCACGTAGCCTCTC;STRUC=<TR1269943>	HPRC,HGSVC,1KG-ONT	No	1.992	Yes	NA,NA	NA	NA
chr15:84512235	451505	INS	126	0.8772	0.5706	4	NA	NA	NA	NA	NA	NA	NA	NA	NA	Yes	ID=15-84512210-84512360-CTCCTGTTCACACAGCCTCTCCTCCTGTTCACGTAGCCTCTC;MOTIFS=CTCCTGTTCACACAGCCTCTCCTCCTGTTCACGTAGCCTCTC;STRUC=<TR1269943>	NA	No	0.0	Yes	NA,NA	NA	NA
chr15:84512287	451506	DEL	336	0.7942	0.6986	3	NA	NA	NA	NA	NA	NA	NA	NA	NA	Yes	ID=15-84512210-84512360-CTCCTGTTCACACAGCCTCTCCTCCTGTTCACGTAGCCTCTC;MOTIFS=CTCCTGTTCACACAGCCTCTCCTCCTGTTCACGTAGCCTCTC;STRUC=<TR1269943>	HPRC	No	3.355	Yes	NA,NA	NA	NA
chr15:84512424	451507	DEL	84	0.8097	0.6612	2	NA	NA	NA	NA	NA	NA	NA	NA	NA	Yes	NA	HPRC,HGSVC,1KG-ONT	No	1.419	No	NA,NA	NA	NA
chr15:84512508	451508	DEL	63	0.9414	0.2751	123	NA	NA	NA	NA	NA	NA	NA	NA	NA	Yes	NA	HPRC,HGSVC,1KG-ONT	No	3.296	Yes	NA,NA	NA	NA
chr15:84512523	451509	DEL	84	0.8891	0.3767	1	NA	NA	NA	NA	NA	NA	NA	NA	NA	Yes	NA	HPRC,HGSVC,1KG-ONT	No	3.27	No	NA,NA	NA	NA
chr15:84556266	451510	INS	328	0.9523	0.214	36	NA	NA	NA	NA	NA	NA	NA	NA	NA	Yes	NA	HPRC	Yes	5.588	Yes	NA,NA	NA	NA
chr15:84582119	451511	DEL	56	0.9214	0.2972	2	NA	NA	NA	NA	NA	NA	NA	NA	NA	Yes	NA	NA	Yes	0.088	Yes	NA,NA	NA	NA
chr15:84589879	451512	INS	592	0.8193	0.6676	1	NA	NA	NA	NA	NA	NA	NA	NA	NA	Yes	NA	NA	No	0.174	No	NA,NA	NA	NA
chr15:84597662	451513	INS	6270	0.9909	0.0153	39	NA	NA	NA	NA	NA	NA	NA	NA	NA	No	NA	HPRC,HGSVC,1KG-ONT	No	5.641	Yes	NA,NA	NA	NA
chr15:84607673	451514	INS	2443	0.9864	0.2531	1	NA	NA	NA	NA	NA	NA	NA	NA	NA	No	NA	HPRC,HGSVC	No	0.193	No	NA,NA	NA	NA
chr15:84609273	451515	INS	92	0.8327	0.6341	1	NA	NA	NA	NA	NA	NA	NA	NA	NA	No	NA	NA	Yes	0.193	No	NA,NA	NA	NA
chr15:84641053	451516	DEL	188	0.8851	0.4185	29	SCAND2P(NA,NA),WDR73(0.00019878,0.974)	NA	NA	NA	NA	NA	NA	NA	NA	No	NA	NA	Yes	2.725	Yes	NA,NA	NA	NA
chr15:84646650	451517	DEL	176	0.8804	0.4307	17	SCAND2P(NA,NA),WDR73(0.00019878,0.974)	NA	NA	NA	NA	NA	NA	NA	NA	No	NA	1KG-ONT	Yes	4.534	Yes	NA,NA	NA	NA
chr15:84682297	451518	INS	318	0.9229	0.3082	40	SEC11A(0.090396,0.935)	NA	NA	NA	NA	NA	NA	NA	NA	No	NA	HGSVC,1KG-ONT	Yes	2.008	Yes	NA,NA	NA	NA
chr15:84699704	451519	DEL	804	0.8815	0.4668	47	SEC11A(0.090396,0.935)	NA	NA	NA	NA	NA	NA	NA	NA	No	ID=15-84699783-84699796-AC;MOTIFS=AC;STRUC=<TR1270291>	HPRC,1KG-ONT	Yes	0.154	Yes	NA,NA	NA	NA
chr15:84745605	451520	DEL	56	0.8191	0.6598	1	NA	NA	NA	NA	NA	NA	NA	NA	NA	No	NA	NA	Yes	0.215	No	NA,NA	NA	NA
chr15:84748799	451521	INS	64	0.8972	0.4022	3	ZNF592(1.0,0.212)	ZNF592(1.0,0.212)	NA	NA	NA	NA	NA	NA	enhancer	No	ID=15-84748798-84748807-GCC;MOTIFS=GCC;STRUC=<TR1270412>	NA	Yes	11.19	Yes	NA,NA	NA	NA
chr15:84748799	451522	INS	96	0.8636	0.4864	1	ZNF592(1.0,0.212)	ZNF592(1.0,0.212)	NA	NA	NA	NA	NA	NA	enhancer	No	ID=15-84748798-84748807-GCC;MOTIFS=GCC;STRUC=<TR1270412>	NA	Yes	11.19	No	NA,NA	NA	NA
chr15:84796246	451523	INS	56	0.8194	0.6679	1	ZNF592(1.0,0.212)	ZNF592(1.0,0.212)	NA	NA	NA	NA	NA	NA	NA	No	ID=15-84796221-84796240-A,15-84796239-84796265-AT,15-84796267-84796295-TA;MOTIFS=AT,TA,A;STRUC=<VC83251>	NA	No	0.193	No	NA,NA	NA	NA
chr15:84806961	451525	DEL	967	0.8709	0.4719	4	NA	NA	NA	NA	NA	NA	NA	NA	NA	No	ID=15-84807011-84807024-T;MOTIFS=T;STRUC=<TR1270536>,ID=15-84807805-84807819-T;MOTIFS=T;STRUC=<TR1270537>	NA	Yes	1.829	Yes	NA,NA	NA	NA
chr15:84854229	451526	INS	320	0.9703	0.1211	267	ALPK3(2.2790000000000003e-26,0.874)	ALPK3(2.2790000000000003e-26,0.874)	NA	NA	NA	NA	NA	NA	NA	No	NA	HPRC,HGSVC,1KG-ONT	No	1.973	Yes	NA,NA	NA	NA
chr15:84889661	451527	DEL	80	0.8982	0.5732	1	SLC28A1(5.419e-18,1.046)	SLC28A1(5.419e-18,1.046)	NA	NA	NA	NA	NA	NA	NA	No	ID=15-84889628-84889648-TTTTC,15-84889657-84889709-TTCT,15-84889657-84889724-TTCTTTCCTTCCTTCC,15-84889661-84889676-TTCC,15-84889677-84889692-TTCC,15-84889693-84889708-TTCC,15-84889709-84889767-TTCC,15-84889777-84889789-CTTC,15-84889801-84889814-TTTC,15-84889813-84889825-TCTT,15-84889822-84889837-CTTG,15-84889840-84889855-CTTC,15-84889861-84889874-T;MOTIFS=TCTT,TTTTC,T,TTCC,TTTC,CTTG,CTTC,TTCTTTCCTTCCTTCC,TTCT;STRUC=<VC83259>	HPRC,HGSVC,1KG-ONT	No	2.701	No	NA,NA	NA	NA
chr15:84889677	451528	DEL	52	0.8325	0.6372	92	SLC28A1(5.419e-18,1.046)	SLC28A1(5.419e-18,1.046)	NA	NA	NA	NA	NA	NA	NA	No	ID=15-84889628-84889648-TTTTC,15-84889657-84889709-TTCT,15-84889657-84889724-TTCTTTCCTTCCTTCC,15-84889661-84889676-TTCC,15-84889677-84889692-TTCC,15-84889693-84889708-TTCC,15-84889709-84889767-TTCC,15-84889777-84889789-CTTC,15-84889801-84889814-TTTC,15-84889813-84889825-TCTT,15-84889822-84889837-CTTG,15-84889840-84889855-CTTC,15-84889861-84889874-T;MOTIFS=TCTT,TTTTC,T,TTCC,TTTC,CTTG,CTTC,TTCTTTCCTTCCTTCC,TTCT;STRUC=<VC83259>	HPRC,HGSVC,1KG-ONT	No	1.647	Yes	NA,NA	NA	NA
chr15:84889677	451529	DEL	56	0.9271	0.2842	135	SLC28A1(5.419e-18,1.046)	SLC28A1(5.419e-18,1.046)	NA	NA	NA	NA	NA	NA	NA	No	ID=15-84889628-84889648-TTTTC,15-84889657-84889709-TTCT,15-84889657-84889724-TTCTTTCCTTCCTTCC,15-84889661-84889676-TTCC,15-84889677-84889692-TTCC,15-84889693-84889708-TTCC,15-84889709-84889767-TTCC,15-84889777-84889789-CTTC,15-84889801-84889814-TTTC,15-84889813-84889825-TCTT,15-84889822-84889837-CTTG,15-84889840-84889855-CTTC,15-84889861-84889874-T;MOTIFS=TCTT,TTTTC,T,TTCC,TTTC,CTTG,CTTC,TTCTTTCCTTCCTTCC,TTCT;STRUC=<VC83259>	HPRC,HGSVC,1KG-ONT	No	1.902	Yes	NA,NA	NA	NA
chr15:84889677	451530	DEL	60	0.8394	0.5883	24	SLC28A1(5.419e-18,1.046)	SLC28A1(5.419e-18,1.046)	NA	NA	NA	NA	NA	NA	NA	No	ID=15-84889628-84889648-TTTTC,15-84889657-84889709-TTCT,15-84889657-84889724-TTCTTTCCTTCCTTCC,15-84889661-84889676-TTCC,15-84889677-84889692-TTCC,15-84889693-84889708-TTCC,15-84889709-84889767-TTCC,15-84889777-84889789-CTTC,15-84889801-84889814-TTTC,15-84889813-84889825-TCTT,15-84889822-84889837-CTTG,15-84889840-84889855-CTTC,15-84889861-84889874-T;MOTIFS=TCTT,TTTTC,T,TTCC,TTTC,CTTG,CTTC,TTCTTTCCTTCCTTCC,TTCT;STRUC=<VC83259>	HPRC,HGSVC,1KG-ONT	No	2.245	Yes	NA,NA	NA	NA
chr15:84900286	451531	INS	72	0.8296	0.6199	233	SLC28A1(5.419e-18,1.046)	SLC28A1(5.419e-18,1.046)	NA	NA	NA	NA	NA	NA	NA	No	NA	HPRC,HGSVC,1KG-ONT	No	0.174	Yes	NA,NA	NA	NA
chr15:84900313	451532	INS	75	0.863	0.6368	1	SLC28A1(5.419e-18,1.046)	SLC28A1(5.419e-18,1.046)	NA	NA	NA	NA	NA	NA	NA	No	ID=15-84900401-84900424-A,15-84900422-84900436-AAG,15-84900431-84900445-AAGA;MOTIFS=AAGA,AAG,A;STRUC=<VC83262>	HPRC,HGSVC,1KG-ONT	No	0.174	No	NA,NA	NA	NA
chr15:84900337	451533	INS	77	0.8581	0.5466	7	SLC28A1(5.419e-18,1.046)	SLC28A1(5.419e-18,1.046)	NA	NA	NA	NA	NA	NA	NA	No	ID=15-84900401-84900424-A,15-84900422-84900436-AAG,15-84900431-84900445-AAGA;MOTIFS=AAGA,AAG,A;STRUC=<VC83262>	HPRC,HGSVC,1KG-ONT	No	1.994	Yes	NA,NA	NA	NA
chr15:84900401	451534	INS	75	0.9443	0.2401	39	SLC28A1(5.419e-18,1.046)	SLC28A1(5.419e-18,1.046)	NA	NA	NA	NA	NA	NA	NA	No	ID=15-84900401-84900424-A,15-84900422-84900436-AAG,15-84900431-84900445-AAGA;MOTIFS=AAGA,AAG,A;STRUC=<VC83262>	HPRC,HGSVC,1KG-ONT	No	1.994	Yes	NA,NA	NA	NA
chr15:84906514	451535	DEL	50	0.8975	0.3963	18	SLC28A1(5.419e-18,1.046)	SLC28A1(5.419e-18,1.046)	NA	NA	NA	NA	NA	NA	NA	No	ID=15-84906499-84906531-GTTT,15-84906528-84906565-TTTC,15-84906564-84906576-TCTT,15-84906573-84906626-CTTC,15-84906637-84906652-CTTC,15-84906654-84906666-T;MOTIFS=TCTT,GTTT,TTTC,CTTC,T;STRUC=<VC83265>	HPRC,HGSVC,1KG-ONT	Yes	1.029	Yes	NA,NA	NA	NA
chr15:84906535	451536	DEL	54	0.8865	0.4168	34	SLC28A1(5.419e-18,1.046)	SLC28A1(5.419e-18,1.046)	NA	NA	NA	NA	NA	NA	NA	No	ID=15-84906499-84906531-GTTT,15-84906528-84906565-TTTC,15-84906564-84906576-TCTT,15-84906573-84906626-CTTC,15-84906637-84906652-CTTC,15-84906654-84906666-T;MOTIFS=TCTT,GTTT,TTTC,CTTC,T;STRUC=<VC83265>	HPRC,HGSVC,1KG-ONT	Yes	1.078	Yes	NA,NA	NA	NA
chr15:84906535	451538	DEL	66	0.8347	0.6282	1	SLC28A1(5.419e-18,1.046)	SLC28A1(5.419e-18,1.046)	NA	NA	NA	NA	NA	NA	NA	No	ID=15-84906499-84906531-GTTT,15-84906528-84906565-TTTC,15-84906564-84906576-TCTT,15-84906573-84906626-CTTC,15-84906637-84906652-CTTC,15-84906654-84906666-T;MOTIFS=TCTT,GTTT,TTTC,CTTC,T;STRUC=<VC83265>	HPRC,HGSVC,1KG-ONT	Yes	1.124	No	NA,NA	NA	NA
chr15:84906535	451537	DEL	58	0.883	0.4164	124	SLC28A1(5.419e-18,1.046)	SLC28A1(5.419e-18,1.046)	NA	NA	NA	NA	NA	NA	NA	No	ID=15-84906499-84906531-GTTT,15-84906528-84906565-TTTC,15-84906564-84906576-TCTT,15-84906573-84906626-CTTC,15-84906637-84906652-CTTC,15-84906654-84906666-T;MOTIFS=TCTT,GTTT,TTTC,CTTC,T;STRUC=<VC83265>	HPRC,HGSVC,1KG-ONT	Yes	1.124	Yes	NA,NA	NA	NA
chr15:84906539	451539	DEL	50	0.8172	0.6778	32	SLC28A1(5.419e-18,1.046)	SLC28A1(5.419e-18,1.046)	NA	NA	NA	NA	NA	NA	NA	No	ID=15-84906499-84906531-GTTT,15-84906528-84906565-TTTC,15-84906564-84906576-TCTT,15-84906573-84906626-CTTC,15-84906637-84906652-CTTC,15-84906654-84906666-T;MOTIFS=TCTT,GTTT,TTTC,CTTC,T;STRUC=<VC83265>	HPRC,HGSVC,1KG-ONT	Yes	1.147	Yes	NA,NA	NA	NA
chr15:84906539	451540	DEL	62	0.9188	0.3018	12	SLC28A1(5.419e-18,1.046)	SLC28A1(5.419e-18,1.046)	NA	NA	NA	NA	NA	NA	NA	No	ID=15-84906499-84906531-GTTT,15-84906528-84906565-TTTC,15-84906564-84906576-TCTT,15-84906573-84906626-CTTC,15-84906637-84906652-CTTC,15-84906654-84906666-T;MOTIFS=TCTT,GTTT,TTTC,CTTC,T;STRUC=<VC83265>	HPRC,HGSVC,1KG-ONT	Yes	1.144	Yes	NA,NA	NA	NA
chr15:84918803	451541	DEL	132	0.9102	0.3414	679	SLC28A1(5.419e-18,1.046)	SLC28A1(5.419e-18,1.046)	NA	NA	NA	NA	NA	NA	NA	No	NA	HPRC,HGSVC,1KG-ONT	Yes	5.062	Yes	NA,NA	NA	NA
chr15:84928519	451542	DEL	52	0.81	0.6953	8	SLC28A1(5.419e-18,1.046)	SLC28A1(5.419e-18,1.046)	NA	NA	NA	NA	NA	NA	enhancer	No	ID=15-84928518-84928530-GTTC,15-84928527-84928605-TTCT,15-84928590-84928631-TTTCTTTCTTTCT,15-84928603-84928618-TTTC,15-84928616-84928635-TTTC,15-84928632-84928641-T;MOTIFS=GTTC,TTTCTTTCTTTCT,TTCT,TTTC,T;STRUC=<VC83273>	HPRC,HGSVC	No	5.119	No	NA,NA	NA	NA
chr15:84928519	451543	DEL	60	0.8039	0.6756	3	SLC28A1(5.419e-18,1.046)	SLC28A1(5.419e-18,1.046)	NA	NA	NA	NA	NA	NA	enhancer	No	ID=15-84928518-84928530-GTTC,15-84928527-84928605-TTCT,15-84928590-84928631-TTTCTTTCTTTCT,15-84928603-84928618-TTTC,15-84928616-84928635-TTTC,15-84928632-84928641-T;MOTIFS=GTTC,TTTCTTTCTTTCT,TTCT,TTTC,T;STRUC=<VC83273>	HPRC,HGSVC,1KG-ONT	No	5.119	No	NA,NA	NA	NA
chr15:84928527	451551	INS	144	0.8719	0.4805	16	SLC28A1(5.419e-18,1.046)	SLC28A1(5.419e-18,1.046)	NA	NA	NA	NA	NA	NA	enhancer	No	ID=15-84928518-84928530-GTTC,15-84928527-84928605-TTCT,15-84928590-84928631-TTTCTTTCTTTCT,15-84928603-84928618-TTTC,15-84928616-84928635-TTTC,15-84928632-84928641-T;MOTIFS=GTTC,TTTCTTTCTTTCT,TTCT,TTTC,T;STRUC=<VC83273>	HPRC,HGSVC	No	5.641	Yes	NA,NA	NA	NA
chr15:84928527	451550	INS	112	0.8903	0.4196	31	SLC28A1(5.419e-18,1.046)	SLC28A1(5.419e-18,1.046)	NA	NA	NA	NA	NA	NA	enhancer	No	ID=15-84928518-84928530-GTTC,15-84928527-84928605-TTCT,15-84928590-84928631-TTTCTTTCTTTCT,15-84928603-84928618-TTTC,15-84928616-84928635-TTTC,15-84928632-84928641-T;MOTIFS=GTTC,TTTCTTTCTTTCT,TTCT,TTTC,T;STRUC=<VC83273>	HPRC,HGSVC	No	5.641	Yes	NA,NA	NA	NA
chr15:84928527	451549	INS	129	0.8402	0.6256	43	SLC28A1(5.419e-18,1.046)	SLC28A1(5.419e-18,1.046)	NA	NA	NA	NA	NA	NA	enhancer	No	ID=15-84928518-84928530-GTTC,15-84928527-84928605-TTCT,15-84928590-84928631-TTTCTTTCTTTCT,15-84928603-84928618-TTTC,15-84928616-84928635-TTTC,15-84928632-84928641-T;MOTIFS=GTTC,TTTCTTTCTTTCT,TTCT,TTTC,T;STRUC=<VC83273>	HPRC,HGSVC	No	5.641	Yes	NA,NA	NA	NA
chr15:84928527	451547	INS	156	0.7999	0.6916	14	SLC28A1(5.419e-18,1.046)	SLC28A1(5.419e-18,1.046)	NA	NA	NA	NA	NA	NA	enhancer	No	ID=15-84928518-84928530-GTTC,15-84928527-84928605-TTCT,15-84928590-84928631-TTTCTTTCTTTCT,15-84928603-84928618-TTTC,15-84928616-84928635-TTTC,15-84928632-84928641-T;MOTIFS=GTTC,TTTCTTTCTTTCT,TTCT,TTTC,T;STRUC=<VC83273>	HPRC,HGSVC	No	5.641	Yes	NA,NA	NA	NA
chr15:84928527	451546	INS	104	0.8576	0.5437	46	SLC28A1(5.419e-18,1.046)	SLC28A1(5.419e-18,1.046)	NA	NA	NA	NA	NA	NA	enhancer	No	ID=15-84928518-84928530-GTTC,15-84928527-84928605-TTCT,15-84928590-84928631-TTTCTTTCTTTCT,15-84928603-84928618-TTTC,15-84928616-84928635-TTTC,15-84928632-84928641-T;MOTIFS=GTTC,TTTCTTTCTTTCT,TTCT,TTTC,T;STRUC=<VC83273>	HPRC,HGSVC	No	5.641	Yes	NA,NA	NA	NA
chr15:84928527	451548	INS	116	0.8589	0.5155	51	SLC28A1(5.419e-18,1.046)	SLC28A1(5.419e-18,1.046)	NA	NA	NA	NA	NA	NA	enhancer	No	ID=15-84928518-84928530-GTTC,15-84928527-84928605-TTCT,15-84928590-84928631-TTTCTTTCTTTCT,15-84928603-84928618-TTTC,15-84928616-84928635-TTTC,15-84928632-84928641-T;MOTIFS=GTTC,TTTCTTTCTTTCT,TTCT,TTTC,T;STRUC=<VC83273>	HPRC,HGSVC	No	5.641	Yes	NA,NA	NA	NA
chr15:84928527	451544	INS	136	0.8121	0.681	13	SLC28A1(5.419e-18,1.046)	SLC28A1(5.419e-18,1.046)	NA	NA	NA	NA	NA	NA	enhancer	No	ID=15-84928518-84928530-GTTC,15-84928527-84928605-TTCT,15-84928590-84928631-TTTCTTTCTTTCT,15-84928603-84928618-TTTC,15-84928616-84928635-TTTC,15-84928632-84928641-T;MOTIFS=GTTC,TTTCTTTCTTTCT,TTCT,TTTC,T;STRUC=<VC83273>	HPRC,HGSVC	No	5.641	Yes	NA,NA	NA	NA
chr15:84928527	451545	INS	136	0.8625	0.5219	26	SLC28A1(5.419e-18,1.046)	SLC28A1(5.419e-18,1.046)	NA	NA	NA	NA	NA	NA	enhancer	No	ID=15-84928518-84928530-GTTC,15-84928527-84928605-TTCT,15-84928590-84928631-TTTCTTTCTTTCT,15-84928603-84928618-TTTC,15-84928616-84928635-TTTC,15-84928632-84928641-T;MOTIFS=GTTC,TTTCTTTCTTTCT,TTCT,TTTC,T;STRUC=<VC83273>	HPRC,HGSVC	No	5.641	Yes	NA,NA	NA	NA
chr15:84928529	451552	INS	114	0.9527	0.1894	2	SLC28A1(5.419e-18,1.046)	SLC28A1(5.419e-18,1.046)	NA	NA	NA	NA	NA	NA	enhancer	No	ID=15-84928518-84928530-GTTC,15-84928527-84928605-TTCT,15-84928590-84928631-TTTCTTTCTTTCT,15-84928603-84928618-TTTC,15-84928616-84928635-TTTC,15-84928632-84928641-T;MOTIFS=GTTC,TTTCTTTCTTTCT,TTCT,TTTC,T;STRUC=<VC83273>	HPRC,HGSVC	No	2.12	No	NA,NA	NA	NA
chr15:84928535	451553	INS	116	0.8696	0.4929	59	SLC28A1(5.419e-18,1.046)	SLC28A1(5.419e-18,1.046)	NA	NA	NA	NA	NA	NA	enhancer	No	ID=15-84928518-84928530-GTTC,15-84928527-84928605-TTCT,15-84928590-84928631-TTTCTTTCTTTCT,15-84928603-84928618-TTTC,15-84928616-84928635-TTTC,15-84928632-84928641-T;MOTIFS=GTTC,TTTCTTTCTTTCT,TTCT,TTTC,T;STRUC=<VC83273>	HPRC,HGSVC	No	2.12	Yes	NA,NA	NA	NA
chr15:84928538	451554	DEL	78	0.8981	0.4378	450	SLC28A1(5.419e-18,1.046)	SLC28A1(5.419e-18,1.046)	NA	NA	NA	NA	NA	NA	enhancer	No	ID=15-84928518-84928530-GTTC,15-84928527-84928605-TTCT,15-84928590-84928631-TTTCTTTCTTTCT,15-84928603-84928618-TTTC,15-84928616-84928635-TTTC,15-84928632-84928641-T;MOTIFS=GTTC,TTTCTTTCTTTCT,TTCT,TTTC,T;STRUC=<VC83273>	HPRC,HGSVC,1KG-ONT	No	4.146	Yes	NA,NA	NA	NA
chr15:84928539	451555	INS	120	0.8315	0.6308	8	SLC28A1(5.419e-18,1.046)	SLC28A1(5.419e-18,1.046)	NA	NA	NA	NA	NA	NA	enhancer	No	ID=15-84928518-84928530-GTTC,15-84928527-84928605-TTCT,15-84928590-84928631-TTTCTTTCTTTCT,15-84928603-84928618-TTTC,15-84928616-84928635-TTTC,15-84928632-84928641-T;MOTIFS=GTTC,TTTCTTTCTTTCT,TTCT,TTTC,T;STRUC=<VC83273>	HPRC,HGSVC	No	2.12	Yes	NA,NA	NA	NA
chr15:84928539	451556	INS	76	0.8949	0.3544	2	SLC28A1(5.419e-18,1.046)	SLC28A1(5.419e-18,1.046)	NA	NA	NA	NA	NA	NA	enhancer	No	ID=15-84928518-84928530-GTTC,15-84928527-84928605-TTCT,15-84928590-84928631-TTTCTTTCTTTCT,15-84928603-84928618-TTTC,15-84928616-84928635-TTTC,15-84928632-84928641-T;MOTIFS=GTTC,TTTCTTTCTTTCT,TTCT,TTTC,T;STRUC=<VC83273>	HPRC,HGSVC,1KG-ONT	No	2.12	No	NA,NA	NA	NA
chr15:84928541	451557	INS	97	0.8227	0.6333	9	SLC28A1(5.419e-18,1.046)	SLC28A1(5.419e-18,1.046)	NA	NA	NA	NA	NA	NA	enhancer	No	ID=15-84928518-84928530-GTTC,15-84928527-84928605-TTCT,15-84928590-84928631-TTTCTTTCTTTCT,15-84928603-84928618-TTTC,15-84928616-84928635-TTTC,15-84928632-84928641-T;MOTIFS=GTTC,TTTCTTTCTTTCT,TTCT,TTTC,T;STRUC=<VC83273>	HPRC,HGSVC,1KG-ONT	No	2.12	Yes	NA,NA	NA	NA
chr15:84928543	451558	INS	76	0.8425	0.5717	20	SLC28A1(5.419e-18,1.046)	SLC28A1(5.419e-18,1.046)	NA	NA	NA	NA	NA	NA	enhancer	No	ID=15-84928518-84928530-GTTC,15-84928527-84928605-TTCT,15-84928590-84928631-TTTCTTTCTTTCT,15-84928603-84928618-TTTC,15-84928616-84928635-TTTC,15-84928632-84928641-T;MOTIFS=GTTC,TTTCTTTCTTTCT,TTCT,TTTC,T;STRUC=<VC83273>	HPRC,HGSVC,1KG-ONT	No	2.12	Yes	NA,NA	NA	NA
chr15:84928547	451559	INS	75	0.8349	0.6095	11	SLC28A1(5.419e-18,1.046)	SLC28A1(5.419e-18,1.046)	NA	NA	NA	NA	NA	NA	enhancer	No	ID=15-84928518-84928530-GTTC,15-84928527-84928605-TTCT,15-84928590-84928631-TTTCTTTCTTTCT,15-84928603-84928618-TTTC,15-84928616-84928635-TTTC,15-84928632-84928641-T;MOTIFS=GTTC,TTTCTTTCTTTCT,TTCT,TTTC,T;STRUC=<VC83273>	HPRC,HGSVC,1KG-ONT	No	2.12	Yes	NA,NA	NA	NA
chr15:84928547	451560	INS	96	0.7947	0.6912	48	SLC28A1(5.419e-18,1.046)	SLC28A1(5.419e-18,1.046)	NA	NA	NA	NA	NA	NA	enhancer	No	ID=15-84928518-84928530-GTTC,15-84928527-84928605-TTCT,15-84928590-84928631-TTTCTTTCTTTCT,15-84928603-84928618-TTTC,15-84928616-84928635-TTTC,15-84928632-84928641-T;MOTIFS=GTTC,TTTCTTTCTTTCT,TTCT,TTTC,T;STRUC=<VC83273>	HPRC,HGSVC,1KG-ONT	No	2.12	Yes	NA,NA	NA	NA
chr15:84928548	451561	INS	114	0.8137	0.6654	1	SLC28A1(5.419e-18,1.046)	SLC28A1(5.419e-18,1.046)	NA	NA	NA	NA	NA	NA	enhancer	No	ID=15-84928518-84928530-GTTC,15-84928527-84928605-TTCT,15-84928590-84928631-TTTCTTTCTTTCT,15-84928603-84928618-TTTC,15-84928616-84928635-TTTC,15-84928632-84928641-T;MOTIFS=GTTC,TTTCTTTCTTTCT,TTCT,TTTC,T;STRUC=<VC83273>	HPRC,HGSVC	No	2.12	No	NA,NA	NA	NA
chr15:84928551	451564	INS	110	0.8123	0.6566	6	SLC28A1(5.419e-18,1.046)	SLC28A1(5.419e-18,1.046)	NA	NA	NA	NA	NA	NA	enhancer	No	ID=15-84928518-84928530-GTTC,15-84928527-84928605-TTCT,15-84928590-84928631-TTTCTTTCTTTCT,15-84928603-84928618-TTTC,15-84928616-84928635-TTTC,15-84928632-84928641-T;MOTIFS=GTTC,TTTCTTTCTTTCT,TTCT,TTTC,T;STRUC=<VC83273>	HPRC,HGSVC	No	2.12	Yes	NA,NA	NA	NA
chr15:84928551	451566	INS	72	0.8116	0.6965	6	SLC28A1(5.419e-18,1.046)	SLC28A1(5.419e-18,1.046)	NA	NA	NA	NA	NA	NA	enhancer	No	ID=15-84928518-84928530-GTTC,15-84928527-84928605-TTCT,15-84928590-84928631-TTTCTTTCTTTCT,15-84928603-84928618-TTTC,15-84928616-84928635-TTTC,15-84928632-84928641-T;MOTIFS=GTTC,TTTCTTTCTTTCT,TTCT,TTTC,T;STRUC=<VC83273>	HPRC,HGSVC,1KG-ONT	No	2.12	No	NA,NA	NA	NA
chr15:84928551	451565	INS	68	0.8145	0.6614	9	SLC28A1(5.419e-18,1.046)	SLC28A1(5.419e-18,1.046)	NA	NA	NA	NA	NA	NA	enhancer	No	ID=15-84928518-84928530-GTTC,15-84928527-84928605-TTCT,15-84928590-84928631-TTTCTTTCTTTCT,15-84928603-84928618-TTTC,15-84928616-84928635-TTTC,15-84928632-84928641-T;MOTIFS=GTTC,TTTCTTTCTTTCT,TTCT,TTTC,T;STRUC=<VC83273>	HPRC,HGSVC,1KG-ONT	No	2.12	Yes	NA,NA	NA	NA
chr15:84928551	451563	INS	60	0.8498	0.5442	12	SLC28A1(5.419e-18,1.046)	SLC28A1(5.419e-18,1.046)	NA	NA	NA	NA	NA	NA	enhancer	No	ID=15-84928518-84928530-GTTC,15-84928527-84928605-TTCT,15-84928590-84928631-TTTCTTTCTTTCT,15-84928603-84928618-TTTC,15-84928616-84928635-TTTC,15-84928632-84928641-T;MOTIFS=GTTC,TTTCTTTCTTTCT,TTCT,TTTC,T;STRUC=<VC83273>	HPRC,HGSVC,1KG-ONT	No	2.12	No	NA,NA	NA	NA
chr15:84928551	451562	INS	52	0.8394	0.598	17	SLC28A1(5.419e-18,1.046)	SLC28A1(5.419e-18,1.046)	NA	NA	NA	NA	NA	NA	enhancer	No	ID=15-84928518-84928530-GTTC,15-84928527-84928605-TTCT,15-84928590-84928631-TTTCTTTCTTTCT,15-84928603-84928618-TTTC,15-84928616-84928635-TTTC,15-84928632-84928641-T;MOTIFS=GTTC,TTTCTTTCTTTCT,TTCT,TTTC,T;STRUC=<VC83273>	HPRC,HGSVC,1KG-ONT	No	2.12	Yes	NA,NA	NA	NA
chr15:84928552	451567	INS	83	0.7976	0.6982	21	SLC28A1(5.419e-18,1.046)	SLC28A1(5.419e-18,1.046)	NA	NA	NA	NA	NA	NA	enhancer	No	ID=15-84928518-84928530-GTTC,15-84928527-84928605-TTCT,15-84928590-84928631-TTTCTTTCTTTCT,15-84928603-84928618-TTTC,15-84928616-84928635-TTTC,15-84928632-84928641-T;MOTIFS=GTTC,TTTCTTTCTTTCT,TTCT,TTTC,T;STRUC=<VC83273>	HPRC,HGSVC,1KG-ONT	No	2.12	Yes	NA,NA	NA	NA
chr15:84928552	451568	INS	117	0.8565	0.6642	11	SLC28A1(5.419e-18,1.046)	SLC28A1(5.419e-18,1.046)	NA	NA	NA	NA	NA	NA	enhancer	No	ID=15-84928518-84928530-GTTC,15-84928527-84928605-TTCT,15-84928590-84928631-TTTCTTTCTTTCT,15-84928603-84928618-TTTC,15-84928616-84928635-TTTC,15-84928632-84928641-T;MOTIFS=GTTC,TTTCTTTCTTTCT,TTCT,TTTC,T;STRUC=<VC83273>	HPRC,HGSVC	No	2.12	Yes	NA,NA	NA	NA
chr15:84928553	451569	INS	89	0.8031	0.6873	32	SLC28A1(5.419e-18,1.046)	SLC28A1(5.419e-18,1.046)	NA	NA	NA	NA	NA	NA	enhancer	No	ID=15-84928518-84928530-GTTC,15-84928527-84928605-TTCT,15-84928590-84928631-TTTCTTTCTTTCT,15-84928603-84928618-TTTC,15-84928616-84928635-TTTC,15-84928632-84928641-T;MOTIFS=GTTC,TTTCTTTCTTTCT,TTCT,TTTC,T;STRUC=<VC83273>	HPRC,HGSVC,1KG-ONT	No	2.12	Yes	NA,NA	NA	NA
chr15:84928555	451570	INS	69	0.8852	0.45	11	SLC28A1(5.419e-18,1.046)	SLC28A1(5.419e-18,1.046)	NA	NA	NA	NA	NA	NA	enhancer	No	ID=15-84928518-84928530-GTTC,15-84928527-84928605-TTCT,15-84928590-84928631-TTTCTTTCTTTCT,15-84928603-84928618-TTTC,15-84928616-84928635-TTTC,15-84928632-84928641-T;MOTIFS=GTTC,TTTCTTTCTTTCT,TTCT,TTTC,T;STRUC=<VC83273>	HPRC,HGSVC,1KG-ONT	No	2.12	Yes	NA,NA	NA	NA
chr15:84928555	451571	INS	84	0.8818	0.476	8	SLC28A1(5.419e-18,1.046)	SLC28A1(5.419e-18,1.046)	NA	NA	NA	NA	NA	NA	enhancer	No	ID=15-84928518-84928530-GTTC,15-84928527-84928605-TTCT,15-84928590-84928631-TTTCTTTCTTTCT,15-84928603-84928618-TTTC,15-84928616-84928635-TTTC,15-84928632-84928641-T;MOTIFS=GTTC,TTTCTTTCTTTCT,TTCT,TTTC,T;STRUC=<VC83273>	HPRC,HGSVC,1KG-ONT	No	2.12	Yes	NA,NA	NA	NA
chr15:84928555	451572	INS	88	0.847	0.5724	30	SLC28A1(5.419e-18,1.046)	SLC28A1(5.419e-18,1.046)	NA	NA	NA	NA	NA	NA	enhancer	No	ID=15-84928518-84928530-GTTC,15-84928527-84928605-TTCT,15-84928590-84928631-TTTCTTTCTTTCT,15-84928603-84928618-TTTC,15-84928616-84928635-TTTC,15-84928632-84928641-T;MOTIFS=GTTC,TTTCTTTCTTTCT,TTCT,TTTC,T;STRUC=<VC83273>	HPRC,HGSVC,1KG-ONT	No	2.12	Yes	NA,NA	NA	NA
chr15:84928555	451573	INS	80	0.8297	0.6374	12	SLC28A1(5.419e-18,1.046)	SLC28A1(5.419e-18,1.046)	NA	NA	NA	NA	NA	NA	enhancer	No	ID=15-84928518-84928530-GTTC,15-84928527-84928605-TTCT,15-84928590-84928631-TTTCTTTCTTTCT,15-84928603-84928618-TTTC,15-84928616-84928635-TTTC,15-84928632-84928641-T;MOTIFS=GTTC,TTTCTTTCTTTCT,TTCT,TTTC,T;STRUC=<VC83273>	HPRC,HGSVC,1KG-ONT	No	2.12	Yes	NA,NA	NA	NA
chr15:84928557	451574	DEL	71	0.8045	0.6839	94	SLC28A1(5.419e-18,1.046)	SLC28A1(5.419e-18,1.046)	NA	NA	NA	NA	NA	NA	enhancer	No	ID=15-84928518-84928530-GTTC,15-84928527-84928605-TTCT,15-84928590-84928631-TTTCTTTCTTTCT,15-84928603-84928618-TTTC,15-84928616-84928635-TTTC,15-84928632-84928641-T;MOTIFS=GTTC,TTTCTTTCTTTCT,TTCT,TTTC,T;STRUC=<VC83273>	HPRC,HGSVC,1KG-ONT	No	3.664	Yes	NA,NA	NA	NA
chr15:84928559	451576	INS	68	0.8605	0.528	9	SLC28A1(5.419e-18,1.046)	SLC28A1(5.419e-18,1.046)	NA	NA	NA	NA	NA	NA	NA	No	ID=15-84928518-84928530-GTTC,15-84928527-84928605-TTCT,15-84928590-84928631-TTTCTTTCTTTCT,15-84928603-84928618-TTTC,15-84928616-84928635-TTTC,15-84928632-84928641-T;MOTIFS=GTTC,TTTCTTTCTTTCT,TTCT,TTTC,T;STRUC=<VC83273>	HPRC,HGSVC,1KG-ONT	No	2.12	Yes	NA,NA	NA	NA
chr15:84928559	451577	INS	102	0.8387	0.5904	37	SLC28A1(5.419e-18,1.046)	SLC28A1(5.419e-18,1.046)	NA	NA	NA	NA	NA	NA	NA	No	ID=15-84928518-84928530-GTTC,15-84928527-84928605-TTCT,15-84928590-84928631-TTTCTTTCTTTCT,15-84928603-84928618-TTTC,15-84928616-84928635-TTTC,15-84928632-84928641-T;MOTIFS=GTTC,TTTCTTTCTTTCT,TTCT,TTTC,T;STRUC=<VC83273>	HPRC,HGSVC,1KG-ONT	No	2.12	Yes	NA,NA	NA	NA
chr15:84928559	451575	INS	56	0.8472	0.5569	14	SLC28A1(5.419e-18,1.046)	SLC28A1(5.419e-18,1.046)	NA	NA	NA	NA	NA	NA	NA	No	ID=15-84928518-84928530-GTTC,15-84928527-84928605-TTCT,15-84928590-84928631-TTTCTTTCTTTCT,15-84928603-84928618-TTTC,15-84928616-84928635-TTTC,15-84928632-84928641-T;MOTIFS=GTTC,TTTCTTTCTTTCT,TTCT,TTTC,T;STRUC=<VC83273>	HPRC,HGSVC,1KG-ONT	No	2.12	Yes	NA,NA	NA	NA
chr15:84928561	451578	DEL	67	0.8364	0.6014	19	SLC28A1(5.419e-18,1.046)	SLC28A1(5.419e-18,1.046)	NA	NA	NA	NA	NA	NA	NA	No	ID=15-84928518-84928530-GTTC,15-84928527-84928605-TTCT,15-84928590-84928631-TTTCTTTCTTTCT,15-84928603-84928618-TTTC,15-84928616-84928635-TTTC,15-84928632-84928641-T;MOTIFS=GTTC,TTTCTTTCTTTCT,TTCT,TTTC,T;STRUC=<VC83273>	HPRC,HGSVC,1KG-ONT	No	3.664	Yes	NA,NA	NA	NA
chr15:84928563	451579	INS	146	0.8536	0.6014	24	SLC28A1(5.419e-18,1.046)	SLC28A1(5.419e-18,1.046)	NA	NA	NA	NA	NA	NA	NA	No	ID=15-84928518-84928530-GTTC,15-84928527-84928605-TTCT,15-84928590-84928631-TTTCTTTCTTTCT,15-84928603-84928618-TTTC,15-84928616-84928635-TTTC,15-84928632-84928641-T;MOTIFS=GTTC,TTTCTTTCTTTCT,TTCT,TTTC,T;STRUC=<VC83273>	HPRC,HGSVC	No	2.12	Yes	NA,NA	NA	NA
chr15:84928565	451580	DEL	63	0.879	0.4976	67	SLC28A1(5.419e-18,1.046)	SLC28A1(5.419e-18,1.046)	NA	NA	NA	NA	NA	NA	NA	No	ID=15-84928518-84928530-GTTC,15-84928527-84928605-TTCT,15-84928590-84928631-TTTCTTTCTTTCT,15-84928603-84928618-TTTC,15-84928616-84928635-TTTC,15-84928632-84928641-T;MOTIFS=GTTC,TTTCTTTCTTTCT,TTCT,TTTC,T;STRUC=<VC83273>	HPRC,HGSVC,1KG-ONT	No	3.632	Yes	NA,NA	NA	NA
chr15:84928566	451581	INS	77	0.8669	0.4918	30	SLC28A1(5.419e-18,1.046)	SLC28A1(5.419e-18,1.046)	NA	NA	NA	NA	NA	NA	NA	No	ID=15-84928518-84928530-GTTC,15-84928527-84928605-TTCT,15-84928590-84928631-TTTCTTTCTTTCT,15-84928603-84928618-TTTC,15-84928616-84928635-TTTC,15-84928632-84928641-T;MOTIFS=GTTC,TTTCTTTCTTTCT,TTCT,TTTC,T;STRUC=<VC83273>	HPRC,HGSVC,1KG-ONT	No	2.12	Yes	NA,NA	NA	NA
chr15:84928566	451582	INS	104	0.8149	0.6709	40	SLC28A1(5.419e-18,1.046)	SLC28A1(5.419e-18,1.046)	NA	NA	NA	NA	NA	NA	NA	No	ID=15-84928518-84928530-GTTC,15-84928527-84928605-TTCT,15-84928590-84928631-TTTCTTTCTTTCT,15-84928603-84928618-TTTC,15-84928616-84928635-TTTC,15-84928632-84928641-T;MOTIFS=GTTC,TTTCTTTCTTTCT,TTCT,TTTC,T;STRUC=<VC83273>	HPRC,HGSVC	No	2.12	Yes	NA,NA	NA	NA
chr15:84928567	451583	INS	111	0.819	0.6467	9	SLC28A1(5.419e-18,1.046)	SLC28A1(5.419e-18,1.046)	NA	NA	NA	NA	NA	NA	NA	No	ID=15-84928518-84928530-GTTC,15-84928527-84928605-TTCT,15-84928590-84928631-TTTCTTTCTTTCT,15-84928603-84928618-TTTC,15-84928616-84928635-TTTC,15-84928632-84928641-T;MOTIFS=GTTC,TTTCTTTCTTTCT,TTCT,TTTC,T;STRUC=<VC83273>	HPRC,HGSVC	No	2.12	Yes	NA,NA	NA	NA
chr15:84928567	451584	INS	110	0.9054	0.4742	61	SLC28A1(5.419e-18,1.046)	SLC28A1(5.419e-18,1.046)	NA	NA	NA	NA	NA	NA	NA	No	ID=15-84928518-84928530-GTTC,15-84928527-84928605-TTCT,15-84928590-84928631-TTTCTTTCTTTCT,15-84928603-84928618-TTTC,15-84928616-84928635-TTTC,15-84928632-84928641-T;MOTIFS=GTTC,TTTCTTTCTTTCT,TTCT,TTTC,T;STRUC=<VC83273>	HPRC,HGSVC	No	2.12	Yes	NA,NA	NA	NA
chr15:84928567	451585	INS	64	0.8558	0.5492	18	SLC28A1(5.419e-18,1.046)	SLC28A1(5.419e-18,1.046)	NA	NA	NA	NA	NA	NA	NA	No	ID=15-84928518-84928530-GTTC,15-84928527-84928605-TTCT,15-84928590-84928631-TTTCTTTCTTTCT,15-84928603-84928618-TTTC,15-84928616-84928635-TTTC,15-84928632-84928641-T;MOTIFS=GTTC,TTTCTTTCTTTCT,TTCT,TTTC,T;STRUC=<VC83273>	HPRC,HGSVC,1KG-ONT	No	2.12	Yes	NA,NA	NA	NA
chr15:84928568	451586	INS	105	0.8326	0.6139	6	SLC28A1(5.419e-18,1.046)	SLC28A1(5.419e-18,1.046)	NA	NA	NA	NA	NA	NA	NA	No	ID=15-84928518-84928530-GTTC,15-84928527-84928605-TTCT,15-84928590-84928631-TTTCTTTCTTTCT,15-84928603-84928618-TTTC,15-84928616-84928635-TTTC,15-84928632-84928641-T;MOTIFS=GTTC,TTTCTTTCTTTCT,TTCT,TTTC,T;STRUC=<VC83273>	HPRC,HGSVC	No	2.12	Yes	NA,NA	NA	NA
chr15:84928569	451587	DEL	59	0.8825	0.4342	109	SLC28A1(5.419e-18,1.046)	SLC28A1(5.419e-18,1.046)	NA	NA	NA	NA	NA	NA	NA	No	ID=15-84928518-84928530-GTTC,15-84928527-84928605-TTCT,15-84928590-84928631-TTTCTTTCTTTCT,15-84928603-84928618-TTTC,15-84928616-84928635-TTTC,15-84928632-84928641-T;MOTIFS=GTTC,TTTCTTTCTTTCT,TTCT,TTTC,T;STRUC=<VC83273>	HPRC,HGSVC,1KG-ONT	No	3.793	Yes	NA,NA	NA	NA
chr15:84928571	451588	INS	95	0.8889	0.4152	16	SLC28A1(5.419e-18,1.046)	SLC28A1(5.419e-18,1.046)	NA	NA	NA	NA	NA	NA	NA	No	ID=15-84928518-84928530-GTTC,15-84928527-84928605-TTCT,15-84928590-84928631-TTTCTTTCTTTCT,15-84928603-84928618-TTTC,15-84928616-84928635-TTTC,15-84928632-84928641-T;MOTIFS=GTTC,TTTCTTTCTTTCT,TTCT,TTTC,T;STRUC=<VC83273>	HPRC,HGSVC,1KG-ONT	No	2.12	Yes	NA,NA	NA	NA
chr15:84928573	451589	DEL	55	0.8469	0.5919	61	SLC28A1(5.419e-18,1.046)	SLC28A1(5.419e-18,1.046)	NA	NA	NA	NA	NA	NA	NA	No	ID=15-84928518-84928530-GTTC,15-84928527-84928605-TTCT,15-84928590-84928631-TTTCTTTCTTTCT,15-84928603-84928618-TTTC,15-84928616-84928635-TTTC,15-84928632-84928641-T;MOTIFS=GTTC,TTTCTTTCTTTCT,TTCT,TTTC,T;STRUC=<VC83273>	HPRC,HGSVC	No	3.793	Yes	NA,NA	NA	NA
chr15:84928575	451590	INS	112	0.8434	0.5756	1	SLC28A1(5.419e-18,1.046)	SLC28A1(5.419e-18,1.046)	NA	NA	NA	NA	NA	NA	NA	No	ID=15-84928518-84928530-GTTC,15-84928527-84928605-TTCT,15-84928590-84928631-TTTCTTTCTTTCT,15-84928603-84928618-TTTC,15-84928616-84928635-TTTC,15-84928632-84928641-T;MOTIFS=GTTC,TTTCTTTCTTTCT,TTCT,TTTC,T;STRUC=<VC83273>	HPRC,HGSVC	No	2.12	No	NA,NA	NA	NA
chr15:84928577	451591	DEL	51	0.8055	0.6737	42	SLC28A1(5.419e-18,1.046)	SLC28A1(5.419e-18,1.046)	NA	NA	NA	NA	NA	NA	NA	No	ID=15-84928518-84928530-GTTC,15-84928527-84928605-TTCT,15-84928590-84928631-TTTCTTTCTTTCT,15-84928603-84928618-TTTC,15-84928616-84928635-TTTC,15-84928632-84928641-T;MOTIFS=GTTC,TTTCTTTCTTTCT,TTCT,TTTC,T;STRUC=<VC83273>	HPRC,HGSVC	No	3.793	Yes	NA,NA	NA	NA
chr15:84928595	451592	INS	128	0.8041	0.6685	8	SLC28A1(5.419e-18,1.046)	SLC28A1(5.419e-18,1.046)	NA	NA	NA	NA	NA	NA	NA	No	ID=15-84928518-84928530-GTTC,15-84928527-84928605-TTCT,15-84928590-84928631-TTTCTTTCTTTCT,15-84928603-84928618-TTTC,15-84928616-84928635-TTTC,15-84928632-84928641-T;MOTIFS=GTTC,TTTCTTTCTTTCT,TTCT,TTTC,T;STRUC=<VC83273>	HPRC,HGSVC	No	2.12	Yes	NA,NA	NA	NA
chr15:84928598	451593	INS	75	0.8681	0.4694	10	SLC28A1(5.419e-18,1.046)	SLC28A1(5.419e-18,1.046)	NA	NA	NA	NA	NA	NA	NA	No	ID=15-84928518-84928530-GTTC,15-84928527-84928605-TTCT,15-84928590-84928631-TTTCTTTCTTTCT,15-84928603-84928618-TTTC,15-84928616-84928635-TTTC,15-84928632-84928641-T;MOTIFS=GTTC,TTTCTTTCTTTCT,TTCT,TTTC,T;STRUC=<VC83273>	HPRC,HGSVC,1KG-ONT	No	2.12	Yes	NA,NA	NA	NA
chr15:84928599	451594	INS	122	0.8469	0.5938	46	SLC28A1(5.419e-18,1.046)	SLC28A1(5.419e-18,1.046)	NA	NA	NA	NA	NA	NA	NA	No	ID=15-84928518-84928530-GTTC,15-84928527-84928605-TTCT,15-84928590-84928631-TTTCTTTCTTTCT,15-84928603-84928618-TTTC,15-84928616-84928635-TTTC,15-84928632-84928641-T;MOTIFS=GTTC,TTTCTTTCTTTCT,TTCT,TTTC,T;STRUC=<VC83273>	HPRC,HGSVC	No	2.12	Yes	NA,NA	NA	NA
chr15:84928602	451595	INS	104	0.8545	0.5579	20	SLC28A1(5.419e-18,1.046)	SLC28A1(5.419e-18,1.046)	NA	NA	NA	NA	NA	NA	NA	No	ID=15-84928518-84928530-GTTC,15-84928527-84928605-TTCT,15-84928590-84928631-TTTCTTTCTTTCT,15-84928603-84928618-TTTC,15-84928616-84928635-TTTC,15-84928632-84928641-T;MOTIFS=GTTC,TTTCTTTCTTTCT,TTCT,TTTC,T;STRUC=<VC83273>	HPRC,HGSVC	No	2.12	Yes	NA,NA	NA	NA
chr15:84928603	451596	INS	115	0.9087	0.3498	18	SLC28A1(5.419e-18,1.046)	SLC28A1(5.419e-18,1.046)	NA	NA	NA	NA	NA	NA	NA	No	ID=15-84928518-84928530-GTTC,15-84928527-84928605-TTCT,15-84928590-84928631-TTTCTTTCTTTCT,15-84928603-84928618-TTTC,15-84928616-84928635-TTTC,15-84928632-84928641-T;MOTIFS=GTTC,TTTCTTTCTTTCT,TTCT,TTTC,T;STRUC=<VC83273>	HPRC,HGSVC	No	2.12	No	NA,NA	NA	NA
chr15:84928603	451598	INS	134	0.8634	0.4908	13	SLC28A1(5.419e-18,1.046)	SLC28A1(5.419e-18,1.046)	NA	NA	NA	NA	NA	NA	NA	No	ID=15-84928518-84928530-GTTC,15-84928527-84928605-TTCT,15-84928590-84928631-TTTCTTTCTTTCT,15-84928603-84928618-TTTC,15-84928616-84928635-TTTC,15-84928632-84928641-T;MOTIFS=GTTC,TTTCTTTCTTTCT,TTCT,TTTC,T;STRUC=<VC83273>	HPRC,HGSVC	No	2.12	No	NA,NA	NA	NA
chr15:84935994	451599	DEL	303	0.9364	0.2407	49	SLC28A1(5.419e-18,1.046)	SLC28A1(5.419e-18,1.046)	NA	NA	NA	NA	NA	NA	NA	No	ID=15-84936244-84936269-TTTGG;MOTIFS=TTTGG;STRUC=<TR1270723>	HPRC,HGSVC,1KG-ONT	Yes	0.698	Yes	NA,NA	NA	NA
chr15:84940745	451600	INS	312	0.8763	0.5008	1	SLC28A1(5.419e-18,1.046)	SLC28A1(5.419e-18,1.046)	NA	NA	NA	NA	NA	NA	NA	No	NA	NA	Yes	7.553	No	NA,NA	NA	NA
chr15:84956442	451602	INS	55	0.8119	0.6874	5	NA	NA	NA	NA	NA	NA	NA	NA	NA	No	ID=15-84956404-84956425-CCTT,15-84956430-84956445-CTTC,15-84956442-84956467-CTTT,15-84956468-84956490-TTCT;MOTIFS=CTTT,TTCT,CCTT,CTTC;STRUC=<VC83281>	HPRC	No	2.098	Yes	NA,NA	NA	NA
chr15:84956442	451603	INS	61	0.8078	0.6856	2	NA	NA	NA	NA	NA	NA	NA	NA	NA	No	ID=15-84956404-84956425-CCTT,15-84956430-84956445-CTTC,15-84956442-84956467-CTTT,15-84956468-84956490-TTCT;MOTIFS=CTTT,TTCT,CCTT,CTTC;STRUC=<VC83281>	HPRC	No	2.098	No	NA,NA	NA	NA
chr15:84956444	451604	INS	72	0.8086	0.6675	1	NA	NA	NA	NA	NA	NA	NA	NA	NA	No	ID=15-84956404-84956425-CCTT,15-84956430-84956445-CTTC,15-84956442-84956467-CTTT,15-84956468-84956490-TTCT;MOTIFS=CTTT,TTCT,CCTT,CTTC;STRUC=<VC83281>	HPRC	No	2.098	No	NA,NA	NA	NA
chr15:84960247	451605	DEL	55	0.8608	0.5794	1	NA	NA	NA	NA	NA	NA	NA	NA	NA	No	ID=15-84960228-84960273-T;MOTIFS=T;STRUC=<TR1270762>	NA	Yes	1.598	No	NA,NA	NA	NA
chr15:84975851	451606	DEL	3501	0.859	0.5446	1	NA	NA	NA	NA	NA	NA	NA	NA	enhancer	No	ID=15-84976911-84976920-A;MOTIFS=A;STRUC=<TR1270780>,ID=15-84977153-84977162-TCA;MOTIFS=TCA;STRUC=<TR1270781>,ID=15-84977922-84977932-CT;MOTIFS=CT;STRUC=<TR1270782>,ID=15-84978085-84978113-GT;MOTIFS=GT;STRUC=<TR1270783>,ID=15-84978256-84978274-T;MOTIFS=T;STRUC=<TR1270784>,ID=15-84978530-84978539-GTT;MOTIFS=GTT;STRUC=<TR1270785>	NA	Yes	3.216	No	NA,NA	NA	NA
chr15:85006581	451607	INS	323	0.9254	0.2723	2	PDE8A(0.030488,0.631)	NA	NA	NA	NA	NA	NA	NA	NA	No	NA	NA	Yes	2.016	No	NA,NA	NA	NA
chr15:85013306	451608	INS	340	0.9337	0.2585	2	PDE8A(0.030488,0.631)	NA	NA	NA	NA	NA	NA	NA	NA	No	NA	NA	Yes	2.12	No	NA,NA	NA	NA
chr15:85013306	451609	INS	361	0.8583	0.5459	1	PDE8A(0.030488,0.631)	NA	NA	NA	NA	NA	NA	NA	NA	No	NA	NA	Yes	2.12	No	NA,NA	NA	NA
chr15:85049108	451611	INS	342	0.9165	0.3174	5	PDE8A(0.030488,0.631)	NA	NA	NA	NA	NA	NA	NA	NA	No	NA	NA	No	0.223	Yes	NA,NA	NA	NA
chr15:85059606	451612	INS	330	0.9242	0.2784	1	PDE8A(0.030488,0.631)	NA	NA	NA	NA	NA	NA	NA	NA	No	NA	NA	Yes	3.916	No	NA,NA	NA	NA
chr15:85063088	451613	INS	329	0.9371	0.2905	2	PDE8A(0.030488,0.631)	NA	NA	NA	NA	NA	NA	NA	NA	No	NA	NA	Yes	0.193	Yes	NA,NA	NA	NA
chr15:85077899	451614	INS	319	0.9521	0.2025	25	PDE8A(0.030488,0.631)	NA	NA	NA	NA	NA	NA	NA	NA	No	NA	HPRC,HGSVC,1KG-ONT	Yes	6.452	Yes	NA,NA	NA	NA
chr15:85077899	451615	INS	336	0.8699	0.4578	155	PDE8A(0.030488,0.631)	NA	NA	NA	NA	NA	NA	NA	NA	No	NA	HPRC,HGSVC,1KG-ONT	Yes	6.452	Yes	NA,NA	NA	NA
chr15:85106091	451616	INS	6095	0.8385	0.5869	3	PDE8A(0.030488,0.631)	NA	NA	NA	NA	NA	NA	NA	NA	No	NA	HGSVC,1KG-ONT	Yes	0.216	Yes	NA,NA	NA	NA
chr15:85140005	451617	DEL	6660	0.8456	0.5819	1	NA	NA	NA	NA	NA	NA	NA	NA	enhancer	No	ID=15-85140288-85140315-A;MOTIFS=A;STRUC=<TR1270998>,ID=15-85141049-85141066-A;MOTIFS=A;STRUC=<TR1270999>,ID=15-85143074-85143083-A;MOTIFS=A;STRUC=<TR1271000>,ID=15-85143231-85143255-A;MOTIFS=A;STRUC=<TR1271001>,ID=15-85145580-85145605-A;MOTIFS=A;STRUC=<TR1271002>,ID=15-85145880-85145893-A;MOTIFS=A;STRUC=<TR1271003>,ID=15-85146651-85146659-A;MOTIFS=A;STRUC=(A)n	NA	Yes	0.254	No	NA,NA	NA	NA
chr15:85151506	451618	DEL	1063	0.8948	0.415	2	NA	NA	NA	NA	NA	NA	NA	NA	NA	No	ID=15-85151627-85151636-TGG;MOTIFS=TGG;STRUC=(TGG)n,ID=15-85151765-85151791-A;MOTIFS=A;STRUC=<TR1271011>	NA	Yes	1.247	No	NA,NA	NA	NA
chr15:85151527	451619	INS	64	0.871	0.4403	2	NA	NA	NA	NA	NA	NA	NA	NA	NA	No	NA	NA	No	0.216	No	NA,NA	NA	NA
chr15:85169646	451625	DEL	114	0.7976	0.6974	3	NA	NA	NA	NA	NA	NA	NA	NA	NA	No	ID=15-85169633-85169651-AAAAT,15-85169644-85169673-AAAT,15-85169670-85169691-AT,15-85169693-85169706-TA,15-85169707-85169718-TA,15-85169721-85169769-TA;MOTIFS=AAAT,AAAAT,TA,AT;STRUC=<VC83297>	HPRC,HGSVC	No	1.009	Yes	NA,NA	NA	NA
chr15:85169646	451624	DEL	102	0.847	0.5612	27	NA	NA	NA	NA	NA	NA	NA	NA	NA	No	ID=15-85169633-85169651-AAAAT,15-85169644-85169673-AAAT,15-85169670-85169691-AT,15-85169693-85169706-TA,15-85169707-85169718-TA,15-85169721-85169769-TA;MOTIFS=AAAT,AAAAT,TA,AT;STRUC=<VC83297>	HPRC,HGSVC	No	1.009	Yes	NA,NA	NA	NA
chr15:85169646	451623	DEL	92	0.8735	0.5223	129	NA	NA	NA	NA	NA	NA	NA	NA	NA	No	ID=15-85169633-85169651-AAAAT,15-85169644-85169673-AAAT,15-85169670-85169691-AT,15-85169693-85169706-TA,15-85169707-85169718-TA,15-85169721-85169769-TA;MOTIFS=AAAT,AAAAT,TA,AT;STRUC=<VC83297>	HPRC,HGSVC,1KG-ONT	No	1.019	Yes	NA,NA	NA	NA
chr15:85169646	451621	DEL	66	0.8882	0.3876	20	NA	NA	NA	NA	NA	NA	NA	NA	NA	No	ID=15-85169633-85169651-AAAAT,15-85169644-85169673-AAAT,15-85169670-85169691-AT,15-85169693-85169706-TA,15-85169707-85169718-TA,15-85169721-85169769-TA;MOTIFS=AAAT,AAAAT,TA,AT;STRUC=<VC83297>	HPRC,HGSVC,1KG-ONT	No	1.032	Yes	NA,NA	NA	NA
chr15:85169646	451620	DEL	62	0.9006	0.3892	3	NA	NA	NA	NA	NA	NA	NA	NA	NA	No	ID=15-85169633-85169651-AAAAT,15-85169644-85169673-AAAT,15-85169670-85169691-AT,15-85169693-85169706-TA,15-85169707-85169718-TA,15-85169721-85169769-TA;MOTIFS=AAAT,AAAAT,TA,AT;STRUC=<VC83297>	HPRC,HGSVC,1KG-ONT	No	1.032	No	NA,NA	NA	NA
chr15:85169646	451622	DEL	82	0.8986	0.3847	68	NA	NA	NA	NA	NA	NA	NA	NA	NA	No	ID=15-85169633-85169651-AAAAT,15-85169644-85169673-AAAT,15-85169670-85169691-AT,15-85169693-85169706-TA,15-85169707-85169718-TA,15-85169721-85169769-TA;MOTIFS=AAAT,AAAAT,TA,AT;STRUC=<VC83297>	HPRC,HGSVC,1KG-ONT	No	1.032	Yes	NA,NA	NA	NA
chr15:85169658	451626	DEL	76	0.8685	0.475	236	NA	NA	NA	NA	NA	NA	NA	NA	NA	No	ID=15-85169633-85169651-AAAAT,15-85169644-85169673-AAAT,15-85169670-85169691-AT,15-85169693-85169706-TA,15-85169707-85169718-TA,15-85169721-85169769-TA;MOTIFS=AAAT,AAAAT,TA,AT;STRUC=<VC83297>	HPRC,HGSVC,1KG-ONT	No	1.043	Yes	NA,NA	NA	NA
chr15:85169662	451627	DEL	62	0.8772	0.4628	119	NA	NA	NA	NA	NA	NA	NA	NA	NA	No	ID=15-85169633-85169651-AAAAT,15-85169644-85169673-AAAT,15-85169670-85169691-AT,15-85169693-85169706-TA,15-85169707-85169718-TA,15-85169721-85169769-TA;MOTIFS=AAAT,AAAAT,TA,AT;STRUC=<VC83297>	HPRC,HGSVC,1KG-ONT	No	1.043	Yes	NA,NA	NA	NA
chr15:85169662	451628	DEL	66	0.9697	0.1445	262	NA	NA	NA	NA	NA	NA	NA	NA	NA	No	ID=15-85169633-85169651-AAAAT,15-85169644-85169673-AAAT,15-85169670-85169691-AT,15-85169693-85169706-TA,15-85169707-85169718-TA,15-85169721-85169769-TA;MOTIFS=AAAT,AAAAT,TA,AT;STRUC=<VC83297>	HPRC,HGSVC,1KG-ONT	No	1.043	Yes	NA,NA	NA	NA
chr15:85169662	451629	DEL	84	0.862	0.4961	66	NA	NA	NA	NA	NA	NA	NA	NA	NA	No	ID=15-85169633-85169651-AAAAT,15-85169644-85169673-AAAT,15-85169670-85169691-AT,15-85169693-85169706-TA,15-85169707-85169718-TA,15-85169721-85169769-TA;MOTIFS=AAAT,AAAAT,TA,AT;STRUC=<VC83297>	HPRC,HGSVC,1KG-ONT	No	1.032	Yes	NA,NA	NA	NA
chr15:85169663	451630	DEL	58	0.8812	0.4391	135	NA	NA	NA	NA	NA	NA	NA	NA	NA	No	ID=15-85169633-85169651-AAAAT,15-85169644-85169673-AAAT,15-85169670-85169691-AT,15-85169693-85169706-TA,15-85169707-85169718-TA,15-85169721-85169769-TA;MOTIFS=AAAT,AAAAT,TA,AT;STRUC=<VC83297>	HPRC,HGSVC,1KG-ONT	No	1.043	Yes	NA,NA	NA	NA
chr15:85169665	451631	DEL	54	0.8705	0.4955	77	NA	NA	NA	NA	NA	NA	NA	NA	NA	No	ID=15-85169633-85169651-AAAAT,15-85169644-85169673-AAAT,15-85169670-85169691-AT,15-85169693-85169706-TA,15-85169707-85169718-TA,15-85169721-85169769-TA;MOTIFS=AAAT,AAAAT,TA,AT;STRUC=<VC83297>	HPRC,HGSVC,1KG-ONT	No	1.043	Yes	NA,NA	NA	NA
chr15:85169666	451632	DEL	72	0.8949	0.3915	177	NA	NA	NA	NA	NA	NA	NA	NA	NA	No	ID=15-85169633-85169651-AAAAT,15-85169644-85169673-AAAT,15-85169670-85169691-AT,15-85169693-85169706-TA,15-85169707-85169718-TA,15-85169721-85169769-TA;MOTIFS=AAAT,AAAAT,TA,AT;STRUC=<VC83297>	HPRC,HGSVC,1KG-ONT	No	1.032	Yes	NA,NA	NA	NA
chr15:85169671	451633	DEL	50	0.9702	0.1446	33	NA	NA	NA	NA	NA	NA	NA	NA	NA	No	ID=15-85169633-85169651-AAAAT,15-85169644-85169673-AAAT,15-85169670-85169691-AT,15-85169693-85169706-TA,15-85169707-85169718-TA,15-85169721-85169769-TA;MOTIFS=AAAT,AAAAT,TA,AT;STRUC=<VC83297>	HPRC,HGSVC,1KG-ONT	No	1.043	Yes	NA,NA	NA	NA
chr15:85169728	451634	INS	56	0.8296	0.6029	1	NA	NA	NA	NA	NA	NA	NA	NA	NA	Yes	ID=15-85169633-85169651-AAAAT,15-85169644-85169673-AAAT,15-85169670-85169691-AT,15-85169693-85169706-TA,15-85169707-85169718-TA,15-85169721-85169769-TA;MOTIFS=AAAT,AAAAT,TA,AT;STRUC=<VC83297>	NA	No	0.226	No	NA,NA	NA	NA
chr15:85180118	451635	INS	63	0.8952	0.376	11	NA	NA	NA	NA	NA	NA	NA	NA	NA	Yes	NA	NA	No	2.046	Yes	NA,NA	NA	NA
chr15:85180118	451636	INS	84	0.8382	0.589	2	NA	NA	NA	NA	NA	NA	NA	NA	NA	Yes	NA	NA	No	2.046	Yes	NA,NA	NA	NA
chr15:85244594	451638	DEL	63	0.826	0.6455	13	NA	NA	NA	NA	NA	NA	NA	NA	NA	Yes	ID=15-85244577-85244655-ACAGGAGGAGAGGCTACGTGA,15-85244826-85244983-TGAACAGGAGGAGAGGCTGTGTGAACAGGAGGAGAGGCTACG;MOTIFS=ACAGGAGGAGAGGCTACGTGA,TGAACAGGAGGAGAGGCTGTGTGAACAGGAGGAGAGGCTACG;STRUC=<VC83309>	HPRC,HGSVC,1KG-ONT	No	1.936	No	NA,NA	NA	NA
chr15:85244615	451639	INS	441	0.9599	0.3438	1	NA	NA	NA	NA	NA	NA	NA	NA	NA	Yes	ID=15-85244577-85244655-ACAGGAGGAGAGGCTACGTGA,15-85244826-85244983-TGAACAGGAGGAGAGGCTGTGTGAACAGGAGGAGAGGCTACG;MOTIFS=ACAGGAGGAGAGGCTACGTGA,TGAACAGGAGGAGAGGCTGTGTGAACAGGAGGAGAGGCTACG;STRUC=<VC83309>	HPRC	No	0.0	No	NA,NA	NA	NA
chr15:85244636	451640	DEL	84	0.9215	0.2925	19	NA	NA	NA	NA	NA	NA	NA	NA	NA	Yes	ID=15-85244577-85244655-ACAGGAGGAGAGGCTACGTGA,15-85244826-85244983-TGAACAGGAGGAGAGGCTGTGTGAACAGGAGGAGAGGCTACG;MOTIFS=ACAGGAGGAGAGGCTACGTGA,TGAACAGGAGGAGAGGCTGTGTGAACAGGAGGAGAGGCTACG;STRUC=<VC83309>	HPRC,HGSVC,1KG-ONT	Yes	2.106	Yes	NA,NA	NA	NA
chr15:85244637	451641	INS	168	0.8091	0.6735	12	NA	NA	NA	NA	NA	NA	NA	NA	NA	Yes	ID=15-85244577-85244655-ACAGGAGGAGAGGCTACGTGA,15-85244826-85244983-TGAACAGGAGGAGAGGCTGTGTGAACAGGAGGAGAGGCTACG;MOTIFS=ACAGGAGGAGAGGCTACGTGA,TGAACAGGAGGAGAGGCTGTGTGAACAGGAGGAGAGGCTACG;STRUC=<VC83309>	NA	No	0.0	Yes	NA,NA	NA	NA
chr15:85244678	451642	INS	231	0.8363	0.623	3	NA	NA	NA	NA	NA	NA	NA	NA	NA	Yes	ID=15-85244577-85244655-ACAGGAGGAGAGGCTACGTGA,15-85244826-85244983-TGAACAGGAGGAGAGGCTGTGTGAACAGGAGGAGAGGCTACG;MOTIFS=ACAGGAGGAGAGGCTACGTGA,TGAACAGGAGGAGAGGCTGTGTGAACAGGAGGAGAGGCTACG;STRUC=<VC83309>	NA	No	0.0	No	NA,NA	NA	NA
chr15:85244678	451643	DEL	168	0.8024	0.6813	39	NA	NA	NA	NA	NA	NA	NA	NA	NA	Yes	ID=15-85244577-85244655-ACAGGAGGAGAGGCTACGTGA,15-85244826-85244983-TGAACAGGAGGAGAGGCTGTGTGAACAGGAGGAGAGGCTACG;MOTIFS=ACAGGAGGAGAGGCTACGTGA,TGAACAGGAGGAGAGGCTGTGTGAACAGGAGGAGAGGCTACG;STRUC=<VC83309>	HPRC,HGSVC	Yes	2.272	Yes	NA,NA	NA	NA
chr15:85244702	451644	DEL	124	0.8577	0.6166	16	NA	NA	NA	NA	NA	NA	NA	NA	NA	Yes	ID=15-85244577-85244655-ACAGGAGGAGAGGCTACGTGA,15-85244826-85244983-TGAACAGGAGGAGAGGCTGTGTGAACAGGAGGAGAGGCTACG;MOTIFS=ACAGGAGGAGAGGCTACGTGA,TGAACAGGAGGAGAGGCTGTGTGAACAGGAGGAGAGGCTACG;STRUC=<VC83309>	HPRC,HGSVC	Yes	2.334	Yes	NA,NA	NA	NA
chr15:85244763	451645	DEL	63	0.9596	0.2033	656	NA	NA	NA	NA	NA	NA	NA	NA	NA	Yes	ID=15-85244577-85244655-ACAGGAGGAGAGGCTACGTGA,15-85244826-85244983-TGAACAGGAGGAGAGGCTGTGTGAACAGGAGGAGAGGCTACG;MOTIFS=ACAGGAGGAGAGGCTACGTGA,TGAACAGGAGGAGAGGCTGTGTGAACAGGAGGAGAGGCTACG;STRUC=<VC83309>	HPRC,HGSVC,1KG-ONT	No	2.441	Yes	NA,NA	NA	NA
chr15:85244791	451646	INS	126	0.8546	0.531	13	NA	NA	NA	NA	NA	NA	NA	NA	NA	Yes	ID=15-85244577-85244655-ACAGGAGGAGAGGCTACGTGA,15-85244826-85244983-TGAACAGGAGGAGAGGCTGTGTGAACAGGAGGAGAGGCTACG;MOTIFS=ACAGGAGGAGAGGCTACGTGA,TGAACAGGAGGAGAGGCTGTGTGAACAGGAGGAGAGGCTACG;STRUC=<VC83309>	HGSVC	No	0.0	Yes	NA,NA	NA	NA
chr15:85244808	451647	DEL	67	0.8526	0.5437	1	NA	NA	NA	NA	NA	NA	NA	NA	NA	Yes	ID=15-85244577-85244655-ACAGGAGGAGAGGCTACGTGA,15-85244826-85244983-TGAACAGGAGGAGAGGCTGTGTGAACAGGAGGAGAGGCTACG;MOTIFS=ACAGGAGGAGAGGCTACGTGA,TGAACAGGAGGAGAGGCTGTGTGAACAGGAGGAGAGGCTACG;STRUC=<VC83309>	HPRC,HGSVC,1KG-ONT	No	2.502	No	NA,NA	NA	NA
chr15:85244820	451648	DEL	104	0.8785	0.441	5	NA	NA	NA	NA	NA	NA	NA	NA	NA	Yes	ID=15-85244577-85244655-ACAGGAGGAGAGGCTACGTGA,15-85244826-85244983-TGAACAGGAGGAGAGGCTGTGTGAACAGGAGGAGAGGCTACG;MOTIFS=ACAGGAGGAGAGGCTACGTGA,TGAACAGGAGGAGAGGCTGTGTGAACAGGAGGAGAGGCTACG;STRUC=<VC83309>	HPRC,HGSVC	No	2.508	Yes	NA,NA	NA	NA
chr15:85244868	451649	INS	84	0.84	0.582	15	NA	NA	NA	NA	NA	NA	NA	NA	NA	Yes	ID=15-85244577-85244655-ACAGGAGGAGAGGCTACGTGA,15-85244826-85244983-TGAACAGGAGGAGAGGCTGTGTGAACAGGAGGAGAGGCTACG;MOTIFS=ACAGGAGGAGAGGCTACGTGA,TGAACAGGAGGAGAGGCTGTGTGAACAGGAGGAGAGGCTACG;STRUC=<VC83309>	HPRC,HGSVC	No	0.0	Yes	NA,NA	NA	NA
chr15:85245135	451650	INS	54	0.8105	0.6864	14	NA	NA	NA	NA	NA	NA	NA	NA	NA	Yes	ID=15-85244997-85245153-GGAGAGGCTGCTGGAAGAGGTGGAGAAGCTGTTAGAACAGGAGAGGCGGCAGGAGGAGCAGGAGAGGCTGCTGGAGAG;MOTIFS=GGAGAGGCTGCTGGAAGAGGTGGAGAAGCTGTTAGAACAGGAGAGGCGGCAGGAGGAGCAGGAGAGGCTGCTGGAGAG;STRUC=<TR1271100>	HPRC	Yes	0.106	No	NA,NA	NA	NA
chr15:85245272	451651	INS	54	0.9763	0.162	3	NA	NA	NA	NA	NA	NA	NA	NA	NA	Yes	ID=15-85245267-85245303-CTGCGGGAGCTGGAGAGG;MOTIFS=CTGCGGGAGCTGGAGAGG;STRUC=<TR1271101>	HPRC	No	1.626	Yes	NA,NA	NA	NA
chr15:85247267	451652	DEL	88	0.8676	0.5152	11	NA	NA	NA	NA	NA	NA	NA	NA	NA	Yes	ID=15-85247187-85247196-A,15-85247333-85247424-TGTTTCTAATTTATAGTTTAAATTTATTTG;MOTIFS=TGTTTCTAATTTATAGTTTAAATTTATTTG,A;STRUC=<VC83310>	NA	Yes	0.693	No	NA,NA	NA	NA
chr15:85272089	451653	INS	320	0.8774	0.4306	467	NA	NA	NA	NA	NA	NA	NA	NA	NA	Yes	NA	HPRC,HGSVC,1KG-ONT	Yes	3.005	Yes	NA,NA	NA	NA
chr15:85282110	451654	INS	70	0.9209	0.4596	1	NA	NA	NA	NA	NA	NA	NA	NA	NA	Yes	ID=15-85282102-85282111-TA;MOTIFS=TA;STRUC=<TR1271141>	HPRC,HGSVC,1KG-ONT	Yes	0.44	Yes	NA,NA	NA	NA
chr15:85282129	451655	INS	58	0.9072	0.3494	152	NA	NA	NA	NA	NA	NA	NA	NA	NA	Yes	NA	HPRC,HGSVC,1KG-ONT	Yes	0.44	Yes	NA,NA	NA	NA
chr15:85304710	451656	INS	66	0.8431	0.5695	10	NA	NA	NA	NA	NA	NA	NA	NA	NA	No	NA	1KG-ONT	No	5.066	Yes	NA,NA	NA	NA
chr15:85304731	451657	DEL	136	0.8925	0.3981	16	NA	NA	NA	NA	NA	NA	NA	NA	NA	No	ID=15-85304710-85304866-TATATATAATAATATATTATATATTATTATATTA;MOTIFS=TATATATAATAATATATTATATATTATTATATTA;STRUC=<TR1271183>,ID=15-85304715-85304724-ATA,15-85304731-85304740-TAT,15-85304742-85304752-TA,15-85304749-85304758-ATA,15-85304765-85304774-TAT,15-85304776-85304786-TA,15-85304783-85304792-ATA,15-85304799-85304808-TAT,15-85304810-85304820-TA,15-85304817-85304826-ATA,15-85304833-85304842-TAT,15-85304844-85304854-TA,15-85304851-85304860-ATA,15-85304867-85304876-TAT,15-85304878-85304888-TA;MOTIFS=TAT,TA,ATA;STRUC=<VC83319>	HPRC,HGSVC,1KG-ONT	No	0.242	Yes	NA,NA	NA	NA
chr15:85304750	451658	DEL	80	0.8404	0.5778	2	NA	NA	NA	NA	NA	NA	NA	NA	NA	No	ID=15-85304710-85304866-TATATATAATAATATATTATATATTATTATATTA;MOTIFS=TATATATAATAATATATTATATATTATTATATTA;STRUC=<TR1271183>,ID=15-85304715-85304724-ATA,15-85304731-85304740-TAT,15-85304742-85304752-TA,15-85304749-85304758-ATA,15-85304765-85304774-TAT,15-85304776-85304786-TA,15-85304783-85304792-ATA,15-85304799-85304808-TAT,15-85304810-85304820-TA,15-85304817-85304826-ATA,15-85304833-85304842-TAT,15-85304844-85304854-TA,15-85304851-85304860-ATA,15-85304867-85304876-TAT,15-85304878-85304888-TA;MOTIFS=TAT,TA,ATA;STRUC=<VC83319>	HPRC,HGSVC,1KG-ONT	No	0.004	No	NA,NA	NA	NA
chr15:85304765	451659	DEL	102	0.9784	0.0815	588	NA	NA	NA	NA	NA	NA	NA	NA	NA	No	ID=15-85304710-85304866-TATATATAATAATATATTATATATTATTATATTA;MOTIFS=TATATATAATAATATATTATATATTATTATATTA;STRUC=<TR1271183>,ID=15-85304715-85304724-ATA,15-85304731-85304740-TAT,15-85304742-85304752-TA,15-85304749-85304758-ATA,15-85304765-85304774-TAT,15-85304776-85304786-TA,15-85304783-85304792-ATA,15-85304799-85304808-TAT,15-85304810-85304820-TA,15-85304817-85304826-ATA,15-85304833-85304842-TAT,15-85304844-85304854-TA,15-85304851-85304860-ATA,15-85304867-85304876-TAT,15-85304878-85304888-TA;MOTIFS=TAT,TA,ATA;STRUC=<VC83319>	HPRC,HGSVC,1KG-ONT	No	0.009	Yes	NA,NA	NA	NA
chr15:85304799	451660	DEL	68	0.926	0.3249	109	NA	NA	NA	NA	NA	NA	NA	NA	NA	No	ID=15-85304710-85304866-TATATATAATAATATATTATATATTATTATATTA;MOTIFS=TATATATAATAATATATTATATATTATTATATTA;STRUC=<TR1271183>,ID=15-85304715-85304724-ATA,15-85304731-85304740-TAT,15-85304742-85304752-TA,15-85304749-85304758-ATA,15-85304765-85304774-TAT,15-85304776-85304786-TA,15-85304783-85304792-ATA,15-85304799-85304808-TAT,15-85304810-85304820-TA,15-85304817-85304826-ATA,15-85304833-85304842-TAT,15-85304844-85304854-TA,15-85304851-85304860-ATA,15-85304867-85304876-TAT,15-85304878-85304888-TA;MOTIFS=TAT,TA,ATA;STRUC=<VC83319>	HPRC,HGSVC	No	0.004	Yes	NA,NA	NA	NA
chr15:85304863	451661	INS	103	0.8611	0.536	2	NA	NA	NA	NA	NA	NA	NA	NA	NA	No	ID=15-85304710-85304866-TATATATAATAATATATTATATATTATTATATTA;MOTIFS=TATATATAATAATATATTATATATTATTATATTA;STRUC=<TR1271183>,ID=15-85304715-85304724-ATA,15-85304731-85304740-TAT,15-85304742-85304752-TA,15-85304749-85304758-ATA,15-85304765-85304774-TAT,15-85304776-85304786-TA,15-85304783-85304792-ATA,15-85304799-85304808-TAT,15-85304810-85304820-TA,15-85304817-85304826-ATA,15-85304833-85304842-TAT,15-85304844-85304854-TA,15-85304851-85304860-ATA,15-85304867-85304876-TAT,15-85304878-85304888-TA;MOTIFS=TAT,TA,ATA;STRUC=<VC83319>	NA	No	0.692	Yes	NA,NA	NA	NA
chr15:85336049	451662	INS	413	0.8499	0.5855	1	NA	NA	NA	NA	NA	NA	NA	NA	NA	No	NA	NA	Yes	1.616	No	NA,NA	NA	NA
chr15:85362547	451663	INS	52	0.8757	0.5131	30	NA	NA	NA	NA	NA	NA	NA	NA	NA	No	ID=15-85362535-85362550-GAAA,15-85362562-85362581-AGAA,15-85362578-85362589-AG,15-85362586-85362599-AGAA,15-85362592-85362607-AAAGA,15-85362628-85362640-AAGA,15-85362645-85362659-AAGA;MOTIFS=AAAGA,AG,AGAA,GAAA,AAGA;STRUC=<VC83331>	HGSVC	No	2.538	Yes	NA,NA	NA	NA
chr15:85371654	451664	INS	67	0.8367	0.6518	2	NA	NA	NA	NA	NA	NA	NA	NA	NA	No	ID=15-85371600-85371658-TCCT,15-85371655-85371691-TTCT,15-85371692-85371711-TCTT,15-85371704-85371735-TCTTTCTC,15-85371728-85371741-TCTT;MOTIFS=TCTT,TCTTTCTC,TCCT,TTCT;STRUC=<VC83333>	HGSVC,1KG-ONT	No	0.692	No	NA,NA	NA	NA
chr15:85371655	451672	INS	62	0.8086	0.6656	3	NA	NA	NA	NA	NA	NA	NA	NA	NA	No	ID=15-85371600-85371658-TCCT,15-85371655-85371691-TTCT,15-85371692-85371711-TCTT,15-85371704-85371735-TCTTTCTC,15-85371728-85371741-TCTT;MOTIFS=TCTT,TCTTTCTC,TCCT,TTCT;STRUC=<VC83333>	HGSVC,1KG-ONT	No	0.692	Yes	NA,NA	NA	NA
chr15:85371655	451671	INS	80	0.8314	0.6598	3	NA	NA	NA	NA	NA	NA	NA	NA	NA	No	ID=15-85371600-85371658-TCCT,15-85371655-85371691-TTCT,15-85371692-85371711-TCTT,15-85371704-85371735-TCTTTCTC,15-85371728-85371741-TCTT;MOTIFS=TCTT,TCTTTCTC,TCCT,TTCT;STRUC=<VC83333>	HGSVC,1KG-ONT	No	0.692	Yes	NA,NA	NA	NA
chr15:85371655	451670	INS	58	0.7976	0.6963	2	NA	NA	NA	NA	NA	NA	NA	NA	NA	No	ID=15-85371600-85371658-TCCT,15-85371655-85371691-TTCT,15-85371692-85371711-TCTT,15-85371704-85371735-TCTTTCTC,15-85371728-85371741-TCTT;MOTIFS=TCTT,TCTTTCTC,TCCT,TTCT;STRUC=<VC83333>	HGSVC,1KG-ONT	No	0.692	Yes	NA,NA	NA	NA
chr15:85371655	451669	INS	96	0.9071	0.4031	3	NA	NA	NA	NA	NA	NA	NA	NA	NA	No	ID=15-85371600-85371658-TCCT,15-85371655-85371691-TTCT,15-85371692-85371711-TCTT,15-85371704-85371735-TCTTTCTC,15-85371728-85371741-TCTT;MOTIFS=TCTT,TCTTTCTC,TCCT,TTCT;STRUC=<VC83333>	HGSVC,1KG-ONT	No	0.692	No	NA,NA	NA	NA
chr15:85371655	451667	INS	52	0.8733	0.4553	8	NA	NA	NA	NA	NA	NA	NA	NA	NA	No	ID=15-85371600-85371658-TCCT,15-85371655-85371691-TTCT,15-85371692-85371711-TCTT,15-85371704-85371735-TCTTTCTC,15-85371728-85371741-TCTT;MOTIFS=TCTT,TCTTTCTC,TCCT,TTCT;STRUC=<VC83333>	1KG-ONT	No	0.692	No	NA,NA	NA	NA
chr15:85371655	451666	INS	74	0.8638	0.4956	4	NA	NA	NA	NA	NA	NA	NA	NA	NA	No	ID=15-85371600-85371658-TCCT,15-85371655-85371691-TTCT,15-85371692-85371711-TCTT,15-85371704-85371735-TCTTTCTC,15-85371728-85371741-TCTT;MOTIFS=TCTT,TCTTTCTC,TCCT,TTCT;STRUC=<VC83333>	HGSVC,1KG-ONT	No	0.692	No	NA,NA	NA	NA
chr15:85371655	451665	INS	100	0.8436	0.5511	1	NA	NA	NA	NA	NA	NA	NA	NA	NA	No	ID=15-85371600-85371658-TCCT,15-85371655-85371691-TTCT,15-85371692-85371711-TCTT,15-85371704-85371735-TCTTTCTC,15-85371728-85371741-TCTT;MOTIFS=TCTT,TCTTTCTC,TCCT,TTCT;STRUC=<VC83333>	HGSVC,1KG-ONT	No	0.692	No	NA,NA	NA	NA
chr15:85371655	451668	INS	58	0.8342	0.6734	4	NA	NA	NA	NA	NA	NA	NA	NA	NA	No	ID=15-85371600-85371658-TCCT,15-85371655-85371691-TTCT,15-85371692-85371711-TCTT,15-85371704-85371735-TCTTTCTC,15-85371728-85371741-TCTT;MOTIFS=TCTT,TCTTTCTC,TCCT,TTCT;STRUC=<VC83333>	HGSVC,1KG-ONT	No	0.692	Yes	NA,NA	NA	NA
chr15:85371656	451673	INS	61	0.8296	0.6416	3	NA	NA	NA	NA	NA	NA	NA	NA	NA	No	ID=15-85371600-85371658-TCCT,15-85371655-85371691-TTCT,15-85371692-85371711-TCTT,15-85371704-85371735-TCTTTCTC,15-85371728-85371741-TCTT;MOTIFS=TCTT,TCTTTCTC,TCCT,TTCT;STRUC=<VC83333>	HGSVC,1KG-ONT	No	0.692	Yes	NA,NA	NA	NA
chr15:85380778	451674	INS	55	0.8336	0.6324	1	AKAP13(1.0,0.362)	NA	NA	NA	NA	NA	NA	NA	enhancer	Yes	NA	NA	No	20.8	No	NA,NA	NA	NA
chr15:85398151	451675	INS	314	0.9885	0.0638	1	AKAP13(1.0,0.362)	NA	NA	NA	NA	NA	NA	NA	NA	No	NA	HPRC	Yes	10.78	No	NA,NA	NA	NA
chr15:85398151	451676	INS	335	0.9605	0.1926	2	AKAP13(1.0,0.362)	NA	NA	NA	NA	NA	NA	NA	NA	No	NA	HPRC	Yes	10.78	Yes	NA,NA	NA	NA
chr15:85398151	451677	INS	363	0.8305	0.6304	1	AKAP13(1.0,0.362)	NA	NA	NA	NA	NA	NA	NA	NA	No	NA	HPRC	Yes	10.78	No	NA,NA	NA	NA
chr15:85406374	451678	DEL	4634	0.9537	0.2154	75	AKAP13(1.0,0.362)	NA	NA	NA	NA	NA	NA	NA	enhancer	No	ID=15-85406396-85406407-T;MOTIFS=T;STRUC=<TR1271376>,ID=15-85406408-85406418-T;MOTIFS=T;STRUC=<TR1271377>,ID=15-85406602-85406611-AGA;MOTIFS=AGA;STRUC=<TR1271378>,ID=15-85407230-85407245-T;MOTIFS=T;STRUC=<TR1271379>,ID=15-85409165-85409180-TTTTA;MOTIFS=TTTTA;STRUC=<TR1271380>,ID=15-85409324-85409333-CAC;MOTIFS=CAC;STRUC=<TR1271381>,ID=15-85409617-85409627-TAG;MOTIFS=TAG;STRUC=<TR1271382>,ID=15-85409626-85409644-T;MOTIFS=T;STRUC=<TR1271383>,ID=15-85409777-85409787-CCA;MOTIFS=CCA;STRUC=<TR1271384>,ID=15-85410291-85410300-AGT;MOTIFS=AGT;STRUC=<TR1271385>,ID=15-85410926-85410935-GTA;MOTIFS=GTA;STRUC=<TR1271386>	HPRC,HGSVC,1KG-ONT	Yes	4.601	Yes	NA,NA	NA	NA
chr15:85407401	451679	INS	208	0.8764	0.4375	1	AKAP13(1.0,0.362)	NA	NA	NA	NA	NA	NA	NA	NA	No	NA	NA	No	1.616	No	NA,NA	NA	NA
chr15:85442482	451680	INS	128	0.864	0.5163	1	AKAP13(1.0,0.362)	NA	NA	NA	NA	NA	NA	NA	NA	No	ID=15-85442409-85442424-A,15-85442423-85442438-AT,15-85442481-85442490-AT,15-85442493-85442508-TATAT,15-85442514-85442529-TATAT,15-85442482-85442545-TATATATAATATATATTATAT,15-85442540-85442551-TA;MOTIFS=A,TA,AT,TATAT,TATATATAATATATATTATAT;STRUC=<VC83341>	HGSVC	No	0.692	No	NA,NA	NA	NA
chr15:85442498	451681	INS	74	0.8481	0.5938	12	AKAP13(1.0,0.362)	NA	NA	NA	NA	NA	NA	NA	NA	No	ID=15-85442409-85442424-A,15-85442423-85442438-AT,15-85442481-85442490-AT,15-85442493-85442508-TATAT,15-85442514-85442529-TATAT,15-85442482-85442545-TATATATAATATATATTATAT,15-85442540-85442551-TA;MOTIFS=A,TA,AT,TATAT,TATATATAATATATATTATAT;STRUC=<VC83341>	1KG-ONT	No	0.692	Yes	NA,NA	NA	NA
chr15:85442498	451682	INS	111	0.8421	0.599	2	AKAP13(1.0,0.362)	NA	NA	NA	NA	NA	NA	NA	NA	No	ID=15-85442409-85442424-A,15-85442423-85442438-AT,15-85442481-85442490-AT,15-85442493-85442508-TATAT,15-85442514-85442529-TATAT,15-85442482-85442545-TATATATAATATATATTATAT,15-85442540-85442551-TA;MOTIFS=A,TA,AT,TATAT,TATATATAATATATATTATAT;STRUC=<VC83341>	HGSVC	No	0.692	Yes	NA,NA	NA	NA
chr15:85442519	451683	INS	101	0.8546	0.5476	12	AKAP13(1.0,0.362)	NA	NA	NA	NA	NA	NA	NA	NA	No	ID=15-85442409-85442424-A,15-85442423-85442438-AT,15-85442481-85442490-AT,15-85442493-85442508-TATAT,15-85442514-85442529-TATAT,15-85442482-85442545-TATATATAATATATATTATAT,15-85442540-85442551-TA;MOTIFS=A,TA,AT,TATAT,TATATATAATATATATTATAT;STRUC=<VC83341>	HGSVC,1KG-ONT	No	0.692	Yes	NA,NA	NA	NA
chr15:85442544	451684	INS	64	0.8859	0.4039	18	AKAP13(1.0,0.362)	NA	NA	NA	NA	NA	NA	NA	NA	No	ID=15-85442409-85442424-A,15-85442423-85442438-AT,15-85442481-85442490-AT,15-85442493-85442508-TATAT,15-85442514-85442529-TATAT,15-85442482-85442545-TATATATAATATATATTATAT,15-85442540-85442551-TA;MOTIFS=A,TA,AT,TATAT,TATATATAATATATATTATAT;STRUC=<VC83341>	1KG-ONT	No	0.692	Yes	NA,NA	NA	NA
chr15:85442544	451685	INS	106	0.8179	0.6694	3	AKAP13(1.0,0.362)	NA	NA	NA	NA	NA	NA	NA	NA	No	ID=15-85442409-85442424-A,15-85442423-85442438-AT,15-85442481-85442490-AT,15-85442493-85442508-TATAT,15-85442514-85442529-TATAT,15-85442482-85442545-TATATATAATATATATTATAT,15-85442540-85442551-TA;MOTIFS=A,TA,AT,TATAT,TATATATAATATATATTATAT;STRUC=<VC83341>	HGSVC	No	0.692	Yes	NA,NA	NA	NA
chr15:85482879	451686	INS	326	0.852	0.5544	1	AKAP13(1.0,0.362)	NA	NA	NA	NA	NA	NA	NA	enhancer	Yes	NA	NA	Yes	11.08	No	NA,NA	NA	NA
chr15:85487611	451687	DEL	166	0.9453	0.2267	4	AKAP13(1.0,0.362)	NA	NA	NA	NA	NA	NA	NA	NA	No	ID=15-85487729-85487749-TATT;MOTIFS=TATT;STRUC=<TR1271487>	NA	No	0.668	Yes	NA,NA	NA	NA
chr15:85513776	451688	DEL	2191	0.9453	0.2078	554	AKAP13(1.0,0.362)	NA	NA	NA	NA	NA	NA	NA	NA	No	ID=15-85514016-85514025-T,15-85514843-85514855-T,15-85515841-85515851-T;MOTIFS=T;STRUC=<VC83349>	HPRC,HGSVC,1KG-ONT	Yes	3.848	Yes	NA,NA	NA	NA
chr15:85559654	451689	DEL	95	0.9015	0.3843	193	AKAP13(1.0,0.362)	NA	NA	NA	NA	NA	NA	NA	NA	No	NA	HPRC,HGSVC,1KG-ONT	Yes	0.306	Yes	NA,NA	NA	NA
chr15:85613684	451690	INS	150	0.8085	0.6825	15	AKAP13(1.0,0.362)	NA	NA	NA	NA	NA	NA	NA	NA	No	ID=15-85613679-85613692-A,15-85613691-85613713-AT;MOTIFS=AT,A;STRUC=<VC83357>	HPRC,HGSVC	No	0.354	No	NA,NA	NA	NA
chr15:85613694	451692	INS	78	0.8547	0.5814	2	AKAP13(1.0,0.362)	NA	NA	NA	NA	NA	NA	NA	NA	No	ID=15-85613679-85613692-A,15-85613691-85613713-AT;MOTIFS=AT,A;STRUC=<VC83357>	HPRC,HGSVC,1KG-ONT	No	0.354	Yes	NA,NA	NA	NA
chr15:85613694	451693	INS	52	0.8429	0.5871	4	AKAP13(1.0,0.362)	NA	NA	NA	NA	NA	NA	NA	NA	No	ID=15-85613679-85613692-A,15-85613691-85613713-AT;MOTIFS=AT,A;STRUC=<VC83357>	HPRC	No	0.354	Yes	NA,NA	NA	NA
chr15:85613694	451691	INS	84	0.884	0.4192	3	AKAP13(1.0,0.362)	NA	NA	NA	NA	NA	NA	NA	NA	No	ID=15-85613679-85613692-A,15-85613691-85613713-AT;MOTIFS=AT,A;STRUC=<VC83357>	HPRC,HGSVC,1KG-ONT	No	0.354	Yes	NA,NA	NA	NA
chr15:85613702	451694	INS	126	0.9268	0.2919	1	AKAP13(1.0,0.362)	NA	NA	NA	NA	NA	NA	NA	NA	No	ID=15-85613679-85613692-A,15-85613691-85613713-AT;MOTIFS=AT,A;STRUC=<VC83357>	HPRC,HGSVC,1KG-ONT	No	0.354	No	NA,NA	NA	NA
chr15:85613702	451695	INS	144	0.8587	0.5495	16	AKAP13(1.0,0.362)	NA	NA	NA	NA	NA	NA	NA	NA	No	ID=15-85613679-85613692-A,15-85613691-85613713-AT;MOTIFS=AT,A;STRUC=<VC83357>	HPRC,HGSVC	No	0.354	Yes	NA,NA	NA	NA
chr15:85613702	451696	INS	162	0.8234	0.646	2	AKAP13(1.0,0.362)	NA	NA	NA	NA	NA	NA	NA	NA	No	ID=15-85613679-85613692-A,15-85613691-85613713-AT;MOTIFS=AT,A;STRUC=<VC83357>	HPRC,HGSVC	No	0.354	No	NA,NA	NA	NA
chr15:85613713	451703	INS	147	0.8515	0.5532	1	AKAP13(1.0,0.362)	NA	NA	NA	NA	NA	NA	NA	NA	No	ID=15-85613679-85613692-A,15-85613691-85613713-AT;MOTIFS=AT,A;STRUC=<VC83357>	HPRC,HGSVC	No	0.354	No	NA,NA	NA	NA
chr15:85613713	451704	INS	99	0.9619	0.1465	106	AKAP13(1.0,0.362)	NA	NA	NA	NA	NA	NA	NA	NA	No	ID=15-85613679-85613692-A,15-85613691-85613713-AT;MOTIFS=AT,A;STRUC=<VC83357>	HPRC,HGSVC,1KG-ONT	No	0.354	Yes	NA,NA	NA	NA
chr15:85613713	451702	INS	107	0.901	0.3705	64	AKAP13(1.0,0.362)	NA	NA	NA	NA	NA	NA	NA	NA	No	ID=15-85613679-85613692-A,15-85613691-85613713-AT;MOTIFS=AT,A;STRUC=<VC83357>	HPRC,HGSVC,1KG-ONT	No	0.354	Yes	NA,NA	NA	NA
chr15:85613713	451701	INS	161	0.9002	0.3693	70	AKAP13(1.0,0.362)	NA	NA	NA	NA	NA	NA	NA	NA	No	ID=15-85613679-85613692-A,15-85613691-85613713-AT;MOTIFS=AT,A;STRUC=<VC83357>	HPRC,HGSVC	No	0.354	Yes	NA,NA	NA	NA
chr15:85613713	451700	INS	141	0.8606	0.507	6	AKAP13(1.0,0.362)	NA	NA	NA	NA	NA	NA	NA	NA	No	ID=15-85613679-85613692-A,15-85613691-85613713-AT;MOTIFS=AT,A;STRUC=<VC83357>	HPRC,HGSVC	No	0.354	Yes	NA,NA	NA	NA
chr15:85613713	451699	INS	113	0.8455	0.5582	14	AKAP13(1.0,0.362)	NA	NA	NA	NA	NA	NA	NA	NA	No	ID=15-85613679-85613692-A,15-85613691-85613713-AT;MOTIFS=AT,A;STRUC=<VC83357>	HPRC,HGSVC,1KG-ONT	No	0.354	Yes	NA,NA	NA	NA
chr15:85613713	451698	INS	143	0.8813	0.4515	2	AKAP13(1.0,0.362)	NA	NA	NA	NA	NA	NA	NA	NA	No	ID=15-85613679-85613692-A,15-85613691-85613713-AT;MOTIFS=AT,A;STRUC=<VC83357>	HPRC,HGSVC	No	0.354	No	NA,NA	NA	NA
chr15:85613713	451697	INS	121	0.8025	0.6877	6	AKAP13(1.0,0.362)	NA	NA	NA	NA	NA	NA	NA	NA	No	ID=15-85613679-85613692-A,15-85613691-85613713-AT;MOTIFS=AT,A;STRUC=<VC83357>	HPRC,HGSVC,1KG-ONT	No	0.354	No	NA,NA	NA	NA
chr15:85613715	451705	INS	172	0.8614	0.5261	20	AKAP13(1.0,0.362)	NA	NA	NA	NA	NA	NA	NA	NA	No	ID=15-85613679-85613692-A,15-85613691-85613713-AT;MOTIFS=AT,A;STRUC=<VC83357>	HPRC,HGSVC	No	0.354	No	NA,NA	NA	NA
chr15:85637546	451706	INS	350	0.8952	0.3663	1	AKAP13(1.0,0.362)	NA	NA	NA	NA	NA	NA	NA	NA	No	NA	NA	Yes	2.941	No	NA,NA	NA	NA
chr15:85641259	451707	DEL	62	0.8569	0.5218	1	AKAP13(1.0,0.362)	NA	NA	NA	NA	NA	NA	NA	NA	No	NA	NA	Yes	0.053	No	NA,NA	NA	NA
chr15:85681719	451708	INS	315	0.9599	0.1836	27	AKAP13(1.0,0.362)	NA	NA	NA	NA	NA	NA	NA	NA	No	NA	HPRC,HGSVC,1KG-ONT	Yes	2.941	No	NA,NA	NA	NA
chr15:85681719	451709	INS	332	0.9194	0.3502	257	AKAP13(1.0,0.362)	NA	NA	NA	NA	NA	NA	NA	NA	No	NA	HPRC,HGSVC,1KG-ONT	Yes	2.941	Yes	NA,NA	NA	NA
chr15:85681719	451710	INS	354	0.8273	0.6278	44	AKAP13(1.0,0.362)	NA	NA	NA	NA	NA	NA	NA	NA	No	NA	HPRC,HGSVC,1KG-ONT	Yes	2.941	Yes	NA,NA	NA	NA
chr15:85705647	451711	INS	144	0.9516	0.2338	188	AKAP13(1.0,0.362)	NA	NA	NA	NA	NA	NA	NA	NA	No	NA	HPRC,HGSVC,1KG-ONT	Yes	2.854	Yes	NA,NA	NA	NA
chr15:85757575	451712	INS	104	0.8621	0.52	13	NA	NA	NA	NA	NA	NA	NA	NA	NA	No	ID=15-85757574-85757594-TCC;MOTIFS=TCC;STRUC=<TR1271870>	HPRC,HGSVC,1KG-ONT	Yes	2.133	No	NA,NA	NA	NA
chr15:85757575	451717	INS	128	0.8519	0.5609	40	NA	NA	NA	NA	NA	NA	NA	NA	NA	No	ID=15-85757574-85757594-TCC;MOTIFS=TCC;STRUC=<TR1271870>	HPRC,HGSVC,1KG-ONT	Yes	2.133	Yes	NA,NA	NA	NA
chr15:85757575	451716	INS	73	0.824	0.6536	4	NA	NA	NA	NA	NA	NA	NA	NA	NA	No	ID=15-85757574-85757594-TCC;MOTIFS=TCC;STRUC=<TR1271870>	HPRC,HGSVC,1KG-ONT	Yes	2.133	No	NA,NA	NA	NA
chr15:85757575	451714	INS	92	0.8661	0.5506	6	NA	NA	NA	NA	NA	NA	NA	NA	NA	No	ID=15-85757574-85757594-TCC;MOTIFS=TCC;STRUC=<TR1271870>	HPRC,HGSVC,1KG-ONT	Yes	2.133	Yes	NA,NA	NA	NA
chr15:85757575	451713	INS	134	0.8265	0.6365	115	NA	NA	NA	NA	NA	NA	NA	NA	NA	No	ID=15-85757574-85757594-TCC;MOTIFS=TCC;STRUC=<TR1271870>	HPRC,HGSVC,1KG-ONT	Yes	2.133	Yes	NA,NA	NA	NA
chr15:85757575	451715	INS	120	0.8441	0.5924	125	NA	NA	NA	NA	NA	NA	NA	NA	NA	No	ID=15-85757574-85757594-TCC;MOTIFS=TCC;STRUC=<TR1271870>	HPRC,HGSVC,1KG-ONT	Yes	2.133	Yes	NA,NA	NA	NA
chr15:85757578	451718	INS	144	0.7928	0.6859	17	NA	NA	NA	NA	NA	NA	NA	NA	NA	No	ID=15-85757574-85757594-TCC;MOTIFS=TCC;STRUC=<TR1271870>	HPRC,HGSVC,1KG-ONT	Yes	2.53	No	NA,NA	NA	NA
chr15:85757581	451735	INS	103	0.8816	0.4541	99	NA	NA	NA	NA	NA	NA	NA	NA	NA	No	ID=15-85757574-85757594-TCC;MOTIFS=TCC;STRUC=<TR1271870>	HPRC,HGSVC,1KG-ONT	Yes	2.53	Yes	NA,NA	NA	NA
chr15:85757581	451736	INS	140	0.8125	0.6552	18	NA	NA	NA	NA	NA	NA	NA	NA	NA	No	ID=15-85757574-85757594-TCC;MOTIFS=TCC;STRUC=<TR1271870>	HPRC,HGSVC,1KG-ONT	Yes	2.53	Yes	NA,NA	NA	NA
chr15:85757581	451737	INS	104	0.9839	0.061	88	NA	NA	NA	NA	NA	NA	NA	NA	NA	No	ID=15-85757574-85757594-TCC;MOTIFS=TCC;STRUC=<TR1271870>	HPRC,HGSVC,1KG-ONT	Yes	2.53	Yes	NA,NA	NA	NA
chr15:85757581	451738	INS	93	0.8566	0.6965	2	NA	NA	NA	NA	NA	NA	NA	NA	NA	No	ID=15-85757574-85757594-TCC;MOTIFS=TCC;STRUC=<TR1271870>	HPRC,HGSVC,1KG-ONT	Yes	2.53	Yes	NA,NA	NA	NA
chr15:85757581	451739	INS	98	0.8476	0.5694	148	NA	NA	NA	NA	NA	NA	NA	NA	NA	No	ID=15-85757574-85757594-TCC;MOTIFS=TCC;STRUC=<TR1271870>	HPRC,HGSVC,1KG-ONT	Yes	2.53	Yes	NA,NA	NA	NA
chr15:85757581	451740	INS	126	0.9163	0.3203	27	NA	NA	NA	NA	NA	NA	NA	NA	NA	No	ID=15-85757574-85757594-TCC;MOTIFS=TCC;STRUC=<TR1271870>	HPRC,HGSVC,1KG-ONT	Yes	2.53	Yes	NA,NA	NA	NA
chr15:85757581	451741	INS	100	0.8492	0.6218	3	NA	NA	NA	NA	NA	NA	NA	NA	NA	No	ID=15-85757574-85757594-TCC;MOTIFS=TCC;STRUC=<TR1271870>	HPRC,HGSVC,1KG-ONT	Yes	2.53	No	NA,NA	NA	NA
chr15:85757581	451742	INS	67	0.9026	0.3633	23	NA	NA	NA	NA	NA	NA	NA	NA	NA	No	ID=15-85757574-85757594-TCC;MOTIFS=TCC;STRUC=<TR1271870>	HPRC,HGSVC	Yes	2.53	Yes	NA,NA	NA	NA
chr15:85757581	451743	INS	85	0.857	0.5959	62	NA	NA	NA	NA	NA	NA	NA	NA	NA	No	ID=15-85757574-85757594-TCC;MOTIFS=TCC;STRUC=<TR1271870>	HPRC,HGSVC,1KG-ONT	Yes	2.53	Yes	NA,NA	NA	NA
chr15:85757581	451744	INS	112	0.9357	0.2682	6	NA	NA	NA	NA	NA	NA	NA	NA	NA	No	ID=15-85757574-85757594-TCC;MOTIFS=TCC;STRUC=<TR1271870>	HPRC,HGSVC,1KG-ONT	Yes	2.53	Yes	NA,NA	NA	NA
chr15:85757581	451746	INS	161	0.8284	0.6794	7	NA	NA	NA	NA	NA	NA	NA	NA	NA	No	ID=15-85757574-85757594-TCC;MOTIFS=TCC;STRUC=<TR1271870>	HPRC,HGSVC	Yes	2.53	Yes	NA,NA	NA	NA
chr15:85757581	451747	INS	140	0.8257	0.6667	62	NA	NA	NA	NA	NA	NA	NA	NA	NA	No	ID=15-85757574-85757594-TCC;MOTIFS=TCC;STRUC=<TR1271870>	HPRC,HGSVC,1KG-ONT	Yes	2.53	Yes	NA,NA	NA	NA
chr15:85757581	451748	INS	106	0.8264	0.6361	58	NA	NA	NA	NA	NA	NA	NA	NA	NA	No	ID=15-85757574-85757594-TCC;MOTIFS=TCC;STRUC=<TR1271870>	HPRC,HGSVC,1KG-ONT	Yes	2.53	Yes	NA,NA	NA	NA
chr15:85757581	451749	INS	90	0.8077	0.6629	11	NA	NA	NA	NA	NA	NA	NA	NA	NA	No	ID=15-85757574-85757594-TCC;MOTIFS=TCC;STRUC=<TR1271870>	HPRC,HGSVC,1KG-ONT	Yes	2.53	Yes	NA,NA	NA	NA
chr15:85757581	451733	INS	131	0.8269	0.6212	133	NA	NA	NA	NA	NA	NA	NA	NA	NA	No	ID=15-85757574-85757594-TCC;MOTIFS=TCC;STRUC=<TR1271870>	HPRC,HGSVC,1KG-ONT	Yes	2.53	Yes	NA,NA	NA	NA
chr15:85757581	451734	INS	149	0.9316	0.2573	18	NA	NA	NA	NA	NA	NA	NA	NA	NA	No	ID=15-85757574-85757594-TCC;MOTIFS=TCC;STRUC=<TR1271870>	HPRC,HGSVC	Yes	2.53	Yes	NA,NA	NA	NA
chr15:85757581	451719	INS	181	0.8525	0.5561	8	NA	NA	NA	NA	NA	NA	NA	NA	NA	No	ID=15-85757574-85757594-TCC;MOTIFS=TCC;STRUC=<TR1271870>	HPRC	Yes	2.53	Yes	NA,NA	NA	NA
chr15:85757581	451720	INS	120	0.8783	0.4368	24	NA	NA	NA	NA	NA	NA	NA	NA	NA	No	ID=15-85757574-85757594-TCC;MOTIFS=TCC;STRUC=<TR1271870>	HPRC,HGSVC,1KG-ONT	Yes	2.53	Yes	NA,NA	NA	NA
chr15:85757581	451721	INS	113	0.8404	0.5987	7	NA	NA	NA	NA	NA	NA	NA	NA	NA	No	ID=15-85757574-85757594-TCC;MOTIFS=TCC;STRUC=<TR1271870>	HPRC,HGSVC,1KG-ONT	Yes	2.53	Yes	NA,NA	NA	NA
chr15:85757581	451722	INS	130	0.931	0.3157	64	NA	NA	NA	NA	NA	NA	NA	NA	NA	No	ID=15-85757574-85757594-TCC;MOTIFS=TCC;STRUC=<TR1271870>	HPRC,HGSVC,1KG-ONT	Yes	2.53	Yes	NA,NA	NA	NA
chr15:85757581	451723	INS	108	0.9074	0.39	48	NA	NA	NA	NA	NA	NA	NA	NA	NA	No	ID=15-85757574-85757594-TCC;MOTIFS=TCC;STRUC=<TR1271870>	HPRC,HGSVC,1KG-ONT	Yes	2.53	Yes	NA,NA	NA	NA
chr15:85757581	451724	INS	94	0.8159	0.6656	2	NA	NA	NA	NA	NA	NA	NA	NA	NA	No	ID=15-85757574-85757594-TCC;MOTIFS=TCC;STRUC=<TR1271870>	HPRC,HGSVC,1KG-ONT	Yes	2.53	Yes	NA,NA	NA	NA
chr15:85757581	451726	INS	122	0.9045	0.3632	27	NA	NA	NA	NA	NA	NA	NA	NA	NA	No	ID=15-85757574-85757594-TCC;MOTIFS=TCC;STRUC=<TR1271870>	HPRC,HGSVC,1KG-ONT	Yes	2.53	Yes	NA,NA	NA	NA
chr15:85757581	451725	INS	147	0.8529	0.5419	19	NA	NA	NA	NA	NA	NA	NA	NA	NA	No	ID=15-85757574-85757594-TCC;MOTIFS=TCC;STRUC=<TR1271870>	HPRC,HGSVC,1KG-ONT	Yes	2.53	Yes	NA,NA	NA	NA
chr15:85757581	451732	INS	113	0.8393	0.6096	388	NA	NA	NA	NA	NA	NA	NA	NA	NA	No	ID=15-85757574-85757594-TCC;MOTIFS=TCC;STRUC=<TR1271870>	HPRC,HGSVC,1KG-ONT	Yes	2.53	Yes	NA,NA	NA	NA
chr15:85757581	451730	INS	96	0.8555	0.5334	5	NA	NA	NA	NA	NA	NA	NA	NA	NA	No	ID=15-85757574-85757594-TCC;MOTIFS=TCC;STRUC=<TR1271870>	HPRC,HGSVC,1KG-ONT	Yes	2.53	Yes	NA,NA	NA	NA
chr15:85757581	451728	INS	108	0.8048	0.6847	21	NA	NA	NA	NA	NA	NA	NA	NA	NA	No	ID=15-85757574-85757594-TCC;MOTIFS=TCC;STRUC=<TR1271870>	HPRC,HGSVC,1KG-ONT	Yes	2.53	Yes	NA,NA	NA	NA
chr15:85757581	451727	INS	119	0.8993	0.3481	6	NA	NA	NA	NA	NA	NA	NA	NA	NA	No	ID=15-85757574-85757594-TCC;MOTIFS=TCC;STRUC=<TR1271870>	HPRC,HGSVC,1KG-ONT	Yes	2.53	Yes	NA,NA	NA	NA
chr15:85757581	451729	INS	122	0.8708	0.4709	93	NA	NA	NA	NA	NA	NA	NA	NA	NA	No	ID=15-85757574-85757594-TCC;MOTIFS=TCC;STRUC=<TR1271870>	HPRC,HGSVC,1KG-ONT	Yes	2.53	Yes	NA,NA	NA	NA
chr15:85757582	451750	INS	143	0.8246	0.6351	8	NA	NA	NA	NA	NA	NA	NA	NA	NA	No	ID=15-85757574-85757594-TCC;MOTIFS=TCC;STRUC=<TR1271870>	HPRC,HGSVC,1KG-ONT	Yes	2.53	No	NA,NA	NA	NA
chr15:85757582	451751	INS	125	0.8389	0.6017	102	NA	NA	NA	NA	NA	NA	NA	NA	NA	No	ID=15-85757574-85757594-TCC;MOTIFS=TCC;STRUC=<TR1271870>	HPRC,HGSVC,1KG-ONT	Yes	2.53	Yes	NA,NA	NA	NA
chr15:85757583	451752	INS	112	0.8772	0.4208	19	NA	NA	NA	NA	NA	NA	NA	NA	NA	No	ID=15-85757574-85757594-TCC;MOTIFS=TCC;STRUC=<TR1271870>	HPRC,HGSVC,1KG-ONT	Yes	2.53	Yes	NA,NA	NA	NA
chr15:85757586	451753	INS	118	0.8386	0.6404	2	NA	NA	NA	NA	NA	NA	NA	NA	NA	No	ID=15-85757574-85757594-TCC;MOTIFS=TCC;STRUC=<TR1271870>	HPRC,HGSVC,1KG-ONT	Yes	2.53	No	NA,NA	NA	NA
chr15:85757594	451754	INS	142	0.8176	0.6315	24	NA	NA	NA	NA	NA	NA	NA	NA	NA	No	ID=15-85757574-85757594-TCC;MOTIFS=TCC;STRUC=<TR1271870>	HPRC,HGSVC,1KG-ONT	Yes	2.53	Yes	NA,NA	NA	NA
chr15:85812383	451757	INS	298	0.9194	0.2938	90	NA	NA	NA	NA	NA	NA	NA	NA	NA	No	ID=15-85812237-85812251-TA,15-85812383-85812473-GTGTATATGTGTGTATATACACACATAC;MOTIFS=GTGTATATGTGTGTATATACACACATAC,TA;STRUC=<VC83384>	HPRC,HGSVC,1KG-ONT	Yes	0.692	Yes	NA,NA	NA	NA
chr15:85812383	451764	INS	240	0.814	0.6832	1	NA	NA	NA	NA	NA	NA	NA	NA	NA	No	ID=15-85812237-85812251-TA,15-85812383-85812473-GTGTATATGTGTGTATATACACACATAC;MOTIFS=GTGTATATGTGTGTATATACACACATAC,TA;STRUC=<VC83384>	HPRC,HGSVC,1KG-ONT	Yes	0.692	No	NA,NA	NA	NA
chr15:85812383	451763	INS	466	0.8812	0.4445	1	NA	NA	NA	NA	NA	NA	NA	NA	NA	No	ID=15-85812237-85812251-TA,15-85812383-85812473-GTGTATATGTGTGTATATACACACATAC;MOTIFS=GTGTATATGTGTGTATATACACACATAC,TA;STRUC=<VC83384>	HPRC,HGSVC,1KG-ONT	Yes	0.692	No	NA,NA	NA	NA
chr15:85812383	451762	INS	438	0.9341	0.2636	4	NA	NA	NA	NA	NA	NA	NA	NA	NA	No	ID=15-85812237-85812251-TA,15-85812383-85812473-GTGTATATGTGTGTATATACACACATAC;MOTIFS=GTGTATATGTGTGTATATACACACATAC,TA;STRUC=<VC83384>	HPRC,HGSVC,1KG-ONT	Yes	0.692	Yes	NA,NA	NA	NA
chr15:85812383	451761	INS	410	0.858	0.5441	15	NA	NA	NA	NA	NA	NA	NA	NA	NA	No	ID=15-85812237-85812251-TA,15-85812383-85812473-GTGTATATGTGTGTATATACACACATAC;MOTIFS=GTGTATATGTGTGTATATACACACATAC,TA;STRUC=<VC83384>	HPRC,HGSVC,1KG-ONT	Yes	0.692	Yes	NA,NA	NA	NA
chr15:85812383	451760	INS	382	0.9413	0.2412	34	NA	NA	NA	NA	NA	NA	NA	NA	NA	No	ID=15-85812237-85812251-TA,15-85812383-85812473-GTGTATATGTGTGTATATACACACATAC;MOTIFS=GTGTATATGTGTGTATATACACACATAC,TA;STRUC=<VC83384>	HPRC,HGSVC,1KG-ONT	Yes	0.692	Yes	NA,NA	NA	NA
chr15:85812383	451759	INS	354	0.8839	0.4416	73	NA	NA	NA	NA	NA	NA	NA	NA	NA	No	ID=15-85812237-85812251-TA,15-85812383-85812473-GTGTATATGTGTGTATATACACACATAC;MOTIFS=GTGTATATGTGTGTATATACACACATAC,TA;STRUC=<VC83384>	HPRC,HGSVC,1KG-ONT	Yes	0.692	Yes	NA,NA	NA	NA
chr15:85812383	451758	INS	326	0.9086	0.3477	132	NA	NA	NA	NA	NA	NA	NA	NA	NA	No	ID=15-85812237-85812251-TA,15-85812383-85812473-GTGTATATGTGTGTATATACACACATAC;MOTIFS=GTGTATATGTGTGTATATACACACATAC,TA;STRUC=<VC83384>	HPRC,HGSVC,1KG-ONT	Yes	0.692	Yes	NA,NA	NA	NA
chr15:85812383	451756	INS	270	0.8853	0.4541	18	NA	NA	NA	NA	NA	NA	NA	NA	NA	No	ID=15-85812237-85812251-TA,15-85812383-85812473-GTGTATATGTGTGTATATACACACATAC;MOTIFS=GTGTATATGTGTGTATATACACACATAC,TA;STRUC=<VC83384>	HPRC,HGSVC,1KG-ONT	Yes	0.692	Yes	NA,NA	NA	NA
chr15:85812416	451765	DEL	54	0.8654	0.5195	1	NA	NA	NA	NA	NA	NA	NA	NA	NA	No	ID=15-85812237-85812251-TA,15-85812383-85812473-GTGTATATGTGTGTATATACACACATAC;MOTIFS=GTGTATATGTGTGTATATACACACATAC,TA;STRUC=<VC83384>	NA	No	2.073	No	NA,NA	NA	NA
chr15:85812467	451767	INS	214	0.8699	0.4704	2	NA	NA	NA	NA	NA	NA	NA	NA	NA	No	ID=15-85812237-85812251-TA,15-85812383-85812473-GTGTATATGTGTGTATATACACACATAC;MOTIFS=GTGTATATGTGTGTATATACACACATAC,TA;STRUC=<VC83384>	HPRC,HGSVC,1KG-ONT	Yes	0.692	Yes	NA,NA	NA	NA
chr15:85812467	451766	INS	186	0.8467	0.5592	4	NA	NA	NA	NA	NA	NA	NA	NA	NA	No	ID=15-85812237-85812251-TA,15-85812383-85812473-GTGTATATGTGTGTATATACACACATAC;MOTIFS=GTGTATATGTGTGTATATACACACATAC,TA;STRUC=<VC83384>	HPRC,HGSVC,1KG-ONT	Yes	0.692	Yes	NA,NA	NA	NA
chr15:85812470	451768	INS	58	0.9431	0.4463	4	NA	NA	NA	NA	NA	NA	NA	NA	NA	No	ID=15-85812237-85812251-TA,15-85812383-85812473-GTGTATATGTGTGTATATACACACATAC;MOTIFS=GTGTATATGTGTGTATATACACACATAC,TA;STRUC=<VC83384>	HGSVC,1KG-ONT	Yes	0.692	Yes	NA,NA	NA	NA
chr15:85812470	451785	INS	96	0.8891	0.4255	1	NA	NA	NA	NA	NA	NA	NA	NA	NA	No	ID=15-85812237-85812251-TA,15-85812383-85812473-GTGTATATGTGTGTATATACACACATAC;MOTIFS=GTGTATATGTGTGTATATACACACATAC,TA;STRUC=<VC83384>	HPRC,HGSVC	Yes	0.692	No	NA,NA	NA	NA
chr15:85812470	451784	INS	124	0.864	0.5332	10	NA	NA	NA	NA	NA	NA	NA	NA	NA	No	ID=15-85812237-85812251-TA,15-85812383-85812473-GTGTATATGTGTGTATATACACACATAC;MOTIFS=GTGTATATGTGTGTATATACACACATAC,TA;STRUC=<VC83384>	HPRC,HGSVC	Yes	0.692	Yes	NA,NA	NA	NA
chr15:85812470	451783	INS	152	0.8661	0.5476	19	NA	NA	NA	NA	NA	NA	NA	NA	NA	No	ID=15-85812237-85812251-TA,15-85812383-85812473-GTGTATATGTGTGTATATACACACATAC;MOTIFS=GTGTATATGTGTGTATATACACACATAC,TA;STRUC=<VC83384>	HPRC,HGSVC	Yes	0.692	Yes	NA,NA	NA	NA
chr15:85812470	451782	INS	208	0.8748	0.4026	3	NA	NA	NA	NA	NA	NA	NA	NA	NA	No	ID=15-85812237-85812251-TA,15-85812383-85812473-GTGTATATGTGTGTATATACACACATAC;MOTIFS=GTGTATATGTGTGTATATACACACATAC,TA;STRUC=<VC83384>	HPRC,HGSVC,1KG-ONT	Yes	0.692	Yes	NA,NA	NA	NA
chr15:85812470	451781	INS	180	0.8853	0.4215	31	NA	NA	NA	NA	NA	NA	NA	NA	NA	No	ID=15-85812237-85812251-TA,15-85812383-85812473-GTGTATATGTGTGTATATACACACATAC;MOTIFS=GTGTATATGTGTGTATATACACACATAC,TA;STRUC=<VC83384>	HPRC,HGSVC,1KG-ONT	Yes	0.692	Yes	NA,NA	NA	NA
chr15:85812470	451780	INS	396	0.8583	0.5175	4	NA	NA	NA	NA	NA	NA	NA	NA	NA	No	ID=15-85812237-85812251-TA,15-85812383-85812473-GTGTATATGTGTGTATATACACACATAC;MOTIFS=GTGTATATGTGTGTATATACACACATAC,TA;STRUC=<VC83384>	HPRC,HGSVC,1KG-ONT	Yes	0.692	No	NA,NA	NA	NA
chr15:85812470	451779	INS	366	0.8588	0.5788	9	NA	NA	NA	NA	NA	NA	NA	NA	NA	No	ID=15-85812237-85812251-TA,15-85812383-85812473-GTGTATATGTGTGTATATACACACATAC;MOTIFS=GTGTATATGTGTGTATATACACACATAC,TA;STRUC=<VC83384>	HPRC,HGSVC,1KG-ONT	Yes	0.692	Yes	NA,NA	NA	NA
chr15:85812470	451778	INS	338	0.9865	0.044	37	NA	NA	NA	NA	NA	NA	NA	NA	NA	No	ID=15-85812237-85812251-TA,15-85812383-85812473-GTGTATATGTGTGTATATACACACATAC;MOTIFS=GTGTATATGTGTGTATATACACACATAC,TA;STRUC=<VC83384>	HPRC,HGSVC,1KG-ONT	Yes	0.692	Yes	NA,NA	NA	NA
chr15:85812470	451777	INS	310	0.9943	0.0098	99	NA	NA	NA	NA	NA	NA	NA	NA	NA	No	ID=15-85812237-85812251-TA,15-85812383-85812473-GTGTATATGTGTGTATATACACACATAC;MOTIFS=GTGTATATGTGTGTATATACACACATAC,TA;STRUC=<VC83384>	HPRC,HGSVC,1KG-ONT	Yes	0.692	Yes	NA,NA	NA	NA
chr15:85812470	451776	INS	282	0.8932	0.4597	87	NA	NA	NA	NA	NA	NA	NA	NA	NA	No	ID=15-85812237-85812251-TA,15-85812383-85812473-GTGTATATGTGTGTATATACACACATAC;MOTIFS=GTGTATATGTGTGTATATACACACATAC,TA;STRUC=<VC83384>	HPRC,HGSVC,1KG-ONT	Yes	0.692	Yes	NA,NA	NA	NA
chr15:85812470	451775	INS	254	0.9403	0.247	138	NA	NA	NA	NA	NA	NA	NA	NA	NA	No	ID=15-85812237-85812251-TA,15-85812383-85812473-GTGTATATGTGTGTATATACACACATAC;MOTIFS=GTGTATATGTGTGTATATACACACATAC,TA;STRUC=<VC83384>	HPRC,HGSVC,1KG-ONT	Yes	0.692	Yes	NA,NA	NA	NA
chr15:85812470	451774	INS	226	0.9043	0.3576	74	NA	NA	NA	NA	NA	NA	NA	NA	NA	No	ID=15-85812237-85812251-TA,15-85812383-85812473-GTGTATATGTGTGTATATACACACATAC;MOTIFS=GTGTATATGTGTGTATATACACACATAC,TA;STRUC=<VC83384>	HPRC,HGSVC,1KG-ONT	Yes	0.692	Yes	NA,NA	NA	NA
chr15:85812470	451773	INS	198	0.9194	0.2917	27	NA	NA	NA	NA	NA	NA	NA	NA	NA	No	ID=15-85812237-85812251-TA,15-85812383-85812473-GTGTATATGTGTGTATATACACACATAC;MOTIFS=GTGTATATGTGTGTATATACACACATAC,TA;STRUC=<VC83384>	HPRC,HGSVC,1KG-ONT	Yes	0.692	Yes	NA,NA	NA	NA
chr15:85812470	451772	INS	170	0.9693	0.0982	84	NA	NA	NA	NA	NA	NA	NA	NA	NA	No	ID=15-85812237-85812251-TA,15-85812383-85812473-GTGTATATGTGTGTATATACACACATAC;MOTIFS=GTGTATATGTGTGTATATACACACATAC,TA;STRUC=<VC83384>	HPRC,HGSVC,1KG-ONT	Yes	0.692	Yes	NA,NA	NA	NA
chr15:85812470	451771	INS	142	0.8617	0.5586	4	NA	NA	NA	NA	NA	NA	NA	NA	NA	No	ID=15-85812237-85812251-TA,15-85812383-85812473-GTGTATATGTGTGTATATACACACATAC;MOTIFS=GTGTATATGTGTGTATATACACACATAC,TA;STRUC=<VC83384>	HPRC,HGSVC	Yes	0.692	No	NA,NA	NA	NA
chr15:85812470	451770	INS	114	0.9327	0.2552	1	NA	NA	NA	NA	NA	NA	NA	NA	NA	No	ID=15-85812237-85812251-TA,15-85812383-85812473-GTGTATATGTGTGTATATACACACATAC;MOTIFS=GTGTATATGTGTGTATATACACACATAC,TA;STRUC=<VC83384>	HPRC,HGSVC	Yes	0.692	No	NA,NA	NA	NA
chr15:85812470	451769	INS	86	0.9031	0.5232	1	NA	NA	NA	NA	NA	NA	NA	NA	NA	No	ID=15-85812237-85812251-TA,15-85812383-85812473-GTGTATATGTGTGTATATACACACATAC;MOTIFS=GTGTATATGTGTGTATATACACACATAC,TA;STRUC=<VC83384>	HGSVC	Yes	0.692	Yes	NA,NA	NA	NA
chr15:85812473	451786	INS	470	0.833	0.6285	73	NA	NA	NA	NA	NA	NA	NA	NA	NA	No	ID=15-85812237-85812251-TA,15-85812383-85812473-GTGTATATGTGTGTATATACACACATAC;MOTIFS=GTGTATATGTGTGTATATACACACATAC,TA;STRUC=<VC83384>	HPRC,HGSVC,1KG-ONT	Yes	0.692	Yes	NA,NA	NA	NA
chr15:85812493	451787	INS	520	0.8871	0.4285	124	NA	NA	NA	NA	NA	NA	NA	NA	NA	No	ID=15-85812237-85812251-TA,15-85812383-85812473-GTGTATATGTGTGTATATACACACATAC;MOTIFS=GTGTATATGTGTGTATATACACACATAC,TA;STRUC=<VC83384>	HGSVC,1KG-ONT	Yes	0.692	Yes	NA,NA	NA	NA
chr15:85812493	451788	INS	552	0.8988	0.3724	49	NA	NA	NA	NA	NA	NA	NA	NA	NA	No	ID=15-85812237-85812251-TA,15-85812383-85812473-GTGTATATGTGTGTATATACACACATAC;MOTIFS=GTGTATATGTGTGTATATACACACATAC,TA;STRUC=<VC83384>	HGSVC,1KG-ONT	Yes	0.692	Yes	NA,NA	NA	NA
chr15:85812493	451789	INS	776	0.8419	0.6156	3	NA	NA	NA	NA	NA	NA	NA	NA	NA	No	ID=15-85812237-85812251-TA,15-85812383-85812473-GTGTATATGTGTGTATATACACACATAC;MOTIFS=GTGTATATGTGTGTATATACACACATAC,TA;STRUC=<VC83384>	HGSVC	No	0.692	No	NA,NA	NA	NA
chr15:85812506	451790	INS	160	0.856	0.5236	12	NA	NA	NA	NA	NA	NA	NA	NA	NA	No	ID=15-85812237-85812251-TA,15-85812383-85812473-GTGTATATGTGTGTATATACACACATAC;MOTIFS=GTGTATATGTGTGTATATACACACATAC,TA;STRUC=<VC83384>	HPRC,HGSVC,1KG-ONT	Yes	0.692	Yes	NA,NA	NA	NA
chr15:85812506	451791	INS	188	0.8211	0.6524	1	NA	NA	NA	NA	NA	NA	NA	NA	NA	No	ID=15-85812237-85812251-TA,15-85812383-85812473-GTGTATATGTGTGTATATACACACATAC;MOTIFS=GTGTATATGTGTGTATATACACACATAC,TA;STRUC=<VC83384>	HPRC,HGSVC,1KG-ONT	Yes	0.692	No	NA,NA	NA	NA
chr15:85812511	451792	INS	372	0.7962	0.6901	1	NA	NA	NA	NA	NA	NA	NA	NA	NA	No	ID=15-85812237-85812251-TA,15-85812383-85812473-GTGTATATGTGTGTATATACACACATAC;MOTIFS=GTGTATATGTGTGTATATACACACATAC,TA;STRUC=<VC83384>	HPRC,HGSVC,1KG-ONT	Yes	0.692	No	NA,NA	NA	NA
chr15:85812533	451793	INS	308	0.9615	0.155	3	NA	NA	NA	NA	NA	NA	NA	NA	NA	No	ID=15-85812237-85812251-TA,15-85812383-85812473-GTGTATATGTGTGTATATACACACATAC;MOTIFS=GTGTATATGTGTGTATATACACACATAC,TA;STRUC=<VC83384>	HPRC,HGSVC,1KG-ONT	Yes	0.692	Yes	NA,NA	NA	NA
chr15:85812534	451795	INS	386	0.8496	0.544	5	NA	NA	NA	NA	NA	NA	NA	NA	NA	No	ID=15-85812237-85812251-TA,15-85812383-85812473-GTGTATATGTGTGTATATACACACATAC;MOTIFS=GTGTATATGTGTGTATATACACACATAC,TA;STRUC=<VC83384>	HPRC,HGSVC,1KG-ONT	Yes	0.692	Yes	NA,NA	NA	NA
chr15:85812534	451806	INS	386	0.9032	0.3407	91	NA	NA	NA	NA	NA	NA	NA	NA	NA	No	ID=15-85812237-85812251-TA,15-85812383-85812473-GTGTATATGTGTGTATATACACACATAC;MOTIFS=GTGTATATGTGTGTATATACACACATAC,TA;STRUC=<VC83384>	HPRC,HGSVC,1KG-ONT	Yes	0.692	Yes	NA,NA	NA	NA
chr15:85812534	451805	INS	422	0.8128	0.6542	74	NA	NA	NA	NA	NA	NA	NA	NA	NA	No	ID=15-85812237-85812251-TA,15-85812383-85812473-GTGTATATGTGTGTATATACACACATAC;MOTIFS=GTGTATATGTGTGTATATACACACATAC,TA;STRUC=<VC83384>	HPRC,HGSVC,1KG-ONT	Yes	0.692	Yes	NA,NA	NA	NA
chr15:85812534	451804	INS	362	0.9316	0.265	31	NA	NA	NA	NA	NA	NA	NA	NA	NA	No	ID=15-85812237-85812251-TA,15-85812383-85812473-GTGTATATGTGTGTATATACACACATAC;MOTIFS=GTGTATATGTGTGTATATACACACATAC,TA;STRUC=<VC83384>	HPRC,HGSVC,1KG-ONT	Yes	0.692	Yes	NA,NA	NA	NA
chr15:85812534	451803	INS	338	0.885	0.4	4	NA	NA	NA	NA	NA	NA	NA	NA	NA	No	ID=15-85812237-85812251-TA,15-85812383-85812473-GTGTATATGTGTGTATATACACACATAC;MOTIFS=GTGTATATGTGTGTATATACACACATAC,TA;STRUC=<VC83384>	HPRC,HGSVC,1KG-ONT	Yes	0.692	No	NA,NA	NA	NA
chr15:85812534	451802	INS	624	0.8794	0.4329	39	NA	NA	NA	NA	NA	NA	NA	NA	NA	No	ID=15-85812237-85812251-TA,15-85812383-85812473-GTGTATATGTGTGTATATACACACATAC;MOTIFS=GTGTATATGTGTGTATATACACACATAC,TA;STRUC=<VC83384>	HGSVC,1KG-ONT	Yes	0.692	Yes	NA,NA	NA	NA
chr15:85812534	451800	INS	592	0.8291	0.645	40	NA	NA	NA	NA	NA	NA	NA	NA	NA	No	ID=15-85812237-85812251-TA,15-85812383-85812473-GTGTATATGTGTGTATATACACACATAC;MOTIFS=GTGTATATGTGTGTATATACACACATAC,TA;STRUC=<VC83384>	HGSVC,1KG-ONT	Yes	0.692	Yes	NA,NA	NA	NA
chr15:85812534	451799	INS	442	0.8446	0.5866	21	NA	NA	NA	NA	NA	NA	NA	NA	NA	No	ID=15-85812237-85812251-TA,15-85812383-85812473-GTGTATATGTGTGTATATACACACATAC;MOTIFS=GTGTATATGTGTGTATATACACACATAC,TA;STRUC=<VC83384>	HPRC,HGSVC,1KG-ONT	Yes	0.692	Yes	NA,NA	NA	NA
chr15:85812534	451798	INS	282	0.8373	0.5912	33	NA	NA	NA	NA	NA	NA	NA	NA	NA	No	ID=15-85812237-85812251-TA,15-85812383-85812473-GTGTATATGTGTGTATATACACACATAC;MOTIFS=GTGTATATGTGTGTATATACACACATAC,TA;STRUC=<VC83384>	HPRC,HGSVC,1KG-ONT	Yes	0.692	Yes	NA,NA	NA	NA
chr15:85812534	451797	INS	694	0.8543	0.5593	12	NA	NA	NA	NA	NA	NA	NA	NA	NA	No	ID=15-85812237-85812251-TA,15-85812383-85812473-GTGTATATGTGTGTATATACACACATAC;MOTIFS=GTGTATATGTGTGTATATACACACATAC,TA;STRUC=<VC83384>	HGSVC,1KG-ONT	Yes	0.692	Yes	NA,NA	NA	NA
chr15:85812534	451796	INS	254	0.9209	0.3392	1	NA	NA	NA	NA	NA	NA	NA	NA	NA	No	ID=15-85812237-85812251-TA,15-85812383-85812473-GTGTATATGTGTGTATATACACACATAC;MOTIFS=GTGTATATGTGTGTATATACACACATAC,TA;STRUC=<VC83384>	HPRC,HGSVC,1KG-ONT	Yes	0.692	No	NA,NA	NA	NA
chr15:85812534	451801	INS	656	0.8463	0.5601	31	NA	NA	NA	NA	NA	NA	NA	NA	NA	No	ID=15-85812237-85812251-TA,15-85812383-85812473-GTGTATATGTGTGTATATACACACATAC;MOTIFS=GTGTATATGTGTGTATATACACACATAC,TA;STRUC=<VC83384>	HGSVC,1KG-ONT	Yes	0.692	Yes	NA,NA	NA	NA
chr15:85814106	451807	DEL	7049	0.8764	0.4421	3	NA	NA	NA	NA	NA	NA	NA	NA	NA	No	ID=15-85814177-85814189-A;MOTIFS=A;STRUC=<TR1271957>,ID=15-85815607-85815617-CTT,15-85815618-85815631-T;MOTIFS=CTT,T;STRUC=<VC83386>,ID=15-85816436-85816455-TTTC;MOTIFS=TTTC;STRUC=<TR1271958>,ID=15-85816452-85816464-T;MOTIFS=T;STRUC=<TR1271959>,ID=15-85816768-85816778-T;MOTIFS=T;STRUC=<TR1271960>,ID=15-85816929-85816947-TTTTTG;MOTIFS=TTTTTG;STRUC=<TR1271961>,ID=15-85817201-85817216-TTTA;MOTIFS=TTTA;STRUC=(TTTA)n,ID=15-85817232-85817264-TTTG;MOTIFS=TTTG;STRUC=<TR1271962>,ID=15-85818826-85818843-T;MOTIFS=T;STRUC=<TR1271963>,ID=15-85819243-85819266-A;MOTIFS=A;STRUC=(A)n,ID=15-85819414-85819433-A;MOTIFS=A;STRUC=<TR1271964>,ID=15-85819556-85819565-AG;MOTIFS=AG;STRUC=<TR1271965>,ID=15-85819580-85819604-AAATA;MOTIFS=AAATA;STRUC=<TR1271966>,ID=15-85820890-85820909-TTTTC;MOTIFS=TTTTC;STRUC=<TR1271967>,ID=15-85820917-85820932-TTTTC;MOTIFS=TTTTC;STRUC=<TR1271968>,ID=15-85820944-85820955-TTC;MOTIFS=TTC;STRUC=<TR1271969>	HGSVC	Yes	0.072	No	NA,NA	NA	NA
chr15:85826555	451808	INS	104	0.8765	0.4353	2	NA	NA	NA	NA	NA	NA	NA	NA	NA	No	NA	NA	Yes	0.794	Yes	NA,NA	NA	NA
chr15:85829395	451809	DEL	56	0.8153	0.6623	1	NA	NA	NA	NA	NA	NA	NA	NA	NA	No	NA	NA	No	0.893	No	NA,NA	NA	NA
chr15:85838206	451810	DEL	115	0.8129	0.6678	1	NA	NA	NA	NA	NA	NA	NA	NA	NA	No	NA	NA	No	2.275	No	NA,NA	NA	NA
chr15:85843377	451811	INS	250	0.9334	0.3416	4	NA	NA	NA	NA	NA	NA	NA	NA	NA	No	NA	HPRC,1KG-ONT	Yes	1.97	Yes	NA,NA	NA	NA
chr15:85843377	451812	DEL	72	0.931	0.271	6	NA	NA	NA	NA	NA	NA	NA	NA	NA	No	NA	HPRC,HGSVC,1KG-ONT	No	2.233	Yes	NA,NA	NA	NA
chr15:85843397	451813	INS	144	0.8435	0.5623	94	NA	NA	NA	NA	NA	NA	NA	NA	NA	No	NA	NA	Yes	1.97	Yes	NA,NA	NA	NA
chr15:85843399	451814	DEL	250	0.8966	0.424	2	NA	NA	NA	NA	NA	NA	NA	NA	NA	No	NA	HPRC,HGSVC	Yes	4.568	Yes	NA,NA	NA	NA
chr15:85843435	451815	DEL	106	0.8466	0.605	90	NA	NA	NA	NA	NA	NA	NA	NA	NA	No	NA	NA	Yes	1.848	Yes	NA,NA	NA	NA
chr15:85843467	451816	INS	72	0.8645	0.5011	281	NA	NA	NA	NA	NA	NA	NA	NA	NA	No	NA	HPRC,HGSVC,1KG-ONT	Yes	0.159	Yes	NA,NA	NA	NA
chr15:85843469	451817	INS	77	0.8377	0.6235	1	NA	NA	NA	NA	NA	NA	NA	NA	NA	No	NA	HPRC,HGSVC,1KG-ONT	Yes	0.159	No	NA,NA	NA	NA
chr15:85843507	451819	INS	106	0.8534	0.5237	16	NA	NA	NA	NA	NA	NA	NA	NA	NA	No	NA	NA	No	0.182	Yes	NA,NA	NA	NA
chr15:85843507	451818	INS	208	0.8814	0.6048	6	NA	NA	NA	NA	NA	NA	NA	NA	NA	No	NA	HPRC	Yes	0.182	Yes	NA,NA	NA	NA
chr15:85843508	451820	INS	250	0.838	0.5967	17	NA	NA	NA	NA	NA	NA	NA	NA	NA	No	NA	HPRC,1KG-ONT	Yes	0.182	Yes	NA,NA	NA	NA
chr15:85843542	451821	DEL	72	0.8767	0.4586	59	NA	NA	NA	NA	NA	NA	NA	NA	NA	No	NA	HPRC,HGSVC,1KG-ONT	No	2.0	Yes	NA,NA	NA	NA
chr15:85853432	451822	DEL	541	0.9199	0.2922	368	NA	NA	NA	NA	NA	NA	NA	NA	NA	No	ID=15-85853700-85853709-A,15-85853710-85853725-A,15-85853936-85853943-T;MOTIFS=T,A;STRUC=<VC83398>	HPRC,HGSVC,1KG-ONT	No	0.205	Yes	NA,NA	NA	NA
chr15:85857234	451823	INS	304	0.842	0.5732	34	NA	NA	NA	NA	NA	NA	NA	NA	NA	No	NA	HPRC,HGSVC	Yes	0.148	Yes	NA,NA	NA	NA
chr15:85883372	451824	INS	379	0.8715	0.4954	1	NA	NA	NA	NA	NA	NA	NA	NA	NA	No	NA	NA	No	1.616	No	NA,NA	NA	NA
chr15:85890958	451825	INS	307	0.8332	0.5949	1	NA	NA	NA	NA	NA	NA	NA	NA	NA	No	NA	NA	No	3.242	No	NA,NA	NA	NA
chr15:85896288	451826	INS	89	0.8326	0.6299	14	NA	NA	NA	NA	NA	NA	NA	NA	NA	No	ID=15-85896172-85896181-GTA,15-85896240-85896259-TCTTTT,15-85896254-85896262-T,15-85896280-85896293-TC,15-85896294-85896311-TC,15-85896300-85896336-TCTT,15-85896300-85896345-TCTCTCTCTCTT,15-85896312-85896323-TC,15-85896324-85896335-TC,15-85896326-85896375-TCTCTCTCTT,15-85896336-85896345-TC,15-85896340-85896352-TCTCTT,15-85896346-85896355-TC,15-85896352-85896360-TCTT,15-85896356-85896365-TC,15-85896362-85896378-TCTT,15-85896366-85896377-TC,15-85896378-85896423-TCTCTTTCTCTCTC,15-85896384-85896397-TC,15-85896386-85896398-TCTT,15-85896398-85896411-TC,15-85896400-85896471-TCTCTCTCTCTT,15-85896404-85896460-TCTT,15-85896406-85896460-TCTCTT,15-85896412-85896423-TC,15-85896424-85896435-TC,15-85896436-85896447-TC,15-85896448-85896459-TC,15-85896460-85896473-TC,15-85896470-85896518-TCTT,15-85896474-85896489-TC,15-85896490-85896494-TC,15-85896502-85896517-TC,15-85896508-85896541-TCTCTCTCTT,15-85896518-85896527-TC,15-85896528-85896537-TC,15-85896542-85896559-TC,15-85896568-85896579-TC,15-85896584-85896597-TG,15-85896606-85896615-TG,15-85896630-85896639-TG,15-85896638-85896647-TC,15-85896664-85896677-TC,15-85896682-85896693-TG,15-85896708-85896717-TC,15-85896730-85896741-TG,15-85896750-85896761-TG,15-85896764-85896773-TG,15-85896774-85896783-TC,15-85896812-85896823-TC,15-85896828-85896841-TG,15-85896840-85896849-TC,15-85896854-85896867-TG,15-85896877-85896887-GT,15-85896886-85896897-TC,15-85896888-85896920-TCTCTCTCTGTCTCTG,15-85896904-85896913-TC,15-85896924-85896935-TC,15-85896940-85896949-TG,15-85896948-85896959-TC,15-85896950-85897007-TCTCTCTCTGTG,15-85896962-85896971-TC,15-85896974-85896983-TC,15-85896986-85896995-TC,15-85896998-85897009-TC,15-85897002-85897026-TCTG,15-85897002-85897033-TCTCTCTG,15-85897026-85897039-TC,15-85897028-85897052-TCTCTG,15-85897040-85897051-TC,15-85897052-85897061-TC,15-85897058-85897086-TCTG,15-85897062-85897073-TC,15-85897074-85897085-TC,15-85897114-85897125-TC,15-85897158-85897176-TGTCTC,15-85897172-85897181-TC,15-85897188-85897197-TC,15-85897160-85897209-TCTCTGTCTCTTTCTC,15-85897250-85897271-TCTGTC,15-85897272-85897287-TC,15-85897302-85897315-TC,15-85897325-85897333-CT,15-85897351-85897362-TG,15-85897361-85897370-TC,15-85897381-85897392-TG,15-85897397-85897416-TCTCTG,15-85897419-85897428-TC,15-85897439-85897448-TC,15-85897449-85897460-TC,15-85897443-85897467-TCTCTG,15-85897481-85897490-TC,15-85897511-85897520-TG,15-85897525-85897536-TC,15-85897537-85897550-TC,15-85897551-85897561-TC;MOTIFS=TC,TCTCTCTCTCTT,TCTG,CT,TGTCTC,TCTTTT,T,TCTCTTTCTCTCTC,TCTCTCTG,TCTGTC,TCTCTCTCTGTG,TCTT,TCTCTG,TCTCTT,GT,TCTCTGTCTCTTTCTC,TCTCTCTCTGTCTCTG,TCTCTCTCTT,TG,GTA;STRUC=<VC83401>	HPRC,HGSVC,1KG-ONT	Yes	1.616	Yes	NA,NA	NA	NA
chr15:85896288	451827	INS	97	0.8557	0.5351	48	NA	NA	NA	NA	NA	NA	NA	NA	NA	No	ID=15-85896172-85896181-GTA,15-85896240-85896259-TCTTTT,15-85896254-85896262-T,15-85896280-85896293-TC,15-85896294-85896311-TC,15-85896300-85896336-TCTT,15-85896300-85896345-TCTCTCTCTCTT,15-85896312-85896323-TC,15-85896324-85896335-TC,15-85896326-85896375-TCTCTCTCTT,15-85896336-85896345-TC,15-85896340-85896352-TCTCTT,15-85896346-85896355-TC,15-85896352-85896360-TCTT,15-85896356-85896365-TC,15-85896362-85896378-TCTT,15-85896366-85896377-TC,15-85896378-85896423-TCTCTTTCTCTCTC,15-85896384-85896397-TC,15-85896386-85896398-TCTT,15-85896398-85896411-TC,15-85896400-85896471-TCTCTCTCTCTT,15-85896404-85896460-TCTT,15-85896406-85896460-TCTCTT,15-85896412-85896423-TC,15-85896424-85896435-TC,15-85896436-85896447-TC,15-85896448-85896459-TC,15-85896460-85896473-TC,15-85896470-85896518-TCTT,15-85896474-85896489-TC,15-85896490-85896494-TC,15-85896502-85896517-TC,15-85896508-85896541-TCTCTCTCTT,15-85896518-85896527-TC,15-85896528-85896537-TC,15-85896542-85896559-TC,15-85896568-85896579-TC,15-85896584-85896597-TG,15-85896606-85896615-TG,15-85896630-85896639-TG,15-85896638-85896647-TC,15-85896664-85896677-TC,15-85896682-85896693-TG,15-85896708-85896717-TC,15-85896730-85896741-TG,15-85896750-85896761-TG,15-85896764-85896773-TG,15-85896774-85896783-TC,15-85896812-85896823-TC,15-85896828-85896841-TG,15-85896840-85896849-TC,15-85896854-85896867-TG,15-85896877-85896887-GT,15-85896886-85896897-TC,15-85896888-85896920-TCTCTCTCTGTCTCTG,15-85896904-85896913-TC,15-85896924-85896935-TC,15-85896940-85896949-TG,15-85896948-85896959-TC,15-85896950-85897007-TCTCTCTCTGTG,15-85896962-85896971-TC,15-85896974-85896983-TC,15-85896986-85896995-TC,15-85896998-85897009-TC,15-85897002-85897026-TCTG,15-85897002-85897033-TCTCTCTG,15-85897026-85897039-TC,15-85897028-85897052-TCTCTG,15-85897040-85897051-TC,15-85897052-85897061-TC,15-85897058-85897086-TCTG,15-85897062-85897073-TC,15-85897074-85897085-TC,15-85897114-85897125-TC,15-85897158-85897176-TGTCTC,15-85897172-85897181-TC,15-85897188-85897197-TC,15-85897160-85897209-TCTCTGTCTCTTTCTC,15-85897250-85897271-TCTGTC,15-85897272-85897287-TC,15-85897302-85897315-TC,15-85897325-85897333-CT,15-85897351-85897362-TG,15-85897361-85897370-TC,15-85897381-85897392-TG,15-85897397-85897416-TCTCTG,15-85897419-85897428-TC,15-85897439-85897448-TC,15-85897449-85897460-TC,15-85897443-85897467-TCTCTG,15-85897481-85897490-TC,15-85897511-85897520-TG,15-85897525-85897536-TC,15-85897537-85897550-TC,15-85897551-85897561-TC;MOTIFS=TC,TCTCTCTCTCTT,TCTG,CT,TGTCTC,TCTTTT,T,TCTCTTTCTCTCTC,TCTCTCTG,TCTGTC,TCTCTCTCTGTG,TCTT,TCTCTG,TCTCTT,GT,TCTCTGTCTCTTTCTC,TCTCTCTCTGTCTCTG,TCTCTCTCTT,TG,GTA;STRUC=<VC83401>	HPRC,HGSVC,1KG-ONT	Yes	1.616	Yes	NA,NA	NA	NA
chr15:85896296	451828	DEL	70	0.85	0.5894	19	NA	NA	NA	NA	NA	NA	NA	NA	NA	No	ID=15-85896172-85896181-GTA,15-85896240-85896259-TCTTTT,15-85896254-85896262-T,15-85896280-85896293-TC,15-85896294-85896311-TC,15-85896300-85896336-TCTT,15-85896300-85896345-TCTCTCTCTCTT,15-85896312-85896323-TC,15-85896324-85896335-TC,15-85896326-85896375-TCTCTCTCTT,15-85896336-85896345-TC,15-85896340-85896352-TCTCTT,15-85896346-85896355-TC,15-85896352-85896360-TCTT,15-85896356-85896365-TC,15-85896362-85896378-TCTT,15-85896366-85896377-TC,15-85896378-85896423-TCTCTTTCTCTCTC,15-85896384-85896397-TC,15-85896386-85896398-TCTT,15-85896398-85896411-TC,15-85896400-85896471-TCTCTCTCTCTT,15-85896404-85896460-TCTT,15-85896406-85896460-TCTCTT,15-85896412-85896423-TC,15-85896424-85896435-TC,15-85896436-85896447-TC,15-85896448-85896459-TC,15-85896460-85896473-TC,15-85896470-85896518-TCTT,15-85896474-85896489-TC,15-85896490-85896494-TC,15-85896502-85896517-TC,15-85896508-85896541-TCTCTCTCTT,15-85896518-85896527-TC,15-85896528-85896537-TC,15-85896542-85896559-TC,15-85896568-85896579-TC,15-85896584-85896597-TG,15-85896606-85896615-TG,15-85896630-85896639-TG,15-85896638-85896647-TC,15-85896664-85896677-TC,15-85896682-85896693-TG,15-85896708-85896717-TC,15-85896730-85896741-TG,15-85896750-85896761-TG,15-85896764-85896773-TG,15-85896774-85896783-TC,15-85896812-85896823-TC,15-85896828-85896841-TG,15-85896840-85896849-TC,15-85896854-85896867-TG,15-85896877-85896887-GT,15-85896886-85896897-TC,15-85896888-85896920-TCTCTCTCTGTCTCTG,15-85896904-85896913-TC,15-85896924-85896935-TC,15-85896940-85896949-TG,15-85896948-85896959-TC,15-85896950-85897007-TCTCTCTCTGTG,15-85896962-85896971-TC,15-85896974-85896983-TC,15-85896986-85896995-TC,15-85896998-85897009-TC,15-85897002-85897026-TCTG,15-85897002-85897033-TCTCTCTG,15-85897026-85897039-TC,15-85897028-85897052-TCTCTG,15-85897040-85897051-TC,15-85897052-85897061-TC,15-85897058-85897086-TCTG,15-85897062-85897073-TC,15-85897074-85897085-TC,15-85897114-85897125-TC,15-85897158-85897176-TGTCTC,15-85897172-85897181-TC,15-85897188-85897197-TC,15-85897160-85897209-TCTCTGTCTCTTTCTC,15-85897250-85897271-TCTGTC,15-85897272-85897287-TC,15-85897302-85897315-TC,15-85897325-85897333-CT,15-85897351-85897362-TG,15-85897361-85897370-TC,15-85897381-85897392-TG,15-85897397-85897416-TCTCTG,15-85897419-85897428-TC,15-85897439-85897448-TC,15-85897449-85897460-TC,15-85897443-85897467-TCTCTG,15-85897481-85897490-TC,15-85897511-85897520-TG,15-85897525-85897536-TC,15-85897537-85897550-TC,15-85897551-85897561-TC;MOTIFS=TC,TCTCTCTCTCTT,TCTG,CT,TGTCTC,TCTTTT,T,TCTCTTTCTCTCTC,TCTCTCTG,TCTGTC,TCTCTCTCTGTG,TCTT,TCTCTG,TCTCTT,GT,TCTCTGTCTCTTTCTC,TCTCTCTCTGTCTCTG,TCTCTCTCTT,TG,GTA;STRUC=<VC83401>	HPRC,1KG-ONT	No	0.874	Yes	NA,NA	NA	NA
chr15:85896298	451829	INS	87	0.9395	0.2476	16	NA	NA	NA	NA	NA	NA	NA	NA	NA	No	ID=15-85896172-85896181-GTA,15-85896240-85896259-TCTTTT,15-85896254-85896262-T,15-85896280-85896293-TC,15-85896294-85896311-TC,15-85896300-85896336-TCTT,15-85896300-85896345-TCTCTCTCTCTT,15-85896312-85896323-TC,15-85896324-85896335-TC,15-85896326-85896375-TCTCTCTCTT,15-85896336-85896345-TC,15-85896340-85896352-TCTCTT,15-85896346-85896355-TC,15-85896352-85896360-TCTT,15-85896356-85896365-TC,15-85896362-85896378-TCTT,15-85896366-85896377-TC,15-85896378-85896423-TCTCTTTCTCTCTC,15-85896384-85896397-TC,15-85896386-85896398-TCTT,15-85896398-85896411-TC,15-85896400-85896471-TCTCTCTCTCTT,15-85896404-85896460-TCTT,15-85896406-85896460-TCTCTT,15-85896412-85896423-TC,15-85896424-85896435-TC,15-85896436-85896447-TC,15-85896448-85896459-TC,15-85896460-85896473-TC,15-85896470-85896518-TCTT,15-85896474-85896489-TC,15-85896490-85896494-TC,15-85896502-85896517-TC,15-85896508-85896541-TCTCTCTCTT,15-85896518-85896527-TC,15-85896528-85896537-TC,15-85896542-85896559-TC,15-85896568-85896579-TC,15-85896584-85896597-TG,15-85896606-85896615-TG,15-85896630-85896639-TG,15-85896638-85896647-TC,15-85896664-85896677-TC,15-85896682-85896693-TG,15-85896708-85896717-TC,15-85896730-85896741-TG,15-85896750-85896761-TG,15-85896764-85896773-TG,15-85896774-85896783-TC,15-85896812-85896823-TC,15-85896828-85896841-TG,15-85896840-85896849-TC,15-85896854-85896867-TG,15-85896877-85896887-GT,15-85896886-85896897-TC,15-85896888-85896920-TCTCTCTCTGTCTCTG,15-85896904-85896913-TC,15-85896924-85896935-TC,15-85896940-85896949-TG,15-85896948-85896959-TC,15-85896950-85897007-TCTCTCTCTGTG,15-85896962-85896971-TC,15-85896974-85896983-TC,15-85896986-85896995-TC,15-85896998-85897009-TC,15-85897002-85897026-TCTG,15-85897002-85897033-TCTCTCTG,15-85897026-85897039-TC,15-85897028-85897052-TCTCTG,15-85897040-85897051-TC,15-85897052-85897061-TC,15-85897058-85897086-TCTG,15-85897062-85897073-TC,15-85897074-85897085-TC,15-85897114-85897125-TC,15-85897158-85897176-TGTCTC,15-85897172-85897181-TC,15-85897188-85897197-TC,15-85897160-85897209-TCTCTGTCTCTTTCTC,15-85897250-85897271-TCTGTC,15-85897272-85897287-TC,15-85897302-85897315-TC,15-85897325-85897333-CT,15-85897351-85897362-TG,15-85897361-85897370-TC,15-85897381-85897392-TG,15-85897397-85897416-TCTCTG,15-85897419-85897428-TC,15-85897439-85897448-TC,15-85897449-85897460-TC,15-85897443-85897467-TCTCTG,15-85897481-85897490-TC,15-85897511-85897520-TG,15-85897525-85897536-TC,15-85897537-85897550-TC,15-85897551-85897561-TC;MOTIFS=TC,TCTCTCTCTCTT,TCTG,CT,TGTCTC,TCTTTT,T,TCTCTTTCTCTCTC,TCTCTCTG,TCTGTC,TCTCTCTCTGTG,TCTT,TCTCTG,TCTCTT,GT,TCTCTGTCTCTTTCTC,TCTCTCTCTGTCTCTG,TCTCTCTCTT,TG,GTA;STRUC=<VC83401>	HPRC,HGSVC,1KG-ONT	Yes	1.616	Yes	NA,NA	NA	NA
chr15:85896298	451830	INS	81	0.8275	0.6172	22	NA	NA	NA	NA	NA	NA	NA	NA	NA	No	ID=15-85896172-85896181-GTA,15-85896240-85896259-TCTTTT,15-85896254-85896262-T,15-85896280-85896293-TC,15-85896294-85896311-TC,15-85896300-85896336-TCTT,15-85896300-85896345-TCTCTCTCTCTT,15-85896312-85896323-TC,15-85896324-85896335-TC,15-85896326-85896375-TCTCTCTCTT,15-85896336-85896345-TC,15-85896340-85896352-TCTCTT,15-85896346-85896355-TC,15-85896352-85896360-TCTT,15-85896356-85896365-TC,15-85896362-85896378-TCTT,15-85896366-85896377-TC,15-85896378-85896423-TCTCTTTCTCTCTC,15-85896384-85896397-TC,15-85896386-85896398-TCTT,15-85896398-85896411-TC,15-85896400-85896471-TCTCTCTCTCTT,15-85896404-85896460-TCTT,15-85896406-85896460-TCTCTT,15-85896412-85896423-TC,15-85896424-85896435-TC,15-85896436-85896447-TC,15-85896448-85896459-TC,15-85896460-85896473-TC,15-85896470-85896518-TCTT,15-85896474-85896489-TC,15-85896490-85896494-TC,15-85896502-85896517-TC,15-85896508-85896541-TCTCTCTCTT,15-85896518-85896527-TC,15-85896528-85896537-TC,15-85896542-85896559-TC,15-85896568-85896579-TC,15-85896584-85896597-TG,15-85896606-85896615-TG,15-85896630-85896639-TG,15-85896638-85896647-TC,15-85896664-85896677-TC,15-85896682-85896693-TG,15-85896708-85896717-TC,15-85896730-85896741-TG,15-85896750-85896761-TG,15-85896764-85896773-TG,15-85896774-85896783-TC,15-85896812-85896823-TC,15-85896828-85896841-TG,15-85896840-85896849-TC,15-85896854-85896867-TG,15-85896877-85896887-GT,15-85896886-85896897-TC,15-85896888-85896920-TCTCTCTCTGTCTCTG,15-85896904-85896913-TC,15-85896924-85896935-TC,15-85896940-85896949-TG,15-85896948-85896959-TC,15-85896950-85897007-TCTCTCTCTGTG,15-85896962-85896971-TC,15-85896974-85896983-TC,15-85896986-85896995-TC,15-85896998-85897009-TC,15-85897002-85897026-TCTG,15-85897002-85897033-TCTCTCTG,15-85897026-85897039-TC,15-85897028-85897052-TCTCTG,15-85897040-85897051-TC,15-85897052-85897061-TC,15-85897058-85897086-TCTG,15-85897062-85897073-TC,15-85897074-85897085-TC,15-85897114-85897125-TC,15-85897158-85897176-TGTCTC,15-85897172-85897181-TC,15-85897188-85897197-TC,15-85897160-85897209-TCTCTGTCTCTTTCTC,15-85897250-85897271-TCTGTC,15-85897272-85897287-TC,15-85897302-85897315-TC,15-85897325-85897333-CT,15-85897351-85897362-TG,15-85897361-85897370-TC,15-85897381-85897392-TG,15-85897397-85897416-TCTCTG,15-85897419-85897428-TC,15-85897439-85897448-TC,15-85897449-85897460-TC,15-85897443-85897467-TCTCTG,15-85897481-85897490-TC,15-85897511-85897520-TG,15-85897525-85897536-TC,15-85897537-85897550-TC,15-85897551-85897561-TC;MOTIFS=TC,TCTCTCTCTCTT,TCTG,CT,TGTCTC,TCTTTT,T,TCTCTTTCTCTCTC,TCTCTCTG,TCTGTC,TCTCTCTCTGTG,TCTT,TCTCTG,TCTCTT,GT,TCTCTGTCTCTTTCTC,TCTCTCTCTGTCTCTG,TCTCTCTCTT,TG,GTA;STRUC=<VC83401>	HPRC,HGSVC,1KG-ONT	Yes	1.616	Yes	NA,NA	NA	NA
chr15:85896300	451832	INS	98	0.807	0.6792	6	NA	NA	NA	NA	NA	NA	NA	NA	NA	No	ID=15-85896172-85896181-GTA,15-85896240-85896259-TCTTTT,15-85896254-85896262-T,15-85896280-85896293-TC,15-85896294-85896311-TC,15-85896300-85896336-TCTT,15-85896300-85896345-TCTCTCTCTCTT,15-85896312-85896323-TC,15-85896324-85896335-TC,15-85896326-85896375-TCTCTCTCTT,15-85896336-85896345-TC,15-85896340-85896352-TCTCTT,15-85896346-85896355-TC,15-85896352-85896360-TCTT,15-85896356-85896365-TC,15-85896362-85896378-TCTT,15-85896366-85896377-TC,15-85896378-85896423-TCTCTTTCTCTCTC,15-85896384-85896397-TC,15-85896386-85896398-TCTT,15-85896398-85896411-TC,15-85896400-85896471-TCTCTCTCTCTT,15-85896404-85896460-TCTT,15-85896406-85896460-TCTCTT,15-85896412-85896423-TC,15-85896424-85896435-TC,15-85896436-85896447-TC,15-85896448-85896459-TC,15-85896460-85896473-TC,15-85896470-85896518-TCTT,15-85896474-85896489-TC,15-85896490-85896494-TC,15-85896502-85896517-TC,15-85896508-85896541-TCTCTCTCTT,15-85896518-85896527-TC,15-85896528-85896537-TC,15-85896542-85896559-TC,15-85896568-85896579-TC,15-85896584-85896597-TG,15-85896606-85896615-TG,15-85896630-85896639-TG,15-85896638-85896647-TC,15-85896664-85896677-TC,15-85896682-85896693-TG,15-85896708-85896717-TC,15-85896730-85896741-TG,15-85896750-85896761-TG,15-85896764-85896773-TG,15-85896774-85896783-TC,15-85896812-85896823-TC,15-85896828-85896841-TG,15-85896840-85896849-TC,15-85896854-85896867-TG,15-85896877-85896887-GT,15-85896886-85896897-TC,15-85896888-85896920-TCTCTCTCTGTCTCTG,15-85896904-85896913-TC,15-85896924-85896935-TC,15-85896940-85896949-TG,15-85896948-85896959-TC,15-85896950-85897007-TCTCTCTCTGTG,15-85896962-85896971-TC,15-85896974-85896983-TC,15-85896986-85896995-TC,15-85896998-85897009-TC,15-85897002-85897026-TCTG,15-85897002-85897033-TCTCTCTG,15-85897026-85897039-TC,15-85897028-85897052-TCTCTG,15-85897040-85897051-TC,15-85897052-85897061-TC,15-85897058-85897086-TCTG,15-85897062-85897073-TC,15-85897074-85897085-TC,15-85897114-85897125-TC,15-85897158-85897176-TGTCTC,15-85897172-85897181-TC,15-85897188-85897197-TC,15-85897160-85897209-TCTCTGTCTCTTTCTC,15-85897250-85897271-TCTGTC,15-85897272-85897287-TC,15-85897302-85897315-TC,15-85897325-85897333-CT,15-85897351-85897362-TG,15-85897361-85897370-TC,15-85897381-85897392-TG,15-85897397-85897416-TCTCTG,15-85897419-85897428-TC,15-85897439-85897448-TC,15-85897449-85897460-TC,15-85897443-85897467-TCTCTG,15-85897481-85897490-TC,15-85897511-85897520-TG,15-85897525-85897536-TC,15-85897537-85897550-TC,15-85897551-85897561-TC;MOTIFS=TC,TCTCTCTCTCTT,TCTG,CT,TGTCTC,TCTTTT,T,TCTCTTTCTCTCTC,TCTCTCTG,TCTGTC,TCTCTCTCTGTG,TCTT,TCTCTG,TCTCTT,GT,TCTCTGTCTCTTTCTC,TCTCTCTCTGTCTCTG,TCTCTCTCTT,TG,GTA;STRUC=<VC83401>	HPRC,HGSVC,1KG-ONT	Yes	1.616	Yes	NA,NA	NA	NA
chr15:85896300	451831	INS	85	0.8152	0.6471	47	NA	NA	NA	NA	NA	NA	NA	NA	NA	No	ID=15-85896172-85896181-GTA,15-85896240-85896259-TCTTTT,15-85896254-85896262-T,15-85896280-85896293-TC,15-85896294-85896311-TC,15-85896300-85896336-TCTT,15-85896300-85896345-TCTCTCTCTCTT,15-85896312-85896323-TC,15-85896324-85896335-TC,15-85896326-85896375-TCTCTCTCTT,15-85896336-85896345-TC,15-85896340-85896352-TCTCTT,15-85896346-85896355-TC,15-85896352-85896360-TCTT,15-85896356-85896365-TC,15-85896362-85896378-TCTT,15-85896366-85896377-TC,15-85896378-85896423-TCTCTTTCTCTCTC,15-85896384-85896397-TC,15-85896386-85896398-TCTT,15-85896398-85896411-TC,15-85896400-85896471-TCTCTCTCTCTT,15-85896404-85896460-TCTT,15-85896406-85896460-TCTCTT,15-85896412-85896423-TC,15-85896424-85896435-TC,15-85896436-85896447-TC,15-85896448-85896459-TC,15-85896460-85896473-TC,15-85896470-85896518-TCTT,15-85896474-85896489-TC,15-85896490-85896494-TC,15-85896502-85896517-TC,15-85896508-85896541-TCTCTCTCTT,15-85896518-85896527-TC,15-85896528-85896537-TC,15-85896542-85896559-TC,15-85896568-85896579-TC,15-85896584-85896597-TG,15-85896606-85896615-TG,15-85896630-85896639-TG,15-85896638-85896647-TC,15-85896664-85896677-TC,15-85896682-85896693-TG,15-85896708-85896717-TC,15-85896730-85896741-TG,15-85896750-85896761-TG,15-85896764-85896773-TG,15-85896774-85896783-TC,15-85896812-85896823-TC,15-85896828-85896841-TG,15-85896840-85896849-TC,15-85896854-85896867-TG,15-85896877-85896887-GT,15-85896886-85896897-TC,15-85896888-85896920-TCTCTCTCTGTCTCTG,15-85896904-85896913-TC,15-85896924-85896935-TC,15-85896940-85896949-TG,15-85896948-85896959-TC,15-85896950-85897007-TCTCTCTCTGTG,15-85896962-85896971-TC,15-85896974-85896983-TC,15-85896986-85896995-TC,15-85896998-85897009-TC,15-85897002-85897026-TCTG,15-85897002-85897033-TCTCTCTG,15-85897026-85897039-TC,15-85897028-85897052-TCTCTG,15-85897040-85897051-TC,15-85897052-85897061-TC,15-85897058-85897086-TCTG,15-85897062-85897073-TC,15-85897074-85897085-TC,15-85897114-85897125-TC,15-85897158-85897176-TGTCTC,15-85897172-85897181-TC,15-85897188-85897197-TC,15-85897160-85897209-TCTCTGTCTCTTTCTC,15-85897250-85897271-TCTGTC,15-85897272-85897287-TC,15-85897302-85897315-TC,15-85897325-85897333-CT,15-85897351-85897362-TG,15-85897361-85897370-TC,15-85897381-85897392-TG,15-85897397-85897416-TCTCTG,15-85897419-85897428-TC,15-85897439-85897448-TC,15-85897449-85897460-TC,15-85897443-85897467-TCTCTG,15-85897481-85897490-TC,15-85897511-85897520-TG,15-85897525-85897536-TC,15-85897537-85897550-TC,15-85897551-85897561-TC;MOTIFS=TC,TCTCTCTCTCTT,TCTG,CT,TGTCTC,TCTTTT,T,TCTCTTTCTCTCTC,TCTCTCTG,TCTGTC,TCTCTCTCTGTG,TCTT,TCTCTG,TCTCTT,GT,TCTCTGTCTCTTTCTC,TCTCTCTCTGTCTCTG,TCTCTCTCTT,TG,GTA;STRUC=<VC83401>	HPRC,HGSVC,1KG-ONT	Yes	1.616	Yes	NA,NA	NA	NA
chr15:85896304	451833	INS	121	0.8576	0.5639	15	NA	NA	NA	NA	NA	NA	NA	NA	NA	No	ID=15-85896172-85896181-GTA,15-85896240-85896259-TCTTTT,15-85896254-85896262-T,15-85896280-85896293-TC,15-85896294-85896311-TC,15-85896300-85896336-TCTT,15-85896300-85896345-TCTCTCTCTCTT,15-85896312-85896323-TC,15-85896324-85896335-TC,15-85896326-85896375-TCTCTCTCTT,15-85896336-85896345-TC,15-85896340-85896352-TCTCTT,15-85896346-85896355-TC,15-85896352-85896360-TCTT,15-85896356-85896365-TC,15-85896362-85896378-TCTT,15-85896366-85896377-TC,15-85896378-85896423-TCTCTTTCTCTCTC,15-85896384-85896397-TC,15-85896386-85896398-TCTT,15-85896398-85896411-TC,15-85896400-85896471-TCTCTCTCTCTT,15-85896404-85896460-TCTT,15-85896406-85896460-TCTCTT,15-85896412-85896423-TC,15-85896424-85896435-TC,15-85896436-85896447-TC,15-85896448-85896459-TC,15-85896460-85896473-TC,15-85896470-85896518-TCTT,15-85896474-85896489-TC,15-85896490-85896494-TC,15-85896502-85896517-TC,15-85896508-85896541-TCTCTCTCTT,15-85896518-85896527-TC,15-85896528-85896537-TC,15-85896542-85896559-TC,15-85896568-85896579-TC,15-85896584-85896597-TG,15-85896606-85896615-TG,15-85896630-85896639-TG,15-85896638-85896647-TC,15-85896664-85896677-TC,15-85896682-85896693-TG,15-85896708-85896717-TC,15-85896730-85896741-TG,15-85896750-85896761-TG,15-85896764-85896773-TG,15-85896774-85896783-TC,15-85896812-85896823-TC,15-85896828-85896841-TG,15-85896840-85896849-TC,15-85896854-85896867-TG,15-85896877-85896887-GT,15-85896886-85896897-TC,15-85896888-85896920-TCTCTCTCTGTCTCTG,15-85896904-85896913-TC,15-85896924-85896935-TC,15-85896940-85896949-TG,15-85896948-85896959-TC,15-85896950-85897007-TCTCTCTCTGTG,15-85896962-85896971-TC,15-85896974-85896983-TC,15-85896986-85896995-TC,15-85896998-85897009-TC,15-85897002-85897026-TCTG,15-85897002-85897033-TCTCTCTG,15-85897026-85897039-TC,15-85897028-85897052-TCTCTG,15-85897040-85897051-TC,15-85897052-85897061-TC,15-85897058-85897086-TCTG,15-85897062-85897073-TC,15-85897074-85897085-TC,15-85897114-85897125-TC,15-85897158-85897176-TGTCTC,15-85897172-85897181-TC,15-85897188-85897197-TC,15-85897160-85897209-TCTCTGTCTCTTTCTC,15-85897250-85897271-TCTGTC,15-85897272-85897287-TC,15-85897302-85897315-TC,15-85897325-85897333-CT,15-85897351-85897362-TG,15-85897361-85897370-TC,15-85897381-85897392-TG,15-85897397-85897416-TCTCTG,15-85897419-85897428-TC,15-85897439-85897448-TC,15-85897449-85897460-TC,15-85897443-85897467-TCTCTG,15-85897481-85897490-TC,15-85897511-85897520-TG,15-85897525-85897536-TC,15-85897537-85897550-TC,15-85897551-85897561-TC;MOTIFS=TC,TCTCTCTCTCTT,TCTG,CT,TGTCTC,TCTTTT,T,TCTCTTTCTCTCTC,TCTCTCTG,TCTGTC,TCTCTCTCTGTG,TCTT,TCTCTG,TCTCTT,GT,TCTCTGTCTCTTTCTC,TCTCTCTCTGTCTCTG,TCTCTCTCTT,TG,GTA;STRUC=<VC83401>	HPRC,HGSVC,1KG-ONT	Yes	1.616	Yes	NA,NA	NA	NA
chr15:85896308	451834	INS	96	0.8301	0.6089	6	NA	NA	NA	NA	NA	NA	NA	NA	NA	No	ID=15-85896172-85896181-GTA,15-85896240-85896259-TCTTTT,15-85896254-85896262-T,15-85896280-85896293-TC,15-85896294-85896311-TC,15-85896300-85896336-TCTT,15-85896300-85896345-TCTCTCTCTCTT,15-85896312-85896323-TC,15-85896324-85896335-TC,15-85896326-85896375-TCTCTCTCTT,15-85896336-85896345-TC,15-85896340-85896352-TCTCTT,15-85896346-85896355-TC,15-85896352-85896360-TCTT,15-85896356-85896365-TC,15-85896362-85896378-TCTT,15-85896366-85896377-TC,15-85896378-85896423-TCTCTTTCTCTCTC,15-85896384-85896397-TC,15-85896386-85896398-TCTT,15-85896398-85896411-TC,15-85896400-85896471-TCTCTCTCTCTT,15-85896404-85896460-TCTT,15-85896406-85896460-TCTCTT,15-85896412-85896423-TC,15-85896424-85896435-TC,15-85896436-85896447-TC,15-85896448-85896459-TC,15-85896460-85896473-TC,15-85896470-85896518-TCTT,15-85896474-85896489-TC,15-85896490-85896494-TC,15-85896502-85896517-TC,15-85896508-85896541-TCTCTCTCTT,15-85896518-85896527-TC,15-85896528-85896537-TC,15-85896542-85896559-TC,15-85896568-85896579-TC,15-85896584-85896597-TG,15-85896606-85896615-TG,15-85896630-85896639-TG,15-85896638-85896647-TC,15-85896664-85896677-TC,15-85896682-85896693-TG,15-85896708-85896717-TC,15-85896730-85896741-TG,15-85896750-85896761-TG,15-85896764-85896773-TG,15-85896774-85896783-TC,15-85896812-85896823-TC,15-85896828-85896841-TG,15-85896840-85896849-TC,15-85896854-85896867-TG,15-85896877-85896887-GT,15-85896886-85896897-TC,15-85896888-85896920-TCTCTCTCTGTCTCTG,15-85896904-85896913-TC,15-85896924-85896935-TC,15-85896940-85896949-TG,15-85896948-85896959-TC,15-85896950-85897007-TCTCTCTCTGTG,15-85896962-85896971-TC,15-85896974-85896983-TC,15-85896986-85896995-TC,15-85896998-85897009-TC,15-85897002-85897026-TCTG,15-85897002-85897033-TCTCTCTG,15-85897026-85897039-TC,15-85897028-85897052-TCTCTG,15-85897040-85897051-TC,15-85897052-85897061-TC,15-85897058-85897086-TCTG,15-85897062-85897073-TC,15-85897074-85897085-TC,15-85897114-85897125-TC,15-85897158-85897176-TGTCTC,15-85897172-85897181-TC,15-85897188-85897197-TC,15-85897160-85897209-TCTCTGTCTCTTTCTC,15-85897250-85897271-TCTGTC,15-85897272-85897287-TC,15-85897302-85897315-TC,15-85897325-85897333-CT,15-85897351-85897362-TG,15-85897361-85897370-TC,15-85897381-85897392-TG,15-85897397-85897416-TCTCTG,15-85897419-85897428-TC,15-85897439-85897448-TC,15-85897449-85897460-TC,15-85897443-85897467-TCTCTG,15-85897481-85897490-TC,15-85897511-85897520-TG,15-85897525-85897536-TC,15-85897537-85897550-TC,15-85897551-85897561-TC;MOTIFS=TC,TCTCTCTCTCTT,TCTG,CT,TGTCTC,TCTTTT,T,TCTCTTTCTCTCTC,TCTCTCTG,TCTGTC,TCTCTCTCTGTG,TCTT,TCTCTG,TCTCTT,GT,TCTCTGTCTCTTTCTC,TCTCTCTCTGTCTCTG,TCTCTCTCTT,TG,GTA;STRUC=<VC83401>	HPRC,HGSVC,1KG-ONT	Yes	1.616	No	NA,NA	NA	NA
chr15:85896312	451835	INS	75	0.8374	0.6093	14	NA	NA	NA	NA	NA	NA	NA	NA	NA	No	ID=15-85896172-85896181-GTA,15-85896240-85896259-TCTTTT,15-85896254-85896262-T,15-85896280-85896293-TC,15-85896294-85896311-TC,15-85896300-85896336-TCTT,15-85896300-85896345-TCTCTCTCTCTT,15-85896312-85896323-TC,15-85896324-85896335-TC,15-85896326-85896375-TCTCTCTCTT,15-85896336-85896345-TC,15-85896340-85896352-TCTCTT,15-85896346-85896355-TC,15-85896352-85896360-TCTT,15-85896356-85896365-TC,15-85896362-85896378-TCTT,15-85896366-85896377-TC,15-85896378-85896423-TCTCTTTCTCTCTC,15-85896384-85896397-TC,15-85896386-85896398-TCTT,15-85896398-85896411-TC,15-85896400-85896471-TCTCTCTCTCTT,15-85896404-85896460-TCTT,15-85896406-85896460-TCTCTT,15-85896412-85896423-TC,15-85896424-85896435-TC,15-85896436-85896447-TC,15-85896448-85896459-TC,15-85896460-85896473-TC,15-85896470-85896518-TCTT,15-85896474-85896489-TC,15-85896490-85896494-TC,15-85896502-85896517-TC,15-85896508-85896541-TCTCTCTCTT,15-85896518-85896527-TC,15-85896528-85896537-TC,15-85896542-85896559-TC,15-85896568-85896579-TC,15-85896584-85896597-TG,15-85896606-85896615-TG,15-85896630-85896639-TG,15-85896638-85896647-TC,15-85896664-85896677-TC,15-85896682-85896693-TG,15-85896708-85896717-TC,15-85896730-85896741-TG,15-85896750-85896761-TG,15-85896764-85896773-TG,15-85896774-85896783-TC,15-85896812-85896823-TC,15-85896828-85896841-TG,15-85896840-85896849-TC,15-85896854-85896867-TG,15-85896877-85896887-GT,15-85896886-85896897-TC,15-85896888-85896920-TCTCTCTCTGTCTCTG,15-85896904-85896913-TC,15-85896924-85896935-TC,15-85896940-85896949-TG,15-85896948-85896959-TC,15-85896950-85897007-TCTCTCTCTGTG,15-85896962-85896971-TC,15-85896974-85896983-TC,15-85896986-85896995-TC,15-85896998-85897009-TC,15-85897002-85897026-TCTG,15-85897002-85897033-TCTCTCTG,15-85897026-85897039-TC,15-85897028-85897052-TCTCTG,15-85897040-85897051-TC,15-85897052-85897061-TC,15-85897058-85897086-TCTG,15-85897062-85897073-TC,15-85897074-85897085-TC,15-85897114-85897125-TC,15-85897158-85897176-TGTCTC,15-85897172-85897181-TC,15-85897188-85897197-TC,15-85897160-85897209-TCTCTGTCTCTTTCTC,15-85897250-85897271-TCTGTC,15-85897272-85897287-TC,15-85897302-85897315-TC,15-85897325-85897333-CT,15-85897351-85897362-TG,15-85897361-85897370-TC,15-85897381-85897392-TG,15-85897397-85897416-TCTCTG,15-85897419-85897428-TC,15-85897439-85897448-TC,15-85897449-85897460-TC,15-85897443-85897467-TCTCTG,15-85897481-85897490-TC,15-85897511-85897520-TG,15-85897525-85897536-TC,15-85897537-85897550-TC,15-85897551-85897561-TC;MOTIFS=TC,TCTCTCTCTCTT,TCTG,CT,TGTCTC,TCTTTT,T,TCTCTTTCTCTCTC,TCTCTCTG,TCTGTC,TCTCTCTCTGTG,TCTT,TCTCTG,TCTCTT,GT,TCTCTGTCTCTTTCTC,TCTCTCTCTGTCTCTG,TCTCTCTCTT,TG,GTA;STRUC=<VC83401>	HPRC,HGSVC	Yes	1.616	Yes	NA,NA	NA	NA
chr15:85896312	451836	INS	99	0.8052	0.6875	21	NA	NA	NA	NA	NA	NA	NA	NA	NA	No	ID=15-85896172-85896181-GTA,15-85896240-85896259-TCTTTT,15-85896254-85896262-T,15-85896280-85896293-TC,15-85896294-85896311-TC,15-85896300-85896336-TCTT,15-85896300-85896345-TCTCTCTCTCTT,15-85896312-85896323-TC,15-85896324-85896335-TC,15-85896326-85896375-TCTCTCTCTT,15-85896336-85896345-TC,15-85896340-85896352-TCTCTT,15-85896346-85896355-TC,15-85896352-85896360-TCTT,15-85896356-85896365-TC,15-85896362-85896378-TCTT,15-85896366-85896377-TC,15-85896378-85896423-TCTCTTTCTCTCTC,15-85896384-85896397-TC,15-85896386-85896398-TCTT,15-85896398-85896411-TC,15-85896400-85896471-TCTCTCTCTCTT,15-85896404-85896460-TCTT,15-85896406-85896460-TCTCTT,15-85896412-85896423-TC,15-85896424-85896435-TC,15-85896436-85896447-TC,15-85896448-85896459-TC,15-85896460-85896473-TC,15-85896470-85896518-TCTT,15-85896474-85896489-TC,15-85896490-85896494-TC,15-85896502-85896517-TC,15-85896508-85896541-TCTCTCTCTT,15-85896518-85896527-TC,15-85896528-85896537-TC,15-85896542-85896559-TC,15-85896568-85896579-TC,15-85896584-85896597-TG,15-85896606-85896615-TG,15-85896630-85896639-TG,15-85896638-85896647-TC,15-85896664-85896677-TC,15-85896682-85896693-TG,15-85896708-85896717-TC,15-85896730-85896741-TG,15-85896750-85896761-TG,15-85896764-85896773-TG,15-85896774-85896783-TC,15-85896812-85896823-TC,15-85896828-85896841-TG,15-85896840-85896849-TC,15-85896854-85896867-TG,15-85896877-85896887-GT,15-85896886-85896897-TC,15-85896888-85896920-TCTCTCTCTGTCTCTG,15-85896904-85896913-TC,15-85896924-85896935-TC,15-85896940-85896949-TG,15-85896948-85896959-TC,15-85896950-85897007-TCTCTCTCTGTG,15-85896962-85896971-TC,15-85896974-85896983-TC,15-85896986-85896995-TC,15-85896998-85897009-TC,15-85897002-85897026-TCTG,15-85897002-85897033-TCTCTCTG,15-85897026-85897039-TC,15-85897028-85897052-TCTCTG,15-85897040-85897051-TC,15-85897052-85897061-TC,15-85897058-85897086-TCTG,15-85897062-85897073-TC,15-85897074-85897085-TC,15-85897114-85897125-TC,15-85897158-85897176-TGTCTC,15-85897172-85897181-TC,15-85897188-85897197-TC,15-85897160-85897209-TCTCTGTCTCTTTCTC,15-85897250-85897271-TCTGTC,15-85897272-85897287-TC,15-85897302-85897315-TC,15-85897325-85897333-CT,15-85897351-85897362-TG,15-85897361-85897370-TC,15-85897381-85897392-TG,15-85897397-85897416-TCTCTG,15-85897419-85897428-TC,15-85897439-85897448-TC,15-85897449-85897460-TC,15-85897443-85897467-TCTCTG,15-85897481-85897490-TC,15-85897511-85897520-TG,15-85897525-85897536-TC,15-85897537-85897550-TC,15-85897551-85897561-TC;MOTIFS=TC,TCTCTCTCTCTT,TCTG,CT,TGTCTC,TCTTTT,T,TCTCTTTCTCTCTC,TCTCTCTG,TCTGTC,TCTCTCTCTGTG,TCTT,TCTCTG,TCTCTT,GT,TCTCTGTCTCTTTCTC,TCTCTCTCTGTCTCTG,TCTCTCTCTT,TG,GTA;STRUC=<VC83401>	HPRC,HGSVC,1KG-ONT	Yes	1.616	Yes	NA,NA	NA	NA
chr15:85896312	451837	INS	70	0.8741	0.4485	11	NA	NA	NA	NA	NA	NA	NA	NA	NA	No	ID=15-85896172-85896181-GTA,15-85896240-85896259-TCTTTT,15-85896254-85896262-T,15-85896280-85896293-TC,15-85896294-85896311-TC,15-85896300-85896336-TCTT,15-85896300-85896345-TCTCTCTCTCTT,15-85896312-85896323-TC,15-85896324-85896335-TC,15-85896326-85896375-TCTCTCTCTT,15-85896336-85896345-TC,15-85896340-85896352-TCTCTT,15-85896346-85896355-TC,15-85896352-85896360-TCTT,15-85896356-85896365-TC,15-85896362-85896378-TCTT,15-85896366-85896377-TC,15-85896378-85896423-TCTCTTTCTCTCTC,15-85896384-85896397-TC,15-85896386-85896398-TCTT,15-85896398-85896411-TC,15-85896400-85896471-TCTCTCTCTCTT,15-85896404-85896460-TCTT,15-85896406-85896460-TCTCTT,15-85896412-85896423-TC,15-85896424-85896435-TC,15-85896436-85896447-TC,15-85896448-85896459-TC,15-85896460-85896473-TC,15-85896470-85896518-TCTT,15-85896474-85896489-TC,15-85896490-85896494-TC,15-85896502-85896517-TC,15-85896508-85896541-TCTCTCTCTT,15-85896518-85896527-TC,15-85896528-85896537-TC,15-85896542-85896559-TC,15-85896568-85896579-TC,15-85896584-85896597-TG,15-85896606-85896615-TG,15-85896630-85896639-TG,15-85896638-85896647-TC,15-85896664-85896677-TC,15-85896682-85896693-TG,15-85896708-85896717-TC,15-85896730-85896741-TG,15-85896750-85896761-TG,15-85896764-85896773-TG,15-85896774-85896783-TC,15-85896812-85896823-TC,15-85896828-85896841-TG,15-85896840-85896849-TC,15-85896854-85896867-TG,15-85896877-85896887-GT,15-85896886-85896897-TC,15-85896888-85896920-TCTCTCTCTGTCTCTG,15-85896904-85896913-TC,15-85896924-85896935-TC,15-85896940-85896949-TG,15-85896948-85896959-TC,15-85896950-85897007-TCTCTCTCTGTG,15-85896962-85896971-TC,15-85896974-85896983-TC,15-85896986-85896995-TC,15-85896998-85897009-TC,15-85897002-85897026-TCTG,15-85897002-85897033-TCTCTCTG,15-85897026-85897039-TC,15-85897028-85897052-TCTCTG,15-85897040-85897051-TC,15-85897052-85897061-TC,15-85897058-85897086-TCTG,15-85897062-85897073-TC,15-85897074-85897085-TC,15-85897114-85897125-TC,15-85897158-85897176-TGTCTC,15-85897172-85897181-TC,15-85897188-85897197-TC,15-85897160-85897209-TCTCTGTCTCTTTCTC,15-85897250-85897271-TCTGTC,15-85897272-85897287-TC,15-85897302-85897315-TC,15-85897325-85897333-CT,15-85897351-85897362-TG,15-85897361-85897370-TC,15-85897381-85897392-TG,15-85897397-85897416-TCTCTG,15-85897419-85897428-TC,15-85897439-85897448-TC,15-85897449-85897460-TC,15-85897443-85897467-TCTCTG,15-85897481-85897490-TC,15-85897511-85897520-TG,15-85897525-85897536-TC,15-85897537-85897550-TC,15-85897551-85897561-TC;MOTIFS=TC,TCTCTCTCTCTT,TCTG,CT,TGTCTC,TCTTTT,T,TCTCTTTCTCTCTC,TCTCTCTG,TCTGTC,TCTCTCTCTGTG,TCTT,TCTCTG,TCTCTT,GT,TCTCTGTCTCTTTCTC,TCTCTCTCTGTCTCTG,TCTCTCTCTT,TG,GTA;STRUC=<VC83401>	HPRC,HGSVC	Yes	1.616	Yes	NA,NA	NA	NA
chr15:85896314	451838	INS	161	0.889	0.4121	26	NA	NA	NA	NA	NA	NA	NA	NA	NA	No	ID=15-85896172-85896181-GTA,15-85896240-85896259-TCTTTT,15-85896254-85896262-T,15-85896280-85896293-TC,15-85896294-85896311-TC,15-85896300-85896336-TCTT,15-85896300-85896345-TCTCTCTCTCTT,15-85896312-85896323-TC,15-85896324-85896335-TC,15-85896326-85896375-TCTCTCTCTT,15-85896336-85896345-TC,15-85896340-85896352-TCTCTT,15-85896346-85896355-TC,15-85896352-85896360-TCTT,15-85896356-85896365-TC,15-85896362-85896378-TCTT,15-85896366-85896377-TC,15-85896378-85896423-TCTCTTTCTCTCTC,15-85896384-85896397-TC,15-85896386-85896398-TCTT,15-85896398-85896411-TC,15-85896400-85896471-TCTCTCTCTCTT,15-85896404-85896460-TCTT,15-85896406-85896460-TCTCTT,15-85896412-85896423-TC,15-85896424-85896435-TC,15-85896436-85896447-TC,15-85896448-85896459-TC,15-85896460-85896473-TC,15-85896470-85896518-TCTT,15-85896474-85896489-TC,15-85896490-85896494-TC,15-85896502-85896517-TC,15-85896508-85896541-TCTCTCTCTT,15-85896518-85896527-TC,15-85896528-85896537-TC,15-85896542-85896559-TC,15-85896568-85896579-TC,15-85896584-85896597-TG,15-85896606-85896615-TG,15-85896630-85896639-TG,15-85896638-85896647-TC,15-85896664-85896677-TC,15-85896682-85896693-TG,15-85896708-85896717-TC,15-85896730-85896741-TG,15-85896750-85896761-TG,15-85896764-85896773-TG,15-85896774-85896783-TC,15-85896812-85896823-TC,15-85896828-85896841-TG,15-85896840-85896849-TC,15-85896854-85896867-TG,15-85896877-85896887-GT,15-85896886-85896897-TC,15-85896888-85896920-TCTCTCTCTGTCTCTG,15-85896904-85896913-TC,15-85896924-85896935-TC,15-85896940-85896949-TG,15-85896948-85896959-TC,15-85896950-85897007-TCTCTCTCTGTG,15-85896962-85896971-TC,15-85896974-85896983-TC,15-85896986-85896995-TC,15-85896998-85897009-TC,15-85897002-85897026-TCTG,15-85897002-85897033-TCTCTCTG,15-85897026-85897039-TC,15-85897028-85897052-TCTCTG,15-85897040-85897051-TC,15-85897052-85897061-TC,15-85897058-85897086-TCTG,15-85897062-85897073-TC,15-85897074-85897085-TC,15-85897114-85897125-TC,15-85897158-85897176-TGTCTC,15-85897172-85897181-TC,15-85897188-85897197-TC,15-85897160-85897209-TCTCTGTCTCTTTCTC,15-85897250-85897271-TCTGTC,15-85897272-85897287-TC,15-85897302-85897315-TC,15-85897325-85897333-CT,15-85897351-85897362-TG,15-85897361-85897370-TC,15-85897381-85897392-TG,15-85897397-85897416-TCTCTG,15-85897419-85897428-TC,15-85897439-85897448-TC,15-85897449-85897460-TC,15-85897443-85897467-TCTCTG,15-85897481-85897490-TC,15-85897511-85897520-TG,15-85897525-85897536-TC,15-85897537-85897550-TC,15-85897551-85897561-TC;MOTIFS=TC,TCTCTCTCTCTT,TCTG,CT,TGTCTC,TCTTTT,T,TCTCTTTCTCTCTC,TCTCTCTG,TCTGTC,TCTCTCTCTGTG,TCTT,TCTCTG,TCTCTT,GT,TCTCTGTCTCTTTCTC,TCTCTCTCTGTCTCTG,TCTCTCTCTT,TG,GTA;STRUC=<VC83401>	HPRC,HGSVC,1KG-ONT	Yes	1.616	No	NA,NA	NA	NA
chr15:85896322	451839	INS	91	0.8666	0.4562	8	NA	NA	NA	NA	NA	NA	NA	NA	NA	No	ID=15-85896172-85896181-GTA,15-85896240-85896259-TCTTTT,15-85896254-85896262-T,15-85896280-85896293-TC,15-85896294-85896311-TC,15-85896300-85896336-TCTT,15-85896300-85896345-TCTCTCTCTCTT,15-85896312-85896323-TC,15-85896324-85896335-TC,15-85896326-85896375-TCTCTCTCTT,15-85896336-85896345-TC,15-85896340-85896352-TCTCTT,15-85896346-85896355-TC,15-85896352-85896360-TCTT,15-85896356-85896365-TC,15-85896362-85896378-TCTT,15-85896366-85896377-TC,15-85896378-85896423-TCTCTTTCTCTCTC,15-85896384-85896397-TC,15-85896386-85896398-TCTT,15-85896398-85896411-TC,15-85896400-85896471-TCTCTCTCTCTT,15-85896404-85896460-TCTT,15-85896406-85896460-TCTCTT,15-85896412-85896423-TC,15-85896424-85896435-TC,15-85896436-85896447-TC,15-85896448-85896459-TC,15-85896460-85896473-TC,15-85896470-85896518-TCTT,15-85896474-85896489-TC,15-85896490-85896494-TC,15-85896502-85896517-TC,15-85896508-85896541-TCTCTCTCTT,15-85896518-85896527-TC,15-85896528-85896537-TC,15-85896542-85896559-TC,15-85896568-85896579-TC,15-85896584-85896597-TG,15-85896606-85896615-TG,15-85896630-85896639-TG,15-85896638-85896647-TC,15-85896664-85896677-TC,15-85896682-85896693-TG,15-85896708-85896717-TC,15-85896730-85896741-TG,15-85896750-85896761-TG,15-85896764-85896773-TG,15-85896774-85896783-TC,15-85896812-85896823-TC,15-85896828-85896841-TG,15-85896840-85896849-TC,15-85896854-85896867-TG,15-85896877-85896887-GT,15-85896886-85896897-TC,15-85896888-85896920-TCTCTCTCTGTCTCTG,15-85896904-85896913-TC,15-85896924-85896935-TC,15-85896940-85896949-TG,15-85896948-85896959-TC,15-85896950-85897007-TCTCTCTCTGTG,15-85896962-85896971-TC,15-85896974-85896983-TC,15-85896986-85896995-TC,15-85896998-85897009-TC,15-85897002-85897026-TCTG,15-85897002-85897033-TCTCTCTG,15-85897026-85897039-TC,15-85897028-85897052-TCTCTG,15-85897040-85897051-TC,15-85897052-85897061-TC,15-85897058-85897086-TCTG,15-85897062-85897073-TC,15-85897074-85897085-TC,15-85897114-85897125-TC,15-85897158-85897176-TGTCTC,15-85897172-85897181-TC,15-85897188-85897197-TC,15-85897160-85897209-TCTCTGTCTCTTTCTC,15-85897250-85897271-TCTGTC,15-85897272-85897287-TC,15-85897302-85897315-TC,15-85897325-85897333-CT,15-85897351-85897362-TG,15-85897361-85897370-TC,15-85897381-85897392-TG,15-85897397-85897416-TCTCTG,15-85897419-85897428-TC,15-85897439-85897448-TC,15-85897449-85897460-TC,15-85897443-85897467-TCTCTG,15-85897481-85897490-TC,15-85897511-85897520-TG,15-85897525-85897536-TC,15-85897537-85897550-TC,15-85897551-85897561-TC;MOTIFS=TC,TCTCTCTCTCTT,TCTG,CT,TGTCTC,TCTTTT,T,TCTCTTTCTCTCTC,TCTCTCTG,TCTGTC,TCTCTCTCTGTG,TCTT,TCTCTG,TCTCTT,GT,TCTCTGTCTCTTTCTC,TCTCTCTCTGTCTCTG,TCTCTCTCTT,TG,GTA;STRUC=<VC83401>	HPRC,HGSVC,1KG-ONT	Yes	1.616	Yes	NA,NA	NA	NA
chr15:85896323	451840	INS	63	0.8422	0.6023	22	NA	NA	NA	NA	NA	NA	NA	NA	NA	No	ID=15-85896172-85896181-GTA,15-85896240-85896259-TCTTTT,15-85896254-85896262-T,15-85896280-85896293-TC,15-85896294-85896311-TC,15-85896300-85896336-TCTT,15-85896300-85896345-TCTCTCTCTCTT,15-85896312-85896323-TC,15-85896324-85896335-TC,15-85896326-85896375-TCTCTCTCTT,15-85896336-85896345-TC,15-85896340-85896352-TCTCTT,15-85896346-85896355-TC,15-85896352-85896360-TCTT,15-85896356-85896365-TC,15-85896362-85896378-TCTT,15-85896366-85896377-TC,15-85896378-85896423-TCTCTTTCTCTCTC,15-85896384-85896397-TC,15-85896386-85896398-TCTT,15-85896398-85896411-TC,15-85896400-85896471-TCTCTCTCTCTT,15-85896404-85896460-TCTT,15-85896406-85896460-TCTCTT,15-85896412-85896423-TC,15-85896424-85896435-TC,15-85896436-85896447-TC,15-85896448-85896459-TC,15-85896460-85896473-TC,15-85896470-85896518-TCTT,15-85896474-85896489-TC,15-85896490-85896494-TC,15-85896502-85896517-TC,15-85896508-85896541-TCTCTCTCTT,15-85896518-85896527-TC,15-85896528-85896537-TC,15-85896542-85896559-TC,15-85896568-85896579-TC,15-85896584-85896597-TG,15-85896606-85896615-TG,15-85896630-85896639-TG,15-85896638-85896647-TC,15-85896664-85896677-TC,15-85896682-85896693-TG,15-85896708-85896717-TC,15-85896730-85896741-TG,15-85896750-85896761-TG,15-85896764-85896773-TG,15-85896774-85896783-TC,15-85896812-85896823-TC,15-85896828-85896841-TG,15-85896840-85896849-TC,15-85896854-85896867-TG,15-85896877-85896887-GT,15-85896886-85896897-TC,15-85896888-85896920-TCTCTCTCTGTCTCTG,15-85896904-85896913-TC,15-85896924-85896935-TC,15-85896940-85896949-TG,15-85896948-85896959-TC,15-85896950-85897007-TCTCTCTCTGTG,15-85896962-85896971-TC,15-85896974-85896983-TC,15-85896986-85896995-TC,15-85896998-85897009-TC,15-85897002-85897026-TCTG,15-85897002-85897033-TCTCTCTG,15-85897026-85897039-TC,15-85897028-85897052-TCTCTG,15-85897040-85897051-TC,15-85897052-85897061-TC,15-85897058-85897086-TCTG,15-85897062-85897073-TC,15-85897074-85897085-TC,15-85897114-85897125-TC,15-85897158-85897176-TGTCTC,15-85897172-85897181-TC,15-85897188-85897197-TC,15-85897160-85897209-TCTCTGTCTCTTTCTC,15-85897250-85897271-TCTGTC,15-85897272-85897287-TC,15-85897302-85897315-TC,15-85897325-85897333-CT,15-85897351-85897362-TG,15-85897361-85897370-TC,15-85897381-85897392-TG,15-85897397-85897416-TCTCTG,15-85897419-85897428-TC,15-85897439-85897448-TC,15-85897449-85897460-TC,15-85897443-85897467-TCTCTG,15-85897481-85897490-TC,15-85897511-85897520-TG,15-85897525-85897536-TC,15-85897537-85897550-TC,15-85897551-85897561-TC;MOTIFS=TC,TCTCTCTCTCTT,TCTG,CT,TGTCTC,TCTTTT,T,TCTCTTTCTCTCTC,TCTCTCTG,TCTGTC,TCTCTCTCTGTG,TCTT,TCTCTG,TCTCTT,GT,TCTCTGTCTCTTTCTC,TCTCTCTCTGTCTCTG,TCTCTCTCTT,TG,GTA;STRUC=<VC83401>	HPRC,HGSVC	No	1.616	Yes	NA,NA	NA	NA
chr15:85896324	451841	INS	67	0.8127	0.6893	9	NA	NA	NA	NA	NA	NA	NA	NA	NA	No	ID=15-85896172-85896181-GTA,15-85896240-85896259-TCTTTT,15-85896254-85896262-T,15-85896280-85896293-TC,15-85896294-85896311-TC,15-85896300-85896336-TCTT,15-85896300-85896345-TCTCTCTCTCTT,15-85896312-85896323-TC,15-85896324-85896335-TC,15-85896326-85896375-TCTCTCTCTT,15-85896336-85896345-TC,15-85896340-85896352-TCTCTT,15-85896346-85896355-TC,15-85896352-85896360-TCTT,15-85896356-85896365-TC,15-85896362-85896378-TCTT,15-85896366-85896377-TC,15-85896378-85896423-TCTCTTTCTCTCTC,15-85896384-85896397-TC,15-85896386-85896398-TCTT,15-85896398-85896411-TC,15-85896400-85896471-TCTCTCTCTCTT,15-85896404-85896460-TCTT,15-85896406-85896460-TCTCTT,15-85896412-85896423-TC,15-85896424-85896435-TC,15-85896436-85896447-TC,15-85896448-85896459-TC,15-85896460-85896473-TC,15-85896470-85896518-TCTT,15-85896474-85896489-TC,15-85896490-85896494-TC,15-85896502-85896517-TC,15-85896508-85896541-TCTCTCTCTT,15-85896518-85896527-TC,15-85896528-85896537-TC,15-85896542-85896559-TC,15-85896568-85896579-TC,15-85896584-85896597-TG,15-85896606-85896615-TG,15-85896630-85896639-TG,15-85896638-85896647-TC,15-85896664-85896677-TC,15-85896682-85896693-TG,15-85896708-85896717-TC,15-85896730-85896741-TG,15-85896750-85896761-TG,15-85896764-85896773-TG,15-85896774-85896783-TC,15-85896812-85896823-TC,15-85896828-85896841-TG,15-85896840-85896849-TC,15-85896854-85896867-TG,15-85896877-85896887-GT,15-85896886-85896897-TC,15-85896888-85896920-TCTCTCTCTGTCTCTG,15-85896904-85896913-TC,15-85896924-85896935-TC,15-85896940-85896949-TG,15-85896948-85896959-TC,15-85896950-85897007-TCTCTCTCTGTG,15-85896962-85896971-TC,15-85896974-85896983-TC,15-85896986-85896995-TC,15-85896998-85897009-TC,15-85897002-85897026-TCTG,15-85897002-85897033-TCTCTCTG,15-85897026-85897039-TC,15-85897028-85897052-TCTCTG,15-85897040-85897051-TC,15-85897052-85897061-TC,15-85897058-85897086-TCTG,15-85897062-85897073-TC,15-85897074-85897085-TC,15-85897114-85897125-TC,15-85897158-85897176-TGTCTC,15-85897172-85897181-TC,15-85897188-85897197-TC,15-85897160-85897209-TCTCTGTCTCTTTCTC,15-85897250-85897271-TCTGTC,15-85897272-85897287-TC,15-85897302-85897315-TC,15-85897325-85897333-CT,15-85897351-85897362-TG,15-85897361-85897370-TC,15-85897381-85897392-TG,15-85897397-85897416-TCTCTG,15-85897419-85897428-TC,15-85897439-85897448-TC,15-85897449-85897460-TC,15-85897443-85897467-TCTCTG,15-85897481-85897490-TC,15-85897511-85897520-TG,15-85897525-85897536-TC,15-85897537-85897550-TC,15-85897551-85897561-TC;MOTIFS=TC,TCTCTCTCTCTT,TCTG,CT,TGTCTC,TCTTTT,T,TCTCTTTCTCTCTC,TCTCTCTG,TCTGTC,TCTCTCTCTGTG,TCTT,TCTCTG,TCTCTT,GT,TCTCTGTCTCTTTCTC,TCTCTCTCTGTCTCTG,TCTCTCTCTT,TG,GTA;STRUC=<VC83401>	HPRC,HGSVC	No	1.616	Yes	NA,NA	NA	NA
chr15:85896328	451842	INS	96	0.8686	0.4916	26	NA	NA	NA	NA	NA	NA	NA	NA	NA	No	ID=15-85896172-85896181-GTA,15-85896240-85896259-TCTTTT,15-85896254-85896262-T,15-85896280-85896293-TC,15-85896294-85896311-TC,15-85896300-85896336-TCTT,15-85896300-85896345-TCTCTCTCTCTT,15-85896312-85896323-TC,15-85896324-85896335-TC,15-85896326-85896375-TCTCTCTCTT,15-85896336-85896345-TC,15-85896340-85896352-TCTCTT,15-85896346-85896355-TC,15-85896352-85896360-TCTT,15-85896356-85896365-TC,15-85896362-85896378-TCTT,15-85896366-85896377-TC,15-85896378-85896423-TCTCTTTCTCTCTC,15-85896384-85896397-TC,15-85896386-85896398-TCTT,15-85896398-85896411-TC,15-85896400-85896471-TCTCTCTCTCTT,15-85896404-85896460-TCTT,15-85896406-85896460-TCTCTT,15-85896412-85896423-TC,15-85896424-85896435-TC,15-85896436-85896447-TC,15-85896448-85896459-TC,15-85896460-85896473-TC,15-85896470-85896518-TCTT,15-85896474-85896489-TC,15-85896490-85896494-TC,15-85896502-85896517-TC,15-85896508-85896541-TCTCTCTCTT,15-85896518-85896527-TC,15-85896528-85896537-TC,15-85896542-85896559-TC,15-85896568-85896579-TC,15-85896584-85896597-TG,15-85896606-85896615-TG,15-85896630-85896639-TG,15-85896638-85896647-TC,15-85896664-85896677-TC,15-85896682-85896693-TG,15-85896708-85896717-TC,15-85896730-85896741-TG,15-85896750-85896761-TG,15-85896764-85896773-TG,15-85896774-85896783-TC,15-85896812-85896823-TC,15-85896828-85896841-TG,15-85896840-85896849-TC,15-85896854-85896867-TG,15-85896877-85896887-GT,15-85896886-85896897-TC,15-85896888-85896920-TCTCTCTCTGTCTCTG,15-85896904-85896913-TC,15-85896924-85896935-TC,15-85896940-85896949-TG,15-85896948-85896959-TC,15-85896950-85897007-TCTCTCTCTGTG,15-85896962-85896971-TC,15-85896974-85896983-TC,15-85896986-85896995-TC,15-85896998-85897009-TC,15-85897002-85897026-TCTG,15-85897002-85897033-TCTCTCTG,15-85897026-85897039-TC,15-85897028-85897052-TCTCTG,15-85897040-85897051-TC,15-85897052-85897061-TC,15-85897058-85897086-TCTG,15-85897062-85897073-TC,15-85897074-85897085-TC,15-85897114-85897125-TC,15-85897158-85897176-TGTCTC,15-85897172-85897181-TC,15-85897188-85897197-TC,15-85897160-85897209-TCTCTGTCTCTTTCTC,15-85897250-85897271-TCTGTC,15-85897272-85897287-TC,15-85897302-85897315-TC,15-85897325-85897333-CT,15-85897351-85897362-TG,15-85897361-85897370-TC,15-85897381-85897392-TG,15-85897397-85897416-TCTCTG,15-85897419-85897428-TC,15-85897439-85897448-TC,15-85897449-85897460-TC,15-85897443-85897467-TCTCTG,15-85897481-85897490-TC,15-85897511-85897520-TG,15-85897525-85897536-TC,15-85897537-85897550-TC,15-85897551-85897561-TC;MOTIFS=TC,TCTCTCTCTCTT,TCTG,CT,TGTCTC,TCTTTT,T,TCTCTTTCTCTCTC,TCTCTCTG,TCTGTC,TCTCTCTCTGTG,TCTT,TCTCTG,TCTCTT,GT,TCTCTGTCTCTTTCTC,TCTCTCTCTGTCTCTG,TCTCTCTCTT,TG,GTA;STRUC=<VC83401>	HPRC,HGSVC,1KG-ONT	Yes	1.616	Yes	NA,NA	NA	NA
chr15:85896336	451843	INS	63	0.846	0.6008	6	NA	NA	NA	NA	NA	NA	NA	NA	NA	No	ID=15-85896172-85896181-GTA,15-85896240-85896259-TCTTTT,15-85896254-85896262-T,15-85896280-85896293-TC,15-85896294-85896311-TC,15-85896300-85896336-TCTT,15-85896300-85896345-TCTCTCTCTCTT,15-85896312-85896323-TC,15-85896324-85896335-TC,15-85896326-85896375-TCTCTCTCTT,15-85896336-85896345-TC,15-85896340-85896352-TCTCTT,15-85896346-85896355-TC,15-85896352-85896360-TCTT,15-85896356-85896365-TC,15-85896362-85896378-TCTT,15-85896366-85896377-TC,15-85896378-85896423-TCTCTTTCTCTCTC,15-85896384-85896397-TC,15-85896386-85896398-TCTT,15-85896398-85896411-TC,15-85896400-85896471-TCTCTCTCTCTT,15-85896404-85896460-TCTT,15-85896406-85896460-TCTCTT,15-85896412-85896423-TC,15-85896424-85896435-TC,15-85896436-85896447-TC,15-85896448-85896459-TC,15-85896460-85896473-TC,15-85896470-85896518-TCTT,15-85896474-85896489-TC,15-85896490-85896494-TC,15-85896502-85896517-TC,15-85896508-85896541-TCTCTCTCTT,15-85896518-85896527-TC,15-85896528-85896537-TC,15-85896542-85896559-TC,15-85896568-85896579-TC,15-85896584-85896597-TG,15-85896606-85896615-TG,15-85896630-85896639-TG,15-85896638-85896647-TC,15-85896664-85896677-TC,15-85896682-85896693-TG,15-85896708-85896717-TC,15-85896730-85896741-TG,15-85896750-85896761-TG,15-85896764-85896773-TG,15-85896774-85896783-TC,15-85896812-85896823-TC,15-85896828-85896841-TG,15-85896840-85896849-TC,15-85896854-85896867-TG,15-85896877-85896887-GT,15-85896886-85896897-TC,15-85896888-85896920-TCTCTCTCTGTCTCTG,15-85896904-85896913-TC,15-85896924-85896935-TC,15-85896940-85896949-TG,15-85896948-85896959-TC,15-85896950-85897007-TCTCTCTCTGTG,15-85896962-85896971-TC,15-85896974-85896983-TC,15-85896986-85896995-TC,15-85896998-85897009-TC,15-85897002-85897026-TCTG,15-85897002-85897033-TCTCTCTG,15-85897026-85897039-TC,15-85897028-85897052-TCTCTG,15-85897040-85897051-TC,15-85897052-85897061-TC,15-85897058-85897086-TCTG,15-85897062-85897073-TC,15-85897074-85897085-TC,15-85897114-85897125-TC,15-85897158-85897176-TGTCTC,15-85897172-85897181-TC,15-85897188-85897197-TC,15-85897160-85897209-TCTCTGTCTCTTTCTC,15-85897250-85897271-TCTGTC,15-85897272-85897287-TC,15-85897302-85897315-TC,15-85897325-85897333-CT,15-85897351-85897362-TG,15-85897361-85897370-TC,15-85897381-85897392-TG,15-85897397-85897416-TCTCTG,15-85897419-85897428-TC,15-85897439-85897448-TC,15-85897449-85897460-TC,15-85897443-85897467-TCTCTG,15-85897481-85897490-TC,15-85897511-85897520-TG,15-85897525-85897536-TC,15-85897537-85897550-TC,15-85897551-85897561-TC;MOTIFS=TC,TCTCTCTCTCTT,TCTG,CT,TGTCTC,TCTTTT,T,TCTCTTTCTCTCTC,TCTCTCTG,TCTGTC,TCTCTCTCTGTG,TCTT,TCTCTG,TCTCTT,GT,TCTCTGTCTCTTTCTC,TCTCTCTCTGTCTCTG,TCTCTCTCTT,TG,GTA;STRUC=<VC83401>	HPRC,HGSVC	No	1.616	Yes	NA,NA	NA	NA
chr15:85896336	451844	INS	97	0.8409	0.5833	14	NA	NA	NA	NA	NA	NA	NA	NA	NA	No	ID=15-85896172-85896181-GTA,15-85896240-85896259-TCTTTT,15-85896254-85896262-T,15-85896280-85896293-TC,15-85896294-85896311-TC,15-85896300-85896336-TCTT,15-85896300-85896345-TCTCTCTCTCTT,15-85896312-85896323-TC,15-85896324-85896335-TC,15-85896326-85896375-TCTCTCTCTT,15-85896336-85896345-TC,15-85896340-85896352-TCTCTT,15-85896346-85896355-TC,15-85896352-85896360-TCTT,15-85896356-85896365-TC,15-85896362-85896378-TCTT,15-85896366-85896377-TC,15-85896378-85896423-TCTCTTTCTCTCTC,15-85896384-85896397-TC,15-85896386-85896398-TCTT,15-85896398-85896411-TC,15-85896400-85896471-TCTCTCTCTCTT,15-85896404-85896460-TCTT,15-85896406-85896460-TCTCTT,15-85896412-85896423-TC,15-85896424-85896435-TC,15-85896436-85896447-TC,15-85896448-85896459-TC,15-85896460-85896473-TC,15-85896470-85896518-TCTT,15-85896474-85896489-TC,15-85896490-85896494-TC,15-85896502-85896517-TC,15-85896508-85896541-TCTCTCTCTT,15-85896518-85896527-TC,15-85896528-85896537-TC,15-85896542-85896559-TC,15-85896568-85896579-TC,15-85896584-85896597-TG,15-85896606-85896615-TG,15-85896630-85896639-TG,15-85896638-85896647-TC,15-85896664-85896677-TC,15-85896682-85896693-TG,15-85896708-85896717-TC,15-85896730-85896741-TG,15-85896750-85896761-TG,15-85896764-85896773-TG,15-85896774-85896783-TC,15-85896812-85896823-TC,15-85896828-85896841-TG,15-85896840-85896849-TC,15-85896854-85896867-TG,15-85896877-85896887-GT,15-85896886-85896897-TC,15-85896888-85896920-TCTCTCTCTGTCTCTG,15-85896904-85896913-TC,15-85896924-85896935-TC,15-85896940-85896949-TG,15-85896948-85896959-TC,15-85896950-85897007-TCTCTCTCTGTG,15-85896962-85896971-TC,15-85896974-85896983-TC,15-85896986-85896995-TC,15-85896998-85897009-TC,15-85897002-85897026-TCTG,15-85897002-85897033-TCTCTCTG,15-85897026-85897039-TC,15-85897028-85897052-TCTCTG,15-85897040-85897051-TC,15-85897052-85897061-TC,15-85897058-85897086-TCTG,15-85897062-85897073-TC,15-85897074-85897085-TC,15-85897114-85897125-TC,15-85897158-85897176-TGTCTC,15-85897172-85897181-TC,15-85897188-85897197-TC,15-85897160-85897209-TCTCTGTCTCTTTCTC,15-85897250-85897271-TCTGTC,15-85897272-85897287-TC,15-85897302-85897315-TC,15-85897325-85897333-CT,15-85897351-85897362-TG,15-85897361-85897370-TC,15-85897381-85897392-TG,15-85897397-85897416-TCTCTG,15-85897419-85897428-TC,15-85897439-85897448-TC,15-85897449-85897460-TC,15-85897443-85897467-TCTCTG,15-85897481-85897490-TC,15-85897511-85897520-TG,15-85897525-85897536-TC,15-85897537-85897550-TC,15-85897551-85897561-TC;MOTIFS=TC,TCTCTCTCTCTT,TCTG,CT,TGTCTC,TCTTTT,T,TCTCTTTCTCTCTC,TCTCTCTG,TCTGTC,TCTCTCTCTGTG,TCTT,TCTCTG,TCTCTT,GT,TCTCTGTCTCTTTCTC,TCTCTCTCTGTCTCTG,TCTCTCTCTT,TG,GTA;STRUC=<VC83401>	HPRC,HGSVC,1KG-ONT	Yes	1.616	Yes	NA,NA	NA	NA
chr15:85896336	451845	INS	108	0.8479	0.5495	6	NA	NA	NA	NA	NA	NA	NA	NA	NA	No	ID=15-85896172-85896181-GTA,15-85896240-85896259-TCTTTT,15-85896254-85896262-T,15-85896280-85896293-TC,15-85896294-85896311-TC,15-85896300-85896336-TCTT,15-85896300-85896345-TCTCTCTCTCTT,15-85896312-85896323-TC,15-85896324-85896335-TC,15-85896326-85896375-TCTCTCTCTT,15-85896336-85896345-TC,15-85896340-85896352-TCTCTT,15-85896346-85896355-TC,15-85896352-85896360-TCTT,15-85896356-85896365-TC,15-85896362-85896378-TCTT,15-85896366-85896377-TC,15-85896378-85896423-TCTCTTTCTCTCTC,15-85896384-85896397-TC,15-85896386-85896398-TCTT,15-85896398-85896411-TC,15-85896400-85896471-TCTCTCTCTCTT,15-85896404-85896460-TCTT,15-85896406-85896460-TCTCTT,15-85896412-85896423-TC,15-85896424-85896435-TC,15-85896436-85896447-TC,15-85896448-85896459-TC,15-85896460-85896473-TC,15-85896470-85896518-TCTT,15-85896474-85896489-TC,15-85896490-85896494-TC,15-85896502-85896517-TC,15-85896508-85896541-TCTCTCTCTT,15-85896518-85896527-TC,15-85896528-85896537-TC,15-85896542-85896559-TC,15-85896568-85896579-TC,15-85896584-85896597-TG,15-85896606-85896615-TG,15-85896630-85896639-TG,15-85896638-85896647-TC,15-85896664-85896677-TC,15-85896682-85896693-TG,15-85896708-85896717-TC,15-85896730-85896741-TG,15-85896750-85896761-TG,15-85896764-85896773-TG,15-85896774-85896783-TC,15-85896812-85896823-TC,15-85896828-85896841-TG,15-85896840-85896849-TC,15-85896854-85896867-TG,15-85896877-85896887-GT,15-85896886-85896897-TC,15-85896888-85896920-TCTCTCTCTGTCTCTG,15-85896904-85896913-TC,15-85896924-85896935-TC,15-85896940-85896949-TG,15-85896948-85896959-TC,15-85896950-85897007-TCTCTCTCTGTG,15-85896962-85896971-TC,15-85896974-85896983-TC,15-85896986-85896995-TC,15-85896998-85897009-TC,15-85897002-85897026-TCTG,15-85897002-85897033-TCTCTCTG,15-85897026-85897039-TC,15-85897028-85897052-TCTCTG,15-85897040-85897051-TC,15-85897052-85897061-TC,15-85897058-85897086-TCTG,15-85897062-85897073-TC,15-85897074-85897085-TC,15-85897114-85897125-TC,15-85897158-85897176-TGTCTC,15-85897172-85897181-TC,15-85897188-85897197-TC,15-85897160-85897209-TCTCTGTCTCTTTCTC,15-85897250-85897271-TCTGTC,15-85897272-85897287-TC,15-85897302-85897315-TC,15-85897325-85897333-CT,15-85897351-85897362-TG,15-85897361-85897370-TC,15-85897381-85897392-TG,15-85897397-85897416-TCTCTG,15-85897419-85897428-TC,15-85897439-85897448-TC,15-85897449-85897460-TC,15-85897443-85897467-TCTCTG,15-85897481-85897490-TC,15-85897511-85897520-TG,15-85897525-85897536-TC,15-85897537-85897550-TC,15-85897551-85897561-TC;MOTIFS=TC,TCTCTCTCTCTT,TCTG,CT,TGTCTC,TCTTTT,T,TCTCTTTCTCTCTC,TCTCTCTG,TCTGTC,TCTCTCTCTGTG,TCTT,TCTCTG,TCTCTT,GT,TCTCTGTCTCTTTCTC,TCTCTCTCTGTCTCTG,TCTCTCTCTT,TG,GTA;STRUC=<VC83401>	HPRC,HGSVC,1KG-ONT	Yes	1.616	Yes	NA,NA	NA	NA
chr15:85896336	451846	INS	129	0.8197	0.6784	5	NA	NA	NA	NA	NA	NA	NA	NA	NA	No	ID=15-85896172-85896181-GTA,15-85896240-85896259-TCTTTT,15-85896254-85896262-T,15-85896280-85896293-TC,15-85896294-85896311-TC,15-85896300-85896336-TCTT,15-85896300-85896345-TCTCTCTCTCTT,15-85896312-85896323-TC,15-85896324-85896335-TC,15-85896326-85896375-TCTCTCTCTT,15-85896336-85896345-TC,15-85896340-85896352-TCTCTT,15-85896346-85896355-TC,15-85896352-85896360-TCTT,15-85896356-85896365-TC,15-85896362-85896378-TCTT,15-85896366-85896377-TC,15-85896378-85896423-TCTCTTTCTCTCTC,15-85896384-85896397-TC,15-85896386-85896398-TCTT,15-85896398-85896411-TC,15-85896400-85896471-TCTCTCTCTCTT,15-85896404-85896460-TCTT,15-85896406-85896460-TCTCTT,15-85896412-85896423-TC,15-85896424-85896435-TC,15-85896436-85896447-TC,15-85896448-85896459-TC,15-85896460-85896473-TC,15-85896470-85896518-TCTT,15-85896474-85896489-TC,15-85896490-85896494-TC,15-85896502-85896517-TC,15-85896508-85896541-TCTCTCTCTT,15-85896518-85896527-TC,15-85896528-85896537-TC,15-85896542-85896559-TC,15-85896568-85896579-TC,15-85896584-85896597-TG,15-85896606-85896615-TG,15-85896630-85896639-TG,15-85896638-85896647-TC,15-85896664-85896677-TC,15-85896682-85896693-TG,15-85896708-85896717-TC,15-85896730-85896741-TG,15-85896750-85896761-TG,15-85896764-85896773-TG,15-85896774-85896783-TC,15-85896812-85896823-TC,15-85896828-85896841-TG,15-85896840-85896849-TC,15-85896854-85896867-TG,15-85896877-85896887-GT,15-85896886-85896897-TC,15-85896888-85896920-TCTCTCTCTGTCTCTG,15-85896904-85896913-TC,15-85896924-85896935-TC,15-85896940-85896949-TG,15-85896948-85896959-TC,15-85896950-85897007-TCTCTCTCTGTG,15-85896962-85896971-TC,15-85896974-85896983-TC,15-85896986-85896995-TC,15-85896998-85897009-TC,15-85897002-85897026-TCTG,15-85897002-85897033-TCTCTCTG,15-85897026-85897039-TC,15-85897028-85897052-TCTCTG,15-85897040-85897051-TC,15-85897052-85897061-TC,15-85897058-85897086-TCTG,15-85897062-85897073-TC,15-85897074-85897085-TC,15-85897114-85897125-TC,15-85897158-85897176-TGTCTC,15-85897172-85897181-TC,15-85897188-85897197-TC,15-85897160-85897209-TCTCTGTCTCTTTCTC,15-85897250-85897271-TCTGTC,15-85897272-85897287-TC,15-85897302-85897315-TC,15-85897325-85897333-CT,15-85897351-85897362-TG,15-85897361-85897370-TC,15-85897381-85897392-TG,15-85897397-85897416-TCTCTG,15-85897419-85897428-TC,15-85897439-85897448-TC,15-85897449-85897460-TC,15-85897443-85897467-TCTCTG,15-85897481-85897490-TC,15-85897511-85897520-TG,15-85897525-85897536-TC,15-85897537-85897550-TC,15-85897551-85897561-TC;MOTIFS=TC,TCTCTCTCTCTT,TCTG,CT,TGTCTC,TCTTTT,T,TCTCTTTCTCTCTC,TCTCTCTG,TCTGTC,TCTCTCTCTGTG,TCTT,TCTCTG,TCTCTT,GT,TCTCTGTCTCTTTCTC,TCTCTCTCTGTCTCTG,TCTCTCTCTT,TG,GTA;STRUC=<VC83401>	HPRC,HGSVC,1KG-ONT	Yes	1.616	Yes	NA,NA	NA	NA
chr15:85896338	451847	INS	78	0.8926	0.4145	5	NA	NA	NA	NA	NA	NA	NA	NA	NA	No	ID=15-85896172-85896181-GTA,15-85896240-85896259-TCTTTT,15-85896254-85896262-T,15-85896280-85896293-TC,15-85896294-85896311-TC,15-85896300-85896336-TCTT,15-85896300-85896345-TCTCTCTCTCTT,15-85896312-85896323-TC,15-85896324-85896335-TC,15-85896326-85896375-TCTCTCTCTT,15-85896336-85896345-TC,15-85896340-85896352-TCTCTT,15-85896346-85896355-TC,15-85896352-85896360-TCTT,15-85896356-85896365-TC,15-85896362-85896378-TCTT,15-85896366-85896377-TC,15-85896378-85896423-TCTCTTTCTCTCTC,15-85896384-85896397-TC,15-85896386-85896398-TCTT,15-85896398-85896411-TC,15-85896400-85896471-TCTCTCTCTCTT,15-85896404-85896460-TCTT,15-85896406-85896460-TCTCTT,15-85896412-85896423-TC,15-85896424-85896435-TC,15-85896436-85896447-TC,15-85896448-85896459-TC,15-85896460-85896473-TC,15-85896470-85896518-TCTT,15-85896474-85896489-TC,15-85896490-85896494-TC,15-85896502-85896517-TC,15-85896508-85896541-TCTCTCTCTT,15-85896518-85896527-TC,15-85896528-85896537-TC,15-85896542-85896559-TC,15-85896568-85896579-TC,15-85896584-85896597-TG,15-85896606-85896615-TG,15-85896630-85896639-TG,15-85896638-85896647-TC,15-85896664-85896677-TC,15-85896682-85896693-TG,15-85896708-85896717-TC,15-85896730-85896741-TG,15-85896750-85896761-TG,15-85896764-85896773-TG,15-85896774-85896783-TC,15-85896812-85896823-TC,15-85896828-85896841-TG,15-85896840-85896849-TC,15-85896854-85896867-TG,15-85896877-85896887-GT,15-85896886-85896897-TC,15-85896888-85896920-TCTCTCTCTGTCTCTG,15-85896904-85896913-TC,15-85896924-85896935-TC,15-85896940-85896949-TG,15-85896948-85896959-TC,15-85896950-85897007-TCTCTCTCTGTG,15-85896962-85896971-TC,15-85896974-85896983-TC,15-85896986-85896995-TC,15-85896998-85897009-TC,15-85897002-85897026-TCTG,15-85897002-85897033-TCTCTCTG,15-85897026-85897039-TC,15-85897028-85897052-TCTCTG,15-85897040-85897051-TC,15-85897052-85897061-TC,15-85897058-85897086-TCTG,15-85897062-85897073-TC,15-85897074-85897085-TC,15-85897114-85897125-TC,15-85897158-85897176-TGTCTC,15-85897172-85897181-TC,15-85897188-85897197-TC,15-85897160-85897209-TCTCTGTCTCTTTCTC,15-85897250-85897271-TCTGTC,15-85897272-85897287-TC,15-85897302-85897315-TC,15-85897325-85897333-CT,15-85897351-85897362-TG,15-85897361-85897370-TC,15-85897381-85897392-TG,15-85897397-85897416-TCTCTG,15-85897419-85897428-TC,15-85897439-85897448-TC,15-85897449-85897460-TC,15-85897443-85897467-TCTCTG,15-85897481-85897490-TC,15-85897511-85897520-TG,15-85897525-85897536-TC,15-85897537-85897550-TC,15-85897551-85897561-TC;MOTIFS=TC,TCTCTCTCTCTT,TCTG,CT,TGTCTC,TCTTTT,T,TCTCTTTCTCTCTC,TCTCTCTG,TCTGTC,TCTCTCTCTGTG,TCTT,TCTCTG,TCTCTT,GT,TCTCTGTCTCTTTCTC,TCTCTCTCTGTCTCTG,TCTCTCTCTT,TG,GTA;STRUC=<VC83401>	HPRC,HGSVC,1KG-ONT	No	1.616	No	NA,NA	NA	NA
chr15:85896338	451849	INS	82	0.8147	0.6657	9	NA	NA	NA	NA	NA	NA	NA	NA	NA	No	ID=15-85896172-85896181-GTA,15-85896240-85896259-TCTTTT,15-85896254-85896262-T,15-85896280-85896293-TC,15-85896294-85896311-TC,15-85896300-85896336-TCTT,15-85896300-85896345-TCTCTCTCTCTT,15-85896312-85896323-TC,15-85896324-85896335-TC,15-85896326-85896375-TCTCTCTCTT,15-85896336-85896345-TC,15-85896340-85896352-TCTCTT,15-85896346-85896355-TC,15-85896352-85896360-TCTT,15-85896356-85896365-TC,15-85896362-85896378-TCTT,15-85896366-85896377-TC,15-85896378-85896423-TCTCTTTCTCTCTC,15-85896384-85896397-TC,15-85896386-85896398-TCTT,15-85896398-85896411-TC,15-85896400-85896471-TCTCTCTCTCTT,15-85896404-85896460-TCTT,15-85896406-85896460-TCTCTT,15-85896412-85896423-TC,15-85896424-85896435-TC,15-85896436-85896447-TC,15-85896448-85896459-TC,15-85896460-85896473-TC,15-85896470-85896518-TCTT,15-85896474-85896489-TC,15-85896490-85896494-TC,15-85896502-85896517-TC,15-85896508-85896541-TCTCTCTCTT,15-85896518-85896527-TC,15-85896528-85896537-TC,15-85896542-85896559-TC,15-85896568-85896579-TC,15-85896584-85896597-TG,15-85896606-85896615-TG,15-85896630-85896639-TG,15-85896638-85896647-TC,15-85896664-85896677-TC,15-85896682-85896693-TG,15-85896708-85896717-TC,15-85896730-85896741-TG,15-85896750-85896761-TG,15-85896764-85896773-TG,15-85896774-85896783-TC,15-85896812-85896823-TC,15-85896828-85896841-TG,15-85896840-85896849-TC,15-85896854-85896867-TG,15-85896877-85896887-GT,15-85896886-85896897-TC,15-85896888-85896920-TCTCTCTCTGTCTCTG,15-85896904-85896913-TC,15-85896924-85896935-TC,15-85896940-85896949-TG,15-85896948-85896959-TC,15-85896950-85897007-TCTCTCTCTGTG,15-85896962-85896971-TC,15-85896974-85896983-TC,15-85896986-85896995-TC,15-85896998-85897009-TC,15-85897002-85897026-TCTG,15-85897002-85897033-TCTCTCTG,15-85897026-85897039-TC,15-85897028-85897052-TCTCTG,15-85897040-85897051-TC,15-85897052-85897061-TC,15-85897058-85897086-TCTG,15-85897062-85897073-TC,15-85897074-85897085-TC,15-85897114-85897125-TC,15-85897158-85897176-TGTCTC,15-85897172-85897181-TC,15-85897188-85897197-TC,15-85897160-85897209-TCTCTGTCTCTTTCTC,15-85897250-85897271-TCTGTC,15-85897272-85897287-TC,15-85897302-85897315-TC,15-85897325-85897333-CT,15-85897351-85897362-TG,15-85897361-85897370-TC,15-85897381-85897392-TG,15-85897397-85897416-TCTCTG,15-85897419-85897428-TC,15-85897439-85897448-TC,15-85897449-85897460-TC,15-85897443-85897467-TCTCTG,15-85897481-85897490-TC,15-85897511-85897520-TG,15-85897525-85897536-TC,15-85897537-85897550-TC,15-85897551-85897561-TC;MOTIFS=TC,TCTCTCTCTCTT,TCTG,CT,TGTCTC,TCTTTT,T,TCTCTTTCTCTCTC,TCTCTCTG,TCTGTC,TCTCTCTCTGTG,TCTT,TCTCTG,TCTCTT,GT,TCTCTGTCTCTTTCTC,TCTCTCTCTGTCTCTG,TCTCTCTCTT,TG,GTA;STRUC=<VC83401>	HPRC,HGSVC,1KG-ONT	No	1.616	Yes	NA,NA	NA	NA
chr15:85896338	451848	INS	80	0.9301	0.319	4	NA	NA	NA	NA	NA	NA	NA	NA	NA	No	ID=15-85896172-85896181-GTA,15-85896240-85896259-TCTTTT,15-85896254-85896262-T,15-85896280-85896293-TC,15-85896294-85896311-TC,15-85896300-85896336-TCTT,15-85896300-85896345-TCTCTCTCTCTT,15-85896312-85896323-TC,15-85896324-85896335-TC,15-85896326-85896375-TCTCTCTCTT,15-85896336-85896345-TC,15-85896340-85896352-TCTCTT,15-85896346-85896355-TC,15-85896352-85896360-TCTT,15-85896356-85896365-TC,15-85896362-85896378-TCTT,15-85896366-85896377-TC,15-85896378-85896423-TCTCTTTCTCTCTC,15-85896384-85896397-TC,15-85896386-85896398-TCTT,15-85896398-85896411-TC,15-85896400-85896471-TCTCTCTCTCTT,15-85896404-85896460-TCTT,15-85896406-85896460-TCTCTT,15-85896412-85896423-TC,15-85896424-85896435-TC,15-85896436-85896447-TC,15-85896448-85896459-TC,15-85896460-85896473-TC,15-85896470-85896518-TCTT,15-85896474-85896489-TC,15-85896490-85896494-TC,15-85896502-85896517-TC,15-85896508-85896541-TCTCTCTCTT,15-85896518-85896527-TC,15-85896528-85896537-TC,15-85896542-85896559-TC,15-85896568-85896579-TC,15-85896584-85896597-TG,15-85896606-85896615-TG,15-85896630-85896639-TG,15-85896638-85896647-TC,15-85896664-85896677-TC,15-85896682-85896693-TG,15-85896708-85896717-TC,15-85896730-85896741-TG,15-85896750-85896761-TG,15-85896764-85896773-TG,15-85896774-85896783-TC,15-85896812-85896823-TC,15-85896828-85896841-TG,15-85896840-85896849-TC,15-85896854-85896867-TG,15-85896877-85896887-GT,15-85896886-85896897-TC,15-85896888-85896920-TCTCTCTCTGTCTCTG,15-85896904-85896913-TC,15-85896924-85896935-TC,15-85896940-85896949-TG,15-85896948-85896959-TC,15-85896950-85897007-TCTCTCTCTGTG,15-85896962-85896971-TC,15-85896974-85896983-TC,15-85896986-85896995-TC,15-85896998-85897009-TC,15-85897002-85897026-TCTG,15-85897002-85897033-TCTCTCTG,15-85897026-85897039-TC,15-85897028-85897052-TCTCTG,15-85897040-85897051-TC,15-85897052-85897061-TC,15-85897058-85897086-TCTG,15-85897062-85897073-TC,15-85897074-85897085-TC,15-85897114-85897125-TC,15-85897158-85897176-TGTCTC,15-85897172-85897181-TC,15-85897188-85897197-TC,15-85897160-85897209-TCTCTGTCTCTTTCTC,15-85897250-85897271-TCTGTC,15-85897272-85897287-TC,15-85897302-85897315-TC,15-85897325-85897333-CT,15-85897351-85897362-TG,15-85897361-85897370-TC,15-85897381-85897392-TG,15-85897397-85897416-TCTCTG,15-85897419-85897428-TC,15-85897439-85897448-TC,15-85897449-85897460-TC,15-85897443-85897467-TCTCTG,15-85897481-85897490-TC,15-85897511-85897520-TG,15-85897525-85897536-TC,15-85897537-85897550-TC,15-85897551-85897561-TC;MOTIFS=TC,TCTCTCTCTCTT,TCTG,CT,TGTCTC,TCTTTT,T,TCTCTTTCTCTCTC,TCTCTCTG,TCTGTC,TCTCTCTCTGTG,TCTT,TCTCTG,TCTCTT,GT,TCTCTGTCTCTTTCTC,TCTCTCTCTGTCTCTG,TCTCTCTCTT,TG,GTA;STRUC=<VC83401>	HPRC,HGSVC,1KG-ONT	No	1.616	No	NA,NA	NA	NA
chr15:85896340	451850	INS	94	0.9119	0.322	13	NA	NA	NA	NA	NA	NA	NA	NA	NA	No	ID=15-85896172-85896181-GTA,15-85896240-85896259-TCTTTT,15-85896254-85896262-T,15-85896280-85896293-TC,15-85896294-85896311-TC,15-85896300-85896336-TCTT,15-85896300-85896345-TCTCTCTCTCTT,15-85896312-85896323-TC,15-85896324-85896335-TC,15-85896326-85896375-TCTCTCTCTT,15-85896336-85896345-TC,15-85896340-85896352-TCTCTT,15-85896346-85896355-TC,15-85896352-85896360-TCTT,15-85896356-85896365-TC,15-85896362-85896378-TCTT,15-85896366-85896377-TC,15-85896378-85896423-TCTCTTTCTCTCTC,15-85896384-85896397-TC,15-85896386-85896398-TCTT,15-85896398-85896411-TC,15-85896400-85896471-TCTCTCTCTCTT,15-85896404-85896460-TCTT,15-85896406-85896460-TCTCTT,15-85896412-85896423-TC,15-85896424-85896435-TC,15-85896436-85896447-TC,15-85896448-85896459-TC,15-85896460-85896473-TC,15-85896470-85896518-TCTT,15-85896474-85896489-TC,15-85896490-85896494-TC,15-85896502-85896517-TC,15-85896508-85896541-TCTCTCTCTT,15-85896518-85896527-TC,15-85896528-85896537-TC,15-85896542-85896559-TC,15-85896568-85896579-TC,15-85896584-85896597-TG,15-85896606-85896615-TG,15-85896630-85896639-TG,15-85896638-85896647-TC,15-85896664-85896677-TC,15-85896682-85896693-TG,15-85896708-85896717-TC,15-85896730-85896741-TG,15-85896750-85896761-TG,15-85896764-85896773-TG,15-85896774-85896783-TC,15-85896812-85896823-TC,15-85896828-85896841-TG,15-85896840-85896849-TC,15-85896854-85896867-TG,15-85896877-85896887-GT,15-85896886-85896897-TC,15-85896888-85896920-TCTCTCTCTGTCTCTG,15-85896904-85896913-TC,15-85896924-85896935-TC,15-85896940-85896949-TG,15-85896948-85896959-TC,15-85896950-85897007-TCTCTCTCTGTG,15-85896962-85896971-TC,15-85896974-85896983-TC,15-85896986-85896995-TC,15-85896998-85897009-TC,15-85897002-85897026-TCTG,15-85897002-85897033-TCTCTCTG,15-85897026-85897039-TC,15-85897028-85897052-TCTCTG,15-85897040-85897051-TC,15-85897052-85897061-TC,15-85897058-85897086-TCTG,15-85897062-85897073-TC,15-85897074-85897085-TC,15-85897114-85897125-TC,15-85897158-85897176-TGTCTC,15-85897172-85897181-TC,15-85897188-85897197-TC,15-85897160-85897209-TCTCTGTCTCTTTCTC,15-85897250-85897271-TCTGTC,15-85897272-85897287-TC,15-85897302-85897315-TC,15-85897325-85897333-CT,15-85897351-85897362-TG,15-85897361-85897370-TC,15-85897381-85897392-TG,15-85897397-85897416-TCTCTG,15-85897419-85897428-TC,15-85897439-85897448-TC,15-85897449-85897460-TC,15-85897443-85897467-TCTCTG,15-85897481-85897490-TC,15-85897511-85897520-TG,15-85897525-85897536-TC,15-85897537-85897550-TC,15-85897551-85897561-TC;MOTIFS=TC,TCTCTCTCTCTT,TCTG,CT,TGTCTC,TCTTTT,T,TCTCTTTCTCTCTC,TCTCTCTG,TCTGTC,TCTCTCTCTGTG,TCTT,TCTCTG,TCTCTT,GT,TCTCTGTCTCTTTCTC,TCTCTCTCTGTCTCTG,TCTCTCTCTT,TG,GTA;STRUC=<VC83401>	HPRC,HGSVC,1KG-ONT	Yes	1.616	Yes	NA,NA	NA	NA
chr15:85896344	451851	INS	60	0.9105	0.3192	3	NA	NA	NA	NA	NA	NA	NA	NA	NA	No	ID=15-85896172-85896181-GTA,15-85896240-85896259-TCTTTT,15-85896254-85896262-T,15-85896280-85896293-TC,15-85896294-85896311-TC,15-85896300-85896336-TCTT,15-85896300-85896345-TCTCTCTCTCTT,15-85896312-85896323-TC,15-85896324-85896335-TC,15-85896326-85896375-TCTCTCTCTT,15-85896336-85896345-TC,15-85896340-85896352-TCTCTT,15-85896346-85896355-TC,15-85896352-85896360-TCTT,15-85896356-85896365-TC,15-85896362-85896378-TCTT,15-85896366-85896377-TC,15-85896378-85896423-TCTCTTTCTCTCTC,15-85896384-85896397-TC,15-85896386-85896398-TCTT,15-85896398-85896411-TC,15-85896400-85896471-TCTCTCTCTCTT,15-85896404-85896460-TCTT,15-85896406-85896460-TCTCTT,15-85896412-85896423-TC,15-85896424-85896435-TC,15-85896436-85896447-TC,15-85896448-85896459-TC,15-85896460-85896473-TC,15-85896470-85896518-TCTT,15-85896474-85896489-TC,15-85896490-85896494-TC,15-85896502-85896517-TC,15-85896508-85896541-TCTCTCTCTT,15-85896518-85896527-TC,15-85896528-85896537-TC,15-85896542-85896559-TC,15-85896568-85896579-TC,15-85896584-85896597-TG,15-85896606-85896615-TG,15-85896630-85896639-TG,15-85896638-85896647-TC,15-85896664-85896677-TC,15-85896682-85896693-TG,15-85896708-85896717-TC,15-85896730-85896741-TG,15-85896750-85896761-TG,15-85896764-85896773-TG,15-85896774-85896783-TC,15-85896812-85896823-TC,15-85896828-85896841-TG,15-85896840-85896849-TC,15-85896854-85896867-TG,15-85896877-85896887-GT,15-85896886-85896897-TC,15-85896888-85896920-TCTCTCTCTGTCTCTG,15-85896904-85896913-TC,15-85896924-85896935-TC,15-85896940-85896949-TG,15-85896948-85896959-TC,15-85896950-85897007-TCTCTCTCTGTG,15-85896962-85896971-TC,15-85896974-85896983-TC,15-85896986-85896995-TC,15-85896998-85897009-TC,15-85897002-85897026-TCTG,15-85897002-85897033-TCTCTCTG,15-85897026-85897039-TC,15-85897028-85897052-TCTCTG,15-85897040-85897051-TC,15-85897052-85897061-TC,15-85897058-85897086-TCTG,15-85897062-85897073-TC,15-85897074-85897085-TC,15-85897114-85897125-TC,15-85897158-85897176-TGTCTC,15-85897172-85897181-TC,15-85897188-85897197-TC,15-85897160-85897209-TCTCTGTCTCTTTCTC,15-85897250-85897271-TCTGTC,15-85897272-85897287-TC,15-85897302-85897315-TC,15-85897325-85897333-CT,15-85897351-85897362-TG,15-85897361-85897370-TC,15-85897381-85897392-TG,15-85897397-85897416-TCTCTG,15-85897419-85897428-TC,15-85897439-85897448-TC,15-85897449-85897460-TC,15-85897443-85897467-TCTCTG,15-85897481-85897490-TC,15-85897511-85897520-TG,15-85897525-85897536-TC,15-85897537-85897550-TC,15-85897551-85897561-TC;MOTIFS=TC,TCTCTCTCTCTT,TCTG,CT,TGTCTC,TCTTTT,T,TCTCTTTCTCTCTC,TCTCTCTG,TCTGTC,TCTCTCTCTGTG,TCTT,TCTCTG,TCTCTT,GT,TCTCTGTCTCTTTCTC,TCTCTCTCTGTCTCTG,TCTCTCTCTT,TG,GTA;STRUC=<VC83401>	HPRC,HGSVC	No	1.616	No	NA,NA	NA	NA
chr15:85896345	451852	INS	60	0.8722	0.4645	2	NA	NA	NA	NA	NA	NA	NA	NA	NA	No	ID=15-85896172-85896181-GTA,15-85896240-85896259-TCTTTT,15-85896254-85896262-T,15-85896280-85896293-TC,15-85896294-85896311-TC,15-85896300-85896336-TCTT,15-85896300-85896345-TCTCTCTCTCTT,15-85896312-85896323-TC,15-85896324-85896335-TC,15-85896326-85896375-TCTCTCTCTT,15-85896336-85896345-TC,15-85896340-85896352-TCTCTT,15-85896346-85896355-TC,15-85896352-85896360-TCTT,15-85896356-85896365-TC,15-85896362-85896378-TCTT,15-85896366-85896377-TC,15-85896378-85896423-TCTCTTTCTCTCTC,15-85896384-85896397-TC,15-85896386-85896398-TCTT,15-85896398-85896411-TC,15-85896400-85896471-TCTCTCTCTCTT,15-85896404-85896460-TCTT,15-85896406-85896460-TCTCTT,15-85896412-85896423-TC,15-85896424-85896435-TC,15-85896436-85896447-TC,15-85896448-85896459-TC,15-85896460-85896473-TC,15-85896470-85896518-TCTT,15-85896474-85896489-TC,15-85896490-85896494-TC,15-85896502-85896517-TC,15-85896508-85896541-TCTCTCTCTT,15-85896518-85896527-TC,15-85896528-85896537-TC,15-85896542-85896559-TC,15-85896568-85896579-TC,15-85896584-85896597-TG,15-85896606-85896615-TG,15-85896630-85896639-TG,15-85896638-85896647-TC,15-85896664-85896677-TC,15-85896682-85896693-TG,15-85896708-85896717-TC,15-85896730-85896741-TG,15-85896750-85896761-TG,15-85896764-85896773-TG,15-85896774-85896783-TC,15-85896812-85896823-TC,15-85896828-85896841-TG,15-85896840-85896849-TC,15-85896854-85896867-TG,15-85896877-85896887-GT,15-85896886-85896897-TC,15-85896888-85896920-TCTCTCTCTGTCTCTG,15-85896904-85896913-TC,15-85896924-85896935-TC,15-85896940-85896949-TG,15-85896948-85896959-TC,15-85896950-85897007-TCTCTCTCTGTG,15-85896962-85896971-TC,15-85896974-85896983-TC,15-85896986-85896995-TC,15-85896998-85897009-TC,15-85897002-85897026-TCTG,15-85897002-85897033-TCTCTCTG,15-85897026-85897039-TC,15-85897028-85897052-TCTCTG,15-85897040-85897051-TC,15-85897052-85897061-TC,15-85897058-85897086-TCTG,15-85897062-85897073-TC,15-85897074-85897085-TC,15-85897114-85897125-TC,15-85897158-85897176-TGTCTC,15-85897172-85897181-TC,15-85897188-85897197-TC,15-85897160-85897209-TCTCTGTCTCTTTCTC,15-85897250-85897271-TCTGTC,15-85897272-85897287-TC,15-85897302-85897315-TC,15-85897325-85897333-CT,15-85897351-85897362-TG,15-85897361-85897370-TC,15-85897381-85897392-TG,15-85897397-85897416-TCTCTG,15-85897419-85897428-TC,15-85897439-85897448-TC,15-85897449-85897460-TC,15-85897443-85897467-TCTCTG,15-85897481-85897490-TC,15-85897511-85897520-TG,15-85897525-85897536-TC,15-85897537-85897550-TC,15-85897551-85897561-TC;MOTIFS=TC,TCTCTCTCTCTT,TCTG,CT,TGTCTC,TCTTTT,T,TCTCTTTCTCTCTC,TCTCTCTG,TCTGTC,TCTCTCTCTGTG,TCTT,TCTCTG,TCTCTT,GT,TCTCTGTCTCTTTCTC,TCTCTCTCTGTCTCTG,TCTCTCTCTT,TG,GTA;STRUC=<VC83401>	HPRC,HGSVC	No	1.616	No	NA,NA	NA	NA
chr15:85896345	451856	INS	69	0.8621	0.5254	5	NA	NA	NA	NA	NA	NA	NA	NA	NA	No	ID=15-85896172-85896181-GTA,15-85896240-85896259-TCTTTT,15-85896254-85896262-T,15-85896280-85896293-TC,15-85896294-85896311-TC,15-85896300-85896336-TCTT,15-85896300-85896345-TCTCTCTCTCTT,15-85896312-85896323-TC,15-85896324-85896335-TC,15-85896326-85896375-TCTCTCTCTT,15-85896336-85896345-TC,15-85896340-85896352-TCTCTT,15-85896346-85896355-TC,15-85896352-85896360-TCTT,15-85896356-85896365-TC,15-85896362-85896378-TCTT,15-85896366-85896377-TC,15-85896378-85896423-TCTCTTTCTCTCTC,15-85896384-85896397-TC,15-85896386-85896398-TCTT,15-85896398-85896411-TC,15-85896400-85896471-TCTCTCTCTCTT,15-85896404-85896460-TCTT,15-85896406-85896460-TCTCTT,15-85896412-85896423-TC,15-85896424-85896435-TC,15-85896436-85896447-TC,15-85896448-85896459-TC,15-85896460-85896473-TC,15-85896470-85896518-TCTT,15-85896474-85896489-TC,15-85896490-85896494-TC,15-85896502-85896517-TC,15-85896508-85896541-TCTCTCTCTT,15-85896518-85896527-TC,15-85896528-85896537-TC,15-85896542-85896559-TC,15-85896568-85896579-TC,15-85896584-85896597-TG,15-85896606-85896615-TG,15-85896630-85896639-TG,15-85896638-85896647-TC,15-85896664-85896677-TC,15-85896682-85896693-TG,15-85896708-85896717-TC,15-85896730-85896741-TG,15-85896750-85896761-TG,15-85896764-85896773-TG,15-85896774-85896783-TC,15-85896812-85896823-TC,15-85896828-85896841-TG,15-85896840-85896849-TC,15-85896854-85896867-TG,15-85896877-85896887-GT,15-85896886-85896897-TC,15-85896888-85896920-TCTCTCTCTGTCTCTG,15-85896904-85896913-TC,15-85896924-85896935-TC,15-85896940-85896949-TG,15-85896948-85896959-TC,15-85896950-85897007-TCTCTCTCTGTG,15-85896962-85896971-TC,15-85896974-85896983-TC,15-85896986-85896995-TC,15-85896998-85897009-TC,15-85897002-85897026-TCTG,15-85897002-85897033-TCTCTCTG,15-85897026-85897039-TC,15-85897028-85897052-TCTCTG,15-85897040-85897051-TC,15-85897052-85897061-TC,15-85897058-85897086-TCTG,15-85897062-85897073-TC,15-85897074-85897085-TC,15-85897114-85897125-TC,15-85897158-85897176-TGTCTC,15-85897172-85897181-TC,15-85897188-85897197-TC,15-85897160-85897209-TCTCTGTCTCTTTCTC,15-85897250-85897271-TCTGTC,15-85897272-85897287-TC,15-85897302-85897315-TC,15-85897325-85897333-CT,15-85897351-85897362-TG,15-85897361-85897370-TC,15-85897381-85897392-TG,15-85897397-85897416-TCTCTG,15-85897419-85897428-TC,15-85897439-85897448-TC,15-85897449-85897460-TC,15-85897443-85897467-TCTCTG,15-85897481-85897490-TC,15-85897511-85897520-TG,15-85897525-85897536-TC,15-85897537-85897550-TC,15-85897551-85897561-TC;MOTIFS=TC,TCTCTCTCTCTT,TCTG,CT,TGTCTC,TCTTTT,T,TCTCTTTCTCTCTC,TCTCTCTG,TCTGTC,TCTCTCTCTGTG,TCTT,TCTCTG,TCTCTT,GT,TCTCTGTCTCTTTCTC,TCTCTCTCTGTCTCTG,TCTCTCTCTT,TG,GTA;STRUC=<VC83401>	HPRC,HGSVC	No	1.616	Yes	NA,NA	NA	NA
chr15:85896345	451855	INS	60	0.9298	0.2814	3	NA	NA	NA	NA	NA	NA	NA	NA	NA	No	ID=15-85896172-85896181-GTA,15-85896240-85896259-TCTTTT,15-85896254-85896262-T,15-85896280-85896293-TC,15-85896294-85896311-TC,15-85896300-85896336-TCTT,15-85896300-85896345-TCTCTCTCTCTT,15-85896312-85896323-TC,15-85896324-85896335-TC,15-85896326-85896375-TCTCTCTCTT,15-85896336-85896345-TC,15-85896340-85896352-TCTCTT,15-85896346-85896355-TC,15-85896352-85896360-TCTT,15-85896356-85896365-TC,15-85896362-85896378-TCTT,15-85896366-85896377-TC,15-85896378-85896423-TCTCTTTCTCTCTC,15-85896384-85896397-TC,15-85896386-85896398-TCTT,15-85896398-85896411-TC,15-85896400-85896471-TCTCTCTCTCTT,15-85896404-85896460-TCTT,15-85896406-85896460-TCTCTT,15-85896412-85896423-TC,15-85896424-85896435-TC,15-85896436-85896447-TC,15-85896448-85896459-TC,15-85896460-85896473-TC,15-85896470-85896518-TCTT,15-85896474-85896489-TC,15-85896490-85896494-TC,15-85896502-85896517-TC,15-85896508-85896541-TCTCTCTCTT,15-85896518-85896527-TC,15-85896528-85896537-TC,15-85896542-85896559-TC,15-85896568-85896579-TC,15-85896584-85896597-TG,15-85896606-85896615-TG,15-85896630-85896639-TG,15-85896638-85896647-TC,15-85896664-85896677-TC,15-85896682-85896693-TG,15-85896708-85896717-TC,15-85896730-85896741-TG,15-85896750-85896761-TG,15-85896764-85896773-TG,15-85896774-85896783-TC,15-85896812-85896823-TC,15-85896828-85896841-TG,15-85896840-85896849-TC,15-85896854-85896867-TG,15-85896877-85896887-GT,15-85896886-85896897-TC,15-85896888-85896920-TCTCTCTCTGTCTCTG,15-85896904-85896913-TC,15-85896924-85896935-TC,15-85896940-85896949-TG,15-85896948-85896959-TC,15-85896950-85897007-TCTCTCTCTGTG,15-85896962-85896971-TC,15-85896974-85896983-TC,15-85896986-85896995-TC,15-85896998-85897009-TC,15-85897002-85897026-TCTG,15-85897002-85897033-TCTCTCTG,15-85897026-85897039-TC,15-85897028-85897052-TCTCTG,15-85897040-85897051-TC,15-85897052-85897061-TC,15-85897058-85897086-TCTG,15-85897062-85897073-TC,15-85897074-85897085-TC,15-85897114-85897125-TC,15-85897158-85897176-TGTCTC,15-85897172-85897181-TC,15-85897188-85897197-TC,15-85897160-85897209-TCTCTGTCTCTTTCTC,15-85897250-85897271-TCTGTC,15-85897272-85897287-TC,15-85897302-85897315-TC,15-85897325-85897333-CT,15-85897351-85897362-TG,15-85897361-85897370-TC,15-85897381-85897392-TG,15-85897397-85897416-TCTCTG,15-85897419-85897428-TC,15-85897439-85897448-TC,15-85897449-85897460-TC,15-85897443-85897467-TCTCTG,15-85897481-85897490-TC,15-85897511-85897520-TG,15-85897525-85897536-TC,15-85897537-85897550-TC,15-85897551-85897561-TC;MOTIFS=TC,TCTCTCTCTCTT,TCTG,CT,TGTCTC,TCTTTT,T,TCTCTTTCTCTCTC,TCTCTCTG,TCTGTC,TCTCTCTCTGTG,TCTT,TCTCTG,TCTCTT,GT,TCTCTGTCTCTTTCTC,TCTCTCTCTGTCTCTG,TCTCTCTCTT,TG,GTA;STRUC=<VC83401>	HPRC,HGSVC	No	1.616	No	NA,NA	NA	NA
chr15:85896345	451853	INS	65	0.8834	0.4464	10	NA	NA	NA	NA	NA	NA	NA	NA	NA	No	ID=15-85896172-85896181-GTA,15-85896240-85896259-TCTTTT,15-85896254-85896262-T,15-85896280-85896293-TC,15-85896294-85896311-TC,15-85896300-85896336-TCTT,15-85896300-85896345-TCTCTCTCTCTT,15-85896312-85896323-TC,15-85896324-85896335-TC,15-85896326-85896375-TCTCTCTCTT,15-85896336-85896345-TC,15-85896340-85896352-TCTCTT,15-85896346-85896355-TC,15-85896352-85896360-TCTT,15-85896356-85896365-TC,15-85896362-85896378-TCTT,15-85896366-85896377-TC,15-85896378-85896423-TCTCTTTCTCTCTC,15-85896384-85896397-TC,15-85896386-85896398-TCTT,15-85896398-85896411-TC,15-85896400-85896471-TCTCTCTCTCTT,15-85896404-85896460-TCTT,15-85896406-85896460-TCTCTT,15-85896412-85896423-TC,15-85896424-85896435-TC,15-85896436-85896447-TC,15-85896448-85896459-TC,15-85896460-85896473-TC,15-85896470-85896518-TCTT,15-85896474-85896489-TC,15-85896490-85896494-TC,15-85896502-85896517-TC,15-85896508-85896541-TCTCTCTCTT,15-85896518-85896527-TC,15-85896528-85896537-TC,15-85896542-85896559-TC,15-85896568-85896579-TC,15-85896584-85896597-TG,15-85896606-85896615-TG,15-85896630-85896639-TG,15-85896638-85896647-TC,15-85896664-85896677-TC,15-85896682-85896693-TG,15-85896708-85896717-TC,15-85896730-85896741-TG,15-85896750-85896761-TG,15-85896764-85896773-TG,15-85896774-85896783-TC,15-85896812-85896823-TC,15-85896828-85896841-TG,15-85896840-85896849-TC,15-85896854-85896867-TG,15-85896877-85896887-GT,15-85896886-85896897-TC,15-85896888-85896920-TCTCTCTCTGTCTCTG,15-85896904-85896913-TC,15-85896924-85896935-TC,15-85896940-85896949-TG,15-85896948-85896959-TC,15-85896950-85897007-TCTCTCTCTGTG,15-85896962-85896971-TC,15-85896974-85896983-TC,15-85896986-85896995-TC,15-85896998-85897009-TC,15-85897002-85897026-TCTG,15-85897002-85897033-TCTCTCTG,15-85897026-85897039-TC,15-85897028-85897052-TCTCTG,15-85897040-85897051-TC,15-85897052-85897061-TC,15-85897058-85897086-TCTG,15-85897062-85897073-TC,15-85897074-85897085-TC,15-85897114-85897125-TC,15-85897158-85897176-TGTCTC,15-85897172-85897181-TC,15-85897188-85897197-TC,15-85897160-85897209-TCTCTGTCTCTTTCTC,15-85897250-85897271-TCTGTC,15-85897272-85897287-TC,15-85897302-85897315-TC,15-85897325-85897333-CT,15-85897351-85897362-TG,15-85897361-85897370-TC,15-85897381-85897392-TG,15-85897397-85897416-TCTCTG,15-85897419-85897428-TC,15-85897439-85897448-TC,15-85897449-85897460-TC,15-85897443-85897467-TCTCTG,15-85897481-85897490-TC,15-85897511-85897520-TG,15-85897525-85897536-TC,15-85897537-85897550-TC,15-85897551-85897561-TC;MOTIFS=TC,TCTCTCTCTCTT,TCTG,CT,TGTCTC,TCTTTT,T,TCTCTTTCTCTCTC,TCTCTCTG,TCTGTC,TCTCTCTCTGTG,TCTT,TCTCTG,TCTCTT,GT,TCTCTGTCTCTTTCTC,TCTCTCTCTGTCTCTG,TCTCTCTCTT,TG,GTA;STRUC=<VC83401>	HPRC,HGSVC	No	1.616	Yes	NA,NA	NA	NA
chr15:85896345	451854	INS	57	0.8503	0.5804	5	NA	NA	NA	NA	NA	NA	NA	NA	NA	No	ID=15-85896172-85896181-GTA,15-85896240-85896259-TCTTTT,15-85896254-85896262-T,15-85896280-85896293-TC,15-85896294-85896311-TC,15-85896300-85896336-TCTT,15-85896300-85896345-TCTCTCTCTCTT,15-85896312-85896323-TC,15-85896324-85896335-TC,15-85896326-85896375-TCTCTCTCTT,15-85896336-85896345-TC,15-85896340-85896352-TCTCTT,15-85896346-85896355-TC,15-85896352-85896360-TCTT,15-85896356-85896365-TC,15-85896362-85896378-TCTT,15-85896366-85896377-TC,15-85896378-85896423-TCTCTTTCTCTCTC,15-85896384-85896397-TC,15-85896386-85896398-TCTT,15-85896398-85896411-TC,15-85896400-85896471-TCTCTCTCTCTT,15-85896404-85896460-TCTT,15-85896406-85896460-TCTCTT,15-85896412-85896423-TC,15-85896424-85896435-TC,15-85896436-85896447-TC,15-85896448-85896459-TC,15-85896460-85896473-TC,15-85896470-85896518-TCTT,15-85896474-85896489-TC,15-85896490-85896494-TC,15-85896502-85896517-TC,15-85896508-85896541-TCTCTCTCTT,15-85896518-85896527-TC,15-85896528-85896537-TC,15-85896542-85896559-TC,15-85896568-85896579-TC,15-85896584-85896597-TG,15-85896606-85896615-TG,15-85896630-85896639-TG,15-85896638-85896647-TC,15-85896664-85896677-TC,15-85896682-85896693-TG,15-85896708-85896717-TC,15-85896730-85896741-TG,15-85896750-85896761-TG,15-85896764-85896773-TG,15-85896774-85896783-TC,15-85896812-85896823-TC,15-85896828-85896841-TG,15-85896840-85896849-TC,15-85896854-85896867-TG,15-85896877-85896887-GT,15-85896886-85896897-TC,15-85896888-85896920-TCTCTCTCTGTCTCTG,15-85896904-85896913-TC,15-85896924-85896935-TC,15-85896940-85896949-TG,15-85896948-85896959-TC,15-85896950-85897007-TCTCTCTCTGTG,15-85896962-85896971-TC,15-85896974-85896983-TC,15-85896986-85896995-TC,15-85896998-85897009-TC,15-85897002-85897026-TCTG,15-85897002-85897033-TCTCTCTG,15-85897026-85897039-TC,15-85897028-85897052-TCTCTG,15-85897040-85897051-TC,15-85897052-85897061-TC,15-85897058-85897086-TCTG,15-85897062-85897073-TC,15-85897074-85897085-TC,15-85897114-85897125-TC,15-85897158-85897176-TGTCTC,15-85897172-85897181-TC,15-85897188-85897197-TC,15-85897160-85897209-TCTCTGTCTCTTTCTC,15-85897250-85897271-TCTGTC,15-85897272-85897287-TC,15-85897302-85897315-TC,15-85897325-85897333-CT,15-85897351-85897362-TG,15-85897361-85897370-TC,15-85897381-85897392-TG,15-85897397-85897416-TCTCTG,15-85897419-85897428-TC,15-85897439-85897448-TC,15-85897449-85897460-TC,15-85897443-85897467-TCTCTG,15-85897481-85897490-TC,15-85897511-85897520-TG,15-85897525-85897536-TC,15-85897537-85897550-TC,15-85897551-85897561-TC;MOTIFS=TC,TCTCTCTCTCTT,TCTG,CT,TGTCTC,TCTTTT,T,TCTCTTTCTCTCTC,TCTCTCTG,TCTGTC,TCTCTCTCTGTG,TCTT,TCTCTG,TCTCTT,GT,TCTCTGTCTCTTTCTC,TCTCTCTCTGTCTCTG,TCTCTCTCTT,TG,GTA;STRUC=<VC83401>	HPRC,HGSVC	No	1.616	Yes	NA,NA	NA	NA
chr15:85896346	451857	INS	52	0.8244	0.6521	1	NA	NA	NA	NA	NA	NA	NA	NA	NA	No	ID=15-85896172-85896181-GTA,15-85896240-85896259-TCTTTT,15-85896254-85896262-T,15-85896280-85896293-TC,15-85896294-85896311-TC,15-85896300-85896336-TCTT,15-85896300-85896345-TCTCTCTCTCTT,15-85896312-85896323-TC,15-85896324-85896335-TC,15-85896326-85896375-TCTCTCTCTT,15-85896336-85896345-TC,15-85896340-85896352-TCTCTT,15-85896346-85896355-TC,15-85896352-85896360-TCTT,15-85896356-85896365-TC,15-85896362-85896378-TCTT,15-85896366-85896377-TC,15-85896378-85896423-TCTCTTTCTCTCTC,15-85896384-85896397-TC,15-85896386-85896398-TCTT,15-85896398-85896411-TC,15-85896400-85896471-TCTCTCTCTCTT,15-85896404-85896460-TCTT,15-85896406-85896460-TCTCTT,15-85896412-85896423-TC,15-85896424-85896435-TC,15-85896436-85896447-TC,15-85896448-85896459-TC,15-85896460-85896473-TC,15-85896470-85896518-TCTT,15-85896474-85896489-TC,15-85896490-85896494-TC,15-85896502-85896517-TC,15-85896508-85896541-TCTCTCTCTT,15-85896518-85896527-TC,15-85896528-85896537-TC,15-85896542-85896559-TC,15-85896568-85896579-TC,15-85896584-85896597-TG,15-85896606-85896615-TG,15-85896630-85896639-TG,15-85896638-85896647-TC,15-85896664-85896677-TC,15-85896682-85896693-TG,15-85896708-85896717-TC,15-85896730-85896741-TG,15-85896750-85896761-TG,15-85896764-85896773-TG,15-85896774-85896783-TC,15-85896812-85896823-TC,15-85896828-85896841-TG,15-85896840-85896849-TC,15-85896854-85896867-TG,15-85896877-85896887-GT,15-85896886-85896897-TC,15-85896888-85896920-TCTCTCTCTGTCTCTG,15-85896904-85896913-TC,15-85896924-85896935-TC,15-85896940-85896949-TG,15-85896948-85896959-TC,15-85896950-85897007-TCTCTCTCTGTG,15-85896962-85896971-TC,15-85896974-85896983-TC,15-85896986-85896995-TC,15-85896998-85897009-TC,15-85897002-85897026-TCTG,15-85897002-85897033-TCTCTCTG,15-85897026-85897039-TC,15-85897028-85897052-TCTCTG,15-85897040-85897051-TC,15-85897052-85897061-TC,15-85897058-85897086-TCTG,15-85897062-85897073-TC,15-85897074-85897085-TC,15-85897114-85897125-TC,15-85897158-85897176-TGTCTC,15-85897172-85897181-TC,15-85897188-85897197-TC,15-85897160-85897209-TCTCTGTCTCTTTCTC,15-85897250-85897271-TCTGTC,15-85897272-85897287-TC,15-85897302-85897315-TC,15-85897325-85897333-CT,15-85897351-85897362-TG,15-85897361-85897370-TC,15-85897381-85897392-TG,15-85897397-85897416-TCTCTG,15-85897419-85897428-TC,15-85897439-85897448-TC,15-85897449-85897460-TC,15-85897443-85897467-TCTCTG,15-85897481-85897490-TC,15-85897511-85897520-TG,15-85897525-85897536-TC,15-85897537-85897550-TC,15-85897551-85897561-TC;MOTIFS=TC,TCTCTCTCTCTT,TCTG,CT,TGTCTC,TCTTTT,T,TCTCTTTCTCTCTC,TCTCTCTG,TCTGTC,TCTCTCTCTGTG,TCTT,TCTCTG,TCTCTT,GT,TCTCTGTCTCTTTCTC,TCTCTCTCTGTCTCTG,TCTCTCTCTT,TG,GTA;STRUC=<VC83401>	HPRC,HGSVC	No	1.616	No	NA,NA	NA	NA
chr15:85896361	451858	INS	102	0.9025	0.4222	35	NA	NA	NA	NA	NA	NA	NA	NA	NA	No	ID=15-85896172-85896181-GTA,15-85896240-85896259-TCTTTT,15-85896254-85896262-T,15-85896280-85896293-TC,15-85896294-85896311-TC,15-85896300-85896336-TCTT,15-85896300-85896345-TCTCTCTCTCTT,15-85896312-85896323-TC,15-85896324-85896335-TC,15-85896326-85896375-TCTCTCTCTT,15-85896336-85896345-TC,15-85896340-85896352-TCTCTT,15-85896346-85896355-TC,15-85896352-85896360-TCTT,15-85896356-85896365-TC,15-85896362-85896378-TCTT,15-85896366-85896377-TC,15-85896378-85896423-TCTCTTTCTCTCTC,15-85896384-85896397-TC,15-85896386-85896398-TCTT,15-85896398-85896411-TC,15-85896400-85896471-TCTCTCTCTCTT,15-85896404-85896460-TCTT,15-85896406-85896460-TCTCTT,15-85896412-85896423-TC,15-85896424-85896435-TC,15-85896436-85896447-TC,15-85896448-85896459-TC,15-85896460-85896473-TC,15-85896470-85896518-TCTT,15-85896474-85896489-TC,15-85896490-85896494-TC,15-85896502-85896517-TC,15-85896508-85896541-TCTCTCTCTT,15-85896518-85896527-TC,15-85896528-85896537-TC,15-85896542-85896559-TC,15-85896568-85896579-TC,15-85896584-85896597-TG,15-85896606-85896615-TG,15-85896630-85896639-TG,15-85896638-85896647-TC,15-85896664-85896677-TC,15-85896682-85896693-TG,15-85896708-85896717-TC,15-85896730-85896741-TG,15-85896750-85896761-TG,15-85896764-85896773-TG,15-85896774-85896783-TC,15-85896812-85896823-TC,15-85896828-85896841-TG,15-85896840-85896849-TC,15-85896854-85896867-TG,15-85896877-85896887-GT,15-85896886-85896897-TC,15-85896888-85896920-TCTCTCTCTGTCTCTG,15-85896904-85896913-TC,15-85896924-85896935-TC,15-85896940-85896949-TG,15-85896948-85896959-TC,15-85896950-85897007-TCTCTCTCTGTG,15-85896962-85896971-TC,15-85896974-85896983-TC,15-85896986-85896995-TC,15-85896998-85897009-TC,15-85897002-85897026-TCTG,15-85897002-85897033-TCTCTCTG,15-85897026-85897039-TC,15-85897028-85897052-TCTCTG,15-85897040-85897051-TC,15-85897052-85897061-TC,15-85897058-85897086-TCTG,15-85897062-85897073-TC,15-85897074-85897085-TC,15-85897114-85897125-TC,15-85897158-85897176-TGTCTC,15-85897172-85897181-TC,15-85897188-85897197-TC,15-85897160-85897209-TCTCTGTCTCTTTCTC,15-85897250-85897271-TCTGTC,15-85897272-85897287-TC,15-85897302-85897315-TC,15-85897325-85897333-CT,15-85897351-85897362-TG,15-85897361-85897370-TC,15-85897381-85897392-TG,15-85897397-85897416-TCTCTG,15-85897419-85897428-TC,15-85897439-85897448-TC,15-85897449-85897460-TC,15-85897443-85897467-TCTCTG,15-85897481-85897490-TC,15-85897511-85897520-TG,15-85897525-85897536-TC,15-85897537-85897550-TC,15-85897551-85897561-TC;MOTIFS=TC,TCTCTCTCTCTT,TCTG,CT,TGTCTC,TCTTTT,T,TCTCTTTCTCTCTC,TCTCTCTG,TCTGTC,TCTCTCTCTGTG,TCTT,TCTCTG,TCTCTT,GT,TCTCTGTCTCTTTCTC,TCTCTCTCTGTCTCTG,TCTCTCTCTT,TG,GTA;STRUC=<VC83401>	HPRC,HGSVC,1KG-ONT	No	1.616	Yes	NA,NA	NA	NA
chr15:85896364	451859	INS	114	0.8432	0.5986	15	NA	NA	NA	NA	NA	NA	NA	NA	NA	No	ID=15-85896172-85896181-GTA,15-85896240-85896259-TCTTTT,15-85896254-85896262-T,15-85896280-85896293-TC,15-85896294-85896311-TC,15-85896300-85896336-TCTT,15-85896300-85896345-TCTCTCTCTCTT,15-85896312-85896323-TC,15-85896324-85896335-TC,15-85896326-85896375-TCTCTCTCTT,15-85896336-85896345-TC,15-85896340-85896352-TCTCTT,15-85896346-85896355-TC,15-85896352-85896360-TCTT,15-85896356-85896365-TC,15-85896362-85896378-TCTT,15-85896366-85896377-TC,15-85896378-85896423-TCTCTTTCTCTCTC,15-85896384-85896397-TC,15-85896386-85896398-TCTT,15-85896398-85896411-TC,15-85896400-85896471-TCTCTCTCTCTT,15-85896404-85896460-TCTT,15-85896406-85896460-TCTCTT,15-85896412-85896423-TC,15-85896424-85896435-TC,15-85896436-85896447-TC,15-85896448-85896459-TC,15-85896460-85896473-TC,15-85896470-85896518-TCTT,15-85896474-85896489-TC,15-85896490-85896494-TC,15-85896502-85896517-TC,15-85896508-85896541-TCTCTCTCTT,15-85896518-85896527-TC,15-85896528-85896537-TC,15-85896542-85896559-TC,15-85896568-85896579-TC,15-85896584-85896597-TG,15-85896606-85896615-TG,15-85896630-85896639-TG,15-85896638-85896647-TC,15-85896664-85896677-TC,15-85896682-85896693-TG,15-85896708-85896717-TC,15-85896730-85896741-TG,15-85896750-85896761-TG,15-85896764-85896773-TG,15-85896774-85896783-TC,15-85896812-85896823-TC,15-85896828-85896841-TG,15-85896840-85896849-TC,15-85896854-85896867-TG,15-85896877-85896887-GT,15-85896886-85896897-TC,15-85896888-85896920-TCTCTCTCTGTCTCTG,15-85896904-85896913-TC,15-85896924-85896935-TC,15-85896940-85896949-TG,15-85896948-85896959-TC,15-85896950-85897007-TCTCTCTCTGTG,15-85896962-85896971-TC,15-85896974-85896983-TC,15-85896986-85896995-TC,15-85896998-85897009-TC,15-85897002-85897026-TCTG,15-85897002-85897033-TCTCTCTG,15-85897026-85897039-TC,15-85897028-85897052-TCTCTG,15-85897040-85897051-TC,15-85897052-85897061-TC,15-85897058-85897086-TCTG,15-85897062-85897073-TC,15-85897074-85897085-TC,15-85897114-85897125-TC,15-85897158-85897176-TGTCTC,15-85897172-85897181-TC,15-85897188-85897197-TC,15-85897160-85897209-TCTCTGTCTCTTTCTC,15-85897250-85897271-TCTGTC,15-85897272-85897287-TC,15-85897302-85897315-TC,15-85897325-85897333-CT,15-85897351-85897362-TG,15-85897361-85897370-TC,15-85897381-85897392-TG,15-85897397-85897416-TCTCTG,15-85897419-85897428-TC,15-85897439-85897448-TC,15-85897449-85897460-TC,15-85897443-85897467-TCTCTG,15-85897481-85897490-TC,15-85897511-85897520-TG,15-85897525-85897536-TC,15-85897537-85897550-TC,15-85897551-85897561-TC;MOTIFS=TC,TCTCTCTCTCTT,TCTG,CT,TGTCTC,TCTTTT,T,TCTCTTTCTCTCTC,TCTCTCTG,TCTGTC,TCTCTCTCTGTG,TCTT,TCTCTG,TCTCTT,GT,TCTCTGTCTCTTTCTC,TCTCTCTCTGTCTCTG,TCTCTCTCTT,TG,GTA;STRUC=<VC83401>	HPRC,HGSVC,1KG-ONT	Yes	1.616	Yes	NA,NA	NA	NA
chr15:85896378	451860	INS	91	0.8578	0.5271	19	NA	NA	NA	NA	NA	NA	NA	NA	NA	No	ID=15-85896172-85896181-GTA,15-85896240-85896259-TCTTTT,15-85896254-85896262-T,15-85896280-85896293-TC,15-85896294-85896311-TC,15-85896300-85896336-TCTT,15-85896300-85896345-TCTCTCTCTCTT,15-85896312-85896323-TC,15-85896324-85896335-TC,15-85896326-85896375-TCTCTCTCTT,15-85896336-85896345-TC,15-85896340-85896352-TCTCTT,15-85896346-85896355-TC,15-85896352-85896360-TCTT,15-85896356-85896365-TC,15-85896362-85896378-TCTT,15-85896366-85896377-TC,15-85896378-85896423-TCTCTTTCTCTCTC,15-85896384-85896397-TC,15-85896386-85896398-TCTT,15-85896398-85896411-TC,15-85896400-85896471-TCTCTCTCTCTT,15-85896404-85896460-TCTT,15-85896406-85896460-TCTCTT,15-85896412-85896423-TC,15-85896424-85896435-TC,15-85896436-85896447-TC,15-85896448-85896459-TC,15-85896460-85896473-TC,15-85896470-85896518-TCTT,15-85896474-85896489-TC,15-85896490-85896494-TC,15-85896502-85896517-TC,15-85896508-85896541-TCTCTCTCTT,15-85896518-85896527-TC,15-85896528-85896537-TC,15-85896542-85896559-TC,15-85896568-85896579-TC,15-85896584-85896597-TG,15-85896606-85896615-TG,15-85896630-85896639-TG,15-85896638-85896647-TC,15-85896664-85896677-TC,15-85896682-85896693-TG,15-85896708-85896717-TC,15-85896730-85896741-TG,15-85896750-85896761-TG,15-85896764-85896773-TG,15-85896774-85896783-TC,15-85896812-85896823-TC,15-85896828-85896841-TG,15-85896840-85896849-TC,15-85896854-85896867-TG,15-85896877-85896887-GT,15-85896886-85896897-TC,15-85896888-85896920-TCTCTCTCTGTCTCTG,15-85896904-85896913-TC,15-85896924-85896935-TC,15-85896940-85896949-TG,15-85896948-85896959-TC,15-85896950-85897007-TCTCTCTCTGTG,15-85896962-85896971-TC,15-85896974-85896983-TC,15-85896986-85896995-TC,15-85896998-85897009-TC,15-85897002-85897026-TCTG,15-85897002-85897033-TCTCTCTG,15-85897026-85897039-TC,15-85897028-85897052-TCTCTG,15-85897040-85897051-TC,15-85897052-85897061-TC,15-85897058-85897086-TCTG,15-85897062-85897073-TC,15-85897074-85897085-TC,15-85897114-85897125-TC,15-85897158-85897176-TGTCTC,15-85897172-85897181-TC,15-85897188-85897197-TC,15-85897160-85897209-TCTCTGTCTCTTTCTC,15-85897250-85897271-TCTGTC,15-85897272-85897287-TC,15-85897302-85897315-TC,15-85897325-85897333-CT,15-85897351-85897362-TG,15-85897361-85897370-TC,15-85897381-85897392-TG,15-85897397-85897416-TCTCTG,15-85897419-85897428-TC,15-85897439-85897448-TC,15-85897449-85897460-TC,15-85897443-85897467-TCTCTG,15-85897481-85897490-TC,15-85897511-85897520-TG,15-85897525-85897536-TC,15-85897537-85897550-TC,15-85897551-85897561-TC;MOTIFS=TC,TCTCTCTCTCTT,TCTG,CT,TGTCTC,TCTTTT,T,TCTCTTTCTCTCTC,TCTCTCTG,TCTGTC,TCTCTCTCTGTG,TCTT,TCTCTG,TCTCTT,GT,TCTCTGTCTCTTTCTC,TCTCTCTCTGTCTCTG,TCTCTCTCTT,TG,GTA;STRUC=<VC83401>	HPRC,HGSVC,1KG-ONT	No	1.616	Yes	NA,NA	NA	NA
chr15:85896392	451861	INS	52	0.8568	0.5121	9	NA	NA	NA	NA	NA	NA	NA	NA	NA	No	ID=15-85896172-85896181-GTA,15-85896240-85896259-TCTTTT,15-85896254-85896262-T,15-85896280-85896293-TC,15-85896294-85896311-TC,15-85896300-85896336-TCTT,15-85896300-85896345-TCTCTCTCTCTT,15-85896312-85896323-TC,15-85896324-85896335-TC,15-85896326-85896375-TCTCTCTCTT,15-85896336-85896345-TC,15-85896340-85896352-TCTCTT,15-85896346-85896355-TC,15-85896352-85896360-TCTT,15-85896356-85896365-TC,15-85896362-85896378-TCTT,15-85896366-85896377-TC,15-85896378-85896423-TCTCTTTCTCTCTC,15-85896384-85896397-TC,15-85896386-85896398-TCTT,15-85896398-85896411-TC,15-85896400-85896471-TCTCTCTCTCTT,15-85896404-85896460-TCTT,15-85896406-85896460-TCTCTT,15-85896412-85896423-TC,15-85896424-85896435-TC,15-85896436-85896447-TC,15-85896448-85896459-TC,15-85896460-85896473-TC,15-85896470-85896518-TCTT,15-85896474-85896489-TC,15-85896490-85896494-TC,15-85896502-85896517-TC,15-85896508-85896541-TCTCTCTCTT,15-85896518-85896527-TC,15-85896528-85896537-TC,15-85896542-85896559-TC,15-85896568-85896579-TC,15-85896584-85896597-TG,15-85896606-85896615-TG,15-85896630-85896639-TG,15-85896638-85896647-TC,15-85896664-85896677-TC,15-85896682-85896693-TG,15-85896708-85896717-TC,15-85896730-85896741-TG,15-85896750-85896761-TG,15-85896764-85896773-TG,15-85896774-85896783-TC,15-85896812-85896823-TC,15-85896828-85896841-TG,15-85896840-85896849-TC,15-85896854-85896867-TG,15-85896877-85896887-GT,15-85896886-85896897-TC,15-85896888-85896920-TCTCTCTCTGTCTCTG,15-85896904-85896913-TC,15-85896924-85896935-TC,15-85896940-85896949-TG,15-85896948-85896959-TC,15-85896950-85897007-TCTCTCTCTGTG,15-85896962-85896971-TC,15-85896974-85896983-TC,15-85896986-85896995-TC,15-85896998-85897009-TC,15-85897002-85897026-TCTG,15-85897002-85897033-TCTCTCTG,15-85897026-85897039-TC,15-85897028-85897052-TCTCTG,15-85897040-85897051-TC,15-85897052-85897061-TC,15-85897058-85897086-TCTG,15-85897062-85897073-TC,15-85897074-85897085-TC,15-85897114-85897125-TC,15-85897158-85897176-TGTCTC,15-85897172-85897181-TC,15-85897188-85897197-TC,15-85897160-85897209-TCTCTGTCTCTTTCTC,15-85897250-85897271-TCTGTC,15-85897272-85897287-TC,15-85897302-85897315-TC,15-85897325-85897333-CT,15-85897351-85897362-TG,15-85897361-85897370-TC,15-85897381-85897392-TG,15-85897397-85897416-TCTCTG,15-85897419-85897428-TC,15-85897439-85897448-TC,15-85897449-85897460-TC,15-85897443-85897467-TCTCTG,15-85897481-85897490-TC,15-85897511-85897520-TG,15-85897525-85897536-TC,15-85897537-85897550-TC,15-85897551-85897561-TC;MOTIFS=TC,TCTCTCTCTCTT,TCTG,CT,TGTCTC,TCTTTT,T,TCTCTTTCTCTCTC,TCTCTCTG,TCTGTC,TCTCTCTCTGTG,TCTT,TCTCTG,TCTCTT,GT,TCTCTGTCTCTTTCTC,TCTCTCTCTGTCTCTG,TCTCTCTCTT,TG,GTA;STRUC=<VC83401>	HPRC,HGSVC	No	1.616	Yes	NA,NA	NA	NA
chr15:85896397	451862	INS	68	0.8432	0.6284	12	NA	NA	NA	NA	NA	NA	NA	NA	NA	No	ID=15-85896172-85896181-GTA,15-85896240-85896259-TCTTTT,15-85896254-85896262-T,15-85896280-85896293-TC,15-85896294-85896311-TC,15-85896300-85896336-TCTT,15-85896300-85896345-TCTCTCTCTCTT,15-85896312-85896323-TC,15-85896324-85896335-TC,15-85896326-85896375-TCTCTCTCTT,15-85896336-85896345-TC,15-85896340-85896352-TCTCTT,15-85896346-85896355-TC,15-85896352-85896360-TCTT,15-85896356-85896365-TC,15-85896362-85896378-TCTT,15-85896366-85896377-TC,15-85896378-85896423-TCTCTTTCTCTCTC,15-85896384-85896397-TC,15-85896386-85896398-TCTT,15-85896398-85896411-TC,15-85896400-85896471-TCTCTCTCTCTT,15-85896404-85896460-TCTT,15-85896406-85896460-TCTCTT,15-85896412-85896423-TC,15-85896424-85896435-TC,15-85896436-85896447-TC,15-85896448-85896459-TC,15-85896460-85896473-TC,15-85896470-85896518-TCTT,15-85896474-85896489-TC,15-85896490-85896494-TC,15-85896502-85896517-TC,15-85896508-85896541-TCTCTCTCTT,15-85896518-85896527-TC,15-85896528-85896537-TC,15-85896542-85896559-TC,15-85896568-85896579-TC,15-85896584-85896597-TG,15-85896606-85896615-TG,15-85896630-85896639-TG,15-85896638-85896647-TC,15-85896664-85896677-TC,15-85896682-85896693-TG,15-85896708-85896717-TC,15-85896730-85896741-TG,15-85896750-85896761-TG,15-85896764-85896773-TG,15-85896774-85896783-TC,15-85896812-85896823-TC,15-85896828-85896841-TG,15-85896840-85896849-TC,15-85896854-85896867-TG,15-85896877-85896887-GT,15-85896886-85896897-TC,15-85896888-85896920-TCTCTCTCTGTCTCTG,15-85896904-85896913-TC,15-85896924-85896935-TC,15-85896940-85896949-TG,15-85896948-85896959-TC,15-85896950-85897007-TCTCTCTCTGTG,15-85896962-85896971-TC,15-85896974-85896983-TC,15-85896986-85896995-TC,15-85896998-85897009-TC,15-85897002-85897026-TCTG,15-85897002-85897033-TCTCTCTG,15-85897026-85897039-TC,15-85897028-85897052-TCTCTG,15-85897040-85897051-TC,15-85897052-85897061-TC,15-85897058-85897086-TCTG,15-85897062-85897073-TC,15-85897074-85897085-TC,15-85897114-85897125-TC,15-85897158-85897176-TGTCTC,15-85897172-85897181-TC,15-85897188-85897197-TC,15-85897160-85897209-TCTCTGTCTCTTTCTC,15-85897250-85897271-TCTGTC,15-85897272-85897287-TC,15-85897302-85897315-TC,15-85897325-85897333-CT,15-85897351-85897362-TG,15-85897361-85897370-TC,15-85897381-85897392-TG,15-85897397-85897416-TCTCTG,15-85897419-85897428-TC,15-85897439-85897448-TC,15-85897449-85897460-TC,15-85897443-85897467-TCTCTG,15-85897481-85897490-TC,15-85897511-85897520-TG,15-85897525-85897536-TC,15-85897537-85897550-TC,15-85897551-85897561-TC;MOTIFS=TC,TCTCTCTCTCTT,TCTG,CT,TGTCTC,TCTTTT,T,TCTCTTTCTCTCTC,TCTCTCTG,TCTGTC,TCTCTCTCTGTG,TCTT,TCTCTG,TCTCTT,GT,TCTCTGTCTCTTTCTC,TCTCTCTCTGTCTCTG,TCTCTCTCTT,TG,GTA;STRUC=<VC83401>	HPRC,HGSVC	Yes	1.616	No	NA,NA	NA	NA
chr15:85896397	451863	INS	54	0.8056	0.6662	8	NA	NA	NA	NA	NA	NA	NA	NA	NA	No	ID=15-85896172-85896181-GTA,15-85896240-85896259-TCTTTT,15-85896254-85896262-T,15-85896280-85896293-TC,15-85896294-85896311-TC,15-85896300-85896336-TCTT,15-85896300-85896345-TCTCTCTCTCTT,15-85896312-85896323-TC,15-85896324-85896335-TC,15-85896326-85896375-TCTCTCTCTT,15-85896336-85896345-TC,15-85896340-85896352-TCTCTT,15-85896346-85896355-TC,15-85896352-85896360-TCTT,15-85896356-85896365-TC,15-85896362-85896378-TCTT,15-85896366-85896377-TC,15-85896378-85896423-TCTCTTTCTCTCTC,15-85896384-85896397-TC,15-85896386-85896398-TCTT,15-85896398-85896411-TC,15-85896400-85896471-TCTCTCTCTCTT,15-85896404-85896460-TCTT,15-85896406-85896460-TCTCTT,15-85896412-85896423-TC,15-85896424-85896435-TC,15-85896436-85896447-TC,15-85896448-85896459-TC,15-85896460-85896473-TC,15-85896470-85896518-TCTT,15-85896474-85896489-TC,15-85896490-85896494-TC,15-85896502-85896517-TC,15-85896508-85896541-TCTCTCTCTT,15-85896518-85896527-TC,15-85896528-85896537-TC,15-85896542-85896559-TC,15-85896568-85896579-TC,15-85896584-85896597-TG,15-85896606-85896615-TG,15-85896630-85896639-TG,15-85896638-85896647-TC,15-85896664-85896677-TC,15-85896682-85896693-TG,15-85896708-85896717-TC,15-85896730-85896741-TG,15-85896750-85896761-TG,15-85896764-85896773-TG,15-85896774-85896783-TC,15-85896812-85896823-TC,15-85896828-85896841-TG,15-85896840-85896849-TC,15-85896854-85896867-TG,15-85896877-85896887-GT,15-85896886-85896897-TC,15-85896888-85896920-TCTCTCTCTGTCTCTG,15-85896904-85896913-TC,15-85896924-85896935-TC,15-85896940-85896949-TG,15-85896948-85896959-TC,15-85896950-85897007-TCTCTCTCTGTG,15-85896962-85896971-TC,15-85896974-85896983-TC,15-85896986-85896995-TC,15-85896998-85897009-TC,15-85897002-85897026-TCTG,15-85897002-85897033-TCTCTCTG,15-85897026-85897039-TC,15-85897028-85897052-TCTCTG,15-85897040-85897051-TC,15-85897052-85897061-TC,15-85897058-85897086-TCTG,15-85897062-85897073-TC,15-85897074-85897085-TC,15-85897114-85897125-TC,15-85897158-85897176-TGTCTC,15-85897172-85897181-TC,15-85897188-85897197-TC,15-85897160-85897209-TCTCTGTCTCTTTCTC,15-85897250-85897271-TCTGTC,15-85897272-85897287-TC,15-85897302-85897315-TC,15-85897325-85897333-CT,15-85897351-85897362-TG,15-85897361-85897370-TC,15-85897381-85897392-TG,15-85897397-85897416-TCTCTG,15-85897419-85897428-TC,15-85897439-85897448-TC,15-85897449-85897460-TC,15-85897443-85897467-TCTCTG,15-85897481-85897490-TC,15-85897511-85897520-TG,15-85897525-85897536-TC,15-85897537-85897550-TC,15-85897551-85897561-TC;MOTIFS=TC,TCTCTCTCTCTT,TCTG,CT,TGTCTC,TCTTTT,T,TCTCTTTCTCTCTC,TCTCTCTG,TCTGTC,TCTCTCTCTGTG,TCTT,TCTCTG,TCTCTT,GT,TCTCTGTCTCTTTCTC,TCTCTCTCTGTCTCTG,TCTCTCTCTT,TG,GTA;STRUC=<VC83401>	HPRC,HGSVC	Yes	1.616	Yes	NA,NA	NA	NA
chr15:85896400	451864	INS	65	0.7935	0.6849	5	NA	NA	NA	NA	NA	NA	NA	NA	NA	No	ID=15-85896172-85896181-GTA,15-85896240-85896259-TCTTTT,15-85896254-85896262-T,15-85896280-85896293-TC,15-85896294-85896311-TC,15-85896300-85896336-TCTT,15-85896300-85896345-TCTCTCTCTCTT,15-85896312-85896323-TC,15-85896324-85896335-TC,15-85896326-85896375-TCTCTCTCTT,15-85896336-85896345-TC,15-85896340-85896352-TCTCTT,15-85896346-85896355-TC,15-85896352-85896360-TCTT,15-85896356-85896365-TC,15-85896362-85896378-TCTT,15-85896366-85896377-TC,15-85896378-85896423-TCTCTTTCTCTCTC,15-85896384-85896397-TC,15-85896386-85896398-TCTT,15-85896398-85896411-TC,15-85896400-85896471-TCTCTCTCTCTT,15-85896404-85896460-TCTT,15-85896406-85896460-TCTCTT,15-85896412-85896423-TC,15-85896424-85896435-TC,15-85896436-85896447-TC,15-85896448-85896459-TC,15-85896460-85896473-TC,15-85896470-85896518-TCTT,15-85896474-85896489-TC,15-85896490-85896494-TC,15-85896502-85896517-TC,15-85896508-85896541-TCTCTCTCTT,15-85896518-85896527-TC,15-85896528-85896537-TC,15-85896542-85896559-TC,15-85896568-85896579-TC,15-85896584-85896597-TG,15-85896606-85896615-TG,15-85896630-85896639-TG,15-85896638-85896647-TC,15-85896664-85896677-TC,15-85896682-85896693-TG,15-85896708-85896717-TC,15-85896730-85896741-TG,15-85896750-85896761-TG,15-85896764-85896773-TG,15-85896774-85896783-TC,15-85896812-85896823-TC,15-85896828-85896841-TG,15-85896840-85896849-TC,15-85896854-85896867-TG,15-85896877-85896887-GT,15-85896886-85896897-TC,15-85896888-85896920-TCTCTCTCTGTCTCTG,15-85896904-85896913-TC,15-85896924-85896935-TC,15-85896940-85896949-TG,15-85896948-85896959-TC,15-85896950-85897007-TCTCTCTCTGTG,15-85896962-85896971-TC,15-85896974-85896983-TC,15-85896986-85896995-TC,15-85896998-85897009-TC,15-85897002-85897026-TCTG,15-85897002-85897033-TCTCTCTG,15-85897026-85897039-TC,15-85897028-85897052-TCTCTG,15-85897040-85897051-TC,15-85897052-85897061-TC,15-85897058-85897086-TCTG,15-85897062-85897073-TC,15-85897074-85897085-TC,15-85897114-85897125-TC,15-85897158-85897176-TGTCTC,15-85897172-85897181-TC,15-85897188-85897197-TC,15-85897160-85897209-TCTCTGTCTCTTTCTC,15-85897250-85897271-TCTGTC,15-85897272-85897287-TC,15-85897302-85897315-TC,15-85897325-85897333-CT,15-85897351-85897362-TG,15-85897361-85897370-TC,15-85897381-85897392-TG,15-85897397-85897416-TCTCTG,15-85897419-85897428-TC,15-85897439-85897448-TC,15-85897449-85897460-TC,15-85897443-85897467-TCTCTG,15-85897481-85897490-TC,15-85897511-85897520-TG,15-85897525-85897536-TC,15-85897537-85897550-TC,15-85897551-85897561-TC;MOTIFS=TC,TCTCTCTCTCTT,TCTG,CT,TGTCTC,TCTTTT,T,TCTCTTTCTCTCTC,TCTCTCTG,TCTGTC,TCTCTCTCTGTG,TCTT,TCTCTG,TCTCTT,GT,TCTCTGTCTCTTTCTC,TCTCTCTCTGTCTCTG,TCTCTCTCTT,TG,GTA;STRUC=<VC83401>	HPRC,HGSVC	Yes	1.616	No	NA,NA	NA	NA
chr15:85896401	451865	INS	105	0.889	0.4083	24	NA	NA	NA	NA	NA	NA	NA	NA	NA	No	ID=15-85896172-85896181-GTA,15-85896240-85896259-TCTTTT,15-85896254-85896262-T,15-85896280-85896293-TC,15-85896294-85896311-TC,15-85896300-85896336-TCTT,15-85896300-85896345-TCTCTCTCTCTT,15-85896312-85896323-TC,15-85896324-85896335-TC,15-85896326-85896375-TCTCTCTCTT,15-85896336-85896345-TC,15-85896340-85896352-TCTCTT,15-85896346-85896355-TC,15-85896352-85896360-TCTT,15-85896356-85896365-TC,15-85896362-85896378-TCTT,15-85896366-85896377-TC,15-85896378-85896423-TCTCTTTCTCTCTC,15-85896384-85896397-TC,15-85896386-85896398-TCTT,15-85896398-85896411-TC,15-85896400-85896471-TCTCTCTCTCTT,15-85896404-85896460-TCTT,15-85896406-85896460-TCTCTT,15-85896412-85896423-TC,15-85896424-85896435-TC,15-85896436-85896447-TC,15-85896448-85896459-TC,15-85896460-85896473-TC,15-85896470-85896518-TCTT,15-85896474-85896489-TC,15-85896490-85896494-TC,15-85896502-85896517-TC,15-85896508-85896541-TCTCTCTCTT,15-85896518-85896527-TC,15-85896528-85896537-TC,15-85896542-85896559-TC,15-85896568-85896579-TC,15-85896584-85896597-TG,15-85896606-85896615-TG,15-85896630-85896639-TG,15-85896638-85896647-TC,15-85896664-85896677-TC,15-85896682-85896693-TG,15-85896708-85896717-TC,15-85896730-85896741-TG,15-85896750-85896761-TG,15-85896764-85896773-TG,15-85896774-85896783-TC,15-85896812-85896823-TC,15-85896828-85896841-TG,15-85896840-85896849-TC,15-85896854-85896867-TG,15-85896877-85896887-GT,15-85896886-85896897-TC,15-85896888-85896920-TCTCTCTCTGTCTCTG,15-85896904-85896913-TC,15-85896924-85896935-TC,15-85896940-85896949-TG,15-85896948-85896959-TC,15-85896950-85897007-TCTCTCTCTGTG,15-85896962-85896971-TC,15-85896974-85896983-TC,15-85896986-85896995-TC,15-85896998-85897009-TC,15-85897002-85897026-TCTG,15-85897002-85897033-TCTCTCTG,15-85897026-85897039-TC,15-85897028-85897052-TCTCTG,15-85897040-85897051-TC,15-85897052-85897061-TC,15-85897058-85897086-TCTG,15-85897062-85897073-TC,15-85897074-85897085-TC,15-85897114-85897125-TC,15-85897158-85897176-TGTCTC,15-85897172-85897181-TC,15-85897188-85897197-TC,15-85897160-85897209-TCTCTGTCTCTTTCTC,15-85897250-85897271-TCTGTC,15-85897272-85897287-TC,15-85897302-85897315-TC,15-85897325-85897333-CT,15-85897351-85897362-TG,15-85897361-85897370-TC,15-85897381-85897392-TG,15-85897397-85897416-TCTCTG,15-85897419-85897428-TC,15-85897439-85897448-TC,15-85897449-85897460-TC,15-85897443-85897467-TCTCTG,15-85897481-85897490-TC,15-85897511-85897520-TG,15-85897525-85897536-TC,15-85897537-85897550-TC,15-85897551-85897561-TC;MOTIFS=TC,TCTCTCTCTCTT,TCTG,CT,TGTCTC,TCTTTT,T,TCTCTTTCTCTCTC,TCTCTCTG,TCTGTC,TCTCTCTCTGTG,TCTT,TCTCTG,TCTCTT,GT,TCTCTGTCTCTTTCTC,TCTCTCTCTGTCTCTG,TCTCTCTCTT,TG,GTA;STRUC=<VC83401>	HPRC,HGSVC,1KG-ONT	No	1.616	Yes	NA,NA	NA	NA
chr15:85896402	451867	INS	56	0.8876	0.6988	3	NA	NA	NA	NA	NA	NA	NA	NA	NA	No	ID=15-85896172-85896181-GTA,15-85896240-85896259-TCTTTT,15-85896254-85896262-T,15-85896280-85896293-TC,15-85896294-85896311-TC,15-85896300-85896336-TCTT,15-85896300-85896345-TCTCTCTCTCTT,15-85896312-85896323-TC,15-85896324-85896335-TC,15-85896326-85896375-TCTCTCTCTT,15-85896336-85896345-TC,15-85896340-85896352-TCTCTT,15-85896346-85896355-TC,15-85896352-85896360-TCTT,15-85896356-85896365-TC,15-85896362-85896378-TCTT,15-85896366-85896377-TC,15-85896378-85896423-TCTCTTTCTCTCTC,15-85896384-85896397-TC,15-85896386-85896398-TCTT,15-85896398-85896411-TC,15-85896400-85896471-TCTCTCTCTCTT,15-85896404-85896460-TCTT,15-85896406-85896460-TCTCTT,15-85896412-85896423-TC,15-85896424-85896435-TC,15-85896436-85896447-TC,15-85896448-85896459-TC,15-85896460-85896473-TC,15-85896470-85896518-TCTT,15-85896474-85896489-TC,15-85896490-85896494-TC,15-85896502-85896517-TC,15-85896508-85896541-TCTCTCTCTT,15-85896518-85896527-TC,15-85896528-85896537-TC,15-85896542-85896559-TC,15-85896568-85896579-TC,15-85896584-85896597-TG,15-85896606-85896615-TG,15-85896630-85896639-TG,15-85896638-85896647-TC,15-85896664-85896677-TC,15-85896682-85896693-TG,15-85896708-85896717-TC,15-85896730-85896741-TG,15-85896750-85896761-TG,15-85896764-85896773-TG,15-85896774-85896783-TC,15-85896812-85896823-TC,15-85896828-85896841-TG,15-85896840-85896849-TC,15-85896854-85896867-TG,15-85896877-85896887-GT,15-85896886-85896897-TC,15-85896888-85896920-TCTCTCTCTGTCTCTG,15-85896904-85896913-TC,15-85896924-85896935-TC,15-85896940-85896949-TG,15-85896948-85896959-TC,15-85896950-85897007-TCTCTCTCTGTG,15-85896962-85896971-TC,15-85896974-85896983-TC,15-85896986-85896995-TC,15-85896998-85897009-TC,15-85897002-85897026-TCTG,15-85897002-85897033-TCTCTCTG,15-85897026-85897039-TC,15-85897028-85897052-TCTCTG,15-85897040-85897051-TC,15-85897052-85897061-TC,15-85897058-85897086-TCTG,15-85897062-85897073-TC,15-85897074-85897085-TC,15-85897114-85897125-TC,15-85897158-85897176-TGTCTC,15-85897172-85897181-TC,15-85897188-85897197-TC,15-85897160-85897209-TCTCTGTCTCTTTCTC,15-85897250-85897271-TCTGTC,15-85897272-85897287-TC,15-85897302-85897315-TC,15-85897325-85897333-CT,15-85897351-85897362-TG,15-85897361-85897370-TC,15-85897381-85897392-TG,15-85897397-85897416-TCTCTG,15-85897419-85897428-TC,15-85897439-85897448-TC,15-85897449-85897460-TC,15-85897443-85897467-TCTCTG,15-85897481-85897490-TC,15-85897511-85897520-TG,15-85897525-85897536-TC,15-85897537-85897550-TC,15-85897551-85897561-TC;MOTIFS=TC,TCTCTCTCTCTT,TCTG,CT,TGTCTC,TCTTTT,T,TCTCTTTCTCTCTC,TCTCTCTG,TCTGTC,TCTCTCTCTGTG,TCTT,TCTCTG,TCTCTT,GT,TCTCTGTCTCTTTCTC,TCTCTCTCTGTCTCTG,TCTCTCTCTT,TG,GTA;STRUC=<VC83401>	HPRC,HGSVC	Yes	1.616	No	NA,NA	NA	NA
chr15:85896402	451866	INS	59	0.8733	0.4473	8	NA	NA	NA	NA	NA	NA	NA	NA	NA	No	ID=15-85896172-85896181-GTA,15-85896240-85896259-TCTTTT,15-85896254-85896262-T,15-85896280-85896293-TC,15-85896294-85896311-TC,15-85896300-85896336-TCTT,15-85896300-85896345-TCTCTCTCTCTT,15-85896312-85896323-TC,15-85896324-85896335-TC,15-85896326-85896375-TCTCTCTCTT,15-85896336-85896345-TC,15-85896340-85896352-TCTCTT,15-85896346-85896355-TC,15-85896352-85896360-TCTT,15-85896356-85896365-TC,15-85896362-85896378-TCTT,15-85896366-85896377-TC,15-85896378-85896423-TCTCTTTCTCTCTC,15-85896384-85896397-TC,15-85896386-85896398-TCTT,15-85896398-85896411-TC,15-85896400-85896471-TCTCTCTCTCTT,15-85896404-85896460-TCTT,15-85896406-85896460-TCTCTT,15-85896412-85896423-TC,15-85896424-85896435-TC,15-85896436-85896447-TC,15-85896448-85896459-TC,15-85896460-85896473-TC,15-85896470-85896518-TCTT,15-85896474-85896489-TC,15-85896490-85896494-TC,15-85896502-85896517-TC,15-85896508-85896541-TCTCTCTCTT,15-85896518-85896527-TC,15-85896528-85896537-TC,15-85896542-85896559-TC,15-85896568-85896579-TC,15-85896584-85896597-TG,15-85896606-85896615-TG,15-85896630-85896639-TG,15-85896638-85896647-TC,15-85896664-85896677-TC,15-85896682-85896693-TG,15-85896708-85896717-TC,15-85896730-85896741-TG,15-85896750-85896761-TG,15-85896764-85896773-TG,15-85896774-85896783-TC,15-85896812-85896823-TC,15-85896828-85896841-TG,15-85896840-85896849-TC,15-85896854-85896867-TG,15-85896877-85896887-GT,15-85896886-85896897-TC,15-85896888-85896920-TCTCTCTCTGTCTCTG,15-85896904-85896913-TC,15-85896924-85896935-TC,15-85896940-85896949-TG,15-85896948-85896959-TC,15-85896950-85897007-TCTCTCTCTGTG,15-85896962-85896971-TC,15-85896974-85896983-TC,15-85896986-85896995-TC,15-85896998-85897009-TC,15-85897002-85897026-TCTG,15-85897002-85897033-TCTCTCTG,15-85897026-85897039-TC,15-85897028-85897052-TCTCTG,15-85897040-85897051-TC,15-85897052-85897061-TC,15-85897058-85897086-TCTG,15-85897062-85897073-TC,15-85897074-85897085-TC,15-85897114-85897125-TC,15-85897158-85897176-TGTCTC,15-85897172-85897181-TC,15-85897188-85897197-TC,15-85897160-85897209-TCTCTGTCTCTTTCTC,15-85897250-85897271-TCTGTC,15-85897272-85897287-TC,15-85897302-85897315-TC,15-85897325-85897333-CT,15-85897351-85897362-TG,15-85897361-85897370-TC,15-85897381-85897392-TG,15-85897397-85897416-TCTCTG,15-85897419-85897428-TC,15-85897439-85897448-TC,15-85897449-85897460-TC,15-85897443-85897467-TCTCTG,15-85897481-85897490-TC,15-85897511-85897520-TG,15-85897525-85897536-TC,15-85897537-85897550-TC,15-85897551-85897561-TC;MOTIFS=TC,TCTCTCTCTCTT,TCTG,CT,TGTCTC,TCTTTT,T,TCTCTTTCTCTCTC,TCTCTCTG,TCTGTC,TCTCTCTCTGTG,TCTT,TCTCTG,TCTCTT,GT,TCTCTGTCTCTTTCTC,TCTCTCTCTGTCTCTG,TCTCTCTCTT,TG,GTA;STRUC=<VC83401>	HPRC,HGSVC	Yes	1.616	No	NA,NA	NA	NA
chr15:85896406	451868	INS	50	0.8695	0.5803	19	NA	NA	NA	NA	NA	NA	NA	NA	NA	No	ID=15-85896172-85896181-GTA,15-85896240-85896259-TCTTTT,15-85896254-85896262-T,15-85896280-85896293-TC,15-85896294-85896311-TC,15-85896300-85896336-TCTT,15-85896300-85896345-TCTCTCTCTCTT,15-85896312-85896323-TC,15-85896324-85896335-TC,15-85896326-85896375-TCTCTCTCTT,15-85896336-85896345-TC,15-85896340-85896352-TCTCTT,15-85896346-85896355-TC,15-85896352-85896360-TCTT,15-85896356-85896365-TC,15-85896362-85896378-TCTT,15-85896366-85896377-TC,15-85896378-85896423-TCTCTTTCTCTCTC,15-85896384-85896397-TC,15-85896386-85896398-TCTT,15-85896398-85896411-TC,15-85896400-85896471-TCTCTCTCTCTT,15-85896404-85896460-TCTT,15-85896406-85896460-TCTCTT,15-85896412-85896423-TC,15-85896424-85896435-TC,15-85896436-85896447-TC,15-85896448-85896459-TC,15-85896460-85896473-TC,15-85896470-85896518-TCTT,15-85896474-85896489-TC,15-85896490-85896494-TC,15-85896502-85896517-TC,15-85896508-85896541-TCTCTCTCTT,15-85896518-85896527-TC,15-85896528-85896537-TC,15-85896542-85896559-TC,15-85896568-85896579-TC,15-85896584-85896597-TG,15-85896606-85896615-TG,15-85896630-85896639-TG,15-85896638-85896647-TC,15-85896664-85896677-TC,15-85896682-85896693-TG,15-85896708-85896717-TC,15-85896730-85896741-TG,15-85896750-85896761-TG,15-85896764-85896773-TG,15-85896774-85896783-TC,15-85896812-85896823-TC,15-85896828-85896841-TG,15-85896840-85896849-TC,15-85896854-85896867-TG,15-85896877-85896887-GT,15-85896886-85896897-TC,15-85896888-85896920-TCTCTCTCTGTCTCTG,15-85896904-85896913-TC,15-85896924-85896935-TC,15-85896940-85896949-TG,15-85896948-85896959-TC,15-85896950-85897007-TCTCTCTCTGTG,15-85896962-85896971-TC,15-85896974-85896983-TC,15-85896986-85896995-TC,15-85896998-85897009-TC,15-85897002-85897026-TCTG,15-85897002-85897033-TCTCTCTG,15-85897026-85897039-TC,15-85897028-85897052-TCTCTG,15-85897040-85897051-TC,15-85897052-85897061-TC,15-85897058-85897086-TCTG,15-85897062-85897073-TC,15-85897074-85897085-TC,15-85897114-85897125-TC,15-85897158-85897176-TGTCTC,15-85897172-85897181-TC,15-85897188-85897197-TC,15-85897160-85897209-TCTCTGTCTCTTTCTC,15-85897250-85897271-TCTGTC,15-85897272-85897287-TC,15-85897302-85897315-TC,15-85897325-85897333-CT,15-85897351-85897362-TG,15-85897361-85897370-TC,15-85897381-85897392-TG,15-85897397-85897416-TCTCTG,15-85897419-85897428-TC,15-85897439-85897448-TC,15-85897449-85897460-TC,15-85897443-85897467-TCTCTG,15-85897481-85897490-TC,15-85897511-85897520-TG,15-85897525-85897536-TC,15-85897537-85897550-TC,15-85897551-85897561-TC;MOTIFS=TC,TCTCTCTCTCTT,TCTG,CT,TGTCTC,TCTTTT,T,TCTCTTTCTCTCTC,TCTCTCTG,TCTGTC,TCTCTCTCTGTG,TCTT,TCTCTG,TCTCTT,GT,TCTCTGTCTCTTTCTC,TCTCTCTCTGTCTCTG,TCTCTCTCTT,TG,GTA;STRUC=<VC83401>	HPRC,HGSVC	Yes	2.538	Yes	NA,NA	NA	NA
chr15:85896408	451869	INS	57	0.8992	0.3784	4	NA	NA	NA	NA	NA	NA	NA	NA	NA	No	ID=15-85896172-85896181-GTA,15-85896240-85896259-TCTTTT,15-85896254-85896262-T,15-85896280-85896293-TC,15-85896294-85896311-TC,15-85896300-85896336-TCTT,15-85896300-85896345-TCTCTCTCTCTT,15-85896312-85896323-TC,15-85896324-85896335-TC,15-85896326-85896375-TCTCTCTCTT,15-85896336-85896345-TC,15-85896340-85896352-TCTCTT,15-85896346-85896355-TC,15-85896352-85896360-TCTT,15-85896356-85896365-TC,15-85896362-85896378-TCTT,15-85896366-85896377-TC,15-85896378-85896423-TCTCTTTCTCTCTC,15-85896384-85896397-TC,15-85896386-85896398-TCTT,15-85896398-85896411-TC,15-85896400-85896471-TCTCTCTCTCTT,15-85896404-85896460-TCTT,15-85896406-85896460-TCTCTT,15-85896412-85896423-TC,15-85896424-85896435-TC,15-85896436-85896447-TC,15-85896448-85896459-TC,15-85896460-85896473-TC,15-85896470-85896518-TCTT,15-85896474-85896489-TC,15-85896490-85896494-TC,15-85896502-85896517-TC,15-85896508-85896541-TCTCTCTCTT,15-85896518-85896527-TC,15-85896528-85896537-TC,15-85896542-85896559-TC,15-85896568-85896579-TC,15-85896584-85896597-TG,15-85896606-85896615-TG,15-85896630-85896639-TG,15-85896638-85896647-TC,15-85896664-85896677-TC,15-85896682-85896693-TG,15-85896708-85896717-TC,15-85896730-85896741-TG,15-85896750-85896761-TG,15-85896764-85896773-TG,15-85896774-85896783-TC,15-85896812-85896823-TC,15-85896828-85896841-TG,15-85896840-85896849-TC,15-85896854-85896867-TG,15-85896877-85896887-GT,15-85896886-85896897-TC,15-85896888-85896920-TCTCTCTCTGTCTCTG,15-85896904-85896913-TC,15-85896924-85896935-TC,15-85896940-85896949-TG,15-85896948-85896959-TC,15-85896950-85897007-TCTCTCTCTGTG,15-85896962-85896971-TC,15-85896974-85896983-TC,15-85896986-85896995-TC,15-85896998-85897009-TC,15-85897002-85897026-TCTG,15-85897002-85897033-TCTCTCTG,15-85897026-85897039-TC,15-85897028-85897052-TCTCTG,15-85897040-85897051-TC,15-85897052-85897061-TC,15-85897058-85897086-TCTG,15-85897062-85897073-TC,15-85897074-85897085-TC,15-85897114-85897125-TC,15-85897158-85897176-TGTCTC,15-85897172-85897181-TC,15-85897188-85897197-TC,15-85897160-85897209-TCTCTGTCTCTTTCTC,15-85897250-85897271-TCTGTC,15-85897272-85897287-TC,15-85897302-85897315-TC,15-85897325-85897333-CT,15-85897351-85897362-TG,15-85897361-85897370-TC,15-85897381-85897392-TG,15-85897397-85897416-TCTCTG,15-85897419-85897428-TC,15-85897439-85897448-TC,15-85897449-85897460-TC,15-85897443-85897467-TCTCTG,15-85897481-85897490-TC,15-85897511-85897520-TG,15-85897525-85897536-TC,15-85897537-85897550-TC,15-85897551-85897561-TC;MOTIFS=TC,TCTCTCTCTCTT,TCTG,CT,TGTCTC,TCTTTT,T,TCTCTTTCTCTCTC,TCTCTCTG,TCTGTC,TCTCTCTCTGTG,TCTT,TCTCTG,TCTCTT,GT,TCTCTGTCTCTTTCTC,TCTCTCTCTGTCTCTG,TCTCTCTCTT,TG,GTA;STRUC=<VC83401>	HPRC,HGSVC	Yes	2.538	No	NA,NA	NA	NA
chr15:85896412	451870	INS	58	0.7929	0.6982	1	NA	NA	NA	NA	NA	NA	NA	NA	NA	No	ID=15-85896172-85896181-GTA,15-85896240-85896259-TCTTTT,15-85896254-85896262-T,15-85896280-85896293-TC,15-85896294-85896311-TC,15-85896300-85896336-TCTT,15-85896300-85896345-TCTCTCTCTCTT,15-85896312-85896323-TC,15-85896324-85896335-TC,15-85896326-85896375-TCTCTCTCTT,15-85896336-85896345-TC,15-85896340-85896352-TCTCTT,15-85896346-85896355-TC,15-85896352-85896360-TCTT,15-85896356-85896365-TC,15-85896362-85896378-TCTT,15-85896366-85896377-TC,15-85896378-85896423-TCTCTTTCTCTCTC,15-85896384-85896397-TC,15-85896386-85896398-TCTT,15-85896398-85896411-TC,15-85896400-85896471-TCTCTCTCTCTT,15-85896404-85896460-TCTT,15-85896406-85896460-TCTCTT,15-85896412-85896423-TC,15-85896424-85896435-TC,15-85896436-85896447-TC,15-85896448-85896459-TC,15-85896460-85896473-TC,15-85896470-85896518-TCTT,15-85896474-85896489-TC,15-85896490-85896494-TC,15-85896502-85896517-TC,15-85896508-85896541-TCTCTCTCTT,15-85896518-85896527-TC,15-85896528-85896537-TC,15-85896542-85896559-TC,15-85896568-85896579-TC,15-85896584-85896597-TG,15-85896606-85896615-TG,15-85896630-85896639-TG,15-85896638-85896647-TC,15-85896664-85896677-TC,15-85896682-85896693-TG,15-85896708-85896717-TC,15-85896730-85896741-TG,15-85896750-85896761-TG,15-85896764-85896773-TG,15-85896774-85896783-TC,15-85896812-85896823-TC,15-85896828-85896841-TG,15-85896840-85896849-TC,15-85896854-85896867-TG,15-85896877-85896887-GT,15-85896886-85896897-TC,15-85896888-85896920-TCTCTCTCTGTCTCTG,15-85896904-85896913-TC,15-85896924-85896935-TC,15-85896940-85896949-TG,15-85896948-85896959-TC,15-85896950-85897007-TCTCTCTCTGTG,15-85896962-85896971-TC,15-85896974-85896983-TC,15-85896986-85896995-TC,15-85896998-85897009-TC,15-85897002-85897026-TCTG,15-85897002-85897033-TCTCTCTG,15-85897026-85897039-TC,15-85897028-85897052-TCTCTG,15-85897040-85897051-TC,15-85897052-85897061-TC,15-85897058-85897086-TCTG,15-85897062-85897073-TC,15-85897074-85897085-TC,15-85897114-85897125-TC,15-85897158-85897176-TGTCTC,15-85897172-85897181-TC,15-85897188-85897197-TC,15-85897160-85897209-TCTCTGTCTCTTTCTC,15-85897250-85897271-TCTGTC,15-85897272-85897287-TC,15-85897302-85897315-TC,15-85897325-85897333-CT,15-85897351-85897362-TG,15-85897361-85897370-TC,15-85897381-85897392-TG,15-85897397-85897416-TCTCTG,15-85897419-85897428-TC,15-85897439-85897448-TC,15-85897449-85897460-TC,15-85897443-85897467-TCTCTG,15-85897481-85897490-TC,15-85897511-85897520-TG,15-85897525-85897536-TC,15-85897537-85897550-TC,15-85897551-85897561-TC;MOTIFS=TC,TCTCTCTCTCTT,TCTG,CT,TGTCTC,TCTTTT,T,TCTCTTTCTCTCTC,TCTCTCTG,TCTGTC,TCTCTCTCTGTG,TCTT,TCTCTG,TCTCTT,GT,TCTCTGTCTCTTTCTC,TCTCTCTCTGTCTCTG,TCTCTCTCTT,TG,GTA;STRUC=<VC83401>	HPRC,HGSVC	No	2.538	No	NA,NA	NA	NA
chr15:85896414	451871	INS	62	0.8762	0.5078	8	NA	NA	NA	NA	NA	NA	NA	NA	NA	No	ID=15-85896172-85896181-GTA,15-85896240-85896259-TCTTTT,15-85896254-85896262-T,15-85896280-85896293-TC,15-85896294-85896311-TC,15-85896300-85896336-TCTT,15-85896300-85896345-TCTCTCTCTCTT,15-85896312-85896323-TC,15-85896324-85896335-TC,15-85896326-85896375-TCTCTCTCTT,15-85896336-85896345-TC,15-85896340-85896352-TCTCTT,15-85896346-85896355-TC,15-85896352-85896360-TCTT,15-85896356-85896365-TC,15-85896362-85896378-TCTT,15-85896366-85896377-TC,15-85896378-85896423-TCTCTTTCTCTCTC,15-85896384-85896397-TC,15-85896386-85896398-TCTT,15-85896398-85896411-TC,15-85896400-85896471-TCTCTCTCTCTT,15-85896404-85896460-TCTT,15-85896406-85896460-TCTCTT,15-85896412-85896423-TC,15-85896424-85896435-TC,15-85896436-85896447-TC,15-85896448-85896459-TC,15-85896460-85896473-TC,15-85896470-85896518-TCTT,15-85896474-85896489-TC,15-85896490-85896494-TC,15-85896502-85896517-TC,15-85896508-85896541-TCTCTCTCTT,15-85896518-85896527-TC,15-85896528-85896537-TC,15-85896542-85896559-TC,15-85896568-85896579-TC,15-85896584-85896597-TG,15-85896606-85896615-TG,15-85896630-85896639-TG,15-85896638-85896647-TC,15-85896664-85896677-TC,15-85896682-85896693-TG,15-85896708-85896717-TC,15-85896730-85896741-TG,15-85896750-85896761-TG,15-85896764-85896773-TG,15-85896774-85896783-TC,15-85896812-85896823-TC,15-85896828-85896841-TG,15-85896840-85896849-TC,15-85896854-85896867-TG,15-85896877-85896887-GT,15-85896886-85896897-TC,15-85896888-85896920-TCTCTCTCTGTCTCTG,15-85896904-85896913-TC,15-85896924-85896935-TC,15-85896940-85896949-TG,15-85896948-85896959-TC,15-85896950-85897007-TCTCTCTCTGTG,15-85896962-85896971-TC,15-85896974-85896983-TC,15-85896986-85896995-TC,15-85896998-85897009-TC,15-85897002-85897026-TCTG,15-85897002-85897033-TCTCTCTG,15-85897026-85897039-TC,15-85897028-85897052-TCTCTG,15-85897040-85897051-TC,15-85897052-85897061-TC,15-85897058-85897086-TCTG,15-85897062-85897073-TC,15-85897074-85897085-TC,15-85897114-85897125-TC,15-85897158-85897176-TGTCTC,15-85897172-85897181-TC,15-85897188-85897197-TC,15-85897160-85897209-TCTCTGTCTCTTTCTC,15-85897250-85897271-TCTGTC,15-85897272-85897287-TC,15-85897302-85897315-TC,15-85897325-85897333-CT,15-85897351-85897362-TG,15-85897361-85897370-TC,15-85897381-85897392-TG,15-85897397-85897416-TCTCTG,15-85897419-85897428-TC,15-85897439-85897448-TC,15-85897449-85897460-TC,15-85897443-85897467-TCTCTG,15-85897481-85897490-TC,15-85897511-85897520-TG,15-85897525-85897536-TC,15-85897537-85897550-TC,15-85897551-85897561-TC;MOTIFS=TC,TCTCTCTCTCTT,TCTG,CT,TGTCTC,TCTTTT,T,TCTCTTTCTCTCTC,TCTCTCTG,TCTGTC,TCTCTCTCTGTG,TCTT,TCTCTG,TCTCTT,GT,TCTCTGTCTCTTTCTC,TCTCTCTCTGTCTCTG,TCTCTCTCTT,TG,GTA;STRUC=<VC83401>	HPRC,HGSVC	No	2.538	No	NA,NA	NA	NA
chr15:85896414	451872	INS	68	0.8354	0.6162	7	NA	NA	NA	NA	NA	NA	NA	NA	NA	No	ID=15-85896172-85896181-GTA,15-85896240-85896259-TCTTTT,15-85896254-85896262-T,15-85896280-85896293-TC,15-85896294-85896311-TC,15-85896300-85896336-TCTT,15-85896300-85896345-TCTCTCTCTCTT,15-85896312-85896323-TC,15-85896324-85896335-TC,15-85896326-85896375-TCTCTCTCTT,15-85896336-85896345-TC,15-85896340-85896352-TCTCTT,15-85896346-85896355-TC,15-85896352-85896360-TCTT,15-85896356-85896365-TC,15-85896362-85896378-TCTT,15-85896366-85896377-TC,15-85896378-85896423-TCTCTTTCTCTCTC,15-85896384-85896397-TC,15-85896386-85896398-TCTT,15-85896398-85896411-TC,15-85896400-85896471-TCTCTCTCTCTT,15-85896404-85896460-TCTT,15-85896406-85896460-TCTCTT,15-85896412-85896423-TC,15-85896424-85896435-TC,15-85896436-85896447-TC,15-85896448-85896459-TC,15-85896460-85896473-TC,15-85896470-85896518-TCTT,15-85896474-85896489-TC,15-85896490-85896494-TC,15-85896502-85896517-TC,15-85896508-85896541-TCTCTCTCTT,15-85896518-85896527-TC,15-85896528-85896537-TC,15-85896542-85896559-TC,15-85896568-85896579-TC,15-85896584-85896597-TG,15-85896606-85896615-TG,15-85896630-85896639-TG,15-85896638-85896647-TC,15-85896664-85896677-TC,15-85896682-85896693-TG,15-85896708-85896717-TC,15-85896730-85896741-TG,15-85896750-85896761-TG,15-85896764-85896773-TG,15-85896774-85896783-TC,15-85896812-85896823-TC,15-85896828-85896841-TG,15-85896840-85896849-TC,15-85896854-85896867-TG,15-85896877-85896887-GT,15-85896886-85896897-TC,15-85896888-85896920-TCTCTCTCTGTCTCTG,15-85896904-85896913-TC,15-85896924-85896935-TC,15-85896940-85896949-TG,15-85896948-85896959-TC,15-85896950-85897007-TCTCTCTCTGTG,15-85896962-85896971-TC,15-85896974-85896983-TC,15-85896986-85896995-TC,15-85896998-85897009-TC,15-85897002-85897026-TCTG,15-85897002-85897033-TCTCTCTG,15-85897026-85897039-TC,15-85897028-85897052-TCTCTG,15-85897040-85897051-TC,15-85897052-85897061-TC,15-85897058-85897086-TCTG,15-85897062-85897073-TC,15-85897074-85897085-TC,15-85897114-85897125-TC,15-85897158-85897176-TGTCTC,15-85897172-85897181-TC,15-85897188-85897197-TC,15-85897160-85897209-TCTCTGTCTCTTTCTC,15-85897250-85897271-TCTGTC,15-85897272-85897287-TC,15-85897302-85897315-TC,15-85897325-85897333-CT,15-85897351-85897362-TG,15-85897361-85897370-TC,15-85897381-85897392-TG,15-85897397-85897416-TCTCTG,15-85897419-85897428-TC,15-85897439-85897448-TC,15-85897449-85897460-TC,15-85897443-85897467-TCTCTG,15-85897481-85897490-TC,15-85897511-85897520-TG,15-85897525-85897536-TC,15-85897537-85897550-TC,15-85897551-85897561-TC;MOTIFS=TC,TCTCTCTCTCTT,TCTG,CT,TGTCTC,TCTTTT,T,TCTCTTTCTCTCTC,TCTCTCTG,TCTGTC,TCTCTCTCTGTG,TCTT,TCTCTG,TCTCTT,GT,TCTCTGTCTCTTTCTC,TCTCTCTCTGTCTCTG,TCTCTCTCTT,TG,GTA;STRUC=<VC83401>	HPRC,HGSVC	No	2.538	No	NA,NA	NA	NA
chr15:85896426	451873	INS	89	0.8125	0.676	14	NA	NA	NA	NA	NA	NA	NA	NA	NA	No	ID=15-85896172-85896181-GTA,15-85896240-85896259-TCTTTT,15-85896254-85896262-T,15-85896280-85896293-TC,15-85896294-85896311-TC,15-85896300-85896336-TCTT,15-85896300-85896345-TCTCTCTCTCTT,15-85896312-85896323-TC,15-85896324-85896335-TC,15-85896326-85896375-TCTCTCTCTT,15-85896336-85896345-TC,15-85896340-85896352-TCTCTT,15-85896346-85896355-TC,15-85896352-85896360-TCTT,15-85896356-85896365-TC,15-85896362-85896378-TCTT,15-85896366-85896377-TC,15-85896378-85896423-TCTCTTTCTCTCTC,15-85896384-85896397-TC,15-85896386-85896398-TCTT,15-85896398-85896411-TC,15-85896400-85896471-TCTCTCTCTCTT,15-85896404-85896460-TCTT,15-85896406-85896460-TCTCTT,15-85896412-85896423-TC,15-85896424-85896435-TC,15-85896436-85896447-TC,15-85896448-85896459-TC,15-85896460-85896473-TC,15-85896470-85896518-TCTT,15-85896474-85896489-TC,15-85896490-85896494-TC,15-85896502-85896517-TC,15-85896508-85896541-TCTCTCTCTT,15-85896518-85896527-TC,15-85896528-85896537-TC,15-85896542-85896559-TC,15-85896568-85896579-TC,15-85896584-85896597-TG,15-85896606-85896615-TG,15-85896630-85896639-TG,15-85896638-85896647-TC,15-85896664-85896677-TC,15-85896682-85896693-TG,15-85896708-85896717-TC,15-85896730-85896741-TG,15-85896750-85896761-TG,15-85896764-85896773-TG,15-85896774-85896783-TC,15-85896812-85896823-TC,15-85896828-85896841-TG,15-85896840-85896849-TC,15-85896854-85896867-TG,15-85896877-85896887-GT,15-85896886-85896897-TC,15-85896888-85896920-TCTCTCTCTGTCTCTG,15-85896904-85896913-TC,15-85896924-85896935-TC,15-85896940-85896949-TG,15-85896948-85896959-TC,15-85896950-85897007-TCTCTCTCTGTG,15-85896962-85896971-TC,15-85896974-85896983-TC,15-85896986-85896995-TC,15-85896998-85897009-TC,15-85897002-85897026-TCTG,15-85897002-85897033-TCTCTCTG,15-85897026-85897039-TC,15-85897028-85897052-TCTCTG,15-85897040-85897051-TC,15-85897052-85897061-TC,15-85897058-85897086-TCTG,15-85897062-85897073-TC,15-85897074-85897085-TC,15-85897114-85897125-TC,15-85897158-85897176-TGTCTC,15-85897172-85897181-TC,15-85897188-85897197-TC,15-85897160-85897209-TCTCTGTCTCTTTCTC,15-85897250-85897271-TCTGTC,15-85897272-85897287-TC,15-85897302-85897315-TC,15-85897325-85897333-CT,15-85897351-85897362-TG,15-85897361-85897370-TC,15-85897381-85897392-TG,15-85897397-85897416-TCTCTG,15-85897419-85897428-TC,15-85897439-85897448-TC,15-85897449-85897460-TC,15-85897443-85897467-TCTCTG,15-85897481-85897490-TC,15-85897511-85897520-TG,15-85897525-85897536-TC,15-85897537-85897550-TC,15-85897551-85897561-TC;MOTIFS=TC,TCTCTCTCTCTT,TCTG,CT,TGTCTC,TCTTTT,T,TCTCTTTCTCTCTC,TCTCTCTG,TCTGTC,TCTCTCTCTGTG,TCTT,TCTCTG,TCTCTT,GT,TCTCTGTCTCTTTCTC,TCTCTCTCTGTCTCTG,TCTCTCTCTT,TG,GTA;STRUC=<VC83401>	HPRC,HGSVC,1KG-ONT	No	2.538	Yes	NA,NA	NA	NA
chr15:85896430	451874	INS	130	0.8772	0.4481	19	NA	NA	NA	NA	NA	NA	NA	NA	NA	No	ID=15-85896172-85896181-GTA,15-85896240-85896259-TCTTTT,15-85896254-85896262-T,15-85896280-85896293-TC,15-85896294-85896311-TC,15-85896300-85896336-TCTT,15-85896300-85896345-TCTCTCTCTCTT,15-85896312-85896323-TC,15-85896324-85896335-TC,15-85896326-85896375-TCTCTCTCTT,15-85896336-85896345-TC,15-85896340-85896352-TCTCTT,15-85896346-85896355-TC,15-85896352-85896360-TCTT,15-85896356-85896365-TC,15-85896362-85896378-TCTT,15-85896366-85896377-TC,15-85896378-85896423-TCTCTTTCTCTCTC,15-85896384-85896397-TC,15-85896386-85896398-TCTT,15-85896398-85896411-TC,15-85896400-85896471-TCTCTCTCTCTT,15-85896404-85896460-TCTT,15-85896406-85896460-TCTCTT,15-85896412-85896423-TC,15-85896424-85896435-TC,15-85896436-85896447-TC,15-85896448-85896459-TC,15-85896460-85896473-TC,15-85896470-85896518-TCTT,15-85896474-85896489-TC,15-85896490-85896494-TC,15-85896502-85896517-TC,15-85896508-85896541-TCTCTCTCTT,15-85896518-85896527-TC,15-85896528-85896537-TC,15-85896542-85896559-TC,15-85896568-85896579-TC,15-85896584-85896597-TG,15-85896606-85896615-TG,15-85896630-85896639-TG,15-85896638-85896647-TC,15-85896664-85896677-TC,15-85896682-85896693-TG,15-85896708-85896717-TC,15-85896730-85896741-TG,15-85896750-85896761-TG,15-85896764-85896773-TG,15-85896774-85896783-TC,15-85896812-85896823-TC,15-85896828-85896841-TG,15-85896840-85896849-TC,15-85896854-85896867-TG,15-85896877-85896887-GT,15-85896886-85896897-TC,15-85896888-85896920-TCTCTCTCTGTCTCTG,15-85896904-85896913-TC,15-85896924-85896935-TC,15-85896940-85896949-TG,15-85896948-85896959-TC,15-85896950-85897007-TCTCTCTCTGTG,15-85896962-85896971-TC,15-85896974-85896983-TC,15-85896986-85896995-TC,15-85896998-85897009-TC,15-85897002-85897026-TCTG,15-85897002-85897033-TCTCTCTG,15-85897026-85897039-TC,15-85897028-85897052-TCTCTG,15-85897040-85897051-TC,15-85897052-85897061-TC,15-85897058-85897086-TCTG,15-85897062-85897073-TC,15-85897074-85897085-TC,15-85897114-85897125-TC,15-85897158-85897176-TGTCTC,15-85897172-85897181-TC,15-85897188-85897197-TC,15-85897160-85897209-TCTCTGTCTCTTTCTC,15-85897250-85897271-TCTGTC,15-85897272-85897287-TC,15-85897302-85897315-TC,15-85897325-85897333-CT,15-85897351-85897362-TG,15-85897361-85897370-TC,15-85897381-85897392-TG,15-85897397-85897416-TCTCTG,15-85897419-85897428-TC,15-85897439-85897448-TC,15-85897449-85897460-TC,15-85897443-85897467-TCTCTG,15-85897481-85897490-TC,15-85897511-85897520-TG,15-85897525-85897536-TC,15-85897537-85897550-TC,15-85897551-85897561-TC;MOTIFS=TC,TCTCTCTCTCTT,TCTG,CT,TGTCTC,TCTTTT,T,TCTCTTTCTCTCTC,TCTCTCTG,TCTGTC,TCTCTCTCTGTG,TCTT,TCTCTG,TCTCTT,GT,TCTCTGTCTCTTTCTC,TCTCTCTCTGTCTCTG,TCTCTCTCTT,TG,GTA;STRUC=<VC83401>	HPRC,HGSVC,1KG-ONT	Yes	2.254	Yes	NA,NA	NA	NA
chr15:85896443	451875	INS	61	0.8806	0.4186	4	NA	NA	NA	NA	NA	NA	NA	NA	NA	No	ID=15-85896172-85896181-GTA,15-85896240-85896259-TCTTTT,15-85896254-85896262-T,15-85896280-85896293-TC,15-85896294-85896311-TC,15-85896300-85896336-TCTT,15-85896300-85896345-TCTCTCTCTCTT,15-85896312-85896323-TC,15-85896324-85896335-TC,15-85896326-85896375-TCTCTCTCTT,15-85896336-85896345-TC,15-85896340-85896352-TCTCTT,15-85896346-85896355-TC,15-85896352-85896360-TCTT,15-85896356-85896365-TC,15-85896362-85896378-TCTT,15-85896366-85896377-TC,15-85896378-85896423-TCTCTTTCTCTCTC,15-85896384-85896397-TC,15-85896386-85896398-TCTT,15-85896398-85896411-TC,15-85896400-85896471-TCTCTCTCTCTT,15-85896404-85896460-TCTT,15-85896406-85896460-TCTCTT,15-85896412-85896423-TC,15-85896424-85896435-TC,15-85896436-85896447-TC,15-85896448-85896459-TC,15-85896460-85896473-TC,15-85896470-85896518-TCTT,15-85896474-85896489-TC,15-85896490-85896494-TC,15-85896502-85896517-TC,15-85896508-85896541-TCTCTCTCTT,15-85896518-85896527-TC,15-85896528-85896537-TC,15-85896542-85896559-TC,15-85896568-85896579-TC,15-85896584-85896597-TG,15-85896606-85896615-TG,15-85896630-85896639-TG,15-85896638-85896647-TC,15-85896664-85896677-TC,15-85896682-85896693-TG,15-85896708-85896717-TC,15-85896730-85896741-TG,15-85896750-85896761-TG,15-85896764-85896773-TG,15-85896774-85896783-TC,15-85896812-85896823-TC,15-85896828-85896841-TG,15-85896840-85896849-TC,15-85896854-85896867-TG,15-85896877-85896887-GT,15-85896886-85896897-TC,15-85896888-85896920-TCTCTCTCTGTCTCTG,15-85896904-85896913-TC,15-85896924-85896935-TC,15-85896940-85896949-TG,15-85896948-85896959-TC,15-85896950-85897007-TCTCTCTCTGTG,15-85896962-85896971-TC,15-85896974-85896983-TC,15-85896986-85896995-TC,15-85896998-85897009-TC,15-85897002-85897026-TCTG,15-85897002-85897033-TCTCTCTG,15-85897026-85897039-TC,15-85897028-85897052-TCTCTG,15-85897040-85897051-TC,15-85897052-85897061-TC,15-85897058-85897086-TCTG,15-85897062-85897073-TC,15-85897074-85897085-TC,15-85897114-85897125-TC,15-85897158-85897176-TGTCTC,15-85897172-85897181-TC,15-85897188-85897197-TC,15-85897160-85897209-TCTCTGTCTCTTTCTC,15-85897250-85897271-TCTGTC,15-85897272-85897287-TC,15-85897302-85897315-TC,15-85897325-85897333-CT,15-85897351-85897362-TG,15-85897361-85897370-TC,15-85897381-85897392-TG,15-85897397-85897416-TCTCTG,15-85897419-85897428-TC,15-85897439-85897448-TC,15-85897449-85897460-TC,15-85897443-85897467-TCTCTG,15-85897481-85897490-TC,15-85897511-85897520-TG,15-85897525-85897536-TC,15-85897537-85897550-TC,15-85897551-85897561-TC;MOTIFS=TC,TCTCTCTCTCTT,TCTG,CT,TGTCTC,TCTTTT,T,TCTCTTTCTCTCTC,TCTCTCTG,TCTGTC,TCTCTCTCTGTG,TCTT,TCTCTG,TCTCTT,GT,TCTCTGTCTCTTTCTC,TCTCTCTCTGTCTCTG,TCTCTCTCTT,TG,GTA;STRUC=<VC83401>	HPRC,HGSVC	No	1.714	Yes	NA,NA	NA	NA
chr15:85896448	451876	INS	107	0.8814	0.4414	26	NA	NA	NA	NA	NA	NA	NA	NA	NA	No	ID=15-85896172-85896181-GTA,15-85896240-85896259-TCTTTT,15-85896254-85896262-T,15-85896280-85896293-TC,15-85896294-85896311-TC,15-85896300-85896336-TCTT,15-85896300-85896345-TCTCTCTCTCTT,15-85896312-85896323-TC,15-85896324-85896335-TC,15-85896326-85896375-TCTCTCTCTT,15-85896336-85896345-TC,15-85896340-85896352-TCTCTT,15-85896346-85896355-TC,15-85896352-85896360-TCTT,15-85896356-85896365-TC,15-85896362-85896378-TCTT,15-85896366-85896377-TC,15-85896378-85896423-TCTCTTTCTCTCTC,15-85896384-85896397-TC,15-85896386-85896398-TCTT,15-85896398-85896411-TC,15-85896400-85896471-TCTCTCTCTCTT,15-85896404-85896460-TCTT,15-85896406-85896460-TCTCTT,15-85896412-85896423-TC,15-85896424-85896435-TC,15-85896436-85896447-TC,15-85896448-85896459-TC,15-85896460-85896473-TC,15-85896470-85896518-TCTT,15-85896474-85896489-TC,15-85896490-85896494-TC,15-85896502-85896517-TC,15-85896508-85896541-TCTCTCTCTT,15-85896518-85896527-TC,15-85896528-85896537-TC,15-85896542-85896559-TC,15-85896568-85896579-TC,15-85896584-85896597-TG,15-85896606-85896615-TG,15-85896630-85896639-TG,15-85896638-85896647-TC,15-85896664-85896677-TC,15-85896682-85896693-TG,15-85896708-85896717-TC,15-85896730-85896741-TG,15-85896750-85896761-TG,15-85896764-85896773-TG,15-85896774-85896783-TC,15-85896812-85896823-TC,15-85896828-85896841-TG,15-85896840-85896849-TC,15-85896854-85896867-TG,15-85896877-85896887-GT,15-85896886-85896897-TC,15-85896888-85896920-TCTCTCTCTGTCTCTG,15-85896904-85896913-TC,15-85896924-85896935-TC,15-85896940-85896949-TG,15-85896948-85896959-TC,15-85896950-85897007-TCTCTCTCTGTG,15-85896962-85896971-TC,15-85896974-85896983-TC,15-85896986-85896995-TC,15-85896998-85897009-TC,15-85897002-85897026-TCTG,15-85897002-85897033-TCTCTCTG,15-85897026-85897039-TC,15-85897028-85897052-TCTCTG,15-85897040-85897051-TC,15-85897052-85897061-TC,15-85897058-85897086-TCTG,15-85897062-85897073-TC,15-85897074-85897085-TC,15-85897114-85897125-TC,15-85897158-85897176-TGTCTC,15-85897172-85897181-TC,15-85897188-85897197-TC,15-85897160-85897209-TCTCTGTCTCTTTCTC,15-85897250-85897271-TCTGTC,15-85897272-85897287-TC,15-85897302-85897315-TC,15-85897325-85897333-CT,15-85897351-85897362-TG,15-85897361-85897370-TC,15-85897381-85897392-TG,15-85897397-85897416-TCTCTG,15-85897419-85897428-TC,15-85897439-85897448-TC,15-85897449-85897460-TC,15-85897443-85897467-TCTCTG,15-85897481-85897490-TC,15-85897511-85897520-TG,15-85897525-85897536-TC,15-85897537-85897550-TC,15-85897551-85897561-TC;MOTIFS=TC,TCTCTCTCTCTT,TCTG,CT,TGTCTC,TCTTTT,T,TCTCTTTCTCTCTC,TCTCTCTG,TCTGTC,TCTCTCTCTGTG,TCTT,TCTCTG,TCTCTT,GT,TCTCTGTCTCTTTCTC,TCTCTCTCTGTCTCTG,TCTCTCTCTT,TG,GTA;STRUC=<VC83401>	HPRC,HGSVC,1KG-ONT	Yes	1.714	Yes	NA,NA	NA	NA
chr15:85896450	451877	INS	64	0.8771	0.4395	13	NA	NA	NA	NA	NA	NA	NA	NA	NA	No	ID=15-85896172-85896181-GTA,15-85896240-85896259-TCTTTT,15-85896254-85896262-T,15-85896280-85896293-TC,15-85896294-85896311-TC,15-85896300-85896336-TCTT,15-85896300-85896345-TCTCTCTCTCTT,15-85896312-85896323-TC,15-85896324-85896335-TC,15-85896326-85896375-TCTCTCTCTT,15-85896336-85896345-TC,15-85896340-85896352-TCTCTT,15-85896346-85896355-TC,15-85896352-85896360-TCTT,15-85896356-85896365-TC,15-85896362-85896378-TCTT,15-85896366-85896377-TC,15-85896378-85896423-TCTCTTTCTCTCTC,15-85896384-85896397-TC,15-85896386-85896398-TCTT,15-85896398-85896411-TC,15-85896400-85896471-TCTCTCTCTCTT,15-85896404-85896460-TCTT,15-85896406-85896460-TCTCTT,15-85896412-85896423-TC,15-85896424-85896435-TC,15-85896436-85896447-TC,15-85896448-85896459-TC,15-85896460-85896473-TC,15-85896470-85896518-TCTT,15-85896474-85896489-TC,15-85896490-85896494-TC,15-85896502-85896517-TC,15-85896508-85896541-TCTCTCTCTT,15-85896518-85896527-TC,15-85896528-85896537-TC,15-85896542-85896559-TC,15-85896568-85896579-TC,15-85896584-85896597-TG,15-85896606-85896615-TG,15-85896630-85896639-TG,15-85896638-85896647-TC,15-85896664-85896677-TC,15-85896682-85896693-TG,15-85896708-85896717-TC,15-85896730-85896741-TG,15-85896750-85896761-TG,15-85896764-85896773-TG,15-85896774-85896783-TC,15-85896812-85896823-TC,15-85896828-85896841-TG,15-85896840-85896849-TC,15-85896854-85896867-TG,15-85896877-85896887-GT,15-85896886-85896897-TC,15-85896888-85896920-TCTCTCTCTGTCTCTG,15-85896904-85896913-TC,15-85896924-85896935-TC,15-85896940-85896949-TG,15-85896948-85896959-TC,15-85896950-85897007-TCTCTCTCTGTG,15-85896962-85896971-TC,15-85896974-85896983-TC,15-85896986-85896995-TC,15-85896998-85897009-TC,15-85897002-85897026-TCTG,15-85897002-85897033-TCTCTCTG,15-85897026-85897039-TC,15-85897028-85897052-TCTCTG,15-85897040-85897051-TC,15-85897052-85897061-TC,15-85897058-85897086-TCTG,15-85897062-85897073-TC,15-85897074-85897085-TC,15-85897114-85897125-TC,15-85897158-85897176-TGTCTC,15-85897172-85897181-TC,15-85897188-85897197-TC,15-85897160-85897209-TCTCTGTCTCTTTCTC,15-85897250-85897271-TCTGTC,15-85897272-85897287-TC,15-85897302-85897315-TC,15-85897325-85897333-CT,15-85897351-85897362-TG,15-85897361-85897370-TC,15-85897381-85897392-TG,15-85897397-85897416-TCTCTG,15-85897419-85897428-TC,15-85897439-85897448-TC,15-85897449-85897460-TC,15-85897443-85897467-TCTCTG,15-85897481-85897490-TC,15-85897511-85897520-TG,15-85897525-85897536-TC,15-85897537-85897550-TC,15-85897551-85897561-TC;MOTIFS=TC,TCTCTCTCTCTT,TCTG,CT,TGTCTC,TCTTTT,T,TCTCTTTCTCTCTC,TCTCTCTG,TCTGTC,TCTCTCTCTGTG,TCTT,TCTCTG,TCTCTT,GT,TCTCTGTCTCTTTCTC,TCTCTCTCTGTCTCTG,TCTCTCTCTT,TG,GTA;STRUC=<VC83401>	HPRC,HGSVC	Yes	1.714	Yes	NA,NA	NA	NA
chr15:85896456	451878	INS	107	0.8303	0.617	19	NA	NA	NA	NA	NA	NA	NA	NA	NA	No	ID=15-85896172-85896181-GTA,15-85896240-85896259-TCTTTT,15-85896254-85896262-T,15-85896280-85896293-TC,15-85896294-85896311-TC,15-85896300-85896336-TCTT,15-85896300-85896345-TCTCTCTCTCTT,15-85896312-85896323-TC,15-85896324-85896335-TC,15-85896326-85896375-TCTCTCTCTT,15-85896336-85896345-TC,15-85896340-85896352-TCTCTT,15-85896346-85896355-TC,15-85896352-85896360-TCTT,15-85896356-85896365-TC,15-85896362-85896378-TCTT,15-85896366-85896377-TC,15-85896378-85896423-TCTCTTTCTCTCTC,15-85896384-85896397-TC,15-85896386-85896398-TCTT,15-85896398-85896411-TC,15-85896400-85896471-TCTCTCTCTCTT,15-85896404-85896460-TCTT,15-85896406-85896460-TCTCTT,15-85896412-85896423-TC,15-85896424-85896435-TC,15-85896436-85896447-TC,15-85896448-85896459-TC,15-85896460-85896473-TC,15-85896470-85896518-TCTT,15-85896474-85896489-TC,15-85896490-85896494-TC,15-85896502-85896517-TC,15-85896508-85896541-TCTCTCTCTT,15-85896518-85896527-TC,15-85896528-85896537-TC,15-85896542-85896559-TC,15-85896568-85896579-TC,15-85896584-85896597-TG,15-85896606-85896615-TG,15-85896630-85896639-TG,15-85896638-85896647-TC,15-85896664-85896677-TC,15-85896682-85896693-TG,15-85896708-85896717-TC,15-85896730-85896741-TG,15-85896750-85896761-TG,15-85896764-85896773-TG,15-85896774-85896783-TC,15-85896812-85896823-TC,15-85896828-85896841-TG,15-85896840-85896849-TC,15-85896854-85896867-TG,15-85896877-85896887-GT,15-85896886-85896897-TC,15-85896888-85896920-TCTCTCTCTGTCTCTG,15-85896904-85896913-TC,15-85896924-85896935-TC,15-85896940-85896949-TG,15-85896948-85896959-TC,15-85896950-85897007-TCTCTCTCTGTG,15-85896962-85896971-TC,15-85896974-85896983-TC,15-85896986-85896995-TC,15-85896998-85897009-TC,15-85897002-85897026-TCTG,15-85897002-85897033-TCTCTCTG,15-85897026-85897039-TC,15-85897028-85897052-TCTCTG,15-85897040-85897051-TC,15-85897052-85897061-TC,15-85897058-85897086-TCTG,15-85897062-85897073-TC,15-85897074-85897085-TC,15-85897114-85897125-TC,15-85897158-85897176-TGTCTC,15-85897172-85897181-TC,15-85897188-85897197-TC,15-85897160-85897209-TCTCTGTCTCTTTCTC,15-85897250-85897271-TCTGTC,15-85897272-85897287-TC,15-85897302-85897315-TC,15-85897325-85897333-CT,15-85897351-85897362-TG,15-85897361-85897370-TC,15-85897381-85897392-TG,15-85897397-85897416-TCTCTG,15-85897419-85897428-TC,15-85897439-85897448-TC,15-85897449-85897460-TC,15-85897443-85897467-TCTCTG,15-85897481-85897490-TC,15-85897511-85897520-TG,15-85897525-85897536-TC,15-85897537-85897550-TC,15-85897551-85897561-TC;MOTIFS=TC,TCTCTCTCTCTT,TCTG,CT,TGTCTC,TCTTTT,T,TCTCTTTCTCTCTC,TCTCTCTG,TCTGTC,TCTCTCTCTGTG,TCTT,TCTCTG,TCTCTT,GT,TCTCTGTCTCTTTCTC,TCTCTCTCTGTCTCTG,TCTCTCTCTT,TG,GTA;STRUC=<VC83401>	HPRC,HGSVC,1KG-ONT	Yes	1.714	Yes	NA,NA	NA	NA
chr15:85896458	451879	INS	61	0.8339	0.6099	6	NA	NA	NA	NA	NA	NA	NA	NA	NA	No	ID=15-85896172-85896181-GTA,15-85896240-85896259-TCTTTT,15-85896254-85896262-T,15-85896280-85896293-TC,15-85896294-85896311-TC,15-85896300-85896336-TCTT,15-85896300-85896345-TCTCTCTCTCTT,15-85896312-85896323-TC,15-85896324-85896335-TC,15-85896326-85896375-TCTCTCTCTT,15-85896336-85896345-TC,15-85896340-85896352-TCTCTT,15-85896346-85896355-TC,15-85896352-85896360-TCTT,15-85896356-85896365-TC,15-85896362-85896378-TCTT,15-85896366-85896377-TC,15-85896378-85896423-TCTCTTTCTCTCTC,15-85896384-85896397-TC,15-85896386-85896398-TCTT,15-85896398-85896411-TC,15-85896400-85896471-TCTCTCTCTCTT,15-85896404-85896460-TCTT,15-85896406-85896460-TCTCTT,15-85896412-85896423-TC,15-85896424-85896435-TC,15-85896436-85896447-TC,15-85896448-85896459-TC,15-85896460-85896473-TC,15-85896470-85896518-TCTT,15-85896474-85896489-TC,15-85896490-85896494-TC,15-85896502-85896517-TC,15-85896508-85896541-TCTCTCTCTT,15-85896518-85896527-TC,15-85896528-85896537-TC,15-85896542-85896559-TC,15-85896568-85896579-TC,15-85896584-85896597-TG,15-85896606-85896615-TG,15-85896630-85896639-TG,15-85896638-85896647-TC,15-85896664-85896677-TC,15-85896682-85896693-TG,15-85896708-85896717-TC,15-85896730-85896741-TG,15-85896750-85896761-TG,15-85896764-85896773-TG,15-85896774-85896783-TC,15-85896812-85896823-TC,15-85896828-85896841-TG,15-85896840-85896849-TC,15-85896854-85896867-TG,15-85896877-85896887-GT,15-85896886-85896897-TC,15-85896888-85896920-TCTCTCTCTGTCTCTG,15-85896904-85896913-TC,15-85896924-85896935-TC,15-85896940-85896949-TG,15-85896948-85896959-TC,15-85896950-85897007-TCTCTCTCTGTG,15-85896962-85896971-TC,15-85896974-85896983-TC,15-85896986-85896995-TC,15-85896998-85897009-TC,15-85897002-85897026-TCTG,15-85897002-85897033-TCTCTCTG,15-85897026-85897039-TC,15-85897028-85897052-TCTCTG,15-85897040-85897051-TC,15-85897052-85897061-TC,15-85897058-85897086-TCTG,15-85897062-85897073-TC,15-85897074-85897085-TC,15-85897114-85897125-TC,15-85897158-85897176-TGTCTC,15-85897172-85897181-TC,15-85897188-85897197-TC,15-85897160-85897209-TCTCTGTCTCTTTCTC,15-85897250-85897271-TCTGTC,15-85897272-85897287-TC,15-85897302-85897315-TC,15-85897325-85897333-CT,15-85897351-85897362-TG,15-85897361-85897370-TC,15-85897381-85897392-TG,15-85897397-85897416-TCTCTG,15-85897419-85897428-TC,15-85897439-85897448-TC,15-85897449-85897460-TC,15-85897443-85897467-TCTCTG,15-85897481-85897490-TC,15-85897511-85897520-TG,15-85897525-85897536-TC,15-85897537-85897550-TC,15-85897551-85897561-TC;MOTIFS=TC,TCTCTCTCTCTT,TCTG,CT,TGTCTC,TCTTTT,T,TCTCTTTCTCTCTC,TCTCTCTG,TCTGTC,TCTCTCTCTGTG,TCTT,TCTCTG,TCTCTT,GT,TCTCTGTCTCTTTCTC,TCTCTCTCTGTCTCTG,TCTCTCTCTT,TG,GTA;STRUC=<VC83401>	HPRC,HGSVC	Yes	1.714	Yes	NA,NA	NA	NA
chr15:85896458	451880	INS	62	0.8506	0.5307	7	NA	NA	NA	NA	NA	NA	NA	NA	NA	No	ID=15-85896172-85896181-GTA,15-85896240-85896259-TCTTTT,15-85896254-85896262-T,15-85896280-85896293-TC,15-85896294-85896311-TC,15-85896300-85896336-TCTT,15-85896300-85896345-TCTCTCTCTCTT,15-85896312-85896323-TC,15-85896324-85896335-TC,15-85896326-85896375-TCTCTCTCTT,15-85896336-85896345-TC,15-85896340-85896352-TCTCTT,15-85896346-85896355-TC,15-85896352-85896360-TCTT,15-85896356-85896365-TC,15-85896362-85896378-TCTT,15-85896366-85896377-TC,15-85896378-85896423-TCTCTTTCTCTCTC,15-85896384-85896397-TC,15-85896386-85896398-TCTT,15-85896398-85896411-TC,15-85896400-85896471-TCTCTCTCTCTT,15-85896404-85896460-TCTT,15-85896406-85896460-TCTCTT,15-85896412-85896423-TC,15-85896424-85896435-TC,15-85896436-85896447-TC,15-85896448-85896459-TC,15-85896460-85896473-TC,15-85896470-85896518-TCTT,15-85896474-85896489-TC,15-85896490-85896494-TC,15-85896502-85896517-TC,15-85896508-85896541-TCTCTCTCTT,15-85896518-85896527-TC,15-85896528-85896537-TC,15-85896542-85896559-TC,15-85896568-85896579-TC,15-85896584-85896597-TG,15-85896606-85896615-TG,15-85896630-85896639-TG,15-85896638-85896647-TC,15-85896664-85896677-TC,15-85896682-85896693-TG,15-85896708-85896717-TC,15-85896730-85896741-TG,15-85896750-85896761-TG,15-85896764-85896773-TG,15-85896774-85896783-TC,15-85896812-85896823-TC,15-85896828-85896841-TG,15-85896840-85896849-TC,15-85896854-85896867-TG,15-85896877-85896887-GT,15-85896886-85896897-TC,15-85896888-85896920-TCTCTCTCTGTCTCTG,15-85896904-85896913-TC,15-85896924-85896935-TC,15-85896940-85896949-TG,15-85896948-85896959-TC,15-85896950-85897007-TCTCTCTCTGTG,15-85896962-85896971-TC,15-85896974-85896983-TC,15-85896986-85896995-TC,15-85896998-85897009-TC,15-85897002-85897026-TCTG,15-85897002-85897033-TCTCTCTG,15-85897026-85897039-TC,15-85897028-85897052-TCTCTG,15-85897040-85897051-TC,15-85897052-85897061-TC,15-85897058-85897086-TCTG,15-85897062-85897073-TC,15-85897074-85897085-TC,15-85897114-85897125-TC,15-85897158-85897176-TGTCTC,15-85897172-85897181-TC,15-85897188-85897197-TC,15-85897160-85897209-TCTCTGTCTCTTTCTC,15-85897250-85897271-TCTGTC,15-85897272-85897287-TC,15-85897302-85897315-TC,15-85897325-85897333-CT,15-85897351-85897362-TG,15-85897361-85897370-TC,15-85897381-85897392-TG,15-85897397-85897416-TCTCTG,15-85897419-85897428-TC,15-85897439-85897448-TC,15-85897449-85897460-TC,15-85897443-85897467-TCTCTG,15-85897481-85897490-TC,15-85897511-85897520-TG,15-85897525-85897536-TC,15-85897537-85897550-TC,15-85897551-85897561-TC;MOTIFS=TC,TCTCTCTCTCTT,TCTG,CT,TGTCTC,TCTTTT,T,TCTCTTTCTCTCTC,TCTCTCTG,TCTGTC,TCTCTCTCTGTG,TCTT,TCTCTG,TCTCTT,GT,TCTCTGTCTCTTTCTC,TCTCTCTCTGTCTCTG,TCTCTCTCTT,TG,GTA;STRUC=<VC83401>	HPRC,HGSVC	Yes	1.714	Yes	NA,NA	NA	NA
chr15:85896459	451881	INS	95	0.8236	0.6555	3	NA	NA	NA	NA	NA	NA	NA	NA	NA	No	ID=15-85896172-85896181-GTA,15-85896240-85896259-TCTTTT,15-85896254-85896262-T,15-85896280-85896293-TC,15-85896294-85896311-TC,15-85896300-85896336-TCTT,15-85896300-85896345-TCTCTCTCTCTT,15-85896312-85896323-TC,15-85896324-85896335-TC,15-85896326-85896375-TCTCTCTCTT,15-85896336-85896345-TC,15-85896340-85896352-TCTCTT,15-85896346-85896355-TC,15-85896352-85896360-TCTT,15-85896356-85896365-TC,15-85896362-85896378-TCTT,15-85896366-85896377-TC,15-85896378-85896423-TCTCTTTCTCTCTC,15-85896384-85896397-TC,15-85896386-85896398-TCTT,15-85896398-85896411-TC,15-85896400-85896471-TCTCTCTCTCTT,15-85896404-85896460-TCTT,15-85896406-85896460-TCTCTT,15-85896412-85896423-TC,15-85896424-85896435-TC,15-85896436-85896447-TC,15-85896448-85896459-TC,15-85896460-85896473-TC,15-85896470-85896518-TCTT,15-85896474-85896489-TC,15-85896490-85896494-TC,15-85896502-85896517-TC,15-85896508-85896541-TCTCTCTCTT,15-85896518-85896527-TC,15-85896528-85896537-TC,15-85896542-85896559-TC,15-85896568-85896579-TC,15-85896584-85896597-TG,15-85896606-85896615-TG,15-85896630-85896639-TG,15-85896638-85896647-TC,15-85896664-85896677-TC,15-85896682-85896693-TG,15-85896708-85896717-TC,15-85896730-85896741-TG,15-85896750-85896761-TG,15-85896764-85896773-TG,15-85896774-85896783-TC,15-85896812-85896823-TC,15-85896828-85896841-TG,15-85896840-85896849-TC,15-85896854-85896867-TG,15-85896877-85896887-GT,15-85896886-85896897-TC,15-85896888-85896920-TCTCTCTCTGTCTCTG,15-85896904-85896913-TC,15-85896924-85896935-TC,15-85896940-85896949-TG,15-85896948-85896959-TC,15-85896950-85897007-TCTCTCTCTGTG,15-85896962-85896971-TC,15-85896974-85896983-TC,15-85896986-85896995-TC,15-85896998-85897009-TC,15-85897002-85897026-TCTG,15-85897002-85897033-TCTCTCTG,15-85897026-85897039-TC,15-85897028-85897052-TCTCTG,15-85897040-85897051-TC,15-85897052-85897061-TC,15-85897058-85897086-TCTG,15-85897062-85897073-TC,15-85897074-85897085-TC,15-85897114-85897125-TC,15-85897158-85897176-TGTCTC,15-85897172-85897181-TC,15-85897188-85897197-TC,15-85897160-85897209-TCTCTGTCTCTTTCTC,15-85897250-85897271-TCTGTC,15-85897272-85897287-TC,15-85897302-85897315-TC,15-85897325-85897333-CT,15-85897351-85897362-TG,15-85897361-85897370-TC,15-85897381-85897392-TG,15-85897397-85897416-TCTCTG,15-85897419-85897428-TC,15-85897439-85897448-TC,15-85897449-85897460-TC,15-85897443-85897467-TCTCTG,15-85897481-85897490-TC,15-85897511-85897520-TG,15-85897525-85897536-TC,15-85897537-85897550-TC,15-85897551-85897561-TC;MOTIFS=TC,TCTCTCTCTCTT,TCTG,CT,TGTCTC,TCTTTT,T,TCTCTTTCTCTCTC,TCTCTCTG,TCTGTC,TCTCTCTCTGTG,TCTT,TCTCTG,TCTCTT,GT,TCTCTGTCTCTTTCTC,TCTCTCTCTGTCTCTG,TCTCTCTCTT,TG,GTA;STRUC=<VC83401>	HPRC,HGSVC,1KG-ONT	Yes	2.538	Yes	NA,NA	NA	NA
chr15:85896459	451882	INS	64	0.8128	0.6827	4	NA	NA	NA	NA	NA	NA	NA	NA	NA	No	ID=15-85896172-85896181-GTA,15-85896240-85896259-TCTTTT,15-85896254-85896262-T,15-85896280-85896293-TC,15-85896294-85896311-TC,15-85896300-85896336-TCTT,15-85896300-85896345-TCTCTCTCTCTT,15-85896312-85896323-TC,15-85896324-85896335-TC,15-85896326-85896375-TCTCTCTCTT,15-85896336-85896345-TC,15-85896340-85896352-TCTCTT,15-85896346-85896355-TC,15-85896352-85896360-TCTT,15-85896356-85896365-TC,15-85896362-85896378-TCTT,15-85896366-85896377-TC,15-85896378-85896423-TCTCTTTCTCTCTC,15-85896384-85896397-TC,15-85896386-85896398-TCTT,15-85896398-85896411-TC,15-85896400-85896471-TCTCTCTCTCTT,15-85896404-85896460-TCTT,15-85896406-85896460-TCTCTT,15-85896412-85896423-TC,15-85896424-85896435-TC,15-85896436-85896447-TC,15-85896448-85896459-TC,15-85896460-85896473-TC,15-85896470-85896518-TCTT,15-85896474-85896489-TC,15-85896490-85896494-TC,15-85896502-85896517-TC,15-85896508-85896541-TCTCTCTCTT,15-85896518-85896527-TC,15-85896528-85896537-TC,15-85896542-85896559-TC,15-85896568-85896579-TC,15-85896584-85896597-TG,15-85896606-85896615-TG,15-85896630-85896639-TG,15-85896638-85896647-TC,15-85896664-85896677-TC,15-85896682-85896693-TG,15-85896708-85896717-TC,15-85896730-85896741-TG,15-85896750-85896761-TG,15-85896764-85896773-TG,15-85896774-85896783-TC,15-85896812-85896823-TC,15-85896828-85896841-TG,15-85896840-85896849-TC,15-85896854-85896867-TG,15-85896877-85896887-GT,15-85896886-85896897-TC,15-85896888-85896920-TCTCTCTCTGTCTCTG,15-85896904-85896913-TC,15-85896924-85896935-TC,15-85896940-85896949-TG,15-85896948-85896959-TC,15-85896950-85897007-TCTCTCTCTGTG,15-85896962-85896971-TC,15-85896974-85896983-TC,15-85896986-85896995-TC,15-85896998-85897009-TC,15-85897002-85897026-TCTG,15-85897002-85897033-TCTCTCTG,15-85897026-85897039-TC,15-85897028-85897052-TCTCTG,15-85897040-85897051-TC,15-85897052-85897061-TC,15-85897058-85897086-TCTG,15-85897062-85897073-TC,15-85897074-85897085-TC,15-85897114-85897125-TC,15-85897158-85897176-TGTCTC,15-85897172-85897181-TC,15-85897188-85897197-TC,15-85897160-85897209-TCTCTGTCTCTTTCTC,15-85897250-85897271-TCTGTC,15-85897272-85897287-TC,15-85897302-85897315-TC,15-85897325-85897333-CT,15-85897351-85897362-TG,15-85897361-85897370-TC,15-85897381-85897392-TG,15-85897397-85897416-TCTCTG,15-85897419-85897428-TC,15-85897439-85897448-TC,15-85897449-85897460-TC,15-85897443-85897467-TCTCTG,15-85897481-85897490-TC,15-85897511-85897520-TG,15-85897525-85897536-TC,15-85897537-85897550-TC,15-85897551-85897561-TC;MOTIFS=TC,TCTCTCTCTCTT,TCTG,CT,TGTCTC,TCTTTT,T,TCTCTTTCTCTCTC,TCTCTCTG,TCTGTC,TCTCTCTCTGTG,TCTT,TCTCTG,TCTCTT,GT,TCTCTGTCTCTTTCTC,TCTCTCTCTGTCTCTG,TCTCTCTCTT,TG,GTA;STRUC=<VC83401>	HPRC,HGSVC	Yes	2.538	No	NA,NA	NA	NA
chr15:85896460	451883	INS	97	0.801	0.6949	3	NA	NA	NA	NA	NA	NA	NA	NA	NA	No	ID=15-85896172-85896181-GTA,15-85896240-85896259-TCTTTT,15-85896254-85896262-T,15-85896280-85896293-TC,15-85896294-85896311-TC,15-85896300-85896336-TCTT,15-85896300-85896345-TCTCTCTCTCTT,15-85896312-85896323-TC,15-85896324-85896335-TC,15-85896326-85896375-TCTCTCTCTT,15-85896336-85896345-TC,15-85896340-85896352-TCTCTT,15-85896346-85896355-TC,15-85896352-85896360-TCTT,15-85896356-85896365-TC,15-85896362-85896378-TCTT,15-85896366-85896377-TC,15-85896378-85896423-TCTCTTTCTCTCTC,15-85896384-85896397-TC,15-85896386-85896398-TCTT,15-85896398-85896411-TC,15-85896400-85896471-TCTCTCTCTCTT,15-85896404-85896460-TCTT,15-85896406-85896460-TCTCTT,15-85896412-85896423-TC,15-85896424-85896435-TC,15-85896436-85896447-TC,15-85896448-85896459-TC,15-85896460-85896473-TC,15-85896470-85896518-TCTT,15-85896474-85896489-TC,15-85896490-85896494-TC,15-85896502-85896517-TC,15-85896508-85896541-TCTCTCTCTT,15-85896518-85896527-TC,15-85896528-85896537-TC,15-85896542-85896559-TC,15-85896568-85896579-TC,15-85896584-85896597-TG,15-85896606-85896615-TG,15-85896630-85896639-TG,15-85896638-85896647-TC,15-85896664-85896677-TC,15-85896682-85896693-TG,15-85896708-85896717-TC,15-85896730-85896741-TG,15-85896750-85896761-TG,15-85896764-85896773-TG,15-85896774-85896783-TC,15-85896812-85896823-TC,15-85896828-85896841-TG,15-85896840-85896849-TC,15-85896854-85896867-TG,15-85896877-85896887-GT,15-85896886-85896897-TC,15-85896888-85896920-TCTCTCTCTGTCTCTG,15-85896904-85896913-TC,15-85896924-85896935-TC,15-85896940-85896949-TG,15-85896948-85896959-TC,15-85896950-85897007-TCTCTCTCTGTG,15-85896962-85896971-TC,15-85896974-85896983-TC,15-85896986-85896995-TC,15-85896998-85897009-TC,15-85897002-85897026-TCTG,15-85897002-85897033-TCTCTCTG,15-85897026-85897039-TC,15-85897028-85897052-TCTCTG,15-85897040-85897051-TC,15-85897052-85897061-TC,15-85897058-85897086-TCTG,15-85897062-85897073-TC,15-85897074-85897085-TC,15-85897114-85897125-TC,15-85897158-85897176-TGTCTC,15-85897172-85897181-TC,15-85897188-85897197-TC,15-85897160-85897209-TCTCTGTCTCTTTCTC,15-85897250-85897271-TCTGTC,15-85897272-85897287-TC,15-85897302-85897315-TC,15-85897325-85897333-CT,15-85897351-85897362-TG,15-85897361-85897370-TC,15-85897381-85897392-TG,15-85897397-85897416-TCTCTG,15-85897419-85897428-TC,15-85897439-85897448-TC,15-85897449-85897460-TC,15-85897443-85897467-TCTCTG,15-85897481-85897490-TC,15-85897511-85897520-TG,15-85897525-85897536-TC,15-85897537-85897550-TC,15-85897551-85897561-TC;MOTIFS=TC,TCTCTCTCTCTT,TCTG,CT,TGTCTC,TCTTTT,T,TCTCTTTCTCTCTC,TCTCTCTG,TCTGTC,TCTCTCTCTGTG,TCTT,TCTCTG,TCTCTT,GT,TCTCTGTCTCTTTCTC,TCTCTCTCTGTCTCTG,TCTCTCTCTT,TG,GTA;STRUC=<VC83401>	HPRC,HGSVC,1KG-ONT	Yes	2.538	No	NA,NA	NA	NA
chr15:85896460	451884	INS	66	0.8712	0.4806	3	NA	NA	NA	NA	NA	NA	NA	NA	NA	No	ID=15-85896172-85896181-GTA,15-85896240-85896259-TCTTTT,15-85896254-85896262-T,15-85896280-85896293-TC,15-85896294-85896311-TC,15-85896300-85896336-TCTT,15-85896300-85896345-TCTCTCTCTCTT,15-85896312-85896323-TC,15-85896324-85896335-TC,15-85896326-85896375-TCTCTCTCTT,15-85896336-85896345-TC,15-85896340-85896352-TCTCTT,15-85896346-85896355-TC,15-85896352-85896360-TCTT,15-85896356-85896365-TC,15-85896362-85896378-TCTT,15-85896366-85896377-TC,15-85896378-85896423-TCTCTTTCTCTCTC,15-85896384-85896397-TC,15-85896386-85896398-TCTT,15-85896398-85896411-TC,15-85896400-85896471-TCTCTCTCTCTT,15-85896404-85896460-TCTT,15-85896406-85896460-TCTCTT,15-85896412-85896423-TC,15-85896424-85896435-TC,15-85896436-85896447-TC,15-85896448-85896459-TC,15-85896460-85896473-TC,15-85896470-85896518-TCTT,15-85896474-85896489-TC,15-85896490-85896494-TC,15-85896502-85896517-TC,15-85896508-85896541-TCTCTCTCTT,15-85896518-85896527-TC,15-85896528-85896537-TC,15-85896542-85896559-TC,15-85896568-85896579-TC,15-85896584-85896597-TG,15-85896606-85896615-TG,15-85896630-85896639-TG,15-85896638-85896647-TC,15-85896664-85896677-TC,15-85896682-85896693-TG,15-85896708-85896717-TC,15-85896730-85896741-TG,15-85896750-85896761-TG,15-85896764-85896773-TG,15-85896774-85896783-TC,15-85896812-85896823-TC,15-85896828-85896841-TG,15-85896840-85896849-TC,15-85896854-85896867-TG,15-85896877-85896887-GT,15-85896886-85896897-TC,15-85896888-85896920-TCTCTCTCTGTCTCTG,15-85896904-85896913-TC,15-85896924-85896935-TC,15-85896940-85896949-TG,15-85896948-85896959-TC,15-85896950-85897007-TCTCTCTCTGTG,15-85896962-85896971-TC,15-85896974-85896983-TC,15-85896986-85896995-TC,15-85896998-85897009-TC,15-85897002-85897026-TCTG,15-85897002-85897033-TCTCTCTG,15-85897026-85897039-TC,15-85897028-85897052-TCTCTG,15-85897040-85897051-TC,15-85897052-85897061-TC,15-85897058-85897086-TCTG,15-85897062-85897073-TC,15-85897074-85897085-TC,15-85897114-85897125-TC,15-85897158-85897176-TGTCTC,15-85897172-85897181-TC,15-85897188-85897197-TC,15-85897160-85897209-TCTCTGTCTCTTTCTC,15-85897250-85897271-TCTGTC,15-85897272-85897287-TC,15-85897302-85897315-TC,15-85897325-85897333-CT,15-85897351-85897362-TG,15-85897361-85897370-TC,15-85897381-85897392-TG,15-85897397-85897416-TCTCTG,15-85897419-85897428-TC,15-85897439-85897448-TC,15-85897449-85897460-TC,15-85897443-85897467-TCTCTG,15-85897481-85897490-TC,15-85897511-85897520-TG,15-85897525-85897536-TC,15-85897537-85897550-TC,15-85897551-85897561-TC;MOTIFS=TC,TCTCTCTCTCTT,TCTG,CT,TGTCTC,TCTTTT,T,TCTCTTTCTCTCTC,TCTCTCTG,TCTGTC,TCTCTCTCTGTG,TCTT,TCTCTG,TCTCTT,GT,TCTCTGTCTCTTTCTC,TCTCTCTCTGTCTCTG,TCTCTCTCTT,TG,GTA;STRUC=<VC83401>	HPRC,HGSVC	Yes	2.538	No	NA,NA	NA	NA
chr15:85896460	451885	INS	133	0.8857	0.417	20	NA	NA	NA	NA	NA	NA	NA	NA	NA	No	ID=15-85896172-85896181-GTA,15-85896240-85896259-TCTTTT,15-85896254-85896262-T,15-85896280-85896293-TC,15-85896294-85896311-TC,15-85896300-85896336-TCTT,15-85896300-85896345-TCTCTCTCTCTT,15-85896312-85896323-TC,15-85896324-85896335-TC,15-85896326-85896375-TCTCTCTCTT,15-85896336-85896345-TC,15-85896340-85896352-TCTCTT,15-85896346-85896355-TC,15-85896352-85896360-TCTT,15-85896356-85896365-TC,15-85896362-85896378-TCTT,15-85896366-85896377-TC,15-85896378-85896423-TCTCTTTCTCTCTC,15-85896384-85896397-TC,15-85896386-85896398-TCTT,15-85896398-85896411-TC,15-85896400-85896471-TCTCTCTCTCTT,15-85896404-85896460-TCTT,15-85896406-85896460-TCTCTT,15-85896412-85896423-TC,15-85896424-85896435-TC,15-85896436-85896447-TC,15-85896448-85896459-TC,15-85896460-85896473-TC,15-85896470-85896518-TCTT,15-85896474-85896489-TC,15-85896490-85896494-TC,15-85896502-85896517-TC,15-85896508-85896541-TCTCTCTCTT,15-85896518-85896527-TC,15-85896528-85896537-TC,15-85896542-85896559-TC,15-85896568-85896579-TC,15-85896584-85896597-TG,15-85896606-85896615-TG,15-85896630-85896639-TG,15-85896638-85896647-TC,15-85896664-85896677-TC,15-85896682-85896693-TG,15-85896708-85896717-TC,15-85896730-85896741-TG,15-85896750-85896761-TG,15-85896764-85896773-TG,15-85896774-85896783-TC,15-85896812-85896823-TC,15-85896828-85896841-TG,15-85896840-85896849-TC,15-85896854-85896867-TG,15-85896877-85896887-GT,15-85896886-85896897-TC,15-85896888-85896920-TCTCTCTCTGTCTCTG,15-85896904-85896913-TC,15-85896924-85896935-TC,15-85896940-85896949-TG,15-85896948-85896959-TC,15-85896950-85897007-TCTCTCTCTGTG,15-85896962-85896971-TC,15-85896974-85896983-TC,15-85896986-85896995-TC,15-85896998-85897009-TC,15-85897002-85897026-TCTG,15-85897002-85897033-TCTCTCTG,15-85897026-85897039-TC,15-85897028-85897052-TCTCTG,15-85897040-85897051-TC,15-85897052-85897061-TC,15-85897058-85897086-TCTG,15-85897062-85897073-TC,15-85897074-85897085-TC,15-85897114-85897125-TC,15-85897158-85897176-TGTCTC,15-85897172-85897181-TC,15-85897188-85897197-TC,15-85897160-85897209-TCTCTGTCTCTTTCTC,15-85897250-85897271-TCTGTC,15-85897272-85897287-TC,15-85897302-85897315-TC,15-85897325-85897333-CT,15-85897351-85897362-TG,15-85897361-85897370-TC,15-85897381-85897392-TG,15-85897397-85897416-TCTCTG,15-85897419-85897428-TC,15-85897439-85897448-TC,15-85897449-85897460-TC,15-85897443-85897467-TCTCTG,15-85897481-85897490-TC,15-85897511-85897520-TG,15-85897525-85897536-TC,15-85897537-85897550-TC,15-85897551-85897561-TC;MOTIFS=TC,TCTCTCTCTCTT,TCTG,CT,TGTCTC,TCTTTT,T,TCTCTTTCTCTCTC,TCTCTCTG,TCTGTC,TCTCTCTCTGTG,TCTT,TCTCTG,TCTCTT,GT,TCTCTGTCTCTTTCTC,TCTCTCTCTGTCTCTG,TCTCTCTCTT,TG,GTA;STRUC=<VC83401>	HPRC,HGSVC,1KG-ONT	Yes	2.538	No	NA,NA	NA	NA
chr15:85896460	451886	INS	73	0.861	0.5174	14	NA	NA	NA	NA	NA	NA	NA	NA	NA	No	ID=15-85896172-85896181-GTA,15-85896240-85896259-TCTTTT,15-85896254-85896262-T,15-85896280-85896293-TC,15-85896294-85896311-TC,15-85896300-85896336-TCTT,15-85896300-85896345-TCTCTCTCTCTT,15-85896312-85896323-TC,15-85896324-85896335-TC,15-85896326-85896375-TCTCTCTCTT,15-85896336-85896345-TC,15-85896340-85896352-TCTCTT,15-85896346-85896355-TC,15-85896352-85896360-TCTT,15-85896356-85896365-TC,15-85896362-85896378-TCTT,15-85896366-85896377-TC,15-85896378-85896423-TCTCTTTCTCTCTC,15-85896384-85896397-TC,15-85896386-85896398-TCTT,15-85896398-85896411-TC,15-85896400-85896471-TCTCTCTCTCTT,15-85896404-85896460-TCTT,15-85896406-85896460-TCTCTT,15-85896412-85896423-TC,15-85896424-85896435-TC,15-85896436-85896447-TC,15-85896448-85896459-TC,15-85896460-85896473-TC,15-85896470-85896518-TCTT,15-85896474-85896489-TC,15-85896490-85896494-TC,15-85896502-85896517-TC,15-85896508-85896541-TCTCTCTCTT,15-85896518-85896527-TC,15-85896528-85896537-TC,15-85896542-85896559-TC,15-85896568-85896579-TC,15-85896584-85896597-TG,15-85896606-85896615-TG,15-85896630-85896639-TG,15-85896638-85896647-TC,15-85896664-85896677-TC,15-85896682-85896693-TG,15-85896708-85896717-TC,15-85896730-85896741-TG,15-85896750-85896761-TG,15-85896764-85896773-TG,15-85896774-85896783-TC,15-85896812-85896823-TC,15-85896828-85896841-TG,15-85896840-85896849-TC,15-85896854-85896867-TG,15-85896877-85896887-GT,15-85896886-85896897-TC,15-85896888-85896920-TCTCTCTCTGTCTCTG,15-85896904-85896913-TC,15-85896924-85896935-TC,15-85896940-85896949-TG,15-85896948-85896959-TC,15-85896950-85897007-TCTCTCTCTGTG,15-85896962-85896971-TC,15-85896974-85896983-TC,15-85896986-85896995-TC,15-85896998-85897009-TC,15-85897002-85897026-TCTG,15-85897002-85897033-TCTCTCTG,15-85897026-85897039-TC,15-85897028-85897052-TCTCTG,15-85897040-85897051-TC,15-85897052-85897061-TC,15-85897058-85897086-TCTG,15-85897062-85897073-TC,15-85897074-85897085-TC,15-85897114-85897125-TC,15-85897158-85897176-TGTCTC,15-85897172-85897181-TC,15-85897188-85897197-TC,15-85897160-85897209-TCTCTGTCTCTTTCTC,15-85897250-85897271-TCTGTC,15-85897272-85897287-TC,15-85897302-85897315-TC,15-85897325-85897333-CT,15-85897351-85897362-TG,15-85897361-85897370-TC,15-85897381-85897392-TG,15-85897397-85897416-TCTCTG,15-85897419-85897428-TC,15-85897439-85897448-TC,15-85897449-85897460-TC,15-85897443-85897467-TCTCTG,15-85897481-85897490-TC,15-85897511-85897520-TG,15-85897525-85897536-TC,15-85897537-85897550-TC,15-85897551-85897561-TC;MOTIFS=TC,TCTCTCTCTCTT,TCTG,CT,TGTCTC,TCTTTT,T,TCTCTTTCTCTCTC,TCTCTCTG,TCTGTC,TCTCTCTCTGTG,TCTT,TCTCTG,TCTCTT,GT,TCTCTGTCTCTTTCTC,TCTCTCTCTGTCTCTG,TCTCTCTCTT,TG,GTA;STRUC=<VC83401>	HPRC,HGSVC	Yes	2.538	Yes	NA,NA	NA	NA
chr15:85896474	451887	INS	88	0.8107	0.6694	6	NA	NA	NA	NA	NA	NA	NA	NA	NA	No	ID=15-85896172-85896181-GTA,15-85896240-85896259-TCTTTT,15-85896254-85896262-T,15-85896280-85896293-TC,15-85896294-85896311-TC,15-85896300-85896336-TCTT,15-85896300-85896345-TCTCTCTCTCTT,15-85896312-85896323-TC,15-85896324-85896335-TC,15-85896326-85896375-TCTCTCTCTT,15-85896336-85896345-TC,15-85896340-85896352-TCTCTT,15-85896346-85896355-TC,15-85896352-85896360-TCTT,15-85896356-85896365-TC,15-85896362-85896378-TCTT,15-85896366-85896377-TC,15-85896378-85896423-TCTCTTTCTCTCTC,15-85896384-85896397-TC,15-85896386-85896398-TCTT,15-85896398-85896411-TC,15-85896400-85896471-TCTCTCTCTCTT,15-85896404-85896460-TCTT,15-85896406-85896460-TCTCTT,15-85896412-85896423-TC,15-85896424-85896435-TC,15-85896436-85896447-TC,15-85896448-85896459-TC,15-85896460-85896473-TC,15-85896470-85896518-TCTT,15-85896474-85896489-TC,15-85896490-85896494-TC,15-85896502-85896517-TC,15-85896508-85896541-TCTCTCTCTT,15-85896518-85896527-TC,15-85896528-85896537-TC,15-85896542-85896559-TC,15-85896568-85896579-TC,15-85896584-85896597-TG,15-85896606-85896615-TG,15-85896630-85896639-TG,15-85896638-85896647-TC,15-85896664-85896677-TC,15-85896682-85896693-TG,15-85896708-85896717-TC,15-85896730-85896741-TG,15-85896750-85896761-TG,15-85896764-85896773-TG,15-85896774-85896783-TC,15-85896812-85896823-TC,15-85896828-85896841-TG,15-85896840-85896849-TC,15-85896854-85896867-TG,15-85896877-85896887-GT,15-85896886-85896897-TC,15-85896888-85896920-TCTCTCTCTGTCTCTG,15-85896904-85896913-TC,15-85896924-85896935-TC,15-85896940-85896949-TG,15-85896948-85896959-TC,15-85896950-85897007-TCTCTCTCTGTG,15-85896962-85896971-TC,15-85896974-85896983-TC,15-85896986-85896995-TC,15-85896998-85897009-TC,15-85897002-85897026-TCTG,15-85897002-85897033-TCTCTCTG,15-85897026-85897039-TC,15-85897028-85897052-TCTCTG,15-85897040-85897051-TC,15-85897052-85897061-TC,15-85897058-85897086-TCTG,15-85897062-85897073-TC,15-85897074-85897085-TC,15-85897114-85897125-TC,15-85897158-85897176-TGTCTC,15-85897172-85897181-TC,15-85897188-85897197-TC,15-85897160-85897209-TCTCTGTCTCTTTCTC,15-85897250-85897271-TCTGTC,15-85897272-85897287-TC,15-85897302-85897315-TC,15-85897325-85897333-CT,15-85897351-85897362-TG,15-85897361-85897370-TC,15-85897381-85897392-TG,15-85897397-85897416-TCTCTG,15-85897419-85897428-TC,15-85897439-85897448-TC,15-85897449-85897460-TC,15-85897443-85897467-TCTCTG,15-85897481-85897490-TC,15-85897511-85897520-TG,15-85897525-85897536-TC,15-85897537-85897550-TC,15-85897551-85897561-TC;MOTIFS=TC,TCTCTCTCTCTT,TCTG,CT,TGTCTC,TCTTTT,T,TCTCTTTCTCTCTC,TCTCTCTG,TCTGTC,TCTCTCTCTGTG,TCTT,TCTCTG,TCTCTT,GT,TCTCTGTCTCTTTCTC,TCTCTCTCTGTCTCTG,TCTCTCTCTT,TG,GTA;STRUC=<VC83401>	HPRC,HGSVC,1KG-ONT	Yes	3.322	No	NA,NA	NA	NA
chr15:85896480	451888	INS	105	0.8906	0.4222	19	NA	NA	NA	NA	NA	NA	NA	NA	NA	No	ID=15-85896172-85896181-GTA,15-85896240-85896259-TCTTTT,15-85896254-85896262-T,15-85896280-85896293-TC,15-85896294-85896311-TC,15-85896300-85896336-TCTT,15-85896300-85896345-TCTCTCTCTCTT,15-85896312-85896323-TC,15-85896324-85896335-TC,15-85896326-85896375-TCTCTCTCTT,15-85896336-85896345-TC,15-85896340-85896352-TCTCTT,15-85896346-85896355-TC,15-85896352-85896360-TCTT,15-85896356-85896365-TC,15-85896362-85896378-TCTT,15-85896366-85896377-TC,15-85896378-85896423-TCTCTTTCTCTCTC,15-85896384-85896397-TC,15-85896386-85896398-TCTT,15-85896398-85896411-TC,15-85896400-85896471-TCTCTCTCTCTT,15-85896404-85896460-TCTT,15-85896406-85896460-TCTCTT,15-85896412-85896423-TC,15-85896424-85896435-TC,15-85896436-85896447-TC,15-85896448-85896459-TC,15-85896460-85896473-TC,15-85896470-85896518-TCTT,15-85896474-85896489-TC,15-85896490-85896494-TC,15-85896502-85896517-TC,15-85896508-85896541-TCTCTCTCTT,15-85896518-85896527-TC,15-85896528-85896537-TC,15-85896542-85896559-TC,15-85896568-85896579-TC,15-85896584-85896597-TG,15-85896606-85896615-TG,15-85896630-85896639-TG,15-85896638-85896647-TC,15-85896664-85896677-TC,15-85896682-85896693-TG,15-85896708-85896717-TC,15-85896730-85896741-TG,15-85896750-85896761-TG,15-85896764-85896773-TG,15-85896774-85896783-TC,15-85896812-85896823-TC,15-85896828-85896841-TG,15-85896840-85896849-TC,15-85896854-85896867-TG,15-85896877-85896887-GT,15-85896886-85896897-TC,15-85896888-85896920-TCTCTCTCTGTCTCTG,15-85896904-85896913-TC,15-85896924-85896935-TC,15-85896940-85896949-TG,15-85896948-85896959-TC,15-85896950-85897007-TCTCTCTCTGTG,15-85896962-85896971-TC,15-85896974-85896983-TC,15-85896986-85896995-TC,15-85896998-85897009-TC,15-85897002-85897026-TCTG,15-85897002-85897033-TCTCTCTG,15-85897026-85897039-TC,15-85897028-85897052-TCTCTG,15-85897040-85897051-TC,15-85897052-85897061-TC,15-85897058-85897086-TCTG,15-85897062-85897073-TC,15-85897074-85897085-TC,15-85897114-85897125-TC,15-85897158-85897176-TGTCTC,15-85897172-85897181-TC,15-85897188-85897197-TC,15-85897160-85897209-TCTCTGTCTCTTTCTC,15-85897250-85897271-TCTGTC,15-85897272-85897287-TC,15-85897302-85897315-TC,15-85897325-85897333-CT,15-85897351-85897362-TG,15-85897361-85897370-TC,15-85897381-85897392-TG,15-85897397-85897416-TCTCTG,15-85897419-85897428-TC,15-85897439-85897448-TC,15-85897449-85897460-TC,15-85897443-85897467-TCTCTG,15-85897481-85897490-TC,15-85897511-85897520-TG,15-85897525-85897536-TC,15-85897537-85897550-TC,15-85897551-85897561-TC;MOTIFS=TC,TCTCTCTCTCTT,TCTG,CT,TGTCTC,TCTTTT,T,TCTCTTTCTCTCTC,TCTCTCTG,TCTGTC,TCTCTCTCTGTG,TCTT,TCTCTG,TCTCTT,GT,TCTCTGTCTCTTTCTC,TCTCTCTCTGTCTCTG,TCTCTCTCTT,TG,GTA;STRUC=<VC83401>	HPRC,HGSVC,1KG-ONT	Yes	3.322	Yes	NA,NA	NA	NA
chr15:85896480	451889	INS	89	0.9147	0.3079	20	NA	NA	NA	NA	NA	NA	NA	NA	NA	No	ID=15-85896172-85896181-GTA,15-85896240-85896259-TCTTTT,15-85896254-85896262-T,15-85896280-85896293-TC,15-85896294-85896311-TC,15-85896300-85896336-TCTT,15-85896300-85896345-TCTCTCTCTCTT,15-85896312-85896323-TC,15-85896324-85896335-TC,15-85896326-85896375-TCTCTCTCTT,15-85896336-85896345-TC,15-85896340-85896352-TCTCTT,15-85896346-85896355-TC,15-85896352-85896360-TCTT,15-85896356-85896365-TC,15-85896362-85896378-TCTT,15-85896366-85896377-TC,15-85896378-85896423-TCTCTTTCTCTCTC,15-85896384-85896397-TC,15-85896386-85896398-TCTT,15-85896398-85896411-TC,15-85896400-85896471-TCTCTCTCTCTT,15-85896404-85896460-TCTT,15-85896406-85896460-TCTCTT,15-85896412-85896423-TC,15-85896424-85896435-TC,15-85896436-85896447-TC,15-85896448-85896459-TC,15-85896460-85896473-TC,15-85896470-85896518-TCTT,15-85896474-85896489-TC,15-85896490-85896494-TC,15-85896502-85896517-TC,15-85896508-85896541-TCTCTCTCTT,15-85896518-85896527-TC,15-85896528-85896537-TC,15-85896542-85896559-TC,15-85896568-85896579-TC,15-85896584-85896597-TG,15-85896606-85896615-TG,15-85896630-85896639-TG,15-85896638-85896647-TC,15-85896664-85896677-TC,15-85896682-85896693-TG,15-85896708-85896717-TC,15-85896730-85896741-TG,15-85896750-85896761-TG,15-85896764-85896773-TG,15-85896774-85896783-TC,15-85896812-85896823-TC,15-85896828-85896841-TG,15-85896840-85896849-TC,15-85896854-85896867-TG,15-85896877-85896887-GT,15-85896886-85896897-TC,15-85896888-85896920-TCTCTCTCTGTCTCTG,15-85896904-85896913-TC,15-85896924-85896935-TC,15-85896940-85896949-TG,15-85896948-85896959-TC,15-85896950-85897007-TCTCTCTCTGTG,15-85896962-85896971-TC,15-85896974-85896983-TC,15-85896986-85896995-TC,15-85896998-85897009-TC,15-85897002-85897026-TCTG,15-85897002-85897033-TCTCTCTG,15-85897026-85897039-TC,15-85897028-85897052-TCTCTG,15-85897040-85897051-TC,15-85897052-85897061-TC,15-85897058-85897086-TCTG,15-85897062-85897073-TC,15-85897074-85897085-TC,15-85897114-85897125-TC,15-85897158-85897176-TGTCTC,15-85897172-85897181-TC,15-85897188-85897197-TC,15-85897160-85897209-TCTCTGTCTCTTTCTC,15-85897250-85897271-TCTGTC,15-85897272-85897287-TC,15-85897302-85897315-TC,15-85897325-85897333-CT,15-85897351-85897362-TG,15-85897361-85897370-TC,15-85897381-85897392-TG,15-85897397-85897416-TCTCTG,15-85897419-85897428-TC,15-85897439-85897448-TC,15-85897449-85897460-TC,15-85897443-85897467-TCTCTG,15-85897481-85897490-TC,15-85897511-85897520-TG,15-85897525-85897536-TC,15-85897537-85897550-TC,15-85897551-85897561-TC;MOTIFS=TC,TCTCTCTCTCTT,TCTG,CT,TGTCTC,TCTTTT,T,TCTCTTTCTCTCTC,TCTCTCTG,TCTGTC,TCTCTCTCTGTG,TCTT,TCTCTG,TCTCTT,GT,TCTCTGTCTCTTTCTC,TCTCTCTCTGTCTCTG,TCTCTCTCTT,TG,GTA;STRUC=<VC83401>	HPRC,HGSVC,1KG-ONT	Yes	3.322	Yes	NA,NA	NA	NA
chr15:85896488	451890	INS	115	0.8268	0.6246	4	NA	NA	NA	NA	NA	NA	NA	NA	NA	No	ID=15-85896172-85896181-GTA,15-85896240-85896259-TCTTTT,15-85896254-85896262-T,15-85896280-85896293-TC,15-85896294-85896311-TC,15-85896300-85896336-TCTT,15-85896300-85896345-TCTCTCTCTCTT,15-85896312-85896323-TC,15-85896324-85896335-TC,15-85896326-85896375-TCTCTCTCTT,15-85896336-85896345-TC,15-85896340-85896352-TCTCTT,15-85896346-85896355-TC,15-85896352-85896360-TCTT,15-85896356-85896365-TC,15-85896362-85896378-TCTT,15-85896366-85896377-TC,15-85896378-85896423-TCTCTTTCTCTCTC,15-85896384-85896397-TC,15-85896386-85896398-TCTT,15-85896398-85896411-TC,15-85896400-85896471-TCTCTCTCTCTT,15-85896404-85896460-TCTT,15-85896406-85896460-TCTCTT,15-85896412-85896423-TC,15-85896424-85896435-TC,15-85896436-85896447-TC,15-85896448-85896459-TC,15-85896460-85896473-TC,15-85896470-85896518-TCTT,15-85896474-85896489-TC,15-85896490-85896494-TC,15-85896502-85896517-TC,15-85896508-85896541-TCTCTCTCTT,15-85896518-85896527-TC,15-85896528-85896537-TC,15-85896542-85896559-TC,15-85896568-85896579-TC,15-85896584-85896597-TG,15-85896606-85896615-TG,15-85896630-85896639-TG,15-85896638-85896647-TC,15-85896664-85896677-TC,15-85896682-85896693-TG,15-85896708-85896717-TC,15-85896730-85896741-TG,15-85896750-85896761-TG,15-85896764-85896773-TG,15-85896774-85896783-TC,15-85896812-85896823-TC,15-85896828-85896841-TG,15-85896840-85896849-TC,15-85896854-85896867-TG,15-85896877-85896887-GT,15-85896886-85896897-TC,15-85896888-85896920-TCTCTCTCTGTCTCTG,15-85896904-85896913-TC,15-85896924-85896935-TC,15-85896940-85896949-TG,15-85896948-85896959-TC,15-85896950-85897007-TCTCTCTCTGTG,15-85896962-85896971-TC,15-85896974-85896983-TC,15-85896986-85896995-TC,15-85896998-85897009-TC,15-85897002-85897026-TCTG,15-85897002-85897033-TCTCTCTG,15-85897026-85897039-TC,15-85897028-85897052-TCTCTG,15-85897040-85897051-TC,15-85897052-85897061-TC,15-85897058-85897086-TCTG,15-85897062-85897073-TC,15-85897074-85897085-TC,15-85897114-85897125-TC,15-85897158-85897176-TGTCTC,15-85897172-85897181-TC,15-85897188-85897197-TC,15-85897160-85897209-TCTCTGTCTCTTTCTC,15-85897250-85897271-TCTGTC,15-85897272-85897287-TC,15-85897302-85897315-TC,15-85897325-85897333-CT,15-85897351-85897362-TG,15-85897361-85897370-TC,15-85897381-85897392-TG,15-85897397-85897416-TCTCTG,15-85897419-85897428-TC,15-85897439-85897448-TC,15-85897449-85897460-TC,15-85897443-85897467-TCTCTG,15-85897481-85897490-TC,15-85897511-85897520-TG,15-85897525-85897536-TC,15-85897537-85897550-TC,15-85897551-85897561-TC;MOTIFS=TC,TCTCTCTCTCTT,TCTG,CT,TGTCTC,TCTTTT,T,TCTCTTTCTCTCTC,TCTCTCTG,TCTGTC,TCTCTCTCTGTG,TCTT,TCTCTG,TCTCTT,GT,TCTCTGTCTCTTTCTC,TCTCTCTCTGTCTCTG,TCTCTCTCTT,TG,GTA;STRUC=<VC83401>	HPRC,HGSVC,1KG-ONT	Yes	3.322	No	NA,NA	NA	NA
chr15:85896489	451891	INS	122	0.8512	0.5493	26	NA	NA	NA	NA	NA	NA	NA	NA	NA	No	ID=15-85896172-85896181-GTA,15-85896240-85896259-TCTTTT,15-85896254-85896262-T,15-85896280-85896293-TC,15-85896294-85896311-TC,15-85896300-85896336-TCTT,15-85896300-85896345-TCTCTCTCTCTT,15-85896312-85896323-TC,15-85896324-85896335-TC,15-85896326-85896375-TCTCTCTCTT,15-85896336-85896345-TC,15-85896340-85896352-TCTCTT,15-85896346-85896355-TC,15-85896352-85896360-TCTT,15-85896356-85896365-TC,15-85896362-85896378-TCTT,15-85896366-85896377-TC,15-85896378-85896423-TCTCTTTCTCTCTC,15-85896384-85896397-TC,15-85896386-85896398-TCTT,15-85896398-85896411-TC,15-85896400-85896471-TCTCTCTCTCTT,15-85896404-85896460-TCTT,15-85896406-85896460-TCTCTT,15-85896412-85896423-TC,15-85896424-85896435-TC,15-85896436-85896447-TC,15-85896448-85896459-TC,15-85896460-85896473-TC,15-85896470-85896518-TCTT,15-85896474-85896489-TC,15-85896490-85896494-TC,15-85896502-85896517-TC,15-85896508-85896541-TCTCTCTCTT,15-85896518-85896527-TC,15-85896528-85896537-TC,15-85896542-85896559-TC,15-85896568-85896579-TC,15-85896584-85896597-TG,15-85896606-85896615-TG,15-85896630-85896639-TG,15-85896638-85896647-TC,15-85896664-85896677-TC,15-85896682-85896693-TG,15-85896708-85896717-TC,15-85896730-85896741-TG,15-85896750-85896761-TG,15-85896764-85896773-TG,15-85896774-85896783-TC,15-85896812-85896823-TC,15-85896828-85896841-TG,15-85896840-85896849-TC,15-85896854-85896867-TG,15-85896877-85896887-GT,15-85896886-85896897-TC,15-85896888-85896920-TCTCTCTCTGTCTCTG,15-85896904-85896913-TC,15-85896924-85896935-TC,15-85896940-85896949-TG,15-85896948-85896959-TC,15-85896950-85897007-TCTCTCTCTGTG,15-85896962-85896971-TC,15-85896974-85896983-TC,15-85896986-85896995-TC,15-85896998-85897009-TC,15-85897002-85897026-TCTG,15-85897002-85897033-TCTCTCTG,15-85897026-85897039-TC,15-85897028-85897052-TCTCTG,15-85897040-85897051-TC,15-85897052-85897061-TC,15-85897058-85897086-TCTG,15-85897062-85897073-TC,15-85897074-85897085-TC,15-85897114-85897125-TC,15-85897158-85897176-TGTCTC,15-85897172-85897181-TC,15-85897188-85897197-TC,15-85897160-85897209-TCTCTGTCTCTTTCTC,15-85897250-85897271-TCTGTC,15-85897272-85897287-TC,15-85897302-85897315-TC,15-85897325-85897333-CT,15-85897351-85897362-TG,15-85897361-85897370-TC,15-85897381-85897392-TG,15-85897397-85897416-TCTCTG,15-85897419-85897428-TC,15-85897439-85897448-TC,15-85897449-85897460-TC,15-85897443-85897467-TCTCTG,15-85897481-85897490-TC,15-85897511-85897520-TG,15-85897525-85897536-TC,15-85897537-85897550-TC,15-85897551-85897561-TC;MOTIFS=TC,TCTCTCTCTCTT,TCTG,CT,TGTCTC,TCTTTT,T,TCTCTTTCTCTCTC,TCTCTCTG,TCTGTC,TCTCTCTCTGTG,TCTT,TCTCTG,TCTCTT,GT,TCTCTGTCTCTTTCTC,TCTCTCTCTGTCTCTG,TCTCTCTCTT,TG,GTA;STRUC=<VC83401>	HPRC,HGSVC,1KG-ONT	Yes	3.322	Yes	NA,NA	NA	NA
chr15:85896489	451892	INS	97	0.8302	0.6944	13	NA	NA	NA	NA	NA	NA	NA	NA	NA	No	ID=15-85896172-85896181-GTA,15-85896240-85896259-TCTTTT,15-85896254-85896262-T,15-85896280-85896293-TC,15-85896294-85896311-TC,15-85896300-85896336-TCTT,15-85896300-85896345-TCTCTCTCTCTT,15-85896312-85896323-TC,15-85896324-85896335-TC,15-85896326-85896375-TCTCTCTCTT,15-85896336-85896345-TC,15-85896340-85896352-TCTCTT,15-85896346-85896355-TC,15-85896352-85896360-TCTT,15-85896356-85896365-TC,15-85896362-85896378-TCTT,15-85896366-85896377-TC,15-85896378-85896423-TCTCTTTCTCTCTC,15-85896384-85896397-TC,15-85896386-85896398-TCTT,15-85896398-85896411-TC,15-85896400-85896471-TCTCTCTCTCTT,15-85896404-85896460-TCTT,15-85896406-85896460-TCTCTT,15-85896412-85896423-TC,15-85896424-85896435-TC,15-85896436-85896447-TC,15-85896448-85896459-TC,15-85896460-85896473-TC,15-85896470-85896518-TCTT,15-85896474-85896489-TC,15-85896490-85896494-TC,15-85896502-85896517-TC,15-85896508-85896541-TCTCTCTCTT,15-85896518-85896527-TC,15-85896528-85896537-TC,15-85896542-85896559-TC,15-85896568-85896579-TC,15-85896584-85896597-TG,15-85896606-85896615-TG,15-85896630-85896639-TG,15-85896638-85896647-TC,15-85896664-85896677-TC,15-85896682-85896693-TG,15-85896708-85896717-TC,15-85896730-85896741-TG,15-85896750-85896761-TG,15-85896764-85896773-TG,15-85896774-85896783-TC,15-85896812-85896823-TC,15-85896828-85896841-TG,15-85896840-85896849-TC,15-85896854-85896867-TG,15-85896877-85896887-GT,15-85896886-85896897-TC,15-85896888-85896920-TCTCTCTCTGTCTCTG,15-85896904-85896913-TC,15-85896924-85896935-TC,15-85896940-85896949-TG,15-85896948-85896959-TC,15-85896950-85897007-TCTCTCTCTGTG,15-85896962-85896971-TC,15-85896974-85896983-TC,15-85896986-85896995-TC,15-85896998-85897009-TC,15-85897002-85897026-TCTG,15-85897002-85897033-TCTCTCTG,15-85897026-85897039-TC,15-85897028-85897052-TCTCTG,15-85897040-85897051-TC,15-85897052-85897061-TC,15-85897058-85897086-TCTG,15-85897062-85897073-TC,15-85897074-85897085-TC,15-85897114-85897125-TC,15-85897158-85897176-TGTCTC,15-85897172-85897181-TC,15-85897188-85897197-TC,15-85897160-85897209-TCTCTGTCTCTTTCTC,15-85897250-85897271-TCTGTC,15-85897272-85897287-TC,15-85897302-85897315-TC,15-85897325-85897333-CT,15-85897351-85897362-TG,15-85897361-85897370-TC,15-85897381-85897392-TG,15-85897397-85897416-TCTCTG,15-85897419-85897428-TC,15-85897439-85897448-TC,15-85897449-85897460-TC,15-85897443-85897467-TCTCTG,15-85897481-85897490-TC,15-85897511-85897520-TG,15-85897525-85897536-TC,15-85897537-85897550-TC,15-85897551-85897561-TC;MOTIFS=TC,TCTCTCTCTCTT,TCTG,CT,TGTCTC,TCTTTT,T,TCTCTTTCTCTCTC,TCTCTCTG,TCTGTC,TCTCTCTCTGTG,TCTT,TCTCTG,TCTCTT,GT,TCTCTGTCTCTTTCTC,TCTCTCTCTGTCTCTG,TCTCTCTCTT,TG,GTA;STRUC=<VC83401>	HPRC,HGSVC,1KG-ONT	Yes	3.322	No	NA,NA	NA	NA
chr15:85896490	451893	INS	66	0.8101	0.6376	11	NA	NA	NA	NA	NA	NA	NA	NA	NA	No	ID=15-85896172-85896181-GTA,15-85896240-85896259-TCTTTT,15-85896254-85896262-T,15-85896280-85896293-TC,15-85896294-85896311-TC,15-85896300-85896336-TCTT,15-85896300-85896345-TCTCTCTCTCTT,15-85896312-85896323-TC,15-85896324-85896335-TC,15-85896326-85896375-TCTCTCTCTT,15-85896336-85896345-TC,15-85896340-85896352-TCTCTT,15-85896346-85896355-TC,15-85896352-85896360-TCTT,15-85896356-85896365-TC,15-85896362-85896378-TCTT,15-85896366-85896377-TC,15-85896378-85896423-TCTCTTTCTCTCTC,15-85896384-85896397-TC,15-85896386-85896398-TCTT,15-85896398-85896411-TC,15-85896400-85896471-TCTCTCTCTCTT,15-85896404-85896460-TCTT,15-85896406-85896460-TCTCTT,15-85896412-85896423-TC,15-85896424-85896435-TC,15-85896436-85896447-TC,15-85896448-85896459-TC,15-85896460-85896473-TC,15-85896470-85896518-TCTT,15-85896474-85896489-TC,15-85896490-85896494-TC,15-85896502-85896517-TC,15-85896508-85896541-TCTCTCTCTT,15-85896518-85896527-TC,15-85896528-85896537-TC,15-85896542-85896559-TC,15-85896568-85896579-TC,15-85896584-85896597-TG,15-85896606-85896615-TG,15-85896630-85896639-TG,15-85896638-85896647-TC,15-85896664-85896677-TC,15-85896682-85896693-TG,15-85896708-85896717-TC,15-85896730-85896741-TG,15-85896750-85896761-TG,15-85896764-85896773-TG,15-85896774-85896783-TC,15-85896812-85896823-TC,15-85896828-85896841-TG,15-85896840-85896849-TC,15-85896854-85896867-TG,15-85896877-85896887-GT,15-85896886-85896897-TC,15-85896888-85896920-TCTCTCTCTGTCTCTG,15-85896904-85896913-TC,15-85896924-85896935-TC,15-85896940-85896949-TG,15-85896948-85896959-TC,15-85896950-85897007-TCTCTCTCTGTG,15-85896962-85896971-TC,15-85896974-85896983-TC,15-85896986-85896995-TC,15-85896998-85897009-TC,15-85897002-85897026-TCTG,15-85897002-85897033-TCTCTCTG,15-85897026-85897039-TC,15-85897028-85897052-TCTCTG,15-85897040-85897051-TC,15-85897052-85897061-TC,15-85897058-85897086-TCTG,15-85897062-85897073-TC,15-85897074-85897085-TC,15-85897114-85897125-TC,15-85897158-85897176-TGTCTC,15-85897172-85897181-TC,15-85897188-85897197-TC,15-85897160-85897209-TCTCTGTCTCTTTCTC,15-85897250-85897271-TCTGTC,15-85897272-85897287-TC,15-85897302-85897315-TC,15-85897325-85897333-CT,15-85897351-85897362-TG,15-85897361-85897370-TC,15-85897381-85897392-TG,15-85897397-85897416-TCTCTG,15-85897419-85897428-TC,15-85897439-85897448-TC,15-85897449-85897460-TC,15-85897443-85897467-TCTCTG,15-85897481-85897490-TC,15-85897511-85897520-TG,15-85897525-85897536-TC,15-85897537-85897550-TC,15-85897551-85897561-TC;MOTIFS=TC,TCTCTCTCTCTT,TCTG,CT,TGTCTC,TCTTTT,T,TCTCTTTCTCTCTC,TCTCTCTG,TCTGTC,TCTCTCTCTGTG,TCTT,TCTCTG,TCTCTT,GT,TCTCTGTCTCTTTCTC,TCTCTCTCTGTCTCTG,TCTCTCTCTT,TG,GTA;STRUC=<VC83401>	HPRC,HGSVC	Yes	3.322	Yes	NA,NA	NA	NA
chr15:85896491	451894	INS	81	0.8083	0.6634	8	NA	NA	NA	NA	NA	NA	NA	NA	NA	No	ID=15-85896172-85896181-GTA,15-85896240-85896259-TCTTTT,15-85896254-85896262-T,15-85896280-85896293-TC,15-85896294-85896311-TC,15-85896300-85896336-TCTT,15-85896300-85896345-TCTCTCTCTCTT,15-85896312-85896323-TC,15-85896324-85896335-TC,15-85896326-85896375-TCTCTCTCTT,15-85896336-85896345-TC,15-85896340-85896352-TCTCTT,15-85896346-85896355-TC,15-85896352-85896360-TCTT,15-85896356-85896365-TC,15-85896362-85896378-TCTT,15-85896366-85896377-TC,15-85896378-85896423-TCTCTTTCTCTCTC,15-85896384-85896397-TC,15-85896386-85896398-TCTT,15-85896398-85896411-TC,15-85896400-85896471-TCTCTCTCTCTT,15-85896404-85896460-TCTT,15-85896406-85896460-TCTCTT,15-85896412-85896423-TC,15-85896424-85896435-TC,15-85896436-85896447-TC,15-85896448-85896459-TC,15-85896460-85896473-TC,15-85896470-85896518-TCTT,15-85896474-85896489-TC,15-85896490-85896494-TC,15-85896502-85896517-TC,15-85896508-85896541-TCTCTCTCTT,15-85896518-85896527-TC,15-85896528-85896537-TC,15-85896542-85896559-TC,15-85896568-85896579-TC,15-85896584-85896597-TG,15-85896606-85896615-TG,15-85896630-85896639-TG,15-85896638-85896647-TC,15-85896664-85896677-TC,15-85896682-85896693-TG,15-85896708-85896717-TC,15-85896730-85896741-TG,15-85896750-85896761-TG,15-85896764-85896773-TG,15-85896774-85896783-TC,15-85896812-85896823-TC,15-85896828-85896841-TG,15-85896840-85896849-TC,15-85896854-85896867-TG,15-85896877-85896887-GT,15-85896886-85896897-TC,15-85896888-85896920-TCTCTCTCTGTCTCTG,15-85896904-85896913-TC,15-85896924-85896935-TC,15-85896940-85896949-TG,15-85896948-85896959-TC,15-85896950-85897007-TCTCTCTCTGTG,15-85896962-85896971-TC,15-85896974-85896983-TC,15-85896986-85896995-TC,15-85896998-85897009-TC,15-85897002-85897026-TCTG,15-85897002-85897033-TCTCTCTG,15-85897026-85897039-TC,15-85897028-85897052-TCTCTG,15-85897040-85897051-TC,15-85897052-85897061-TC,15-85897058-85897086-TCTG,15-85897062-85897073-TC,15-85897074-85897085-TC,15-85897114-85897125-TC,15-85897158-85897176-TGTCTC,15-85897172-85897181-TC,15-85897188-85897197-TC,15-85897160-85897209-TCTCTGTCTCTTTCTC,15-85897250-85897271-TCTGTC,15-85897272-85897287-TC,15-85897302-85897315-TC,15-85897325-85897333-CT,15-85897351-85897362-TG,15-85897361-85897370-TC,15-85897381-85897392-TG,15-85897397-85897416-TCTCTG,15-85897419-85897428-TC,15-85897439-85897448-TC,15-85897449-85897460-TC,15-85897443-85897467-TCTCTG,15-85897481-85897490-TC,15-85897511-85897520-TG,15-85897525-85897536-TC,15-85897537-85897550-TC,15-85897551-85897561-TC;MOTIFS=TC,TCTCTCTCTCTT,TCTG,CT,TGTCTC,TCTTTT,T,TCTCTTTCTCTCTC,TCTCTCTG,TCTGTC,TCTCTCTCTGTG,TCTT,TCTCTG,TCTCTT,GT,TCTCTGTCTCTTTCTC,TCTCTCTCTGTCTCTG,TCTCTCTCTT,TG,GTA;STRUC=<VC83401>	HPRC,HGSVC,1KG-ONT	Yes	3.322	Yes	NA,NA	NA	NA
chr15:85896491	451895	INS	71	0.8196	0.6966	11	NA	NA	NA	NA	NA	NA	NA	NA	NA	No	ID=15-85896172-85896181-GTA,15-85896240-85896259-TCTTTT,15-85896254-85896262-T,15-85896280-85896293-TC,15-85896294-85896311-TC,15-85896300-85896336-TCTT,15-85896300-85896345-TCTCTCTCTCTT,15-85896312-85896323-TC,15-85896324-85896335-TC,15-85896326-85896375-TCTCTCTCTT,15-85896336-85896345-TC,15-85896340-85896352-TCTCTT,15-85896346-85896355-TC,15-85896352-85896360-TCTT,15-85896356-85896365-TC,15-85896362-85896378-TCTT,15-85896366-85896377-TC,15-85896378-85896423-TCTCTTTCTCTCTC,15-85896384-85896397-TC,15-85896386-85896398-TCTT,15-85896398-85896411-TC,15-85896400-85896471-TCTCTCTCTCTT,15-85896404-85896460-TCTT,15-85896406-85896460-TCTCTT,15-85896412-85896423-TC,15-85896424-85896435-TC,15-85896436-85896447-TC,15-85896448-85896459-TC,15-85896460-85896473-TC,15-85896470-85896518-TCTT,15-85896474-85896489-TC,15-85896490-85896494-TC,15-85896502-85896517-TC,15-85896508-85896541-TCTCTCTCTT,15-85896518-85896527-TC,15-85896528-85896537-TC,15-85896542-85896559-TC,15-85896568-85896579-TC,15-85896584-85896597-TG,15-85896606-85896615-TG,15-85896630-85896639-TG,15-85896638-85896647-TC,15-85896664-85896677-TC,15-85896682-85896693-TG,15-85896708-85896717-TC,15-85896730-85896741-TG,15-85896750-85896761-TG,15-85896764-85896773-TG,15-85896774-85896783-TC,15-85896812-85896823-TC,15-85896828-85896841-TG,15-85896840-85896849-TC,15-85896854-85896867-TG,15-85896877-85896887-GT,15-85896886-85896897-TC,15-85896888-85896920-TCTCTCTCTGTCTCTG,15-85896904-85896913-TC,15-85896924-85896935-TC,15-85896940-85896949-TG,15-85896948-85896959-TC,15-85896950-85897007-TCTCTCTCTGTG,15-85896962-85896971-TC,15-85896974-85896983-TC,15-85896986-85896995-TC,15-85896998-85897009-TC,15-85897002-85897026-TCTG,15-85897002-85897033-TCTCTCTG,15-85897026-85897039-TC,15-85897028-85897052-TCTCTG,15-85897040-85897051-TC,15-85897052-85897061-TC,15-85897058-85897086-TCTG,15-85897062-85897073-TC,15-85897074-85897085-TC,15-85897114-85897125-TC,15-85897158-85897176-TGTCTC,15-85897172-85897181-TC,15-85897188-85897197-TC,15-85897160-85897209-TCTCTGTCTCTTTCTC,15-85897250-85897271-TCTGTC,15-85897272-85897287-TC,15-85897302-85897315-TC,15-85897325-85897333-CT,15-85897351-85897362-TG,15-85897361-85897370-TC,15-85897381-85897392-TG,15-85897397-85897416-TCTCTG,15-85897419-85897428-TC,15-85897439-85897448-TC,15-85897449-85897460-TC,15-85897443-85897467-TCTCTG,15-85897481-85897490-TC,15-85897511-85897520-TG,15-85897525-85897536-TC,15-85897537-85897550-TC,15-85897551-85897561-TC;MOTIFS=TC,TCTCTCTCTCTT,TCTG,CT,TGTCTC,TCTTTT,T,TCTCTTTCTCTCTC,TCTCTCTG,TCTGTC,TCTCTCTCTGTG,TCTT,TCTCTG,TCTCTT,GT,TCTCTGTCTCTTTCTC,TCTCTCTCTGTCTCTG,TCTCTCTCTT,TG,GTA;STRUC=<VC83401>	HPRC,HGSVC	Yes	3.322	Yes	NA,NA	NA	NA
chr15:85896492	451896	INS	60	0.8978	0.4609	1	NA	NA	NA	NA	NA	NA	NA	NA	NA	No	ID=15-85896172-85896181-GTA,15-85896240-85896259-TCTTTT,15-85896254-85896262-T,15-85896280-85896293-TC,15-85896294-85896311-TC,15-85896300-85896336-TCTT,15-85896300-85896345-TCTCTCTCTCTT,15-85896312-85896323-TC,15-85896324-85896335-TC,15-85896326-85896375-TCTCTCTCTT,15-85896336-85896345-TC,15-85896340-85896352-TCTCTT,15-85896346-85896355-TC,15-85896352-85896360-TCTT,15-85896356-85896365-TC,15-85896362-85896378-TCTT,15-85896366-85896377-TC,15-85896378-85896423-TCTCTTTCTCTCTC,15-85896384-85896397-TC,15-85896386-85896398-TCTT,15-85896398-85896411-TC,15-85896400-85896471-TCTCTCTCTCTT,15-85896404-85896460-TCTT,15-85896406-85896460-TCTCTT,15-85896412-85896423-TC,15-85896424-85896435-TC,15-85896436-85896447-TC,15-85896448-85896459-TC,15-85896460-85896473-TC,15-85896470-85896518-TCTT,15-85896474-85896489-TC,15-85896490-85896494-TC,15-85896502-85896517-TC,15-85896508-85896541-TCTCTCTCTT,15-85896518-85896527-TC,15-85896528-85896537-TC,15-85896542-85896559-TC,15-85896568-85896579-TC,15-85896584-85896597-TG,15-85896606-85896615-TG,15-85896630-85896639-TG,15-85896638-85896647-TC,15-85896664-85896677-TC,15-85896682-85896693-TG,15-85896708-85896717-TC,15-85896730-85896741-TG,15-85896750-85896761-TG,15-85896764-85896773-TG,15-85896774-85896783-TC,15-85896812-85896823-TC,15-85896828-85896841-TG,15-85896840-85896849-TC,15-85896854-85896867-TG,15-85896877-85896887-GT,15-85896886-85896897-TC,15-85896888-85896920-TCTCTCTCTGTCTCTG,15-85896904-85896913-TC,15-85896924-85896935-TC,15-85896940-85896949-TG,15-85896948-85896959-TC,15-85896950-85897007-TCTCTCTCTGTG,15-85896962-85896971-TC,15-85896974-85896983-TC,15-85896986-85896995-TC,15-85896998-85897009-TC,15-85897002-85897026-TCTG,15-85897002-85897033-TCTCTCTG,15-85897026-85897039-TC,15-85897028-85897052-TCTCTG,15-85897040-85897051-TC,15-85897052-85897061-TC,15-85897058-85897086-TCTG,15-85897062-85897073-TC,15-85897074-85897085-TC,15-85897114-85897125-TC,15-85897158-85897176-TGTCTC,15-85897172-85897181-TC,15-85897188-85897197-TC,15-85897160-85897209-TCTCTGTCTCTTTCTC,15-85897250-85897271-TCTGTC,15-85897272-85897287-TC,15-85897302-85897315-TC,15-85897325-85897333-CT,15-85897351-85897362-TG,15-85897361-85897370-TC,15-85897381-85897392-TG,15-85897397-85897416-TCTCTG,15-85897419-85897428-TC,15-85897439-85897448-TC,15-85897449-85897460-TC,15-85897443-85897467-TCTCTG,15-85897481-85897490-TC,15-85897511-85897520-TG,15-85897525-85897536-TC,15-85897537-85897550-TC,15-85897551-85897561-TC;MOTIFS=TC,TCTCTCTCTCTT,TCTG,CT,TGTCTC,TCTTTT,T,TCTCTTTCTCTCTC,TCTCTCTG,TCTGTC,TCTCTCTCTGTG,TCTT,TCTCTG,TCTCTT,GT,TCTCTGTCTCTTTCTC,TCTCTCTCTGTCTCTG,TCTCTCTCTT,TG,GTA;STRUC=<VC83401>	HPRC,HGSVC	No	3.322	Yes	NA,NA	NA	NA
chr15:85896493	451897	INS	80	0.8419	0.6097	6	NA	NA	NA	NA	NA	NA	NA	NA	NA	No	ID=15-85896172-85896181-GTA,15-85896240-85896259-TCTTTT,15-85896254-85896262-T,15-85896280-85896293-TC,15-85896294-85896311-TC,15-85896300-85896336-TCTT,15-85896300-85896345-TCTCTCTCTCTT,15-85896312-85896323-TC,15-85896324-85896335-TC,15-85896326-85896375-TCTCTCTCTT,15-85896336-85896345-TC,15-85896340-85896352-TCTCTT,15-85896346-85896355-TC,15-85896352-85896360-TCTT,15-85896356-85896365-TC,15-85896362-85896378-TCTT,15-85896366-85896377-TC,15-85896378-85896423-TCTCTTTCTCTCTC,15-85896384-85896397-TC,15-85896386-85896398-TCTT,15-85896398-85896411-TC,15-85896400-85896471-TCTCTCTCTCTT,15-85896404-85896460-TCTT,15-85896406-85896460-TCTCTT,15-85896412-85896423-TC,15-85896424-85896435-TC,15-85896436-85896447-TC,15-85896448-85896459-TC,15-85896460-85896473-TC,15-85896470-85896518-TCTT,15-85896474-85896489-TC,15-85896490-85896494-TC,15-85896502-85896517-TC,15-85896508-85896541-TCTCTCTCTT,15-85896518-85896527-TC,15-85896528-85896537-TC,15-85896542-85896559-TC,15-85896568-85896579-TC,15-85896584-85896597-TG,15-85896606-85896615-TG,15-85896630-85896639-TG,15-85896638-85896647-TC,15-85896664-85896677-TC,15-85896682-85896693-TG,15-85896708-85896717-TC,15-85896730-85896741-TG,15-85896750-85896761-TG,15-85896764-85896773-TG,15-85896774-85896783-TC,15-85896812-85896823-TC,15-85896828-85896841-TG,15-85896840-85896849-TC,15-85896854-85896867-TG,15-85896877-85896887-GT,15-85896886-85896897-TC,15-85896888-85896920-TCTCTCTCTGTCTCTG,15-85896904-85896913-TC,15-85896924-85896935-TC,15-85896940-85896949-TG,15-85896948-85896959-TC,15-85896950-85897007-TCTCTCTCTGTG,15-85896962-85896971-TC,15-85896974-85896983-TC,15-85896986-85896995-TC,15-85896998-85897009-TC,15-85897002-85897026-TCTG,15-85897002-85897033-TCTCTCTG,15-85897026-85897039-TC,15-85897028-85897052-TCTCTG,15-85897040-85897051-TC,15-85897052-85897061-TC,15-85897058-85897086-TCTG,15-85897062-85897073-TC,15-85897074-85897085-TC,15-85897114-85897125-TC,15-85897158-85897176-TGTCTC,15-85897172-85897181-TC,15-85897188-85897197-TC,15-85897160-85897209-TCTCTGTCTCTTTCTC,15-85897250-85897271-TCTGTC,15-85897272-85897287-TC,15-85897302-85897315-TC,15-85897325-85897333-CT,15-85897351-85897362-TG,15-85897361-85897370-TC,15-85897381-85897392-TG,15-85897397-85897416-TCTCTG,15-85897419-85897428-TC,15-85897439-85897448-TC,15-85897449-85897460-TC,15-85897443-85897467-TCTCTG,15-85897481-85897490-TC,15-85897511-85897520-TG,15-85897525-85897536-TC,15-85897537-85897550-TC,15-85897551-85897561-TC;MOTIFS=TC,TCTCTCTCTCTT,TCTG,CT,TGTCTC,TCTTTT,T,TCTCTTTCTCTCTC,TCTCTCTG,TCTGTC,TCTCTCTCTGTG,TCTT,TCTCTG,TCTCTT,GT,TCTCTGTCTCTTTCTC,TCTCTCTCTGTCTCTG,TCTCTCTCTT,TG,GTA;STRUC=<VC83401>	HPRC,HGSVC,1KG-ONT	Yes	3.322	Yes	NA,NA	NA	NA
chr15:85896506	451898	INS	133	0.8653	0.4813	11	NA	NA	NA	NA	NA	NA	NA	NA	NA	No	ID=15-85896172-85896181-GTA,15-85896240-85896259-TCTTTT,15-85896254-85896262-T,15-85896280-85896293-TC,15-85896294-85896311-TC,15-85896300-85896336-TCTT,15-85896300-85896345-TCTCTCTCTCTT,15-85896312-85896323-TC,15-85896324-85896335-TC,15-85896326-85896375-TCTCTCTCTT,15-85896336-85896345-TC,15-85896340-85896352-TCTCTT,15-85896346-85896355-TC,15-85896352-85896360-TCTT,15-85896356-85896365-TC,15-85896362-85896378-TCTT,15-85896366-85896377-TC,15-85896378-85896423-TCTCTTTCTCTCTC,15-85896384-85896397-TC,15-85896386-85896398-TCTT,15-85896398-85896411-TC,15-85896400-85896471-TCTCTCTCTCTT,15-85896404-85896460-TCTT,15-85896406-85896460-TCTCTT,15-85896412-85896423-TC,15-85896424-85896435-TC,15-85896436-85896447-TC,15-85896448-85896459-TC,15-85896460-85896473-TC,15-85896470-85896518-TCTT,15-85896474-85896489-TC,15-85896490-85896494-TC,15-85896502-85896517-TC,15-85896508-85896541-TCTCTCTCTT,15-85896518-85896527-TC,15-85896528-85896537-TC,15-85896542-85896559-TC,15-85896568-85896579-TC,15-85896584-85896597-TG,15-85896606-85896615-TG,15-85896630-85896639-TG,15-85896638-85896647-TC,15-85896664-85896677-TC,15-85896682-85896693-TG,15-85896708-85896717-TC,15-85896730-85896741-TG,15-85896750-85896761-TG,15-85896764-85896773-TG,15-85896774-85896783-TC,15-85896812-85896823-TC,15-85896828-85896841-TG,15-85896840-85896849-TC,15-85896854-85896867-TG,15-85896877-85896887-GT,15-85896886-85896897-TC,15-85896888-85896920-TCTCTCTCTGTCTCTG,15-85896904-85896913-TC,15-85896924-85896935-TC,15-85896940-85896949-TG,15-85896948-85896959-TC,15-85896950-85897007-TCTCTCTCTGTG,15-85896962-85896971-TC,15-85896974-85896983-TC,15-85896986-85896995-TC,15-85896998-85897009-TC,15-85897002-85897026-TCTG,15-85897002-85897033-TCTCTCTG,15-85897026-85897039-TC,15-85897028-85897052-TCTCTG,15-85897040-85897051-TC,15-85897052-85897061-TC,15-85897058-85897086-TCTG,15-85897062-85897073-TC,15-85897074-85897085-TC,15-85897114-85897125-TC,15-85897158-85897176-TGTCTC,15-85897172-85897181-TC,15-85897188-85897197-TC,15-85897160-85897209-TCTCTGTCTCTTTCTC,15-85897250-85897271-TCTGTC,15-85897272-85897287-TC,15-85897302-85897315-TC,15-85897325-85897333-CT,15-85897351-85897362-TG,15-85897361-85897370-TC,15-85897381-85897392-TG,15-85897397-85897416-TCTCTG,15-85897419-85897428-TC,15-85897439-85897448-TC,15-85897449-85897460-TC,15-85897443-85897467-TCTCTG,15-85897481-85897490-TC,15-85897511-85897520-TG,15-85897525-85897536-TC,15-85897537-85897550-TC,15-85897551-85897561-TC;MOTIFS=TC,TCTCTCTCTCTT,TCTG,CT,TGTCTC,TCTTTT,T,TCTCTTTCTCTCTC,TCTCTCTG,TCTGTC,TCTCTCTCTGTG,TCTT,TCTCTG,TCTCTT,GT,TCTCTGTCTCTTTCTC,TCTCTCTCTGTCTCTG,TCTCTCTCTT,TG,GTA;STRUC=<VC83401>	HPRC,HGSVC,1KG-ONT	No	2.998	Yes	NA,NA	NA	NA
chr15:85896507	451899	INS	69	0.886	0.3977	4	NA	NA	NA	NA	NA	NA	NA	NA	NA	No	ID=15-85896172-85896181-GTA,15-85896240-85896259-TCTTTT,15-85896254-85896262-T,15-85896280-85896293-TC,15-85896294-85896311-TC,15-85896300-85896336-TCTT,15-85896300-85896345-TCTCTCTCTCTT,15-85896312-85896323-TC,15-85896324-85896335-TC,15-85896326-85896375-TCTCTCTCTT,15-85896336-85896345-TC,15-85896340-85896352-TCTCTT,15-85896346-85896355-TC,15-85896352-85896360-TCTT,15-85896356-85896365-TC,15-85896362-85896378-TCTT,15-85896366-85896377-TC,15-85896378-85896423-TCTCTTTCTCTCTC,15-85896384-85896397-TC,15-85896386-85896398-TCTT,15-85896398-85896411-TC,15-85896400-85896471-TCTCTCTCTCTT,15-85896404-85896460-TCTT,15-85896406-85896460-TCTCTT,15-85896412-85896423-TC,15-85896424-85896435-TC,15-85896436-85896447-TC,15-85896448-85896459-TC,15-85896460-85896473-TC,15-85896470-85896518-TCTT,15-85896474-85896489-TC,15-85896490-85896494-TC,15-85896502-85896517-TC,15-85896508-85896541-TCTCTCTCTT,15-85896518-85896527-TC,15-85896528-85896537-TC,15-85896542-85896559-TC,15-85896568-85896579-TC,15-85896584-85896597-TG,15-85896606-85896615-TG,15-85896630-85896639-TG,15-85896638-85896647-TC,15-85896664-85896677-TC,15-85896682-85896693-TG,15-85896708-85896717-TC,15-85896730-85896741-TG,15-85896750-85896761-TG,15-85896764-85896773-TG,15-85896774-85896783-TC,15-85896812-85896823-TC,15-85896828-85896841-TG,15-85896840-85896849-TC,15-85896854-85896867-TG,15-85896877-85896887-GT,15-85896886-85896897-TC,15-85896888-85896920-TCTCTCTCTGTCTCTG,15-85896904-85896913-TC,15-85896924-85896935-TC,15-85896940-85896949-TG,15-85896948-85896959-TC,15-85896950-85897007-TCTCTCTCTGTG,15-85896962-85896971-TC,15-85896974-85896983-TC,15-85896986-85896995-TC,15-85896998-85897009-TC,15-85897002-85897026-TCTG,15-85897002-85897033-TCTCTCTG,15-85897026-85897039-TC,15-85897028-85897052-TCTCTG,15-85897040-85897051-TC,15-85897052-85897061-TC,15-85897058-85897086-TCTG,15-85897062-85897073-TC,15-85897074-85897085-TC,15-85897114-85897125-TC,15-85897158-85897176-TGTCTC,15-85897172-85897181-TC,15-85897188-85897197-TC,15-85897160-85897209-TCTCTGTCTCTTTCTC,15-85897250-85897271-TCTGTC,15-85897272-85897287-TC,15-85897302-85897315-TC,15-85897325-85897333-CT,15-85897351-85897362-TG,15-85897361-85897370-TC,15-85897381-85897392-TG,15-85897397-85897416-TCTCTG,15-85897419-85897428-TC,15-85897439-85897448-TC,15-85897449-85897460-TC,15-85897443-85897467-TCTCTG,15-85897481-85897490-TC,15-85897511-85897520-TG,15-85897525-85897536-TC,15-85897537-85897550-TC,15-85897551-85897561-TC;MOTIFS=TC,TCTCTCTCTCTT,TCTG,CT,TGTCTC,TCTTTT,T,TCTCTTTCTCTCTC,TCTCTCTG,TCTGTC,TCTCTCTCTGTG,TCTT,TCTCTG,TCTCTT,GT,TCTCTGTCTCTTTCTC,TCTCTCTCTGTCTCTG,TCTCTCTCTT,TG,GTA;STRUC=<VC83401>	HPRC,HGSVC	Yes	2.998	Yes	NA,NA	NA	NA
chr15:85896508	451900	INS	72	0.9446	0.2103	21	NA	NA	NA	NA	NA	NA	NA	NA	NA	No	ID=15-85896172-85896181-GTA,15-85896240-85896259-TCTTTT,15-85896254-85896262-T,15-85896280-85896293-TC,15-85896294-85896311-TC,15-85896300-85896336-TCTT,15-85896300-85896345-TCTCTCTCTCTT,15-85896312-85896323-TC,15-85896324-85896335-TC,15-85896326-85896375-TCTCTCTCTT,15-85896336-85896345-TC,15-85896340-85896352-TCTCTT,15-85896346-85896355-TC,15-85896352-85896360-TCTT,15-85896356-85896365-TC,15-85896362-85896378-TCTT,15-85896366-85896377-TC,15-85896378-85896423-TCTCTTTCTCTCTC,15-85896384-85896397-TC,15-85896386-85896398-TCTT,15-85896398-85896411-TC,15-85896400-85896471-TCTCTCTCTCTT,15-85896404-85896460-TCTT,15-85896406-85896460-TCTCTT,15-85896412-85896423-TC,15-85896424-85896435-TC,15-85896436-85896447-TC,15-85896448-85896459-TC,15-85896460-85896473-TC,15-85896470-85896518-TCTT,15-85896474-85896489-TC,15-85896490-85896494-TC,15-85896502-85896517-TC,15-85896508-85896541-TCTCTCTCTT,15-85896518-85896527-TC,15-85896528-85896537-TC,15-85896542-85896559-TC,15-85896568-85896579-TC,15-85896584-85896597-TG,15-85896606-85896615-TG,15-85896630-85896639-TG,15-85896638-85896647-TC,15-85896664-85896677-TC,15-85896682-85896693-TG,15-85896708-85896717-TC,15-85896730-85896741-TG,15-85896750-85896761-TG,15-85896764-85896773-TG,15-85896774-85896783-TC,15-85896812-85896823-TC,15-85896828-85896841-TG,15-85896840-85896849-TC,15-85896854-85896867-TG,15-85896877-85896887-GT,15-85896886-85896897-TC,15-85896888-85896920-TCTCTCTCTGTCTCTG,15-85896904-85896913-TC,15-85896924-85896935-TC,15-85896940-85896949-TG,15-85896948-85896959-TC,15-85896950-85897007-TCTCTCTCTGTG,15-85896962-85896971-TC,15-85896974-85896983-TC,15-85896986-85896995-TC,15-85896998-85897009-TC,15-85897002-85897026-TCTG,15-85897002-85897033-TCTCTCTG,15-85897026-85897039-TC,15-85897028-85897052-TCTCTG,15-85897040-85897051-TC,15-85897052-85897061-TC,15-85897058-85897086-TCTG,15-85897062-85897073-TC,15-85897074-85897085-TC,15-85897114-85897125-TC,15-85897158-85897176-TGTCTC,15-85897172-85897181-TC,15-85897188-85897197-TC,15-85897160-85897209-TCTCTGTCTCTTTCTC,15-85897250-85897271-TCTGTC,15-85897272-85897287-TC,15-85897302-85897315-TC,15-85897325-85897333-CT,15-85897351-85897362-TG,15-85897361-85897370-TC,15-85897381-85897392-TG,15-85897397-85897416-TCTCTG,15-85897419-85897428-TC,15-85897439-85897448-TC,15-85897449-85897460-TC,15-85897443-85897467-TCTCTG,15-85897481-85897490-TC,15-85897511-85897520-TG,15-85897525-85897536-TC,15-85897537-85897550-TC,15-85897551-85897561-TC;MOTIFS=TC,TCTCTCTCTCTT,TCTG,CT,TGTCTC,TCTTTT,T,TCTCTTTCTCTCTC,TCTCTCTG,TCTGTC,TCTCTCTCTGTG,TCTT,TCTCTG,TCTCTT,GT,TCTCTGTCTCTTTCTC,TCTCTCTCTGTCTCTG,TCTCTCTCTT,TG,GTA;STRUC=<VC83401>	HPRC,HGSVC	Yes	2.998	Yes	NA,NA	NA	NA
chr15:85896508	451906	INS	65	0.895	0.3909	9	NA	NA	NA	NA	NA	NA	NA	NA	NA	No	ID=15-85896172-85896181-GTA,15-85896240-85896259-TCTTTT,15-85896254-85896262-T,15-85896280-85896293-TC,15-85896294-85896311-TC,15-85896300-85896336-TCTT,15-85896300-85896345-TCTCTCTCTCTT,15-85896312-85896323-TC,15-85896324-85896335-TC,15-85896326-85896375-TCTCTCTCTT,15-85896336-85896345-TC,15-85896340-85896352-TCTCTT,15-85896346-85896355-TC,15-85896352-85896360-TCTT,15-85896356-85896365-TC,15-85896362-85896378-TCTT,15-85896366-85896377-TC,15-85896378-85896423-TCTCTTTCTCTCTC,15-85896384-85896397-TC,15-85896386-85896398-TCTT,15-85896398-85896411-TC,15-85896400-85896471-TCTCTCTCTCTT,15-85896404-85896460-TCTT,15-85896406-85896460-TCTCTT,15-85896412-85896423-TC,15-85896424-85896435-TC,15-85896436-85896447-TC,15-85896448-85896459-TC,15-85896460-85896473-TC,15-85896470-85896518-TCTT,15-85896474-85896489-TC,15-85896490-85896494-TC,15-85896502-85896517-TC,15-85896508-85896541-TCTCTCTCTT,15-85896518-85896527-TC,15-85896528-85896537-TC,15-85896542-85896559-TC,15-85896568-85896579-TC,15-85896584-85896597-TG,15-85896606-85896615-TG,15-85896630-85896639-TG,15-85896638-85896647-TC,15-85896664-85896677-TC,15-85896682-85896693-TG,15-85896708-85896717-TC,15-85896730-85896741-TG,15-85896750-85896761-TG,15-85896764-85896773-TG,15-85896774-85896783-TC,15-85896812-85896823-TC,15-85896828-85896841-TG,15-85896840-85896849-TC,15-85896854-85896867-TG,15-85896877-85896887-GT,15-85896886-85896897-TC,15-85896888-85896920-TCTCTCTCTGTCTCTG,15-85896904-85896913-TC,15-85896924-85896935-TC,15-85896940-85896949-TG,15-85896948-85896959-TC,15-85896950-85897007-TCTCTCTCTGTG,15-85896962-85896971-TC,15-85896974-85896983-TC,15-85896986-85896995-TC,15-85896998-85897009-TC,15-85897002-85897026-TCTG,15-85897002-85897033-TCTCTCTG,15-85897026-85897039-TC,15-85897028-85897052-TCTCTG,15-85897040-85897051-TC,15-85897052-85897061-TC,15-85897058-85897086-TCTG,15-85897062-85897073-TC,15-85897074-85897085-TC,15-85897114-85897125-TC,15-85897158-85897176-TGTCTC,15-85897172-85897181-TC,15-85897188-85897197-TC,15-85897160-85897209-TCTCTGTCTCTTTCTC,15-85897250-85897271-TCTGTC,15-85897272-85897287-TC,15-85897302-85897315-TC,15-85897325-85897333-CT,15-85897351-85897362-TG,15-85897361-85897370-TC,15-85897381-85897392-TG,15-85897397-85897416-TCTCTG,15-85897419-85897428-TC,15-85897439-85897448-TC,15-85897449-85897460-TC,15-85897443-85897467-TCTCTG,15-85897481-85897490-TC,15-85897511-85897520-TG,15-85897525-85897536-TC,15-85897537-85897550-TC,15-85897551-85897561-TC;MOTIFS=TC,TCTCTCTCTCTT,TCTG,CT,TGTCTC,TCTTTT,T,TCTCTTTCTCTCTC,TCTCTCTG,TCTGTC,TCTCTCTCTGTG,TCTT,TCTCTG,TCTCTT,GT,TCTCTGTCTCTTTCTC,TCTCTCTCTGTCTCTG,TCTCTCTCTT,TG,GTA;STRUC=<VC83401>	HPRC,HGSVC	Yes	2.998	No	NA,NA	NA	NA
chr15:85896508	451905	INS	75	0.8029	0.6962	18	NA	NA	NA	NA	NA	NA	NA	NA	NA	No	ID=15-85896172-85896181-GTA,15-85896240-85896259-TCTTTT,15-85896254-85896262-T,15-85896280-85896293-TC,15-85896294-85896311-TC,15-85896300-85896336-TCTT,15-85896300-85896345-TCTCTCTCTCTT,15-85896312-85896323-TC,15-85896324-85896335-TC,15-85896326-85896375-TCTCTCTCTT,15-85896336-85896345-TC,15-85896340-85896352-TCTCTT,15-85896346-85896355-TC,15-85896352-85896360-TCTT,15-85896356-85896365-TC,15-85896362-85896378-TCTT,15-85896366-85896377-TC,15-85896378-85896423-TCTCTTTCTCTCTC,15-85896384-85896397-TC,15-85896386-85896398-TCTT,15-85896398-85896411-TC,15-85896400-85896471-TCTCTCTCTCTT,15-85896404-85896460-TCTT,15-85896406-85896460-TCTCTT,15-85896412-85896423-TC,15-85896424-85896435-TC,15-85896436-85896447-TC,15-85896448-85896459-TC,15-85896460-85896473-TC,15-85896470-85896518-TCTT,15-85896474-85896489-TC,15-85896490-85896494-TC,15-85896502-85896517-TC,15-85896508-85896541-TCTCTCTCTT,15-85896518-85896527-TC,15-85896528-85896537-TC,15-85896542-85896559-TC,15-85896568-85896579-TC,15-85896584-85896597-TG,15-85896606-85896615-TG,15-85896630-85896639-TG,15-85896638-85896647-TC,15-85896664-85896677-TC,15-85896682-85896693-TG,15-85896708-85896717-TC,15-85896730-85896741-TG,15-85896750-85896761-TG,15-85896764-85896773-TG,15-85896774-85896783-TC,15-85896812-85896823-TC,15-85896828-85896841-TG,15-85896840-85896849-TC,15-85896854-85896867-TG,15-85896877-85896887-GT,15-85896886-85896897-TC,15-85896888-85896920-TCTCTCTCTGTCTCTG,15-85896904-85896913-TC,15-85896924-85896935-TC,15-85896940-85896949-TG,15-85896948-85896959-TC,15-85896950-85897007-TCTCTCTCTGTG,15-85896962-85896971-TC,15-85896974-85896983-TC,15-85896986-85896995-TC,15-85896998-85897009-TC,15-85897002-85897026-TCTG,15-85897002-85897033-TCTCTCTG,15-85897026-85897039-TC,15-85897028-85897052-TCTCTG,15-85897040-85897051-TC,15-85897052-85897061-TC,15-85897058-85897086-TCTG,15-85897062-85897073-TC,15-85897074-85897085-TC,15-85897114-85897125-TC,15-85897158-85897176-TGTCTC,15-85897172-85897181-TC,15-85897188-85897197-TC,15-85897160-85897209-TCTCTGTCTCTTTCTC,15-85897250-85897271-TCTGTC,15-85897272-85897287-TC,15-85897302-85897315-TC,15-85897325-85897333-CT,15-85897351-85897362-TG,15-85897361-85897370-TC,15-85897381-85897392-TG,15-85897397-85897416-TCTCTG,15-85897419-85897428-TC,15-85897439-85897448-TC,15-85897449-85897460-TC,15-85897443-85897467-TCTCTG,15-85897481-85897490-TC,15-85897511-85897520-TG,15-85897525-85897536-TC,15-85897537-85897550-TC,15-85897551-85897561-TC;MOTIFS=TC,TCTCTCTCTCTT,TCTG,CT,TGTCTC,TCTTTT,T,TCTCTTTCTCTCTC,TCTCTCTG,TCTGTC,TCTCTCTCTGTG,TCTT,TCTCTG,TCTCTT,GT,TCTCTGTCTCTTTCTC,TCTCTCTCTGTCTCTG,TCTCTCTCTT,TG,GTA;STRUC=<VC83401>	HPRC,HGSVC	Yes	2.998	Yes	NA,NA	NA	NA
chr15:85896508	451904	INS	87	0.8458	0.5737	3	NA	NA	NA	NA	NA	NA	NA	NA	NA	No	ID=15-85896172-85896181-GTA,15-85896240-85896259-TCTTTT,15-85896254-85896262-T,15-85896280-85896293-TC,15-85896294-85896311-TC,15-85896300-85896336-TCTT,15-85896300-85896345-TCTCTCTCTCTT,15-85896312-85896323-TC,15-85896324-85896335-TC,15-85896326-85896375-TCTCTCTCTT,15-85896336-85896345-TC,15-85896340-85896352-TCTCTT,15-85896346-85896355-TC,15-85896352-85896360-TCTT,15-85896356-85896365-TC,15-85896362-85896378-TCTT,15-85896366-85896377-TC,15-85896378-85896423-TCTCTTTCTCTCTC,15-85896384-85896397-TC,15-85896386-85896398-TCTT,15-85896398-85896411-TC,15-85896400-85896471-TCTCTCTCTCTT,15-85896404-85896460-TCTT,15-85896406-85896460-TCTCTT,15-85896412-85896423-TC,15-85896424-85896435-TC,15-85896436-85896447-TC,15-85896448-85896459-TC,15-85896460-85896473-TC,15-85896470-85896518-TCTT,15-85896474-85896489-TC,15-85896490-85896494-TC,15-85896502-85896517-TC,15-85896508-85896541-TCTCTCTCTT,15-85896518-85896527-TC,15-85896528-85896537-TC,15-85896542-85896559-TC,15-85896568-85896579-TC,15-85896584-85896597-TG,15-85896606-85896615-TG,15-85896630-85896639-TG,15-85896638-85896647-TC,15-85896664-85896677-TC,15-85896682-85896693-TG,15-85896708-85896717-TC,15-85896730-85896741-TG,15-85896750-85896761-TG,15-85896764-85896773-TG,15-85896774-85896783-TC,15-85896812-85896823-TC,15-85896828-85896841-TG,15-85896840-85896849-TC,15-85896854-85896867-TG,15-85896877-85896887-GT,15-85896886-85896897-TC,15-85896888-85896920-TCTCTCTCTGTCTCTG,15-85896904-85896913-TC,15-85896924-85896935-TC,15-85896940-85896949-TG,15-85896948-85896959-TC,15-85896950-85897007-TCTCTCTCTGTG,15-85896962-85896971-TC,15-85896974-85896983-TC,15-85896986-85896995-TC,15-85896998-85897009-TC,15-85897002-85897026-TCTG,15-85897002-85897033-TCTCTCTG,15-85897026-85897039-TC,15-85897028-85897052-TCTCTG,15-85897040-85897051-TC,15-85897052-85897061-TC,15-85897058-85897086-TCTG,15-85897062-85897073-TC,15-85897074-85897085-TC,15-85897114-85897125-TC,15-85897158-85897176-TGTCTC,15-85897172-85897181-TC,15-85897188-85897197-TC,15-85897160-85897209-TCTCTGTCTCTTTCTC,15-85897250-85897271-TCTGTC,15-85897272-85897287-TC,15-85897302-85897315-TC,15-85897325-85897333-CT,15-85897351-85897362-TG,15-85897361-85897370-TC,15-85897381-85897392-TG,15-85897397-85897416-TCTCTG,15-85897419-85897428-TC,15-85897439-85897448-TC,15-85897449-85897460-TC,15-85897443-85897467-TCTCTG,15-85897481-85897490-TC,15-85897511-85897520-TG,15-85897525-85897536-TC,15-85897537-85897550-TC,15-85897551-85897561-TC;MOTIFS=TC,TCTCTCTCTCTT,TCTG,CT,TGTCTC,TCTTTT,T,TCTCTTTCTCTCTC,TCTCTCTG,TCTGTC,TCTCTCTCTGTG,TCTT,TCTCTG,TCTCTT,GT,TCTCTGTCTCTTTCTC,TCTCTCTCTGTCTCTG,TCTCTCTCTT,TG,GTA;STRUC=<VC83401>	HPRC,HGSVC,1KG-ONT	Yes	2.998	Yes	NA,NA	NA	NA
chr15:85896508	451902	INS	110	0.9258	0.295	29	NA	NA	NA	NA	NA	NA	NA	NA	NA	No	ID=15-85896172-85896181-GTA,15-85896240-85896259-TCTTTT,15-85896254-85896262-T,15-85896280-85896293-TC,15-85896294-85896311-TC,15-85896300-85896336-TCTT,15-85896300-85896345-TCTCTCTCTCTT,15-85896312-85896323-TC,15-85896324-85896335-TC,15-85896326-85896375-TCTCTCTCTT,15-85896336-85896345-TC,15-85896340-85896352-TCTCTT,15-85896346-85896355-TC,15-85896352-85896360-TCTT,15-85896356-85896365-TC,15-85896362-85896378-TCTT,15-85896366-85896377-TC,15-85896378-85896423-TCTCTTTCTCTCTC,15-85896384-85896397-TC,15-85896386-85896398-TCTT,15-85896398-85896411-TC,15-85896400-85896471-TCTCTCTCTCTT,15-85896404-85896460-TCTT,15-85896406-85896460-TCTCTT,15-85896412-85896423-TC,15-85896424-85896435-TC,15-85896436-85896447-TC,15-85896448-85896459-TC,15-85896460-85896473-TC,15-85896470-85896518-TCTT,15-85896474-85896489-TC,15-85896490-85896494-TC,15-85896502-85896517-TC,15-85896508-85896541-TCTCTCTCTT,15-85896518-85896527-TC,15-85896528-85896537-TC,15-85896542-85896559-TC,15-85896568-85896579-TC,15-85896584-85896597-TG,15-85896606-85896615-TG,15-85896630-85896639-TG,15-85896638-85896647-TC,15-85896664-85896677-TC,15-85896682-85896693-TG,15-85896708-85896717-TC,15-85896730-85896741-TG,15-85896750-85896761-TG,15-85896764-85896773-TG,15-85896774-85896783-TC,15-85896812-85896823-TC,15-85896828-85896841-TG,15-85896840-85896849-TC,15-85896854-85896867-TG,15-85896877-85896887-GT,15-85896886-85896897-TC,15-85896888-85896920-TCTCTCTCTGTCTCTG,15-85896904-85896913-TC,15-85896924-85896935-TC,15-85896940-85896949-TG,15-85896948-85896959-TC,15-85896950-85897007-TCTCTCTCTGTG,15-85896962-85896971-TC,15-85896974-85896983-TC,15-85896986-85896995-TC,15-85896998-85897009-TC,15-85897002-85897026-TCTG,15-85897002-85897033-TCTCTCTG,15-85897026-85897039-TC,15-85897028-85897052-TCTCTG,15-85897040-85897051-TC,15-85897052-85897061-TC,15-85897058-85897086-TCTG,15-85897062-85897073-TC,15-85897074-85897085-TC,15-85897114-85897125-TC,15-85897158-85897176-TGTCTC,15-85897172-85897181-TC,15-85897188-85897197-TC,15-85897160-85897209-TCTCTGTCTCTTTCTC,15-85897250-85897271-TCTGTC,15-85897272-85897287-TC,15-85897302-85897315-TC,15-85897325-85897333-CT,15-85897351-85897362-TG,15-85897361-85897370-TC,15-85897381-85897392-TG,15-85897397-85897416-TCTCTG,15-85897419-85897428-TC,15-85897439-85897448-TC,15-85897449-85897460-TC,15-85897443-85897467-TCTCTG,15-85897481-85897490-TC,15-85897511-85897520-TG,15-85897525-85897536-TC,15-85897537-85897550-TC,15-85897551-85897561-TC;MOTIFS=TC,TCTCTCTCTCTT,TCTG,CT,TGTCTC,TCTTTT,T,TCTCTTTCTCTCTC,TCTCTCTG,TCTGTC,TCTCTCTCTGTG,TCTT,TCTCTG,TCTCTT,GT,TCTCTGTCTCTTTCTC,TCTCTCTCTGTCTCTG,TCTCTCTCTT,TG,GTA;STRUC=<VC83401>	HPRC,HGSVC,1KG-ONT	Yes	2.998	Yes	NA,NA	NA	NA
chr15:85896508	451901	INS	88	0.8585	0.5552	7	NA	NA	NA	NA	NA	NA	NA	NA	NA	No	ID=15-85896172-85896181-GTA,15-85896240-85896259-TCTTTT,15-85896254-85896262-T,15-85896280-85896293-TC,15-85896294-85896311-TC,15-85896300-85896336-TCTT,15-85896300-85896345-TCTCTCTCTCTT,15-85896312-85896323-TC,15-85896324-85896335-TC,15-85896326-85896375-TCTCTCTCTT,15-85896336-85896345-TC,15-85896340-85896352-TCTCTT,15-85896346-85896355-TC,15-85896352-85896360-TCTT,15-85896356-85896365-TC,15-85896362-85896378-TCTT,15-85896366-85896377-TC,15-85896378-85896423-TCTCTTTCTCTCTC,15-85896384-85896397-TC,15-85896386-85896398-TCTT,15-85896398-85896411-TC,15-85896400-85896471-TCTCTCTCTCTT,15-85896404-85896460-TCTT,15-85896406-85896460-TCTCTT,15-85896412-85896423-TC,15-85896424-85896435-TC,15-85896436-85896447-TC,15-85896448-85896459-TC,15-85896460-85896473-TC,15-85896470-85896518-TCTT,15-85896474-85896489-TC,15-85896490-85896494-TC,15-85896502-85896517-TC,15-85896508-85896541-TCTCTCTCTT,15-85896518-85896527-TC,15-85896528-85896537-TC,15-85896542-85896559-TC,15-85896568-85896579-TC,15-85896584-85896597-TG,15-85896606-85896615-TG,15-85896630-85896639-TG,15-85896638-85896647-TC,15-85896664-85896677-TC,15-85896682-85896693-TG,15-85896708-85896717-TC,15-85896730-85896741-TG,15-85896750-85896761-TG,15-85896764-85896773-TG,15-85896774-85896783-TC,15-85896812-85896823-TC,15-85896828-85896841-TG,15-85896840-85896849-TC,15-85896854-85896867-TG,15-85896877-85896887-GT,15-85896886-85896897-TC,15-85896888-85896920-TCTCTCTCTGTCTCTG,15-85896904-85896913-TC,15-85896924-85896935-TC,15-85896940-85896949-TG,15-85896948-85896959-TC,15-85896950-85897007-TCTCTCTCTGTG,15-85896962-85896971-TC,15-85896974-85896983-TC,15-85896986-85896995-TC,15-85896998-85897009-TC,15-85897002-85897026-TCTG,15-85897002-85897033-TCTCTCTG,15-85897026-85897039-TC,15-85897028-85897052-TCTCTG,15-85897040-85897051-TC,15-85897052-85897061-TC,15-85897058-85897086-TCTG,15-85897062-85897073-TC,15-85897074-85897085-TC,15-85897114-85897125-TC,15-85897158-85897176-TGTCTC,15-85897172-85897181-TC,15-85897188-85897197-TC,15-85897160-85897209-TCTCTGTCTCTTTCTC,15-85897250-85897271-TCTGTC,15-85897272-85897287-TC,15-85897302-85897315-TC,15-85897325-85897333-CT,15-85897351-85897362-TG,15-85897361-85897370-TC,15-85897381-85897392-TG,15-85897397-85897416-TCTCTG,15-85897419-85897428-TC,15-85897439-85897448-TC,15-85897449-85897460-TC,15-85897443-85897467-TCTCTG,15-85897481-85897490-TC,15-85897511-85897520-TG,15-85897525-85897536-TC,15-85897537-85897550-TC,15-85897551-85897561-TC;MOTIFS=TC,TCTCTCTCTCTT,TCTG,CT,TGTCTC,TCTTTT,T,TCTCTTTCTCTCTC,TCTCTCTG,TCTGTC,TCTCTCTCTGTG,TCTT,TCTCTG,TCTCTT,GT,TCTCTGTCTCTTTCTC,TCTCTCTCTGTCTCTG,TCTCTCTCTT,TG,GTA;STRUC=<VC83401>	HPRC,HGSVC,1KG-ONT	Yes	2.998	No	NA,NA	NA	NA
chr15:85896508	451903	INS	146	0.8393	0.599	13	NA	NA	NA	NA	NA	NA	NA	NA	NA	No	ID=15-85896172-85896181-GTA,15-85896240-85896259-TCTTTT,15-85896254-85896262-T,15-85896280-85896293-TC,15-85896294-85896311-TC,15-85896300-85896336-TCTT,15-85896300-85896345-TCTCTCTCTCTT,15-85896312-85896323-TC,15-85896324-85896335-TC,15-85896326-85896375-TCTCTCTCTT,15-85896336-85896345-TC,15-85896340-85896352-TCTCTT,15-85896346-85896355-TC,15-85896352-85896360-TCTT,15-85896356-85896365-TC,15-85896362-85896378-TCTT,15-85896366-85896377-TC,15-85896378-85896423-TCTCTTTCTCTCTC,15-85896384-85896397-TC,15-85896386-85896398-TCTT,15-85896398-85896411-TC,15-85896400-85896471-TCTCTCTCTCTT,15-85896404-85896460-TCTT,15-85896406-85896460-TCTCTT,15-85896412-85896423-TC,15-85896424-85896435-TC,15-85896436-85896447-TC,15-85896448-85896459-TC,15-85896460-85896473-TC,15-85896470-85896518-TCTT,15-85896474-85896489-TC,15-85896490-85896494-TC,15-85896502-85896517-TC,15-85896508-85896541-TCTCTCTCTT,15-85896518-85896527-TC,15-85896528-85896537-TC,15-85896542-85896559-TC,15-85896568-85896579-TC,15-85896584-85896597-TG,15-85896606-85896615-TG,15-85896630-85896639-TG,15-85896638-85896647-TC,15-85896664-85896677-TC,15-85896682-85896693-TG,15-85896708-85896717-TC,15-85896730-85896741-TG,15-85896750-85896761-TG,15-85896764-85896773-TG,15-85896774-85896783-TC,15-85896812-85896823-TC,15-85896828-85896841-TG,15-85896840-85896849-TC,15-85896854-85896867-TG,15-85896877-85896887-GT,15-85896886-85896897-TC,15-85896888-85896920-TCTCTCTCTGTCTCTG,15-85896904-85896913-TC,15-85896924-85896935-TC,15-85896940-85896949-TG,15-85896948-85896959-TC,15-85896950-85897007-TCTCTCTCTGTG,15-85896962-85896971-TC,15-85896974-85896983-TC,15-85896986-85896995-TC,15-85896998-85897009-TC,15-85897002-85897026-TCTG,15-85897002-85897033-TCTCTCTG,15-85897026-85897039-TC,15-85897028-85897052-TCTCTG,15-85897040-85897051-TC,15-85897052-85897061-TC,15-85897058-85897086-TCTG,15-85897062-85897073-TC,15-85897074-85897085-TC,15-85897114-85897125-TC,15-85897158-85897176-TGTCTC,15-85897172-85897181-TC,15-85897188-85897197-TC,15-85897160-85897209-TCTCTGTCTCTTTCTC,15-85897250-85897271-TCTGTC,15-85897272-85897287-TC,15-85897302-85897315-TC,15-85897325-85897333-CT,15-85897351-85897362-TG,15-85897361-85897370-TC,15-85897381-85897392-TG,15-85897397-85897416-TCTCTG,15-85897419-85897428-TC,15-85897439-85897448-TC,15-85897449-85897460-TC,15-85897443-85897467-TCTCTG,15-85897481-85897490-TC,15-85897511-85897520-TG,15-85897525-85897536-TC,15-85897537-85897550-TC,15-85897551-85897561-TC;MOTIFS=TC,TCTCTCTCTCTT,TCTG,CT,TGTCTC,TCTTTT,T,TCTCTTTCTCTCTC,TCTCTCTG,TCTGTC,TCTCTCTCTGTG,TCTT,TCTCTG,TCTCTT,GT,TCTCTGTCTCTTTCTC,TCTCTCTCTGTCTCTG,TCTCTCTCTT,TG,GTA;STRUC=<VC83401>	HPRC,HGSVC,1KG-ONT	No	2.998	Yes	NA,NA	NA	NA
chr15:85896521	451907	INS	79	0.8833	0.4457	17	NA	NA	NA	NA	NA	NA	NA	NA	NA	No	ID=15-85896172-85896181-GTA,15-85896240-85896259-TCTTTT,15-85896254-85896262-T,15-85896280-85896293-TC,15-85896294-85896311-TC,15-85896300-85896336-TCTT,15-85896300-85896345-TCTCTCTCTCTT,15-85896312-85896323-TC,15-85896324-85896335-TC,15-85896326-85896375-TCTCTCTCTT,15-85896336-85896345-TC,15-85896340-85896352-TCTCTT,15-85896346-85896355-TC,15-85896352-85896360-TCTT,15-85896356-85896365-TC,15-85896362-85896378-TCTT,15-85896366-85896377-TC,15-85896378-85896423-TCTCTTTCTCTCTC,15-85896384-85896397-TC,15-85896386-85896398-TCTT,15-85896398-85896411-TC,15-85896400-85896471-TCTCTCTCTCTT,15-85896404-85896460-TCTT,15-85896406-85896460-TCTCTT,15-85896412-85896423-TC,15-85896424-85896435-TC,15-85896436-85896447-TC,15-85896448-85896459-TC,15-85896460-85896473-TC,15-85896470-85896518-TCTT,15-85896474-85896489-TC,15-85896490-85896494-TC,15-85896502-85896517-TC,15-85896508-85896541-TCTCTCTCTT,15-85896518-85896527-TC,15-85896528-85896537-TC,15-85896542-85896559-TC,15-85896568-85896579-TC,15-85896584-85896597-TG,15-85896606-85896615-TG,15-85896630-85896639-TG,15-85896638-85896647-TC,15-85896664-85896677-TC,15-85896682-85896693-TG,15-85896708-85896717-TC,15-85896730-85896741-TG,15-85896750-85896761-TG,15-85896764-85896773-TG,15-85896774-85896783-TC,15-85896812-85896823-TC,15-85896828-85896841-TG,15-85896840-85896849-TC,15-85896854-85896867-TG,15-85896877-85896887-GT,15-85896886-85896897-TC,15-85896888-85896920-TCTCTCTCTGTCTCTG,15-85896904-85896913-TC,15-85896924-85896935-TC,15-85896940-85896949-TG,15-85896948-85896959-TC,15-85896950-85897007-TCTCTCTCTGTG,15-85896962-85896971-TC,15-85896974-85896983-TC,15-85896986-85896995-TC,15-85896998-85897009-TC,15-85897002-85897026-TCTG,15-85897002-85897033-TCTCTCTG,15-85897026-85897039-TC,15-85897028-85897052-TCTCTG,15-85897040-85897051-TC,15-85897052-85897061-TC,15-85897058-85897086-TCTG,15-85897062-85897073-TC,15-85897074-85897085-TC,15-85897114-85897125-TC,15-85897158-85897176-TGTCTC,15-85897172-85897181-TC,15-85897188-85897197-TC,15-85897160-85897209-TCTCTGTCTCTTTCTC,15-85897250-85897271-TCTGTC,15-85897272-85897287-TC,15-85897302-85897315-TC,15-85897325-85897333-CT,15-85897351-85897362-TG,15-85897361-85897370-TC,15-85897381-85897392-TG,15-85897397-85897416-TCTCTG,15-85897419-85897428-TC,15-85897439-85897448-TC,15-85897449-85897460-TC,15-85897443-85897467-TCTCTG,15-85897481-85897490-TC,15-85897511-85897520-TG,15-85897525-85897536-TC,15-85897537-85897550-TC,15-85897551-85897561-TC;MOTIFS=TC,TCTCTCTCTCTT,TCTG,CT,TGTCTC,TCTTTT,T,TCTCTTTCTCTCTC,TCTCTCTG,TCTGTC,TCTCTCTCTGTG,TCTT,TCTCTG,TCTCTT,GT,TCTCTGTCTCTTTCTC,TCTCTCTCTGTCTCTG,TCTCTCTCTT,TG,GTA;STRUC=<VC83401>	HPRC,HGSVC,1KG-ONT	No	1.842	Yes	NA,NA	NA	NA
chr15:85896531	451908	INS	74	0.9491	0.2024	24	NA	NA	NA	NA	NA	NA	NA	NA	NA	No	ID=15-85896172-85896181-GTA,15-85896240-85896259-TCTTTT,15-85896254-85896262-T,15-85896280-85896293-TC,15-85896294-85896311-TC,15-85896300-85896336-TCTT,15-85896300-85896345-TCTCTCTCTCTT,15-85896312-85896323-TC,15-85896324-85896335-TC,15-85896326-85896375-TCTCTCTCTT,15-85896336-85896345-TC,15-85896340-85896352-TCTCTT,15-85896346-85896355-TC,15-85896352-85896360-TCTT,15-85896356-85896365-TC,15-85896362-85896378-TCTT,15-85896366-85896377-TC,15-85896378-85896423-TCTCTTTCTCTCTC,15-85896384-85896397-TC,15-85896386-85896398-TCTT,15-85896398-85896411-TC,15-85896400-85896471-TCTCTCTCTCTT,15-85896404-85896460-TCTT,15-85896406-85896460-TCTCTT,15-85896412-85896423-TC,15-85896424-85896435-TC,15-85896436-85896447-TC,15-85896448-85896459-TC,15-85896460-85896473-TC,15-85896470-85896518-TCTT,15-85896474-85896489-TC,15-85896490-85896494-TC,15-85896502-85896517-TC,15-85896508-85896541-TCTCTCTCTT,15-85896518-85896527-TC,15-85896528-85896537-TC,15-85896542-85896559-TC,15-85896568-85896579-TC,15-85896584-85896597-TG,15-85896606-85896615-TG,15-85896630-85896639-TG,15-85896638-85896647-TC,15-85896664-85896677-TC,15-85896682-85896693-TG,15-85896708-85896717-TC,15-85896730-85896741-TG,15-85896750-85896761-TG,15-85896764-85896773-TG,15-85896774-85896783-TC,15-85896812-85896823-TC,15-85896828-85896841-TG,15-85896840-85896849-TC,15-85896854-85896867-TG,15-85896877-85896887-GT,15-85896886-85896897-TC,15-85896888-85896920-TCTCTCTCTGTCTCTG,15-85896904-85896913-TC,15-85896924-85896935-TC,15-85896940-85896949-TG,15-85896948-85896959-TC,15-85896950-85897007-TCTCTCTCTGTG,15-85896962-85896971-TC,15-85896974-85896983-TC,15-85896986-85896995-TC,15-85896998-85897009-TC,15-85897002-85897026-TCTG,15-85897002-85897033-TCTCTCTG,15-85897026-85897039-TC,15-85897028-85897052-TCTCTG,15-85897040-85897051-TC,15-85897052-85897061-TC,15-85897058-85897086-TCTG,15-85897062-85897073-TC,15-85897074-85897085-TC,15-85897114-85897125-TC,15-85897158-85897176-TGTCTC,15-85897172-85897181-TC,15-85897188-85897197-TC,15-85897160-85897209-TCTCTGTCTCTTTCTC,15-85897250-85897271-TCTGTC,15-85897272-85897287-TC,15-85897302-85897315-TC,15-85897325-85897333-CT,15-85897351-85897362-TG,15-85897361-85897370-TC,15-85897381-85897392-TG,15-85897397-85897416-TCTCTG,15-85897419-85897428-TC,15-85897439-85897448-TC,15-85897449-85897460-TC,15-85897443-85897467-TCTCTG,15-85897481-85897490-TC,15-85897511-85897520-TG,15-85897525-85897536-TC,15-85897537-85897550-TC,15-85897551-85897561-TC;MOTIFS=TC,TCTCTCTCTCTT,TCTG,CT,TGTCTC,TCTTTT,T,TCTCTTTCTCTCTC,TCTCTCTG,TCTGTC,TCTCTCTCTGTG,TCTT,TCTCTG,TCTCTT,GT,TCTCTGTCTCTTTCTC,TCTCTCTCTGTCTCTG,TCTCTCTCTT,TG,GTA;STRUC=<VC83401>	HPRC,HGSVC,1KG-ONT	No	1.842	Yes	NA,NA	NA	NA
chr15:85896537	451909	INS	78	0.8327	0.6332	24	NA	NA	NA	NA	NA	NA	NA	NA	NA	No	ID=15-85896172-85896181-GTA,15-85896240-85896259-TCTTTT,15-85896254-85896262-T,15-85896280-85896293-TC,15-85896294-85896311-TC,15-85896300-85896336-TCTT,15-85896300-85896345-TCTCTCTCTCTT,15-85896312-85896323-TC,15-85896324-85896335-TC,15-85896326-85896375-TCTCTCTCTT,15-85896336-85896345-TC,15-85896340-85896352-TCTCTT,15-85896346-85896355-TC,15-85896352-85896360-TCTT,15-85896356-85896365-TC,15-85896362-85896378-TCTT,15-85896366-85896377-TC,15-85896378-85896423-TCTCTTTCTCTCTC,15-85896384-85896397-TC,15-85896386-85896398-TCTT,15-85896398-85896411-TC,15-85896400-85896471-TCTCTCTCTCTT,15-85896404-85896460-TCTT,15-85896406-85896460-TCTCTT,15-85896412-85896423-TC,15-85896424-85896435-TC,15-85896436-85896447-TC,15-85896448-85896459-TC,15-85896460-85896473-TC,15-85896470-85896518-TCTT,15-85896474-85896489-TC,15-85896490-85896494-TC,15-85896502-85896517-TC,15-85896508-85896541-TCTCTCTCTT,15-85896518-85896527-TC,15-85896528-85896537-TC,15-85896542-85896559-TC,15-85896568-85896579-TC,15-85896584-85896597-TG,15-85896606-85896615-TG,15-85896630-85896639-TG,15-85896638-85896647-TC,15-85896664-85896677-TC,15-85896682-85896693-TG,15-85896708-85896717-TC,15-85896730-85896741-TG,15-85896750-85896761-TG,15-85896764-85896773-TG,15-85896774-85896783-TC,15-85896812-85896823-TC,15-85896828-85896841-TG,15-85896840-85896849-TC,15-85896854-85896867-TG,15-85896877-85896887-GT,15-85896886-85896897-TC,15-85896888-85896920-TCTCTCTCTGTCTCTG,15-85896904-85896913-TC,15-85896924-85896935-TC,15-85896940-85896949-TG,15-85896948-85896959-TC,15-85896950-85897007-TCTCTCTCTGTG,15-85896962-85896971-TC,15-85896974-85896983-TC,15-85896986-85896995-TC,15-85896998-85897009-TC,15-85897002-85897026-TCTG,15-85897002-85897033-TCTCTCTG,15-85897026-85897039-TC,15-85897028-85897052-TCTCTG,15-85897040-85897051-TC,15-85897052-85897061-TC,15-85897058-85897086-TCTG,15-85897062-85897073-TC,15-85897074-85897085-TC,15-85897114-85897125-TC,15-85897158-85897176-TGTCTC,15-85897172-85897181-TC,15-85897188-85897197-TC,15-85897160-85897209-TCTCTGTCTCTTTCTC,15-85897250-85897271-TCTGTC,15-85897272-85897287-TC,15-85897302-85897315-TC,15-85897325-85897333-CT,15-85897351-85897362-TG,15-85897361-85897370-TC,15-85897381-85897392-TG,15-85897397-85897416-TCTCTG,15-85897419-85897428-TC,15-85897439-85897448-TC,15-85897449-85897460-TC,15-85897443-85897467-TCTCTG,15-85897481-85897490-TC,15-85897511-85897520-TG,15-85897525-85897536-TC,15-85897537-85897550-TC,15-85897551-85897561-TC;MOTIFS=TC,TCTCTCTCTCTT,TCTG,CT,TGTCTC,TCTTTT,T,TCTCTTTCTCTCTC,TCTCTCTG,TCTGTC,TCTCTCTCTGTG,TCTT,TCTCTG,TCTCTT,GT,TCTCTGTCTCTTTCTC,TCTCTCTCTGTCTCTG,TCTCTCTCTT,TG,GTA;STRUC=<VC83401>	HPRC,HGSVC,1KG-ONT	No	1.842	Yes	NA,NA	NA	NA
chr15:85896547	451910	INS	108	0.8125	0.6637	7	NA	NA	NA	NA	NA	NA	NA	NA	NA	No	ID=15-85896172-85896181-GTA,15-85896240-85896259-TCTTTT,15-85896254-85896262-T,15-85896280-85896293-TC,15-85896294-85896311-TC,15-85896300-85896336-TCTT,15-85896300-85896345-TCTCTCTCTCTT,15-85896312-85896323-TC,15-85896324-85896335-TC,15-85896326-85896375-TCTCTCTCTT,15-85896336-85896345-TC,15-85896340-85896352-TCTCTT,15-85896346-85896355-TC,15-85896352-85896360-TCTT,15-85896356-85896365-TC,15-85896362-85896378-TCTT,15-85896366-85896377-TC,15-85896378-85896423-TCTCTTTCTCTCTC,15-85896384-85896397-TC,15-85896386-85896398-TCTT,15-85896398-85896411-TC,15-85896400-85896471-TCTCTCTCTCTT,15-85896404-85896460-TCTT,15-85896406-85896460-TCTCTT,15-85896412-85896423-TC,15-85896424-85896435-TC,15-85896436-85896447-TC,15-85896448-85896459-TC,15-85896460-85896473-TC,15-85896470-85896518-TCTT,15-85896474-85896489-TC,15-85896490-85896494-TC,15-85896502-85896517-TC,15-85896508-85896541-TCTCTCTCTT,15-85896518-85896527-TC,15-85896528-85896537-TC,15-85896542-85896559-TC,15-85896568-85896579-TC,15-85896584-85896597-TG,15-85896606-85896615-TG,15-85896630-85896639-TG,15-85896638-85896647-TC,15-85896664-85896677-TC,15-85896682-85896693-TG,15-85896708-85896717-TC,15-85896730-85896741-TG,15-85896750-85896761-TG,15-85896764-85896773-TG,15-85896774-85896783-TC,15-85896812-85896823-TC,15-85896828-85896841-TG,15-85896840-85896849-TC,15-85896854-85896867-TG,15-85896877-85896887-GT,15-85896886-85896897-TC,15-85896888-85896920-TCTCTCTCTGTCTCTG,15-85896904-85896913-TC,15-85896924-85896935-TC,15-85896940-85896949-TG,15-85896948-85896959-TC,15-85896950-85897007-TCTCTCTCTGTG,15-85896962-85896971-TC,15-85896974-85896983-TC,15-85896986-85896995-TC,15-85896998-85897009-TC,15-85897002-85897026-TCTG,15-85897002-85897033-TCTCTCTG,15-85897026-85897039-TC,15-85897028-85897052-TCTCTG,15-85897040-85897051-TC,15-85897052-85897061-TC,15-85897058-85897086-TCTG,15-85897062-85897073-TC,15-85897074-85897085-TC,15-85897114-85897125-TC,15-85897158-85897176-TGTCTC,15-85897172-85897181-TC,15-85897188-85897197-TC,15-85897160-85897209-TCTCTGTCTCTTTCTC,15-85897250-85897271-TCTGTC,15-85897272-85897287-TC,15-85897302-85897315-TC,15-85897325-85897333-CT,15-85897351-85897362-TG,15-85897361-85897370-TC,15-85897381-85897392-TG,15-85897397-85897416-TCTCTG,15-85897419-85897428-TC,15-85897439-85897448-TC,15-85897449-85897460-TC,15-85897443-85897467-TCTCTG,15-85897481-85897490-TC,15-85897511-85897520-TG,15-85897525-85897536-TC,15-85897537-85897550-TC,15-85897551-85897561-TC;MOTIFS=TC,TCTCTCTCTCTT,TCTG,CT,TGTCTC,TCTTTT,T,TCTCTTTCTCTCTC,TCTCTCTG,TCTGTC,TCTCTCTCTGTG,TCTT,TCTCTG,TCTCTT,GT,TCTCTGTCTCTTTCTC,TCTCTCTCTGTCTCTG,TCTCTCTCTT,TG,GTA;STRUC=<VC83401>	HPRC,HGSVC,1KG-ONT	No	1.842	Yes	NA,NA	NA	NA
chr15:85896996	451913	INS	60	0.8122	0.6687	90	NA	NA	NA	NA	NA	NA	NA	NA	NA	No	ID=15-85896172-85896181-GTA,15-85896240-85896259-TCTTTT,15-85896254-85896262-T,15-85896280-85896293-TC,15-85896294-85896311-TC,15-85896300-85896336-TCTT,15-85896300-85896345-TCTCTCTCTCTT,15-85896312-85896323-TC,15-85896324-85896335-TC,15-85896326-85896375-TCTCTCTCTT,15-85896336-85896345-TC,15-85896340-85896352-TCTCTT,15-85896346-85896355-TC,15-85896352-85896360-TCTT,15-85896356-85896365-TC,15-85896362-85896378-TCTT,15-85896366-85896377-TC,15-85896378-85896423-TCTCTTTCTCTCTC,15-85896384-85896397-TC,15-85896386-85896398-TCTT,15-85896398-85896411-TC,15-85896400-85896471-TCTCTCTCTCTT,15-85896404-85896460-TCTT,15-85896406-85896460-TCTCTT,15-85896412-85896423-TC,15-85896424-85896435-TC,15-85896436-85896447-TC,15-85896448-85896459-TC,15-85896460-85896473-TC,15-85896470-85896518-TCTT,15-85896474-85896489-TC,15-85896490-85896494-TC,15-85896502-85896517-TC,15-85896508-85896541-TCTCTCTCTT,15-85896518-85896527-TC,15-85896528-85896537-TC,15-85896542-85896559-TC,15-85896568-85896579-TC,15-85896584-85896597-TG,15-85896606-85896615-TG,15-85896630-85896639-TG,15-85896638-85896647-TC,15-85896664-85896677-TC,15-85896682-85896693-TG,15-85896708-85896717-TC,15-85896730-85896741-TG,15-85896750-85896761-TG,15-85896764-85896773-TG,15-85896774-85896783-TC,15-85896812-85896823-TC,15-85896828-85896841-TG,15-85896840-85896849-TC,15-85896854-85896867-TG,15-85896877-85896887-GT,15-85896886-85896897-TC,15-85896888-85896920-TCTCTCTCTGTCTCTG,15-85896904-85896913-TC,15-85896924-85896935-TC,15-85896940-85896949-TG,15-85896948-85896959-TC,15-85896950-85897007-TCTCTCTCTGTG,15-85896962-85896971-TC,15-85896974-85896983-TC,15-85896986-85896995-TC,15-85896998-85897009-TC,15-85897002-85897026-TCTG,15-85897002-85897033-TCTCTCTG,15-85897026-85897039-TC,15-85897028-85897052-TCTCTG,15-85897040-85897051-TC,15-85897052-85897061-TC,15-85897058-85897086-TCTG,15-85897062-85897073-TC,15-85897074-85897085-TC,15-85897114-85897125-TC,15-85897158-85897176-TGTCTC,15-85897172-85897181-TC,15-85897188-85897197-TC,15-85897160-85897209-TCTCTGTCTCTTTCTC,15-85897250-85897271-TCTGTC,15-85897272-85897287-TC,15-85897302-85897315-TC,15-85897325-85897333-CT,15-85897351-85897362-TG,15-85897361-85897370-TC,15-85897381-85897392-TG,15-85897397-85897416-TCTCTG,15-85897419-85897428-TC,15-85897439-85897448-TC,15-85897449-85897460-TC,15-85897443-85897467-TCTCTG,15-85897481-85897490-TC,15-85897511-85897520-TG,15-85897525-85897536-TC,15-85897537-85897550-TC,15-85897551-85897561-TC;MOTIFS=TC,TCTCTCTCTCTT,TCTG,CT,TGTCTC,TCTTTT,T,TCTCTTTCTCTCTC,TCTCTCTG,TCTGTC,TCTCTCTCTGTG,TCTT,TCTCTG,TCTCTT,GT,TCTCTGTCTCTTTCTC,TCTCTCTCTGTCTCTG,TCTCTCTCTT,TG,GTA;STRUC=<VC83401>	HPRC,HGSVC,1KG-ONT	Yes	0.349	Yes	NA,NA	NA	NA
chr15:85896996	451914	INS	52	0.8449	0.602	80	NA	NA	NA	NA	NA	NA	NA	NA	NA	No	ID=15-85896172-85896181-GTA,15-85896240-85896259-TCTTTT,15-85896254-85896262-T,15-85896280-85896293-TC,15-85896294-85896311-TC,15-85896300-85896336-TCTT,15-85896300-85896345-TCTCTCTCTCTT,15-85896312-85896323-TC,15-85896324-85896335-TC,15-85896326-85896375-TCTCTCTCTT,15-85896336-85896345-TC,15-85896340-85896352-TCTCTT,15-85896346-85896355-TC,15-85896352-85896360-TCTT,15-85896356-85896365-TC,15-85896362-85896378-TCTT,15-85896366-85896377-TC,15-85896378-85896423-TCTCTTTCTCTCTC,15-85896384-85896397-TC,15-85896386-85896398-TCTT,15-85896398-85896411-TC,15-85896400-85896471-TCTCTCTCTCTT,15-85896404-85896460-TCTT,15-85896406-85896460-TCTCTT,15-85896412-85896423-TC,15-85896424-85896435-TC,15-85896436-85896447-TC,15-85896448-85896459-TC,15-85896460-85896473-TC,15-85896470-85896518-TCTT,15-85896474-85896489-TC,15-85896490-85896494-TC,15-85896502-85896517-TC,15-85896508-85896541-TCTCTCTCTT,15-85896518-85896527-TC,15-85896528-85896537-TC,15-85896542-85896559-TC,15-85896568-85896579-TC,15-85896584-85896597-TG,15-85896606-85896615-TG,15-85896630-85896639-TG,15-85896638-85896647-TC,15-85896664-85896677-TC,15-85896682-85896693-TG,15-85896708-85896717-TC,15-85896730-85896741-TG,15-85896750-85896761-TG,15-85896764-85896773-TG,15-85896774-85896783-TC,15-85896812-85896823-TC,15-85896828-85896841-TG,15-85896840-85896849-TC,15-85896854-85896867-TG,15-85896877-85896887-GT,15-85896886-85896897-TC,15-85896888-85896920-TCTCTCTCTGTCTCTG,15-85896904-85896913-TC,15-85896924-85896935-TC,15-85896940-85896949-TG,15-85896948-85896959-TC,15-85896950-85897007-TCTCTCTCTGTG,15-85896962-85896971-TC,15-85896974-85896983-TC,15-85896986-85896995-TC,15-85896998-85897009-TC,15-85897002-85897026-TCTG,15-85897002-85897033-TCTCTCTG,15-85897026-85897039-TC,15-85897028-85897052-TCTCTG,15-85897040-85897051-TC,15-85897052-85897061-TC,15-85897058-85897086-TCTG,15-85897062-85897073-TC,15-85897074-85897085-TC,15-85897114-85897125-TC,15-85897158-85897176-TGTCTC,15-85897172-85897181-TC,15-85897188-85897197-TC,15-85897160-85897209-TCTCTGTCTCTTTCTC,15-85897250-85897271-TCTGTC,15-85897272-85897287-TC,15-85897302-85897315-TC,15-85897325-85897333-CT,15-85897351-85897362-TG,15-85897361-85897370-TC,15-85897381-85897392-TG,15-85897397-85897416-TCTCTG,15-85897419-85897428-TC,15-85897439-85897448-TC,15-85897449-85897460-TC,15-85897443-85897467-TCTCTG,15-85897481-85897490-TC,15-85897511-85897520-TG,15-85897525-85897536-TC,15-85897537-85897550-TC,15-85897551-85897561-TC;MOTIFS=TC,TCTCTCTCTCTT,TCTG,CT,TGTCTC,TCTTTT,T,TCTCTTTCTCTCTC,TCTCTCTG,TCTGTC,TCTCTCTCTGTG,TCTT,TCTCTG,TCTCTT,GT,TCTCTGTCTCTTTCTC,TCTCTCTCTGTCTCTG,TCTCTCTCTT,TG,GTA;STRUC=<VC83401>	HPRC,HGSVC,1KG-ONT	Yes	0.349	Yes	NA,NA	NA	NA
chr15:85896996	451912	INS	58	0.9127	0.3122	137	NA	NA	NA	NA	NA	NA	NA	NA	NA	No	ID=15-85896172-85896181-GTA,15-85896240-85896259-TCTTTT,15-85896254-85896262-T,15-85896280-85896293-TC,15-85896294-85896311-TC,15-85896300-85896336-TCTT,15-85896300-85896345-TCTCTCTCTCTT,15-85896312-85896323-TC,15-85896324-85896335-TC,15-85896326-85896375-TCTCTCTCTT,15-85896336-85896345-TC,15-85896340-85896352-TCTCTT,15-85896346-85896355-TC,15-85896352-85896360-TCTT,15-85896356-85896365-TC,15-85896362-85896378-TCTT,15-85896366-85896377-TC,15-85896378-85896423-TCTCTTTCTCTCTC,15-85896384-85896397-TC,15-85896386-85896398-TCTT,15-85896398-85896411-TC,15-85896400-85896471-TCTCTCTCTCTT,15-85896404-85896460-TCTT,15-85896406-85896460-TCTCTT,15-85896412-85896423-TC,15-85896424-85896435-TC,15-85896436-85896447-TC,15-85896448-85896459-TC,15-85896460-85896473-TC,15-85896470-85896518-TCTT,15-85896474-85896489-TC,15-85896490-85896494-TC,15-85896502-85896517-TC,15-85896508-85896541-TCTCTCTCTT,15-85896518-85896527-TC,15-85896528-85896537-TC,15-85896542-85896559-TC,15-85896568-85896579-TC,15-85896584-85896597-TG,15-85896606-85896615-TG,15-85896630-85896639-TG,15-85896638-85896647-TC,15-85896664-85896677-TC,15-85896682-85896693-TG,15-85896708-85896717-TC,15-85896730-85896741-TG,15-85896750-85896761-TG,15-85896764-85896773-TG,15-85896774-85896783-TC,15-85896812-85896823-TC,15-85896828-85896841-TG,15-85896840-85896849-TC,15-85896854-85896867-TG,15-85896877-85896887-GT,15-85896886-85896897-TC,15-85896888-85896920-TCTCTCTCTGTCTCTG,15-85896904-85896913-TC,15-85896924-85896935-TC,15-85896940-85896949-TG,15-85896948-85896959-TC,15-85896950-85897007-TCTCTCTCTGTG,15-85896962-85896971-TC,15-85896974-85896983-TC,15-85896986-85896995-TC,15-85896998-85897009-TC,15-85897002-85897026-TCTG,15-85897002-85897033-TCTCTCTG,15-85897026-85897039-TC,15-85897028-85897052-TCTCTG,15-85897040-85897051-TC,15-85897052-85897061-TC,15-85897058-85897086-TCTG,15-85897062-85897073-TC,15-85897074-85897085-TC,15-85897114-85897125-TC,15-85897158-85897176-TGTCTC,15-85897172-85897181-TC,15-85897188-85897197-TC,15-85897160-85897209-TCTCTGTCTCTTTCTC,15-85897250-85897271-TCTGTC,15-85897272-85897287-TC,15-85897302-85897315-TC,15-85897325-85897333-CT,15-85897351-85897362-TG,15-85897361-85897370-TC,15-85897381-85897392-TG,15-85897397-85897416-TCTCTG,15-85897419-85897428-TC,15-85897439-85897448-TC,15-85897449-85897460-TC,15-85897443-85897467-TCTCTG,15-85897481-85897490-TC,15-85897511-85897520-TG,15-85897525-85897536-TC,15-85897537-85897550-TC,15-85897551-85897561-TC;MOTIFS=TC,TCTCTCTCTCTT,TCTG,CT,TGTCTC,TCTTTT,T,TCTCTTTCTCTCTC,TCTCTCTG,TCTGTC,TCTCTCTCTGTG,TCTT,TCTCTG,TCTCTT,GT,TCTCTGTCTCTTTCTC,TCTCTCTCTGTCTCTG,TCTCTCTCTT,TG,GTA;STRUC=<VC83401>	HPRC,HGSVC,1KG-ONT	Yes	0.349	Yes	NA,NA	NA	NA
chr15:85896996	451911	INS	54	0.8332	0.62	153	NA	NA	NA	NA	NA	NA	NA	NA	NA	No	ID=15-85896172-85896181-GTA,15-85896240-85896259-TCTTTT,15-85896254-85896262-T,15-85896280-85896293-TC,15-85896294-85896311-TC,15-85896300-85896336-TCTT,15-85896300-85896345-TCTCTCTCTCTT,15-85896312-85896323-TC,15-85896324-85896335-TC,15-85896326-85896375-TCTCTCTCTT,15-85896336-85896345-TC,15-85896340-85896352-TCTCTT,15-85896346-85896355-TC,15-85896352-85896360-TCTT,15-85896356-85896365-TC,15-85896362-85896378-TCTT,15-85896366-85896377-TC,15-85896378-85896423-TCTCTTTCTCTCTC,15-85896384-85896397-TC,15-85896386-85896398-TCTT,15-85896398-85896411-TC,15-85896400-85896471-TCTCTCTCTCTT,15-85896404-85896460-TCTT,15-85896406-85896460-TCTCTT,15-85896412-85896423-TC,15-85896424-85896435-TC,15-85896436-85896447-TC,15-85896448-85896459-TC,15-85896460-85896473-TC,15-85896470-85896518-TCTT,15-85896474-85896489-TC,15-85896490-85896494-TC,15-85896502-85896517-TC,15-85896508-85896541-TCTCTCTCTT,15-85896518-85896527-TC,15-85896528-85896537-TC,15-85896542-85896559-TC,15-85896568-85896579-TC,15-85896584-85896597-TG,15-85896606-85896615-TG,15-85896630-85896639-TG,15-85896638-85896647-TC,15-85896664-85896677-TC,15-85896682-85896693-TG,15-85896708-85896717-TC,15-85896730-85896741-TG,15-85896750-85896761-TG,15-85896764-85896773-TG,15-85896774-85896783-TC,15-85896812-85896823-TC,15-85896828-85896841-TG,15-85896840-85896849-TC,15-85896854-85896867-TG,15-85896877-85896887-GT,15-85896886-85896897-TC,15-85896888-85896920-TCTCTCTCTGTCTCTG,15-85896904-85896913-TC,15-85896924-85896935-TC,15-85896940-85896949-TG,15-85896948-85896959-TC,15-85896950-85897007-TCTCTCTCTGTG,15-85896962-85896971-TC,15-85896974-85896983-TC,15-85896986-85896995-TC,15-85896998-85897009-TC,15-85897002-85897026-TCTG,15-85897002-85897033-TCTCTCTG,15-85897026-85897039-TC,15-85897028-85897052-TCTCTG,15-85897040-85897051-TC,15-85897052-85897061-TC,15-85897058-85897086-TCTG,15-85897062-85897073-TC,15-85897074-85897085-TC,15-85897114-85897125-TC,15-85897158-85897176-TGTCTC,15-85897172-85897181-TC,15-85897188-85897197-TC,15-85897160-85897209-TCTCTGTCTCTTTCTC,15-85897250-85897271-TCTGTC,15-85897272-85897287-TC,15-85897302-85897315-TC,15-85897325-85897333-CT,15-85897351-85897362-TG,15-85897361-85897370-TC,15-85897381-85897392-TG,15-85897397-85897416-TCTCTG,15-85897419-85897428-TC,15-85897439-85897448-TC,15-85897449-85897460-TC,15-85897443-85897467-TCTCTG,15-85897481-85897490-TC,15-85897511-85897520-TG,15-85897525-85897536-TC,15-85897537-85897550-TC,15-85897551-85897561-TC;MOTIFS=TC,TCTCTCTCTCTT,TCTG,CT,TGTCTC,TCTTTT,T,TCTCTTTCTCTCTC,TCTCTCTG,TCTGTC,TCTCTCTCTGTG,TCTT,TCTCTG,TCTCTT,GT,TCTCTGTCTCTTTCTC,TCTCTCTCTGTCTCTG,TCTCTCTCTT,TG,GTA;STRUC=<VC83401>	HPRC,HGSVC,1KG-ONT	Yes	0.349	Yes	NA,NA	NA	NA
chr15:85896998	451915	INS	68	0.8097	0.694	94	NA	NA	NA	NA	NA	NA	NA	NA	NA	No	ID=15-85896172-85896181-GTA,15-85896240-85896259-TCTTTT,15-85896254-85896262-T,15-85896280-85896293-TC,15-85896294-85896311-TC,15-85896300-85896336-TCTT,15-85896300-85896345-TCTCTCTCTCTT,15-85896312-85896323-TC,15-85896324-85896335-TC,15-85896326-85896375-TCTCTCTCTT,15-85896336-85896345-TC,15-85896340-85896352-TCTCTT,15-85896346-85896355-TC,15-85896352-85896360-TCTT,15-85896356-85896365-TC,15-85896362-85896378-TCTT,15-85896366-85896377-TC,15-85896378-85896423-TCTCTTTCTCTCTC,15-85896384-85896397-TC,15-85896386-85896398-TCTT,15-85896398-85896411-TC,15-85896400-85896471-TCTCTCTCTCTT,15-85896404-85896460-TCTT,15-85896406-85896460-TCTCTT,15-85896412-85896423-TC,15-85896424-85896435-TC,15-85896436-85896447-TC,15-85896448-85896459-TC,15-85896460-85896473-TC,15-85896470-85896518-TCTT,15-85896474-85896489-TC,15-85896490-85896494-TC,15-85896502-85896517-TC,15-85896508-85896541-TCTCTCTCTT,15-85896518-85896527-TC,15-85896528-85896537-TC,15-85896542-85896559-TC,15-85896568-85896579-TC,15-85896584-85896597-TG,15-85896606-85896615-TG,15-85896630-85896639-TG,15-85896638-85896647-TC,15-85896664-85896677-TC,15-85896682-85896693-TG,15-85896708-85896717-TC,15-85896730-85896741-TG,15-85896750-85896761-TG,15-85896764-85896773-TG,15-85896774-85896783-TC,15-85896812-85896823-TC,15-85896828-85896841-TG,15-85896840-85896849-TC,15-85896854-85896867-TG,15-85896877-85896887-GT,15-85896886-85896897-TC,15-85896888-85896920-TCTCTCTCTGTCTCTG,15-85896904-85896913-TC,15-85896924-85896935-TC,15-85896940-85896949-TG,15-85896948-85896959-TC,15-85896950-85897007-TCTCTCTCTGTG,15-85896962-85896971-TC,15-85896974-85896983-TC,15-85896986-85896995-TC,15-85896998-85897009-TC,15-85897002-85897026-TCTG,15-85897002-85897033-TCTCTCTG,15-85897026-85897039-TC,15-85897028-85897052-TCTCTG,15-85897040-85897051-TC,15-85897052-85897061-TC,15-85897058-85897086-TCTG,15-85897062-85897073-TC,15-85897074-85897085-TC,15-85897114-85897125-TC,15-85897158-85897176-TGTCTC,15-85897172-85897181-TC,15-85897188-85897197-TC,15-85897160-85897209-TCTCTGTCTCTTTCTC,15-85897250-85897271-TCTGTC,15-85897272-85897287-TC,15-85897302-85897315-TC,15-85897325-85897333-CT,15-85897351-85897362-TG,15-85897361-85897370-TC,15-85897381-85897392-TG,15-85897397-85897416-TCTCTG,15-85897419-85897428-TC,15-85897439-85897448-TC,15-85897449-85897460-TC,15-85897443-85897467-TCTCTG,15-85897481-85897490-TC,15-85897511-85897520-TG,15-85897525-85897536-TC,15-85897537-85897550-TC,15-85897551-85897561-TC;MOTIFS=TC,TCTCTCTCTCTT,TCTG,CT,TGTCTC,TCTTTT,T,TCTCTTTCTCTCTC,TCTCTCTG,TCTGTC,TCTCTCTCTGTG,TCTT,TCTCTG,TCTCTT,GT,TCTCTGTCTCTTTCTC,TCTCTCTCTGTCTCTG,TCTCTCTCTT,TG,GTA;STRUC=<VC83401>	HPRC,HGSVC,1KG-ONT	Yes	0.349	Yes	NA,NA	NA	NA
