## Supplemental Table 3 for "Population-scale Long-read Sequencing in the *All of Us* Research Program": AoU_strict_SV_summary.csv (part 67 of 233)

SV coordinate	SV ID	SV type	SV length	Confidence score	Calibration sensitivity	AoU cohort sample count	OMIM genes intersected(pLI, LOEUF)	Disease genes intersected(pLI, LOEUF)	Cancer genes intersected(pLI, LOEUF)	ACMG genes intersected(pLI, LOEUF)	OMIM CDS intersected(pLI, LOEUF)	Disease CDS intersected(pLI, LOEUF)	Cancer CDS intersected(pLI, LOEUF)	ACMG CDS intersected(pLI, LOEUF)	Regulatory element intersected	SegDUP association(INS:within 1kb, DEL:intersect)	Tandem repeats intersected	Detected in other LR datasets(HPRC,HGSVC,1KG-ONT)	Detected in AoU SR(990/1,027 AoU Phase I matched samples)	CADD-SV score	Detected in 1KG SR	SR validation	LR assembly-supported	Locityper validation (percentage of carriers with allele differences <20 between the identified and Locityper calls.)
chr15:85897006	451916	INS	52	0.9325	0.259	68	NA	NA	NA	NA	NA	NA	NA	NA	NA	No	ID=15-85896172-85896181-GTA,15-85896240-85896259-TCTTTT,15-85896254-85896262-T,15-85896280-85896293-TC,15-85896294-85896311-TC,15-85896300-85896336-TCTT,15-85896300-85896345-TCTCTCTCTCTT,15-85896312-85896323-TC,15-85896324-85896335-TC,15-85896326-85896375-TCTCTCTCTT,15-85896336-85896345-TC,15-85896340-85896352-TCTCTT,15-85896346-85896355-TC,15-85896352-85896360-TCTT,15-85896356-85896365-TC,15-85896362-85896378-TCTT,15-85896366-85896377-TC,15-85896378-85896423-TCTCTTTCTCTCTC,15-85896384-85896397-TC,15-85896386-85896398-TCTT,15-85896398-85896411-TC,15-85896400-85896471-TCTCTCTCTCTT,15-85896404-85896460-TCTT,15-85896406-85896460-TCTCTT,15-85896412-85896423-TC,15-85896424-85896435-TC,15-85896436-85896447-TC,15-85896448-85896459-TC,15-85896460-85896473-TC,15-85896470-85896518-TCTT,15-85896474-85896489-TC,15-85896490-85896494-TC,15-85896502-85896517-TC,15-85896508-85896541-TCTCTCTCTT,15-85896518-85896527-TC,15-85896528-85896537-TC,15-85896542-85896559-TC,15-85896568-85896579-TC,15-85896584-85896597-TG,15-85896606-85896615-TG,15-85896630-85896639-TG,15-85896638-85896647-TC,15-85896664-85896677-TC,15-85896682-85896693-TG,15-85896708-85896717-TC,15-85896730-85896741-TG,15-85896750-85896761-TG,15-85896764-85896773-TG,15-85896774-85896783-TC,15-85896812-85896823-TC,15-85896828-85896841-TG,15-85896840-85896849-TC,15-85896854-85896867-TG,15-85896877-85896887-GT,15-85896886-85896897-TC,15-85896888-85896920-TCTCTCTCTGTCTCTG,15-85896904-85896913-TC,15-85896924-85896935-TC,15-85896940-85896949-TG,15-85896948-85896959-TC,15-85896950-85897007-TCTCTCTCTGTG,15-85896962-85896971-TC,15-85896974-85896983-TC,15-85896986-85896995-TC,15-85896998-85897009-TC,15-85897002-85897026-TCTG,15-85897002-85897033-TCTCTCTG,15-85897026-85897039-TC,15-85897028-85897052-TCTCTG,15-85897040-85897051-TC,15-85897052-85897061-TC,15-85897058-85897086-TCTG,15-85897062-85897073-TC,15-85897074-85897085-TC,15-85897114-85897125-TC,15-85897158-85897176-TGTCTC,15-85897172-85897181-TC,15-85897188-85897197-TC,15-85897160-85897209-TCTCTGTCTCTTTCTC,15-85897250-85897271-TCTGTC,15-85897272-85897287-TC,15-85897302-85897315-TC,15-85897325-85897333-CT,15-85897351-85897362-TG,15-85897361-85897370-TC,15-85897381-85897392-TG,15-85897397-85897416-TCTCTG,15-85897419-85897428-TC,15-85897439-85897448-TC,15-85897449-85897460-TC,15-85897443-85897467-TCTCTG,15-85897481-85897490-TC,15-85897511-85897520-TG,15-85897525-85897536-TC,15-85897537-85897550-TC,15-85897551-85897561-TC;MOTIFS=TC,TCTCTCTCTCTT,TCTG,CT,TGTCTC,TCTTTT,T,TCTCTTTCTCTCTC,TCTCTCTG,TCTGTC,TCTCTCTCTGTG,TCTT,TCTCTG,TCTCTT,GT,TCTCTGTCTCTTTCTC,TCTCTCTCTGTCTCTG,TCTCTCTCTT,TG,GTA;STRUC=<VC83401>	HPRC,HGSVC,1KG-ONT	Yes	3.322	Yes	NA,NA	NA	NA
chr15:85897017	451917	INS	50	0.8943	0.3876	112	NA	NA	NA	NA	NA	NA	NA	NA	NA	No	ID=15-85896172-85896181-GTA,15-85896240-85896259-TCTTTT,15-85896254-85896262-T,15-85896280-85896293-TC,15-85896294-85896311-TC,15-85896300-85896336-TCTT,15-85896300-85896345-TCTCTCTCTCTT,15-85896312-85896323-TC,15-85896324-85896335-TC,15-85896326-85896375-TCTCTCTCTT,15-85896336-85896345-TC,15-85896340-85896352-TCTCTT,15-85896346-85896355-TC,15-85896352-85896360-TCTT,15-85896356-85896365-TC,15-85896362-85896378-TCTT,15-85896366-85896377-TC,15-85896378-85896423-TCTCTTTCTCTCTC,15-85896384-85896397-TC,15-85896386-85896398-TCTT,15-85896398-85896411-TC,15-85896400-85896471-TCTCTCTCTCTT,15-85896404-85896460-TCTT,15-85896406-85896460-TCTCTT,15-85896412-85896423-TC,15-85896424-85896435-TC,15-85896436-85896447-TC,15-85896448-85896459-TC,15-85896460-85896473-TC,15-85896470-85896518-TCTT,15-85896474-85896489-TC,15-85896490-85896494-TC,15-85896502-85896517-TC,15-85896508-85896541-TCTCTCTCTT,15-85896518-85896527-TC,15-85896528-85896537-TC,15-85896542-85896559-TC,15-85896568-85896579-TC,15-85896584-85896597-TG,15-85896606-85896615-TG,15-85896630-85896639-TG,15-85896638-85896647-TC,15-85896664-85896677-TC,15-85896682-85896693-TG,15-85896708-85896717-TC,15-85896730-85896741-TG,15-85896750-85896761-TG,15-85896764-85896773-TG,15-85896774-85896783-TC,15-85896812-85896823-TC,15-85896828-85896841-TG,15-85896840-85896849-TC,15-85896854-85896867-TG,15-85896877-85896887-GT,15-85896886-85896897-TC,15-85896888-85896920-TCTCTCTCTGTCTCTG,15-85896904-85896913-TC,15-85896924-85896935-TC,15-85896940-85896949-TG,15-85896948-85896959-TC,15-85896950-85897007-TCTCTCTCTGTG,15-85896962-85896971-TC,15-85896974-85896983-TC,15-85896986-85896995-TC,15-85896998-85897009-TC,15-85897002-85897026-TCTG,15-85897002-85897033-TCTCTCTG,15-85897026-85897039-TC,15-85897028-85897052-TCTCTG,15-85897040-85897051-TC,15-85897052-85897061-TC,15-85897058-85897086-TCTG,15-85897062-85897073-TC,15-85897074-85897085-TC,15-85897114-85897125-TC,15-85897158-85897176-TGTCTC,15-85897172-85897181-TC,15-85897188-85897197-TC,15-85897160-85897209-TCTCTGTCTCTTTCTC,15-85897250-85897271-TCTGTC,15-85897272-85897287-TC,15-85897302-85897315-TC,15-85897325-85897333-CT,15-85897351-85897362-TG,15-85897361-85897370-TC,15-85897381-85897392-TG,15-85897397-85897416-TCTCTG,15-85897419-85897428-TC,15-85897439-85897448-TC,15-85897449-85897460-TC,15-85897443-85897467-TCTCTG,15-85897481-85897490-TC,15-85897511-85897520-TG,15-85897525-85897536-TC,15-85897537-85897550-TC,15-85897551-85897561-TC;MOTIFS=TC,TCTCTCTCTCTT,TCTG,CT,TGTCTC,TCTTTT,T,TCTCTTTCTCTCTC,TCTCTCTG,TCTGTC,TCTCTCTCTGTG,TCTT,TCTCTG,TCTCTT,GT,TCTCTGTCTCTTTCTC,TCTCTCTCTGTCTCTG,TCTCTCTCTT,TG,GTA;STRUC=<VC83401>	HPRC,HGSVC	No	3.322	Yes	NA,NA	NA	NA
chr15:85897018	451918	INS	51	0.8387	0.6033	17	NA	NA	NA	NA	NA	NA	NA	NA	NA	No	ID=15-85896172-85896181-GTA,15-85896240-85896259-TCTTTT,15-85896254-85896262-T,15-85896280-85896293-TC,15-85896294-85896311-TC,15-85896300-85896336-TCTT,15-85896300-85896345-TCTCTCTCTCTT,15-85896312-85896323-TC,15-85896324-85896335-TC,15-85896326-85896375-TCTCTCTCTT,15-85896336-85896345-TC,15-85896340-85896352-TCTCTT,15-85896346-85896355-TC,15-85896352-85896360-TCTT,15-85896356-85896365-TC,15-85896362-85896378-TCTT,15-85896366-85896377-TC,15-85896378-85896423-TCTCTTTCTCTCTC,15-85896384-85896397-TC,15-85896386-85896398-TCTT,15-85896398-85896411-TC,15-85896400-85896471-TCTCTCTCTCTT,15-85896404-85896460-TCTT,15-85896406-85896460-TCTCTT,15-85896412-85896423-TC,15-85896424-85896435-TC,15-85896436-85896447-TC,15-85896448-85896459-TC,15-85896460-85896473-TC,15-85896470-85896518-TCTT,15-85896474-85896489-TC,15-85896490-85896494-TC,15-85896502-85896517-TC,15-85896508-85896541-TCTCTCTCTT,15-85896518-85896527-TC,15-85896528-85896537-TC,15-85896542-85896559-TC,15-85896568-85896579-TC,15-85896584-85896597-TG,15-85896606-85896615-TG,15-85896630-85896639-TG,15-85896638-85896647-TC,15-85896664-85896677-TC,15-85896682-85896693-TG,15-85896708-85896717-TC,15-85896730-85896741-TG,15-85896750-85896761-TG,15-85896764-85896773-TG,15-85896774-85896783-TC,15-85896812-85896823-TC,15-85896828-85896841-TG,15-85896840-85896849-TC,15-85896854-85896867-TG,15-85896877-85896887-GT,15-85896886-85896897-TC,15-85896888-85896920-TCTCTCTCTGTCTCTG,15-85896904-85896913-TC,15-85896924-85896935-TC,15-85896940-85896949-TG,15-85896948-85896959-TC,15-85896950-85897007-TCTCTCTCTGTG,15-85896962-85896971-TC,15-85896974-85896983-TC,15-85896986-85896995-TC,15-85896998-85897009-TC,15-85897002-85897026-TCTG,15-85897002-85897033-TCTCTCTG,15-85897026-85897039-TC,15-85897028-85897052-TCTCTG,15-85897040-85897051-TC,15-85897052-85897061-TC,15-85897058-85897086-TCTG,15-85897062-85897073-TC,15-85897074-85897085-TC,15-85897114-85897125-TC,15-85897158-85897176-TGTCTC,15-85897172-85897181-TC,15-85897188-85897197-TC,15-85897160-85897209-TCTCTGTCTCTTTCTC,15-85897250-85897271-TCTGTC,15-85897272-85897287-TC,15-85897302-85897315-TC,15-85897325-85897333-CT,15-85897351-85897362-TG,15-85897361-85897370-TC,15-85897381-85897392-TG,15-85897397-85897416-TCTCTG,15-85897419-85897428-TC,15-85897439-85897448-TC,15-85897449-85897460-TC,15-85897443-85897467-TCTCTG,15-85897481-85897490-TC,15-85897511-85897520-TG,15-85897525-85897536-TC,15-85897537-85897550-TC,15-85897551-85897561-TC;MOTIFS=TC,TCTCTCTCTCTT,TCTG,CT,TGTCTC,TCTTTT,T,TCTCTTTCTCTCTC,TCTCTCTG,TCTGTC,TCTCTCTCTGTG,TCTT,TCTCTG,TCTCTT,GT,TCTCTGTCTCTTTCTC,TCTCTCTCTGTCTCTG,TCTCTCTCTT,TG,GTA;STRUC=<VC83401>	HPRC,HGSVC	No	3.322	Yes	NA,NA	NA	NA
chr15:85897028	451919	INS	54	0.8464	0.6201	14	NA	NA	NA	NA	NA	NA	NA	NA	NA	No	ID=15-85896172-85896181-GTA,15-85896240-85896259-TCTTTT,15-85896254-85896262-T,15-85896280-85896293-TC,15-85896294-85896311-TC,15-85896300-85896336-TCTT,15-85896300-85896345-TCTCTCTCTCTT,15-85896312-85896323-TC,15-85896324-85896335-TC,15-85896326-85896375-TCTCTCTCTT,15-85896336-85896345-TC,15-85896340-85896352-TCTCTT,15-85896346-85896355-TC,15-85896352-85896360-TCTT,15-85896356-85896365-TC,15-85896362-85896378-TCTT,15-85896366-85896377-TC,15-85896378-85896423-TCTCTTTCTCTCTC,15-85896384-85896397-TC,15-85896386-85896398-TCTT,15-85896398-85896411-TC,15-85896400-85896471-TCTCTCTCTCTT,15-85896404-85896460-TCTT,15-85896406-85896460-TCTCTT,15-85896412-85896423-TC,15-85896424-85896435-TC,15-85896436-85896447-TC,15-85896448-85896459-TC,15-85896460-85896473-TC,15-85896470-85896518-TCTT,15-85896474-85896489-TC,15-85896490-85896494-TC,15-85896502-85896517-TC,15-85896508-85896541-TCTCTCTCTT,15-85896518-85896527-TC,15-85896528-85896537-TC,15-85896542-85896559-TC,15-85896568-85896579-TC,15-85896584-85896597-TG,15-85896606-85896615-TG,15-85896630-85896639-TG,15-85896638-85896647-TC,15-85896664-85896677-TC,15-85896682-85896693-TG,15-85896708-85896717-TC,15-85896730-85896741-TG,15-85896750-85896761-TG,15-85896764-85896773-TG,15-85896774-85896783-TC,15-85896812-85896823-TC,15-85896828-85896841-TG,15-85896840-85896849-TC,15-85896854-85896867-TG,15-85896877-85896887-GT,15-85896886-85896897-TC,15-85896888-85896920-TCTCTCTCTGTCTCTG,15-85896904-85896913-TC,15-85896924-85896935-TC,15-85896940-85896949-TG,15-85896948-85896959-TC,15-85896950-85897007-TCTCTCTCTGTG,15-85896962-85896971-TC,15-85896974-85896983-TC,15-85896986-85896995-TC,15-85896998-85897009-TC,15-85897002-85897026-TCTG,15-85897002-85897033-TCTCTCTG,15-85897026-85897039-TC,15-85897028-85897052-TCTCTG,15-85897040-85897051-TC,15-85897052-85897061-TC,15-85897058-85897086-TCTG,15-85897062-85897073-TC,15-85897074-85897085-TC,15-85897114-85897125-TC,15-85897158-85897176-TGTCTC,15-85897172-85897181-TC,15-85897188-85897197-TC,15-85897160-85897209-TCTCTGTCTCTTTCTC,15-85897250-85897271-TCTGTC,15-85897272-85897287-TC,15-85897302-85897315-TC,15-85897325-85897333-CT,15-85897351-85897362-TG,15-85897361-85897370-TC,15-85897381-85897392-TG,15-85897397-85897416-TCTCTG,15-85897419-85897428-TC,15-85897439-85897448-TC,15-85897449-85897460-TC,15-85897443-85897467-TCTCTG,15-85897481-85897490-TC,15-85897511-85897520-TG,15-85897525-85897536-TC,15-85897537-85897550-TC,15-85897551-85897561-TC;MOTIFS=TC,TCTCTCTCTCTT,TCTG,CT,TGTCTC,TCTTTT,T,TCTCTTTCTCTCTC,TCTCTCTG,TCTGTC,TCTCTCTCTGTG,TCTT,TCTCTG,TCTCTT,GT,TCTCTGTCTCTTTCTC,TCTCTCTCTGTCTCTG,TCTCTCTCTT,TG,GTA;STRUC=<VC83401>	HPRC,HGSVC,1KG-ONT	Yes	3.322	Yes	NA,NA	NA	NA
chr15:85897028	451920	INS	60	0.816	0.6719	6	NA	NA	NA	NA	NA	NA	NA	NA	NA	No	ID=15-85896172-85896181-GTA,15-85896240-85896259-TCTTTT,15-85896254-85896262-T,15-85896280-85896293-TC,15-85896294-85896311-TC,15-85896300-85896336-TCTT,15-85896300-85896345-TCTCTCTCTCTT,15-85896312-85896323-TC,15-85896324-85896335-TC,15-85896326-85896375-TCTCTCTCTT,15-85896336-85896345-TC,15-85896340-85896352-TCTCTT,15-85896346-85896355-TC,15-85896352-85896360-TCTT,15-85896356-85896365-TC,15-85896362-85896378-TCTT,15-85896366-85896377-TC,15-85896378-85896423-TCTCTTTCTCTCTC,15-85896384-85896397-TC,15-85896386-85896398-TCTT,15-85896398-85896411-TC,15-85896400-85896471-TCTCTCTCTCTT,15-85896404-85896460-TCTT,15-85896406-85896460-TCTCTT,15-85896412-85896423-TC,15-85896424-85896435-TC,15-85896436-85896447-TC,15-85896448-85896459-TC,15-85896460-85896473-TC,15-85896470-85896518-TCTT,15-85896474-85896489-TC,15-85896490-85896494-TC,15-85896502-85896517-TC,15-85896508-85896541-TCTCTCTCTT,15-85896518-85896527-TC,15-85896528-85896537-TC,15-85896542-85896559-TC,15-85896568-85896579-TC,15-85896584-85896597-TG,15-85896606-85896615-TG,15-85896630-85896639-TG,15-85896638-85896647-TC,15-85896664-85896677-TC,15-85896682-85896693-TG,15-85896708-85896717-TC,15-85896730-85896741-TG,15-85896750-85896761-TG,15-85896764-85896773-TG,15-85896774-85896783-TC,15-85896812-85896823-TC,15-85896828-85896841-TG,15-85896840-85896849-TC,15-85896854-85896867-TG,15-85896877-85896887-GT,15-85896886-85896897-TC,15-85896888-85896920-TCTCTCTCTGTCTCTG,15-85896904-85896913-TC,15-85896924-85896935-TC,15-85896940-85896949-TG,15-85896948-85896959-TC,15-85896950-85897007-TCTCTCTCTGTG,15-85896962-85896971-TC,15-85896974-85896983-TC,15-85896986-85896995-TC,15-85896998-85897009-TC,15-85897002-85897026-TCTG,15-85897002-85897033-TCTCTCTG,15-85897026-85897039-TC,15-85897028-85897052-TCTCTG,15-85897040-85897051-TC,15-85897052-85897061-TC,15-85897058-85897086-TCTG,15-85897062-85897073-TC,15-85897074-85897085-TC,15-85897114-85897125-TC,15-85897158-85897176-TGTCTC,15-85897172-85897181-TC,15-85897188-85897197-TC,15-85897160-85897209-TCTCTGTCTCTTTCTC,15-85897250-85897271-TCTGTC,15-85897272-85897287-TC,15-85897302-85897315-TC,15-85897325-85897333-CT,15-85897351-85897362-TG,15-85897361-85897370-TC,15-85897381-85897392-TG,15-85897397-85897416-TCTCTG,15-85897419-85897428-TC,15-85897439-85897448-TC,15-85897449-85897460-TC,15-85897443-85897467-TCTCTG,15-85897481-85897490-TC,15-85897511-85897520-TG,15-85897525-85897536-TC,15-85897537-85897550-TC,15-85897551-85897561-TC;MOTIFS=TC,TCTCTCTCTCTT,TCTG,CT,TGTCTC,TCTTTT,T,TCTCTTTCTCTCTC,TCTCTCTG,TCTGTC,TCTCTCTCTGTG,TCTT,TCTCTG,TCTCTT,GT,TCTCTGTCTCTTTCTC,TCTCTCTCTGTCTCTG,TCTCTCTCTT,TG,GTA;STRUC=<VC83401>	HPRC,HGSVC,1KG-ONT	No	3.322	Yes	NA,NA	NA	NA
chr15:85897028	451921	INS	56	0.8702	0.4801	19	NA	NA	NA	NA	NA	NA	NA	NA	NA	No	ID=15-85896172-85896181-GTA,15-85896240-85896259-TCTTTT,15-85896254-85896262-T,15-85896280-85896293-TC,15-85896294-85896311-TC,15-85896300-85896336-TCTT,15-85896300-85896345-TCTCTCTCTCTT,15-85896312-85896323-TC,15-85896324-85896335-TC,15-85896326-85896375-TCTCTCTCTT,15-85896336-85896345-TC,15-85896340-85896352-TCTCTT,15-85896346-85896355-TC,15-85896352-85896360-TCTT,15-85896356-85896365-TC,15-85896362-85896378-TCTT,15-85896366-85896377-TC,15-85896378-85896423-TCTCTTTCTCTCTC,15-85896384-85896397-TC,15-85896386-85896398-TCTT,15-85896398-85896411-TC,15-85896400-85896471-TCTCTCTCTCTT,15-85896404-85896460-TCTT,15-85896406-85896460-TCTCTT,15-85896412-85896423-TC,15-85896424-85896435-TC,15-85896436-85896447-TC,15-85896448-85896459-TC,15-85896460-85896473-TC,15-85896470-85896518-TCTT,15-85896474-85896489-TC,15-85896490-85896494-TC,15-85896502-85896517-TC,15-85896508-85896541-TCTCTCTCTT,15-85896518-85896527-TC,15-85896528-85896537-TC,15-85896542-85896559-TC,15-85896568-85896579-TC,15-85896584-85896597-TG,15-85896606-85896615-TG,15-85896630-85896639-TG,15-85896638-85896647-TC,15-85896664-85896677-TC,15-85896682-85896693-TG,15-85896708-85896717-TC,15-85896730-85896741-TG,15-85896750-85896761-TG,15-85896764-85896773-TG,15-85896774-85896783-TC,15-85896812-85896823-TC,15-85896828-85896841-TG,15-85896840-85896849-TC,15-85896854-85896867-TG,15-85896877-85896887-GT,15-85896886-85896897-TC,15-85896888-85896920-TCTCTCTCTGTCTCTG,15-85896904-85896913-TC,15-85896924-85896935-TC,15-85896940-85896949-TG,15-85896948-85896959-TC,15-85896950-85897007-TCTCTCTCTGTG,15-85896962-85896971-TC,15-85896974-85896983-TC,15-85896986-85896995-TC,15-85896998-85897009-TC,15-85897002-85897026-TCTG,15-85897002-85897033-TCTCTCTG,15-85897026-85897039-TC,15-85897028-85897052-TCTCTG,15-85897040-85897051-TC,15-85897052-85897061-TC,15-85897058-85897086-TCTG,15-85897062-85897073-TC,15-85897074-85897085-TC,15-85897114-85897125-TC,15-85897158-85897176-TGTCTC,15-85897172-85897181-TC,15-85897188-85897197-TC,15-85897160-85897209-TCTCTGTCTCTTTCTC,15-85897250-85897271-TCTGTC,15-85897272-85897287-TC,15-85897302-85897315-TC,15-85897325-85897333-CT,15-85897351-85897362-TG,15-85897361-85897370-TC,15-85897381-85897392-TG,15-85897397-85897416-TCTCTG,15-85897419-85897428-TC,15-85897439-85897448-TC,15-85897449-85897460-TC,15-85897443-85897467-TCTCTG,15-85897481-85897490-TC,15-85897511-85897520-TG,15-85897525-85897536-TC,15-85897537-85897550-TC,15-85897551-85897561-TC;MOTIFS=TC,TCTCTCTCTCTT,TCTG,CT,TGTCTC,TCTTTT,T,TCTCTTTCTCTCTC,TCTCTCTG,TCTGTC,TCTCTCTCTGTG,TCTT,TCTCTG,TCTCTT,GT,TCTCTGTCTCTTTCTC,TCTCTCTCTGTCTCTG,TCTCTCTCTT,TG,GTA;STRUC=<VC83401>	HPRC,HGSVC,1KG-ONT	Yes	3.322	Yes	NA,NA	NA	NA
chr15:85897050	451922	DEL	62	0.8216	0.6448	7	NA	NA	NA	NA	NA	NA	NA	NA	NA	No	ID=15-85896172-85896181-GTA,15-85896240-85896259-TCTTTT,15-85896254-85896262-T,15-85896280-85896293-TC,15-85896294-85896311-TC,15-85896300-85896336-TCTT,15-85896300-85896345-TCTCTCTCTCTT,15-85896312-85896323-TC,15-85896324-85896335-TC,15-85896326-85896375-TCTCTCTCTT,15-85896336-85896345-TC,15-85896340-85896352-TCTCTT,15-85896346-85896355-TC,15-85896352-85896360-TCTT,15-85896356-85896365-TC,15-85896362-85896378-TCTT,15-85896366-85896377-TC,15-85896378-85896423-TCTCTTTCTCTCTC,15-85896384-85896397-TC,15-85896386-85896398-TCTT,15-85896398-85896411-TC,15-85896400-85896471-TCTCTCTCTCTT,15-85896404-85896460-TCTT,15-85896406-85896460-TCTCTT,15-85896412-85896423-TC,15-85896424-85896435-TC,15-85896436-85896447-TC,15-85896448-85896459-TC,15-85896460-85896473-TC,15-85896470-85896518-TCTT,15-85896474-85896489-TC,15-85896490-85896494-TC,15-85896502-85896517-TC,15-85896508-85896541-TCTCTCTCTT,15-85896518-85896527-TC,15-85896528-85896537-TC,15-85896542-85896559-TC,15-85896568-85896579-TC,15-85896584-85896597-TG,15-85896606-85896615-TG,15-85896630-85896639-TG,15-85896638-85896647-TC,15-85896664-85896677-TC,15-85896682-85896693-TG,15-85896708-85896717-TC,15-85896730-85896741-TG,15-85896750-85896761-TG,15-85896764-85896773-TG,15-85896774-85896783-TC,15-85896812-85896823-TC,15-85896828-85896841-TG,15-85896840-85896849-TC,15-85896854-85896867-TG,15-85896877-85896887-GT,15-85896886-85896897-TC,15-85896888-85896920-TCTCTCTCTGTCTCTG,15-85896904-85896913-TC,15-85896924-85896935-TC,15-85896940-85896949-TG,15-85896948-85896959-TC,15-85896950-85897007-TCTCTCTCTGTG,15-85896962-85896971-TC,15-85896974-85896983-TC,15-85896986-85896995-TC,15-85896998-85897009-TC,15-85897002-85897026-TCTG,15-85897002-85897033-TCTCTCTG,15-85897026-85897039-TC,15-85897028-85897052-TCTCTG,15-85897040-85897051-TC,15-85897052-85897061-TC,15-85897058-85897086-TCTG,15-85897062-85897073-TC,15-85897074-85897085-TC,15-85897114-85897125-TC,15-85897158-85897176-TGTCTC,15-85897172-85897181-TC,15-85897188-85897197-TC,15-85897160-85897209-TCTCTGTCTCTTTCTC,15-85897250-85897271-TCTGTC,15-85897272-85897287-TC,15-85897302-85897315-TC,15-85897325-85897333-CT,15-85897351-85897362-TG,15-85897361-85897370-TC,15-85897381-85897392-TG,15-85897397-85897416-TCTCTG,15-85897419-85897428-TC,15-85897439-85897448-TC,15-85897449-85897460-TC,15-85897443-85897467-TCTCTG,15-85897481-85897490-TC,15-85897511-85897520-TG,15-85897525-85897536-TC,15-85897537-85897550-TC,15-85897551-85897561-TC;MOTIFS=TC,TCTCTCTCTCTT,TCTG,CT,TGTCTC,TCTTTT,T,TCTCTTTCTCTCTC,TCTCTCTG,TCTGTC,TCTCTCTCTGTG,TCTT,TCTCTG,TCTCTT,GT,TCTCTGTCTCTTTCTC,TCTCTCTCTGTCTCTG,TCTCTCTCTT,TG,GTA;STRUC=<VC83401>	HPRC,HGSVC,1KG-ONT	Yes	0.632	No	NA,NA	NA	NA
chr15:85897052	451924	INS	51	0.9191	0.2954	38	NA	NA	NA	NA	NA	NA	NA	NA	NA	No	ID=15-85896172-85896181-GTA,15-85896240-85896259-TCTTTT,15-85896254-85896262-T,15-85896280-85896293-TC,15-85896294-85896311-TC,15-85896300-85896336-TCTT,15-85896300-85896345-TCTCTCTCTCTT,15-85896312-85896323-TC,15-85896324-85896335-TC,15-85896326-85896375-TCTCTCTCTT,15-85896336-85896345-TC,15-85896340-85896352-TCTCTT,15-85896346-85896355-TC,15-85896352-85896360-TCTT,15-85896356-85896365-TC,15-85896362-85896378-TCTT,15-85896366-85896377-TC,15-85896378-85896423-TCTCTTTCTCTCTC,15-85896384-85896397-TC,15-85896386-85896398-TCTT,15-85896398-85896411-TC,15-85896400-85896471-TCTCTCTCTCTT,15-85896404-85896460-TCTT,15-85896406-85896460-TCTCTT,15-85896412-85896423-TC,15-85896424-85896435-TC,15-85896436-85896447-TC,15-85896448-85896459-TC,15-85896460-85896473-TC,15-85896470-85896518-TCTT,15-85896474-85896489-TC,15-85896490-85896494-TC,15-85896502-85896517-TC,15-85896508-85896541-TCTCTCTCTT,15-85896518-85896527-TC,15-85896528-85896537-TC,15-85896542-85896559-TC,15-85896568-85896579-TC,15-85896584-85896597-TG,15-85896606-85896615-TG,15-85896630-85896639-TG,15-85896638-85896647-TC,15-85896664-85896677-TC,15-85896682-85896693-TG,15-85896708-85896717-TC,15-85896730-85896741-TG,15-85896750-85896761-TG,15-85896764-85896773-TG,15-85896774-85896783-TC,15-85896812-85896823-TC,15-85896828-85896841-TG,15-85896840-85896849-TC,15-85896854-85896867-TG,15-85896877-85896887-GT,15-85896886-85896897-TC,15-85896888-85896920-TCTCTCTCTGTCTCTG,15-85896904-85896913-TC,15-85896924-85896935-TC,15-85896940-85896949-TG,15-85896948-85896959-TC,15-85896950-85897007-TCTCTCTCTGTG,15-85896962-85896971-TC,15-85896974-85896983-TC,15-85896986-85896995-TC,15-85896998-85897009-TC,15-85897002-85897026-TCTG,15-85897002-85897033-TCTCTCTG,15-85897026-85897039-TC,15-85897028-85897052-TCTCTG,15-85897040-85897051-TC,15-85897052-85897061-TC,15-85897058-85897086-TCTG,15-85897062-85897073-TC,15-85897074-85897085-TC,15-85897114-85897125-TC,15-85897158-85897176-TGTCTC,15-85897172-85897181-TC,15-85897188-85897197-TC,15-85897160-85897209-TCTCTGTCTCTTTCTC,15-85897250-85897271-TCTGTC,15-85897272-85897287-TC,15-85897302-85897315-TC,15-85897325-85897333-CT,15-85897351-85897362-TG,15-85897361-85897370-TC,15-85897381-85897392-TG,15-85897397-85897416-TCTCTG,15-85897419-85897428-TC,15-85897439-85897448-TC,15-85897449-85897460-TC,15-85897443-85897467-TCTCTG,15-85897481-85897490-TC,15-85897511-85897520-TG,15-85897525-85897536-TC,15-85897537-85897550-TC,15-85897551-85897561-TC;MOTIFS=TC,TCTCTCTCTCTT,TCTG,CT,TGTCTC,TCTTTT,T,TCTCTTTCTCTCTC,TCTCTCTG,TCTGTC,TCTCTCTCTGTG,TCTT,TCTCTG,TCTCTT,GT,TCTCTGTCTCTTTCTC,TCTCTCTCTGTCTCTG,TCTCTCTCTT,TG,GTA;STRUC=<VC83401>	HPRC,HGSVC	No	3.322	Yes	NA,NA	NA	NA
chr15:85897052	451923	INS	54	0.9305	0.2649	10	NA	NA	NA	NA	NA	NA	NA	NA	NA	No	ID=15-85896172-85896181-GTA,15-85896240-85896259-TCTTTT,15-85896254-85896262-T,15-85896280-85896293-TC,15-85896294-85896311-TC,15-85896300-85896336-TCTT,15-85896300-85896345-TCTCTCTCTCTT,15-85896312-85896323-TC,15-85896324-85896335-TC,15-85896326-85896375-TCTCTCTCTT,15-85896336-85896345-TC,15-85896340-85896352-TCTCTT,15-85896346-85896355-TC,15-85896352-85896360-TCTT,15-85896356-85896365-TC,15-85896362-85896378-TCTT,15-85896366-85896377-TC,15-85896378-85896423-TCTCTTTCTCTCTC,15-85896384-85896397-TC,15-85896386-85896398-TCTT,15-85896398-85896411-TC,15-85896400-85896471-TCTCTCTCTCTT,15-85896404-85896460-TCTT,15-85896406-85896460-TCTCTT,15-85896412-85896423-TC,15-85896424-85896435-TC,15-85896436-85896447-TC,15-85896448-85896459-TC,15-85896460-85896473-TC,15-85896470-85896518-TCTT,15-85896474-85896489-TC,15-85896490-85896494-TC,15-85896502-85896517-TC,15-85896508-85896541-TCTCTCTCTT,15-85896518-85896527-TC,15-85896528-85896537-TC,15-85896542-85896559-TC,15-85896568-85896579-TC,15-85896584-85896597-TG,15-85896606-85896615-TG,15-85896630-85896639-TG,15-85896638-85896647-TC,15-85896664-85896677-TC,15-85896682-85896693-TG,15-85896708-85896717-TC,15-85896730-85896741-TG,15-85896750-85896761-TG,15-85896764-85896773-TG,15-85896774-85896783-TC,15-85896812-85896823-TC,15-85896828-85896841-TG,15-85896840-85896849-TC,15-85896854-85896867-TG,15-85896877-85896887-GT,15-85896886-85896897-TC,15-85896888-85896920-TCTCTCTCTGTCTCTG,15-85896904-85896913-TC,15-85896924-85896935-TC,15-85896940-85896949-TG,15-85896948-85896959-TC,15-85896950-85897007-TCTCTCTCTGTG,15-85896962-85896971-TC,15-85896974-85896983-TC,15-85896986-85896995-TC,15-85896998-85897009-TC,15-85897002-85897026-TCTG,15-85897002-85897033-TCTCTCTG,15-85897026-85897039-TC,15-85897028-85897052-TCTCTG,15-85897040-85897051-TC,15-85897052-85897061-TC,15-85897058-85897086-TCTG,15-85897062-85897073-TC,15-85897074-85897085-TC,15-85897114-85897125-TC,15-85897158-85897176-TGTCTC,15-85897172-85897181-TC,15-85897188-85897197-TC,15-85897160-85897209-TCTCTGTCTCTTTCTC,15-85897250-85897271-TCTGTC,15-85897272-85897287-TC,15-85897302-85897315-TC,15-85897325-85897333-CT,15-85897351-85897362-TG,15-85897361-85897370-TC,15-85897381-85897392-TG,15-85897397-85897416-TCTCTG,15-85897419-85897428-TC,15-85897439-85897448-TC,15-85897449-85897460-TC,15-85897443-85897467-TCTCTG,15-85897481-85897490-TC,15-85897511-85897520-TG,15-85897525-85897536-TC,15-85897537-85897550-TC,15-85897551-85897561-TC;MOTIFS=TC,TCTCTCTCTCTT,TCTG,CT,TGTCTC,TCTTTT,T,TCTCTTTCTCTCTC,TCTCTCTG,TCTGTC,TCTCTCTCTGTG,TCTT,TCTCTG,TCTCTT,GT,TCTCTGTCTCTTTCTC,TCTCTCTCTGTCTCTG,TCTCTCTCTT,TG,GTA;STRUC=<VC83401>	HPRC,HGSVC,1KG-ONT	No	3.322	Yes	NA,NA	NA	NA
chr15:85897060	451925	DEL	50	0.8078	0.669	82	NA	NA	NA	NA	NA	NA	NA	NA	NA	No	ID=15-85896172-85896181-GTA,15-85896240-85896259-TCTTTT,15-85896254-85896262-T,15-85896280-85896293-TC,15-85896294-85896311-TC,15-85896300-85896336-TCTT,15-85896300-85896345-TCTCTCTCTCTT,15-85896312-85896323-TC,15-85896324-85896335-TC,15-85896326-85896375-TCTCTCTCTT,15-85896336-85896345-TC,15-85896340-85896352-TCTCTT,15-85896346-85896355-TC,15-85896352-85896360-TCTT,15-85896356-85896365-TC,15-85896362-85896378-TCTT,15-85896366-85896377-TC,15-85896378-85896423-TCTCTTTCTCTCTC,15-85896384-85896397-TC,15-85896386-85896398-TCTT,15-85896398-85896411-TC,15-85896400-85896471-TCTCTCTCTCTT,15-85896404-85896460-TCTT,15-85896406-85896460-TCTCTT,15-85896412-85896423-TC,15-85896424-85896435-TC,15-85896436-85896447-TC,15-85896448-85896459-TC,15-85896460-85896473-TC,15-85896470-85896518-TCTT,15-85896474-85896489-TC,15-85896490-85896494-TC,15-85896502-85896517-TC,15-85896508-85896541-TCTCTCTCTT,15-85896518-85896527-TC,15-85896528-85896537-TC,15-85896542-85896559-TC,15-85896568-85896579-TC,15-85896584-85896597-TG,15-85896606-85896615-TG,15-85896630-85896639-TG,15-85896638-85896647-TC,15-85896664-85896677-TC,15-85896682-85896693-TG,15-85896708-85896717-TC,15-85896730-85896741-TG,15-85896750-85896761-TG,15-85896764-85896773-TG,15-85896774-85896783-TC,15-85896812-85896823-TC,15-85896828-85896841-TG,15-85896840-85896849-TC,15-85896854-85896867-TG,15-85896877-85896887-GT,15-85896886-85896897-TC,15-85896888-85896920-TCTCTCTCTGTCTCTG,15-85896904-85896913-TC,15-85896924-85896935-TC,15-85896940-85896949-TG,15-85896948-85896959-TC,15-85896950-85897007-TCTCTCTCTGTG,15-85896962-85896971-TC,15-85896974-85896983-TC,15-85896986-85896995-TC,15-85896998-85897009-TC,15-85897002-85897026-TCTG,15-85897002-85897033-TCTCTCTG,15-85897026-85897039-TC,15-85897028-85897052-TCTCTG,15-85897040-85897051-TC,15-85897052-85897061-TC,15-85897058-85897086-TCTG,15-85897062-85897073-TC,15-85897074-85897085-TC,15-85897114-85897125-TC,15-85897158-85897176-TGTCTC,15-85897172-85897181-TC,15-85897188-85897197-TC,15-85897160-85897209-TCTCTGTCTCTTTCTC,15-85897250-85897271-TCTGTC,15-85897272-85897287-TC,15-85897302-85897315-TC,15-85897325-85897333-CT,15-85897351-85897362-TG,15-85897361-85897370-TC,15-85897381-85897392-TG,15-85897397-85897416-TCTCTG,15-85897419-85897428-TC,15-85897439-85897448-TC,15-85897449-85897460-TC,15-85897443-85897467-TCTCTG,15-85897481-85897490-TC,15-85897511-85897520-TG,15-85897525-85897536-TC,15-85897537-85897550-TC,15-85897551-85897561-TC;MOTIFS=TC,TCTCTCTCTCTT,TCTG,CT,TGTCTC,TCTTTT,T,TCTCTTTCTCTCTC,TCTCTCTG,TCTGTC,TCTCTCTCTGTG,TCTT,TCTCTG,TCTCTT,GT,TCTCTGTCTCTTTCTC,TCTCTCTCTGTCTCTG,TCTCTCTCTT,TG,GTA;STRUC=<VC83401>	HPRC,HGSVC,1KG-ONT	Yes	0.681	Yes	NA,NA	NA	NA
chr15:85897078	451926	INS	70	0.8025	0.683	4	NA	NA	NA	NA	NA	NA	NA	NA	NA	No	ID=15-85896172-85896181-GTA,15-85896240-85896259-TCTTTT,15-85896254-85896262-T,15-85896280-85896293-TC,15-85896294-85896311-TC,15-85896300-85896336-TCTT,15-85896300-85896345-TCTCTCTCTCTT,15-85896312-85896323-TC,15-85896324-85896335-TC,15-85896326-85896375-TCTCTCTCTT,15-85896336-85896345-TC,15-85896340-85896352-TCTCTT,15-85896346-85896355-TC,15-85896352-85896360-TCTT,15-85896356-85896365-TC,15-85896362-85896378-TCTT,15-85896366-85896377-TC,15-85896378-85896423-TCTCTTTCTCTCTC,15-85896384-85896397-TC,15-85896386-85896398-TCTT,15-85896398-85896411-TC,15-85896400-85896471-TCTCTCTCTCTT,15-85896404-85896460-TCTT,15-85896406-85896460-TCTCTT,15-85896412-85896423-TC,15-85896424-85896435-TC,15-85896436-85896447-TC,15-85896448-85896459-TC,15-85896460-85896473-TC,15-85896470-85896518-TCTT,15-85896474-85896489-TC,15-85896490-85896494-TC,15-85896502-85896517-TC,15-85896508-85896541-TCTCTCTCTT,15-85896518-85896527-TC,15-85896528-85896537-TC,15-85896542-85896559-TC,15-85896568-85896579-TC,15-85896584-85896597-TG,15-85896606-85896615-TG,15-85896630-85896639-TG,15-85896638-85896647-TC,15-85896664-85896677-TC,15-85896682-85896693-TG,15-85896708-85896717-TC,15-85896730-85896741-TG,15-85896750-85896761-TG,15-85896764-85896773-TG,15-85896774-85896783-TC,15-85896812-85896823-TC,15-85896828-85896841-TG,15-85896840-85896849-TC,15-85896854-85896867-TG,15-85896877-85896887-GT,15-85896886-85896897-TC,15-85896888-85896920-TCTCTCTCTGTCTCTG,15-85896904-85896913-TC,15-85896924-85896935-TC,15-85896940-85896949-TG,15-85896948-85896959-TC,15-85896950-85897007-TCTCTCTCTGTG,15-85896962-85896971-TC,15-85896974-85896983-TC,15-85896986-85896995-TC,15-85896998-85897009-TC,15-85897002-85897026-TCTG,15-85897002-85897033-TCTCTCTG,15-85897026-85897039-TC,15-85897028-85897052-TCTCTG,15-85897040-85897051-TC,15-85897052-85897061-TC,15-85897058-85897086-TCTG,15-85897062-85897073-TC,15-85897074-85897085-TC,15-85897114-85897125-TC,15-85897158-85897176-TGTCTC,15-85897172-85897181-TC,15-85897188-85897197-TC,15-85897160-85897209-TCTCTGTCTCTTTCTC,15-85897250-85897271-TCTGTC,15-85897272-85897287-TC,15-85897302-85897315-TC,15-85897325-85897333-CT,15-85897351-85897362-TG,15-85897361-85897370-TC,15-85897381-85897392-TG,15-85897397-85897416-TCTCTG,15-85897419-85897428-TC,15-85897439-85897448-TC,15-85897449-85897460-TC,15-85897443-85897467-TCTCTG,15-85897481-85897490-TC,15-85897511-85897520-TG,15-85897525-85897536-TC,15-85897537-85897550-TC,15-85897551-85897561-TC;MOTIFS=TC,TCTCTCTCTCTT,TCTG,CT,TGTCTC,TCTTTT,T,TCTCTTTCTCTCTC,TCTCTCTG,TCTGTC,TCTCTCTCTGTG,TCTT,TCTCTG,TCTCTT,GT,TCTCTGTCTCTTTCTC,TCTCTCTCTGTCTCTG,TCTCTCTCTT,TG,GTA;STRUC=<VC83401>	HPRC,HGSVC,1KG-ONT	No	3.322	Yes	NA,NA	NA	NA
chr15:85899232	451927	INS	100	0.8026	0.6725	1	NA	NA	NA	NA	NA	NA	NA	NA	NA	No	NA	NA	No	1.616	No	NA,NA	NA	NA
chr15:85903772	451928	INS	305	0.8338	0.6143	1	NA	NA	NA	NA	NA	NA	NA	NA	NA	No	NA	NA	No	1.616	No	NA,NA	NA	NA
chr15:85930524	451929	DEL	96	0.9057	0.3393	2	NA	NA	NA	NA	NA	NA	NA	NA	NA	No	ID=15-85930481-85930600-CTCTCCTGCCTTCTCTCTACCCCT,15-85930880-85930975-CCTTCTCTCTACCCCCCTCTCCTC;MOTIFS=CCTTCTCTCTACCCCCCTCTCCTC,CTCTCCTGCCTTCTCTCTACCCCT;STRUC=<VC83402>	HPRC,HGSVC,1KG-ONT	No	0.395	No	NA,NA	NA	NA
chr15:85930631	451930	INS	56	0.9311	0.327	20	NA	NA	NA	NA	NA	NA	NA	NA	NA	No	ID=15-85930481-85930600-CTCTCCTGCCTTCTCTCTACCCCT,15-85930880-85930975-CCTTCTCTCTACCCCCCTCTCCTC;MOTIFS=CCTTCTCTCTACCCCCCTCTCCTC,CTCTCCTGCCTTCTCTCTACCCCT;STRUC=<VC83402>	HPRC,HGSVC	No	1.616	Yes	NA,NA	NA	NA
chr15:85930632	451931	INS	189	0.8387	0.6506	8	NA	NA	NA	NA	NA	NA	NA	NA	NA	No	ID=15-85930481-85930600-CTCTCCTGCCTTCTCTCTACCCCT,15-85930880-85930975-CCTTCTCTCTACCCCCCTCTCCTC;MOTIFS=CCTTCTCTCTACCCCCCTCTCCTC,CTCTCCTGCCTTCTCTCTACCCCT;STRUC=<VC83402>	HPRC,HGSVC,1KG-ONT	No	1.616	Yes	NA,NA	NA	NA
chr15:85930633	451932	INS	89	0.8375	0.6241	22	NA	NA	NA	NA	NA	NA	NA	NA	NA	No	ID=15-85930481-85930600-CTCTCCTGCCTTCTCTCTACCCCT,15-85930880-85930975-CCTTCTCTCTACCCCCCTCTCCTC;MOTIFS=CCTTCTCTCTACCCCCCTCTCCTC,CTCTCCTGCCTTCTCTCTACCCCT;STRUC=<VC83402>	HPRC,HGSVC,1KG-ONT	No	1.616	Yes	NA,NA	NA	NA
chr15:85930633	451933	INS	98	0.8503	0.5691	7	NA	NA	NA	NA	NA	NA	NA	NA	NA	No	ID=15-85930481-85930600-CTCTCCTGCCTTCTCTCTACCCCT,15-85930880-85930975-CCTTCTCTCTACCCCCCTCTCCTC;MOTIFS=CCTTCTCTCTACCCCCCTCTCCTC,CTCTCCTGCCTTCTCTCTACCCCT;STRUC=<VC83402>	HPRC,HGSVC,1KG-ONT	No	1.616	Yes	NA,NA	NA	NA
chr15:85930657	451934	INS	83	0.8518	0.537	3	NA	NA	NA	NA	NA	NA	NA	NA	NA	No	ID=15-85930481-85930600-CTCTCCTGCCTTCTCTCTACCCCT,15-85930880-85930975-CCTTCTCTCTACCCCCCTCTCCTC;MOTIFS=CCTTCTCTCTACCCCCCTCTCCTC,CTCTCCTGCCTTCTCTCTACCCCT;STRUC=<VC83402>	HPRC,HGSVC,1KG-ONT	No	1.616	Yes	NA,NA	NA	NA
chr15:85930674	451935	INS	239	0.8543	0.5274	59	NA	NA	NA	NA	NA	NA	NA	NA	NA	No	ID=15-85930481-85930600-CTCTCCTGCCTTCTCTCTACCCCT,15-85930880-85930975-CCTTCTCTCTACCCCCCTCTCCTC;MOTIFS=CCTTCTCTCTACCCCCCTCTCCTC,CTCTCCTGCCTTCTCTCTACCCCT;STRUC=<VC83402>	HPRC,HGSVC,1KG-ONT	No	1.616	Yes	NA,NA	NA	NA
chr15:85930674	451936	INS	80	0.8609	0.536	13	NA	NA	NA	NA	NA	NA	NA	NA	NA	No	ID=15-85930481-85930600-CTCTCCTGCCTTCTCTCTACCCCT,15-85930880-85930975-CCTTCTCTCTACCCCCCTCTCCTC;MOTIFS=CCTTCTCTCTACCCCCCTCTCCTC,CTCTCCTGCCTTCTCTCTACCCCT;STRUC=<VC83402>	HPRC,HGSVC,1KG-ONT	No	1.616	Yes	NA,NA	NA	NA
chr15:85930692	451937	INS	73	0.8731	0.4984	1	NA	NA	NA	NA	NA	NA	NA	NA	NA	No	ID=15-85930481-85930600-CTCTCCTGCCTTCTCTCTACCCCT,15-85930880-85930975-CCTTCTCTCTACCCCCCTCTCCTC;MOTIFS=CCTTCTCTCTACCCCCCTCTCCTC,CTCTCCTGCCTTCTCTCTACCCCT;STRUC=<VC83402>	HPRC,HGSVC	No	1.616	No	NA,NA	NA	NA
chr15:85930702	451938	INS	216	0.8678	0.6537	11	NA	NA	NA	NA	NA	NA	NA	NA	NA	No	ID=15-85930481-85930600-CTCTCCTGCCTTCTCTCTACCCCT,15-85930880-85930975-CCTTCTCTCTACCCCCCTCTCCTC;MOTIFS=CCTTCTCTCTACCCCCCTCTCCTC,CTCTCCTGCCTTCTCTCTACCCCT;STRUC=<VC83402>	HPRC,HGSVC,1KG-ONT	No	1.616	Yes	NA,NA	NA	NA
chr15:85930702	451939	INS	169	0.8439	0.584	18	NA	NA	NA	NA	NA	NA	NA	NA	NA	No	ID=15-85930481-85930600-CTCTCCTGCCTTCTCTCTACCCCT,15-85930880-85930975-CCTTCTCTCTACCCCCCTCTCCTC;MOTIFS=CCTTCTCTCTACCCCCCTCTCCTC,CTCTCCTGCCTTCTCTCTACCCCT;STRUC=<VC83402>	HPRC,HGSVC,1KG-ONT	No	1.616	Yes	NA,NA	NA	NA
chr15:85930722	451941	INS	151	0.8092	0.6785	4	NA	NA	NA	NA	NA	NA	NA	NA	NA	No	ID=15-85930481-85930600-CTCTCCTGCCTTCTCTCTACCCCT,15-85930880-85930975-CCTTCTCTCTACCCCCCTCTCCTC;MOTIFS=CCTTCTCTCTACCCCCCTCTCCTC,CTCTCCTGCCTTCTCTCTACCCCT;STRUC=<VC83402>	HPRC,HGSVC,1KG-ONT	No	1.616	Yes	NA,NA	NA	NA
chr15:85930722	451942	INS	103	0.8217	0.6633	5	NA	NA	NA	NA	NA	NA	NA	NA	NA	No	ID=15-85930481-85930600-CTCTCCTGCCTTCTCTCTACCCCT,15-85930880-85930975-CCTTCTCTCTACCCCCCTCTCCTC;MOTIFS=CCTTCTCTCTACCCCCCTCTCCTC,CTCTCCTGCCTTCTCTCTACCCCT;STRUC=<VC83402>	HPRC,HGSVC,1KG-ONT	No	1.616	Yes	NA,NA	NA	NA
chr15:85930723	451943	INS	189	0.8304	0.6709	45	NA	NA	NA	NA	NA	NA	NA	NA	NA	No	ID=15-85930481-85930600-CTCTCCTGCCTTCTCTCTACCCCT,15-85930880-85930975-CCTTCTCTCTACCCCCCTCTCCTC;MOTIFS=CCTTCTCTCTACCCCCCTCTCCTC,CTCTCCTGCCTTCTCTCTACCCCT;STRUC=<VC83402>	HPRC,HGSVC,1KG-ONT	No	1.616	Yes	NA,NA	NA	NA
chr15:85930741	451944	DEL	139	0.8438	0.5934	8	NA	NA	NA	NA	NA	NA	NA	NA	NA	No	ID=15-85930481-85930600-CTCTCCTGCCTTCTCTCTACCCCT,15-85930880-85930975-CCTTCTCTCTACCCCCCTCTCCTC;MOTIFS=CCTTCTCTCTACCCCCCTCTCCTC,CTCTCCTGCCTTCTCTCTACCCCT;STRUC=<VC83402>	HGSVC	No	0.381	Yes	NA,NA	NA	NA
chr15:85930763	451946	DEL	117	0.8503	0.5435	14	NA	NA	NA	NA	NA	NA	NA	NA	NA	No	ID=15-85930481-85930600-CTCTCCTGCCTTCTCTCTACCCCT,15-85930880-85930975-CCTTCTCTCTACCCCCCTCTCCTC;MOTIFS=CCTTCTCTCTACCCCCCTCTCCTC,CTCTCCTGCCTTCTCTCTACCCCT;STRUC=<VC83402>	HPRC,HGSVC,1KG-ONT	No	0.381	Yes	NA,NA	NA	NA
chr15:85930763	451945	DEL	92	0.8796	0.4442	14	NA	NA	NA	NA	NA	NA	NA	NA	NA	No	ID=15-85930481-85930600-CTCTCCTGCCTTCTCTCTACCCCT,15-85930880-85930975-CCTTCTCTCTACCCCCCTCTCCTC;MOTIFS=CCTTCTCTCTACCCCCCTCTCCTC,CTCTCCTGCCTTCTCTCTACCCCT;STRUC=<VC83402>	HPRC,HGSVC,1KG-ONT	No	0.381	Yes	NA,NA	NA	NA
chr15:85930783	451947	INS	72	0.9148	0.3073	3	NA	NA	NA	NA	NA	NA	NA	NA	NA	No	ID=15-85930481-85930600-CTCTCCTGCCTTCTCTCTACCCCT,15-85930880-85930975-CCTTCTCTCTACCCCCCTCTCCTC;MOTIFS=CCTTCTCTCTACCCCCCTCTCCTC,CTCTCCTGCCTTCTCTCTACCCCT;STRUC=<VC83402>	HPRC,HGSVC	Yes	1.616	No	NA,NA	NA	NA
chr15:85930784	451948	DEL	66	0.849	0.5647	9	NA	NA	NA	NA	NA	NA	NA	NA	NA	No	ID=15-85930481-85930600-CTCTCCTGCCTTCTCTCTACCCCT,15-85930880-85930975-CCTTCTCTCTACCCCCCTCTCCTC;MOTIFS=CCTTCTCTCTACCCCCCTCTCCTC,CTCTCCTGCCTTCTCTCTACCCCT;STRUC=<VC83402>	NA	No	0.444	Yes	NA,NA	NA	NA
chr15:85930796	451949	INS	68	0.8627	0.6556	3	NA	NA	NA	NA	NA	NA	NA	NA	NA	No	ID=15-85930481-85930600-CTCTCCTGCCTTCTCTCTACCCCT,15-85930880-85930975-CCTTCTCTCTACCCCCCTCTCCTC;MOTIFS=CCTTCTCTCTACCCCCCTCTCCTC,CTCTCCTGCCTTCTCTCTACCCCT;STRUC=<VC83402>	HPRC,HGSVC	Yes	1.616	No	NA,NA	NA	NA
chr15:85930808	451950	DEL	96	0.8856	0.4719	458	NA	NA	NA	NA	NA	NA	NA	NA	NA	No	ID=15-85930481-85930600-CTCTCCTGCCTTCTCTCTACCCCT,15-85930880-85930975-CCTTCTCTCTACCCCCCTCTCCTC;MOTIFS=CCTTCTCTCTACCCCCCTCTCCTC,CTCTCCTGCCTTCTCTCTACCCCT;STRUC=<VC83402>	HPRC,HGSVC,1KG-ONT	No	0.452	Yes	NA,NA	NA	NA
chr15:85930808	451951	DEL	120	0.8331	0.5966	22	NA	NA	NA	NA	NA	NA	NA	NA	NA	No	ID=15-85930481-85930600-CTCTCCTGCCTTCTCTCTACCCCT,15-85930880-85930975-CCTTCTCTCTACCCCCCTCTCCTC;MOTIFS=CCTTCTCTCTACCCCCCTCTCCTC,CTCTCCTGCCTTCTCTCTACCCCT;STRUC=<VC83402>	HPRC,HGSVC,1KG-ONT	No	0.452	Yes	NA,NA	NA	NA
chr15:85930846	451952	INS	205	0.8381	0.5888	6	NA	NA	NA	NA	NA	NA	NA	NA	NA	No	ID=15-85930481-85930600-CTCTCCTGCCTTCTCTCTACCCCT,15-85930880-85930975-CCTTCTCTCTACCCCCCTCTCCTC;MOTIFS=CCTTCTCTCTACCCCCCTCTCCTC,CTCTCCTGCCTTCTCTCTACCCCT;STRUC=<VC83402>	HPRC,HGSVC,1KG-ONT	Yes	1.616	Yes	NA,NA	NA	NA
chr15:85930846	451953	INS	180	0.8311	0.6109	38	NA	NA	NA	NA	NA	NA	NA	NA	NA	No	ID=15-85930481-85930600-CTCTCCTGCCTTCTCTCTACCCCT,15-85930880-85930975-CCTTCTCTCTACCCCCCTCTCCTC;MOTIFS=CCTTCTCTCTACCCCCCTCTCCTC,CTCTCCTGCCTTCTCTCTACCCCT;STRUC=<VC83402>	HPRC,HGSVC,1KG-ONT	Yes	1.616	Yes	NA,NA	NA	NA
chr15:85930854	451957	INS	156	0.8524	0.5497	4	NA	NA	NA	NA	NA	NA	NA	NA	NA	No	ID=15-85930481-85930600-CTCTCCTGCCTTCTCTCTACCCCT,15-85930880-85930975-CCTTCTCTCTACCCCCCTCTCCTC;MOTIFS=CCTTCTCTCTACCCCCCTCTCCTC,CTCTCCTGCCTTCTCTCTACCCCT;STRUC=<VC83402>	HPRC,HGSVC,1KG-ONT	Yes	1.616	No	NA,NA	NA	NA
chr15:85930854	451956	INS	132	0.8701	0.4984	403	NA	NA	NA	NA	NA	NA	NA	NA	NA	No	ID=15-85930481-85930600-CTCTCCTGCCTTCTCTCTACCCCT,15-85930880-85930975-CCTTCTCTCTACCCCCCTCTCCTC;MOTIFS=CCTTCTCTCTACCCCCCTCTCCTC,CTCTCCTGCCTTCTCTCTACCCCT;STRUC=<VC83402>	HPRC,HGSVC,1KG-ONT	Yes	1.616	Yes	NA,NA	NA	NA
chr15:85930854	451955	INS	84	0.8701	0.4537	16	NA	NA	NA	NA	NA	NA	NA	NA	NA	No	ID=15-85930481-85930600-CTCTCCTGCCTTCTCTCTACCCCT,15-85930880-85930975-CCTTCTCTCTACCCCCCTCTCCTC;MOTIFS=CCTTCTCTCTACCCCCCTCTCCTC,CTCTCCTGCCTTCTCTCTACCCCT;STRUC=<VC83402>	HPRC,HGSVC,1KG-ONT	Yes	1.616	Yes	NA,NA	NA	NA
chr15:85930854	451954	INS	140	0.8627	0.5022	45	NA	NA	NA	NA	NA	NA	NA	NA	NA	No	ID=15-85930481-85930600-CTCTCCTGCCTTCTCTCTACCCCT,15-85930880-85930975-CCTTCTCTCTACCCCCCTCTCCTC;MOTIFS=CCTTCTCTCTACCCCCCTCTCCTC,CTCTCCTGCCTTCTCTCTACCCCT;STRUC=<VC83402>	HPRC,HGSVC,1KG-ONT	Yes	1.616	Yes	NA,NA	NA	NA
chr15:85930867	451958	INS	142	0.8374	0.5823	23	NA	NA	NA	NA	NA	NA	NA	NA	NA	No	ID=15-85930481-85930600-CTCTCCTGCCTTCTCTCTACCCCT,15-85930880-85930975-CCTTCTCTCTACCCCCCTCTCCTC;MOTIFS=CCTTCTCTCTACCCCCCTCTCCTC,CTCTCCTGCCTTCTCTCTACCCCT;STRUC=<VC83402>	HPRC,HGSVC,1KG-ONT	No	1.616	Yes	NA,NA	NA	NA
chr15:85930871	451959	INS	109	0.8463	0.5948	39	NA	NA	NA	NA	NA	NA	NA	NA	NA	No	ID=15-85930481-85930600-CTCTCCTGCCTTCTCTCTACCCCT,15-85930880-85930975-CCTTCTCTCTACCCCCCTCTCCTC;MOTIFS=CCTTCTCTCTACCCCCCTCTCCTC,CTCTCCTGCCTTCTCTCTACCCCT;STRUC=<VC83402>	HPRC,HGSVC,1KG-ONT	No	1.616	Yes	NA,NA	NA	NA
chr15:85930874	451960	INS	414	0.8155	0.6675	20	NA	NA	NA	NA	NA	NA	NA	NA	NA	No	ID=15-85930481-85930600-CTCTCCTGCCTTCTCTCTACCCCT,15-85930880-85930975-CCTTCTCTCTACCCCCCTCTCCTC;MOTIFS=CCTTCTCTCTACCCCCCTCTCCTC,CTCTCCTGCCTTCTCTCTACCCCT;STRUC=<VC83402>	1KG-ONT	Yes	1.616	Yes	NA,NA	NA	NA
chr15:85930874	451961	INS	263	0.8342	0.6302	15	NA	NA	NA	NA	NA	NA	NA	NA	NA	No	ID=15-85930481-85930600-CTCTCCTGCCTTCTCTCTACCCCT,15-85930880-85930975-CCTTCTCTCTACCCCCCTCTCCTC;MOTIFS=CCTTCTCTCTACCCCCCTCTCCTC,CTCTCCTGCCTTCTCTCTACCCCT;STRUC=<VC83402>	HPRC,HGSVC,1KG-ONT	Yes	1.616	Yes	NA,NA	NA	NA
chr15:85930879	451962	INS	64	0.8942	0.5582	9	NA	NA	NA	NA	NA	NA	NA	NA	NA	No	ID=15-85930481-85930600-CTCTCCTGCCTTCTCTCTACCCCT,15-85930880-85930975-CCTTCTCTCTACCCCCCTCTCCTC;MOTIFS=CCTTCTCTCTACCCCCCTCTCCTC,CTCTCCTGCCTTCTCTCTACCCCT;STRUC=<VC83402>	HPRC,HGSVC	No	1.616	Yes	NA,NA	NA	NA
chr15:85930880	451963	INS	526	0.9665	0.1296	23	NA	NA	NA	NA	NA	NA	NA	NA	NA	No	ID=15-85930481-85930600-CTCTCCTGCCTTCTCTCTACCCCT,15-85930880-85930975-CCTTCTCTCTACCCCCCTCTCCTC;MOTIFS=CCTTCTCTCTACCCCCCTCTCCTC,CTCTCCTGCCTTCTCTCTACCCCT;STRUC=<VC83402>	1KG-ONT	Yes	1.616	Yes	NA,NA	NA	NA
chr15:85930892	451964	INS	132	0.89	0.6633	20	NA	NA	NA	NA	NA	NA	NA	NA	NA	No	ID=15-85930481-85930600-CTCTCCTGCCTTCTCTCTACCCCT,15-85930880-85930975-CCTTCTCTCTACCCCCCTCTCCTC;MOTIFS=CCTTCTCTCTACCCCCCTCTCCTC,CTCTCCTGCCTTCTCTCTACCCCT;STRUC=<VC83402>	HPRC,HGSVC,1KG-ONT	No	1.616	Yes	NA,NA	NA	NA
chr15:85930894	451965	INS	214	0.8437	0.5859	11	NA	NA	NA	NA	NA	NA	NA	NA	NA	No	ID=15-85930481-85930600-CTCTCCTGCCTTCTCTCTACCCCT,15-85930880-85930975-CCTTCTCTCTACCCCCCTCTCCTC;MOTIFS=CCTTCTCTCTACCCCCCTCTCCTC,CTCTCCTGCCTTCTCTCTACCCCT;STRUC=<VC83402>	HPRC,HGSVC,1KG-ONT	Yes	1.616	Yes	NA,NA	NA	NA
chr15:85930895	451968	INS	60	0.9337	0.2813	87	NA	NA	NA	NA	NA	NA	NA	NA	NA	No	ID=15-85930481-85930600-CTCTCCTGCCTTCTCTCTACCCCT,15-85930880-85930975-CCTTCTCTCTACCCCCCTCTCCTC;MOTIFS=CCTTCTCTCTACCCCCCTCTCCTC,CTCTCCTGCCTTCTCTCTACCCCT;STRUC=<VC83402>	HPRC,HGSVC	No	1.616	Yes	NA,NA	NA	NA
chr15:85930895	451967	INS	84	0.8243	0.6593	72	NA	NA	NA	NA	NA	NA	NA	NA	NA	No	ID=15-85930481-85930600-CTCTCCTGCCTTCTCTCTACCCCT,15-85930880-85930975-CCTTCTCTCTACCCCCCTCTCCTC;MOTIFS=CCTTCTCTCTACCCCCCTCTCCTC,CTCTCCTGCCTTCTCTCTACCCCT;STRUC=<VC83402>	HPRC,HGSVC,1KG-ONT	No	1.616	Yes	NA,NA	NA	NA
chr15:85930895	451966	INS	85	0.8638	0.4887	64	NA	NA	NA	NA	NA	NA	NA	NA	NA	No	ID=15-85930481-85930600-CTCTCCTGCCTTCTCTCTACCCCT,15-85930880-85930975-CCTTCTCTCTACCCCCCTCTCCTC;MOTIFS=CCTTCTCTCTACCCCCCTCTCCTC,CTCTCCTGCCTTCTCTCTACCCCT;STRUC=<VC83402>	HPRC,HGSVC,1KG-ONT	No	1.616	Yes	NA,NA	NA	NA
chr15:85930902	451970	INS	939	0.829	0.6219	2	NA	NA	NA	NA	NA	NA	NA	NA	NA	No	ID=15-85930481-85930600-CTCTCCTGCCTTCTCTCTACCCCT,15-85930880-85930975-CCTTCTCTCTACCCCCCTCTCCTC;MOTIFS=CCTTCTCTCTACCCCCCTCTCCTC,CTCTCCTGCCTTCTCTCTACCCCT;STRUC=<VC83402>	NA	No	1.616	Yes	NA,NA	NA	NA
chr15:85930902	451971	INS	197	0.7962	0.6985	14	NA	NA	NA	NA	NA	NA	NA	NA	NA	No	ID=15-85930481-85930600-CTCTCCTGCCTTCTCTCTACCCCT,15-85930880-85930975-CCTTCTCTCTACCCCCCTCTCCTC;MOTIFS=CCTTCTCTCTACCCCCCTCTCCTC,CTCTCCTGCCTTCTCTCTACCCCT;STRUC=<VC83402>	HPRC,HGSVC,1KG-ONT	No	1.616	Yes	NA,NA	NA	NA
chr15:85930902	451969	INS	108	0.9373	0.2518	22	NA	NA	NA	NA	NA	NA	NA	NA	NA	No	ID=15-85930481-85930600-CTCTCCTGCCTTCTCTCTACCCCT,15-85930880-85930975-CCTTCTCTCTACCCCCCTCTCCTC;MOTIFS=CCTTCTCTCTACCCCCCTCTCCTC,CTCTCCTGCCTTCTCTCTACCCCT;STRUC=<VC83402>	HPRC,HGSVC,1KG-ONT	No	1.616	Yes	NA,NA	NA	NA
chr15:85930904	451972	INS	108	0.9266	0.5453	6	NA	NA	NA	NA	NA	NA	NA	NA	NA	No	ID=15-85930481-85930600-CTCTCCTGCCTTCTCTCTACCCCT,15-85930880-85930975-CCTTCTCTCTACCCCCCTCTCCTC;MOTIFS=CCTTCTCTCTACCCCCCTCTCCTC,CTCTCCTGCCTTCTCTCTACCCCT;STRUC=<VC83402>	HPRC,HGSVC,1KG-ONT	No	1.616	Yes	NA,NA	NA	NA
chr15:85930904	451973	INS	239	0.9386	0.4795	26	NA	NA	NA	NA	NA	NA	NA	NA	NA	No	ID=15-85930481-85930600-CTCTCCTGCCTTCTCTCTACCCCT,15-85930880-85930975-CCTTCTCTCTACCCCCCTCTCCTC;MOTIFS=CCTTCTCTCTACCCCCCTCTCCTC,CTCTCCTGCCTTCTCTCTACCCCT;STRUC=<VC83402>	HPRC,HGSVC,1KG-ONT	Yes	1.616	Yes	NA,NA	NA	NA
chr15:85930915	451974	INS	142	0.8495	0.6075	11	NA	NA	NA	NA	NA	NA	NA	NA	NA	No	ID=15-85930481-85930600-CTCTCCTGCCTTCTCTCTACCCCT,15-85930880-85930975-CCTTCTCTCTACCCCCCTCTCCTC;MOTIFS=CCTTCTCTCTACCCCCCTCTCCTC,CTCTCCTGCCTTCTCTCTACCCCT;STRUC=<VC83402>	HPRC,HGSVC,1KG-ONT	No	1.616	Yes	NA,NA	NA	NA
chr15:85930915	451975	INS	64	0.9203	0.5386	18	NA	NA	NA	NA	NA	NA	NA	NA	NA	No	ID=15-85930481-85930600-CTCTCCTGCCTTCTCTCTACCCCT,15-85930880-85930975-CCTTCTCTCTACCCCCCTCTCCTC;MOTIFS=CCTTCTCTCTACCCCCCTCTCCTC,CTCTCCTGCCTTCTCTCTACCCCT;STRUC=<VC83402>	HPRC,HGSVC	No	1.616	Yes	NA,NA	NA	NA
chr15:85930916	451976	INS	81	0.8256	0.6301	1	NA	NA	NA	NA	NA	NA	NA	NA	NA	No	ID=15-85930481-85930600-CTCTCCTGCCTTCTCTCTACCCCT,15-85930880-85930975-CCTTCTCTCTACCCCCCTCTCCTC;MOTIFS=CCTTCTCTCTACCCCCCTCTCCTC,CTCTCCTGCCTTCTCTCTACCCCT;STRUC=<VC83402>	HPRC,HGSVC,1KG-ONT	No	1.616	No	NA,NA	NA	NA
chr15:85930925	451977	INS	55	0.8528	0.5863	8	NA	NA	NA	NA	NA	NA	NA	NA	NA	No	ID=15-85930481-85930600-CTCTCCTGCCTTCTCTCTACCCCT,15-85930880-85930975-CCTTCTCTCTACCCCCCTCTCCTC;MOTIFS=CCTTCTCTCTACCCCCCTCTCCTC,CTCTCCTGCCTTCTCTCTACCCCT;STRUC=<VC83402>	HPRC,HGSVC	No	1.616	Yes	NA,NA	NA	NA
chr15:85984040	451979	DEL	229	0.9682	0.1977	14	NA	NA	NA	NA	NA	NA	NA	NA	NA	No	ID=15-85984043-85984058-AAAC;MOTIFS=AAAC;STRUC=<TR1272181>	HGSVC,1KG-ONT	Yes	1.702	Yes	NA,NA	NA	NA
chr15:85988209	451980	DEL	73	0.9756	0.1568	5	NA	NA	NA	NA	NA	NA	NA	NA	NA	No	NA	HPRC,1KG-ONT	Yes	0.547	No	NA,NA	NA	NA
chr15:85992476	451981	INS	134	0.8208	0.6404	3	NA	NA	NA	NA	NA	NA	NA	NA	NA	No	NA	HPRC,HGSVC,1KG-ONT	Yes	2.538	No	NA,NA	NA	NA
chr15:85992494	451982	INS	125	0.8568	0.5708	2	NA	NA	NA	NA	NA	NA	NA	NA	NA	No	ID=15-85992486-85992499-TCCC,15-85992488-85992535-CCTCCCTCCCTT,15-85992524-85992547-CCTC,15-85992588-85992603-CCTC,15-85992610-85992637-TTCC,15-85992635-85992646-TC;MOTIFS=TCCC,TC,TTCC,CCTCCCTCCCTT,CCTC;STRUC=<VC83407>	HPRC,HGSVC,1KG-ONT	Yes	1.616	No	NA,NA	NA	NA
chr15:85992520	451983	INS	135	0.8362	0.5886	15	NA	NA	NA	NA	NA	NA	NA	NA	NA	No	ID=15-85992486-85992499-TCCC,15-85992488-85992535-CCTCCCTCCCTT,15-85992524-85992547-CCTC,15-85992588-85992603-CCTC,15-85992610-85992637-TTCC,15-85992635-85992646-TC;MOTIFS=TCCC,TC,TTCC,CCTCCCTCCCTT,CCTC;STRUC=<VC83407>	HPRC,HGSVC,1KG-ONT	Yes	1.616	No	NA,NA	NA	NA
chr15:85992520	451984	INS	112	0.8079	0.6859	21	NA	NA	NA	NA	NA	NA	NA	NA	NA	No	ID=15-85992486-85992499-TCCC,15-85992488-85992535-CCTCCCTCCCTT,15-85992524-85992547-CCTC,15-85992588-85992603-CCTC,15-85992610-85992637-TTCC,15-85992635-85992646-TC;MOTIFS=TCCC,TC,TTCC,CCTCCCTCCCTT,CCTC;STRUC=<VC83407>	HPRC,HGSVC,1KG-ONT	Yes	1.616	Yes	NA,NA	NA	NA
chr15:85992520	451985	INS	128	0.8013	0.6989	259	NA	NA	NA	NA	NA	NA	NA	NA	NA	No	ID=15-85992486-85992499-TCCC,15-85992488-85992535-CCTCCCTCCCTT,15-85992524-85992547-CCTC,15-85992588-85992603-CCTC,15-85992610-85992637-TTCC,15-85992635-85992646-TC;MOTIFS=TCCC,TC,TTCC,CCTCCCTCCCTT,CCTC;STRUC=<VC83407>	HPRC,HGSVC,1KG-ONT	Yes	1.616	Yes	NA,NA	NA	NA
chr15:85992524	451986	INS	135	0.8328	0.6335	16	NA	NA	NA	NA	NA	NA	NA	NA	NA	No	ID=15-85992486-85992499-TCCC,15-85992488-85992535-CCTCCCTCCCTT,15-85992524-85992547-CCTC,15-85992588-85992603-CCTC,15-85992610-85992637-TTCC,15-85992635-85992646-TC;MOTIFS=TCCC,TC,TTCC,CCTCCCTCCCTT,CCTC;STRUC=<VC83407>	HPRC,HGSVC,1KG-ONT	Yes	1.616	Yes	NA,NA	NA	NA
chr15:85992526	451994	INS	220	0.9576	0.1818	94	NA	NA	NA	NA	NA	NA	NA	NA	NA	No	ID=15-85992486-85992499-TCCC,15-85992488-85992535-CCTCCCTCCCTT,15-85992524-85992547-CCTC,15-85992588-85992603-CCTC,15-85992610-85992637-TTCC,15-85992635-85992646-TC;MOTIFS=TCCC,TC,TTCC,CCTCCCTCCCTT,CCTC;STRUC=<VC83407>	HPRC,HGSVC	Yes	1.616	Yes	NA,NA	NA	NA
chr15:85992526	451993	INS	196	0.8436	0.6311	23	NA	NA	NA	NA	NA	NA	NA	NA	NA	No	ID=15-85992486-85992499-TCCC,15-85992488-85992535-CCTCCCTCCCTT,15-85992524-85992547-CCTC,15-85992588-85992603-CCTC,15-85992610-85992637-TTCC,15-85992635-85992646-TC;MOTIFS=TCCC,TC,TTCC,CCTCCCTCCCTT,CCTC;STRUC=<VC83407>	HPRC,HGSVC	Yes	1.616	Yes	NA,NA	NA	NA
chr15:85992526	451996	INS	188	0.852	0.5364	69	NA	NA	NA	NA	NA	NA	NA	NA	NA	No	ID=15-85992486-85992499-TCCC,15-85992488-85992535-CCTCCCTCCCTT,15-85992524-85992547-CCTC,15-85992588-85992603-CCTC,15-85992610-85992637-TTCC,15-85992635-85992646-TC;MOTIFS=TCCC,TC,TTCC,CCTCCCTCCCTT,CCTC;STRUC=<VC83407>	HPRC,HGSVC	Yes	1.616	Yes	NA,NA	NA	NA
chr15:85992526	451997	INS	172	0.8429	0.5794	2	NA	NA	NA	NA	NA	NA	NA	NA	NA	No	ID=15-85992486-85992499-TCCC,15-85992488-85992535-CCTCCCTCCCTT,15-85992524-85992547-CCTC,15-85992588-85992603-CCTC,15-85992610-85992637-TTCC,15-85992635-85992646-TC;MOTIFS=TCCC,TC,TTCC,CCTCCCTCCCTT,CCTC;STRUC=<VC83407>	HPRC,HGSVC,1KG-ONT	Yes	1.616	Yes	NA,NA	NA	NA
chr15:85992526	451995	INS	200	0.9384	0.2286	74	NA	NA	NA	NA	NA	NA	NA	NA	NA	No	ID=15-85992486-85992499-TCCC,15-85992488-85992535-CCTCCCTCCCTT,15-85992524-85992547-CCTC,15-85992588-85992603-CCTC,15-85992610-85992637-TTCC,15-85992635-85992646-TC;MOTIFS=TCCC,TC,TTCC,CCTCCCTCCCTT,CCTC;STRUC=<VC83407>	HPRC,HGSVC	Yes	1.616	Yes	NA,NA	NA	NA
chr15:85992526	451991	INS	157	0.8426	0.6098	4	NA	NA	NA	NA	NA	NA	NA	NA	NA	No	ID=15-85992486-85992499-TCCC,15-85992488-85992535-CCTCCCTCCCTT,15-85992524-85992547-CCTC,15-85992588-85992603-CCTC,15-85992610-85992637-TTCC,15-85992635-85992646-TC;MOTIFS=TCCC,TC,TTCC,CCTCCCTCCCTT,CCTC;STRUC=<VC83407>	HPRC,HGSVC,1KG-ONT	Yes	1.616	No	NA,NA	NA	NA
chr15:85992526	451992	INS	221	0.9703	0.1443	634	NA	NA	NA	NA	NA	NA	NA	NA	NA	No	ID=15-85992486-85992499-TCCC,15-85992488-85992535-CCTCCCTCCCTT,15-85992524-85992547-CCTC,15-85992588-85992603-CCTC,15-85992610-85992637-TTCC,15-85992635-85992646-TC;MOTIFS=TCCC,TC,TTCC,CCTCCCTCCCTT,CCTC;STRUC=<VC83407>	HPRC,HGSVC	Yes	1.616	Yes	NA,NA	NA	NA
chr15:85992526	451987	INS	211	0.8171	0.6568	250	NA	NA	NA	NA	NA	NA	NA	NA	NA	No	ID=15-85992486-85992499-TCCC,15-85992488-85992535-CCTCCCTCCCTT,15-85992524-85992547-CCTC,15-85992588-85992603-CCTC,15-85992610-85992637-TTCC,15-85992635-85992646-TC;MOTIFS=TCCC,TC,TTCC,CCTCCCTCCCTT,CCTC;STRUC=<VC83407>	HPRC,HGSVC	Yes	1.616	Yes	NA,NA	NA	NA
chr15:85992526	451988	INS	257	0.8467	0.5925	61	NA	NA	NA	NA	NA	NA	NA	NA	NA	No	ID=15-85992486-85992499-TCCC,15-85992488-85992535-CCTCCCTCCCTT,15-85992524-85992547-CCTC,15-85992588-85992603-CCTC,15-85992610-85992637-TTCC,15-85992635-85992646-TC;MOTIFS=TCCC,TC,TTCC,CCTCCCTCCCTT,CCTC;STRUC=<VC83407>	HPRC,HGSVC	Yes	1.616	Yes	NA,NA	NA	NA
chr15:85992526	451990	INS	284	0.8028	0.6819	1	NA	NA	NA	NA	NA	NA	NA	NA	NA	No	ID=15-85992486-85992499-TCCC,15-85992488-85992535-CCTCCCTCCCTT,15-85992524-85992547-CCTC,15-85992588-85992603-CCTC,15-85992610-85992637-TTCC,15-85992635-85992646-TC;MOTIFS=TCCC,TC,TTCC,CCTCCCTCCCTT,CCTC;STRUC=<VC83407>	HPRC,HGSVC	Yes	1.616	No	NA,NA	NA	NA
chr15:85992526	451989	INS	233	0.9694	0.2802	62	NA	NA	NA	NA	NA	NA	NA	NA	NA	No	ID=15-85992486-85992499-TCCC,15-85992488-85992535-CCTCCCTCCCTT,15-85992524-85992547-CCTC,15-85992588-85992603-CCTC,15-85992610-85992637-TTCC,15-85992635-85992646-TC;MOTIFS=TCCC,TC,TTCC,CCTCCCTCCCTT,CCTC;STRUC=<VC83407>	HPRC,HGSVC	Yes	1.616	Yes	NA,NA	NA	NA
chr15:85992528	451998	INS	251	0.9313	0.2747	7	NA	NA	NA	NA	NA	NA	NA	NA	NA	No	ID=15-85992486-85992499-TCCC,15-85992488-85992535-CCTCCCTCCCTT,15-85992524-85992547-CCTC,15-85992588-85992603-CCTC,15-85992610-85992637-TTCC,15-85992635-85992646-TC;MOTIFS=TCCC,TC,TTCC,CCTCCCTCCCTT,CCTC;STRUC=<VC83407>	HPRC,HGSVC	Yes	1.616	Yes	NA,NA	NA	NA
chr15:85992532	451999	INS	241	0.9348	0.2767	77	NA	NA	NA	NA	NA	NA	NA	NA	NA	No	ID=15-85992486-85992499-TCCC,15-85992488-85992535-CCTCCCTCCCTT,15-85992524-85992547-CCTC,15-85992588-85992603-CCTC,15-85992610-85992637-TTCC,15-85992635-85992646-TC;MOTIFS=TCCC,TC,TTCC,CCTCCCTCCCTT,CCTC;STRUC=<VC83407>	HPRC,HGSVC	Yes	1.616	Yes	NA,NA	NA	NA
chr15:85992532	452000	INS	179	0.8327	0.6241	9	NA	NA	NA	NA	NA	NA	NA	NA	NA	No	ID=15-85992486-85992499-TCCC,15-85992488-85992535-CCTCCCTCCCTT,15-85992524-85992547-CCTC,15-85992588-85992603-CCTC,15-85992610-85992637-TTCC,15-85992635-85992646-TC;MOTIFS=TCCC,TC,TTCC,CCTCCCTCCCTT,CCTC;STRUC=<VC83407>	HPRC,HGSVC,1KG-ONT	Yes	1.616	Yes	NA,NA	NA	NA
chr15:85992534	452001	INS	231	0.8468	0.5637	28	NA	NA	NA	NA	NA	NA	NA	NA	NA	No	ID=15-85992486-85992499-TCCC,15-85992488-85992535-CCTCCCTCCCTT,15-85992524-85992547-CCTC,15-85992588-85992603-CCTC,15-85992610-85992637-TTCC,15-85992635-85992646-TC;MOTIFS=TCCC,TC,TTCC,CCTCCCTCCCTT,CCTC;STRUC=<VC83407>	HPRC,HGSVC	Yes	1.616	Yes	NA,NA	NA	NA
chr15:85992534	452002	INS	208	0.8335	0.6345	38	NA	NA	NA	NA	NA	NA	NA	NA	NA	No	ID=15-85992486-85992499-TCCC,15-85992488-85992535-CCTCCCTCCCTT,15-85992524-85992547-CCTC,15-85992588-85992603-CCTC,15-85992610-85992637-TTCC,15-85992635-85992646-TC;MOTIFS=TCCC,TC,TTCC,CCTCCCTCCCTT,CCTC;STRUC=<VC83407>	HPRC,HGSVC	Yes	1.616	Yes	NA,NA	NA	NA
chr15:85992535	452003	INS	233	0.8605	0.5281	1	NA	NA	NA	NA	NA	NA	NA	NA	NA	No	ID=15-85992486-85992499-TCCC,15-85992488-85992535-CCTCCCTCCCTT,15-85992524-85992547-CCTC,15-85992588-85992603-CCTC,15-85992610-85992637-TTCC,15-85992635-85992646-TC;MOTIFS=TCCC,TC,TTCC,CCTCCCTCCCTT,CCTC;STRUC=<VC83407>	HPRC,HGSVC	Yes	1.616	No	NA,NA	NA	NA
chr15:86009901	452004	INS	89	0.8564	0.5619	1	NA	NA	NA	NA	NA	NA	NA	NA	NA	No	NA	NA	No	3.322	No	NA,NA	NA	NA
chr15:86013324	452005	INS	1668	0.8927	0.3817	73	NA	NA	NA	NA	NA	NA	NA	NA	NA	No	ID=15-86013424-86013433-AT,15-86013440-86013448-AT,15-86013447-86013462-TG,15-86013461-86013476-TA,15-86013475-86013484-TG,15-86013483-86013497-TA,15-86013502-86013511-AG,15-86013552-86013561-CTT;MOTIFS=AG,CTT,TA,TG,AT;STRUC=<VC83409>	HPRC,HGSVC,1KG-ONT	No	1.616	Yes	NA,NA	NA	NA
chr15:86013330	452008	INS	1540	0.9516	0.1882	355	NA	NA	NA	NA	NA	NA	NA	NA	NA	No	ID=15-86013424-86013433-AT,15-86013440-86013448-AT,15-86013447-86013462-TG,15-86013461-86013476-TA,15-86013475-86013484-TG,15-86013483-86013497-TA,15-86013502-86013511-AG,15-86013552-86013561-CTT;MOTIFS=AG,CTT,TA,TG,AT;STRUC=<VC83409>	HPRC,HGSVC,1KG-ONT	No	1.616	Yes	NA,NA	NA	NA
chr15:86013330	452010	INS	1454	0.8103	0.6596	4	NA	NA	NA	NA	NA	NA	NA	NA	NA	No	ID=15-86013424-86013433-AT,15-86013440-86013448-AT,15-86013447-86013462-TG,15-86013461-86013476-TA,15-86013475-86013484-TG,15-86013483-86013497-TA,15-86013502-86013511-AG,15-86013552-86013561-CTT;MOTIFS=AG,CTT,TA,TG,AT;STRUC=<VC83409>	HPRC,HGSVC,1KG-ONT	No	1.616	Yes	NA,NA	NA	NA
chr15:86013330	452009	INS	1670	0.9544	0.1727	11	NA	NA	NA	NA	NA	NA	NA	NA	NA	No	ID=15-86013424-86013433-AT,15-86013440-86013448-AT,15-86013447-86013462-TG,15-86013461-86013476-TA,15-86013475-86013484-TG,15-86013483-86013497-TA,15-86013502-86013511-AG,15-86013552-86013561-CTT;MOTIFS=AG,CTT,TA,TG,AT;STRUC=<VC83409>	HPRC,HGSVC,1KG-ONT	No	1.616	Yes	NA,NA	NA	NA
chr15:86013330	452007	INS	1581	0.931	0.2621	520	NA	NA	NA	NA	NA	NA	NA	NA	NA	No	ID=15-86013424-86013433-AT,15-86013440-86013448-AT,15-86013447-86013462-TG,15-86013461-86013476-TA,15-86013475-86013484-TG,15-86013483-86013497-TA,15-86013502-86013511-AG,15-86013552-86013561-CTT;MOTIFS=AG,CTT,TA,TG,AT;STRUC=<VC83409>	HPRC,HGSVC,1KG-ONT	No	1.616	Yes	NA,NA	NA	NA
chr15:86013354	452011	INS	1673	0.8166	0.654	22	NA	NA	NA	NA	NA	NA	NA	NA	NA	No	ID=15-86013424-86013433-AT,15-86013440-86013448-AT,15-86013447-86013462-TG,15-86013461-86013476-TA,15-86013475-86013484-TG,15-86013483-86013497-TA,15-86013502-86013511-AG,15-86013552-86013561-CTT;MOTIFS=AG,CTT,TA,TG,AT;STRUC=<VC83409>	HPRC,HGSVC,1KG-ONT	No	1.616	Yes	NA,NA	NA	NA
chr15:86013354	452012	INS	1545	0.8589	0.5331	13	NA	NA	NA	NA	NA	NA	NA	NA	NA	No	ID=15-86013424-86013433-AT,15-86013440-86013448-AT,15-86013447-86013462-TG,15-86013461-86013476-TA,15-86013475-86013484-TG,15-86013483-86013497-TA,15-86013502-86013511-AG,15-86013552-86013561-CTT;MOTIFS=AG,CTT,TA,TG,AT;STRUC=<VC83409>	HPRC,HGSVC,1KG-ONT	No	1.616	No	NA,NA	NA	NA
chr15:86013354	452013	INS	1547	0.8326	0.608	1	NA	NA	NA	NA	NA	NA	NA	NA	NA	No	ID=15-86013424-86013433-AT,15-86013440-86013448-AT,15-86013447-86013462-TG,15-86013461-86013476-TA,15-86013475-86013484-TG,15-86013483-86013497-TA,15-86013502-86013511-AG,15-86013552-86013561-CTT;MOTIFS=AG,CTT,TA,TG,AT;STRUC=<VC83409>	HPRC,HGSVC,1KG-ONT	No	1.616	No	NA,NA	NA	NA
chr15:86013354	452014	INS	1615	0.9045	0.347	62	NA	NA	NA	NA	NA	NA	NA	NA	NA	No	ID=15-86013424-86013433-AT,15-86013440-86013448-AT,15-86013447-86013462-TG,15-86013461-86013476-TA,15-86013475-86013484-TG,15-86013483-86013497-TA,15-86013502-86013511-AG,15-86013552-86013561-CTT;MOTIFS=AG,CTT,TA,TG,AT;STRUC=<VC83409>	HPRC,HGSVC,1KG-ONT	No	1.616	Yes	NA,NA	NA	NA
chr15:86013367	452015	INS	1533	0.9096	0.5249	1	NA	NA	NA	NA	NA	NA	NA	NA	NA	No	ID=15-86013424-86013433-AT,15-86013440-86013448-AT,15-86013447-86013462-TG,15-86013461-86013476-TA,15-86013475-86013484-TG,15-86013483-86013497-TA,15-86013502-86013511-AG,15-86013552-86013561-CTT;MOTIFS=AG,CTT,TA,TG,AT;STRUC=<VC83409>	HPRC,HGSVC,1KG-ONT	No	1.616	No	NA,NA	NA	NA
chr15:86020516	452016	DEL	167	0.8861	0.394	13	NA	NA	NA	NA	NA	NA	NA	NA	NA	No	NA	1KG-ONT	No	0.198	Yes	NA,NA	NA	NA
chr15:86068685	452017	INS	71	0.8528	0.5521	234	NA	NA	NA	NA	NA	NA	NA	NA	NA	No	NA	HPRC,HGSVC,1KG-ONT	Yes	0.745	Yes	NA,NA	NA	NA
chr15:86143943	452018	INS	82	0.8165	0.6721	1	AGBL1(2.6955999999999997e-46,1.313)	NA	NA	NA	NA	NA	NA	NA	NA	No	NA	NA	No	2.046	No	NA,NA	NA	NA
chr15:86240107	452020	INS	75	0.8378	0.6	1	AGBL1(2.6955999999999997e-46,1.313)	NA	NA	NA	NA	NA	NA	NA	NA	No	NA	NA	No	7.754	No	NA,NA	NA	NA
chr15:86284171	452021	DEL	187	0.8869	0.4874	7	AGBL1(2.6955999999999997e-46,1.313)	NA	NA	NA	NA	NA	NA	NA	NA	No	ID=15-86284191-86284204-A;MOTIFS=A;STRUC=<TR1272549>	NA	Yes	4.582	Yes	NA,NA	NA	NA
chr15:86286735	452022	INS	56	0.9335	0.2529	2	AGBL1(2.6955999999999997e-46,1.313)	NA	NA	NA	NA	NA	NA	NA	NA	No	ID=15-86286685-86286696-TA,15-86286695-86286706-TG,15-86286705-86286714-TA,15-86286713-86286726-TG,15-86286727-86286736-TG;MOTIFS=TG,TA;STRUC=<VC83430>	HPRC	No	1.616	Yes	NA,NA	NA	NA
chr15:86286735	452023	INS	60	0.863	0.5611	1	AGBL1(2.6955999999999997e-46,1.313)	NA	NA	NA	NA	NA	NA	NA	NA	No	ID=15-86286685-86286696-TA,15-86286695-86286706-TG,15-86286705-86286714-TA,15-86286713-86286726-TG,15-86286727-86286736-TG;MOTIFS=TG,TA;STRUC=<VC83430>	HPRC	No	1.616	No	NA,NA	NA	NA
chr15:86286735	452024	INS	52	0.8574	0.5308	27	AGBL1(2.6955999999999997e-46,1.313)	NA	NA	NA	NA	NA	NA	NA	NA	No	ID=15-86286685-86286696-TA,15-86286695-86286706-TG,15-86286705-86286714-TA,15-86286713-86286726-TG,15-86286727-86286736-TG;MOTIFS=TG,TA;STRUC=<VC83430>	HPRC	No	1.616	Yes	NA,NA	NA	NA
chr15:86296413	452025	DEL	63	0.8495	0.5507	74	AGBL1(2.6955999999999997e-46,1.313)	NA	NA	NA	NA	NA	NA	NA	NA	No	NA	HPRC,HGSVC,1KG-ONT	Yes	8.579	Yes	NA,NA	NA	NA
chr15:86298263	452026	INS	153	0.8561	0.5425	2	AGBL1(2.6955999999999997e-46,1.313)	NA	NA	NA	NA	NA	NA	NA	NA	No	ID=15-86298246-86298280-AT,15-86298286-86298297-TA,15-86298303-86298315-TA,15-86298321-86298330-TA,15-86298336-86298347-TA,15-86298358-86298369-TA,15-86298336-86298380-TATATATATATGAATATATTCT,15-86298380-86298391-TA;MOTIFS=TATATATATATGAATATATTCT,TA,AT;STRUC=<VC83433>	HPRC,HGSVC,1KG-ONT	No	1.616	No	NA,NA	NA	NA
chr15:86298263	452027	INS	131	0.9351	0.3098	15	AGBL1(2.6955999999999997e-46,1.313)	NA	NA	NA	NA	NA	NA	NA	NA	No	ID=15-86298246-86298280-AT,15-86298286-86298297-TA,15-86298303-86298315-TA,15-86298321-86298330-TA,15-86298336-86298347-TA,15-86298358-86298369-TA,15-86298336-86298380-TATATATATATGAATATATTCT,15-86298380-86298391-TA;MOTIFS=TATATATATATGAATATATTCT,TA,AT;STRUC=<VC83433>	HPRC,HGSVC,1KG-ONT	No	1.616	Yes	NA,NA	NA	NA
chr15:86298263	452028	INS	121	0.8806	0.4826	142	AGBL1(2.6955999999999997e-46,1.313)	NA	NA	NA	NA	NA	NA	NA	NA	No	ID=15-86298246-86298280-AT,15-86298286-86298297-TA,15-86298303-86298315-TA,15-86298321-86298330-TA,15-86298336-86298347-TA,15-86298358-86298369-TA,15-86298336-86298380-TATATATATATGAATATATTCT,15-86298380-86298391-TA;MOTIFS=TATATATATATGAATATATTCT,TA,AT;STRUC=<VC83433>	HPRC,HGSVC,1KG-ONT	Yes	1.616	Yes	NA,NA	NA	NA
chr15:86298263	452029	INS	98	0.9052	0.6174	3	AGBL1(2.6955999999999997e-46,1.313)	NA	NA	NA	NA	NA	NA	NA	NA	No	ID=15-86298246-86298280-AT,15-86298286-86298297-TA,15-86298303-86298315-TA,15-86298321-86298330-TA,15-86298336-86298347-TA,15-86298358-86298369-TA,15-86298336-86298380-TATATATATATGAATATATTCT,15-86298380-86298391-TA;MOTIFS=TATATATATATGAATATATTCT,TA,AT;STRUC=<VC83433>	HPRC,HGSVC,1KG-ONT	Yes	1.616	No	NA,NA	NA	NA
chr15:86298263	452030	INS	113	0.8581	0.5571	10	AGBL1(2.6955999999999997e-46,1.313)	NA	NA	NA	NA	NA	NA	NA	NA	No	ID=15-86298246-86298280-AT,15-86298286-86298297-TA,15-86298303-86298315-TA,15-86298321-86298330-TA,15-86298336-86298347-TA,15-86298358-86298369-TA,15-86298336-86298380-TATATATATATGAATATATTCT,15-86298380-86298391-TA;MOTIFS=TATATATATATGAATATATTCT,TA,AT;STRUC=<VC83433>	HPRC,HGSVC,1KG-ONT	Yes	1.616	Yes	NA,NA	NA	NA
chr15:86298263	452031	INS	111	0.9017	0.3631	9	AGBL1(2.6955999999999997e-46,1.313)	NA	NA	NA	NA	NA	NA	NA	NA	No	ID=15-86298246-86298280-AT,15-86298286-86298297-TA,15-86298303-86298315-TA,15-86298321-86298330-TA,15-86298336-86298347-TA,15-86298358-86298369-TA,15-86298336-86298380-TATATATATATGAATATATTCT,15-86298380-86298391-TA;MOTIFS=TATATATATATGAATATATTCT,TA,AT;STRUC=<VC83433>	HPRC,HGSVC,1KG-ONT	Yes	1.616	No	NA,NA	NA	NA
chr15:86298265	452032	INS	138	0.8555	0.5408	25	AGBL1(2.6955999999999997e-46,1.313)	NA	NA	NA	NA	NA	NA	NA	NA	No	ID=15-86298246-86298280-AT,15-86298286-86298297-TA,15-86298303-86298315-TA,15-86298321-86298330-TA,15-86298336-86298347-TA,15-86298358-86298369-TA,15-86298336-86298380-TATATATATATGAATATATTCT,15-86298380-86298391-TA;MOTIFS=TATATATATATGAATATATTCT,TA,AT;STRUC=<VC83433>	HPRC,HGSVC,1KG-ONT	No	1.616	Yes	NA,NA	NA	NA
chr15:86298265	452033	INS	162	0.8434	0.5926	2	AGBL1(2.6955999999999997e-46,1.313)	NA	NA	NA	NA	NA	NA	NA	NA	No	ID=15-86298246-86298280-AT,15-86298286-86298297-TA,15-86298303-86298315-TA,15-86298321-86298330-TA,15-86298336-86298347-TA,15-86298358-86298369-TA,15-86298336-86298380-TATATATATATGAATATATTCT,15-86298380-86298391-TA;MOTIFS=TATATATATATGAATATATTCT,TA,AT;STRUC=<VC83433>	HPRC,HGSVC	No	1.616	Yes	NA,NA	NA	NA
chr15:86298286	452034	INS	132	0.9063	0.3415	6	AGBL1(2.6955999999999997e-46,1.313)	NA	NA	NA	NA	NA	NA	NA	NA	No	ID=15-86298246-86298280-AT,15-86298286-86298297-TA,15-86298303-86298315-TA,15-86298321-86298330-TA,15-86298336-86298347-TA,15-86298358-86298369-TA,15-86298336-86298380-TATATATATATGAATATATTCT,15-86298380-86298391-TA;MOTIFS=TATATATATATGAATATATTCT,TA,AT;STRUC=<VC83433>	HPRC,HGSVC,1KG-ONT	No	1.616	No	NA,NA	NA	NA
chr15:86372852	452036	INS	88	0.8877	0.4115	4	AGBL1(2.6955999999999997e-46,1.313)	NA	NA	NA	NA	NA	NA	NA	NA	No	NA	NA	Yes	2.538	Yes	NA,NA	NA	NA
chr15:86381712	452037	INS	1082	0.8208	0.671	1	AGBL1(2.6955999999999997e-46,1.313)	NA	NA	NA	NA	NA	NA	NA	NA	No	NA	NA	No	4.801	No	NA,NA	NA	NA
chr15:86395757	452038	DEL	482	0.8394	0.598	1	AGBL1(2.6955999999999997e-46,1.313)	NA	NA	NA	NA	NA	NA	NA	NA	No	ID=15-86395786-86395796-T;MOTIFS=T;STRUC=<TR1272699>,ID=15-86396105-86396116-TG;MOTIFS=TG;STRUC=<TR1272700>,ID=15-86396147-86396163-TA;MOTIFS=TA;STRUC=<TR1272701>,ID=15-86396187-86396197-TA,15-86396208-86396218-GT,15-86396217-86396226-TA,15-86396262-86396272-AC;MOTIFS=AC,TA,GT;STRUC=<VC83441>,ID=15-86396225-86396244-TG;MOTIFS=TG;STRUC=<TR1272702>	NA	Yes	3.656	No	NA,NA	NA	NA
chr15:86397148	452039	DEL	177	0.8635	0.5038	5	AGBL1(2.6955999999999997e-46,1.313)	NA	NA	NA	NA	NA	NA	NA	NA	No	NA	NA	Yes	1.668	Yes	NA,NA	NA	NA
chr15:86397228	452040	DEL	1236	0.8406	0.5981	1	AGBL1(2.6955999999999997e-46,1.313)	NA	NA	NA	AGBL1(2.6955999999999997e-46,1.313)	NA	NA	NA	NA	No	NA	NA	Yes	8.987	No	NA,NA	NA	NA
chr15:86402817	452041	DEL	764	0.8134	0.6784	2	AGBL1(2.6955999999999997e-46,1.313)	NA	NA	NA	NA	NA	NA	NA	NA	No	ID=15-86402888-86402909-AAAC;MOTIFS=AAAC;STRUC=<TR1272711>	NA	Yes	5.131	Yes	NA,NA	NA	NA
chr15:86410835	452042	DEL	98	0.8709	0.503	2	AGBL1(2.6955999999999997e-46,1.313)	NA	NA	NA	NA	NA	NA	NA	NA	No	ID=15-86410807-86410842-AT,15-86410922-86410931-AT,15-86410939-86410951-TA,15-86410950-86410959-AG;MOTIFS=AG,TA,AT;STRUC=<VC83442>	HPRC	Yes	1.628	Yes	NA,NA	NA	NA
chr15:86410882	452044	INS	58	0.9134	0.3242	14	AGBL1(2.6955999999999997e-46,1.313)	NA	NA	NA	NA	NA	NA	NA	NA	No	ID=15-86410807-86410842-AT,15-86410922-86410931-AT,15-86410939-86410951-TA,15-86410950-86410959-AG;MOTIFS=AG,TA,AT;STRUC=<VC83442>	HGSVC	Yes	1.616	Yes	NA,NA	NA	NA
chr15:86410882	452045	INS	84	0.8515	0.587	198	AGBL1(2.6955999999999997e-46,1.313)	NA	NA	NA	NA	NA	NA	NA	NA	No	ID=15-86410807-86410842-AT,15-86410922-86410931-AT,15-86410939-86410951-TA,15-86410950-86410959-AG;MOTIFS=AG,TA,AT;STRUC=<VC83442>	HPRC,HGSVC,1KG-ONT	Yes	1.616	Yes	NA,NA	NA	NA
chr15:86410890	452046	INS	119	0.8386	0.603	1	AGBL1(2.6955999999999997e-46,1.313)	NA	NA	NA	NA	NA	NA	NA	NA	No	ID=15-86410807-86410842-AT,15-86410922-86410931-AT,15-86410939-86410951-TA,15-86410950-86410959-AG;MOTIFS=AG,TA,AT;STRUC=<VC83442>	HPRC,HGSVC,1KG-ONT	Yes	1.616	No	NA,NA	NA	NA
chr15:86410890	452047	INS	96	0.8528	0.5834	237	AGBL1(2.6955999999999997e-46,1.313)	NA	NA	NA	NA	NA	NA	NA	NA	No	ID=15-86410807-86410842-AT,15-86410922-86410931-AT,15-86410939-86410951-TA,15-86410950-86410959-AG;MOTIFS=AG,TA,AT;STRUC=<VC83442>	HPRC,HGSVC,1KG-ONT	Yes	1.616	Yes	NA,NA	NA	NA
chr15:86410891	452048	INS	75	0.8599	0.6646	3	AGBL1(2.6955999999999997e-46,1.313)	NA	NA	NA	NA	NA	NA	NA	NA	No	ID=15-86410807-86410842-AT,15-86410922-86410931-AT,15-86410939-86410951-TA,15-86410950-86410959-AG;MOTIFS=AG,TA,AT;STRUC=<VC83442>	HPRC,HGSVC,1KG-ONT	Yes	1.616	No	NA,NA	NA	NA
chr15:86410891	452049	INS	91	0.8312	0.5998	2	AGBL1(2.6955999999999997e-46,1.313)	NA	NA	NA	NA	NA	NA	NA	NA	No	ID=15-86410807-86410842-AT,15-86410922-86410931-AT,15-86410939-86410951-TA,15-86410950-86410959-AG;MOTIFS=AG,TA,AT;STRUC=<VC83442>	HPRC,HGSVC,1KG-ONT	Yes	1.616	Yes	NA,NA	NA	NA
chr15:86410896	452050	INS	90	0.8549	0.5221	4	AGBL1(2.6955999999999997e-46,1.313)	NA	NA	NA	NA	NA	NA	NA	NA	No	ID=15-86410807-86410842-AT,15-86410922-86410931-AT,15-86410939-86410951-TA,15-86410950-86410959-AG;MOTIFS=AG,TA,AT;STRUC=<VC83442>	HPRC,HGSVC,1KG-ONT	Yes	1.616	Yes	NA,NA	NA	NA
chr15:86431137	452051	INS	373	0.8614	0.598	2	AGBL1(2.6955999999999997e-46,1.313)	NA	NA	NA	NA	NA	NA	NA	NA	No	NA	1KG-ONT	Yes	4.801	Yes	NA,NA	NA	NA
chr15:86466340	452052	INS	81	0.8691	0.5051	6	AGBL1(2.6955999999999997e-46,1.313)	NA	NA	NA	NA	NA	NA	NA	NA	No	NA	NA	Yes	1.616	Yes	NA,NA	NA	NA
chr15:86499660	452053	DEL	146	0.8841	0.4148	1	AGBL1(2.6955999999999997e-46,1.313)	NA	NA	NA	NA	NA	NA	NA	NA	No	NA	NA	Yes	7.812	No	NA,NA	NA	NA
chr15:86500671	452054	INS	63	0.7959	0.6822	1	AGBL1(2.6955999999999997e-46,1.313)	NA	NA	NA	NA	NA	NA	NA	NA	No	NA	NA	No	1.616	No	NA,NA	NA	NA
chr15:86543151	452055	DEL	98	0.8857	0.4173	16	AGBL1(2.6955999999999997e-46,1.313)	NA	NA	NA	NA	NA	NA	NA	NA	No	ID=15-86543159-86543168-ATT;MOTIFS=ATT;STRUC=<TR1272863>	HPRC,HGSVC,1KG-ONT	Yes	1.434	Yes	NA,NA	NA	NA
chr15:86603950	452056	INS	433	0.8225	0.6333	1	AGBL1(2.6955999999999997e-46,1.313)	NA	NA	NA	NA	NA	NA	NA	NA	No	NA	NA	No	10.41	No	NA,NA	NA	NA
chr15:86604095	452057	INS	327	0.9336	0.2607	43	AGBL1(2.6955999999999997e-46,1.313)	NA	NA	NA	NA	NA	NA	NA	NA	No	NA	HPRC,1KG-ONT	Yes	2.538	Yes	NA,NA	NA	NA
chr15:86632030	452058	INS	73	0.8173	0.6573	4	AGBL1(2.6955999999999997e-46,1.313)	NA	NA	NA	NA	NA	NA	NA	NA	No	ID=15-86632029-86632043-T;MOTIFS=T;STRUC=<TR1272973>	HGSVC	Yes	1.616	Yes	NA,NA	NA	NA
chr15:86633784	452059	DEL	51	0.8629	0.5084	431	AGBL1(2.6955999999999997e-46,1.313)	NA	NA	NA	NA	NA	NA	NA	NA	No	ID=15-86633776-86633785-TG,15-86633784-86633796-TA,15-86633799-86633811-TA,15-86633815-86633860-ATGTATATATATATA,15-86633818-86633830-TA,15-86633833-86633845-TA,15-86633848-86633862-TA,15-86633865-86633875-TA,15-86633878-86633894-TA,15-86633897-86633909-TA;MOTIFS=ATGTATATATATATA,TA,TG;STRUC=<VC83461>	HPRC	No	0.096	Yes	NA,NA	NA	NA
chr15:86633799	452060	DEL	81	0.8779	0.4418	687	AGBL1(2.6955999999999997e-46,1.313)	NA	NA	NA	NA	NA	NA	NA	NA	No	ID=15-86633776-86633785-TG,15-86633784-86633796-TA,15-86633799-86633811-TA,15-86633815-86633860-ATGTATATATATATA,15-86633818-86633830-TA,15-86633833-86633845-TA,15-86633848-86633862-TA,15-86633865-86633875-TA,15-86633878-86633894-TA,15-86633897-86633909-TA;MOTIFS=ATGTATATATATATA,TA,TG;STRUC=<VC83461>	HPRC,HGSVC,1KG-ONT	No	2.274	Yes	NA,NA	NA	NA
chr15:86633803	452061	DEL	75	0.9194	0.2932	162	AGBL1(2.6955999999999997e-46,1.313)	NA	NA	NA	NA	NA	NA	NA	NA	No	ID=15-86633776-86633785-TG,15-86633784-86633796-TA,15-86633799-86633811-TA,15-86633815-86633860-ATGTATATATATATA,15-86633818-86633830-TA,15-86633833-86633845-TA,15-86633848-86633862-TA,15-86633865-86633875-TA,15-86633878-86633894-TA,15-86633897-86633909-TA;MOTIFS=ATGTATATATATATA,TA,TG;STRUC=<VC83461>	HPRC,HGSVC,1KG-ONT	No	2.452	Yes	NA,NA	NA	NA
chr15:86633805	452062	DEL	60	0.836	0.6582	28	AGBL1(2.6955999999999997e-46,1.313)	NA	NA	NA	NA	NA	NA	NA	NA	No	ID=15-86633776-86633785-TG,15-86633784-86633796-TA,15-86633799-86633811-TA,15-86633815-86633860-ATGTATATATATATA,15-86633818-86633830-TA,15-86633833-86633845-TA,15-86633848-86633862-TA,15-86633865-86633875-TA,15-86633878-86633894-TA,15-86633897-86633909-TA;MOTIFS=ATGTATATATATATA,TA,TG;STRUC=<VC83461>	HPRC,HGSVC,1KG-ONT	No	2.159	Yes	NA,NA	NA	NA
chr15:86633807	452063	DEL	71	0.8942	0.4001	94	AGBL1(2.6955999999999997e-46,1.313)	NA	NA	NA	NA	NA	NA	NA	NA	No	ID=15-86633776-86633785-TG,15-86633784-86633796-TA,15-86633799-86633811-TA,15-86633815-86633860-ATGTATATATATATA,15-86633818-86633830-TA,15-86633833-86633845-TA,15-86633848-86633862-TA,15-86633865-86633875-TA,15-86633878-86633894-TA,15-86633897-86633909-TA;MOTIFS=ATGTATATATATATA,TA,TG;STRUC=<VC83461>	HPRC,HGSVC,1KG-ONT	No	2.452	Yes	NA,NA	NA	NA
chr15:86633815	452064	DEL	51	0.8146	0.6887	36	AGBL1(2.6955999999999997e-46,1.313)	NA	NA	NA	NA	NA	NA	NA	NA	No	ID=15-86633776-86633785-TG,15-86633784-86633796-TA,15-86633799-86633811-TA,15-86633815-86633860-ATGTATATATATATA,15-86633818-86633830-TA,15-86633833-86633845-TA,15-86633848-86633862-TA,15-86633865-86633875-TA,15-86633878-86633894-TA,15-86633897-86633909-TA;MOTIFS=ATGTATATATATATA,TA,TG;STRUC=<VC83461>	HPRC	No	0.286	Yes	NA,NA	NA	NA
chr15:86633849	452065	DEL	51	0.9151	0.5845	3	AGBL1(2.6955999999999997e-46,1.313)	NA	NA	NA	NA	NA	NA	NA	NA	No	ID=15-86633776-86633785-TG,15-86633784-86633796-TA,15-86633799-86633811-TA,15-86633815-86633860-ATGTATATATATATA,15-86633818-86633830-TA,15-86633833-86633845-TA,15-86633848-86633862-TA,15-86633865-86633875-TA,15-86633878-86633894-TA,15-86633897-86633909-TA;MOTIFS=ATGTATATATATATA,TA,TG;STRUC=<VC83461>	HPRC	No	0.345	Yes	NA,NA	NA	NA
chr15:86635247	452066	INS	108	0.8629	0.5052	4	AGBL1(2.6955999999999997e-46,1.313)	NA	NA	NA	NA	NA	NA	NA	NA	No	ID=15-86635242-86635255-CTC,15-86635262-86635280-CCT,15-86635281-86635302-CCCCTC,15-86635300-86635339-CCT,15-86635349-86635363-CTC;MOTIFS=CCT,CCCCTC,CTC;STRUC=<VC83462>	HPRC,HGSVC,1KG-ONT	Yes	2.538	No	NA,NA	NA	NA
chr15:86635247	452067	INS	91	0.8715	0.4723	1	AGBL1(2.6955999999999997e-46,1.313)	NA	NA	NA	NA	NA	NA	NA	NA	No	ID=15-86635242-86635255-CTC,15-86635262-86635280-CCT,15-86635281-86635302-CCCCTC,15-86635300-86635339-CCT,15-86635349-86635363-CTC;MOTIFS=CCT,CCCCTC,CTC;STRUC=<VC83462>	HPRC,HGSVC,1KG-ONT	Yes	2.538	No	NA,NA	NA	NA
chr15:86635247	452068	INS	127	0.8884	0.4148	5	AGBL1(2.6955999999999997e-46,1.313)	NA	NA	NA	NA	NA	NA	NA	NA	No	ID=15-86635242-86635255-CTC,15-86635262-86635280-CCT,15-86635281-86635302-CCCCTC,15-86635300-86635339-CCT,15-86635349-86635363-CTC;MOTIFS=CCT,CCCCTC,CTC;STRUC=<VC83462>	HPRC,HGSVC,1KG-ONT	Yes	2.538	No	NA,NA	NA	NA
chr15:86635252	452070	INS	206	0.8281	0.603	1	AGBL1(2.6955999999999997e-46,1.313)	NA	NA	NA	NA	NA	NA	NA	NA	No	ID=15-86635242-86635255-CTC,15-86635262-86635280-CCT,15-86635281-86635302-CCCCTC,15-86635300-86635339-CCT,15-86635349-86635363-CTC;MOTIFS=CCT,CCCCTC,CTC;STRUC=<VC83462>	HPRC,HGSVC	Yes	2.538	No	NA,NA	NA	NA
chr15:86635254	452071	INS	110	0.8854	0.4816	12	AGBL1(2.6955999999999997e-46,1.313)	NA	NA	NA	NA	NA	NA	NA	NA	No	ID=15-86635242-86635255-CTC,15-86635262-86635280-CCT,15-86635281-86635302-CCCCTC,15-86635300-86635339-CCT,15-86635349-86635363-CTC;MOTIFS=CCT,CCCCTC,CTC;STRUC=<VC83462>	HPRC,HGSVC,1KG-ONT	Yes	2.538	Yes	NA,NA	NA	NA
chr15:86635254	452072	INS	117	0.8693	0.5234	7	AGBL1(2.6955999999999997e-46,1.313)	NA	NA	NA	NA	NA	NA	NA	NA	No	ID=15-86635242-86635255-CTC,15-86635262-86635280-CCT,15-86635281-86635302-CCCCTC,15-86635300-86635339-CCT,15-86635349-86635363-CTC;MOTIFS=CCT,CCCCTC,CTC;STRUC=<VC83462>	HPRC,HGSVC,1KG-ONT	Yes	2.538	Yes	NA,NA	NA	NA
chr15:86635256	452073	INS	153	0.855	0.5519	8	AGBL1(2.6955999999999997e-46,1.313)	NA	NA	NA	NA	NA	NA	NA	NA	No	ID=15-86635242-86635255-CTC,15-86635262-86635280-CCT,15-86635281-86635302-CCCCTC,15-86635300-86635339-CCT,15-86635349-86635363-CTC;MOTIFS=CCT,CCCCTC,CTC;STRUC=<VC83462>	HPRC,HGSVC,1KG-ONT	Yes	2.538	Yes	NA,NA	NA	NA
chr15:86635260	452074	INS	84	0.8384	0.6172	1	AGBL1(2.6955999999999997e-46,1.313)	NA	NA	NA	NA	NA	NA	NA	NA	No	ID=15-86635242-86635255-CTC,15-86635262-86635280-CCT,15-86635281-86635302-CCCCTC,15-86635300-86635339-CCT,15-86635349-86635363-CTC;MOTIFS=CCT,CCCCTC,CTC;STRUC=<VC83462>	HPRC	Yes	2.538	No	NA,NA	NA	NA
chr15:86635261	452075	INS	205	0.8787	0.6719	8	AGBL1(2.6955999999999997e-46,1.313)	NA	NA	NA	NA	NA	NA	NA	NA	No	ID=15-86635242-86635255-CTC,15-86635262-86635280-CCT,15-86635281-86635302-CCCCTC,15-86635300-86635339-CCT,15-86635349-86635363-CTC;MOTIFS=CCT,CCCCTC,CTC;STRUC=<VC83462>	HPRC,HGSVC	Yes	2.538	Yes	NA,NA	NA	NA
chr15:86635262	452077	INS	121	0.8085	0.6576	17	AGBL1(2.6955999999999997e-46,1.313)	NA	NA	NA	NA	NA	NA	NA	NA	No	ID=15-86635242-86635255-CTC,15-86635262-86635280-CCT,15-86635281-86635302-CCCCTC,15-86635300-86635339-CCT,15-86635349-86635363-CTC;MOTIFS=CCT,CCCCTC,CTC;STRUC=<VC83462>	HPRC,HGSVC,1KG-ONT	Yes	2.538	Yes	NA,NA	NA	NA
chr15:86635262	452078	INS	88	0.8894	0.3962	4	AGBL1(2.6955999999999997e-46,1.313)	NA	NA	NA	NA	NA	NA	NA	NA	No	ID=15-86635242-86635255-CTC,15-86635262-86635280-CCT,15-86635281-86635302-CCCCTC,15-86635300-86635339-CCT,15-86635349-86635363-CTC;MOTIFS=CCT,CCCCTC,CTC;STRUC=<VC83462>	HPRC,HGSVC,1KG-ONT	Yes	2.538	No	NA,NA	NA	NA
chr15:86635262	452079	INS	123	0.8516	0.5724	5	AGBL1(2.6955999999999997e-46,1.313)	NA	NA	NA	NA	NA	NA	NA	NA	No	ID=15-86635242-86635255-CTC,15-86635262-86635280-CCT,15-86635281-86635302-CCCCTC,15-86635300-86635339-CCT,15-86635349-86635363-CTC;MOTIFS=CCT,CCCCTC,CTC;STRUC=<VC83462>	HPRC,HGSVC,1KG-ONT	Yes	2.538	Yes	NA,NA	NA	NA
chr15:86635262	452076	INS	130	0.8989	0.3747	6	AGBL1(2.6955999999999997e-46,1.313)	NA	NA	NA	NA	NA	NA	NA	NA	No	ID=15-86635242-86635255-CTC,15-86635262-86635280-CCT,15-86635281-86635302-CCCCTC,15-86635300-86635339-CCT,15-86635349-86635363-CTC;MOTIFS=CCT,CCCCTC,CTC;STRUC=<VC83462>	HPRC,HGSVC,1KG-ONT	Yes	2.538	Yes	NA,NA	NA	NA
chr15:86635266	452080	INS	145	0.8938	0.37	10	AGBL1(2.6955999999999997e-46,1.313)	NA	NA	NA	NA	NA	NA	NA	NA	No	ID=15-86635242-86635255-CTC,15-86635262-86635280-CCT,15-86635281-86635302-CCCCTC,15-86635300-86635339-CCT,15-86635349-86635363-CTC;MOTIFS=CCT,CCCCTC,CTC;STRUC=<VC83462>	HPRC,HGSVC,1KG-ONT	Yes	2.538	No	NA,NA	NA	NA
chr15:86635274	452081	INS	112	0.8792	0.4817	1	AGBL1(2.6955999999999997e-46,1.313)	NA	NA	NA	NA	NA	NA	NA	NA	No	ID=15-86635242-86635255-CTC,15-86635262-86635280-CCT,15-86635281-86635302-CCCCTC,15-86635300-86635339-CCT,15-86635349-86635363-CTC;MOTIFS=CCT,CCCCTC,CTC;STRUC=<VC83462>	HPRC,HGSVC,1KG-ONT	Yes	2.538	No	NA,NA	NA	NA
chr15:86635274	452082	INS	119	0.8227	0.6251	6	AGBL1(2.6955999999999997e-46,1.313)	NA	NA	NA	NA	NA	NA	NA	NA	No	ID=15-86635242-86635255-CTC,15-86635262-86635280-CCT,15-86635281-86635302-CCCCTC,15-86635300-86635339-CCT,15-86635349-86635363-CTC;MOTIFS=CCT,CCCCTC,CTC;STRUC=<VC83462>	HPRC,HGSVC,1KG-ONT	Yes	2.538	No	NA,NA	NA	NA
chr15:86635274	452083	INS	142	0.8648	0.4837	4	AGBL1(2.6955999999999997e-46,1.313)	NA	NA	NA	NA	NA	NA	NA	NA	No	ID=15-86635242-86635255-CTC,15-86635262-86635280-CCT,15-86635281-86635302-CCCCTC,15-86635300-86635339-CCT,15-86635349-86635363-CTC;MOTIFS=CCT,CCCCTC,CTC;STRUC=<VC83462>	HPRC,HGSVC,1KG-ONT	Yes	2.538	Yes	NA,NA	NA	NA
chr15:86635274	452084	INS	179	0.8692	0.5506	10	AGBL1(2.6955999999999997e-46,1.313)	NA	NA	NA	NA	NA	NA	NA	NA	No	ID=15-86635242-86635255-CTC,15-86635262-86635280-CCT,15-86635281-86635302-CCCCTC,15-86635300-86635339-CCT,15-86635349-86635363-CTC;MOTIFS=CCT,CCCCTC,CTC;STRUC=<VC83462>	HPRC,HGSVC	Yes	2.538	Yes	NA,NA	NA	NA
chr15:86635274	452085	INS	114	0.8768	0.4333	6	AGBL1(2.6955999999999997e-46,1.313)	NA	NA	NA	NA	NA	NA	NA	NA	No	ID=15-86635242-86635255-CTC,15-86635262-86635280-CCT,15-86635281-86635302-CCCCTC,15-86635300-86635339-CCT,15-86635349-86635363-CTC;MOTIFS=CCT,CCCCTC,CTC;STRUC=<VC83462>	HPRC,HGSVC,1KG-ONT	Yes	2.538	Yes	NA,NA	NA	NA
chr15:86635277	452086	INS	107	0.7968	0.6921	6	AGBL1(2.6955999999999997e-46,1.313)	NA	NA	NA	NA	NA	NA	NA	NA	No	ID=15-86635242-86635255-CTC,15-86635262-86635280-CCT,15-86635281-86635302-CCCCTC,15-86635300-86635339-CCT,15-86635349-86635363-CTC;MOTIFS=CCT,CCCCTC,CTC;STRUC=<VC83462>	HPRC,HGSVC,1KG-ONT	Yes	2.538	No	NA,NA	NA	NA
chr15:86635283	452087	DEL	50	0.881	0.6627	2	AGBL1(2.6955999999999997e-46,1.313)	NA	NA	NA	NA	NA	NA	NA	NA	No	ID=15-86635242-86635255-CTC,15-86635262-86635280-CCT,15-86635281-86635302-CCCCTC,15-86635300-86635339-CCT,15-86635349-86635363-CTC;MOTIFS=CCT,CCCCTC,CTC;STRUC=<VC83462>	NA	No	1.293	Yes	NA,NA	NA	NA
chr15:86635287	452088	INS	112	0.8153	0.672	10	AGBL1(2.6955999999999997e-46,1.313)	NA	NA	NA	NA	NA	NA	NA	NA	No	ID=15-86635242-86635255-CTC,15-86635262-86635280-CCT,15-86635281-86635302-CCCCTC,15-86635300-86635339-CCT,15-86635349-86635363-CTC;MOTIFS=CCT,CCCCTC,CTC;STRUC=<VC83462>	HPRC,HGSVC,1KG-ONT	Yes	2.538	Yes	NA,NA	NA	NA
chr15:86635287	452089	INS	90	0.852	0.5494	2	AGBL1(2.6955999999999997e-46,1.313)	NA	NA	NA	NA	NA	NA	NA	NA	No	ID=15-86635242-86635255-CTC,15-86635262-86635280-CCT,15-86635281-86635302-CCCCTC,15-86635300-86635339-CCT,15-86635349-86635363-CTC;MOTIFS=CCT,CCCCTC,CTC;STRUC=<VC83462>	HPRC,HGSVC,1KG-ONT	Yes	2.538	Yes	NA,NA	NA	NA
chr15:86635287	452090	INS	102	0.8783	0.4195	41	AGBL1(2.6955999999999997e-46,1.313)	NA	NA	NA	NA	NA	NA	NA	NA	No	ID=15-86635242-86635255-CTC,15-86635262-86635280-CCT,15-86635281-86635302-CCCCTC,15-86635300-86635339-CCT,15-86635349-86635363-CTC;MOTIFS=CCT,CCCCTC,CTC;STRUC=<VC83462>	HPRC,HGSVC,1KG-ONT	Yes	2.538	Yes	NA,NA	NA	NA
chr15:86635287	452091	INS	96	0.8764	0.4714	4	AGBL1(2.6955999999999997e-46,1.313)	NA	NA	NA	NA	NA	NA	NA	NA	No	ID=15-86635242-86635255-CTC,15-86635262-86635280-CCT,15-86635281-86635302-CCCCTC,15-86635300-86635339-CCT,15-86635349-86635363-CTC;MOTIFS=CCT,CCCCTC,CTC;STRUC=<VC83462>	HPRC,HGSVC,1KG-ONT	Yes	2.538	Yes	NA,NA	NA	NA
chr15:86635287	452092	INS	125	0.8825	0.4356	5	AGBL1(2.6955999999999997e-46,1.313)	NA	NA	NA	NA	NA	NA	NA	NA	No	ID=15-86635242-86635255-CTC,15-86635262-86635280-CCT,15-86635281-86635302-CCCCTC,15-86635300-86635339-CCT,15-86635349-86635363-CTC;MOTIFS=CCT,CCCCTC,CTC;STRUC=<VC83462>	HPRC,HGSVC,1KG-ONT	Yes	2.538	Yes	NA,NA	NA	NA
chr15:86635287	452093	INS	117	0.7991	0.6986	6	AGBL1(2.6955999999999997e-46,1.313)	NA	NA	NA	NA	NA	NA	NA	NA	No	ID=15-86635242-86635255-CTC,15-86635262-86635280-CCT,15-86635281-86635302-CCCCTC,15-86635300-86635339-CCT,15-86635349-86635363-CTC;MOTIFS=CCT,CCCCTC,CTC;STRUC=<VC83462>	HPRC,HGSVC,1KG-ONT	Yes	2.538	Yes	NA,NA	NA	NA
chr15:86635287	452094	INS	119	0.8417	0.5755	4	AGBL1(2.6955999999999997e-46,1.313)	NA	NA	NA	NA	NA	NA	NA	NA	No	ID=15-86635242-86635255-CTC,15-86635262-86635280-CCT,15-86635281-86635302-CCCCTC,15-86635300-86635339-CCT,15-86635349-86635363-CTC;MOTIFS=CCT,CCCCTC,CTC;STRUC=<VC83462>	HPRC,HGSVC,1KG-ONT	Yes	2.538	Yes	NA,NA	NA	NA
chr15:86635287	452095	INS	194	0.8453	0.5962	6	AGBL1(2.6955999999999997e-46,1.313)	NA	NA	NA	NA	NA	NA	NA	NA	No	ID=15-86635242-86635255-CTC,15-86635262-86635280-CCT,15-86635281-86635302-CCCCTC,15-86635300-86635339-CCT,15-86635349-86635363-CTC;MOTIFS=CCT,CCCCTC,CTC;STRUC=<VC83462>	HPRC,HGSVC	Yes	2.538	Yes	NA,NA	NA	NA
chr15:86635298	452096	INS	139	0.8747	0.46	16	AGBL1(2.6955999999999997e-46,1.313)	NA	NA	NA	NA	NA	NA	NA	NA	No	ID=15-86635242-86635255-CTC,15-86635262-86635280-CCT,15-86635281-86635302-CCCCTC,15-86635300-86635339-CCT,15-86635349-86635363-CTC;MOTIFS=CCT,CCCCTC,CTC;STRUC=<VC83462>	HPRC,HGSVC,1KG-ONT	Yes	2.538	Yes	NA,NA	NA	NA
chr15:86635298	452097	INS	112	0.8559	0.5205	5	AGBL1(2.6955999999999997e-46,1.313)	NA	NA	NA	NA	NA	NA	NA	NA	No	ID=15-86635242-86635255-CTC,15-86635262-86635280-CCT,15-86635281-86635302-CCCCTC,15-86635300-86635339-CCT,15-86635349-86635363-CTC;MOTIFS=CCT,CCCCTC,CTC;STRUC=<VC83462>	HPRC,HGSVC,1KG-ONT	Yes	2.538	Yes	NA,NA	NA	NA
chr15:86635300	452098	INS	129	0.84	0.5995	17	AGBL1(2.6955999999999997e-46,1.313)	NA	NA	NA	NA	NA	NA	NA	NA	No	ID=15-86635242-86635255-CTC,15-86635262-86635280-CCT,15-86635281-86635302-CCCCTC,15-86635300-86635339-CCT,15-86635349-86635363-CTC;MOTIFS=CCT,CCCCTC,CTC;STRUC=<VC83462>	HPRC,HGSVC,1KG-ONT	Yes	2.538	Yes	NA,NA	NA	NA
chr15:86635300	452099	INS	171	0.8291	0.6666	4	AGBL1(2.6955999999999997e-46,1.313)	NA	NA	NA	NA	NA	NA	NA	NA	No	ID=15-86635242-86635255-CTC,15-86635262-86635280-CCT,15-86635281-86635302-CCCCTC,15-86635300-86635339-CCT,15-86635349-86635363-CTC;MOTIFS=CCT,CCCCTC,CTC;STRUC=<VC83462>	HPRC,HGSVC,1KG-ONT	Yes	2.538	No	NA,NA	NA	NA
chr15:86635301	452100	INS	155	0.8844	0.4343	3	AGBL1(2.6955999999999997e-46,1.313)	NA	NA	NA	NA	NA	NA	NA	NA	No	ID=15-86635242-86635255-CTC,15-86635262-86635280-CCT,15-86635281-86635302-CCCCTC,15-86635300-86635339-CCT,15-86635349-86635363-CTC;MOTIFS=CCT,CCCCTC,CTC;STRUC=<VC83462>	HPRC,HGSVC,1KG-ONT	Yes	2.538	Yes	NA,NA	NA	NA
chr15:86635327	452102	INS	123	0.8363	0.6486	27	AGBL1(2.6955999999999997e-46,1.313)	NA	NA	NA	NA	NA	NA	NA	NA	No	ID=15-86635242-86635255-CTC,15-86635262-86635280-CCT,15-86635281-86635302-CCCCTC,15-86635300-86635339-CCT,15-86635349-86635363-CTC;MOTIFS=CCT,CCCCTC,CTC;STRUC=<VC83462>	HPRC,HGSVC,1KG-ONT	Yes	2.538	Yes	NA,NA	NA	NA
chr15:86635342	452103	INS	138	0.8128	0.6658	9	AGBL1(2.6955999999999997e-46,1.313)	NA	NA	NA	NA	NA	NA	NA	NA	No	ID=15-86635242-86635255-CTC,15-86635262-86635280-CCT,15-86635281-86635302-CCCCTC,15-86635300-86635339-CCT,15-86635349-86635363-CTC;MOTIFS=CCT,CCCCTC,CTC;STRUC=<VC83462>	HPRC,HGSVC,1KG-ONT	Yes	2.538	No	NA,NA	NA	NA
chr15:86636702	452104	INS	52	0.8366	0.5921	1	AGBL1(2.6955999999999997e-46,1.313)	NA	NA	NA	NA	NA	NA	NA	NA	No	NA	NA	No	2.538	No	NA,NA	NA	NA
chr15:86685618	452105	INS	97	0.8918	0.4708	1	AGBL1(2.6955999999999997e-46,1.313)	NA	NA	NA	NA	NA	NA	NA	NA	No	NA	NA	Yes	6.635	No	NA,NA	NA	NA
chr15:86702002	452106	DEL	58	0.8977	0.3773	1	AGBL1(2.6955999999999997e-46,1.313)	NA	NA	NA	NA	NA	NA	NA	NA	No	NA	NA	No	1.219	No	NA,NA	NA	NA
chr15:86735653	452107	INS	51	0.8307	0.6292	1	AGBL1(2.6955999999999997e-46,1.313)	NA	NA	NA	NA	NA	NA	NA	NA	No	ID=15-86735602-86735635-TG;MOTIFS=TG;STRUC=(TG)n	NA	No	3.322	No	NA,NA	NA	NA
chr15:86756128	452108	DEL	400	0.8762	0.4725	49	AGBL1(2.6955999999999997e-46,1.313)	NA	NA	NA	NA	NA	NA	NA	NA	No	NA	HPRC,HGSVC,1KG-ONT	Yes	1.469	Yes	NA,NA	NA	NA
chr15:86761351	452109	DEL	300	0.8165	0.6479	1	AGBL1(2.6955999999999997e-46,1.313)	NA	NA	NA	NA	NA	NA	NA	NA	No	NA	NA	Yes	1.455	No	NA,NA	NA	NA
chr15:86827287	452110	DEL	152	0.8402	0.6002	3	AGBL1(2.6955999999999997e-46,1.313)	NA	NA	NA	NA	NA	NA	NA	NA	No	ID=15-86827291-86827302-TA,15-86827303-86827317-TA,15-86827316-86827325-AC,15-86827324-86827338-AT,15-86827341-86827362-TA,15-86827361-86827370-TG,15-86827369-86827383-TA,15-86827386-86827397-AT,15-86827398-86827408-AT,15-86827411-86827429-TA,15-86827432-86827442-AT,15-86827441-86827450-TG,15-86827449-86827469-TA,15-86827470-86827484-AT,15-86827489-86827521-TA;MOTIFS=AC,TG,TA,AT;STRUC=<VC83479>	HPRC,HGSVC,1KG-ONT	No	1.878	Yes	NA,NA	NA	NA
chr15:86827297	452111	DEL	72	0.8549	0.5328	184	AGBL1(2.6955999999999997e-46,1.313)	NA	NA	NA	NA	NA	NA	NA	NA	No	ID=15-86827291-86827302-TA,15-86827303-86827317-TA,15-86827316-86827325-AC,15-86827324-86827338-AT,15-86827341-86827362-TA,15-86827361-86827370-TG,15-86827369-86827383-TA,15-86827386-86827397-AT,15-86827398-86827408-AT,15-86827411-86827429-TA,15-86827432-86827442-AT,15-86827441-86827450-TG,15-86827449-86827469-TA,15-86827470-86827484-AT,15-86827489-86827521-TA;MOTIFS=AC,TG,TA,AT;STRUC=<VC83479>	HGSVC	No	1.498	Yes	NA,NA	NA	NA
chr15:86827300	452112	DEL	86	0.8329	0.5919	97	AGBL1(2.6955999999999997e-46,1.313)	NA	NA	NA	NA	NA	NA	NA	NA	No	ID=15-86827291-86827302-TA,15-86827303-86827317-TA,15-86827316-86827325-AC,15-86827324-86827338-AT,15-86827341-86827362-TA,15-86827361-86827370-TG,15-86827369-86827383-TA,15-86827386-86827397-AT,15-86827398-86827408-AT,15-86827411-86827429-TA,15-86827432-86827442-AT,15-86827441-86827450-TG,15-86827449-86827469-TA,15-86827470-86827484-AT,15-86827489-86827521-TA;MOTIFS=AC,TG,TA,AT;STRUC=<VC83479>	HGSVC,1KG-ONT	No	1.582	Yes	NA,NA	NA	NA
chr15:86827305	452114	DEL	64	0.9041	0.3698	114	AGBL1(2.6955999999999997e-46,1.313)	NA	NA	NA	NA	NA	NA	NA	NA	No	ID=15-86827291-86827302-TA,15-86827303-86827317-TA,15-86827316-86827325-AC,15-86827324-86827338-AT,15-86827341-86827362-TA,15-86827361-86827370-TG,15-86827369-86827383-TA,15-86827386-86827397-AT,15-86827398-86827408-AT,15-86827411-86827429-TA,15-86827432-86827442-AT,15-86827441-86827450-TG,15-86827449-86827469-TA,15-86827470-86827484-AT,15-86827489-86827521-TA;MOTIFS=AC,TG,TA,AT;STRUC=<VC83479>	HGSVC	No	1.618	Yes	NA,NA	NA	NA
chr15:86827308	452115	DEL	78	0.8311	0.6212	71	AGBL1(2.6955999999999997e-46,1.313)	NA	NA	NA	NA	NA	NA	NA	NA	No	ID=15-86827291-86827302-TA,15-86827303-86827317-TA,15-86827316-86827325-AC,15-86827324-86827338-AT,15-86827341-86827362-TA,15-86827361-86827370-TG,15-86827369-86827383-TA,15-86827386-86827397-AT,15-86827398-86827408-AT,15-86827411-86827429-TA,15-86827432-86827442-AT,15-86827441-86827450-TG,15-86827449-86827469-TA,15-86827470-86827484-AT,15-86827489-86827521-TA;MOTIFS=AC,TG,TA,AT;STRUC=<VC83479>	HGSVC,1KG-ONT	No	1.442	Yes	NA,NA	NA	NA
chr15:86827309	452116	DEL	60	0.8293	0.6339	16	AGBL1(2.6955999999999997e-46,1.313)	NA	NA	NA	NA	NA	NA	NA	NA	No	ID=15-86827291-86827302-TA,15-86827303-86827317-TA,15-86827316-86827325-AC,15-86827324-86827338-AT,15-86827341-86827362-TA,15-86827361-86827370-TG,15-86827369-86827383-TA,15-86827386-86827397-AT,15-86827398-86827408-AT,15-86827411-86827429-TA,15-86827432-86827442-AT,15-86827441-86827450-TG,15-86827449-86827469-TA,15-86827470-86827484-AT,15-86827489-86827521-TA;MOTIFS=AC,TG,TA,AT;STRUC=<VC83479>	HGSVC	No	1.579	Yes	NA,NA	NA	NA
chr15:86827313	452117	DEL	56	0.8614	0.5226	55	AGBL1(2.6955999999999997e-46,1.313)	NA	NA	NA	NA	NA	NA	NA	NA	No	ID=15-86827291-86827302-TA,15-86827303-86827317-TA,15-86827316-86827325-AC,15-86827324-86827338-AT,15-86827341-86827362-TA,15-86827361-86827370-TG,15-86827369-86827383-TA,15-86827386-86827397-AT,15-86827398-86827408-AT,15-86827411-86827429-TA,15-86827432-86827442-AT,15-86827441-86827450-TG,15-86827449-86827469-TA,15-86827470-86827484-AT,15-86827489-86827521-TA;MOTIFS=AC,TG,TA,AT;STRUC=<VC83479>	HGSVC	No	1.579	Yes	NA,NA	NA	NA
chr15:86827313	452118	DEL	176	0.8185	0.6586	5	AGBL1(2.6955999999999997e-46,1.313)	NA	NA	NA	NA	NA	NA	NA	NA	No	ID=15-86827291-86827302-TA,15-86827303-86827317-TA,15-86827316-86827325-AC,15-86827324-86827338-AT,15-86827341-86827362-TA,15-86827361-86827370-TG,15-86827369-86827383-TA,15-86827386-86827397-AT,15-86827398-86827408-AT,15-86827411-86827429-TA,15-86827432-86827442-AT,15-86827441-86827450-TG,15-86827449-86827469-TA,15-86827470-86827484-AT,15-86827489-86827521-TA;MOTIFS=AC,TG,TA,AT;STRUC=<VC83479>	HPRC,1KG-ONT	No	2.404	Yes	NA,NA	NA	NA
chr15:86827319	452119	DEL	50	0.8192	0.6391	81	AGBL1(2.6955999999999997e-46,1.313)	NA	NA	NA	NA	NA	NA	NA	NA	No	ID=15-86827291-86827302-TA,15-86827303-86827317-TA,15-86827316-86827325-AC,15-86827324-86827338-AT,15-86827341-86827362-TA,15-86827361-86827370-TG,15-86827369-86827383-TA,15-86827386-86827397-AT,15-86827398-86827408-AT,15-86827411-86827429-TA,15-86827432-86827442-AT,15-86827441-86827450-TG,15-86827449-86827469-TA,15-86827470-86827484-AT,15-86827489-86827521-TA;MOTIFS=AC,TG,TA,AT;STRUC=<VC83479>	HGSVC	No	1.336	Yes	NA,NA	NA	NA
chr15:86827320	452120	DEL	68	0.8651	0.5475	42	AGBL1(2.6955999999999997e-46,1.313)	NA	NA	NA	NA	NA	NA	NA	NA	No	ID=15-86827291-86827302-TA,15-86827303-86827317-TA,15-86827316-86827325-AC,15-86827324-86827338-AT,15-86827341-86827362-TA,15-86827361-86827370-TG,15-86827369-86827383-TA,15-86827386-86827397-AT,15-86827398-86827408-AT,15-86827411-86827429-TA,15-86827432-86827442-AT,15-86827441-86827450-TG,15-86827449-86827469-TA,15-86827470-86827484-AT,15-86827489-86827521-TA;MOTIFS=AC,TG,TA,AT;STRUC=<VC83479>	HGSVC	No	1.336	Yes	NA,NA	NA	NA
chr15:86827320	452121	DEL	92	0.9408	0.2461	195	AGBL1(2.6955999999999997e-46,1.313)	NA	NA	NA	NA	NA	NA	NA	NA	No	ID=15-86827291-86827302-TA,15-86827303-86827317-TA,15-86827316-86827325-AC,15-86827324-86827338-AT,15-86827341-86827362-TA,15-86827361-86827370-TG,15-86827369-86827383-TA,15-86827386-86827397-AT,15-86827398-86827408-AT,15-86827411-86827429-TA,15-86827432-86827442-AT,15-86827441-86827450-TG,15-86827449-86827469-TA,15-86827470-86827484-AT,15-86827489-86827521-TA;MOTIFS=AC,TG,TA,AT;STRUC=<VC83479>	HGSVC,1KG-ONT	No	1.336	Yes	NA,NA	NA	NA
chr15:86827326	452122	DEL	86	0.8358	0.6098	7	AGBL1(2.6955999999999997e-46,1.313)	NA	NA	NA	NA	NA	NA	NA	NA	No	ID=15-86827291-86827302-TA,15-86827303-86827317-TA,15-86827316-86827325-AC,15-86827324-86827338-AT,15-86827341-86827362-TA,15-86827361-86827370-TG,15-86827369-86827383-TA,15-86827386-86827397-AT,15-86827398-86827408-AT,15-86827411-86827429-TA,15-86827432-86827442-AT,15-86827441-86827450-TG,15-86827449-86827469-TA,15-86827470-86827484-AT,15-86827489-86827521-TA;MOTIFS=AC,TG,TA,AT;STRUC=<VC83479>	HGSVC,1KG-ONT	No	1.336	No	NA,NA	NA	NA
chr15:86827333	452123	DEL	116	0.8655	0.5255	309	AGBL1(2.6955999999999997e-46,1.313)	NA	NA	NA	NA	NA	NA	NA	NA	No	ID=15-86827291-86827302-TA,15-86827303-86827317-TA,15-86827316-86827325-AC,15-86827324-86827338-AT,15-86827341-86827362-TA,15-86827361-86827370-TG,15-86827369-86827383-TA,15-86827386-86827397-AT,15-86827398-86827408-AT,15-86827411-86827429-TA,15-86827432-86827442-AT,15-86827441-86827450-TG,15-86827449-86827469-TA,15-86827470-86827484-AT,15-86827489-86827521-TA;MOTIFS=AC,TG,TA,AT;STRUC=<VC83479>	HGSVC,1KG-ONT	No	1.48	Yes	NA,NA	NA	NA
chr15:86827337	452124	DEL	52	0.8338	0.5865	5	AGBL1(2.6955999999999997e-46,1.313)	NA	NA	NA	NA	NA	NA	NA	NA	No	ID=15-86827291-86827302-TA,15-86827303-86827317-TA,15-86827316-86827325-AC,15-86827324-86827338-AT,15-86827341-86827362-TA,15-86827361-86827370-TG,15-86827369-86827383-TA,15-86827386-86827397-AT,15-86827398-86827408-AT,15-86827411-86827429-TA,15-86827432-86827442-AT,15-86827441-86827450-TG,15-86827449-86827469-TA,15-86827470-86827484-AT,15-86827489-86827521-TA;MOTIFS=AC,TG,TA,AT;STRUC=<VC83479>	HGSVC	No	0.31	Yes	NA,NA	NA	NA
chr15:86827337	452126	DEL	108	0.822	0.6593	50	AGBL1(2.6955999999999997e-46,1.313)	NA	NA	NA	NA	NA	NA	NA	NA	No	ID=15-86827291-86827302-TA,15-86827303-86827317-TA,15-86827316-86827325-AC,15-86827324-86827338-AT,15-86827341-86827362-TA,15-86827361-86827370-TG,15-86827369-86827383-TA,15-86827386-86827397-AT,15-86827398-86827408-AT,15-86827411-86827429-TA,15-86827432-86827442-AT,15-86827441-86827450-TG,15-86827449-86827469-TA,15-86827470-86827484-AT,15-86827489-86827521-TA;MOTIFS=AC,TG,TA,AT;STRUC=<VC83479>	HGSVC,1KG-ONT	No	1.77	Yes	NA,NA	NA	NA
chr15:86827337	452125	DEL	74	0.8133	0.6561	8	AGBL1(2.6955999999999997e-46,1.313)	NA	NA	NA	NA	NA	NA	NA	NA	No	ID=15-86827291-86827302-TA,15-86827303-86827317-TA,15-86827316-86827325-AC,15-86827324-86827338-AT,15-86827341-86827362-TA,15-86827361-86827370-TG,15-86827369-86827383-TA,15-86827386-86827397-AT,15-86827398-86827408-AT,15-86827411-86827429-TA,15-86827432-86827442-AT,15-86827441-86827450-TG,15-86827449-86827469-TA,15-86827470-86827484-AT,15-86827489-86827521-TA;MOTIFS=AC,TG,TA,AT;STRUC=<VC83479>	HGSVC	No	0.441	No	NA,NA	NA	NA
chr15:86827347	452127	DEL	102	0.8111	0.6837	55	AGBL1(2.6955999999999997e-46,1.313)	NA	NA	NA	NA	NA	NA	NA	NA	No	ID=15-86827291-86827302-TA,15-86827303-86827317-TA,15-86827316-86827325-AC,15-86827324-86827338-AT,15-86827341-86827362-TA,15-86827361-86827370-TG,15-86827369-86827383-TA,15-86827386-86827397-AT,15-86827398-86827408-AT,15-86827411-86827429-TA,15-86827432-86827442-AT,15-86827441-86827450-TG,15-86827449-86827469-TA,15-86827470-86827484-AT,15-86827489-86827521-TA;MOTIFS=AC,TG,TA,AT;STRUC=<VC83479>	HGSVC,1KG-ONT	No	1.518	Yes	NA,NA	NA	NA
chr15:86827355	452129	DEL	94	0.9092	0.3326	23	AGBL1(2.6955999999999997e-46,1.313)	NA	NA	NA	NA	NA	NA	NA	NA	No	ID=15-86827291-86827302-TA,15-86827303-86827317-TA,15-86827316-86827325-AC,15-86827324-86827338-AT,15-86827341-86827362-TA,15-86827361-86827370-TG,15-86827369-86827383-TA,15-86827386-86827397-AT,15-86827398-86827408-AT,15-86827411-86827429-TA,15-86827432-86827442-AT,15-86827441-86827450-TG,15-86827449-86827469-TA,15-86827470-86827484-AT,15-86827489-86827521-TA;MOTIFS=AC,TG,TA,AT;STRUC=<VC83479>	HGSVC,1KG-ONT	No	1.518	Yes	NA,NA	NA	NA
chr15:86827361	452130	DEL	88	0.8701	0.5291	108	AGBL1(2.6955999999999997e-46,1.313)	NA	NA	NA	NA	NA	NA	NA	NA	No	ID=15-86827291-86827302-TA,15-86827303-86827317-TA,15-86827316-86827325-AC,15-86827324-86827338-AT,15-86827341-86827362-TA,15-86827361-86827370-TG,15-86827369-86827383-TA,15-86827386-86827397-AT,15-86827398-86827408-AT,15-86827411-86827429-TA,15-86827432-86827442-AT,15-86827441-86827450-TG,15-86827449-86827469-TA,15-86827470-86827484-AT,15-86827489-86827521-TA;MOTIFS=AC,TG,TA,AT;STRUC=<VC83479>	HGSVC,1KG-ONT	No	1.616	Yes	NA,NA	NA	NA
chr15:86827391	452132	DEL	58	0.8966	0.4289	5	AGBL1(2.6955999999999997e-46,1.313)	NA	NA	NA	NA	NA	NA	NA	NA	No	ID=15-86827291-86827302-TA,15-86827303-86827317-TA,15-86827316-86827325-AC,15-86827324-86827338-AT,15-86827341-86827362-TA,15-86827361-86827370-TG,15-86827369-86827383-TA,15-86827386-86827397-AT,15-86827398-86827408-AT,15-86827411-86827429-TA,15-86827432-86827442-AT,15-86827441-86827450-TG,15-86827449-86827469-TA,15-86827470-86827484-AT,15-86827489-86827521-TA;MOTIFS=AC,TG,TA,AT;STRUC=<VC83479>	HGSVC	No	0.041	Yes	NA,NA	NA	NA
chr15:86827393	452133	DEL	96	0.8282	0.6179	13	AGBL1(2.6955999999999997e-46,1.313)	NA	NA	NA	NA	NA	NA	NA	NA	No	ID=15-86827291-86827302-TA,15-86827303-86827317-TA,15-86827316-86827325-AC,15-86827324-86827338-AT,15-86827341-86827362-TA,15-86827361-86827370-TG,15-86827369-86827383-TA,15-86827386-86827397-AT,15-86827398-86827408-AT,15-86827411-86827429-TA,15-86827432-86827442-AT,15-86827441-86827450-TG,15-86827449-86827469-TA,15-86827470-86827484-AT,15-86827489-86827521-TA;MOTIFS=AC,TG,TA,AT;STRUC=<VC83479>	HGSVC,1KG-ONT	No	1.958	No	NA,NA	NA	NA
chr15:86827397	452134	DEL	90	0.8754	0.4645	3	AGBL1(2.6955999999999997e-46,1.313)	NA	NA	NA	NA	NA	NA	NA	NA	No	ID=15-86827291-86827302-TA,15-86827303-86827317-TA,15-86827316-86827325-AC,15-86827324-86827338-AT,15-86827341-86827362-TA,15-86827361-86827370-TG,15-86827369-86827383-TA,15-86827386-86827397-AT,15-86827398-86827408-AT,15-86827411-86827429-TA,15-86827432-86827442-AT,15-86827441-86827450-TG,15-86827449-86827469-TA,15-86827470-86827484-AT,15-86827489-86827521-TA;MOTIFS=AC,TG,TA,AT;STRUC=<VC83479>	HGSVC,1KG-ONT	No	1.958	No	NA,NA	NA	NA
chr15:86827405	452135	DEL	84	0.7817	0.6997	3	AGBL1(2.6955999999999997e-46,1.313)	NA	NA	NA	NA	NA	NA	NA	NA	No	ID=15-86827291-86827302-TA,15-86827303-86827317-TA,15-86827316-86827325-AC,15-86827324-86827338-AT,15-86827341-86827362-TA,15-86827361-86827370-TG,15-86827369-86827383-TA,15-86827386-86827397-AT,15-86827398-86827408-AT,15-86827411-86827429-TA,15-86827432-86827442-AT,15-86827441-86827450-TG,15-86827449-86827469-TA,15-86827470-86827484-AT,15-86827489-86827521-TA;MOTIFS=AC,TG,TA,AT;STRUC=<VC83479>	HGSVC,1KG-ONT	No	1.958	No	NA,NA	NA	NA
chr15:86827423	452136	DEL	66	0.833	0.6072	21	AGBL1(2.6955999999999997e-46,1.313)	NA	NA	NA	NA	NA	NA	NA	NA	No	ID=15-86827291-86827302-TA,15-86827303-86827317-TA,15-86827316-86827325-AC,15-86827324-86827338-AT,15-86827341-86827362-TA,15-86827361-86827370-TG,15-86827369-86827383-TA,15-86827386-86827397-AT,15-86827398-86827408-AT,15-86827411-86827429-TA,15-86827432-86827442-AT,15-86827441-86827450-TG,15-86827449-86827469-TA,15-86827470-86827484-AT,15-86827489-86827521-TA;MOTIFS=AC,TG,TA,AT;STRUC=<VC83479>	HGSVC	No	1.958	No	NA,NA	NA	NA
chr15:86827427	452137	DEL	62	0.8907	0.421	61	AGBL1(2.6955999999999997e-46,1.313)	NA	NA	NA	NA	NA	NA	NA	NA	No	ID=15-86827291-86827302-TA,15-86827303-86827317-TA,15-86827316-86827325-AC,15-86827324-86827338-AT,15-86827341-86827362-TA,15-86827361-86827370-TG,15-86827369-86827383-TA,15-86827386-86827397-AT,15-86827398-86827408-AT,15-86827411-86827429-TA,15-86827432-86827442-AT,15-86827441-86827450-TG,15-86827449-86827469-TA,15-86827470-86827484-AT,15-86827489-86827521-TA;MOTIFS=AC,TG,TA,AT;STRUC=<VC83479>	HGSVC	No	1.61	Yes	NA,NA	NA	NA
chr15:86827431	452138	DEL	58	0.9736	0.0972	87	AGBL1(2.6955999999999997e-46,1.313)	NA	NA	NA	NA	NA	NA	NA	NA	No	ID=15-86827291-86827302-TA,15-86827303-86827317-TA,15-86827316-86827325-AC,15-86827324-86827338-AT,15-86827341-86827362-TA,15-86827361-86827370-TG,15-86827369-86827383-TA,15-86827386-86827397-AT,15-86827398-86827408-AT,15-86827411-86827429-TA,15-86827432-86827442-AT,15-86827441-86827450-TG,15-86827449-86827469-TA,15-86827470-86827484-AT,15-86827489-86827521-TA;MOTIFS=AC,TG,TA,AT;STRUC=<VC83479>	HGSVC	No	1.61	Yes	NA,NA	NA	NA
chr15:86827437	452139	DEL	52	0.8793	0.522	43	AGBL1(2.6955999999999997e-46,1.313)	NA	NA	NA	NA	NA	NA	NA	NA	No	ID=15-86827291-86827302-TA,15-86827303-86827317-TA,15-86827316-86827325-AC,15-86827324-86827338-AT,15-86827341-86827362-TA,15-86827361-86827370-TG,15-86827369-86827383-TA,15-86827386-86827397-AT,15-86827398-86827408-AT,15-86827411-86827429-TA,15-86827432-86827442-AT,15-86827441-86827450-TG,15-86827449-86827469-TA,15-86827470-86827484-AT,15-86827489-86827521-TA;MOTIFS=AC,TG,TA,AT;STRUC=<VC83479>	HGSVC	No	1.61	Yes	NA,NA	NA	NA
chr15:86911378	452141	DEL	1202	0.8946	0.354	4	AGBL1(2.6955999999999997e-46,1.313)	NA	NA	NA	NA	NA	NA	NA	NA	No	NA	NA	Yes	5.579	No	NA,NA	NA	NA
chr15:86925099	452142	INS	120	0.7872	0.6875	19	AGBL1(2.6955999999999997e-46,1.313)	NA	NA	NA	NA	NA	NA	NA	NA	No	NA	HGSVC	No	1.616	Yes	NA,NA	NA	NA
chr15:86925099	452143	INS	129	0.85	0.5657	16	AGBL1(2.6955999999999997e-46,1.313)	NA	NA	NA	NA	NA	NA	NA	NA	No	NA	HGSVC	No	1.616	Yes	NA,NA	NA	NA
chr15:86925180	452144	INS	95	0.8142	0.6676	21	AGBL1(2.6955999999999997e-46,1.313)	NA	NA	NA	NA	NA	NA	NA	NA	No	ID=15-86925099-86925127-AAG,15-86925122-86925148-GAAGAG,15-86925137-86925140-GAG,15-86925143-86925169-GAG,15-86925164-86925190-GAGGAA,15-86925186-86925196-AAGAA,15-86925199-86925210-AAG,15-86925210-86925221-AAG;MOTIFS=GAAGAG,GAGGAA,GAG,AAG,AAGAA;STRUC=<VC83484>	HGSVC	No	1.616	Yes	NA,NA	NA	NA
chr15:86925180	452145	INS	117	0.8176	0.6662	9	AGBL1(2.6955999999999997e-46,1.313)	NA	NA	NA	NA	NA	NA	NA	NA	No	ID=15-86925099-86925127-AAG,15-86925122-86925148-GAAGAG,15-86925137-86925140-GAG,15-86925143-86925169-GAG,15-86925164-86925190-GAGGAA,15-86925186-86925196-AAGAA,15-86925199-86925210-AAG,15-86925210-86925221-AAG;MOTIFS=GAAGAG,GAGGAA,GAG,AAG,AAGAA;STRUC=<VC83484>	HGSVC	No	1.616	Yes	NA,NA	NA	NA
chr15:86969381	452146	INS	55	0.9122	0.3097	6	AGBL1(2.6955999999999997e-46,1.313)	NA	NA	NA	NA	NA	NA	NA	NA	No	NA	HGSVC,1KG-ONT	Yes	4.801	Yes	NA,NA	NA	NA
chr15:86973896	452147	INS	97	0.8704	0.483	13	AGBL1(2.6955999999999997e-46,1.313)	NA	NA	NA	NA	NA	NA	NA	NA	No	ID=15-86973892-86973902-AT,15-86973896-86974059-ATATATTAAATATAAACATATTTA,15-86974036-86974404-TTTAATATATTAAATATAAACAT,15-86974402-86974450-ATATTAAATATAAACATATTTTAT,15-86974432-86974512-AATATAAACATATTTTATATATTG,15-86974511-86974520-AT;MOTIFS=ATATATTAAATATAAACATATTTA,AATATAAACATATTTTATATATTG,AT,TTTAATATATTAAATATAAACAT,ATATTAAATATAAACATATTTTAT;STRUC=<VC83490>	HPRC,HGSVC,1KG-ONT	No	1.616	Yes	NA,NA	NA	NA
chr15:86973896	452148	INS	407	0.9005	0.4051	7	AGBL1(2.6955999999999997e-46,1.313)	NA	NA	NA	NA	NA	NA	NA	NA	No	ID=15-86973892-86973902-AT,15-86973896-86974059-ATATATTAAATATAAACATATTTA,15-86974036-86974404-TTTAATATATTAAATATAAACAT,15-86974402-86974450-ATATTAAATATAAACATATTTTAT,15-86974432-86974512-AATATAAACATATTTTATATATTG,15-86974511-86974520-AT;MOTIFS=ATATATTAAATATAAACATATTTA,AATATAAACATATTTTATATATTG,AT,TTTAATATATTAAATATAAACAT,ATATTAAATATAAACATATTTTAT;STRUC=<VC83490>	HPRC,HGSVC	No	1.616	Yes	NA,NA	NA	NA
chr15:86973903	452149	INS	73	0.8121	0.6792	21	AGBL1(2.6955999999999997e-46,1.313)	NA	NA	NA	NA	NA	NA	NA	NA	No	ID=15-86973892-86973902-AT,15-86973896-86974059-ATATATTAAATATAAACATATTTA,15-86974036-86974404-TTTAATATATTAAATATAAACAT,15-86974402-86974450-ATATTAAATATAAACATATTTTAT,15-86974432-86974512-AATATAAACATATTTTATATATTG,15-86974511-86974520-AT;MOTIFS=ATATATTAAATATAAACATATTTA,AATATAAACATATTTTATATATTG,AT,TTTAATATATTAAATATAAACAT,ATATTAAATATAAACATATTTTAT;STRUC=<VC83490>	HPRC,HGSVC,1KG-ONT	No	1.616	Yes	NA,NA	NA	NA
chr15:86973936	452150	INS	77	0.8837	0.4486	1	AGBL1(2.6955999999999997e-46,1.313)	NA	NA	NA	NA	NA	NA	NA	NA	No	ID=15-86973892-86973902-AT,15-86973896-86974059-ATATATTAAATATAAACATATTTA,15-86974036-86974404-TTTAATATATTAAATATAAACAT,15-86974402-86974450-ATATTAAATATAAACATATTTTAT,15-86974432-86974512-AATATAAACATATTTTATATATTG,15-86974511-86974520-AT;MOTIFS=ATATATTAAATATAAACATATTTA,AATATAAACATATTTTATATATTG,AT,TTTAATATATTAAATATAAACAT,ATATTAAATATAAACATATTTTAT;STRUC=<VC83490>	HPRC,HGSVC,1KG-ONT	No	1.616	No	NA,NA	NA	NA
chr15:86973988	452151	DEL	186	0.8204	0.6726	6	AGBL1(2.6955999999999997e-46,1.313)	NA	NA	NA	NA	NA	NA	NA	NA	No	ID=15-86973892-86973902-AT,15-86973896-86974059-ATATATTAAATATAAACATATTTA,15-86974036-86974404-TTTAATATATTAAATATAAACAT,15-86974402-86974450-ATATTAAATATAAACATATTTTAT,15-86974432-86974512-AATATAAACATATTTTATATATTG,15-86974511-86974520-AT;MOTIFS=ATATATTAAATATAAACATATTTA,AATATAAACATATTTTATATATTG,AT,TTTAATATATTAAATATAAACAT,ATATTAAATATAAACATATTTTAT;STRUC=<VC83490>	HPRC,HGSVC	No	0.003	No	NA,NA	NA	NA
chr15:86974012	452152	DEL	208	0.851	0.5547	1	AGBL1(2.6955999999999997e-46,1.313)	NA	NA	NA	NA	NA	NA	NA	NA	No	ID=15-86973892-86973902-AT,15-86973896-86974059-ATATATTAAATATAAACATATTTA,15-86974036-86974404-TTTAATATATTAAATATAAACAT,15-86974402-86974450-ATATTAAATATAAACATATTTTAT,15-86974432-86974512-AATATAAACATATTTTATATATTG,15-86974511-86974520-AT;MOTIFS=ATATATTAAATATAAACATATTTA,AATATAAACATATTTTATATATTG,AT,TTTAATATATTAAATATAAACAT,ATATTAAATATAAACATATTTTAT;STRUC=<VC83490>	HPRC,HGSVC	No	0.003	No	NA,NA	NA	NA
chr15:86974036	452154	INS	69	0.8633	0.5162	312	AGBL1(2.6955999999999997e-46,1.313)	NA	NA	NA	NA	NA	NA	NA	NA	No	ID=15-86973892-86973902-AT,15-86973896-86974059-ATATATTAAATATAAACATATTTA,15-86974036-86974404-TTTAATATATTAAATATAAACAT,15-86974402-86974450-ATATTAAATATAAACATATTTTAT,15-86974432-86974512-AATATAAACATATTTTATATATTG,15-86974511-86974520-AT;MOTIFS=ATATATTAAATATAAACATATTTA,AATATAAACATATTTTATATATTG,AT,TTTAATATATTAAATATAAACAT,ATATTAAATATAAACATATTTTAT;STRUC=<VC83490>	HPRC,HGSVC,1KG-ONT	No	1.616	Yes	NA,NA	NA	NA
chr15:86974036	452153	INS	206	0.8736	0.4705	3	AGBL1(2.6955999999999997e-46,1.313)	NA	NA	NA	NA	NA	NA	NA	NA	No	ID=15-86973892-86973902-AT,15-86973896-86974059-ATATATTAAATATAAACATATTTA,15-86974036-86974404-TTTAATATATTAAATATAAACAT,15-86974402-86974450-ATATTAAATATAAACATATTTTAT,15-86974432-86974512-AATATAAACATATTTTATATATTG,15-86974511-86974520-AT;MOTIFS=ATATATTAAATATAAACATATTTA,AATATAAACATATTTTATATATTG,AT,TTTAATATATTAAATATAAACAT,ATATTAAATATAAACATATTTTAT;STRUC=<VC83490>	HPRC,HGSVC,1KG-ONT	No	1.616	No	NA,NA	NA	NA
chr15:86974059	452164	INS	289	0.8869	0.4306	45	AGBL1(2.6955999999999997e-46,1.313)	NA	NA	NA	NA	NA	NA	NA	NA	No	ID=15-86973892-86973902-AT,15-86973896-86974059-ATATATTAAATATAAACATATTTA,15-86974036-86974404-TTTAATATATTAAATATAAACAT,15-86974402-86974450-ATATTAAATATAAACATATTTTAT,15-86974432-86974512-AATATAAACATATTTTATATATTG,15-86974511-86974520-AT;MOTIFS=ATATATTAAATATAAACATATTTA,AATATAAACATATTTTATATATTG,AT,TTTAATATATTAAATATAAACAT,ATATTAAATATAAACATATTTTAT;STRUC=<VC83490>	HPRC,HGSVC,1KG-ONT	No	1.616	Yes	NA,NA	NA	NA
chr15:86974059	452170	DEL	137	0.8441	0.5763	56	AGBL1(2.6955999999999997e-46,1.313)	NA	NA	NA	NA	NA	NA	NA	NA	No	ID=15-86973892-86973902-AT,15-86973896-86974059-ATATATTAAATATAAACATATTTA,15-86974036-86974404-TTTAATATATTAAATATAAACAT,15-86974402-86974450-ATATTAAATATAAACATATTTTAT,15-86974432-86974512-AATATAAACATATTTTATATATTG,15-86974511-86974520-AT;MOTIFS=ATATATTAAATATAAACATATTTA,AATATAAACATATTTTATATATTG,AT,TTTAATATATTAAATATAAACAT,ATATTAAATATAAACATATTTTAT;STRUC=<VC83490>	HPRC,HGSVC	No	0.003	Yes	NA,NA	NA	NA
chr15:86974059	452168	INS	385	0.8484	0.5865	7	AGBL1(2.6955999999999997e-46,1.313)	NA	NA	NA	NA	NA	NA	NA	NA	No	ID=15-86973892-86973902-AT,15-86973896-86974059-ATATATTAAATATAAACATATTTA,15-86974036-86974404-TTTAATATATTAAATATAAACAT,15-86974402-86974450-ATATTAAATATAAACATATTTTAT,15-86974432-86974512-AATATAAACATATTTTATATATTG,15-86974511-86974520-AT;MOTIFS=ATATATTAAATATAAACATATTTA,AATATAAACATATTTTATATATTG,AT,TTTAATATATTAAATATAAACAT,ATATTAAATATAAACATATTTTAT;STRUC=<VC83490>	HPRC,HGSVC	No	1.616	Yes	NA,NA	NA	NA
chr15:86974059	452167	INS	361	0.8049	0.6797	5	AGBL1(2.6955999999999997e-46,1.313)	NA	NA	NA	NA	NA	NA	NA	NA	No	ID=15-86973892-86973902-AT,15-86973896-86974059-ATATATTAAATATAAACATATTTA,15-86974036-86974404-TTTAATATATTAAATATAAACAT,15-86974402-86974450-ATATTAAATATAAACATATTTTAT,15-86974432-86974512-AATATAAACATATTTTATATATTG,15-86974511-86974520-AT;MOTIFS=ATATATTAAATATAAACATATTTA,AATATAAACATATTTTATATATTG,AT,TTTAATATATTAAATATAAACAT,ATATTAAATATAAACATATTTTAT;STRUC=<VC83490>	HPRC,HGSVC	No	1.616	Yes	NA,NA	NA	NA
chr15:86974059	452166	INS	337	0.9194	0.3203	24	AGBL1(2.6955999999999997e-46,1.313)	NA	NA	NA	NA	NA	NA	NA	NA	No	ID=15-86973892-86973902-AT,15-86973896-86974059-ATATATTAAATATAAACATATTTA,15-86974036-86974404-TTTAATATATTAAATATAAACAT,15-86974402-86974450-ATATTAAATATAAACATATTTTAT,15-86974432-86974512-AATATAAACATATTTTATATATTG,15-86974511-86974520-AT;MOTIFS=ATATATTAAATATAAACATATTTA,AATATAAACATATTTTATATATTG,AT,TTTAATATATTAAATATAAACAT,ATATTAAATATAAACATATTTTAT;STRUC=<VC83490>	HPRC,HGSVC	No	1.616	Yes	NA,NA	NA	NA
chr15:86974059	452165	INS	313	0.8297	0.5957	42	AGBL1(2.6955999999999997e-46,1.313)	NA	NA	NA	NA	NA	NA	NA	NA	No	ID=15-86973892-86973902-AT,15-86973896-86974059-ATATATTAAATATAAACATATTTA,15-86974036-86974404-TTTAATATATTAAATATAAACAT,15-86974402-86974450-ATATTAAATATAAACATATTTTAT,15-86974432-86974512-AATATAAACATATTTTATATATTG,15-86974511-86974520-AT;MOTIFS=ATATATTAAATATAAACATATTTA,AATATAAACATATTTTATATATTG,AT,TTTAATATATTAAATATAAACAT,ATATTAAATATAAACATATTTTAT;STRUC=<VC83490>	HPRC,HGSVC	No	1.616	Yes	NA,NA	NA	NA
chr15:86974059	452163	INS	265	0.8413	0.5912	56	AGBL1(2.6955999999999997e-46,1.313)	NA	NA	NA	NA	NA	NA	NA	NA	No	ID=15-86973892-86973902-AT,15-86973896-86974059-ATATATTAAATATAAACATATTTA,15-86974036-86974404-TTTAATATATTAAATATAAACAT,15-86974402-86974450-ATATTAAATATAAACATATTTTAT,15-86974432-86974512-AATATAAACATATTTTATATATTG,15-86974511-86974520-AT;MOTIFS=ATATATTAAATATAAACATATTTA,AATATAAACATATTTTATATATTG,AT,TTTAATATATTAAATATAAACAT,ATATTAAATATAAACATATTTTAT;STRUC=<VC83490>	HPRC,HGSVC,1KG-ONT	No	1.616	Yes	NA,NA	NA	NA
chr15:86974059	452162	INS	241	0.8716	0.4732	74	AGBL1(2.6955999999999997e-46,1.313)	NA	NA	NA	NA	NA	NA	NA	NA	No	ID=15-86973892-86973902-AT,15-86973896-86974059-ATATATTAAATATAAACATATTTA,15-86974036-86974404-TTTAATATATTAAATATAAACAT,15-86974402-86974450-ATATTAAATATAAACATATTTTAT,15-86974432-86974512-AATATAAACATATTTTATATATTG,15-86974511-86974520-AT;MOTIFS=ATATATTAAATATAAACATATTTA,AATATAAACATATTTTATATATTG,AT,TTTAATATATTAAATATAAACAT,ATATTAAATATAAACATATTTTAT;STRUC=<VC83490>	HPRC,HGSVC,1KG-ONT	No	1.616	Yes	NA,NA	NA	NA
chr15:86974059	452161	INS	217	0.8572	0.5873	42	AGBL1(2.6955999999999997e-46,1.313)	NA	NA	NA	NA	NA	NA	NA	NA	No	ID=15-86973892-86973902-AT,15-86973896-86974059-ATATATTAAATATAAACATATTTA,15-86974036-86974404-TTTAATATATTAAATATAAACAT,15-86974402-86974450-ATATTAAATATAAACATATTTTAT,15-86974432-86974512-AATATAAACATATTTTATATATTG,15-86974511-86974520-AT;MOTIFS=ATATATTAAATATAAACATATTTA,AATATAAACATATTTTATATATTG,AT,TTTAATATATTAAATATAAACAT,ATATTAAATATAAACATATTTTAT;STRUC=<VC83490>	HPRC,HGSVC,1KG-ONT	No	1.616	Yes	NA,NA	NA	NA
chr15:86974059	452160	INS	193	0.8533	0.5328	36	AGBL1(2.6955999999999997e-46,1.313)	NA	NA	NA	NA	NA	NA	NA	NA	No	ID=15-86973892-86973902-AT,15-86973896-86974059-ATATATTAAATATAAACATATTTA,15-86974036-86974404-TTTAATATATTAAATATAAACAT,15-86974402-86974450-ATATTAAATATAAACATATTTTAT,15-86974432-86974512-AATATAAACATATTTTATATATTG,15-86974511-86974520-AT;MOTIFS=ATATATTAAATATAAACATATTTA,AATATAAACATATTTTATATATTG,AT,TTTAATATATTAAATATAAACAT,ATATTAAATATAAACATATTTTAT;STRUC=<VC83490>	HPRC,HGSVC,1KG-ONT	No	1.616	Yes	NA,NA	NA	NA
chr15:86974059	452159	INS	169	0.8301	0.6409	32	AGBL1(2.6955999999999997e-46,1.313)	NA	NA	NA	NA	NA	NA	NA	NA	No	ID=15-86973892-86973902-AT,15-86973896-86974059-ATATATTAAATATAAACATATTTA,15-86974036-86974404-TTTAATATATTAAATATAAACAT,15-86974402-86974450-ATATTAAATATAAACATATTTTAT,15-86974432-86974512-AATATAAACATATTTTATATATTG,15-86974511-86974520-AT;MOTIFS=ATATATTAAATATAAACATATTTA,AATATAAACATATTTTATATATTG,AT,TTTAATATATTAAATATAAACAT,ATATTAAATATAAACATATTTTAT;STRUC=<VC83490>	HPRC,HGSVC,1KG-ONT	No	1.616	Yes	NA,NA	NA	NA
chr15:86974059	452158	INS	145	0.8514	0.5905	36	AGBL1(2.6955999999999997e-46,1.313)	NA	NA	NA	NA	NA	NA	NA	NA	No	ID=15-86973892-86973902-AT,15-86973896-86974059-ATATATTAAATATAAACATATTTA,15-86974036-86974404-TTTAATATATTAAATATAAACAT,15-86974402-86974450-ATATTAAATATAAACATATTTTAT,15-86974432-86974512-AATATAAACATATTTTATATATTG,15-86974511-86974520-AT;MOTIFS=ATATATTAAATATAAACATATTTA,AATATAAACATATTTTATATATTG,AT,TTTAATATATTAAATATAAACAT,ATATTAAATATAAACATATTTTAT;STRUC=<VC83490>	HPRC,HGSVC,1KG-ONT	No	1.616	Yes	NA,NA	NA	NA
chr15:86974059	452157	INS	121	0.8635	0.5206	109	AGBL1(2.6955999999999997e-46,1.313)	NA	NA	NA	NA	NA	NA	NA	NA	No	ID=15-86973892-86973902-AT,15-86973896-86974059-ATATATTAAATATAAACATATTTA,15-86974036-86974404-TTTAATATATTAAATATAAACAT,15-86974402-86974450-ATATTAAATATAAACATATTTTAT,15-86974432-86974512-AATATAAACATATTTTATATATTG,15-86974511-86974520-AT;MOTIFS=ATATATTAAATATAAACATATTTA,AATATAAACATATTTTATATATTG,AT,TTTAATATATTAAATATAAACAT,ATATTAAATATAAACATATTTTAT;STRUC=<VC83490>	HPRC,HGSVC,1KG-ONT	No	1.616	Yes	NA,NA	NA	NA
chr15:86974059	452156	INS	97	0.9567	0.2155	50	AGBL1(2.6955999999999997e-46,1.313)	NA	NA	NA	NA	NA	NA	NA	NA	No	ID=15-86973892-86973902-AT,15-86973896-86974059-ATATATTAAATATAAACATATTTA,15-86974036-86974404-TTTAATATATTAAATATAAACAT,15-86974402-86974450-ATATTAAATATAAACATATTTTAT,15-86974432-86974512-AATATAAACATATTTTATATATTG,15-86974511-86974520-AT;MOTIFS=ATATATTAAATATAAACATATTTA,AATATAAACATATTTTATATATTG,AT,TTTAATATATTAAATATAAACAT,ATATTAAATATAAACATATTTTAT;STRUC=<VC83490>	HPRC,HGSVC,1KG-ONT	No	1.616	Yes	NA,NA	NA	NA
chr15:86974059	452155	INS	73	0.8321	0.6202	102	AGBL1(2.6955999999999997e-46,1.313)	NA	NA	NA	NA	NA	NA	NA	NA	No	ID=15-86973892-86973902-AT,15-86973896-86974059-ATATATTAAATATAAACATATTTA,15-86974036-86974404-TTTAATATATTAAATATAAACAT,15-86974402-86974450-ATATTAAATATAAACATATTTTAT,15-86974432-86974512-AATATAAACATATTTTATATATTG,15-86974511-86974520-AT;MOTIFS=ATATATTAAATATAAACATATTTA,AATATAAACATATTTTATATATTG,AT,TTTAATATATTAAATATAAACAT,ATATTAAATATAAACATATTTTAT;STRUC=<VC83490>	HPRC,HGSVC,1KG-ONT	No	1.616	Yes	NA,NA	NA	NA
chr15:86974105	452171	DEL	114	0.8616	0.5145	187	AGBL1(2.6955999999999997e-46,1.313)	NA	NA	NA	NA	NA	NA	NA	NA	No	ID=15-86973892-86973902-AT,15-86973896-86974059-ATATATTAAATATAAACATATTTA,15-86974036-86974404-TTTAATATATTAAATATAAACAT,15-86974402-86974450-ATATTAAATATAAACATATTTTAT,15-86974432-86974512-AATATAAACATATTTTATATATTG,15-86974511-86974520-AT;MOTIFS=ATATATTAAATATAAACATATTTA,AATATAAACATATTTTATATATTG,AT,TTTAATATATTAAATATAAACAT,ATATTAAATATAAACATATTTTAT;STRUC=<VC83490>	HPRC,HGSVC,1KG-ONT	No	0.003	Yes	NA,NA	NA	NA
chr15:86974128	452172	DEL	91	0.7956	0.6948	110	AGBL1(2.6955999999999997e-46,1.313)	NA	NA	NA	NA	NA	NA	NA	NA	No	ID=15-86973892-86973902-AT,15-86973896-86974059-ATATATTAAATATAAACATATTTA,15-86974036-86974404-TTTAATATATTAAATATAAACAT,15-86974402-86974450-ATATTAAATATAAACATATTTTAT,15-86974432-86974512-AATATAAACATATTTTATATATTG,15-86974511-86974520-AT;MOTIFS=ATATATTAAATATAAACATATTTA,AATATAAACATATTTTATATATTG,AT,TTTAATATATTAAATATAAACAT,ATATTAAATATAAACATATTTTAT;STRUC=<VC83490>	HPRC,HGSVC,1KG-ONT	No	0.003	Yes	NA,NA	NA	NA
chr15:86974151	452173	DEL	68	0.9082	0.393	121	AGBL1(2.6955999999999997e-46,1.313)	NA	NA	NA	NA	NA	NA	NA	NA	No	ID=15-86973892-86973902-AT,15-86973896-86974059-ATATATTAAATATAAACATATTTA,15-86974036-86974404-TTTAATATATTAAATATAAACAT,15-86974402-86974450-ATATTAAATATAAACATATTTTAT,15-86974432-86974512-AATATAAACATATTTTATATATTG,15-86974511-86974520-AT;MOTIFS=ATATATTAAATATAAACATATTTA,AATATAAACATATTTTATATATTG,AT,TTTAATATATTAAATATAAACAT,ATATTAAATATAAACATATTTTAT;STRUC=<VC83490>	HPRC,HGSVC,1KG-ONT	No	0.003	Yes	NA,NA	NA	NA
chr15:86974249	452174	DEL	153	0.9242	0.3049	128	AGBL1(2.6955999999999997e-46,1.313)	NA	NA	NA	NA	NA	NA	NA	NA	No	ID=15-86973892-86973902-AT,15-86973896-86974059-ATATATTAAATATAAACATATTTA,15-86974036-86974404-TTTAATATATTAAATATAAACAT,15-86974402-86974450-ATATTAAATATAAACATATTTTAT,15-86974432-86974512-AATATAAACATATTTTATATATTG,15-86974511-86974520-AT;MOTIFS=ATATATTAAATATAAACATATTTA,AATATAAACATATTTTATATATTG,AT,TTTAATATATTAAATATAAACAT,ATATTAAATATAAACATATTTTAT;STRUC=<VC83490>	HPRC,HGSVC	No	0.003	Yes	NA,NA	NA	NA
chr15:86974273	452175	DEL	130	0.8111	0.6767	9	AGBL1(2.6955999999999997e-46,1.313)	NA	NA	NA	NA	NA	NA	NA	NA	No	ID=15-86973892-86973902-AT,15-86973896-86974059-ATATATTAAATATAAACATATTTA,15-86974036-86974404-TTTAATATATTAAATATAAACAT,15-86974402-86974450-ATATTAAATATAAACATATTTTAT,15-86974432-86974512-AATATAAACATATTTTATATATTG,15-86974511-86974520-AT;MOTIFS=ATATATTAAATATAAACATATTTA,AATATAAACATATTTTATATATTG,AT,TTTAATATATTAAATATAAACAT,ATATTAAATATAAACATATTTTAT;STRUC=<VC83490>	HPRC,HGSVC,1KG-ONT	No	0.003	No	NA,NA	NA	NA
chr15:86974356	452176	DEL	70	0.8103	0.6935	20	AGBL1(2.6955999999999997e-46,1.313)	NA	NA	NA	NA	NA	NA	NA	NA	No	ID=15-86973892-86973902-AT,15-86973896-86974059-ATATATTAAATATAAACATATTTA,15-86974036-86974404-TTTAATATATTAAATATAAACAT,15-86974402-86974450-ATATTAAATATAAACATATTTTAT,15-86974432-86974512-AATATAAACATATTTTATATATTG,15-86974511-86974520-AT;MOTIFS=ATATATTAAATATAAACATATTTA,AATATAAACATATTTTATATATTG,AT,TTTAATATATTAAATATAAACAT,ATATTAAATATAAACATATTTTAT;STRUC=<VC83490>	HPRC,HGSVC,1KG-ONT	No	0.003	Yes	NA,NA	NA	NA
chr15:86974402	452177	INS	78	0.803	0.6913	1	AGBL1(2.6955999999999997e-46,1.313)	NA	NA	NA	NA	NA	NA	NA	NA	No	ID=15-86973892-86973902-AT,15-86973896-86974059-ATATATTAAATATAAACATATTTA,15-86974036-86974404-TTTAATATATTAAATATAAACAT,15-86974402-86974450-ATATTAAATATAAACATATTTTAT,15-86974432-86974512-AATATAAACATATTTTATATATTG,15-86974511-86974520-AT;MOTIFS=ATATATTAAATATAAACATATTTA,AATATAAACATATTTTATATATTG,AT,TTTAATATATTAAATATAAACAT,ATATTAAATATAAACATATTTTAT;STRUC=<VC83490>	HPRC,HGSVC,1KG-ONT	No	0.469	No	NA,NA	NA	NA
chr15:86974402	452178	INS	92	0.9137	0.3527	4	AGBL1(2.6955999999999997e-46,1.313)	NA	NA	NA	NA	NA	NA	NA	NA	No	ID=15-86973892-86973902-AT,15-86973896-86974059-ATATATTAAATATAAACATATTTA,15-86974036-86974404-TTTAATATATTAAATATAAACAT,15-86974402-86974450-ATATTAAATATAAACATATTTTAT,15-86974432-86974512-AATATAAACATATTTTATATATTG,15-86974511-86974520-AT;MOTIFS=ATATATTAAATATAAACATATTTA,AATATAAACATATTTTATATATTG,AT,TTTAATATATTAAATATAAACAT,ATATTAAATATAAACATATTTTAT;STRUC=<VC83490>	HPRC,HGSVC,1KG-ONT	Yes	0.469	Yes	NA,NA	NA	NA
chr15:86974403	452179	INS	54	0.8215	0.6632	110	AGBL1(2.6955999999999997e-46,1.313)	NA	NA	NA	NA	NA	NA	NA	NA	No	ID=15-86973892-86973902-AT,15-86973896-86974059-ATATATTAAATATAAACATATTTA,15-86974036-86974404-TTTAATATATTAAATATAAACAT,15-86974402-86974450-ATATTAAATATAAACATATTTTAT,15-86974432-86974512-AATATAAACATATTTTATATATTG,15-86974511-86974520-AT;MOTIFS=ATATATTAAATATAAACATATTTA,AATATAAACATATTTTATATATTG,AT,TTTAATATATTAAATATAAACAT,ATATTAAATATAAACATATTTTAT;STRUC=<VC83490>	HPRC,HGSVC,1KG-ONT	No	0.469	Yes	NA,NA	NA	NA
chr15:86974414	452180	DEL	71	0.8666	0.5426	2	AGBL1(2.6955999999999997e-46,1.313)	NA	NA	NA	NA	NA	NA	NA	NA	No	ID=15-86973892-86973902-AT,15-86973896-86974059-ATATATTAAATATAAACATATTTA,15-86974036-86974404-TTTAATATATTAAATATAAACAT,15-86974402-86974450-ATATTAAATATAAACATATTTTAT,15-86974432-86974512-AATATAAACATATTTTATATATTG,15-86974511-86974520-AT;MOTIFS=ATATATTAAATATAAACATATTTA,AATATAAACATATTTTATATATTG,AT,TTTAATATATTAAATATAAACAT,ATATTAAATATAAACATATTTTAT;STRUC=<VC83490>	HPRC,HGSVC,1KG-ONT	No	0.003	No	NA,NA	NA	NA
chr15:86974455	452181	INS	61	0.8271	0.6428	3	AGBL1(2.6955999999999997e-46,1.313)	NA	NA	NA	NA	NA	NA	NA	NA	No	ID=15-86973892-86973902-AT,15-86973896-86974059-ATATATTAAATATAAACATATTTA,15-86974036-86974404-TTTAATATATTAAATATAAACAT,15-86974402-86974450-ATATTAAATATAAACATATTTTAT,15-86974432-86974512-AATATAAACATATTTTATATATTG,15-86974511-86974520-AT;MOTIFS=ATATATTAAATATAAACATATTTA,AATATAAACATATTTTATATATTG,AT,TTTAATATATTAAATATAAACAT,ATATTAAATATAAACATATTTTAT;STRUC=<VC83490>	HPRC,HGSVC,1KG-ONT	No	0.123	No	NA,NA	NA	NA
chr15:86974474	452182	INS	61	0.8868	0.4814	23	AGBL1(2.6955999999999997e-46,1.313)	NA	NA	NA	NA	NA	NA	NA	NA	No	ID=15-86973892-86973902-AT,15-86973896-86974059-ATATATTAAATATAAACATATTTA,15-86974036-86974404-TTTAATATATTAAATATAAACAT,15-86974402-86974450-ATATTAAATATAAACATATTTTAT,15-86974432-86974512-AATATAAACATATTTTATATATTG,15-86974511-86974520-AT;MOTIFS=ATATATTAAATATAAACATATTTA,AATATAAACATATTTTATATATTG,AT,TTTAATATATTAAATATAAACAT,ATATTAAATATAAACATATTTTAT;STRUC=<VC83490>	HPRC,HGSVC,1KG-ONT	No	0.123	Yes	NA,NA	NA	NA
chr15:86974474	452183	INS	107	0.8586	0.5286	139	AGBL1(2.6955999999999997e-46,1.313)	NA	NA	NA	NA	NA	NA	NA	NA	No	ID=15-86973892-86973902-AT,15-86973896-86974059-ATATATTAAATATAAACATATTTA,15-86974036-86974404-TTTAATATATTAAATATAAACAT,15-86974402-86974450-ATATTAAATATAAACATATTTTAT,15-86974432-86974512-AATATAAACATATTTTATATATTG,15-86974511-86974520-AT;MOTIFS=ATATATTAAATATAAACATATTTA,AATATAAACATATTTTATATATTG,AT,TTTAATATATTAAATATAAACAT,ATATTAAATATAAACATATTTTAT;STRUC=<VC83490>	HPRC,HGSVC,1KG-ONT	Yes	0.123	Yes	NA,NA	NA	NA
chr15:86974474	452184	INS	130	0.815	0.6477	10	AGBL1(2.6955999999999997e-46,1.313)	NA	NA	NA	NA	NA	NA	NA	NA	No	ID=15-86973892-86973902-AT,15-86973896-86974059-ATATATTAAATATAAACATATTTA,15-86974036-86974404-TTTAATATATTAAATATAAACAT,15-86974402-86974450-ATATTAAATATAAACATATTTTAT,15-86974432-86974512-AATATAAACATATTTTATATATTG,15-86974511-86974520-AT;MOTIFS=ATATATTAAATATAAACATATTTA,AATATAAACATATTTTATATATTG,AT,TTTAATATATTAAATATAAACAT,ATATTAAATATAAACATATTTTAT;STRUC=<VC83490>	HPRC,HGSVC,1KG-ONT	Yes	0.123	Yes	NA,NA	NA	NA
chr15:86974474	452185	INS	153	0.8322	0.627	8	AGBL1(2.6955999999999997e-46,1.313)	NA	NA	NA	NA	NA	NA	NA	NA	No	ID=15-86973892-86973902-AT,15-86973896-86974059-ATATATTAAATATAAACATATTTA,15-86974036-86974404-TTTAATATATTAAATATAAACAT,15-86974402-86974450-ATATTAAATATAAACATATTTTAT,15-86974432-86974512-AATATAAACATATTTTATATATTG,15-86974511-86974520-AT;MOTIFS=ATATATTAAATATAAACATATTTA,AATATAAACATATTTTATATATTG,AT,TTTAATATATTAAATATAAACAT,ATATTAAATATAAACATATTTTAT;STRUC=<VC83490>	HPRC,HGSVC,1KG-ONT	Yes	0.123	Yes	NA,NA	NA	NA
chr15:86974478	452186	INS	83	0.8951	0.5969	3	AGBL1(2.6955999999999997e-46,1.313)	NA	NA	NA	NA	NA	NA	NA	NA	No	ID=15-86973892-86973902-AT,15-86973896-86974059-ATATATTAAATATAAACATATTTA,15-86974036-86974404-TTTAATATATTAAATATAAACAT,15-86974402-86974450-ATATTAAATATAAACATATTTTAT,15-86974432-86974512-AATATAAACATATTTTATATATTG,15-86974511-86974520-AT;MOTIFS=ATATATTAAATATAAACATATTTA,AATATAAACATATTTTATATATTG,AT,TTTAATATATTAAATATAAACAT,ATATTAAATATAAACATATTTTAT;STRUC=<VC83490>	HPRC,HGSVC,1KG-ONT	Yes	0.123	No	NA,NA	NA	NA
chr15:86974486	452187	DEL	70	0.8056	0.6746	6	AGBL1(2.6955999999999997e-46,1.313)	NA	NA	NA	NA	NA	NA	NA	NA	No	ID=15-86973892-86973902-AT,15-86973896-86974059-ATATATTAAATATAAACATATTTA,15-86974036-86974404-TTTAATATATTAAATATAAACAT,15-86974402-86974450-ATATTAAATATAAACATATTTTAT,15-86974432-86974512-AATATAAACATATTTTATATATTG,15-86974511-86974520-AT;MOTIFS=ATATATTAAATATAAACATATTTA,AATATAAACATATTTTATATATTG,AT,TTTAATATATTAAATATAAACAT,ATATTAAATATAAACATATTTTAT;STRUC=<VC83490>	HPRC,HGSVC,1KG-ONT	No	0.003	Yes	NA,NA	NA	NA
chr15:86974515	452188	INS	59	0.8884	0.3908	31	AGBL1(2.6955999999999997e-46,1.313)	NA	NA	NA	NA	NA	NA	NA	NA	No	ID=15-86973892-86973902-AT,15-86973896-86974059-ATATATTAAATATAAACATATTTA,15-86974036-86974404-TTTAATATATTAAATATAAACAT,15-86974402-86974450-ATATTAAATATAAACATATTTTAT,15-86974432-86974512-AATATAAACATATTTTATATATTG,15-86974511-86974520-AT;MOTIFS=ATATATTAAATATAAACATATTTA,AATATAAACATATTTTATATATTG,AT,TTTAATATATTAAATATAAACAT,ATATTAAATATAAACATATTTTAT;STRUC=<VC83490>	HPRC,HGSVC,1KG-ONT	No	1.616	Yes	NA,NA	NA	NA
chr15:86974515	452189	INS	82	0.8212	0.6336	20	AGBL1(2.6955999999999997e-46,1.313)	NA	NA	NA	NA	NA	NA	NA	NA	No	ID=15-86973892-86973902-AT,15-86973896-86974059-ATATATTAAATATAAACATATTTA,15-86974036-86974404-TTTAATATATTAAATATAAACAT,15-86974402-86974450-ATATTAAATATAAACATATTTTAT,15-86974432-86974512-AATATAAACATATTTTATATATTG,15-86974511-86974520-AT;MOTIFS=ATATATTAAATATAAACATATTTA,AATATAAACATATTTTATATATTG,AT,TTTAATATATTAAATATAAACAT,ATATTAAATATAAACATATTTTAT;STRUC=<VC83490>	HPRC,HGSVC,1KG-ONT	Yes	1.616	Yes	NA,NA	NA	NA
chr15:86998859	452190	DEL	357	0.8253	0.6454	46	AGBL1(2.6955999999999997e-46,1.313)	NA	NA	NA	NA	NA	NA	NA	NA	No	ID=15-86998855-86998870-TA;MOTIFS=TA;STRUC=<TR1273477>	HGSVC,1KG-ONT	Yes	1.285	Yes	NA,NA	NA	NA
chr15:87000771	452191	DEL	1750	0.9268	0.2619	23	AGBL1(2.6955999999999997e-46,1.313)	NA	NA	NA	NA	NA	NA	NA	NA	No	NA	HGSVC,1KG-ONT	No	2.36	Yes	NA,NA	NA	NA
chr15:87019838	452192	DEL	63	0.8847	0.4107	1	AGBL1(2.6955999999999997e-46,1.313)	NA	NA	NA	NA	NA	NA	NA	NA	No	NA	NA	Yes	2.347	No	NA,NA	NA	NA
chr15:87034689	452193	INS	774	0.8572	0.5845	6	AGBL1(2.6955999999999997e-46,1.313)	NA	NA	NA	NA	NA	NA	NA	NA	No	ID=15-87034653-87034664-TA,15-87034678-87034697-ATGTAT,15-87034698-87034707-AT,15-87034702-87034754-ATATACATGTATACATGTATACATAC,15-87034750-87034766-ATACATGT,15-87034814-87034850-ATGTATACATACATATATACATGTATACATACATAT,15-87034818-87034834-ATAC,15-87034838-87034850-ATAC,15-87034874-87034878-ATAC,15-87034903-87034915-CATA,15-87034957-87034968-AT,15-87035200-87035209-TA,15-87035283-87035293-TA,15-87035315-87035324-TA,15-87035327-87035336-TA;MOTIFS=ATATACATGTATACATGTATACATAC,TA,AT,ATACATGT,CATA,ATGTATACATACATATATACATGTATACATACATAT,ATAC,ATGTAT;STRUC=<VC83498>	HGSVC	No	1.616	Yes	NA,NA	NA	NA
chr15:87034689	452194	INS	460	0.793	0.6997	18	AGBL1(2.6955999999999997e-46,1.313)	NA	NA	NA	NA	NA	NA	NA	NA	No	ID=15-87034653-87034664-TA,15-87034678-87034697-ATGTAT,15-87034698-87034707-AT,15-87034702-87034754-ATATACATGTATACATGTATACATAC,15-87034750-87034766-ATACATGT,15-87034814-87034850-ATGTATACATACATATATACATGTATACATACATAT,15-87034818-87034834-ATAC,15-87034838-87034850-ATAC,15-87034874-87034878-ATAC,15-87034903-87034915-CATA,15-87034957-87034968-AT,15-87035200-87035209-TA,15-87035283-87035293-TA,15-87035315-87035324-TA,15-87035327-87035336-TA;MOTIFS=ATATACATGTATACATGTATACATAC,TA,AT,ATACATGT,CATA,ATGTATACATACATATATACATGTATACATACATAT,ATAC,ATGTAT;STRUC=<VC83498>	HGSVC,1KG-ONT	No	1.616	Yes	NA,NA	NA	NA
chr15:87034690	452202	INS	68	0.8478	0.5531	1	AGBL1(2.6955999999999997e-46,1.313)	NA	NA	NA	NA	NA	NA	NA	NA	No	ID=15-87034653-87034664-TA,15-87034678-87034697-ATGTAT,15-87034698-87034707-AT,15-87034702-87034754-ATATACATGTATACATGTATACATAC,15-87034750-87034766-ATACATGT,15-87034814-87034850-ATGTATACATACATATATACATGTATACATACATAT,15-87034818-87034834-ATAC,15-87034838-87034850-ATAC,15-87034874-87034878-ATAC,15-87034903-87034915-CATA,15-87034957-87034968-AT,15-87035200-87035209-TA,15-87035283-87035293-TA,15-87035315-87035324-TA,15-87035327-87035336-TA;MOTIFS=ATATACATGTATACATGTATACATAC,TA,AT,ATACATGT,CATA,ATGTATACATACATATATACATGTATACATACATAT,ATAC,ATGTAT;STRUC=<VC83498>	HPRC,HGSVC,1KG-ONT	No	1.616	No	NA,NA	NA	NA
chr15:87034690	452201	INS	520	0.8539	0.5657	39	AGBL1(2.6955999999999997e-46,1.313)	NA	NA	NA	NA	NA	NA	NA	NA	No	ID=15-87034653-87034664-TA,15-87034678-87034697-ATGTAT,15-87034698-87034707-AT,15-87034702-87034754-ATATACATGTATACATGTATACATAC,15-87034750-87034766-ATACATGT,15-87034814-87034850-ATGTATACATACATATATACATGTATACATACATAT,15-87034818-87034834-ATAC,15-87034838-87034850-ATAC,15-87034874-87034878-ATAC,15-87034903-87034915-CATA,15-87034957-87034968-AT,15-87035200-87035209-TA,15-87035283-87035293-TA,15-87035315-87035324-TA,15-87035327-87035336-TA;MOTIFS=ATATACATGTATACATGTATACATAC,TA,AT,ATACATGT,CATA,ATGTATACATACATATATACATGTATACATACATAT,ATAC,ATGTAT;STRUC=<VC83498>	HGSVC,1KG-ONT	No	1.616	Yes	NA,NA	NA	NA
chr15:87034690	452200	INS	636	0.9199	0.2873	3	AGBL1(2.6955999999999997e-46,1.313)	NA	NA	NA	NA	NA	NA	NA	NA	No	ID=15-87034653-87034664-TA,15-87034678-87034697-ATGTAT,15-87034698-87034707-AT,15-87034702-87034754-ATATACATGTATACATGTATACATAC,15-87034750-87034766-ATACATGT,15-87034814-87034850-ATGTATACATACATATATACATGTATACATACATAT,15-87034818-87034834-ATAC,15-87034838-87034850-ATAC,15-87034874-87034878-ATAC,15-87034903-87034915-CATA,15-87034957-87034968-AT,15-87035200-87035209-TA,15-87035283-87035293-TA,15-87035315-87035324-TA,15-87035327-87035336-TA;MOTIFS=ATATACATGTATACATGTATACATAC,TA,AT,ATACATGT,CATA,ATGTATACATACATATATACATGTATACATACATAT,ATAC,ATGTAT;STRUC=<VC83498>	HGSVC,1KG-ONT	No	1.616	Yes	NA,NA	NA	NA
chr15:87034690	452198	INS	712	0.8264	0.6591	6	AGBL1(2.6955999999999997e-46,1.313)	NA	NA	NA	NA	NA	NA	NA	NA	No	ID=15-87034653-87034664-TA,15-87034678-87034697-ATGTAT,15-87034698-87034707-AT,15-87034702-87034754-ATATACATGTATACATGTATACATAC,15-87034750-87034766-ATACATGT,15-87034814-87034850-ATGTATACATACATATATACATGTATACATACATAT,15-87034818-87034834-ATAC,15-87034838-87034850-ATAC,15-87034874-87034878-ATAC,15-87034903-87034915-CATA,15-87034957-87034968-AT,15-87035200-87035209-TA,15-87035283-87035293-TA,15-87035315-87035324-TA,15-87035327-87035336-TA;MOTIFS=ATATACATGTATACATGTATACATAC,TA,AT,ATACATGT,CATA,ATGTATACATACATATATACATGTATACATACATAT,ATAC,ATGTAT;STRUC=<VC83498>	HGSVC,1KG-ONT	No	1.616	Yes	NA,NA	NA	NA
chr15:87034690	452197	INS	600	0.8324	0.6234	3	AGBL1(2.6955999999999997e-46,1.313)	NA	NA	NA	NA	NA	NA	NA	NA	No	ID=15-87034653-87034664-TA,15-87034678-87034697-ATGTAT,15-87034698-87034707-AT,15-87034702-87034754-ATATACATGTATACATGTATACATAC,15-87034750-87034766-ATACATGT,15-87034814-87034850-ATGTATACATACATATATACATGTATACATACATAT,15-87034818-87034834-ATAC,15-87034838-87034850-ATAC,15-87034874-87034878-ATAC,15-87034903-87034915-CATA,15-87034957-87034968-AT,15-87035200-87035209-TA,15-87035283-87035293-TA,15-87035315-87035324-TA,15-87035327-87035336-TA;MOTIFS=ATATACATGTATACATGTATACATAC,TA,AT,ATACATGT,CATA,ATGTATACATACATATATACATGTATACATACATAT,ATAC,ATGTAT;STRUC=<VC83498>	HGSVC,1KG-ONT	No	1.616	Yes	NA,NA	NA	NA
chr15:87034690	452195	INS	368	0.9029	0.4168	20	AGBL1(2.6955999999999997e-46,1.313)	NA	NA	NA	NA	NA	NA	NA	NA	No	ID=15-87034653-87034664-TA,15-87034678-87034697-ATGTAT,15-87034698-87034707-AT,15-87034702-87034754-ATATACATGTATACATGTATACATAC,15-87034750-87034766-ATACATGT,15-87034814-87034850-ATGTATACATACATATATACATGTATACATACATAT,15-87034818-87034834-ATAC,15-87034838-87034850-ATAC,15-87034874-87034878-ATAC,15-87034903-87034915-CATA,15-87034957-87034968-AT,15-87035200-87035209-TA,15-87035283-87035293-TA,15-87035315-87035324-TA,15-87035327-87035336-TA;MOTIFS=ATATACATGTATACATGTATACATAC,TA,AT,ATACATGT,CATA,ATGTATACATACATATATACATGTATACATACATAT,ATAC,ATGTAT;STRUC=<VC83498>	HGSVC	No	1.616	Yes	NA,NA	NA	NA
chr15:87034690	452199	INS	568	0.8472	0.5562	3	AGBL1(2.6955999999999997e-46,1.313)	NA	NA	NA	NA	NA	NA	NA	NA	No	ID=15-87034653-87034664-TA,15-87034678-87034697-ATGTAT,15-87034698-87034707-AT,15-87034702-87034754-ATATACATGTATACATGTATACATAC,15-87034750-87034766-ATACATGT,15-87034814-87034850-ATGTATACATACATATATACATGTATACATACATAT,15-87034818-87034834-ATAC,15-87034838-87034850-ATAC,15-87034874-87034878-ATAC,15-87034903-87034915-CATA,15-87034957-87034968-AT,15-87035200-87035209-TA,15-87035283-87035293-TA,15-87035315-87035324-TA,15-87035327-87035336-TA;MOTIFS=ATATACATGTATACATGTATACATAC,TA,AT,ATACATGT,CATA,ATGTATACATACATATATACATGTATACATACATAT,ATAC,ATGTAT;STRUC=<VC83498>	HGSVC,1KG-ONT	No	1.616	No	NA,NA	NA	NA
chr15:87034694	452203	INS	94	0.8341	0.5999	11	AGBL1(2.6955999999999997e-46,1.313)	NA	NA	NA	NA	NA	NA	NA	NA	No	ID=15-87034653-87034664-TA,15-87034678-87034697-ATGTAT,15-87034698-87034707-AT,15-87034702-87034754-ATATACATGTATACATGTATACATAC,15-87034750-87034766-ATACATGT,15-87034814-87034850-ATGTATACATACATATATACATGTATACATACATAT,15-87034818-87034834-ATAC,15-87034838-87034850-ATAC,15-87034874-87034878-ATAC,15-87034903-87034915-CATA,15-87034957-87034968-AT,15-87035200-87035209-TA,15-87035283-87035293-TA,15-87035315-87035324-TA,15-87035327-87035336-TA;MOTIFS=ATATACATGTATACATGTATACATAC,TA,AT,ATACATGT,CATA,ATGTATACATACATATATACATGTATACATACATAT,ATAC,ATGTAT;STRUC=<VC83498>	HPRC,HGSVC,1KG-ONT	No	1.616	Yes	NA,NA	NA	NA
chr15:87034694	452204	INS	72	0.8647	0.5178	12	AGBL1(2.6955999999999997e-46,1.313)	NA	NA	NA	NA	NA	NA	NA	NA	No	ID=15-87034653-87034664-TA,15-87034678-87034697-ATGTAT,15-87034698-87034707-AT,15-87034702-87034754-ATATACATGTATACATGTATACATAC,15-87034750-87034766-ATACATGT,15-87034814-87034850-ATGTATACATACATATATACATGTATACATACATAT,15-87034818-87034834-ATAC,15-87034838-87034850-ATAC,15-87034874-87034878-ATAC,15-87034903-87034915-CATA,15-87034957-87034968-AT,15-87035200-87035209-TA,15-87035283-87035293-TA,15-87035315-87035324-TA,15-87035327-87035336-TA;MOTIFS=ATATACATGTATACATGTATACATAC,TA,AT,ATACATGT,CATA,ATGTATACATACATATATACATGTATACATACATAT,ATAC,ATGTAT;STRUC=<VC83498>	HPRC,HGSVC,1KG-ONT	No	1.616	Yes	NA,NA	NA	NA
chr15:87034694	452205	INS	124	0.8294	0.6088	1	AGBL1(2.6955999999999997e-46,1.313)	NA	NA	NA	NA	NA	NA	NA	NA	No	ID=15-87034653-87034664-TA,15-87034678-87034697-ATGTAT,15-87034698-87034707-AT,15-87034702-87034754-ATATACATGTATACATGTATACATAC,15-87034750-87034766-ATACATGT,15-87034814-87034850-ATGTATACATACATATATACATGTATACATACATAT,15-87034818-87034834-ATAC,15-87034838-87034850-ATAC,15-87034874-87034878-ATAC,15-87034903-87034915-CATA,15-87034957-87034968-AT,15-87035200-87035209-TA,15-87035283-87035293-TA,15-87035315-87035324-TA,15-87035327-87035336-TA;MOTIFS=ATATACATGTATACATGTATACATAC,TA,AT,ATACATGT,CATA,ATGTATACATACATATATACATGTATACATACATAT,ATAC,ATGTAT;STRUC=<VC83498>	HPRC,HGSVC	No	1.616	No	NA,NA	NA	NA
chr15:87034699	452206	INS	234	0.8064	0.6752	5	AGBL1(2.6955999999999997e-46,1.313)	NA	NA	NA	NA	NA	NA	NA	NA	No	ID=15-87034653-87034664-TA,15-87034678-87034697-ATGTAT,15-87034698-87034707-AT,15-87034702-87034754-ATATACATGTATACATGTATACATAC,15-87034750-87034766-ATACATGT,15-87034814-87034850-ATGTATACATACATATATACATGTATACATACATAT,15-87034818-87034834-ATAC,15-87034838-87034850-ATAC,15-87034874-87034878-ATAC,15-87034903-87034915-CATA,15-87034957-87034968-AT,15-87035200-87035209-TA,15-87035283-87035293-TA,15-87035315-87035324-TA,15-87035327-87035336-TA;MOTIFS=ATATACATGTATACATGTATACATAC,TA,AT,ATACATGT,CATA,ATGTATACATACATATATACATGTATACATACATAT,ATAC,ATGTAT;STRUC=<VC83498>	HPRC,HGSVC,1KG-ONT	No	1.616	No	NA,NA	NA	NA
chr15:87034699	452207	INS	94	0.8465	0.5643	2	AGBL1(2.6955999999999997e-46,1.313)	NA	NA	NA	NA	NA	NA	NA	NA	No	ID=15-87034653-87034664-TA,15-87034678-87034697-ATGTAT,15-87034698-87034707-AT,15-87034702-87034754-ATATACATGTATACATGTATACATAC,15-87034750-87034766-ATACATGT,15-87034814-87034850-ATGTATACATACATATATACATGTATACATACATAT,15-87034818-87034834-ATAC,15-87034838-87034850-ATAC,15-87034874-87034878-ATAC,15-87034903-87034915-CATA,15-87034957-87034968-AT,15-87035200-87035209-TA,15-87035283-87035293-TA,15-87035315-87035324-TA,15-87035327-87035336-TA;MOTIFS=ATATACATGTATACATGTATACATAC,TA,AT,ATACATGT,CATA,ATGTATACATACATATATACATGTATACATACATAT,ATAC,ATGTAT;STRUC=<VC83498>	HPRC,HGSVC,1KG-ONT	No	1.616	No	NA,NA	NA	NA
chr15:87034699	452208	INS	192	0.8197	0.6476	1	AGBL1(2.6955999999999997e-46,1.313)	NA	NA	NA	NA	NA	NA	NA	NA	No	ID=15-87034653-87034664-TA,15-87034678-87034697-ATGTAT,15-87034698-87034707-AT,15-87034702-87034754-ATATACATGTATACATGTATACATAC,15-87034750-87034766-ATACATGT,15-87034814-87034850-ATGTATACATACATATATACATGTATACATACATAT,15-87034818-87034834-ATAC,15-87034838-87034850-ATAC,15-87034874-87034878-ATAC,15-87034903-87034915-CATA,15-87034957-87034968-AT,15-87035200-87035209-TA,15-87035283-87035293-TA,15-87035315-87035324-TA,15-87035327-87035336-TA;MOTIFS=ATATACATGTATACATGTATACATAC,TA,AT,ATACATGT,CATA,ATGTATACATACATATATACATGTATACATACATAT,ATAC,ATGTAT;STRUC=<VC83498>	HPRC,HGSVC,1KG-ONT	No	1.616	No	NA,NA	NA	NA
chr15:87034699	452209	INS	106	0.8523	0.5572	6	AGBL1(2.6955999999999997e-46,1.313)	NA	NA	NA	NA	NA	NA	NA	NA	No	ID=15-87034653-87034664-TA,15-87034678-87034697-ATGTAT,15-87034698-87034707-AT,15-87034702-87034754-ATATACATGTATACATGTATACATAC,15-87034750-87034766-ATACATGT,15-87034814-87034850-ATGTATACATACATATATACATGTATACATACATAT,15-87034818-87034834-ATAC,15-87034838-87034850-ATAC,15-87034874-87034878-ATAC,15-87034903-87034915-CATA,15-87034957-87034968-AT,15-87035200-87035209-TA,15-87035283-87035293-TA,15-87035315-87035324-TA,15-87035327-87035336-TA;MOTIFS=ATATACATGTATACATGTATACATAC,TA,AT,ATACATGT,CATA,ATGTATACATACATATATACATGTATACATACATAT,ATAC,ATGTAT;STRUC=<VC83498>	HPRC,HGSVC	No	1.616	Yes	NA,NA	NA	NA
chr15:87034700	452214	INS	242	0.9177	0.3018	13	AGBL1(2.6955999999999997e-46,1.313)	NA	NA	NA	NA	NA	NA	NA	NA	No	ID=15-87034653-87034664-TA,15-87034678-87034697-ATGTAT,15-87034698-87034707-AT,15-87034702-87034754-ATATACATGTATACATGTATACATAC,15-87034750-87034766-ATACATGT,15-87034814-87034850-ATGTATACATACATATATACATGTATACATACATAT,15-87034818-87034834-ATAC,15-87034838-87034850-ATAC,15-87034874-87034878-ATAC,15-87034903-87034915-CATA,15-87034957-87034968-AT,15-87035200-87035209-TA,15-87035283-87035293-TA,15-87035315-87035324-TA,15-87035327-87035336-TA;MOTIFS=ATATACATGTATACATGTATACATAC,TA,AT,ATACATGT,CATA,ATGTATACATACATATATACATGTATACATACATAT,ATAC,ATGTAT;STRUC=<VC83498>	HPRC,HGSVC,1KG-ONT	No	1.616	No	NA,NA	NA	NA
chr15:87034700	452216	INS	166	0.912	0.6061	1	AGBL1(2.6955999999999997e-46,1.313)	NA	NA	NA	NA	NA	NA	NA	NA	No	ID=15-87034653-87034664-TA,15-87034678-87034697-ATGTAT,15-87034698-87034707-AT,15-87034702-87034754-ATATACATGTATACATGTATACATAC,15-87034750-87034766-ATACATGT,15-87034814-87034850-ATGTATACATACATATATACATGTATACATACATAT,15-87034818-87034834-ATAC,15-87034838-87034850-ATAC,15-87034874-87034878-ATAC,15-87034903-87034915-CATA,15-87034957-87034968-AT,15-87035200-87035209-TA,15-87035283-87035293-TA,15-87035315-87035324-TA,15-87035327-87035336-TA;MOTIFS=ATATACATGTATACATGTATACATAC,TA,AT,ATACATGT,CATA,ATGTATACATACATATATACATGTATACATACATAT,ATAC,ATGTAT;STRUC=<VC83498>	HPRC,HGSVC,1KG-ONT	No	1.616	Yes	NA,NA	NA	NA
chr15:87034700	452215	INS	228	0.8111	0.6779	10	AGBL1(2.6955999999999997e-46,1.313)	NA	NA	NA	NA	NA	NA	NA	NA	No	ID=15-87034653-87034664-TA,15-87034678-87034697-ATGTAT,15-87034698-87034707-AT,15-87034702-87034754-ATATACATGTATACATGTATACATAC,15-87034750-87034766-ATACATGT,15-87034814-87034850-ATGTATACATACATATATACATGTATACATACATAT,15-87034818-87034834-ATAC,15-87034838-87034850-ATAC,15-87034874-87034878-ATAC,15-87034903-87034915-CATA,15-87034957-87034968-AT,15-87035200-87035209-TA,15-87035283-87035293-TA,15-87035315-87035324-TA,15-87035327-87035336-TA;MOTIFS=ATATACATGTATACATGTATACATAC,TA,AT,ATACATGT,CATA,ATGTATACATACATATATACATGTATACATACATAT,ATAC,ATGTAT;STRUC=<VC83498>	HPRC,HGSVC,1KG-ONT	No	1.616	No	NA,NA	NA	NA
chr15:87034700	452213	INS	126	0.8225	0.6672	9	AGBL1(2.6955999999999997e-46,1.313)	NA	NA	NA	NA	NA	NA	NA	NA	No	ID=15-87034653-87034664-TA,15-87034678-87034697-ATGTAT,15-87034698-87034707-AT,15-87034702-87034754-ATATACATGTATACATGTATACATAC,15-87034750-87034766-ATACATGT,15-87034814-87034850-ATGTATACATACATATATACATGTATACATACATAT,15-87034818-87034834-ATAC,15-87034838-87034850-ATAC,15-87034874-87034878-ATAC,15-87034903-87034915-CATA,15-87034957-87034968-AT,15-87035200-87035209-TA,15-87035283-87035293-TA,15-87035315-87035324-TA,15-87035327-87035336-TA;MOTIFS=ATATACATGTATACATGTATACATAC,TA,AT,ATACATGT,CATA,ATGTATACATACATATATACATGTATACATACATAT,ATAC,ATGTAT;STRUC=<VC83498>	HPRC,HGSVC	No	1.616	Yes	NA,NA	NA	NA
chr15:87034700	452212	INS	82	0.8154	0.6514	11	AGBL1(2.6955999999999997e-46,1.313)	NA	NA	NA	NA	NA	NA	NA	NA	No	ID=15-87034653-87034664-TA,15-87034678-87034697-ATGTAT,15-87034698-87034707-AT,15-87034702-87034754-ATATACATGTATACATGTATACATAC,15-87034750-87034766-ATACATGT,15-87034814-87034850-ATGTATACATACATATATACATGTATACATACATAT,15-87034818-87034834-ATAC,15-87034838-87034850-ATAC,15-87034874-87034878-ATAC,15-87034903-87034915-CATA,15-87034957-87034968-AT,15-87035200-87035209-TA,15-87035283-87035293-TA,15-87035315-87035324-TA,15-87035327-87035336-TA;MOTIFS=ATATACATGTATACATGTATACATAC,TA,AT,ATACATGT,CATA,ATGTATACATACATATATACATGTATACATACATAT,ATAC,ATGTAT;STRUC=<VC83498>	HPRC,HGSVC,1KG-ONT	No	1.616	Yes	NA,NA	NA	NA
chr15:87034700	452211	INS	112	0.8394	0.5936	9	AGBL1(2.6955999999999997e-46,1.313)	NA	NA	NA	NA	NA	NA	NA	NA	No	ID=15-87034653-87034664-TA,15-87034678-87034697-ATGTAT,15-87034698-87034707-AT,15-87034702-87034754-ATATACATGTATACATGTATACATAC,15-87034750-87034766-ATACATGT,15-87034814-87034850-ATGTATACATACATATATACATGTATACATACATAT,15-87034818-87034834-ATAC,15-87034838-87034850-ATAC,15-87034874-87034878-ATAC,15-87034903-87034915-CATA,15-87034957-87034968-AT,15-87035200-87035209-TA,15-87035283-87035293-TA,15-87035315-87035324-TA,15-87035327-87035336-TA;MOTIFS=ATATACATGTATACATGTATACATAC,TA,AT,ATACATGT,CATA,ATGTATACATACATATATACATGTATACATACATAT,ATAC,ATGTAT;STRUC=<VC83498>	HPRC,HGSVC	No	1.616	No	NA,NA	NA	NA
chr15:87034700	452210	INS	184	0.8218	0.6572	41	AGBL1(2.6955999999999997e-46,1.313)	NA	NA	NA	NA	NA	NA	NA	NA	No	ID=15-87034653-87034664-TA,15-87034678-87034697-ATGTAT,15-87034698-87034707-AT,15-87034702-87034754-ATATACATGTATACATGTATACATAC,15-87034750-87034766-ATACATGT,15-87034814-87034850-ATGTATACATACATATATACATGTATACATACATAT,15-87034818-87034834-ATAC,15-87034838-87034850-ATAC,15-87034874-87034878-ATAC,15-87034903-87034915-CATA,15-87034957-87034968-AT,15-87035200-87035209-TA,15-87035283-87035293-TA,15-87035315-87035324-TA,15-87035327-87035336-TA;MOTIFS=ATATACATGTATACATGTATACATAC,TA,AT,ATACATGT,CATA,ATGTATACATACATATATACATGTATACATACATAT,ATAC,ATGTAT;STRUC=<VC83498>	HPRC,HGSVC,1KG-ONT	No	1.616	Yes	NA,NA	NA	NA
chr15:87034704	452218	INS	88	0.8135	0.6794	31	AGBL1(2.6955999999999997e-46,1.313)	NA	NA	NA	NA	NA	NA	NA	NA	No	ID=15-87034653-87034664-TA,15-87034678-87034697-ATGTAT,15-87034698-87034707-AT,15-87034702-87034754-ATATACATGTATACATGTATACATAC,15-87034750-87034766-ATACATGT,15-87034814-87034850-ATGTATACATACATATATACATGTATACATACATAT,15-87034818-87034834-ATAC,15-87034838-87034850-ATAC,15-87034874-87034878-ATAC,15-87034903-87034915-CATA,15-87034957-87034968-AT,15-87035200-87035209-TA,15-87035283-87035293-TA,15-87035315-87035324-TA,15-87035327-87035336-TA;MOTIFS=ATATACATGTATACATGTATACATAC,TA,AT,ATACATGT,CATA,ATGTATACATACATATATACATGTATACATACATAT,ATAC,ATGTAT;STRUC=<VC83498>	HPRC,HGSVC,1KG-ONT	No	1.616	Yes	NA,NA	NA	NA
chr15:87034711	452219	INS	524	0.8483	0.5303	6	AGBL1(2.6955999999999997e-46,1.313)	NA	NA	NA	NA	NA	NA	NA	NA	No	ID=15-87034653-87034664-TA,15-87034678-87034697-ATGTAT,15-87034698-87034707-AT,15-87034702-87034754-ATATACATGTATACATGTATACATAC,15-87034750-87034766-ATACATGT,15-87034814-87034850-ATGTATACATACATATATACATGTATACATACATAT,15-87034818-87034834-ATAC,15-87034838-87034850-ATAC,15-87034874-87034878-ATAC,15-87034903-87034915-CATA,15-87034957-87034968-AT,15-87035200-87035209-TA,15-87035283-87035293-TA,15-87035315-87035324-TA,15-87035327-87035336-TA;MOTIFS=ATATACATGTATACATGTATACATAC,TA,AT,ATACATGT,CATA,ATGTATACATACATATATACATGTATACATACATAT,ATAC,ATGTAT;STRUC=<VC83498>	HGSVC,1KG-ONT	No	0.469	No	NA,NA	NA	NA
chr15:87034714	452220	INS	74	0.841	0.596	2	AGBL1(2.6955999999999997e-46,1.313)	NA	NA	NA	NA	NA	NA	NA	NA	No	ID=15-87034653-87034664-TA,15-87034678-87034697-ATGTAT,15-87034698-87034707-AT,15-87034702-87034754-ATATACATGTATACATGTATACATAC,15-87034750-87034766-ATACATGT,15-87034814-87034850-ATGTATACATACATATATACATGTATACATACATAT,15-87034818-87034834-ATAC,15-87034838-87034850-ATAC,15-87034874-87034878-ATAC,15-87034903-87034915-CATA,15-87034957-87034968-AT,15-87035200-87035209-TA,15-87035283-87035293-TA,15-87035315-87035324-TA,15-87035327-87035336-TA;MOTIFS=ATATACATGTATACATGTATACATAC,TA,AT,ATACATGT,CATA,ATGTATACATACATATATACATGTATACATACATAT,ATAC,ATGTAT;STRUC=<VC83498>	HPRC,HGSVC,1KG-ONT	No	0.469	No	NA,NA	NA	NA
chr15:87034714	452221	INS	106	0.8886	0.4524	3	AGBL1(2.6955999999999997e-46,1.313)	NA	NA	NA	NA	NA	NA	NA	NA	No	ID=15-87034653-87034664-TA,15-87034678-87034697-ATGTAT,15-87034698-87034707-AT,15-87034702-87034754-ATATACATGTATACATGTATACATAC,15-87034750-87034766-ATACATGT,15-87034814-87034850-ATGTATACATACATATATACATGTATACATACATAT,15-87034818-87034834-ATAC,15-87034838-87034850-ATAC,15-87034874-87034878-ATAC,15-87034903-87034915-CATA,15-87034957-87034968-AT,15-87035200-87035209-TA,15-87035283-87035293-TA,15-87035315-87035324-TA,15-87035327-87035336-TA;MOTIFS=ATATACATGTATACATGTATACATAC,TA,AT,ATACATGT,CATA,ATGTATACATACATATATACATGTATACATACATAT,ATAC,ATGTAT;STRUC=<VC83498>	HPRC,HGSVC	No	0.469	Yes	NA,NA	NA	NA
chr15:87034714	452222	INS	110	0.8337	0.6169	6	AGBL1(2.6955999999999997e-46,1.313)	NA	NA	NA	NA	NA	NA	NA	NA	No	ID=15-87034653-87034664-TA,15-87034678-87034697-ATGTAT,15-87034698-87034707-AT,15-87034702-87034754-ATATACATGTATACATGTATACATAC,15-87034750-87034766-ATACATGT,15-87034814-87034850-ATGTATACATACATATATACATGTATACATACATAT,15-87034818-87034834-ATAC,15-87034838-87034850-ATAC,15-87034874-87034878-ATAC,15-87034903-87034915-CATA,15-87034957-87034968-AT,15-87035200-87035209-TA,15-87035283-87035293-TA,15-87035315-87035324-TA,15-87035327-87035336-TA;MOTIFS=ATATACATGTATACATGTATACATAC,TA,AT,ATACATGT,CATA,ATGTATACATACATATATACATGTATACATACATAT,ATAC,ATGTAT;STRUC=<VC83498>	HPRC,HGSVC	No	0.469	Yes	NA,NA	NA	NA
chr15:87034714	452223	INS	78	0.9035	0.3648	3	AGBL1(2.6955999999999997e-46,1.313)	NA	NA	NA	NA	NA	NA	NA	NA	No	ID=15-87034653-87034664-TA,15-87034678-87034697-ATGTAT,15-87034698-87034707-AT,15-87034702-87034754-ATATACATGTATACATGTATACATAC,15-87034750-87034766-ATACATGT,15-87034814-87034850-ATGTATACATACATATATACATGTATACATACATAT,15-87034818-87034834-ATAC,15-87034838-87034850-ATAC,15-87034874-87034878-ATAC,15-87034903-87034915-CATA,15-87034957-87034968-AT,15-87035200-87035209-TA,15-87035283-87035293-TA,15-87035315-87035324-TA,15-87035327-87035336-TA;MOTIFS=ATATACATGTATACATGTATACATAC,TA,AT,ATACATGT,CATA,ATGTATACATACATATATACATGTATACATACATAT,ATAC,ATGTAT;STRUC=<VC83498>	HPRC,HGSVC,1KG-ONT	No	0.469	No	NA,NA	NA	NA
chr15:87034716	452224	DEL	226	0.8634	0.5394	19	AGBL1(2.6955999999999997e-46,1.313)	NA	NA	NA	NA	NA	NA	NA	NA	No	ID=15-87034653-87034664-TA,15-87034678-87034697-ATGTAT,15-87034698-87034707-AT,15-87034702-87034754-ATATACATGTATACATGTATACATAC,15-87034750-87034766-ATACATGT,15-87034814-87034850-ATGTATACATACATATATACATGTATACATACATAT,15-87034818-87034834-ATAC,15-87034838-87034850-ATAC,15-87034874-87034878-ATAC,15-87034903-87034915-CATA,15-87034957-87034968-AT,15-87035200-87035209-TA,15-87035283-87035293-TA,15-87035315-87035324-TA,15-87035327-87035336-TA;MOTIFS=ATATACATGTATACATGTATACATAC,TA,AT,ATACATGT,CATA,ATGTATACATACATATATACATGTATACATACATAT,ATAC,ATGTAT;STRUC=<VC83498>	HGSVC	Yes	1.212	Yes	NA,NA	NA	NA
chr15:87034728	452225	INS	54	0.8684	0.4864	4	AGBL1(2.6955999999999997e-46,1.313)	NA	NA	NA	NA	NA	NA	NA	NA	No	ID=15-87034653-87034664-TA,15-87034678-87034697-ATGTAT,15-87034698-87034707-AT,15-87034702-87034754-ATATACATGTATACATGTATACATAC,15-87034750-87034766-ATACATGT,15-87034814-87034850-ATGTATACATACATATATACATGTATACATACATAT,15-87034818-87034834-ATAC,15-87034838-87034850-ATAC,15-87034874-87034878-ATAC,15-87034903-87034915-CATA,15-87034957-87034968-AT,15-87035200-87035209-TA,15-87035283-87035293-TA,15-87035315-87035324-TA,15-87035327-87035336-TA;MOTIFS=ATATACATGTATACATGTATACATAC,TA,AT,ATACATGT,CATA,ATGTATACATACATATATACATGTATACATACATAT,ATAC,ATGTAT;STRUC=<VC83498>	HPRC,HGSVC,1KG-ONT	Yes	1.616	Yes	NA,NA	NA	NA
chr15:87034728	452234	DEL	60	0.8996	0.6369	43	AGBL1(2.6955999999999997e-46,1.313)	NA	NA	NA	NA	NA	NA	NA	NA	No	ID=15-87034653-87034664-TA,15-87034678-87034697-ATGTAT,15-87034698-87034707-AT,15-87034702-87034754-ATATACATGTATACATGTATACATAC,15-87034750-87034766-ATACATGT,15-87034814-87034850-ATGTATACATACATATATACATGTATACATACATAT,15-87034818-87034834-ATAC,15-87034838-87034850-ATAC,15-87034874-87034878-ATAC,15-87034903-87034915-CATA,15-87034957-87034968-AT,15-87035200-87035209-TA,15-87035283-87035293-TA,15-87035315-87035324-TA,15-87035327-87035336-TA;MOTIFS=ATATACATGTATACATGTATACATAC,TA,AT,ATACATGT,CATA,ATGTATACATACATATATACATGTATACATACATAT,ATAC,ATGTAT;STRUC=<VC83498>	HPRC,HGSVC,1KG-ONT	No	0.924	Yes	NA,NA	NA	NA
chr15:87034728	452233	INS	306	0.945	0.2329	8	AGBL1(2.6955999999999997e-46,1.313)	NA	NA	NA	NA	NA	NA	NA	NA	No	ID=15-87034653-87034664-TA,15-87034678-87034697-ATGTAT,15-87034698-87034707-AT,15-87034702-87034754-ATATACATGTATACATGTATACATAC,15-87034750-87034766-ATACATGT,15-87034814-87034850-ATGTATACATACATATATACATGTATACATACATAT,15-87034818-87034834-ATAC,15-87034838-87034850-ATAC,15-87034874-87034878-ATAC,15-87034903-87034915-CATA,15-87034957-87034968-AT,15-87035200-87035209-TA,15-87035283-87035293-TA,15-87035315-87035324-TA,15-87035327-87035336-TA;MOTIFS=ATATACATGTATACATGTATACATAC,TA,AT,ATACATGT,CATA,ATGTATACATACATATATACATGTATACATACATAT,ATAC,ATGTAT;STRUC=<VC83498>	HGSVC,1KG-ONT	No	1.616	Yes	NA,NA	NA	NA
chr15:87034728	452232	INS	148	0.8675	0.5318	3	AGBL1(2.6955999999999997e-46,1.313)	NA	NA	NA	NA	NA	NA	NA	NA	No	ID=15-87034653-87034664-TA,15-87034678-87034697-ATGTAT,15-87034698-87034707-AT,15-87034702-87034754-ATATACATGTATACATGTATACATAC,15-87034750-87034766-ATACATGT,15-87034814-87034850-ATGTATACATACATATATACATGTATACATACATAT,15-87034818-87034834-ATAC,15-87034838-87034850-ATAC,15-87034874-87034878-ATAC,15-87034903-87034915-CATA,15-87034957-87034968-AT,15-87035200-87035209-TA,15-87035283-87035293-TA,15-87035315-87035324-TA,15-87035327-87035336-TA;MOTIFS=ATATACATGTATACATGTATACATAC,TA,AT,ATACATGT,CATA,ATGTATACATACATATATACATGTATACATACATAT,ATAC,ATGTAT;STRUC=<VC83498>	HPRC,HGSVC	No	1.616	No	NA,NA	NA	NA
chr15:87034728	452231	INS	136	0.8494	0.5921	16	AGBL1(2.6955999999999997e-46,1.313)	NA	NA	NA	NA	NA	NA	NA	NA	No	ID=15-87034653-87034664-TA,15-87034678-87034697-ATGTAT,15-87034698-87034707-AT,15-87034702-87034754-ATATACATGTATACATGTATACATAC,15-87034750-87034766-ATACATGT,15-87034814-87034850-ATGTATACATACATATATACATGTATACATACATAT,15-87034818-87034834-ATAC,15-87034838-87034850-ATAC,15-87034874-87034878-ATAC,15-87034903-87034915-CATA,15-87034957-87034968-AT,15-87035200-87035209-TA,15-87035283-87035293-TA,15-87035315-87035324-TA,15-87035327-87035336-TA;MOTIFS=ATATACATGTATACATGTATACATAC,TA,AT,ATACATGT,CATA,ATGTATACATACATATATACATGTATACATACATAT,ATAC,ATGTAT;STRUC=<VC83498>	HPRC,HGSVC	No	1.616	Yes	NA,NA	NA	NA
chr15:87034728	452229	INS	116	0.8382	0.5966	45	AGBL1(2.6955999999999997e-46,1.313)	NA	NA	NA	NA	NA	NA	NA	NA	No	ID=15-87034653-87034664-TA,15-87034678-87034697-ATGTAT,15-87034698-87034707-AT,15-87034702-87034754-ATATACATGTATACATGTATACATAC,15-87034750-87034766-ATACATGT,15-87034814-87034850-ATGTATACATACATATATACATGTATACATACATAT,15-87034818-87034834-ATAC,15-87034838-87034850-ATAC,15-87034874-87034878-ATAC,15-87034903-87034915-CATA,15-87034957-87034968-AT,15-87035200-87035209-TA,15-87035283-87035293-TA,15-87035315-87035324-TA,15-87035327-87035336-TA;MOTIFS=ATATACATGTATACATGTATACATAC,TA,AT,ATACATGT,CATA,ATGTATACATACATATATACATGTATACATACATAT,ATAC,ATGTAT;STRUC=<VC83498>	HPRC,HGSVC	No	1.616	Yes	NA,NA	NA	NA
chr15:87034728	452228	INS	104	0.8123	0.6625	15	AGBL1(2.6955999999999997e-46,1.313)	NA	NA	NA	NA	NA	NA	NA	NA	No	ID=15-87034653-87034664-TA,15-87034678-87034697-ATGTAT,15-87034698-87034707-AT,15-87034702-87034754-ATATACATGTATACATGTATACATAC,15-87034750-87034766-ATACATGT,15-87034814-87034850-ATGTATACATACATATATACATGTATACATACATAT,15-87034818-87034834-ATAC,15-87034838-87034850-ATAC,15-87034874-87034878-ATAC,15-87034903-87034915-CATA,15-87034957-87034968-AT,15-87035200-87035209-TA,15-87035283-87035293-TA,15-87035315-87035324-TA,15-87035327-87035336-TA;MOTIFS=ATATACATGTATACATGTATACATAC,TA,AT,ATACATGT,CATA,ATGTATACATACATATATACATGTATACATACATAT,ATAC,ATGTAT;STRUC=<VC83498>	HPRC,HGSVC,1KG-ONT	No	1.616	Yes	NA,NA	NA	NA
chr15:87034728	452227	INS	60	0.8544	0.5502	12	AGBL1(2.6955999999999997e-46,1.313)	NA	NA	NA	NA	NA	NA	NA	NA	No	ID=15-87034653-87034664-TA,15-87034678-87034697-ATGTAT,15-87034698-87034707-AT,15-87034702-87034754-ATATACATGTATACATGTATACATAC,15-87034750-87034766-ATACATGT,15-87034814-87034850-ATGTATACATACATATATACATGTATACATACATAT,15-87034818-87034834-ATAC,15-87034838-87034850-ATAC,15-87034874-87034878-ATAC,15-87034903-87034915-CATA,15-87034957-87034968-AT,15-87035200-87035209-TA,15-87035283-87035293-TA,15-87035315-87035324-TA,15-87035327-87035336-TA;MOTIFS=ATATACATGTATACATGTATACATAC,TA,AT,ATACATGT,CATA,ATGTATACATACATATATACATGTATACATACATAT,ATAC,ATGTAT;STRUC=<VC83498>	HPRC,HGSVC,1KG-ONT	Yes	1.616	Yes	NA,NA	NA	NA
chr15:87034728	452226	INS	242	0.862	0.5966	6	AGBL1(2.6955999999999997e-46,1.313)	NA	NA	NA	NA	NA	NA	NA	NA	No	ID=15-87034653-87034664-TA,15-87034678-87034697-ATGTAT,15-87034698-87034707-AT,15-87034702-87034754-ATATACATGTATACATGTATACATAC,15-87034750-87034766-ATACATGT,15-87034814-87034850-ATGTATACATACATATATACATGTATACATACATAT,15-87034818-87034834-ATAC,15-87034838-87034850-ATAC,15-87034874-87034878-ATAC,15-87034903-87034915-CATA,15-87034957-87034968-AT,15-87035200-87035209-TA,15-87035283-87035293-TA,15-87035315-87035324-TA,15-87035327-87035336-TA;MOTIFS=ATATACATGTATACATGTATACATAC,TA,AT,ATACATGT,CATA,ATGTATACATACATATATACATGTATACATACATAT,ATAC,ATGTAT;STRUC=<VC83498>	HPRC,HGSVC,1KG-ONT	No	1.616	No	NA,NA	NA	NA
chr15:87034728	452230	INS	124	0.8817	0.4346	55	AGBL1(2.6955999999999997e-46,1.313)	NA	NA	NA	NA	NA	NA	NA	NA	No	ID=15-87034653-87034664-TA,15-87034678-87034697-ATGTAT,15-87034698-87034707-AT,15-87034702-87034754-ATATACATGTATACATGTATACATAC,15-87034750-87034766-ATACATGT,15-87034814-87034850-ATGTATACATACATATATACATGTATACATACATAT,15-87034818-87034834-ATAC,15-87034838-87034850-ATAC,15-87034874-87034878-ATAC,15-87034903-87034915-CATA,15-87034957-87034968-AT,15-87035200-87035209-TA,15-87035283-87035293-TA,15-87035315-87035324-TA,15-87035327-87035336-TA;MOTIFS=ATATACATGTATACATGTATACATAC,TA,AT,ATACATGT,CATA,ATGTATACATACATATATACATGTATACATACATAT,ATAC,ATGTAT;STRUC=<VC83498>	HPRC,HGSVC	No	1.616	Yes	NA,NA	NA	NA
chr15:87034730	452240	INS	202	0.8147	0.6685	6	AGBL1(2.6955999999999997e-46,1.313)	NA	NA	NA	NA	NA	NA	NA	NA	No	ID=15-87034653-87034664-TA,15-87034678-87034697-ATGTAT,15-87034698-87034707-AT,15-87034702-87034754-ATATACATGTATACATGTATACATAC,15-87034750-87034766-ATACATGT,15-87034814-87034850-ATGTATACATACATATATACATGTATACATACATAT,15-87034818-87034834-ATAC,15-87034838-87034850-ATAC,15-87034874-87034878-ATAC,15-87034903-87034915-CATA,15-87034957-87034968-AT,15-87035200-87035209-TA,15-87035283-87035293-TA,15-87035315-87035324-TA,15-87035327-87035336-TA;MOTIFS=ATATACATGTATACATGTATACATAC,TA,AT,ATACATGT,CATA,ATGTATACATACATATATACATGTATACATACATAT,ATAC,ATGTAT;STRUC=<VC83498>	HPRC,HGSVC,1KG-ONT	No	1.616	Yes	NA,NA	NA	NA
chr15:87034730	452243	INS	167	0.8282	0.6635	13	AGBL1(2.6955999999999997e-46,1.313)	NA	NA	NA	NA	NA	NA	NA	NA	No	ID=15-87034653-87034664-TA,15-87034678-87034697-ATGTAT,15-87034698-87034707-AT,15-87034702-87034754-ATATACATGTATACATGTATACATAC,15-87034750-87034766-ATACATGT,15-87034814-87034850-ATGTATACATACATATATACATGTATACATACATAT,15-87034818-87034834-ATAC,15-87034838-87034850-ATAC,15-87034874-87034878-ATAC,15-87034903-87034915-CATA,15-87034957-87034968-AT,15-87035200-87035209-TA,15-87035283-87035293-TA,15-87035315-87035324-TA,15-87035327-87035336-TA;MOTIFS=ATATACATGTATACATGTATACATAC,TA,AT,ATACATGT,CATA,ATGTATACATACATATATACATGTATACATACATAT,ATAC,ATGTAT;STRUC=<VC83498>	HPRC,HGSVC,1KG-ONT	No	1.616	Yes	NA,NA	NA	NA
chr15:87034730	452242	INS	178	0.8757	0.4209	22	AGBL1(2.6955999999999997e-46,1.313)	NA	NA	NA	NA	NA	NA	NA	NA	No	ID=15-87034653-87034664-TA,15-87034678-87034697-ATGTAT,15-87034698-87034707-AT,15-87034702-87034754-ATATACATGTATACATGTATACATAC,15-87034750-87034766-ATACATGT,15-87034814-87034850-ATGTATACATACATATATACATGTATACATACATAT,15-87034818-87034834-ATAC,15-87034838-87034850-ATAC,15-87034874-87034878-ATAC,15-87034903-87034915-CATA,15-87034957-87034968-AT,15-87035200-87035209-TA,15-87035283-87035293-TA,15-87035315-87035324-TA,15-87035327-87035336-TA;MOTIFS=ATATACATGTATACATGTATACATAC,TA,AT,ATACATGT,CATA,ATGTATACATACATATATACATGTATACATACATAT,ATAC,ATGTAT;STRUC=<VC83498>	HPRC,HGSVC,1KG-ONT	No	1.616	Yes	NA,NA	NA	NA
chr15:87034730	452241	INS	190	0.8271	0.6415	14	AGBL1(2.6955999999999997e-46,1.313)	NA	NA	NA	NA	NA	NA	NA	NA	No	ID=15-87034653-87034664-TA,15-87034678-87034697-ATGTAT,15-87034698-87034707-AT,15-87034702-87034754-ATATACATGTATACATGTATACATAC,15-87034750-87034766-ATACATGT,15-87034814-87034850-ATGTATACATACATATATACATGTATACATACATAT,15-87034818-87034834-ATAC,15-87034838-87034850-ATAC,15-87034874-87034878-ATAC,15-87034903-87034915-CATA,15-87034957-87034968-AT,15-87035200-87035209-TA,15-87035283-87035293-TA,15-87035315-87035324-TA,15-87035327-87035336-TA;MOTIFS=ATATACATGTATACATGTATACATAC,TA,AT,ATACATGT,CATA,ATGTATACATACATATATACATGTATACATACATAT,ATAC,ATGTAT;STRUC=<VC83498>	HPRC,HGSVC,1KG-ONT	No	1.616	Yes	NA,NA	NA	NA
chr15:87034730	452239	INS	158	0.8891	0.416	4	AGBL1(2.6955999999999997e-46,1.313)	NA	NA	NA	NA	NA	NA	NA	NA	No	ID=15-87034653-87034664-TA,15-87034678-87034697-ATGTAT,15-87034698-87034707-AT,15-87034702-87034754-ATATACATGTATACATGTATACATAC,15-87034750-87034766-ATACATGT,15-87034814-87034850-ATGTATACATACATATATACATGTATACATACATAT,15-87034818-87034834-ATAC,15-87034838-87034850-ATAC,15-87034874-87034878-ATAC,15-87034903-87034915-CATA,15-87034957-87034968-AT,15-87035200-87035209-TA,15-87035283-87035293-TA,15-87035315-87035324-TA,15-87035327-87035336-TA;MOTIFS=ATATACATGTATACATGTATACATAC,TA,AT,ATACATGT,CATA,ATGTATACATACATATATACATGTATACATACATAT,ATAC,ATGTAT;STRUC=<VC83498>	HPRC,HGSVC	No	1.616	No	NA,NA	NA	NA
chr15:87034730	452238	INS	338	0.8371	0.5934	3	AGBL1(2.6955999999999997e-46,1.313)	NA	NA	NA	NA	NA	NA	NA	NA	No	ID=15-87034653-87034664-TA,15-87034678-87034697-ATGTAT,15-87034698-87034707-AT,15-87034702-87034754-ATATACATGTATACATGTATACATAC,15-87034750-87034766-ATACATGT,15-87034814-87034850-ATGTATACATACATATATACATGTATACATACATAT,15-87034818-87034834-ATAC,15-87034838-87034850-ATAC,15-87034874-87034878-ATAC,15-87034903-87034915-CATA,15-87034957-87034968-AT,15-87035200-87035209-TA,15-87035283-87035293-TA,15-87035315-87035324-TA,15-87035327-87035336-TA;MOTIFS=ATATACATGTATACATGTATACATAC,TA,AT,ATACATGT,CATA,ATGTATACATACATATATACATGTATACATACATAT,ATAC,ATGTAT;STRUC=<VC83498>	HGSVC	No	1.616	No	NA,NA	NA	NA
chr15:87034730	452237	INS	194	0.8069	0.6833	32	AGBL1(2.6955999999999997e-46,1.313)	NA	NA	NA	NA	NA	NA	NA	NA	No	ID=15-87034653-87034664-TA,15-87034678-87034697-ATGTAT,15-87034698-87034707-AT,15-87034702-87034754-ATATACATGTATACATGTATACATAC,15-87034750-87034766-ATACATGT,15-87034814-87034850-ATGTATACATACATATATACATGTATACATACATAT,15-87034818-87034834-ATAC,15-87034838-87034850-ATAC,15-87034874-87034878-ATAC,15-87034903-87034915-CATA,15-87034957-87034968-AT,15-87035200-87035209-TA,15-87035283-87035293-TA,15-87035315-87035324-TA,15-87035327-87035336-TA;MOTIFS=ATATACATGTATACATGTATACATAC,TA,AT,ATACATGT,CATA,ATGTATACATACATATATACATGTATACATACATAT,ATAC,ATGTAT;STRUC=<VC83498>	HPRC,HGSVC,1KG-ONT	No	1.616	Yes	NA,NA	NA	NA
chr15:87034730	452236	INS	112	0.8408	0.6559	14	AGBL1(2.6955999999999997e-46,1.313)	NA	NA	NA	NA	NA	NA	NA	NA	No	ID=15-87034653-87034664-TA,15-87034678-87034697-ATGTAT,15-87034698-87034707-AT,15-87034702-87034754-ATATACATGTATACATGTATACATAC,15-87034750-87034766-ATACATGT,15-87034814-87034850-ATGTATACATACATATATACATGTATACATACATAT,15-87034818-87034834-ATAC,15-87034838-87034850-ATAC,15-87034874-87034878-ATAC,15-87034903-87034915-CATA,15-87034957-87034968-AT,15-87035200-87035209-TA,15-87035283-87035293-TA,15-87035315-87035324-TA,15-87035327-87035336-TA;MOTIFS=ATATACATGTATACATGTATACATAC,TA,AT,ATACATGT,CATA,ATGTATACATACATATATACATGTATACATACATAT,ATAC,ATGTAT;STRUC=<VC83498>	HPRC,HGSVC	No	1.616	Yes	NA,NA	NA	NA
chr15:87034730	452235	INS	140	0.8581	0.554	7	AGBL1(2.6955999999999997e-46,1.313)	NA	NA	NA	NA	NA	NA	NA	NA	No	ID=15-87034653-87034664-TA,15-87034678-87034697-ATGTAT,15-87034698-87034707-AT,15-87034702-87034754-ATATACATGTATACATGTATACATAC,15-87034750-87034766-ATACATGT,15-87034814-87034850-ATGTATACATACATATATACATGTATACATACATAT,15-87034818-87034834-ATAC,15-87034838-87034850-ATAC,15-87034874-87034878-ATAC,15-87034903-87034915-CATA,15-87034957-87034968-AT,15-87035200-87035209-TA,15-87035283-87035293-TA,15-87035315-87035324-TA,15-87035327-87035336-TA;MOTIFS=ATATACATGTATACATGTATACATAC,TA,AT,ATACATGT,CATA,ATGTATACATACATATATACATGTATACATACATAT,ATAC,ATGTAT;STRUC=<VC83498>	HPRC,HGSVC	No	1.616	Yes	NA,NA	NA	NA
chr15:87034733	452244	INS	212	0.9169	0.3114	49	AGBL1(2.6955999999999997e-46,1.313)	NA	NA	NA	NA	NA	NA	NA	NA	No	ID=15-87034653-87034664-TA,15-87034678-87034697-ATGTAT,15-87034698-87034707-AT,15-87034702-87034754-ATATACATGTATACATGTATACATAC,15-87034750-87034766-ATACATGT,15-87034814-87034850-ATGTATACATACATATATACATGTATACATACATAT,15-87034818-87034834-ATAC,15-87034838-87034850-ATAC,15-87034874-87034878-ATAC,15-87034903-87034915-CATA,15-87034957-87034968-AT,15-87035200-87035209-TA,15-87035283-87035293-TA,15-87035315-87035324-TA,15-87035327-87035336-TA;MOTIFS=ATATACATGTATACATGTATACATAC,TA,AT,ATACATGT,CATA,ATGTATACATACATATATACATGTATACATACATAT,ATAC,ATGTAT;STRUC=<VC83498>	HPRC,HGSVC,1KG-ONT	No	1.616	Yes	NA,NA	NA	NA
chr15:87034733	452245	INS	84	0.8987	0.3676	13	AGBL1(2.6955999999999997e-46,1.313)	NA	NA	NA	NA	NA	NA	NA	NA	No	ID=15-87034653-87034664-TA,15-87034678-87034697-ATGTAT,15-87034698-87034707-AT,15-87034702-87034754-ATATACATGTATACATGTATACATAC,15-87034750-87034766-ATACATGT,15-87034814-87034850-ATGTATACATACATATATACATGTATACATACATAT,15-87034818-87034834-ATAC,15-87034838-87034850-ATAC,15-87034874-87034878-ATAC,15-87034903-87034915-CATA,15-87034957-87034968-AT,15-87035200-87035209-TA,15-87035283-87035293-TA,15-87035315-87035324-TA,15-87035327-87035336-TA;MOTIFS=ATATACATGTATACATGTATACATAC,TA,AT,ATACATGT,CATA,ATGTATACATACATATATACATGTATACATACATAT,ATAC,ATGTAT;STRUC=<VC83498>	HPRC,HGSVC,1KG-ONT	No	1.616	No	NA,NA	NA	NA
chr15:87034738	452246	INS	68	0.8262	0.6539	4	AGBL1(2.6955999999999997e-46,1.313)	NA	NA	NA	NA	NA	NA	NA	NA	No	ID=15-87034653-87034664-TA,15-87034678-87034697-ATGTAT,15-87034698-87034707-AT,15-87034702-87034754-ATATACATGTATACATGTATACATAC,15-87034750-87034766-ATACATGT,15-87034814-87034850-ATGTATACATACATATATACATGTATACATACATAT,15-87034818-87034834-ATAC,15-87034838-87034850-ATAC,15-87034874-87034878-ATAC,15-87034903-87034915-CATA,15-87034957-87034968-AT,15-87035200-87035209-TA,15-87035283-87035293-TA,15-87035315-87035324-TA,15-87035327-87035336-TA;MOTIFS=ATATACATGTATACATGTATACATAC,TA,AT,ATACATGT,CATA,ATGTATACATACATATATACATGTATACATACATAT,ATAC,ATGTAT;STRUC=<VC83498>	HPRC,HGSVC,1KG-ONT	No	1.616	Yes	NA,NA	NA	NA
chr15:87034745	452247	INS	112	0.8563	0.5708	3	AGBL1(2.6955999999999997e-46,1.313)	NA	NA	NA	NA	NA	NA	NA	NA	No	ID=15-87034653-87034664-TA,15-87034678-87034697-ATGTAT,15-87034698-87034707-AT,15-87034702-87034754-ATATACATGTATACATGTATACATAC,15-87034750-87034766-ATACATGT,15-87034814-87034850-ATGTATACATACATATATACATGTATACATACATAT,15-87034818-87034834-ATAC,15-87034838-87034850-ATAC,15-87034874-87034878-ATAC,15-87034903-87034915-CATA,15-87034957-87034968-AT,15-87035200-87035209-TA,15-87035283-87035293-TA,15-87035315-87035324-TA,15-87035327-87035336-TA;MOTIFS=ATATACATGTATACATGTATACATAC,TA,AT,ATACATGT,CATA,ATGTATACATACATATATACATGTATACATACATAT,ATAC,ATGTAT;STRUC=<VC83498>	HPRC,HGSVC	No	1.616	Yes	NA,NA	NA	NA
chr15:87034750	452251	INS	247	0.8674	0.4591	2	AGBL1(2.6955999999999997e-46,1.313)	NA	NA	NA	NA	NA	NA	NA	NA	No	ID=15-87034653-87034664-TA,15-87034678-87034697-ATGTAT,15-87034698-87034707-AT,15-87034702-87034754-ATATACATGTATACATGTATACATAC,15-87034750-87034766-ATACATGT,15-87034814-87034850-ATGTATACATACATATATACATGTATACATACATAT,15-87034818-87034834-ATAC,15-87034838-87034850-ATAC,15-87034874-87034878-ATAC,15-87034903-87034915-CATA,15-87034957-87034968-AT,15-87035200-87035209-TA,15-87035283-87035293-TA,15-87035315-87035324-TA,15-87035327-87035336-TA;MOTIFS=ATATACATGTATACATGTATACATAC,TA,AT,ATACATGT,CATA,ATGTATACATACATATATACATGTATACATACATAT,ATAC,ATGTAT;STRUC=<VC83498>	HPRC,HGSVC,1KG-ONT	No	1.616	Yes	NA,NA	NA	NA
chr15:87034750	452250	INS	294	0.8465	0.5813	2	AGBL1(2.6955999999999997e-46,1.313)	NA	NA	NA	NA	NA	NA	NA	NA	No	ID=15-87034653-87034664-TA,15-87034678-87034697-ATGTAT,15-87034698-87034707-AT,15-87034702-87034754-ATATACATGTATACATGTATACATAC,15-87034750-87034766-ATACATGT,15-87034814-87034850-ATGTATACATACATATATACATGTATACATACATAT,15-87034818-87034834-ATAC,15-87034838-87034850-ATAC,15-87034874-87034878-ATAC,15-87034903-87034915-CATA,15-87034957-87034968-AT,15-87035200-87035209-TA,15-87035283-87035293-TA,15-87035315-87035324-TA,15-87035327-87035336-TA;MOTIFS=ATATACATGTATACATGTATACATAC,TA,AT,ATACATGT,CATA,ATGTATACATACATATATACATGTATACATACATAT,ATAC,ATGTAT;STRUC=<VC83498>	HGSVC,1KG-ONT	No	1.616	No	NA,NA	NA	NA
chr15:87034750	452249	INS	266	0.825	0.6294	6	AGBL1(2.6955999999999997e-46,1.313)	NA	NA	NA	NA	NA	NA	NA	NA	No	ID=15-87034653-87034664-TA,15-87034678-87034697-ATGTAT,15-87034698-87034707-AT,15-87034702-87034754-ATATACATGTATACATGTATACATAC,15-87034750-87034766-ATACATGT,15-87034814-87034850-ATGTATACATACATATATACATGTATACATACATAT,15-87034818-87034834-ATAC,15-87034838-87034850-ATAC,15-87034874-87034878-ATAC,15-87034903-87034915-CATA,15-87034957-87034968-AT,15-87035200-87035209-TA,15-87035283-87035293-TA,15-87035315-87035324-TA,15-87035327-87035336-TA;MOTIFS=ATATACATGTATACATGTATACATAC,TA,AT,ATACATGT,CATA,ATGTATACATACATATATACATGTATACATACATAT,ATAC,ATGTAT;STRUC=<VC83498>	HPRC,HGSVC,1KG-ONT	No	1.616	Yes	NA,NA	NA	NA
chr15:87034750	452248	INS	218	0.8487	0.5577	32	AGBL1(2.6955999999999997e-46,1.313)	NA	NA	NA	NA	NA	NA	NA	NA	No	ID=15-87034653-87034664-TA,15-87034678-87034697-ATGTAT,15-87034698-87034707-AT,15-87034702-87034754-ATATACATGTATACATGTATACATAC,15-87034750-87034766-ATACATGT,15-87034814-87034850-ATGTATACATACATATATACATGTATACATACATAT,15-87034818-87034834-ATAC,15-87034838-87034850-ATAC,15-87034874-87034878-ATAC,15-87034903-87034915-CATA,15-87034957-87034968-AT,15-87035200-87035209-TA,15-87035283-87035293-TA,15-87035315-87035324-TA,15-87035327-87035336-TA;MOTIFS=ATATACATGTATACATGTATACATAC,TA,AT,ATACATGT,CATA,ATGTATACATACATATATACATGTATACATACATAT,ATAC,ATGTAT;STRUC=<VC83498>	HPRC,HGSVC,1KG-ONT	No	1.616	Yes	NA,NA	NA	NA
chr15:87034753	452252	INS	172	0.7985	0.6912	2	AGBL1(2.6955999999999997e-46,1.313)	NA	NA	NA	NA	NA	NA	NA	NA	No	ID=15-87034653-87034664-TA,15-87034678-87034697-ATGTAT,15-87034698-87034707-AT,15-87034702-87034754-ATATACATGTATACATGTATACATAC,15-87034750-87034766-ATACATGT,15-87034814-87034850-ATGTATACATACATATATACATGTATACATACATAT,15-87034818-87034834-ATAC,15-87034838-87034850-ATAC,15-87034874-87034878-ATAC,15-87034903-87034915-CATA,15-87034957-87034968-AT,15-87035200-87035209-TA,15-87035283-87035293-TA,15-87035315-87035324-TA,15-87035327-87035336-TA;MOTIFS=ATATACATGTATACATGTATACATAC,TA,AT,ATACATGT,CATA,ATGTATACATACATATATACATGTATACATACATAT,ATAC,ATGTAT;STRUC=<VC83498>	HPRC,HGSVC,1KG-ONT	No	1.616	No	NA,NA	NA	NA
chr15:87034754	452253	INS	88	0.8445	0.5737	8	AGBL1(2.6955999999999997e-46,1.313)	NA	NA	NA	NA	NA	NA	NA	NA	No	ID=15-87034653-87034664-TA,15-87034678-87034697-ATGTAT,15-87034698-87034707-AT,15-87034702-87034754-ATATACATGTATACATGTATACATAC,15-87034750-87034766-ATACATGT,15-87034814-87034850-ATGTATACATACATATATACATGTATACATACATAT,15-87034818-87034834-ATAC,15-87034838-87034850-ATAC,15-87034874-87034878-ATAC,15-87034903-87034915-CATA,15-87034957-87034968-AT,15-87035200-87035209-TA,15-87035283-87035293-TA,15-87035315-87035324-TA,15-87035327-87035336-TA;MOTIFS=ATATACATGTATACATGTATACATAC,TA,AT,ATACATGT,CATA,ATGTATACATACATATATACATGTATACATACATAT,ATAC,ATGTAT;STRUC=<VC83498>	HPRC,HGSVC,1KG-ONT	No	1.616	No	NA,NA	NA	NA
chr15:87034757	452257	INS	112	0.7995	0.6965	4	AGBL1(2.6955999999999997e-46,1.313)	NA	NA	NA	NA	NA	NA	NA	NA	No	ID=15-87034653-87034664-TA,15-87034678-87034697-ATGTAT,15-87034698-87034707-AT,15-87034702-87034754-ATATACATGTATACATGTATACATAC,15-87034750-87034766-ATACATGT,15-87034814-87034850-ATGTATACATACATATATACATGTATACATACATAT,15-87034818-87034834-ATAC,15-87034838-87034850-ATAC,15-87034874-87034878-ATAC,15-87034903-87034915-CATA,15-87034957-87034968-AT,15-87035200-87035209-TA,15-87035283-87035293-TA,15-87035315-87035324-TA,15-87035327-87035336-TA;MOTIFS=ATATACATGTATACATGTATACATAC,TA,AT,ATACATGT,CATA,ATGTATACATACATATATACATGTATACATACATAT,ATAC,ATGTAT;STRUC=<VC83498>	HPRC,HGSVC	No	1.616	No	NA,NA	NA	NA
chr15:87034757	452255	INS	54	0.9405	0.3563	4	AGBL1(2.6955999999999997e-46,1.313)	NA	NA	NA	NA	NA	NA	NA	NA	No	ID=15-87034653-87034664-TA,15-87034678-87034697-ATGTAT,15-87034698-87034707-AT,15-87034702-87034754-ATATACATGTATACATGTATACATAC,15-87034750-87034766-ATACATGT,15-87034814-87034850-ATGTATACATACATATATACATGTATACATACATAT,15-87034818-87034834-ATAC,15-87034838-87034850-ATAC,15-87034874-87034878-ATAC,15-87034903-87034915-CATA,15-87034957-87034968-AT,15-87035200-87035209-TA,15-87035283-87035293-TA,15-87035315-87035324-TA,15-87035327-87035336-TA;MOTIFS=ATATACATGTATACATGTATACATAC,TA,AT,ATACATGT,CATA,ATGTATACATACATATATACATGTATACATACATAT,ATAC,ATGTAT;STRUC=<VC83498>	HPRC,HGSVC,1KG-ONT	Yes	1.616	No	NA,NA	NA	NA
chr15:87034760	452258	INS	142	0.8107	0.6989	3	AGBL1(2.6955999999999997e-46,1.313)	NA	NA	NA	NA	NA	NA	NA	NA	No	ID=15-87034653-87034664-TA,15-87034678-87034697-ATGTAT,15-87034698-87034707-AT,15-87034702-87034754-ATATACATGTATACATGTATACATAC,15-87034750-87034766-ATACATGT,15-87034814-87034850-ATGTATACATACATATATACATGTATACATACATAT,15-87034818-87034834-ATAC,15-87034838-87034850-ATAC,15-87034874-87034878-ATAC,15-87034903-87034915-CATA,15-87034957-87034968-AT,15-87035200-87035209-TA,15-87035283-87035293-TA,15-87035315-87035324-TA,15-87035327-87035336-TA;MOTIFS=ATATACATGTATACATGTATACATAC,TA,AT,ATACATGT,CATA,ATGTATACATACATATATACATGTATACATACATAT,ATAC,ATGTAT;STRUC=<VC83498>	HPRC,HGSVC	No	1.616	No	NA,NA	NA	NA
chr15:87034769	452259	INS	512	0.8617	0.5214	43	AGBL1(2.6955999999999997e-46,1.313)	NA	NA	NA	NA	NA	NA	NA	NA	No	ID=15-87034653-87034664-TA,15-87034678-87034697-ATGTAT,15-87034698-87034707-AT,15-87034702-87034754-ATATACATGTATACATGTATACATAC,15-87034750-87034766-ATACATGT,15-87034814-87034850-ATGTATACATACATATATACATGTATACATACATAT,15-87034818-87034834-ATAC,15-87034838-87034850-ATAC,15-87034874-87034878-ATAC,15-87034903-87034915-CATA,15-87034957-87034968-AT,15-87035200-87035209-TA,15-87035283-87035293-TA,15-87035315-87035324-TA,15-87035327-87035336-TA;MOTIFS=ATATACATGTATACATGTATACATAC,TA,AT,ATACATGT,CATA,ATGTATACATACATATATACATGTATACATACATAT,ATAC,ATGTAT;STRUC=<VC83498>	HGSVC,1KG-ONT	No	1.616	Yes	NA,NA	NA	NA
chr15:87034770	452260	INS	204	0.8442	0.5898	15	AGBL1(2.6955999999999997e-46,1.313)	NA	NA	NA	NA	NA	NA	NA	NA	No	ID=15-87034653-87034664-TA,15-87034678-87034697-ATGTAT,15-87034698-87034707-AT,15-87034702-87034754-ATATACATGTATACATGTATACATAC,15-87034750-87034766-ATACATGT,15-87034814-87034850-ATGTATACATACATATATACATGTATACATACATAT,15-87034818-87034834-ATAC,15-87034838-87034850-ATAC,15-87034874-87034878-ATAC,15-87034903-87034915-CATA,15-87034957-87034968-AT,15-87035200-87035209-TA,15-87035283-87035293-TA,15-87035315-87035324-TA,15-87035327-87035336-TA;MOTIFS=ATATACATGTATACATGTATACATAC,TA,AT,ATACATGT,CATA,ATGTATACATACATATATACATGTATACATACATAT,ATAC,ATGTAT;STRUC=<VC83498>	HPRC,HGSVC,1KG-ONT	No	1.616	Yes	NA,NA	NA	NA
chr15:87034770	452261	INS	288	0.8517	0.5625	7	AGBL1(2.6955999999999997e-46,1.313)	NA	NA	NA	NA	NA	NA	NA	NA	No	ID=15-87034653-87034664-TA,15-87034678-87034697-ATGTAT,15-87034698-87034707-AT,15-87034702-87034754-ATATACATGTATACATGTATACATAC,15-87034750-87034766-ATACATGT,15-87034814-87034850-ATGTATACATACATATATACATGTATACATACATAT,15-87034818-87034834-ATAC,15-87034838-87034850-ATAC,15-87034874-87034878-ATAC,15-87034903-87034915-CATA,15-87034957-87034968-AT,15-87035200-87035209-TA,15-87035283-87035293-TA,15-87035315-87035324-TA,15-87035327-87035336-TA;MOTIFS=ATATACATGTATACATGTATACATAC,TA,AT,ATACATGT,CATA,ATGTATACATACATATATACATGTATACATACATAT,ATAC,ATGTAT;STRUC=<VC83498>	HGSVC,1KG-ONT	No	1.616	Yes	NA,NA	NA	NA
chr15:87034770	452262	INS	260	0.8017	0.6852	20	AGBL1(2.6955999999999997e-46,1.313)	NA	NA	NA	NA	NA	NA	NA	NA	No	ID=15-87034653-87034664-TA,15-87034678-87034697-ATGTAT,15-87034698-87034707-AT,15-87034702-87034754-ATATACATGTATACATGTATACATAC,15-87034750-87034766-ATACATGT,15-87034814-87034850-ATGTATACATACATATATACATGTATACATACATAT,15-87034818-87034834-ATAC,15-87034838-87034850-ATAC,15-87034874-87034878-ATAC,15-87034903-87034915-CATA,15-87034957-87034968-AT,15-87035200-87035209-TA,15-87035283-87035293-TA,15-87035315-87035324-TA,15-87035327-87035336-TA;MOTIFS=ATATACATGTATACATGTATACATAC,TA,AT,ATACATGT,CATA,ATGTATACATACATATATACATGTATACATACATAT,ATAC,ATGTAT;STRUC=<VC83498>	HPRC,HGSVC,1KG-ONT	No	1.616	Yes	NA,NA	NA	NA
chr15:87034770	452263	INS	72	0.8223	0.6342	5	AGBL1(2.6955999999999997e-46,1.313)	NA	NA	NA	NA	NA	NA	NA	NA	No	ID=15-87034653-87034664-TA,15-87034678-87034697-ATGTAT,15-87034698-87034707-AT,15-87034702-87034754-ATATACATGTATACATGTATACATAC,15-87034750-87034766-ATACATGT,15-87034814-87034850-ATGTATACATACATATATACATGTATACATACATAT,15-87034818-87034834-ATAC,15-87034838-87034850-ATAC,15-87034874-87034878-ATAC,15-87034903-87034915-CATA,15-87034957-87034968-AT,15-87035200-87035209-TA,15-87035283-87035293-TA,15-87035315-87035324-TA,15-87035327-87035336-TA;MOTIFS=ATATACATGTATACATGTATACATAC,TA,AT,ATACATGT,CATA,ATGTATACATACATATATACATGTATACATACATAT,ATAC,ATGTAT;STRUC=<VC83498>	HPRC,HGSVC,1KG-ONT	No	1.616	No	NA,NA	NA	NA
chr15:87034774	452264	INS	70	0.9032	0.3402	11	AGBL1(2.6955999999999997e-46,1.313)	NA	NA	NA	NA	NA	NA	NA	NA	No	ID=15-87034653-87034664-TA,15-87034678-87034697-ATGTAT,15-87034698-87034707-AT,15-87034702-87034754-ATATACATGTATACATGTATACATAC,15-87034750-87034766-ATACATGT,15-87034814-87034850-ATGTATACATACATATATACATGTATACATACATAT,15-87034818-87034834-ATAC,15-87034838-87034850-ATAC,15-87034874-87034878-ATAC,15-87034903-87034915-CATA,15-87034957-87034968-AT,15-87035200-87035209-TA,15-87035283-87035293-TA,15-87035315-87035324-TA,15-87035327-87035336-TA;MOTIFS=ATATACATGTATACATGTATACATAC,TA,AT,ATACATGT,CATA,ATGTATACATACATATATACATGTATACATACATAT,ATAC,ATGTAT;STRUC=<VC83498>	HPRC,HGSVC,1KG-ONT	No	1.616	Yes	NA,NA	NA	NA
chr15:87034778	452265	INS	530	0.8246	0.6462	12	AGBL1(2.6955999999999997e-46,1.313)	NA	NA	NA	NA	NA	NA	NA	NA	No	ID=15-87034653-87034664-TA,15-87034678-87034697-ATGTAT,15-87034698-87034707-AT,15-87034702-87034754-ATATACATGTATACATGTATACATAC,15-87034750-87034766-ATACATGT,15-87034814-87034850-ATGTATACATACATATATACATGTATACATACATAT,15-87034818-87034834-ATAC,15-87034838-87034850-ATAC,15-87034874-87034878-ATAC,15-87034903-87034915-CATA,15-87034957-87034968-AT,15-87035200-87035209-TA,15-87035283-87035293-TA,15-87035315-87035324-TA,15-87035327-87035336-TA;MOTIFS=ATATACATGTATACATGTATACATAC,TA,AT,ATACATGT,CATA,ATGTATACATACATATATACATGTATACATACATAT,ATAC,ATGTAT;STRUC=<VC83498>	HGSVC,1KG-ONT	No	1.616	Yes	NA,NA	NA	NA
chr15:87034780	452266	INS	62	0.8052	0.6868	4	AGBL1(2.6955999999999997e-46,1.313)	NA	NA	NA	NA	NA	NA	NA	NA	No	ID=15-87034653-87034664-TA,15-87034678-87034697-ATGTAT,15-87034698-87034707-AT,15-87034702-87034754-ATATACATGTATACATGTATACATAC,15-87034750-87034766-ATACATGT,15-87034814-87034850-ATGTATACATACATATATACATGTATACATACATAT,15-87034818-87034834-ATAC,15-87034838-87034850-ATAC,15-87034874-87034878-ATAC,15-87034903-87034915-CATA,15-87034957-87034968-AT,15-87035200-87035209-TA,15-87035283-87035293-TA,15-87035315-87035324-TA,15-87035327-87035336-TA;MOTIFS=ATATACATGTATACATGTATACATAC,TA,AT,ATACATGT,CATA,ATGTATACATACATATATACATGTATACATACATAT,ATAC,ATGTAT;STRUC=<VC83498>	HPRC,HGSVC,1KG-ONT	Yes	0.469	Yes	NA,NA	NA	NA
chr15:87034785	452268	INS	290	0.8164	0.6575	7	AGBL1(2.6955999999999997e-46,1.313)	NA	NA	NA	NA	NA	NA	NA	NA	No	ID=15-87034653-87034664-TA,15-87034678-87034697-ATGTAT,15-87034698-87034707-AT,15-87034702-87034754-ATATACATGTATACATGTATACATAC,15-87034750-87034766-ATACATGT,15-87034814-87034850-ATGTATACATACATATATACATGTATACATACATAT,15-87034818-87034834-ATAC,15-87034838-87034850-ATAC,15-87034874-87034878-ATAC,15-87034903-87034915-CATA,15-87034957-87034968-AT,15-87035200-87035209-TA,15-87035283-87035293-TA,15-87035315-87035324-TA,15-87035327-87035336-TA;MOTIFS=ATATACATGTATACATGTATACATAC,TA,AT,ATACATGT,CATA,ATGTATACATACATATATACATGTATACATACATAT,ATAC,ATGTAT;STRUC=<VC83498>	HGSVC,1KG-ONT	No	0.469	Yes	NA,NA	NA	NA
chr15:87034785	452270	INS	246	0.7978	0.6957	13	AGBL1(2.6955999999999997e-46,1.313)	NA	NA	NA	NA	NA	NA	NA	NA	No	ID=15-87034653-87034664-TA,15-87034678-87034697-ATGTAT,15-87034698-87034707-AT,15-87034702-87034754-ATATACATGTATACATGTATACATAC,15-87034750-87034766-ATACATGT,15-87034814-87034850-ATGTATACATACATATATACATGTATACATACATAT,15-87034818-87034834-ATAC,15-87034838-87034850-ATAC,15-87034874-87034878-ATAC,15-87034903-87034915-CATA,15-87034957-87034968-AT,15-87035200-87035209-TA,15-87035283-87035293-TA,15-87035315-87035324-TA,15-87035327-87035336-TA;MOTIFS=ATATACATGTATACATGTATACATAC,TA,AT,ATACATGT,CATA,ATGTATACATACATATATACATGTATACATACATAT,ATAC,ATGTAT;STRUC=<VC83498>	HPRC,HGSVC,1KG-ONT	No	0.469	No	NA,NA	NA	NA
chr15:87034785	452271	INS	313	0.8629	0.5001	2	AGBL1(2.6955999999999997e-46,1.313)	NA	NA	NA	NA	NA	NA	NA	NA	No	ID=15-87034653-87034664-TA,15-87034678-87034697-ATGTAT,15-87034698-87034707-AT,15-87034702-87034754-ATATACATGTATACATGTATACATAC,15-87034750-87034766-ATACATGT,15-87034814-87034850-ATGTATACATACATATATACATGTATACATACATAT,15-87034818-87034834-ATAC,15-87034838-87034850-ATAC,15-87034874-87034878-ATAC,15-87034903-87034915-CATA,15-87034957-87034968-AT,15-87035200-87035209-TA,15-87035283-87035293-TA,15-87035315-87035324-TA,15-87035327-87035336-TA;MOTIFS=ATATACATGTATACATGTATACATAC,TA,AT,ATACATGT,CATA,ATGTATACATACATATATACATGTATACATACATAT,ATAC,ATGTAT;STRUC=<VC83498>	HGSVC,1KG-ONT	No	0.469	Yes	NA,NA	NA	NA
chr15:87034786	452273	INS	76	0.831	0.6237	3	AGBL1(2.6955999999999997e-46,1.313)	NA	NA	NA	NA	NA	NA	NA	NA	No	ID=15-87034653-87034664-TA,15-87034678-87034697-ATGTAT,15-87034698-87034707-AT,15-87034702-87034754-ATATACATGTATACATGTATACATAC,15-87034750-87034766-ATACATGT,15-87034814-87034850-ATGTATACATACATATATACATGTATACATACATAT,15-87034818-87034834-ATAC,15-87034838-87034850-ATAC,15-87034874-87034878-ATAC,15-87034903-87034915-CATA,15-87034957-87034968-AT,15-87035200-87035209-TA,15-87035283-87035293-TA,15-87035315-87035324-TA,15-87035327-87035336-TA;MOTIFS=ATATACATGTATACATGTATACATAC,TA,AT,ATACATGT,CATA,ATGTATACATACATATATACATGTATACATACATAT,ATAC,ATGTAT;STRUC=<VC83498>	HPRC,HGSVC,1KG-ONT	No	0.469	Yes	NA,NA	NA	NA
chr15:87034786	452272	INS	168	0.8527	0.6252	3	AGBL1(2.6955999999999997e-46,1.313)	NA	NA	NA	NA	NA	NA	NA	NA	No	ID=15-87034653-87034664-TA,15-87034678-87034697-ATGTAT,15-87034698-87034707-AT,15-87034702-87034754-ATATACATGTATACATGTATACATAC,15-87034750-87034766-ATACATGT,15-87034814-87034850-ATGTATACATACATATATACATGTATACATACATAT,15-87034818-87034834-ATAC,15-87034838-87034850-ATAC,15-87034874-87034878-ATAC,15-87034903-87034915-CATA,15-87034957-87034968-AT,15-87035200-87035209-TA,15-87035283-87035293-TA,15-87035315-87035324-TA,15-87035327-87035336-TA;MOTIFS=ATATACATGTATACATGTATACATAC,TA,AT,ATACATGT,CATA,ATGTATACATACATATATACATGTATACATACATAT,ATAC,ATGTAT;STRUC=<VC83498>	HPRC,HGSVC,1KG-ONT	No	0.469	Yes	NA,NA	NA	NA
chr15:87034788	452274	INS	220	0.8053	0.6793	21	AGBL1(2.6955999999999997e-46,1.313)	NA	NA	NA	NA	NA	NA	NA	NA	No	ID=15-87034653-87034664-TA,15-87034678-87034697-ATGTAT,15-87034698-87034707-AT,15-87034702-87034754-ATATACATGTATACATGTATACATAC,15-87034750-87034766-ATACATGT,15-87034814-87034850-ATGTATACATACATATATACATGTATACATACATAT,15-87034818-87034834-ATAC,15-87034838-87034850-ATAC,15-87034874-87034878-ATAC,15-87034903-87034915-CATA,15-87034957-87034968-AT,15-87035200-87035209-TA,15-87035283-87035293-TA,15-87035315-87035324-TA,15-87035327-87035336-TA;MOTIFS=ATATACATGTATACATGTATACATAC,TA,AT,ATACATGT,CATA,ATGTATACATACATATATACATGTATACATACATAT,ATAC,ATGTAT;STRUC=<VC83498>	HPRC,HGSVC,1KG-ONT	No	0.469	Yes	NA,NA	NA	NA
chr15:87034788	452275	INS	60	0.8405	0.5897	6	AGBL1(2.6955999999999997e-46,1.313)	NA	NA	NA	NA	NA	NA	NA	NA	No	ID=15-87034653-87034664-TA,15-87034678-87034697-ATGTAT,15-87034698-87034707-AT,15-87034702-87034754-ATATACATGTATACATGTATACATAC,15-87034750-87034766-ATACATGT,15-87034814-87034850-ATGTATACATACATATATACATGTATACATACATAT,15-87034818-87034834-ATAC,15-87034838-87034850-ATAC,15-87034874-87034878-ATAC,15-87034903-87034915-CATA,15-87034957-87034968-AT,15-87035200-87035209-TA,15-87035283-87035293-TA,15-87035315-87035324-TA,15-87035327-87035336-TA;MOTIFS=ATATACATGTATACATGTATACATAC,TA,AT,ATACATGT,CATA,ATGTATACATACATATATACATGTATACATACATAT,ATAC,ATGTAT;STRUC=<VC83498>	HPRC,HGSVC,1KG-ONT	Yes	0.469	No	NA,NA	NA	NA
chr15:87034794	452276	INS	768	0.935	0.2695	6	AGBL1(2.6955999999999997e-46,1.313)	NA	NA	NA	NA	NA	NA	NA	NA	No	ID=15-87034653-87034664-TA,15-87034678-87034697-ATGTAT,15-87034698-87034707-AT,15-87034702-87034754-ATATACATGTATACATGTATACATAC,15-87034750-87034766-ATACATGT,15-87034814-87034850-ATGTATACATACATATATACATGTATACATACATAT,15-87034818-87034834-ATAC,15-87034838-87034850-ATAC,15-87034874-87034878-ATAC,15-87034903-87034915-CATA,15-87034957-87034968-AT,15-87035200-87035209-TA,15-87035283-87035293-TA,15-87035315-87035324-TA,15-87035327-87035336-TA;MOTIFS=ATATACATGTATACATGTATACATAC,TA,AT,ATACATGT,CATA,ATGTATACATACATATATACATGTATACATACATAT,ATAC,ATGTAT;STRUC=<VC83498>	HGSVC,1KG-ONT	No	0.123	Yes	NA,NA	NA	NA
chr15:87034794	452277	INS	254	0.8461	0.5764	17	AGBL1(2.6955999999999997e-46,1.313)	NA	NA	NA	NA	NA	NA	NA	NA	No	ID=15-87034653-87034664-TA,15-87034678-87034697-ATGTAT,15-87034698-87034707-AT,15-87034702-87034754-ATATACATGTATACATGTATACATAC,15-87034750-87034766-ATACATGT,15-87034814-87034850-ATGTATACATACATATATACATGTATACATACATAT,15-87034818-87034834-ATAC,15-87034838-87034850-ATAC,15-87034874-87034878-ATAC,15-87034903-87034915-CATA,15-87034957-87034968-AT,15-87035200-87035209-TA,15-87035283-87035293-TA,15-87035315-87035324-TA,15-87035327-87035336-TA;MOTIFS=ATATACATGTATACATGTATACATAC,TA,AT,ATACATGT,CATA,ATGTATACATACATATATACATGTATACATACATAT,ATAC,ATGTAT;STRUC=<VC83498>	HPRC,HGSVC,1KG-ONT	No	0.123	Yes	NA,NA	NA	NA
chr15:87034794	452278	INS	64	0.8264	0.6252	37	AGBL1(2.6955999999999997e-46,1.313)	NA	NA	NA	NA	NA	NA	NA	NA	No	ID=15-87034653-87034664-TA,15-87034678-87034697-ATGTAT,15-87034698-87034707-AT,15-87034702-87034754-ATATACATGTATACATGTATACATAC,15-87034750-87034766-ATACATGT,15-87034814-87034850-ATGTATACATACATATATACATGTATACATACATAT,15-87034818-87034834-ATAC,15-87034838-87034850-ATAC,15-87034874-87034878-ATAC,15-87034903-87034915-CATA,15-87034957-87034968-AT,15-87035200-87035209-TA,15-87035283-87035293-TA,15-87035315-87035324-TA,15-87035327-87035336-TA;MOTIFS=ATATACATGTATACATGTATACATAC,TA,AT,ATACATGT,CATA,ATGTATACATACATATATACATGTATACATACATAT,ATAC,ATGTAT;STRUC=<VC83498>	HPRC,HGSVC,1KG-ONT	No	0.123	Yes	NA,NA	NA	NA
chr15:87034794	452279	INS	56	0.8065	0.6528	20	AGBL1(2.6955999999999997e-46,1.313)	NA	NA	NA	NA	NA	NA	NA	NA	No	ID=15-87034653-87034664-TA,15-87034678-87034697-ATGTAT,15-87034698-87034707-AT,15-87034702-87034754-ATATACATGTATACATGTATACATAC,15-87034750-87034766-ATACATGT,15-87034814-87034850-ATGTATACATACATATATACATGTATACATACATAT,15-87034818-87034834-ATAC,15-87034838-87034850-ATAC,15-87034874-87034878-ATAC,15-87034903-87034915-CATA,15-87034957-87034968-AT,15-87035200-87035209-TA,15-87035283-87035293-TA,15-87035315-87035324-TA,15-87035327-87035336-TA;MOTIFS=ATATACATGTATACATGTATACATAC,TA,AT,ATACATGT,CATA,ATGTATACATACATATATACATGTATACATACATAT,ATAC,ATGTAT;STRUC=<VC83498>	HPRC,HGSVC,1KG-ONT	Yes	0.123	Yes	NA,NA	NA	NA
chr15:87034794	452280	INS	202	0.8701	0.4995	1	AGBL1(2.6955999999999997e-46,1.313)	NA	NA	NA	NA	NA	NA	NA	NA	No	ID=15-87034653-87034664-TA,15-87034678-87034697-ATGTAT,15-87034698-87034707-AT,15-87034702-87034754-ATATACATGTATACATGTATACATAC,15-87034750-87034766-ATACATGT,15-87034814-87034850-ATGTATACATACATATATACATGTATACATACATAT,15-87034818-87034834-ATAC,15-87034838-87034850-ATAC,15-87034874-87034878-ATAC,15-87034903-87034915-CATA,15-87034957-87034968-AT,15-87035200-87035209-TA,15-87035283-87035293-TA,15-87035315-87035324-TA,15-87035327-87035336-TA;MOTIFS=ATATACATGTATACATGTATACATAC,TA,AT,ATACATGT,CATA,ATGTATACATACATATATACATGTATACATACATAT,ATAC,ATGTAT;STRUC=<VC83498>	HPRC,HGSVC,1KG-ONT	No	0.123	No	NA,NA	NA	NA
chr15:87034797	452281	INS	238	0.844	0.5881	4	AGBL1(2.6955999999999997e-46,1.313)	NA	NA	NA	NA	NA	NA	NA	NA	No	ID=15-87034653-87034664-TA,15-87034678-87034697-ATGTAT,15-87034698-87034707-AT,15-87034702-87034754-ATATACATGTATACATGTATACATAC,15-87034750-87034766-ATACATGT,15-87034814-87034850-ATGTATACATACATATATACATGTATACATACATAT,15-87034818-87034834-ATAC,15-87034838-87034850-ATAC,15-87034874-87034878-ATAC,15-87034903-87034915-CATA,15-87034957-87034968-AT,15-87035200-87035209-TA,15-87035283-87035293-TA,15-87035315-87035324-TA,15-87035327-87035336-TA;MOTIFS=ATATACATGTATACATGTATACATAC,TA,AT,ATACATGT,CATA,ATGTATACATACATATATACATGTATACATACATAT,ATAC,ATGTAT;STRUC=<VC83498>	HPRC,HGSVC,1KG-ONT	No	0.123	No	NA,NA	NA	NA
chr15:87034797	452282	INS	56	0.8917	0.469	6	AGBL1(2.6955999999999997e-46,1.313)	NA	NA	NA	NA	NA	NA	NA	NA	No	ID=15-87034653-87034664-TA,15-87034678-87034697-ATGTAT,15-87034698-87034707-AT,15-87034702-87034754-ATATACATGTATACATGTATACATAC,15-87034750-87034766-ATACATGT,15-87034814-87034850-ATGTATACATACATATATACATGTATACATACATAT,15-87034818-87034834-ATAC,15-87034838-87034850-ATAC,15-87034874-87034878-ATAC,15-87034903-87034915-CATA,15-87034957-87034968-AT,15-87035200-87035209-TA,15-87035283-87035293-TA,15-87035315-87035324-TA,15-87035327-87035336-TA;MOTIFS=ATATACATGTATACATGTATACATAC,TA,AT,ATACATGT,CATA,ATGTATACATACATATATACATGTATACATACATAT,ATAC,ATGTAT;STRUC=<VC83498>	HPRC,HGSVC,1KG-ONT	Yes	0.123	Yes	NA,NA	NA	NA
chr15:87034797	452283	INS	140	0.8478	0.5718	2	AGBL1(2.6955999999999997e-46,1.313)	NA	NA	NA	NA	NA	NA	NA	NA	No	ID=15-87034653-87034664-TA,15-87034678-87034697-ATGTAT,15-87034698-87034707-AT,15-87034702-87034754-ATATACATGTATACATGTATACATAC,15-87034750-87034766-ATACATGT,15-87034814-87034850-ATGTATACATACATATATACATGTATACATACATAT,15-87034818-87034834-ATAC,15-87034838-87034850-ATAC,15-87034874-87034878-ATAC,15-87034903-87034915-CATA,15-87034957-87034968-AT,15-87035200-87035209-TA,15-87035283-87035293-TA,15-87035315-87035324-TA,15-87035327-87035336-TA;MOTIFS=ATATACATGTATACATGTATACATAC,TA,AT,ATACATGT,CATA,ATGTATACATACATATATACATGTATACATACATAT,ATAC,ATGTAT;STRUC=<VC83498>	HPRC,HGSVC	No	0.123	No	NA,NA	NA	NA
chr15:87034798	452284	INS	72	0.8342	0.6899	4	AGBL1(2.6955999999999997e-46,1.313)	NA	NA	NA	NA	NA	NA	NA	NA	No	ID=15-87034653-87034664-TA,15-87034678-87034697-ATGTAT,15-87034698-87034707-AT,15-87034702-87034754-ATATACATGTATACATGTATACATAC,15-87034750-87034766-ATACATGT,15-87034814-87034850-ATGTATACATACATATATACATGTATACATACATAT,15-87034818-87034834-ATAC,15-87034838-87034850-ATAC,15-87034874-87034878-ATAC,15-87034903-87034915-CATA,15-87034957-87034968-AT,15-87035200-87035209-TA,15-87035283-87035293-TA,15-87035315-87035324-TA,15-87035327-87035336-TA;MOTIFS=ATATACATGTATACATGTATACATAC,TA,AT,ATACATGT,CATA,ATGTATACATACATATATACATGTATACATACATAT,ATAC,ATGTAT;STRUC=<VC83498>	HPRC,HGSVC,1KG-ONT	No	0.123	Yes	NA,NA	NA	NA
chr15:87034798	452286	INS	116	0.8141	0.6897	1	AGBL1(2.6955999999999997e-46,1.313)	NA	NA	NA	NA	NA	NA	NA	NA	No	ID=15-87034653-87034664-TA,15-87034678-87034697-ATGTAT,15-87034698-87034707-AT,15-87034702-87034754-ATATACATGTATACATGTATACATAC,15-87034750-87034766-ATACATGT,15-87034814-87034850-ATGTATACATACATATATACATGTATACATACATAT,15-87034818-87034834-ATAC,15-87034838-87034850-ATAC,15-87034874-87034878-ATAC,15-87034903-87034915-CATA,15-87034957-87034968-AT,15-87035200-87035209-TA,15-87035283-87035293-TA,15-87035315-87035324-TA,15-87035327-87035336-TA;MOTIFS=ATATACATGTATACATGTATACATAC,TA,AT,ATACATGT,CATA,ATGTATACATACATATATACATGTATACATACATAT,ATAC,ATGTAT;STRUC=<VC83498>	HPRC,HGSVC	No	0.123	No	NA,NA	NA	NA
chr15:87034798	452285	INS	94	0.8284	0.6694	8	AGBL1(2.6955999999999997e-46,1.313)	NA	NA	NA	NA	NA	NA	NA	NA	No	ID=15-87034653-87034664-TA,15-87034678-87034697-ATGTAT,15-87034698-87034707-AT,15-87034702-87034754-ATATACATGTATACATGTATACATAC,15-87034750-87034766-ATACATGT,15-87034814-87034850-ATGTATACATACATATATACATGTATACATACATAT,15-87034818-87034834-ATAC,15-87034838-87034850-ATAC,15-87034874-87034878-ATAC,15-87034903-87034915-CATA,15-87034957-87034968-AT,15-87035200-87035209-TA,15-87035283-87035293-TA,15-87035315-87035324-TA,15-87035327-87035336-TA;MOTIFS=ATATACATGTATACATGTATACATAC,TA,AT,ATACATGT,CATA,ATGTATACATACATATATACATGTATACATACATAT,ATAC,ATGTAT;STRUC=<VC83498>	HPRC,HGSVC,1KG-ONT	No	0.123	Yes	NA,NA	NA	NA
chr15:87034800	452287	INS	68	0.866	0.485	17	AGBL1(2.6955999999999997e-46,1.313)	NA	NA	NA	NA	NA	NA	NA	NA	No	ID=15-87034653-87034664-TA,15-87034678-87034697-ATGTAT,15-87034698-87034707-AT,15-87034702-87034754-ATATACATGTATACATGTATACATAC,15-87034750-87034766-ATACATGT,15-87034814-87034850-ATGTATACATACATATATACATGTATACATACATAT,15-87034818-87034834-ATAC,15-87034838-87034850-ATAC,15-87034874-87034878-ATAC,15-87034903-87034915-CATA,15-87034957-87034968-AT,15-87035200-87035209-TA,15-87035283-87035293-TA,15-87035315-87035324-TA,15-87035327-87035336-TA;MOTIFS=ATATACATGTATACATGTATACATAC,TA,AT,ATACATGT,CATA,ATGTATACATACATATATACATGTATACATACATAT,ATAC,ATGTAT;STRUC=<VC83498>	HPRC,HGSVC,1KG-ONT	No	1.616	Yes	NA,NA	NA	NA
chr15:87034805	452288	INS	72	0.8404	0.574	3	AGBL1(2.6955999999999997e-46,1.313)	NA	NA	NA	NA	NA	NA	NA	NA	No	ID=15-87034653-87034664-TA,15-87034678-87034697-ATGTAT,15-87034698-87034707-AT,15-87034702-87034754-ATATACATGTATACATGTATACATAC,15-87034750-87034766-ATACATGT,15-87034814-87034850-ATGTATACATACATATATACATGTATACATACATAT,15-87034818-87034834-ATAC,15-87034838-87034850-ATAC,15-87034874-87034878-ATAC,15-87034903-87034915-CATA,15-87034957-87034968-AT,15-87035200-87035209-TA,15-87035283-87035293-TA,15-87035315-87035324-TA,15-87035327-87035336-TA;MOTIFS=ATATACATGTATACATGTATACATAC,TA,AT,ATACATGT,CATA,ATGTATACATACATATATACATGTATACATACATAT,ATAC,ATGTAT;STRUC=<VC83498>	HPRC,HGSVC,1KG-ONT	No	1.616	No	NA,NA	NA	NA
chr15:87034814	452289	INS	72	0.8509	0.5893	146	AGBL1(2.6955999999999997e-46,1.313)	NA	NA	NA	NA	NA	NA	NA	NA	No	ID=15-87034653-87034664-TA,15-87034678-87034697-ATGTAT,15-87034698-87034707-AT,15-87034702-87034754-ATATACATGTATACATGTATACATAC,15-87034750-87034766-ATACATGT,15-87034814-87034850-ATGTATACATACATATATACATGTATACATACATAT,15-87034818-87034834-ATAC,15-87034838-87034850-ATAC,15-87034874-87034878-ATAC,15-87034903-87034915-CATA,15-87034957-87034968-AT,15-87035200-87035209-TA,15-87035283-87035293-TA,15-87035315-87035324-TA,15-87035327-87035336-TA;MOTIFS=ATATACATGTATACATGTATACATAC,TA,AT,ATACATGT,CATA,ATGTATACATACATATATACATGTATACATACATAT,ATAC,ATGTAT;STRUC=<VC83498>	HPRC,HGSVC,1KG-ONT	No	1.616	Yes	NA,NA	NA	NA
chr15:87034814	452290	INS	96	0.8289	0.6173	55	AGBL1(2.6955999999999997e-46,1.313)	NA	NA	NA	NA	NA	NA	NA	NA	No	ID=15-87034653-87034664-TA,15-87034678-87034697-ATGTAT,15-87034698-87034707-AT,15-87034702-87034754-ATATACATGTATACATGTATACATAC,15-87034750-87034766-ATACATGT,15-87034814-87034850-ATGTATACATACATATATACATGTATACATACATAT,15-87034818-87034834-ATAC,15-87034838-87034850-ATAC,15-87034874-87034878-ATAC,15-87034903-87034915-CATA,15-87034957-87034968-AT,15-87035200-87035209-TA,15-87035283-87035293-TA,15-87035315-87035324-TA,15-87035327-87035336-TA;MOTIFS=ATATACATGTATACATGTATACATAC,TA,AT,ATACATGT,CATA,ATGTATACATACATATATACATGTATACATACATAT,ATAC,ATGTAT;STRUC=<VC83498>	HPRC,HGSVC,1KG-ONT	No	1.616	Yes	NA,NA	NA	NA
chr15:87034814	452291	INS	56	0.9001	0.3773	8	AGBL1(2.6955999999999997e-46,1.313)	NA	NA	NA	NA	NA	NA	NA	NA	No	ID=15-87034653-87034664-TA,15-87034678-87034697-ATGTAT,15-87034698-87034707-AT,15-87034702-87034754-ATATACATGTATACATGTATACATAC,15-87034750-87034766-ATACATGT,15-87034814-87034850-ATGTATACATACATATATACATGTATACATACATAT,15-87034818-87034834-ATAC,15-87034838-87034850-ATAC,15-87034874-87034878-ATAC,15-87034903-87034915-CATA,15-87034957-87034968-AT,15-87035200-87035209-TA,15-87035283-87035293-TA,15-87035315-87035324-TA,15-87035327-87035336-TA;MOTIFS=ATATACATGTATACATGTATACATAC,TA,AT,ATACATGT,CATA,ATGTATACATACATATATACATGTATACATACATAT,ATAC,ATGTAT;STRUC=<VC83498>	HPRC,HGSVC,1KG-ONT	Yes	1.616	Yes	NA,NA	NA	NA
chr15:87034814	452292	INS	76	0.8673	0.4732	6	AGBL1(2.6955999999999997e-46,1.313)	NA	NA	NA	NA	NA	NA	NA	NA	No	ID=15-87034653-87034664-TA,15-87034678-87034697-ATGTAT,15-87034698-87034707-AT,15-87034702-87034754-ATATACATGTATACATGTATACATAC,15-87034750-87034766-ATACATGT,15-87034814-87034850-ATGTATACATACATATATACATGTATACATACATAT,15-87034818-87034834-ATAC,15-87034838-87034850-ATAC,15-87034874-87034878-ATAC,15-87034903-87034915-CATA,15-87034957-87034968-AT,15-87035200-87035209-TA,15-87035283-87035293-TA,15-87035315-87035324-TA,15-87035327-87035336-TA;MOTIFS=ATATACATGTATACATGTATACATAC,TA,AT,ATACATGT,CATA,ATGTATACATACATATATACATGTATACATACATAT,ATAC,ATGTAT;STRUC=<VC83498>	HPRC,HGSVC,1KG-ONT	No	1.616	Yes	NA,NA	NA	NA
chr15:87034814	452293	INS	92	0.7976	0.689	10	AGBL1(2.6955999999999997e-46,1.313)	NA	NA	NA	NA	NA	NA	NA	NA	No	ID=15-87034653-87034664-TA,15-87034678-87034697-ATGTAT,15-87034698-87034707-AT,15-87034702-87034754-ATATACATGTATACATGTATACATAC,15-87034750-87034766-ATACATGT,15-87034814-87034850-ATGTATACATACATATATACATGTATACATACATAT,15-87034818-87034834-ATAC,15-87034838-87034850-ATAC,15-87034874-87034878-ATAC,15-87034903-87034915-CATA,15-87034957-87034968-AT,15-87035200-87035209-TA,15-87035283-87035293-TA,15-87035315-87035324-TA,15-87035327-87035336-TA;MOTIFS=ATATACATGTATACATGTATACATAC,TA,AT,ATACATGT,CATA,ATGTATACATACATATATACATGTATACATACATAT,ATAC,ATGTAT;STRUC=<VC83498>	HPRC,HGSVC,1KG-ONT	No	1.616	Yes	NA,NA	NA	NA
chr15:87034814	452294	INS	64	0.874	0.4799	5	AGBL1(2.6955999999999997e-46,1.313)	NA	NA	NA	NA	NA	NA	NA	NA	No	ID=15-87034653-87034664-TA,15-87034678-87034697-ATGTAT,15-87034698-87034707-AT,15-87034702-87034754-ATATACATGTATACATGTATACATAC,15-87034750-87034766-ATACATGT,15-87034814-87034850-ATGTATACATACATATATACATGTATACATACATAT,15-87034818-87034834-ATAC,15-87034838-87034850-ATAC,15-87034874-87034878-ATAC,15-87034903-87034915-CATA,15-87034957-87034968-AT,15-87035200-87035209-TA,15-87035283-87035293-TA,15-87035315-87035324-TA,15-87035327-87035336-TA;MOTIFS=ATATACATGTATACATGTATACATAC,TA,AT,ATACATGT,CATA,ATGTATACATACATATATACATGTATACATACATAT,ATAC,ATGTAT;STRUC=<VC83498>	HPRC,HGSVC,1KG-ONT	No	1.616	Yes	NA,NA	NA	NA
chr15:87034821	452295	INS	534	0.7871	0.6998	52	AGBL1(2.6955999999999997e-46,1.313)	NA	NA	NA	NA	NA	NA	NA	NA	No	ID=15-87034653-87034664-TA,15-87034678-87034697-ATGTAT,15-87034698-87034707-AT,15-87034702-87034754-ATATACATGTATACATGTATACATAC,15-87034750-87034766-ATACATGT,15-87034814-87034850-ATGTATACATACATATATACATGTATACATACATAT,15-87034818-87034834-ATAC,15-87034838-87034850-ATAC,15-87034874-87034878-ATAC,15-87034903-87034915-CATA,15-87034957-87034968-AT,15-87035200-87035209-TA,15-87035283-87035293-TA,15-87035315-87035324-TA,15-87035327-87035336-TA;MOTIFS=ATATACATGTATACATGTATACATAC,TA,AT,ATACATGT,CATA,ATGTATACATACATATATACATGTATACATACATAT,ATAC,ATGTAT;STRUC=<VC83498>	HGSVC,1KG-ONT	No	0.469	Yes	NA,NA	NA	NA
chr15:87034822	452297	INS	592	0.8461	0.5831	5	AGBL1(2.6955999999999997e-46,1.313)	NA	NA	NA	NA	NA	NA	NA	NA	No	ID=15-87034653-87034664-TA,15-87034678-87034697-ATGTAT,15-87034698-87034707-AT,15-87034702-87034754-ATATACATGTATACATGTATACATAC,15-87034750-87034766-ATACATGT,15-87034814-87034850-ATGTATACATACATATATACATGTATACATACATAT,15-87034818-87034834-ATAC,15-87034838-87034850-ATAC,15-87034874-87034878-ATAC,15-87034903-87034915-CATA,15-87034957-87034968-AT,15-87035200-87035209-TA,15-87035283-87035293-TA,15-87035315-87035324-TA,15-87035327-87035336-TA;MOTIFS=ATATACATGTATACATGTATACATAC,TA,AT,ATACATGT,CATA,ATGTATACATACATATATACATGTATACATACATAT,ATAC,ATGTAT;STRUC=<VC83498>	HGSVC,1KG-ONT	No	0.469	No	NA,NA	NA	NA
chr15:87034822	452304	INS	56	0.8527	0.5975	2	AGBL1(2.6955999999999997e-46,1.313)	NA	NA	NA	NA	NA	NA	NA	NA	No	ID=15-87034653-87034664-TA,15-87034678-87034697-ATGTAT,15-87034698-87034707-AT,15-87034702-87034754-ATATACATGTATACATGTATACATAC,15-87034750-87034766-ATACATGT,15-87034814-87034850-ATGTATACATACATATATACATGTATACATACATAT,15-87034818-87034834-ATAC,15-87034838-87034850-ATAC,15-87034874-87034878-ATAC,15-87034903-87034915-CATA,15-87034957-87034968-AT,15-87035200-87035209-TA,15-87035283-87035293-TA,15-87035315-87035324-TA,15-87035327-87035336-TA;MOTIFS=ATATACATGTATACATGTATACATAC,TA,AT,ATACATGT,CATA,ATGTATACATACATATATACATGTATACATACATAT,ATAC,ATGTAT;STRUC=<VC83498>	HPRC,HGSVC,1KG-ONT	Yes	0.469	No	NA,NA	NA	NA
chr15:87034822	452303	INS	650	0.8116	0.6515	4	AGBL1(2.6955999999999997e-46,1.313)	NA	NA	NA	NA	NA	NA	NA	NA	No	ID=15-87034653-87034664-TA,15-87034678-87034697-ATGTAT,15-87034698-87034707-AT,15-87034702-87034754-ATATACATGTATACATGTATACATAC,15-87034750-87034766-ATACATGT,15-87034814-87034850-ATGTATACATACATATATACATGTATACATACATAT,15-87034818-87034834-ATAC,15-87034838-87034850-ATAC,15-87034874-87034878-ATAC,15-87034903-87034915-CATA,15-87034957-87034968-AT,15-87035200-87035209-TA,15-87035283-87035293-TA,15-87035315-87035324-TA,15-87035327-87035336-TA;MOTIFS=ATATACATGTATACATGTATACATAC,TA,AT,ATACATGT,CATA,ATGTATACATACATATATACATGTATACATACATAT,ATAC,ATGTAT;STRUC=<VC83498>	HGSVC,1KG-ONT	No	0.469	No	NA,NA	NA	NA
chr15:87034822	452302	INS	570	0.8895	0.4062	10	AGBL1(2.6955999999999997e-46,1.313)	NA	NA	NA	NA	NA	NA	NA	NA	No	ID=15-87034653-87034664-TA,15-87034678-87034697-ATGTAT,15-87034698-87034707-AT,15-87034702-87034754-ATATACATGTATACATGTATACATAC,15-87034750-87034766-ATACATGT,15-87034814-87034850-ATGTATACATACATATATACATGTATACATACATAT,15-87034818-87034834-ATAC,15-87034838-87034850-ATAC,15-87034874-87034878-ATAC,15-87034903-87034915-CATA,15-87034957-87034968-AT,15-87035200-87035209-TA,15-87035283-87035293-TA,15-87035315-87035324-TA,15-87035327-87035336-TA;MOTIFS=ATATACATGTATACATGTATACATAC,TA,AT,ATACATGT,CATA,ATGTATACATACATATATACATGTATACATACATAT,ATAC,ATGTAT;STRUC=<VC83498>	HGSVC,1KG-ONT	No	0.469	Yes	NA,NA	NA	NA
chr15:87034822	452301	INS	60	0.8432	0.5798	19	AGBL1(2.6955999999999997e-46,1.313)	NA	NA	NA	NA	NA	NA	NA	NA	No	ID=15-87034653-87034664-TA,15-87034678-87034697-ATGTAT,15-87034698-87034707-AT,15-87034702-87034754-ATATACATGTATACATGTATACATAC,15-87034750-87034766-ATACATGT,15-87034814-87034850-ATGTATACATACATATATACATGTATACATACATAT,15-87034818-87034834-ATAC,15-87034838-87034850-ATAC,15-87034874-87034878-ATAC,15-87034903-87034915-CATA,15-87034957-87034968-AT,15-87035200-87035209-TA,15-87035283-87035293-TA,15-87035315-87035324-TA,15-87035327-87035336-TA;MOTIFS=ATATACATGTATACATGTATACATAC,TA,AT,ATACATGT,CATA,ATGTATACATACATATATACATGTATACATACATAT,ATAC,ATGTAT;STRUC=<VC83498>	HPRC,HGSVC,1KG-ONT	Yes	0.469	Yes	NA,NA	NA	NA
chr15:87034822	452300	INS	108	0.812	0.6674	65	AGBL1(2.6955999999999997e-46,1.313)	NA	NA	NA	NA	NA	NA	NA	NA	No	ID=15-87034653-87034664-TA,15-87034678-87034697-ATGTAT,15-87034698-87034707-AT,15-87034702-87034754-ATATACATGTATACATGTATACATAC,15-87034750-87034766-ATACATGT,15-87034814-87034850-ATGTATACATACATATATACATGTATACATACATAT,15-87034818-87034834-ATAC,15-87034838-87034850-ATAC,15-87034874-87034878-ATAC,15-87034903-87034915-CATA,15-87034957-87034968-AT,15-87035200-87035209-TA,15-87035283-87035293-TA,15-87035315-87035324-TA,15-87035327-87035336-TA;MOTIFS=ATATACATGTATACATGTATACATAC,TA,AT,ATACATGT,CATA,ATGTATACATACATATATACATGTATACATACATAT,ATAC,ATGTAT;STRUC=<VC83498>	HPRC,HGSVC	No	0.469	Yes	NA,NA	NA	NA
chr15:87034822	452299	INS	105	0.8359	0.6285	7	AGBL1(2.6955999999999997e-46,1.313)	NA	NA	NA	NA	NA	NA	NA	NA	No	ID=15-87034653-87034664-TA,15-87034678-87034697-ATGTAT,15-87034698-87034707-AT,15-87034702-87034754-ATATACATGTATACATGTATACATAC,15-87034750-87034766-ATACATGT,15-87034814-87034850-ATGTATACATACATATATACATGTATACATACATAT,15-87034818-87034834-ATAC,15-87034838-87034850-ATAC,15-87034874-87034878-ATAC,15-87034903-87034915-CATA,15-87034957-87034968-AT,15-87035200-87035209-TA,15-87035283-87035293-TA,15-87035315-87035324-TA,15-87035327-87035336-TA;MOTIFS=ATATACATGTATACATGTATACATAC,TA,AT,ATACATGT,CATA,ATGTATACATACATATATACATGTATACATACATAT,ATAC,ATGTAT;STRUC=<VC83498>	HPRC,HGSVC	No	0.469	Yes	NA,NA	NA	NA
chr15:87034822	452298	INS	88	0.7983	0.6951	5	AGBL1(2.6955999999999997e-46,1.313)	NA	NA	NA	NA	NA	NA	NA	NA	No	ID=15-87034653-87034664-TA,15-87034678-87034697-ATGTAT,15-87034698-87034707-AT,15-87034702-87034754-ATATACATGTATACATGTATACATAC,15-87034750-87034766-ATACATGT,15-87034814-87034850-ATGTATACATACATATATACATGTATACATACATAT,15-87034818-87034834-ATAC,15-87034838-87034850-ATAC,15-87034874-87034878-ATAC,15-87034903-87034915-CATA,15-87034957-87034968-AT,15-87035200-87035209-TA,15-87035283-87035293-TA,15-87035315-87035324-TA,15-87035327-87035336-TA;MOTIFS=ATATACATGTATACATGTATACATAC,TA,AT,ATACATGT,CATA,ATGTATACATACATATATACATGTATACATACATAT,ATAC,ATGTAT;STRUC=<VC83498>	HPRC,HGSVC,1KG-ONT	No	0.469	No	NA,NA	NA	NA
chr15:87034822	452296	INS	687	0.85	0.688	4	AGBL1(2.6955999999999997e-46,1.313)	NA	NA	NA	NA	NA	NA	NA	NA	No	ID=15-87034653-87034664-TA,15-87034678-87034697-ATGTAT,15-87034698-87034707-AT,15-87034702-87034754-ATATACATGTATACATGTATACATAC,15-87034750-87034766-ATACATGT,15-87034814-87034850-ATGTATACATACATATATACATGTATACATACATAT,15-87034818-87034834-ATAC,15-87034838-87034850-ATAC,15-87034874-87034878-ATAC,15-87034903-87034915-CATA,15-87034957-87034968-AT,15-87035200-87035209-TA,15-87035283-87035293-TA,15-87035315-87035324-TA,15-87035327-87035336-TA;MOTIFS=ATATACATGTATACATGTATACATAC,TA,AT,ATACATGT,CATA,ATGTATACATACATATATACATGTATACATACATAT,ATAC,ATGTAT;STRUC=<VC83498>	HGSVC,1KG-ONT	No	0.469	Yes	NA,NA	NA	NA
chr15:87034826	452305	INS	52	0.9313	0.5203	5	AGBL1(2.6955999999999997e-46,1.313)	NA	NA	NA	NA	NA	NA	NA	NA	No	ID=15-87034653-87034664-TA,15-87034678-87034697-ATGTAT,15-87034698-87034707-AT,15-87034702-87034754-ATATACATGTATACATGTATACATAC,15-87034750-87034766-ATACATGT,15-87034814-87034850-ATGTATACATACATATATACATGTATACATACATAT,15-87034818-87034834-ATAC,15-87034838-87034850-ATAC,15-87034874-87034878-ATAC,15-87034903-87034915-CATA,15-87034957-87034968-AT,15-87035200-87035209-TA,15-87035283-87035293-TA,15-87035315-87035324-TA,15-87035327-87035336-TA;MOTIFS=ATATACATGTATACATGTATACATAC,TA,AT,ATACATGT,CATA,ATGTATACATACATATATACATGTATACATACATAT,ATAC,ATGTAT;STRUC=<VC83498>	HPRC,HGSVC,1KG-ONT	Yes	0.469	Yes	NA,NA	NA	NA
chr15:87034834	452306	INS	406	0.8146	0.6757	17	AGBL1(2.6955999999999997e-46,1.313)	NA	NA	NA	NA	NA	NA	NA	NA	No	ID=15-87034653-87034664-TA,15-87034678-87034697-ATGTAT,15-87034698-87034707-AT,15-87034702-87034754-ATATACATGTATACATGTATACATAC,15-87034750-87034766-ATACATGT,15-87034814-87034850-ATGTATACATACATATATACATGTATACATACATAT,15-87034818-87034834-ATAC,15-87034838-87034850-ATAC,15-87034874-87034878-ATAC,15-87034903-87034915-CATA,15-87034957-87034968-AT,15-87035200-87035209-TA,15-87035283-87035293-TA,15-87035315-87035324-TA,15-87035327-87035336-TA;MOTIFS=ATATACATGTATACATGTATACATAC,TA,AT,ATACATGT,CATA,ATGTATACATACATATATACATGTATACATACATAT,ATAC,ATGTAT;STRUC=<VC83498>	HGSVC,1KG-ONT	No	5.379	Yes	NA,NA	NA	NA
chr15:87034846	452307	INS	64	0.7976	0.6761	9	AGBL1(2.6955999999999997e-46,1.313)	NA	NA	NA	NA	NA	NA	NA	NA	No	ID=15-87034653-87034664-TA,15-87034678-87034697-ATGTAT,15-87034698-87034707-AT,15-87034702-87034754-ATATACATGTATACATGTATACATAC,15-87034750-87034766-ATACATGT,15-87034814-87034850-ATGTATACATACATATATACATGTATACATACATAT,15-87034818-87034834-ATAC,15-87034838-87034850-ATAC,15-87034874-87034878-ATAC,15-87034903-87034915-CATA,15-87034957-87034968-AT,15-87035200-87035209-TA,15-87035283-87035293-TA,15-87035315-87035324-TA,15-87035327-87035336-TA;MOTIFS=ATATACATGTATACATGTATACATAC,TA,AT,ATACATGT,CATA,ATGTATACATACATATATACATGTATACATACATAT,ATAC,ATGTAT;STRUC=<VC83498>	HPRC,HGSVC,1KG-ONT	No	4.971	Yes	NA,NA	NA	NA
chr15:87034854	452308	INS	608	0.8415	0.5849	66	AGBL1(2.6955999999999997e-46,1.313)	NA	NA	NA	NA	NA	NA	NA	NA	No	ID=15-87034653-87034664-TA,15-87034678-87034697-ATGTAT,15-87034698-87034707-AT,15-87034702-87034754-ATATACATGTATACATGTATACATAC,15-87034750-87034766-ATACATGT,15-87034814-87034850-ATGTATACATACATATATACATGTATACATACATAT,15-87034818-87034834-ATAC,15-87034838-87034850-ATAC,15-87034874-87034878-ATAC,15-87034903-87034915-CATA,15-87034957-87034968-AT,15-87035200-87035209-TA,15-87035283-87035293-TA,15-87035315-87035324-TA,15-87035327-87035336-TA;MOTIFS=ATATACATGTATACATGTATACATAC,TA,AT,ATACATGT,CATA,ATGTATACATACATATATACATGTATACATACATAT,ATAC,ATGTAT;STRUC=<VC83498>	HGSVC,1KG-ONT	No	1.616	Yes	NA,NA	NA	NA
chr15:87034863	452309	INS	73	0.8605	0.5461	2	AGBL1(2.6955999999999997e-46,1.313)	NA	NA	NA	NA	NA	NA	NA	NA	No	ID=15-87034653-87034664-TA,15-87034678-87034697-ATGTAT,15-87034698-87034707-AT,15-87034702-87034754-ATATACATGTATACATGTATACATAC,15-87034750-87034766-ATACATGT,15-87034814-87034850-ATGTATACATACATATATACATGTATACATACATAT,15-87034818-87034834-ATAC,15-87034838-87034850-ATAC,15-87034874-87034878-ATAC,15-87034903-87034915-CATA,15-87034957-87034968-AT,15-87035200-87035209-TA,15-87035283-87035293-TA,15-87035315-87035324-TA,15-87035327-87035336-TA;MOTIFS=ATATACATGTATACATGTATACATAC,TA,AT,ATACATGT,CATA,ATGTATACATACATATATACATGTATACATACATAT,ATAC,ATGTAT;STRUC=<VC83498>	HPRC,HGSVC,1KG-ONT	No	1.616	No	NA,NA	NA	NA
chr15:87034865	452310	INS	96	0.8184	0.6734	14	AGBL1(2.6955999999999997e-46,1.313)	NA	NA	NA	NA	NA	NA	NA	NA	No	ID=15-87034653-87034664-TA,15-87034678-87034697-ATGTAT,15-87034698-87034707-AT,15-87034702-87034754-ATATACATGTATACATGTATACATAC,15-87034750-87034766-ATACATGT,15-87034814-87034850-ATGTATACATACATATATACATGTATACATACATAT,15-87034818-87034834-ATAC,15-87034838-87034850-ATAC,15-87034874-87034878-ATAC,15-87034903-87034915-CATA,15-87034957-87034968-AT,15-87035200-87035209-TA,15-87035283-87035293-TA,15-87035315-87035324-TA,15-87035327-87035336-TA;MOTIFS=ATATACATGTATACATGTATACATAC,TA,AT,ATACATGT,CATA,ATGTATACATACATATATACATGTATACATACATAT,ATAC,ATGTAT;STRUC=<VC83498>	HPRC,HGSVC,1KG-ONT	No	1.616	Yes	NA,NA	NA	NA
chr15:87034873	452311	INS	198	0.8124	0.6898	1	AGBL1(2.6955999999999997e-46,1.313)	NA	NA	NA	NA	NA	NA	NA	NA	No	ID=15-87034653-87034664-TA,15-87034678-87034697-ATGTAT,15-87034698-87034707-AT,15-87034702-87034754-ATATACATGTATACATGTATACATAC,15-87034750-87034766-ATACATGT,15-87034814-87034850-ATGTATACATACATATATACATGTATACATACATAT,15-87034818-87034834-ATAC,15-87034838-87034850-ATAC,15-87034874-87034878-ATAC,15-87034903-87034915-CATA,15-87034957-87034968-AT,15-87035200-87035209-TA,15-87035283-87035293-TA,15-87035315-87035324-TA,15-87035327-87035336-TA;MOTIFS=ATATACATGTATACATGTATACATAC,TA,AT,ATACATGT,CATA,ATGTATACATACATATATACATGTATACATACATAT,ATAC,ATGTAT;STRUC=<VC83498>	HPRC,HGSVC,1KG-ONT	No	0.469	No	NA,NA	NA	NA
chr15:87034878	452312	INS	122	0.801	0.6898	4	AGBL1(2.6955999999999997e-46,1.313)	NA	NA	NA	NA	NA	NA	NA	NA	No	ID=15-87034653-87034664-TA,15-87034678-87034697-ATGTAT,15-87034698-87034707-AT,15-87034702-87034754-ATATACATGTATACATGTATACATAC,15-87034750-87034766-ATACATGT,15-87034814-87034850-ATGTATACATACATATATACATGTATACATACATAT,15-87034818-87034834-ATAC,15-87034838-87034850-ATAC,15-87034874-87034878-ATAC,15-87034903-87034915-CATA,15-87034957-87034968-AT,15-87035200-87035209-TA,15-87035283-87035293-TA,15-87035315-87035324-TA,15-87035327-87035336-TA;MOTIFS=ATATACATGTATACATGTATACATAC,TA,AT,ATACATGT,CATA,ATGTATACATACATATATACATGTATACATACATAT,ATAC,ATGTAT;STRUC=<VC83498>	HPRC,HGSVC	No	0.469	No	NA,NA	NA	NA
chr15:87034878	452313	INS	196	0.8371	0.6248	8	AGBL1(2.6955999999999997e-46,1.313)	NA	NA	NA	NA	NA	NA	NA	NA	No	ID=15-87034653-87034664-TA,15-87034678-87034697-ATGTAT,15-87034698-87034707-AT,15-87034702-87034754-ATATACATGTATACATGTATACATAC,15-87034750-87034766-ATACATGT,15-87034814-87034850-ATGTATACATACATATATACATGTATACATACATAT,15-87034818-87034834-ATAC,15-87034838-87034850-ATAC,15-87034874-87034878-ATAC,15-87034903-87034915-CATA,15-87034957-87034968-AT,15-87035200-87035209-TA,15-87035283-87035293-TA,15-87035315-87035324-TA,15-87035327-87035336-TA;MOTIFS=ATATACATGTATACATGTATACATAC,TA,AT,ATACATGT,CATA,ATGTATACATACATATATACATGTATACATACATAT,ATAC,ATGTAT;STRUC=<VC83498>	HPRC,HGSVC,1KG-ONT	No	0.469	Yes	NA,NA	NA	NA
chr15:87034878	452314	INS	184	0.842	0.5732	48	AGBL1(2.6955999999999997e-46,1.313)	NA	NA	NA	NA	NA	NA	NA	NA	No	ID=15-87034653-87034664-TA,15-87034678-87034697-ATGTAT,15-87034698-87034707-AT,15-87034702-87034754-ATATACATGTATACATGTATACATAC,15-87034750-87034766-ATACATGT,15-87034814-87034850-ATGTATACATACATATATACATGTATACATACATAT,15-87034818-87034834-ATAC,15-87034838-87034850-ATAC,15-87034874-87034878-ATAC,15-87034903-87034915-CATA,15-87034957-87034968-AT,15-87035200-87035209-TA,15-87035283-87035293-TA,15-87035315-87035324-TA,15-87035327-87035336-TA;MOTIFS=ATATACATGTATACATGTATACATAC,TA,AT,ATACATGT,CATA,ATGTATACATACATATATACATGTATACATACATAT,ATAC,ATGTAT;STRUC=<VC83498>	HPRC,HGSVC,1KG-ONT	No	0.469	Yes	NA,NA	NA	NA
chr15:87035109	452317	DEL	100	0.8402	0.6573	168	AGBL1(2.6955999999999997e-46,1.313)	NA	NA	NA	NA	NA	NA	NA	NA	No	ID=15-87034653-87034664-TA,15-87034678-87034697-ATGTAT,15-87034698-87034707-AT,15-87034702-87034754-ATATACATGTATACATGTATACATAC,15-87034750-87034766-ATACATGT,15-87034814-87034850-ATGTATACATACATATATACATGTATACATACATAT,15-87034818-87034834-ATAC,15-87034838-87034850-ATAC,15-87034874-87034878-ATAC,15-87034903-87034915-CATA,15-87034957-87034968-AT,15-87035200-87035209-TA,15-87035283-87035293-TA,15-87035315-87035324-TA,15-87035327-87035336-TA;MOTIFS=ATATACATGTATACATGTATACATAC,TA,AT,ATACATGT,CATA,ATGTATACATACATATATACATGTATACATACATAT,ATAC,ATGTAT;STRUC=<VC83498>	HPRC,HGSVC	No	1.29	Yes	NA,NA	NA	NA
chr15:87035125	452318	DEL	50	0.9024	0.406	618	AGBL1(2.6955999999999997e-46,1.313)	NA	NA	NA	NA	NA	NA	NA	NA	No	ID=15-87034653-87034664-TA,15-87034678-87034697-ATGTAT,15-87034698-87034707-AT,15-87034702-87034754-ATATACATGTATACATGTATACATAC,15-87034750-87034766-ATACATGT,15-87034814-87034850-ATGTATACATACATATATACATGTATACATACATAT,15-87034818-87034834-ATAC,15-87034838-87034850-ATAC,15-87034874-87034878-ATAC,15-87034903-87034915-CATA,15-87034957-87034968-AT,15-87035200-87035209-TA,15-87035283-87035293-TA,15-87035315-87035324-TA,15-87035327-87035336-TA;MOTIFS=ATATACATGTATACATGTATACATAC,TA,AT,ATACATGT,CATA,ATGTATACATACATATATACATGTATACATACATAT,ATAC,ATGTAT;STRUC=<VC83498>	HPRC,HGSVC,1KG-ONT	No	1.338	Yes	NA,NA	NA	NA
chr15:87035159	452319	DEL	50	0.8303	0.6406	105	AGBL1(2.6955999999999997e-46,1.313)	NA	NA	NA	NA	NA	NA	NA	NA	No	ID=15-87034653-87034664-TA,15-87034678-87034697-ATGTAT,15-87034698-87034707-AT,15-87034702-87034754-ATATACATGTATACATGTATACATAC,15-87034750-87034766-ATACATGT,15-87034814-87034850-ATGTATACATACATATATACATGTATACATACATAT,15-87034818-87034834-ATAC,15-87034838-87034850-ATAC,15-87034874-87034878-ATAC,15-87034903-87034915-CATA,15-87034957-87034968-AT,15-87035200-87035209-TA,15-87035283-87035293-TA,15-87035315-87035324-TA,15-87035327-87035336-TA;MOTIFS=ATATACATGTATACATGTATACATAC,TA,AT,ATACATGT,CATA,ATGTATACATACATATATACATGTATACATACATAT,ATAC,ATGTAT;STRUC=<VC83498>	HPRC,HGSVC,1KG-ONT	No	1.32	No	NA,NA	NA	NA
chr15:87037500	452320	INS	328	0.9409	0.2369	1	AGBL1(2.6955999999999997e-46,1.313)	NA	NA	NA	NA	NA	NA	NA	NA	No	NA	NA	Yes	1.616	No	NA,NA	NA	NA
chr15:87037998	452321	DEL	68	0.9116	0.3533	1	AGBL1(2.6955999999999997e-46,1.313)	NA	NA	NA	NA	NA	NA	NA	NA	No	NA	NA	Yes	1.441	No	NA,NA	NA	NA
chr15:87096060	452322	DEL	391	0.8847	0.434	1	NA	NA	NA	NA	NA	NA	NA	NA	NA	No	ID=15-87096106-87096115-A;MOTIFS=A;STRUC=<TR1273608>,ID=15-87096234-87096243-TA;MOTIFS=TA;STRUC=<TR1273609>	NA	Yes	1.382	No	NA,NA	NA	NA
chr15:87109498	452323	INS	98	0.9072	0.3799	1	NA	NA	NA	NA	NA	NA	NA	NA	NA	No	NA	NA	Yes	1.616	Yes	NA,NA	NA	NA
chr15:87156774	452324	DEL	361	0.9108	0.309	26	NA	NA	NA	NA	NA	NA	NA	NA	NA	No	ID=15-87156722-87156762-TTCT,15-87156726-87156761-TTCC,15-87156777-87156803-TTCCT,15-87156797-87156811-TTCC,15-87156820-87156846-TTCCT,15-87156840-87156854-TTCC,15-87156863-87156884-TTCCT,15-87156878-87156892-TTCC,15-87156901-87156927-TTCCT,15-87156921-87156935-TTCC,15-87156949-87156963-TTCC,15-87156972-87156988-TTCCT,15-87156992-87157022-TCCTT,15-87157016-87157030-TTCC,15-87157039-87157065-TTCCT,15-87157059-87157073-TTCC,15-87157087-87157101-TTCC,15-87157110-87157141-TTCCT,15-87157135-87157149-TTCC,15-87157158-87157184-TTCCT,15-87157178-87157192-TTCC,15-87157206-87157220-TTCC,15-87157229-87157255-TTCCT,15-87157249-87157263-TTCC,15-87157277-87157291-TTCC,15-87157300-87157316-TTCCT,15-87157320-87157345-TCCTT;MOTIFS=TTCC,TCCTT,TTCCT,TTCT;STRUC=<VC83510>	HPRC,HGSVC,1KG-ONT	No	1.739	Yes	NA,NA	NA	NA
chr15:87156777	452325	DEL	386	0.9816	0.0633	109	NA	NA	NA	NA	NA	NA	NA	NA	NA	No	ID=15-87156722-87156762-TTCT,15-87156726-87156761-TTCC,15-87156777-87156803-TTCCT,15-87156797-87156811-TTCC,15-87156820-87156846-TTCCT,15-87156840-87156854-TTCC,15-87156863-87156884-TTCCT,15-87156878-87156892-TTCC,15-87156901-87156927-TTCCT,15-87156921-87156935-TTCC,15-87156949-87156963-TTCC,15-87156972-87156988-TTCCT,15-87156992-87157022-TCCTT,15-87157016-87157030-TTCC,15-87157039-87157065-TTCCT,15-87157059-87157073-TTCC,15-87157087-87157101-TTCC,15-87157110-87157141-TTCCT,15-87157135-87157149-TTCC,15-87157158-87157184-TTCCT,15-87157178-87157192-TTCC,15-87157206-87157220-TTCC,15-87157229-87157255-TTCCT,15-87157249-87157263-TTCC,15-87157277-87157291-TTCC,15-87157300-87157316-TTCCT,15-87157320-87157345-TCCTT;MOTIFS=TTCC,TCCTT,TTCCT,TTCT;STRUC=<VC83510>	HPRC,HGSVC,1KG-ONT	No	1.739	Yes	NA,NA	NA	NA
chr15:87156777	452326	DEL	457	0.8806	0.4423	252	NA	NA	NA	NA	NA	NA	NA	NA	NA	No	ID=15-87156722-87156762-TTCT,15-87156726-87156761-TTCC,15-87156777-87156803-TTCCT,15-87156797-87156811-TTCC,15-87156820-87156846-TTCCT,15-87156840-87156854-TTCC,15-87156863-87156884-TTCCT,15-87156878-87156892-TTCC,15-87156901-87156927-TTCCT,15-87156921-87156935-TTCC,15-87156949-87156963-TTCC,15-87156972-87156988-TTCCT,15-87156992-87157022-TCCTT,15-87157016-87157030-TTCC,15-87157039-87157065-TTCCT,15-87157059-87157073-TTCC,15-87157087-87157101-TTCC,15-87157110-87157141-TTCCT,15-87157135-87157149-TTCC,15-87157158-87157184-TTCCT,15-87157178-87157192-TTCC,15-87157206-87157220-TTCC,15-87157229-87157255-TTCCT,15-87157249-87157263-TTCC,15-87157277-87157291-TTCC,15-87157300-87157316-TTCCT,15-87157320-87157345-TCCTT;MOTIFS=TTCC,TCCTT,TTCCT,TTCT;STRUC=<VC83510>	HPRC,HGSVC,1KG-ONT	No	1.739	Yes	NA,NA	NA	NA
chr15:87156820	452327	DEL	414	0.9714	0.1261	722	NA	NA	NA	NA	NA	NA	NA	NA	NA	No	ID=15-87156722-87156762-TTCT,15-87156726-87156761-TTCC,15-87156777-87156803-TTCCT,15-87156797-87156811-TTCC,15-87156820-87156846-TTCCT,15-87156840-87156854-TTCC,15-87156863-87156884-TTCCT,15-87156878-87156892-TTCC,15-87156901-87156927-TTCCT,15-87156921-87156935-TTCC,15-87156949-87156963-TTCC,15-87156972-87156988-TTCCT,15-87156992-87157022-TCCTT,15-87157016-87157030-TTCC,15-87157039-87157065-TTCCT,15-87157059-87157073-TTCC,15-87157087-87157101-TTCC,15-87157110-87157141-TTCCT,15-87157135-87157149-TTCC,15-87157158-87157184-TTCCT,15-87157178-87157192-TTCC,15-87157206-87157220-TTCC,15-87157229-87157255-TTCCT,15-87157249-87157263-TTCC,15-87157277-87157291-TTCC,15-87157300-87157316-TTCCT,15-87157320-87157345-TCCTT;MOTIFS=TTCC,TCCTT,TTCCT,TTCT;STRUC=<VC83510>	HPRC,HGSVC,1KG-ONT	No	1.739	Yes	NA,NA	NA	NA
chr15:87156863	452328	DEL	138	0.8547	0.5428	20	NA	NA	NA	NA	NA	NA	NA	NA	NA	No	ID=15-87156722-87156762-TTCT,15-87156726-87156761-TTCC,15-87156777-87156803-TTCCT,15-87156797-87156811-TTCC,15-87156820-87156846-TTCCT,15-87156840-87156854-TTCC,15-87156863-87156884-TTCCT,15-87156878-87156892-TTCC,15-87156901-87156927-TTCCT,15-87156921-87156935-TTCC,15-87156949-87156963-TTCC,15-87156972-87156988-TTCCT,15-87156992-87157022-TCCTT,15-87157016-87157030-TTCC,15-87157039-87157065-TTCCT,15-87157059-87157073-TTCC,15-87157087-87157101-TTCC,15-87157110-87157141-TTCCT,15-87157135-87157149-TTCC,15-87157158-87157184-TTCCT,15-87157178-87157192-TTCC,15-87157206-87157220-TTCC,15-87157229-87157255-TTCCT,15-87157249-87157263-TTCC,15-87157277-87157291-TTCC,15-87157300-87157316-TTCCT,15-87157320-87157345-TCCTT;MOTIFS=TTCC,TCCTT,TTCCT,TTCT;STRUC=<VC83510>	1KG-ONT	No	1.748	Yes	NA,NA	NA	NA
chr15:87157130	452329	INS	71	0.8604	0.5515	8	NA	NA	NA	NA	NA	NA	NA	NA	NA	No	ID=15-87156722-87156762-TTCT,15-87156726-87156761-TTCC,15-87156777-87156803-TTCCT,15-87156797-87156811-TTCC,15-87156820-87156846-TTCCT,15-87156840-87156854-TTCC,15-87156863-87156884-TTCCT,15-87156878-87156892-TTCC,15-87156901-87156927-TTCCT,15-87156921-87156935-TTCC,15-87156949-87156963-TTCC,15-87156972-87156988-TTCCT,15-87156992-87157022-TCCTT,15-87157016-87157030-TTCC,15-87157039-87157065-TTCCT,15-87157059-87157073-TTCC,15-87157087-87157101-TTCC,15-87157110-87157141-TTCCT,15-87157135-87157149-TTCC,15-87157158-87157184-TTCCT,15-87157178-87157192-TTCC,15-87157206-87157220-TTCC,15-87157229-87157255-TTCCT,15-87157249-87157263-TTCC,15-87157277-87157291-TTCC,15-87157300-87157316-TTCCT,15-87157320-87157345-TCCTT;MOTIFS=TTCC,TCCTT,TTCCT,TTCT;STRUC=<VC83510>	1KG-ONT	No	1.616	Yes	NA,NA	NA	NA
chr15:87157411	452330	INS	311	0.9351	0.3851	59	NA	NA	NA	NA	NA	NA	NA	NA	NA	No	ID=15-87157403-87157416-TCTT;MOTIFS=TCTT;STRUC=<TR1273702>	HPRC,HGSVC	Yes	1.616	Yes	NA,NA	NA	NA
chr15:87190945	452331	INS	69	0.9122	0.367	150	NA	NA	NA	NA	NA	NA	NA	NA	NA	No	NA	HPRC,HGSVC,1KG-ONT	Yes	6.848	Yes	NA,NA	NA	NA
chr15:87190945	452332	INS	138	0.8822	0.4472	2	NA	NA	NA	NA	NA	NA	NA	NA	NA	No	NA	NA	Yes	6.848	No	NA,NA	NA	NA
chr15:87230707	452333	INS	108	0.9322	0.2597	1	NA	NA	NA	NA	NA	NA	NA	NA	NA	No	NA	NA	No	1.616	No	NA,NA	NA	NA
chr15:87235102	452334	INS	335	0.9854	0.1219	1	NA	NA	NA	NA	NA	NA	NA	NA	NA	No	ID=15-87235084-87235093-TGC;MOTIFS=TGC;STRUC=(TGC)n	HPRC,HGSVC,1KG-ONT	No	1.756	No	NA,NA	NA	NA
chr15:87237821	452336	INS	74	0.8579	0.5438	1	NA	NA	NA	NA	NA	NA	NA	NA	NA	No	ID=15-87237791-87237800-AT,15-87237848-87237860-CATC;MOTIFS=CATC,AT;STRUC=<VC83515>	HPRC,HGSVC,1KG-ONT	No	1.616	No	NA,NA	NA	NA
chr15:87237821	452337	INS	91	0.9348	0.2449	22	NA	NA	NA	NA	NA	NA	NA	NA	NA	No	ID=15-87237791-87237800-AT,15-87237848-87237860-CATC;MOTIFS=CATC,AT;STRUC=<VC83515>	HPRC,HGSVC,1KG-ONT	No	1.616	Yes	NA,NA	NA	NA
chr15:87237821	452338	INS	86	0.9287	0.3158	63	NA	NA	NA	NA	NA	NA	NA	NA	NA	No	ID=15-87237791-87237800-AT,15-87237848-87237860-CATC;MOTIFS=CATC,AT;STRUC=<VC83515>	HPRC,HGSVC,1KG-ONT	No	1.616	Yes	NA,NA	NA	NA
chr15:87237821	452339	INS	52	0.8563	0.5172	13	NA	NA	NA	NA	NA	NA	NA	NA	NA	No	ID=15-87237791-87237800-AT,15-87237848-87237860-CATC;MOTIFS=CATC,AT;STRUC=<VC83515>	NA	No	1.616	No	NA,NA	NA	NA
chr15:87237821	452340	INS	80	0.8256	0.6321	7	NA	NA	NA	NA	NA	NA	NA	NA	NA	No	ID=15-87237791-87237800-AT,15-87237848-87237860-CATC;MOTIFS=CATC,AT;STRUC=<VC83515>	HPRC,HGSVC,1KG-ONT	No	1.616	Yes	NA,NA	NA	NA
chr15:87237821	452341	INS	96	0.9625	0.1803	4	NA	NA	NA	NA	NA	NA	NA	NA	NA	No	ID=15-87237791-87237800-AT,15-87237848-87237860-CATC;MOTIFS=CATC,AT;STRUC=<VC83515>	HPRC,HGSVC,1KG-ONT	No	1.616	Yes	NA,NA	NA	NA
chr15:87237821	452335	INS	70	0.8814	0.445	3	NA	NA	NA	NA	NA	NA	NA	NA	NA	No	ID=15-87237791-87237800-AT,15-87237848-87237860-CATC;MOTIFS=CATC,AT;STRUC=<VC83515>	HPRC,HGSVC,1KG-ONT	No	1.616	No	NA,NA	NA	NA
chr15:87275712	452342	DEL	423	0.9013	0.3522	1	NA	NA	NA	NA	NA	NA	NA	NA	NA	No	ID=15-87276072-87276081-TGA;MOTIFS=TGA;STRUC=<TR1273868>,ID=15-87276115-87276124-TCT;MOTIFS=TCT;STRUC=(TCT)n	NA	Yes	2.069	No	NA,NA	NA	NA
chr15:87347228	452343	INS	317	0.89	0.4728	2	NA	NA	NA	NA	NA	NA	NA	NA	NA	No	NA	NA	Yes	3.188	No	NA,NA	NA	NA
chr15:87347228	452344	INS	340	0.8474	0.5639	17	NA	NA	NA	NA	NA	NA	NA	NA	NA	No	NA	NA	Yes	3.188	Yes	NA,NA	NA	NA
chr15:87347745	452345	DEL	73	0.9401	0.2804	286	NA	NA	NA	NA	NA	NA	NA	NA	NA	No	NA	HPRC,HGSVC,1KG-ONT	Yes	1.467	Yes	NA,NA	NA	NA
chr15:87362513	452346	DEL	4713	0.9736	0.1236	30	NA	NA	NA	NA	NA	NA	NA	NA	enhancer	No	ID=15-87364731-87364739-A,15-87364783-87364794-A,15-87364791-87364806-AAAG,15-87364840-87364855-AGAA,15-87364880-87364889-AG,15-87364889-87364914-AAAAG;MOTIFS=A,AAAG,AAAAG,AG,AGAA;STRUC=<VC83524>,ID=15-87366587-87366596-CAT;MOTIFS=CAT;STRUC=<TR1273962>	HPRC,HGSVC,1KG-ONT	Yes	6.765	Yes	NA,NA	NA	NA
chr15:87365576	452347	INS	315	0.959	0.2253	1	NA	NA	NA	NA	NA	NA	NA	NA	enhancer	No	NA	NA	Yes	3.322	No	NA,NA	NA	NA
chr15:87381532	452348	INS	332	0.9372	0.3051	2	NA	NA	NA	NA	NA	NA	NA	NA	NA	No	NA	NA	Yes	1.616	No	NA,NA	NA	NA
chr15:87409548	452349	INS	319	0.9598	0.1727	20	NA	NA	NA	NA	NA	NA	NA	NA	NA	No	NA	HPRC,HGSVC,1KG-ONT	Yes	1.616	Yes	NA,NA	NA	NA
chr15:87424741	452350	INS	330	0.957	0.2043	1	NA	NA	NA	NA	NA	NA	NA	NA	NA	No	NA	NA	Yes	10.62	No	NA,NA	NA	NA
chr15:87437280	452351	DEL	78	0.8811	0.43	1	NA	NA	NA	NA	NA	NA	NA	NA	NA	No	NA	NA	Yes	1.866	No	NA,NA	NA	NA
chr15:87470074	452352	INS	328	0.9781	0.0771	29	NA	NA	NA	NA	NA	NA	NA	NA	NA	No	NA	HPRC,HGSVC,1KG-ONT	Yes	8.229	Yes	NA,NA	NA	NA
chr15:87473811	452353	DEL	56	0.9655	0.3005	1	NA	NA	NA	NA	NA	NA	NA	NA	NA	No	ID=15-87473783-87473794-AT,15-87473793-87473804-AC,15-87473803-87473814-AT,15-87473824-87473840-TA,15-87473839-87473856-AC,15-87473865-87473886-AC,15-87473985-87473994-T;MOTIFS=AC,T,TA,AT;STRUC=<VC83537>	HPRC	No	2.171	No	NA,NA	NA	NA
chr15:87499668	452354	DEL	52	0.8908	0.4184	5	NA	NA	NA	NA	NA	NA	NA	NA	NA	No	ID=15-87499663-87499697-TA,15-87499696-87499707-AC,15-87499706-87499717-AT,15-87499716-87499799-ACACATATATATATAC,15-87499720-87499731-AT,15-87499736-87499747-AT,15-87499752-87499763-AT,15-87499768-87499779-AT,15-87499784-87499795-AT,15-87499802-87499829-TA,15-87499862-87499871-AC;MOTIFS=AC,ACACATATATATATAC,TA,AT;STRUC=<VC83540>	1KG-ONT	No	1.24	Yes	NA,NA	NA	NA
chr15:87499752	452355	DEL	59	0.8094	0.6621	2	NA	NA	NA	NA	NA	NA	NA	NA	NA	No	ID=15-87499663-87499697-TA,15-87499696-87499707-AC,15-87499706-87499717-AT,15-87499716-87499799-ACACATATATATATAC,15-87499720-87499731-AT,15-87499736-87499747-AT,15-87499752-87499763-AT,15-87499768-87499779-AT,15-87499784-87499795-AT,15-87499802-87499829-TA,15-87499862-87499871-AC;MOTIFS=AC,ACACATATATATATAC,TA,AT;STRUC=<VC83540>	1KG-ONT	No	1.485	Yes	NA,NA	NA	NA
chr15:87499798	452356	INS	80	0.8733	0.5237	3	NA	NA	NA	NA	NA	NA	NA	NA	NA	No	ID=15-87499663-87499697-TA,15-87499696-87499707-AC,15-87499706-87499717-AT,15-87499716-87499799-ACACATATATATATAC,15-87499720-87499731-AT,15-87499736-87499747-AT,15-87499752-87499763-AT,15-87499768-87499779-AT,15-87499784-87499795-AT,15-87499802-87499829-TA,15-87499862-87499871-AC;MOTIFS=AC,ACACATATATATATAC,TA,AT;STRUC=<VC83540>	NA	Yes	0.692	No	NA,NA	NA	NA
chr15:87499798	452358	INS	58	0.8545	0.5226	1	NA	NA	NA	NA	NA	NA	NA	NA	NA	No	ID=15-87499663-87499697-TA,15-87499696-87499707-AC,15-87499706-87499717-AT,15-87499716-87499799-ACACATATATATATAC,15-87499720-87499731-AT,15-87499736-87499747-AT,15-87499752-87499763-AT,15-87499768-87499779-AT,15-87499784-87499795-AT,15-87499802-87499829-TA,15-87499862-87499871-AC;MOTIFS=AC,ACACATATATATATAC,TA,AT;STRUC=<VC83540>	NA	Yes	0.692	No	NA,NA	NA	NA
chr15:87499798	452357	INS	54	0.8392	0.5862	21	NA	NA	NA	NA	NA	NA	NA	NA	NA	No	ID=15-87499663-87499697-TA,15-87499696-87499707-AC,15-87499706-87499717-AT,15-87499716-87499799-ACACATATATATATAC,15-87499720-87499731-AT,15-87499736-87499747-AT,15-87499752-87499763-AT,15-87499768-87499779-AT,15-87499784-87499795-AT,15-87499802-87499829-TA,15-87499862-87499871-AC;MOTIFS=AC,ACACATATATATATAC,TA,AT;STRUC=<VC83540>	NA	Yes	0.692	Yes	NA,NA	NA	NA
chr15:87499802	452359	INS	65	0.823	0.6538	2	NA	NA	NA	NA	NA	NA	NA	NA	NA	No	ID=15-87499663-87499697-TA,15-87499696-87499707-AC,15-87499706-87499717-AT,15-87499716-87499799-ACACATATATATATAC,15-87499720-87499731-AT,15-87499736-87499747-AT,15-87499752-87499763-AT,15-87499768-87499779-AT,15-87499784-87499795-AT,15-87499802-87499829-TA,15-87499862-87499871-AC;MOTIFS=AC,ACACATATATATATAC,TA,AT;STRUC=<VC83540>	NA	Yes	0.692	No	NA,NA	NA	NA
chr15:87499802	452361	INS	57	0.8618	0.4981	3	NA	NA	NA	NA	NA	NA	NA	NA	NA	No	ID=15-87499663-87499697-TA,15-87499696-87499707-AC,15-87499706-87499717-AT,15-87499716-87499799-ACACATATATATATAC,15-87499720-87499731-AT,15-87499736-87499747-AT,15-87499752-87499763-AT,15-87499768-87499779-AT,15-87499784-87499795-AT,15-87499802-87499829-TA,15-87499862-87499871-AC;MOTIFS=AC,ACACATATATATATAC,TA,AT;STRUC=<VC83540>	NA	Yes	0.692	Yes	NA,NA	NA	NA
chr15:87499802	452360	INS	51	0.8345	0.6144	66	NA	NA	NA	NA	NA	NA	NA	NA	NA	No	ID=15-87499663-87499697-TA,15-87499696-87499707-AC,15-87499706-87499717-AT,15-87499716-87499799-ACACATATATATATAC,15-87499720-87499731-AT,15-87499736-87499747-AT,15-87499752-87499763-AT,15-87499768-87499779-AT,15-87499784-87499795-AT,15-87499802-87499829-TA,15-87499862-87499871-AC;MOTIFS=AC,ACACATATATATATAC,TA,AT;STRUC=<VC83540>	NA	Yes	0.692	Yes	NA,NA	NA	NA
chr15:87499806	452362	INS	51	0.8944	0.4349	5	NA	NA	NA	NA	NA	NA	NA	NA	NA	No	ID=15-87499663-87499697-TA,15-87499696-87499707-AC,15-87499706-87499717-AT,15-87499716-87499799-ACACATATATATATAC,15-87499720-87499731-AT,15-87499736-87499747-AT,15-87499752-87499763-AT,15-87499768-87499779-AT,15-87499784-87499795-AT,15-87499802-87499829-TA,15-87499862-87499871-AC;MOTIFS=AC,ACACATATATATATAC,TA,AT;STRUC=<VC83540>	NA	Yes	0.692	Yes	NA,NA	NA	NA
chr15:87501436	452363	INS	295	0.9265	0.2913	1	NA	NA	NA	NA	NA	NA	NA	NA	NA	No	NA	NA	Yes	4.292	No	NA,NA	NA	NA
chr15:87558938	452364	INS	103	0.8991	0.3661	134	NA	NA	NA	NA	NA	NA	NA	NA	NA	No	NA	HGSVC,1KG-ONT	Yes	1.616	Yes	NA,NA	NA	NA
chr15:87568405	452365	DEL	2073	0.8001	0.6997	1	NA	NA	NA	NA	NA	NA	NA	NA	NA	No	ID=15-87568845-87568854-TAT;MOTIFS=TAT;STRUC=<TR1274207>,ID=15-87569447-87569473-TC;MOTIFS=TC;STRUC=<TR1274208>,ID=15-87569467-87569475-TCTG;MOTIFS=TCTG;STRUC=<TR1274209>,ID=15-87569475-87569484-TC;MOTIFS=TC;STRUC=<TR1274210>,ID=15-87569490-87569500-T;MOTIFS=T;STRUC=<TR1274211>,ID=15-87569658-87569667-CCA;MOTIFS=CCA;STRUC=<TR1274212>,ID=15-87569755-87569764-CAA;MOTIFS=CAA;STRUC=<TR1274213>,ID=15-87570252-87570261-AAT;MOTIFS=AAT;STRUC=<TR1274214>	NA	Yes	6.42	No	NA,NA	NA	NA
chr15:87599233	452366	INS	381	0.8733	0.497	1	NA	NA	NA	NA	NA	NA	NA	NA	NA	No	NA	NA	Yes	3.322	No	NA,NA	NA	NA
chr15:87615900	452367	INS	131	0.8348	0.6182	2	NA	NA	NA	NA	NA	NA	NA	NA	NA	No	NA	NA	No	0.692	No	NA,NA	NA	NA
chr15:87615902	452368	INS	75	0.8441	0.5635	1	NA	NA	NA	NA	NA	NA	NA	NA	NA	No	NA	NA	No	0.692	No	NA,NA	NA	NA
chr15:87629519	452369	INS	277	0.8571	0.5376	3	NA	NA	NA	NA	NA	NA	NA	NA	NA	No	NA	NA	Yes	1.616	Yes	NA,NA	NA	NA
chr15:87651798	452370	INS	240	0.8292	0.6268	70	NA	NA	NA	NA	NA	NA	NA	NA	NA	No	NA	HGSVC,1KG-ONT	No	2.387	Yes	NA,NA	NA	NA
chr15:87682080	452371	INS	327	0.9364	0.2649	2	NA	NA	NA	NA	NA	NA	NA	NA	NA	No	NA	1KG-ONT	Yes	2.538	Yes	NA,NA	NA	NA
chr15:87758272	452372	DEL	50	0.8387	0.6084	47	NA	NA	NA	NA	NA	NA	NA	NA	NA	No	ID=15-87758105-87758127-AGGA,15-87758134-87758160-GAAAGGAG,15-87758176-87758201-AAGGAGGG,15-87758194-87758210-GGAG,15-87758224-87758243-AGAA,15-87758242-87758297-AGAA,15-87758306-87758359-AGGA;MOTIFS=AGGA,GGAG,AAGGAGGG,AGAA,GAAAGGAG;STRUC=<VC83554>	NA	No	2.365	Yes	NA,NA	NA	NA
chr15:87832053	452373	DEL	61	0.9442	0.3389	23	NA	NA	NA	NA	NA	NA	NA	NA	NA	No	NA	HPRC,1KG-ONT	Yes	0.474	Yes	NA,NA	NA	NA
chr15:87839102	452375	INS	3265	0.9064	0.3895	3	NA	NA	NA	NA	NA	NA	NA	NA	NA	No	NA	NA	No	1.616	Yes	NA,NA	NA	NA
chr15:87840753	452376	INS	128	0.8618	0.506	2	NA	NA	NA	NA	NA	NA	NA	NA	NA	No	NA	NA	Yes	2.538	Yes	NA,NA	NA	NA
chr15:87840788	452377	DEL	68	0.9424	0.4716	3	NA	NA	NA	NA	NA	NA	NA	NA	NA	No	ID=15-87840785-87840801-GGAA;MOTIFS=GGAA;STRUC=<TR1274567>,ID=15-87840802-87840819-GAAG;MOTIFS=GAAG;STRUC=<TR1274568>,ID=15-87840816-87840831-AGGG;MOTIFS=AGGG;STRUC=<TR1274569>	HPRC,1KG-ONT	Yes	1.943	Yes	NA,NA	NA	NA
chr15:87869891	452378	INS	285	0.8643	0.4803	2	NTRK3(1.0,0.347)	NTRK3(1.0,0.347)	NTRK3(1.0,0.347)	NA	NA	NA	NA	NA	NA	No	NA	NA	Yes	0.794	No	NA,NA	NA	NA
chr15:87886453	452379	DEL	71	0.8795	0.6174	24	NTRK3(1.0,0.347)	NTRK3(1.0,0.347)	NTRK3(1.0,0.347)	NA	NA	NA	NA	NA	NA	No	NA	HPRC	Yes	4.459	Yes	NA,NA	NA	NA
chr15:87930878	452380	INS	118	0.9525	0.4087	1	NTRK3(1.0,0.347)	NTRK3(1.0,0.347)	NTRK3(1.0,0.347)	NA	NA	NA	NA	NA	NA	No	NA	HPRC	No	0.692	No	NA,NA	NA	NA
chr15:88012994	452381	DEL	111	0.8761	0.4758	3	NTRK3(1.0,0.347)	NTRK3(1.0,0.347)	NTRK3(1.0,0.347)	NA	NA	NA	NA	NA	NA	No	ID=15-88012994-88013229-CCACTACCAGCAGCTGAAACCGTGCACTGGTAAAGAC;MOTIFS=CCACTACCAGCAGCTGAAACCGTGCACTGGTAAAGAC;STRUC=<TR1274794>	1KG-ONT	No	1.264	Yes	NA,NA	NA	NA
chr15:88013045	452382	DEL	185	0.9022	0.3571	1	NTRK3(1.0,0.347)	NTRK3(1.0,0.347)	NTRK3(1.0,0.347)	NA	NA	NA	NA	NA	NA	No	ID=15-88012994-88013229-CCACTACCAGCAGCTGAAACCGTGCACTGGTAAAGAC;MOTIFS=CCACTACCAGCAGCTGAAACCGTGCACTGGTAAAGAC;STRUC=<TR1274794>	NA	No	3.526	No	NA,NA	NA	NA
chr15:88086518	452383	INS	324	0.9389	0.2441	182	NTRK3(1.0,0.347)	NTRK3(1.0,0.347)	NTRK3(1.0,0.347)	NA	NA	NA	NA	NA	NA	No	NA	HPRC,HGSVC,1KG-ONT	Yes	2.538	Yes	NA,NA	NA	NA
chr15:88166776	452384	DEL	1900	0.8508	0.5628	1	NTRK3(1.0,0.347)	NTRK3(1.0,0.347)	NTRK3(1.0,0.347)	NA	NA	NA	NA	NA	NA	No	ID=15-88167368-88167377-GCA;MOTIFS=GCA;STRUC=<TR1274992>,ID=15-88168349-88168358-AGA;MOTIFS=AGA;STRUC=<TR1274993>,ID=15-88168391-88168403-AAAG;MOTIFS=AAAG;STRUC=<TR1274994>	NA	Yes	7.049	No	NA,NA	NA	NA
chr15:88206100	452385	DEL	319	0.9522	0.2046	3	NTRK3(1.0,0.347)	NTRK3(1.0,0.347)	NTRK3(1.0,0.347)	NA	NA	NA	NA	NA	NA	No	ID=15-88206183-88206195-A;MOTIFS=A;STRUC=<TR1275030>,ID=15-88206343-88206354-A;MOTIFS=A;STRUC=<TR1275031>	HGSVC	No	0.114	No	NA,NA	NA	NA
chr15:88230731	452386	DEL	66	0.8581	0.5301	2	NTRK3(1.0,0.347)	NTRK3(1.0,0.347)	NTRK3(1.0,0.347)	NA	NA	NA	NA	NA	NA	No	NA	NA	Yes	2.795	Yes	NA,NA	NA	NA
chr15:88239229	452387	INS	85	0.8952	0.3682	17	NTRK3(1.0,0.347)	NTRK3(1.0,0.347)	NTRK3(1.0,0.347)	NA	NA	NA	NA	NA	enhancer	No	NA	HGSVC,1KG-ONT	Yes	2.066	Yes	NA,NA	NA	NA
chr15:88244503	452388	DEL	103	0.9054	0.3411	1	NTRK3(1.0,0.347)	NTRK3(1.0,0.347)	NTRK3(1.0,0.347)	NA	NA	NA	NA	NA	open_chromatin_region	No	NA	NA	Yes	9.515	No	NA,NA	NA	NA
chr15:88267365	452389	DEL	328	0.9364	0.2494	1	NA	NA	NA	NA	NA	NA	NA	NA	NA	No	ID=15-88267334-88267389-GAAA,15-88267386-88267427-GAAG,15-88267437-88267459-AAGA,15-88267458-88267511-AAAG,15-88267508-88267523-AGAC,15-88267520-88267543-AGAA,15-88267544-88267592-GGAA,15-88267593-88267606-GAAG,15-88267616-88267636-AAGA,15-88267629-88267648-AGAAAG,15-88267641-88267680-AGAA,15-88267677-88267696-AGAC,15-88267693-88267748-AGAA,15-88267822-88267831-CT;MOTIFS=GGAA,AAAG,AGAC,CT,GAAG,AGAA,AGAAAG,GAAA,AAGA;STRUC=<VC83587>	NA	No	2.565	No	NA,NA	NA	NA
chr15:88267491	452390	INS	93	0.8834	0.6432	39	NA	NA	NA	NA	NA	NA	NA	NA	NA	No	ID=15-88267334-88267389-GAAA,15-88267386-88267427-GAAG,15-88267437-88267459-AAGA,15-88267458-88267511-AAAG,15-88267508-88267523-AGAC,15-88267520-88267543-AGAA,15-88267544-88267592-GGAA,15-88267593-88267606-GAAG,15-88267616-88267636-AAGA,15-88267629-88267648-AGAAAG,15-88267641-88267680-AGAA,15-88267677-88267696-AGAC,15-88267693-88267748-AGAA,15-88267822-88267831-CT;MOTIFS=GGAA,AAAG,AGAC,CT,GAAG,AGAA,AGAAAG,GAAA,AAGA;STRUC=<VC83587>	HPRC,HGSVC	Yes	0.469	Yes	NA,NA	NA	NA
chr15:88267512	452391	DEL	64	0.8433	0.5527	27	NA	NA	NA	NA	NA	NA	NA	NA	NA	No	ID=15-88267334-88267389-GAAA,15-88267386-88267427-GAAG,15-88267437-88267459-AAGA,15-88267458-88267511-AAAG,15-88267508-88267523-AGAC,15-88267520-88267543-AGAA,15-88267544-88267592-GGAA,15-88267593-88267606-GAAG,15-88267616-88267636-AAGA,15-88267629-88267648-AGAAAG,15-88267641-88267680-AGAA,15-88267677-88267696-AGAC,15-88267693-88267748-AGAA,15-88267822-88267831-CT;MOTIFS=GGAA,AAAG,AGAC,CT,GAAG,AGAA,AGAAAG,GAAA,AAGA;STRUC=<VC83587>	HGSVC	No	2.395	Yes	NA,NA	NA	NA
chr15:88267568	452392	INS	224	0.8901	0.6741	7	NA	NA	NA	NA	NA	NA	NA	NA	NA	No	ID=15-88267334-88267389-GAAA,15-88267386-88267427-GAAG,15-88267437-88267459-AAGA,15-88267458-88267511-AAAG,15-88267508-88267523-AGAC,15-88267520-88267543-AGAA,15-88267544-88267592-GGAA,15-88267593-88267606-GAAG,15-88267616-88267636-AAGA,15-88267629-88267648-AGAAAG,15-88267641-88267680-AGAA,15-88267677-88267696-AGAC,15-88267693-88267748-AGAA,15-88267822-88267831-CT;MOTIFS=GGAA,AAAG,AGAC,CT,GAAG,AGAA,AGAAAG,GAAA,AAGA;STRUC=<VC83587>	HPRC,HGSVC,1KG-ONT	Yes	0.469	Yes	NA,NA	NA	NA
chr15:88267569	452394	INS	181	0.8392	0.589	32	NA	NA	NA	NA	NA	NA	NA	NA	NA	No	ID=15-88267334-88267389-GAAA,15-88267386-88267427-GAAG,15-88267437-88267459-AAGA,15-88267458-88267511-AAAG,15-88267508-88267523-AGAC,15-88267520-88267543-AGAA,15-88267544-88267592-GGAA,15-88267593-88267606-GAAG,15-88267616-88267636-AAGA,15-88267629-88267648-AGAAAG,15-88267641-88267680-AGAA,15-88267677-88267696-AGAC,15-88267693-88267748-AGAA,15-88267822-88267831-CT;MOTIFS=GGAA,AAAG,AGAC,CT,GAAG,AGAA,AGAAAG,GAAA,AAGA;STRUC=<VC83587>	HPRC,HGSVC,1KG-ONT	Yes	0.469	Yes	NA,NA	NA	NA
chr15:88267569	452393	INS	218	0.9168	0.3172	3	NA	NA	NA	NA	NA	NA	NA	NA	NA	No	ID=15-88267334-88267389-GAAA,15-88267386-88267427-GAAG,15-88267437-88267459-AAGA,15-88267458-88267511-AAAG,15-88267508-88267523-AGAC,15-88267520-88267543-AGAA,15-88267544-88267592-GGAA,15-88267593-88267606-GAAG,15-88267616-88267636-AAGA,15-88267629-88267648-AGAAAG,15-88267641-88267680-AGAA,15-88267677-88267696-AGAC,15-88267693-88267748-AGAA,15-88267822-88267831-CT;MOTIFS=GGAA,AAAG,AGAC,CT,GAAG,AGAA,AGAAAG,GAAA,AAGA;STRUC=<VC83587>	HPRC,HGSVC,1KG-ONT	Yes	0.469	No	NA,NA	NA	NA
chr15:88267570	452395	DEL	72	0.8921	0.3757	7	NA	NA	NA	NA	NA	NA	NA	NA	NA	No	ID=15-88267334-88267389-GAAA,15-88267386-88267427-GAAG,15-88267437-88267459-AAGA,15-88267458-88267511-AAAG,15-88267508-88267523-AGAC,15-88267520-88267543-AGAA,15-88267544-88267592-GGAA,15-88267593-88267606-GAAG,15-88267616-88267636-AAGA,15-88267629-88267648-AGAAAG,15-88267641-88267680-AGAA,15-88267677-88267696-AGAC,15-88267693-88267748-AGAA,15-88267822-88267831-CT;MOTIFS=GGAA,AAAG,AGAC,CT,GAAG,AGAA,AGAAAG,GAAA,AAGA;STRUC=<VC83587>	HGSVC	No	2.516	Yes	NA,NA	NA	NA
chr15:88267570	452396	DEL	80	0.8613	0.5903	4	NA	NA	NA	NA	NA	NA	NA	NA	NA	No	ID=15-88267334-88267389-GAAA,15-88267386-88267427-GAAG,15-88267437-88267459-AAGA,15-88267458-88267511-AAAG,15-88267508-88267523-AGAC,15-88267520-88267543-AGAA,15-88267544-88267592-GGAA,15-88267593-88267606-GAAG,15-88267616-88267636-AAGA,15-88267629-88267648-AGAAAG,15-88267641-88267680-AGAA,15-88267677-88267696-AGAC,15-88267693-88267748-AGAA,15-88267822-88267831-CT;MOTIFS=GGAA,AAAG,AGAC,CT,GAAG,AGAA,AGAAAG,GAAA,AAGA;STRUC=<VC83587>	HGSVC	No	2.561	No	NA,NA	NA	NA
chr15:88267577	452397	INS	163	0.8805	0.4618	28	NA	NA	NA	NA	NA	NA	NA	NA	NA	No	ID=15-88267334-88267389-GAAA,15-88267386-88267427-GAAG,15-88267437-88267459-AAGA,15-88267458-88267511-AAAG,15-88267508-88267523-AGAC,15-88267520-88267543-AGAA,15-88267544-88267592-GGAA,15-88267593-88267606-GAAG,15-88267616-88267636-AAGA,15-88267629-88267648-AGAAAG,15-88267641-88267680-AGAA,15-88267677-88267696-AGAC,15-88267693-88267748-AGAA,15-88267822-88267831-CT;MOTIFS=GGAA,AAAG,AGAC,CT,GAAG,AGAA,AGAAAG,GAAA,AAGA;STRUC=<VC83587>	HPRC,HGSVC,1KG-ONT	Yes	0.469	Yes	NA,NA	NA	NA
chr15:88267586	452398	DEL	56	0.8268	0.6429	16	NA	NA	NA	NA	NA	NA	NA	NA	NA	No	ID=15-88267334-88267389-GAAA,15-88267386-88267427-GAAG,15-88267437-88267459-AAGA,15-88267458-88267511-AAAG,15-88267508-88267523-AGAC,15-88267520-88267543-AGAA,15-88267544-88267592-GGAA,15-88267593-88267606-GAAG,15-88267616-88267636-AAGA,15-88267629-88267648-AGAAAG,15-88267641-88267680-AGAA,15-88267677-88267696-AGAC,15-88267693-88267748-AGAA,15-88267822-88267831-CT;MOTIFS=GGAA,AAAG,AGAC,CT,GAAG,AGAA,AGAAAG,GAAA,AAGA;STRUC=<VC83587>	HGSVC	No	2.561	Yes	NA,NA	NA	NA
chr15:88267586	452399	DEL	68	0.8234	0.6371	11	NA	NA	NA	NA	NA	NA	NA	NA	NA	No	ID=15-88267334-88267389-GAAA,15-88267386-88267427-GAAG,15-88267437-88267459-AAGA,15-88267458-88267511-AAAG,15-88267508-88267523-AGAC,15-88267520-88267543-AGAA,15-88267544-88267592-GGAA,15-88267593-88267606-GAAG,15-88267616-88267636-AAGA,15-88267629-88267648-AGAAAG,15-88267641-88267680-AGAA,15-88267677-88267696-AGAC,15-88267693-88267748-AGAA,15-88267822-88267831-CT;MOTIFS=GGAA,AAAG,AGAC,CT,GAAG,AGAA,AGAAAG,GAAA,AAGA;STRUC=<VC83587>	HGSVC	No	2.553	Yes	NA,NA	NA	NA
chr15:88267587	452400	DEL	60	0.8361	0.6105	5	NA	NA	NA	NA	NA	NA	NA	NA	NA	No	ID=15-88267334-88267389-GAAA,15-88267386-88267427-GAAG,15-88267437-88267459-AAGA,15-88267458-88267511-AAAG,15-88267508-88267523-AGAC,15-88267520-88267543-AGAA,15-88267544-88267592-GGAA,15-88267593-88267606-GAAG,15-88267616-88267636-AAGA,15-88267629-88267648-AGAAAG,15-88267641-88267680-AGAA,15-88267677-88267696-AGAC,15-88267693-88267748-AGAA,15-88267822-88267831-CT;MOTIFS=GGAA,AAAG,AGAC,CT,GAAG,AGAA,AGAAAG,GAAA,AAGA;STRUC=<VC83587>	HGSVC	No	2.561	Yes	NA,NA	NA	NA
chr15:88267589	452401	INS	109	0.813	0.6723	4	NA	NA	NA	NA	NA	NA	NA	NA	NA	No	ID=15-88267334-88267389-GAAA,15-88267386-88267427-GAAG,15-88267437-88267459-AAGA,15-88267458-88267511-AAAG,15-88267508-88267523-AGAC,15-88267520-88267543-AGAA,15-88267544-88267592-GGAA,15-88267593-88267606-GAAG,15-88267616-88267636-AAGA,15-88267629-88267648-AGAAAG,15-88267641-88267680-AGAA,15-88267677-88267696-AGAC,15-88267693-88267748-AGAA,15-88267822-88267831-CT;MOTIFS=GGAA,AAAG,AGAC,CT,GAAG,AGAA,AGAAAG,GAAA,AAGA;STRUC=<VC83587>	HPRC,HGSVC	Yes	0.469	No	NA,NA	NA	NA
chr15:88267594	452402	INS	202	0.8347	0.6153	18	NA	NA	NA	NA	NA	NA	NA	NA	NA	No	ID=15-88267334-88267389-GAAA,15-88267386-88267427-GAAG,15-88267437-88267459-AAGA,15-88267458-88267511-AAAG,15-88267508-88267523-AGAC,15-88267520-88267543-AGAA,15-88267544-88267592-GGAA,15-88267593-88267606-GAAG,15-88267616-88267636-AAGA,15-88267629-88267648-AGAAAG,15-88267641-88267680-AGAA,15-88267677-88267696-AGAC,15-88267693-88267748-AGAA,15-88267822-88267831-CT;MOTIFS=GGAA,AAAG,AGAC,CT,GAAG,AGAA,AGAAAG,GAAA,AAGA;STRUC=<VC83587>	HPRC,HGSVC,1KG-ONT	Yes	0.469	Yes	NA,NA	NA	NA
chr15:88267605	452403	INS	236	0.8383	0.6501	2	NA	NA	NA	NA	NA	NA	NA	NA	NA	No	ID=15-88267334-88267389-GAAA,15-88267386-88267427-GAAG,15-88267437-88267459-AAGA,15-88267458-88267511-AAAG,15-88267508-88267523-AGAC,15-88267520-88267543-AGAA,15-88267544-88267592-GGAA,15-88267593-88267606-GAAG,15-88267616-88267636-AAGA,15-88267629-88267648-AGAAAG,15-88267641-88267680-AGAA,15-88267677-88267696-AGAC,15-88267693-88267748-AGAA,15-88267822-88267831-CT;MOTIFS=GGAA,AAAG,AGAC,CT,GAAG,AGAA,AGAAAG,GAAA,AAGA;STRUC=<VC83587>	HPRC,HGSVC,1KG-ONT	Yes	0.469	Yes	NA,NA	NA	NA
chr15:88267641	452406	INS	58	0.8567	0.4929	5	NA	NA	NA	NA	NA	NA	NA	NA	NA	No	ID=15-88267334-88267389-GAAA,15-88267386-88267427-GAAG,15-88267437-88267459-AAGA,15-88267458-88267511-AAAG,15-88267508-88267523-AGAC,15-88267520-88267543-AGAA,15-88267544-88267592-GGAA,15-88267593-88267606-GAAG,15-88267616-88267636-AAGA,15-88267629-88267648-AGAAAG,15-88267641-88267680-AGAA,15-88267677-88267696-AGAC,15-88267693-88267748-AGAA,15-88267822-88267831-CT;MOTIFS=GGAA,AAAG,AGAC,CT,GAAG,AGAA,AGAAAG,GAAA,AAGA;STRUC=<VC83587>	NA	Yes	0.469	Yes	NA,NA	NA	NA
chr15:88267641	452404	INS	91	0.8147	0.6833	14	NA	NA	NA	NA	NA	NA	NA	NA	NA	No	ID=15-88267334-88267389-GAAA,15-88267386-88267427-GAAG,15-88267437-88267459-AAGA,15-88267458-88267511-AAAG,15-88267508-88267523-AGAC,15-88267520-88267543-AGAA,15-88267544-88267592-GGAA,15-88267593-88267606-GAAG,15-88267616-88267636-AAGA,15-88267629-88267648-AGAAAG,15-88267641-88267680-AGAA,15-88267677-88267696-AGAC,15-88267693-88267748-AGAA,15-88267822-88267831-CT;MOTIFS=GGAA,AAAG,AGAC,CT,GAAG,AGAA,AGAAAG,GAAA,AAGA;STRUC=<VC83587>	HPRC,HGSVC	Yes	0.469	Yes	NA,NA	NA	NA
chr15:88267641	452405	INS	66	0.8835	0.5998	7	NA	NA	NA	NA	NA	NA	NA	NA	NA	No	ID=15-88267334-88267389-GAAA,15-88267386-88267427-GAAG,15-88267437-88267459-AAGA,15-88267458-88267511-AAAG,15-88267508-88267523-AGAC,15-88267520-88267543-AGAA,15-88267544-88267592-GGAA,15-88267593-88267606-GAAG,15-88267616-88267636-AAGA,15-88267629-88267648-AGAAAG,15-88267641-88267680-AGAA,15-88267677-88267696-AGAC,15-88267693-88267748-AGAA,15-88267822-88267831-CT;MOTIFS=GGAA,AAAG,AGAC,CT,GAAG,AGAA,AGAAAG,GAAA,AAGA;STRUC=<VC83587>	HPRC	Yes	0.469	Yes	NA,NA	NA	NA
chr15:88267659	452408	INS	196	0.8652	0.5751	29	NA	NA	NA	NA	NA	NA	NA	NA	NA	No	ID=15-88267334-88267389-GAAA,15-88267386-88267427-GAAG,15-88267437-88267459-AAGA,15-88267458-88267511-AAAG,15-88267508-88267523-AGAC,15-88267520-88267543-AGAA,15-88267544-88267592-GGAA,15-88267593-88267606-GAAG,15-88267616-88267636-AAGA,15-88267629-88267648-AGAAAG,15-88267641-88267680-AGAA,15-88267677-88267696-AGAC,15-88267693-88267748-AGAA,15-88267822-88267831-CT;MOTIFS=GGAA,AAAG,AGAC,CT,GAAG,AGAA,AGAAAG,GAAA,AAGA;STRUC=<VC83587>	HPRC,HGSVC,1KG-ONT	No	0.469	Yes	NA,NA	NA	NA
chr15:88267659	452409	INS	101	0.8753	0.4573	6	NA	NA	NA	NA	NA	NA	NA	NA	NA	No	ID=15-88267334-88267389-GAAA,15-88267386-88267427-GAAG,15-88267437-88267459-AAGA,15-88267458-88267511-AAAG,15-88267508-88267523-AGAC,15-88267520-88267543-AGAA,15-88267544-88267592-GGAA,15-88267593-88267606-GAAG,15-88267616-88267636-AAGA,15-88267629-88267648-AGAAAG,15-88267641-88267680-AGAA,15-88267677-88267696-AGAC,15-88267693-88267748-AGAA,15-88267822-88267831-CT;MOTIFS=GGAA,AAAG,AGAC,CT,GAAG,AGAA,AGAAAG,GAAA,AAGA;STRUC=<VC83587>	HPRC,HGSVC	Yes	0.469	Yes	NA,NA	NA	NA
chr15:88267659	452407	INS	240	0.7969	0.6921	155	NA	NA	NA	NA	NA	NA	NA	NA	NA	No	ID=15-88267334-88267389-GAAA,15-88267386-88267427-GAAG,15-88267437-88267459-AAGA,15-88267458-88267511-AAAG,15-88267508-88267523-AGAC,15-88267520-88267543-AGAA,15-88267544-88267592-GGAA,15-88267593-88267606-GAAG,15-88267616-88267636-AAGA,15-88267629-88267648-AGAAAG,15-88267641-88267680-AGAA,15-88267677-88267696-AGAC,15-88267693-88267748-AGAA,15-88267822-88267831-CT;MOTIFS=GGAA,AAAG,AGAC,CT,GAAG,AGAA,AGAAAG,GAAA,AAGA;STRUC=<VC83587>	HPRC,HGSVC,1KG-ONT	No	0.469	Yes	NA,NA	NA	NA
chr15:88267663	452410	INS	228	0.8553	0.5601	138	NA	NA	NA	NA	NA	NA	NA	NA	NA	No	ID=15-88267334-88267389-GAAA,15-88267386-88267427-GAAG,15-88267437-88267459-AAGA,15-88267458-88267511-AAAG,15-88267508-88267523-AGAC,15-88267520-88267543-AGAA,15-88267544-88267592-GGAA,15-88267593-88267606-GAAG,15-88267616-88267636-AAGA,15-88267629-88267648-AGAAAG,15-88267641-88267680-AGAA,15-88267677-88267696-AGAC,15-88267693-88267748-AGAA,15-88267822-88267831-CT;MOTIFS=GGAA,AAAG,AGAC,CT,GAAG,AGAA,AGAAAG,GAAA,AAGA;STRUC=<VC83587>	HPRC,HGSVC,1KG-ONT	No	0.469	Yes	NA,NA	NA	NA
chr15:88267663	452411	INS	216	0.8436	0.5696	70	NA	NA	NA	NA	NA	NA	NA	NA	NA	No	ID=15-88267334-88267389-GAAA,15-88267386-88267427-GAAG,15-88267437-88267459-AAGA,15-88267458-88267511-AAAG,15-88267508-88267523-AGAC,15-88267520-88267543-AGAA,15-88267544-88267592-GGAA,15-88267593-88267606-GAAG,15-88267616-88267636-AAGA,15-88267629-88267648-AGAAAG,15-88267641-88267680-AGAA,15-88267677-88267696-AGAC,15-88267693-88267748-AGAA,15-88267822-88267831-CT;MOTIFS=GGAA,AAAG,AGAC,CT,GAAG,AGAA,AGAAAG,GAAA,AAGA;STRUC=<VC83587>	HPRC,HGSVC,1KG-ONT	No	0.469	Yes	NA,NA	NA	NA
chr15:88267664	452412	INS	247	0.8939	0.571	26	NA	NA	NA	NA	NA	NA	NA	NA	NA	No	ID=15-88267334-88267389-GAAA,15-88267386-88267427-GAAG,15-88267437-88267459-AAGA,15-88267458-88267511-AAAG,15-88267508-88267523-AGAC,15-88267520-88267543-AGAA,15-88267544-88267592-GGAA,15-88267593-88267606-GAAG,15-88267616-88267636-AAGA,15-88267629-88267648-AGAAAG,15-88267641-88267680-AGAA,15-88267677-88267696-AGAC,15-88267693-88267748-AGAA,15-88267822-88267831-CT;MOTIFS=GGAA,AAAG,AGAC,CT,GAAG,AGAA,AGAAAG,GAAA,AAGA;STRUC=<VC83587>	HPRC,HGSVC,1KG-ONT	No	0.469	Yes	NA,NA	NA	NA
chr15:88267677	452413	INS	72	0.8271	0.6441	3	NA	NA	NA	NA	NA	NA	NA	NA	NA	No	ID=15-88267334-88267389-GAAA,15-88267386-88267427-GAAG,15-88267437-88267459-AAGA,15-88267458-88267511-AAAG,15-88267508-88267523-AGAC,15-88267520-88267543-AGAA,15-88267544-88267592-GGAA,15-88267593-88267606-GAAG,15-88267616-88267636-AAGA,15-88267629-88267648-AGAAAG,15-88267641-88267680-AGAA,15-88267677-88267696-AGAC,15-88267693-88267748-AGAA,15-88267822-88267831-CT;MOTIFS=GGAA,AAAG,AGAC,CT,GAAG,AGAA,AGAAAG,GAAA,AAGA;STRUC=<VC83587>	HPRC,HGSVC	Yes	0.469	Yes	NA,NA	NA	NA
chr15:88278728	452414	DEL	2638	0.8865	0.396	1	NA	NA	NA	NA	NA	NA	NA	NA	NA	No	ID=15-88280315-88280324-TTC;MOTIFS=TTC;STRUC=<TR1275125>,ID=15-88280655-88280663-C;MOTIFS=C;STRUC=<TR1275126>	NA	Yes	4.369	No	NA,NA	NA	NA
chr15:88306642	452415	INS	62	0.8148	0.673	3	NA	NA	NA	NA	NA	NA	NA	NA	NA	No	ID=15-88306638-88306652-TA,15-88306654-88306664-TA,15-88306674-88306686-TA,15-88306688-88306697-TA,15-88306712-88306722-TA,15-88306748-88306758-TA,15-88306690-88306762-TATATATGTGTGTATATATGTGTATATATATACACG;MOTIFS=TATATATGTGTGTATATATGTGTATATATATACACG,TA;STRUC=<VC83589>	HPRC,1KG-ONT	Yes	2.538	Yes	NA,NA	NA	NA
chr15:88306642	452416	INS	96	0.9038	0.3711	1	NA	NA	NA	NA	NA	NA	NA	NA	NA	No	ID=15-88306638-88306652-TA,15-88306654-88306664-TA,15-88306674-88306686-TA,15-88306688-88306697-TA,15-88306712-88306722-TA,15-88306748-88306758-TA,15-88306690-88306762-TATATATGTGTGTATATATGTGTATATATATACACG;MOTIFS=TATATATGTGTGTATATATGTGTATATATATACACG,TA;STRUC=<VC83589>	HPRC,HGSVC	Yes	2.538	Yes	NA,NA	NA	NA
chr15:88306672	452417	INS	64	0.8514	0.5489	57	NA	NA	NA	NA	NA	NA	NA	NA	NA	No	ID=15-88306638-88306652-TA,15-88306654-88306664-TA,15-88306674-88306686-TA,15-88306688-88306697-TA,15-88306712-88306722-TA,15-88306748-88306758-TA,15-88306690-88306762-TATATATGTGTGTATATATGTGTATATATATACACG;MOTIFS=TATATATGTGTGTATATATGTGTATATATATACACG,TA;STRUC=<VC83589>	HPRC,HGSVC,1KG-ONT	Yes	1.616	Yes	NA,NA	NA	NA
chr15:88306680	452418	INS	90	0.8379	0.5868	60	NA	NA	NA	NA	NA	NA	NA	NA	NA	No	ID=15-88306638-88306652-TA,15-88306654-88306664-TA,15-88306674-88306686-TA,15-88306688-88306697-TA,15-88306712-88306722-TA,15-88306748-88306758-TA,15-88306690-88306762-TATATATGTGTGTATATATGTGTATATATATACACG;MOTIFS=TATATATGTGTGTATATATGTGTATATATATACACG,TA;STRUC=<VC83589>	HPRC,HGSVC	Yes	1.616	Yes	NA,NA	NA	NA
chr15:88306680	452421	INS	102	0.7986	0.6899	1	NA	NA	NA	NA	NA	NA	NA	NA	NA	No	ID=15-88306638-88306652-TA,15-88306654-88306664-TA,15-88306674-88306686-TA,15-88306688-88306697-TA,15-88306712-88306722-TA,15-88306748-88306758-TA,15-88306690-88306762-TATATATGTGTGTATATATGTGTATATATATACACG;MOTIFS=TATATATGTGTGTATATATGTGTATATATATACACG,TA;STRUC=<VC83589>	HPRC,HGSVC	Yes	1.616	Yes	NA,NA	NA	NA
chr15:88306680	452420	INS	178	0.8038	0.6634	1	NA	NA	NA	NA	NA	NA	NA	NA	NA	No	ID=15-88306638-88306652-TA,15-88306654-88306664-TA,15-88306674-88306686-TA,15-88306688-88306697-TA,15-88306712-88306722-TA,15-88306748-88306758-TA,15-88306690-88306762-TATATATGTGTGTATATATGTGTATATATATACACG;MOTIFS=TATATATGTGTGTATATATGTGTATATATATACACG,TA;STRUC=<VC83589>	NA	Yes	1.616	No	NA,NA	NA	NA
chr15:88306680	452419	INS	134	0.8351	0.6383	11	NA	NA	NA	NA	NA	NA	NA	NA	NA	No	ID=15-88306638-88306652-TA,15-88306654-88306664-TA,15-88306674-88306686-TA,15-88306688-88306697-TA,15-88306712-88306722-TA,15-88306748-88306758-TA,15-88306690-88306762-TATATATGTGTGTATATATGTGTATATATATACACG;MOTIFS=TATATATGTGTGTATATATGTGTATATATATACACG,TA;STRUC=<VC83589>	NA	Yes	1.616	Yes	NA,NA	NA	NA
chr15:88306684	452422	INS	128	0.884	0.4085	2	NA	NA	NA	NA	NA	NA	NA	NA	NA	No	ID=15-88306638-88306652-TA,15-88306654-88306664-TA,15-88306674-88306686-TA,15-88306688-88306697-TA,15-88306712-88306722-TA,15-88306748-88306758-TA,15-88306690-88306762-TATATATGTGTGTATATATGTGTATATATATACACG;MOTIFS=TATATATGTGTGTATATATGTGTATATATATACACG,TA;STRUC=<VC83589>	HPRC,HGSVC	Yes	1.616	No	NA,NA	NA	NA
chr15:88306692	452423	INS	60	0.8774	0.4621	29	NA	NA	NA	NA	NA	NA	NA	NA	NA	No	ID=15-88306638-88306652-TA,15-88306654-88306664-TA,15-88306674-88306686-TA,15-88306688-88306697-TA,15-88306712-88306722-TA,15-88306748-88306758-TA,15-88306690-88306762-TATATATGTGTGTATATATGTGTATATATATACACG;MOTIFS=TATATATGTGTGTATATATGTGTATATATATACACG,TA;STRUC=<VC83589>	HPRC,1KG-ONT	Yes	0.469	Yes	NA,NA	NA	NA
chr15:88306791	452424	INS	60	0.823	0.6744	2	NA	NA	NA	NA	NA	NA	NA	NA	NA	No	NA	HPRC,1KG-ONT	No	1.616	Yes	NA,NA	NA	NA
chr15:88337527	452425	INS	56	0.8623	0.516	2	NA	NA	NA	NA	NA	NA	NA	NA	NA	No	ID=15-88337359-88337368-GTG,15-88337498-88337528-A,15-88337527-88337550-AT;MOTIFS=AT,GTG,A;STRUC=<VC83590>	NA	No	0.44	Yes	NA,NA	NA	NA
chr15:88338102	452427	DEL	364	0.8254	0.6459	21	NA	NA	NA	NA	NA	NA	NA	NA	CTCF_binding_site	No	NA	HPRC,HGSVC,1KG-ONT	Yes	1.075	Yes	NA,NA	NA	NA
chr15:88488941	452428	INS	319	0.9512	0.194	26	NA	NA	NA	NA	NA	NA	NA	NA	NA	No	NA	HPRC,HGSVC,1KG-ONT	Yes	2.238	Yes	NA,NA	NA	NA
chr15:88488941	452429	INS	341	0.96	0.1643	214	NA	NA	NA	NA	NA	NA	NA	NA	NA	No	NA	HPRC,HGSVC,1KG-ONT	Yes	2.238	Yes	NA,NA	NA	NA
chr15:88513782	452430	DEL	316	0.9628	0.1732	49	DET1(0.0065174,0.692)	NA	NA	NA	NA	NA	NA	NA	NA	No	ID=15-88513793-88513817-T;MOTIFS=T;STRUC=<TR1275456>	HPRC,HGSVC,1KG-ONT	Yes	4.015	Yes	NA,NA	NA	NA
chr15:88515568	452431	DEL	346	0.9046	0.3504	2	DET1(0.0065174,0.692)	NA	NA	NA	NA	NA	NA	NA	NA	No	ID=15-88515540-88515568-A;MOTIFS=A;STRUC=<TR1275459>	NA	No	2.221	No	NA,NA	NA	NA
chr15:88552259	452432	DEL	581	0.8081	0.6736	1	NA	NA	NA	NA	NA	NA	NA	NA	NA	No	ID=15-88552357-88552365-C,15-88552534-88552541-C,15-88552583-88552591-C,15-88552711-88552719-C;MOTIFS=C;STRUC=<VC83601>	NA	No	0.037	No	NA,NA	NA	NA
chr15:88552358	452433	DEL	403	0.8082	0.6971	4	NA	NA	NA	NA	NA	NA	NA	NA	NA	No	ID=15-88552357-88552365-C,15-88552534-88552541-C,15-88552583-88552591-C,15-88552711-88552719-C;MOTIFS=C;STRUC=<VC83601>	HGSVC	No	0.037	No	NA,NA	NA	NA
chr15:88552414	452434	DEL	74	0.8123	0.6629	10	NA	NA	NA	NA	NA	NA	NA	NA	NA	No	ID=15-88552357-88552365-C,15-88552534-88552541-C,15-88552583-88552591-C,15-88552711-88552719-C;MOTIFS=C;STRUC=<VC83601>	HPRC,HGSVC	No	0.054	Yes	NA,NA	NA	NA
chr15:88552419	452435	DEL	78	0.8708	0.5062	75	NA	NA	NA	NA	NA	NA	NA	NA	NA	No	ID=15-88552357-88552365-C,15-88552534-88552541-C,15-88552583-88552591-C,15-88552711-88552719-C;MOTIFS=C;STRUC=<VC83601>	HPRC,HGSVC	No	0.054	Yes	NA,NA	NA	NA
chr15:88552441	452436	DEL	176	0.8101	0.698	31	NA	NA	NA	NA	NA	NA	NA	NA	NA	No	ID=15-88552357-88552365-C,15-88552534-88552541-C,15-88552583-88552591-C,15-88552711-88552719-C;MOTIFS=C;STRUC=<VC83601>	HPRC,HGSVC,1KG-ONT	No	0.049	No	NA,NA	NA	NA
chr15:88552446	452437	DEL	255	0.8644	0.5164	2	NA	NA	NA	NA	NA	NA	NA	NA	NA	No	ID=15-88552357-88552365-C,15-88552534-88552541-C,15-88552583-88552591-C,15-88552711-88552719-C;MOTIFS=C;STRUC=<VC83601>	HPRC,HGSVC	No	0.049	No	NA,NA	NA	NA
chr15:88552497	452438	INS	101	0.8174	0.6854	13	NA	NA	NA	NA	NA	NA	NA	NA	NA	No	ID=15-88552357-88552365-C,15-88552534-88552541-C,15-88552583-88552591-C,15-88552711-88552719-C;MOTIFS=C;STRUC=<VC83601>	NA	No	0.056	Yes	NA,NA	NA	NA
chr15:88552507	452439	INS	152	0.856	0.5484	158	NA	NA	NA	NA	NA	NA	NA	NA	NA	No	ID=15-88552357-88552365-C,15-88552534-88552541-C,15-88552583-88552591-C,15-88552711-88552719-C;MOTIFS=C;STRUC=<VC83601>	HPRC,HGSVC,1KG-ONT	No	0.056	Yes	NA,NA	NA	NA
chr15:88552507	452440	INS	150	0.8432	0.5941	179	NA	NA	NA	NA	NA	NA	NA	NA	NA	No	ID=15-88552357-88552365-C,15-88552534-88552541-C,15-88552583-88552591-C,15-88552711-88552719-C;MOTIFS=C;STRUC=<VC83601>	HPRC,HGSVC,1KG-ONT	No	0.056	Yes	NA,NA	NA	NA
chr15:88552507	452441	INS	52	0.8334	0.6301	40	NA	NA	NA	NA	NA	NA	NA	NA	NA	No	ID=15-88552357-88552365-C,15-88552534-88552541-C,15-88552583-88552591-C,15-88552711-88552719-C;MOTIFS=C;STRUC=<VC83601>	HPRC	No	0.056	Yes	NA,NA	NA	NA
chr15:88552534	452442	INS	157	0.8959	0.4126	42	NA	NA	NA	NA	NA	NA	NA	NA	NA	No	ID=15-88552357-88552365-C,15-88552534-88552541-C,15-88552583-88552591-C,15-88552711-88552719-C;MOTIFS=C;STRUC=<VC83601>	HPRC,HGSVC,1KG-ONT	No	0.056	Yes	NA,NA	NA	NA
chr15:88552556	452443	DEL	674	0.8314	0.6292	10	NA	NA	NA	NA	NA	NA	NA	NA	NA	No	ID=15-88552357-88552365-C,15-88552534-88552541-C,15-88552583-88552591-C,15-88552711-88552719-C;MOTIFS=C;STRUC=<VC83601>,ID=15-88553023-88553030-G;MOTIFS=G;STRUC=(G)n	NA	No	0.045	Yes	NA,NA	NA	NA
chr15:88552571	452444	INS	163	0.8051	0.6922	9	NA	NA	NA	NA	NA	NA	NA	NA	NA	No	ID=15-88552357-88552365-C,15-88552534-88552541-C,15-88552583-88552591-C,15-88552711-88552719-C;MOTIFS=C;STRUC=<VC83601>	HPRC,HGSVC,1KG-ONT	No	0.056	Yes	NA,NA	NA	NA
chr15:88552583	452445	DEL	129	0.9366	0.2659	94	NA	NA	NA	NA	NA	NA	NA	NA	NA	No	ID=15-88552357-88552365-C,15-88552534-88552541-C,15-88552583-88552591-C,15-88552711-88552719-C;MOTIFS=C;STRUC=<VC83601>	HPRC,HGSVC,1KG-ONT	No	0.062	Yes	NA,NA	NA	NA
chr15:88552595	452446	INS	164	0.84	0.6371	16	NA	NA	NA	NA	NA	NA	NA	NA	NA	No	ID=15-88552357-88552365-C,15-88552534-88552541-C,15-88552583-88552591-C,15-88552711-88552719-C;MOTIFS=C;STRUC=<VC83601>	HPRC,HGSVC,1KG-ONT	No	0.056	Yes	NA,NA	NA	NA
chr15:88552617	452447	INS	149	0.8349	0.6376	185	NA	NA	NA	NA	NA	NA	NA	NA	NA	No	ID=15-88552357-88552365-C,15-88552534-88552541-C,15-88552583-88552591-C,15-88552711-88552719-C;MOTIFS=C;STRUC=<VC83601>	HPRC,HGSVC,1KG-ONT	No	0.056	Yes	NA,NA	NA	NA
chr15:88552618	452448	INS	147	0.856	0.518	14	NA	NA	NA	NA	NA	NA	NA	NA	NA	No	ID=15-88552357-88552365-C,15-88552534-88552541-C,15-88552583-88552591-C,15-88552711-88552719-C;MOTIFS=C;STRUC=<VC83601>	HPRC,HGSVC,1KG-ONT	No	0.056	No	NA,NA	NA	NA
chr15:88552651	452449	INS	310	0.9582	0.168	5	NA	NA	NA	NA	NA	NA	NA	NA	NA	No	ID=15-88552357-88552365-C,15-88552534-88552541-C,15-88552583-88552591-C,15-88552711-88552719-C;MOTIFS=C;STRUC=<VC83601>	HPRC,HGSVC,1KG-ONT	No	0.056	Yes	NA,NA	NA	NA
chr15:88552701	452450	DEL	770	0.9692	0.1753	1	NA	NA	NA	NA	NA	NA	NA	NA	NA	No	ID=15-88552357-88552365-C,15-88552534-88552541-C,15-88552583-88552591-C,15-88552711-88552719-C;MOTIFS=C;STRUC=<VC83601>,ID=15-88553023-88553030-G;MOTIFS=G;STRUC=(G)n	NA	No	0.04	No	NA,NA	NA	NA
chr15:88552712	452451	INS	325	0.9418	0.2368	34	NA	NA	NA	NA	NA	NA	NA	NA	NA	No	ID=15-88552357-88552365-C,15-88552534-88552541-C,15-88552583-88552591-C,15-88552711-88552719-C;MOTIFS=C;STRUC=<VC83601>	HPRC,HGSVC,1KG-ONT	No	0.056	Yes	NA,NA	NA	NA
chr15:88552759	452452	INS	50	0.8267	0.643	200	NA	NA	NA	NA	NA	NA	NA	NA	NA	No	ID=15-88552357-88552365-C,15-88552534-88552541-C,15-88552583-88552591-C,15-88552711-88552719-C;MOTIFS=C;STRUC=<VC83601>	HPRC,HGSVC	No	0.056	Yes	NA,NA	NA	NA
chr15:88552759	452453	INS	277	0.8043	0.6867	143	NA	NA	NA	NA	NA	NA	NA	NA	NA	No	ID=15-88552357-88552365-C,15-88552534-88552541-C,15-88552583-88552591-C,15-88552711-88552719-C;MOTIFS=C;STRUC=<VC83601>	HPRC,HGSVC,1KG-ONT	No	0.056	Yes	NA,NA	NA	NA
chr15:88552761	452454	INS	53	0.828	0.6172	50	NA	NA	NA	NA	NA	NA	NA	NA	NA	No	ID=15-88552357-88552365-C,15-88552534-88552541-C,15-88552583-88552591-C,15-88552711-88552719-C;MOTIFS=C;STRUC=<VC83601>	HPRC,HGSVC	No	0.056	Yes	NA,NA	NA	NA
chr15:88552783	452455	INS	374	0.9237	0.2853	415	NA	NA	NA	NA	NA	NA	NA	NA	NA	No	ID=15-88552357-88552365-C,15-88552534-88552541-C,15-88552583-88552591-C,15-88552711-88552719-C;MOTIFS=C;STRUC=<VC83601>	HPRC,HGSVC,1KG-ONT	No	0.056	Yes	NA,NA	NA	NA
chr15:88552796	452456	INS	298	0.8931	0.3648	68	NA	NA	NA	NA	NA	NA	NA	NA	NA	No	ID=15-88552357-88552365-C,15-88552534-88552541-C,15-88552583-88552591-C,15-88552711-88552719-C;MOTIFS=C;STRUC=<VC83601>	HPRC,HGSVC,1KG-ONT	No	0.056	Yes	NA,NA	NA	NA
chr15:88552800	452457	INS	51	0.8271	0.6338	179	NA	NA	NA	NA	NA	NA	NA	NA	NA	No	ID=15-88552357-88552365-C,15-88552534-88552541-C,15-88552583-88552591-C,15-88552711-88552719-C;MOTIFS=C;STRUC=<VC83601>	HPRC,HGSVC	No	0.056	Yes	NA,NA	NA	NA
chr15:88552825	452458	INS	51	0.8696	0.4785	111	NA	NA	NA	NA	NA	NA	NA	NA	NA	No	ID=15-88552357-88552365-C,15-88552534-88552541-C,15-88552583-88552591-C,15-88552711-88552719-C;MOTIFS=C;STRUC=<VC83601>	HPRC,HGSVC	No	0.056	Yes	NA,NA	NA	NA
chr15:88553041	452459	DEL	128	0.8394	0.6165	170	NA	NA	NA	NA	NA	NA	NA	NA	NA	No	ID=15-88553023-88553030-G;MOTIFS=G;STRUC=(G)n	HPRC,HGSVC,1KG-ONT	No	0.052	Yes	NA,NA	NA	NA
chr15:88553073	452460	DEL	79	0.8157	0.6747	133	NA	NA	NA	NA	NA	NA	NA	NA	NA	No	ID=15-88553023-88553030-G;MOTIFS=G;STRUC=(G)n	HGSVC	No	0.229	Yes	NA,NA	NA	NA
chr15:88553080	452461	INS	157	0.8532	0.6068	10	NA	NA	NA	NA	NA	NA	NA	NA	NA	No	ID=15-88553023-88553030-G;MOTIFS=G;STRUC=(G)n	HPRC,HGSVC,1KG-ONT	No	0.056	Yes	NA,NA	NA	NA
chr15:88553481	452462	DEL	100	0.803	0.6903	18	NA	NA	NA	NA	NA	NA	NA	NA	NA	No	ID=15-88553578-88553588-C;MOTIFS=C;STRUC=(C)n	HPRC,HGSVC,1KG-ONT	No	0.062	Yes	NA,NA	NA	NA
chr15:88553519	452463	INS	179	0.8304	0.6435	26	NA	NA	NA	NA	NA	NA	NA	NA	NA	No	ID=15-88553578-88553588-C;MOTIFS=C;STRUC=(C)n	HPRC,HGSVC	No	0.056	Yes	NA,NA	NA	NA
chr15:88554476	452464	DEL	54	0.885	0.4998	252	NA	NA	NA	NA	NA	NA	NA	NA	NA	No	ID=15-88554457-88554523-GGGAGACGGAGA,15-88554458-88554512-GGAGAC,15-88554512-88554566-GGAGAG;MOTIFS=GGAGAG,GGAGAC,GGGAGACGGAGA;STRUC=<VC83604>	HPRC,1KG-ONT	No	0.417	Yes	NA,NA	NA	NA
chr15:88554476	452465	DEL	60	0.8273	0.6406	54	NA	NA	NA	NA	NA	NA	NA	NA	NA	No	ID=15-88554457-88554523-GGGAGACGGAGA,15-88554458-88554512-GGAGAC,15-88554512-88554566-GGAGAG;MOTIFS=GGAGAG,GGAGAC,GGGAGACGGAGA;STRUC=<VC83604>	HPRC,1KG-ONT	No	0.417	Yes	NA,NA	NA	NA
chr15:88554476	452466	DEL	66	0.9247	0.2793	2	NA	NA	NA	NA	NA	NA	NA	NA	NA	No	ID=15-88554457-88554523-GGGAGACGGAGA,15-88554458-88554512-GGAGAC,15-88554512-88554566-GGAGAG;MOTIFS=GGAGAG,GGAGAC,GGGAGACGGAGA;STRUC=<VC83604>	HPRC,1KG-ONT	No	0.417	Yes	NA,NA	NA	NA
chr15:88554560	452467	INS	51	0.867	0.5362	2	NA	NA	NA	NA	NA	NA	NA	NA	NA	No	ID=15-88554457-88554523-GGGAGACGGAGA,15-88554458-88554512-GGAGAC,15-88554512-88554566-GGAGAG;MOTIFS=GGAGAG,GGAGAC,GGGAGACGGAGA;STRUC=<VC83604>	NA	No	0.03	No	NA,NA	NA	NA
chr15:88596157	452468	INS	51	0.8209	0.6433	3	NA	NA	NA	NA	NA	NA	NA	NA	NA	No	ID=15-88596117-88596132-TCTT,15-88596135-88596165-TTCCC,15-88596177-88596192-CCCTC,15-88596178-88596193-CCTCCCCTCCCCTCT,15-88596193-88596208-CCTCC,15-88596263-88596276-CCTT,15-88596296-88596304-G;MOTIFS=TCTT,CCTT,CCCTC,TTCCC,CCTCCCCTCCCCTCT,G,CCTCC;STRUC=<VC83609>	HPRC,HGSVC,1KG-ONT	Yes	0.692	No	NA,NA	NA	NA
chr15:88596171	452469	INS	56	0.8972	0.3644	10	NA	NA	NA	NA	NA	NA	NA	NA	NA	No	ID=15-88596117-88596132-TCTT,15-88596135-88596165-TTCCC,15-88596177-88596192-CCCTC,15-88596178-88596193-CCTCCCCTCCCCTCT,15-88596193-88596208-CCTCC,15-88596263-88596276-CCTT,15-88596296-88596304-G;MOTIFS=TCTT,CCTT,CCCTC,TTCCC,CCTCCCCTCCCCTCT,G,CCTCC;STRUC=<VC83609>	HPRC,HGSVC,1KG-ONT	Yes	0.692	Yes	NA,NA	NA	NA
chr15:88596176	452470	INS	53	0.8804	0.4287	25	NA	NA	NA	NA	NA	NA	NA	NA	NA	No	ID=15-88596117-88596132-TCTT,15-88596135-88596165-TTCCC,15-88596177-88596192-CCCTC,15-88596178-88596193-CCTCCCCTCCCCTCT,15-88596193-88596208-CCTCC,15-88596263-88596276-CCTT,15-88596296-88596304-G;MOTIFS=TCTT,CCTT,CCCTC,TTCCC,CCTCCCCTCCCCTCT,G,CCTCC;STRUC=<VC83609>	HPRC,HGSVC,1KG-ONT	Yes	0.692	Yes	NA,NA	NA	NA
chr15:88596178	452471	INS	60	0.8165	0.6794	24	NA	NA	NA	NA	NA	NA	NA	NA	NA	No	ID=15-88596117-88596132-TCTT,15-88596135-88596165-TTCCC,15-88596177-88596192-CCCTC,15-88596178-88596193-CCTCCCCTCCCCTCT,15-88596193-88596208-CCTCC,15-88596263-88596276-CCTT,15-88596296-88596304-G;MOTIFS=TCTT,CCTT,CCCTC,TTCCC,CCTCCCCTCCCCTCT,G,CCTCC;STRUC=<VC83609>	HPRC,HGSVC,1KG-ONT	Yes	0.692	Yes	NA,NA	NA	NA
chr15:88596178	452477	INS	95	0.9322	0.4184	5	NA	NA	NA	NA	NA	NA	NA	NA	NA	No	ID=15-88596117-88596132-TCTT,15-88596135-88596165-TTCCC,15-88596177-88596192-CCCTC,15-88596178-88596193-CCTCCCCTCCCCTCT,15-88596193-88596208-CCTCC,15-88596263-88596276-CCTT,15-88596296-88596304-G;MOTIFS=TCTT,CCTT,CCCTC,TTCCC,CCTCCCCTCCCCTCT,G,CCTCC;STRUC=<VC83609>	HPRC,HGSVC	Yes	0.692	No	NA,NA	NA	NA
chr15:88596178	452476	INS	80	0.8302	0.6098	55	NA	NA	NA	NA	NA	NA	NA	NA	NA	No	ID=15-88596117-88596132-TCTT,15-88596135-88596165-TTCCC,15-88596177-88596192-CCCTC,15-88596178-88596193-CCTCCCCTCCCCTCT,15-88596193-88596208-CCTCC,15-88596263-88596276-CCTT,15-88596296-88596304-G;MOTIFS=TCTT,CCTT,CCCTC,TTCCC,CCTCCCCTCCCCTCT,G,CCTCC;STRUC=<VC83609>	HPRC,HGSVC	Yes	0.692	Yes	NA,NA	NA	NA
chr15:88596178	452475	INS	65	0.8504	0.635	20	NA	NA	NA	NA	NA	NA	NA	NA	NA	No	ID=15-88596117-88596132-TCTT,15-88596135-88596165-TTCCC,15-88596177-88596192-CCCTC,15-88596178-88596193-CCTCCCCTCCCCTCT,15-88596193-88596208-CCTCC,15-88596263-88596276-CCTT,15-88596296-88596304-G;MOTIFS=TCTT,CCTT,CCCTC,TTCCC,CCTCCCCTCCCCTCT,G,CCTCC;STRUC=<VC83609>	HPRC,HGSVC,1KG-ONT	Yes	0.692	Yes	NA,NA	NA	NA
chr15:88596178	452474	INS	50	0.9314	0.2916	190	NA	NA	NA	NA	NA	NA	NA	NA	NA	No	ID=15-88596117-88596132-TCTT,15-88596135-88596165-TTCCC,15-88596177-88596192-CCCTC,15-88596178-88596193-CCTCCCCTCCCCTCT,15-88596193-88596208-CCTCC,15-88596263-88596276-CCTT,15-88596296-88596304-G;MOTIFS=TCTT,CCTT,CCCTC,TTCCC,CCTCCCCTCCCCTCT,G,CCTCC;STRUC=<VC83609>	HPRC,HGSVC,1KG-ONT	Yes	0.692	Yes	NA,NA	NA	NA
chr15:88596178	452473	INS	56	0.959	0.1681	3	NA	NA	NA	NA	NA	NA	NA	NA	NA	No	ID=15-88596117-88596132-TCTT,15-88596135-88596165-TTCCC,15-88596177-88596192-CCCTC,15-88596178-88596193-CCTCCCCTCCCCTCT,15-88596193-88596208-CCTCC,15-88596263-88596276-CCTT,15-88596296-88596304-G;MOTIFS=TCTT,CCTT,CCCTC,TTCCC,CCTCCCCTCCCCTCT,G,CCTCC;STRUC=<VC83609>	HPRC,HGSVC,1KG-ONT	Yes	0.692	No	NA,NA	NA	NA
chr15:88596178	452472	INS	89	0.8298	0.6238	8	NA	NA	NA	NA	NA	NA	NA	NA	NA	No	ID=15-88596117-88596132-TCTT,15-88596135-88596165-TTCCC,15-88596177-88596192-CCCTC,15-88596178-88596193-CCTCCCCTCCCCTCT,15-88596193-88596208-CCTCC,15-88596263-88596276-CCTT,15-88596296-88596304-G;MOTIFS=TCTT,CCTT,CCCTC,TTCCC,CCTCCCCTCCCCTCT,G,CCTCC;STRUC=<VC83609>	HPRC,HGSVC	Yes	0.692	Yes	NA,NA	NA	NA
chr15:88596180	452478	INS	59	0.8492	0.5721	4	NA	NA	NA	NA	NA	NA	NA	NA	NA	No	ID=15-88596117-88596132-TCTT,15-88596135-88596165-TTCCC,15-88596177-88596192-CCCTC,15-88596178-88596193-CCTCCCCTCCCCTCT,15-88596193-88596208-CCTCC,15-88596263-88596276-CCTT,15-88596296-88596304-G;MOTIFS=TCTT,CCTT,CCCTC,TTCCC,CCTCCCCTCCCCTCT,G,CCTCC;STRUC=<VC83609>	HPRC,HGSVC,1KG-ONT	Yes	0.692	Yes	NA,NA	NA	NA
chr15:88596182	452479	INS	85	0.8257	0.6321	6	NA	NA	NA	NA	NA	NA	NA	NA	NA	No	ID=15-88596117-88596132-TCTT,15-88596135-88596165-TTCCC,15-88596177-88596192-CCCTC,15-88596178-88596193-CCTCCCCTCCCCTCT,15-88596193-88596208-CCTCC,15-88596263-88596276-CCTT,15-88596296-88596304-G;MOTIFS=TCTT,CCTT,CCCTC,TTCCC,CCTCCCCTCCCCTCT,G,CCTCC;STRUC=<VC83609>	HPRC,HGSVC	Yes	0.692	No	NA,NA	NA	NA
chr15:88596186	452480	INS	64	0.8102	0.6872	6	NA	NA	NA	NA	NA	NA	NA	NA	NA	No	ID=15-88596117-88596132-TCTT,15-88596135-88596165-TTCCC,15-88596177-88596192-CCCTC,15-88596178-88596193-CCTCCCCTCCCCTCT,15-88596193-88596208-CCTCC,15-88596263-88596276-CCTT,15-88596296-88596304-G;MOTIFS=TCTT,CCTT,CCCTC,TTCCC,CCTCCCCTCCCCTCT,G,CCTCC;STRUC=<VC83609>	HPRC,HGSVC,1KG-ONT	Yes	0.692	No	NA,NA	NA	NA
chr15:88596191	452481	INS	55	0.9237	0.284	9	NA	NA	NA	NA	NA	NA	NA	NA	NA	No	ID=15-88596117-88596132-TCTT,15-88596135-88596165-TTCCC,15-88596177-88596192-CCCTC,15-88596178-88596193-CCTCCCCTCCCCTCT,15-88596193-88596208-CCTCC,15-88596263-88596276-CCTT,15-88596296-88596304-G;MOTIFS=TCTT,CCTT,CCCTC,TTCCC,CCTCCCCTCCCCTCT,G,CCTCC;STRUC=<VC83609>	HPRC,HGSVC,1KG-ONT	Yes	0.692	Yes	NA,NA	NA	NA
chr15:88596234	452482	INS	65	0.8356	0.6135	2	NA	NA	NA	NA	NA	NA	NA	NA	NA	No	ID=15-88596117-88596132-TCTT,15-88596135-88596165-TTCCC,15-88596177-88596192-CCCTC,15-88596178-88596193-CCTCCCCTCCCCTCT,15-88596193-88596208-CCTCC,15-88596263-88596276-CCTT,15-88596296-88596304-G;MOTIFS=TCTT,CCTT,CCCTC,TTCCC,CCTCCCCTCCCCTCT,G,CCTCC;STRUC=<VC83609>	HPRC,HGSVC,1KG-ONT	Yes	0.692	No	NA,NA	NA	NA
chr15:88627911	452483	DEL	117	0.8759	0.4422	1	AEN(8.6278e-09,1.666)	NA	NA	NA	NA	NA	NA	NA	NA	No	NA	NA	Yes	4.415	No	NA,NA	NA	NA
chr15:88628471	452484	INS	84	0.931	0.3016	2	AEN(8.6278e-09,1.666)	NA	NA	NA	NA	NA	NA	NA	NA	No	NA	NA	Yes	2.941	Yes	NA,NA	NA	NA
chr15:88635722	452485	DEL	69	0.8455	0.5543	5	ISG20(0.0098822,1.197)	NA	NA	NA	NA	NA	NA	NA	promoter	No	NA	HPRC	Yes	1.79	Yes	NA,NA	NA	NA
chr15:88652383	452486	DEL	91	0.8594	0.5305	16	ISG20(0.0098822,1.197)	NA	NA	NA	NA	NA	NA	NA	NA	No	ID=15-88652330-88652340-CTC,15-88652339-88652368-CCCCCTCCT,15-88652360-88652370-CCT,15-88652390-88652432-CCTCCTCCCCCT,15-88652399-88652410-CCT,15-88652411-88652422-CCT,15-88652423-88652432-CCT,15-88652433-88652444-CTC,15-88652451-88652493-CCTCCTCCCCCT,15-88652460-88652471-CCT,15-88652472-88652483-CCT,15-88652482-88652528-CCCCTCCTCCTT,15-88652484-88652493-CCT,15-88652496-88652505-CCT,15-88652508-88652517-CCT,15-88652559-88652568-TCC,15-88652563-88652583-CCTCCC,15-88652613-88652622-TCC,15-88652637-88652649-TCC;MOTIFS=CCCCCTCCT,CCT,TCC,CTC,CCCCTCCTCCTT,CCTCCTCCCCCT,CCTCCC;STRUC=<VC83613>	HPRC,HGSVC,1KG-ONT	No	3.133	Yes	NA,NA	NA	NA
chr15:88652389	452487	DEL	61	0.8812	0.4183	579	ISG20(0.0098822,1.197)	NA	NA	NA	NA	NA	NA	NA	NA	No	ID=15-88652330-88652340-CTC,15-88652339-88652368-CCCCCTCCT,15-88652360-88652370-CCT,15-88652390-88652432-CCTCCTCCCCCT,15-88652399-88652410-CCT,15-88652411-88652422-CCT,15-88652423-88652432-CCT,15-88652433-88652444-CTC,15-88652451-88652493-CCTCCTCCCCCT,15-88652460-88652471-CCT,15-88652472-88652483-CCT,15-88652482-88652528-CCCCTCCTCCTT,15-88652484-88652493-CCT,15-88652496-88652505-CCT,15-88652508-88652517-CCT,15-88652559-88652568-TCC,15-88652563-88652583-CCTCCC,15-88652613-88652622-TCC,15-88652637-88652649-TCC;MOTIFS=CCCCCTCCT,CCT,TCC,CTC,CCCCTCCTCCTT,CCTCCTCCCCCT,CCTCCC;STRUC=<VC83613>	HPRC,HGSVC,1KG-ONT	No	0.647	Yes	NA,NA	NA	NA
chr15:88652390	452488	DEL	85	0.8293	0.6367	14	ISG20(0.0098822,1.197)	NA	NA	NA	NA	NA	NA	NA	NA	No	ID=15-88652330-88652340-CTC,15-88652339-88652368-CCCCCTCCT,15-88652360-88652370-CCT,15-88652390-88652432-CCTCCTCCCCCT,15-88652399-88652410-CCT,15-88652411-88652422-CCT,15-88652423-88652432-CCT,15-88652433-88652444-CTC,15-88652451-88652493-CCTCCTCCCCCT,15-88652460-88652471-CCT,15-88652472-88652483-CCT,15-88652482-88652528-CCCCTCCTCCTT,15-88652484-88652493-CCT,15-88652496-88652505-CCT,15-88652508-88652517-CCT,15-88652559-88652568-TCC,15-88652563-88652583-CCTCCC,15-88652613-88652622-TCC,15-88652637-88652649-TCC;MOTIFS=CCCCCTCCT,CCT,TCC,CTC,CCCCTCCTCCTT,CCTCCTCCCCCT,CCTCCC;STRUC=<VC83613>	HPRC,HGSVC,1KG-ONT	No	0.718	No	NA,NA	NA	NA
chr15:88652391	452489	DEL	54	0.8383	0.6254	43	ISG20(0.0098822,1.197)	NA	NA	NA	NA	NA	NA	NA	NA	No	ID=15-88652330-88652340-CTC,15-88652339-88652368-CCCCCTCCT,15-88652360-88652370-CCT,15-88652390-88652432-CCTCCTCCCCCT,15-88652399-88652410-CCT,15-88652411-88652422-CCT,15-88652423-88652432-CCT,15-88652433-88652444-CTC,15-88652451-88652493-CCTCCTCCCCCT,15-88652460-88652471-CCT,15-88652472-88652483-CCT,15-88652482-88652528-CCCCTCCTCCTT,15-88652484-88652493-CCT,15-88652496-88652505-CCT,15-88652508-88652517-CCT,15-88652559-88652568-TCC,15-88652563-88652583-CCTCCC,15-88652613-88652622-TCC,15-88652637-88652649-TCC;MOTIFS=CCCCCTCCT,CCT,TCC,CTC,CCCCTCCTCCTT,CCTCCTCCCCCT,CCTCCC;STRUC=<VC83613>	HPRC,HGSVC,1KG-ONT	No	4.016	Yes	NA,NA	NA	NA
chr15:88652397	452490	DEL	97	0.8575	0.5449	213	ISG20(0.0098822,1.197)	NA	NA	NA	NA	NA	NA	NA	NA	No	ID=15-88652330-88652340-CTC,15-88652339-88652368-CCCCCTCCT,15-88652360-88652370-CCT,15-88652390-88652432-CCTCCTCCCCCT,15-88652399-88652410-CCT,15-88652411-88652422-CCT,15-88652423-88652432-CCT,15-88652433-88652444-CTC,15-88652451-88652493-CCTCCTCCCCCT,15-88652460-88652471-CCT,15-88652472-88652483-CCT,15-88652482-88652528-CCCCTCCTCCTT,15-88652484-88652493-CCT,15-88652496-88652505-CCT,15-88652508-88652517-CCT,15-88652559-88652568-TCC,15-88652563-88652583-CCTCCC,15-88652613-88652622-TCC,15-88652637-88652649-TCC;MOTIFS=CCCCCTCCT,CCT,TCC,CTC,CCCCTCCTCCTT,CCTCCTCCCCCT,CCTCCC;STRUC=<VC83613>	HPRC,HGSVC	No	3.631	Yes	NA,NA	NA	NA
chr15:88652408	452491	DEL	73	0.8119	0.6807	200	ISG20(0.0098822,1.197)	NA	NA	NA	NA	NA	NA	NA	NA	No	ID=15-88652330-88652340-CTC,15-88652339-88652368-CCCCCTCCT,15-88652360-88652370-CCT,15-88652390-88652432-CCTCCTCCCCCT,15-88652399-88652410-CCT,15-88652411-88652422-CCT,15-88652423-88652432-CCT,15-88652433-88652444-CTC,15-88652451-88652493-CCTCCTCCCCCT,15-88652460-88652471-CCT,15-88652472-88652483-CCT,15-88652482-88652528-CCCCTCCTCCTT,15-88652484-88652493-CCT,15-88652496-88652505-CCT,15-88652508-88652517-CCT,15-88652559-88652568-TCC,15-88652563-88652583-CCTCCC,15-88652613-88652622-TCC,15-88652637-88652649-TCC;MOTIFS=CCCCCTCCT,CCT,TCC,CTC,CCCCTCCTCCTT,CCTCCTCCCCCT,CCTCCC;STRUC=<VC83613>	HPRC,HGSVC,1KG-ONT	No	0.759	Yes	NA,NA	NA	NA
chr15:88652411	452492	DEL	64	0.9646	0.1559	478	ISG20(0.0098822,1.197)	NA	NA	NA	NA	NA	NA	NA	NA	No	ID=15-88652330-88652340-CTC,15-88652339-88652368-CCCCCTCCT,15-88652360-88652370-CCT,15-88652390-88652432-CCTCCTCCCCCT,15-88652399-88652410-CCT,15-88652411-88652422-CCT,15-88652423-88652432-CCT,15-88652433-88652444-CTC,15-88652451-88652493-CCTCCTCCCCCT,15-88652460-88652471-CCT,15-88652472-88652483-CCT,15-88652482-88652528-CCCCTCCTCCTT,15-88652484-88652493-CCT,15-88652496-88652505-CCT,15-88652508-88652517-CCT,15-88652559-88652568-TCC,15-88652563-88652583-CCTCCC,15-88652613-88652622-TCC,15-88652637-88652649-TCC;MOTIFS=CCCCCTCCT,CCT,TCC,CTC,CCCCTCCTCCTT,CCTCCTCCCCCT,CCTCCC;STRUC=<VC83613>	HPRC,HGSVC,1KG-ONT	No	0.822	Yes	NA,NA	NA	NA
chr15:88652419	452493	DEL	56	0.8524	0.5416	69	ISG20(0.0098822,1.197)	NA	NA	NA	NA	NA	NA	NA	NA	No	ID=15-88652330-88652340-CTC,15-88652339-88652368-CCCCCTCCT,15-88652360-88652370-CCT,15-88652390-88652432-CCTCCTCCCCCT,15-88652399-88652410-CCT,15-88652411-88652422-CCT,15-88652423-88652432-CCT,15-88652433-88652444-CTC,15-88652451-88652493-CCTCCTCCCCCT,15-88652460-88652471-CCT,15-88652472-88652483-CCT,15-88652482-88652528-CCCCTCCTCCTT,15-88652484-88652493-CCT,15-88652496-88652505-CCT,15-88652508-88652517-CCT,15-88652559-88652568-TCC,15-88652563-88652583-CCTCCC,15-88652613-88652622-TCC,15-88652637-88652649-TCC;MOTIFS=CCCCCTCCT,CCT,TCC,CTC,CCCCTCCTCCTT,CCTCCTCCCCCT,CCTCCC;STRUC=<VC83613>	HPRC,HGSVC,1KG-ONT	No	0.652	Yes	NA,NA	NA	NA
chr15:88652445	452494	DEL	50	0.8296	0.6414	107	ISG20(0.0098822,1.197)	NA	NA	NA	NA	NA	NA	NA	NA	No	ID=15-88652330-88652340-CTC,15-88652339-88652368-CCCCCTCCT,15-88652360-88652370-CCT,15-88652390-88652432-CCTCCTCCCCCT,15-88652399-88652410-CCT,15-88652411-88652422-CCT,15-88652423-88652432-CCT,15-88652433-88652444-CTC,15-88652451-88652493-CCTCCTCCCCCT,15-88652460-88652471-CCT,15-88652472-88652483-CCT,15-88652482-88652528-CCCCTCCTCCTT,15-88652484-88652493-CCT,15-88652496-88652505-CCT,15-88652508-88652517-CCT,15-88652559-88652568-TCC,15-88652563-88652583-CCTCCC,15-88652613-88652622-TCC,15-88652637-88652649-TCC;MOTIFS=CCCCCTCCT,CCT,TCC,CTC,CCCCTCCTCCTT,CCTCCTCCCCCT,CCTCCC;STRUC=<VC83613>	HPRC,HGSVC,1KG-ONT	No	0.753	Yes	NA,NA	NA	NA
chr15:88652481	452495	DEL	54	0.8382	0.5742	7	ISG20(0.0098822,1.197)	NA	NA	NA	NA	NA	NA	NA	NA	No	ID=15-88652330-88652340-CTC,15-88652339-88652368-CCCCCTCCT,15-88652360-88652370-CCT,15-88652390-88652432-CCTCCTCCCCCT,15-88652399-88652410-CCT,15-88652411-88652422-CCT,15-88652423-88652432-CCT,15-88652433-88652444-CTC,15-88652451-88652493-CCTCCTCCCCCT,15-88652460-88652471-CCT,15-88652472-88652483-CCT,15-88652482-88652528-CCCCTCCTCCTT,15-88652484-88652493-CCT,15-88652496-88652505-CCT,15-88652508-88652517-CCT,15-88652559-88652568-TCC,15-88652563-88652583-CCTCCC,15-88652613-88652622-TCC,15-88652637-88652649-TCC;MOTIFS=CCCCCTCCT,CCT,TCC,CTC,CCCCTCCTCCTT,CCTCCTCCCCCT,CCTCCC;STRUC=<VC83613>	HPRC,HGSVC,1KG-ONT	No	0.223	Yes	NA,NA	NA	NA
chr15:88710822	452496	DEL	2155	0.9622	0.33	1	NA	NA	NA	NA	NA	NA	NA	NA	NA	No	ID=15-88710915-88710929-T;MOTIFS=T;STRUC=<TR1275736>,ID=15-88711253-88711262-GAA;MOTIFS=GAA;STRUC=<TR1275737>,ID=15-88712813-88712822-CAT;MOTIFS=CAT;STRUC=<TR1275738>	HPRC,1KG-ONT	No	1.289	No	NA,NA	NA	NA
chr15:88827446	452497	DEL	122	0.8862	0.3861	1	ACAN(1.0,0.377)	ACAN(1.0,0.377)	NA	NA	NA	NA	NA	NA	NA	No	NA	NA	Yes	2.527	No	NA,NA	NA	NA
chr15:88830559	452498	INS	61	0.9174	0.3154	1	ACAN(1.0,0.377)	ACAN(1.0,0.377)	NA	NA	NA	NA	NA	NA	NA	No	NA	NA	Yes	2.941	No	NA,NA	NA	NA
chr15:88855507	452499	INS	57	0.8057	0.6898	1	ACAN(1.0,0.377)	ACAN(1.0,0.377)	NA	NA	ACAN(1.0,0.377)	ACAN(1.0,0.377)	NA	NA	NA	No	NA	HPRC,HGSVC,1KG-ONT	No	7.417	Yes	NA,NA	NA	NA
chr15:88855507	452500	DEL	57	0.9745	0.1036	107	ACAN(1.0,0.377)	ACAN(1.0,0.377)	NA	NA	ACAN(1.0,0.377)	ACAN(1.0,0.377)	NA	NA	NA	No	ID=15-88855507-88855879-GGGCTTCCTTCTGGAGAAGTTCTAGAGACCACTGCCCCTGGAGTAGAGGACATCAGC,15-88855823-88856277-CTGCCCCTGGAGTAGAGGACATCAGCGGGCTTCCTTCTGGAGAAGTTCTAGAGACCG,15-88856221-88856791-GCTGCCCCTGGAGTAGAGGACATCAGCGGGCTTCCTTCTGGAGAAGTTCTAGAGACT;MOTIFS=GCTGCCCCTGGAGTAGAGGACATCAGCGGGCTTCCTTCTGGAGAAGTTCTAGAGACT,CTGCCCCTGGAGTAGAGGACATCAGCGGGCTTCCTTCTGGAGAAGTTCTAGAGACCG,GGGCTTCCTTCTGGAGAAGTTCTAGAGACCACTGCCCCTGGAGTAGAGGACATCAGC;STRUC=<VC83631>	HPRC,HGSVC	No	6.072	Yes	NA,NA	NA	NA
chr15:88855507	452501	DEL	114	0.8714	0.4557	19	ACAN(1.0,0.377)	ACAN(1.0,0.377)	NA	NA	ACAN(1.0,0.377)	ACAN(1.0,0.377)	NA	NA	NA	No	ID=15-88855507-88855879-GGGCTTCCTTCTGGAGAAGTTCTAGAGACCACTGCCCCTGGAGTAGAGGACATCAGC,15-88855823-88856277-CTGCCCCTGGAGTAGAGGACATCAGCGGGCTTCCTTCTGGAGAAGTTCTAGAGACCG,15-88856221-88856791-GCTGCCCCTGGAGTAGAGGACATCAGCGGGCTTCCTTCTGGAGAAGTTCTAGAGACT;MOTIFS=GCTGCCCCTGGAGTAGAGGACATCAGCGGGCTTCCTTCTGGAGAAGTTCTAGAGACT,CTGCCCCTGGAGTAGAGGACATCAGCGGGCTTCCTTCTGGAGAAGTTCTAGAGACCG,GGGCTTCCTTCTGGAGAAGTTCTAGAGACCACTGCCCCTGGAGTAGAGGACATCAGC;STRUC=<VC83631>	HPRC,HGSVC	No	5.745	Yes	NA,NA	NA	NA
chr15:88855595	452504	DEL	456	0.9212	0.3113	6	ACAN(1.0,0.377)	ACAN(1.0,0.377)	NA	NA	ACAN(1.0,0.377)	ACAN(1.0,0.377)	NA	NA	NA	No	ID=15-88855507-88855879-GGGCTTCCTTCTGGAGAAGTTCTAGAGACCACTGCCCCTGGAGTAGAGGACATCAGC,15-88855823-88856277-CTGCCCCTGGAGTAGAGGACATCAGCGGGCTTCCTTCTGGAGAAGTTCTAGAGACCG,15-88856221-88856791-GCTGCCCCTGGAGTAGAGGACATCAGCGGGCTTCCTTCTGGAGAAGTTCTAGAGACT;MOTIFS=GCTGCCCCTGGAGTAGAGGACATCAGCGGGCTTCCTTCTGGAGAAGTTCTAGAGACT,CTGCCCCTGGAGTAGAGGACATCAGCGGGCTTCCTTCTGGAGAAGTTCTAGAGACCG,GGGCTTCCTTCTGGAGAAGTTCTAGAGACCACTGCCCCTGGAGTAGAGGACATCAGC;STRUC=<VC83631>	HPRC,HGSVC,1KG-ONT	No	6.821	No	NA,NA	NA	NA
chr15:88855595	452502	DEL	285	0.8802	0.5147	136	ACAN(1.0,0.377)	ACAN(1.0,0.377)	NA	NA	ACAN(1.0,0.377)	ACAN(1.0,0.377)	NA	NA	NA	No	ID=15-88855507-88855879-GGGCTTCCTTCTGGAGAAGTTCTAGAGACCACTGCCCCTGGAGTAGAGGACATCAGC,15-88855823-88856277-CTGCCCCTGGAGTAGAGGACATCAGCGGGCTTCCTTCTGGAGAAGTTCTAGAGACCG,15-88856221-88856791-GCTGCCCCTGGAGTAGAGGACATCAGCGGGCTTCCTTCTGGAGAAGTTCTAGAGACT;MOTIFS=GCTGCCCCTGGAGTAGAGGACATCAGCGGGCTTCCTTCTGGAGAAGTTCTAGAGACT,CTGCCCCTGGAGTAGAGGACATCAGCGGGCTTCCTTCTGGAGAAGTTCTAGAGACCG,GGGCTTCCTTCTGGAGAAGTTCTAGAGACCACTGCCCCTGGAGTAGAGGACATCAGC;STRUC=<VC83631>	HPRC,HGSVC,1KG-ONT	No	6.344	Yes	NA,NA	NA	NA
chr15:88855595	452503	DEL	399	0.8246	0.6223	108	ACAN(1.0,0.377)	ACAN(1.0,0.377)	NA	NA	ACAN(1.0,0.377)	ACAN(1.0,0.377)	NA	NA	NA	No	ID=15-88855507-88855879-GGGCTTCCTTCTGGAGAAGTTCTAGAGACCACTGCCCCTGGAGTAGAGGACATCAGC,15-88855823-88856277-CTGCCCCTGGAGTAGAGGACATCAGCGGGCTTCCTTCTGGAGAAGTTCTAGAGACCG,15-88856221-88856791-GCTGCCCCTGGAGTAGAGGACATCAGCGGGCTTCCTTCTGGAGAAGTTCTAGAGACT;MOTIFS=GCTGCCCCTGGAGTAGAGGACATCAGCGGGCTTCCTTCTGGAGAAGTTCTAGAGACT,CTGCCCCTGGAGTAGAGGACATCAGCGGGCTTCCTTCTGGAGAAGTTCTAGAGACCG,GGGCTTCCTTCTGGAGAAGTTCTAGAGACCACTGCCCCTGGAGTAGAGGACATCAGC;STRUC=<VC83631>	HPRC,HGSVC,1KG-ONT	No	7.048	Yes	NA,NA	NA	NA
chr15:88855652	452505	DEL	513	0.8137	0.6834	101	ACAN(1.0,0.377)	ACAN(1.0,0.377)	NA	NA	ACAN(1.0,0.377)	ACAN(1.0,0.377)	NA	NA	NA	No	ID=15-88855507-88855879-GGGCTTCCTTCTGGAGAAGTTCTAGAGACCACTGCCCCTGGAGTAGAGGACATCAGC,15-88855823-88856277-CTGCCCCTGGAGTAGAGGACATCAGCGGGCTTCCTTCTGGAGAAGTTCTAGAGACCG,15-88856221-88856791-GCTGCCCCTGGAGTAGAGGACATCAGCGGGCTTCCTTCTGGAGAAGTTCTAGAGACT;MOTIFS=GCTGCCCCTGGAGTAGAGGACATCAGCGGGCTTCCTTCTGGAGAAGTTCTAGAGACT,CTGCCCCTGGAGTAGAGGACATCAGCGGGCTTCCTTCTGGAGAAGTTCTAGAGACCG,GGGCTTCCTTCTGGAGAAGTTCTAGAGACCACTGCCCCTGGAGTAGAGGACATCAGC;STRUC=<VC83631>	HPRC,HGSVC,1KG-ONT	No	4.573	Yes	NA,NA	NA	NA
chr15:88855709	452507	INS	57	0.9465	0.2334	120	ACAN(1.0,0.377)	ACAN(1.0,0.377)	NA	NA	ACAN(1.0,0.377)	ACAN(1.0,0.377)	NA	NA	NA	No	ID=15-88855507-88855879-GGGCTTCCTTCTGGAGAAGTTCTAGAGACCACTGCCCCTGGAGTAGAGGACATCAGC,15-88855823-88856277-CTGCCCCTGGAGTAGAGGACATCAGCGGGCTTCCTTCTGGAGAAGTTCTAGAGACCG,15-88856221-88856791-GCTGCCCCTGGAGTAGAGGACATCAGCGGGCTTCCTTCTGGAGAAGTTCTAGAGACT;MOTIFS=GCTGCCCCTGGAGTAGAGGACATCAGCGGGCTTCCTTCTGGAGAAGTTCTAGAGACT,CTGCCCCTGGAGTAGAGGACATCAGCGGGCTTCCTTCTGGAGAAGTTCTAGAGACCG,GGGCTTCCTTCTGGAGAAGTTCTAGAGACCACTGCCCCTGGAGTAGAGGACATCAGC;STRUC=<VC83631>	HPRC,HGSVC,1KG-ONT	No	8.334	Yes	NA,NA	NA	NA
chr15:88855709	452508	INS	342	0.8694	0.5145	5	ACAN(1.0,0.377)	ACAN(1.0,0.377)	NA	NA	ACAN(1.0,0.377)	ACAN(1.0,0.377)	NA	NA	NA	No	ID=15-88855507-88855879-GGGCTTCCTTCTGGAGAAGTTCTAGAGACCACTGCCCCTGGAGTAGAGGACATCAGC,15-88855823-88856277-CTGCCCCTGGAGTAGAGGACATCAGCGGGCTTCCTTCTGGAGAAGTTCTAGAGACCG,15-88856221-88856791-GCTGCCCCTGGAGTAGAGGACATCAGCGGGCTTCCTTCTGGAGAAGTTCTAGAGACT;MOTIFS=GCTGCCCCTGGAGTAGAGGACATCAGCGGGCTTCCTTCTGGAGAAGTTCTAGAGACT,CTGCCCCTGGAGTAGAGGACATCAGCGGGCTTCCTTCTGGAGAAGTTCTAGAGACCG,GGGCTTCCTTCTGGAGAAGTTCTAGAGACCACTGCCCCTGGAGTAGAGGACATCAGC;STRUC=<VC83631>	HGSVC	No	8.334	No	NA,NA	NA	NA
chr15:88855709	452509	DEL	570	0.8534	0.5473	11	ACAN(1.0,0.377)	ACAN(1.0,0.377)	NA	NA	ACAN(1.0,0.377)	ACAN(1.0,0.377)	NA	NA	NA	No	ID=15-88855507-88855879-GGGCTTCCTTCTGGAGAAGTTCTAGAGACCACTGCCCCTGGAGTAGAGGACATCAGC,15-88855823-88856277-CTGCCCCTGGAGTAGAGGACATCAGCGGGCTTCCTTCTGGAGAAGTTCTAGAGACCG,15-88856221-88856791-GCTGCCCCTGGAGTAGAGGACATCAGCGGGCTTCCTTCTGGAGAAGTTCTAGAGACT;MOTIFS=GCTGCCCCTGGAGTAGAGGACATCAGCGGGCTTCCTTCTGGAGAAGTTCTAGAGACT,CTGCCCCTGGAGTAGAGGACATCAGCGGGCTTCCTTCTGGAGAAGTTCTAGAGACCG,GGGCTTCCTTCTGGAGAAGTTCTAGAGACCACTGCCCCTGGAGTAGAGGACATCAGC;STRUC=<VC83631>	HPRC,HGSVC,1KG-ONT	No	4.483	No	NA,NA	NA	NA
chr15:88855764	452510	DEL	57	0.8418	0.5798	30	ACAN(1.0,0.377)	ACAN(1.0,0.377)	NA	NA	ACAN(1.0,0.377)	ACAN(1.0,0.377)	NA	NA	NA	No	ID=15-88855507-88855879-GGGCTTCCTTCTGGAGAAGTTCTAGAGACCACTGCCCCTGGAGTAGAGGACATCAGC,15-88855823-88856277-CTGCCCCTGGAGTAGAGGACATCAGCGGGCTTCCTTCTGGAGAAGTTCTAGAGACCG,15-88856221-88856791-GCTGCCCCTGGAGTAGAGGACATCAGCGGGCTTCCTTCTGGAGAAGTTCTAGAGACT;MOTIFS=GCTGCCCCTGGAGTAGAGGACATCAGCGGGCTTCCTTCTGGAGAAGTTCTAGAGACT,CTGCCCCTGGAGTAGAGGACATCAGCGGGCTTCCTTCTGGAGAAGTTCTAGAGACCG,GGGCTTCCTTCTGGAGAAGTTCTAGAGACCACTGCCCCTGGAGTAGAGGACATCAGC;STRUC=<VC83631>	HPRC,HGSVC	No	6.973	Yes	NA,NA	NA	NA
chr15:88855765	452511	INS	114	0.8163	0.6461	26	ACAN(1.0,0.377)	ACAN(1.0,0.377)	NA	NA	ACAN(1.0,0.377)	ACAN(1.0,0.377)	NA	NA	NA	No	ID=15-88855507-88855879-GGGCTTCCTTCTGGAGAAGTTCTAGAGACCACTGCCCCTGGAGTAGAGGACATCAGC,15-88855823-88856277-CTGCCCCTGGAGTAGAGGACATCAGCGGGCTTCCTTCTGGAGAAGTTCTAGAGACCG,15-88856221-88856791-GCTGCCCCTGGAGTAGAGGACATCAGCGGGCTTCCTTCTGGAGAAGTTCTAGAGACT;MOTIFS=GCTGCCCCTGGAGTAGAGGACATCAGCGGGCTTCCTTCTGGAGAAGTTCTAGAGACT,CTGCCCCTGGAGTAGAGGACATCAGCGGGCTTCCTTCTGGAGAAGTTCTAGAGACCG,GGGCTTCCTTCTGGAGAAGTTCTAGAGACCACTGCCCCTGGAGTAGAGGACATCAGC;STRUC=<VC83631>	NA	No	6.951	Yes	NA,NA	NA	NA
chr15:88855795	452512	DEL	1197	0.9077	0.3396	10	ACAN(1.0,0.377)	ACAN(1.0,0.377)	NA	NA	ACAN(1.0,0.377)	ACAN(1.0,0.377)	NA	NA	NA	No	ID=15-88855507-88855879-GGGCTTCCTTCTGGAGAAGTTCTAGAGACCACTGCCCCTGGAGTAGAGGACATCAGC,15-88855823-88856277-CTGCCCCTGGAGTAGAGGACATCAGCGGGCTTCCTTCTGGAGAAGTTCTAGAGACCG,15-88856221-88856791-GCTGCCCCTGGAGTAGAGGACATCAGCGGGCTTCCTTCTGGAGAAGTTCTAGAGACT;MOTIFS=GCTGCCCCTGGAGTAGAGGACATCAGCGGGCTTCCTTCTGGAGAAGTTCTAGAGACT,CTGCCCCTGGAGTAGAGGACATCAGCGGGCTTCCTTCTGGAGAAGTTCTAGAGACCG,GGGCTTCCTTCTGGAGAAGTTCTAGAGACCACTGCCCCTGGAGTAGAGGACATCAGC;STRUC=<VC83631>	HPRC,1KG-ONT	Yes	6.079	Yes	NA,NA	NA	NA
chr15:88855823	452517	DEL	342	0.9272	0.27	321	ACAN(1.0,0.377)	ACAN(1.0,0.377)	NA	NA	ACAN(1.0,0.377)	ACAN(1.0,0.377)	NA	NA	NA	No	ID=15-88855507-88855879-GGGCTTCCTTCTGGAGAAGTTCTAGAGACCACTGCCCCTGGAGTAGAGGACATCAGC,15-88855823-88856277-CTGCCCCTGGAGTAGAGGACATCAGCGGGCTTCCTTCTGGAGAAGTTCTAGAGACCG,15-88856221-88856791-GCTGCCCCTGGAGTAGAGGACATCAGCGGGCTTCCTTCTGGAGAAGTTCTAGAGACT;MOTIFS=GCTGCCCCTGGAGTAGAGGACATCAGCGGGCTTCCTTCTGGAGAAGTTCTAGAGACT,CTGCCCCTGGAGTAGAGGACATCAGCGGGCTTCCTTCTGGAGAAGTTCTAGAGACCG,GGGCTTCCTTCTGGAGAAGTTCTAGAGACCACTGCCCCTGGAGTAGAGGACATCAGC;STRUC=<VC83631>	HPRC,HGSVC,1KG-ONT	No	4.888	Yes	NA,NA	NA	NA
chr15:88855823	452516	DEL	228	0.8921	0.416	187	ACAN(1.0,0.377)	ACAN(1.0,0.377)	NA	NA	ACAN(1.0,0.377)	ACAN(1.0,0.377)	NA	NA	NA	No	ID=15-88855507-88855879-GGGCTTCCTTCTGGAGAAGTTCTAGAGACCACTGCCCCTGGAGTAGAGGACATCAGC,15-88855823-88856277-CTGCCCCTGGAGTAGAGGACATCAGCGGGCTTCCTTCTGGAGAAGTTCTAGAGACCG,15-88856221-88856791-GCTGCCCCTGGAGTAGAGGACATCAGCGGGCTTCCTTCTGGAGAAGTTCTAGAGACT;MOTIFS=GCTGCCCCTGGAGTAGAGGACATCAGCGGGCTTCCTTCTGGAGAAGTTCTAGAGACT,CTGCCCCTGGAGTAGAGGACATCAGCGGGCTTCCTTCTGGAGAAGTTCTAGAGACCG,GGGCTTCCTTCTGGAGAAGTTCTAGAGACCACTGCCCCTGGAGTAGAGGACATCAGC;STRUC=<VC83631>	HPRC,HGSVC,1KG-ONT	No	7.189	Yes	NA,NA	NA	NA
chr15:88855823	452515	DEL	171	0.8635	0.4971	26	ACAN(1.0,0.377)	ACAN(1.0,0.377)	NA	NA	ACAN(1.0,0.377)	ACAN(1.0,0.377)	NA	NA	NA	No	ID=15-88855507-88855879-GGGCTTCCTTCTGGAGAAGTTCTAGAGACCACTGCCCCTGGAGTAGAGGACATCAGC,15-88855823-88856277-CTGCCCCTGGAGTAGAGGACATCAGCGGGCTTCCTTCTGGAGAAGTTCTAGAGACCG,15-88856221-88856791-GCTGCCCCTGGAGTAGAGGACATCAGCGGGCTTCCTTCTGGAGAAGTTCTAGAGACT;MOTIFS=GCTGCCCCTGGAGTAGAGGACATCAGCGGGCTTCCTTCTGGAGAAGTTCTAGAGACT,CTGCCCCTGGAGTAGAGGACATCAGCGGGCTTCCTTCTGGAGAAGTTCTAGAGACCG,GGGCTTCCTTCTGGAGAAGTTCTAGAGACCACTGCCCCTGGAGTAGAGGACATCAGC;STRUC=<VC83631>	HPRC,HGSVC,1KG-ONT	No	7.162	Yes	NA,NA	NA	NA
chr15:88855823	452514	DEL	114	0.8283	0.6449	13	ACAN(1.0,0.377)	ACAN(1.0,0.377)	NA	NA	ACAN(1.0,0.377)	ACAN(1.0,0.377)	NA	NA	NA	No	ID=15-88855507-88855879-GGGCTTCCTTCTGGAGAAGTTCTAGAGACCACTGCCCCTGGAGTAGAGGACATCAGC,15-88855823-88856277-CTGCCCCTGGAGTAGAGGACATCAGCGGGCTTCCTTCTGGAGAAGTTCTAGAGACCG,15-88856221-88856791-GCTGCCCCTGGAGTAGAGGACATCAGCGGGCTTCCTTCTGGAGAAGTTCTAGAGACT;MOTIFS=GCTGCCCCTGGAGTAGAGGACATCAGCGGGCTTCCTTCTGGAGAAGTTCTAGAGACT,CTGCCCCTGGAGTAGAGGACATCAGCGGGCTTCCTTCTGGAGAAGTTCTAGAGACCG,GGGCTTCCTTCTGGAGAAGTTCTAGAGACCACTGCCCCTGGAGTAGAGGACATCAGC;STRUC=<VC83631>	HPRC,HGSVC	No	6.567	Yes	NA,NA	NA	NA
chr15:88855823	452513	INS	228	0.8326	0.6039	8	ACAN(1.0,0.377)	ACAN(1.0,0.377)	NA	NA	ACAN(1.0,0.377)	ACAN(1.0,0.377)	NA	NA	NA	No	ID=15-88855507-88855879-GGGCTTCCTTCTGGAGAAGTTCTAGAGACCACTGCCCCTGGAGTAGAGGACATCAGC,15-88855823-88856277-CTGCCCCTGGAGTAGAGGACATCAGCGGGCTTCCTTCTGGAGAAGTTCTAGAGACCG,15-88856221-88856791-GCTGCCCCTGGAGTAGAGGACATCAGCGGGCTTCCTTCTGGAGAAGTTCTAGAGACT;MOTIFS=GCTGCCCCTGGAGTAGAGGACATCAGCGGGCTTCCTTCTGGAGAAGTTCTAGAGACT,CTGCCCCTGGAGTAGAGGACATCAGCGGGCTTCCTTCTGGAGAAGTTCTAGAGACCG,GGGCTTCCTTCTGGAGAAGTTCTAGAGACCACTGCCCCTGGAGTAGAGGACATCAGC;STRUC=<VC83631>	HGSVC	No	7.212	Yes	NA,NA	NA	NA
chr15:88855882	452518	DEL	284	0.84	0.5962	63	ACAN(1.0,0.377)	ACAN(1.0,0.377)	NA	NA	ACAN(1.0,0.377)	ACAN(1.0,0.377)	NA	NA	NA	No	ID=15-88855507-88855879-GGGCTTCCTTCTGGAGAAGTTCTAGAGACCACTGCCCCTGGAGTAGAGGACATCAGC,15-88855823-88856277-CTGCCCCTGGAGTAGAGGACATCAGCGGGCTTCCTTCTGGAGAAGTTCTAGAGACCG,15-88856221-88856791-GCTGCCCCTGGAGTAGAGGACATCAGCGGGCTTCCTTCTGGAGAAGTTCTAGAGACT;MOTIFS=GCTGCCCCTGGAGTAGAGGACATCAGCGGGCTTCCTTCTGGAGAAGTTCTAGAGACT,CTGCCCCTGGAGTAGAGGACATCAGCGGGCTTCCTTCTGGAGAAGTTCTAGAGACCG,GGGCTTCCTTCTGGAGAAGTTCTAGAGACCACTGCCCCTGGAGTAGAGGACATCAGC;STRUC=<VC83631>	HPRC,HGSVC,1KG-ONT	No	5.233	No	NA,NA	NA	NA
chr15:88855957	452519	INS	57	0.8157	0.6711	9	ACAN(1.0,0.377)	ACAN(1.0,0.377)	NA	NA	ACAN(1.0,0.377)	ACAN(1.0,0.377)	NA	NA	NA	No	ID=15-88855507-88855879-GGGCTTCCTTCTGGAGAAGTTCTAGAGACCACTGCCCCTGGAGTAGAGGACATCAGC,15-88855823-88856277-CTGCCCCTGGAGTAGAGGACATCAGCGGGCTTCCTTCTGGAGAAGTTCTAGAGACCG,15-88856221-88856791-GCTGCCCCTGGAGTAGAGGACATCAGCGGGCTTCCTTCTGGAGAAGTTCTAGAGACT;MOTIFS=GCTGCCCCTGGAGTAGAGGACATCAGCGGGCTTCCTTCTGGAGAAGTTCTAGAGACT,CTGCCCCTGGAGTAGAGGACATCAGCGGGCTTCCTTCTGGAGAAGTTCTAGAGACCG,GGGCTTCCTTCTGGAGAAGTTCTAGAGACCACTGCCCCTGGAGTAGAGGACATCAGC;STRUC=<VC83631>	HPRC,HGSVC,1KG-ONT	No	7.552	Yes	NA,NA	NA	NA
chr15:88855970	452520	DEL	55	0.8899	0.4039	9	ACAN(1.0,0.377)	ACAN(1.0,0.377)	NA	NA	ACAN(1.0,0.377)	ACAN(1.0,0.377)	NA	NA	NA	No	ID=15-88855507-88855879-GGGCTTCCTTCTGGAGAAGTTCTAGAGACCACTGCCCCTGGAGTAGAGGACATCAGC,15-88855823-88856277-CTGCCCCTGGAGTAGAGGACATCAGCGGGCTTCCTTCTGGAGAAGTTCTAGAGACCG,15-88856221-88856791-GCTGCCCCTGGAGTAGAGGACATCAGCGGGCTTCCTTCTGGAGAAGTTCTAGAGACT;MOTIFS=GCTGCCCCTGGAGTAGAGGACATCAGCGGGCTTCCTTCTGGAGAAGTTCTAGAGACT,CTGCCCCTGGAGTAGAGGACATCAGCGGGCTTCCTTCTGGAGAAGTTCTAGAGACCG,GGGCTTCCTTCTGGAGAAGTTCTAGAGACCACTGCCCCTGGAGTAGAGGACATCAGC;STRUC=<VC83631>	HPRC,HGSVC	No	5.411	No	NA,NA	NA	NA
chr15:88856104	452521	DEL	324	0.8539	0.5652	1	ACAN(1.0,0.377)	ACAN(1.0,0.377)	NA	NA	ACAN(1.0,0.377)	ACAN(1.0,0.377)	NA	NA	NA	No	ID=15-88855507-88855879-GGGCTTCCTTCTGGAGAAGTTCTAGAGACCACTGCCCCTGGAGTAGAGGACATCAGC,15-88855823-88856277-CTGCCCCTGGAGTAGAGGACATCAGCGGGCTTCCTTCTGGAGAAGTTCTAGAGACCG,15-88856221-88856791-GCTGCCCCTGGAGTAGAGGACATCAGCGGGCTTCCTTCTGGAGAAGTTCTAGAGACT;MOTIFS=GCTGCCCCTGGAGTAGAGGACATCAGCGGGCTTCCTTCTGGAGAAGTTCTAGAGACT,CTGCCCCTGGAGTAGAGGACATCAGCGGGCTTCCTTCTGGAGAAGTTCTAGAGACCG,GGGCTTCCTTCTGGAGAAGTTCTAGAGACCACTGCCCCTGGAGTAGAGGACATCAGC;STRUC=<VC83631>	HPRC,HGSVC,1KG-ONT	No	2.539	No	NA,NA	NA	NA
chr15:88856221	452522	INS	57	0.8389	0.5803	1	ACAN(1.0,0.377)	ACAN(1.0,0.377)	NA	NA	ACAN(1.0,0.377)	ACAN(1.0,0.377)	NA	NA	NA	No	ID=15-88855507-88855879-GGGCTTCCTTCTGGAGAAGTTCTAGAGACCACTGCCCCTGGAGTAGAGGACATCAGC,15-88855823-88856277-CTGCCCCTGGAGTAGAGGACATCAGCGGGCTTCCTTCTGGAGAAGTTCTAGAGACCG,15-88856221-88856791-GCTGCCCCTGGAGTAGAGGACATCAGCGGGCTTCCTTCTGGAGAAGTTCTAGAGACT;MOTIFS=GCTGCCCCTGGAGTAGAGGACATCAGCGGGCTTCCTTCTGGAGAAGTTCTAGAGACT,CTGCCCCTGGAGTAGAGGACATCAGCGGGCTTCCTTCTGGAGAAGTTCTAGAGACCG,GGGCTTCCTTCTGGAGAAGTTCTAGAGACCACTGCCCCTGGAGTAGAGGACATCAGC;STRUC=<VC83631>	HPRC,HGSVC,1KG-ONT	No	4.896	No	NA,NA	NA	NA
chr15:88856352	452523	INS	58	0.8641	0.481	55	ACAN(1.0,0.377)	ACAN(1.0,0.377)	NA	NA	ACAN(1.0,0.377)	ACAN(1.0,0.377)	NA	NA	NA	No	ID=15-88855507-88855879-GGGCTTCCTTCTGGAGAAGTTCTAGAGACCACTGCCCCTGGAGTAGAGGACATCAGC,15-88855823-88856277-CTGCCCCTGGAGTAGAGGACATCAGCGGGCTTCCTTCTGGAGAAGTTCTAGAGACCG,15-88856221-88856791-GCTGCCCCTGGAGTAGAGGACATCAGCGGGCTTCCTTCTGGAGAAGTTCTAGAGACT;MOTIFS=GCTGCCCCTGGAGTAGAGGACATCAGCGGGCTTCCTTCTGGAGAAGTTCTAGAGACT,CTGCCCCTGGAGTAGAGGACATCAGCGGGCTTCCTTCTGGAGAAGTTCTAGAGACCG,GGGCTTCCTTCTGGAGAAGTTCTAGAGACCACTGCCCCTGGAGTAGAGGACATCAGC;STRUC=<VC83631>	HPRC,HGSVC,1KG-ONT	No	5.742	Yes	NA,NA	NA	NA
chr15:88856568	452524	INS	114	0.8197	0.6427	30	ACAN(1.0,0.377)	ACAN(1.0,0.377)	NA	NA	ACAN(1.0,0.377)	ACAN(1.0,0.377)	NA	NA	NA	No	ID=15-88855507-88855879-GGGCTTCCTTCTGGAGAAGTTCTAGAGACCACTGCCCCTGGAGTAGAGGACATCAGC,15-88855823-88856277-CTGCCCCTGGAGTAGAGGACATCAGCGGGCTTCCTTCTGGAGAAGTTCTAGAGACCG,15-88856221-88856791-GCTGCCCCTGGAGTAGAGGACATCAGCGGGCTTCCTTCTGGAGAAGTTCTAGAGACT;MOTIFS=GCTGCCCCTGGAGTAGAGGACATCAGCGGGCTTCCTTCTGGAGAAGTTCTAGAGACT,CTGCCCCTGGAGTAGAGGACATCAGCGGGCTTCCTTCTGGAGAAGTTCTAGAGACCG,GGGCTTCCTTCTGGAGAAGTTCTAGAGACCACTGCCCCTGGAGTAGAGGACATCAGC;STRUC=<VC83631>	HPRC,1KG-ONT	No	1.862	Yes	NA,NA	NA	NA
chr15:88856568	452525	INS	57	0.8855	0.4596	4	ACAN(1.0,0.377)	ACAN(1.0,0.377)	NA	NA	ACAN(1.0,0.377)	ACAN(1.0,0.377)	NA	NA	NA	No	ID=15-88855507-88855879-GGGCTTCCTTCTGGAGAAGTTCTAGAGACCACTGCCCCTGGAGTAGAGGACATCAGC,15-88855823-88856277-CTGCCCCTGGAGTAGAGGACATCAGCGGGCTTCCTTCTGGAGAAGTTCTAGAGACCG,15-88856221-88856791-GCTGCCCCTGGAGTAGAGGACATCAGCGGGCTTCCTTCTGGAGAAGTTCTAGAGACT;MOTIFS=GCTGCCCCTGGAGTAGAGGACATCAGCGGGCTTCCTTCTGGAGAAGTTCTAGAGACT,CTGCCCCTGGAGTAGAGGACATCAGCGGGCTTCCTTCTGGAGAAGTTCTAGAGACCG,GGGCTTCCTTCTGGAGAAGTTCTAGAGACCACTGCCCCTGGAGTAGAGGACATCAGC;STRUC=<VC83631>	HPRC,HGSVC	No	1.862	Yes	NA,NA	NA	NA
chr15:88856682	452526	DEL	58	0.8807	0.625	8	ACAN(1.0,0.377)	ACAN(1.0,0.377)	NA	NA	ACAN(1.0,0.377)	ACAN(1.0,0.377)	NA	NA	NA	No	ID=15-88855507-88855879-GGGCTTCCTTCTGGAGAAGTTCTAGAGACCACTGCCCCTGGAGTAGAGGACATCAGC,15-88855823-88856277-CTGCCCCTGGAGTAGAGGACATCAGCGGGCTTCCTTCTGGAGAAGTTCTAGAGACCG,15-88856221-88856791-GCTGCCCCTGGAGTAGAGGACATCAGCGGGCTTCCTTCTGGAGAAGTTCTAGAGACT;MOTIFS=GCTGCCCCTGGAGTAGAGGACATCAGCGGGCTTCCTTCTGGAGAAGTTCTAGAGACT,CTGCCCCTGGAGTAGAGGACATCAGCGGGCTTCCTTCTGGAGAAGTTCTAGAGACCG,GGGCTTCCTTCTGGAGAAGTTCTAGAGACCACTGCCCCTGGAGTAGAGGACATCAGC;STRUC=<VC83631>	HPRC,HGSVC,1KG-ONT	No	3.411	Yes	NA,NA	NA	NA
chr15:88856797	452528	INS	59	0.926	0.5542	33	ACAN(1.0,0.377)	ACAN(1.0,0.377)	NA	NA	ACAN(1.0,0.377)	ACAN(1.0,0.377)	NA	NA	NA	No	NA	HPRC,HGSVC	No	2.154	Yes	NA,NA	NA	NA
chr15:88897512	452529	DEL	52	0.9183	0.2984	4	NA	NA	NA	NA	NA	NA	NA	NA	enhancer	No	ID=15-88897514-88897566-GGCCCCACCTCCTGCTGCTCAGAGGC;MOTIFS=GGCCCCACCTCCTGCTGCTCAGAGGC;STRUC=<TR1276020>	NA	No	5.597	Yes	NA,NA	NA	NA
chr15:88897514	452531	INS	78	0.916	0.3163	13	NA	NA	NA	NA	NA	NA	NA	NA	enhancer	No	NA	NA	Yes	6.643	Yes	NA,NA	NA	NA
chr15:88897514	452532	INS	104	0.8347	0.6315	4	NA	NA	NA	NA	NA	NA	NA	NA	enhancer	No	NA	HPRC,HGSVC	Yes	6.643	Yes	NA,NA	NA	NA
chr15:88897514	452533	INS	130	0.8628	0.5194	57	NA	NA	NA	NA	NA	NA	NA	NA	enhancer	No	NA	HPRC,HGSVC	Yes	6.643	Yes	NA,NA	NA	NA
chr15:88897514	452534	INS	156	0.8753	0.5401	19	NA	NA	NA	NA	NA	NA	NA	NA	enhancer	No	NA	HPRC,HGSVC	No	6.643	Yes	NA,NA	NA	NA
chr15:88897514	452535	INS	182	0.8614	0.4982	5	NA	NA	NA	NA	NA	NA	NA	NA	enhancer	No	NA	HPRC,HGSVC	No	6.643	No	NA,NA	NA	NA
chr15:88897514	452530	INS	52	0.8606	0.5102	47	NA	NA	NA	NA	NA	NA	NA	NA	enhancer	No	NA	HPRC,HGSVC,1KG-ONT	Yes	6.643	Yes	NA,NA	NA	NA
chr15:88901163	452536	INS	170	0.862	0.5169	1	MFGE8(8.4579e-10,1.045)	MFGE8(8.4579e-10,1.045)	NA	NA	NA	NA	NA	NA	NA	No	ID=15-88900964-88900973-AC,15-88900964-88901015-ACACACACATTCAC,15-88900975-88900987-CA,15-88900989-88901001-CA,15-88901003-88901019-CA,15-88901023-88901033-CA,15-88901049-88901089-CACATACACATT,15-88901123-88901135-CA,15-88901137-88901147-CA,15-88901151-88901161-CA,15-88901183-88901193-CA,15-88901203-88901215-CA,15-88901231-88901241-CA,15-88901271-88901280-CA,15-88901305-88901317-CA,15-88901319-88901335-CA,15-88901336-88901348-AC,15-88901398-88901407-GAA;MOTIFS=AC,CA,GAA,ACACACACATTCAC,CACATACACATT;STRUC=<VC83639>	NA	Yes	2.941	Yes	NA,NA	NA	NA
chr15:88913993	452537	INS	52	0.8659	0.5041	4	NA	NA	NA	NA	NA	NA	NA	NA	enhancer	No	ID=15-88913993-88914005-A;MOTIFS=A;STRUC=(A)n	NA	No	7.581	No	NA,NA	NA	NA
chr15:88915810	452538	INS	58	0.862	0.5588	1	NA	NA	NA	NA	NA	NA	NA	NA	NA	No	ID=15-88915767-88915783-A,15-88915788-88915805-TA,15-88915802-88915822-TATG,15-88915806-88915821-TA,15-88915824-88915835-TA,15-88915836-88915847-TA,15-88915838-88915883-TATATATATGTG,15-88915850-88915859-TA,15-88915862-88915871-TA,15-88915874-88915885-TA,15-88915886-88915895-TA,15-88915898-88915910-TA,15-88915911-88915921-AT,15-88915922-88915931-TA,15-88915875-88915947-ATATATATATGTATATATATGTGTATATATATATAC,15-88915934-88915946-TA,15-88915947-88915963-AT,15-88915964-88915973-TA;MOTIFS=ATATATATATGTATATATATGTGTATATATATATAC,A,TA,AT,TATG,TATATATATGTG;STRUC=<VC83641>	HPRC	No	0.328	No	NA,NA	NA	NA
chr15:88915849	452539	INS	90	0.9564	0.1649	63	NA	NA	NA	NA	NA	NA	NA	NA	NA	No	ID=15-88915767-88915783-A,15-88915788-88915805-TA,15-88915802-88915822-TATG,15-88915806-88915821-TA,15-88915824-88915835-TA,15-88915836-88915847-TA,15-88915838-88915883-TATATATATGTG,15-88915850-88915859-TA,15-88915862-88915871-TA,15-88915874-88915885-TA,15-88915886-88915895-TA,15-88915898-88915910-TA,15-88915911-88915921-AT,15-88915922-88915931-TA,15-88915875-88915947-ATATATATATGTATATATATGTGTATATATATATAC,15-88915934-88915946-TA,15-88915947-88915963-AT,15-88915964-88915973-TA;MOTIFS=ATATATATATGTATATATATGTGTATATATATATAC,A,TA,AT,TATG,TATATATATGTG;STRUC=<VC83641>	HPRC,HGSVC,1KG-ONT	No	0.328	Yes	NA,NA	NA	NA
chr15:88915860	452540	INS	76	0.8602	0.5396	2	NA	NA	NA	NA	NA	NA	NA	NA	NA	No	ID=15-88915767-88915783-A,15-88915788-88915805-TA,15-88915802-88915822-TATG,15-88915806-88915821-TA,15-88915824-88915835-TA,15-88915836-88915847-TA,15-88915838-88915883-TATATATATGTG,15-88915850-88915859-TA,15-88915862-88915871-TA,15-88915874-88915885-TA,15-88915886-88915895-TA,15-88915898-88915910-TA,15-88915911-88915921-AT,15-88915922-88915931-TA,15-88915875-88915947-ATATATATATGTATATATATGTGTATATATATATAC,15-88915934-88915946-TA,15-88915947-88915963-AT,15-88915964-88915973-TA;MOTIFS=ATATATATATGTATATATATGTGTATATATATATAC,A,TA,AT,TATG,TATATATATGTG;STRUC=<VC83641>	HPRC,HGSVC,1KG-ONT	No	0.328	No	NA,NA	NA	NA
chr15:88915864	452541	DEL	58	0.931	0.2804	1	NA	NA	NA	NA	NA	NA	NA	NA	NA	No	ID=15-88915767-88915783-A,15-88915788-88915805-TA,15-88915802-88915822-TATG,15-88915806-88915821-TA,15-88915824-88915835-TA,15-88915836-88915847-TA,15-88915838-88915883-TATATATATGTG,15-88915850-88915859-TA,15-88915862-88915871-TA,15-88915874-88915885-TA,15-88915886-88915895-TA,15-88915898-88915910-TA,15-88915911-88915921-AT,15-88915922-88915931-TA,15-88915875-88915947-ATATATATATGTATATATATGTGTATATATATATAC,15-88915934-88915946-TA,15-88915947-88915963-AT,15-88915964-88915973-TA;MOTIFS=ATATATATATGTATATATATGTGTATATATATATAC,A,TA,AT,TATG,TATATATATGTG;STRUC=<VC83641>	HPRC,HGSVC	No	0.05	No	NA,NA	NA	NA
chr15:88915872	452542	DEL	54	0.7996	0.6992	49	NA	NA	NA	NA	NA	NA	NA	NA	NA	No	ID=15-88915767-88915783-A,15-88915788-88915805-TA,15-88915802-88915822-TATG,15-88915806-88915821-TA,15-88915824-88915835-TA,15-88915836-88915847-TA,15-88915838-88915883-TATATATATGTG,15-88915850-88915859-TA,15-88915862-88915871-TA,15-88915874-88915885-TA,15-88915886-88915895-TA,15-88915898-88915910-TA,15-88915911-88915921-AT,15-88915922-88915931-TA,15-88915875-88915947-ATATATATATGTATATATATGTGTATATATATATAC,15-88915934-88915946-TA,15-88915947-88915963-AT,15-88915964-88915973-TA;MOTIFS=ATATATATATGTATATATATGTGTATATATATATAC,A,TA,AT,TATG,TATATATATGTG;STRUC=<VC83641>	HPRC,HGSVC	No	0.023	Yes	NA,NA	NA	NA
chr15:88915886	452543	INS	66	0.8688	0.5447	2	NA	NA	NA	NA	NA	NA	NA	NA	NA	No	ID=15-88915767-88915783-A,15-88915788-88915805-TA,15-88915802-88915822-TATG,15-88915806-88915821-TA,15-88915824-88915835-TA,15-88915836-88915847-TA,15-88915838-88915883-TATATATATGTG,15-88915850-88915859-TA,15-88915862-88915871-TA,15-88915874-88915885-TA,15-88915886-88915895-TA,15-88915898-88915910-TA,15-88915911-88915921-AT,15-88915922-88915931-TA,15-88915875-88915947-ATATATATATGTATATATATGTGTATATATATATAC,15-88915934-88915946-TA,15-88915947-88915963-AT,15-88915964-88915973-TA;MOTIFS=ATATATATATGTATATATATGTGTATATATATATAC,A,TA,AT,TATG,TATATATATGTG;STRUC=<VC83641>	HPRC,HGSVC,1KG-ONT	No	0.328	Yes	NA,NA	NA	NA
chr15:88916401	452544	DEL	6002	0.9017	0.348	23	NA	NA	NA	NA	NA	NA	NA	NA	enhancer	No	ID=15-88916488-88916507-A;MOTIFS=A;STRUC=<TR1276046>,ID=15-88916527-88916548-AC;MOTIFS=AC;STRUC=<TR1276047>,ID=15-88917006-88917015-AG;MOTIFS=AG;STRUC=(AG)n,ID=15-88917024-88917036-A;MOTIFS=A;STRUC=<TR1276048>,ID=15-88917401-88917411-GTG;MOTIFS=GTG;STRUC=<TR1276049>,ID=15-88917540-88917559-A;MOTIFS=A;STRUC=<TR1276050>,ID=15-88917606-88917615-A;MOTIFS=A;STRUC=<TR1276051>,ID=15-88918142-88918157-AAAC;MOTIFS=AAAC;STRUC=<TR1276052>,ID=15-88918410-88918422-T;MOTIFS=T;STRUC=<TR1276053>,ID=15-88919373-88919391-TTTTC;MOTIFS=TTTTC;STRUC=<TR1276054>,ID=15-88919392-88919409-T;MOTIFS=T;STRUC=(T)n,ID=15-88920070-88920089-AAAAG;MOTIFS=AAAAG;STRUC=<TR1276055>,ID=15-88920145-88920155-AC;MOTIFS=AC;STRUC=(AC)n,ID=15-88920992-88921012-A;MOTIFS=A;STRUC=<TR1276056>,ID=15-88921160-88921182-A;MOTIFS=A;STRUC=<TR1276057>,ID=15-88922285-88922294-TC;MOTIFS=TC;STRUC=<TR1276058>	HPRC,HGSVC,1KG-ONT	Yes	0.913	Yes	NA,NA	NA	NA
chr15:88940726	452546	DEL	2589	0.8825	0.4105	326	NA	NA	NA	NA	NA	NA	NA	NA	NA	No	ID=15-88940736-88940754-T;MOTIFS=T;STRUC=<TR1276090>,ID=15-88941382-88941391-C,15-88941561-88941569-C,15-88941739-88941748-C,15-88941839-88941847-C;MOTIFS=C;STRUC=<VC83649>,ID=15-88942689-88942707-GGGAGA;MOTIFS=GGGAGA;STRUC=(GGGAGA)n	HPRC,HGSVC,1KG-ONT	Yes	0.5	Yes	NA,NA	NA	NA
chr15:88941384	452547	INS	177	0.8047	0.689	2	NA	NA	NA	NA	NA	NA	NA	NA	NA	No	ID=15-88941382-88941391-C,15-88941561-88941569-C,15-88941739-88941748-C,15-88941839-88941847-C;MOTIFS=C;STRUC=<VC83649>	HPRC,HGSVC,1KG-ONT	No	0.0	No	NA,NA	NA	NA
chr15:88941412	452548	INS	357	0.8926	0.3876	31	NA	NA	NA	NA	NA	NA	NA	NA	NA	No	ID=15-88941382-88941391-C,15-88941561-88941569-C,15-88941739-88941748-C,15-88941839-88941847-C;MOTIFS=C;STRUC=<VC83649>	1KG-ONT	No	0.034	Yes	NA,NA	NA	NA
chr15:88941445	452549	DEL	78	0.7955	0.6749	16	NA	NA	NA	NA	NA	NA	NA	NA	NA	No	ID=15-88941382-88941391-C,15-88941561-88941569-C,15-88941739-88941748-C,15-88941839-88941847-C;MOTIFS=C;STRUC=<VC83649>	HPRC	No	0.032	No	NA,NA	NA	NA
chr15:88941533	452550	INS	98	0.839	0.5957	35	NA	NA	NA	NA	NA	NA	NA	NA	NA	No	ID=15-88941382-88941391-C,15-88941561-88941569-C,15-88941739-88941748-C,15-88941839-88941847-C;MOTIFS=C;STRUC=<VC83649>	HPRC,HGSVC,1KG-ONT	No	0.034	Yes	NA,NA	NA	NA
chr15:88941562	452552	INS	52	0.8509	0.5804	2	NA	NA	NA	NA	NA	NA	NA	NA	NA	No	ID=15-88941382-88941391-C,15-88941561-88941569-C,15-88941739-88941748-C,15-88941839-88941847-C;MOTIFS=C;STRUC=<VC83649>	HPRC,HGSVC	No	0.034	No	NA,NA	NA	NA
chr15:88941597	452553	INS	54	0.8668	0.4773	1	NA	NA	NA	NA	NA	NA	NA	NA	NA	No	ID=15-88941382-88941391-C,15-88941561-88941569-C,15-88941739-88941748-C,15-88941839-88941847-C;MOTIFS=C;STRUC=<VC83649>	HPRC,HGSVC	No	0.034	No	NA,NA	NA	NA
chr15:88941646	452554	INS	50	0.8382	0.614	12	NA	NA	NA	NA	NA	NA	NA	NA	NA	No	ID=15-88941382-88941391-C,15-88941561-88941569-C,15-88941739-88941748-C,15-88941839-88941847-C;MOTIFS=C;STRUC=<VC83649>	HPRC,HGSVC	No	0.034	No	NA,NA	NA	NA
chr15:88941647	452555	INS	194	0.833	0.6194	129	NA	NA	NA	NA	NA	NA	NA	NA	NA	No	ID=15-88941382-88941391-C,15-88941561-88941569-C,15-88941739-88941748-C,15-88941839-88941847-C;MOTIFS=C;STRUC=<VC83649>	HPRC,HGSVC,1KG-ONT	No	0.034	Yes	NA,NA	NA	NA
chr15:88941701	452556	INS	104	0.8614	0.547	50	NA	NA	NA	NA	NA	NA	NA	NA	NA	No	ID=15-88941382-88941391-C,15-88941561-88941569-C,15-88941739-88941748-C,15-88941839-88941847-C;MOTIFS=C;STRUC=<VC83649>	HPRC,HGSVC,1KG-ONT	No	0.034	Yes	NA,NA	NA	NA
chr15:88941741	452557	INS	97	0.891	0.4716	109	NA	NA	NA	NA	NA	NA	NA	NA	NA	No	ID=15-88941382-88941391-C,15-88941561-88941569-C,15-88941739-88941748-C,15-88941839-88941847-C;MOTIFS=C;STRUC=<VC83649>	HPRC,HGSVC,1KG-ONT	No	0.034	Yes	NA,NA	NA	NA
chr15:88941741	452559	INS	270	0.8392	0.5803	7	NA	NA	NA	NA	NA	NA	NA	NA	NA	No	ID=15-88941382-88941391-C,15-88941561-88941569-C,15-88941739-88941748-C,15-88941839-88941847-C;MOTIFS=C;STRUC=<VC83649>	HPRC,HGSVC,1KG-ONT	No	0.034	Yes	NA,NA	NA	NA
chr15:88941741	452558	INS	146	0.9502	0.2183	434	NA	NA	NA	NA	NA	NA	NA	NA	NA	No	ID=15-88941382-88941391-C,15-88941561-88941569-C,15-88941739-88941748-C,15-88941839-88941847-C;MOTIFS=C;STRUC=<VC83649>	HPRC,HGSVC,1KG-ONT	No	0.034	Yes	NA,NA	NA	NA
chr15:88941790	452560	INS	105	0.811	0.6686	18	NA	NA	NA	NA	NA	NA	NA	NA	NA	No	ID=15-88941382-88941391-C,15-88941561-88941569-C,15-88941739-88941748-C,15-88941839-88941847-C;MOTIFS=C;STRUC=<VC83649>	HPRC,HGSVC,1KG-ONT	No	0.034	Yes	NA,NA	NA	NA
chr15:88941812	452561	DEL	50	0.8503	0.5718	2	NA	NA	NA	NA	NA	NA	NA	NA	NA	No	ID=15-88941382-88941391-C,15-88941561-88941569-C,15-88941739-88941748-C,15-88941839-88941847-C;MOTIFS=C;STRUC=<VC83649>	HPRC	No	0.184	Yes	NA,NA	NA	NA
chr15:88941841	452563	INS	244	0.8079	0.6855	125	NA	NA	NA	NA	NA	NA	NA	NA	NA	No	ID=15-88941382-88941391-C,15-88941561-88941569-C,15-88941739-88941748-C,15-88941839-88941847-C;MOTIFS=C;STRUC=<VC83649>	HPRC,HGSVC,1KG-ONT	No	0.034	Yes	NA,NA	NA	NA
chr15:88941866	452564	INS	51	0.9442	0.2324	5	NA	NA	NA	NA	NA	NA	NA	NA	NA	No	ID=15-88941382-88941391-C,15-88941561-88941569-C,15-88941739-88941748-C,15-88941839-88941847-C;MOTIFS=C;STRUC=<VC83649>	HPRC,HGSVC	No	0.034	Yes	NA,NA	NA	NA
chr15:88941880	452565	INS	97	0.8726	0.4582	17	NA	NA	NA	NA	NA	NA	NA	NA	NA	No	ID=15-88941382-88941391-C,15-88941561-88941569-C,15-88941739-88941748-C,15-88941839-88941847-C;MOTIFS=C;STRUC=<VC83649>	HPRC,HGSVC,1KG-ONT	No	0.034	Yes	NA,NA	NA	NA
chr15:88941917	452566	INS	50	0.8325	0.6618	1	NA	NA	NA	NA	NA	NA	NA	NA	NA	No	ID=15-88941382-88941391-C,15-88941561-88941569-C,15-88941739-88941748-C,15-88941839-88941847-C;MOTIFS=C;STRUC=<VC83649>	HPRC,HGSVC	No	0.034	Yes	NA,NA	NA	NA
chr15:88941917	452567	INS	53	0.9375	0.3377	5	NA	NA	NA	NA	NA	NA	NA	NA	NA	No	ID=15-88941382-88941391-C,15-88941561-88941569-C,15-88941739-88941748-C,15-88941839-88941847-C;MOTIFS=C;STRUC=<VC83649>	HPRC,HGSVC	No	0.034	No	NA,NA	NA	NA
chr15:88941918	452568	INS	132	0.8303	0.611	261	NA	NA	NA	NA	NA	NA	NA	NA	NA	No	ID=15-88941382-88941391-C,15-88941561-88941569-C,15-88941739-88941748-C,15-88941839-88941847-C;MOTIFS=C;STRUC=<VC83649>	HPRC,HGSVC,1KG-ONT	No	0.034	Yes	NA,NA	NA	NA
chr15:88941918	452569	INS	125	0.8108	0.691	495	NA	NA	NA	NA	NA	NA	NA	NA	NA	No	ID=15-88941382-88941391-C,15-88941561-88941569-C,15-88941739-88941748-C,15-88941839-88941847-C;MOTIFS=C;STRUC=<VC83649>	HPRC,HGSVC,1KG-ONT	No	0.034	Yes	NA,NA	NA	NA
chr15:88941918	452570	INS	127	0.8557	0.5414	8	NA	NA	NA	NA	NA	NA	NA	NA	NA	No	ID=15-88941382-88941391-C,15-88941561-88941569-C,15-88941739-88941748-C,15-88941839-88941847-C;MOTIFS=C;STRUC=<VC83649>	HPRC,HGSVC,1KG-ONT	No	0.034	Yes	NA,NA	NA	NA
chr15:88942033	452571	INS	84	0.8255	0.6217	36	NA	NA	NA	NA	NA	NA	NA	NA	NA	No	ID=15-88941382-88941391-C,15-88941561-88941569-C,15-88941739-88941748-C,15-88941839-88941847-C;MOTIFS=C;STRUC=<VC83649>	HPRC,HGSVC,1KG-ONT	No	0.007	Yes	NA,NA	NA	NA
chr15:88942041	452572	INS	76	0.8567	0.5243	130	NA	NA	NA	NA	NA	NA	NA	NA	NA	No	ID=15-88941382-88941391-C,15-88941561-88941569-C,15-88941739-88941748-C,15-88941839-88941847-C;MOTIFS=C;STRUC=<VC83649>	HPRC,HGSVC,1KG-ONT	No	0.007	Yes	NA,NA	NA	NA
chr15:88942041	452573	INS	116	0.8076	0.6663	4	NA	NA	NA	NA	NA	NA	NA	NA	NA	No	ID=15-88941382-88941391-C,15-88941561-88941569-C,15-88941739-88941748-C,15-88941839-88941847-C;MOTIFS=C;STRUC=<VC83649>	HPRC,HGSVC,1KG-ONT	No	0.007	Yes	NA,NA	NA	NA
chr15:88962606	452574	INS	50	0.8626	0.5285	8	NA	NA	NA	NA	NA	NA	NA	NA	NA	No	ID=15-88962581-88962606-AT;MOTIFS=AT;STRUC=<TR1276125>,ID=15-88962606-88962630-GTTTT;MOTIFS=GTTTT;STRUC=(GTTTT)n	NA	No	0.794	Yes	NA,NA	NA	NA
chr15:89005727	452575	DEL	2601	0.8958	0.3681	26	NA	NA	NA	NA	NA	NA	NA	NA	NA	No	ID=15-89005754-89005764-A;MOTIFS=A;STRUC=<TR1276215>,ID=15-89006254-89006262-A;MOTIFS=A;STRUC=<TR1276216>,ID=15-89006343-89006354-A;MOTIFS=A;STRUC=<TR1276217>,ID=15-89006630-89006649-TA;MOTIFS=TA;STRUC=<TR1276218>,ID=15-89006648-89006668-T;MOTIFS=T;STRUC=(T)n,ID=15-89007628-89007636-T;MOTIFS=T;STRUC=<TR1276219>	HPRC	Yes	0.485	Yes	NA,NA	NA	NA
chr15:89006648	452576	INS	62	0.9007	0.3452	1	NA	NA	NA	NA	NA	NA	NA	NA	NA	No	ID=15-89006630-89006649-TA;MOTIFS=TA;STRUC=<TR1276218>,ID=15-89006648-89006668-T;MOTIFS=T;STRUC=(T)n	NA	No	0.692	No	NA,NA	NA	NA
chr15:89008234	452577	INS	104	0.865	0.5578	1	NA	NA	NA	NA	NA	NA	NA	NA	NA	No	NA	NA	No	5.872	No	NA,NA	NA	NA
chr15:89127724	452578	INS	53	0.7988	0.6983	1	ABHD2(0.5507,0.57)	NA	NA	NA	NA	NA	NA	NA	NA	No	ID=15-89127692-89127705-AT,15-89127702-89127718-ATAC,15-89127706-89127719-AT;MOTIFS=ATAC,AT;STRUC=<VC83680>,ID=15-89127722-89127740-AT;MOTIFS=AT;STRUC=<TR1276407>	NA	No	2.17	No	NA,NA	NA	NA
chr15:89173277	452579	INS	325	0.91	0.3236	1	ABHD2(0.5507,0.57)	NA	NA	NA	NA	NA	NA	NA	NA	No	NA	NA	No	7.224	No	NA,NA	NA	NA
chr15:89192092	452580	INS	997	0.8489	0.5637	1	ABHD2(0.5507,0.57)	NA	NA	NA	NA	NA	NA	NA	NA	No	NA	NA	No	3.188	No	NA,NA	NA	NA
chr15:89200373	452581	INS	118	0.8345	0.6109	51	ABHD2(0.5507,0.57)	NA	NA	NA	NA	NA	NA	NA	NA	No	NA	HPRC	Yes	3.188	Yes	NA,NA	NA	NA
chr15:89231270	452582	INS	319	0.9308	0.2726	2	NA	NA	NA	NA	NA	NA	NA	NA	NA	No	NA	NA	Yes	0.328	No	NA,NA	NA	NA
chr15:89286158	452583	DEL	981	0.8204	0.6333	1	FANCI(8.6548e-36,0.959)	FANCI(8.6548e-36,0.959)	NA	NA	NA	NA	NA	NA	NA	No	ID=15-89286555-89286564-T;MOTIFS=T;STRUC=(T)n,ID=15-89286977-89286998-T;MOTIFS=T;STRUC=<TR1276666>	NA	Yes	0.989	No	NA,NA	NA	NA
chr15:89287848	452584	INS	312	0.9003	0.3982	39	FANCI(8.6548e-36,0.959)	FANCI(8.6548e-36,0.959)	NA	NA	NA	NA	NA	NA	NA	No	NA	HPRC,HGSVC,1KG-ONT	Yes	8.427	Yes	NA,NA	NA	NA
chr15:89296801	452585	DEL	111	0.9385	0.3056	1	FANCI(8.6548e-36,0.959)	FANCI(8.6548e-36,0.959)	NA	NA	NA	NA	NA	NA	NA	No	NA	1KG-ONT	No	0.201	No	NA,NA	NA	NA
chr15:89314066	452586	INS	62	0.8539	0.5282	670	FANCI(8.6548e-36,0.959),POLG(2.1691e-26,0.847)	FANCI(8.6548e-36,0.959),POLG(2.1691e-26,0.847)	NA	NA	NA	NA	NA	NA	NA	No	ID=15-89313973-89314003-CA,15-89314058-89314077-AC,15-89314118-89314129-AC,15-89314179-89314195-AC;MOTIFS=AC,CA;STRUC=<VC83705>	HPRC,HGSVC,1KG-ONT	Yes	2.387	Yes	NA,NA	NA	NA
chr15:89314066	452587	INS	62	0.8909	0.4146	111	FANCI(8.6548e-36,0.959),POLG(2.1691e-26,0.847)	FANCI(8.6548e-36,0.959),POLG(2.1691e-26,0.847)	NA	NA	NA	NA	NA	NA	NA	No	ID=15-89313973-89314003-CA,15-89314058-89314077-AC,15-89314118-89314129-AC,15-89314179-89314195-AC;MOTIFS=AC,CA;STRUC=<VC83705>	HPRC,HGSVC,1KG-ONT	Yes	2.387	Yes	NA,NA	NA	NA
chr15:89314066	452588	INS	64	0.8976	0.425	397	FANCI(8.6548e-36,0.959),POLG(2.1691e-26,0.847)	FANCI(8.6548e-36,0.959),POLG(2.1691e-26,0.847)	NA	NA	NA	NA	NA	NA	NA	No	ID=15-89313973-89314003-CA,15-89314058-89314077-AC,15-89314118-89314129-AC,15-89314179-89314195-AC;MOTIFS=AC,CA;STRUC=<VC83705>	HPRC,HGSVC,1KG-ONT	Yes	2.387	Yes	NA,NA	NA	NA
chr15:89314066	452589	INS	70	0.8469	0.5673	4	FANCI(8.6548e-36,0.959),POLG(2.1691e-26,0.847)	FANCI(8.6548e-36,0.959),POLG(2.1691e-26,0.847)	NA	NA	NA	NA	NA	NA	NA	No	ID=15-89313973-89314003-CA,15-89314058-89314077-AC,15-89314118-89314129-AC,15-89314179-89314195-AC;MOTIFS=AC,CA;STRUC=<VC83705>	HPRC,HGSVC,1KG-ONT	Yes	2.387	Yes	NA,NA	NA	NA
chr15:89314085	452590	DEL	115	0.8487	0.552	63	FANCI(8.6548e-36,0.959),POLG(2.1691e-26,0.847)	FANCI(8.6548e-36,0.959),POLG(2.1691e-26,0.847)	NA	NA	NA	NA	NA	NA	NA	No	ID=15-89313973-89314003-CA,15-89314058-89314077-AC,15-89314118-89314129-AC,15-89314179-89314195-AC;MOTIFS=AC,CA;STRUC=<VC83705>	HPRC,HGSVC,1KG-ONT	No	2.592	Yes	NA,NA	NA	NA
chr15:89315512	452591	INS	80	0.8587	0.5822	6	FANCI(8.6548e-36,0.959),POLG(2.1691e-26,0.847)	FANCI(8.6548e-36,0.959),POLG(2.1691e-26,0.847)	NA	NA	NA	NA	NA	NA	NA	No	NA	HGSVC	Yes	3.188	Yes	NA,NA	NA	NA
chr15:89325034	452595	INS	80	0.8558	0.528	5	POLG(2.1691e-26,0.847)	POLG(2.1691e-26,0.847)	NA	NA	NA	NA	NA	NA	NA	No	ID=15-89325037-89325056-GAGT,15-89325037-89325093-GAGTGAGTGAGTGAGTGAGAGAGTGAGT,15-89325053-89325059-GA,15-89325057-89325084-GAGT,15-89325085-89325100-GAGT,15-89325105-89325114-GA,15-89325111-89325130-GAGT,15-89325143-89325170-GAGT,15-89325179-89325194-GAGT,15-89325207-89325222-GAGT,15-89325235-89325250-GAGT,15-89325247-89325258-GA,15-89325255-89325274-GAGT,15-89325271-89325283-GA,15-89325284-89325298-AG,15-89325299-89325315-GT;MOTIFS=GAGTGAGTGAGTGAGTGAGAGAGTGAGT,GAGT,AG,GT,GA;STRUC=<VC83709>	HPRC,HGSVC,1KG-ONT	Yes	2.941	Yes	NA,NA	NA	NA
chr15:89325034	452597	DEL	134	0.81	0.6706	6	POLG(2.1691e-26,0.847)	POLG(2.1691e-26,0.847)	NA	NA	NA	NA	NA	NA	NA	No	ID=15-89325037-89325056-GAGT,15-89325037-89325093-GAGTGAGTGAGTGAGTGAGAGAGTGAGT,15-89325053-89325059-GA,15-89325057-89325084-GAGT,15-89325085-89325100-GAGT,15-89325105-89325114-GA,15-89325111-89325130-GAGT,15-89325143-89325170-GAGT,15-89325179-89325194-GAGT,15-89325207-89325222-GAGT,15-89325235-89325250-GAGT,15-89325247-89325258-GA,15-89325255-89325274-GAGT,15-89325271-89325283-GA,15-89325284-89325298-AG,15-89325299-89325315-GT;MOTIFS=GAGTGAGTGAGTGAGTGAGAGAGTGAGT,GAGT,AG,GT,GA;STRUC=<VC83709>	HPRC,HGSVC	No	2.563	No	NA,NA	NA	NA
chr15:89325034	452596	INS	70	0.8351	0.6287	10	POLG(2.1691e-26,0.847)	POLG(2.1691e-26,0.847)	NA	NA	NA	NA	NA	NA	NA	No	ID=15-89325037-89325056-GAGT,15-89325037-89325093-GAGTGAGTGAGTGAGTGAGAGAGTGAGT,15-89325053-89325059-GA,15-89325057-89325084-GAGT,15-89325085-89325100-GAGT,15-89325105-89325114-GA,15-89325111-89325130-GAGT,15-89325143-89325170-GAGT,15-89325179-89325194-GAGT,15-89325207-89325222-GAGT,15-89325235-89325250-GAGT,15-89325247-89325258-GA,15-89325255-89325274-GAGT,15-89325271-89325283-GA,15-89325284-89325298-AG,15-89325299-89325315-GT;MOTIFS=GAGTGAGTGAGTGAGTGAGAGAGTGAGT,GAGT,AG,GT,GA;STRUC=<VC83709>	HPRC,HGSVC	Yes	2.941	Yes	NA,NA	NA	NA
chr15:89325034	452594	INS	66	0.8064	0.6775	14	POLG(2.1691e-26,0.847)	POLG(2.1691e-26,0.847)	NA	NA	NA	NA	NA	NA	NA	No	ID=15-89325037-89325056-GAGT,15-89325037-89325093-GAGTGAGTGAGTGAGTGAGAGAGTGAGT,15-89325053-89325059-GA,15-89325057-89325084-GAGT,15-89325085-89325100-GAGT,15-89325105-89325114-GA,15-89325111-89325130-GAGT,15-89325143-89325170-GAGT,15-89325179-89325194-GAGT,15-89325207-89325222-GAGT,15-89325235-89325250-GAGT,15-89325247-89325258-GA,15-89325255-89325274-GAGT,15-89325271-89325283-GA,15-89325284-89325298-AG,15-89325299-89325315-GT;MOTIFS=GAGTGAGTGAGTGAGTGAGAGAGTGAGT,GAGT,AG,GT,GA;STRUC=<VC83709>	HPRC,HGSVC	Yes	2.941	Yes	NA,NA	NA	NA
chr15:89325034	452593	INS	74	0.8351	0.5853	45	POLG(2.1691e-26,0.847)	POLG(2.1691e-26,0.847)	NA	NA	NA	NA	NA	NA	NA	No	ID=15-89325037-89325056-GAGT,15-89325037-89325093-GAGTGAGTGAGTGAGTGAGAGAGTGAGT,15-89325053-89325059-GA,15-89325057-89325084-GAGT,15-89325085-89325100-GAGT,15-89325105-89325114-GA,15-89325111-89325130-GAGT,15-89325143-89325170-GAGT,15-89325179-89325194-GAGT,15-89325207-89325222-GAGT,15-89325235-89325250-GAGT,15-89325247-89325258-GA,15-89325255-89325274-GAGT,15-89325271-89325283-GA,15-89325284-89325298-AG,15-89325299-89325315-GT;MOTIFS=GAGTGAGTGAGTGAGTGAGAGAGTGAGT,GAGT,AG,GT,GA;STRUC=<VC83709>	HPRC,HGSVC	Yes	2.941	Yes	NA,NA	NA	NA
chr15:89325034	452592	INS	364	0.8832	0.4341	1	POLG(2.1691e-26,0.847)	POLG(2.1691e-26,0.847)	NA	NA	NA	NA	NA	NA	NA	No	ID=15-89325037-89325056-GAGT,15-89325037-89325093-GAGTGAGTGAGTGAGTGAGAGAGTGAGT,15-89325053-89325059-GA,15-89325057-89325084-GAGT,15-89325085-89325100-GAGT,15-89325105-89325114-GA,15-89325111-89325130-GAGT,15-89325143-89325170-GAGT,15-89325179-89325194-GAGT,15-89325207-89325222-GAGT,15-89325235-89325250-GAGT,15-89325247-89325258-GA,15-89325255-89325274-GAGT,15-89325271-89325283-GA,15-89325284-89325298-AG,15-89325299-89325315-GT;MOTIFS=GAGTGAGTGAGTGAGTGAGAGAGTGAGT,GAGT,AG,GT,GA;STRUC=<VC83709>	HPRC,HGSVC,1KG-ONT	Yes	2.941	No	NA,NA	NA	NA
chr15:89325035	452598	INS	1571	0.8231	0.6626	14	POLG(2.1691e-26,0.847)	POLG(2.1691e-26,0.847)	NA	NA	NA	NA	NA	NA	NA	No	ID=15-89325037-89325056-GAGT,15-89325037-89325093-GAGTGAGTGAGTGAGTGAGAGAGTGAGT,15-89325053-89325059-GA,15-89325057-89325084-GAGT,15-89325085-89325100-GAGT,15-89325105-89325114-GA,15-89325111-89325130-GAGT,15-89325143-89325170-GAGT,15-89325179-89325194-GAGT,15-89325207-89325222-GAGT,15-89325235-89325250-GAGT,15-89325247-89325258-GA,15-89325255-89325274-GAGT,15-89325271-89325283-GA,15-89325284-89325298-AG,15-89325299-89325315-GT;MOTIFS=GAGTGAGTGAGTGAGTGAGAGAGTGAGT,GAGT,AG,GT,GA;STRUC=<VC83709>	HPRC,HGSVC,1KG-ONT	No	2.941	Yes	NA,NA	NA	NA
chr15:89325037	452599	INS	70	0.8308	0.6137	14	POLG(2.1691e-26,0.847)	POLG(2.1691e-26,0.847)	NA	NA	NA	NA	NA	NA	NA	No	ID=15-89325037-89325056-GAGT,15-89325037-89325093-GAGTGAGTGAGTGAGTGAGAGAGTGAGT,15-89325053-89325059-GA,15-89325057-89325084-GAGT,15-89325085-89325100-GAGT,15-89325105-89325114-GA,15-89325111-89325130-GAGT,15-89325143-89325170-GAGT,15-89325179-89325194-GAGT,15-89325207-89325222-GAGT,15-89325235-89325250-GAGT,15-89325247-89325258-GA,15-89325255-89325274-GAGT,15-89325271-89325283-GA,15-89325284-89325298-AG,15-89325299-89325315-GT;MOTIFS=GAGTGAGTGAGTGAGTGAGAGAGTGAGT,GAGT,AG,GT,GA;STRUC=<VC83709>	HPRC,HGSVC	Yes	2.941	Yes	NA,NA	NA	NA
chr15:89325037	452600	INS	74	0.884	0.4172	11	POLG(2.1691e-26,0.847)	POLG(2.1691e-26,0.847)	NA	NA	NA	NA	NA	NA	NA	No	ID=15-89325037-89325056-GAGT,15-89325037-89325093-GAGTGAGTGAGTGAGTGAGAGAGTGAGT,15-89325053-89325059-GA,15-89325057-89325084-GAGT,15-89325085-89325100-GAGT,15-89325105-89325114-GA,15-89325111-89325130-GAGT,15-89325143-89325170-GAGT,15-89325179-89325194-GAGT,15-89325207-89325222-GAGT,15-89325235-89325250-GAGT,15-89325247-89325258-GA,15-89325255-89325274-GAGT,15-89325271-89325283-GA,15-89325284-89325298-AG,15-89325299-89325315-GT;MOTIFS=GAGTGAGTGAGTGAGTGAGAGAGTGAGT,GAGT,AG,GT,GA;STRUC=<VC83709>	HPRC,HGSVC	Yes	2.941	No	NA,NA	NA	NA
chr15:89325037	452601	INS	1224	0.8451	0.585	23	POLG(2.1691e-26,0.847)	POLG(2.1691e-26,0.847)	NA	NA	NA	NA	NA	NA	NA	No	ID=15-89325037-89325056-GAGT,15-89325037-89325093-GAGTGAGTGAGTGAGTGAGAGAGTGAGT,15-89325053-89325059-GA,15-89325057-89325084-GAGT,15-89325085-89325100-GAGT,15-89325105-89325114-GA,15-89325111-89325130-GAGT,15-89325143-89325170-GAGT,15-89325179-89325194-GAGT,15-89325207-89325222-GAGT,15-89325235-89325250-GAGT,15-89325247-89325258-GA,15-89325255-89325274-GAGT,15-89325271-89325283-GA,15-89325284-89325298-AG,15-89325299-89325315-GT;MOTIFS=GAGTGAGTGAGTGAGTGAGAGAGTGAGT,GAGT,AG,GT,GA;STRUC=<VC83709>	HPRC,HGSVC,1KG-ONT	No	2.941	Yes	NA,NA	NA	NA
chr15:89325037	452602	INS	158	0.8119	0.6735	7	POLG(2.1691e-26,0.847)	POLG(2.1691e-26,0.847)	NA	NA	NA	NA	NA	NA	NA	No	ID=15-89325037-89325056-GAGT,15-89325037-89325093-GAGTGAGTGAGTGAGTGAGAGAGTGAGT,15-89325053-89325059-GA,15-89325057-89325084-GAGT,15-89325085-89325100-GAGT,15-89325105-89325114-GA,15-89325111-89325130-GAGT,15-89325143-89325170-GAGT,15-89325179-89325194-GAGT,15-89325207-89325222-GAGT,15-89325235-89325250-GAGT,15-89325247-89325258-GA,15-89325255-89325274-GAGT,15-89325271-89325283-GA,15-89325284-89325298-AG,15-89325299-89325315-GT;MOTIFS=GAGTGAGTGAGTGAGTGAGAGAGTGAGT,GAGT,AG,GT,GA;STRUC=<VC83709>	HPRC,HGSVC,1KG-ONT	Yes	2.941	Yes	NA,NA	NA	NA
chr15:89325037	452603	INS	372	0.8701	0.4728	8	POLG(2.1691e-26,0.847)	POLG(2.1691e-26,0.847)	NA	NA	NA	NA	NA	NA	NA	No	ID=15-89325037-89325056-GAGT,15-89325037-89325093-GAGTGAGTGAGTGAGTGAGAGAGTGAGT,15-89325053-89325059-GA,15-89325057-89325084-GAGT,15-89325085-89325100-GAGT,15-89325105-89325114-GA,15-89325111-89325130-GAGT,15-89325143-89325170-GAGT,15-89325179-89325194-GAGT,15-89325207-89325222-GAGT,15-89325235-89325250-GAGT,15-89325247-89325258-GA,15-89325255-89325274-GAGT,15-89325271-89325283-GA,15-89325284-89325298-AG,15-89325299-89325315-GT;MOTIFS=GAGTGAGTGAGTGAGTGAGAGAGTGAGT,GAGT,AG,GT,GA;STRUC=<VC83709>	HPRC,HGSVC,1KG-ONT	Yes	2.941	Yes	NA,NA	NA	NA
chr15:89325037	452604	INS	675	0.8882	0.5828	9	POLG(2.1691e-26,0.847)	POLG(2.1691e-26,0.847)	NA	NA	NA	NA	NA	NA	NA	No	ID=15-89325037-89325056-GAGT,15-89325037-89325093-GAGTGAGTGAGTGAGTGAGAGAGTGAGT,15-89325053-89325059-GA,15-89325057-89325084-GAGT,15-89325085-89325100-GAGT,15-89325105-89325114-GA,15-89325111-89325130-GAGT,15-89325143-89325170-GAGT,15-89325179-89325194-GAGT,15-89325207-89325222-GAGT,15-89325235-89325250-GAGT,15-89325247-89325258-GA,15-89325255-89325274-GAGT,15-89325271-89325283-GA,15-89325284-89325298-AG,15-89325299-89325315-GT;MOTIFS=GAGTGAGTGAGTGAGTGAGAGAGTGAGT,GAGT,AG,GT,GA;STRUC=<VC83709>	HPRC,HGSVC	Yes	2.941	Yes	NA,NA	NA	NA
chr15:89325041	452605	INS	758	0.8751	0.5282	24	POLG(2.1691e-26,0.847)	POLG(2.1691e-26,0.847)	NA	NA	NA	NA	NA	NA	NA	No	ID=15-89325037-89325056-GAGT,15-89325037-89325093-GAGTGAGTGAGTGAGTGAGAGAGTGAGT,15-89325053-89325059-GA,15-89325057-89325084-GAGT,15-89325085-89325100-GAGT,15-89325105-89325114-GA,15-89325111-89325130-GAGT,15-89325143-89325170-GAGT,15-89325179-89325194-GAGT,15-89325207-89325222-GAGT,15-89325235-89325250-GAGT,15-89325247-89325258-GA,15-89325255-89325274-GAGT,15-89325271-89325283-GA,15-89325284-89325298-AG,15-89325299-89325315-GT;MOTIFS=GAGTGAGTGAGTGAGTGAGAGAGTGAGT,GAGT,AG,GT,GA;STRUC=<VC83709>	HPRC,HGSVC	Yes	2.941	Yes	NA,NA	NA	NA
chr15:89325041	452607	INS	408	0.8539	0.5715	16	POLG(2.1691e-26,0.847)	POLG(2.1691e-26,0.847)	NA	NA	NA	NA	NA	NA	NA	No	ID=15-89325037-89325056-GAGT,15-89325037-89325093-GAGTGAGTGAGTGAGTGAGAGAGTGAGT,15-89325053-89325059-GA,15-89325057-89325084-GAGT,15-89325085-89325100-GAGT,15-89325105-89325114-GA,15-89325111-89325130-GAGT,15-89325143-89325170-GAGT,15-89325179-89325194-GAGT,15-89325207-89325222-GAGT,15-89325235-89325250-GAGT,15-89325247-89325258-GA,15-89325255-89325274-GAGT,15-89325271-89325283-GA,15-89325284-89325298-AG,15-89325299-89325315-GT;MOTIFS=GAGTGAGTGAGTGAGTGAGAGAGTGAGT,GAGT,AG,GT,GA;STRUC=<VC83709>	HPRC,HGSVC,1KG-ONT	Yes	2.941	Yes	NA,NA	NA	NA
chr15:89325041	452606	INS	378	0.8694	0.514	15	POLG(2.1691e-26,0.847)	POLG(2.1691e-26,0.847)	NA	NA	NA	NA	NA	NA	NA	No	ID=15-89325037-89325056-GAGT,15-89325037-89325093-GAGTGAGTGAGTGAGTGAGAGAGTGAGT,15-89325053-89325059-GA,15-89325057-89325084-GAGT,15-89325085-89325100-GAGT,15-89325105-89325114-GA,15-89325111-89325130-GAGT,15-89325143-89325170-GAGT,15-89325179-89325194-GAGT,15-89325207-89325222-GAGT,15-89325235-89325250-GAGT,15-89325247-89325258-GA,15-89325255-89325274-GAGT,15-89325271-89325283-GA,15-89325284-89325298-AG,15-89325299-89325315-GT;MOTIFS=GAGTGAGTGAGTGAGTGAGAGAGTGAGT,GAGT,AG,GT,GA;STRUC=<VC83709>	HPRC,HGSVC,1KG-ONT	Yes	2.941	Yes	NA,NA	NA	NA
chr15:89325042	452608	INS	857	0.8352	0.5843	51	POLG(2.1691e-26,0.847)	POLG(2.1691e-26,0.847)	NA	NA	NA	NA	NA	NA	NA	No	ID=15-89325037-89325056-GAGT,15-89325037-89325093-GAGTGAGTGAGTGAGTGAGAGAGTGAGT,15-89325053-89325059-GA,15-89325057-89325084-GAGT,15-89325085-89325100-GAGT,15-89325105-89325114-GA,15-89325111-89325130-GAGT,15-89325143-89325170-GAGT,15-89325179-89325194-GAGT,15-89325207-89325222-GAGT,15-89325235-89325250-GAGT,15-89325247-89325258-GA,15-89325255-89325274-GAGT,15-89325271-89325283-GA,15-89325284-89325298-AG,15-89325299-89325315-GT;MOTIFS=GAGTGAGTGAGTGAGTGAGAGAGTGAGT,GAGT,AG,GT,GA;STRUC=<VC83709>	HPRC,HGSVC,1KG-ONT	Yes	2.941	Yes	NA,NA	NA	NA
chr15:89325043	452609	DEL	50	0.8571	0.596	35	POLG(2.1691e-26,0.847)	POLG(2.1691e-26,0.847)	NA	NA	NA	NA	NA	NA	NA	No	ID=15-89325037-89325056-GAGT,15-89325037-89325093-GAGTGAGTGAGTGAGTGAGAGAGTGAGT,15-89325053-89325059-GA,15-89325057-89325084-GAGT,15-89325085-89325100-GAGT,15-89325105-89325114-GA,15-89325111-89325130-GAGT,15-89325143-89325170-GAGT,15-89325179-89325194-GAGT,15-89325207-89325222-GAGT,15-89325235-89325250-GAGT,15-89325247-89325258-GA,15-89325255-89325274-GAGT,15-89325271-89325283-GA,15-89325284-89325298-AG,15-89325299-89325315-GT;MOTIFS=GAGTGAGTGAGTGAGTGAGAGAGTGAGT,GAGT,AG,GT,GA;STRUC=<VC83709>	HPRC	No	2.842	Yes	NA,NA	NA	NA
chr15:89325044	452610	INS	62	0.799	0.6853	9	POLG(2.1691e-26,0.847)	POLG(2.1691e-26,0.847)	NA	NA	NA	NA	NA	NA	NA	No	ID=15-89325037-89325056-GAGT,15-89325037-89325093-GAGTGAGTGAGTGAGTGAGAGAGTGAGT,15-89325053-89325059-GA,15-89325057-89325084-GAGT,15-89325085-89325100-GAGT,15-89325105-89325114-GA,15-89325111-89325130-GAGT,15-89325143-89325170-GAGT,15-89325179-89325194-GAGT,15-89325207-89325222-GAGT,15-89325235-89325250-GAGT,15-89325247-89325258-GA,15-89325255-89325274-GAGT,15-89325271-89325283-GA,15-89325284-89325298-AG,15-89325299-89325315-GT;MOTIFS=GAGTGAGTGAGTGAGTGAGAGAGTGAGT,GAGT,AG,GT,GA;STRUC=<VC83709>	HPRC,HGSVC	Yes	2.941	Yes	NA,NA	NA	NA
chr15:89325045	452611	INS	100	0.8072	0.6612	20	POLG(2.1691e-26,0.847)	POLG(2.1691e-26,0.847)	NA	NA	NA	NA	NA	NA	NA	No	ID=15-89325037-89325056-GAGT,15-89325037-89325093-GAGTGAGTGAGTGAGTGAGAGAGTGAGT,15-89325053-89325059-GA,15-89325057-89325084-GAGT,15-89325085-89325100-GAGT,15-89325105-89325114-GA,15-89325111-89325130-GAGT,15-89325143-89325170-GAGT,15-89325179-89325194-GAGT,15-89325207-89325222-GAGT,15-89325235-89325250-GAGT,15-89325247-89325258-GA,15-89325255-89325274-GAGT,15-89325271-89325283-GA,15-89325284-89325298-AG,15-89325299-89325315-GT;MOTIFS=GAGTGAGTGAGTGAGTGAGAGAGTGAGT,GAGT,AG,GT,GA;STRUC=<VC83709>	HPRC,HGSVC,1KG-ONT	Yes	2.941	Yes	NA,NA	NA	NA
chr15:89325045	452612	INS	52	0.8728	0.4821	13	POLG(2.1691e-26,0.847)	POLG(2.1691e-26,0.847)	NA	NA	NA	NA	NA	NA	NA	No	ID=15-89325037-89325056-GAGT,15-89325037-89325093-GAGTGAGTGAGTGAGTGAGAGAGTGAGT,15-89325053-89325059-GA,15-89325057-89325084-GAGT,15-89325085-89325100-GAGT,15-89325105-89325114-GA,15-89325111-89325130-GAGT,15-89325143-89325170-GAGT,15-89325179-89325194-GAGT,15-89325207-89325222-GAGT,15-89325235-89325250-GAGT,15-89325247-89325258-GA,15-89325255-89325274-GAGT,15-89325271-89325283-GA,15-89325284-89325298-AG,15-89325299-89325315-GT;MOTIFS=GAGTGAGTGAGTGAGTGAGAGAGTGAGT,GAGT,AG,GT,GA;STRUC=<VC83709>	HPRC,HGSVC	Yes	2.941	No	NA,NA	NA	NA
chr15:89325045	452613	INS	984	0.8095	0.6672	8	POLG(2.1691e-26,0.847)	POLG(2.1691e-26,0.847)	NA	NA	NA	NA	NA	NA	NA	No	ID=15-89325037-89325056-GAGT,15-89325037-89325093-GAGTGAGTGAGTGAGTGAGAGAGTGAGT,15-89325053-89325059-GA,15-89325057-89325084-GAGT,15-89325085-89325100-GAGT,15-89325105-89325114-GA,15-89325111-89325130-GAGT,15-89325143-89325170-GAGT,15-89325179-89325194-GAGT,15-89325207-89325222-GAGT,15-89325235-89325250-GAGT,15-89325247-89325258-GA,15-89325255-89325274-GAGT,15-89325271-89325283-GA,15-89325284-89325298-AG,15-89325299-89325315-GT;MOTIFS=GAGTGAGTGAGTGAGTGAGAGAGTGAGT,GAGT,AG,GT,GA;STRUC=<VC83709>	HPRC,HGSVC,1KG-ONT	Yes	2.941	Yes	NA,NA	NA	NA
chr15:89325045	452614	INS	308	0.9347	0.2612	2	POLG(2.1691e-26,0.847)	POLG(2.1691e-26,0.847)	NA	NA	NA	NA	NA	NA	NA	No	ID=15-89325037-89325056-GAGT,15-89325037-89325093-GAGTGAGTGAGTGAGTGAGAGAGTGAGT,15-89325053-89325059-GA,15-89325057-89325084-GAGT,15-89325085-89325100-GAGT,15-89325105-89325114-GA,15-89325111-89325130-GAGT,15-89325143-89325170-GAGT,15-89325179-89325194-GAGT,15-89325207-89325222-GAGT,15-89325235-89325250-GAGT,15-89325247-89325258-GA,15-89325255-89325274-GAGT,15-89325271-89325283-GA,15-89325284-89325298-AG,15-89325299-89325315-GT;MOTIFS=GAGTGAGTGAGTGAGTGAGAGAGTGAGT,GAGT,AG,GT,GA;STRUC=<VC83709>	HPRC,HGSVC,1KG-ONT	Yes	2.941	No	NA,NA	NA	NA
chr15:89325045	452615	INS	128	0.8431	0.5901	5	POLG(2.1691e-26,0.847)	POLG(2.1691e-26,0.847)	NA	NA	NA	NA	NA	NA	NA	No	ID=15-89325037-89325056-GAGT,15-89325037-89325093-GAGTGAGTGAGTGAGTGAGAGAGTGAGT,15-89325053-89325059-GA,15-89325057-89325084-GAGT,15-89325085-89325100-GAGT,15-89325105-89325114-GA,15-89325111-89325130-GAGT,15-89325143-89325170-GAGT,15-89325179-89325194-GAGT,15-89325207-89325222-GAGT,15-89325235-89325250-GAGT,15-89325247-89325258-GA,15-89325255-89325274-GAGT,15-89325271-89325283-GA,15-89325284-89325298-AG,15-89325299-89325315-GT;MOTIFS=GAGTGAGTGAGTGAGTGAGAGAGTGAGT,GAGT,AG,GT,GA;STRUC=<VC83709>	HPRC,1KG-ONT	Yes	2.941	Yes	NA,NA	NA	NA
chr15:89325049	452616	INS	1488	0.9082	0.3745	4	POLG(2.1691e-26,0.847)	POLG(2.1691e-26,0.847)	NA	NA	NA	NA	NA	NA	NA	No	ID=15-89325037-89325056-GAGT,15-89325037-89325093-GAGTGAGTGAGTGAGTGAGAGAGTGAGT,15-89325053-89325059-GA,15-89325057-89325084-GAGT,15-89325085-89325100-GAGT,15-89325105-89325114-GA,15-89325111-89325130-GAGT,15-89325143-89325170-GAGT,15-89325179-89325194-GAGT,15-89325207-89325222-GAGT,15-89325235-89325250-GAGT,15-89325247-89325258-GA,15-89325255-89325274-GAGT,15-89325271-89325283-GA,15-89325284-89325298-AG,15-89325299-89325315-GT;MOTIFS=GAGTGAGTGAGTGAGTGAGAGAGTGAGT,GAGT,AG,GT,GA;STRUC=<VC83709>	HPRC,HGSVC,1KG-ONT	No	1.766	Yes	NA,NA	NA	NA
chr15:89325049	452617	INS	544	0.8248	0.6537	26	POLG(2.1691e-26,0.847)	POLG(2.1691e-26,0.847)	NA	NA	NA	NA	NA	NA	NA	No	ID=15-89325037-89325056-GAGT,15-89325037-89325093-GAGTGAGTGAGTGAGTGAGAGAGTGAGT,15-89325053-89325059-GA,15-89325057-89325084-GAGT,15-89325085-89325100-GAGT,15-89325105-89325114-GA,15-89325111-89325130-GAGT,15-89325143-89325170-GAGT,15-89325179-89325194-GAGT,15-89325207-89325222-GAGT,15-89325235-89325250-GAGT,15-89325247-89325258-GA,15-89325255-89325274-GAGT,15-89325271-89325283-GA,15-89325284-89325298-AG,15-89325299-89325315-GT;MOTIFS=GAGTGAGTGAGTGAGTGAGAGAGTGAGT,GAGT,AG,GT,GA;STRUC=<VC83709>	HPRC,HGSVC,1KG-ONT	Yes	1.766	Yes	NA,NA	NA	NA
chr15:89325049	452618	INS	92	0.8612	0.5224	8	POLG(2.1691e-26,0.847)	POLG(2.1691e-26,0.847)	NA	NA	NA	NA	NA	NA	NA	No	ID=15-89325037-89325056-GAGT,15-89325037-89325093-GAGTGAGTGAGTGAGTGAGAGAGTGAGT,15-89325053-89325059-GA,15-89325057-89325084-GAGT,15-89325085-89325100-GAGT,15-89325105-89325114-GA,15-89325111-89325130-GAGT,15-89325143-89325170-GAGT,15-89325179-89325194-GAGT,15-89325207-89325222-GAGT,15-89325235-89325250-GAGT,15-89325247-89325258-GA,15-89325255-89325274-GAGT,15-89325271-89325283-GA,15-89325284-89325298-AG,15-89325299-89325315-GT;MOTIFS=GAGTGAGTGAGTGAGTGAGAGAGTGAGT,GAGT,AG,GT,GA;STRUC=<VC83709>	HPRC,HGSVC,1KG-ONT	Yes	1.766	Yes	NA,NA	NA	NA
chr15:89325049	452619	DEL	58	0.8287	0.6331	18	POLG(2.1691e-26,0.847)	POLG(2.1691e-26,0.847)	NA	NA	NA	NA	NA	NA	NA	No	ID=15-89325037-89325056-GAGT,15-89325037-89325093-GAGTGAGTGAGTGAGTGAGAGAGTGAGT,15-89325053-89325059-GA,15-89325057-89325084-GAGT,15-89325085-89325100-GAGT,15-89325105-89325114-GA,15-89325111-89325130-GAGT,15-89325143-89325170-GAGT,15-89325179-89325194-GAGT,15-89325207-89325222-GAGT,15-89325235-89325250-GAGT,15-89325247-89325258-GA,15-89325255-89325274-GAGT,15-89325271-89325283-GA,15-89325284-89325298-AG,15-89325299-89325315-GT;MOTIFS=GAGTGAGTGAGTGAGTGAGAGAGTGAGT,GAGT,AG,GT,GA;STRUC=<VC83709>	HPRC	No	2.176	No	NA,NA	NA	NA
chr15:89325053	452620	DEL	202	0.807	0.6731	185	POLG(2.1691e-26,0.847)	POLG(2.1691e-26,0.847)	NA	NA	NA	NA	NA	NA	NA	No	ID=15-89325037-89325056-GAGT,15-89325037-89325093-GAGTGAGTGAGTGAGTGAGAGAGTGAGT,15-89325053-89325059-GA,15-89325057-89325084-GAGT,15-89325085-89325100-GAGT,15-89325105-89325114-GA,15-89325111-89325130-GAGT,15-89325143-89325170-GAGT,15-89325179-89325194-GAGT,15-89325207-89325222-GAGT,15-89325235-89325250-GAGT,15-89325247-89325258-GA,15-89325255-89325274-GAGT,15-89325271-89325283-GA,15-89325284-89325298-AG,15-89325299-89325315-GT;MOTIFS=GAGTGAGTGAGTGAGTGAGAGAGTGAGT,GAGT,AG,GT,GA;STRUC=<VC83709>	HPRC,HGSVC,1KG-ONT	No	4.811	Yes	NA,NA	NA	NA
chr15:89325055	452621	INS	2685	0.9022	0.3748	6	POLG(2.1691e-26,0.847)	POLG(2.1691e-26,0.847)	NA	NA	NA	NA	NA	NA	NA	No	ID=15-89325037-89325056-GAGT,15-89325037-89325093-GAGTGAGTGAGTGAGTGAGAGAGTGAGT,15-89325053-89325059-GA,15-89325057-89325084-GAGT,15-89325085-89325100-GAGT,15-89325105-89325114-GA,15-89325111-89325130-GAGT,15-89325143-89325170-GAGT,15-89325179-89325194-GAGT,15-89325207-89325222-GAGT,15-89325235-89325250-GAGT,15-89325247-89325258-GA,15-89325255-89325274-GAGT,15-89325271-89325283-GA,15-89325284-89325298-AG,15-89325299-89325315-GT;MOTIFS=GAGTGAGTGAGTGAGTGAGAGAGTGAGT,GAGT,AG,GT,GA;STRUC=<VC83709>	1KG-ONT	No	1.766	Yes	NA,NA	NA	NA
chr15:89325057	452622	INS	584	0.8993	0.3906	7	POLG(2.1691e-26,0.847)	POLG(2.1691e-26,0.847)	NA	NA	NA	NA	NA	NA	NA	No	ID=15-89325037-89325056-GAGT,15-89325037-89325093-GAGTGAGTGAGTGAGTGAGAGAGTGAGT,15-89325053-89325059-GA,15-89325057-89325084-GAGT,15-89325085-89325100-GAGT,15-89325105-89325114-GA,15-89325111-89325130-GAGT,15-89325143-89325170-GAGT,15-89325179-89325194-GAGT,15-89325207-89325222-GAGT,15-89325235-89325250-GAGT,15-89325247-89325258-GA,15-89325255-89325274-GAGT,15-89325271-89325283-GA,15-89325284-89325298-AG,15-89325299-89325315-GT;MOTIFS=GAGTGAGTGAGTGAGTGAGAGAGTGAGT,GAGT,AG,GT,GA;STRUC=<VC83709>	HPRC,HGSVC	Yes	1.766	No	NA,NA	NA	NA
chr15:89325057	452623	INS	352	0.8824	0.4432	15	POLG(2.1691e-26,0.847)	POLG(2.1691e-26,0.847)	NA	NA	NA	NA	NA	NA	NA	No	ID=15-89325037-89325056-GAGT,15-89325037-89325093-GAGTGAGTGAGTGAGTGAGAGAGTGAGT,15-89325053-89325059-GA,15-89325057-89325084-GAGT,15-89325085-89325100-GAGT,15-89325105-89325114-GA,15-89325111-89325130-GAGT,15-89325143-89325170-GAGT,15-89325179-89325194-GAGT,15-89325207-89325222-GAGT,15-89325235-89325250-GAGT,15-89325247-89325258-GA,15-89325255-89325274-GAGT,15-89325271-89325283-GA,15-89325284-89325298-AG,15-89325299-89325315-GT;MOTIFS=GAGTGAGTGAGTGAGTGAGAGAGTGAGT,GAGT,AG,GT,GA;STRUC=<VC83709>	HPRC,HGSVC,1KG-ONT	Yes	1.766	Yes	NA,NA	NA	NA
chr15:89325057	452624	DEL	78	0.8874	0.4216	13	POLG(2.1691e-26,0.847)	POLG(2.1691e-26,0.847)	NA	NA	NA	NA	NA	NA	NA	No	ID=15-89325037-89325056-GAGT,15-89325037-89325093-GAGTGAGTGAGTGAGTGAGAGAGTGAGT,15-89325053-89325059-GA,15-89325057-89325084-GAGT,15-89325085-89325100-GAGT,15-89325105-89325114-GA,15-89325111-89325130-GAGT,15-89325143-89325170-GAGT,15-89325179-89325194-GAGT,15-89325207-89325222-GAGT,15-89325235-89325250-GAGT,15-89325247-89325258-GA,15-89325255-89325274-GAGT,15-89325271-89325283-GA,15-89325284-89325298-AG,15-89325299-89325315-GT;MOTIFS=GAGTGAGTGAGTGAGTGAGAGAGTGAGT,GAGT,AG,GT,GA;STRUC=<VC83709>	HPRC	No	1.792	No	NA,NA	NA	NA
chr15:89325061	452625	INS	138	0.8633	0.5335	13	POLG(2.1691e-26,0.847)	POLG(2.1691e-26,0.847)	NA	NA	NA	NA	NA	NA	NA	No	ID=15-89325037-89325056-GAGT,15-89325037-89325093-GAGTGAGTGAGTGAGTGAGAGAGTGAGT,15-89325053-89325059-GA,15-89325057-89325084-GAGT,15-89325085-89325100-GAGT,15-89325105-89325114-GA,15-89325111-89325130-GAGT,15-89325143-89325170-GAGT,15-89325179-89325194-GAGT,15-89325207-89325222-GAGT,15-89325235-89325250-GAGT,15-89325247-89325258-GA,15-89325255-89325274-GAGT,15-89325271-89325283-GA,15-89325284-89325298-AG,15-89325299-89325315-GT;MOTIFS=GAGTGAGTGAGTGAGTGAGAGAGTGAGT,GAGT,AG,GT,GA;STRUC=<VC83709>	HPRC,HGSVC,1KG-ONT	Yes	1.766	Yes	NA,NA	NA	NA
chr15:89325061	452626	INS	146	0.8646	0.5206	13	POLG(2.1691e-26,0.847)	POLG(2.1691e-26,0.847)	NA	NA	NA	NA	NA	NA	NA	No	ID=15-89325037-89325056-GAGT,15-89325037-89325093-GAGTGAGTGAGTGAGTGAGAGAGTGAGT,15-89325053-89325059-GA,15-89325057-89325084-GAGT,15-89325085-89325100-GAGT,15-89325105-89325114-GA,15-89325111-89325130-GAGT,15-89325143-89325170-GAGT,15-89325179-89325194-GAGT,15-89325207-89325222-GAGT,15-89325235-89325250-GAGT,15-89325247-89325258-GA,15-89325255-89325274-GAGT,15-89325271-89325283-GA,15-89325284-89325298-AG,15-89325299-89325315-GT;MOTIFS=GAGTGAGTGAGTGAGTGAGAGAGTGAGT,GAGT,AG,GT,GA;STRUC=<VC83709>	HPRC,HGSVC,1KG-ONT	Yes	1.766	Yes	NA,NA	NA	NA
chr15:89325061	452627	INS	58	0.8094	0.666	7	POLG(2.1691e-26,0.847)	POLG(2.1691e-26,0.847)	NA	NA	NA	NA	NA	NA	NA	No	ID=15-89325037-89325056-GAGT,15-89325037-89325093-GAGTGAGTGAGTGAGTGAGAGAGTGAGT,15-89325053-89325059-GA,15-89325057-89325084-GAGT,15-89325085-89325100-GAGT,15-89325105-89325114-GA,15-89325111-89325130-GAGT,15-89325143-89325170-GAGT,15-89325179-89325194-GAGT,15-89325207-89325222-GAGT,15-89325235-89325250-GAGT,15-89325247-89325258-GA,15-89325255-89325274-GAGT,15-89325271-89325283-GA,15-89325284-89325298-AG,15-89325299-89325315-GT;MOTIFS=GAGTGAGTGAGTGAGTGAGAGAGTGAGT,GAGT,AG,GT,GA;STRUC=<VC83709>	HPRC,HGSVC	Yes	1.766	Yes	NA,NA	NA	NA
chr15:89325065	452628	INS	280	0.8536	0.5336	3	POLG(2.1691e-26,0.847)	POLG(2.1691e-26,0.847)	NA	NA	NA	NA	NA	NA	NA	No	ID=15-89325037-89325056-GAGT,15-89325037-89325093-GAGTGAGTGAGTGAGTGAGAGAGTGAGT,15-89325053-89325059-GA,15-89325057-89325084-GAGT,15-89325085-89325100-GAGT,15-89325105-89325114-GA,15-89325111-89325130-GAGT,15-89325143-89325170-GAGT,15-89325179-89325194-GAGT,15-89325207-89325222-GAGT,15-89325235-89325250-GAGT,15-89325247-89325258-GA,15-89325255-89325274-GAGT,15-89325271-89325283-GA,15-89325284-89325298-AG,15-89325299-89325315-GT;MOTIFS=GAGTGAGTGAGTGAGTGAGAGAGTGAGT,GAGT,AG,GT,GA;STRUC=<VC83709>	HPRC,HGSVC,1KG-ONT	Yes	1.766	No	NA,NA	NA	NA
chr15:89325065	452629	INS	1102	0.8314	0.6142	6	POLG(2.1691e-26,0.847)	POLG(2.1691e-26,0.847)	NA	NA	NA	NA	NA	NA	NA	No	ID=15-89325037-89325056-GAGT,15-89325037-89325093-GAGTGAGTGAGTGAGTGAGAGAGTGAGT,15-89325053-89325059-GA,15-89325057-89325084-GAGT,15-89325085-89325100-GAGT,15-89325105-89325114-GA,15-89325111-89325130-GAGT,15-89325143-89325170-GAGT,15-89325179-89325194-GAGT,15-89325207-89325222-GAGT,15-89325235-89325250-GAGT,15-89325247-89325258-GA,15-89325255-89325274-GAGT,15-89325271-89325283-GA,15-89325284-89325298-AG,15-89325299-89325315-GT;MOTIFS=GAGTGAGTGAGTGAGTGAGAGAGTGAGT,GAGT,AG,GT,GA;STRUC=<VC83709>	HPRC,HGSVC,1KG-ONT	Yes	1.766	Yes	NA,NA	NA	NA
chr15:89325069	452630	INS	218	0.859	0.526	2	POLG(2.1691e-26,0.847)	POLG(2.1691e-26,0.847)	NA	NA	NA	NA	NA	NA	NA	No	ID=15-89325037-89325056-GAGT,15-89325037-89325093-GAGTGAGTGAGTGAGTGAGAGAGTGAGT,15-89325053-89325059-GA,15-89325057-89325084-GAGT,15-89325085-89325100-GAGT,15-89325105-89325114-GA,15-89325111-89325130-GAGT,15-89325143-89325170-GAGT,15-89325179-89325194-GAGT,15-89325207-89325222-GAGT,15-89325235-89325250-GAGT,15-89325247-89325258-GA,15-89325255-89325274-GAGT,15-89325271-89325283-GA,15-89325284-89325298-AG,15-89325299-89325315-GT;MOTIFS=GAGTGAGTGAGTGAGTGAGAGAGTGAGT,GAGT,AG,GT,GA;STRUC=<VC83709>	HPRC,HGSVC,1KG-ONT	Yes	2.287	No	NA,NA	NA	NA
chr15:89325069	452631	INS	60	0.8124	0.6635	41	POLG(2.1691e-26,0.847)	POLG(2.1691e-26,0.847)	NA	NA	NA	NA	NA	NA	NA	No	ID=15-89325037-89325056-GAGT,15-89325037-89325093-GAGTGAGTGAGTGAGTGAGAGAGTGAGT,15-89325053-89325059-GA,15-89325057-89325084-GAGT,15-89325085-89325100-GAGT,15-89325105-89325114-GA,15-89325111-89325130-GAGT,15-89325143-89325170-GAGT,15-89325179-89325194-GAGT,15-89325207-89325222-GAGT,15-89325235-89325250-GAGT,15-89325247-89325258-GA,15-89325255-89325274-GAGT,15-89325271-89325283-GA,15-89325284-89325298-AG,15-89325299-89325315-GT;MOTIFS=GAGTGAGTGAGTGAGTGAGAGAGTGAGT,GAGT,AG,GT,GA;STRUC=<VC83709>	HPRC,HGSVC	Yes	2.287	Yes	NA,NA	NA	NA
chr15:89325073	452632	INS	244	0.9053	0.4058	5	POLG(2.1691e-26,0.847)	POLG(2.1691e-26,0.847)	NA	NA	NA	NA	NA	NA	NA	No	ID=15-89325037-89325056-GAGT,15-89325037-89325093-GAGTGAGTGAGTGAGTGAGAGAGTGAGT,15-89325053-89325059-GA,15-89325057-89325084-GAGT,15-89325085-89325100-GAGT,15-89325105-89325114-GA,15-89325111-89325130-GAGT,15-89325143-89325170-GAGT,15-89325179-89325194-GAGT,15-89325207-89325222-GAGT,15-89325235-89325250-GAGT,15-89325247-89325258-GA,15-89325255-89325274-GAGT,15-89325271-89325283-GA,15-89325284-89325298-AG,15-89325299-89325315-GT;MOTIFS=GAGTGAGTGAGTGAGTGAGAGAGTGAGT,GAGT,AG,GT,GA;STRUC=<VC83709>	HPRC,HGSVC,1KG-ONT	Yes	2.287	No	NA,NA	NA	NA
chr15:89325073	452633	INS	226	0.9295	0.289	6	POLG(2.1691e-26,0.847)	POLG(2.1691e-26,0.847)	NA	NA	NA	NA	NA	NA	NA	No	ID=15-89325037-89325056-GAGT,15-89325037-89325093-GAGTGAGTGAGTGAGTGAGAGAGTGAGT,15-89325053-89325059-GA,15-89325057-89325084-GAGT,15-89325085-89325100-GAGT,15-89325105-89325114-GA,15-89325111-89325130-GAGT,15-89325143-89325170-GAGT,15-89325179-89325194-GAGT,15-89325207-89325222-GAGT,15-89325235-89325250-GAGT,15-89325247-89325258-GA,15-89325255-89325274-GAGT,15-89325271-89325283-GA,15-89325284-89325298-AG,15-89325299-89325315-GT;MOTIFS=GAGTGAGTGAGTGAGTGAGAGAGTGAGT,GAGT,AG,GT,GA;STRUC=<VC83709>	HPRC,HGSVC,1KG-ONT	Yes	2.287	Yes	NA,NA	NA	NA
chr15:89325073	452634	DEL	106	0.9126	0.3318	56	POLG(2.1691e-26,0.847)	POLG(2.1691e-26,0.847)	NA	NA	NA	NA	NA	NA	NA	No	ID=15-89325037-89325056-GAGT,15-89325037-89325093-GAGTGAGTGAGTGAGTGAGAGAGTGAGT,15-89325053-89325059-GA,15-89325057-89325084-GAGT,15-89325085-89325100-GAGT,15-89325105-89325114-GA,15-89325111-89325130-GAGT,15-89325143-89325170-GAGT,15-89325179-89325194-GAGT,15-89325207-89325222-GAGT,15-89325235-89325250-GAGT,15-89325247-89325258-GA,15-89325255-89325274-GAGT,15-89325271-89325283-GA,15-89325284-89325298-AG,15-89325299-89325315-GT;MOTIFS=GAGTGAGTGAGTGAGTGAGAGAGTGAGT,GAGT,AG,GT,GA;STRUC=<VC83709>	HPRC,HGSVC	No	2.603	Yes	NA,NA	NA	NA
chr15:89325081	452635	DEL	126	0.8639	0.4876	2	POLG(2.1691e-26,0.847)	POLG(2.1691e-26,0.847)	NA	NA	NA	NA	NA	NA	NA	No	ID=15-89325037-89325056-GAGT,15-89325037-89325093-GAGTGAGTGAGTGAGTGAGAGAGTGAGT,15-89325053-89325059-GA,15-89325057-89325084-GAGT,15-89325085-89325100-GAGT,15-89325105-89325114-GA,15-89325111-89325130-GAGT,15-89325143-89325170-GAGT,15-89325179-89325194-GAGT,15-89325207-89325222-GAGT,15-89325235-89325250-GAGT,15-89325247-89325258-GA,15-89325255-89325274-GAGT,15-89325271-89325283-GA,15-89325284-89325298-AG,15-89325299-89325315-GT;MOTIFS=GAGTGAGTGAGTGAGTGAGAGAGTGAGT,GAGT,AG,GT,GA;STRUC=<VC83709>	HPRC,HGSVC	No	2.571	No	NA,NA	NA	NA
chr15:89325085	452636	INS	308	0.949	0.2666	4	POLG(2.1691e-26,0.847)	POLG(2.1691e-26,0.847)	NA	NA	NA	NA	NA	NA	NA	No	ID=15-89325037-89325056-GAGT,15-89325037-89325093-GAGTGAGTGAGTGAGTGAGAGAGTGAGT,15-89325053-89325059-GA,15-89325057-89325084-GAGT,15-89325085-89325100-GAGT,15-89325105-89325114-GA,15-89325111-89325130-GAGT,15-89325143-89325170-GAGT,15-89325179-89325194-GAGT,15-89325207-89325222-GAGT,15-89325235-89325250-GAGT,15-89325247-89325258-GA,15-89325255-89325274-GAGT,15-89325271-89325283-GA,15-89325284-89325298-AG,15-89325299-89325315-GT;MOTIFS=GAGTGAGTGAGTGAGTGAGAGAGTGAGT,GAGT,AG,GT,GA;STRUC=<VC83709>	HPRC,HGSVC,1KG-ONT	Yes	2.287	Yes	NA,NA	NA	NA
chr15:89325087	452637	DEL	184	0.8605	0.5174	192	POLG(2.1691e-26,0.847)	POLG(2.1691e-26,0.847)	NA	NA	NA	NA	NA	NA	NA	No	ID=15-89325037-89325056-GAGT,15-89325037-89325093-GAGTGAGTGAGTGAGTGAGAGAGTGAGT,15-89325053-89325059-GA,15-89325057-89325084-GAGT,15-89325085-89325100-GAGT,15-89325105-89325114-GA,15-89325111-89325130-GAGT,15-89325143-89325170-GAGT,15-89325179-89325194-GAGT,15-89325207-89325222-GAGT,15-89325235-89325250-GAGT,15-89325247-89325258-GA,15-89325255-89325274-GAGT,15-89325271-89325283-GA,15-89325284-89325298-AG,15-89325299-89325315-GT;MOTIFS=GAGTGAGTGAGTGAGTGAGAGAGTGAGT,GAGT,AG,GT,GA;STRUC=<VC83709>	HPRC,HGSVC,1KG-ONT	No	4.815	Yes	NA,NA	NA	NA
chr15:89325089	452638	INS	1390	0.8065	0.6848	16	POLG(2.1691e-26,0.847)	POLG(2.1691e-26,0.847)	NA	NA	NA	NA	NA	NA	NA	No	ID=15-89325037-89325056-GAGT,15-89325037-89325093-GAGTGAGTGAGTGAGTGAGAGAGTGAGT,15-89325053-89325059-GA,15-89325057-89325084-GAGT,15-89325085-89325100-GAGT,15-89325105-89325114-GA,15-89325111-89325130-GAGT,15-89325143-89325170-GAGT,15-89325179-89325194-GAGT,15-89325207-89325222-GAGT,15-89325235-89325250-GAGT,15-89325247-89325258-GA,15-89325255-89325274-GAGT,15-89325271-89325283-GA,15-89325284-89325298-AG,15-89325299-89325315-GT;MOTIFS=GAGTGAGTGAGTGAGTGAGAGAGTGAGT,GAGT,AG,GT,GA;STRUC=<VC83709>	HPRC,HGSVC,1KG-ONT	No	1.766	Yes	NA,NA	NA	NA
chr15:89325096	452639	DEL	54	0.8821	0.4481	20	POLG(2.1691e-26,0.847)	POLG(2.1691e-26,0.847)	NA	NA	NA	NA	NA	NA	NA	No	ID=15-89325037-89325056-GAGT,15-89325037-89325093-GAGTGAGTGAGTGAGTGAGAGAGTGAGT,15-89325053-89325059-GA,15-89325057-89325084-GAGT,15-89325085-89325100-GAGT,15-89325105-89325114-GA,15-89325111-89325130-GAGT,15-89325143-89325170-GAGT,15-89325179-89325194-GAGT,15-89325207-89325222-GAGT,15-89325235-89325250-GAGT,15-89325247-89325258-GA,15-89325255-89325274-GAGT,15-89325271-89325283-GA,15-89325284-89325298-AG,15-89325299-89325315-GT;MOTIFS=GAGTGAGTGAGTGAGTGAGAGAGTGAGT,GAGT,AG,GT,GA;STRUC=<VC83709>	HPRC	No	1.599	No	NA,NA	NA	NA
chr15:89325101	452640	DEL	162	0.8858	0.4649	28	POLG(2.1691e-26,0.847)	POLG(2.1691e-26,0.847)	NA	NA	NA	NA	NA	NA	NA	No	ID=15-89325037-89325056-GAGT,15-89325037-89325093-GAGTGAGTGAGTGAGTGAGAGAGTGAGT,15-89325053-89325059-GA,15-89325057-89325084-GAGT,15-89325085-89325100-GAGT,15-89325105-89325114-GA,15-89325111-89325130-GAGT,15-89325143-89325170-GAGT,15-89325179-89325194-GAGT,15-89325207-89325222-GAGT,15-89325235-89325250-GAGT,15-89325247-89325258-GA,15-89325255-89325274-GAGT,15-89325271-89325283-GA,15-89325284-89325298-AG,15-89325299-89325315-GT;MOTIFS=GAGTGAGTGAGTGAGTGAGAGAGTGAGT,GAGT,AG,GT,GA;STRUC=<VC83709>	HPRC,HGSVC,1KG-ONT	No	4.512	Yes	NA,NA	NA	NA
chr15:89325105	452642	INS	86	0.8307	0.6185	19	POLG(2.1691e-26,0.847)	POLG(2.1691e-26,0.847)	NA	NA	NA	NA	NA	NA	NA	No	ID=15-89325037-89325056-GAGT,15-89325037-89325093-GAGTGAGTGAGTGAGTGAGAGAGTGAGT,15-89325053-89325059-GA,15-89325057-89325084-GAGT,15-89325085-89325100-GAGT,15-89325105-89325114-GA,15-89325111-89325130-GAGT,15-89325143-89325170-GAGT,15-89325179-89325194-GAGT,15-89325207-89325222-GAGT,15-89325235-89325250-GAGT,15-89325247-89325258-GA,15-89325255-89325274-GAGT,15-89325271-89325283-GA,15-89325284-89325298-AG,15-89325299-89325315-GT;MOTIFS=GAGTGAGTGAGTGAGTGAGAGAGTGAGT,GAGT,AG,GT,GA;STRUC=<VC83709>	HPRC,HGSVC,1KG-ONT	Yes	1.766	Yes	NA,NA	NA	NA
chr15:89325105	452644	INS	1772	0.868	0.4932	6	POLG(2.1691e-26,0.847)	POLG(2.1691e-26,0.847)	NA	NA	NA	NA	NA	NA	NA	No	ID=15-89325037-89325056-GAGT,15-89325037-89325093-GAGTGAGTGAGTGAGTGAGAGAGTGAGT,15-89325053-89325059-GA,15-89325057-89325084-GAGT,15-89325085-89325100-GAGT,15-89325105-89325114-GA,15-89325111-89325130-GAGT,15-89325143-89325170-GAGT,15-89325179-89325194-GAGT,15-89325207-89325222-GAGT,15-89325235-89325250-GAGT,15-89325247-89325258-GA,15-89325255-89325274-GAGT,15-89325271-89325283-GA,15-89325284-89325298-AG,15-89325299-89325315-GT;MOTIFS=GAGTGAGTGAGTGAGTGAGAGAGTGAGT,GAGT,AG,GT,GA;STRUC=<VC83709>	HPRC,HGSVC	No	1.766	No	NA,NA	NA	NA
chr15:89325105	452643	INS	56	0.8201	0.6259	28	POLG(2.1691e-26,0.847)	POLG(2.1691e-26,0.847)	NA	NA	NA	NA	NA	NA	NA	No	ID=15-89325037-89325056-GAGT,15-89325037-89325093-GAGTGAGTGAGTGAGTGAGAGAGTGAGT,15-89325053-89325059-GA,15-89325057-89325084-GAGT,15-89325085-89325100-GAGT,15-89325105-89325114-GA,15-89325111-89325130-GAGT,15-89325143-89325170-GAGT,15-89325179-89325194-GAGT,15-89325207-89325222-GAGT,15-89325235-89325250-GAGT,15-89325247-89325258-GA,15-89325255-89325274-GAGT,15-89325271-89325283-GA,15-89325284-89325298-AG,15-89325299-89325315-GT;MOTIFS=GAGTGAGTGAGTGAGTGAGAGAGTGAGT,GAGT,AG,GT,GA;STRUC=<VC83709>	HPRC,HGSVC	Yes	1.766	Yes	NA,NA	NA	NA
chr15:89325105	452641	INS	180	0.8543	0.5573	13	POLG(2.1691e-26,0.847)	POLG(2.1691e-26,0.847)	NA	NA	NA	NA	NA	NA	NA	No	ID=15-89325037-89325056-GAGT,15-89325037-89325093-GAGTGAGTGAGTGAGTGAGAGAGTGAGT,15-89325053-89325059-GA,15-89325057-89325084-GAGT,15-89325085-89325100-GAGT,15-89325105-89325114-GA,15-89325111-89325130-GAGT,15-89325143-89325170-GAGT,15-89325179-89325194-GAGT,15-89325207-89325222-GAGT,15-89325235-89325250-GAGT,15-89325247-89325258-GA,15-89325255-89325274-GAGT,15-89325271-89325283-GA,15-89325284-89325298-AG,15-89325299-89325315-GT;MOTIFS=GAGTGAGTGAGTGAGTGAGAGAGTGAGT,GAGT,AG,GT,GA;STRUC=<VC83709>	HPRC,HGSVC,1KG-ONT	Yes	1.766	Yes	NA,NA	NA	NA
chr15:89325107	452645	INS	66	0.8303	0.605	8	POLG(2.1691e-26,0.847)	POLG(2.1691e-26,0.847)	NA	NA	NA	NA	NA	NA	NA	No	ID=15-89325037-89325056-GAGT,15-89325037-89325093-GAGTGAGTGAGTGAGTGAGAGAGTGAGT,15-89325053-89325059-GA,15-89325057-89325084-GAGT,15-89325085-89325100-GAGT,15-89325105-89325114-GA,15-89325111-89325130-GAGT,15-89325143-89325170-GAGT,15-89325179-89325194-GAGT,15-89325207-89325222-GAGT,15-89325235-89325250-GAGT,15-89325247-89325258-GA,15-89325255-89325274-GAGT,15-89325271-89325283-GA,15-89325284-89325298-AG,15-89325299-89325315-GT;MOTIFS=GAGTGAGTGAGTGAGTGAGAGAGTGAGT,GAGT,AG,GT,GA;STRUC=<VC83709>	HPRC,HGSVC	Yes	1.766	Yes	NA,NA	NA	NA
chr15:89325107	452646	INS	56	0.938	0.2563	3	POLG(2.1691e-26,0.847)	POLG(2.1691e-26,0.847)	NA	NA	NA	NA	NA	NA	NA	No	ID=15-89325037-89325056-GAGT,15-89325037-89325093-GAGTGAGTGAGTGAGTGAGAGAGTGAGT,15-89325053-89325059-GA,15-89325057-89325084-GAGT,15-89325085-89325100-GAGT,15-89325105-89325114-GA,15-89325111-89325130-GAGT,15-89325143-89325170-GAGT,15-89325179-89325194-GAGT,15-89325207-89325222-GAGT,15-89325235-89325250-GAGT,15-89325247-89325258-GA,15-89325255-89325274-GAGT,15-89325271-89325283-GA,15-89325284-89325298-AG,15-89325299-89325315-GT;MOTIFS=GAGTGAGTGAGTGAGTGAGAGAGTGAGT,GAGT,AG,GT,GA;STRUC=<VC83709>	HPRC,HGSVC	Yes	1.766	No	NA,NA	NA	NA
chr15:89325111	452647	INS	907	0.8833	0.442	16	POLG(2.1691e-26,0.847)	POLG(2.1691e-26,0.847)	NA	NA	NA	NA	NA	NA	NA	No	ID=15-89325037-89325056-GAGT,15-89325037-89325093-GAGTGAGTGAGTGAGTGAGAGAGTGAGT,15-89325053-89325059-GA,15-89325057-89325084-GAGT,15-89325085-89325100-GAGT,15-89325105-89325114-GA,15-89325111-89325130-GAGT,15-89325143-89325170-GAGT,15-89325179-89325194-GAGT,15-89325207-89325222-GAGT,15-89325235-89325250-GAGT,15-89325247-89325258-GA,15-89325255-89325274-GAGT,15-89325271-89325283-GA,15-89325284-89325298-AG,15-89325299-89325315-GT;MOTIFS=GAGTGAGTGAGTGAGTGAGAGAGTGAGT,GAGT,AG,GT,GA;STRUC=<VC83709>	HPRC,HGSVC,1KG-ONT	Yes	1.766	Yes	NA,NA	NA	NA
chr15:89325113	452648	DEL	98	0.887	0.4031	82	POLG(2.1691e-26,0.847)	POLG(2.1691e-26,0.847)	NA	NA	NA	NA	NA	NA	NA	No	ID=15-89325037-89325056-GAGT,15-89325037-89325093-GAGTGAGTGAGTGAGTGAGAGAGTGAGT,15-89325053-89325059-GA,15-89325057-89325084-GAGT,15-89325085-89325100-GAGT,15-89325105-89325114-GA,15-89325111-89325130-GAGT,15-89325143-89325170-GAGT,15-89325179-89325194-GAGT,15-89325207-89325222-GAGT,15-89325235-89325250-GAGT,15-89325247-89325258-GA,15-89325255-89325274-GAGT,15-89325271-89325283-GA,15-89325284-89325298-AG,15-89325299-89325315-GT;MOTIFS=GAGTGAGTGAGTGAGTGAGAGAGTGAGT,GAGT,AG,GT,GA;STRUC=<VC83709>	HPRC	No	2.103	Yes	NA,NA	NA	NA
chr15:89325117	452649	DEL	146	0.8404	0.6016	74	POLG(2.1691e-26,0.847)	POLG(2.1691e-26,0.847)	NA	NA	NA	NA	NA	NA	NA	No	ID=15-89325037-89325056-GAGT,15-89325037-89325093-GAGTGAGTGAGTGAGTGAGAGAGTGAGT,15-89325053-89325059-GA,15-89325057-89325084-GAGT,15-89325085-89325100-GAGT,15-89325105-89325114-GA,15-89325111-89325130-GAGT,15-89325143-89325170-GAGT,15-89325179-89325194-GAGT,15-89325207-89325222-GAGT,15-89325235-89325250-GAGT,15-89325247-89325258-GA,15-89325255-89325274-GAGT,15-89325271-89325283-GA,15-89325284-89325298-AG,15-89325299-89325315-GT;MOTIFS=GAGTGAGTGAGTGAGTGAGAGAGTGAGT,GAGT,AG,GT,GA;STRUC=<VC83709>	HPRC,HGSVC,1KG-ONT	No	4.529	Yes	NA,NA	NA	NA
chr15:89325123	452650	INS	446	0.8462	0.5659	16	POLG(2.1691e-26,0.847)	POLG(2.1691e-26,0.847)	NA	NA	NA	NA	NA	NA	NA	No	ID=15-89325037-89325056-GAGT,15-89325037-89325093-GAGTGAGTGAGTGAGTGAGAGAGTGAGT,15-89325053-89325059-GA,15-89325057-89325084-GAGT,15-89325085-89325100-GAGT,15-89325105-89325114-GA,15-89325111-89325130-GAGT,15-89325143-89325170-GAGT,15-89325179-89325194-GAGT,15-89325207-89325222-GAGT,15-89325235-89325250-GAGT,15-89325247-89325258-GA,15-89325255-89325274-GAGT,15-89325271-89325283-GA,15-89325284-89325298-AG,15-89325299-89325315-GT;MOTIFS=GAGTGAGTGAGTGAGTGAGAGAGTGAGT,GAGT,AG,GT,GA;STRUC=<VC83709>	HPRC,HGSVC,1KG-ONT	Yes	2.287	Yes	NA,NA	NA	NA
chr15:89325123	452651	INS	808	0.8563	0.53	33	POLG(2.1691e-26,0.847)	POLG(2.1691e-26,0.847)	NA	NA	NA	NA	NA	NA	NA	No	ID=15-89325037-89325056-GAGT,15-89325037-89325093-GAGTGAGTGAGTGAGTGAGAGAGTGAGT,15-89325053-89325059-GA,15-89325057-89325084-GAGT,15-89325085-89325100-GAGT,15-89325105-89325114-GA,15-89325111-89325130-GAGT,15-89325143-89325170-GAGT,15-89325179-89325194-GAGT,15-89325207-89325222-GAGT,15-89325235-89325250-GAGT,15-89325247-89325258-GA,15-89325255-89325274-GAGT,15-89325271-89325283-GA,15-89325284-89325298-AG,15-89325299-89325315-GT;MOTIFS=GAGTGAGTGAGTGAGTGAGAGAGTGAGT,GAGT,AG,GT,GA;STRUC=<VC83709>	HPRC,HGSVC,1KG-ONT	Yes	2.287	Yes	NA,NA	NA	NA
chr15:89325131	452654	INS	108	0.8128	0.6617	19	POLG(2.1691e-26,0.847)	POLG(2.1691e-26,0.847)	NA	NA	NA	NA	NA	NA	NA	No	ID=15-89325037-89325056-GAGT,15-89325037-89325093-GAGTGAGTGAGTGAGTGAGAGAGTGAGT,15-89325053-89325059-GA,15-89325057-89325084-GAGT,15-89325085-89325100-GAGT,15-89325105-89325114-GA,15-89325111-89325130-GAGT,15-89325143-89325170-GAGT,15-89325179-89325194-GAGT,15-89325207-89325222-GAGT,15-89325235-89325250-GAGT,15-89325247-89325258-GA,15-89325255-89325274-GAGT,15-89325271-89325283-GA,15-89325284-89325298-AG,15-89325299-89325315-GT;MOTIFS=GAGTGAGTGAGTGAGTGAGAGAGTGAGT,GAGT,AG,GT,GA;STRUC=<VC83709>	HPRC,HGSVC,1KG-ONT	Yes	1.766	Yes	NA,NA	NA	NA
chr15:89325131	452655	INS	132	0.8921	0.3715	5	POLG(2.1691e-26,0.847)	POLG(2.1691e-26,0.847)	NA	NA	NA	NA	NA	NA	NA	No	ID=15-89325037-89325056-GAGT,15-89325037-89325093-GAGTGAGTGAGTGAGTGAGAGAGTGAGT,15-89325053-89325059-GA,15-89325057-89325084-GAGT,15-89325085-89325100-GAGT,15-89325105-89325114-GA,15-89325111-89325130-GAGT,15-89325143-89325170-GAGT,15-89325179-89325194-GAGT,15-89325207-89325222-GAGT,15-89325235-89325250-GAGT,15-89325247-89325258-GA,15-89325255-89325274-GAGT,15-89325271-89325283-GA,15-89325284-89325298-AG,15-89325299-89325315-GT;MOTIFS=GAGTGAGTGAGTGAGTGAGAGAGTGAGT,GAGT,AG,GT,GA;STRUC=<VC83709>	HPRC,HGSVC,1KG-ONT	Yes	1.766	Yes	NA,NA	NA	NA
chr15:89325131	452652	INS	92	0.8837	0.4216	32	POLG(2.1691e-26,0.847)	POLG(2.1691e-26,0.847)	NA	NA	NA	NA	NA	NA	NA	No	ID=15-89325037-89325056-GAGT,15-89325037-89325093-GAGTGAGTGAGTGAGTGAGAGAGTGAGT,15-89325053-89325059-GA,15-89325057-89325084-GAGT,15-89325085-89325100-GAGT,15-89325105-89325114-GA,15-89325111-89325130-GAGT,15-89325143-89325170-GAGT,15-89325179-89325194-GAGT,15-89325207-89325222-GAGT,15-89325235-89325250-GAGT,15-89325247-89325258-GA,15-89325255-89325274-GAGT,15-89325271-89325283-GA,15-89325284-89325298-AG,15-89325299-89325315-GT;MOTIFS=GAGTGAGTGAGTGAGTGAGAGAGTGAGT,GAGT,AG,GT,GA;STRUC=<VC83709>	HPRC,HGSVC,1KG-ONT	Yes	1.766	Yes	NA,NA	NA	NA
chr15:89325131	452653	INS	370	0.8884	0.3852	12	POLG(2.1691e-26,0.847)	POLG(2.1691e-26,0.847)	NA	NA	NA	NA	NA	NA	NA	No	ID=15-89325037-89325056-GAGT,15-89325037-89325093-GAGTGAGTGAGTGAGTGAGAGAGTGAGT,15-89325053-89325059-GA,15-89325057-89325084-GAGT,15-89325085-89325100-GAGT,15-89325105-89325114-GA,15-89325111-89325130-GAGT,15-89325143-89325170-GAGT,15-89325179-89325194-GAGT,15-89325207-89325222-GAGT,15-89325235-89325250-GAGT,15-89325247-89325258-GA,15-89325255-89325274-GAGT,15-89325271-89325283-GA,15-89325284-89325298-AG,15-89325299-89325315-GT;MOTIFS=GAGTGAGTGAGTGAGTGAGAGAGTGAGT,GAGT,AG,GT,GA;STRUC=<VC83709>	HPRC,HGSVC,1KG-ONT	Yes	1.766	Yes	NA,NA	NA	NA
chr15:89325134	452656	DEL	136	0.8553	0.5285	30	POLG(2.1691e-26,0.847)	POLG(2.1691e-26,0.847)	NA	NA	NA	NA	NA	NA	NA	No	ID=15-89325037-89325056-GAGT,15-89325037-89325093-GAGTGAGTGAGTGAGTGAGAGAGTGAGT,15-89325053-89325059-GA,15-89325057-89325084-GAGT,15-89325085-89325100-GAGT,15-89325105-89325114-GA,15-89325111-89325130-GAGT,15-89325143-89325170-GAGT,15-89325179-89325194-GAGT,15-89325207-89325222-GAGT,15-89325235-89325250-GAGT,15-89325247-89325258-GA,15-89325255-89325274-GAGT,15-89325271-89325283-GA,15-89325284-89325298-AG,15-89325299-89325315-GT;MOTIFS=GAGTGAGTGAGTGAGTGAGAGAGTGAGT,GAGT,AG,GT,GA;STRUC=<VC83709>	HPRC,HGSVC	No	4.579	Yes	NA,NA	NA	NA
chr15:89325138	452657	DEL	74	0.832	0.625	15	POLG(2.1691e-26,0.847)	POLG(2.1691e-26,0.847)	NA	NA	NA	NA	NA	NA	NA	No	ID=15-89325037-89325056-GAGT,15-89325037-89325093-GAGTGAGTGAGTGAGTGAGAGAGTGAGT,15-89325053-89325059-GA,15-89325057-89325084-GAGT,15-89325085-89325100-GAGT,15-89325105-89325114-GA,15-89325111-89325130-GAGT,15-89325143-89325170-GAGT,15-89325179-89325194-GAGT,15-89325207-89325222-GAGT,15-89325235-89325250-GAGT,15-89325247-89325258-GA,15-89325255-89325274-GAGT,15-89325271-89325283-GA,15-89325284-89325298-AG,15-89325299-89325315-GT;MOTIFS=GAGTGAGTGAGTGAGTGAGAGAGTGAGT,GAGT,AG,GT,GA;STRUC=<VC83709>	HPRC	No	1.126	Yes	NA,NA	NA	NA
chr15:89325141	452658	DEL	118	0.8204	0.6665	27	POLG(2.1691e-26,0.847)	POLG(2.1691e-26,0.847)	NA	NA	NA	NA	NA	NA	NA	No	ID=15-89325037-89325056-GAGT,15-89325037-89325093-GAGTGAGTGAGTGAGTGAGAGAGTGAGT,15-89325053-89325059-GA,15-89325057-89325084-GAGT,15-89325085-89325100-GAGT,15-89325105-89325114-GA,15-89325111-89325130-GAGT,15-89325143-89325170-GAGT,15-89325179-89325194-GAGT,15-89325207-89325222-GAGT,15-89325235-89325250-GAGT,15-89325247-89325258-GA,15-89325255-89325274-GAGT,15-89325271-89325283-GA,15-89325284-89325298-AG,15-89325299-89325315-GT;MOTIFS=GAGTGAGTGAGTGAGTGAGAGAGTGAGT,GAGT,AG,GT,GA;STRUC=<VC83709>	HPRC,HGSVC	No	3.767	Yes	NA,NA	NA	NA
chr15:89325147	452659	INS	66	0.8842	0.4469	8	POLG(2.1691e-26,0.847)	POLG(2.1691e-26,0.847)	NA	NA	NA	NA	NA	NA	NA	No	ID=15-89325037-89325056-GAGT,15-89325037-89325093-GAGTGAGTGAGTGAGTGAGAGAGTGAGT,15-89325053-89325059-GA,15-89325057-89325084-GAGT,15-89325085-89325100-GAGT,15-89325105-89325114-GA,15-89325111-89325130-GAGT,15-89325143-89325170-GAGT,15-89325179-89325194-GAGT,15-89325207-89325222-GAGT,15-89325235-89325250-GAGT,15-89325247-89325258-GA,15-89325255-89325274-GAGT,15-89325271-89325283-GA,15-89325284-89325298-AG,15-89325299-89325315-GT;MOTIFS=GAGTGAGTGAGTGAGTGAGAGAGTGAGT,GAGT,AG,GT,GA;STRUC=<VC83709>	HPRC,HGSVC	Yes	1.766	Yes	NA,NA	NA	NA
chr15:89325147	452662	DEL	58	0.8731	0.4501	14	POLG(2.1691e-26,0.847)	POLG(2.1691e-26,0.847)	NA	NA	NA	NA	NA	NA	NA	No	ID=15-89325037-89325056-GAGT,15-89325037-89325093-GAGTGAGTGAGTGAGTGAGAGAGTGAGT,15-89325053-89325059-GA,15-89325057-89325084-GAGT,15-89325085-89325100-GAGT,15-89325105-89325114-GA,15-89325111-89325130-GAGT,15-89325143-89325170-GAGT,15-89325179-89325194-GAGT,15-89325207-89325222-GAGT,15-89325235-89325250-GAGT,15-89325247-89325258-GA,15-89325255-89325274-GAGT,15-89325271-89325283-GA,15-89325284-89325298-AG,15-89325299-89325315-GT;MOTIFS=GAGTGAGTGAGTGAGTGAGAGAGTGAGT,GAGT,AG,GT,GA;STRUC=<VC83709>	HPRC	No	0.826	Yes	NA,NA	NA	NA
chr15:89325147	452660	INS	70	0.9106	0.4499	8	POLG(2.1691e-26,0.847)	POLG(2.1691e-26,0.847)	NA	NA	NA	NA	NA	NA	NA	No	ID=15-89325037-89325056-GAGT,15-89325037-89325093-GAGTGAGTGAGTGAGTGAGAGAGTGAGT,15-89325053-89325059-GA,15-89325057-89325084-GAGT,15-89325085-89325100-GAGT,15-89325105-89325114-GA,15-89325111-89325130-GAGT,15-89325143-89325170-GAGT,15-89325179-89325194-GAGT,15-89325207-89325222-GAGT,15-89325235-89325250-GAGT,15-89325247-89325258-GA,15-89325255-89325274-GAGT,15-89325271-89325283-GA,15-89325284-89325298-AG,15-89325299-89325315-GT;MOTIFS=GAGTGAGTGAGTGAGTGAGAGAGTGAGT,GAGT,AG,GT,GA;STRUC=<VC83709>	HPRC,HGSVC	Yes	1.766	Yes	NA,NA	NA	NA
chr15:89325147	452661	INS	112	0.8096	0.6586	16	POLG(2.1691e-26,0.847)	POLG(2.1691e-26,0.847)	NA	NA	NA	NA	NA	NA	NA	No	ID=15-89325037-89325056-GAGT,15-89325037-89325093-GAGTGAGTGAGTGAGTGAGAGAGTGAGT,15-89325053-89325059-GA,15-89325057-89325084-GAGT,15-89325085-89325100-GAGT,15-89325105-89325114-GA,15-89325111-89325130-GAGT,15-89325143-89325170-GAGT,15-89325179-89325194-GAGT,15-89325207-89325222-GAGT,15-89325235-89325250-GAGT,15-89325247-89325258-GA,15-89325255-89325274-GAGT,15-89325271-89325283-GA,15-89325284-89325298-AG,15-89325299-89325315-GT;MOTIFS=GAGTGAGTGAGTGAGTGAGAGAGTGAGT,GAGT,AG,GT,GA;STRUC=<VC83709>	HPRC,HGSVC,1KG-ONT	Yes	1.766	Yes	NA,NA	NA	NA
chr15:89325148	452663	INS	84	0.8234	0.6175	3	POLG(2.1691e-26,0.847)	POLG(2.1691e-26,0.847)	NA	NA	NA	NA	NA	NA	NA	No	ID=15-89325037-89325056-GAGT,15-89325037-89325093-GAGTGAGTGAGTGAGTGAGAGAGTGAGT,15-89325053-89325059-GA,15-89325057-89325084-GAGT,15-89325085-89325100-GAGT,15-89325105-89325114-GA,15-89325111-89325130-GAGT,15-89325143-89325170-GAGT,15-89325179-89325194-GAGT,15-89325207-89325222-GAGT,15-89325235-89325250-GAGT,15-89325247-89325258-GA,15-89325255-89325274-GAGT,15-89325271-89325283-GA,15-89325284-89325298-AG,15-89325299-89325315-GT;MOTIFS=GAGTGAGTGAGTGAGTGAGAGAGTGAGT,GAGT,AG,GT,GA;STRUC=<VC83709>	HPRC,HGSVC,1KG-ONT	Yes	1.766	No	NA,NA	NA	NA
chr15:89325150	452664	DEL	62	0.8039	0.6951	13	POLG(2.1691e-26,0.847)	POLG(2.1691e-26,0.847)	NA	NA	NA	NA	NA	NA	NA	No	ID=15-89325037-89325056-GAGT,15-89325037-89325093-GAGTGAGTGAGTGAGTGAGAGAGTGAGT,15-89325053-89325059-GA,15-89325057-89325084-GAGT,15-89325085-89325100-GAGT,15-89325105-89325114-GA,15-89325111-89325130-GAGT,15-89325143-89325170-GAGT,15-89325179-89325194-GAGT,15-89325207-89325222-GAGT,15-89325235-89325250-GAGT,15-89325247-89325258-GA,15-89325255-89325274-GAGT,15-89325271-89325283-GA,15-89325284-89325298-AG,15-89325299-89325315-GT;MOTIFS=GAGTGAGTGAGTGAGTGAGAGAGTGAGT,GAGT,AG,GT,GA;STRUC=<VC83709>	HPRC	No	1.166	No	NA,NA	NA	NA
chr15:89325151	452665	INS	206	0.8247	0.6454	15	POLG(2.1691e-26,0.847)	POLG(2.1691e-26,0.847)	NA	NA	NA	NA	NA	NA	NA	No	ID=15-89325037-89325056-GAGT,15-89325037-89325093-GAGTGAGTGAGTGAGTGAGAGAGTGAGT,15-89325053-89325059-GA,15-89325057-89325084-GAGT,15-89325085-89325100-GAGT,15-89325105-89325114-GA,15-89325111-89325130-GAGT,15-89325143-89325170-GAGT,15-89325179-89325194-GAGT,15-89325207-89325222-GAGT,15-89325235-89325250-GAGT,15-89325247-89325258-GA,15-89325255-89325274-GAGT,15-89325271-89325283-GA,15-89325284-89325298-AG,15-89325299-89325315-GT;MOTIFS=GAGTGAGTGAGTGAGTGAGAGAGTGAGT,GAGT,AG,GT,GA;STRUC=<VC83709>	HPRC,HGSVC,1KG-ONT	Yes	1.766	Yes	NA,NA	NA	NA
chr15:89325155	452666	INS	158	0.8279	0.6219	6	POLG(2.1691e-26,0.847)	POLG(2.1691e-26,0.847)	NA	NA	NA	NA	NA	NA	NA	No	ID=15-89325037-89325056-GAGT,15-89325037-89325093-GAGTGAGTGAGTGAGTGAGAGAGTGAGT,15-89325053-89325059-GA,15-89325057-89325084-GAGT,15-89325085-89325100-GAGT,15-89325105-89325114-GA,15-89325111-89325130-GAGT,15-89325143-89325170-GAGT,15-89325179-89325194-GAGT,15-89325207-89325222-GAGT,15-89325235-89325250-GAGT,15-89325247-89325258-GA,15-89325255-89325274-GAGT,15-89325271-89325283-GA,15-89325284-89325298-AG,15-89325299-89325315-GT;MOTIFS=GAGTGAGTGAGTGAGTGAGAGAGTGAGT,GAGT,AG,GT,GA;STRUC=<VC83709>	HPRC,HGSVC,1KG-ONT	Yes	1.766	No	NA,NA	NA	NA
chr15:89325159	452667	INS	617	0.8797	0.4201	7	POLG(2.1691e-26,0.847)	POLG(2.1691e-26,0.847)	NA	NA	NA	NA	NA	NA	NA	No	ID=15-89325037-89325056-GAGT,15-89325037-89325093-GAGTGAGTGAGTGAGTGAGAGAGTGAGT,15-89325053-89325059-GA,15-89325057-89325084-GAGT,15-89325085-89325100-GAGT,15-89325105-89325114-GA,15-89325111-89325130-GAGT,15-89325143-89325170-GAGT,15-89325179-89325194-GAGT,15-89325207-89325222-GAGT,15-89325235-89325250-GAGT,15-89325247-89325258-GA,15-89325255-89325274-GAGT,15-89325271-89325283-GA,15-89325284-89325298-AG,15-89325299-89325315-GT;MOTIFS=GAGTGAGTGAGTGAGTGAGAGAGTGAGT,GAGT,AG,GT,GA;STRUC=<VC83709>	HPRC,HGSVC	Yes	1.766	Yes	NA,NA	NA	NA
chr15:89325171	452668	INS	56	0.8814	0.4117	5	POLG(2.1691e-26,0.847)	POLG(2.1691e-26,0.847)	NA	NA	NA	NA	NA	NA	NA	No	ID=15-89325037-89325056-GAGT,15-89325037-89325093-GAGTGAGTGAGTGAGTGAGAGAGTGAGT,15-89325053-89325059-GA,15-89325057-89325084-GAGT,15-89325085-89325100-GAGT,15-89325105-89325114-GA,15-89325111-89325130-GAGT,15-89325143-89325170-GAGT,15-89325179-89325194-GAGT,15-89325207-89325222-GAGT,15-89325235-89325250-GAGT,15-89325247-89325258-GA,15-89325255-89325274-GAGT,15-89325271-89325283-GA,15-89325284-89325298-AG,15-89325299-89325315-GT;MOTIFS=GAGTGAGTGAGTGAGTGAGAGAGTGAGT,GAGT,AG,GT,GA;STRUC=<VC83709>	HPRC,HGSVC	Yes	1.766	Yes	NA,NA	NA	NA
chr15:89325171	452669	INS	120	0.85	0.5489	26	POLG(2.1691e-26,0.847)	POLG(2.1691e-26,0.847)	NA	NA	NA	NA	NA	NA	NA	No	ID=15-89325037-89325056-GAGT,15-89325037-89325093-GAGTGAGTGAGTGAGTGAGAGAGTGAGT,15-89325053-89325059-GA,15-89325057-89325084-GAGT,15-89325085-89325100-GAGT,15-89325105-89325114-GA,15-89325111-89325130-GAGT,15-89325143-89325170-GAGT,15-89325179-89325194-GAGT,15-89325207-89325222-GAGT,15-89325235-89325250-GAGT,15-89325247-89325258-GA,15-89325255-89325274-GAGT,15-89325271-89325283-GA,15-89325284-89325298-AG,15-89325299-89325315-GT;MOTIFS=GAGTGAGTGAGTGAGTGAGAGAGTGAGT,GAGT,AG,GT,GA;STRUC=<VC83709>	HPRC,HGSVC,1KG-ONT	Yes	1.766	Yes	NA,NA	NA	NA
chr15:89325175	452670	INS	100	0.802	0.6806	1	POLG(2.1691e-26,0.847)	POLG(2.1691e-26,0.847)	NA	NA	NA	NA	NA	NA	NA	No	ID=15-89325037-89325056-GAGT,15-89325037-89325093-GAGTGAGTGAGTGAGTGAGAGAGTGAGT,15-89325053-89325059-GA,15-89325057-89325084-GAGT,15-89325085-89325100-GAGT,15-89325105-89325114-GA,15-89325111-89325130-GAGT,15-89325143-89325170-GAGT,15-89325179-89325194-GAGT,15-89325207-89325222-GAGT,15-89325235-89325250-GAGT,15-89325247-89325258-GA,15-89325255-89325274-GAGT,15-89325271-89325283-GA,15-89325284-89325298-AG,15-89325299-89325315-GT;MOTIFS=GAGTGAGTGAGTGAGTGAGAGAGTGAGT,GAGT,AG,GT,GA;STRUC=<VC83709>	HPRC,HGSVC,1KG-ONT	Yes	1.766	No	NA,NA	NA	NA
chr15:89325175	452671	DEL	78	0.8592	0.5362	12	POLG(2.1691e-26,0.847)	POLG(2.1691e-26,0.847)	NA	NA	NA	NA	NA	NA	NA	No	ID=15-89325037-89325056-GAGT,15-89325037-89325093-GAGTGAGTGAGTGAGTGAGAGAGTGAGT,15-89325053-89325059-GA,15-89325057-89325084-GAGT,15-89325085-89325100-GAGT,15-89325105-89325114-GA,15-89325111-89325130-GAGT,15-89325143-89325170-GAGT,15-89325179-89325194-GAGT,15-89325207-89325222-GAGT,15-89325235-89325250-GAGT,15-89325247-89325258-GA,15-89325255-89325274-GAGT,15-89325271-89325283-GA,15-89325284-89325298-AG,15-89325299-89325315-GT;MOTIFS=GAGTGAGTGAGTGAGTGAGAGAGTGAGT,GAGT,AG,GT,GA;STRUC=<VC83709>	HPRC	No	3.773	No	NA,NA	NA	NA
chr15:89325179	452673	INS	170	0.8503	0.5689	9	POLG(2.1691e-26,0.847)	POLG(2.1691e-26,0.847)	NA	NA	NA	NA	NA	NA	NA	No	ID=15-89325037-89325056-GAGT,15-89325037-89325093-GAGTGAGTGAGTGAGTGAGAGAGTGAGT,15-89325053-89325059-GA,15-89325057-89325084-GAGT,15-89325085-89325100-GAGT,15-89325105-89325114-GA,15-89325111-89325130-GAGT,15-89325143-89325170-GAGT,15-89325179-89325194-GAGT,15-89325207-89325222-GAGT,15-89325235-89325250-GAGT,15-89325247-89325258-GA,15-89325255-89325274-GAGT,15-89325271-89325283-GA,15-89325284-89325298-AG,15-89325299-89325315-GT;MOTIFS=GAGTGAGTGAGTGAGTGAGAGAGTGAGT,GAGT,AG,GT,GA;STRUC=<VC83709>	HPRC,HGSVC,1KG-ONT	Yes	1.766	Yes	NA,NA	NA	NA
chr15:89325179	452672	INS	323	0.9122	0.3339	5	POLG(2.1691e-26,0.847)	POLG(2.1691e-26,0.847)	NA	NA	NA	NA	NA	NA	NA	No	ID=15-89325037-89325056-GAGT,15-89325037-89325093-GAGTGAGTGAGTGAGTGAGAGAGTGAGT,15-89325053-89325059-GA,15-89325057-89325084-GAGT,15-89325085-89325100-GAGT,15-89325105-89325114-GA,15-89325111-89325130-GAGT,15-89325143-89325170-GAGT,15-89325179-89325194-GAGT,15-89325207-89325222-GAGT,15-89325235-89325250-GAGT,15-89325247-89325258-GA,15-89325255-89325274-GAGT,15-89325271-89325283-GA,15-89325284-89325298-AG,15-89325299-89325315-GT;MOTIFS=GAGTGAGTGAGTGAGTGAGAGAGTGAGT,GAGT,AG,GT,GA;STRUC=<VC83709>	HPRC,HGSVC,1KG-ONT	Yes	1.766	Yes	NA,NA	NA	NA
chr15:89325183	452674	INS	74	0.8318	0.6332	8	POLG(2.1691e-26,0.847)	POLG(2.1691e-26,0.847)	NA	NA	NA	NA	NA	NA	NA	No	ID=15-89325037-89325056-GAGT,15-89325037-89325093-GAGTGAGTGAGTGAGTGAGAGAGTGAGT,15-89325053-89325059-GA,15-89325057-89325084-GAGT,15-89325085-89325100-GAGT,15-89325105-89325114-GA,15-89325111-89325130-GAGT,15-89325143-89325170-GAGT,15-89325179-89325194-GAGT,15-89325207-89325222-GAGT,15-89325235-89325250-GAGT,15-89325247-89325258-GA,15-89325255-89325274-GAGT,15-89325271-89325283-GA,15-89325284-89325298-AG,15-89325299-89325315-GT;MOTIFS=GAGTGAGTGAGTGAGTGAGAGAGTGAGT,GAGT,AG,GT,GA;STRUC=<VC83709>	HPRC,HGSVC	Yes	1.766	Yes	NA,NA	NA	NA
chr15:89325183	452675	INS	1144	0.8307	0.6358	23	POLG(2.1691e-26,0.847)	POLG(2.1691e-26,0.847)	NA	NA	NA	NA	NA	NA	NA	No	ID=15-89325037-89325056-GAGT,15-89325037-89325093-GAGTGAGTGAGTGAGTGAGAGAGTGAGT,15-89325053-89325059-GA,15-89325057-89325084-GAGT,15-89325085-89325100-GAGT,15-89325105-89325114-GA,15-89325111-89325130-GAGT,15-89325143-89325170-GAGT,15-89325179-89325194-GAGT,15-89325207-89325222-GAGT,15-89325235-89325250-GAGT,15-89325247-89325258-GA,15-89325255-89325274-GAGT,15-89325271-89325283-GA,15-89325284-89325298-AG,15-89325299-89325315-GT;MOTIFS=GAGTGAGTGAGTGAGTGAGAGAGTGAGT,GAGT,AG,GT,GA;STRUC=<VC83709>	HPRC,HGSVC,1KG-ONT	Yes	1.766	Yes	NA,NA	NA	NA
chr15:89325194	452676	INS	60	0.8572	0.514	25	POLG(2.1691e-26,0.847)	POLG(2.1691e-26,0.847)	NA	NA	NA	NA	NA	NA	NA	No	ID=15-89325037-89325056-GAGT,15-89325037-89325093-GAGTGAGTGAGTGAGTGAGAGAGTGAGT,15-89325053-89325059-GA,15-89325057-89325084-GAGT,15-89325085-89325100-GAGT,15-89325105-89325114-GA,15-89325111-89325130-GAGT,15-89325143-89325170-GAGT,15-89325179-89325194-GAGT,15-89325207-89325222-GAGT,15-89325235-89325250-GAGT,15-89325247-89325258-GA,15-89325255-89325274-GAGT,15-89325271-89325283-GA,15-89325284-89325298-AG,15-89325299-89325315-GT;MOTIFS=GAGTGAGTGAGTGAGTGAGAGAGTGAGT,GAGT,AG,GT,GA;STRUC=<VC83709>	HPRC,HGSVC	Yes	1.766	Yes	NA,NA	NA	NA
chr15:89325195	452677	INS	54	0.8045	0.6736	6	POLG(2.1691e-26,0.847)	POLG(2.1691e-26,0.847)	NA	NA	NA	NA	NA	NA	NA	No	ID=15-89325037-89325056-GAGT,15-89325037-89325093-GAGTGAGTGAGTGAGTGAGAGAGTGAGT,15-89325053-89325059-GA,15-89325057-89325084-GAGT,15-89325085-89325100-GAGT,15-89325105-89325114-GA,15-89325111-89325130-GAGT,15-89325143-89325170-GAGT,15-89325179-89325194-GAGT,15-89325207-89325222-GAGT,15-89325235-89325250-GAGT,15-89325247-89325258-GA,15-89325255-89325274-GAGT,15-89325271-89325283-GA,15-89325284-89325298-AG,15-89325299-89325315-GT;MOTIFS=GAGTGAGTGAGTGAGTGAGAGAGTGAGT,GAGT,AG,GT,GA;STRUC=<VC83709>	HPRC,HGSVC	Yes	1.766	Yes	NA,NA	NA	NA
chr15:89325195	452678	DEL	68	0.8197	0.6744	12	POLG(2.1691e-26,0.847)	POLG(2.1691e-26,0.847)	NA	NA	NA	NA	NA	NA	NA	No	ID=15-89325037-89325056-GAGT,15-89325037-89325093-GAGTGAGTGAGTGAGTGAGAGAGTGAGT,15-89325053-89325059-GA,15-89325057-89325084-GAGT,15-89325085-89325100-GAGT,15-89325105-89325114-GA,15-89325111-89325130-GAGT,15-89325143-89325170-GAGT,15-89325179-89325194-GAGT,15-89325207-89325222-GAGT,15-89325235-89325250-GAGT,15-89325247-89325258-GA,15-89325255-89325274-GAGT,15-89325271-89325283-GA,15-89325284-89325298-AG,15-89325299-89325315-GT;MOTIFS=GAGTGAGTGAGTGAGTGAGAGAGTGAGT,GAGT,AG,GT,GA;STRUC=<VC83709>	HPRC	No	4.141	Yes	NA,NA	NA	NA
chr15:89325199	452679	INS	264	0.848	0.574	4	POLG(2.1691e-26,0.847)	POLG(2.1691e-26,0.847)	NA	NA	NA	NA	NA	NA	NA	No	ID=15-89325037-89325056-GAGT,15-89325037-89325093-GAGTGAGTGAGTGAGTGAGAGAGTGAGT,15-89325053-89325059-GA,15-89325057-89325084-GAGT,15-89325085-89325100-GAGT,15-89325105-89325114-GA,15-89325111-89325130-GAGT,15-89325143-89325170-GAGT,15-89325179-89325194-GAGT,15-89325207-89325222-GAGT,15-89325235-89325250-GAGT,15-89325247-89325258-GA,15-89325255-89325274-GAGT,15-89325271-89325283-GA,15-89325284-89325298-AG,15-89325299-89325315-GT;MOTIFS=GAGTGAGTGAGTGAGTGAGAGAGTGAGT,GAGT,AG,GT,GA;STRUC=<VC83709>	HPRC,HGSVC,1KG-ONT	Yes	1.766	Yes	NA,NA	NA	NA
chr15:89325199	452680	INS	971	0.848	0.565	10	POLG(2.1691e-26,0.847)	POLG(2.1691e-26,0.847)	NA	NA	NA	NA	NA	NA	NA	No	ID=15-89325037-89325056-GAGT,15-89325037-89325093-GAGTGAGTGAGTGAGTGAGAGAGTGAGT,15-89325053-89325059-GA,15-89325057-89325084-GAGT,15-89325085-89325100-GAGT,15-89325105-89325114-GA,15-89325111-89325130-GAGT,15-89325143-89325170-GAGT,15-89325179-89325194-GAGT,15-89325207-89325222-GAGT,15-89325235-89325250-GAGT,15-89325247-89325258-GA,15-89325255-89325274-GAGT,15-89325271-89325283-GA,15-89325284-89325298-AG,15-89325299-89325315-GT;MOTIFS=GAGTGAGTGAGTGAGTGAGAGAGTGAGT,GAGT,AG,GT,GA;STRUC=<VC83709>	HPRC,HGSVC,1KG-ONT	Yes	1.766	Yes	NA,NA	NA	NA
chr15:89325199	452681	INS	498	0.8072	0.698	8	POLG(2.1691e-26,0.847)	POLG(2.1691e-26,0.847)	NA	NA	NA	NA	NA	NA	NA	No	ID=15-89325037-89325056-GAGT,15-89325037-89325093-GAGTGAGTGAGTGAGTGAGAGAGTGAGT,15-89325053-89325059-GA,15-89325057-89325084-GAGT,15-89325085-89325100-GAGT,15-89325105-89325114-GA,15-89325111-89325130-GAGT,15-89325143-89325170-GAGT,15-89325179-89325194-GAGT,15-89325207-89325222-GAGT,15-89325235-89325250-GAGT,15-89325247-89325258-GA,15-89325255-89325274-GAGT,15-89325271-89325283-GA,15-89325284-89325298-AG,15-89325299-89325315-GT;MOTIFS=GAGTGAGTGAGTGAGTGAGAGAGTGAGT,GAGT,AG,GT,GA;STRUC=<VC83709>	HPRC,HGSVC,1KG-ONT	Yes	1.766	Yes	NA,NA	NA	NA
chr15:89325221	452683	INS	1046	0.8968	0.368	8	POLG(2.1691e-26,0.847)	POLG(2.1691e-26,0.847)	NA	NA	NA	NA	NA	NA	NA	No	ID=15-89325037-89325056-GAGT,15-89325037-89325093-GAGTGAGTGAGTGAGTGAGAGAGTGAGT,15-89325053-89325059-GA,15-89325057-89325084-GAGT,15-89325085-89325100-GAGT,15-89325105-89325114-GA,15-89325111-89325130-GAGT,15-89325143-89325170-GAGT,15-89325179-89325194-GAGT,15-89325207-89325222-GAGT,15-89325235-89325250-GAGT,15-89325247-89325258-GA,15-89325255-89325274-GAGT,15-89325271-89325283-GA,15-89325284-89325298-AG,15-89325299-89325315-GT;MOTIFS=GAGTGAGTGAGTGAGTGAGAGAGTGAGT,GAGT,AG,GT,GA;STRUC=<VC83709>	HPRC,HGSVC,1KG-ONT	Yes	3.991	No	NA,NA	NA	NA
chr15:89325221	452682	INS	102	0.8669	0.5086	4	POLG(2.1691e-26,0.847)	POLG(2.1691e-26,0.847)	NA	NA	NA	NA	NA	NA	NA	No	ID=15-89325037-89325056-GAGT,15-89325037-89325093-GAGTGAGTGAGTGAGTGAGAGAGTGAGT,15-89325053-89325059-GA,15-89325057-89325084-GAGT,15-89325085-89325100-GAGT,15-89325105-89325114-GA,15-89325111-89325130-GAGT,15-89325143-89325170-GAGT,15-89325179-89325194-GAGT,15-89325207-89325222-GAGT,15-89325235-89325250-GAGT,15-89325247-89325258-GA,15-89325255-89325274-GAGT,15-89325271-89325283-GA,15-89325284-89325298-AG,15-89325299-89325315-GT;MOTIFS=GAGTGAGTGAGTGAGTGAGAGAGTGAGT,GAGT,AG,GT,GA;STRUC=<VC83709>	HPRC,HGSVC,1KG-ONT	Yes	3.991	No	NA,NA	NA	NA
chr15:89325223	452684	INS	480	0.9772	0.1214	5	POLG(2.1691e-26,0.847)	POLG(2.1691e-26,0.847)	NA	NA	NA	NA	NA	NA	NA	No	ID=15-89325037-89325056-GAGT,15-89325037-89325093-GAGTGAGTGAGTGAGTGAGAGAGTGAGT,15-89325053-89325059-GA,15-89325057-89325084-GAGT,15-89325085-89325100-GAGT,15-89325105-89325114-GA,15-89325111-89325130-GAGT,15-89325143-89325170-GAGT,15-89325179-89325194-GAGT,15-89325207-89325222-GAGT,15-89325235-89325250-GAGT,15-89325247-89325258-GA,15-89325255-89325274-GAGT,15-89325271-89325283-GA,15-89325284-89325298-AG,15-89325299-89325315-GT;MOTIFS=GAGTGAGTGAGTGAGTGAGAGAGTGAGT,GAGT,AG,GT,GA;STRUC=<VC83709>	HPRC,HGSVC,1KG-ONT	Yes	2.941	No	NA,NA	NA	NA
chr15:89325243	452685	INS	485	0.7997	0.6708	26	POLG(2.1691e-26,0.847)	POLG(2.1691e-26,0.847)	NA	NA	NA	NA	NA	NA	NA	No	ID=15-89325037-89325056-GAGT,15-89325037-89325093-GAGTGAGTGAGTGAGTGAGAGAGTGAGT,15-89325053-89325059-GA,15-89325057-89325084-GAGT,15-89325085-89325100-GAGT,15-89325105-89325114-GA,15-89325111-89325130-GAGT,15-89325143-89325170-GAGT,15-89325179-89325194-GAGT,15-89325207-89325222-GAGT,15-89325235-89325250-GAGT,15-89325247-89325258-GA,15-89325255-89325274-GAGT,15-89325271-89325283-GA,15-89325284-89325298-AG,15-89325299-89325315-GT;MOTIFS=GAGTGAGTGAGTGAGTGAGAGAGTGAGT,GAGT,AG,GT,GA;STRUC=<VC83709>	HPRC,HGSVC,1KG-ONT	Yes	2.941	Yes	NA,NA	NA	NA
chr15:89325250	452686	INS	415	0.8446	0.6076	8	POLG(2.1691e-26,0.847)	POLG(2.1691e-26,0.847)	NA	NA	NA	NA	NA	NA	NA	No	ID=15-89325037-89325056-GAGT,15-89325037-89325093-GAGTGAGTGAGTGAGTGAGAGAGTGAGT,15-89325053-89325059-GA,15-89325057-89325084-GAGT,15-89325085-89325100-GAGT,15-89325105-89325114-GA,15-89325111-89325130-GAGT,15-89325143-89325170-GAGT,15-89325179-89325194-GAGT,15-89325207-89325222-GAGT,15-89325235-89325250-GAGT,15-89325247-89325258-GA,15-89325255-89325274-GAGT,15-89325271-89325283-GA,15-89325284-89325298-AG,15-89325299-89325315-GT;MOTIFS=GAGTGAGTGAGTGAGTGAGAGAGTGAGT,GAGT,AG,GT,GA;STRUC=<VC83709>	HPRC,HGSVC,1KG-ONT	Yes	2.941	Yes	NA,NA	NA	NA
chr15:89325255	452687	INS	64	0.8303	0.6284	1	POLG(2.1691e-26,0.847)	POLG(2.1691e-26,0.847)	NA	NA	NA	NA	NA	NA	NA	No	ID=15-89325037-89325056-GAGT,15-89325037-89325093-GAGTGAGTGAGTGAGTGAGAGAGTGAGT,15-89325053-89325059-GA,15-89325057-89325084-GAGT,15-89325085-89325100-GAGT,15-89325105-89325114-GA,15-89325111-89325130-GAGT,15-89325143-89325170-GAGT,15-89325179-89325194-GAGT,15-89325207-89325222-GAGT,15-89325235-89325250-GAGT,15-89325247-89325258-GA,15-89325255-89325274-GAGT,15-89325271-89325283-GA,15-89325284-89325298-AG,15-89325299-89325315-GT;MOTIFS=GAGTGAGTGAGTGAGTGAGAGAGTGAGT,GAGT,AG,GT,GA;STRUC=<VC83709>	HPRC,HGSVC	No	2.941	No	NA,NA	NA	NA
chr15:89325259	452688	INS	60	0.8428	0.5703	12	POLG(2.1691e-26,0.847)	POLG(2.1691e-26,0.847)	NA	NA	NA	NA	NA	NA	NA	No	ID=15-89325037-89325056-GAGT,15-89325037-89325093-GAGTGAGTGAGTGAGTGAGAGAGTGAGT,15-89325053-89325059-GA,15-89325057-89325084-GAGT,15-89325085-89325100-GAGT,15-89325105-89325114-GA,15-89325111-89325130-GAGT,15-89325143-89325170-GAGT,15-89325179-89325194-GAGT,15-89325207-89325222-GAGT,15-89325235-89325250-GAGT,15-89325247-89325258-GA,15-89325255-89325274-GAGT,15-89325271-89325283-GA,15-89325284-89325298-AG,15-89325299-89325315-GT;MOTIFS=GAGTGAGTGAGTGAGTGAGAGAGTGAGT,GAGT,AG,GT,GA;STRUC=<VC83709>	HPRC,HGSVC	No	2.941	Yes	NA,NA	NA	NA
chr15:89325265	452689	INS	1660	0.8322	0.6014	6	POLG(2.1691e-26,0.847)	POLG(2.1691e-26,0.847)	NA	NA	NA	NA	NA	NA	NA	No	ID=15-89325037-89325056-GAGT,15-89325037-89325093-GAGTGAGTGAGTGAGTGAGAGAGTGAGT,15-89325053-89325059-GA,15-89325057-89325084-GAGT,15-89325085-89325100-GAGT,15-89325105-89325114-GA,15-89325111-89325130-GAGT,15-89325143-89325170-GAGT,15-89325179-89325194-GAGT,15-89325207-89325222-GAGT,15-89325235-89325250-GAGT,15-89325247-89325258-GA,15-89325255-89325274-GAGT,15-89325271-89325283-GA,15-89325284-89325298-AG,15-89325299-89325315-GT;MOTIFS=GAGTGAGTGAGTGAGTGAGAGAGTGAGT,GAGT,AG,GT,GA;STRUC=<VC83709>	HPRC,HGSVC	Yes	2.941	Yes	NA,NA	NA	NA
chr15:89325270	452690	INS	354	0.8092	0.6568	2	POLG(2.1691e-26,0.847)	POLG(2.1691e-26,0.847)	NA	NA	NA	NA	NA	NA	NA	No	ID=15-89325037-89325056-GAGT,15-89325037-89325093-GAGTGAGTGAGTGAGTGAGAGAGTGAGT,15-89325053-89325059-GA,15-89325057-89325084-GAGT,15-89325085-89325100-GAGT,15-89325105-89325114-GA,15-89325111-89325130-GAGT,15-89325143-89325170-GAGT,15-89325179-89325194-GAGT,15-89325207-89325222-GAGT,15-89325235-89325250-GAGT,15-89325247-89325258-GA,15-89325255-89325274-GAGT,15-89325271-89325283-GA,15-89325284-89325298-AG,15-89325299-89325315-GT;MOTIFS=GAGTGAGTGAGTGAGTGAGAGAGTGAGT,GAGT,AG,GT,GA;STRUC=<VC83709>	HPRC,HGSVC,1KG-ONT	Yes	3.991	No	NA,NA	NA	NA
chr15:89325270	452691	INS	294	0.8618	0.5188	4	POLG(2.1691e-26,0.847)	POLG(2.1691e-26,0.847)	NA	NA	NA	NA	NA	NA	NA	No	ID=15-89325037-89325056-GAGT,15-89325037-89325093-GAGTGAGTGAGTGAGTGAGAGAGTGAGT,15-89325053-89325059-GA,15-89325057-89325084-GAGT,15-89325085-89325100-GAGT,15-89325105-89325114-GA,15-89325111-89325130-GAGT,15-89325143-89325170-GAGT,15-89325179-89325194-GAGT,15-89325207-89325222-GAGT,15-89325235-89325250-GAGT,15-89325247-89325258-GA,15-89325255-89325274-GAGT,15-89325271-89325283-GA,15-89325284-89325298-AG,15-89325299-89325315-GT;MOTIFS=GAGTGAGTGAGTGAGTGAGAGAGTGAGT,GAGT,AG,GT,GA;STRUC=<VC83709>	HPRC,HGSVC,1KG-ONT	Yes	3.991	Yes	NA,NA	NA	NA
chr15:89325271	452694	INS	310	0.8495	0.5315	4	POLG(2.1691e-26,0.847)	POLG(2.1691e-26,0.847)	NA	NA	NA	NA	NA	NA	NA	No	ID=15-89325037-89325056-GAGT,15-89325037-89325093-GAGTGAGTGAGTGAGTGAGAGAGTGAGT,15-89325053-89325059-GA,15-89325057-89325084-GAGT,15-89325085-89325100-GAGT,15-89325105-89325114-GA,15-89325111-89325130-GAGT,15-89325143-89325170-GAGT,15-89325179-89325194-GAGT,15-89325207-89325222-GAGT,15-89325235-89325250-GAGT,15-89325247-89325258-GA,15-89325255-89325274-GAGT,15-89325271-89325283-GA,15-89325284-89325298-AG,15-89325299-89325315-GT;MOTIFS=GAGTGAGTGAGTGAGTGAGAGAGTGAGT,GAGT,AG,GT,GA;STRUC=<VC83709>	HPRC,HGSVC,1KG-ONT	Yes	2.941	No	NA,NA	NA	NA
chr15:89325271	452693	INS	166	0.8427	0.5705	1	POLG(2.1691e-26,0.847)	POLG(2.1691e-26,0.847)	NA	NA	NA	NA	NA	NA	NA	No	ID=15-89325037-89325056-GAGT,15-89325037-89325093-GAGTGAGTGAGTGAGTGAGAGAGTGAGT,15-89325053-89325059-GA,15-89325057-89325084-GAGT,15-89325085-89325100-GAGT,15-89325105-89325114-GA,15-89325111-89325130-GAGT,15-89325143-89325170-GAGT,15-89325179-89325194-GAGT,15-89325207-89325222-GAGT,15-89325235-89325250-GAGT,15-89325247-89325258-GA,15-89325255-89325274-GAGT,15-89325271-89325283-GA,15-89325284-89325298-AG,15-89325299-89325315-GT;MOTIFS=GAGTGAGTGAGTGAGTGAGAGAGTGAGT,GAGT,AG,GT,GA;STRUC=<VC83709>	HPRC,HGSVC,1KG-ONT	No	2.941	No	NA,NA	NA	NA
chr15:89325271	452692	INS	118	0.8327	0.593	1	POLG(2.1691e-26,0.847)	POLG(2.1691e-26,0.847)	NA	NA	NA	NA	NA	NA	NA	No	ID=15-89325037-89325056-GAGT,15-89325037-89325093-GAGTGAGTGAGTGAGTGAGAGAGTGAGT,15-89325053-89325059-GA,15-89325057-89325084-GAGT,15-89325085-89325100-GAGT,15-89325105-89325114-GA,15-89325111-89325130-GAGT,15-89325143-89325170-GAGT,15-89325179-89325194-GAGT,15-89325207-89325222-GAGT,15-89325235-89325250-GAGT,15-89325247-89325258-GA,15-89325255-89325274-GAGT,15-89325271-89325283-GA,15-89325284-89325298-AG,15-89325299-89325315-GT;MOTIFS=GAGTGAGTGAGTGAGTGAGAGAGTGAGT,GAGT,AG,GT,GA;STRUC=<VC83709>	HPRC,HGSVC,1KG-ONT	No	2.941	No	NA,NA	NA	NA
chr15:89325273	452695	INS	1924	0.8261	0.6264	5	POLG(2.1691e-26,0.847)	POLG(2.1691e-26,0.847)	NA	NA	NA	NA	NA	NA	NA	No	ID=15-89325037-89325056-GAGT,15-89325037-89325093-GAGTGAGTGAGTGAGTGAGAGAGTGAGT,15-89325053-89325059-GA,15-89325057-89325084-GAGT,15-89325085-89325100-GAGT,15-89325105-89325114-GA,15-89325111-89325130-GAGT,15-89325143-89325170-GAGT,15-89325179-89325194-GAGT,15-89325207-89325222-GAGT,15-89325235-89325250-GAGT,15-89325247-89325258-GA,15-89325255-89325274-GAGT,15-89325271-89325283-GA,15-89325284-89325298-AG,15-89325299-89325315-GT;MOTIFS=GAGTGAGTGAGTGAGTGAGAGAGTGAGT,GAGT,AG,GT,GA;STRUC=<VC83709>	HPRC,HGSVC	Yes	2.941	Yes	NA,NA	NA	NA
chr15:89325275	452696	INS	1320	0.8361	0.6208	8	POLG(2.1691e-26,0.847)	POLG(2.1691e-26,0.847)	NA	NA	NA	NA	NA	NA	NA	No	ID=15-89325037-89325056-GAGT,15-89325037-89325093-GAGTGAGTGAGTGAGTGAGAGAGTGAGT,15-89325053-89325059-GA,15-89325057-89325084-GAGT,15-89325085-89325100-GAGT,15-89325105-89325114-GA,15-89325111-89325130-GAGT,15-89325143-89325170-GAGT,15-89325179-89325194-GAGT,15-89325207-89325222-GAGT,15-89325235-89325250-GAGT,15-89325247-89325258-GA,15-89325255-89325274-GAGT,15-89325271-89325283-GA,15-89325284-89325298-AG,15-89325299-89325315-GT;MOTIFS=GAGTGAGTGAGTGAGTGAGAGAGTGAGT,GAGT,AG,GT,GA;STRUC=<VC83709>	HPRC,HGSVC,1KG-ONT	Yes	2.941	Yes	NA,NA	NA	NA
chr15:89328021	452697	INS	321	0.9415	0.2334	65	POLG(2.1691e-26,0.847)	POLG(2.1691e-26,0.847)	NA	NA	NA	NA	NA	NA	NA	No	NA	HPRC,HGSVC,1KG-ONT	Yes	0.354	Yes	NA,NA	NA	NA
chr15:89342597	452698	INS	1235	0.8831	0.4113	992	NA	NA	NA	NA	NA	NA	NA	NA	NA	No	ID=15-89342372-89342387-TTTA,15-89342695-89342704-AAT;MOTIFS=TTTA,AAT;STRUC=<VC83711>	HPRC,HGSVC,1KG-ONT	No	0.142	Yes	NA,NA	NA	NA
chr15:89348567	452700	INS	50	0.8371	0.6283	108	NA	NA	NA	NA	NA	NA	NA	NA	NA	No	ID=15-89348552-89348566-A;MOTIFS=A;STRUC=(A)n	HPRC,1KG-ONT	No	0.142	Yes	NA,NA	NA	NA
chr15:89348567	452701	INS	55	0.9237	0.3369	5	NA	NA	NA	NA	NA	NA	NA	NA	NA	No	ID=15-89348552-89348566-A;MOTIFS=A;STRUC=(A)n	HPRC,1KG-ONT	No	0.142	No	NA,NA	NA	NA
chr15:89376225	452702	DEL	60	0.9014	0.3423	2	MIR9-3HG(NA,NA)	NA	NA	NA	NA	NA	NA	NA	NA	No	ID=15-89376225-89376252-AT,15-89376253-89376266-AT,15-89376269-89376281-ATATAC,15-89376275-89376303-AT;MOTIFS=ATATAC,AT;STRUC=<VC83715>	HPRC,HGSVC,1KG-ONT	No	11.21	No	NA,NA	NA	NA
chr15:89376237	452703	INS	86	0.8719	0.4867	90	MIR9-3HG(NA,NA)	NA	NA	NA	NA	NA	NA	NA	NA	No	ID=15-89376225-89376252-AT,15-89376253-89376266-AT,15-89376269-89376281-ATATAC,15-89376275-89376303-AT;MOTIFS=ATATAC,AT;STRUC=<VC83715>	HPRC,HGSVC	Yes	6.472	Yes	NA,NA	NA	NA
chr15:89376246	452704	DEL	55	0.9106	0.3622	52	MIR9-3HG(NA,NA)	NA	NA	NA	NA	NA	NA	NA	NA	No	ID=15-89376225-89376252-AT,15-89376253-89376266-AT,15-89376269-89376281-ATATAC,15-89376275-89376303-AT;MOTIFS=ATATAC,AT;STRUC=<VC83715>	HPRC,HGSVC,1KG-ONT	No	10.62	Yes	NA,NA	NA	NA
chr15:89376250	452705	DEL	51	0.8805	0.442	99	MIR9-3HG(NA,NA)	NA	NA	NA	NA	NA	NA	NA	NA	No	ID=15-89376225-89376252-AT,15-89376253-89376266-AT,15-89376269-89376281-ATATAC,15-89376275-89376303-AT;MOTIFS=ATATAC,AT;STRUC=<VC83715>	HPRC,HGSVC,1KG-ONT	No	10.62	Yes	NA,NA	NA	NA
chr15:89416277	452706	DEL	2140	0.9686	0.2948	2	NA	NA	NA	NA	NA	NA	NA	NA	CTCF_binding_site,enhancer	No	ID=15-89416387-89416395-A;MOTIFS=A;STRUC=<TR1276839>,ID=15-89417177-89417189-TATG;MOTIFS=TATG;STRUC=<TR1276840>	HPRC,HGSVC	Yes	5.365	No	NA,NA	NA	NA
chr15:89443274	452707	INS	86	0.854	0.5547	35	NA	NA	NA	NA	NA	NA	NA	NA	NA	No	NA	HPRC,1KG-ONT	Yes	7.125	Yes	NA,NA	NA	NA
chr15:89457579	452708	INS	316	0.9541	0.2073	4	NA	NA	NA	NA	NA	NA	NA	NA	NA	No	NA	NA	Yes	1.992	Yes	NA,NA	NA	NA
chr15:89474788	452709	DEL	68	0.8394	0.5648	8	RHCG(9.009e-10,0.917)	NA	NA	NA	NA	NA	NA	NA	NA	No	ID=15-89474764-89474779-CCTT,15-89474784-89474799-CCTT,15-89474788-89474855-CCTTCCTTCCTGCCTG,15-89474844-89474859-CCTG,15-89474848-89474899-CCTGCCTGCCTTCCTT,15-89474888-89474903-CCTT,15-89474916-89474931-CCTG,15-89474924-89474949-CCTGCCTT,15-89474940-89474988-CCTGCCTTCATTCATTCCTGCCTG,15-89474956-89474971-CCTG,15-89474980-89474995-CCTG,15-89474991-89475031-GCCTTCCTTCCTTCCTGCCC,15-89474992-89475007-CCTT,15-89475012-89475027-CCTT,15-89475016-89475048-CCTTCCTTCCTGCCCG,15-89475032-89475040-CCTT,15-89475048-89475063-CCTT,15-89475080-89475095-CCTG,15-89475104-89475119-CCTG,15-89475146-89475163-TTCC,15-89475156-89475188-CCTTCCTGCCTGCCTG,15-89475160-89475175-CCTG,15-89475176-89475191-CCTG,15-89475188-89475201-CCTT,15-89475202-89475220-TTCC,15-89475242-89475250-T;MOTIFS=GCCTTCCTTCCTTCCTGCCC,CCTT,CCTGCCTTCATTCATTCCTGCCTG,CCTTCCTTCCTGCCTG,T,CCTTCCTTCCTGCCCG,TTCC,CCTGCCTT,CCTG,CCTGCCTGCCTTCCTT,CCTTCCTGCCTGCCTG;STRUC=<VC83722>	HPRC,HGSVC,1KG-ONT	No	0.513	Yes	NA,NA	NA	NA
chr15:89474796	452710	DEL	52	0.7964	0.6933	107	RHCG(9.009e-10,0.917)	NA	NA	NA	NA	NA	NA	NA	NA	No	ID=15-89474764-89474779-CCTT,15-89474784-89474799-CCTT,15-89474788-89474855-CCTTCCTTCCTGCCTG,15-89474844-89474859-CCTG,15-89474848-89474899-CCTGCCTGCCTTCCTT,15-89474888-89474903-CCTT,15-89474916-89474931-CCTG,15-89474924-89474949-CCTGCCTT,15-89474940-89474988-CCTGCCTTCATTCATTCCTGCCTG,15-89474956-89474971-CCTG,15-89474980-89474995-CCTG,15-89474991-89475031-GCCTTCCTTCCTTCCTGCCC,15-89474992-89475007-CCTT,15-89475012-89475027-CCTT,15-89475016-89475048-CCTTCCTTCCTGCCCG,15-89475032-89475040-CCTT,15-89475048-89475063-CCTT,15-89475080-89475095-CCTG,15-89475104-89475119-CCTG,15-89475146-89475163-TTCC,15-89475156-89475188-CCTTCCTGCCTGCCTG,15-89475160-89475175-CCTG,15-89475176-89475191-CCTG,15-89475188-89475201-CCTT,15-89475202-89475220-TTCC,15-89475242-89475250-T;MOTIFS=GCCTTCCTTCCTTCCTGCCC,CCTT,CCTGCCTTCATTCATTCCTGCCTG,CCTTCCTTCCTGCCTG,T,CCTTCCTTCCTGCCCG,TTCC,CCTGCCTT,CCTG,CCTGCCTGCCTTCCTT,CCTTCCTGCCTGCCTG;STRUC=<VC83722>	HPRC,HGSVC,1KG-ONT	No	0.403	Yes	NA,NA	NA	NA
chr15:89474828	452711	INS	212	0.8538	0.5547	64	RHCG(9.009e-10,0.917)	NA	NA	NA	NA	NA	NA	NA	NA	No	ID=15-89474764-89474779-CCTT,15-89474784-89474799-CCTT,15-89474788-89474855-CCTTCCTTCCTGCCTG,15-89474844-89474859-CCTG,15-89474848-89474899-CCTGCCTGCCTTCCTT,15-89474888-89474903-CCTT,15-89474916-89474931-CCTG,15-89474924-89474949-CCTGCCTT,15-89474940-89474988-CCTGCCTTCATTCATTCCTGCCTG,15-89474956-89474971-CCTG,15-89474980-89474995-CCTG,15-89474991-89475031-GCCTTCCTTCCTTCCTGCCC,15-89474992-89475007-CCTT,15-89475012-89475027-CCTT,15-89475016-89475048-CCTTCCTTCCTGCCCG,15-89475032-89475040-CCTT,15-89475048-89475063-CCTT,15-89475080-89475095-CCTG,15-89475104-89475119-CCTG,15-89475146-89475163-TTCC,15-89475156-89475188-CCTTCCTGCCTGCCTG,15-89475160-89475175-CCTG,15-89475176-89475191-CCTG,15-89475188-89475201-CCTT,15-89475202-89475220-TTCC,15-89475242-89475250-T;MOTIFS=GCCTTCCTTCCTTCCTGCCC,CCTT,CCTGCCTTCATTCATTCCTGCCTG,CCTTCCTTCCTGCCTG,T,CCTTCCTTCCTGCCCG,TTCC,CCTGCCTT,CCTG,CCTGCCTGCCTTCCTT,CCTTCCTGCCTGCCTG;STRUC=<VC83722>	HPRC,HGSVC,1KG-ONT	Yes	0.126	Yes	NA,NA	NA	NA
chr15:89474906	452712	DEL	85	0.8135	0.6737	435	RHCG(9.009e-10,0.917)	NA	NA	NA	NA	NA	NA	NA	NA	No	ID=15-89474764-89474779-CCTT,15-89474784-89474799-CCTT,15-89474788-89474855-CCTTCCTTCCTGCCTG,15-89474844-89474859-CCTG,15-89474848-89474899-CCTGCCTGCCTTCCTT,15-89474888-89474903-CCTT,15-89474916-89474931-CCTG,15-89474924-89474949-CCTGCCTT,15-89474940-89474988-CCTGCCTTCATTCATTCCTGCCTG,15-89474956-89474971-CCTG,15-89474980-89474995-CCTG,15-89474991-89475031-GCCTTCCTTCCTTCCTGCCC,15-89474992-89475007-CCTT,15-89475012-89475027-CCTT,15-89475016-89475048-CCTTCCTTCCTGCCCG,15-89475032-89475040-CCTT,15-89475048-89475063-CCTT,15-89475080-89475095-CCTG,15-89475104-89475119-CCTG,15-89475146-89475163-TTCC,15-89475156-89475188-CCTTCCTGCCTGCCTG,15-89475160-89475175-CCTG,15-89475176-89475191-CCTG,15-89475188-89475201-CCTT,15-89475202-89475220-TTCC,15-89475242-89475250-T;MOTIFS=GCCTTCCTTCCTTCCTGCCC,CCTT,CCTGCCTTCATTCATTCCTGCCTG,CCTTCCTTCCTGCCTG,T,CCTTCCTTCCTGCCCG,TTCC,CCTGCCTT,CCTG,CCTGCCTGCCTTCCTT,CCTTCCTGCCTGCCTG;STRUC=<VC83722>	HPRC,HGSVC,1KG-ONT	Yes	0.436	Yes	NA,NA	NA	NA
chr15:89474928	452713	DEL	68	0.8418	0.5929	121	RHCG(9.009e-10,0.917)	NA	NA	NA	NA	NA	NA	NA	NA	No	ID=15-89474764-89474779-CCTT,15-89474784-89474799-CCTT,15-89474788-89474855-CCTTCCTTCCTGCCTG,15-89474844-89474859-CCTG,15-89474848-89474899-CCTGCCTGCCTTCCTT,15-89474888-89474903-CCTT,15-89474916-89474931-CCTG,15-89474924-89474949-CCTGCCTT,15-89474940-89474988-CCTGCCTTCATTCATTCCTGCCTG,15-89474956-89474971-CCTG,15-89474980-89474995-CCTG,15-89474991-89475031-GCCTTCCTTCCTTCCTGCCC,15-89474992-89475007-CCTT,15-89475012-89475027-CCTT,15-89475016-89475048-CCTTCCTTCCTGCCCG,15-89475032-89475040-CCTT,15-89475048-89475063-CCTT,15-89475080-89475095-CCTG,15-89475104-89475119-CCTG,15-89475146-89475163-TTCC,15-89475156-89475188-CCTTCCTGCCTGCCTG,15-89475160-89475175-CCTG,15-89475176-89475191-CCTG,15-89475188-89475201-CCTT,15-89475202-89475220-TTCC,15-89475242-89475250-T;MOTIFS=GCCTTCCTTCCTTCCTGCCC,CCTT,CCTGCCTTCATTCATTCCTGCCTG,CCTTCCTTCCTGCCTG,T,CCTTCCTTCCTGCCCG,TTCC,CCTGCCTT,CCTG,CCTGCCTGCCTTCCTT,CCTTCCTGCCTGCCTG;STRUC=<VC83722>	HPRC,HGSVC,1KG-ONT	Yes	0.436	Yes	NA,NA	NA	NA
chr15:89474978	452714	DEL	80	0.8249	0.6204	1	RHCG(9.009e-10,0.917)	NA	NA	NA	NA	NA	NA	NA	NA	No	ID=15-89474764-89474779-CCTT,15-89474784-89474799-CCTT,15-89474788-89474855-CCTTCCTTCCTGCCTG,15-89474844-89474859-CCTG,15-89474848-89474899-CCTGCCTGCCTTCCTT,15-89474888-89474903-CCTT,15-89474916-89474931-CCTG,15-89474924-89474949-CCTGCCTT,15-89474940-89474988-CCTGCCTTCATTCATTCCTGCCTG,15-89474956-89474971-CCTG,15-89474980-89474995-CCTG,15-89474991-89475031-GCCTTCCTTCCTTCCTGCCC,15-89474992-89475007-CCTT,15-89475012-89475027-CCTT,15-89475016-89475048-CCTTCCTTCCTGCCCG,15-89475032-89475040-CCTT,15-89475048-89475063-CCTT,15-89475080-89475095-CCTG,15-89475104-89475119-CCTG,15-89475146-89475163-TTCC,15-89475156-89475188-CCTTCCTGCCTGCCTG,15-89475160-89475175-CCTG,15-89475176-89475191-CCTG,15-89475188-89475201-CCTT,15-89475202-89475220-TTCC,15-89475242-89475250-T;MOTIFS=GCCTTCCTTCCTTCCTGCCC,CCTT,CCTGCCTTCATTCATTCCTGCCTG,CCTTCCTTCCTGCCTG,T,CCTTCCTTCCTGCCCG,TTCC,CCTGCCTT,CCTG,CCTGCCTGCCTTCCTT,CCTTCCTGCCTGCCTG;STRUC=<VC83722>	HPRC,HGSVC,1KG-ONT	Yes	0.079	No	NA,NA	NA	NA
chr15:89475146	452715	INS	56	0.8566	0.552	5	RHCG(9.009e-10,0.917)	NA	NA	NA	NA	NA	NA	NA	NA	No	ID=15-89474764-89474779-CCTT,15-89474784-89474799-CCTT,15-89474788-89474855-CCTTCCTTCCTGCCTG,15-89474844-89474859-CCTG,15-89474848-89474899-CCTGCCTGCCTTCCTT,15-89474888-89474903-CCTT,15-89474916-89474931-CCTG,15-89474924-89474949-CCTGCCTT,15-89474940-89474988-CCTGCCTTCATTCATTCCTGCCTG,15-89474956-89474971-CCTG,15-89474980-89474995-CCTG,15-89474991-89475031-GCCTTCCTTCCTTCCTGCCC,15-89474992-89475007-CCTT,15-89475012-89475027-CCTT,15-89475016-89475048-CCTTCCTTCCTGCCCG,15-89475032-89475040-CCTT,15-89475048-89475063-CCTT,15-89475080-89475095-CCTG,15-89475104-89475119-CCTG,15-89475146-89475163-TTCC,15-89475156-89475188-CCTTCCTGCCTGCCTG,15-89475160-89475175-CCTG,15-89475176-89475191-CCTG,15-89475188-89475201-CCTT,15-89475202-89475220-TTCC,15-89475242-89475250-T;MOTIFS=GCCTTCCTTCCTTCCTGCCC,CCTT,CCTGCCTTCATTCATTCCTGCCTG,CCTTCCTTCCTGCCTG,T,CCTTCCTTCCTGCCCG,TTCC,CCTGCCTT,CCTG,CCTGCCTGCCTTCCTT,CCTTCCTGCCTGCCTG;STRUC=<VC83722>	NA	Yes	0.092	Yes	NA,NA	NA	NA
chr15:89479101	452716	INS	50	0.8399	0.6229	331	RHCG(9.009e-10,0.917)	NA	NA	NA	NA	NA	NA	NA	NA	No	NA	HPRC,1KG-ONT	Yes	4.956	Yes	NA,NA	NA	NA
chr15:89479122	452717	INS	53	0.8921	0.4055	15	RHCG(9.009e-10,0.917)	NA	NA	NA	NA	NA	NA	NA	NA	No	ID=15-89479102-89479126-AAAAC;MOTIFS=AAAAC;STRUC=<TR1276930>,ID=15-89479122-89479131-A;MOTIFS=A;STRUC=(A)n	HPRC,1KG-ONT	Yes	4.956	Yes	NA,NA	NA	NA
chr15:89479122	452718	INS	50	0.8498	0.6186	284	RHCG(9.009e-10,0.917)	NA	NA	NA	NA	NA	NA	NA	NA	No	ID=15-89479102-89479126-AAAAC;MOTIFS=AAAAC;STRUC=<TR1276930>,ID=15-89479122-89479131-A;MOTIFS=A;STRUC=(A)n	HPRC,1KG-ONT	Yes	4.956	Yes	NA,NA	NA	NA
chr15:89507799	452719	INS	115	0.8431	0.6019	9	NA	NA	NA	NA	NA	NA	NA	NA	NA	No	NA	HPRC,HGSVC	No	0.745	Yes	NA,NA	NA	NA
chr15:89507802	452720	INS	147	0.928	0.2719	7	NA	NA	NA	NA	NA	NA	NA	NA	NA	No	ID=15-89507880-89507895-ATATA,15-89507923-89507938-ATATA,15-89507904-89508136-ATATAATATATAATATTATATATAATATAATATATAAATGTTAT,15-89507967-89507982-ATATA,15-89508011-89508026-ATATA,15-89508055-89508070-ATATA,15-89508080-89508116-ATATAATATATA,15-89508092-89508252-ATATTATATATAATATAATATATAAATGTTATATATAATAT,15-89508099-89508114-ATATA,15-89508140-89508155-ATATA,15-89508181-89508196-ATATA,15-89508222-89508237-ATATA,15-89508244-89508253-TA,15-89508247-89508325-ATATATTATATATAATATAATATATAAATGTTATATATA,15-89508256-89508271-ATATA,15-89508288-89508298-ATATA,15-89508293-89508400-ATATATAATATAATATATAAATGTTATATATA,15-89508295-89508310-ATATA,15-89508327-89508342-ATATA,15-89508359-89508374-ATATA,15-89508414-89508435-ATATATA,15-89508539-89508649-ATATTATATATAATATGATATATAA;MOTIFS=ATATTATATATAATATAATATATAAATGTTATATATAATAT,ATATTATATATAATATGATATATAA,ATATAATATATAATATTATATATAATATAATATATAAATGTTAT,ATATATAATATAATATATAAATGTTATATATA,TA,ATATAATATATA,ATATATTATATATAATATAATATATAAATGTTATATATA,ATATA,ATATATA;STRUC=<VC83730>	HPRC,HGSVC	No	0.469	Yes	NA,NA	NA	NA
chr15:89507839	452721	INS	51	0.8554	0.5612	13	NA	NA	NA	NA	NA	NA	NA	NA	NA	No	ID=15-89507880-89507895-ATATA,15-89507923-89507938-ATATA,15-89507904-89508136-ATATAATATATAATATTATATATAATATAATATATAAATGTTAT,15-89507967-89507982-ATATA,15-89508011-89508026-ATATA,15-89508055-89508070-ATATA,15-89508080-89508116-ATATAATATATA,15-89508092-89508252-ATATTATATATAATATAATATATAAATGTTATATATAATAT,15-89508099-89508114-ATATA,15-89508140-89508155-ATATA,15-89508181-89508196-ATATA,15-89508222-89508237-ATATA,15-89508244-89508253-TA,15-89508247-89508325-ATATATTATATATAATATAATATATAAATGTTATATATA,15-89508256-89508271-ATATA,15-89508288-89508298-ATATA,15-89508293-89508400-ATATATAATATAATATATAAATGTTATATATA,15-89508295-89508310-ATATA,15-89508327-89508342-ATATA,15-89508359-89508374-ATATA,15-89508414-89508435-ATATATA,15-89508539-89508649-ATATTATATATAATATGATATATAA;MOTIFS=ATATTATATATAATATAATATATAAATGTTATATATAATAT,ATATTATATATAATATGATATATAA,ATATAATATATAATATTATATATAATATAATATATAAATGTTAT,ATATATAATATAATATATAAATGTTATATATA,TA,ATATAATATATA,ATATATTATATATAATATAATATATAAATGTTATATATA,ATATA,ATATATA;STRUC=<VC83730>	HPRC,HGSVC,1KG-ONT	No	0.469	Yes	NA,NA	NA	NA
chr15:89507870	452723	INS	54	0.8399	0.5732	1	NA	NA	NA	NA	NA	NA	NA	NA	NA	No	ID=15-89507880-89507895-ATATA,15-89507923-89507938-ATATA,15-89507904-89508136-ATATAATATATAATATTATATATAATATAATATATAAATGTTAT,15-89507967-89507982-ATATA,15-89508011-89508026-ATATA,15-89508055-89508070-ATATA,15-89508080-89508116-ATATAATATATA,15-89508092-89508252-ATATTATATATAATATAATATATAAATGTTATATATAATAT,15-89508099-89508114-ATATA,15-89508140-89508155-ATATA,15-89508181-89508196-ATATA,15-89508222-89508237-ATATA,15-89508244-89508253-TA,15-89508247-89508325-ATATATTATATATAATATAATATATAAATGTTATATATA,15-89508256-89508271-ATATA,15-89508288-89508298-ATATA,15-89508293-89508400-ATATATAATATAATATATAAATGTTATATATA,15-89508295-89508310-ATATA,15-89508327-89508342-ATATA,15-89508359-89508374-ATATA,15-89508414-89508435-ATATATA,15-89508539-89508649-ATATTATATATAATATGATATATAA;MOTIFS=ATATTATATATAATATAATATATAAATGTTATATATAATAT,ATATTATATATAATATGATATATAA,ATATAATATATAATATTATATATAATATAATATATAAATGTTAT,ATATATAATATAATATATAAATGTTATATATA,TA,ATATAATATATA,ATATATTATATATAATATAATATATAAATGTTATATATA,ATATA,ATATATA;STRUC=<VC83730>	HPRC,HGSVC,1KG-ONT	No	0.469	No	NA,NA	NA	NA
chr15:89507897	452724	INS	93	0.865	0.4965	1	NA	NA	NA	NA	NA	NA	NA	NA	NA	No	ID=15-89507880-89507895-ATATA,15-89507923-89507938-ATATA,15-89507904-89508136-ATATAATATATAATATTATATATAATATAATATATAAATGTTAT,15-89507967-89507982-ATATA,15-89508011-89508026-ATATA,15-89508055-89508070-ATATA,15-89508080-89508116-ATATAATATATA,15-89508092-89508252-ATATTATATATAATATAATATATAAATGTTATATATAATAT,15-89508099-89508114-ATATA,15-89508140-89508155-ATATA,15-89508181-89508196-ATATA,15-89508222-89508237-ATATA,15-89508244-89508253-TA,15-89508247-89508325-ATATATTATATATAATATAATATATAAATGTTATATATA,15-89508256-89508271-ATATA,15-89508288-89508298-ATATA,15-89508293-89508400-ATATATAATATAATATATAAATGTTATATATA,15-89508295-89508310-ATATA,15-89508327-89508342-ATATA,15-89508359-89508374-ATATA,15-89508414-89508435-ATATATA,15-89508539-89508649-ATATTATATATAATATGATATATAA;MOTIFS=ATATTATATATAATATAATATATAAATGTTATATATAATAT,ATATTATATATAATATGATATATAA,ATATAATATATAATATTATATATAATATAATATATAAATGTTAT,ATATATAATATAATATATAAATGTTATATATA,TA,ATATAATATATA,ATATATTATATATAATATAATATATAAATGTTATATATA,ATATA,ATATATA;STRUC=<VC83730>	HPRC,HGSVC	No	0.469	No	NA,NA	NA	NA
chr15:89508092	452725	INS	82	0.849	0.5746	6	NA	NA	NA	NA	NA	NA	NA	NA	NA	No	ID=15-89507880-89507895-ATATA,15-89507923-89507938-ATATA,15-89507904-89508136-ATATAATATATAATATTATATATAATATAATATATAAATGTTAT,15-89507967-89507982-ATATA,15-89508011-89508026-ATATA,15-89508055-89508070-ATATA,15-89508080-89508116-ATATAATATATA,15-89508092-89508252-ATATTATATATAATATAATATATAAATGTTATATATAATAT,15-89508099-89508114-ATATA,15-89508140-89508155-ATATA,15-89508181-89508196-ATATA,15-89508222-89508237-ATATA,15-89508244-89508253-TA,15-89508247-89508325-ATATATTATATATAATATAATATATAAATGTTATATATA,15-89508256-89508271-ATATA,15-89508288-89508298-ATATA,15-89508293-89508400-ATATATAATATAATATATAAATGTTATATATA,15-89508295-89508310-ATATA,15-89508327-89508342-ATATA,15-89508359-89508374-ATATA,15-89508414-89508435-ATATATA,15-89508539-89508649-ATATTATATATAATATGATATATAA;MOTIFS=ATATTATATATAATATAATATATAAATGTTATATATAATAT,ATATTATATATAATATGATATATAA,ATATAATATATAATATTATATATAATATAATATATAAATGTTAT,ATATATAATATAATATATAAATGTTATATATA,TA,ATATAATATATA,ATATATTATATATAATATAATATATAAATGTTATATATA,ATATA,ATATATA;STRUC=<VC83730>	HPRC,HGSVC,1KG-ONT	No	0.469	Yes	NA,NA	NA	NA
chr15:89508092	452726	DEL	110	0.878	0.4458	55	NA	NA	NA	NA	NA	NA	NA	NA	NA	No	ID=15-89507880-89507895-ATATA,15-89507923-89507938-ATATA,15-89507904-89508136-ATATAATATATAATATTATATATAATATAATATATAAATGTTAT,15-89507967-89507982-ATATA,15-89508011-89508026-ATATA,15-89508055-89508070-ATATA,15-89508080-89508116-ATATAATATATA,15-89508092-89508252-ATATTATATATAATATAATATATAAATGTTATATATAATAT,15-89508099-89508114-ATATA,15-89508140-89508155-ATATA,15-89508181-89508196-ATATA,15-89508222-89508237-ATATA,15-89508244-89508253-TA,15-89508247-89508325-ATATATTATATATAATATAATATATAAATGTTATATATA,15-89508256-89508271-ATATA,15-89508288-89508298-ATATA,15-89508293-89508400-ATATATAATATAATATATAAATGTTATATATA,15-89508295-89508310-ATATA,15-89508327-89508342-ATATA,15-89508359-89508374-ATATA,15-89508414-89508435-ATATATA,15-89508539-89508649-ATATTATATATAATATGATATATAA;MOTIFS=ATATTATATATAATATAATATATAAATGTTATATATAATAT,ATATTATATATAATATGATATATAA,ATATAATATATAATATTATATATAATATAATATATAAATGTTAT,ATATATAATATAATATATAAATGTTATATATA,TA,ATATAATATATA,ATATATTATATATAATATAATATATAAATGTTATATATA,ATATA,ATATATA;STRUC=<VC83730>	HGSVC	No	0.003	Yes	NA,NA	NA	NA
chr15:89508211	452727	INS	65	0.882	0.6105	29	NA	NA	NA	NA	NA	NA	NA	NA	NA	No	ID=15-89507880-89507895-ATATA,15-89507923-89507938-ATATA,15-89507904-89508136-ATATAATATATAATATTATATATAATATAATATATAAATGTTAT,15-89507967-89507982-ATATA,15-89508011-89508026-ATATA,15-89508055-89508070-ATATA,15-89508080-89508116-ATATAATATATA,15-89508092-89508252-ATATTATATATAATATAATATATAAATGTTATATATAATAT,15-89508099-89508114-ATATA,15-89508140-89508155-ATATA,15-89508181-89508196-ATATA,15-89508222-89508237-ATATA,15-89508244-89508253-TA,15-89508247-89508325-ATATATTATATATAATATAATATATAAATGTTATATATA,15-89508256-89508271-ATATA,15-89508288-89508298-ATATA,15-89508293-89508400-ATATATAATATAATATATAAATGTTATATATA,15-89508295-89508310-ATATA,15-89508327-89508342-ATATA,15-89508359-89508374-ATATA,15-89508414-89508435-ATATATA,15-89508539-89508649-ATATTATATATAATATGATATATAA;MOTIFS=ATATTATATATAATATAATATATAAATGTTATATATAATAT,ATATTATATATAATATGATATATAA,ATATAATATATAATATTATATATAATATAATATATAAATGTTAT,ATATATAATATAATATATAAATGTTATATATA,TA,ATATAATATATA,ATATATTATATATAATATAATATATAAATGTTATATATA,ATATA,ATATATA;STRUC=<VC83730>	HPRC,HGSVC,1KG-ONT	No	0.469	Yes	NA,NA	NA	NA
chr15:89508215	452728	INS	106	0.9521	0.1915	6	NA	NA	NA	NA	NA	NA	NA	NA	NA	No	ID=15-89507880-89507895-ATATA,15-89507923-89507938-ATATA,15-89507904-89508136-ATATAATATATAATATTATATATAATATAATATATAAATGTTAT,15-89507967-89507982-ATATA,15-89508011-89508026-ATATA,15-89508055-89508070-ATATA,15-89508080-89508116-ATATAATATATA,15-89508092-89508252-ATATTATATATAATATAATATATAAATGTTATATATAATAT,15-89508099-89508114-ATATA,15-89508140-89508155-ATATA,15-89508181-89508196-ATATA,15-89508222-89508237-ATATA,15-89508244-89508253-TA,15-89508247-89508325-ATATATTATATATAATATAATATATAAATGTTATATATA,15-89508256-89508271-ATATA,15-89508288-89508298-ATATA,15-89508293-89508400-ATATATAATATAATATATAAATGTTATATATA,15-89508295-89508310-ATATA,15-89508327-89508342-ATATA,15-89508359-89508374-ATATA,15-89508414-89508435-ATATATA,15-89508539-89508649-ATATTATATATAATATGATATATAA;MOTIFS=ATATTATATATAATATAATATATAAATGTTATATATAATAT,ATATTATATATAATATGATATATAA,ATATAATATATAATATTATATATAATATAATATATAAATGTTAT,ATATATAATATAATATATAAATGTTATATATA,TA,ATATAATATATA,ATATATTATATATAATATAATATATAAATGTTATATATA,ATATA,ATATATA;STRUC=<VC83730>	HPRC,HGSVC,1KG-ONT	No	0.469	No	NA,NA	NA	NA
chr15:89508245	452729	INS	50	0.8466	0.5399	100	NA	NA	NA	NA	NA	NA	NA	NA	NA	No	ID=15-89507880-89507895-ATATA,15-89507923-89507938-ATATA,15-89507904-89508136-ATATAATATATAATATTATATATAATATAATATATAAATGTTAT,15-89507967-89507982-ATATA,15-89508011-89508026-ATATA,15-89508055-89508070-ATATA,15-89508080-89508116-ATATAATATATA,15-89508092-89508252-ATATTATATATAATATAATATATAAATGTTATATATAATAT,15-89508099-89508114-ATATA,15-89508140-89508155-ATATA,15-89508181-89508196-ATATA,15-89508222-89508237-ATATA,15-89508244-89508253-TA,15-89508247-89508325-ATATATTATATATAATATAATATATAAATGTTATATATA,15-89508256-89508271-ATATA,15-89508288-89508298-ATATA,15-89508293-89508400-ATATATAATATAATATATAAATGTTATATATA,15-89508295-89508310-ATATA,15-89508327-89508342-ATATA,15-89508359-89508374-ATATA,15-89508414-89508435-ATATATA,15-89508539-89508649-ATATTATATATAATATGATATATAA;MOTIFS=ATATTATATATAATATAATATATAAATGTTATATATAATAT,ATATTATATATAATATGATATATAA,ATATAATATATAATATTATATATAATATAATATATAAATGTTAT,ATATATAATATAATATATAAATGTTATATATA,TA,ATATAATATATA,ATATATTATATATAATATAATATATAAATGTTATATATA,ATATA,ATATATA;STRUC=<VC83730>	HPRC,HGSVC,1KG-ONT	No	0.469	Yes	NA,NA	NA	NA
chr15:89508249	452730	INS	157	0.8473	0.6191	2	NA	NA	NA	NA	NA	NA	NA	NA	NA	No	ID=15-89507880-89507895-ATATA,15-89507923-89507938-ATATA,15-89507904-89508136-ATATAATATATAATATTATATATAATATAATATATAAATGTTAT,15-89507967-89507982-ATATA,15-89508011-89508026-ATATA,15-89508055-89508070-ATATA,15-89508080-89508116-ATATAATATATA,15-89508092-89508252-ATATTATATATAATATAATATATAAATGTTATATATAATAT,15-89508099-89508114-ATATA,15-89508140-89508155-ATATA,15-89508181-89508196-ATATA,15-89508222-89508237-ATATA,15-89508244-89508253-TA,15-89508247-89508325-ATATATTATATATAATATAATATATAAATGTTATATATA,15-89508256-89508271-ATATA,15-89508288-89508298-ATATA,15-89508293-89508400-ATATATAATATAATATATAAATGTTATATATA,15-89508295-89508310-ATATA,15-89508327-89508342-ATATA,15-89508359-89508374-ATATA,15-89508414-89508435-ATATATA,15-89508539-89508649-ATATTATATATAATATGATATATAA;MOTIFS=ATATTATATATAATATAATATATAAATGTTATATATAATAT,ATATTATATATAATATGATATATAA,ATATAATATATAATATTATATATAATATAATATATAAATGTTAT,ATATATAATATAATATATAAATGTTATATATA,TA,ATATAATATATA,ATATATTATATATAATATAATATATAAATGTTATATATA,ATATA,ATATATA;STRUC=<VC83730>	HPRC,HGSVC	No	0.469	No	NA,NA	NA	NA
chr15:89508249	452731	INS	117	0.8376	0.6062	6	NA	NA	NA	NA	NA	NA	NA	NA	NA	No	ID=15-89507880-89507895-ATATA,15-89507923-89507938-ATATA,15-89507904-89508136-ATATAATATATAATATTATATATAATATAATATATAAATGTTAT,15-89507967-89507982-ATATA,15-89508011-89508026-ATATA,15-89508055-89508070-ATATA,15-89508080-89508116-ATATAATATATA,15-89508092-89508252-ATATTATATATAATATAATATATAAATGTTATATATAATAT,15-89508099-89508114-ATATA,15-89508140-89508155-ATATA,15-89508181-89508196-ATATA,15-89508222-89508237-ATATA,15-89508244-89508253-TA,15-89508247-89508325-ATATATTATATATAATATAATATATAAATGTTATATATA,15-89508256-89508271-ATATA,15-89508288-89508298-ATATA,15-89508293-89508400-ATATATAATATAATATATAAATGTTATATATA,15-89508295-89508310-ATATA,15-89508327-89508342-ATATA,15-89508359-89508374-ATATA,15-89508414-89508435-ATATATA,15-89508539-89508649-ATATTATATATAATATGATATATAA;MOTIFS=ATATTATATATAATATAATATATAAATGTTATATATAATAT,ATATTATATATAATATGATATATAA,ATATAATATATAATATTATATATAATATAATATATAAATGTTAT,ATATATAATATAATATATAAATGTTATATATA,TA,ATATAATATATA,ATATATTATATATAATATAATATATAAATGTTATATATA,ATATA,ATATATA;STRUC=<VC83730>	HPRC,HGSVC	No	0.469	No	NA,NA	NA	NA
chr15:89508293	452733	INS	64	0.8176	0.6745	16	NA	NA	NA	NA	NA	NA	NA	NA	NA	No	ID=15-89507880-89507895-ATATA,15-89507923-89507938-ATATA,15-89507904-89508136-ATATAATATATAATATTATATATAATATAATATATAAATGTTAT,15-89507967-89507982-ATATA,15-89508011-89508026-ATATA,15-89508055-89508070-ATATA,15-89508080-89508116-ATATAATATATA,15-89508092-89508252-ATATTATATATAATATAATATATAAATGTTATATATAATAT,15-89508099-89508114-ATATA,15-89508140-89508155-ATATA,15-89508181-89508196-ATATA,15-89508222-89508237-ATATA,15-89508244-89508253-TA,15-89508247-89508325-ATATATTATATATAATATAATATATAAATGTTATATATA,15-89508256-89508271-ATATA,15-89508288-89508298-ATATA,15-89508293-89508400-ATATATAATATAATATATAAATGTTATATATA,15-89508295-89508310-ATATA,15-89508327-89508342-ATATA,15-89508359-89508374-ATATA,15-89508414-89508435-ATATATA,15-89508539-89508649-ATATTATATATAATATGATATATAA;MOTIFS=ATATTATATATAATATAATATATAAATGTTATATATAATAT,ATATTATATATAATATGATATATAA,ATATAATATATAATATTATATATAATATAATATATAAATGTTAT,ATATATAATATAATATATAAATGTTATATATA,TA,ATATAATATATA,ATATATTATATATAATATAATATATAAATGTTATATATA,ATATA,ATATATA;STRUC=<VC83730>	HPRC,HGSVC,1KG-ONT	Yes	0.469	Yes	NA,NA	NA	NA
chr15:89508393	452734	INS	560	0.822	0.635	31	NA	NA	NA	NA	NA	NA	NA	NA	NA	No	ID=15-89507880-89507895-ATATA,15-89507923-89507938-ATATA,15-89507904-89508136-ATATAATATATAATATTATATATAATATAATATATAAATGTTAT,15-89507967-89507982-ATATA,15-89508011-89508026-ATATA,15-89508055-89508070-ATATA,15-89508080-89508116-ATATAATATATA,15-89508092-89508252-ATATTATATATAATATAATATATAAATGTTATATATAATAT,15-89508099-89508114-ATATA,15-89508140-89508155-ATATA,15-89508181-89508196-ATATA,15-89508222-89508237-ATATA,15-89508244-89508253-TA,15-89508247-89508325-ATATATTATATATAATATAATATATAAATGTTATATATA,15-89508256-89508271-ATATA,15-89508288-89508298-ATATA,15-89508293-89508400-ATATATAATATAATATATAAATGTTATATATA,15-89508295-89508310-ATATA,15-89508327-89508342-ATATA,15-89508359-89508374-ATATA,15-89508414-89508435-ATATATA,15-89508539-89508649-ATATTATATATAATATGATATATAA;MOTIFS=ATATTATATATAATATAATATATAAATGTTATATATAATAT,ATATTATATATAATATGATATATAA,ATATAATATATAATATTATATATAATATAATATATAAATGTTAT,ATATATAATATAATATATAAATGTTATATATA,TA,ATATAATATATA,ATATATTATATATAATATAATATATAAATGTTATATATA,ATATA,ATATATA;STRUC=<VC83730>	HPRC,HGSVC	Yes	0.469	Yes	NA,NA	NA	NA
chr15:89508393	452735	INS	617	0.9166	0.3155	129	NA	NA	NA	NA	NA	NA	NA	NA	NA	No	ID=15-89507880-89507895-ATATA,15-89507923-89507938-ATATA,15-89507904-89508136-ATATAATATATAATATTATATATAATATAATATATAAATGTTAT,15-89507967-89507982-ATATA,15-89508011-89508026-ATATA,15-89508055-89508070-ATATA,15-89508080-89508116-ATATAATATATA,15-89508092-89508252-ATATTATATATAATATAATATATAAATGTTATATATAATAT,15-89508099-89508114-ATATA,15-89508140-89508155-ATATA,15-89508181-89508196-ATATA,15-89508222-89508237-ATATA,15-89508244-89508253-TA,15-89508247-89508325-ATATATTATATATAATATAATATATAAATGTTATATATA,15-89508256-89508271-ATATA,15-89508288-89508298-ATATA,15-89508293-89508400-ATATATAATATAATATATAAATGTTATATATA,15-89508295-89508310-ATATA,15-89508327-89508342-ATATA,15-89508359-89508374-ATATA,15-89508414-89508435-ATATATA,15-89508539-89508649-ATATTATATATAATATGATATATAA;MOTIFS=ATATTATATATAATATAATATATAAATGTTATATATAATAT,ATATTATATATAATATGATATATAA,ATATAATATATAATATTATATATAATATAATATATAAATGTTAT,ATATATAATATAATATATAAATGTTATATATA,TA,ATATAATATATA,ATATATTATATATAATATAATATATAAATGTTATATATA,ATATA,ATATATA;STRUC=<VC83730>	HPRC,HGSVC	Yes	0.469	Yes	NA,NA	NA	NA
chr15:89508393	452736	INS	660	0.8099	0.6924	106	NA	NA	NA	NA	NA	NA	NA	NA	NA	No	ID=15-89507880-89507895-ATATA,15-89507923-89507938-ATATA,15-89507904-89508136-ATATAATATATAATATTATATATAATATAATATATAAATGTTAT,15-89507967-89507982-ATATA,15-89508011-89508026-ATATA,15-89508055-89508070-ATATA,15-89508080-89508116-ATATAATATATA,15-89508092-89508252-ATATTATATATAATATAATATATAAATGTTATATATAATAT,15-89508099-89508114-ATATA,15-89508140-89508155-ATATA,15-89508181-89508196-ATATA,15-89508222-89508237-ATATA,15-89508244-89508253-TA,15-89508247-89508325-ATATATTATATATAATATAATATATAAATGTTATATATA,15-89508256-89508271-ATATA,15-89508288-89508298-ATATA,15-89508293-89508400-ATATATAATATAATATATAAATGTTATATATA,15-89508295-89508310-ATATA,15-89508327-89508342-ATATA,15-89508359-89508374-ATATA,15-89508414-89508435-ATATATA,15-89508539-89508649-ATATTATATATAATATGATATATAA;MOTIFS=ATATTATATATAATATAATATATAAATGTTATATATAATAT,ATATTATATATAATATGATATATAA,ATATAATATATAATATTATATATAATATAATATATAAATGTTAT,ATATATAATATAATATATAAATGTTATATATA,TA,ATATAATATATA,ATATATTATATATAATATAATATATAAATGTTATATATA,ATATA,ATATATA;STRUC=<VC83730>	HGSVC	Yes	0.469	Yes	NA,NA	NA	NA
chr15:89508431	452737	INS	297	0.8089	0.6772	1	NA	NA	NA	NA	NA	NA	NA	NA	NA	No	ID=15-89507880-89507895-ATATA,15-89507923-89507938-ATATA,15-89507904-89508136-ATATAATATATAATATTATATATAATATAATATATAAATGTTAT,15-89507967-89507982-ATATA,15-89508011-89508026-ATATA,15-89508055-89508070-ATATA,15-89508080-89508116-ATATAATATATA,15-89508092-89508252-ATATTATATATAATATAATATATAAATGTTATATATAATAT,15-89508099-89508114-ATATA,15-89508140-89508155-ATATA,15-89508181-89508196-ATATA,15-89508222-89508237-ATATA,15-89508244-89508253-TA,15-89508247-89508325-ATATATTATATATAATATAATATATAAATGTTATATATA,15-89508256-89508271-ATATA,15-89508288-89508298-ATATA,15-89508293-89508400-ATATATAATATAATATATAAATGTTATATATA,15-89508295-89508310-ATATA,15-89508327-89508342-ATATA,15-89508359-89508374-ATATA,15-89508414-89508435-ATATATA,15-89508539-89508649-ATATTATATATAATATGATATATAA;MOTIFS=ATATTATATATAATATAATATATAAATGTTATATATAATAT,ATATTATATATAATATGATATATAA,ATATAATATATAATATTATATATAATATAATATATAAATGTTAT,ATATATAATATAATATATAAATGTTATATATA,TA,ATATAATATATA,ATATATTATATATAATATAATATATAAATGTTATATATA,ATATA,ATATATA;STRUC=<VC83730>	HPRC,HGSVC,1KG-ONT	Yes	0.469	No	NA,NA	NA	NA
chr15:89508431	452740	INS	371	0.8655	0.5032	2	NA	NA	NA	NA	NA	NA	NA	NA	NA	No	ID=15-89507880-89507895-ATATA,15-89507923-89507938-ATATA,15-89507904-89508136-ATATAATATATAATATTATATATAATATAATATATAAATGTTAT,15-89507967-89507982-ATATA,15-89508011-89508026-ATATA,15-89508055-89508070-ATATA,15-89508080-89508116-ATATAATATATA,15-89508092-89508252-ATATTATATATAATATAATATATAAATGTTATATATAATAT,15-89508099-89508114-ATATA,15-89508140-89508155-ATATA,15-89508181-89508196-ATATA,15-89508222-89508237-ATATA,15-89508244-89508253-TA,15-89508247-89508325-ATATATTATATATAATATAATATATAAATGTTATATATA,15-89508256-89508271-ATATA,15-89508288-89508298-ATATA,15-89508293-89508400-ATATATAATATAATATATAAATGTTATATATA,15-89508295-89508310-ATATA,15-89508327-89508342-ATATA,15-89508359-89508374-ATATA,15-89508414-89508435-ATATATA,15-89508539-89508649-ATATTATATATAATATGATATATAA;MOTIFS=ATATTATATATAATATAATATATAAATGTTATATATAATAT,ATATTATATATAATATGATATATAA,ATATAATATATAATATTATATATAATATAATATATAAATGTTAT,ATATATAATATAATATATAAATGTTATATATA,TA,ATATAATATATA,ATATATTATATATAATATAATATATAAATGTTATATATA,ATATA,ATATATA;STRUC=<VC83730>	HPRC,HGSVC,1KG-ONT	Yes	0.469	No	NA,NA	NA	NA
chr15:89508511	452741	INS	524	0.812	0.6532	36	NA	NA	NA	NA	NA	NA	NA	NA	NA	No	ID=15-89507880-89507895-ATATA,15-89507923-89507938-ATATA,15-89507904-89508136-ATATAATATATAATATTATATATAATATAATATATAAATGTTAT,15-89507967-89507982-ATATA,15-89508011-89508026-ATATA,15-89508055-89508070-ATATA,15-89508080-89508116-ATATAATATATA,15-89508092-89508252-ATATTATATATAATATAATATATAAATGTTATATATAATAT,15-89508099-89508114-ATATA,15-89508140-89508155-ATATA,15-89508181-89508196-ATATA,15-89508222-89508237-ATATA,15-89508244-89508253-TA,15-89508247-89508325-ATATATTATATATAATATAATATATAAATGTTATATATA,15-89508256-89508271-ATATA,15-89508288-89508298-ATATA,15-89508293-89508400-ATATATAATATAATATATAAATGTTATATATA,15-89508295-89508310-ATATA,15-89508327-89508342-ATATA,15-89508359-89508374-ATATA,15-89508414-89508435-ATATATA,15-89508539-89508649-ATATTATATATAATATGATATATAA;MOTIFS=ATATTATATATAATATAATATATAAATGTTATATATAATAT,ATATTATATATAATATGATATATAA,ATATAATATATAATATTATATATAATATAATATATAAATGTTAT,ATATATAATATAATATATAAATGTTATATATA,TA,ATATAATATATA,ATATATTATATATAATATAATATATAAATGTTATATATA,ATATA,ATATATA;STRUC=<VC83730>	HPRC,HGSVC,1KG-ONT	No	2.158	Yes	NA,NA	NA	NA
chr15:89508535	452742	DEL	57	0.8787	0.6131	123	NA	NA	NA	NA	NA	NA	NA	NA	NA	No	ID=15-89507880-89507895-ATATA,15-89507923-89507938-ATATA,15-89507904-89508136-ATATAATATATAATATTATATATAATATAATATATAAATGTTAT,15-89507967-89507982-ATATA,15-89508011-89508026-ATATA,15-89508055-89508070-ATATA,15-89508080-89508116-ATATAATATATA,15-89508092-89508252-ATATTATATATAATATAATATATAAATGTTATATATAATAT,15-89508099-89508114-ATATA,15-89508140-89508155-ATATA,15-89508181-89508196-ATATA,15-89508222-89508237-ATATA,15-89508244-89508253-TA,15-89508247-89508325-ATATATTATATATAATATAATATATAAATGTTATATATA,15-89508256-89508271-ATATA,15-89508288-89508298-ATATA,15-89508293-89508400-ATATATAATATAATATATAAATGTTATATATA,15-89508295-89508310-ATATA,15-89508327-89508342-ATATA,15-89508359-89508374-ATATA,15-89508414-89508435-ATATATA,15-89508539-89508649-ATATTATATATAATATGATATATAA;MOTIFS=ATATTATATATAATATAATATATAAATGTTATATATAATAT,ATATTATATATAATATGATATATAA,ATATAATATATAATATTATATATAATATAATATATAAATGTTAT,ATATATAATATAATATATAAATGTTATATATA,TA,ATATAATATATA,ATATATTATATATAATATAATATATAAATGTTATATATA,ATATA,ATATATA;STRUC=<VC83730>	HPRC	No	0.003	Yes	NA,NA	NA	NA
chr15:89508539	452743	INS	57	0.8332	0.5801	3	NA	NA	NA	NA	NA	NA	NA	NA	NA	No	ID=15-89507880-89507895-ATATA,15-89507923-89507938-ATATA,15-89507904-89508136-ATATAATATATAATATTATATATAATATAATATATAAATGTTAT,15-89507967-89507982-ATATA,15-89508011-89508026-ATATA,15-89508055-89508070-ATATA,15-89508080-89508116-ATATAATATATA,15-89508092-89508252-ATATTATATATAATATAATATATAAATGTTATATATAATAT,15-89508099-89508114-ATATA,15-89508140-89508155-ATATA,15-89508181-89508196-ATATA,15-89508222-89508237-ATATA,15-89508244-89508253-TA,15-89508247-89508325-ATATATTATATATAATATAATATATAAATGTTATATATA,15-89508256-89508271-ATATA,15-89508288-89508298-ATATA,15-89508293-89508400-ATATATAATATAATATATAAATGTTATATATA,15-89508295-89508310-ATATA,15-89508327-89508342-ATATA,15-89508359-89508374-ATATA,15-89508414-89508435-ATATATA,15-89508539-89508649-ATATTATATATAATATGATATATAA;MOTIFS=ATATTATATATAATATAATATATAAATGTTATATATAATAT,ATATTATATATAATATGATATATAA,ATATAATATATAATATTATATATAATATAATATATAAATGTTAT,ATATATAATATAATATATAAATGTTATATATA,TA,ATATAATATATA,ATATATTATATATAATATAATATATAAATGTTATATATA,ATATA,ATATATA;STRUC=<VC83730>	HPRC,HGSVC,1KG-ONT	No	0.469	Yes	NA,NA	NA	NA
chr15:89508545	452744	DEL	98	0.8513	0.6185	2	NA	NA	NA	NA	NA	NA	NA	NA	NA	No	ID=15-89507880-89507895-ATATA,15-89507923-89507938-ATATA,15-89507904-89508136-ATATAATATATAATATTATATATAATATAATATATAAATGTTAT,15-89507967-89507982-ATATA,15-89508011-89508026-ATATA,15-89508055-89508070-ATATA,15-89508080-89508116-ATATAATATATA,15-89508092-89508252-ATATTATATATAATATAATATATAAATGTTATATATAATAT,15-89508099-89508114-ATATA,15-89508140-89508155-ATATA,15-89508181-89508196-ATATA,15-89508222-89508237-ATATA,15-89508244-89508253-TA,15-89508247-89508325-ATATATTATATATAATATAATATATAAATGTTATATATA,15-89508256-89508271-ATATA,15-89508288-89508298-ATATA,15-89508293-89508400-ATATATAATATAATATATAAATGTTATATATA,15-89508295-89508310-ATATA,15-89508327-89508342-ATATA,15-89508359-89508374-ATATA,15-89508414-89508435-ATATATA,15-89508539-89508649-ATATTATATATAATATGATATATAA;MOTIFS=ATATTATATATAATATAATATATAAATGTTATATATAATAT,ATATTATATATAATATGATATATAA,ATATAATATATAATATTATATATAATATAATATATAAATGTTAT,ATATATAATATAATATATAAATGTTATATATA,TA,ATATAATATATA,ATATATTATATATAATATAATATATAAATGTTATATATA,ATATA,ATATATA;STRUC=<VC83730>	HPRC,HGSVC	No	0.003	No	NA,NA	NA	NA
chr15:89508564	452745	INS	555	0.7912	0.6793	27	NA	NA	NA	NA	NA	NA	NA	NA	NA	No	ID=15-89507880-89507895-ATATA,15-89507923-89507938-ATATA,15-89507904-89508136-ATATAATATATAATATTATATATAATATAATATATAAATGTTAT,15-89507967-89507982-ATATA,15-89508011-89508026-ATATA,15-89508055-89508070-ATATA,15-89508080-89508116-ATATAATATATA,15-89508092-89508252-ATATTATATATAATATAATATATAAATGTTATATATAATAT,15-89508099-89508114-ATATA,15-89508140-89508155-ATATA,15-89508181-89508196-ATATA,15-89508222-89508237-ATATA,15-89508244-89508253-TA,15-89508247-89508325-ATATATTATATATAATATAATATATAAATGTTATATATA,15-89508256-89508271-ATATA,15-89508288-89508298-ATATA,15-89508293-89508400-ATATATAATATAATATATAAATGTTATATATA,15-89508295-89508310-ATATA,15-89508327-89508342-ATATA,15-89508359-89508374-ATATA,15-89508414-89508435-ATATATA,15-89508539-89508649-ATATTATATATAATATGATATATAA;MOTIFS=ATATTATATATAATATAATATATAAATGTTATATATAATAT,ATATTATATATAATATGATATATAA,ATATAATATATAATATTATATATAATATAATATATAAATGTTAT,ATATATAATATAATATATAAATGTTATATATA,TA,ATATAATATATA,ATATATTATATATAATATAATATATAAATGTTATATATA,ATATA,ATATATA;STRUC=<VC83730>	HPRC,HGSVC	No	0.469	Yes	NA,NA	NA	NA
chr15:89508564	452746	INS	450	0.919	0.3232	4	NA	NA	NA	NA	NA	NA	NA	NA	NA	No	ID=15-89507880-89507895-ATATA,15-89507923-89507938-ATATA,15-89507904-89508136-ATATAATATATAATATTATATATAATATAATATATAAATGTTAT,15-89507967-89507982-ATATA,15-89508011-89508026-ATATA,15-89508055-89508070-ATATA,15-89508080-89508116-ATATAATATATA,15-89508092-89508252-ATATTATATATAATATAATATATAAATGTTATATATAATAT,15-89508099-89508114-ATATA,15-89508140-89508155-ATATA,15-89508181-89508196-ATATA,15-89508222-89508237-ATATA,15-89508244-89508253-TA,15-89508247-89508325-ATATATTATATATAATATAATATATAAATGTTATATATA,15-89508256-89508271-ATATA,15-89508288-89508298-ATATA,15-89508293-89508400-ATATATAATATAATATATAAATGTTATATATA,15-89508295-89508310-ATATA,15-89508327-89508342-ATATA,15-89508359-89508374-ATATA,15-89508414-89508435-ATATATA,15-89508539-89508649-ATATTATATATAATATGATATATAA;MOTIFS=ATATTATATATAATATAATATATAAATGTTATATATAATAT,ATATTATATATAATATGATATATAA,ATATAATATATAATATTATATATAATATAATATATAAATGTTAT,ATATATAATATAATATATAAATGTTATATATA,TA,ATATAATATATA,ATATATTATATATAATATAATATATAAATGTTATATATA,ATATA,ATATATA;STRUC=<VC83730>	HPRC,HGSVC,1KG-ONT	No	0.469	No	NA,NA	NA	NA
chr15:89508619	452747	INS	52	0.9002	0.3748	103	NA	NA	NA	NA	NA	NA	NA	NA	NA	No	ID=15-89507880-89507895-ATATA,15-89507923-89507938-ATATA,15-89507904-89508136-ATATAATATATAATATTATATATAATATAATATATAAATGTTAT,15-89507967-89507982-ATATA,15-89508011-89508026-ATATA,15-89508055-89508070-ATATA,15-89508080-89508116-ATATAATATATA,15-89508092-89508252-ATATTATATATAATATAATATATAAATGTTATATATAATAT,15-89508099-89508114-ATATA,15-89508140-89508155-ATATA,15-89508181-89508196-ATATA,15-89508222-89508237-ATATA,15-89508244-89508253-TA,15-89508247-89508325-ATATATTATATATAATATAATATATAAATGTTATATATA,15-89508256-89508271-ATATA,15-89508288-89508298-ATATA,15-89508293-89508400-ATATATAATATAATATATAAATGTTATATATA,15-89508295-89508310-ATATA,15-89508327-89508342-ATATA,15-89508359-89508374-ATATA,15-89508414-89508435-ATATATA,15-89508539-89508649-ATATTATATATAATATGATATATAA;MOTIFS=ATATTATATATAATATAATATATAAATGTTATATATAATAT,ATATTATATATAATATGATATATAA,ATATAATATATAATATTATATATAATATAATATATAAATGTTAT,ATATATAATATAATATATAAATGTTATATATA,TA,ATATAATATATA,ATATATTATATATAATATAATATATAAATGTTATATATA,ATATA,ATATATA;STRUC=<VC83730>	HPRC,HGSVC	No	0.469	Yes	NA,NA	NA	NA
chr15:89508858	452748	INS	62	0.8211	0.6449	1	NA	NA	NA	NA	NA	NA	NA	NA	NA	No	ID=15-89508781-89508790-TA,15-89508815-89508824-TA,15-89508859-89508868-AT,15-89508887-89508896-TA,15-89508941-89508950-AT,15-89508987-89509019-TATGTTATATATAATATGATATATAAATGTTA,15-89509021-89509191-TGTTATATATAATATGATATATAAATGTTATA,15-89509209-89509330-TATGTTATATATAATATGATATATAAATGTTA,15-89509323-89509332-AT,15-89509337-89509405-TATGTTATATATAATATGATATATAAATGTTATA,15-89509475-89509495-TA,15-89509496-89509506-AT;MOTIFS=TGTTATATATAATATGATATATAAATGTTATA,TA,AT,TATGTTATATATAATATGATATATAAATGTTATA,TATGTTATATATAATATGATATATAAATGTTA;STRUC=<VC83731>	HPRC,HGSVC,1KG-ONT	No	0.745	No	NA,NA	NA	NA
chr15:89508889	452749	INS	60	0.9266	0.4182	2	NA	NA	NA	NA	NA	NA	NA	NA	NA	No	ID=15-89508781-89508790-TA,15-89508815-89508824-TA,15-89508859-89508868-AT,15-89508887-89508896-TA,15-89508941-89508950-AT,15-89508987-89509019-TATGTTATATATAATATGATATATAAATGTTA,15-89509021-89509191-TGTTATATATAATATGATATATAAATGTTATA,15-89509209-89509330-TATGTTATATATAATATGATATATAAATGTTA,15-89509323-89509332-AT,15-89509337-89509405-TATGTTATATATAATATGATATATAAATGTTATA,15-89509475-89509495-TA,15-89509496-89509506-AT;MOTIFS=TGTTATATATAATATGATATATAAATGTTATA,TA,AT,TATGTTATATATAATATGATATATAAATGTTATA,TATGTTATATATAATATGATATATAAATGTTA;STRUC=<VC83731>	HPRC,HGSVC,1KG-ONT	No	0.745	Yes	NA,NA	NA	NA
chr15:89509021	452750	INS	62	0.8478	0.5867	2	NA	NA	NA	NA	NA	NA	NA	NA	NA	No	ID=15-89508781-89508790-TA,15-89508815-89508824-TA,15-89508859-89508868-AT,15-89508887-89508896-TA,15-89508941-89508950-AT,15-89508987-89509019-TATGTTATATATAATATGATATATAAATGTTA,15-89509021-89509191-TGTTATATATAATATGATATATAAATGTTATA,15-89509209-89509330-TATGTTATATATAATATGATATATAAATGTTA,15-89509323-89509332-AT,15-89509337-89509405-TATGTTATATATAATATGATATATAAATGTTATA,15-89509475-89509495-TA,15-89509496-89509506-AT;MOTIFS=TGTTATATATAATATGATATATAAATGTTATA,TA,AT,TATGTTATATATAATATGATATATAAATGTTATA,TATGTTATATATAATATGATATATAAATGTTA;STRUC=<VC83731>	HPRC,HGSVC,1KG-ONT	No	5.204	Yes	NA,NA	NA	NA
chr15:89509206	452751	INS	131	0.861	0.4971	53	NA	NA	NA	NA	NA	NA	NA	NA	NA	No	ID=15-89508781-89508790-TA,15-89508815-89508824-TA,15-89508859-89508868-AT,15-89508887-89508896-TA,15-89508941-89508950-AT,15-89508987-89509019-TATGTTATATATAATATGATATATAAATGTTA,15-89509021-89509191-TGTTATATATAATATGATATATAAATGTTATA,15-89509209-89509330-TATGTTATATATAATATGATATATAAATGTTA,15-89509323-89509332-AT,15-89509337-89509405-TATGTTATATATAATATGATATATAAATGTTATA,15-89509475-89509495-TA,15-89509496-89509506-AT;MOTIFS=TGTTATATATAATATGATATATAAATGTTATA,TA,AT,TATGTTATATATAATATGATATATAAATGTTATA,TATGTTATATATAATATGATATATAAATGTTA;STRUC=<VC83731>	HPRC,HGSVC,1KG-ONT	No	0.745	Yes	NA,NA	NA	NA
chr15:89509206	452752	INS	163	0.8519	0.5486	65	NA	NA	NA	NA	NA	NA	NA	NA	NA	No	ID=15-89508781-89508790-TA,15-89508815-89508824-TA,15-89508859-89508868-AT,15-89508887-89508896-TA,15-89508941-89508950-AT,15-89508987-89509019-TATGTTATATATAATATGATATATAAATGTTA,15-89509021-89509191-TGTTATATATAATATGATATATAAATGTTATA,15-89509209-89509330-TATGTTATATATAATATGATATATAAATGTTA,15-89509323-89509332-AT,15-89509337-89509405-TATGTTATATATAATATGATATATAAATGTTATA,15-89509475-89509495-TA,15-89509496-89509506-AT;MOTIFS=TGTTATATATAATATGATATATAAATGTTATA,TA,AT,TATGTTATATATAATATGATATATAAATGTTATA,TATGTTATATATAATATGATATATAAATGTTA;STRUC=<VC83731>	HPRC,HGSVC,1KG-ONT	No	0.745	Yes	NA,NA	NA	NA
chr15:89509241	452753	INS	94	0.9321	0.2578	33	NA	NA	NA	NA	NA	NA	NA	NA	NA	No	ID=15-89508781-89508790-TA,15-89508815-89508824-TA,15-89508859-89508868-AT,15-89508887-89508896-TA,15-89508941-89508950-AT,15-89508987-89509019-TATGTTATATATAATATGATATATAAATGTTA,15-89509021-89509191-TGTTATATATAATATGATATATAAATGTTATA,15-89509209-89509330-TATGTTATATATAATATGATATATAAATGTTA,15-89509323-89509332-AT,15-89509337-89509405-TATGTTATATATAATATGATATATAAATGTTATA,15-89509475-89509495-TA,15-89509496-89509506-AT;MOTIFS=TGTTATATATAATATGATATATAAATGTTATA,TA,AT,TATGTTATATATAATATGATATATAAATGTTATA,TATGTTATATATAATATGATATATAAATGTTA;STRUC=<VC83731>	HPRC,HGSVC,1KG-ONT	No	0.745	Yes	NA,NA	NA	NA
chr15:89509372	452755	INS	87	0.8792	0.5015	9	NA	NA	NA	NA	NA	NA	NA	NA	NA	No	ID=15-89508781-89508790-TA,15-89508815-89508824-TA,15-89508859-89508868-AT,15-89508887-89508896-TA,15-89508941-89508950-AT,15-89508987-89509019-TATGTTATATATAATATGATATATAAATGTTA,15-89509021-89509191-TGTTATATATAATATGATATATAAATGTTATA,15-89509209-89509330-TATGTTATATATAATATGATATATAAATGTTA,15-89509323-89509332-AT,15-89509337-89509405-TATGTTATATATAATATGATATATAAATGTTATA,15-89509475-89509495-TA,15-89509496-89509506-AT;MOTIFS=TGTTATATATAATATGATATATAAATGTTATA,TA,AT,TATGTTATATATAATATGATATATAAATGTTATA,TATGTTATATATAATATGATATATAAATGTTA;STRUC=<VC83731>	HPRC,HGSVC,1KG-ONT	No	0.745	Yes	NA,NA	NA	NA
chr15:89509427	452756	INS	120	0.8047	0.6909	4	NA	NA	NA	NA	NA	NA	NA	NA	NA	No	ID=15-89508781-89508790-TA,15-89508815-89508824-TA,15-89508859-89508868-AT,15-89508887-89508896-TA,15-89508941-89508950-AT,15-89508987-89509019-TATGTTATATATAATATGATATATAAATGTTA,15-89509021-89509191-TGTTATATATAATATGATATATAAATGTTATA,15-89509209-89509330-TATGTTATATATAATATGATATATAAATGTTA,15-89509323-89509332-AT,15-89509337-89509405-TATGTTATATATAATATGATATATAAATGTTATA,15-89509475-89509495-TA,15-89509496-89509506-AT;MOTIFS=TGTTATATATAATATGATATATAAATGTTATA,TA,AT,TATGTTATATATAATATGATATATAAATGTTATA,TATGTTATATATAATATGATATATAAATGTTA;STRUC=<VC83731>	HPRC,HGSVC,1KG-ONT	No	0.745	No	NA,NA	NA	NA
chr15:89516126	452757	DEL	2407	0.9016	0.3347	1	NA	NA	NA	NA	NA	NA	NA	NA	NA	No	ID=15-89516254-89516263-A;MOTIFS=A;STRUC=<TR1276986>,ID=15-89517899-89517908-A;MOTIFS=A;STRUC=<TR1276987>,ID=15-89518008-89518016-A;MOTIFS=A;STRUC=<TR1276988>,ID=15-89518330-89518354-AAAAC;MOTIFS=AAAAC;STRUC=<TR1276989>,ID=15-89518368-89518376-A;MOTIFS=A;STRUC=<TR1276990>,ID=15-89518484-89518498-T;MOTIFS=T;STRUC=<TR1276991>	NA	Yes	0.794	No	NA,NA	NA	NA
chr15:89538709	452758	DEL	189	0.86	0.5105	117	NA	NA	NA	NA	NA	NA	NA	NA	NA	No	ID=15-89538718-89538745-T;MOTIFS=T;STRUC=<TR1277027>	HPRC,HGSVC,1KG-ONT	Yes	0.122	Yes	NA,NA	NA	NA
chr15:89564204	452759	INS	175	0.8118	0.6875	401	NA	NA	NA	NA	NA	NA	NA	NA	NA	No	ID=15-89564199-89564216-TTA;MOTIFS=TTA;STRUC=<TR1277077>	HPRC,HGSVC,1KG-ONT	Yes	0.033	Yes	NA,NA	NA	NA
chr15:89564737	452760	DEL	303	0.8706	0.4803	1	NA	NA	NA	NA	NA	NA	NA	NA	NA	No	ID=15-89564811-89564829-T;MOTIFS=T;STRUC=<TR1277078>	NA	No	0.058	Yes	NA,NA	NA	NA
chr15:89576809	452761	INS	62	0.866	0.5087	1	TICRR(3.8472e-32,0.866)	NA	NA	NA	NA	NA	NA	NA	NA	No	ID=15-89576800-89576810-GT,15-89576811-89576822-TG,15-89576821-89576861-TA,15-89576860-89576873-AC,15-89576872-89576881-AT,15-89576898-89576908-AT,15-89576905-89576917-TATT,15-89576912-89576923-TTA;MOTIFS=TATT,TA,TG,AT,AC,GT,TTA;STRUC=<VC83746>	NA	Yes	0.745	No	NA,NA	NA	NA
chr15:89576826	452762	INS	96	0.8727	0.452	3	TICRR(3.8472e-32,0.866)	NA	NA	NA	NA	NA	NA	NA	NA	No	ID=15-89576800-89576810-GT,15-89576811-89576822-TG,15-89576821-89576861-TA,15-89576860-89576873-AC,15-89576872-89576881-AT,15-89576898-89576908-AT,15-89576905-89576917-TATT,15-89576912-89576923-TTA;MOTIFS=TATT,TA,TG,AT,AC,GT,TTA;STRUC=<VC83746>	NA	Yes	0.745	Yes	NA,NA	NA	NA
chr15:89576826	452763	INS	130	0.8843	0.4016	1	TICRR(3.8472e-32,0.866)	NA	NA	NA	NA	NA	NA	NA	NA	No	ID=15-89576800-89576810-GT,15-89576811-89576822-TG,15-89576821-89576861-TA,15-89576860-89576873-AC,15-89576872-89576881-AT,15-89576898-89576908-AT,15-89576905-89576917-TATT,15-89576912-89576923-TTA;MOTIFS=TATT,TA,TG,AT,AC,GT,TTA;STRUC=<VC83746>	NA	Yes	0.745	No	NA,NA	NA	NA
chr15:89583132	452764	INS	324	0.9755	0.2201	2	TICRR(3.8472e-32,0.866)	NA	NA	NA	NA	NA	NA	NA	NA	No	NA	HPRC	Yes	6.886	Yes	NA,NA	NA	NA
chr15:89583132	452765	INS	368	0.8444	0.5905	1	TICRR(3.8472e-32,0.866)	NA	NA	NA	NA	NA	NA	NA	NA	No	NA	HPRC	Yes	6.886	No	NA,NA	NA	NA
chr15:89607645	452766	INS	69	0.8878	0.4771	1	TICRR(3.8472e-32,0.866)	NA	NA	NA	NA	NA	NA	NA	NA	No	NA	NA	Yes	6.98	No	NA,NA	NA	NA
chr15:89619252	452767	INS	77	0.863	0.5068	2	KIF7(3.0938e-31,1.038),TICRR(3.8472e-32,0.866)	KIF7(3.0938e-31,1.038)	NA	NA	NA	NA	NA	NA	NA	No	ID=15-89619221-89619240-T;MOTIFS=T;STRUC=(T)n	NA	Yes	2.387	Yes	NA,NA	NA	NA
chr15:89663551	452768	INS	300	0.9293	0.2777	32	NA	NA	NA	NA	NA	NA	NA	NA	promoter	No	ID=15-89663529-89663590-TGCCAGGGCCACAGAGTCAG,15-89663551-89663709-CCAGGGCCACAGAGTCAGTGCCAGGGCCACAGAGTCAGTT,15-89663571-89663671-CCAGGGCCACAGAGTCAGTT,15-89663731-89663751-CCAGGGCCACAGAGTCAGCG,15-89663731-89663949-CCAGGGCCACAGAGTCAGCGCCAGGGCCACAGAGTCAGTT,15-89663931-89663991-CCAGGGCCACAGAGTCAGTG,15-89663910-89664030-GCCAGGGCCACAGAGTCAGTTCCAGGGCCACAGAGTCAGT,15-89663991-89664031-CCAGGGCCACAGAGTCAGTT;MOTIFS=CCAGGGCCACAGAGTCAGTGCCAGGGCCACAGAGTCAGTT,CCAGGGCCACAGAGTCAGCG,CCAGGGCCACAGAGTCAGCGCCAGGGCCACAGAGTCAGTT,TGCCAGGGCCACAGAGTCAG,GCCAGGGCCACAGAGTCAGTTCCAGGGCCACAGAGTCAGT,CCAGGGCCACAGAGTCAGTT,CCAGGGCCACAGAGTCAGTG;STRUC=<VC83757>	HPRC,HGSVC,1KG-ONT	No	7.643	Yes	NA,NA	NA	NA
chr15:89663551	452769	DEL	80	0.859	0.5227	402	NA	NA	NA	NA	NA	NA	NA	NA	promoter	No	ID=15-89663529-89663590-TGCCAGGGCCACAGAGTCAG,15-89663551-89663709-CCAGGGCCACAGAGTCAGTGCCAGGGCCACAGAGTCAGTT,15-89663571-89663671-CCAGGGCCACAGAGTCAGTT,15-89663731-89663751-CCAGGGCCACAGAGTCAGCG,15-89663731-89663949-CCAGGGCCACAGAGTCAGCGCCAGGGCCACAGAGTCAGTT,15-89663931-89663991-CCAGGGCCACAGAGTCAGTG,15-89663910-89664030-GCCAGGGCCACAGAGTCAGTTCCAGGGCCACAGAGTCAGT,15-89663991-89664031-CCAGGGCCACAGAGTCAGTT;MOTIFS=CCAGGGCCACAGAGTCAGTGCCAGGGCCACAGAGTCAGTT,CCAGGGCCACAGAGTCAGCG,CCAGGGCCACAGAGTCAGCGCCAGGGCCACAGAGTCAGTT,TGCCAGGGCCACAGAGTCAG,GCCAGGGCCACAGAGTCAGTTCCAGGGCCACAGAGTCAGT,CCAGGGCCACAGAGTCAGTT,CCAGGGCCACAGAGTCAGTG;STRUC=<VC83757>	HPRC,HGSVC,1KG-ONT	No	4.969	Yes	NA,NA	NA	NA
chr15:89663631	452770	INS	261	0.8453	0.5618	22	NA	NA	NA	NA	NA	NA	NA	NA	NA	No	ID=15-89663529-89663590-TGCCAGGGCCACAGAGTCAG,15-89663551-89663709-CCAGGGCCACAGAGTCAGTGCCAGGGCCACAGAGTCAGTT,15-89663571-89663671-CCAGGGCCACAGAGTCAGTT,15-89663731-89663751-CCAGGGCCACAGAGTCAGCG,15-89663731-89663949-CCAGGGCCACAGAGTCAGCGCCAGGGCCACAGAGTCAGTT,15-89663931-89663991-CCAGGGCCACAGAGTCAGTG,15-89663910-89664030-GCCAGGGCCACAGAGTCAGTTCCAGGGCCACAGAGTCAGT,15-89663991-89664031-CCAGGGCCACAGAGTCAGTT;MOTIFS=CCAGGGCCACAGAGTCAGTGCCAGGGCCACAGAGTCAGTT,CCAGGGCCACAGAGTCAGCG,CCAGGGCCACAGAGTCAGCGCCAGGGCCACAGAGTCAGTT,TGCCAGGGCCACAGAGTCAG,GCCAGGGCCACAGAGTCAGTTCCAGGGCCACAGAGTCAGT,CCAGGGCCACAGAGTCAGTT,CCAGGGCCACAGAGTCAGTG;STRUC=<VC83757>	HPRC,HGSVC,1KG-ONT	No	4.188	Yes	NA,NA	NA	NA
chr15:89663649	452771	INS	341	0.8463	0.5805	20	NA	NA	NA	NA	NA	NA	NA	NA	NA	No	ID=15-89663529-89663590-TGCCAGGGCCACAGAGTCAG,15-89663551-89663709-CCAGGGCCACAGAGTCAGTGCCAGGGCCACAGAGTCAGTT,15-89663571-89663671-CCAGGGCCACAGAGTCAGTT,15-89663731-89663751-CCAGGGCCACAGAGTCAGCG,15-89663731-89663949-CCAGGGCCACAGAGTCAGCGCCAGGGCCACAGAGTCAGTT,15-89663931-89663991-CCAGGGCCACAGAGTCAGTG,15-89663910-89664030-GCCAGGGCCACAGAGTCAGTTCCAGGGCCACAGAGTCAGT,15-89663991-89664031-CCAGGGCCACAGAGTCAGTT;MOTIFS=CCAGGGCCACAGAGTCAGTGCCAGGGCCACAGAGTCAGTT,CCAGGGCCACAGAGTCAGCG,CCAGGGCCACAGAGTCAGCGCCAGGGCCACAGAGTCAGTT,TGCCAGGGCCACAGAGTCAG,GCCAGGGCCACAGAGTCAGTTCCAGGGCCACAGAGTCAGT,CCAGGGCCACAGAGTCAGTT,CCAGGGCCACAGAGTCAGTG;STRUC=<VC83757>	HPRC,HGSVC,1KG-ONT	No	1.9	Yes	NA,NA	NA	NA
chr15:89663649	452772	INS	321	0.9663	0.1244	40	NA	NA	NA	NA	NA	NA	NA	NA	NA	No	ID=15-89663529-89663590-TGCCAGGGCCACAGAGTCAG,15-89663551-89663709-CCAGGGCCACAGAGTCAGTGCCAGGGCCACAGAGTCAGTT,15-89663571-89663671-CCAGGGCCACAGAGTCAGTT,15-89663731-89663751-CCAGGGCCACAGAGTCAGCG,15-89663731-89663949-CCAGGGCCACAGAGTCAGCGCCAGGGCCACAGAGTCAGTT,15-89663931-89663991-CCAGGGCCACAGAGTCAGTG,15-89663910-89664030-GCCAGGGCCACAGAGTCAGTTCCAGGGCCACAGAGTCAGT,15-89663991-89664031-CCAGGGCCACAGAGTCAGTT;MOTIFS=CCAGGGCCACAGAGTCAGTGCCAGGGCCACAGAGTCAGTT,CCAGGGCCACAGAGTCAGCG,CCAGGGCCACAGAGTCAGCGCCAGGGCCACAGAGTCAGTT,TGCCAGGGCCACAGAGTCAG,GCCAGGGCCACAGAGTCAGTTCCAGGGCCACAGAGTCAGT,CCAGGGCCACAGAGTCAGTT,CCAGGGCCACAGAGTCAGTG;STRUC=<VC83757>	HPRC,HGSVC,1KG-ONT	No	1.9	Yes	NA,NA	NA	NA
chr15:89663671	452773	INS	60	0.942	0.2521	473	NA	NA	NA	NA	NA	NA	NA	NA	NA	No	ID=15-89663529-89663590-TGCCAGGGCCACAGAGTCAG,15-89663551-89663709-CCAGGGCCACAGAGTCAGTGCCAGGGCCACAGAGTCAGTT,15-89663571-89663671-CCAGGGCCACAGAGTCAGTT,15-89663731-89663751-CCAGGGCCACAGAGTCAGCG,15-89663731-89663949-CCAGGGCCACAGAGTCAGCGCCAGGGCCACAGAGTCAGTT,15-89663931-89663991-CCAGGGCCACAGAGTCAGTG,15-89663910-89664030-GCCAGGGCCACAGAGTCAGTTCCAGGGCCACAGAGTCAGT,15-89663991-89664031-CCAGGGCCACAGAGTCAGTT;MOTIFS=CCAGGGCCACAGAGTCAGTGCCAGGGCCACAGAGTCAGTT,CCAGGGCCACAGAGTCAGCG,CCAGGGCCACAGAGTCAGCGCCAGGGCCACAGAGTCAGTT,TGCCAGGGCCACAGAGTCAG,GCCAGGGCCACAGAGTCAGTTCCAGGGCCACAGAGTCAGT,CCAGGGCCACAGAGTCAGTT,CCAGGGCCACAGAGTCAGTG;STRUC=<VC83757>	HPRC,HGSVC,1KG-ONT	No	1.9	Yes	NA,NA	NA	NA
chr15:89663671	452774	DEL	60	0.8133	0.6929	69	NA	NA	NA	NA	NA	NA	NA	NA	NA	No	ID=15-89663529-89663590-TGCCAGGGCCACAGAGTCAG,15-89663551-89663709-CCAGGGCCACAGAGTCAGTGCCAGGGCCACAGAGTCAGTT,15-89663571-89663671-CCAGGGCCACAGAGTCAGTT,15-89663731-89663751-CCAGGGCCACAGAGTCAGCG,15-89663731-89663949-CCAGGGCCACAGAGTCAGCGCCAGGGCCACAGAGTCAGTT,15-89663931-89663991-CCAGGGCCACAGAGTCAGTG,15-89663910-89664030-GCCAGGGCCACAGAGTCAGTTCCAGGGCCACAGAGTCAGT,15-89663991-89664031-CCAGGGCCACAGAGTCAGTT;MOTIFS=CCAGGGCCACAGAGTCAGTGCCAGGGCCACAGAGTCAGTT,CCAGGGCCACAGAGTCAGCG,CCAGGGCCACAGAGTCAGCGCCAGGGCCACAGAGTCAGTT,TGCCAGGGCCACAGAGTCAG,GCCAGGGCCACAGAGTCAGTTCCAGGGCCACAGAGTCAGT,CCAGGGCCACAGAGTCAGTT,CCAGGGCCACAGAGTCAGTG;STRUC=<VC83757>	HPRC,HGSVC	No	3.079	No	NA,NA	NA	NA
chr15:89663690	452775	INS	80	0.8235	0.662	452	NA	NA	NA	NA	NA	NA	NA	NA	NA	No	ID=15-89663529-89663590-TGCCAGGGCCACAGAGTCAG,15-89663551-89663709-CCAGGGCCACAGAGTCAGTGCCAGGGCCACAGAGTCAGTT,15-89663571-89663671-CCAGGGCCACAGAGTCAGTT,15-89663731-89663751-CCAGGGCCACAGAGTCAGCG,15-89663731-89663949-CCAGGGCCACAGAGTCAGCGCCAGGGCCACAGAGTCAGTT,15-89663931-89663991-CCAGGGCCACAGAGTCAGTG,15-89663910-89664030-GCCAGGGCCACAGAGTCAGTTCCAGGGCCACAGAGTCAGT,15-89663991-89664031-CCAGGGCCACAGAGTCAGTT;MOTIFS=CCAGGGCCACAGAGTCAGTGCCAGGGCCACAGAGTCAGTT,CCAGGGCCACAGAGTCAGCG,CCAGGGCCACAGAGTCAGCGCCAGGGCCACAGAGTCAGTT,TGCCAGGGCCACAGAGTCAG,GCCAGGGCCACAGAGTCAGTTCCAGGGCCACAGAGTCAGT,CCAGGGCCACAGAGTCAGTT,CCAGGGCCACAGAGTCAGTG;STRUC=<VC83757>	HPRC,HGSVC,1KG-ONT	No	1.9	Yes	NA,NA	NA	NA
chr15:89663727	452776	INS	362	0.834	0.6161	34	NA	NA	NA	NA	NA	NA	NA	NA	NA	No	ID=15-89663529-89663590-TGCCAGGGCCACAGAGTCAG,15-89663551-89663709-CCAGGGCCACAGAGTCAGTGCCAGGGCCACAGAGTCAGTT,15-89663571-89663671-CCAGGGCCACAGAGTCAGTT,15-89663731-89663751-CCAGGGCCACAGAGTCAGCG,15-89663731-89663949-CCAGGGCCACAGAGTCAGCGCCAGGGCCACAGAGTCAGTT,15-89663931-89663991-CCAGGGCCACAGAGTCAGTG,15-89663910-89664030-GCCAGGGCCACAGAGTCAGTTCCAGGGCCACAGAGTCAGT,15-89663991-89664031-CCAGGGCCACAGAGTCAGTT;MOTIFS=CCAGGGCCACAGAGTCAGTGCCAGGGCCACAGAGTCAGTT,CCAGGGCCACAGAGTCAGCG,CCAGGGCCACAGAGTCAGCGCCAGGGCCACAGAGTCAGTT,TGCCAGGGCCACAGAGTCAG,GCCAGGGCCACAGAGTCAGTTCCAGGGCCACAGAGTCAGT,CCAGGGCCACAGAGTCAGTT,CCAGGGCCACAGAGTCAGTG;STRUC=<VC83757>	HPRC,HGSVC,1KG-ONT	No	4.849	Yes	NA,NA	NA	NA
chr15:89663731	452777	INS	220	0.8703	0.4674	15	NA	NA	NA	NA	NA	NA	NA	NA	NA	No	ID=15-89663529-89663590-TGCCAGGGCCACAGAGTCAG,15-89663551-89663709-CCAGGGCCACAGAGTCAGTGCCAGGGCCACAGAGTCAGTT,15-89663571-89663671-CCAGGGCCACAGAGTCAGTT,15-89663731-89663751-CCAGGGCCACAGAGTCAGCG,15-89663731-89663949-CCAGGGCCACAGAGTCAGCGCCAGGGCCACAGAGTCAGTT,15-89663931-89663991-CCAGGGCCACAGAGTCAGTG,15-89663910-89664030-GCCAGGGCCACAGAGTCAGTTCCAGGGCCACAGAGTCAGT,15-89663991-89664031-CCAGGGCCACAGAGTCAGTT;MOTIFS=CCAGGGCCACAGAGTCAGTGCCAGGGCCACAGAGTCAGTT,CCAGGGCCACAGAGTCAGCG,CCAGGGCCACAGAGTCAGCGCCAGGGCCACAGAGTCAGTT,TGCCAGGGCCACAGAGTCAG,GCCAGGGCCACAGAGTCAGTTCCAGGGCCACAGAGTCAGT,CCAGGGCCACAGAGTCAGTT,CCAGGGCCACAGAGTCAGTG;STRUC=<VC83757>	HPRC,HGSVC,1KG-ONT	No	1.834	Yes	NA,NA	NA	NA
chr15:89663731	452778	INS	240	0.8397	0.6135	12	NA	NA	NA	NA	NA	NA	NA	NA	NA	No	ID=15-89663529-89663590-TGCCAGGGCCACAGAGTCAG,15-89663551-89663709-CCAGGGCCACAGAGTCAGTGCCAGGGCCACAGAGTCAGTT,15-89663571-89663671-CCAGGGCCACAGAGTCAGTT,15-89663731-89663751-CCAGGGCCACAGAGTCAGCG,15-89663731-89663949-CCAGGGCCACAGAGTCAGCGCCAGGGCCACAGAGTCAGTT,15-89663931-89663991-CCAGGGCCACAGAGTCAGTG,15-89663910-89664030-GCCAGGGCCACAGAGTCAGTTCCAGGGCCACAGAGTCAGT,15-89663991-89664031-CCAGGGCCACAGAGTCAGTT;MOTIFS=CCAGGGCCACAGAGTCAGTGCCAGGGCCACAGAGTCAGTT,CCAGGGCCACAGAGTCAGCG,CCAGGGCCACAGAGTCAGCGCCAGGGCCACAGAGTCAGTT,TGCCAGGGCCACAGAGTCAG,GCCAGGGCCACAGAGTCAGTTCCAGGGCCACAGAGTCAGT,CCAGGGCCACAGAGTCAGTT,CCAGGGCCACAGAGTCAGTG;STRUC=<VC83757>	HPRC,HGSVC,1KG-ONT	No	1.834	Yes	NA,NA	NA	NA
chr15:89663769	452779	INS	100	0.8322	0.6776	4	NA	NA	NA	NA	NA	NA	NA	NA	NA	No	ID=15-89663529-89663590-TGCCAGGGCCACAGAGTCAG,15-89663551-89663709-CCAGGGCCACAGAGTCAGTGCCAGGGCCACAGAGTCAGTT,15-89663571-89663671-CCAGGGCCACAGAGTCAGTT,15-89663731-89663751-CCAGGGCCACAGAGTCAGCG,15-89663731-89663949-CCAGGGCCACAGAGTCAGCGCCAGGGCCACAGAGTCAGTT,15-89663931-89663991-CCAGGGCCACAGAGTCAGTG,15-89663910-89664030-GCCAGGGCCACAGAGTCAGTTCCAGGGCCACAGAGTCAGT,15-89663991-89664031-CCAGGGCCACAGAGTCAGTT;MOTIFS=CCAGGGCCACAGAGTCAGTGCCAGGGCCACAGAGTCAGTT,CCAGGGCCACAGAGTCAGCG,CCAGGGCCACAGAGTCAGCGCCAGGGCCACAGAGTCAGTT,TGCCAGGGCCACAGAGTCAG,GCCAGGGCCACAGAGTCAGTTCCAGGGCCACAGAGTCAGT,CCAGGGCCACAGAGTCAGTT,CCAGGGCCACAGAGTCAGTG;STRUC=<VC83757>	HPRC,HGSVC,1KG-ONT	No	0.142	Yes	NA,NA	NA	NA
chr15:89663801	452780	INS	61	0.8291	0.6431	23	NA	NA	NA	NA	NA	NA	NA	NA	NA	No	ID=15-89663529-89663590-TGCCAGGGCCACAGAGTCAG,15-89663551-89663709-CCAGGGCCACAGAGTCAGTGCCAGGGCCACAGAGTCAGTT,15-89663571-89663671-CCAGGGCCACAGAGTCAGTT,15-89663731-89663751-CCAGGGCCACAGAGTCAGCG,15-89663731-89663949-CCAGGGCCACAGAGTCAGCGCCAGGGCCACAGAGTCAGTT,15-89663931-89663991-CCAGGGCCACAGAGTCAGTG,15-89663910-89664030-GCCAGGGCCACAGAGTCAGTTCCAGGGCCACAGAGTCAGT,15-89663991-89664031-CCAGGGCCACAGAGTCAGTT;MOTIFS=CCAGGGCCACAGAGTCAGTGCCAGGGCCACAGAGTCAGTT,CCAGGGCCACAGAGTCAGCG,CCAGGGCCACAGAGTCAGCGCCAGGGCCACAGAGTCAGTT,TGCCAGGGCCACAGAGTCAG,GCCAGGGCCACAGAGTCAGTTCCAGGGCCACAGAGTCAGT,CCAGGGCCACAGAGTCAGTT,CCAGGGCCACAGAGTCAGTG;STRUC=<VC83757>	HPRC,HGSVC,1KG-ONT	No	0.142	Yes	NA,NA	NA	NA
chr15:89663811	452781	DEL	100	0.8248	0.6603	587	NA	NA	NA	NA	NA	NA	NA	NA	NA	No	ID=15-89663529-89663590-TGCCAGGGCCACAGAGTCAG,15-89663551-89663709-CCAGGGCCACAGAGTCAGTGCCAGGGCCACAGAGTCAGTT,15-89663571-89663671-CCAGGGCCACAGAGTCAGTT,15-89663731-89663751-CCAGGGCCACAGAGTCAGCG,15-89663731-89663949-CCAGGGCCACAGAGTCAGCGCCAGGGCCACAGAGTCAGTT,15-89663931-89663991-CCAGGGCCACAGAGTCAGTG,15-89663910-89664030-GCCAGGGCCACAGAGTCAGTTCCAGGGCCACAGAGTCAGT,15-89663991-89664031-CCAGGGCCACAGAGTCAGTT;MOTIFS=CCAGGGCCACAGAGTCAGTGCCAGGGCCACAGAGTCAGTT,CCAGGGCCACAGAGTCAGCG,CCAGGGCCACAGAGTCAGCGCCAGGGCCACAGAGTCAGTT,TGCCAGGGCCACAGAGTCAG,GCCAGGGCCACAGAGTCAGTTCCAGGGCCACAGAGTCAGT,CCAGGGCCACAGAGTCAGTT,CCAGGGCCACAGAGTCAGTG;STRUC=<VC83757>	HGSVC,1KG-ONT	No	3.946	Yes	NA,NA	NA	NA
chr15:89663831	452782	INS	280	0.9122	0.3209	16	NA	NA	NA	NA	NA	NA	NA	NA	NA	No	ID=15-89663529-89663590-TGCCAGGGCCACAGAGTCAG,15-89663551-89663709-CCAGGGCCACAGAGTCAGTGCCAGGGCCACAGAGTCAGTT,15-89663571-89663671-CCAGGGCCACAGAGTCAGTT,15-89663731-89663751-CCAGGGCCACAGAGTCAGCG,15-89663731-89663949-CCAGGGCCACAGAGTCAGCGCCAGGGCCACAGAGTCAGTT,15-89663931-89663991-CCAGGGCCACAGAGTCAGTG,15-89663910-89664030-GCCAGGGCCACAGAGTCAGTTCCAGGGCCACAGAGTCAGT,15-89663991-89664031-CCAGGGCCACAGAGTCAGTT;MOTIFS=CCAGGGCCACAGAGTCAGTGCCAGGGCCACAGAGTCAGTT,CCAGGGCCACAGAGTCAGCG,CCAGGGCCACAGAGTCAGCGCCAGGGCCACAGAGTCAGTT,TGCCAGGGCCACAGAGTCAG,GCCAGGGCCACAGAGTCAGTTCCAGGGCCACAGAGTCAGT,CCAGGGCCACAGAGTCAGTT,CCAGGGCCACAGAGTCAGTG;STRUC=<VC83757>	HPRC,HGSVC,1KG-ONT	No	0.142	Yes	NA,NA	NA	NA
chr15:89663869	452783	DEL	60	0.8657	0.4849	101	NA	NA	NA	NA	NA	NA	NA	NA	NA	No	ID=15-89663529-89663590-TGCCAGGGCCACAGAGTCAG,15-89663551-89663709-CCAGGGCCACAGAGTCAGTGCCAGGGCCACAGAGTCAGTT,15-89663571-89663671-CCAGGGCCACAGAGTCAGTT,15-89663731-89663751-CCAGGGCCACAGAGTCAGCG,15-89663731-89663949-CCAGGGCCACAGAGTCAGCGCCAGGGCCACAGAGTCAGTT,15-89663931-89663991-CCAGGGCCACAGAGTCAGTG,15-89663910-89664030-GCCAGGGCCACAGAGTCAGTTCCAGGGCCACAGAGTCAGT,15-89663991-89664031-CCAGGGCCACAGAGTCAGTT;MOTIFS=CCAGGGCCACAGAGTCAGTGCCAGGGCCACAGAGTCAGTT,CCAGGGCCACAGAGTCAGCG,CCAGGGCCACAGAGTCAGCGCCAGGGCCACAGAGTCAGTT,TGCCAGGGCCACAGAGTCAG,GCCAGGGCCACAGAGTCAGTTCCAGGGCCACAGAGTCAGT,CCAGGGCCACAGAGTCAGTT,CCAGGGCCACAGAGTCAGTG;STRUC=<VC83757>	HPRC,HGSVC	No	4.063	Yes	NA,NA	NA	NA
chr15:89663914	452784	DEL	61	0.8665	0.4865	18	NA	NA	NA	NA	NA	NA	NA	NA	NA	No	ID=15-89663529-89663590-TGCCAGGGCCACAGAGTCAG,15-89663551-89663709-CCAGGGCCACAGAGTCAGTGCCAGGGCCACAGAGTCAGTT,15-89663571-89663671-CCAGGGCCACAGAGTCAGTT,15-89663731-89663751-CCAGGGCCACAGAGTCAGCG,15-89663731-89663949-CCAGGGCCACAGAGTCAGCGCCAGGGCCACAGAGTCAGTT,15-89663931-89663991-CCAGGGCCACAGAGTCAGTG,15-89663910-89664030-GCCAGGGCCACAGAGTCAGTTCCAGGGCCACAGAGTCAGT,15-89663991-89664031-CCAGGGCCACAGAGTCAGTT;MOTIFS=CCAGGGCCACAGAGTCAGTGCCAGGGCCACAGAGTCAGTT,CCAGGGCCACAGAGTCAGCG,CCAGGGCCACAGAGTCAGCGCCAGGGCCACAGAGTCAGTT,TGCCAGGGCCACAGAGTCAG,GCCAGGGCCACAGAGTCAGTTCCAGGGCCACAGAGTCAGT,CCAGGGCCACAGAGTCAGTT,CCAGGGCCACAGAGTCAGTG;STRUC=<VC83757>	HPRC,HGSVC	No	1.777	Yes	NA,NA	NA	NA
chr15:89663931	452785	INS	140	0.842	0.611	284	NA	NA	NA	NA	NA	NA	NA	NA	NA	No	ID=15-89663529-89663590-TGCCAGGGCCACAGAGTCAG,15-89663551-89663709-CCAGGGCCACAGAGTCAGTGCCAGGGCCACAGAGTCAGTT,15-89663571-89663671-CCAGGGCCACAGAGTCAGTT,15-89663731-89663751-CCAGGGCCACAGAGTCAGCG,15-89663731-89663949-CCAGGGCCACAGAGTCAGCGCCAGGGCCACAGAGTCAGTT,15-89663931-89663991-CCAGGGCCACAGAGTCAGTG,15-89663910-89664030-GCCAGGGCCACAGAGTCAGTTCCAGGGCCACAGAGTCAGT,15-89663991-89664031-CCAGGGCCACAGAGTCAGTT;MOTIFS=CCAGGGCCACAGAGTCAGTGCCAGGGCCACAGAGTCAGTT,CCAGGGCCACAGAGTCAGCG,CCAGGGCCACAGAGTCAGCGCCAGGGCCACAGAGTCAGTT,TGCCAGGGCCACAGAGTCAG,GCCAGGGCCACAGAGTCAGTTCCAGGGCCACAGAGTCAGT,CCAGGGCCACAGAGTCAGTT,CCAGGGCCACAGAGTCAGTG;STRUC=<VC83757>	HPRC,HGSVC,1KG-ONT	No	1.834	Yes	NA,NA	NA	NA
chr15:89663944	452786	INS	100	0.828	0.6902	262	NA	NA	NA	NA	NA	NA	NA	NA	NA	No	ID=15-89663529-89663590-TGCCAGGGCCACAGAGTCAG,15-89663551-89663709-CCAGGGCCACAGAGTCAGTGCCAGGGCCACAGAGTCAGTT,15-89663571-89663671-CCAGGGCCACAGAGTCAGTT,15-89663731-89663751-CCAGGGCCACAGAGTCAGCG,15-89663731-89663949-CCAGGGCCACAGAGTCAGCGCCAGGGCCACAGAGTCAGTT,15-89663931-89663991-CCAGGGCCACAGAGTCAGTG,15-89663910-89664030-GCCAGGGCCACAGAGTCAGTTCCAGGGCCACAGAGTCAGT,15-89663991-89664031-CCAGGGCCACAGAGTCAGTT;MOTIFS=CCAGGGCCACAGAGTCAGTGCCAGGGCCACAGAGTCAGTT,CCAGGGCCACAGAGTCAGCG,CCAGGGCCACAGAGTCAGCGCCAGGGCCACAGAGTCAGTT,TGCCAGGGCCACAGAGTCAG,GCCAGGGCCACAGAGTCAGTTCCAGGGCCACAGAGTCAGT,CCAGGGCCACAGAGTCAGTT,CCAGGGCCACAGAGTCAGTG;STRUC=<VC83757>	HPRC,HGSVC,1KG-ONT	No	1.834	Yes	NA,NA	NA	NA
chr15:89663970	452787	INS	540	0.9465	0.2504	15	NA	NA	NA	NA	NA	NA	NA	NA	NA	No	ID=15-89663529-89663590-TGCCAGGGCCACAGAGTCAG,15-89663551-89663709-CCAGGGCCACAGAGTCAGTGCCAGGGCCACAGAGTCAGTT,15-89663571-89663671-CCAGGGCCACAGAGTCAGTT,15-89663731-89663751-CCAGGGCCACAGAGTCAGCG,15-89663731-89663949-CCAGGGCCACAGAGTCAGCGCCAGGGCCACAGAGTCAGTT,15-89663931-89663991-CCAGGGCCACAGAGTCAGTG,15-89663910-89664030-GCCAGGGCCACAGAGTCAGTTCCAGGGCCACAGAGTCAGT,15-89663991-89664031-CCAGGGCCACAGAGTCAGTT;MOTIFS=CCAGGGCCACAGAGTCAGTGCCAGGGCCACAGAGTCAGTT,CCAGGGCCACAGAGTCAGCG,CCAGGGCCACAGAGTCAGCGCCAGGGCCACAGAGTCAGTT,TGCCAGGGCCACAGAGTCAG,GCCAGGGCCACAGAGTCAGTTCCAGGGCCACAGAGTCAGT,CCAGGGCCACAGAGTCAGTT,CCAGGGCCACAGAGTCAGTG;STRUC=<VC83757>	HPRC	No	1.834	Yes	NA,NA	NA	NA
chr15:89663991	452788	INS	200	0.836	0.6485	15	NA	NA	NA	NA	NA	NA	NA	NA	NA	No	ID=15-89663529-89663590-TGCCAGGGCCACAGAGTCAG,15-89663551-89663709-CCAGGGCCACAGAGTCAGTGCCAGGGCCACAGAGTCAGTT,15-89663571-89663671-CCAGGGCCACAGAGTCAGTT,15-89663731-89663751-CCAGGGCCACAGAGTCAGCG,15-89663731-89663949-CCAGGGCCACAGAGTCAGCGCCAGGGCCACAGAGTCAGTT,15-89663931-89663991-CCAGGGCCACAGAGTCAGTG,15-89663910-89664030-GCCAGGGCCACAGAGTCAGTTCCAGGGCCACAGAGTCAGT,15-89663991-89664031-CCAGGGCCACAGAGTCAGTT;MOTIFS=CCAGGGCCACAGAGTCAGTGCCAGGGCCACAGAGTCAGTT,CCAGGGCCACAGAGTCAGCG,CCAGGGCCACAGAGTCAGCGCCAGGGCCACAGAGTCAGTT,TGCCAGGGCCACAGAGTCAG,GCCAGGGCCACAGAGTCAGTTCCAGGGCCACAGAGTCAGT,CCAGGGCCACAGAGTCAGTT,CCAGGGCCACAGAGTCAGTG;STRUC=<VC83757>	HGSVC,1KG-ONT	No	1.834	Yes	NA,NA	NA	NA
chr15:89663991	452789	INS	60	0.907	0.334	260	NA	NA	NA	NA	NA	NA	NA	NA	NA	No	ID=15-89663529-89663590-TGCCAGGGCCACAGAGTCAG,15-89663551-89663709-CCAGGGCCACAGAGTCAGTGCCAGGGCCACAGAGTCAGTT,15-89663571-89663671-CCAGGGCCACAGAGTCAGTT,15-89663731-89663751-CCAGGGCCACAGAGTCAGCG,15-89663731-89663949-CCAGGGCCACAGAGTCAGCGCCAGGGCCACAGAGTCAGTT,15-89663931-89663991-CCAGGGCCACAGAGTCAGTG,15-89663910-89664030-GCCAGGGCCACAGAGTCAGTTCCAGGGCCACAGAGTCAGT,15-89663991-89664031-CCAGGGCCACAGAGTCAGTT;MOTIFS=CCAGGGCCACAGAGTCAGTGCCAGGGCCACAGAGTCAGTT,CCAGGGCCACAGAGTCAGCG,CCAGGGCCACAGAGTCAGCGCCAGGGCCACAGAGTCAGTT,TGCCAGGGCCACAGAGTCAG,GCCAGGGCCACAGAGTCAGTTCCAGGGCCACAGAGTCAGT,CCAGGGCCACAGAGTCAGTT,CCAGGGCCACAGAGTCAGTG;STRUC=<VC83757>	HPRC,HGSVC,1KG-ONT	No	1.834	Yes	NA,NA	NA	NA
chr15:89721788	452790	INS	349	0.8503	0.5914	1	WDR93(1.0872e-19,1.055)	NA	NA	NA	NA	NA	NA	NA	NA	No	NA	NA	No	4.872	No	NA,NA	NA	NA
chr15:89736521	452791	DEL	109	0.8225	0.6587	1	WDR93(1.0872e-19,1.055)	NA	NA	NA	NA	NA	NA	NA	NA	No	NA	NA	No	0.377	No	NA,NA	NA	NA
chr15:89745861	452792	DEL	70	0.9868	0.0368	502	NA	NA	NA	NA	NA	NA	NA	NA	NA	No	ID=15-89745763-89745774-A,15-89746072-89746084-CA;MOTIFS=CA,A;STRUC=<VC83766>	HPRC,HGSVC,1KG-ONT	No	0.3	Yes	NA,NA	NA	NA
chr15:89746274	452793	DEL	89	0.8816	0.4143	109	NA	NA	NA	NA	NA	NA	NA	NA	NA	No	ID=15-89746333-89746365-TCCACACA;MOTIFS=TCCACACA;STRUC=<TR1277373>	HPRC,HGSVC,1KG-ONT	No	0.4	Yes	NA,NA	NA	NA
chr15:89746288	452794	DEL	84	0.8606	0.5271	8	NA	NA	NA	NA	NA	NA	NA	NA	NA	No	ID=15-89746333-89746365-TCCACACA;MOTIFS=TCCACACA;STRUC=<TR1277373>	HPRC,HGSVC,1KG-ONT	No	0.177	No	NA,NA	NA	NA
chr15:89746347	452795	DEL	54	0.8436	0.6438	16	NA	NA	NA	NA	NA	NA	NA	NA	NA	No	ID=15-89746333-89746365-TCCACACA;MOTIFS=TCCACACA;STRUC=<TR1277373>,ID=15-89746376-89746400-TCCACACA;MOTIFS=TCCACACA;STRUC=<TR1277374>	HPRC,HGSVC,1KG-ONT	No	0.841	Yes	NA,NA	NA	NA
chr15:89746363	452796	DEL	65	0.884	0.5973	116	NA	NA	NA	NA	NA	NA	NA	NA	NA	No	ID=15-89746333-89746365-TCCACACA;MOTIFS=TCCACACA;STRUC=<TR1277373>,ID=15-89746376-89746400-TCCACACA;MOTIFS=TCCACACA;STRUC=<TR1277374>	HPRC,HGSVC,1KG-ONT	No	0.173	Yes	NA,NA	NA	NA
chr15:89746668	452797	DEL	74	0.9096	0.3531	1	NA	NA	NA	NA	NA	NA	NA	NA	NA	No	ID=15-89746666-89746675-AC;MOTIFS=AC;STRUC=<TR1277380>,ID=15-89746685-89746699-CA;MOTIFS=CA;STRUC=<TR1277381>,ID=15-89746709-89746721-CA;MOTIFS=CA;STRUC=<TR1277382>	HPRC,HGSVC,1KG-ONT	No	0.174	No	NA,NA	NA	NA
chr15:89757731	452798	INS	116	0.8399	0.579	31	NA	NA	NA	NA	NA	NA	NA	NA	NA	No	ID=15-89757716-89757727-AT,15-89757730-89757739-A,15-89757738-89757750-AT,15-89757749-89757758-T;MOTIFS=T,A,AT;STRUC=<VC83770>	HPRC,HGSVC,1KG-ONT	Yes	0.142	Yes	NA,NA	NA	NA
chr15:89757736	452799	INS	52	0.811	0.6787	9	NA	NA	NA	NA	NA	NA	NA	NA	NA	No	ID=15-89757716-89757727-AT,15-89757730-89757739-A,15-89757738-89757750-AT,15-89757749-89757758-T;MOTIFS=T,A,AT;STRUC=<VC83770>	HPRC,HGSVC	Yes	0.142	No	NA,NA	NA	NA
chr15:89757749	452810	INS	61	0.8871	0.4954	6	NA	NA	NA	NA	NA	NA	NA	NA	NA	No	ID=15-89757716-89757727-AT,15-89757730-89757739-A,15-89757738-89757750-AT,15-89757749-89757758-T;MOTIFS=T,A,AT;STRUC=<VC83770>	HPRC,HGSVC	Yes	0.142	No	NA,NA	NA	NA
chr15:89757749	452809	INS	92	0.8862	0.4199	2	NA	NA	NA	NA	NA	NA	NA	NA	NA	No	ID=15-89757716-89757727-AT,15-89757730-89757739-A,15-89757738-89757750-AT,15-89757749-89757758-T;MOTIFS=T,A,AT;STRUC=<VC83770>	HPRC,HGSVC,1KG-ONT	Yes	0.142	No	NA,NA	NA	NA
chr15:89757749	452806	INS	53	0.8776	0.3921	31	NA	NA	NA	NA	NA	NA	NA	NA	NA	No	ID=15-89757716-89757727-AT,15-89757730-89757739-A,15-89757738-89757750-AT,15-89757749-89757758-T;MOTIFS=T,A,AT;STRUC=<VC83770>	HPRC,HGSVC	Yes	0.142	Yes	NA,NA	NA	NA
chr15:89757749	452803	INS	76	0.8678	0.5044	1	NA	NA	NA	NA	NA	NA	NA	NA	NA	No	ID=15-89757716-89757727-AT,15-89757730-89757739-A,15-89757738-89757750-AT,15-89757749-89757758-T;MOTIFS=T,A,AT;STRUC=<VC83770>	HPRC,HGSVC	Yes	0.142	No	NA,NA	NA	NA
chr15:89757749	452805	INS	56	0.8716	0.4812	18	NA	NA	NA	NA	NA	NA	NA	NA	NA	No	ID=15-89757716-89757727-AT,15-89757730-89757739-A,15-89757738-89757750-AT,15-89757749-89757758-T;MOTIFS=T,A,AT;STRUC=<VC83770>	HPRC,HGSVC	Yes	0.142	Yes	NA,NA	NA	NA
chr15:89757749	452802	INS	84	0.8826	0.4355	57	NA	NA	NA	NA	NA	NA	NA	NA	NA	No	ID=15-89757716-89757727-AT,15-89757730-89757739-A,15-89757738-89757750-AT,15-89757749-89757758-T;MOTIFS=T,A,AT;STRUC=<VC83770>	HPRC,HGSVC,1KG-ONT	Yes	0.142	Yes	NA,NA	NA	NA
chr15:89757749	452804	INS	60	0.8754	0.4495	28	NA	NA	NA	NA	NA	NA	NA	NA	NA	No	ID=15-89757716-89757727-AT,15-89757730-89757739-A,15-89757738-89757750-AT,15-89757749-89757758-T;MOTIFS=T,A,AT;STRUC=<VC83770>	HPRC,HGSVC	Yes	0.142	Yes	NA,NA	NA	NA
chr15:89757749	452800	INS	65	0.8395	0.6113	5	NA	NA	NA	NA	NA	NA	NA	NA	NA	No	ID=15-89757716-89757727-AT,15-89757730-89757739-A,15-89757738-89757750-AT,15-89757749-89757758-T;MOTIFS=T,A,AT;STRUC=<VC83770>	HPRC,HGSVC	Yes	0.142	Yes	NA,NA	NA	NA
chr15:89757749	452801	INS	93	0.8636	0.4738	2	NA	NA	NA	NA	NA	NA	NA	NA	NA	No	ID=15-89757716-89757727-AT,15-89757730-89757739-A,15-89757738-89757750-AT,15-89757749-89757758-T;MOTIFS=T,A,AT;STRUC=<VC83770>	HPRC,HGSVC,1KG-ONT	Yes	0.142	No	NA,NA	NA	NA
chr15:89765645	452811	INS	65	0.8617	0.4831	26	MESP2(6.5022e-14,1.656)	MESP2(6.5022e-14,1.656)	NA	NA	NA	NA	NA	NA	NA	No	ID=15-89765551-89765575-GGAAGGGGAAGA,15-89765586-89765598-GGA,15-89765630-89765645-AGAGG,15-89765654-89765694-GGGAGAAGAGAGGAGGGGAG,15-89765654-89765714-GGGAGAAGAGGGGAGGGGAG,15-89765661-89765679-GAGGG,15-89765701-89765720-GAGGG;MOTIFS=AGAGG,GGGAGAAGAGGGGAGGGGAG,GGGAGAAGAGAGGAGGGGAG,GAGGG,GGAAGGGGAAGA,GGA;STRUC=<VC83772>	HPRC,HGSVC	Yes	2.941	Yes	NA,NA	NA	NA
chr15:89765654	452812	INS	137	0.897	0.5765	4	MESP2(6.5022e-14,1.656)	MESP2(6.5022e-14,1.656)	NA	NA	NA	NA	NA	NA	NA	No	ID=15-89765551-89765575-GGAAGGGGAAGA,15-89765586-89765598-GGA,15-89765630-89765645-AGAGG,15-89765654-89765694-GGGAGAAGAGAGGAGGGGAG,15-89765654-89765714-GGGAGAAGAGGGGAGGGGAG,15-89765661-89765679-GAGGG,15-89765701-89765720-GAGGG;MOTIFS=AGAGG,GGGAGAAGAGGGGAGGGGAG,GGGAGAAGAGAGGAGGGGAG,GAGGG,GGAAGGGGAAGA,GGA;STRUC=<VC83772>	HPRC,HGSVC,1KG-ONT	Yes	2.17	Yes	NA,NA	NA	NA
chr15:89765654	452813	INS	60	0.8761	0.4727	93	MESP2(6.5022e-14,1.656)	MESP2(6.5022e-14,1.656)	NA	NA	NA	NA	NA	NA	NA	No	ID=15-89765551-89765575-GGAAGGGGAAGA,15-89765586-89765598-GGA,15-89765630-89765645-AGAGG,15-89765654-89765694-GGGAGAAGAGAGGAGGGGAG,15-89765654-89765714-GGGAGAAGAGGGGAGGGGAG,15-89765661-89765679-GAGGG,15-89765701-89765720-GAGGG;MOTIFS=AGAGG,GGGAGAAGAGGGGAGGGGAG,GGGAGAAGAGAGGAGGGGAG,GAGGG,GGAAGGGGAAGA,GGA;STRUC=<VC83772>	HPRC,HGSVC	Yes	2.17	Yes	NA,NA	NA	NA
chr15:89765654	452814	INS	100	0.8832	0.4311	114	MESP2(6.5022e-14,1.656)	MESP2(6.5022e-14,1.656)	NA	NA	NA	NA	NA	NA	NA	No	ID=15-89765551-89765575-GGAAGGGGAAGA,15-89765586-89765598-GGA,15-89765630-89765645-AGAGG,15-89765654-89765694-GGGAGAAGAGAGGAGGGGAG,15-89765654-89765714-GGGAGAAGAGGGGAGGGGAG,15-89765661-89765679-GAGGG,15-89765701-89765720-GAGGG;MOTIFS=AGAGG,GGGAGAAGAGGGGAGGGGAG,GGGAGAAGAGAGGAGGGGAG,GAGGG,GGAAGGGGAAGA,GGA;STRUC=<VC83772>	HPRC,HGSVC,1KG-ONT	Yes	2.17	Yes	NA,NA	NA	NA
chr15:89765654	452815	INS	80	0.8924	0.4749	11	MESP2(6.5022e-14,1.656)	MESP2(6.5022e-14,1.656)	NA	NA	NA	NA	NA	NA	NA	No	ID=15-89765551-89765575-GGAAGGGGAAGA,15-89765586-89765598-GGA,15-89765630-89765645-AGAGG,15-89765654-89765694-GGGAGAAGAGAGGAGGGGAG,15-89765654-89765714-GGGAGAAGAGGGGAGGGGAG,15-89765661-89765679-GAGGG,15-89765701-89765720-GAGGG;MOTIFS=AGAGG,GGGAGAAGAGGGGAGGGGAG,GGGAGAAGAGAGGAGGGGAG,GAGGG,GGAAGGGGAAGA,GGA;STRUC=<VC83772>	HPRC,HGSVC,1KG-ONT	Yes	2.17	Yes	NA,NA	NA	NA
chr15:89765654	452816	INS	120	0.8663	0.5218	4	MESP2(6.5022e-14,1.656)	MESP2(6.5022e-14,1.656)	NA	NA	NA	NA	NA	NA	NA	No	ID=15-89765551-89765575-GGAAGGGGAAGA,15-89765586-89765598-GGA,15-89765630-89765645-AGAGG,15-89765654-89765694-GGGAGAAGAGAGGAGGGGAG,15-89765654-89765714-GGGAGAAGAGGGGAGGGGAG,15-89765661-89765679-GAGGG,15-89765701-89765720-GAGGG;MOTIFS=AGAGG,GGGAGAAGAGGGGAGGGGAG,GGGAGAAGAGAGGAGGGGAG,GAGGG,GGAAGGGGAAGA,GGA;STRUC=<VC83772>	HPRC,HGSVC,1KG-ONT	Yes	2.17	No	NA,NA	NA	NA
chr15:89765654	452817	INS	106	0.8858	0.418	16	MESP2(6.5022e-14,1.656)	MESP2(6.5022e-14,1.656)	NA	NA	NA	NA	NA	NA	NA	No	ID=15-89765551-89765575-GGAAGGGGAAGA,15-89765586-89765598-GGA,15-89765630-89765645-AGAGG,15-89765654-89765694-GGGAGAAGAGAGGAGGGGAG,15-89765654-89765714-GGGAGAAGAGGGGAGGGGAG,15-89765661-89765679-GAGGG,15-89765701-89765720-GAGGG;MOTIFS=AGAGG,GGGAGAAGAGGGGAGGGGAG,GGGAGAAGAGAGGAGGGGAG,GAGGG,GGAAGGGGAAGA,GGA;STRUC=<VC83772>	HPRC,HGSVC,1KG-ONT	Yes	2.17	Yes	NA,NA	NA	NA
chr15:89765664	452818	INS	104	0.7955	0.6944	1	MESP2(6.5022e-14,1.656)	MESP2(6.5022e-14,1.656)	NA	NA	NA	NA	NA	NA	NA	No	ID=15-89765551-89765575-GGAAGGGGAAGA,15-89765586-89765598-GGA,15-89765630-89765645-AGAGG,15-89765654-89765694-GGGAGAAGAGAGGAGGGGAG,15-89765654-89765714-GGGAGAAGAGGGGAGGGGAG,15-89765661-89765679-GAGGG,15-89765701-89765720-GAGGG;MOTIFS=AGAGG,GGGAGAAGAGGGGAGGGGAG,GGGAGAAGAGAGGAGGGGAG,GAGGG,GGAAGGGGAAGA,GGA;STRUC=<VC83772>	HPRC,HGSVC,1KG-ONT	Yes	2.17	No	NA,NA	NA	NA
chr15:89765692	452819	INS	107	0.8968	0.4012	25	MESP2(6.5022e-14,1.656)	MESP2(6.5022e-14,1.656)	NA	NA	NA	NA	NA	NA	NA	No	ID=15-89765551-89765575-GGAAGGGGAAGA,15-89765586-89765598-GGA,15-89765630-89765645-AGAGG,15-89765654-89765694-GGGAGAAGAGAGGAGGGGAG,15-89765654-89765714-GGGAGAAGAGGGGAGGGGAG,15-89765661-89765679-GAGGG,15-89765701-89765720-GAGGG;MOTIFS=AGAGG,GGGAGAAGAGGGGAGGGGAG,GGGAGAAGAGAGGAGGGGAG,GAGGG,GGAAGGGGAAGA,GGA;STRUC=<VC83772>	HPRC,HGSVC,1KG-ONT	Yes	0.354	Yes	NA,NA	NA	NA
chr15:89765694	452820	INS	93	0.8198	0.6627	1	MESP2(6.5022e-14,1.656)	MESP2(6.5022e-14,1.656)	NA	NA	NA	NA	NA	NA	NA	No	ID=15-89765551-89765575-GGAAGGGGAAGA,15-89765586-89765598-GGA,15-89765630-89765645-AGAGG,15-89765654-89765694-GGGAGAAGAGAGGAGGGGAG,15-89765654-89765714-GGGAGAAGAGGGGAGGGGAG,15-89765661-89765679-GAGGG,15-89765701-89765720-GAGGG;MOTIFS=AGAGG,GGGAGAAGAGGGGAGGGGAG,GGGAGAAGAGAGGAGGGGAG,GAGGG,GGAAGGGGAAGA,GGA;STRUC=<VC83772>	HPRC,HGSVC,1KG-ONT	Yes	0.354	No	NA,NA	NA	NA
chr15:89765703	452821	INS	109	0.799	0.6952	1	MESP2(6.5022e-14,1.656)	MESP2(6.5022e-14,1.656)	NA	NA	NA	NA	NA	NA	NA	No	ID=15-89765551-89765575-GGAAGGGGAAGA,15-89765586-89765598-GGA,15-89765630-89765645-AGAGG,15-89765654-89765694-GGGAGAAGAGAGGAGGGGAG,15-89765654-89765714-GGGAGAAGAGGGGAGGGGAG,15-89765661-89765679-GAGGG,15-89765701-89765720-GAGGG;MOTIFS=AGAGG,GGGAGAAGAGGGGAGGGGAG,GGGAGAAGAGAGGAGGGGAG,GAGGG,GGAAGGGGAAGA,GGA;STRUC=<VC83772>	HPRC,HGSVC,1KG-ONT	Yes	0.354	No	NA,NA	NA	NA
chr15:89765703	452822	INS	87	0.816	0.676	7	MESP2(6.5022e-14,1.656)	MESP2(6.5022e-14,1.656)	NA	NA	NA	NA	NA	NA	NA	No	ID=15-89765551-89765575-GGAAGGGGAAGA,15-89765586-89765598-GGA,15-89765630-89765645-AGAGG,15-89765654-89765694-GGGAGAAGAGAGGAGGGGAG,15-89765654-89765714-GGGAGAAGAGGGGAGGGGAG,15-89765661-89765679-GAGGG,15-89765701-89765720-GAGGG;MOTIFS=AGAGG,GGGAGAAGAGGGGAGGGGAG,GGGAGAAGAGAGGAGGGGAG,GAGGG,GGAAGGGGAAGA,GGA;STRUC=<VC83772>	HPRC,HGSVC,1KG-ONT	Yes	0.354	No	NA,NA	NA	NA
chr15:89765712	452823	INS	63	0.8235	0.6728	21	MESP2(6.5022e-14,1.656)	MESP2(6.5022e-14,1.656)	NA	NA	NA	NA	NA	NA	NA	No	ID=15-89765551-89765575-GGAAGGGGAAGA,15-89765586-89765598-GGA,15-89765630-89765645-AGAGG,15-89765654-89765694-GGGAGAAGAGAGGAGGGGAG,15-89765654-89765714-GGGAGAAGAGGGGAGGGGAG,15-89765661-89765679-GAGGG,15-89765701-89765720-GAGGG;MOTIFS=AGAGG,GGGAGAAGAGGGGAGGGGAG,GGGAGAAGAGAGGAGGGGAG,GAGGG,GGAAGGGGAAGA,GGA;STRUC=<VC83772>	HPRC,HGSVC	Yes	0.354	Yes	NA,NA	NA	NA
chr15:89765715	452824	INS	111	0.8345	0.6526	1	MESP2(6.5022e-14,1.656)	MESP2(6.5022e-14,1.656)	NA	NA	NA	NA	NA	NA	NA	No	ID=15-89765551-89765575-GGAAGGGGAAGA,15-89765586-89765598-GGA,15-89765630-89765645-AGAGG,15-89765654-89765694-GGGAGAAGAGAGGAGGGGAG,15-89765654-89765714-GGGAGAAGAGGGGAGGGGAG,15-89765661-89765679-GAGGG,15-89765701-89765720-GAGGG;MOTIFS=AGAGG,GGGAGAAGAGGGGAGGGGAG,GGGAGAAGAGAGGAGGGGAG,GAGGG,GGAAGGGGAAGA,GGA;STRUC=<VC83772>	HPRC,HGSVC,1KG-ONT	Yes	0.354	No	NA,NA	NA	NA
chr15:89769696	452825	INS	609	0.9939	0.017	645	MESP2(6.5022e-14,1.656)	MESP2(6.5022e-14,1.656)	NA	NA	NA	NA	NA	NA	NA	No	ID=15-89769672-89769682-TTTTC;MOTIFS=TTTTC;STRUC=(TTTTC)n,ID=15-89769686-89769709-T;MOTIFS=T;STRUC=<TR1277428>	HPRC,HGSVC,1KG-ONT	Yes	2.17	Yes	NA,NA	NA	NA
chr15:89810566	452826	DEL	1052	0.8365	0.5866	1	ANPEP(4.5127e-12,0.705)	NA	NA	NA	NA	NA	NA	NA	NA	No	ID=15-89810580-89810592-A;MOTIFS=A;STRUC=<TR1277500>,ID=15-89810626-89810636-CTG;MOTIFS=CTG;STRUC=<TR1277501>,ID=15-89811506-89811516-GTG;MOTIFS=GTG;STRUC=<TR1277502>	NA	Yes	0.089	No	NA,NA	NA	NA
chr15:89844221	452827	DEL	52	0.8279	0.6651	59	AP3S2(1.0733e-07,1.304)	NA	NA	NA	NA	NA	NA	NA	NA	No	ID=15-89844195-89844210-TCTT,15-89844209-89844272-TCTT,15-89844269-89844284-TC,15-89844281-89844294-TCTT,15-89844304-89844319-TTCC,15-89844320-89844335-TTCC,15-89844332-89844350-TTCT;MOTIFS=TCTT,TC,TTCC,TTCT;STRUC=<VC83781>	HPRC,HGSVC,1KG-ONT	No	2.416	Yes	NA,NA	NA	NA
chr15:89844239	452828	DEL	62	0.857	0.5417	5	AP3S2(1.0733e-07,1.304)	NA	NA	NA	NA	NA	NA	NA	NA	No	ID=15-89844195-89844210-TCTT,15-89844209-89844272-TCTT,15-89844269-89844284-TC,15-89844281-89844294-TCTT,15-89844304-89844319-TTCC,15-89844320-89844335-TTCC,15-89844332-89844350-TTCT;MOTIFS=TCTT,TC,TTCC,TTCT;STRUC=<VC83781>	HPRC,HGSVC,1KG-ONT	No	2.381	No	NA,NA	NA	NA
chr15:89844243	452829	DEL	58	0.8381	0.6456	15	AP3S2(1.0733e-07,1.304)	NA	NA	NA	NA	NA	NA	NA	NA	No	ID=15-89844195-89844210-TCTT,15-89844209-89844272-TCTT,15-89844269-89844284-TC,15-89844281-89844294-TCTT,15-89844304-89844319-TTCC,15-89844320-89844335-TTCC,15-89844332-89844350-TTCT;MOTIFS=TCTT,TC,TTCC,TTCT;STRUC=<VC83781>	HPRC,HGSVC,1KG-ONT	No	2.435	Yes	NA,NA	NA	NA
chr15:89844246	452830	DEL	69	0.8728	0.4974	1	AP3S2(1.0733e-07,1.304)	NA	NA	NA	NA	NA	NA	NA	NA	No	ID=15-89844195-89844210-TCTT,15-89844209-89844272-TCTT,15-89844269-89844284-TC,15-89844281-89844294-TCTT,15-89844304-89844319-TTCC,15-89844320-89844335-TTCC,15-89844332-89844350-TTCT;MOTIFS=TCTT,TC,TTCC,TTCT;STRUC=<VC83781>	HPRC,HGSVC,1KG-ONT	No	2.42	No	NA,NA	NA	NA
chr15:89844247	452831	DEL	54	0.8732	0.478	2	AP3S2(1.0733e-07,1.304)	NA	NA	NA	NA	NA	NA	NA	NA	No	ID=15-89844195-89844210-TCTT,15-89844209-89844272-TCTT,15-89844269-89844284-TC,15-89844281-89844294-TCTT,15-89844304-89844319-TTCC,15-89844320-89844335-TTCC,15-89844332-89844350-TTCT;MOTIFS=TCTT,TC,TTCC,TTCT;STRUC=<VC83781>	HPRC,HGSVC,1KG-ONT	No	2.413	No	NA,NA	NA	NA
chr15:89853539	452832	DEL	309	0.9104	0.326	19	AP3S2(1.0733e-07,1.304)	NA	NA	NA	NA	NA	NA	NA	NA	No	NA	HPRC,HGSVC,1KG-ONT	Yes	0.119	Yes	NA,NA	NA	NA
chr15:89854150	452833	DEL	225	0.8049	0.6803	1	AP3S2(1.0733e-07,1.304)	NA	NA	NA	NA	NA	NA	NA	NA	No	NA	HPRC,HGSVC,1KG-ONT	No	0.026	No	NA,NA	NA	NA
chr15:89854197	452834	DEL	77	0.8343	0.622	6	AP3S2(1.0733e-07,1.304)	NA	NA	NA	NA	NA	NA	NA	NA	No	NA	HGSVC	No	0.034	Yes	NA,NA	NA	NA
chr15:89854312	452835	INS	226	0.8771	0.4881	17	AP3S2(1.0733e-07,1.304)	NA	NA	NA	NA	NA	NA	NA	NA	No	NA	NA	No	0.056	Yes	NA,NA	NA	NA
chr15:89854315	452836	INS	50	0.8034	0.6962	4	AP3S2(1.0733e-07,1.304)	NA	NA	NA	NA	NA	NA	NA	NA	No	NA	HGSVC	No	0.056	No	NA,NA	NA	NA
chr15:89854409	452837	DEL	78	0.8036	0.687	10	AP3S2(1.0733e-07,1.304)	NA	NA	NA	NA	NA	NA	NA	NA	No	NA	HPRC,HGSVC,1KG-ONT	No	0.089	No	NA,NA	NA	NA
chr15:89854580	452838	DEL	331	0.9107	0.3494	46	AP3S2(1.0733e-07,1.304)	NA	NA	NA	NA	NA	NA	NA	NA	No	ID=15-89854519-89854527-G,15-89854569-89854577-G,15-89854666-89854901-GCCCGGCCAGCCGCCCCGTCCGGGAGGGAGGTGGGGGGGTCGGCCCCCC,15-89854796-89854803-G,15-89854894-89854908-G;MOTIFS=G,GCCCGGCCAGCCGCCCCGTCCGGGAGGGAGGTGGGGGGGTCGGCCCCCC;STRUC=<VC83783>	HPRC,HGSVC,1KG-ONT	No	0.02	Yes	NA,NA	NA	NA
chr15:89854588	452839	INS	53	0.8462	0.5806	5	AP3S2(1.0733e-07,1.304)	NA	NA	NA	NA	NA	NA	NA	NA	No	ID=15-89854519-89854527-G,15-89854569-89854577-G,15-89854666-89854901-GCCCGGCCAGCCGCCCCGTCCGGGAGGGAGGTGGGGGGGTCGGCCCCCC,15-89854796-89854803-G,15-89854894-89854908-G;MOTIFS=G,GCCCGGCCAGCCGCCCCGTCCGGGAGGGAGGTGGGGGGGTCGGCCCCCC;STRUC=<VC83783>	HGSVC	No	0.056	No	NA,NA	NA	NA
chr15:89854666	452841	INS	101	0.8394	0.5896	133	AP3S2(1.0733e-07,1.304)	NA	NA	NA	NA	NA	NA	NA	NA	No	ID=15-89854519-89854527-G,15-89854569-89854577-G,15-89854666-89854901-GCCCGGCCAGCCGCCCCGTCCGGGAGGGAGGTGGGGGGGTCGGCCCCCC,15-89854796-89854803-G,15-89854894-89854908-G;MOTIFS=G,GCCCGGCCAGCCGCCCCGTCCGGGAGGGAGGTGGGGGGGTCGGCCCCCC;STRUC=<VC83783>	HPRC,HGSVC,1KG-ONT	No	0.692	Yes	NA,NA	NA	NA
chr15:89854666	452840	INS	114	0.8524	0.5455	5	AP3S2(1.0733e-07,1.304)	NA	NA	NA	NA	NA	NA	NA	NA	No	ID=15-89854519-89854527-G,15-89854569-89854577-G,15-89854666-89854901-GCCCGGCCAGCCGCCCCGTCCGGGAGGGAGGTGGGGGGGTCGGCCCCCC,15-89854796-89854803-G,15-89854894-89854908-G;MOTIFS=G,GCCCGGCCAGCCGCCCCGTCCGGGAGGGAGGTGGGGGGGTCGGCCCCCC;STRUC=<VC83783>	HPRC,HGSVC,1KG-ONT	No	0.692	Yes	NA,NA	NA	NA
chr15:89854698	452842	INS	53	0.8367	0.5922	32	AP3S2(1.0733e-07,1.304)	NA	NA	NA	NA	NA	NA	NA	NA	No	ID=15-89854519-89854527-G,15-89854569-89854577-G,15-89854666-89854901-GCCCGGCCAGCCGCCCCGTCCGGGAGGGAGGTGGGGGGGTCGGCCCCCC,15-89854796-89854803-G,15-89854894-89854908-G;MOTIFS=G,GCCCGGCCAGCCGCCCCGTCCGGGAGGGAGGTGGGGGGGTCGGCCCCCC;STRUC=<VC83783>	HGSVC	No	0.692	Yes	NA,NA	NA	NA
chr15:89854747	452843	INS	108	0.8003	0.6974	2	AP3S2(1.0733e-07,1.304)	NA	NA	NA	NA	NA	NA	NA	NA	No	ID=15-89854519-89854527-G,15-89854569-89854577-G,15-89854666-89854901-GCCCGGCCAGCCGCCCCGTCCGGGAGGGAGGTGGGGGGGTCGGCCCCCC,15-89854796-89854803-G,15-89854894-89854908-G;MOTIFS=G,GCCCGGCCAGCCGCCCCGTCCGGGAGGGAGGTGGGGGGGTCGGCCCCCC;STRUC=<VC83783>	HPRC,HGSVC,1KG-ONT	No	0.692	No	NA,NA	NA	NA
chr15:89854758	452844	INS	121	0.8007	0.6937	1	AP3S2(1.0733e-07,1.304)	NA	NA	NA	NA	NA	NA	NA	NA	No	ID=15-89854519-89854527-G,15-89854569-89854577-G,15-89854666-89854901-GCCCGGCCAGCCGCCCCGTCCGGGAGGGAGGTGGGGGGGTCGGCCCCCC,15-89854796-89854803-G,15-89854894-89854908-G;MOTIFS=G,GCCCGGCCAGCCGCCCCGTCCGGGAGGGAGGTGGGGGGGTCGGCCCCCC;STRUC=<VC83783>	HPRC,HGSVC,1KG-ONT	No	0.692	No	NA,NA	NA	NA
chr15:89854796	452845	INS	50	0.8342	0.6367	36	AP3S2(1.0733e-07,1.304)	NA	NA	NA	NA	NA	NA	NA	NA	No	ID=15-89854519-89854527-G,15-89854569-89854577-G,15-89854666-89854901-GCCCGGCCAGCCGCCCCGTCCGGGAGGGAGGTGGGGGGGTCGGCCCCCC,15-89854796-89854803-G,15-89854894-89854908-G;MOTIFS=G,GCCCGGCCAGCCGCCCCGTCCGGGAGGGAGGTGGGGGGGTCGGCCCCCC;STRUC=<VC83783>	HGSVC	No	0.692	Yes	NA,NA	NA	NA
chr15:89854796	452846	INS	99	0.9524	0.2053	185	AP3S2(1.0733e-07,1.304)	NA	NA	NA	NA	NA	NA	NA	NA	No	ID=15-89854519-89854527-G,15-89854569-89854577-G,15-89854666-89854901-GCCCGGCCAGCCGCCCCGTCCGGGAGGGAGGTGGGGGGGTCGGCCCCCC,15-89854796-89854803-G,15-89854894-89854908-G;MOTIFS=G,GCCCGGCCAGCCGCCCCGTCCGGGAGGGAGGTGGGGGGGTCGGCCCCCC;STRUC=<VC83783>	HPRC,HGSVC,1KG-ONT	No	0.692	Yes	NA,NA	NA	NA
chr15:89854796	452847	DEL	103	0.8843	0.4379	58	AP3S2(1.0733e-07,1.304)	NA	NA	NA	NA	NA	NA	NA	NA	No	ID=15-89854519-89854527-G,15-89854569-89854577-G,15-89854666-89854901-GCCCGGCCAGCCGCCCCGTCCGGGAGGGAGGTGGGGGGGTCGGCCCCCC,15-89854796-89854803-G,15-89854894-89854908-G;MOTIFS=G,GCCCGGCCAGCCGCCCCGTCCGGGAGGGAGGTGGGGGGGTCGGCCCCCC;STRUC=<VC83783>	HPRC,HGSVC,1KG-ONT	No	0.12	Yes	NA,NA	NA	NA
chr15:89854807	452848	INS	54	0.9162	0.4702	8	AP3S2(1.0733e-07,1.304)	NA	NA	NA	NA	NA	NA	NA	NA	No	ID=15-89854519-89854527-G,15-89854569-89854577-G,15-89854666-89854901-GCCCGGCCAGCCGCCCCGTCCGGGAGGGAGGTGGGGGGGTCGGCCCCCC,15-89854796-89854803-G,15-89854894-89854908-G;MOTIFS=G,GCCCGGCCAGCCGCCCCGTCCGGGAGGGAGGTGGGGGGGTCGGCCCCCC;STRUC=<VC83783>	HGSVC	No	0.692	Yes	NA,NA	NA	NA
chr15:89854807	452849	INS	106	0.8018	0.6755	1	AP3S2(1.0733e-07,1.304)	NA	NA	NA	NA	NA	NA	NA	NA	No	ID=15-89854519-89854527-G,15-89854569-89854577-G,15-89854666-89854901-GCCCGGCCAGCCGCCCCGTCCGGGAGGGAGGTGGGGGGGTCGGCCCCCC,15-89854796-89854803-G,15-89854894-89854908-G;MOTIFS=G,GCCCGGCCAGCCGCCCCGTCCGGGAGGGAGGTGGGGGGGTCGGCCCCCC;STRUC=<VC83783>	HPRC,HGSVC,1KG-ONT	No	0.692	No	NA,NA	NA	NA
chr15:89854807	452850	INS	84	0.9557	0.2745	122	AP3S2(1.0733e-07,1.304)	NA	NA	NA	NA	NA	NA	NA	NA	No	ID=15-89854519-89854527-G,15-89854569-89854577-G,15-89854666-89854901-GCCCGGCCAGCCGCCCCGTCCGGGAGGGAGGTGGGGGGGTCGGCCCCCC,15-89854796-89854803-G,15-89854894-89854908-G;MOTIFS=G,GCCCGGCCAGCCGCCCCGTCCGGGAGGGAGGTGGGGGGGTCGGCCCCCC;STRUC=<VC83783>	HPRC,HGSVC,1KG-ONT	No	0.692	Yes	NA,NA	NA	NA
chr15:89854813	452852	INS	79	0.8311	0.6126	575	AP3S2(1.0733e-07,1.304)	NA	NA	NA	NA	NA	NA	NA	NA	No	ID=15-89854519-89854527-G,15-89854569-89854577-G,15-89854666-89854901-GCCCGGCCAGCCGCCCCGTCCGGGAGGGAGGTGGGGGGGTCGGCCCCCC,15-89854796-89854803-G,15-89854894-89854908-G;MOTIFS=G,GCCCGGCCAGCCGCCCCGTCCGGGAGGGAGGTGGGGGGGTCGGCCCCCC;STRUC=<VC83783>	HPRC,HGSVC,1KG-ONT	No	0.692	Yes	NA,NA	NA	NA
chr15:89854813	452851	INS	131	0.8546	0.5573	132	AP3S2(1.0733e-07,1.304)	NA	NA	NA	NA	NA	NA	NA	NA	No	ID=15-89854519-89854527-G,15-89854569-89854577-G,15-89854666-89854901-GCCCGGCCAGCCGCCCCGTCCGGGAGGGAGGTGGGGGGGTCGGCCCCCC,15-89854796-89854803-G,15-89854894-89854908-G;MOTIFS=G,GCCCGGCCAGCCGCCCCGTCCGGGAGGGAGGTGGGGGGGTCGGCCCCCC;STRUC=<VC83783>	HPRC,HGSVC,1KG-ONT	No	0.692	Yes	NA,NA	NA	NA
chr15:89854859	452853	INS	123	0.8113	0.6697	1	AP3S2(1.0733e-07,1.304)	NA	NA	NA	NA	NA	NA	NA	NA	No	ID=15-89854519-89854527-G,15-89854569-89854577-G,15-89854666-89854901-GCCCGGCCAGCCGCCCCGTCCGGGAGGGAGGTGGGGGGGTCGGCCCCCC,15-89854796-89854803-G,15-89854894-89854908-G;MOTIFS=G,GCCCGGCCAGCCGCCCCGTCCGGGAGGGAGGTGGGGGGGTCGGCCCCCC;STRUC=<VC83783>	HPRC,HGSVC,1KG-ONT	No	0.692	No	NA,NA	NA	NA
chr15:89854862	452854	INS	107	0.8284	0.6498	53	AP3S2(1.0733e-07,1.304)	NA	NA	NA	NA	NA	NA	NA	NA	No	ID=15-89854519-89854527-G,15-89854569-89854577-G,15-89854666-89854901-GCCCGGCCAGCCGCCCCGTCCGGGAGGGAGGTGGGGGGGTCGGCCCCCC,15-89854796-89854803-G,15-89854894-89854908-G;MOTIFS=G,GCCCGGCCAGCCGCCCCGTCCGGGAGGGAGGTGGGGGGGTCGGCCCCCC;STRUC=<VC83783>	HPRC,HGSVC,1KG-ONT	No	0.692	Yes	NA,NA	NA	NA
chr15:89854872	452855	INS	108	0.8234	0.6414	4	AP3S2(1.0733e-07,1.304)	NA	NA	NA	NA	NA	NA	NA	NA	No	ID=15-89854519-89854527-G,15-89854569-89854577-G,15-89854666-89854901-GCCCGGCCAGCCGCCCCGTCCGGGAGGGAGGTGGGGGGGTCGGCCCCCC,15-89854796-89854803-G,15-89854894-89854908-G;MOTIFS=G,GCCCGGCCAGCCGCCCCGTCCGGGAGGGAGGTGGGGGGGTCGGCCCCCC;STRUC=<VC83783>	HPRC,HGSVC,1KG-ONT	No	0.692	Yes	NA,NA	NA	NA
chr15:89854875	452856	INS	105	0.8481	0.5728	109	AP3S2(1.0733e-07,1.304)	NA	NA	NA	NA	NA	NA	NA	NA	No	ID=15-89854519-89854527-G,15-89854569-89854577-G,15-89854666-89854901-GCCCGGCCAGCCGCCCCGTCCGGGAGGGAGGTGGGGGGGTCGGCCCCCC,15-89854796-89854803-G,15-89854894-89854908-G;MOTIFS=G,GCCCGGCCAGCCGCCCCGTCCGGGAGGGAGGTGGGGGGGTCGGCCCCCC;STRUC=<VC83783>	HPRC,HGSVC,1KG-ONT	No	0.692	Yes	NA,NA	NA	NA
chr15:89854887	452857	INS	127	0.9343	0.28	19	AP3S2(1.0733e-07,1.304)	NA	NA	NA	NA	NA	NA	NA	NA	No	ID=15-89854519-89854527-G,15-89854569-89854577-G,15-89854666-89854901-GCCCGGCCAGCCGCCCCGTCCGGGAGGGAGGTGGGGGGGTCGGCCCCCC,15-89854796-89854803-G,15-89854894-89854908-G;MOTIFS=G,GCCCGGCCAGCCGCCCCGTCCGGGAGGGAGGTGGGGGGGTCGGCCCCCC;STRUC=<VC83783>	HPRC,HGSVC,1KG-ONT	No	0.692	Yes	NA,NA	NA	NA
chr15:89854892	452858	INS	116	0.8418	0.5812	1	AP3S2(1.0733e-07,1.304)	NA	NA	NA	NA	NA	NA	NA	NA	No	ID=15-89854519-89854527-G,15-89854569-89854577-G,15-89854666-89854901-GCCCGGCCAGCCGCCCCGTCCGGGAGGGAGGTGGGGGGGTCGGCCCCCC,15-89854796-89854803-G,15-89854894-89854908-G;MOTIFS=G,GCCCGGCCAGCCGCCCCGTCCGGGAGGGAGGTGGGGGGGTCGGCCCCCC;STRUC=<VC83783>	HPRC,HGSVC,1KG-ONT	No	0.692	No	NA,NA	NA	NA
chr15:89854892	452859	INS	112	0.8699	0.4768	14	AP3S2(1.0733e-07,1.304)	NA	NA	NA	NA	NA	NA	NA	NA	No	ID=15-89854519-89854527-G,15-89854569-89854577-G,15-89854666-89854901-GCCCGGCCAGCCGCCCCGTCCGGGAGGGAGGTGGGGGGGTCGGCCCCCC,15-89854796-89854803-G,15-89854894-89854908-G;MOTIFS=G,GCCCGGCCAGCCGCCCCGTCCGGGAGGGAGGTGGGGGGGTCGGCCCCCC;STRUC=<VC83783>	HPRC,HGSVC,1KG-ONT	No	0.692	Yes	NA,NA	NA	NA
chr15:89854893	452860	INS	119	0.8588	0.5377	11	AP3S2(1.0733e-07,1.304)	NA	NA	NA	NA	NA	NA	NA	NA	No	ID=15-89854519-89854527-G,15-89854569-89854577-G,15-89854666-89854901-GCCCGGCCAGCCGCCCCGTCCGGGAGGGAGGTGGGGGGGTCGGCCCCCC,15-89854796-89854803-G,15-89854894-89854908-G;MOTIFS=G,GCCCGGCCAGCCGCCCCGTCCGGGAGGGAGGTGGGGGGGTCGGCCCCCC;STRUC=<VC83783>	HPRC,HGSVC,1KG-ONT	No	0.692	No	NA,NA	NA	NA
chr15:89854900	452861	INS	174	0.867	0.5052	15	AP3S2(1.0733e-07,1.304)	NA	NA	NA	NA	NA	NA	NA	NA	No	ID=15-89854519-89854527-G,15-89854569-89854577-G,15-89854666-89854901-GCCCGGCCAGCCGCCCCGTCCGGGAGGGAGGTGGGGGGGTCGGCCCCCC,15-89854796-89854803-G,15-89854894-89854908-G;MOTIFS=G,GCCCGGCCAGCCGCCCCGTCCGGGAGGGAGGTGGGGGGGTCGGCCCCCC;STRUC=<VC83783>	HPRC,HGSVC,1KG-ONT	No	0.692	Yes	NA,NA	NA	NA
chr15:89854911	452862	INS	178	0.8616	0.535	275	AP3S2(1.0733e-07,1.304)	NA	NA	NA	NA	NA	NA	NA	NA	No	ID=15-89854519-89854527-G,15-89854569-89854577-G,15-89854666-89854901-GCCCGGCCAGCCGCCCCGTCCGGGAGGGAGGTGGGGGGGTCGGCCCCCC,15-89854796-89854803-G,15-89854894-89854908-G;MOTIFS=G,GCCCGGCCAGCCGCCCCGTCCGGGAGGGAGGTGGGGGGGTCGGCCCCCC;STRUC=<VC83783>	HPRC,HGSVC,1KG-ONT	No	0.692	Yes	NA,NA	NA	NA
chr15:89856714	452863	DEL	195	0.9475	0.1968	46	AP3S2(1.0733e-07,1.304)	NA	NA	NA	NA	NA	NA	NA	NA	No	ID=15-89856701-89856721-A;MOTIFS=A;STRUC=<TR1277584>,ID=15-89856733-89856742-GTG;MOTIFS=GTG;STRUC=<TR1277585>,ID=15-89856872-89856887-A;MOTIFS=A;STRUC=<TR1277586>,ID=15-89856883-89856907-AAAAG;MOTIFS=AAAAG;STRUC=<TR1277587>	HPRC,HGSVC,1KG-ONT	No	1.358	Yes	NA,NA	NA	NA
chr15:89867909	452864	INS	67	0.8689	0.4989	18	AP3S2(1.0733e-07,1.304)	NA	NA	NA	NA	NA	NA	NA	NA	No	NA	HGSVC	Yes	0.052	Yes	NA,NA	NA	NA
chr15:89868167	452865	DEL	176	0.9182	0.2962	10	AP3S2(1.0733e-07,1.304)	NA	NA	NA	NA	NA	NA	NA	NA	No	NA	HPRC,1KG-ONT	No	0.023	Yes	NA,NA	NA	NA
chr15:89868181	452866	DEL	479	0.8244	0.6373	6	AP3S2(1.0733e-07,1.304)	NA	NA	NA	NA	NA	NA	NA	NA	No	ID=15-89868389-89868396-G;MOTIFS=G;STRUC=<TR1277620>	NA	No	0.015	No	NA,NA	NA	NA
chr15:89868251	452867	DEL	606	0.8771	0.5458	4	AP3S2(1.0733e-07,1.304)	NA	NA	NA	NA	NA	NA	NA	NA	No	ID=15-89868389-89868396-G;MOTIFS=G;STRUC=<TR1277620>	NA	No	0.014	No	NA,NA	NA	NA
chr15:89868426	452868	DEL	303	0.8764	0.4564	1	AP3S2(1.0733e-07,1.304)	NA	NA	NA	NA	NA	NA	NA	NA	No	NA	NA	No	0.014	No	NA,NA	NA	NA
chr15:89868550	452869	DEL	127	0.8861	0.4026	36	AP3S2(1.0733e-07,1.304)	NA	NA	NA	NA	NA	NA	NA	NA	No	NA	HPRC,1KG-ONT	No	0.024	Yes	NA,NA	NA	NA
chr15:89868672	452870	DEL	176	0.8742	0.4691	17	AP3S2(1.0733e-07,1.304)	NA	NA	NA	NA	NA	NA	NA	NA	No	NA	HPRC,1KG-ONT	No	0.023	Yes	NA,NA	NA	NA
chr15:89868946	452871	INS	232	0.8277	0.6577	3	AP3S2(1.0733e-07,1.304)	NA	NA	NA	NA	NA	NA	NA	NA	No	NA	HGSVC	No	0.44	Yes	NA,NA	NA	NA
chr15:89906158	452872	DEL	896	0.8311	0.6328	1	ARPIN(5.3992e-08,1.294)	NA	NA	NA	NA	NA	NA	NA	NA	No	ID=15-89906780-89906794-GAA;MOTIFS=GAA;STRUC=<TR1277686>,ID=15-89906972-89906983-A;MOTIFS=A;STRUC=<TR1277687>	NA	No	0.527	No	NA,NA	NA	NA
chr15:89919759	452873	INS	350	0.8733	0.531	2	NA	NA	NA	NA	NA	NA	NA	NA	NA	No	NA	NA	Yes	2.941	Yes	NA,NA	NA	NA
chr15:89922755	452874	INS	66	0.8914	0.6629	1	NA	NA	NA	NA	NA	NA	NA	NA	NA	No	ID=15-89922753-89922761-T;MOTIFS=T;STRUC=<TR1277718>	NA	No	2.17	No	NA,NA	NA	NA
chr15:89939563	452875	INS	58	0.8654	0.4875	25	NA	NA	NA	NA	NA	NA	NA	NA	NA	No	ID=15-89939552-89939565-TCTT;MOTIFS=TCTT;STRUC=<TR1277760>	1KG-ONT	Yes	0.692	Yes	NA,NA	NA	NA
chr15:89944700	452876	DEL	1167	0.8346	0.5996	3	NA	NA	NA	NA	NA	NA	NA	NA	NA	No	ID=15-89944712-89944720-T;MOTIFS=T;STRUC=<TR1277778>,ID=15-89945029-89945041-ATTC;MOTIFS=ATTC;STRUC=<TR1277779>,ID=15-89945073-89945083-TG;MOTIFS=TG;STRUC=<TR1277780>,ID=15-89945540-89945553-A;MOTIFS=A;STRUC=<TR1277781>,ID=15-89945842-89945857-A;MOTIFS=A;STRUC=<TR1277782>	NA	Yes	0.183	Yes	NA,NA	NA	NA
chr15:89950035	452877	DEL	253	0.8364	0.6143	6	NA	NA	NA	NA	NA	NA	NA	NA	NA	No	NA	NA	Yes	0.292	Yes	NA,NA	NA	NA
chr15:89950542	452878	DEL	162	0.8999	0.4227	3	NA	NA	NA	NA	NA	NA	NA	NA	NA	No	ID=15-89950583-89950596-T;MOTIFS=T;STRUC=<TR1277793>	HPRC,HGSVC,1KG-ONT	No	0.222	Yes	NA,NA	NA	NA
chr15:89957624	452879	INS	835	0.8693	0.4696	1	NA	NA	NA	NA	NA	NA	NA	NA	NA	No	NA	NA	Yes	7.944	No	NA,NA	NA	NA
chr15:89962246	452880	DEL	5503	0.8699	0.4719	14	NA	NA	NA	NA	NA	NA	NA	NA	CTCF_binding_site	No	ID=15-89962927-89962943-A;MOTIFS=A;STRUC=<TR1277823>,ID=15-89963290-89963300-A;MOTIFS=A;STRUC=<TR1277824>,ID=15-89964449-89964465-CTG;MOTIFS=CTG;STRUC=<TR1277825>,ID=15-89965385-89965393-A;MOTIFS=A;STRUC=<TR1277826>,ID=15-89965533-89965553-AC;MOTIFS=AC;STRUC=<TR1277827>,ID=15-89965969-89965992-A;MOTIFS=A;STRUC=<TR1277828>,ID=15-89966017-89966034-TTTGT;MOTIFS=TTTGT;STRUC=<TR1277829>,ID=15-89966027-89966050-TTTG;MOTIFS=TTTG;STRUC=<TR1277830>,ID=15-89966179-89966188-CAC;MOTIFS=CAC;STRUC=(CAC)n,ID=15-89966195-89966209-T;MOTIFS=T;STRUC=<TR1277831>,ID=15-89967712-89967729-A;MOTIFS=A;STRUC=<TR1277832>,ID=15-89967726-89967741-AAAG;MOTIFS=AAAG;STRUC=<TR1277833>	1KG-ONT	Yes	3.848	Yes	NA,NA	NA	NA
chr15:89977613	452881	INS	334	0.8536	0.5386	7	NA	NA	NA	NA	NA	NA	NA	NA	NA	No	NA	NA	Yes	0.001	Yes	NA,NA	NA	NA
chr15:89977903	452882	INS	76	0.843	0.6503	381	NA	NA	NA	NA	NA	NA	NA	NA	NA	No	NA	HPRC,HGSVC,1KG-ONT	No	0.0	Yes	NA,NA	NA	NA
chr15:89977916	452883	DEL	79	0.8502	0.5384	6	NA	NA	NA	NA	NA	NA	NA	NA	NA	No	NA	HGSVC	Yes	0.097	Yes	NA,NA	NA	NA
chr15:89977993	452884	INS	78	0.865	0.4999	56	NA	NA	NA	NA	NA	NA	NA	NA	NA	No	NA	HPRC,HGSVC,1KG-ONT	No	0.0	Yes	NA,NA	NA	NA
chr15:89978104	452885	INS	419	0.8229	0.6828	175	NA	NA	NA	NA	NA	NA	NA	NA	NA	No	NA	HPRC,HGSVC	No	0.0	Yes	NA,NA	NA	NA
chr15:89984181	452886	INS	56	0.9216	0.3375	4	NA	NA	NA	NA	NA	NA	NA	NA	NA	No	ID=15-89984156-89984182-CTTT,15-89984194-89984228-CTTT,15-89984233-89984251-TCCT,15-89984260-89984274-TTCT;MOTIFS=CTTT,TCCT,TTCT;STRUC=<VC83796>	HPRC	No	2.538	No	NA,NA	NA	NA
chr15:89991777	452887	DEL	2699	0.9167	0.3141	50	NA	NA	NA	NA	NA	NA	NA	NA	NA	No	ID=15-89992309-89992321-TGC;MOTIFS=TGC;STRUC=<TR1277910>,ID=15-89992690-89992707-T;MOTIFS=T;STRUC=<TR1277911>,ID=15-89993008-89993028-T;MOTIFS=T;STRUC=<TR1277912>,ID=15-89993158-89993167-CCA;MOTIFS=CCA;STRUC=<TR1277913>,ID=15-89993877-89993889-CAAA;MOTIFS=CAAA;STRUC=<TR1277914>,ID=15-89994276-89994288-GAAA;MOTIFS=GAAA;STRUC=<TR1277915>,ID=15-89994292-89994305-AAGG;MOTIFS=AAGG;STRUC=<TR1277916>,ID=15-89994328-89994344-GAAG;MOTIFS=GAAG;STRUC=<TR1277917>,ID=15-89994432-89994453-T;MOTIFS=T;STRUC=<TR1277918>	HPRC,HGSVC,1KG-ONT	Yes	7.218	Yes	NA,NA	NA	NA
chr15:90008416	452888	INS	56	0.9221	0.3363	4	NA	NA	NA	NA	NA	NA	NA	NA	NA	No	ID=15-90008344-90008355-TA,15-90008371-90008380-TA,15-90008409-90008427-GT,15-90008426-90008440-TA,15-90008441-90008453-AT,15-90008454-90008466-TA;MOTIFS=AT,TA,GT;STRUC=<VC83797>	HPRC,HGSVC	Yes	0.692	No	NA,NA	NA	NA
chr15:90008418	452889	INS	56	0.855	0.5329	2	NA	NA	NA	NA	NA	NA	NA	NA	NA	No	ID=15-90008344-90008355-TA,15-90008371-90008380-TA,15-90008409-90008427-GT,15-90008426-90008440-TA,15-90008441-90008453-AT,15-90008454-90008466-TA;MOTIFS=AT,TA,GT;STRUC=<VC83797>	HPRC,HGSVC	Yes	0.692	No	NA,NA	NA	NA
chr15:90008418	452890	INS	62	0.8351	0.6082	3	NA	NA	NA	NA	NA	NA	NA	NA	NA	No	ID=15-90008344-90008355-TA,15-90008371-90008380-TA,15-90008409-90008427-GT,15-90008426-90008440-TA,15-90008441-90008453-AT,15-90008454-90008466-TA;MOTIFS=AT,TA,GT;STRUC=<VC83797>	HPRC,HGSVC,1KG-ONT	Yes	0.692	Yes	NA,NA	NA	NA
chr15:90008421	452892	INS	100	0.8795	0.4852	9	NA	NA	NA	NA	NA	NA	NA	NA	NA	No	ID=15-90008344-90008355-TA,15-90008371-90008380-TA,15-90008409-90008427-GT,15-90008426-90008440-TA,15-90008441-90008453-AT,15-90008454-90008466-TA;MOTIFS=AT,TA,GT;STRUC=<VC83797>	HPRC,HGSVC,1KG-ONT	Yes	0.692	Yes	NA,NA	NA	NA
chr15:90008421	452891	INS	94	0.8888	0.4063	37	NA	NA	NA	NA	NA	NA	NA	NA	NA	No	ID=15-90008344-90008355-TA,15-90008371-90008380-TA,15-90008409-90008427-GT,15-90008426-90008440-TA,15-90008441-90008453-AT,15-90008454-90008466-TA;MOTIFS=AT,TA,GT;STRUC=<VC83797>	HPRC,HGSVC,1KG-ONT	Yes	0.692	No	NA,NA	NA	NA
chr15:90008422	452893	INS	295	0.8688	0.4797	4	NA	NA	NA	NA	NA	NA	NA	NA	NA	No	ID=15-90008344-90008355-TA,15-90008371-90008380-TA,15-90008409-90008427-GT,15-90008426-90008440-TA,15-90008441-90008453-AT,15-90008454-90008466-TA;MOTIFS=AT,TA,GT;STRUC=<VC83797>	HPRC,HGSVC	Yes	0.692	No	NA,NA	NA	NA
chr15:90008422	452894	INS	266	0.9101	0.3661	6	NA	NA	NA	NA	NA	NA	NA	NA	NA	No	ID=15-90008344-90008355-TA,15-90008371-90008380-TA,15-90008409-90008427-GT,15-90008426-90008440-TA,15-90008441-90008453-AT,15-90008454-90008466-TA;MOTIFS=AT,TA,GT;STRUC=<VC83797>	HPRC,HGSVC	Yes	0.692	Yes	NA,NA	NA	NA
chr15:90008422	452895	INS	242	0.8714	0.4476	6	NA	NA	NA	NA	NA	NA	NA	NA	NA	No	ID=15-90008344-90008355-TA,15-90008371-90008380-TA,15-90008409-90008427-GT,15-90008426-90008440-TA,15-90008441-90008453-AT,15-90008454-90008466-TA;MOTIFS=AT,TA,GT;STRUC=<VC83797>	HPRC,HGSVC	Yes	0.692	Yes	NA,NA	NA	NA
chr15:90008424	452896	INS	126	0.8769	0.4375	35	NA	NA	NA	NA	NA	NA	NA	NA	NA	No	ID=15-90008344-90008355-TA,15-90008371-90008380-TA,15-90008409-90008427-GT,15-90008426-90008440-TA,15-90008441-90008453-AT,15-90008454-90008466-TA;MOTIFS=AT,TA,GT;STRUC=<VC83797>	HPRC,HGSVC	Yes	0.692	Yes	NA,NA	NA	NA
chr15:90008424	452897	INS	100	0.8771	0.4624	8	NA	NA	NA	NA	NA	NA	NA	NA	NA	No	ID=15-90008344-90008355-TA,15-90008371-90008380-TA,15-90008409-90008427-GT,15-90008426-90008440-TA,15-90008441-90008453-AT,15-90008454-90008466-TA;MOTIFS=AT,TA,GT;STRUC=<VC83797>	HPRC,HGSVC,1KG-ONT	Yes	0.692	Yes	NA,NA	NA	NA
chr15:90008425	452898	INS	126	0.919	0.3091	2	NA	NA	NA	NA	NA	NA	NA	NA	NA	No	ID=15-90008344-90008355-TA,15-90008371-90008380-TA,15-90008409-90008427-GT,15-90008426-90008440-TA,15-90008441-90008453-AT,15-90008454-90008466-TA;MOTIFS=AT,TA,GT;STRUC=<VC83797>	HPRC,HGSVC	Yes	0.692	No	NA,NA	NA	NA
chr15:90008425	452899	INS	60	0.8641	0.5337	5	NA	NA	NA	NA	NA	NA	NA	NA	NA	No	ID=15-90008344-90008355-TA,15-90008371-90008380-TA,15-90008409-90008427-GT,15-90008426-90008440-TA,15-90008441-90008453-AT,15-90008454-90008466-TA;MOTIFS=AT,TA,GT;STRUC=<VC83797>	HPRC,HGSVC,1KG-ONT	Yes	0.692	Yes	NA,NA	NA	NA
chr15:90008425	452900	INS	246	0.8145	0.6645	10	NA	NA	NA	NA	NA	NA	NA	NA	NA	No	ID=15-90008344-90008355-TA,15-90008371-90008380-TA,15-90008409-90008427-GT,15-90008426-90008440-TA,15-90008441-90008453-AT,15-90008454-90008466-TA;MOTIFS=AT,TA,GT;STRUC=<VC83797>	HPRC,HGSVC	Yes	0.692	No	NA,NA	NA	NA
chr15:90008426	452901	INS	54	0.8726	0.4694	6	NA	NA	NA	NA	NA	NA	NA	NA	NA	No	ID=15-90008344-90008355-TA,15-90008371-90008380-TA,15-90008409-90008427-GT,15-90008426-90008440-TA,15-90008441-90008453-AT,15-90008454-90008466-TA;MOTIFS=AT,TA,GT;STRUC=<VC83797>	HPRC,HGSVC	Yes	0.692	Yes	NA,NA	NA	NA
chr15:90008426	452907	INS	88	0.8318	0.6218	3	NA	NA	NA	NA	NA	NA	NA	NA	NA	No	ID=15-90008344-90008355-TA,15-90008371-90008380-TA,15-90008409-90008427-GT,15-90008426-90008440-TA,15-90008441-90008453-AT,15-90008454-90008466-TA;MOTIFS=AT,TA,GT;STRUC=<VC83797>	HPRC,HGSVC,1KG-ONT	Yes	0.692	Yes	NA,NA	NA	NA
chr15:90008426	452906	INS	60	0.9125	0.3328	35	NA	NA	NA	NA	NA	NA	NA	NA	NA	No	ID=15-90008344-90008355-TA,15-90008371-90008380-TA,15-90008409-90008427-GT,15-90008426-90008440-TA,15-90008441-90008453-AT,15-90008454-90008466-TA;MOTIFS=AT,TA,GT;STRUC=<VC83797>	HPRC,HGSVC,1KG-ONT	Yes	0.692	Yes	NA,NA	NA	NA
chr15:90008426	452905	INS	56	0.9184	0.3084	48	NA	NA	NA	NA	NA	NA	NA	NA	NA	No	ID=15-90008344-90008355-TA,15-90008371-90008380-TA,15-90008409-90008427-GT,15-90008426-90008440-TA,15-90008441-90008453-AT,15-90008454-90008466-TA;MOTIFS=AT,TA,GT;STRUC=<VC83797>	HPRC,HGSVC	Yes	0.692	Yes	NA,NA	NA	NA
chr15:90008426	452903	INS	278	0.887	0.4087	5	NA	NA	NA	NA	NA	NA	NA	NA	NA	No	ID=15-90008344-90008355-TA,15-90008371-90008380-TA,15-90008409-90008427-GT,15-90008426-90008440-TA,15-90008441-90008453-AT,15-90008454-90008466-TA;MOTIFS=AT,TA,GT;STRUC=<VC83797>	HPRC,HGSVC	Yes	0.692	Yes	NA,NA	NA	NA
chr15:90008426	452902	INS	348	0.8822	0.4516	5	NA	NA	NA	NA	NA	NA	NA	NA	NA	No	ID=15-90008344-90008355-TA,15-90008371-90008380-TA,15-90008409-90008427-GT,15-90008426-90008440-TA,15-90008441-90008453-AT,15-90008454-90008466-TA;MOTIFS=AT,TA,GT;STRUC=<VC83797>	HPRC	Yes	0.692	Yes	NA,NA	NA	NA
chr15:90008426	452904	INS	52	0.8263	0.6388	3	NA	NA	NA	NA	NA	NA	NA	NA	NA	No	ID=15-90008344-90008355-TA,15-90008371-90008380-TA,15-90008409-90008427-GT,15-90008426-90008440-TA,15-90008441-90008453-AT,15-90008454-90008466-TA;MOTIFS=AT,TA,GT;STRUC=<VC83797>	HPRC,HGSVC	Yes	0.692	No	NA,NA	NA	NA
chr15:90008427	452908	INS	146	0.8417	0.5841	2	NA	NA	NA	NA	NA	NA	NA	NA	NA	No	ID=15-90008344-90008355-TA,15-90008371-90008380-TA,15-90008409-90008427-GT,15-90008426-90008440-TA,15-90008441-90008453-AT,15-90008454-90008466-TA;MOTIFS=AT,TA,GT;STRUC=<VC83797>	HPRC,HGSVC	Yes	0.692	No	NA,NA	NA	NA
chr15:90008427	452909	INS	78	0.876	0.4739	13	NA	NA	NA	NA	NA	NA	NA	NA	NA	No	ID=15-90008344-90008355-TA,15-90008371-90008380-TA,15-90008409-90008427-GT,15-90008426-90008440-TA,15-90008441-90008453-AT,15-90008454-90008466-TA;MOTIFS=AT,TA,GT;STRUC=<VC83797>	HPRC,HGSVC,1KG-ONT	Yes	0.692	Yes	NA,NA	NA	NA
chr15:90008427	452910	INS	106	0.8155	0.6801	8	NA	NA	NA	NA	NA	NA	NA	NA	NA	No	ID=15-90008344-90008355-TA,15-90008371-90008380-TA,15-90008409-90008427-GT,15-90008426-90008440-TA,15-90008441-90008453-AT,15-90008454-90008466-TA;MOTIFS=AT,TA,GT;STRUC=<VC83797>	HPRC,HGSVC,1KG-ONT	Yes	0.692	No	NA,NA	NA	NA
chr15:90008427	452911	INS	140	0.8495	0.6024	2	NA	NA	NA	NA	NA	NA	NA	NA	NA	No	ID=15-90008344-90008355-TA,15-90008371-90008380-TA,15-90008409-90008427-GT,15-90008426-90008440-TA,15-90008441-90008453-AT,15-90008454-90008466-TA;MOTIFS=AT,TA,GT;STRUC=<VC83797>	HPRC,HGSVC	Yes	0.692	No	NA,NA	NA	NA
chr15:90008427	452912	INS	72	0.8322	0.5917	13	NA	NA	NA	NA	NA	NA	NA	NA	NA	No	ID=15-90008344-90008355-TA,15-90008371-90008380-TA,15-90008409-90008427-GT,15-90008426-90008440-TA,15-90008441-90008453-AT,15-90008454-90008466-TA;MOTIFS=AT,TA,GT;STRUC=<VC83797>	HPRC,HGSVC,1KG-ONT	Yes	0.692	Yes	NA,NA	NA	NA
chr15:90008427	452913	INS	100	0.9198	0.3041	4	NA	NA	NA	NA	NA	NA	NA	NA	NA	No	ID=15-90008344-90008355-TA,15-90008371-90008380-TA,15-90008409-90008427-GT,15-90008426-90008440-TA,15-90008441-90008453-AT,15-90008454-90008466-TA;MOTIFS=AT,TA,GT;STRUC=<VC83797>	HPRC,HGSVC,1KG-ONT	Yes	0.692	No	NA,NA	NA	NA
chr15:90008427	452914	INS	184	0.8214	0.6362	7	NA	NA	NA	NA	NA	NA	NA	NA	NA	No	ID=15-90008344-90008355-TA,15-90008371-90008380-TA,15-90008409-90008427-GT,15-90008426-90008440-TA,15-90008441-90008453-AT,15-90008454-90008466-TA;MOTIFS=AT,TA,GT;STRUC=<VC83797>	HPRC,HGSVC	Yes	0.692	Yes	NA,NA	NA	NA
chr15:90008427	452915	INS	86	0.836	0.5925	4	NA	NA	NA	NA	NA	NA	NA	NA	NA	No	ID=15-90008344-90008355-TA,15-90008371-90008380-TA,15-90008409-90008427-GT,15-90008426-90008440-TA,15-90008441-90008453-AT,15-90008454-90008466-TA;MOTIFS=AT,TA,GT;STRUC=<VC83797>	HPRC,HGSVC,1KG-ONT	Yes	0.692	No	NA,NA	NA	NA
chr15:90008429	452916	INS	96	0.8922	0.4125	27	NA	NA	NA	NA	NA	NA	NA	NA	NA	No	ID=15-90008344-90008355-TA,15-90008371-90008380-TA,15-90008409-90008427-GT,15-90008426-90008440-TA,15-90008441-90008453-AT,15-90008454-90008466-TA;MOTIFS=AT,TA,GT;STRUC=<VC83797>	HPRC,HGSVC,1KG-ONT	Yes	0.692	Yes	NA,NA	NA	NA
chr15:90008429	452918	INS	88	0.8258	0.6374	9	NA	NA	NA	NA	NA	NA	NA	NA	NA	No	ID=15-90008344-90008355-TA,15-90008371-90008380-TA,15-90008409-90008427-GT,15-90008426-90008440-TA,15-90008441-90008453-AT,15-90008454-90008466-TA;MOTIFS=AT,TA,GT;STRUC=<VC83797>	HPRC,HGSVC,1KG-ONT	Yes	0.692	Yes	NA,NA	NA	NA
chr15:90008429	452917	INS	88	0.8984	0.3773	11	NA	NA	NA	NA	NA	NA	NA	NA	NA	No	ID=15-90008344-90008355-TA,15-90008371-90008380-TA,15-90008409-90008427-GT,15-90008426-90008440-TA,15-90008441-90008453-AT,15-90008454-90008466-TA;MOTIFS=AT,TA,GT;STRUC=<VC83797>	HPRC,HGSVC,1KG-ONT	Yes	0.692	Yes	NA,NA	NA	NA
chr15:90008434	452919	INS	110	0.7972	0.6932	2	NA	NA	NA	NA	NA	NA	NA	NA	NA	No	ID=15-90008344-90008355-TA,15-90008371-90008380-TA,15-90008409-90008427-GT,15-90008426-90008440-TA,15-90008441-90008453-AT,15-90008454-90008466-TA;MOTIFS=AT,TA,GT;STRUC=<VC83797>	HPRC,HGSVC,1KG-ONT	Yes	0.692	Yes	NA,NA	NA	NA
chr15:90008437	452920	INS	192	0.8811	0.459	4	NA	NA	NA	NA	NA	NA	NA	NA	NA	No	ID=15-90008344-90008355-TA,15-90008371-90008380-TA,15-90008409-90008427-GT,15-90008426-90008440-TA,15-90008441-90008453-AT,15-90008454-90008466-TA;MOTIFS=AT,TA,GT;STRUC=<VC83797>	HPRC,HGSVC	Yes	0.692	Yes	NA,NA	NA	NA
chr15:90008437	452921	INS	218	0.8634	0.5147	19	NA	NA	NA	NA	NA	NA	NA	NA	NA	No	ID=15-90008344-90008355-TA,15-90008371-90008380-TA,15-90008409-90008427-GT,15-90008426-90008440-TA,15-90008441-90008453-AT,15-90008454-90008466-TA;MOTIFS=AT,TA,GT;STRUC=<VC83797>	HPRC,HGSVC	Yes	0.692	Yes	NA,NA	NA	NA
chr15:90008437	452922	INS	204	0.9315	0.2756	16	NA	NA	NA	NA	NA	NA	NA	NA	NA	No	ID=15-90008344-90008355-TA,15-90008371-90008380-TA,15-90008409-90008427-GT,15-90008426-90008440-TA,15-90008441-90008453-AT,15-90008454-90008466-TA;MOTIFS=AT,TA,GT;STRUC=<VC83797>	HPRC,HGSVC	Yes	0.692	Yes	NA,NA	NA	NA
chr15:90008441	452923	INS	84	0.9189	0.337	52	NA	NA	NA	NA	NA	NA	NA	NA	NA	No	ID=15-90008344-90008355-TA,15-90008371-90008380-TA,15-90008409-90008427-GT,15-90008426-90008440-TA,15-90008441-90008453-AT,15-90008454-90008466-TA;MOTIFS=AT,TA,GT;STRUC=<VC83797>	HPRC,HGSVC,1KG-ONT	Yes	0.692	Yes	NA,NA	NA	NA
chr15:90008441	452924	INS	304	0.9432	0.2485	3	NA	NA	NA	NA	NA	NA	NA	NA	NA	No	ID=15-90008344-90008355-TA,15-90008371-90008380-TA,15-90008409-90008427-GT,15-90008426-90008440-TA,15-90008441-90008453-AT,15-90008454-90008466-TA;MOTIFS=AT,TA,GT;STRUC=<VC83797>	HPRC,HGSVC	Yes	0.692	No	NA,NA	NA	NA
chr15:90008445	452929	INS	76	0.8938	0.3905	1	NA	NA	NA	NA	NA	NA	NA	NA	NA	No	ID=15-90008344-90008355-TA,15-90008371-90008380-TA,15-90008409-90008427-GT,15-90008426-90008440-TA,15-90008441-90008453-AT,15-90008454-90008466-TA;MOTIFS=AT,TA,GT;STRUC=<VC83797>	HPRC,HGSVC,1KG-ONT	Yes	0.692	No	NA,NA	NA	NA
chr15:90008445	452926	INS	174	0.8195	0.6686	4	NA	NA	NA	NA	NA	NA	NA	NA	NA	No	ID=15-90008344-90008355-TA,15-90008371-90008380-TA,15-90008409-90008427-GT,15-90008426-90008440-TA,15-90008441-90008453-AT,15-90008454-90008466-TA;MOTIFS=AT,TA,GT;STRUC=<VC83797>	HPRC,HGSVC	Yes	0.692	Yes	NA,NA	NA	NA
chr15:90008445	452928	INS	344	0.8076	0.685	9	NA	NA	NA	NA	NA	NA	NA	NA	NA	No	ID=15-90008344-90008355-TA,15-90008371-90008380-TA,15-90008409-90008427-GT,15-90008426-90008440-TA,15-90008441-90008453-AT,15-90008454-90008466-TA;MOTIFS=AT,TA,GT;STRUC=<VC83797>	HPRC	Yes	0.692	Yes	NA,NA	NA	NA
chr15:90008445	452925	INS	132	0.8673	0.5009	5	NA	NA	NA	NA	NA	NA	NA	NA	NA	No	ID=15-90008344-90008355-TA,15-90008371-90008380-TA,15-90008409-90008427-GT,15-90008426-90008440-TA,15-90008441-90008453-AT,15-90008454-90008466-TA;MOTIFS=AT,TA,GT;STRUC=<VC83797>	HPRC,HGSVC	Yes	0.692	Yes	NA,NA	NA	NA
chr15:90008445	452927	INS	160	0.8428	0.5772	2	NA	NA	NA	NA	NA	NA	NA	NA	NA	No	ID=15-90008344-90008355-TA,15-90008371-90008380-TA,15-90008409-90008427-GT,15-90008426-90008440-TA,15-90008441-90008453-AT,15-90008454-90008466-TA;MOTIFS=AT,TA,GT;STRUC=<VC83797>	HPRC,HGSVC	Yes	0.692	No	NA,NA	NA	NA
chr15:90008447	452930	INS	236	0.87	0.539	14	NA	NA	NA	NA	NA	NA	NA	NA	NA	No	ID=15-90008344-90008355-TA,15-90008371-90008380-TA,15-90008409-90008427-GT,15-90008426-90008440-TA,15-90008441-90008453-AT,15-90008454-90008466-TA;MOTIFS=AT,TA,GT;STRUC=<VC83797>	HPRC,HGSVC	Yes	0.692	Yes	NA,NA	NA	NA
chr15:90008451	452931	INS	80	0.8778	0.4544	4	NA	NA	NA	NA	NA	NA	NA	NA	NA	No	ID=15-90008344-90008355-TA,15-90008371-90008380-TA,15-90008409-90008427-GT,15-90008426-90008440-TA,15-90008441-90008453-AT,15-90008454-90008466-TA;MOTIFS=AT,TA,GT;STRUC=<VC83797>	HPRC,HGSVC,1KG-ONT	Yes	0.692	No	NA,NA	NA	NA
chr15:90008452	452932	INS	60	0.8382	0.5953	1	NA	NA	NA	NA	NA	NA	NA	NA	NA	No	ID=15-90008344-90008355-TA,15-90008371-90008380-TA,15-90008409-90008427-GT,15-90008426-90008440-TA,15-90008441-90008453-AT,15-90008454-90008466-TA;MOTIFS=AT,TA,GT;STRUC=<VC83797>	HPRC,HGSVC,1KG-ONT	Yes	0.692	No	NA,NA	NA	NA
chr15:90008452	452933	INS	66	0.8424	0.5646	2	NA	NA	NA	NA	NA	NA	NA	NA	NA	No	ID=15-90008344-90008355-TA,15-90008371-90008380-TA,15-90008409-90008427-GT,15-90008426-90008440-TA,15-90008441-90008453-AT,15-90008454-90008466-TA;MOTIFS=AT,TA,GT;STRUC=<VC83797>	HPRC,HGSVC,1KG-ONT	Yes	0.692	No	NA,NA	NA	NA
chr15:90055853	452934	DEL	295	0.8951	0.3992	27	NA	NA	NA	NA	NA	NA	NA	NA	NA	No	ID=15-90056115-90056127-A;MOTIFS=A;STRUC=<TR1278029>	1KG-ONT	No	0.041	Yes	NA,NA	NA	NA
chr15:90061173	452935	INS	333	0.9223	0.2994	31	NA	NA	NA	NA	NA	NA	NA	NA	NA	No	NA	HPRC,HGSVC,1KG-ONT	Yes	6.635	Yes	NA,NA	NA	NA
chr15:90112263	452936	DEL	79	0.8845	0.4285	8	NA	NA	NA	NA	NA	NA	NA	NA	NA	No	ID=15-90112279-90112288-A;MOTIFS=A;STRUC=<TR1278127>	1KG-ONT	Yes	2.985	Yes	NA,NA	NA	NA
chr15:90140984	452937	DEL	150	0.8926	0.386	1	NA	NA	NA	NA	NA	NA	NA	NA	NA	No	ID=15-90141035-90141051-A;MOTIFS=A;STRUC=<TR1278194>	NA	Yes	0.21	No	NA,NA	NA	NA
chr15:90144280	452938	INS	322	0.8927	0.4163	1	NA	NA	NA	NA	NA	NA	NA	NA	NA	No	NA	NA	No	6.949	No	NA,NA	NA	NA
chr15:90157877	452939	DEL	71	0.9026	0.3748	4	NA	NA	NA	NA	NA	NA	NA	NA	enhancer	No	ID=15-90157731-90157769-GAAG,15-90157768-90157781-AGAA,15-90157785-90157803-AAGG,15-90157812-90157816-GAAA,15-90157820-90157880-GAAA,15-90157886-90157935-AGAA;MOTIFS=GAAG,AGAA,GAAA,AAGG;STRUC=<VC83830>	NA	No	5.992	No	NA,NA	NA	NA
chr15:90159003	452940	DEL	959	0.823	0.6379	1	NA	NA	NA	NA	NA	NA	NA	NA	enhancer	No	ID=15-90159684-90159697-T;MOTIFS=T;STRUC=<TR1278237>,ID=15-90159882-90159890-G;MOTIFS=G;STRUC=<TR1278238>	NA	Yes	4.775	No	NA,NA	NA	NA
chr15:90182320	452941	DEL	813	0.9287	0.4576	1	SEMA4B(3.5565e-13,0.883)	NA	NA	NA	NA	NA	NA	NA	NA	No	ID=15-90182597-90182601-CATT;MOTIFS=CATT;STRUC=<TR1278291>,ID=15-90182598-90182642-ATTT;MOTIFS=ATTT;STRUC=<TR1278292>,ID=15-90182772-90182781-CCA;MOTIFS=CCA;STRUC=<TR1278293>	HPRC	No	1.891	No	NA,NA	NA	NA
chr15:90183461	452942	INS	324	0.9549	0.2204	86	SEMA4B(3.5565e-13,0.883)	NA	NA	NA	NA	NA	NA	NA	NA	No	NA	HPRC,HGSVC,1KG-ONT	Yes	2.538	Yes	NA,NA	NA	NA
chr15:90184510	452943	INS	76	0.8352	0.6134	1	SEMA4B(3.5565e-13,0.883)	NA	NA	NA	NA	NA	NA	NA	promoter	No	NA	NA	No	9.978	No	NA,NA	NA	NA
chr15:90187859	452944	DEL	624	0.9302	0.5367	1	SEMA4B(3.5565e-13,0.883)	NA	NA	NA	NA	NA	NA	NA	NA	No	ID=15-90188004-90188019-A;MOTIFS=A;STRUC=<TR1278302>,ID=15-90188324-90188343-AAAAT;MOTIFS=AAAAT;STRUC=<TR1278303>	HPRC	No	0.039	No	NA,NA	NA	NA
chr15:90202281	452945	INS	56	0.8856	0.3964	10	SEMA4B(3.5565e-13,0.883)	NA	NA	NA	NA	NA	NA	NA	NA	No	NA	HPRC,HGSVC	Yes	4.989	Yes	NA,NA	NA	NA
chr15:90202281	452946	DEL	56	0.9273	0.3045	2	SEMA4B(3.5565e-13,0.883)	NA	NA	NA	NA	NA	NA	NA	NA	No	NA	NA	No	0.474	No	NA,NA	NA	NA
chr15:90247103	452947	DEL	753	0.9257	0.4387	86	NA	NA	NA	NA	NA	NA	NA	NA	NA	No	ID=15-90247272-90247280-T;MOTIFS=T;STRUC=<TR1278410>,ID=15-90247276-90247295-TTTTC;MOTIFS=TTTTC;STRUC=<TR1278411>,ID=15-90247298-90247314-T,15-90247315-90247325-AG;MOTIFS=AG,T;STRUC=<VC83847>,ID=15-90247742-90247753-T;MOTIFS=T;STRUC=<TR1278412>	HPRC,HGSVC,1KG-ONT	No	0.116	Yes	NA,NA	NA	NA
chr15:90256562	452948	DEL	68	0.9066	0.3288	7	TTLL13P(1.4501e-24,1.089)	NA	NA	NA	NA	NA	NA	NA	NA	No	ID=15-90256545-90256609-TTTC,15-90256606-90256641-TTCC,15-90256638-90256650-TTCT,15-90256689-90256701-CT;MOTIFS=TTTC,CT,TTCC,TTCT;STRUC=<VC83851>	HPRC,HGSVC,1KG-ONT	No	3.751	Yes	NA,NA	NA	NA
chr15:90256566	452949	DEL	64	0.859	0.5027	252	TTLL13P(1.4501e-24,1.089)	NA	NA	NA	NA	NA	NA	NA	NA	No	ID=15-90256545-90256609-TTTC,15-90256606-90256641-TTCC,15-90256638-90256650-TTCT,15-90256689-90256701-CT;MOTIFS=TTTC,CT,TTCC,TTCT;STRUC=<VC83851>	HPRC,HGSVC,1KG-ONT	No	3.167	Yes	NA,NA	NA	NA
chr15:90281516	452950	DEL	4347	0.8519	0.5495	3	NA	NA	NA	NA	NA	NA	NA	NA	NA	Yes	ID=15-90281717-90281738-A;MOTIFS=A;STRUC=<TR1278482>,ID=15-90281956-90281965-ATT;MOTIFS=ATT;STRUC=<TR1278483>,ID=15-90282114-90282124-T;MOTIFS=T;STRUC=<TR1278484>,ID=15-90282409-90282418-GA;MOTIFS=GA;STRUC=<TR1278485>,ID=15-90283356-90283377-T;MOTIFS=T;STRUC=<TR1278486>,ID=15-90283730-90283739-CTC;MOTIFS=CTC;STRUC=<TR1278487>,ID=15-90284489-90284499-TCA;MOTIFS=TCA;STRUC=<TR1278488>,ID=15-90284649-90284673-TTTG;MOTIFS=TTTG;STRUC=<TR1278489>	HPRC,HGSVC	Yes	0.063	Yes	NA,NA	NA	NA
chr15:90319270	452951	DEL	359	0.9294	0.2682	235	NA	NA	NA	NA	NA	NA	NA	NA	NA	No	ID=15-90319468-90319478-TTTTG;MOTIFS=TTTTG;STRUC=<TR1278568>	HPRC,HGSVC,1KG-ONT	No	0.063	Yes	NA,NA	NA	NA
chr15:90320772	452952	INS	334	0.8939	0.3846	1	NA	NA	NA	NA	NA	NA	NA	NA	enhancer	No	NA	NA	Yes	3.322	No	NA,NA	NA	NA
chr15:90321251	452953	INS	62	0.8617	0.5431	1	NA	NA	NA	NA	NA	NA	NA	NA	NA	No	NA	NA	Yes	3.322	No	NA,NA	NA	NA
chr15:90357016	452954	INS	1119	0.9092	0.3246	61	NA	NA	NA	NA	NA	NA	NA	NA	NA	No	NA	HPRC,HGSVC,1KG-ONT	Yes	0.354	Yes	NA,NA	NA	NA
chr15:90363354	452955	DEL	386	0.8496	0.5399	2	NA	NA	NA	NA	NA	NA	NA	NA	NA	No	NA	HPRC	Yes	3.802	Yes	NA,NA	NA	NA
chr15:90393461	452956	INS	323	0.9698	0.146	14	IQGAP1(1.0,0.395)	NA	IQGAP1(1.0,0.395)	NA	NA	NA	NA	NA	NA	No	NA	HGSVC,1KG-ONT	Yes	2.17	Yes	NA,NA	NA	NA
chr15:90393461	452957	INS	349	0.8982	0.3823	13	IQGAP1(1.0,0.395)	NA	IQGAP1(1.0,0.395)	NA	NA	NA	NA	NA	NA	No	NA	HGSVC,1KG-ONT	Yes	2.17	Yes	NA,NA	NA	NA
chr15:90398316	452958	DEL	2000	0.8672	0.5027	1	IQGAP1(1.0,0.395)	NA	IQGAP1(1.0,0.395)	NA	NA	NA	NA	NA	NA	No	ID=15-90399004-90399025-A;MOTIFS=A;STRUC=<TR1278723>,ID=15-90399132-90399143-T;MOTIFS=T;STRUC=<TR1278724>,ID=15-90399863-90399874-TA;MOTIFS=TA;STRUC=<TR1278725>,ID=15-90400014-90400023-T;MOTIFS=T;STRUC=<TR1278726>	NA	Yes	5.915	No	NA,NA	NA	NA
chr15:90421313	452959	INS	236	0.8866	0.435	1	IQGAP1(1.0,0.395)	NA	IQGAP1(1.0,0.395)	NA	NA	NA	NA	NA	NA	No	NA	NA	No	0.745	No	NA,NA	NA	NA
chr15:90422609	452960	DEL	58	0.862	0.4719	3	IQGAP1(1.0,0.395)	NA	IQGAP1(1.0,0.395)	NA	NA	NA	NA	NA	NA	No	ID=15-90422609-90422625-AT,15-90422626-90422639-TA,15-90422646-90422659-TA,15-90422648-90422660-TATG,15-90422660-90422680-TA;MOTIFS=TATG,TA,AT;STRUC=<VC83875>	HPRC,1KG-ONT	No	2.552	Yes	NA,NA	NA	NA
chr15:90422610	452961	DEL	50	0.8473	0.5469	56	IQGAP1(1.0,0.395)	NA	IQGAP1(1.0,0.395)	NA	NA	NA	NA	NA	NA	No	ID=15-90422609-90422625-AT,15-90422626-90422639-TA,15-90422646-90422659-TA,15-90422648-90422660-TATG,15-90422660-90422680-TA;MOTIFS=TATG,TA,AT;STRUC=<VC83875>	HPRC,1KG-ONT	No	2.636	Yes	NA,NA	NA	NA
chr15:90430728	452962	INS	712	0.792	0.6951	1	IQGAP1(1.0,0.395)	NA	IQGAP1(1.0,0.395)	NA	NA	NA	NA	NA	NA	No	NA	NA	No	10.59	No	NA,NA	NA	NA
chr15:90501783	452963	DEL	555	0.8325	0.6121	2	IQGAP1(1.0,0.395)	NA	IQGAP1(1.0,0.395)	NA	NA	NA	NA	NA	NA	No	ID=15-90501969-90501982-TGA;MOTIFS=TGA;STRUC=<TR1278901>,ID=15-90502089-90502098-CT;MOTIFS=CT;STRUC=<TR1278902>	NA	Yes	8.111	No	NA,NA	NA	NA
chr15:90511472	452964	DEL	101	0.9165	0.3321	1	NA	NA	NA	NA	NA	NA	NA	NA	NA	No	NA	NA	Yes	0.054	No	NA,NA	NA	NA
chr15:90546605	452965	INS	336	0.8507	0.5295	1	CRTC3(0.87731,0.544)	CRTC3(0.87731,0.544)	NA	NA	NA	NA	NA	NA	NA	No	NA	NA	No	0.44	No	NA,NA	NA	NA
chr15:90547331	452966	INS	362	0.8896	0.4363	1	CRTC3(0.87731,0.544)	CRTC3(0.87731,0.544)	NA	NA	NA	NA	NA	NA	NA	No	NA	NA	Yes	2.972	No	NA,NA	NA	NA
chr15:90551822	452967	INS	158	0.9333	0.2511	1038	CRTC3(0.87731,0.544)	CRTC3(0.87731,0.544)	NA	NA	NA	NA	NA	NA	NA	No	ID=15-90551904-90551924-TTACA,15-90551930-90551943-CA,15-90551944-90551968-CA;MOTIFS=TTACA,CA;STRUC=<VC83887>	HPRC,HGSVC,1KG-ONT	No	5.153	Yes	NA,NA	NA	NA
chr15:90551822	452968	INS	162	0.9258	0.2844	15	CRTC3(0.87731,0.544)	CRTC3(0.87731,0.544)	NA	NA	NA	NA	NA	NA	NA	No	ID=15-90551904-90551924-TTACA,15-90551930-90551943-CA,15-90551944-90551968-CA;MOTIFS=TTACA,CA;STRUC=<VC83887>	HPRC,HGSVC,1KG-ONT	No	5.153	Yes	NA,NA	NA	NA
chr15:90551914	452969	INS	149	0.8224	0.646	12	CRTC3(0.87731,0.544)	CRTC3(0.87731,0.544)	NA	NA	NA	NA	NA	NA	NA	No	ID=15-90551904-90551924-TTACA,15-90551930-90551943-CA,15-90551944-90551968-CA;MOTIFS=TTACA,CA;STRUC=<VC83887>	HPRC,HGSVC,1KG-ONT	No	3.188	Yes	NA,NA	NA	NA
chr15:90569548	452971	INS	194	0.8768	0.5063	801	CRTC3(0.87731,0.544)	CRTC3(0.87731,0.544)	NA	NA	NA	NA	NA	NA	NA	No	NA	HPRC,HGSVC,1KG-ONT	Yes	0.692	Yes	NA,NA	NA	NA
chr15:90588384	452972	DEL	62	0.88	0.4221	37	CRTC3(0.87731,0.544)	CRTC3(0.87731,0.544)	NA	NA	NA	NA	NA	NA	NA	No	NA	HPRC,1KG-ONT	Yes	1.762	Yes	NA,NA	NA	NA
chr15:90602710	452973	INS	133	0.8081	0.6769	2	CRTC3(0.87731,0.544)	CRTC3(0.87731,0.544)	NA	NA	NA	NA	NA	NA	NA	No	NA	NA	Yes	2.387	No	NA,NA	NA	NA
chr15:90630742	452974	DEL	333	0.996	0.0016	829	CRTC3(0.87731,0.544)	CRTC3(0.87731,0.544)	NA	NA	NA	NA	NA	NA	NA	No	ID=15-90630612-90630627-AAAAG,15-90630756-90630788-T;MOTIFS=AAAAG,T;STRUC=<VC83894>	HPRC,HGSVC,1KG-ONT	Yes	1.677	Yes	NA,NA	NA	NA
chr15:90643637	452975	INS	315	0.958	0.187	50	CRTC3(0.87731,0.544)	CRTC3(0.87731,0.544)	NA	NA	NA	NA	NA	NA	NA	No	NA	HPRC,1KG-ONT	Yes	0.44	Yes	NA,NA	NA	NA
chr15:90647191	452976	INS	550	0.8329	0.6255	1	NA	NA	NA	NA	NA	NA	NA	NA	enhancer	No	ID=15-90646980-90646991-CTC,15-90647030-90647044-TCC,15-90647047-90647057-CCT,15-90647060-90647071-CCT,15-90647095-90647106-CCT,15-90647124-90647136-CTC,15-90647194-90647203-TCC,15-90647208-90647219-CCT,15-90647220-90647299-CAATCCTCCTCCACACCCCTCCTCCT,15-90647223-90647232-TCC,15-90647237-90647247-CCT,15-90647249-90647258-TCC,15-90647263-90647273-CCT,15-90647275-90647284-TCC,15-90647289-90647300-CCT,15-90647304-90647313-TCC,15-90647318-90647329-CCT,15-90647333-90647342-TCC,15-90647347-90647357-CCT,15-90647359-90647368-TCC,15-90647373-90647384-CCT,15-90647388-90647397-TCC,15-90647434-90647445-CCT,15-90647477-90647488-CCT,15-90647530-90647540-CCT,15-90647561-90647571-CCT,15-90647647-90647657-CCT,15-90647647-90647679-CCTCCTCCTCACCCCT,15-90647660-90647673-CCT,15-90647676-90647687-CCT,15-90647708-90647717-CCT;MOTIFS=CCT,TCC,CAATCCTCCTCCACACCCCTCCTCCT,CTC,CCTCCTCCTCACCCCT;STRUC=<VC83895>	HPRC,HGSVC,1KG-ONT	No	0.12	No	NA,NA	NA	NA
chr15:90647242	452980	INS	1304	0.9008	0.3684	10	NA	NA	NA	NA	NA	NA	NA	NA	enhancer	No	ID=15-90646980-90646991-CTC,15-90647030-90647044-TCC,15-90647047-90647057-CCT,15-90647060-90647071-CCT,15-90647095-90647106-CCT,15-90647124-90647136-CTC,15-90647194-90647203-TCC,15-90647208-90647219-CCT,15-90647220-90647299-CAATCCTCCTCCACACCCCTCCTCCT,15-90647223-90647232-TCC,15-90647237-90647247-CCT,15-90647249-90647258-TCC,15-90647263-90647273-CCT,15-90647275-90647284-TCC,15-90647289-90647300-CCT,15-90647304-90647313-TCC,15-90647318-90647329-CCT,15-90647333-90647342-TCC,15-90647347-90647357-CCT,15-90647359-90647368-TCC,15-90647373-90647384-CCT,15-90647388-90647397-TCC,15-90647434-90647445-CCT,15-90647477-90647488-CCT,15-90647530-90647540-CCT,15-90647561-90647571-CCT,15-90647647-90647657-CCT,15-90647647-90647679-CCTCCTCCTCACCCCT,15-90647660-90647673-CCT,15-90647676-90647687-CCT,15-90647708-90647717-CCT;MOTIFS=CCT,TCC,CAATCCTCCTCCACACCCCTCCTCCT,CTC,CCTCCTCCTCACCCCT;STRUC=<VC83895>	HPRC,HGSVC,1KG-ONT	No	0.12	Yes	NA,NA	NA	NA
chr15:90647267	452989	INS	124	0.9276	0.2954	23	NA	NA	NA	NA	NA	NA	NA	NA	enhancer	No	ID=15-90646980-90646991-CTC,15-90647030-90647044-TCC,15-90647047-90647057-CCT,15-90647060-90647071-CCT,15-90647095-90647106-CCT,15-90647124-90647136-CTC,15-90647194-90647203-TCC,15-90647208-90647219-CCT,15-90647220-90647299-CAATCCTCCTCCACACCCCTCCTCCT,15-90647223-90647232-TCC,15-90647237-90647247-CCT,15-90647249-90647258-TCC,15-90647263-90647273-CCT,15-90647275-90647284-TCC,15-90647289-90647300-CCT,15-90647304-90647313-TCC,15-90647318-90647329-CCT,15-90647333-90647342-TCC,15-90647347-90647357-CCT,15-90647359-90647368-TCC,15-90647373-90647384-CCT,15-90647388-90647397-TCC,15-90647434-90647445-CCT,15-90647477-90647488-CCT,15-90647530-90647540-CCT,15-90647561-90647571-CCT,15-90647647-90647657-CCT,15-90647647-90647679-CCTCCTCCTCACCCCT,15-90647660-90647673-CCT,15-90647676-90647687-CCT,15-90647708-90647717-CCT;MOTIFS=CCT,TCC,CAATCCTCCTCCACACCCCTCCTCCT,CTC,CCTCCTCCTCACCCCT;STRUC=<VC83895>	HPRC,HGSVC,1KG-ONT	Yes	0.12	Yes	NA,NA	NA	NA
chr15:90647276	452990	INS	1850	0.8192	0.6926	7	NA	NA	NA	NA	NA	NA	NA	NA	enhancer	No	ID=15-90646980-90646991-CTC,15-90647030-90647044-TCC,15-90647047-90647057-CCT,15-90647060-90647071-CCT,15-90647095-90647106-CCT,15-90647124-90647136-CTC,15-90647194-90647203-TCC,15-90647208-90647219-CCT,15-90647220-90647299-CAATCCTCCTCCACACCCCTCCTCCT,15-90647223-90647232-TCC,15-90647237-90647247-CCT,15-90647249-90647258-TCC,15-90647263-90647273-CCT,15-90647275-90647284-TCC,15-90647289-90647300-CCT,15-90647304-90647313-TCC,15-90647318-90647329-CCT,15-90647333-90647342-TCC,15-90647347-90647357-CCT,15-90647359-90647368-TCC,15-90647373-90647384-CCT,15-90647388-90647397-TCC,15-90647434-90647445-CCT,15-90647477-90647488-CCT,15-90647530-90647540-CCT,15-90647561-90647571-CCT,15-90647647-90647657-CCT,15-90647647-90647679-CCTCCTCCTCACCCCT,15-90647660-90647673-CCT,15-90647676-90647687-CCT,15-90647708-90647717-CCT;MOTIFS=CCT,TCC,CAATCCTCCTCCACACCCCTCCTCCT,CTC,CCTCCTCCTCACCCCT;STRUC=<VC83895>	HPRC,HGSVC,1KG-ONT	No	0.12	Yes	NA,NA	NA	NA
chr15:90647290	452991	INS	1755	0.8227	0.6922	8	NA	NA	NA	NA	NA	NA	NA	NA	enhancer	No	ID=15-90646980-90646991-CTC,15-90647030-90647044-TCC,15-90647047-90647057-CCT,15-90647060-90647071-CCT,15-90647095-90647106-CCT,15-90647124-90647136-CTC,15-90647194-90647203-TCC,15-90647208-90647219-CCT,15-90647220-90647299-CAATCCTCCTCCACACCCCTCCTCCT,15-90647223-90647232-TCC,15-90647237-90647247-CCT,15-90647249-90647258-TCC,15-90647263-90647273-CCT,15-90647275-90647284-TCC,15-90647289-90647300-CCT,15-90647304-90647313-TCC,15-90647318-90647329-CCT,15-90647333-90647342-TCC,15-90647347-90647357-CCT,15-90647359-90647368-TCC,15-90647373-90647384-CCT,15-90647388-90647397-TCC,15-90647434-90647445-CCT,15-90647477-90647488-CCT,15-90647530-90647540-CCT,15-90647561-90647571-CCT,15-90647647-90647657-CCT,15-90647647-90647679-CCTCCTCCTCACCCCT,15-90647660-90647673-CCT,15-90647676-90647687-CCT,15-90647708-90647717-CCT;MOTIFS=CCT,TCC,CAATCCTCCTCCACACCCCTCCTCCT,CTC,CCTCCTCCTCACCCCT;STRUC=<VC83895>	HPRC,HGSVC,1KG-ONT	No	0.12	Yes	NA,NA	NA	NA
chr15:90647299	452993	INS	2477	0.8711	0.4808	2	NA	NA	NA	NA	NA	NA	NA	NA	enhancer	No	ID=15-90646980-90646991-CTC,15-90647030-90647044-TCC,15-90647047-90647057-CCT,15-90647060-90647071-CCT,15-90647095-90647106-CCT,15-90647124-90647136-CTC,15-90647194-90647203-TCC,15-90647208-90647219-CCT,15-90647220-90647299-CAATCCTCCTCCACACCCCTCCTCCT,15-90647223-90647232-TCC,15-90647237-90647247-CCT,15-90647249-90647258-TCC,15-90647263-90647273-CCT,15-90647275-90647284-TCC,15-90647289-90647300-CCT,15-90647304-90647313-TCC,15-90647318-90647329-CCT,15-90647333-90647342-TCC,15-90647347-90647357-CCT,15-90647359-90647368-TCC,15-90647373-90647384-CCT,15-90647388-90647397-TCC,15-90647434-90647445-CCT,15-90647477-90647488-CCT,15-90647530-90647540-CCT,15-90647561-90647571-CCT,15-90647647-90647657-CCT,15-90647647-90647679-CCTCCTCCTCACCCCT,15-90647660-90647673-CCT,15-90647676-90647687-CCT,15-90647708-90647717-CCT;MOTIFS=CCT,TCC,CAATCCTCCTCCACACCCCTCCTCCT,CTC,CCTCCTCCTCACCCCT;STRUC=<VC83895>	HPRC,HGSVC,1KG-ONT	No	0.12	Yes	NA,NA	NA	NA
chr15:90647304	452995	INS	1349	0.831	0.6098	16	NA	NA	NA	NA	NA	NA	NA	NA	enhancer	No	ID=15-90646980-90646991-CTC,15-90647030-90647044-TCC,15-90647047-90647057-CCT,15-90647060-90647071-CCT,15-90647095-90647106-CCT,15-90647124-90647136-CTC,15-90647194-90647203-TCC,15-90647208-90647219-CCT,15-90647220-90647299-CAATCCTCCTCCACACCCCTCCTCCT,15-90647223-90647232-TCC,15-90647237-90647247-CCT,15-90647249-90647258-TCC,15-90647263-90647273-CCT,15-90647275-90647284-TCC,15-90647289-90647300-CCT,15-90647304-90647313-TCC,15-90647318-90647329-CCT,15-90647333-90647342-TCC,15-90647347-90647357-CCT,15-90647359-90647368-TCC,15-90647373-90647384-CCT,15-90647388-90647397-TCC,15-90647434-90647445-CCT,15-90647477-90647488-CCT,15-90647530-90647540-CCT,15-90647561-90647571-CCT,15-90647647-90647657-CCT,15-90647647-90647679-CCTCCTCCTCACCCCT,15-90647660-90647673-CCT,15-90647676-90647687-CCT,15-90647708-90647717-CCT;MOTIFS=CCT,TCC,CAATCCTCCTCCACACCCCTCCTCCT,CTC,CCTCCTCCTCACCCCT;STRUC=<VC83895>	HPRC,HGSVC,1KG-ONT	No	0.105	Yes	NA,NA	NA	NA
chr15:90647327	452997	INS	2032	0.8953	0.5558	15	NA	NA	NA	NA	NA	NA	NA	NA	enhancer	No	ID=15-90646980-90646991-CTC,15-90647030-90647044-TCC,15-90647047-90647057-CCT,15-90647060-90647071-CCT,15-90647095-90647106-CCT,15-90647124-90647136-CTC,15-90647194-90647203-TCC,15-90647208-90647219-CCT,15-90647220-90647299-CAATCCTCCTCCACACCCCTCCTCCT,15-90647223-90647232-TCC,15-90647237-90647247-CCT,15-90647249-90647258-TCC,15-90647263-90647273-CCT,15-90647275-90647284-TCC,15-90647289-90647300-CCT,15-90647304-90647313-TCC,15-90647318-90647329-CCT,15-90647333-90647342-TCC,15-90647347-90647357-CCT,15-90647359-90647368-TCC,15-90647373-90647384-CCT,15-90647388-90647397-TCC,15-90647434-90647445-CCT,15-90647477-90647488-CCT,15-90647530-90647540-CCT,15-90647561-90647571-CCT,15-90647647-90647657-CCT,15-90647647-90647679-CCTCCTCCTCACCCCT,15-90647660-90647673-CCT,15-90647676-90647687-CCT,15-90647708-90647717-CCT;MOTIFS=CCT,TCC,CAATCCTCCTCCACACCCCTCCTCCT,CTC,CCTCCTCCTCACCCCT;STRUC=<VC83895>	HPRC,HGSVC,1KG-ONT	No	0.105	Yes	NA,NA	NA	NA
chr15:90647332	453000	INS	1767	0.9279	0.2876	1	NA	NA	NA	NA	NA	NA	NA	NA	enhancer	No	ID=15-90646980-90646991-CTC,15-90647030-90647044-TCC,15-90647047-90647057-CCT,15-90647060-90647071-CCT,15-90647095-90647106-CCT,15-90647124-90647136-CTC,15-90647194-90647203-TCC,15-90647208-90647219-CCT,15-90647220-90647299-CAATCCTCCTCCACACCCCTCCTCCT,15-90647223-90647232-TCC,15-90647237-90647247-CCT,15-90647249-90647258-TCC,15-90647263-90647273-CCT,15-90647275-90647284-TCC,15-90647289-90647300-CCT,15-90647304-90647313-TCC,15-90647318-90647329-CCT,15-90647333-90647342-TCC,15-90647347-90647357-CCT,15-90647359-90647368-TCC,15-90647373-90647384-CCT,15-90647388-90647397-TCC,15-90647434-90647445-CCT,15-90647477-90647488-CCT,15-90647530-90647540-CCT,15-90647561-90647571-CCT,15-90647647-90647657-CCT,15-90647647-90647679-CCTCCTCCTCACCCCT,15-90647660-90647673-CCT,15-90647676-90647687-CCT,15-90647708-90647717-CCT;MOTIFS=CCT,TCC,CAATCCTCCTCCACACCCCTCCTCCT,CTC,CCTCCTCCTCACCCCT;STRUC=<VC83895>	HPRC,HGSVC,1KG-ONT	No	0.105	No	NA,NA	NA	NA
chr15:90647332	453003	INS	1403	0.9212	0.2891	81	NA	NA	NA	NA	NA	NA	NA	NA	enhancer	No	ID=15-90646980-90646991-CTC,15-90647030-90647044-TCC,15-90647047-90647057-CCT,15-90647060-90647071-CCT,15-90647095-90647106-CCT,15-90647124-90647136-CTC,15-90647194-90647203-TCC,15-90647208-90647219-CCT,15-90647220-90647299-CAATCCTCCTCCACACCCCTCCTCCT,15-90647223-90647232-TCC,15-90647237-90647247-CCT,15-90647249-90647258-TCC,15-90647263-90647273-CCT,15-90647275-90647284-TCC,15-90647289-90647300-CCT,15-90647304-90647313-TCC,15-90647318-90647329-CCT,15-90647333-90647342-TCC,15-90647347-90647357-CCT,15-90647359-90647368-TCC,15-90647373-90647384-CCT,15-90647388-90647397-TCC,15-90647434-90647445-CCT,15-90647477-90647488-CCT,15-90647530-90647540-CCT,15-90647561-90647571-CCT,15-90647647-90647657-CCT,15-90647647-90647679-CCTCCTCCTCACCCCT,15-90647660-90647673-CCT,15-90647676-90647687-CCT,15-90647708-90647717-CCT;MOTIFS=CCT,TCC,CAATCCTCCTCCACACCCCTCCTCCT,CTC,CCTCCTCCTCACCCCT;STRUC=<VC83895>	HPRC,HGSVC,1KG-ONT	No	0.105	Yes	NA,NA	NA	NA
chr15:90647332	453002	INS	1612	0.8532	0.5508	24	NA	NA	NA	NA	NA	NA	NA	NA	enhancer	No	ID=15-90646980-90646991-CTC,15-90647030-90647044-TCC,15-90647047-90647057-CCT,15-90647060-90647071-CCT,15-90647095-90647106-CCT,15-90647124-90647136-CTC,15-90647194-90647203-TCC,15-90647208-90647219-CCT,15-90647220-90647299-CAATCCTCCTCCACACCCCTCCTCCT,15-90647223-90647232-TCC,15-90647237-90647247-CCT,15-90647249-90647258-TCC,15-90647263-90647273-CCT,15-90647275-90647284-TCC,15-90647289-90647300-CCT,15-90647304-90647313-TCC,15-90647318-90647329-CCT,15-90647333-90647342-TCC,15-90647347-90647357-CCT,15-90647359-90647368-TCC,15-90647373-90647384-CCT,15-90647388-90647397-TCC,15-90647434-90647445-CCT,15-90647477-90647488-CCT,15-90647530-90647540-CCT,15-90647561-90647571-CCT,15-90647647-90647657-CCT,15-90647647-90647679-CCTCCTCCTCACCCCT,15-90647660-90647673-CCT,15-90647676-90647687-CCT,15-90647708-90647717-CCT;MOTIFS=CCT,TCC,CAATCCTCCTCCACACCCCTCCTCCT,CTC,CCTCCTCCTCACCCCT;STRUC=<VC83895>	HPRC,HGSVC,1KG-ONT	No	0.105	Yes	NA,NA	NA	NA
chr15:90647332	453001	INS	3018	0.8895	0.4024	2	NA	NA	NA	NA	NA	NA	NA	NA	enhancer	No	ID=15-90646980-90646991-CTC,15-90647030-90647044-TCC,15-90647047-90647057-CCT,15-90647060-90647071-CCT,15-90647095-90647106-CCT,15-90647124-90647136-CTC,15-90647194-90647203-TCC,15-90647208-90647219-CCT,15-90647220-90647299-CAATCCTCCTCCACACCCCTCCTCCT,15-90647223-90647232-TCC,15-90647237-90647247-CCT,15-90647249-90647258-TCC,15-90647263-90647273-CCT,15-90647275-90647284-TCC,15-90647289-90647300-CCT,15-90647304-90647313-TCC,15-90647318-90647329-CCT,15-90647333-90647342-TCC,15-90647347-90647357-CCT,15-90647359-90647368-TCC,15-90647373-90647384-CCT,15-90647388-90647397-TCC,15-90647434-90647445-CCT,15-90647477-90647488-CCT,15-90647530-90647540-CCT,15-90647561-90647571-CCT,15-90647647-90647657-CCT,15-90647647-90647679-CCTCCTCCTCACCCCT,15-90647660-90647673-CCT,15-90647676-90647687-CCT,15-90647708-90647717-CCT;MOTIFS=CCT,TCC,CAATCCTCCTCCACACCCCTCCTCCT,CTC,CCTCCTCCTCACCCCT;STRUC=<VC83895>	HPRC,HGSVC	No	0.105	No	NA,NA	NA	NA
chr15:90647332	452999	INS	1873	0.9379	0.2552	23	NA	NA	NA	NA	NA	NA	NA	NA	enhancer	No	ID=15-90646980-90646991-CTC,15-90647030-90647044-TCC,15-90647047-90647057-CCT,15-90647060-90647071-CCT,15-90647095-90647106-CCT,15-90647124-90647136-CTC,15-90647194-90647203-TCC,15-90647208-90647219-CCT,15-90647220-90647299-CAATCCTCCTCCACACCCCTCCTCCT,15-90647223-90647232-TCC,15-90647237-90647247-CCT,15-90647249-90647258-TCC,15-90647263-90647273-CCT,15-90647275-90647284-TCC,15-90647289-90647300-CCT,15-90647304-90647313-TCC,15-90647318-90647329-CCT,15-90647333-90647342-TCC,15-90647347-90647357-CCT,15-90647359-90647368-TCC,15-90647373-90647384-CCT,15-90647388-90647397-TCC,15-90647434-90647445-CCT,15-90647477-90647488-CCT,15-90647530-90647540-CCT,15-90647561-90647571-CCT,15-90647647-90647657-CCT,15-90647647-90647679-CCTCCTCCTCACCCCT,15-90647660-90647673-CCT,15-90647676-90647687-CCT,15-90647708-90647717-CCT;MOTIFS=CCT,TCC,CAATCCTCCTCCACACCCCTCCTCCT,CTC,CCTCCTCCTCACCCCT;STRUC=<VC83895>	HPRC,HGSVC,1KG-ONT	No	0.105	Yes	NA,NA	NA	NA
chr15:90647332	452998	INS	1733	0.8161	0.6693	16	NA	NA	NA	NA	NA	NA	NA	NA	enhancer	No	ID=15-90646980-90646991-CTC,15-90647030-90647044-TCC,15-90647047-90647057-CCT,15-90647060-90647071-CCT,15-90647095-90647106-CCT,15-90647124-90647136-CTC,15-90647194-90647203-TCC,15-90647208-90647219-CCT,15-90647220-90647299-CAATCCTCCTCCACACCCCTCCTCCT,15-90647223-90647232-TCC,15-90647237-90647247-CCT,15-90647249-90647258-TCC,15-90647263-90647273-CCT,15-90647275-90647284-TCC,15-90647289-90647300-CCT,15-90647304-90647313-TCC,15-90647318-90647329-CCT,15-90647333-90647342-TCC,15-90647347-90647357-CCT,15-90647359-90647368-TCC,15-90647373-90647384-CCT,15-90647388-90647397-TCC,15-90647434-90647445-CCT,15-90647477-90647488-CCT,15-90647530-90647540-CCT,15-90647561-90647571-CCT,15-90647647-90647657-CCT,15-90647647-90647679-CCTCCTCCTCACCCCT,15-90647660-90647673-CCT,15-90647676-90647687-CCT,15-90647708-90647717-CCT;MOTIFS=CCT,TCC,CAATCCTCCTCCACACCCCTCCTCCT,CTC,CCTCCTCCTCACCCCT;STRUC=<VC83895>	HPRC,HGSVC,1KG-ONT	No	0.105	Yes	NA,NA	NA	NA
chr15:90647355	453004	INS	1721	0.8284	0.6323	12	NA	NA	NA	NA	NA	NA	NA	NA	enhancer	No	ID=15-90646980-90646991-CTC,15-90647030-90647044-TCC,15-90647047-90647057-CCT,15-90647060-90647071-CCT,15-90647095-90647106-CCT,15-90647124-90647136-CTC,15-90647194-90647203-TCC,15-90647208-90647219-CCT,15-90647220-90647299-CAATCCTCCTCCACACCCCTCCTCCT,15-90647223-90647232-TCC,15-90647237-90647247-CCT,15-90647249-90647258-TCC,15-90647263-90647273-CCT,15-90647275-90647284-TCC,15-90647289-90647300-CCT,15-90647304-90647313-TCC,15-90647318-90647329-CCT,15-90647333-90647342-TCC,15-90647347-90647357-CCT,15-90647359-90647368-TCC,15-90647373-90647384-CCT,15-90647388-90647397-TCC,15-90647434-90647445-CCT,15-90647477-90647488-CCT,15-90647530-90647540-CCT,15-90647561-90647571-CCT,15-90647647-90647657-CCT,15-90647647-90647679-CCTCCTCCTCACCCCT,15-90647660-90647673-CCT,15-90647676-90647687-CCT,15-90647708-90647717-CCT;MOTIFS=CCT,TCC,CAATCCTCCTCCACACCCCTCCTCCT,CTC,CCTCCTCCTCACCCCT;STRUC=<VC83895>	HPRC,HGSVC,1KG-ONT	No	0.105	Yes	NA,NA	NA	NA
chr15:90647355	453005	INS	2429	0.8605	0.4974	4	NA	NA	NA	NA	NA	NA	NA	NA	enhancer	No	ID=15-90646980-90646991-CTC,15-90647030-90647044-TCC,15-90647047-90647057-CCT,15-90647060-90647071-CCT,15-90647095-90647106-CCT,15-90647124-90647136-CTC,15-90647194-90647203-TCC,15-90647208-90647219-CCT,15-90647220-90647299-CAATCCTCCTCCACACCCCTCCTCCT,15-90647223-90647232-TCC,15-90647237-90647247-CCT,15-90647249-90647258-TCC,15-90647263-90647273-CCT,15-90647275-90647284-TCC,15-90647289-90647300-CCT,15-90647304-90647313-TCC,15-90647318-90647329-CCT,15-90647333-90647342-TCC,15-90647347-90647357-CCT,15-90647359-90647368-TCC,15-90647373-90647384-CCT,15-90647388-90647397-TCC,15-90647434-90647445-CCT,15-90647477-90647488-CCT,15-90647530-90647540-CCT,15-90647561-90647571-CCT,15-90647647-90647657-CCT,15-90647647-90647679-CCTCCTCCTCACCCCT,15-90647660-90647673-CCT,15-90647676-90647687-CCT,15-90647708-90647717-CCT;MOTIFS=CCT,TCC,CAATCCTCCTCCACACCCCTCCTCCT,CTC,CCTCCTCCTCACCCCT;STRUC=<VC83895>	HPRC,HGSVC,1KG-ONT	No	0.105	Yes	NA,NA	NA	NA
chr15:90647355	453006	INS	941	0.8025	0.6922	5	NA	NA	NA	NA	NA	NA	NA	NA	enhancer	No	ID=15-90646980-90646991-CTC,15-90647030-90647044-TCC,15-90647047-90647057-CCT,15-90647060-90647071-CCT,15-90647095-90647106-CCT,15-90647124-90647136-CTC,15-90647194-90647203-TCC,15-90647208-90647219-CCT,15-90647220-90647299-CAATCCTCCTCCACACCCCTCCTCCT,15-90647223-90647232-TCC,15-90647237-90647247-CCT,15-90647249-90647258-TCC,15-90647263-90647273-CCT,15-90647275-90647284-TCC,15-90647289-90647300-CCT,15-90647304-90647313-TCC,15-90647318-90647329-CCT,15-90647333-90647342-TCC,15-90647347-90647357-CCT,15-90647359-90647368-TCC,15-90647373-90647384-CCT,15-90647388-90647397-TCC,15-90647434-90647445-CCT,15-90647477-90647488-CCT,15-90647530-90647540-CCT,15-90647561-90647571-CCT,15-90647647-90647657-CCT,15-90647647-90647679-CCTCCTCCTCACCCCT,15-90647660-90647673-CCT,15-90647676-90647687-CCT,15-90647708-90647717-CCT;MOTIFS=CCT,TCC,CAATCCTCCTCCACACCCCTCCTCCT,CTC,CCTCCTCCTCACCCCT;STRUC=<VC83895>	HPRC,HGSVC,1KG-ONT	No	0.105	Yes	NA,NA	NA	NA
chr15:90647355	453007	INS	1145	0.8471	0.5832	6	NA	NA	NA	NA	NA	NA	NA	NA	enhancer	No	ID=15-90646980-90646991-CTC,15-90647030-90647044-TCC,15-90647047-90647057-CCT,15-90647060-90647071-CCT,15-90647095-90647106-CCT,15-90647124-90647136-CTC,15-90647194-90647203-TCC,15-90647208-90647219-CCT,15-90647220-90647299-CAATCCTCCTCCACACCCCTCCTCCT,15-90647223-90647232-TCC,15-90647237-90647247-CCT,15-90647249-90647258-TCC,15-90647263-90647273-CCT,15-90647275-90647284-TCC,15-90647289-90647300-CCT,15-90647304-90647313-TCC,15-90647318-90647329-CCT,15-90647333-90647342-TCC,15-90647347-90647357-CCT,15-90647359-90647368-TCC,15-90647373-90647384-CCT,15-90647388-90647397-TCC,15-90647434-90647445-CCT,15-90647477-90647488-CCT,15-90647530-90647540-CCT,15-90647561-90647571-CCT,15-90647647-90647657-CCT,15-90647647-90647679-CCTCCTCCTCACCCCT,15-90647660-90647673-CCT,15-90647676-90647687-CCT,15-90647708-90647717-CCT;MOTIFS=CCT,TCC,CAATCCTCCTCCACACCCCTCCTCCT,CTC,CCTCCTCCTCACCCCT;STRUC=<VC83895>	HPRC,HGSVC,1KG-ONT	No	0.105	No	NA,NA	NA	NA
chr15:90647357	453015	INS	762	0.86	0.6049	3	NA	NA	NA	NA	NA	NA	NA	NA	enhancer	No	ID=15-90646980-90646991-CTC,15-90647030-90647044-TCC,15-90647047-90647057-CCT,15-90647060-90647071-CCT,15-90647095-90647106-CCT,15-90647124-90647136-CTC,15-90647194-90647203-TCC,15-90647208-90647219-CCT,15-90647220-90647299-CAATCCTCCTCCACACCCCTCCTCCT,15-90647223-90647232-TCC,15-90647237-90647247-CCT,15-90647249-90647258-TCC,15-90647263-90647273-CCT,15-90647275-90647284-TCC,15-90647289-90647300-CCT,15-90647304-90647313-TCC,15-90647318-90647329-CCT,15-90647333-90647342-TCC,15-90647347-90647357-CCT,15-90647359-90647368-TCC,15-90647373-90647384-CCT,15-90647388-90647397-TCC,15-90647434-90647445-CCT,15-90647477-90647488-CCT,15-90647530-90647540-CCT,15-90647561-90647571-CCT,15-90647647-90647657-CCT,15-90647647-90647679-CCTCCTCCTCACCCCT,15-90647660-90647673-CCT,15-90647676-90647687-CCT,15-90647708-90647717-CCT;MOTIFS=CCT,TCC,CAATCCTCCTCCACACCCCTCCTCCT,CTC,CCTCCTCCTCACCCCT;STRUC=<VC83895>	HPRC,HGSVC,1KG-ONT	No	0.105	Yes	NA,NA	NA	NA
chr15:90647357	453014	INS	1629	0.8934	0.4738	33	NA	NA	NA	NA	NA	NA	NA	NA	enhancer	No	ID=15-90646980-90646991-CTC,15-90647030-90647044-TCC,15-90647047-90647057-CCT,15-90647060-90647071-CCT,15-90647095-90647106-CCT,15-90647124-90647136-CTC,15-90647194-90647203-TCC,15-90647208-90647219-CCT,15-90647220-90647299-CAATCCTCCTCCACACCCCTCCTCCT,15-90647223-90647232-TCC,15-90647237-90647247-CCT,15-90647249-90647258-TCC,15-90647263-90647273-CCT,15-90647275-90647284-TCC,15-90647289-90647300-CCT,15-90647304-90647313-TCC,15-90647318-90647329-CCT,15-90647333-90647342-TCC,15-90647347-90647357-CCT,15-90647359-90647368-TCC,15-90647373-90647384-CCT,15-90647388-90647397-TCC,15-90647434-90647445-CCT,15-90647477-90647488-CCT,15-90647530-90647540-CCT,15-90647561-90647571-CCT,15-90647647-90647657-CCT,15-90647647-90647679-CCTCCTCCTCACCCCT,15-90647660-90647673-CCT,15-90647676-90647687-CCT,15-90647708-90647717-CCT;MOTIFS=CCT,TCC,CAATCCTCCTCCACACCCCTCCTCCT,CTC,CCTCCTCCTCACCCCT;STRUC=<VC83895>	HPRC,HGSVC,1KG-ONT	No	0.105	Yes	NA,NA	NA	NA
chr15:90647357	453010	INS	1006	0.8322	0.6525	3	NA	NA	NA	NA	NA	NA	NA	NA	enhancer	No	ID=15-90646980-90646991-CTC,15-90647030-90647044-TCC,15-90647047-90647057-CCT,15-90647060-90647071-CCT,15-90647095-90647106-CCT,15-90647124-90647136-CTC,15-90647194-90647203-TCC,15-90647208-90647219-CCT,15-90647220-90647299-CAATCCTCCTCCACACCCCTCCTCCT,15-90647223-90647232-TCC,15-90647237-90647247-CCT,15-90647249-90647258-TCC,15-90647263-90647273-CCT,15-90647275-90647284-TCC,15-90647289-90647300-CCT,15-90647304-90647313-TCC,15-90647318-90647329-CCT,15-90647333-90647342-TCC,15-90647347-90647357-CCT,15-90647359-90647368-TCC,15-90647373-90647384-CCT,15-90647388-90647397-TCC,15-90647434-90647445-CCT,15-90647477-90647488-CCT,15-90647530-90647540-CCT,15-90647561-90647571-CCT,15-90647647-90647657-CCT,15-90647647-90647679-CCTCCTCCTCACCCCT,15-90647660-90647673-CCT,15-90647676-90647687-CCT,15-90647708-90647717-CCT;MOTIFS=CCT,TCC,CAATCCTCCTCCACACCCCTCCTCCT,CTC,CCTCCTCCTCACCCCT;STRUC=<VC83895>	HPRC,HGSVC,1KG-ONT	No	0.105	No	NA,NA	NA	NA
chr15:90647357	453013	INS	1309	0.8293	0.621	10	NA	NA	NA	NA	NA	NA	NA	NA	enhancer	No	ID=15-90646980-90646991-CTC,15-90647030-90647044-TCC,15-90647047-90647057-CCT,15-90647060-90647071-CCT,15-90647095-90647106-CCT,15-90647124-90647136-CTC,15-90647194-90647203-TCC,15-90647208-90647219-CCT,15-90647220-90647299-CAATCCTCCTCCACACCCCTCCTCCT,15-90647223-90647232-TCC,15-90647237-90647247-CCT,15-90647249-90647258-TCC,15-90647263-90647273-CCT,15-90647275-90647284-TCC,15-90647289-90647300-CCT,15-90647304-90647313-TCC,15-90647318-90647329-CCT,15-90647333-90647342-TCC,15-90647347-90647357-CCT,15-90647359-90647368-TCC,15-90647373-90647384-CCT,15-90647388-90647397-TCC,15-90647434-90647445-CCT,15-90647477-90647488-CCT,15-90647530-90647540-CCT,15-90647561-90647571-CCT,15-90647647-90647657-CCT,15-90647647-90647679-CCTCCTCCTCACCCCT,15-90647660-90647673-CCT,15-90647676-90647687-CCT,15-90647708-90647717-CCT;MOTIFS=CCT,TCC,CAATCCTCCTCCACACCCCTCCTCCT,CTC,CCTCCTCCTCACCCCT;STRUC=<VC83895>	HPRC,HGSVC,1KG-ONT	No	0.105	Yes	NA,NA	NA	NA
chr15:90647357	453011	INS	2607	0.8358	0.597	3	NA	NA	NA	NA	NA	NA	NA	NA	enhancer	No	ID=15-90646980-90646991-CTC,15-90647030-90647044-TCC,15-90647047-90647057-CCT,15-90647060-90647071-CCT,15-90647095-90647106-CCT,15-90647124-90647136-CTC,15-90647194-90647203-TCC,15-90647208-90647219-CCT,15-90647220-90647299-CAATCCTCCTCCACACCCCTCCTCCT,15-90647223-90647232-TCC,15-90647237-90647247-CCT,15-90647249-90647258-TCC,15-90647263-90647273-CCT,15-90647275-90647284-TCC,15-90647289-90647300-CCT,15-90647304-90647313-TCC,15-90647318-90647329-CCT,15-90647333-90647342-TCC,15-90647347-90647357-CCT,15-90647359-90647368-TCC,15-90647373-90647384-CCT,15-90647388-90647397-TCC,15-90647434-90647445-CCT,15-90647477-90647488-CCT,15-90647530-90647540-CCT,15-90647561-90647571-CCT,15-90647647-90647657-CCT,15-90647647-90647679-CCTCCTCCTCACCCCT,15-90647660-90647673-CCT,15-90647676-90647687-CCT,15-90647708-90647717-CCT;MOTIFS=CCT,TCC,CAATCCTCCTCCACACCCCTCCTCCT,CTC,CCTCCTCCTCACCCCT;STRUC=<VC83895>	HPRC,HGSVC,1KG-ONT	No	0.105	Yes	NA,NA	NA	NA
chr15:90647357	453012	INS	549	0.9662	0.1505	2	NA	NA	NA	NA	NA	NA	NA	NA	enhancer	No	ID=15-90646980-90646991-CTC,15-90647030-90647044-TCC,15-90647047-90647057-CCT,15-90647060-90647071-CCT,15-90647095-90647106-CCT,15-90647124-90647136-CTC,15-90647194-90647203-TCC,15-90647208-90647219-CCT,15-90647220-90647299-CAATCCTCCTCCACACCCCTCCTCCT,15-90647223-90647232-TCC,15-90647237-90647247-CCT,15-90647249-90647258-TCC,15-90647263-90647273-CCT,15-90647275-90647284-TCC,15-90647289-90647300-CCT,15-90647304-90647313-TCC,15-90647318-90647329-CCT,15-90647333-90647342-TCC,15-90647347-90647357-CCT,15-90647359-90647368-TCC,15-90647373-90647384-CCT,15-90647388-90647397-TCC,15-90647434-90647445-CCT,15-90647477-90647488-CCT,15-90647530-90647540-CCT,15-90647561-90647571-CCT,15-90647647-90647657-CCT,15-90647647-90647679-CCTCCTCCTCACCCCT,15-90647660-90647673-CCT,15-90647676-90647687-CCT,15-90647708-90647717-CCT;MOTIFS=CCT,TCC,CAATCCTCCTCCACACCCCTCCTCCT,CTC,CCTCCTCCTCACCCCT;STRUC=<VC83895>	HPRC,HGSVC,1KG-ONT	Yes	0.105	No	NA,NA	NA	NA
chr15:90647357	453008	INS	538	0.8606	0.5436	6	NA	NA	NA	NA	NA	NA	NA	NA	enhancer	No	ID=15-90646980-90646991-CTC,15-90647030-90647044-TCC,15-90647047-90647057-CCT,15-90647060-90647071-CCT,15-90647095-90647106-CCT,15-90647124-90647136-CTC,15-90647194-90647203-TCC,15-90647208-90647219-CCT,15-90647220-90647299-CAATCCTCCTCCACACCCCTCCTCCT,15-90647223-90647232-TCC,15-90647237-90647247-CCT,15-90647249-90647258-TCC,15-90647263-90647273-CCT,15-90647275-90647284-TCC,15-90647289-90647300-CCT,15-90647304-90647313-TCC,15-90647318-90647329-CCT,15-90647333-90647342-TCC,15-90647347-90647357-CCT,15-90647359-90647368-TCC,15-90647373-90647384-CCT,15-90647388-90647397-TCC,15-90647434-90647445-CCT,15-90647477-90647488-CCT,15-90647530-90647540-CCT,15-90647561-90647571-CCT,15-90647647-90647657-CCT,15-90647647-90647679-CCTCCTCCTCACCCCT,15-90647660-90647673-CCT,15-90647676-90647687-CCT,15-90647708-90647717-CCT;MOTIFS=CCT,TCC,CAATCCTCCTCCACACCCCTCCTCCT,CTC,CCTCCTCCTCACCCCT;STRUC=<VC83895>	HPRC,HGSVC,1KG-ONT	Yes	0.105	No	NA,NA	NA	NA
chr15:90647357	453009	INS	1704	0.8453	0.5882	16	NA	NA	NA	NA	NA	NA	NA	NA	enhancer	No	ID=15-90646980-90646991-CTC,15-90647030-90647044-TCC,15-90647047-90647057-CCT,15-90647060-90647071-CCT,15-90647095-90647106-CCT,15-90647124-90647136-CTC,15-90647194-90647203-TCC,15-90647208-90647219-CCT,15-90647220-90647299-CAATCCTCCTCCACACCCCTCCTCCT,15-90647223-90647232-TCC,15-90647237-90647247-CCT,15-90647249-90647258-TCC,15-90647263-90647273-CCT,15-90647275-90647284-TCC,15-90647289-90647300-CCT,15-90647304-90647313-TCC,15-90647318-90647329-CCT,15-90647333-90647342-TCC,15-90647347-90647357-CCT,15-90647359-90647368-TCC,15-90647373-90647384-CCT,15-90647388-90647397-TCC,15-90647434-90647445-CCT,15-90647477-90647488-CCT,15-90647530-90647540-CCT,15-90647561-90647571-CCT,15-90647647-90647657-CCT,15-90647647-90647679-CCTCCTCCTCACCCCT,15-90647660-90647673-CCT,15-90647676-90647687-CCT,15-90647708-90647717-CCT;MOTIFS=CCT,TCC,CAATCCTCCTCCACACCCCTCCTCCT,CTC,CCTCCTCCTCACCCCT;STRUC=<VC83895>	HPRC,HGSVC,1KG-ONT	No	0.105	Yes	NA,NA	NA	NA
chr15:90647359	453016	INS	1991	0.8337	0.5987	1	NA	NA	NA	NA	NA	NA	NA	NA	enhancer	No	ID=15-90646980-90646991-CTC,15-90647030-90647044-TCC,15-90647047-90647057-CCT,15-90647060-90647071-CCT,15-90647095-90647106-CCT,15-90647124-90647136-CTC,15-90647194-90647203-TCC,15-90647208-90647219-CCT,15-90647220-90647299-CAATCCTCCTCCACACCCCTCCTCCT,15-90647223-90647232-TCC,15-90647237-90647247-CCT,15-90647249-90647258-TCC,15-90647263-90647273-CCT,15-90647275-90647284-TCC,15-90647289-90647300-CCT,15-90647304-90647313-TCC,15-90647318-90647329-CCT,15-90647333-90647342-TCC,15-90647347-90647357-CCT,15-90647359-90647368-TCC,15-90647373-90647384-CCT,15-90647388-90647397-TCC,15-90647434-90647445-CCT,15-90647477-90647488-CCT,15-90647530-90647540-CCT,15-90647561-90647571-CCT,15-90647647-90647657-CCT,15-90647647-90647679-CCTCCTCCTCACCCCT,15-90647660-90647673-CCT,15-90647676-90647687-CCT,15-90647708-90647717-CCT;MOTIFS=CCT,TCC,CAATCCTCCTCCACACCCCTCCTCCT,CTC,CCTCCTCCTCACCCCT;STRUC=<VC83895>	HPRC,HGSVC,1KG-ONT	No	0.105	No	NA,NA	NA	NA
chr15:90647359	453017	INS	1383	0.9534	0.2491	7	NA	NA	NA	NA	NA	NA	NA	NA	enhancer	No	ID=15-90646980-90646991-CTC,15-90647030-90647044-TCC,15-90647047-90647057-CCT,15-90647060-90647071-CCT,15-90647095-90647106-CCT,15-90647124-90647136-CTC,15-90647194-90647203-TCC,15-90647208-90647219-CCT,15-90647220-90647299-CAATCCTCCTCCACACCCCTCCTCCT,15-90647223-90647232-TCC,15-90647237-90647247-CCT,15-90647249-90647258-TCC,15-90647263-90647273-CCT,15-90647275-90647284-TCC,15-90647289-90647300-CCT,15-90647304-90647313-TCC,15-90647318-90647329-CCT,15-90647333-90647342-TCC,15-90647347-90647357-CCT,15-90647359-90647368-TCC,15-90647373-90647384-CCT,15-90647388-90647397-TCC,15-90647434-90647445-CCT,15-90647477-90647488-CCT,15-90647530-90647540-CCT,15-90647561-90647571-CCT,15-90647647-90647657-CCT,15-90647647-90647679-CCTCCTCCTCACCCCT,15-90647660-90647673-CCT,15-90647676-90647687-CCT,15-90647708-90647717-CCT;MOTIFS=CCT,TCC,CAATCCTCCTCCACACCCCTCCTCCT,CTC,CCTCCTCCTCACCCCT;STRUC=<VC83895>	HPRC,HGSVC,1KG-ONT	No	0.105	Yes	NA,NA	NA	NA
chr15:90647359	453018	INS	1539	0.9654	0.1589	51	NA	NA	NA	NA	NA	NA	NA	NA	enhancer	No	ID=15-90646980-90646991-CTC,15-90647030-90647044-TCC,15-90647047-90647057-CCT,15-90647060-90647071-CCT,15-90647095-90647106-CCT,15-90647124-90647136-CTC,15-90647194-90647203-TCC,15-90647208-90647219-CCT,15-90647220-90647299-CAATCCTCCTCCACACCCCTCCTCCT,15-90647223-90647232-TCC,15-90647237-90647247-CCT,15-90647249-90647258-TCC,15-90647263-90647273-CCT,15-90647275-90647284-TCC,15-90647289-90647300-CCT,15-90647304-90647313-TCC,15-90647318-90647329-CCT,15-90647333-90647342-TCC,15-90647347-90647357-CCT,15-90647359-90647368-TCC,15-90647373-90647384-CCT,15-90647388-90647397-TCC,15-90647434-90647445-CCT,15-90647477-90647488-CCT,15-90647530-90647540-CCT,15-90647561-90647571-CCT,15-90647647-90647657-CCT,15-90647647-90647679-CCTCCTCCTCACCCCT,15-90647660-90647673-CCT,15-90647676-90647687-CCT,15-90647708-90647717-CCT;MOTIFS=CCT,TCC,CAATCCTCCTCCACACCCCTCCTCCT,CTC,CCTCCTCCTCACCCCT;STRUC=<VC83895>	HPRC,HGSVC,1KG-ONT	No	0.105	Yes	NA,NA	NA	NA
chr15:90647359	453019	INS	1875	0.9251	0.3312	13	NA	NA	NA	NA	NA	NA	NA	NA	enhancer	No	ID=15-90646980-90646991-CTC,15-90647030-90647044-TCC,15-90647047-90647057-CCT,15-90647060-90647071-CCT,15-90647095-90647106-CCT,15-90647124-90647136-CTC,15-90647194-90647203-TCC,15-90647208-90647219-CCT,15-90647220-90647299-CAATCCTCCTCCACACCCCTCCTCCT,15-90647223-90647232-TCC,15-90647237-90647247-CCT,15-90647249-90647258-TCC,15-90647263-90647273-CCT,15-90647275-90647284-TCC,15-90647289-90647300-CCT,15-90647304-90647313-TCC,15-90647318-90647329-CCT,15-90647333-90647342-TCC,15-90647347-90647357-CCT,15-90647359-90647368-TCC,15-90647373-90647384-CCT,15-90647388-90647397-TCC,15-90647434-90647445-CCT,15-90647477-90647488-CCT,15-90647530-90647540-CCT,15-90647561-90647571-CCT,15-90647647-90647657-CCT,15-90647647-90647679-CCTCCTCCTCACCCCT,15-90647660-90647673-CCT,15-90647676-90647687-CCT,15-90647708-90647717-CCT;MOTIFS=CCT,TCC,CAATCCTCCTCCACACCCCTCCTCCT,CTC,CCTCCTCCTCACCCCT;STRUC=<VC83895>	HPRC,HGSVC,1KG-ONT	No	0.105	Yes	NA,NA	NA	NA
chr15:90647359	453020	INS	332	0.8899	0.3841	2	NA	NA	NA	NA	NA	NA	NA	NA	enhancer	No	ID=15-90646980-90646991-CTC,15-90647030-90647044-TCC,15-90647047-90647057-CCT,15-90647060-90647071-CCT,15-90647095-90647106-CCT,15-90647124-90647136-CTC,15-90647194-90647203-TCC,15-90647208-90647219-CCT,15-90647220-90647299-CAATCCTCCTCCACACCCCTCCTCCT,15-90647223-90647232-TCC,15-90647237-90647247-CCT,15-90647249-90647258-TCC,15-90647263-90647273-CCT,15-90647275-90647284-TCC,15-90647289-90647300-CCT,15-90647304-90647313-TCC,15-90647318-90647329-CCT,15-90647333-90647342-TCC,15-90647347-90647357-CCT,15-90647359-90647368-TCC,15-90647373-90647384-CCT,15-90647388-90647397-TCC,15-90647434-90647445-CCT,15-90647477-90647488-CCT,15-90647530-90647540-CCT,15-90647561-90647571-CCT,15-90647647-90647657-CCT,15-90647647-90647679-CCTCCTCCTCACCCCT,15-90647660-90647673-CCT,15-90647676-90647687-CCT,15-90647708-90647717-CCT;MOTIFS=CCT,TCC,CAATCCTCCTCCACACCCCTCCTCCT,CTC,CCTCCTCCTCACCCCT;STRUC=<VC83895>	HPRC,HGSVC	Yes	0.105	Yes	NA,NA	NA	NA
chr15:90647359	453021	INS	3000	0.9144	0.3304	4	NA	NA	NA	NA	NA	NA	NA	NA	enhancer	No	ID=15-90646980-90646991-CTC,15-90647030-90647044-TCC,15-90647047-90647057-CCT,15-90647060-90647071-CCT,15-90647095-90647106-CCT,15-90647124-90647136-CTC,15-90647194-90647203-TCC,15-90647208-90647219-CCT,15-90647220-90647299-CAATCCTCCTCCACACCCCTCCTCCT,15-90647223-90647232-TCC,15-90647237-90647247-CCT,15-90647249-90647258-TCC,15-90647263-90647273-CCT,15-90647275-90647284-TCC,15-90647289-90647300-CCT,15-90647304-90647313-TCC,15-90647318-90647329-CCT,15-90647333-90647342-TCC,15-90647347-90647357-CCT,15-90647359-90647368-TCC,15-90647373-90647384-CCT,15-90647388-90647397-TCC,15-90647434-90647445-CCT,15-90647477-90647488-CCT,15-90647530-90647540-CCT,15-90647561-90647571-CCT,15-90647647-90647657-CCT,15-90647647-90647679-CCTCCTCCTCACCCCT,15-90647660-90647673-CCT,15-90647676-90647687-CCT,15-90647708-90647717-CCT;MOTIFS=CCT,TCC,CAATCCTCCTCCACACCCCTCCTCCT,CTC,CCTCCTCCTCACCCCT;STRUC=<VC83895>	HPRC,HGSVC	No	0.105	No	NA,NA	NA	NA
chr15:90647359	453023	INS	1481	0.9452	0.213	82	NA	NA	NA	NA	NA	NA	NA	NA	enhancer	No	ID=15-90646980-90646991-CTC,15-90647030-90647044-TCC,15-90647047-90647057-CCT,15-90647060-90647071-CCT,15-90647095-90647106-CCT,15-90647124-90647136-CTC,15-90647194-90647203-TCC,15-90647208-90647219-CCT,15-90647220-90647299-CAATCCTCCTCCACACCCCTCCTCCT,15-90647223-90647232-TCC,15-90647237-90647247-CCT,15-90647249-90647258-TCC,15-90647263-90647273-CCT,15-90647275-90647284-TCC,15-90647289-90647300-CCT,15-90647304-90647313-TCC,15-90647318-90647329-CCT,15-90647333-90647342-TCC,15-90647347-90647357-CCT,15-90647359-90647368-TCC,15-90647373-90647384-CCT,15-90647388-90647397-TCC,15-90647434-90647445-CCT,15-90647477-90647488-CCT,15-90647530-90647540-CCT,15-90647561-90647571-CCT,15-90647647-90647657-CCT,15-90647647-90647679-CCTCCTCCTCACCCCT,15-90647660-90647673-CCT,15-90647676-90647687-CCT,15-90647708-90647717-CCT;MOTIFS=CCT,TCC,CAATCCTCCTCCACACCCCTCCTCCT,CTC,CCTCCTCCTCACCCCT;STRUC=<VC83895>	HPRC,HGSVC,1KG-ONT	No	0.105	Yes	NA,NA	NA	NA
chr15:90647359	453024	INS	1767	0.9129	0.3366	5	NA	NA	NA	NA	NA	NA	NA	NA	enhancer	No	ID=15-90646980-90646991-CTC,15-90647030-90647044-TCC,15-90647047-90647057-CCT,15-90647060-90647071-CCT,15-90647095-90647106-CCT,15-90647124-90647136-CTC,15-90647194-90647203-TCC,15-90647208-90647219-CCT,15-90647220-90647299-CAATCCTCCTCCACACCCCTCCTCCT,15-90647223-90647232-TCC,15-90647237-90647247-CCT,15-90647249-90647258-TCC,15-90647263-90647273-CCT,15-90647275-90647284-TCC,15-90647289-90647300-CCT,15-90647304-90647313-TCC,15-90647318-90647329-CCT,15-90647333-90647342-TCC,15-90647347-90647357-CCT,15-90647359-90647368-TCC,15-90647373-90647384-CCT,15-90647388-90647397-TCC,15-90647434-90647445-CCT,15-90647477-90647488-CCT,15-90647530-90647540-CCT,15-90647561-90647571-CCT,15-90647647-90647657-CCT,15-90647647-90647679-CCTCCTCCTCACCCCT,15-90647660-90647673-CCT,15-90647676-90647687-CCT,15-90647708-90647717-CCT;MOTIFS=CCT,TCC,CAATCCTCCTCCACACCCCTCCTCCT,CTC,CCTCCTCCTCACCCCT;STRUC=<VC83895>	HPRC,HGSVC,1KG-ONT	No	0.105	No	NA,NA	NA	NA
chr15:90647359	453025	INS	3346	0.8205	0.6578	44	NA	NA	NA	NA	NA	NA	NA	NA	enhancer	No	ID=15-90646980-90646991-CTC,15-90647030-90647044-TCC,15-90647047-90647057-CCT,15-90647060-90647071-CCT,15-90647095-90647106-CCT,15-90647124-90647136-CTC,15-90647194-90647203-TCC,15-90647208-90647219-CCT,15-90647220-90647299-CAATCCTCCTCCACACCCCTCCTCCT,15-90647223-90647232-TCC,15-90647237-90647247-CCT,15-90647249-90647258-TCC,15-90647263-90647273-CCT,15-90647275-90647284-TCC,15-90647289-90647300-CCT,15-90647304-90647313-TCC,15-90647318-90647329-CCT,15-90647333-90647342-TCC,15-90647347-90647357-CCT,15-90647359-90647368-TCC,15-90647373-90647384-CCT,15-90647388-90647397-TCC,15-90647434-90647445-CCT,15-90647477-90647488-CCT,15-90647530-90647540-CCT,15-90647561-90647571-CCT,15-90647647-90647657-CCT,15-90647647-90647679-CCTCCTCCTCACCCCT,15-90647660-90647673-CCT,15-90647676-90647687-CCT,15-90647708-90647717-CCT;MOTIFS=CCT,TCC,CAATCCTCCTCCACACCCCTCCTCCT,CTC,CCTCCTCCTCACCCCT;STRUC=<VC83895>	HPRC,HGSVC	No	0.105	Yes	NA,NA	NA	NA
chr15:90647359	453026	INS	1914	0.7986	0.6909	28	NA	NA	NA	NA	NA	NA	NA	NA	enhancer	No	ID=15-90646980-90646991-CTC,15-90647030-90647044-TCC,15-90647047-90647057-CCT,15-90647060-90647071-CCT,15-90647095-90647106-CCT,15-90647124-90647136-CTC,15-90647194-90647203-TCC,15-90647208-90647219-CCT,15-90647220-90647299-CAATCCTCCTCCACACCCCTCCTCCT,15-90647223-90647232-TCC,15-90647237-90647247-CCT,15-90647249-90647258-TCC,15-90647263-90647273-CCT,15-90647275-90647284-TCC,15-90647289-90647300-CCT,15-90647304-90647313-TCC,15-90647318-90647329-CCT,15-90647333-90647342-TCC,15-90647347-90647357-CCT,15-90647359-90647368-TCC,15-90647373-90647384-CCT,15-90647388-90647397-TCC,15-90647434-90647445-CCT,15-90647477-90647488-CCT,15-90647530-90647540-CCT,15-90647561-90647571-CCT,15-90647647-90647657-CCT,15-90647647-90647679-CCTCCTCCTCACCCCT,15-90647660-90647673-CCT,15-90647676-90647687-CCT,15-90647708-90647717-CCT;MOTIFS=CCT,TCC,CAATCCTCCTCCACACCCCTCCTCCT,CTC,CCTCCTCCTCACCCCT;STRUC=<VC83895>	HPRC,HGSVC,1KG-ONT	No	0.105	Yes	NA,NA	NA	NA
chr15:90647371	453028	INS	2020	0.854	0.5343	9	NA	NA	NA	NA	NA	NA	NA	NA	enhancer	No	ID=15-90646980-90646991-CTC,15-90647030-90647044-TCC,15-90647047-90647057-CCT,15-90647060-90647071-CCT,15-90647095-90647106-CCT,15-90647124-90647136-CTC,15-90647194-90647203-TCC,15-90647208-90647219-CCT,15-90647220-90647299-CAATCCTCCTCCACACCCCTCCTCCT,15-90647223-90647232-TCC,15-90647237-90647247-CCT,15-90647249-90647258-TCC,15-90647263-90647273-CCT,15-90647275-90647284-TCC,15-90647289-90647300-CCT,15-90647304-90647313-TCC,15-90647318-90647329-CCT,15-90647333-90647342-TCC,15-90647347-90647357-CCT,15-90647359-90647368-TCC,15-90647373-90647384-CCT,15-90647388-90647397-TCC,15-90647434-90647445-CCT,15-90647477-90647488-CCT,15-90647530-90647540-CCT,15-90647561-90647571-CCT,15-90647647-90647657-CCT,15-90647647-90647679-CCTCCTCCTCACCCCT,15-90647660-90647673-CCT,15-90647676-90647687-CCT,15-90647708-90647717-CCT;MOTIFS=CCT,TCC,CAATCCTCCTCCACACCCCTCCTCCT,CTC,CCTCCTCCTCACCCCT;STRUC=<VC83895>	HPRC,HGSVC,1KG-ONT	No	0.105	Yes	NA,NA	NA	NA
chr15:90647382	453029	INS	1058	0.9594	0.1736	2	NA	NA	NA	NA	NA	NA	NA	NA	enhancer	No	ID=15-90646980-90646991-CTC,15-90647030-90647044-TCC,15-90647047-90647057-CCT,15-90647060-90647071-CCT,15-90647095-90647106-CCT,15-90647124-90647136-CTC,15-90647194-90647203-TCC,15-90647208-90647219-CCT,15-90647220-90647299-CAATCCTCCTCCACACCCCTCCTCCT,15-90647223-90647232-TCC,15-90647237-90647247-CCT,15-90647249-90647258-TCC,15-90647263-90647273-CCT,15-90647275-90647284-TCC,15-90647289-90647300-CCT,15-90647304-90647313-TCC,15-90647318-90647329-CCT,15-90647333-90647342-TCC,15-90647347-90647357-CCT,15-90647359-90647368-TCC,15-90647373-90647384-CCT,15-90647388-90647397-TCC,15-90647434-90647445-CCT,15-90647477-90647488-CCT,15-90647530-90647540-CCT,15-90647561-90647571-CCT,15-90647647-90647657-CCT,15-90647647-90647679-CCTCCTCCTCACCCCT,15-90647660-90647673-CCT,15-90647676-90647687-CCT,15-90647708-90647717-CCT;MOTIFS=CCT,TCC,CAATCCTCCTCCACACCCCTCCTCCT,CTC,CCTCCTCCTCACCCCT;STRUC=<VC83895>	HPRC,HGSVC,1KG-ONT	No	0.12	No	NA,NA	NA	NA
chr15:90647384	453030	INS	1520	0.8691	0.4979	83	NA	NA	NA	NA	NA	NA	NA	NA	enhancer	No	ID=15-90646980-90646991-CTC,15-90647030-90647044-TCC,15-90647047-90647057-CCT,15-90647060-90647071-CCT,15-90647095-90647106-CCT,15-90647124-90647136-CTC,15-90647194-90647203-TCC,15-90647208-90647219-CCT,15-90647220-90647299-CAATCCTCCTCCACACCCCTCCTCCT,15-90647223-90647232-TCC,15-90647237-90647247-CCT,15-90647249-90647258-TCC,15-90647263-90647273-CCT,15-90647275-90647284-TCC,15-90647289-90647300-CCT,15-90647304-90647313-TCC,15-90647318-90647329-CCT,15-90647333-90647342-TCC,15-90647347-90647357-CCT,15-90647359-90647368-TCC,15-90647373-90647384-CCT,15-90647388-90647397-TCC,15-90647434-90647445-CCT,15-90647477-90647488-CCT,15-90647530-90647540-CCT,15-90647561-90647571-CCT,15-90647647-90647657-CCT,15-90647647-90647679-CCTCCTCCTCACCCCT,15-90647660-90647673-CCT,15-90647676-90647687-CCT,15-90647708-90647717-CCT;MOTIFS=CCT,TCC,CAATCCTCCTCCACACCCCTCCTCCT,CTC,CCTCCTCCTCACCCCT;STRUC=<VC83895>	HPRC,HGSVC,1KG-ONT	No	0.12	Yes	NA,NA	NA	NA
chr15:90647388	453032	INS	1317	0.9051	0.3384	15	NA	NA	NA	NA	NA	NA	NA	NA	enhancer	No	ID=15-90646980-90646991-CTC,15-90647030-90647044-TCC,15-90647047-90647057-CCT,15-90647060-90647071-CCT,15-90647095-90647106-CCT,15-90647124-90647136-CTC,15-90647194-90647203-TCC,15-90647208-90647219-CCT,15-90647220-90647299-CAATCCTCCTCCACACCCCTCCTCCT,15-90647223-90647232-TCC,15-90647237-90647247-CCT,15-90647249-90647258-TCC,15-90647263-90647273-CCT,15-90647275-90647284-TCC,15-90647289-90647300-CCT,15-90647304-90647313-TCC,15-90647318-90647329-CCT,15-90647333-90647342-TCC,15-90647347-90647357-CCT,15-90647359-90647368-TCC,15-90647373-90647384-CCT,15-90647388-90647397-TCC,15-90647434-90647445-CCT,15-90647477-90647488-CCT,15-90647530-90647540-CCT,15-90647561-90647571-CCT,15-90647647-90647657-CCT,15-90647647-90647679-CCTCCTCCTCACCCCT,15-90647660-90647673-CCT,15-90647676-90647687-CCT,15-90647708-90647717-CCT;MOTIFS=CCT,TCC,CAATCCTCCTCCACACCCCTCCTCCT,CTC,CCTCCTCCTCACCCCT;STRUC=<VC83895>	HPRC,HGSVC,1KG-ONT	No	0.12	Yes	NA,NA	NA	NA
chr15:90647395	453033	INS	3127	0.8028	0.6908	2	NA	NA	NA	NA	NA	NA	NA	NA	enhancer	No	ID=15-90646980-90646991-CTC,15-90647030-90647044-TCC,15-90647047-90647057-CCT,15-90647060-90647071-CCT,15-90647095-90647106-CCT,15-90647124-90647136-CTC,15-90647194-90647203-TCC,15-90647208-90647219-CCT,15-90647220-90647299-CAATCCTCCTCCACACCCCTCCTCCT,15-90647223-90647232-TCC,15-90647237-90647247-CCT,15-90647249-90647258-TCC,15-90647263-90647273-CCT,15-90647275-90647284-TCC,15-90647289-90647300-CCT,15-90647304-90647313-TCC,15-90647318-90647329-CCT,15-90647333-90647342-TCC,15-90647347-90647357-CCT,15-90647359-90647368-TCC,15-90647373-90647384-CCT,15-90647388-90647397-TCC,15-90647434-90647445-CCT,15-90647477-90647488-CCT,15-90647530-90647540-CCT,15-90647561-90647571-CCT,15-90647647-90647657-CCT,15-90647647-90647679-CCTCCTCCTCACCCCT,15-90647660-90647673-CCT,15-90647676-90647687-CCT,15-90647708-90647717-CCT;MOTIFS=CCT,TCC,CAATCCTCCTCCACACCCCTCCTCCT,CTC,CCTCCTCCTCACCCCT;STRUC=<VC83895>	HPRC,HGSVC	No	0.12	Yes	NA,NA	NA	NA
chr15:90647396	453034	INS	2505	0.7922	0.6992	1	NA	NA	NA	NA	NA	NA	NA	NA	enhancer	No	ID=15-90646980-90646991-CTC,15-90647030-90647044-TCC,15-90647047-90647057-CCT,15-90647060-90647071-CCT,15-90647095-90647106-CCT,15-90647124-90647136-CTC,15-90647194-90647203-TCC,15-90647208-90647219-CCT,15-90647220-90647299-CAATCCTCCTCCACACCCCTCCTCCT,15-90647223-90647232-TCC,15-90647237-90647247-CCT,15-90647249-90647258-TCC,15-90647263-90647273-CCT,15-90647275-90647284-TCC,15-90647289-90647300-CCT,15-90647304-90647313-TCC,15-90647318-90647329-CCT,15-90647333-90647342-TCC,15-90647347-90647357-CCT,15-90647359-90647368-TCC,15-90647373-90647384-CCT,15-90647388-90647397-TCC,15-90647434-90647445-CCT,15-90647477-90647488-CCT,15-90647530-90647540-CCT,15-90647561-90647571-CCT,15-90647647-90647657-CCT,15-90647647-90647679-CCTCCTCCTCACCCCT,15-90647660-90647673-CCT,15-90647676-90647687-CCT,15-90647708-90647717-CCT;MOTIFS=CCT,TCC,CAATCCTCCTCCACACCCCTCCTCCT,CTC,CCTCCTCCTCACCCCT;STRUC=<VC83895>	HPRC,HGSVC,1KG-ONT	No	0.12	Yes	NA,NA	NA	NA
chr15:90647401	453036	INS	2653	0.8701	0.4781	8	NA	NA	NA	NA	NA	NA	NA	NA	enhancer	No	ID=15-90646980-90646991-CTC,15-90647030-90647044-TCC,15-90647047-90647057-CCT,15-90647060-90647071-CCT,15-90647095-90647106-CCT,15-90647124-90647136-CTC,15-90647194-90647203-TCC,15-90647208-90647219-CCT,15-90647220-90647299-CAATCCTCCTCCACACCCCTCCTCCT,15-90647223-90647232-TCC,15-90647237-90647247-CCT,15-90647249-90647258-TCC,15-90647263-90647273-CCT,15-90647275-90647284-TCC,15-90647289-90647300-CCT,15-90647304-90647313-TCC,15-90647318-90647329-CCT,15-90647333-90647342-TCC,15-90647347-90647357-CCT,15-90647359-90647368-TCC,15-90647373-90647384-CCT,15-90647388-90647397-TCC,15-90647434-90647445-CCT,15-90647477-90647488-CCT,15-90647530-90647540-CCT,15-90647561-90647571-CCT,15-90647647-90647657-CCT,15-90647647-90647679-CCTCCTCCTCACCCCT,15-90647660-90647673-CCT,15-90647676-90647687-CCT,15-90647708-90647717-CCT;MOTIFS=CCT,TCC,CAATCCTCCTCCACACCCCTCCTCCT,CTC,CCTCCTCCTCACCCCT;STRUC=<VC83895>	HPRC,HGSVC	No	0.438	Yes	NA,NA	NA	NA
chr15:90647402	453065	INS	1381	0.8148	0.6656	24	NA	NA	NA	NA	NA	NA	NA	NA	enhancer	No	ID=15-90646980-90646991-CTC,15-90647030-90647044-TCC,15-90647047-90647057-CCT,15-90647060-90647071-CCT,15-90647095-90647106-CCT,15-90647124-90647136-CTC,15-90647194-90647203-TCC,15-90647208-90647219-CCT,15-90647220-90647299-CAATCCTCCTCCACACCCCTCCTCCT,15-90647223-90647232-TCC,15-90647237-90647247-CCT,15-90647249-90647258-TCC,15-90647263-90647273-CCT,15-90647275-90647284-TCC,15-90647289-90647300-CCT,15-90647304-90647313-TCC,15-90647318-90647329-CCT,15-90647333-90647342-TCC,15-90647347-90647357-CCT,15-90647359-90647368-TCC,15-90647373-90647384-CCT,15-90647388-90647397-TCC,15-90647434-90647445-CCT,15-90647477-90647488-CCT,15-90647530-90647540-CCT,15-90647561-90647571-CCT,15-90647647-90647657-CCT,15-90647647-90647679-CCTCCTCCTCACCCCT,15-90647660-90647673-CCT,15-90647676-90647687-CCT,15-90647708-90647717-CCT;MOTIFS=CCT,TCC,CAATCCTCCTCCACACCCCTCCTCCT,CTC,CCTCCTCCTCACCCCT;STRUC=<VC83895>	HPRC,HGSVC,1KG-ONT	No	1.689	Yes	NA,NA	NA	NA
chr15:90647402	453066	INS	1884	0.9031	0.345	5	NA	NA	NA	NA	NA	NA	NA	NA	enhancer	No	ID=15-90646980-90646991-CTC,15-90647030-90647044-TCC,15-90647047-90647057-CCT,15-90647060-90647071-CCT,15-90647095-90647106-CCT,15-90647124-90647136-CTC,15-90647194-90647203-TCC,15-90647208-90647219-CCT,15-90647220-90647299-CAATCCTCCTCCACACCCCTCCTCCT,15-90647223-90647232-TCC,15-90647237-90647247-CCT,15-90647249-90647258-TCC,15-90647263-90647273-CCT,15-90647275-90647284-TCC,15-90647289-90647300-CCT,15-90647304-90647313-TCC,15-90647318-90647329-CCT,15-90647333-90647342-TCC,15-90647347-90647357-CCT,15-90647359-90647368-TCC,15-90647373-90647384-CCT,15-90647388-90647397-TCC,15-90647434-90647445-CCT,15-90647477-90647488-CCT,15-90647530-90647540-CCT,15-90647561-90647571-CCT,15-90647647-90647657-CCT,15-90647647-90647679-CCTCCTCCTCACCCCT,15-90647660-90647673-CCT,15-90647676-90647687-CCT,15-90647708-90647717-CCT;MOTIFS=CCT,TCC,CAATCCTCCTCCACACCCCTCCTCCT,CTC,CCTCCTCCTCACCCCT;STRUC=<VC83895>	HPRC,HGSVC,1KG-ONT	No	1.689	No	NA,NA	NA	NA
chr15:90647402	453067	INS	1903	0.8745	0.4657	10	NA	NA	NA	NA	NA	NA	NA	NA	enhancer	No	ID=15-90646980-90646991-CTC,15-90647030-90647044-TCC,15-90647047-90647057-CCT,15-90647060-90647071-CCT,15-90647095-90647106-CCT,15-90647124-90647136-CTC,15-90647194-90647203-TCC,15-90647208-90647219-CCT,15-90647220-90647299-CAATCCTCCTCCACACCCCTCCTCCT,15-90647223-90647232-TCC,15-90647237-90647247-CCT,15-90647249-90647258-TCC,15-90647263-90647273-CCT,15-90647275-90647284-TCC,15-90647289-90647300-CCT,15-90647304-90647313-TCC,15-90647318-90647329-CCT,15-90647333-90647342-TCC,15-90647347-90647357-CCT,15-90647359-90647368-TCC,15-90647373-90647384-CCT,15-90647388-90647397-TCC,15-90647434-90647445-CCT,15-90647477-90647488-CCT,15-90647530-90647540-CCT,15-90647561-90647571-CCT,15-90647647-90647657-CCT,15-90647647-90647679-CCTCCTCCTCACCCCT,15-90647660-90647673-CCT,15-90647676-90647687-CCT,15-90647708-90647717-CCT;MOTIFS=CCT,TCC,CAATCCTCCTCCACACCCCTCCTCCT,CTC,CCTCCTCCTCACCCCT;STRUC=<VC83895>	HPRC,HGSVC,1KG-ONT	No	1.689	Yes	NA,NA	NA	NA
chr15:90647402	453068	INS	2837	0.8634	0.4944	19	NA	NA	NA	NA	NA	NA	NA	NA	enhancer	No	ID=15-90646980-90646991-CTC,15-90647030-90647044-TCC,15-90647047-90647057-CCT,15-90647060-90647071-CCT,15-90647095-90647106-CCT,15-90647124-90647136-CTC,15-90647194-90647203-TCC,15-90647208-90647219-CCT,15-90647220-90647299-CAATCCTCCTCCACACCCCTCCTCCT,15-90647223-90647232-TCC,15-90647237-90647247-CCT,15-90647249-90647258-TCC,15-90647263-90647273-CCT,15-90647275-90647284-TCC,15-90647289-90647300-CCT,15-90647304-90647313-TCC,15-90647318-90647329-CCT,15-90647333-90647342-TCC,15-90647347-90647357-CCT,15-90647359-90647368-TCC,15-90647373-90647384-CCT,15-90647388-90647397-TCC,15-90647434-90647445-CCT,15-90647477-90647488-CCT,15-90647530-90647540-CCT,15-90647561-90647571-CCT,15-90647647-90647657-CCT,15-90647647-90647679-CCTCCTCCTCACCCCT,15-90647660-90647673-CCT,15-90647676-90647687-CCT,15-90647708-90647717-CCT;MOTIFS=CCT,TCC,CAATCCTCCTCCACACCCCTCCTCCT,CTC,CCTCCTCCTCACCCCT;STRUC=<VC83895>	HPRC,HGSVC	No	1.689	Yes	NA,NA	NA	NA
chr15:90647402	453069	INS	1748	0.9104	0.3298	15	NA	NA	NA	NA	NA	NA	NA	NA	enhancer	No	ID=15-90646980-90646991-CTC,15-90647030-90647044-TCC,15-90647047-90647057-CCT,15-90647060-90647071-CCT,15-90647095-90647106-CCT,15-90647124-90647136-CTC,15-90647194-90647203-TCC,15-90647208-90647219-CCT,15-90647220-90647299-CAATCCTCCTCCACACCCCTCCTCCT,15-90647223-90647232-TCC,15-90647237-90647247-CCT,15-90647249-90647258-TCC,15-90647263-90647273-CCT,15-90647275-90647284-TCC,15-90647289-90647300-CCT,15-90647304-90647313-TCC,15-90647318-90647329-CCT,15-90647333-90647342-TCC,15-90647347-90647357-CCT,15-90647359-90647368-TCC,15-90647373-90647384-CCT,15-90647388-90647397-TCC,15-90647434-90647445-CCT,15-90647477-90647488-CCT,15-90647530-90647540-CCT,15-90647561-90647571-CCT,15-90647647-90647657-CCT,15-90647647-90647679-CCTCCTCCTCACCCCT,15-90647660-90647673-CCT,15-90647676-90647687-CCT,15-90647708-90647717-CCT;MOTIFS=CCT,TCC,CAATCCTCCTCCACACCCCTCCTCCT,CTC,CCTCCTCCTCACCCCT;STRUC=<VC83895>	HPRC,HGSVC,1KG-ONT	No	1.689	Yes	NA,NA	NA	NA
chr15:90647402	453070	INS	2036	0.9713	0.1379	1	NA	NA	NA	NA	NA	NA	NA	NA	enhancer	No	ID=15-90646980-90646991-CTC,15-90647030-90647044-TCC,15-90647047-90647057-CCT,15-90647060-90647071-CCT,15-90647095-90647106-CCT,15-90647124-90647136-CTC,15-90647194-90647203-TCC,15-90647208-90647219-CCT,15-90647220-90647299-CAATCCTCCTCCACACCCCTCCTCCT,15-90647223-90647232-TCC,15-90647237-90647247-CCT,15-90647249-90647258-TCC,15-90647263-90647273-CCT,15-90647275-90647284-TCC,15-90647289-90647300-CCT,15-90647304-90647313-TCC,15-90647318-90647329-CCT,15-90647333-90647342-TCC,15-90647347-90647357-CCT,15-90647359-90647368-TCC,15-90647373-90647384-CCT,15-90647388-90647397-TCC,15-90647434-90647445-CCT,15-90647477-90647488-CCT,15-90647530-90647540-CCT,15-90647561-90647571-CCT,15-90647647-90647657-CCT,15-90647647-90647679-CCTCCTCCTCACCCCT,15-90647660-90647673-CCT,15-90647676-90647687-CCT,15-90647708-90647717-CCT;MOTIFS=CCT,TCC,CAATCCTCCTCCACACCCCTCCTCCT,CTC,CCTCCTCCTCACCCCT;STRUC=<VC83895>	HPRC,HGSVC,1KG-ONT	No	1.689	Yes	NA,NA	NA	NA
chr15:90647402	453071	INS	1896	0.982	0.0637	4	NA	NA	NA	NA	NA	NA	NA	NA	enhancer	No	ID=15-90646980-90646991-CTC,15-90647030-90647044-TCC,15-90647047-90647057-CCT,15-90647060-90647071-CCT,15-90647095-90647106-CCT,15-90647124-90647136-CTC,15-90647194-90647203-TCC,15-90647208-90647219-CCT,15-90647220-90647299-CAATCCTCCTCCACACCCCTCCTCCT,15-90647223-90647232-TCC,15-90647237-90647247-CCT,15-90647249-90647258-TCC,15-90647263-90647273-CCT,15-90647275-90647284-TCC,15-90647289-90647300-CCT,15-90647304-90647313-TCC,15-90647318-90647329-CCT,15-90647333-90647342-TCC,15-90647347-90647357-CCT,15-90647359-90647368-TCC,15-90647373-90647384-CCT,15-90647388-90647397-TCC,15-90647434-90647445-CCT,15-90647477-90647488-CCT,15-90647530-90647540-CCT,15-90647561-90647571-CCT,15-90647647-90647657-CCT,15-90647647-90647679-CCTCCTCCTCACCCCT,15-90647660-90647673-CCT,15-90647676-90647687-CCT,15-90647708-90647717-CCT;MOTIFS=CCT,TCC,CAATCCTCCTCCACACCCCTCCTCCT,CTC,CCTCCTCCTCACCCCT;STRUC=<VC83895>	HPRC,HGSVC,1KG-ONT	No	1.689	Yes	NA,NA	NA	NA
chr15:90647402	453072	INS	1626	0.8775	0.4306	12	NA	NA	NA	NA	NA	NA	NA	NA	enhancer	No	ID=15-90646980-90646991-CTC,15-90647030-90647044-TCC,15-90647047-90647057-CCT,15-90647060-90647071-CCT,15-90647095-90647106-CCT,15-90647124-90647136-CTC,15-90647194-90647203-TCC,15-90647208-90647219-CCT,15-90647220-90647299-CAATCCTCCTCCACACCCCTCCTCCT,15-90647223-90647232-TCC,15-90647237-90647247-CCT,15-90647249-90647258-TCC,15-90647263-90647273-CCT,15-90647275-90647284-TCC,15-90647289-90647300-CCT,15-90647304-90647313-TCC,15-90647318-90647329-CCT,15-90647333-90647342-TCC,15-90647347-90647357-CCT,15-90647359-90647368-TCC,15-90647373-90647384-CCT,15-90647388-90647397-TCC,15-90647434-90647445-CCT,15-90647477-90647488-CCT,15-90647530-90647540-CCT,15-90647561-90647571-CCT,15-90647647-90647657-CCT,15-90647647-90647679-CCTCCTCCTCACCCCT,15-90647660-90647673-CCT,15-90647676-90647687-CCT,15-90647708-90647717-CCT;MOTIFS=CCT,TCC,CAATCCTCCTCCACACCCCTCCTCCT,CTC,CCTCCTCCTCACCCCT;STRUC=<VC83895>	HPRC,HGSVC,1KG-ONT	No	1.689	No	NA,NA	NA	NA
chr15:90647402	453073	INS	1384	0.8852	0.4116	4	NA	NA	NA	NA	NA	NA	NA	NA	enhancer	No	ID=15-90646980-90646991-CTC,15-90647030-90647044-TCC,15-90647047-90647057-CCT,15-90647060-90647071-CCT,15-90647095-90647106-CCT,15-90647124-90647136-CTC,15-90647194-90647203-TCC,15-90647208-90647219-CCT,15-90647220-90647299-CAATCCTCCTCCACACCCCTCCTCCT,15-90647223-90647232-TCC,15-90647237-90647247-CCT,15-90647249-90647258-TCC,15-90647263-90647273-CCT,15-90647275-90647284-TCC,15-90647289-90647300-CCT,15-90647304-90647313-TCC,15-90647318-90647329-CCT,15-90647333-90647342-TCC,15-90647347-90647357-CCT,15-90647359-90647368-TCC,15-90647373-90647384-CCT,15-90647388-90647397-TCC,15-90647434-90647445-CCT,15-90647477-90647488-CCT,15-90647530-90647540-CCT,15-90647561-90647571-CCT,15-90647647-90647657-CCT,15-90647647-90647679-CCTCCTCCTCACCCCT,15-90647660-90647673-CCT,15-90647676-90647687-CCT,15-90647708-90647717-CCT;MOTIFS=CCT,TCC,CAATCCTCCTCCACACCCCTCCTCCT,CTC,CCTCCTCCTCACCCCT;STRUC=<VC83895>	HPRC,HGSVC,1KG-ONT	No	1.689	No	NA,NA	NA	NA
chr15:90647402	453074	INS	2302	0.8058	0.6887	26	NA	NA	NA	NA	NA	NA	NA	NA	enhancer	No	ID=15-90646980-90646991-CTC,15-90647030-90647044-TCC,15-90647047-90647057-CCT,15-90647060-90647071-CCT,15-90647095-90647106-CCT,15-90647124-90647136-CTC,15-90647194-90647203-TCC,15-90647208-90647219-CCT,15-90647220-90647299-CAATCCTCCTCCACACCCCTCCTCCT,15-90647223-90647232-TCC,15-90647237-90647247-CCT,15-90647249-90647258-TCC,15-90647263-90647273-CCT,15-90647275-90647284-TCC,15-90647289-90647300-CCT,15-90647304-90647313-TCC,15-90647318-90647329-CCT,15-90647333-90647342-TCC,15-90647347-90647357-CCT,15-90647359-90647368-TCC,15-90647373-90647384-CCT,15-90647388-90647397-TCC,15-90647434-90647445-CCT,15-90647477-90647488-CCT,15-90647530-90647540-CCT,15-90647561-90647571-CCT,15-90647647-90647657-CCT,15-90647647-90647679-CCTCCTCCTCACCCCT,15-90647660-90647673-CCT,15-90647676-90647687-CCT,15-90647708-90647717-CCT;MOTIFS=CCT,TCC,CAATCCTCCTCCACACCCCTCCTCCT,CTC,CCTCCTCCTCACCCCT;STRUC=<VC83895>	HPRC,HGSVC,1KG-ONT	No	1.689	Yes	NA,NA	NA	NA
chr15:90647402	453075	INS	2180	0.8827	0.4394	16	NA	NA	NA	NA	NA	NA	NA	NA	enhancer	No	ID=15-90646980-90646991-CTC,15-90647030-90647044-TCC,15-90647047-90647057-CCT,15-90647060-90647071-CCT,15-90647095-90647106-CCT,15-90647124-90647136-CTC,15-90647194-90647203-TCC,15-90647208-90647219-CCT,15-90647220-90647299-CAATCCTCCTCCACACCCCTCCTCCT,15-90647223-90647232-TCC,15-90647237-90647247-CCT,15-90647249-90647258-TCC,15-90647263-90647273-CCT,15-90647275-90647284-TCC,15-90647289-90647300-CCT,15-90647304-90647313-TCC,15-90647318-90647329-CCT,15-90647333-90647342-TCC,15-90647347-90647357-CCT,15-90647359-90647368-TCC,15-90647373-90647384-CCT,15-90647388-90647397-TCC,15-90647434-90647445-CCT,15-90647477-90647488-CCT,15-90647530-90647540-CCT,15-90647561-90647571-CCT,15-90647647-90647657-CCT,15-90647647-90647679-CCTCCTCCTCACCCCT,15-90647660-90647673-CCT,15-90647676-90647687-CCT,15-90647708-90647717-CCT;MOTIFS=CCT,TCC,CAATCCTCCTCCACACCCCTCCTCCT,CTC,CCTCCTCCTCACCCCT;STRUC=<VC83895>	HPRC,HGSVC,1KG-ONT	No	1.689	Yes	NA,NA	NA	NA
chr15:90647402	453076	INS	1893	0.7928	0.6911	6	NA	NA	NA	NA	NA	NA	NA	NA	enhancer	No	ID=15-90646980-90646991-CTC,15-90647030-90647044-TCC,15-90647047-90647057-CCT,15-90647060-90647071-CCT,15-90647095-90647106-CCT,15-90647124-90647136-CTC,15-90647194-90647203-TCC,15-90647208-90647219-CCT,15-90647220-90647299-CAATCCTCCTCCACACCCCTCCTCCT,15-90647223-90647232-TCC,15-90647237-90647247-CCT,15-90647249-90647258-TCC,15-90647263-90647273-CCT,15-90647275-90647284-TCC,15-90647289-90647300-CCT,15-90647304-90647313-TCC,15-90647318-90647329-CCT,15-90647333-90647342-TCC,15-90647347-90647357-CCT,15-90647359-90647368-TCC,15-90647373-90647384-CCT,15-90647388-90647397-TCC,15-90647434-90647445-CCT,15-90647477-90647488-CCT,15-90647530-90647540-CCT,15-90647561-90647571-CCT,15-90647647-90647657-CCT,15-90647647-90647679-CCTCCTCCTCACCCCT,15-90647660-90647673-CCT,15-90647676-90647687-CCT,15-90647708-90647717-CCT;MOTIFS=CCT,TCC,CAATCCTCCTCCACACCCCTCCTCCT,CTC,CCTCCTCCTCACCCCT;STRUC=<VC83895>	HPRC,HGSVC,1KG-ONT	No	1.689	Yes	NA,NA	NA	NA
chr15:90647402	453078	INS	1832	0.9567	0.1977	36	NA	NA	NA	NA	NA	NA	NA	NA	enhancer	No	ID=15-90646980-90646991-CTC,15-90647030-90647044-TCC,15-90647047-90647057-CCT,15-90647060-90647071-CCT,15-90647095-90647106-CCT,15-90647124-90647136-CTC,15-90647194-90647203-TCC,15-90647208-90647219-CCT,15-90647220-90647299-CAATCCTCCTCCACACCCCTCCTCCT,15-90647223-90647232-TCC,15-90647237-90647247-CCT,15-90647249-90647258-TCC,15-90647263-90647273-CCT,15-90647275-90647284-TCC,15-90647289-90647300-CCT,15-90647304-90647313-TCC,15-90647318-90647329-CCT,15-90647333-90647342-TCC,15-90647347-90647357-CCT,15-90647359-90647368-TCC,15-90647373-90647384-CCT,15-90647388-90647397-TCC,15-90647434-90647445-CCT,15-90647477-90647488-CCT,15-90647530-90647540-CCT,15-90647561-90647571-CCT,15-90647647-90647657-CCT,15-90647647-90647679-CCTCCTCCTCACCCCT,15-90647660-90647673-CCT,15-90647676-90647687-CCT,15-90647708-90647717-CCT;MOTIFS=CCT,TCC,CAATCCTCCTCCACACCCCTCCTCCT,CTC,CCTCCTCCTCACCCCT;STRUC=<VC83895>	HPRC,HGSVC,1KG-ONT	No	1.689	Yes	NA,NA	NA	NA
chr15:90647402	453079	INS	2446	0.9835	0.0572	10	NA	NA	NA	NA	NA	NA	NA	NA	enhancer	No	ID=15-90646980-90646991-CTC,15-90647030-90647044-TCC,15-90647047-90647057-CCT,15-90647060-90647071-CCT,15-90647095-90647106-CCT,15-90647124-90647136-CTC,15-90647194-90647203-TCC,15-90647208-90647219-CCT,15-90647220-90647299-CAATCCTCCTCCACACCCCTCCTCCT,15-90647223-90647232-TCC,15-90647237-90647247-CCT,15-90647249-90647258-TCC,15-90647263-90647273-CCT,15-90647275-90647284-TCC,15-90647289-90647300-CCT,15-90647304-90647313-TCC,15-90647318-90647329-CCT,15-90647333-90647342-TCC,15-90647347-90647357-CCT,15-90647359-90647368-TCC,15-90647373-90647384-CCT,15-90647388-90647397-TCC,15-90647434-90647445-CCT,15-90647477-90647488-CCT,15-90647530-90647540-CCT,15-90647561-90647571-CCT,15-90647647-90647657-CCT,15-90647647-90647679-CCTCCTCCTCACCCCT,15-90647660-90647673-CCT,15-90647676-90647687-CCT,15-90647708-90647717-CCT;MOTIFS=CCT,TCC,CAATCCTCCTCCACACCCCTCCTCCT,CTC,CCTCCTCCTCACCCCT;STRUC=<VC83895>	HPRC,HGSVC,1KG-ONT	No	1.689	Yes	NA,NA	NA	NA
chr15:90647402	453080	INS	2631	0.8248	0.6532	8	NA	NA	NA	NA	NA	NA	NA	NA	enhancer	No	ID=15-90646980-90646991-CTC,15-90647030-90647044-TCC,15-90647047-90647057-CCT,15-90647060-90647071-CCT,15-90647095-90647106-CCT,15-90647124-90647136-CTC,15-90647194-90647203-TCC,15-90647208-90647219-CCT,15-90647220-90647299-CAATCCTCCTCCACACCCCTCCTCCT,15-90647223-90647232-TCC,15-90647237-90647247-CCT,15-90647249-90647258-TCC,15-90647263-90647273-CCT,15-90647275-90647284-TCC,15-90647289-90647300-CCT,15-90647304-90647313-TCC,15-90647318-90647329-CCT,15-90647333-90647342-TCC,15-90647347-90647357-CCT,15-90647359-90647368-TCC,15-90647373-90647384-CCT,15-90647388-90647397-TCC,15-90647434-90647445-CCT,15-90647477-90647488-CCT,15-90647530-90647540-CCT,15-90647561-90647571-CCT,15-90647647-90647657-CCT,15-90647647-90647679-CCTCCTCCTCACCCCT,15-90647660-90647673-CCT,15-90647676-90647687-CCT,15-90647708-90647717-CCT;MOTIFS=CCT,TCC,CAATCCTCCTCCACACCCCTCCTCCT,CTC,CCTCCTCCTCACCCCT;STRUC=<VC83895>	HPRC,HGSVC,1KG-ONT	No	1.689	Yes	NA,NA	NA	NA
chr15:90647402	453081	INS	2342	0.8306	0.6241	10	NA	NA	NA	NA	NA	NA	NA	NA	enhancer	No	ID=15-90646980-90646991-CTC,15-90647030-90647044-TCC,15-90647047-90647057-CCT,15-90647060-90647071-CCT,15-90647095-90647106-CCT,15-90647124-90647136-CTC,15-90647194-90647203-TCC,15-90647208-90647219-CCT,15-90647220-90647299-CAATCCTCCTCCACACCCCTCCTCCT,15-90647223-90647232-TCC,15-90647237-90647247-CCT,15-90647249-90647258-TCC,15-90647263-90647273-CCT,15-90647275-90647284-TCC,15-90647289-90647300-CCT,15-90647304-90647313-TCC,15-90647318-90647329-CCT,15-90647333-90647342-TCC,15-90647347-90647357-CCT,15-90647359-90647368-TCC,15-90647373-90647384-CCT,15-90647388-90647397-TCC,15-90647434-90647445-CCT,15-90647477-90647488-CCT,15-90647530-90647540-CCT,15-90647561-90647571-CCT,15-90647647-90647657-CCT,15-90647647-90647679-CCTCCTCCTCACCCCT,15-90647660-90647673-CCT,15-90647676-90647687-CCT,15-90647708-90647717-CCT;MOTIFS=CCT,TCC,CAATCCTCCTCCACACCCCTCCTCCT,CTC,CCTCCTCCTCACCCCT;STRUC=<VC83895>	HPRC,HGSVC,1KG-ONT	No	1.689	Yes	NA,NA	NA	NA
chr15:90647402	453082	INS	1826	0.8242	0.6434	6	NA	NA	NA	NA	NA	NA	NA	NA	enhancer	No	ID=15-90646980-90646991-CTC,15-90647030-90647044-TCC,15-90647047-90647057-CCT,15-90647060-90647071-CCT,15-90647095-90647106-CCT,15-90647124-90647136-CTC,15-90647194-90647203-TCC,15-90647208-90647219-CCT,15-90647220-90647299-CAATCCTCCTCCACACCCCTCCTCCT,15-90647223-90647232-TCC,15-90647237-90647247-CCT,15-90647249-90647258-TCC,15-90647263-90647273-CCT,15-90647275-90647284-TCC,15-90647289-90647300-CCT,15-90647304-90647313-TCC,15-90647318-90647329-CCT,15-90647333-90647342-TCC,15-90647347-90647357-CCT,15-90647359-90647368-TCC,15-90647373-90647384-CCT,15-90647388-90647397-TCC,15-90647434-90647445-CCT,15-90647477-90647488-CCT,15-90647530-90647540-CCT,15-90647561-90647571-CCT,15-90647647-90647657-CCT,15-90647647-90647679-CCTCCTCCTCACCCCT,15-90647660-90647673-CCT,15-90647676-90647687-CCT,15-90647708-90647717-CCT;MOTIFS=CCT,TCC,CAATCCTCCTCCACACCCCTCCTCCT,CTC,CCTCCTCCTCACCCCT;STRUC=<VC83895>	HPRC,HGSVC,1KG-ONT	No	1.689	Yes	NA,NA	NA	NA
chr15:90647402	453083	INS	2213	0.8173	0.6521	6	NA	NA	NA	NA	NA	NA	NA	NA	enhancer	No	ID=15-90646980-90646991-CTC,15-90647030-90647044-TCC,15-90647047-90647057-CCT,15-90647060-90647071-CCT,15-90647095-90647106-CCT,15-90647124-90647136-CTC,15-90647194-90647203-TCC,15-90647208-90647219-CCT,15-90647220-90647299-CAATCCTCCTCCACACCCCTCCTCCT,15-90647223-90647232-TCC,15-90647237-90647247-CCT,15-90647249-90647258-TCC,15-90647263-90647273-CCT,15-90647275-90647284-TCC,15-90647289-90647300-CCT,15-90647304-90647313-TCC,15-90647318-90647329-CCT,15-90647333-90647342-TCC,15-90647347-90647357-CCT,15-90647359-90647368-TCC,15-90647373-90647384-CCT,15-90647388-90647397-TCC,15-90647434-90647445-CCT,15-90647477-90647488-CCT,15-90647530-90647540-CCT,15-90647561-90647571-CCT,15-90647647-90647657-CCT,15-90647647-90647679-CCTCCTCCTCACCCCT,15-90647660-90647673-CCT,15-90647676-90647687-CCT,15-90647708-90647717-CCT;MOTIFS=CCT,TCC,CAATCCTCCTCCACACCCCTCCTCCT,CTC,CCTCCTCCTCACCCCT;STRUC=<VC83895>	HPRC,HGSVC,1KG-ONT	No	1.689	Yes	NA,NA	NA	NA
chr15:90647402	453084	INS	1935	0.9286	0.2756	3	NA	NA	NA	NA	NA	NA	NA	NA	enhancer	No	ID=15-90646980-90646991-CTC,15-90647030-90647044-TCC,15-90647047-90647057-CCT,15-90647060-90647071-CCT,15-90647095-90647106-CCT,15-90647124-90647136-CTC,15-90647194-90647203-TCC,15-90647208-90647219-CCT,15-90647220-90647299-CAATCCTCCTCCACACCCCTCCTCCT,15-90647223-90647232-TCC,15-90647237-90647247-CCT,15-90647249-90647258-TCC,15-90647263-90647273-CCT,15-90647275-90647284-TCC,15-90647289-90647300-CCT,15-90647304-90647313-TCC,15-90647318-90647329-CCT,15-90647333-90647342-TCC,15-90647347-90647357-CCT,15-90647359-90647368-TCC,15-90647373-90647384-CCT,15-90647388-90647397-TCC,15-90647434-90647445-CCT,15-90647477-90647488-CCT,15-90647530-90647540-CCT,15-90647561-90647571-CCT,15-90647647-90647657-CCT,15-90647647-90647679-CCTCCTCCTCACCCCT,15-90647660-90647673-CCT,15-90647676-90647687-CCT,15-90647708-90647717-CCT;MOTIFS=CCT,TCC,CAATCCTCCTCCACACCCCTCCTCCT,CTC,CCTCCTCCTCACCCCT;STRUC=<VC83895>	HPRC,HGSVC,1KG-ONT	No	1.689	No	NA,NA	NA	NA
chr15:90647402	453085	INS	2507	0.9243	0.2976	15	NA	NA	NA	NA	NA	NA	NA	NA	enhancer	No	ID=15-90646980-90646991-CTC,15-90647030-90647044-TCC,15-90647047-90647057-CCT,15-90647060-90647071-CCT,15-90647095-90647106-CCT,15-90647124-90647136-CTC,15-90647194-90647203-TCC,15-90647208-90647219-CCT,15-90647220-90647299-CAATCCTCCTCCACACCCCTCCTCCT,15-90647223-90647232-TCC,15-90647237-90647247-CCT,15-90647249-90647258-TCC,15-90647263-90647273-CCT,15-90647275-90647284-TCC,15-90647289-90647300-CCT,15-90647304-90647313-TCC,15-90647318-90647329-CCT,15-90647333-90647342-TCC,15-90647347-90647357-CCT,15-90647359-90647368-TCC,15-90647373-90647384-CCT,15-90647388-90647397-TCC,15-90647434-90647445-CCT,15-90647477-90647488-CCT,15-90647530-90647540-CCT,15-90647561-90647571-CCT,15-90647647-90647657-CCT,15-90647647-90647679-CCTCCTCCTCACCCCT,15-90647660-90647673-CCT,15-90647676-90647687-CCT,15-90647708-90647717-CCT;MOTIFS=CCT,TCC,CAATCCTCCTCCACACCCCTCCTCCT,CTC,CCTCCTCCTCACCCCT;STRUC=<VC83895>	HPRC,HGSVC,1KG-ONT	No	1.689	No	NA,NA	NA	NA
chr15:90647402	453086	INS	2085	0.8392	0.5861	10	NA	NA	NA	NA	NA	NA	NA	NA	enhancer	No	ID=15-90646980-90646991-CTC,15-90647030-90647044-TCC,15-90647047-90647057-CCT,15-90647060-90647071-CCT,15-90647095-90647106-CCT,15-90647124-90647136-CTC,15-90647194-90647203-TCC,15-90647208-90647219-CCT,15-90647220-90647299-CAATCCTCCTCCACACCCCTCCTCCT,15-90647223-90647232-TCC,15-90647237-90647247-CCT,15-90647249-90647258-TCC,15-90647263-90647273-CCT,15-90647275-90647284-TCC,15-90647289-90647300-CCT,15-90647304-90647313-TCC,15-90647318-90647329-CCT,15-90647333-90647342-TCC,15-90647347-90647357-CCT,15-90647359-90647368-TCC,15-90647373-90647384-CCT,15-90647388-90647397-TCC,15-90647434-90647445-CCT,15-90647477-90647488-CCT,15-90647530-90647540-CCT,15-90647561-90647571-CCT,15-90647647-90647657-CCT,15-90647647-90647679-CCTCCTCCTCACCCCT,15-90647660-90647673-CCT,15-90647676-90647687-CCT,15-90647708-90647717-CCT;MOTIFS=CCT,TCC,CAATCCTCCTCCACACCCCTCCTCCT,CTC,CCTCCTCCTCACCCCT;STRUC=<VC83895>	HPRC,HGSVC,1KG-ONT	No	1.689	No	NA,NA	NA	NA
chr15:90647402	453087	INS	1590	0.9355	0.2375	72	NA	NA	NA	NA	NA	NA	NA	NA	enhancer	No	ID=15-90646980-90646991-CTC,15-90647030-90647044-TCC,15-90647047-90647057-CCT,15-90647060-90647071-CCT,15-90647095-90647106-CCT,15-90647124-90647136-CTC,15-90647194-90647203-TCC,15-90647208-90647219-CCT,15-90647220-90647299-CAATCCTCCTCCACACCCCTCCTCCT,15-90647223-90647232-TCC,15-90647237-90647247-CCT,15-90647249-90647258-TCC,15-90647263-90647273-CCT,15-90647275-90647284-TCC,15-90647289-90647300-CCT,15-90647304-90647313-TCC,15-90647318-90647329-CCT,15-90647333-90647342-TCC,15-90647347-90647357-CCT,15-90647359-90647368-TCC,15-90647373-90647384-CCT,15-90647388-90647397-TCC,15-90647434-90647445-CCT,15-90647477-90647488-CCT,15-90647530-90647540-CCT,15-90647561-90647571-CCT,15-90647647-90647657-CCT,15-90647647-90647679-CCTCCTCCTCACCCCT,15-90647660-90647673-CCT,15-90647676-90647687-CCT,15-90647708-90647717-CCT;MOTIFS=CCT,TCC,CAATCCTCCTCCACACCCCTCCTCCT,CTC,CCTCCTCCTCACCCCT;STRUC=<VC83895>	HPRC,HGSVC,1KG-ONT	No	1.689	Yes	NA,NA	NA	NA
chr15:90647402	453088	INS	1582	0.9674	0.1101	3	NA	NA	NA	NA	NA	NA	NA	NA	enhancer	No	ID=15-90646980-90646991-CTC,15-90647030-90647044-TCC,15-90647047-90647057-CCT,15-90647060-90647071-CCT,15-90647095-90647106-CCT,15-90647124-90647136-CTC,15-90647194-90647203-TCC,15-90647208-90647219-CCT,15-90647220-90647299-CAATCCTCCTCCACACCCCTCCTCCT,15-90647223-90647232-TCC,15-90647237-90647247-CCT,15-90647249-90647258-TCC,15-90647263-90647273-CCT,15-90647275-90647284-TCC,15-90647289-90647300-CCT,15-90647304-90647313-TCC,15-90647318-90647329-CCT,15-90647333-90647342-TCC,15-90647347-90647357-CCT,15-90647359-90647368-TCC,15-90647373-90647384-CCT,15-90647388-90647397-TCC,15-90647434-90647445-CCT,15-90647477-90647488-CCT,15-90647530-90647540-CCT,15-90647561-90647571-CCT,15-90647647-90647657-CCT,15-90647647-90647679-CCTCCTCCTCACCCCT,15-90647660-90647673-CCT,15-90647676-90647687-CCT,15-90647708-90647717-CCT;MOTIFS=CCT,TCC,CAATCCTCCTCCACACCCCTCCTCCT,CTC,CCTCCTCCTCACCCCT;STRUC=<VC83895>	HPRC,HGSVC,1KG-ONT	No	1.689	No	NA,NA	NA	NA
chr15:90647402	453089	INS	2572	0.9229	0.2883	14	NA	NA	NA	NA	NA	NA	NA	NA	enhancer	No	ID=15-90646980-90646991-CTC,15-90647030-90647044-TCC,15-90647047-90647057-CCT,15-90647060-90647071-CCT,15-90647095-90647106-CCT,15-90647124-90647136-CTC,15-90647194-90647203-TCC,15-90647208-90647219-CCT,15-90647220-90647299-CAATCCTCCTCCACACCCCTCCTCCT,15-90647223-90647232-TCC,15-90647237-90647247-CCT,15-90647249-90647258-TCC,15-90647263-90647273-CCT,15-90647275-90647284-TCC,15-90647289-90647300-CCT,15-90647304-90647313-TCC,15-90647318-90647329-CCT,15-90647333-90647342-TCC,15-90647347-90647357-CCT,15-90647359-90647368-TCC,15-90647373-90647384-CCT,15-90647388-90647397-TCC,15-90647434-90647445-CCT,15-90647477-90647488-CCT,15-90647530-90647540-CCT,15-90647561-90647571-CCT,15-90647647-90647657-CCT,15-90647647-90647679-CCTCCTCCTCACCCCT,15-90647660-90647673-CCT,15-90647676-90647687-CCT,15-90647708-90647717-CCT;MOTIFS=CCT,TCC,CAATCCTCCTCCACACCCCTCCTCCT,CTC,CCTCCTCCTCACCCCT;STRUC=<VC83895>	HPRC,HGSVC,1KG-ONT	No	1.689	Yes	NA,NA	NA	NA
chr15:90647402	453090	INS	1299	0.8705	0.6851	16	NA	NA	NA	NA	NA	NA	NA	NA	enhancer	No	ID=15-90646980-90646991-CTC,15-90647030-90647044-TCC,15-90647047-90647057-CCT,15-90647060-90647071-CCT,15-90647095-90647106-CCT,15-90647124-90647136-CTC,15-90647194-90647203-TCC,15-90647208-90647219-CCT,15-90647220-90647299-CAATCCTCCTCCACACCCCTCCTCCT,15-90647223-90647232-TCC,15-90647237-90647247-CCT,15-90647249-90647258-TCC,15-90647263-90647273-CCT,15-90647275-90647284-TCC,15-90647289-90647300-CCT,15-90647304-90647313-TCC,15-90647318-90647329-CCT,15-90647333-90647342-TCC,15-90647347-90647357-CCT,15-90647359-90647368-TCC,15-90647373-90647384-CCT,15-90647388-90647397-TCC,15-90647434-90647445-CCT,15-90647477-90647488-CCT,15-90647530-90647540-CCT,15-90647561-90647571-CCT,15-90647647-90647657-CCT,15-90647647-90647679-CCTCCTCCTCACCCCT,15-90647660-90647673-CCT,15-90647676-90647687-CCT,15-90647708-90647717-CCT;MOTIFS=CCT,TCC,CAATCCTCCTCCACACCCCTCCTCCT,CTC,CCTCCTCCTCACCCCT;STRUC=<VC83895>	HPRC,HGSVC,1KG-ONT	No	1.689	Yes	NA,NA	NA	NA
chr15:90647402	453063	INS	2917	0.809	0.6546	32	NA	NA	NA	NA	NA	NA	NA	NA	enhancer	No	ID=15-90646980-90646991-CTC,15-90647030-90647044-TCC,15-90647047-90647057-CCT,15-90647060-90647071-CCT,15-90647095-90647106-CCT,15-90647124-90647136-CTC,15-90647194-90647203-TCC,15-90647208-90647219-CCT,15-90647220-90647299-CAATCCTCCTCCACACCCCTCCTCCT,15-90647223-90647232-TCC,15-90647237-90647247-CCT,15-90647249-90647258-TCC,15-90647263-90647273-CCT,15-90647275-90647284-TCC,15-90647289-90647300-CCT,15-90647304-90647313-TCC,15-90647318-90647329-CCT,15-90647333-90647342-TCC,15-90647347-90647357-CCT,15-90647359-90647368-TCC,15-90647373-90647384-CCT,15-90647388-90647397-TCC,15-90647434-90647445-CCT,15-90647477-90647488-CCT,15-90647530-90647540-CCT,15-90647561-90647571-CCT,15-90647647-90647657-CCT,15-90647647-90647679-CCTCCTCCTCACCCCT,15-90647660-90647673-CCT,15-90647676-90647687-CCT,15-90647708-90647717-CCT;MOTIFS=CCT,TCC,CAATCCTCCTCCACACCCCTCCTCCT,CTC,CCTCCTCCTCACCCCT;STRUC=<VC83895>	HPRC,HGSVC	No	1.689	Yes	NA,NA	NA	NA
chr15:90647402	453064	INS	1667	0.844	0.6508	40	NA	NA	NA	NA	NA	NA	NA	NA	enhancer	No	ID=15-90646980-90646991-CTC,15-90647030-90647044-TCC,15-90647047-90647057-CCT,15-90647060-90647071-CCT,15-90647095-90647106-CCT,15-90647124-90647136-CTC,15-90647194-90647203-TCC,15-90647208-90647219-CCT,15-90647220-90647299-CAATCCTCCTCCACACCCCTCCTCCT,15-90647223-90647232-TCC,15-90647237-90647247-CCT,15-90647249-90647258-TCC,15-90647263-90647273-CCT,15-90647275-90647284-TCC,15-90647289-90647300-CCT,15-90647304-90647313-TCC,15-90647318-90647329-CCT,15-90647333-90647342-TCC,15-90647347-90647357-CCT,15-90647359-90647368-TCC,15-90647373-90647384-CCT,15-90647388-90647397-TCC,15-90647434-90647445-CCT,15-90647477-90647488-CCT,15-90647530-90647540-CCT,15-90647561-90647571-CCT,15-90647647-90647657-CCT,15-90647647-90647679-CCTCCTCCTCACCCCT,15-90647660-90647673-CCT,15-90647676-90647687-CCT,15-90647708-90647717-CCT;MOTIFS=CCT,TCC,CAATCCTCCTCCACACCCCTCCTCCT,CTC,CCTCCTCCTCACCCCT;STRUC=<VC83895>	HPRC,HGSVC,1KG-ONT	No	1.689	Yes	NA,NA	NA	NA
chr15:90647402	453037	INS	4606	0.8901	0.4465	2	NA	NA	NA	NA	NA	NA	NA	NA	enhancer	No	ID=15-90646980-90646991-CTC,15-90647030-90647044-TCC,15-90647047-90647057-CCT,15-90647060-90647071-CCT,15-90647095-90647106-CCT,15-90647124-90647136-CTC,15-90647194-90647203-TCC,15-90647208-90647219-CCT,15-90647220-90647299-CAATCCTCCTCCACACCCCTCCTCCT,15-90647223-90647232-TCC,15-90647237-90647247-CCT,15-90647249-90647258-TCC,15-90647263-90647273-CCT,15-90647275-90647284-TCC,15-90647289-90647300-CCT,15-90647304-90647313-TCC,15-90647318-90647329-CCT,15-90647333-90647342-TCC,15-90647347-90647357-CCT,15-90647359-90647368-TCC,15-90647373-90647384-CCT,15-90647388-90647397-TCC,15-90647434-90647445-CCT,15-90647477-90647488-CCT,15-90647530-90647540-CCT,15-90647561-90647571-CCT,15-90647647-90647657-CCT,15-90647647-90647679-CCTCCTCCTCACCCCT,15-90647660-90647673-CCT,15-90647676-90647687-CCT,15-90647708-90647717-CCT;MOTIFS=CCT,TCC,CAATCCTCCTCCACACCCCTCCTCCT,CTC,CCTCCTCCTCACCCCT;STRUC=<VC83895>	HPRC,HGSVC,1KG-ONT	No	1.689	Yes	NA,NA	NA	NA
chr15:90647402	453038	INS	2815	0.8748	0.4685	3	NA	NA	NA	NA	NA	NA	NA	NA	enhancer	No	ID=15-90646980-90646991-CTC,15-90647030-90647044-TCC,15-90647047-90647057-CCT,15-90647060-90647071-CCT,15-90647095-90647106-CCT,15-90647124-90647136-CTC,15-90647194-90647203-TCC,15-90647208-90647219-CCT,15-90647220-90647299-CAATCCTCCTCCACACCCCTCCTCCT,15-90647223-90647232-TCC,15-90647237-90647247-CCT,15-90647249-90647258-TCC,15-90647263-90647273-CCT,15-90647275-90647284-TCC,15-90647289-90647300-CCT,15-90647304-90647313-TCC,15-90647318-90647329-CCT,15-90647333-90647342-TCC,15-90647347-90647357-CCT,15-90647359-90647368-TCC,15-90647373-90647384-CCT,15-90647388-90647397-TCC,15-90647434-90647445-CCT,15-90647477-90647488-CCT,15-90647530-90647540-CCT,15-90647561-90647571-CCT,15-90647647-90647657-CCT,15-90647647-90647679-CCTCCTCCTCACCCCT,15-90647660-90647673-CCT,15-90647676-90647687-CCT,15-90647708-90647717-CCT;MOTIFS=CCT,TCC,CAATCCTCCTCCACACCCCTCCTCCT,CTC,CCTCCTCCTCACCCCT;STRUC=<VC83895>	HPRC,HGSVC	No	1.689	No	NA,NA	NA	NA
chr15:90647402	453039	INS	1076	0.8121	0.6458	7	NA	NA	NA	NA	NA	NA	NA	NA	enhancer	No	ID=15-90646980-90646991-CTC,15-90647030-90647044-TCC,15-90647047-90647057-CCT,15-90647060-90647071-CCT,15-90647095-90647106-CCT,15-90647124-90647136-CTC,15-90647194-90647203-TCC,15-90647208-90647219-CCT,15-90647220-90647299-CAATCCTCCTCCACACCCCTCCTCCT,15-90647223-90647232-TCC,15-90647237-90647247-CCT,15-90647249-90647258-TCC,15-90647263-90647273-CCT,15-90647275-90647284-TCC,15-90647289-90647300-CCT,15-90647304-90647313-TCC,15-90647318-90647329-CCT,15-90647333-90647342-TCC,15-90647347-90647357-CCT,15-90647359-90647368-TCC,15-90647373-90647384-CCT,15-90647388-90647397-TCC,15-90647434-90647445-CCT,15-90647477-90647488-CCT,15-90647530-90647540-CCT,15-90647561-90647571-CCT,15-90647647-90647657-CCT,15-90647647-90647679-CCTCCTCCTCACCCCT,15-90647660-90647673-CCT,15-90647676-90647687-CCT,15-90647708-90647717-CCT;MOTIFS=CCT,TCC,CAATCCTCCTCCACACCCCTCCTCCT,CTC,CCTCCTCCTCACCCCT;STRUC=<VC83895>	HPRC,HGSVC,1KG-ONT	No	1.689	Yes	NA,NA	NA	NA
chr15:90647402	453040	INS	2952	0.841	0.659	4	NA	NA	NA	NA	NA	NA	NA	NA	enhancer	No	ID=15-90646980-90646991-CTC,15-90647030-90647044-TCC,15-90647047-90647057-CCT,15-90647060-90647071-CCT,15-90647095-90647106-CCT,15-90647124-90647136-CTC,15-90647194-90647203-TCC,15-90647208-90647219-CCT,15-90647220-90647299-CAATCCTCCTCCACACCCCTCCTCCT,15-90647223-90647232-TCC,15-90647237-90647247-CCT,15-90647249-90647258-TCC,15-90647263-90647273-CCT,15-90647275-90647284-TCC,15-90647289-90647300-CCT,15-90647304-90647313-TCC,15-90647318-90647329-CCT,15-90647333-90647342-TCC,15-90647347-90647357-CCT,15-90647359-90647368-TCC,15-90647373-90647384-CCT,15-90647388-90647397-TCC,15-90647434-90647445-CCT,15-90647477-90647488-CCT,15-90647530-90647540-CCT,15-90647561-90647571-CCT,15-90647647-90647657-CCT,15-90647647-90647679-CCTCCTCCTCACCCCT,15-90647660-90647673-CCT,15-90647676-90647687-CCT,15-90647708-90647717-CCT;MOTIFS=CCT,TCC,CAATCCTCCTCCACACCCCTCCTCCT,CTC,CCTCCTCCTCACCCCT;STRUC=<VC83895>	HPRC,HGSVC	No	1.689	Yes	NA,NA	NA	NA
chr15:90647402	453042	INS	2153	0.8575	0.6889	3	NA	NA	NA	NA	NA	NA	NA	NA	enhancer	No	ID=15-90646980-90646991-CTC,15-90647030-90647044-TCC,15-90647047-90647057-CCT,15-90647060-90647071-CCT,15-90647095-90647106-CCT,15-90647124-90647136-CTC,15-90647194-90647203-TCC,15-90647208-90647219-CCT,15-90647220-90647299-CAATCCTCCTCCACACCCCTCCTCCT,15-90647223-90647232-TCC,15-90647237-90647247-CCT,15-90647249-90647258-TCC,15-90647263-90647273-CCT,15-90647275-90647284-TCC,15-90647289-90647300-CCT,15-90647304-90647313-TCC,15-90647318-90647329-CCT,15-90647333-90647342-TCC,15-90647347-90647357-CCT,15-90647359-90647368-TCC,15-90647373-90647384-CCT,15-90647388-90647397-TCC,15-90647434-90647445-CCT,15-90647477-90647488-CCT,15-90647530-90647540-CCT,15-90647561-90647571-CCT,15-90647647-90647657-CCT,15-90647647-90647679-CCTCCTCCTCACCCCT,15-90647660-90647673-CCT,15-90647676-90647687-CCT,15-90647708-90647717-CCT;MOTIFS=CCT,TCC,CAATCCTCCTCCACACCCCTCCTCCT,CTC,CCTCCTCCTCACCCCT;STRUC=<VC83895>	HPRC,HGSVC,1KG-ONT	No	1.689	No	NA,NA	NA	NA
chr15:90647402	453043	INS	2279	0.8213	0.6627	11	NA	NA	NA	NA	NA	NA	NA	NA	enhancer	No	ID=15-90646980-90646991-CTC,15-90647030-90647044-TCC,15-90647047-90647057-CCT,15-90647060-90647071-CCT,15-90647095-90647106-CCT,15-90647124-90647136-CTC,15-90647194-90647203-TCC,15-90647208-90647219-CCT,15-90647220-90647299-CAATCCTCCTCCACACCCCTCCTCCT,15-90647223-90647232-TCC,15-90647237-90647247-CCT,15-90647249-90647258-TCC,15-90647263-90647273-CCT,15-90647275-90647284-TCC,15-90647289-90647300-CCT,15-90647304-90647313-TCC,15-90647318-90647329-CCT,15-90647333-90647342-TCC,15-90647347-90647357-CCT,15-90647359-90647368-TCC,15-90647373-90647384-CCT,15-90647388-90647397-TCC,15-90647434-90647445-CCT,15-90647477-90647488-CCT,15-90647530-90647540-CCT,15-90647561-90647571-CCT,15-90647647-90647657-CCT,15-90647647-90647679-CCTCCTCCTCACCCCT,15-90647660-90647673-CCT,15-90647676-90647687-CCT,15-90647708-90647717-CCT;MOTIFS=CCT,TCC,CAATCCTCCTCCACACCCCTCCTCCT,CTC,CCTCCTCCTCACCCCT;STRUC=<VC83895>	HPRC,HGSVC,1KG-ONT	No	1.689	Yes	NA,NA	NA	NA
chr15:90647402	453044	INS	443	0.8123	0.6714	10	NA	NA	NA	NA	NA	NA	NA	NA	enhancer	No	ID=15-90646980-90646991-CTC,15-90647030-90647044-TCC,15-90647047-90647057-CCT,15-90647060-90647071-CCT,15-90647095-90647106-CCT,15-90647124-90647136-CTC,15-90647194-90647203-TCC,15-90647208-90647219-CCT,15-90647220-90647299-CAATCCTCCTCCACACCCCTCCTCCT,15-90647223-90647232-TCC,15-90647237-90647247-CCT,15-90647249-90647258-TCC,15-90647263-90647273-CCT,15-90647275-90647284-TCC,15-90647289-90647300-CCT,15-90647304-90647313-TCC,15-90647318-90647329-CCT,15-90647333-90647342-TCC,15-90647347-90647357-CCT,15-90647359-90647368-TCC,15-90647373-90647384-CCT,15-90647388-90647397-TCC,15-90647434-90647445-CCT,15-90647477-90647488-CCT,15-90647530-90647540-CCT,15-90647561-90647571-CCT,15-90647647-90647657-CCT,15-90647647-90647679-CCTCCTCCTCACCCCT,15-90647660-90647673-CCT,15-90647676-90647687-CCT,15-90647708-90647717-CCT;MOTIFS=CCT,TCC,CAATCCTCCTCCACACCCCTCCTCCT,CTC,CCTCCTCCTCACCCCT;STRUC=<VC83895>	HPRC,HGSVC	No	1.689	Yes	NA,NA	NA	NA
chr15:90647402	453045	INS	2163	0.9053	0.3743	13	NA	NA	NA	NA	NA	NA	NA	NA	enhancer	No	ID=15-90646980-90646991-CTC,15-90647030-90647044-TCC,15-90647047-90647057-CCT,15-90647060-90647071-CCT,15-90647095-90647106-CCT,15-90647124-90647136-CTC,15-90647194-90647203-TCC,15-90647208-90647219-CCT,15-90647220-90647299-CAATCCTCCTCCACACCCCTCCTCCT,15-90647223-90647232-TCC,15-90647237-90647247-CCT,15-90647249-90647258-TCC,15-90647263-90647273-CCT,15-90647275-90647284-TCC,15-90647289-90647300-CCT,15-90647304-90647313-TCC,15-90647318-90647329-CCT,15-90647333-90647342-TCC,15-90647347-90647357-CCT,15-90647359-90647368-TCC,15-90647373-90647384-CCT,15-90647388-90647397-TCC,15-90647434-90647445-CCT,15-90647477-90647488-CCT,15-90647530-90647540-CCT,15-90647561-90647571-CCT,15-90647647-90647657-CCT,15-90647647-90647679-CCTCCTCCTCACCCCT,15-90647660-90647673-CCT,15-90647676-90647687-CCT,15-90647708-90647717-CCT;MOTIFS=CCT,TCC,CAATCCTCCTCCACACCCCTCCTCCT,CTC,CCTCCTCCTCACCCCT;STRUC=<VC83895>	HPRC,HGSVC,1KG-ONT	No	1.689	Yes	NA,NA	NA	NA
chr15:90647402	453046	INS	2656	0.8621	0.5069	9	NA	NA	NA	NA	NA	NA	NA	NA	enhancer	No	ID=15-90646980-90646991-CTC,15-90647030-90647044-TCC,15-90647047-90647057-CCT,15-90647060-90647071-CCT,15-90647095-90647106-CCT,15-90647124-90647136-CTC,15-90647194-90647203-TCC,15-90647208-90647219-CCT,15-90647220-90647299-CAATCCTCCTCCACACCCCTCCTCCT,15-90647223-90647232-TCC,15-90647237-90647247-CCT,15-90647249-90647258-TCC,15-90647263-90647273-CCT,15-90647275-90647284-TCC,15-90647289-90647300-CCT,15-90647304-90647313-TCC,15-90647318-90647329-CCT,15-90647333-90647342-TCC,15-90647347-90647357-CCT,15-90647359-90647368-TCC,15-90647373-90647384-CCT,15-90647388-90647397-TCC,15-90647434-90647445-CCT,15-90647477-90647488-CCT,15-90647530-90647540-CCT,15-90647561-90647571-CCT,15-90647647-90647657-CCT,15-90647647-90647679-CCTCCTCCTCACCCCT,15-90647660-90647673-CCT,15-90647676-90647687-CCT,15-90647708-90647717-CCT;MOTIFS=CCT,TCC,CAATCCTCCTCCACACCCCTCCTCCT,CTC,CCTCCTCCTCACCCCT;STRUC=<VC83895>	HPRC,HGSVC	No	1.689	Yes	NA,NA	NA	NA
chr15:90647402	453047	INS	2441	0.9583	0.1792	22	NA	NA	NA	NA	NA	NA	NA	NA	enhancer	No	ID=15-90646980-90646991-CTC,15-90647030-90647044-TCC,15-90647047-90647057-CCT,15-90647060-90647071-CCT,15-90647095-90647106-CCT,15-90647124-90647136-CTC,15-90647194-90647203-TCC,15-90647208-90647219-CCT,15-90647220-90647299-CAATCCTCCTCCACACCCCTCCTCCT,15-90647223-90647232-TCC,15-90647237-90647247-CCT,15-90647249-90647258-TCC,15-90647263-90647273-CCT,15-90647275-90647284-TCC,15-90647289-90647300-CCT,15-90647304-90647313-TCC,15-90647318-90647329-CCT,15-90647333-90647342-TCC,15-90647347-90647357-CCT,15-90647359-90647368-TCC,15-90647373-90647384-CCT,15-90647388-90647397-TCC,15-90647434-90647445-CCT,15-90647477-90647488-CCT,15-90647530-90647540-CCT,15-90647561-90647571-CCT,15-90647647-90647657-CCT,15-90647647-90647679-CCTCCTCCTCACCCCT,15-90647660-90647673-CCT,15-90647676-90647687-CCT,15-90647708-90647717-CCT;MOTIFS=CCT,TCC,CAATCCTCCTCCACACCCCTCCTCCT,CTC,CCTCCTCCTCACCCCT;STRUC=<VC83895>	HPRC,HGSVC,1KG-ONT	No	1.689	Yes	NA,NA	NA	NA
chr15:90647402	453048	INS	3082	0.8418	0.6137	24	NA	NA	NA	NA	NA	NA	NA	NA	enhancer	No	ID=15-90646980-90646991-CTC,15-90647030-90647044-TCC,15-90647047-90647057-CCT,15-90647060-90647071-CCT,15-90647095-90647106-CCT,15-90647124-90647136-CTC,15-90647194-90647203-TCC,15-90647208-90647219-CCT,15-90647220-90647299-CAATCCTCCTCCACACCCCTCCTCCT,15-90647223-90647232-TCC,15-90647237-90647247-CCT,15-90647249-90647258-TCC,15-90647263-90647273-CCT,15-90647275-90647284-TCC,15-90647289-90647300-CCT,15-90647304-90647313-TCC,15-90647318-90647329-CCT,15-90647333-90647342-TCC,15-90647347-90647357-CCT,15-90647359-90647368-TCC,15-90647373-90647384-CCT,15-90647388-90647397-TCC,15-90647434-90647445-CCT,15-90647477-90647488-CCT,15-90647530-90647540-CCT,15-90647561-90647571-CCT,15-90647647-90647657-CCT,15-90647647-90647679-CCTCCTCCTCACCCCT,15-90647660-90647673-CCT,15-90647676-90647687-CCT,15-90647708-90647717-CCT;MOTIFS=CCT,TCC,CAATCCTCCTCCACACCCCTCCTCCT,CTC,CCTCCTCCTCACCCCT;STRUC=<VC83895>	HPRC,HGSVC	No	1.689	Yes	NA,NA	NA	NA
chr15:90647402	453050	INS	2023	0.9098	0.3146	17	NA	NA	NA	NA	NA	NA	NA	NA	enhancer	No	ID=15-90646980-90646991-CTC,15-90647030-90647044-TCC,15-90647047-90647057-CCT,15-90647060-90647071-CCT,15-90647095-90647106-CCT,15-90647124-90647136-CTC,15-90647194-90647203-TCC,15-90647208-90647219-CCT,15-90647220-90647299-CAATCCTCCTCCACACCCCTCCTCCT,15-90647223-90647232-TCC,15-90647237-90647247-CCT,15-90647249-90647258-TCC,15-90647263-90647273-CCT,15-90647275-90647284-TCC,15-90647289-90647300-CCT,15-90647304-90647313-TCC,15-90647318-90647329-CCT,15-90647333-90647342-TCC,15-90647347-90647357-CCT,15-90647359-90647368-TCC,15-90647373-90647384-CCT,15-90647388-90647397-TCC,15-90647434-90647445-CCT,15-90647477-90647488-CCT,15-90647530-90647540-CCT,15-90647561-90647571-CCT,15-90647647-90647657-CCT,15-90647647-90647679-CCTCCTCCTCACCCCT,15-90647660-90647673-CCT,15-90647676-90647687-CCT,15-90647708-90647717-CCT;MOTIFS=CCT,TCC,CAATCCTCCTCCACACCCCTCCTCCT,CTC,CCTCCTCCTCACCCCT;STRUC=<VC83895>	HPRC,HGSVC,1KG-ONT	No	1.689	Yes	NA,NA	NA	NA
chr15:90647402	453049	INS	2317	0.9298	0.2727	35	NA	NA	NA	NA	NA	NA	NA	NA	enhancer	No	ID=15-90646980-90646991-CTC,15-90647030-90647044-TCC,15-90647047-90647057-CCT,15-90647060-90647071-CCT,15-90647095-90647106-CCT,15-90647124-90647136-CTC,15-90647194-90647203-TCC,15-90647208-90647219-CCT,15-90647220-90647299-CAATCCTCCTCCACACCCCTCCTCCT,15-90647223-90647232-TCC,15-90647237-90647247-CCT,15-90647249-90647258-TCC,15-90647263-90647273-CCT,15-90647275-90647284-TCC,15-90647289-90647300-CCT,15-90647304-90647313-TCC,15-90647318-90647329-CCT,15-90647333-90647342-TCC,15-90647347-90647357-CCT,15-90647359-90647368-TCC,15-90647373-90647384-CCT,15-90647388-90647397-TCC,15-90647434-90647445-CCT,15-90647477-90647488-CCT,15-90647530-90647540-CCT,15-90647561-90647571-CCT,15-90647647-90647657-CCT,15-90647647-90647679-CCTCCTCCTCACCCCT,15-90647660-90647673-CCT,15-90647676-90647687-CCT,15-90647708-90647717-CCT;MOTIFS=CCT,TCC,CAATCCTCCTCCACACCCCTCCTCCT,CTC,CCTCCTCCTCACCCCT;STRUC=<VC83895>	HPRC,HGSVC,1KG-ONT	No	1.689	Yes	NA,NA	NA	NA
chr15:90647402	453062	INS	1757	0.9401	0.2624	43	NA	NA	NA	NA	NA	NA	NA	NA	enhancer	No	ID=15-90646980-90646991-CTC,15-90647030-90647044-TCC,15-90647047-90647057-CCT,15-90647060-90647071-CCT,15-90647095-90647106-CCT,15-90647124-90647136-CTC,15-90647194-90647203-TCC,15-90647208-90647219-CCT,15-90647220-90647299-CAATCCTCCTCCACACCCCTCCTCCT,15-90647223-90647232-TCC,15-90647237-90647247-CCT,15-90647249-90647258-TCC,15-90647263-90647273-CCT,15-90647275-90647284-TCC,15-90647289-90647300-CCT,15-90647304-90647313-TCC,15-90647318-90647329-CCT,15-90647333-90647342-TCC,15-90647347-90647357-CCT,15-90647359-90647368-TCC,15-90647373-90647384-CCT,15-90647388-90647397-TCC,15-90647434-90647445-CCT,15-90647477-90647488-CCT,15-90647530-90647540-CCT,15-90647561-90647571-CCT,15-90647647-90647657-CCT,15-90647647-90647679-CCTCCTCCTCACCCCT,15-90647660-90647673-CCT,15-90647676-90647687-CCT,15-90647708-90647717-CCT;MOTIFS=CCT,TCC,CAATCCTCCTCCACACCCCTCCTCCT,CTC,CCTCCTCCTCACCCCT;STRUC=<VC83895>	HPRC,HGSVC,1KG-ONT	No	1.689	Yes	NA,NA	NA	NA
chr15:90647402	453061	INS	2027	0.8127	0.6602	7	NA	NA	NA	NA	NA	NA	NA	NA	enhancer	No	ID=15-90646980-90646991-CTC,15-90647030-90647044-TCC,15-90647047-90647057-CCT,15-90647060-90647071-CCT,15-90647095-90647106-CCT,15-90647124-90647136-CTC,15-90647194-90647203-TCC,15-90647208-90647219-CCT,15-90647220-90647299-CAATCCTCCTCCACACCCCTCCTCCT,15-90647223-90647232-TCC,15-90647237-90647247-CCT,15-90647249-90647258-TCC,15-90647263-90647273-CCT,15-90647275-90647284-TCC,15-90647289-90647300-CCT,15-90647304-90647313-TCC,15-90647318-90647329-CCT,15-90647333-90647342-TCC,15-90647347-90647357-CCT,15-90647359-90647368-TCC,15-90647373-90647384-CCT,15-90647388-90647397-TCC,15-90647434-90647445-CCT,15-90647477-90647488-CCT,15-90647530-90647540-CCT,15-90647561-90647571-CCT,15-90647647-90647657-CCT,15-90647647-90647679-CCTCCTCCTCACCCCT,15-90647660-90647673-CCT,15-90647676-90647687-CCT,15-90647708-90647717-CCT;MOTIFS=CCT,TCC,CAATCCTCCTCCACACCCCTCCTCCT,CTC,CCTCCTCCTCACCCCT;STRUC=<VC83895>	HPRC,HGSVC,1KG-ONT	No	1.689	No	NA,NA	NA	NA
chr15:90647402	453060	INS	2191	0.8507	0.5179	18	NA	NA	NA	NA	NA	NA	NA	NA	enhancer	No	ID=15-90646980-90646991-CTC,15-90647030-90647044-TCC,15-90647047-90647057-CCT,15-90647060-90647071-CCT,15-90647095-90647106-CCT,15-90647124-90647136-CTC,15-90647194-90647203-TCC,15-90647208-90647219-CCT,15-90647220-90647299-CAATCCTCCTCCACACCCCTCCTCCT,15-90647223-90647232-TCC,15-90647237-90647247-CCT,15-90647249-90647258-TCC,15-90647263-90647273-CCT,15-90647275-90647284-TCC,15-90647289-90647300-CCT,15-90647304-90647313-TCC,15-90647318-90647329-CCT,15-90647333-90647342-TCC,15-90647347-90647357-CCT,15-90647359-90647368-TCC,15-90647373-90647384-CCT,15-90647388-90647397-TCC,15-90647434-90647445-CCT,15-90647477-90647488-CCT,15-90647530-90647540-CCT,15-90647561-90647571-CCT,15-90647647-90647657-CCT,15-90647647-90647679-CCTCCTCCTCACCCCT,15-90647660-90647673-CCT,15-90647676-90647687-CCT,15-90647708-90647717-CCT;MOTIFS=CCT,TCC,CAATCCTCCTCCACACCCCTCCTCCT,CTC,CCTCCTCCTCACCCCT;STRUC=<VC83895>	HPRC,HGSVC,1KG-ONT	No	1.689	Yes	NA,NA	NA	NA
chr15:90647402	453059	INS	2759	0.8999	0.3632	1	NA	NA	NA	NA	NA	NA	NA	NA	enhancer	No	ID=15-90646980-90646991-CTC,15-90647030-90647044-TCC,15-90647047-90647057-CCT,15-90647060-90647071-CCT,15-90647095-90647106-CCT,15-90647124-90647136-CTC,15-90647194-90647203-TCC,15-90647208-90647219-CCT,15-90647220-90647299-CAATCCTCCTCCACACCCCTCCTCCT,15-90647223-90647232-TCC,15-90647237-90647247-CCT,15-90647249-90647258-TCC,15-90647263-90647273-CCT,15-90647275-90647284-TCC,15-90647289-90647300-CCT,15-90647304-90647313-TCC,15-90647318-90647329-CCT,15-90647333-90647342-TCC,15-90647347-90647357-CCT,15-90647359-90647368-TCC,15-90647373-90647384-CCT,15-90647388-90647397-TCC,15-90647434-90647445-CCT,15-90647477-90647488-CCT,15-90647530-90647540-CCT,15-90647561-90647571-CCT,15-90647647-90647657-CCT,15-90647647-90647679-CCTCCTCCTCACCCCT,15-90647660-90647673-CCT,15-90647676-90647687-CCT,15-90647708-90647717-CCT;MOTIFS=CCT,TCC,CAATCCTCCTCCACACCCCTCCTCCT,CTC,CCTCCTCCTCACCCCT;STRUC=<VC83895>	HPRC,HGSVC	No	1.689	No	NA,NA	NA	NA
chr15:90647402	453058	INS	4412	0.8916	0.3903	3	NA	NA	NA	NA	NA	NA	NA	NA	enhancer	No	ID=15-90646980-90646991-CTC,15-90647030-90647044-TCC,15-90647047-90647057-CCT,15-90647060-90647071-CCT,15-90647095-90647106-CCT,15-90647124-90647136-CTC,15-90647194-90647203-TCC,15-90647208-90647219-CCT,15-90647220-90647299-CAATCCTCCTCCACACCCCTCCTCCT,15-90647223-90647232-TCC,15-90647237-90647247-CCT,15-90647249-90647258-TCC,15-90647263-90647273-CCT,15-90647275-90647284-TCC,15-90647289-90647300-CCT,15-90647304-90647313-TCC,15-90647318-90647329-CCT,15-90647333-90647342-TCC,15-90647347-90647357-CCT,15-90647359-90647368-TCC,15-90647373-90647384-CCT,15-90647388-90647397-TCC,15-90647434-90647445-CCT,15-90647477-90647488-CCT,15-90647530-90647540-CCT,15-90647561-90647571-CCT,15-90647647-90647657-CCT,15-90647647-90647679-CCTCCTCCTCACCCCT,15-90647660-90647673-CCT,15-90647676-90647687-CCT,15-90647708-90647717-CCT;MOTIFS=CCT,TCC,CAATCCTCCTCCACACCCCTCCTCCT,CTC,CCTCCTCCTCACCCCT;STRUC=<VC83895>	HPRC,HGSVC,1KG-ONT	No	1.689	Yes	NA,NA	NA	NA
chr15:90647402	453054	INS	1949	0.8395	0.5941	10	NA	NA	NA	NA	NA	NA	NA	NA	enhancer	No	ID=15-90646980-90646991-CTC,15-90647030-90647044-TCC,15-90647047-90647057-CCT,15-90647060-90647071-CCT,15-90647095-90647106-CCT,15-90647124-90647136-CTC,15-90647194-90647203-TCC,15-90647208-90647219-CCT,15-90647220-90647299-CAATCCTCCTCCACACCCCTCCTCCT,15-90647223-90647232-TCC,15-90647237-90647247-CCT,15-90647249-90647258-TCC,15-90647263-90647273-CCT,15-90647275-90647284-TCC,15-90647289-90647300-CCT,15-90647304-90647313-TCC,15-90647318-90647329-CCT,15-90647333-90647342-TCC,15-90647347-90647357-CCT,15-90647359-90647368-TCC,15-90647373-90647384-CCT,15-90647388-90647397-TCC,15-90647434-90647445-CCT,15-90647477-90647488-CCT,15-90647530-90647540-CCT,15-90647561-90647571-CCT,15-90647647-90647657-CCT,15-90647647-90647679-CCTCCTCCTCACCCCT,15-90647660-90647673-CCT,15-90647676-90647687-CCT,15-90647708-90647717-CCT;MOTIFS=CCT,TCC,CAATCCTCCTCCACACCCCTCCTCCT,CTC,CCTCCTCCTCACCCCT;STRUC=<VC83895>	HPRC,HGSVC,1KG-ONT	No	1.689	Yes	NA,NA	NA	NA
chr15:90647402	453055	INS	1958	0.8798	0.448	3	NA	NA	NA	NA	NA	NA	NA	NA	enhancer	No	ID=15-90646980-90646991-CTC,15-90647030-90647044-TCC,15-90647047-90647057-CCT,15-90647060-90647071-CCT,15-90647095-90647106-CCT,15-90647124-90647136-CTC,15-90647194-90647203-TCC,15-90647208-90647219-CCT,15-90647220-90647299-CAATCCTCCTCCACACCCCTCCTCCT,15-90647223-90647232-TCC,15-90647237-90647247-CCT,15-90647249-90647258-TCC,15-90647263-90647273-CCT,15-90647275-90647284-TCC,15-90647289-90647300-CCT,15-90647304-90647313-TCC,15-90647318-90647329-CCT,15-90647333-90647342-TCC,15-90647347-90647357-CCT,15-90647359-90647368-TCC,15-90647373-90647384-CCT,15-90647388-90647397-TCC,15-90647434-90647445-CCT,15-90647477-90647488-CCT,15-90647530-90647540-CCT,15-90647561-90647571-CCT,15-90647647-90647657-CCT,15-90647647-90647679-CCTCCTCCTCACCCCT,15-90647660-90647673-CCT,15-90647676-90647687-CCT,15-90647708-90647717-CCT;MOTIFS=CCT,TCC,CAATCCTCCTCCACACCCCTCCTCCT,CTC,CCTCCTCCTCACCCCT;STRUC=<VC83895>	HPRC,HGSVC,1KG-ONT	No	1.689	No	NA,NA	NA	NA
chr15:90647402	453051	INS	2356	0.8124	0.677	2	NA	NA	NA	NA	NA	NA	NA	NA	enhancer	No	ID=15-90646980-90646991-CTC,15-90647030-90647044-TCC,15-90647047-90647057-CCT,15-90647060-90647071-CCT,15-90647095-90647106-CCT,15-90647124-90647136-CTC,15-90647194-90647203-TCC,15-90647208-90647219-CCT,15-90647220-90647299-CAATCCTCCTCCACACCCCTCCTCCT,15-90647223-90647232-TCC,15-90647237-90647247-CCT,15-90647249-90647258-TCC,15-90647263-90647273-CCT,15-90647275-90647284-TCC,15-90647289-90647300-CCT,15-90647304-90647313-TCC,15-90647318-90647329-CCT,15-90647333-90647342-TCC,15-90647347-90647357-CCT,15-90647359-90647368-TCC,15-90647373-90647384-CCT,15-90647388-90647397-TCC,15-90647434-90647445-CCT,15-90647477-90647488-CCT,15-90647530-90647540-CCT,15-90647561-90647571-CCT,15-90647647-90647657-CCT,15-90647647-90647679-CCTCCTCCTCACCCCT,15-90647660-90647673-CCT,15-90647676-90647687-CCT,15-90647708-90647717-CCT;MOTIFS=CCT,TCC,CAATCCTCCTCCACACCCCTCCTCCT,CTC,CCTCCTCCTCACCCCT;STRUC=<VC83895>	HPRC,HGSVC,1KG-ONT	No	1.689	Yes	NA,NA	NA	NA
chr15:90647402	453053	INS	1510	0.8804	0.4265	10	NA	NA	NA	NA	NA	NA	NA	NA	enhancer	No	ID=15-90646980-90646991-CTC,15-90647030-90647044-TCC,15-90647047-90647057-CCT,15-90647060-90647071-CCT,15-90647095-90647106-CCT,15-90647124-90647136-CTC,15-90647194-90647203-TCC,15-90647208-90647219-CCT,15-90647220-90647299-CAATCCTCCTCCACACCCCTCCTCCT,15-90647223-90647232-TCC,15-90647237-90647247-CCT,15-90647249-90647258-TCC,15-90647263-90647273-CCT,15-90647275-90647284-TCC,15-90647289-90647300-CCT,15-90647304-90647313-TCC,15-90647318-90647329-CCT,15-90647333-90647342-TCC,15-90647347-90647357-CCT,15-90647359-90647368-TCC,15-90647373-90647384-CCT,15-90647388-90647397-TCC,15-90647434-90647445-CCT,15-90647477-90647488-CCT,15-90647530-90647540-CCT,15-90647561-90647571-CCT,15-90647647-90647657-CCT,15-90647647-90647679-CCTCCTCCTCACCCCT,15-90647660-90647673-CCT,15-90647676-90647687-CCT,15-90647708-90647717-CCT;MOTIFS=CCT,TCC,CAATCCTCCTCCACACCCCTCCTCCT,CTC,CCTCCTCCTCACCCCT;STRUC=<VC83895>	HPRC,HGSVC,1KG-ONT	No	1.689	Yes	NA,NA	NA	NA
chr15:90647402	453052	INS	5005	0.9806	0.1947	9	NA	NA	NA	NA	NA	NA	NA	NA	enhancer	No	ID=15-90646980-90646991-CTC,15-90647030-90647044-TCC,15-90647047-90647057-CCT,15-90647060-90647071-CCT,15-90647095-90647106-CCT,15-90647124-90647136-CTC,15-90647194-90647203-TCC,15-90647208-90647219-CCT,15-90647220-90647299-CAATCCTCCTCCACACCCCTCCTCCT,15-90647223-90647232-TCC,15-90647237-90647247-CCT,15-90647249-90647258-TCC,15-90647263-90647273-CCT,15-90647275-90647284-TCC,15-90647289-90647300-CCT,15-90647304-90647313-TCC,15-90647318-90647329-CCT,15-90647333-90647342-TCC,15-90647347-90647357-CCT,15-90647359-90647368-TCC,15-90647373-90647384-CCT,15-90647388-90647397-TCC,15-90647434-90647445-CCT,15-90647477-90647488-CCT,15-90647530-90647540-CCT,15-90647561-90647571-CCT,15-90647647-90647657-CCT,15-90647647-90647679-CCTCCTCCTCACCCCT,15-90647660-90647673-CCT,15-90647676-90647687-CCT,15-90647708-90647717-CCT;MOTIFS=CCT,TCC,CAATCCTCCTCCACACCCCTCCTCCT,CTC,CCTCCTCCTCACCCCT;STRUC=<VC83895>	HPRC,HGSVC,1KG-ONT	No	1.689	Yes	NA,NA	NA	NA
chr15:90647403	453091	INS	2364	0.8367	0.6016	4	NA	NA	NA	NA	NA	NA	NA	NA	enhancer	No	ID=15-90646980-90646991-CTC,15-90647030-90647044-TCC,15-90647047-90647057-CCT,15-90647060-90647071-CCT,15-90647095-90647106-CCT,15-90647124-90647136-CTC,15-90647194-90647203-TCC,15-90647208-90647219-CCT,15-90647220-90647299-CAATCCTCCTCCACACCCCTCCTCCT,15-90647223-90647232-TCC,15-90647237-90647247-CCT,15-90647249-90647258-TCC,15-90647263-90647273-CCT,15-90647275-90647284-TCC,15-90647289-90647300-CCT,15-90647304-90647313-TCC,15-90647318-90647329-CCT,15-90647333-90647342-TCC,15-90647347-90647357-CCT,15-90647359-90647368-TCC,15-90647373-90647384-CCT,15-90647388-90647397-TCC,15-90647434-90647445-CCT,15-90647477-90647488-CCT,15-90647530-90647540-CCT,15-90647561-90647571-CCT,15-90647647-90647657-CCT,15-90647647-90647679-CCTCCTCCTCACCCCT,15-90647660-90647673-CCT,15-90647676-90647687-CCT,15-90647708-90647717-CCT;MOTIFS=CCT,TCC,CAATCCTCCTCCACACCCCTCCTCCT,CTC,CCTCCTCCTCACCCCT;STRUC=<VC83895>	HPRC,HGSVC,1KG-ONT	No	0.438	Yes	NA,NA	NA	NA
chr15:90647403	453092	INS	2265	0.8219	0.6361	3	NA	NA	NA	NA	NA	NA	NA	NA	enhancer	No	ID=15-90646980-90646991-CTC,15-90647030-90647044-TCC,15-90647047-90647057-CCT,15-90647060-90647071-CCT,15-90647095-90647106-CCT,15-90647124-90647136-CTC,15-90647194-90647203-TCC,15-90647208-90647219-CCT,15-90647220-90647299-CAATCCTCCTCCACACCCCTCCTCCT,15-90647223-90647232-TCC,15-90647237-90647247-CCT,15-90647249-90647258-TCC,15-90647263-90647273-CCT,15-90647275-90647284-TCC,15-90647289-90647300-CCT,15-90647304-90647313-TCC,15-90647318-90647329-CCT,15-90647333-90647342-TCC,15-90647347-90647357-CCT,15-90647359-90647368-TCC,15-90647373-90647384-CCT,15-90647388-90647397-TCC,15-90647434-90647445-CCT,15-90647477-90647488-CCT,15-90647530-90647540-CCT,15-90647561-90647571-CCT,15-90647647-90647657-CCT,15-90647647-90647679-CCTCCTCCTCACCCCT,15-90647660-90647673-CCT,15-90647676-90647687-CCT,15-90647708-90647717-CCT;MOTIFS=CCT,TCC,CAATCCTCCTCCACACCCCTCCTCCT,CTC,CCTCCTCCTCACCCCT;STRUC=<VC83895>	HPRC,HGSVC,1KG-ONT	No	0.438	Yes	NA,NA	NA	NA
chr15:90647403	453093	INS	2224	0.8012	0.6968	5	NA	NA	NA	NA	NA	NA	NA	NA	enhancer	No	ID=15-90646980-90646991-CTC,15-90647030-90647044-TCC,15-90647047-90647057-CCT,15-90647060-90647071-CCT,15-90647095-90647106-CCT,15-90647124-90647136-CTC,15-90647194-90647203-TCC,15-90647208-90647219-CCT,15-90647220-90647299-CAATCCTCCTCCACACCCCTCCTCCT,15-90647223-90647232-TCC,15-90647237-90647247-CCT,15-90647249-90647258-TCC,15-90647263-90647273-CCT,15-90647275-90647284-TCC,15-90647289-90647300-CCT,15-90647304-90647313-TCC,15-90647318-90647329-CCT,15-90647333-90647342-TCC,15-90647347-90647357-CCT,15-90647359-90647368-TCC,15-90647373-90647384-CCT,15-90647388-90647397-TCC,15-90647434-90647445-CCT,15-90647477-90647488-CCT,15-90647530-90647540-CCT,15-90647561-90647571-CCT,15-90647647-90647657-CCT,15-90647647-90647679-CCTCCTCCTCACCCCT,15-90647660-90647673-CCT,15-90647676-90647687-CCT,15-90647708-90647717-CCT;MOTIFS=CCT,TCC,CAATCCTCCTCCACACCCCTCCTCCT,CTC,CCTCCTCCTCACCCCT;STRUC=<VC83895>	HPRC,HGSVC,1KG-ONT	No	0.438	Yes	NA,NA	NA	NA
chr15:90647403	453094	INS	1929	0.8508	0.5261	12	NA	NA	NA	NA	NA	NA	NA	NA	enhancer	No	ID=15-90646980-90646991-CTC,15-90647030-90647044-TCC,15-90647047-90647057-CCT,15-90647060-90647071-CCT,15-90647095-90647106-CCT,15-90647124-90647136-CTC,15-90647194-90647203-TCC,15-90647208-90647219-CCT,15-90647220-90647299-CAATCCTCCTCCACACCCCTCCTCCT,15-90647223-90647232-TCC,15-90647237-90647247-CCT,15-90647249-90647258-TCC,15-90647263-90647273-CCT,15-90647275-90647284-TCC,15-90647289-90647300-CCT,15-90647304-90647313-TCC,15-90647318-90647329-CCT,15-90647333-90647342-TCC,15-90647347-90647357-CCT,15-90647359-90647368-TCC,15-90647373-90647384-CCT,15-90647388-90647397-TCC,15-90647434-90647445-CCT,15-90647477-90647488-CCT,15-90647530-90647540-CCT,15-90647561-90647571-CCT,15-90647647-90647657-CCT,15-90647647-90647679-CCTCCTCCTCACCCCT,15-90647660-90647673-CCT,15-90647676-90647687-CCT,15-90647708-90647717-CCT;MOTIFS=CCT,TCC,CAATCCTCCTCCACACCCCTCCTCCT,CTC,CCTCCTCCTCACCCCT;STRUC=<VC83895>	HPRC,HGSVC,1KG-ONT	No	0.438	Yes	NA,NA	NA	NA
chr15:90647404	453095	INS	2588	0.862	0.5034	2	NA	NA	NA	NA	NA	NA	NA	NA	enhancer	No	ID=15-90646980-90646991-CTC,15-90647030-90647044-TCC,15-90647047-90647057-CCT,15-90647060-90647071-CCT,15-90647095-90647106-CCT,15-90647124-90647136-CTC,15-90647194-90647203-TCC,15-90647208-90647219-CCT,15-90647220-90647299-CAATCCTCCTCCACACCCCTCCTCCT,15-90647223-90647232-TCC,15-90647237-90647247-CCT,15-90647249-90647258-TCC,15-90647263-90647273-CCT,15-90647275-90647284-TCC,15-90647289-90647300-CCT,15-90647304-90647313-TCC,15-90647318-90647329-CCT,15-90647333-90647342-TCC,15-90647347-90647357-CCT,15-90647359-90647368-TCC,15-90647373-90647384-CCT,15-90647388-90647397-TCC,15-90647434-90647445-CCT,15-90647477-90647488-CCT,15-90647530-90647540-CCT,15-90647561-90647571-CCT,15-90647647-90647657-CCT,15-90647647-90647679-CCTCCTCCTCACCCCT,15-90647660-90647673-CCT,15-90647676-90647687-CCT,15-90647708-90647717-CCT;MOTIFS=CCT,TCC,CAATCCTCCTCCACACCCCTCCTCCT,CTC,CCTCCTCCTCACCCCT;STRUC=<VC83895>	HPRC,HGSVC,1KG-ONT	No	0.438	Yes	NA,NA	NA	NA
chr15:90647406	453096	INS	2009	0.8162	0.6635	7	NA	NA	NA	NA	NA	NA	NA	NA	enhancer	No	ID=15-90646980-90646991-CTC,15-90647030-90647044-TCC,15-90647047-90647057-CCT,15-90647060-90647071-CCT,15-90647095-90647106-CCT,15-90647124-90647136-CTC,15-90647194-90647203-TCC,15-90647208-90647219-CCT,15-90647220-90647299-CAATCCTCCTCCACACCCCTCCTCCT,15-90647223-90647232-TCC,15-90647237-90647247-CCT,15-90647249-90647258-TCC,15-90647263-90647273-CCT,15-90647275-90647284-TCC,15-90647289-90647300-CCT,15-90647304-90647313-TCC,15-90647318-90647329-CCT,15-90647333-90647342-TCC,15-90647347-90647357-CCT,15-90647359-90647368-TCC,15-90647373-90647384-CCT,15-90647388-90647397-TCC,15-90647434-90647445-CCT,15-90647477-90647488-CCT,15-90647530-90647540-CCT,15-90647561-90647571-CCT,15-90647647-90647657-CCT,15-90647647-90647679-CCTCCTCCTCACCCCT,15-90647660-90647673-CCT,15-90647676-90647687-CCT,15-90647708-90647717-CCT;MOTIFS=CCT,TCC,CAATCCTCCTCCACACCCCTCCTCCT,CTC,CCTCCTCCTCACCCCT;STRUC=<VC83895>	HPRC,HGSVC,1KG-ONT	No	0.438	Yes	NA,NA	NA	NA
chr15:90647407	453111	INS	1907	0.934	0.4073	3	NA	NA	NA	NA	NA	NA	NA	NA	enhancer	No	ID=15-90646980-90646991-CTC,15-90647030-90647044-TCC,15-90647047-90647057-CCT,15-90647060-90647071-CCT,15-90647095-90647106-CCT,15-90647124-90647136-CTC,15-90647194-90647203-TCC,15-90647208-90647219-CCT,15-90647220-90647299-CAATCCTCCTCCACACCCCTCCTCCT,15-90647223-90647232-TCC,15-90647237-90647247-CCT,15-90647249-90647258-TCC,15-90647263-90647273-CCT,15-90647275-90647284-TCC,15-90647289-90647300-CCT,15-90647304-90647313-TCC,15-90647318-90647329-CCT,15-90647333-90647342-TCC,15-90647347-90647357-CCT,15-90647359-90647368-TCC,15-90647373-90647384-CCT,15-90647388-90647397-TCC,15-90647434-90647445-CCT,15-90647477-90647488-CCT,15-90647530-90647540-CCT,15-90647561-90647571-CCT,15-90647647-90647657-CCT,15-90647647-90647679-CCTCCTCCTCACCCCT,15-90647660-90647673-CCT,15-90647676-90647687-CCT,15-90647708-90647717-CCT;MOTIFS=CCT,TCC,CAATCCTCCTCCACACCCCTCCTCCT,CTC,CCTCCTCCTCACCCCT;STRUC=<VC83895>	HPRC,HGSVC,1KG-ONT	No	1.689	No	NA,NA	NA	NA
chr15:90647407	453110	INS	1795	0.8937	0.3974	6	NA	NA	NA	NA	NA	NA	NA	NA	enhancer	No	ID=15-90646980-90646991-CTC,15-90647030-90647044-TCC,15-90647047-90647057-CCT,15-90647060-90647071-CCT,15-90647095-90647106-CCT,15-90647124-90647136-CTC,15-90647194-90647203-TCC,15-90647208-90647219-CCT,15-90647220-90647299-CAATCCTCCTCCACACCCCTCCTCCT,15-90647223-90647232-TCC,15-90647237-90647247-CCT,15-90647249-90647258-TCC,15-90647263-90647273-CCT,15-90647275-90647284-TCC,15-90647289-90647300-CCT,15-90647304-90647313-TCC,15-90647318-90647329-CCT,15-90647333-90647342-TCC,15-90647347-90647357-CCT,15-90647359-90647368-TCC,15-90647373-90647384-CCT,15-90647388-90647397-TCC,15-90647434-90647445-CCT,15-90647477-90647488-CCT,15-90647530-90647540-CCT,15-90647561-90647571-CCT,15-90647647-90647657-CCT,15-90647647-90647679-CCTCCTCCTCACCCCT,15-90647660-90647673-CCT,15-90647676-90647687-CCT,15-90647708-90647717-CCT;MOTIFS=CCT,TCC,CAATCCTCCTCCACACCCCTCCTCCT,CTC,CCTCCTCCTCACCCCT;STRUC=<VC83895>	HPRC,HGSVC,1KG-ONT	No	1.689	Yes	NA,NA	NA	NA
chr15:90647407	453109	INS	2777	0.8237	0.664	6	NA	NA	NA	NA	NA	NA	NA	NA	enhancer	No	ID=15-90646980-90646991-CTC,15-90647030-90647044-TCC,15-90647047-90647057-CCT,15-90647060-90647071-CCT,15-90647095-90647106-CCT,15-90647124-90647136-CTC,15-90647194-90647203-TCC,15-90647208-90647219-CCT,15-90647220-90647299-CAATCCTCCTCCACACCCCTCCTCCT,15-90647223-90647232-TCC,15-90647237-90647247-CCT,15-90647249-90647258-TCC,15-90647263-90647273-CCT,15-90647275-90647284-TCC,15-90647289-90647300-CCT,15-90647304-90647313-TCC,15-90647318-90647329-CCT,15-90647333-90647342-TCC,15-90647347-90647357-CCT,15-90647359-90647368-TCC,15-90647373-90647384-CCT,15-90647388-90647397-TCC,15-90647434-90647445-CCT,15-90647477-90647488-CCT,15-90647530-90647540-CCT,15-90647561-90647571-CCT,15-90647647-90647657-CCT,15-90647647-90647679-CCTCCTCCTCACCCCT,15-90647660-90647673-CCT,15-90647676-90647687-CCT,15-90647708-90647717-CCT;MOTIFS=CCT,TCC,CAATCCTCCTCCACACCCCTCCTCCT,CTC,CCTCCTCCTCACCCCT;STRUC=<VC83895>	HPRC,HGSVC	No	1.689	No	NA,NA	NA	NA
chr15:90647407	453108	INS	4640	0.8557	0.5202	6	NA	NA	NA	NA	NA	NA	NA	NA	enhancer	No	ID=15-90646980-90646991-CTC,15-90647030-90647044-TCC,15-90647047-90647057-CCT,15-90647060-90647071-CCT,15-90647095-90647106-CCT,15-90647124-90647136-CTC,15-90647194-90647203-TCC,15-90647208-90647219-CCT,15-90647220-90647299-CAATCCTCCTCCACACCCCTCCTCCT,15-90647223-90647232-TCC,15-90647237-90647247-CCT,15-90647249-90647258-TCC,15-90647263-90647273-CCT,15-90647275-90647284-TCC,15-90647289-90647300-CCT,15-90647304-90647313-TCC,15-90647318-90647329-CCT,15-90647333-90647342-TCC,15-90647347-90647357-CCT,15-90647359-90647368-TCC,15-90647373-90647384-CCT,15-90647388-90647397-TCC,15-90647434-90647445-CCT,15-90647477-90647488-CCT,15-90647530-90647540-CCT,15-90647561-90647571-CCT,15-90647647-90647657-CCT,15-90647647-90647679-CCTCCTCCTCACCCCT,15-90647660-90647673-CCT,15-90647676-90647687-CCT,15-90647708-90647717-CCT;MOTIFS=CCT,TCC,CAATCCTCCTCCACACCCCTCCTCCT,CTC,CCTCCTCCTCACCCCT;STRUC=<VC83895>	HPRC,HGSVC,1KG-ONT	No	1.689	Yes	NA,NA	NA	NA
chr15:90647407	453107	INS	668	0.8185	0.6691	1	NA	NA	NA	NA	NA	NA	NA	NA	enhancer	No	ID=15-90646980-90646991-CTC,15-90647030-90647044-TCC,15-90647047-90647057-CCT,15-90647060-90647071-CCT,15-90647095-90647106-CCT,15-90647124-90647136-CTC,15-90647194-90647203-TCC,15-90647208-90647219-CCT,15-90647220-90647299-CAATCCTCCTCCACACCCCTCCTCCT,15-90647223-90647232-TCC,15-90647237-90647247-CCT,15-90647249-90647258-TCC,15-90647263-90647273-CCT,15-90647275-90647284-TCC,15-90647289-90647300-CCT,15-90647304-90647313-TCC,15-90647318-90647329-CCT,15-90647333-90647342-TCC,15-90647347-90647357-CCT,15-90647359-90647368-TCC,15-90647373-90647384-CCT,15-90647388-90647397-TCC,15-90647434-90647445-CCT,15-90647477-90647488-CCT,15-90647530-90647540-CCT,15-90647561-90647571-CCT,15-90647647-90647657-CCT,15-90647647-90647679-CCTCCTCCTCACCCCT,15-90647660-90647673-CCT,15-90647676-90647687-CCT,15-90647708-90647717-CCT;MOTIFS=CCT,TCC,CAATCCTCCTCCACACCCCTCCTCCT,CTC,CCTCCTCCTCACCCCT;STRUC=<VC83895>	HPRC,HGSVC,1KG-ONT	No	1.689	No	NA,NA	NA	NA
chr15:90647407	453106	INS	2836	0.8509	0.5263	6	NA	NA	NA	NA	NA	NA	NA	NA	enhancer	No	ID=15-90646980-90646991-CTC,15-90647030-90647044-TCC,15-90647047-90647057-CCT,15-90647060-90647071-CCT,15-90647095-90647106-CCT,15-90647124-90647136-CTC,15-90647194-90647203-TCC,15-90647208-90647219-CCT,15-90647220-90647299-CAATCCTCCTCCACACCCCTCCTCCT,15-90647223-90647232-TCC,15-90647237-90647247-CCT,15-90647249-90647258-TCC,15-90647263-90647273-CCT,15-90647275-90647284-TCC,15-90647289-90647300-CCT,15-90647304-90647313-TCC,15-90647318-90647329-CCT,15-90647333-90647342-TCC,15-90647347-90647357-CCT,15-90647359-90647368-TCC,15-90647373-90647384-CCT,15-90647388-90647397-TCC,15-90647434-90647445-CCT,15-90647477-90647488-CCT,15-90647530-90647540-CCT,15-90647561-90647571-CCT,15-90647647-90647657-CCT,15-90647647-90647679-CCTCCTCCTCACCCCT,15-90647660-90647673-CCT,15-90647676-90647687-CCT,15-90647708-90647717-CCT;MOTIFS=CCT,TCC,CAATCCTCCTCCACACCCCTCCTCCT,CTC,CCTCCTCCTCACCCCT;STRUC=<VC83895>	HPRC,HGSVC	No	1.689	Yes	NA,NA	NA	NA
chr15:90647407	453105	INS	3016	0.8129	0.6799	7	NA	NA	NA	NA	NA	NA	NA	NA	enhancer	No	ID=15-90646980-90646991-CTC,15-90647030-90647044-TCC,15-90647047-90647057-CCT,15-90647060-90647071-CCT,15-90647095-90647106-CCT,15-90647124-90647136-CTC,15-90647194-90647203-TCC,15-90647208-90647219-CCT,15-90647220-90647299-CAATCCTCCTCCACACCCCTCCTCCT,15-90647223-90647232-TCC,15-90647237-90647247-CCT,15-90647249-90647258-TCC,15-90647263-90647273-CCT,15-90647275-90647284-TCC,15-90647289-90647300-CCT,15-90647304-90647313-TCC,15-90647318-90647329-CCT,15-90647333-90647342-TCC,15-90647347-90647357-CCT,15-90647359-90647368-TCC,15-90647373-90647384-CCT,15-90647388-90647397-TCC,15-90647434-90647445-CCT,15-90647477-90647488-CCT,15-90647530-90647540-CCT,15-90647561-90647571-CCT,15-90647647-90647657-CCT,15-90647647-90647679-CCTCCTCCTCACCCCT,15-90647660-90647673-CCT,15-90647676-90647687-CCT,15-90647708-90647717-CCT;MOTIFS=CCT,TCC,CAATCCTCCTCCACACCCCTCCTCCT,CTC,CCTCCTCCTCACCCCT;STRUC=<VC83895>	HPRC,HGSVC	No	1.689	Yes	NA,NA	NA	NA
chr15:90647407	453103	INS	2725	0.865	0.4831	14	NA	NA	NA	NA	NA	NA	NA	NA	enhancer	No	ID=15-90646980-90646991-CTC,15-90647030-90647044-TCC,15-90647047-90647057-CCT,15-90647060-90647071-CCT,15-90647095-90647106-CCT,15-90647124-90647136-CTC,15-90647194-90647203-TCC,15-90647208-90647219-CCT,15-90647220-90647299-CAATCCTCCTCCACACCCCTCCTCCT,15-90647223-90647232-TCC,15-90647237-90647247-CCT,15-90647249-90647258-TCC,15-90647263-90647273-CCT,15-90647275-90647284-TCC,15-90647289-90647300-CCT,15-90647304-90647313-TCC,15-90647318-90647329-CCT,15-90647333-90647342-TCC,15-90647347-90647357-CCT,15-90647359-90647368-TCC,15-90647373-90647384-CCT,15-90647388-90647397-TCC,15-90647434-90647445-CCT,15-90647477-90647488-CCT,15-90647530-90647540-CCT,15-90647561-90647571-CCT,15-90647647-90647657-CCT,15-90647647-90647679-CCTCCTCCTCACCCCT,15-90647660-90647673-CCT,15-90647676-90647687-CCT,15-90647708-90647717-CCT;MOTIFS=CCT,TCC,CAATCCTCCTCCACACCCCTCCTCCT,CTC,CCTCCTCCTCACCCCT;STRUC=<VC83895>	HPRC,HGSVC	No	1.689	Yes	NA,NA	NA	NA
chr15:90647407	453102	INS	2367	0.8787	0.462	24	NA	NA	NA	NA	NA	NA	NA	NA	enhancer	No	ID=15-90646980-90646991-CTC,15-90647030-90647044-TCC,15-90647047-90647057-CCT,15-90647060-90647071-CCT,15-90647095-90647106-CCT,15-90647124-90647136-CTC,15-90647194-90647203-TCC,15-90647208-90647219-CCT,15-90647220-90647299-CAATCCTCCTCCACACCCCTCCTCCT,15-90647223-90647232-TCC,15-90647237-90647247-CCT,15-90647249-90647258-TCC,15-90647263-90647273-CCT,15-90647275-90647284-TCC,15-90647289-90647300-CCT,15-90647304-90647313-TCC,15-90647318-90647329-CCT,15-90647333-90647342-TCC,15-90647347-90647357-CCT,15-90647359-90647368-TCC,15-90647373-90647384-CCT,15-90647388-90647397-TCC,15-90647434-90647445-CCT,15-90647477-90647488-CCT,15-90647530-90647540-CCT,15-90647561-90647571-CCT,15-90647647-90647657-CCT,15-90647647-90647679-CCTCCTCCTCACCCCT,15-90647660-90647673-CCT,15-90647676-90647687-CCT,15-90647708-90647717-CCT;MOTIFS=CCT,TCC,CAATCCTCCTCCACACCCCTCCTCCT,CTC,CCTCCTCCTCACCCCT;STRUC=<VC83895>	HPRC,HGSVC,1KG-ONT	No	1.689	Yes	NA,NA	NA	NA
chr15:90647407	453101	INS	2529	0.8831	0.4132	8	NA	NA	NA	NA	NA	NA	NA	NA	enhancer	No	ID=15-90646980-90646991-CTC,15-90647030-90647044-TCC,15-90647047-90647057-CCT,15-90647060-90647071-CCT,15-90647095-90647106-CCT,15-90647124-90647136-CTC,15-90647194-90647203-TCC,15-90647208-90647219-CCT,15-90647220-90647299-CAATCCTCCTCCACACCCCTCCTCCT,15-90647223-90647232-TCC,15-90647237-90647247-CCT,15-90647249-90647258-TCC,15-90647263-90647273-CCT,15-90647275-90647284-TCC,15-90647289-90647300-CCT,15-90647304-90647313-TCC,15-90647318-90647329-CCT,15-90647333-90647342-TCC,15-90647347-90647357-CCT,15-90647359-90647368-TCC,15-90647373-90647384-CCT,15-90647388-90647397-TCC,15-90647434-90647445-CCT,15-90647477-90647488-CCT,15-90647530-90647540-CCT,15-90647561-90647571-CCT,15-90647647-90647657-CCT,15-90647647-90647679-CCTCCTCCTCACCCCT,15-90647660-90647673-CCT,15-90647676-90647687-CCT,15-90647708-90647717-CCT;MOTIFS=CCT,TCC,CAATCCTCCTCCACACCCCTCCTCCT,CTC,CCTCCTCCTCACCCCT;STRUC=<VC83895>	HPRC,HGSVC,1KG-ONT	No	1.689	No	NA,NA	NA	NA
chr15:90647407	453100	INS	2689	0.9364	0.2504	8	NA	NA	NA	NA	NA	NA	NA	NA	enhancer	No	ID=15-90646980-90646991-CTC,15-90647030-90647044-TCC,15-90647047-90647057-CCT,15-90647060-90647071-CCT,15-90647095-90647106-CCT,15-90647124-90647136-CTC,15-90647194-90647203-TCC,15-90647208-90647219-CCT,15-90647220-90647299-CAATCCTCCTCCACACCCCTCCTCCT,15-90647223-90647232-TCC,15-90647237-90647247-CCT,15-90647249-90647258-TCC,15-90647263-90647273-CCT,15-90647275-90647284-TCC,15-90647289-90647300-CCT,15-90647304-90647313-TCC,15-90647318-90647329-CCT,15-90647333-90647342-TCC,15-90647347-90647357-CCT,15-90647359-90647368-TCC,15-90647373-90647384-CCT,15-90647388-90647397-TCC,15-90647434-90647445-CCT,15-90647477-90647488-CCT,15-90647530-90647540-CCT,15-90647561-90647571-CCT,15-90647647-90647657-CCT,15-90647647-90647679-CCTCCTCCTCACCCCT,15-90647660-90647673-CCT,15-90647676-90647687-CCT,15-90647708-90647717-CCT;MOTIFS=CCT,TCC,CAATCCTCCTCCACACCCCTCCTCCT,CTC,CCTCCTCCTCACCCCT;STRUC=<VC83895>	HPRC,HGSVC	No	1.689	No	NA,NA	NA	NA
chr15:90647407	453099	INS	2786	0.8657	0.6716	1	NA	NA	NA	NA	NA	NA	NA	NA	enhancer	No	ID=15-90646980-90646991-CTC,15-90647030-90647044-TCC,15-90647047-90647057-CCT,15-90647060-90647071-CCT,15-90647095-90647106-CCT,15-90647124-90647136-CTC,15-90647194-90647203-TCC,15-90647208-90647219-CCT,15-90647220-90647299-CAATCCTCCTCCACACCCCTCCTCCT,15-90647223-90647232-TCC,15-90647237-90647247-CCT,15-90647249-90647258-TCC,15-90647263-90647273-CCT,15-90647275-90647284-TCC,15-90647289-90647300-CCT,15-90647304-90647313-TCC,15-90647318-90647329-CCT,15-90647333-90647342-TCC,15-90647347-90647357-CCT,15-90647359-90647368-TCC,15-90647373-90647384-CCT,15-90647388-90647397-TCC,15-90647434-90647445-CCT,15-90647477-90647488-CCT,15-90647530-90647540-CCT,15-90647561-90647571-CCT,15-90647647-90647657-CCT,15-90647647-90647679-CCTCCTCCTCACCCCT,15-90647660-90647673-CCT,15-90647676-90647687-CCT,15-90647708-90647717-CCT;MOTIFS=CCT,TCC,CAATCCTCCTCCACACCCCTCCTCCT,CTC,CCTCCTCCTCACCCCT;STRUC=<VC83895>	HPRC,HGSVC	No	1.689	No	NA,NA	NA	NA
chr15:90647407	453097	INS	2562	0.8685	0.5457	4	NA	NA	NA	NA	NA	NA	NA	NA	enhancer	No	ID=15-90646980-90646991-CTC,15-90647030-90647044-TCC,15-90647047-90647057-CCT,15-90647060-90647071-CCT,15-90647095-90647106-CCT,15-90647124-90647136-CTC,15-90647194-90647203-TCC,15-90647208-90647219-CCT,15-90647220-90647299-CAATCCTCCTCCACACCCCTCCTCCT,15-90647223-90647232-TCC,15-90647237-90647247-CCT,15-90647249-90647258-TCC,15-90647263-90647273-CCT,15-90647275-90647284-TCC,15-90647289-90647300-CCT,15-90647304-90647313-TCC,15-90647318-90647329-CCT,15-90647333-90647342-TCC,15-90647347-90647357-CCT,15-90647359-90647368-TCC,15-90647373-90647384-CCT,15-90647388-90647397-TCC,15-90647434-90647445-CCT,15-90647477-90647488-CCT,15-90647530-90647540-CCT,15-90647561-90647571-CCT,15-90647647-90647657-CCT,15-90647647-90647679-CCTCCTCCTCACCCCT,15-90647660-90647673-CCT,15-90647676-90647687-CCT,15-90647708-90647717-CCT;MOTIFS=CCT,TCC,CAATCCTCCTCCACACCCCTCCTCCT,CTC,CCTCCTCCTCACCCCT;STRUC=<VC83895>	HPRC,HGSVC,1KG-ONT	No	1.689	Yes	NA,NA	NA	NA
chr15:90647407	453104	INS	2319	0.8478	0.5885	3	NA	NA	NA	NA	NA	NA	NA	NA	enhancer	No	ID=15-90646980-90646991-CTC,15-90647030-90647044-TCC,15-90647047-90647057-CCT,15-90647060-90647071-CCT,15-90647095-90647106-CCT,15-90647124-90647136-CTC,15-90647194-90647203-TCC,15-90647208-90647219-CCT,15-90647220-90647299-CAATCCTCCTCCACACCCCTCCTCCT,15-90647223-90647232-TCC,15-90647237-90647247-CCT,15-90647249-90647258-TCC,15-90647263-90647273-CCT,15-90647275-90647284-TCC,15-90647289-90647300-CCT,15-90647304-90647313-TCC,15-90647318-90647329-CCT,15-90647333-90647342-TCC,15-90647347-90647357-CCT,15-90647359-90647368-TCC,15-90647373-90647384-CCT,15-90647388-90647397-TCC,15-90647434-90647445-CCT,15-90647477-90647488-CCT,15-90647530-90647540-CCT,15-90647561-90647571-CCT,15-90647647-90647657-CCT,15-90647647-90647679-CCTCCTCCTCACCCCT,15-90647660-90647673-CCT,15-90647676-90647687-CCT,15-90647708-90647717-CCT;MOTIFS=CCT,TCC,CAATCCTCCTCCACACCCCTCCTCCT,CTC,CCTCCTCCTCACCCCT;STRUC=<VC83895>	HPRC,HGSVC,1KG-ONT	No	1.689	Yes	NA,NA	NA	NA
chr15:90647418	453112	INS	847	0.8391	0.615	8	NA	NA	NA	NA	NA	NA	NA	NA	enhancer	No	ID=15-90646980-90646991-CTC,15-90647030-90647044-TCC,15-90647047-90647057-CCT,15-90647060-90647071-CCT,15-90647095-90647106-CCT,15-90647124-90647136-CTC,15-90647194-90647203-TCC,15-90647208-90647219-CCT,15-90647220-90647299-CAATCCTCCTCCACACCCCTCCTCCT,15-90647223-90647232-TCC,15-90647237-90647247-CCT,15-90647249-90647258-TCC,15-90647263-90647273-CCT,15-90647275-90647284-TCC,15-90647289-90647300-CCT,15-90647304-90647313-TCC,15-90647318-90647329-CCT,15-90647333-90647342-TCC,15-90647347-90647357-CCT,15-90647359-90647368-TCC,15-90647373-90647384-CCT,15-90647388-90647397-TCC,15-90647434-90647445-CCT,15-90647477-90647488-CCT,15-90647530-90647540-CCT,15-90647561-90647571-CCT,15-90647647-90647657-CCT,15-90647647-90647679-CCTCCTCCTCACCCCT,15-90647660-90647673-CCT,15-90647676-90647687-CCT,15-90647708-90647717-CCT;MOTIFS=CCT,TCC,CAATCCTCCTCCACACCCCTCCTCCT,CTC,CCTCCTCCTCACCCCT;STRUC=<VC83895>	HPRC,HGSVC,1KG-ONT	No	0.438	No	NA,NA	NA	NA
chr15:90647458	453113	INS	2681	0.938	0.2378	2	NA	NA	NA	NA	NA	NA	NA	NA	enhancer	No	ID=15-90646980-90646991-CTC,15-90647030-90647044-TCC,15-90647047-90647057-CCT,15-90647060-90647071-CCT,15-90647095-90647106-CCT,15-90647124-90647136-CTC,15-90647194-90647203-TCC,15-90647208-90647219-CCT,15-90647220-90647299-CAATCCTCCTCCACACCCCTCCTCCT,15-90647223-90647232-TCC,15-90647237-90647247-CCT,15-90647249-90647258-TCC,15-90647263-90647273-CCT,15-90647275-90647284-TCC,15-90647289-90647300-CCT,15-90647304-90647313-TCC,15-90647318-90647329-CCT,15-90647333-90647342-TCC,15-90647347-90647357-CCT,15-90647359-90647368-TCC,15-90647373-90647384-CCT,15-90647388-90647397-TCC,15-90647434-90647445-CCT,15-90647477-90647488-CCT,15-90647530-90647540-CCT,15-90647561-90647571-CCT,15-90647647-90647657-CCT,15-90647647-90647679-CCTCCTCCTCACCCCT,15-90647660-90647673-CCT,15-90647676-90647687-CCT,15-90647708-90647717-CCT;MOTIFS=CCT,TCC,CAATCCTCCTCCACACCCCTCCTCCT,CTC,CCTCCTCCTCACCCCT;STRUC=<VC83895>	HPRC,HGSVC	No	0.438	Yes	NA,NA	NA	NA
chr15:90647477	453114	INS	54	0.9315	0.2652	2	NA	NA	NA	NA	NA	NA	NA	NA	enhancer	No	ID=15-90646980-90646991-CTC,15-90647030-90647044-TCC,15-90647047-90647057-CCT,15-90647060-90647071-CCT,15-90647095-90647106-CCT,15-90647124-90647136-CTC,15-90647194-90647203-TCC,15-90647208-90647219-CCT,15-90647220-90647299-CAATCCTCCTCCACACCCCTCCTCCT,15-90647223-90647232-TCC,15-90647237-90647247-CCT,15-90647249-90647258-TCC,15-90647263-90647273-CCT,15-90647275-90647284-TCC,15-90647289-90647300-CCT,15-90647304-90647313-TCC,15-90647318-90647329-CCT,15-90647333-90647342-TCC,15-90647347-90647357-CCT,15-90647359-90647368-TCC,15-90647373-90647384-CCT,15-90647388-90647397-TCC,15-90647434-90647445-CCT,15-90647477-90647488-CCT,15-90647530-90647540-CCT,15-90647561-90647571-CCT,15-90647647-90647657-CCT,15-90647647-90647679-CCTCCTCCTCACCCCT,15-90647660-90647673-CCT,15-90647676-90647687-CCT,15-90647708-90647717-CCT;MOTIFS=CCT,TCC,CAATCCTCCTCCACACCCCTCCTCCT,CTC,CCTCCTCCTCACCCCT;STRUC=<VC83895>	HPRC,HGSVC	No	0.438	No	NA,NA	NA	NA
chr15:90647493	453115	INS	50	0.8149	0.68	1	NA	NA	NA	NA	NA	NA	NA	NA	enhancer	No	ID=15-90646980-90646991-CTC,15-90647030-90647044-TCC,15-90647047-90647057-CCT,15-90647060-90647071-CCT,15-90647095-90647106-CCT,15-90647124-90647136-CTC,15-90647194-90647203-TCC,15-90647208-90647219-CCT,15-90647220-90647299-CAATCCTCCTCCACACCCCTCCTCCT,15-90647223-90647232-TCC,15-90647237-90647247-CCT,15-90647249-90647258-TCC,15-90647263-90647273-CCT,15-90647275-90647284-TCC,15-90647289-90647300-CCT,15-90647304-90647313-TCC,15-90647318-90647329-CCT,15-90647333-90647342-TCC,15-90647347-90647357-CCT,15-90647359-90647368-TCC,15-90647373-90647384-CCT,15-90647388-90647397-TCC,15-90647434-90647445-CCT,15-90647477-90647488-CCT,15-90647530-90647540-CCT,15-90647561-90647571-CCT,15-90647647-90647657-CCT,15-90647647-90647679-CCTCCTCCTCACCCCT,15-90647660-90647673-CCT,15-90647676-90647687-CCT,15-90647708-90647717-CCT;MOTIFS=CCT,TCC,CAATCCTCCTCCACACCCCTCCTCCT,CTC,CCTCCTCCTCACCCCT;STRUC=<VC83895>	HPRC,HGSVC	No	0.438	No	NA,NA	NA	NA
chr15:90647493	453116	INS	102	0.8131	0.696	2	NA	NA	NA	NA	NA	NA	NA	NA	enhancer	No	ID=15-90646980-90646991-CTC,15-90647030-90647044-TCC,15-90647047-90647057-CCT,15-90647060-90647071-CCT,15-90647095-90647106-CCT,15-90647124-90647136-CTC,15-90647194-90647203-TCC,15-90647208-90647219-CCT,15-90647220-90647299-CAATCCTCCTCCACACCCCTCCTCCT,15-90647223-90647232-TCC,15-90647237-90647247-CCT,15-90647249-90647258-TCC,15-90647263-90647273-CCT,15-90647275-90647284-TCC,15-90647289-90647300-CCT,15-90647304-90647313-TCC,15-90647318-90647329-CCT,15-90647333-90647342-TCC,15-90647347-90647357-CCT,15-90647359-90647368-TCC,15-90647373-90647384-CCT,15-90647388-90647397-TCC,15-90647434-90647445-CCT,15-90647477-90647488-CCT,15-90647530-90647540-CCT,15-90647561-90647571-CCT,15-90647647-90647657-CCT,15-90647647-90647679-CCTCCTCCTCACCCCT,15-90647660-90647673-CCT,15-90647676-90647687-CCT,15-90647708-90647717-CCT;MOTIFS=CCT,TCC,CAATCCTCCTCCACACCCCTCCTCCT,CTC,CCTCCTCCTCACCCCT;STRUC=<VC83895>	HPRC,HGSVC,1KG-ONT	No	0.438	No	NA,NA	NA	NA
chr15:90647500	453117	INS	92	0.8127	0.6815	2	NA	NA	NA	NA	NA	NA	NA	NA	enhancer	No	ID=15-90646980-90646991-CTC,15-90647030-90647044-TCC,15-90647047-90647057-CCT,15-90647060-90647071-CCT,15-90647095-90647106-CCT,15-90647124-90647136-CTC,15-90647194-90647203-TCC,15-90647208-90647219-CCT,15-90647220-90647299-CAATCCTCCTCCACACCCCTCCTCCT,15-90647223-90647232-TCC,15-90647237-90647247-CCT,15-90647249-90647258-TCC,15-90647263-90647273-CCT,15-90647275-90647284-TCC,15-90647289-90647300-CCT,15-90647304-90647313-TCC,15-90647318-90647329-CCT,15-90647333-90647342-TCC,15-90647347-90647357-CCT,15-90647359-90647368-TCC,15-90647373-90647384-CCT,15-90647388-90647397-TCC,15-90647434-90647445-CCT,15-90647477-90647488-CCT,15-90647530-90647540-CCT,15-90647561-90647571-CCT,15-90647647-90647657-CCT,15-90647647-90647679-CCTCCTCCTCACCCCT,15-90647660-90647673-CCT,15-90647676-90647687-CCT,15-90647708-90647717-CCT;MOTIFS=CCT,TCC,CAATCCTCCTCCACACCCCTCCTCCT,CTC,CCTCCTCCTCACCCCT;STRUC=<VC83895>	HPRC,HGSVC	No	0.438	No	NA,NA	NA	NA
chr15:90647518	453118	INS	53	0.8927	0.3926	1	NA	NA	NA	NA	NA	NA	NA	NA	enhancer	No	ID=15-90646980-90646991-CTC,15-90647030-90647044-TCC,15-90647047-90647057-CCT,15-90647060-90647071-CCT,15-90647095-90647106-CCT,15-90647124-90647136-CTC,15-90647194-90647203-TCC,15-90647208-90647219-CCT,15-90647220-90647299-CAATCCTCCTCCACACCCCTCCTCCT,15-90647223-90647232-TCC,15-90647237-90647247-CCT,15-90647249-90647258-TCC,15-90647263-90647273-CCT,15-90647275-90647284-TCC,15-90647289-90647300-CCT,15-90647304-90647313-TCC,15-90647318-90647329-CCT,15-90647333-90647342-TCC,15-90647347-90647357-CCT,15-90647359-90647368-TCC,15-90647373-90647384-CCT,15-90647388-90647397-TCC,15-90647434-90647445-CCT,15-90647477-90647488-CCT,15-90647530-90647540-CCT,15-90647561-90647571-CCT,15-90647647-90647657-CCT,15-90647647-90647679-CCTCCTCCTCACCCCT,15-90647660-90647673-CCT,15-90647676-90647687-CCT,15-90647708-90647717-CCT;MOTIFS=CCT,TCC,CAATCCTCCTCCACACCCCTCCTCCT,CTC,CCTCCTCCTCACCCCT;STRUC=<VC83895>	HPRC,HGSVC	No	0.438	No	NA,NA	NA	NA
chr15:90647634	453120	INS	62	0.8799	0.4379	2	NA	NA	NA	NA	NA	NA	NA	NA	enhancer	No	ID=15-90646980-90646991-CTC,15-90647030-90647044-TCC,15-90647047-90647057-CCT,15-90647060-90647071-CCT,15-90647095-90647106-CCT,15-90647124-90647136-CTC,15-90647194-90647203-TCC,15-90647208-90647219-CCT,15-90647220-90647299-CAATCCTCCTCCACACCCCTCCTCCT,15-90647223-90647232-TCC,15-90647237-90647247-CCT,15-90647249-90647258-TCC,15-90647263-90647273-CCT,15-90647275-90647284-TCC,15-90647289-90647300-CCT,15-90647304-90647313-TCC,15-90647318-90647329-CCT,15-90647333-90647342-TCC,15-90647347-90647357-CCT,15-90647359-90647368-TCC,15-90647373-90647384-CCT,15-90647388-90647397-TCC,15-90647434-90647445-CCT,15-90647477-90647488-CCT,15-90647530-90647540-CCT,15-90647561-90647571-CCT,15-90647647-90647657-CCT,15-90647647-90647679-CCTCCTCCTCACCCCT,15-90647660-90647673-CCT,15-90647676-90647687-CCT,15-90647708-90647717-CCT;MOTIFS=CCT,TCC,CAATCCTCCTCCACACCCCTCCTCCT,CTC,CCTCCTCCTCACCCCT;STRUC=<VC83895>	HPRC,HGSVC	No	3.188	Yes	NA,NA	NA	NA
chr15:90647647	453121	INS	96	0.8661	0.5603	5	NA	NA	NA	NA	NA	NA	NA	NA	enhancer	No	ID=15-90646980-90646991-CTC,15-90647030-90647044-TCC,15-90647047-90647057-CCT,15-90647060-90647071-CCT,15-90647095-90647106-CCT,15-90647124-90647136-CTC,15-90647194-90647203-TCC,15-90647208-90647219-CCT,15-90647220-90647299-CAATCCTCCTCCACACCCCTCCTCCT,15-90647223-90647232-TCC,15-90647237-90647247-CCT,15-90647249-90647258-TCC,15-90647263-90647273-CCT,15-90647275-90647284-TCC,15-90647289-90647300-CCT,15-90647304-90647313-TCC,15-90647318-90647329-CCT,15-90647333-90647342-TCC,15-90647347-90647357-CCT,15-90647359-90647368-TCC,15-90647373-90647384-CCT,15-90647388-90647397-TCC,15-90647434-90647445-CCT,15-90647477-90647488-CCT,15-90647530-90647540-CCT,15-90647561-90647571-CCT,15-90647647-90647657-CCT,15-90647647-90647679-CCTCCTCCTCACCCCT,15-90647660-90647673-CCT,15-90647676-90647687-CCT,15-90647708-90647717-CCT;MOTIFS=CCT,TCC,CAATCCTCCTCCACACCCCTCCTCCT,CTC,CCTCCTCCTCACCCCT;STRUC=<VC83895>	HPRC,HGSVC	No	3.188	Yes	NA,NA	NA	NA
chr15:90654534	453122	INS	60	0.8356	0.5969	231	NA	NA	NA	NA	NA	NA	NA	NA	NA	No	ID=15-90654380-90654420-GGGCTCCTGGCCTCCCACCC;MOTIFS=GGGCTCCTGGCCTCCCACCC;STRUC=(GGGCTCCTGGCCTCCCACCC)n	HPRC,HGSVC,1KG-ONT	Yes	2.066	Yes	NA,NA	NA	NA
chr15:90654536	453123	DEL	160	0.8738	0.4823	41	NA	NA	NA	NA	NA	NA	NA	NA	NA	No	ID=15-90654380-90654420-GGGCTCCTGGCCTCCCACCC;MOTIFS=GGGCTCCTGGCCTCCCACCC;STRUC=(GGGCTCCTGGCCTCCCACCC)n	HPRC,1KG-ONT	Yes	3.453	Yes	NA,NA	NA	NA
chr15:90654645	453124	DEL	60	0.8015	0.6768	1	NA	NA	NA	NA	NA	NA	NA	NA	NA	No	NA	NA	No	3.306	No	NA,NA	NA	NA
chr15:90655570	453125	INS	921	0.8135	0.6285	2	NA	NA	NA	NA	NA	NA	NA	NA	NA	No	ID=15-90655611-90655626-A;MOTIFS=A;STRUC=(A)n	HPRC,HGSVC,1KG-ONT	No	0.167	No	NA,NA	NA	NA
chr15:90655570	453126	INS	866	0.8213	0.6495	1050	NA	NA	NA	NA	NA	NA	NA	NA	NA	No	ID=15-90655611-90655626-A;MOTIFS=A;STRUC=(A)n	HPRC,HGSVC,1KG-ONT	No	0.167	Yes	NA,NA	NA	NA
chr15:90655570	453127	INS	919	0.923	0.3025	1	NA	NA	NA	NA	NA	NA	NA	NA	NA	No	ID=15-90655611-90655626-A;MOTIFS=A;STRUC=(A)n	HPRC,HGSVC,1KG-ONT	No	0.167	No	NA,NA	NA	NA
chr15:90662116	453128	INS	3165	0.8271	0.6426	1	NA	NA	NA	NA	NA	NA	NA	NA	NA	No	NA	NA	No	3.322	No	NA,NA	NA	NA
chr15:90671366	453129	INS	88	0.8123	0.6607	2	NA	NA	NA	NA	NA	NA	NA	NA	NA	No	NA	HGSVC,1KG-ONT	Yes	7.343	Yes	NA,NA	NA	NA
chr15:90675943	453130	DEL	3622	0.8578	0.538	41	NA	NA	NA	NA	NA	NA	NA	NA	NA	No	ID=15-90676049-90676058-CCA;MOTIFS=CCA;STRUC=<TR1279204>,ID=15-90676068-90676082-T;MOTIFS=T;STRUC=<TR1279205>,ID=15-90676551-90676563-GTT;MOTIFS=GTT;STRUC=<TR1279206>,ID=15-90677085-90677104-TTTTG;MOTIFS=TTTTG;STRUC=<TR1279207>,ID=15-90677295-90677306-T;MOTIFS=T;STRUC=<TR1279208>,ID=15-90677308-90677317-T;MOTIFS=T;STRUC=<TR1279209>,ID=15-90678450-90678459-TC;MOTIFS=TC;STRUC=<TR1279210>,ID=15-90678662-90678673-T;MOTIFS=T;STRUC=<TR1279211>,ID=15-90678726-90678730-T;MOTIFS=T;STRUC=<TR1279212>,ID=15-90678731-90678740-T;MOTIFS=T;STRUC=<TR1279213>,ID=15-90678870-90678880-CCA;MOTIFS=CCA;STRUC=<TR1279214>,ID=15-90679302-90679325-T;MOTIFS=T;STRUC=<TR1279215>,ID=15-90679467-90679477-CT;MOTIFS=CT;STRUC=<TR1279216>,ID=15-90679478-90679487-TC;MOTIFS=TC;STRUC=<TR1279217>,ID=15-90679486-90679495-TA;MOTIFS=TA;STRUC=<TR1279218>,ID=15-90679495-90679506-TTG;MOTIFS=TTG;STRUC=<TR1279219>,ID=15-90679501-90679519-TTGT;MOTIFS=TTGT;STRUC=<TR1279220>	HGSVC,1KG-ONT	Yes	6.239	Yes	NA,NA	NA	NA
chr15:90792374	453131	DEL	1029	0.8569	0.5532	7	BLM(8.7183e-22,0.847)	BLM(8.7183e-22,0.847)	BLM(8.7183e-22,0.847)	NA	NA	NA	NA	NA	NA	No	ID=15-90792621-90792633-GTA;MOTIFS=GTA;STRUC=<TR1279443>,ID=15-90792921-90792929-T;MOTIFS=T;STRUC=<TR1279444>,ID=15-90793013-90793027-A;MOTIFS=A;STRUC=<TR1279445>,ID=15-90793138-90793152-T;MOTIFS=T;STRUC=<TR1279446>,ID=15-90793282-90793291-CAC;MOTIFS=CAC;STRUC=<TR1279447>	HGSVC	Yes	0.683	Yes	NA,NA	NA	NA
chr15:90799045	453132	INS	1110	0.9068	0.3323	240	BLM(8.7183e-22,0.847)	BLM(8.7183e-22,0.847)	BLM(8.7183e-22,0.847)	NA	NA	NA	NA	NA	NA	No	ID=15-90799002-90799011-AC,15-90799025-90799035-GTG;MOTIFS=AC,GTG;STRUC=<VC83909>	HPRC,HGSVC,1KG-ONT	No	0.056	Yes	NA,NA	NA	NA
chr15:90819208	453133	DEL	141	0.9624	0.1461	188	NA	NA	NA	NA	NA	NA	NA	NA	enhancer	No	NA	HPRC,HGSVC	No	0.117	Yes	NA,NA	NA	NA
chr15:90819211	453134	INS	285	0.894	0.3883	4	NA	NA	NA	NA	NA	NA	NA	NA	enhancer	No	NA	NA	No	1.992	No	NA,NA	NA	NA
chr15:90819211	453137	DEL	94	0.8495	0.5611	55	NA	NA	NA	NA	NA	NA	NA	NA	enhancer	No	NA	HPRC,HGSVC,1KG-ONT	No	0.126	Yes	NA,NA	NA	NA
chr15:90819211	453135	INS	141	0.8351	0.6263	155	NA	NA	NA	NA	NA	NA	NA	NA	enhancer	No	NA	HPRC,HGSVC,1KG-ONT	No	1.992	Yes	NA,NA	NA	NA
chr15:90819211	453136	INS	188	0.8467	0.5904	209	NA	NA	NA	NA	NA	NA	NA	NA	enhancer	No	NA	HPRC,HGSVC,1KG-ONT	No	1.992	Yes	NA,NA	NA	NA
chr15:90819264	453138	INS	235	0.8698	0.4717	38	NA	NA	NA	NA	NA	NA	NA	NA	enhancer	No	NA	HPRC,HGSVC	No	1.992	Yes	NA,NA	NA	NA
chr15:90821218	453139	DEL	322	0.9634	0.1471	34	NA	NA	NA	NA	NA	NA	NA	NA	NA	No	ID=15-90821288-90821297-CAC;MOTIFS=CAC;STRUC=<TR1279477>,ID=15-90821478-90821491-TGT;MOTIFS=TGT;STRUC=<TR1279478>	HGSVC	No	0.167	Yes	NA,NA	NA	NA
chr15:90842218	453141	INS	331	0.9421	0.2735	1	NA	NA	NA	NA	NA	NA	NA	NA	NA	No	NA	NA	No	2.972	No	NA,NA	NA	NA
chr15:90858866	453142	DEL	320	0.9956	0.0028	974	NA	NA	NA	NA	NA	NA	NA	NA	NA	No	ID=15-90859163-90859187-A,15-90859217-90859229-T;MOTIFS=T,A;STRUC=<VC83918>	HPRC,HGSVC,1KG-ONT	Yes	0.739	Yes	NA,NA	NA	NA
chr15:90871538	453143	INS	347	0.9499	0.2189	1047	FURIN(1.0,0.3)	NA	FURIN(1.0,0.3)	NA	NA	NA	NA	NA	promoter	No	ID=15-90871678-90871693-GGCCG;MOTIFS=GGCCG;STRUC=(GGCCG)n	HPRC,HGSVC,1KG-ONT	Yes	10.24	Yes	NA,NA	NA	NA
chr15:90871538	453144	INS	1348	0.8167	0.6562	1	FURIN(1.0,0.3)	NA	FURIN(1.0,0.3)	NA	NA	NA	NA	NA	promoter	No	ID=15-90871678-90871693-GGCCG;MOTIFS=GGCCG;STRUC=(GGCCG)n	NA	Yes	10.24	No	NA,NA	NA	NA
chr15:90871538	453145	INS	359	0.9187	0.3641	137	FURIN(1.0,0.3)	NA	FURIN(1.0,0.3)	NA	NA	NA	NA	NA	promoter	No	ID=15-90871678-90871693-GGCCG;MOTIFS=GGCCG;STRUC=(GGCCG)n	HPRC,HGSVC,1KG-ONT	Yes	10.24	Yes	NA,NA	NA	NA
chr15:90931766	453146	INS	199	0.8059	0.6949	1	UNC45A(1.6182000000000001e-19,0.885)	NA	NA	NA	NA	NA	NA	NA	NA	No	NA	NA	No	11.9	No	NA,NA	NA	NA
chr15:90951849	453147	INS	308	0.8061	0.6657	1	UNC45A(1.6182000000000001e-19,0.885)	NA	NA	NA	NA	NA	NA	NA	NA	No	NA	NA	No	6.666	No	NA,NA	NA	NA
chr15:90954458	453148	INS	2801	0.8643	0.5108	1	NA	NA	NA	NA	NA	NA	NA	NA	promoter	No	NA	NA	Yes	2.941	No	NA,NA	NA	NA
chr15:90959868	453149	INS	86	0.9351	0.5091	1	RCCD1(7.0059e-21,1.692)	NA	NA	NA	NA	NA	NA	NA	NA	No	NA	HPRC,HGSVC	No	3.991	No	NA,NA	NA	NA
chr15:90969763	453150	INS	62	0.8728	0.4521	1	PRC1(2.0751e-08,0.705)	NA	NA	NA	NA	NA	NA	NA	NA	No	ID=15-90969752-90969762-A,15-90969790-90969802-TATATG,15-90969790-90969802-TATG;MOTIFS=TATATG,TATG,A;STRUC=<VC83926>	NA	No	0.354	No	NA,NA	NA	NA
chr15:90974369	453151	INS	116	0.8837	0.4054	2	PRC1(2.0751e-08,0.705)	NA	NA	NA	NA	NA	NA	NA	NA	No	NA	NA	No	3.188	No	NA,NA	NA	NA
chr15:90974456	453152	INS	58	0.8695	0.4564	72	PRC1(2.0751e-08,0.705)	NA	NA	NA	NA	NA	NA	NA	NA	No	ID=15-90974369-90974460-GGCTCCCCGTTCCACAAGCCCCGGTCCCC;MOTIFS=GGCTCCCCGTTCCACAAGCCCCGGTCCCC;STRUC=<TR1279721>	HPRC,HGSVC,1KG-ONT	No	3.188	Yes	NA,NA	NA	NA
chr15:90976325	453153	INS	111	0.8302	0.6541	144	PRC1(2.0751e-08,0.705)	NA	NA	NA	NA	NA	NA	NA	NA	No	ID=15-90976273-90976414-AGACCAGGCTGGTCTTGAACTCCTGACCTCATGATCA;MOTIFS=AGACCAGGCTGGTCTTGAACTCCTGACCTCATGATCA;STRUC=<TR1279726>	HPRC,HGSVC,1KG-ONT	Yes	0.692	Yes	NA,NA	NA	NA
chr15:90991613	453154	DEL	322	0.9443	0.2212	1	PRC1(2.0751e-08,0.705)	NA	NA	NA	NA	NA	NA	NA	enhancer	No	ID=15-90991615-90991625-T;MOTIFS=T;STRUC=<TR1279762>,ID=15-90991759-90991770-CAC;MOTIFS=CAC;STRUC=<TR1279763>	NA	Yes	4.091	No	NA,NA	NA	NA
chr15:91014973	453155	DEL	135	0.9374	0.2582	24	VPS33B(3.5869999999999994e-22,0.971)	VPS33B(3.5869999999999994e-22,0.971)	NA	NA	NA	NA	NA	NA	NA	No	NA	HPRC,1KG-ONT	No	0.189	Yes	NA,NA	NA	NA
chr15:91025475	453156	DEL	597	0.8404	0.6114	3	NA	NA	NA	NA	NA	NA	NA	NA	NA	No	ID=15-91025825-91025834-T;MOTIFS=T;STRUC=<TR1279837>,ID=15-91025994-91026019-T;MOTIFS=T;STRUC=<TR1279838>	NA	Yes	0.675	No	NA,NA	NA	NA
chr15:91042070	453157	DEL	88	0.8662	0.5607	3	NA	NA	NA	NA	NA	NA	NA	NA	NA	No	NA	NA	Yes	1.949	No	NA,NA	NA	NA
chr15:91043743	453158	INS	67	0.8404	0.5548	1	NA	NA	NA	NA	NA	NA	NA	NA	NA	No	NA	NA	No	2.998	No	NA,NA	NA	NA
chr15:91047729	453159	INS	77	0.8227	0.6538	3	NA	NA	NA	NA	NA	NA	NA	NA	enhancer	No	ID=15-91047694-91047704-CTC,15-91047729-91047738-CCT;MOTIFS=CCT,CTC;STRUC=<VC83935>,ID=15-91047721-91047730-TCC;MOTIFS=TCC;STRUC=<TR1279869>	NA	Yes	0.112	Yes	NA,NA	NA	NA
chr15:91048005	453160	INS	74	0.8222	0.6469	1	NA	NA	NA	NA	NA	NA	NA	NA	enhancer	No	ID=15-91047974-91047987-CCT,15-91048005-91048014-CTC,15-91048031-91048048-TCC,15-91048060-91048072-CTC,15-91048078-91048096-CTC,15-91048104-91048116-CTTCTC,15-91048112-91048130-TCTCCC,15-91048125-91048156-CTCCCC,15-91048152-91048196-CCCCCT,15-91048195-91048290-CTT,15-91048192-91048291-CTC;MOTIFS=CCT,CTCCCC,TCC,CTT,CTC,CCCCCT,TCTCCC,CTTCTC;STRUC=<VC83937>	NA	No	0.49	No	NA,NA	NA	NA
chr15:91048136	453163	DEL	97	0.901	0.3751	4	NA	NA	NA	NA	NA	NA	NA	NA	NA	No	ID=15-91047974-91047987-CCT,15-91048005-91048014-CTC,15-91048031-91048048-TCC,15-91048060-91048072-CTC,15-91048078-91048096-CTC,15-91048104-91048116-CTTCTC,15-91048112-91048130-TCTCCC,15-91048125-91048156-CTCCCC,15-91048152-91048196-CCCCCT,15-91048195-91048290-CTT,15-91048192-91048291-CTC;MOTIFS=CCT,CTCCCC,TCC,CTT,CTC,CCCCCT,TCTCCC,CTTCTC;STRUC=<VC83937>	HGSVC,1KG-ONT	No	0.315	No	NA,NA	NA	NA
chr15:91048152	453165	DEL	52	0.937	0.2434	2	NA	NA	NA	NA	NA	NA	NA	NA	NA	No	ID=15-91047974-91047987-CCT,15-91048005-91048014-CTC,15-91048031-91048048-TCC,15-91048060-91048072-CTC,15-91048078-91048096-CTC,15-91048104-91048116-CTTCTC,15-91048112-91048130-TCTCCC,15-91048125-91048156-CTCCCC,15-91048152-91048196-CCCCCT,15-91048195-91048290-CTT,15-91048192-91048291-CTC;MOTIFS=CCT,CTCCCC,TCC,CTT,CTC,CCCCCT,TCTCCC,CTTCTC;STRUC=<VC83937>	HPRC,HGSVC	No	0.478	Yes	NA,NA	NA	NA
chr15:91048154	453171	DEL	91	0.888	0.4063	21	NA	NA	NA	NA	NA	NA	NA	NA	NA	No	ID=15-91047974-91047987-CCT,15-91048005-91048014-CTC,15-91048031-91048048-TCC,15-91048060-91048072-CTC,15-91048078-91048096-CTC,15-91048104-91048116-CTTCTC,15-91048112-91048130-TCTCCC,15-91048125-91048156-CTCCCC,15-91048152-91048196-CCCCCT,15-91048195-91048290-CTT,15-91048192-91048291-CTC;MOTIFS=CCT,CTCCCC,TCC,CTT,CTC,CCCCCT,TCTCCC,CTTCTC;STRUC=<VC83937>	HGSVC,1KG-ONT	No	0.213	Yes	NA,NA	NA	NA
chr15:91048154	453170	DEL	85	0.9491	0.2039	179	NA	NA	NA	NA	NA	NA	NA	NA	NA	No	ID=15-91047974-91047987-CCT,15-91048005-91048014-CTC,15-91048031-91048048-TCC,15-91048060-91048072-CTC,15-91048078-91048096-CTC,15-91048104-91048116-CTTCTC,15-91048112-91048130-TCTCCC,15-91048125-91048156-CTCCCC,15-91048152-91048196-CCCCCT,15-91048195-91048290-CTT,15-91048192-91048291-CTC;MOTIFS=CCT,CTCCCC,TCC,CTT,CTC,CCCCCT,TCTCCC,CTTCTC;STRUC=<VC83937>	HGSVC,1KG-ONT	No	0.21	Yes	NA,NA	NA	NA
chr15:91048154	453169	DEL	79	0.8517	0.5331	172	NA	NA	NA	NA	NA	NA	NA	NA	NA	No	ID=15-91047974-91047987-CCT,15-91048005-91048014-CTC,15-91048031-91048048-TCC,15-91048060-91048072-CTC,15-91048078-91048096-CTC,15-91048104-91048116-CTTCTC,15-91048112-91048130-TCTCCC,15-91048125-91048156-CTCCCC,15-91048152-91048196-CCCCCT,15-91048195-91048290-CTT,15-91048192-91048291-CTC;MOTIFS=CCT,CTCCCC,TCC,CTT,CTC,CCCCCT,TCTCCC,CTTCTC;STRUC=<VC83937>	HGSVC,1KG-ONT	No	0.21	Yes	NA,NA	NA	NA
chr15:91048154	453168	DEL	73	0.8266	0.6534	84	NA	NA	NA	NA	NA	NA	NA	NA	NA	No	ID=15-91047974-91047987-CCT,15-91048005-91048014-CTC,15-91048031-91048048-TCC,15-91048060-91048072-CTC,15-91048078-91048096-CTC,15-91048104-91048116-CTTCTC,15-91048112-91048130-TCTCCC,15-91048125-91048156-CTCCCC,15-91048152-91048196-CCCCCT,15-91048195-91048290-CTT,15-91048192-91048291-CTC;MOTIFS=CCT,CTCCCC,TCC,CTT,CTC,CCCCCT,TCTCCC,CTTCTC;STRUC=<VC83937>	HPRC,HGSVC,1KG-ONT	No	0.21	Yes	NA,NA	NA	NA
chr15:91048167	453173	DEL	66	0.8818	0.4604	6	NA	NA	NA	NA	NA	NA	NA	NA	NA	No	ID=15-91047974-91047987-CCT,15-91048005-91048014-CTC,15-91048031-91048048-TCC,15-91048060-91048072-CTC,15-91048078-91048096-CTC,15-91048104-91048116-CTTCTC,15-91048112-91048130-TCTCCC,15-91048125-91048156-CTCCCC,15-91048152-91048196-CCCCCT,15-91048195-91048290-CTT,15-91048192-91048291-CTC;MOTIFS=CCT,CTCCCC,TCC,CTT,CTC,CCCCCT,TCTCCC,CTTCTC;STRUC=<VC83937>	HPRC,HGSVC,1KG-ONT	No	0.21	Yes	NA,NA	NA	NA
chr15:91048173	453174	DEL	72	0.7994	0.6909	13	NA	NA	NA	NA	NA	NA	NA	NA	NA	No	ID=15-91047974-91047987-CCT,15-91048005-91048014-CTC,15-91048031-91048048-TCC,15-91048060-91048072-CTC,15-91048078-91048096-CTC,15-91048104-91048116-CTTCTC,15-91048112-91048130-TCTCCC,15-91048125-91048156-CTCCCC,15-91048152-91048196-CCCCCT,15-91048195-91048290-CTT,15-91048192-91048291-CTC;MOTIFS=CCT,CTCCCC,TCC,CTT,CTC,CCCCCT,TCTCCC,CTTCTC;STRUC=<VC83937>	HPRC,HGSVC,1KG-ONT	No	0.411	Yes	NA,NA	NA	NA
chr15:91048701	453177	INS	1173	0.8637	0.5046	740	NA	NA	NA	NA	NA	NA	NA	NA	NA	No	ID=15-91048444-91048452-T,15-91048744-91048770-A;MOTIFS=A,T;STRUC=<VC83938>	HPRC,HGSVC	No	1.616	Yes	NA,NA	NA	NA
chr15:91048752	453178	INS	1158	0.9564	0.18	421	NA	NA	NA	NA	NA	NA	NA	NA	NA	No	ID=15-91048444-91048452-T,15-91048744-91048770-A;MOTIFS=A,T;STRUC=<VC83938>	HPRC,HGSVC	No	1.616	Yes	NA,NA	NA	NA
chr15:91130133	453179	INS	320	0.916	0.3277	1	SV2B(1.4273e-05,0.68)	SV2B(1.4273e-05,0.68)	NA	NA	NA	NA	NA	NA	NA	No	NA	HPRC	Yes	2.066	No	NA,NA	NA	NA
chr15:91130133	453180	INS	355	0.9087	0.3349	7	SV2B(1.4273e-05,0.68)	SV2B(1.4273e-05,0.68)	NA	NA	NA	NA	NA	NA	NA	No	NA	HPRC	Yes	2.066	Yes	NA,NA	NA	NA
chr15:91133999	453181	INS	458	0.8363	0.5977	2	SV2B(1.4273e-05,0.68)	SV2B(1.4273e-05,0.68)	NA	NA	NA	NA	NA	NA	NA	No	NA	NA	No	2.238	No	NA,NA	NA	NA
chr15:91137609	453182	INS	57	0.8435	0.617	1	SV2B(1.4273e-05,0.68)	SV2B(1.4273e-05,0.68)	NA	NA	NA	NA	NA	NA	NA	No	ID=15-91137569-91137585-AT,15-91137590-91137604-AT,15-91137607-91137617-AT,15-91137673-91137684-AT,15-91137683-91137698-AC;MOTIFS=AC,AT;STRUC=<VC83947>	HPRC,1KG-ONT	Yes	1.616	Yes	NA,NA	NA	NA
chr15:91137609	453183	INS	55	0.8982	0.3861	14	SV2B(1.4273e-05,0.68)	SV2B(1.4273e-05,0.68)	NA	NA	NA	NA	NA	NA	NA	No	ID=15-91137569-91137585-AT,15-91137590-91137604-AT,15-91137607-91137617-AT,15-91137673-91137684-AT,15-91137683-91137698-AC;MOTIFS=AC,AT;STRUC=<VC83947>	HPRC,1KG-ONT	Yes	1.616	Yes	NA,NA	NA	NA
chr15:91140926	453184	INS	368	0.8202	0.6526	1	SV2B(1.4273e-05,0.68)	SV2B(1.4273e-05,0.68)	NA	NA	NA	NA	NA	NA	NA	No	NA	NA	No	9.341	No	NA,NA	NA	NA
chr15:91158673	453185	INS	100	0.8464	0.6304	39	SV2B(1.4273e-05,0.68)	SV2B(1.4273e-05,0.68)	NA	NA	NA	NA	NA	NA	NA	No	ID=15-91158633-91158702-CTCTT,15-91158698-91158728-CTCTC,15-91158741-91158750-TC,15-91158759-91158770-TC;MOTIFS=TC,CTCTC,CTCTT;STRUC=<VC83949>	HPRC,HGSVC,1KG-ONT	Yes	1.616	Yes	NA,NA	NA	NA
chr15:91158674	453186	INS	50	0.8089	0.6848	10	SV2B(1.4273e-05,0.68)	SV2B(1.4273e-05,0.68)	NA	NA	NA	NA	NA	NA	NA	No	ID=15-91158633-91158702-CTCTT,15-91158698-91158728-CTCTC,15-91158741-91158750-TC,15-91158759-91158770-TC;MOTIFS=TC,CTCTC,CTCTT;STRUC=<VC83949>	HPRC,HGSVC	Yes	1.616	Yes	NA,NA	NA	NA
chr15:91158677	453187	INS	67	0.935	0.2706	3	SV2B(1.4273e-05,0.68)	SV2B(1.4273e-05,0.68)	NA	NA	NA	NA	NA	NA	NA	No	ID=15-91158633-91158702-CTCTT,15-91158698-91158728-CTCTC,15-91158741-91158750-TC,15-91158759-91158770-TC;MOTIFS=TC,CTCTC,CTCTT;STRUC=<VC83949>	HPRC,HGSVC,1KG-ONT	Yes	1.616	No	NA,NA	NA	NA
chr15:91158678	453188	INS	116	0.8928	0.4223	5	SV2B(1.4273e-05,0.68)	SV2B(1.4273e-05,0.68)	NA	NA	NA	NA	NA	NA	NA	No	ID=15-91158633-91158702-CTCTT,15-91158698-91158728-CTCTC,15-91158741-91158750-TC,15-91158759-91158770-TC;MOTIFS=TC,CTCTC,CTCTT;STRUC=<VC83949>	HPRC,HGSVC	Yes	1.616	No	NA,NA	NA	NA
chr15:91158683	453190	INS	60	0.8669	0.4618	8	SV2B(1.4273e-05,0.68)	SV2B(1.4273e-05,0.68)	NA	NA	NA	NA	NA	NA	NA	No	ID=15-91158633-91158702-CTCTT,15-91158698-91158728-CTCTC,15-91158741-91158750-TC,15-91158759-91158770-TC;MOTIFS=TC,CTCTC,CTCTT;STRUC=<VC83949>	HPRC,HGSVC,1KG-ONT	Yes	1.616	Yes	NA,NA	NA	NA
chr15:91158683	453191	INS	70	0.809	0.6689	35	SV2B(1.4273e-05,0.68)	SV2B(1.4273e-05,0.68)	NA	NA	NA	NA	NA	NA	NA	No	ID=15-91158633-91158702-CTCTT,15-91158698-91158728-CTCTC,15-91158741-91158750-TC,15-91158759-91158770-TC;MOTIFS=TC,CTCTC,CTCTT;STRUC=<VC83949>	HPRC,HGSVC,1KG-ONT	Yes	1.616	Yes	NA,NA	NA	NA
chr15:91158683	453189	INS	55	0.9007	0.3667	6	SV2B(1.4273e-05,0.68)	SV2B(1.4273e-05,0.68)	NA	NA	NA	NA	NA	NA	NA	No	ID=15-91158633-91158702-CTCTT,15-91158698-91158728-CTCTC,15-91158741-91158750-TC,15-91158759-91158770-TC;MOTIFS=TC,CTCTC,CTCTT;STRUC=<VC83949>	HPRC,HGSVC,1KG-ONT	Yes	1.616	Yes	NA,NA	NA	NA
chr15:91158684	453192	INS	80	0.8113	0.6609	27	SV2B(1.4273e-05,0.68)	SV2B(1.4273e-05,0.68)	NA	NA	NA	NA	NA	NA	NA	No	ID=15-91158633-91158702-CTCTT,15-91158698-91158728-CTCTC,15-91158741-91158750-TC,15-91158759-91158770-TC;MOTIFS=TC,CTCTC,CTCTT;STRUC=<VC83949>	HPRC,HGSVC,1KG-ONT	Yes	1.616	No	NA,NA	NA	NA
chr15:91158687	453193	INS	101	0.8648	0.5183	8	SV2B(1.4273e-05,0.68)	SV2B(1.4273e-05,0.68)	NA	NA	NA	NA	NA	NA	NA	No	ID=15-91158633-91158702-CTCTT,15-91158698-91158728-CTCTC,15-91158741-91158750-TC,15-91158759-91158770-TC;MOTIFS=TC,CTCTC,CTCTT;STRUC=<VC83949>	HPRC,HGSVC,1KG-ONT	Yes	1.616	Yes	NA,NA	NA	NA
chr15:91158688	453194	INS	90	0.8266	0.636	43	SV2B(1.4273e-05,0.68)	SV2B(1.4273e-05,0.68)	NA	NA	NA	NA	NA	NA	NA	No	ID=15-91158633-91158702-CTCTT,15-91158698-91158728-CTCTC,15-91158741-91158750-TC,15-91158759-91158770-TC;MOTIFS=TC,CTCTC,CTCTT;STRUC=<VC83949>	HPRC,HGSVC,1KG-ONT	Yes	1.616	Yes	NA,NA	NA	NA
chr15:91158689	453195	INS	56	0.9291	0.3225	1	SV2B(1.4273e-05,0.68)	SV2B(1.4273e-05,0.68)	NA	NA	NA	NA	NA	NA	NA	No	ID=15-91158633-91158702-CTCTT,15-91158698-91158728-CTCTC,15-91158741-91158750-TC,15-91158759-91158770-TC;MOTIFS=TC,CTCTC,CTCTT;STRUC=<VC83949>	HPRC,HGSVC,1KG-ONT	Yes	1.616	No	NA,NA	NA	NA
chr15:91158689	453196	INS	116	0.8423	0.63	3	SV2B(1.4273e-05,0.68)	SV2B(1.4273e-05,0.68)	NA	NA	NA	NA	NA	NA	NA	No	ID=15-91158633-91158702-CTCTT,15-91158698-91158728-CTCTC,15-91158741-91158750-TC,15-91158759-91158770-TC;MOTIFS=TC,CTCTC,CTCTT;STRUC=<VC83949>	HPRC,HGSVC	Yes	1.616	Yes	NA,NA	NA	NA
chr15:91158693	453199	INS	85	0.8105	0.6949	23	SV2B(1.4273e-05,0.68)	SV2B(1.4273e-05,0.68)	NA	NA	NA	NA	NA	NA	NA	No	ID=15-91158633-91158702-CTCTT,15-91158698-91158728-CTCTC,15-91158741-91158750-TC,15-91158759-91158770-TC;MOTIFS=TC,CTCTC,CTCTT;STRUC=<VC83949>	HPRC,HGSVC,1KG-ONT	Yes	1.616	Yes	NA,NA	NA	NA
chr15:91158693	453198	INS	75	0.8572	0.5347	28	SV2B(1.4273e-05,0.68)	SV2B(1.4273e-05,0.68)	NA	NA	NA	NA	NA	NA	NA	No	ID=15-91158633-91158702-CTCTT,15-91158698-91158728-CTCTC,15-91158741-91158750-TC,15-91158759-91158770-TC;MOTIFS=TC,CTCTC,CTCTT;STRUC=<VC83949>	HPRC,HGSVC,1KG-ONT	Yes	1.616	Yes	NA,NA	NA	NA
chr15:91158693	453197	INS	65	0.8623	0.4959	22	SV2B(1.4273e-05,0.68)	SV2B(1.4273e-05,0.68)	NA	NA	NA	NA	NA	NA	NA	No	ID=15-91158633-91158702-CTCTT,15-91158698-91158728-CTCTC,15-91158741-91158750-TC,15-91158759-91158770-TC;MOTIFS=TC,CTCTC,CTCTT;STRUC=<VC83949>	HPRC,HGSVC,1KG-ONT	Yes	1.616	Yes	NA,NA	NA	NA
chr15:91158694	453200	INS	109	0.9026	0.3401	8	SV2B(1.4273e-05,0.68)	SV2B(1.4273e-05,0.68)	NA	NA	NA	NA	NA	NA	NA	No	ID=15-91158633-91158702-CTCTT,15-91158698-91158728-CTCTC,15-91158741-91158750-TC,15-91158759-91158770-TC;MOTIFS=TC,CTCTC,CTCTT;STRUC=<VC83949>	HPRC,HGSVC	Yes	1.616	Yes	NA,NA	NA	NA
chr15:91158698	453218	INS	85	0.8547	0.531	17	SV2B(1.4273e-05,0.68)	SV2B(1.4273e-05,0.68)	NA	NA	NA	NA	NA	NA	NA	No	ID=15-91158633-91158702-CTCTT,15-91158698-91158728-CTCTC,15-91158741-91158750-TC,15-91158759-91158770-TC;MOTIFS=TC,CTCTC,CTCTT;STRUC=<VC83949>	HPRC,HGSVC,1KG-ONT	Yes	1.616	Yes	NA,NA	NA	NA
chr15:91158698	453217	INS	80	0.8141	0.6587	33	SV2B(1.4273e-05,0.68)	SV2B(1.4273e-05,0.68)	NA	NA	NA	NA	NA	NA	NA	No	ID=15-91158633-91158702-CTCTT,15-91158698-91158728-CTCTC,15-91158741-91158750-TC,15-91158759-91158770-TC;MOTIFS=TC,CTCTC,CTCTT;STRUC=<VC83949>	HPRC,HGSVC,1KG-ONT	Yes	1.616	Yes	NA,NA	NA	NA
chr15:91158698	453216	INS	75	0.8749	0.4422	52	SV2B(1.4273e-05,0.68)	SV2B(1.4273e-05,0.68)	NA	NA	NA	NA	NA	NA	NA	No	ID=15-91158633-91158702-CTCTT,15-91158698-91158728-CTCTC,15-91158741-91158750-TC,15-91158759-91158770-TC;MOTIFS=TC,CTCTC,CTCTT;STRUC=<VC83949>	HPRC,HGSVC,1KG-ONT	Yes	1.616	Yes	NA,NA	NA	NA
chr15:91158698	453215	INS	50	0.8242	0.6588	29	SV2B(1.4273e-05,0.68)	SV2B(1.4273e-05,0.68)	NA	NA	NA	NA	NA	NA	NA	No	ID=15-91158633-91158702-CTCTT,15-91158698-91158728-CTCTC,15-91158741-91158750-TC,15-91158759-91158770-TC;MOTIFS=TC,CTCTC,CTCTT;STRUC=<VC83949>	HPRC,HGSVC	Yes	1.616	Yes	NA,NA	NA	NA
chr15:91158698	453214	INS	70	0.89	0.4268	85	SV2B(1.4273e-05,0.68)	SV2B(1.4273e-05,0.68)	NA	NA	NA	NA	NA	NA	NA	No	ID=15-91158633-91158702-CTCTT,15-91158698-91158728-CTCTC,15-91158741-91158750-TC,15-91158759-91158770-TC;MOTIFS=TC,CTCTC,CTCTT;STRUC=<VC83949>	HPRC,HGSVC,1KG-ONT	Yes	1.616	Yes	NA,NA	NA	NA
chr15:91158698	453213	INS	65	0.9117	0.3376	57	SV2B(1.4273e-05,0.68)	SV2B(1.4273e-05,0.68)	NA	NA	NA	NA	NA	NA	NA	No	ID=15-91158633-91158702-CTCTT,15-91158698-91158728-CTCTC,15-91158741-91158750-TC,15-91158759-91158770-TC;MOTIFS=TC,CTCTC,CTCTT;STRUC=<VC83949>	HPRC,HGSVC,1KG-ONT	Yes	1.616	Yes	NA,NA	NA	NA
chr15:91158698	453212	INS	60	0.9004	0.3706	47	SV2B(1.4273e-05,0.68)	SV2B(1.4273e-05,0.68)	NA	NA	NA	NA	NA	NA	NA	No	ID=15-91158633-91158702-CTCTT,15-91158698-91158728-CTCTC,15-91158741-91158750-TC,15-91158759-91158770-TC;MOTIFS=TC,CTCTC,CTCTT;STRUC=<VC83949>	HPRC,HGSVC,1KG-ONT	Yes	1.616	Yes	NA,NA	NA	NA
chr15:91158698	453211	INS	95	0.8049	0.6819	5	SV2B(1.4273e-05,0.68)	SV2B(1.4273e-05,0.68)	NA	NA	NA	NA	NA	NA	NA	No	ID=15-91158633-91158702-CTCTT,15-91158698-91158728-CTCTC,15-91158741-91158750-TC,15-91158759-91158770-TC;MOTIFS=TC,CTCTC,CTCTT;STRUC=<VC83949>	HPRC,HGSVC,1KG-ONT	Yes	1.616	No	NA,NA	NA	NA
chr15:91158698	453209	INS	117	0.8614	0.5342	1	SV2B(1.4273e-05,0.68)	SV2B(1.4273e-05,0.68)	NA	NA	NA	NA	NA	NA	NA	No	ID=15-91158633-91158702-CTCTT,15-91158698-91158728-CTCTC,15-91158741-91158750-TC,15-91158759-91158770-TC;MOTIFS=TC,CTCTC,CTCTT;STRUC=<VC83949>	HPRC,HGSVC	Yes	1.616	No	NA,NA	NA	NA
chr15:91158698	453208	INS	100	0.9579	0.1904	8	SV2B(1.4273e-05,0.68)	SV2B(1.4273e-05,0.68)	NA	NA	NA	NA	NA	NA	NA	No	ID=15-91158633-91158702-CTCTT,15-91158698-91158728-CTCTC,15-91158741-91158750-TC,15-91158759-91158770-TC;MOTIFS=TC,CTCTC,CTCTT;STRUC=<VC83949>	HPRC,HGSVC,1KG-ONT	Yes	1.616	Yes	NA,NA	NA	NA
chr15:91158698	453207	INS	90	0.9231	0.2941	6	SV2B(1.4273e-05,0.68)	SV2B(1.4273e-05,0.68)	NA	NA	NA	NA	NA	NA	NA	No	ID=15-91158633-91158702-CTCTT,15-91158698-91158728-CTCTC,15-91158741-91158750-TC,15-91158759-91158770-TC;MOTIFS=TC,CTCTC,CTCTT;STRUC=<VC83949>	HPRC,HGSVC,1KG-ONT	Yes	1.616	No	NA,NA	NA	NA
chr15:91158698	453206	INS	72	0.8428	0.5885	1	SV2B(1.4273e-05,0.68)	SV2B(1.4273e-05,0.68)	NA	NA	NA	NA	NA	NA	NA	No	ID=15-91158633-91158702-CTCTT,15-91158698-91158728-CTCTC,15-91158741-91158750-TC,15-91158759-91158770-TC;MOTIFS=TC,CTCTC,CTCTT;STRUC=<VC83949>	HPRC,HGSVC,1KG-ONT	Yes	1.616	No	NA,NA	NA	NA
chr15:91158698	453205	INS	110	0.9456	0.2109	9	SV2B(1.4273e-05,0.68)	SV2B(1.4273e-05,0.68)	NA	NA	NA	NA	NA	NA	NA	No	ID=15-91158633-91158702-CTCTT,15-91158698-91158728-CTCTC,15-91158741-91158750-TC,15-91158759-91158770-TC;MOTIFS=TC,CTCTC,CTCTT;STRUC=<VC83949>	HPRC,HGSVC	Yes	1.616	Yes	NA,NA	NA	NA
chr15:91158698	453204	INS	105	0.8778	0.4728	14	SV2B(1.4273e-05,0.68)	SV2B(1.4273e-05,0.68)	NA	NA	NA	NA	NA	NA	NA	No	ID=15-91158633-91158702-CTCTT,15-91158698-91158728-CTCTC,15-91158741-91158750-TC,15-91158759-91158770-TC;MOTIFS=TC,CTCTC,CTCTT;STRUC=<VC83949>	HPRC,HGSVC,1KG-ONT	Yes	1.616	Yes	NA,NA	NA	NA
chr15:91158698	453203	INS	85	0.8735	0.5142	33	SV2B(1.4273e-05,0.68)	SV2B(1.4273e-05,0.68)	NA	NA	NA	NA	NA	NA	NA	No	ID=15-91158633-91158702-CTCTT,15-91158698-91158728-CTCTC,15-91158741-91158750-TC,15-91158759-91158770-TC;MOTIFS=TC,CTCTC,CTCTT;STRUC=<VC83949>	HPRC,HGSVC,1KG-ONT	Yes	1.616	Yes	NA,NA	NA	NA
chr15:91158698	453202	INS	50	0.8358	0.6189	23	SV2B(1.4273e-05,0.68)	SV2B(1.4273e-05,0.68)	NA	NA	NA	NA	NA	NA	NA	No	ID=15-91158633-91158702-CTCTT,15-91158698-91158728-CTCTC,15-91158741-91158750-TC,15-91158759-91158770-TC;MOTIFS=TC,CTCTC,CTCTT;STRUC=<VC83949>	HPRC,HGSVC	Yes	1.616	Yes	NA,NA	NA	NA
chr15:91158698	453201	INS	80	0.8064	0.6823	17	SV2B(1.4273e-05,0.68)	SV2B(1.4273e-05,0.68)	NA	NA	NA	NA	NA	NA	NA	No	ID=15-91158633-91158702-CTCTT,15-91158698-91158728-CTCTC,15-91158741-91158750-TC,15-91158759-91158770-TC;MOTIFS=TC,CTCTC,CTCTT;STRUC=<VC83949>	HPRC,HGSVC,1KG-ONT	Yes	1.616	Yes	NA,NA	NA	NA
chr15:91158698	453210	INS	55	0.8417	0.5787	32	SV2B(1.4273e-05,0.68)	SV2B(1.4273e-05,0.68)	NA	NA	NA	NA	NA	NA	NA	No	ID=15-91158633-91158702-CTCTT,15-91158698-91158728-CTCTC,15-91158741-91158750-TC,15-91158759-91158770-TC;MOTIFS=TC,CTCTC,CTCTT;STRUC=<VC83949>	HPRC,HGSVC,1KG-ONT	Yes	1.616	Yes	NA,NA	NA	NA
chr15:91158707	453220	INS	53	0.8048	0.6865	3	SV2B(1.4273e-05,0.68)	SV2B(1.4273e-05,0.68)	NA	NA	NA	NA	NA	NA	NA	No	ID=15-91158633-91158702-CTCTT,15-91158698-91158728-CTCTC,15-91158741-91158750-TC,15-91158759-91158770-TC;MOTIFS=TC,CTCTC,CTCTT;STRUC=<VC83949>	HPRC,HGSVC,1KG-ONT	Yes	1.616	No	NA,NA	NA	NA
chr15:91237630	453221	INS	53	0.9234	0.2951	37	SV2B(1.4273e-05,0.68)	SV2B(1.4273e-05,0.68)	NA	NA	NA	NA	NA	NA	NA	No	NA	HPRC	Yes	1.9	Yes	NA,NA	NA	NA
chr15:91240385	453222	INS	332	0.8353	0.6146	7	SV2B(1.4273e-05,0.68)	SV2B(1.4273e-05,0.68)	NA	NA	NA	NA	NA	NA	NA	No	NA	NA	Yes	2.244	Yes	NA,NA	NA	NA
chr15:91262581	453223	DEL	52	0.84	0.6158	1	SV2B(1.4273e-05,0.68)	SV2B(1.4273e-05,0.68)	NA	NA	NA	NA	NA	NA	NA	No	ID=15-91262602-91262611-TCC;MOTIFS=TCC;STRUC=<TR1280189>	NA	No	1.658	No	NA,NA	NA	NA
chr15:91263177	453224	DEL	54	0.8173	0.6744	19	SV2B(1.4273e-05,0.68)	SV2B(1.4273e-05,0.68)	NA	NA	NA	NA	NA	NA	NA	No	NA	HGSVC,1KG-ONT	Yes	1.078	Yes	NA,NA	NA	NA
chr15:91263231	453225	INS	74	0.864	0.5095	36	SV2B(1.4273e-05,0.68)	SV2B(1.4273e-05,0.68)	NA	NA	NA	NA	NA	NA	NA	No	NA	1KG-ONT	No	0.121	Yes	NA,NA	NA	NA
chr15:91270793	453226	DEL	54	0.874	0.4623	68	SV2B(1.4273e-05,0.68)	SV2B(1.4273e-05,0.68)	NA	NA	NA	NA	NA	NA	NA	No	NA	HPRC,HGSVC,1KG-ONT	No	4.776	Yes	NA,NA	NA	NA
chr15:91270863	453227	INS	405	0.8213	0.6517	25	SV2B(1.4273e-05,0.68)	SV2B(1.4273e-05,0.68)	NA	NA	NA	NA	NA	NA	NA	No	NA	HPRC,HGSVC,1KG-ONT	Yes	0.17	Yes	NA,NA	NA	NA
chr15:91270863	453228	INS	324	0.8993	0.373	1	SV2B(1.4273e-05,0.68)	SV2B(1.4273e-05,0.68)	NA	NA	NA	NA	NA	NA	NA	No	NA	HPRC,HGSVC,1KG-ONT	Yes	0.17	No	NA,NA	NA	NA
chr15:91270863	453229	INS	351	0.8436	0.5919	5	SV2B(1.4273e-05,0.68)	SV2B(1.4273e-05,0.68)	NA	NA	NA	NA	NA	NA	NA	No	NA	HPRC,HGSVC,1KG-ONT	Yes	0.17	Yes	NA,NA	NA	NA
chr15:91270863	453230	INS	189	0.8144	0.6624	84	SV2B(1.4273e-05,0.68)	SV2B(1.4273e-05,0.68)	NA	NA	NA	NA	NA	NA	NA	No	NA	HPRC,HGSVC,1KG-ONT	Yes	0.17	Yes	NA,NA	NA	NA
chr15:91270863	453231	INS	378	0.7936	0.6982	164	SV2B(1.4273e-05,0.68)	SV2B(1.4273e-05,0.68)	NA	NA	NA	NA	NA	NA	NA	No	NA	HPRC,HGSVC,1KG-ONT	Yes	0.17	Yes	NA,NA	NA	NA
chr15:91270937	453232	INS	216	0.8416	0.5908	8	SV2B(1.4273e-05,0.68)	SV2B(1.4273e-05,0.68)	NA	NA	NA	NA	NA	NA	NA	No	NA	HPRC,HGSVC,1KG-ONT	Yes	0.17	Yes	NA,NA	NA	NA
chr15:91270944	453233	INS	243	0.8191	0.6495	5	SV2B(1.4273e-05,0.68)	SV2B(1.4273e-05,0.68)	NA	NA	NA	NA	NA	NA	NA	No	NA	HPRC,HGSVC,1KG-ONT	Yes	0.17	Yes	NA,NA	NA	NA
chr15:91270978	453234	DEL	54	0.9029	0.3643	2	SV2B(1.4273e-05,0.68)	SV2B(1.4273e-05,0.68)	NA	NA	NA	NA	NA	NA	NA	No	NA	HPRC,HGSVC,1KG-ONT	No	5.374	Yes	NA,NA	NA	NA
chr15:91271042	453235	DEL	55	0.8253	0.6351	1	SV2B(1.4273e-05,0.68)	SV2B(1.4273e-05,0.68)	NA	NA	NA	NA	NA	NA	NA	No	NA	HPRC,HGSVC,1KG-ONT	No	4.885	No	NA,NA	NA	NA
chr15:91271069	453236	INS	271	0.8353	0.6186	21	SV2B(1.4273e-05,0.68)	SV2B(1.4273e-05,0.68)	NA	NA	NA	NA	NA	NA	NA	No	NA	HPRC,HGSVC,1KG-ONT	Yes	0.17	No	NA,NA	NA	NA
chr15:91271069	453237	INS	55	0.8906	0.4498	89	SV2B(1.4273e-05,0.68)	SV2B(1.4273e-05,0.68)	NA	NA	NA	NA	NA	NA	NA	No	NA	HPRC,HGSVC,1KG-ONT	Yes	0.17	Yes	NA,NA	NA	NA
chr15:91271091	453238	INS	54	0.9148	0.3261	56	SV2B(1.4273e-05,0.68)	SV2B(1.4273e-05,0.68)	NA	NA	NA	NA	NA	NA	NA	No	NA	HPRC,HGSVC,1KG-ONT	No	0.154	Yes	NA,NA	NA	NA
chr15:91294625	453239	INS	341	0.8695	0.49	17	SV2B(1.4273e-05,0.68)	SV2B(1.4273e-05,0.68)	NA	NA	NA	NA	NA	NA	NA	No	NA	1KG-ONT	Yes	5.616	Yes	NA,NA	NA	NA
chr15:91296474	453240	INS	135	0.9293	0.2798	2	SV2B(1.4273e-05,0.68)	SV2B(1.4273e-05,0.68)	NA	NA	NA	NA	NA	NA	NA	No	NA	NA	No	1.766	Yes	NA,NA	NA	NA
chr15:91296598	453241	INS	56	0.9236	0.3714	1	SV2B(1.4273e-05,0.68)	SV2B(1.4273e-05,0.68)	NA	NA	NA	NA	NA	NA	NA	No	NA	HPRC,HGSVC	No	0.119	No	NA,NA	NA	NA
chr15:91296609	453242	INS	84	0.8083	0.6759	50	SV2B(1.4273e-05,0.68)	SV2B(1.4273e-05,0.68)	NA	NA	NA	NA	NA	NA	NA	No	NA	HGSVC,1KG-ONT	No	3.239	Yes	NA,NA	NA	NA
chr15:91296705	453243	INS	84	0.8524	0.5787	28	SV2B(1.4273e-05,0.68)	SV2B(1.4273e-05,0.68)	NA	NA	NA	NA	NA	NA	NA	No	NA	HGSVC,1KG-ONT	No	0.746	Yes	NA,NA	NA	NA
chr15:91296847	453244	INS	56	0.9004	0.351	36	SV2B(1.4273e-05,0.68)	SV2B(1.4273e-05,0.68)	NA	NA	NA	NA	NA	NA	NA	No	NA	HPRC,HGSVC	No	0.746	Yes	NA,NA	NA	NA
chr15:91296893	453245	INS	362	0.8375	0.6097	35	SV2B(1.4273e-05,0.68)	SV2B(1.4273e-05,0.68)	NA	NA	NA	NA	NA	NA	NA	No	ID=15-91296847-91296903-TTGGGCGCACGCTCCTTCTGCCCGATCG,15-91297029-91297085-CTTCTGCCTGATCGTTGGGCGCACGCTC;MOTIFS=CTTCTGCCTGATCGTTGGGCGCACGCTC,TTGGGCGCACGCTCCTTCTGCCCGATCG;STRUC=<VC83955>	HPRC,HGSVC,1KG-ONT	Yes	0.746	Yes	NA,NA	NA	NA
chr15:91296957	453246	INS	222	0.899	0.6393	1	SV2B(1.4273e-05,0.68)	SV2B(1.4273e-05,0.68)	NA	NA	NA	NA	NA	NA	NA	No	ID=15-91296847-91296903-TTGGGCGCACGCTCCTTCTGCCCGATCG,15-91297029-91297085-CTTCTGCCTGATCGTTGGGCGCACGCTC;MOTIFS=CTTCTGCCTGATCGTTGGGCGCACGCTC,TTGGGCGCACGCTCCTTCTGCCCGATCG;STRUC=<VC83955>	HPRC	Yes	0.746	No	NA,NA	NA	NA
chr15:91304254	453247	INS	70	0.8971	0.3775	100	NA	NA	NA	NA	NA	NA	NA	NA	NA	No	ID=15-91304215-91304224-GA,15-91304226-91304239-GGGA,15-91304236-91304246-GA,15-91304274-91304284-AG;MOTIFS=GGGA,AG,GA;STRUC=<VC83956>	HPRC,HGSVC,1KG-ONT	No	2.066	Yes	NA,NA	NA	NA
chr15:91304256	453248	INS	74	0.8152	0.6671	7	NA	NA	NA	NA	NA	NA	NA	NA	NA	No	ID=15-91304215-91304224-GA,15-91304226-91304239-GGGA,15-91304236-91304246-GA,15-91304274-91304284-AG;MOTIFS=GGGA,AG,GA;STRUC=<VC83956>	HPRC,HGSVC,1KG-ONT	No	2.066	No	NA,NA	NA	NA
chr15:91304256	453249	DEL	70	0.918	0.3414	209	NA	NA	NA	NA	NA	NA	NA	NA	NA	No	ID=15-91304215-91304224-GA,15-91304226-91304239-GGGA,15-91304236-91304246-GA,15-91304274-91304284-AG;MOTIFS=GGGA,AG,GA;STRUC=<VC83956>,ID=15-91304313-91304323-GA;MOTIFS=GA;STRUC=<TR1280239>,ID=15-91304344-91304354-AG,15-91304383-91304395-GA;MOTIFS=AG,GA;STRUC=<VC83957>	HPRC,HGSVC,1KG-ONT	Yes	1.757	Yes	NA,NA	NA	NA
chr15:91304313	453250	INS	140	0.8223	0.6613	7	NA	NA	NA	NA	NA	NA	NA	NA	NA	No	ID=15-91304344-91304354-AG,15-91304383-91304395-GA;MOTIFS=AG,GA;STRUC=<VC83957>	NA	No	2.066	Yes	NA,NA	NA	NA
chr15:91304313	453251	INS	74	0.8368	0.6343	43	NA	NA	NA	NA	NA	NA	NA	NA	NA	No	ID=15-91304344-91304354-AG,15-91304383-91304395-GA;MOTIFS=AG,GA;STRUC=<VC83957>	HPRC,HGSVC,1KG-ONT	No	2.066	Yes	NA,NA	NA	NA
chr15:91304380	453252	INS	66	0.8398	0.6035	1	NA	NA	NA	NA	NA	NA	NA	NA	NA	No	ID=15-91304344-91304354-AG,15-91304383-91304395-GA;MOTIFS=AG,GA;STRUC=<VC83957>	HPRC,HGSVC,1KG-ONT	No	2.066	No	NA,NA	NA	NA
chr15:91304430	453253	DEL	109	0.8311	0.6256	5	NA	NA	NA	NA	NA	NA	NA	NA	NA	No	ID=15-91304448-91304460-GA;MOTIFS=GA;STRUC=<TR1280241>,ID=15-91304522-91304532-GA;MOTIFS=GA;STRUC=<TR1280242>,ID=15-91304559-91304569-GA;MOTIFS=GA;STRUC=(GA)n	HPRC,HGSVC,1KG-ONT	No	0.951	Yes	NA,NA	NA	NA
chr15:91308550	453254	INS	127	0.8485	0.5616	10	NA	NA	NA	NA	NA	NA	NA	NA	NA	No	NA	HPRC,HGSVC,1KG-ONT	Yes	2.066	Yes	NA,NA	NA	NA
chr15:91308550	453255	INS	144	0.8988	0.3558	159	NA	NA	NA	NA	NA	NA	NA	NA	NA	No	NA	HPRC,HGSVC,1KG-ONT	Yes	2.066	Yes	NA,NA	NA	NA
chr15:91338193	453256	DEL	64	0.8261	0.6503	1	NA	NA	NA	NA	NA	NA	NA	NA	NA	No	NA	NA	Yes	1.521	No	NA,NA	NA	NA
chr15:91409319	453258	INS	337	0.9551	0.1876	59	NA	NA	NA	NA	NA	NA	NA	NA	NA	No	NA	HPRC,HGSVC,1KG-ONT	Yes	10.75	Yes	NA,NA	NA	NA
chr15:91409319	453257	INS	316	0.9691	0.1211	15	NA	NA	NA	NA	NA	NA	NA	NA	NA	No	NA	HPRC,HGSVC,1KG-ONT	Yes	10.75	Yes	NA,NA	NA	NA
chr15:91427974	453259	INS	316	0.8628	0.617	1	NA	NA	NA	NA	NA	NA	NA	NA	NA	No	NA	NA	No	2.538	No	NA,NA	NA	NA
chr15:91519310	453260	DEL	1957	0.8128	0.647	4	NA	NA	NA	NA	NA	NA	NA	NA	NA	No	NA	NA	Yes	1.978	Yes	NA,NA	NA	NA
chr15:91520205	453261	DEL	79	0.9008	0.3717	1	NA	NA	NA	NA	NA	NA	NA	NA	NA	No	NA	NA	No	2.059	No	NA,NA	NA	NA
chr15:91564260	453262	DEL	91	0.9416	0.2516	124	NA	NA	NA	NA	NA	NA	NA	NA	NA	No	NA	HPRC,HGSVC,1KG-ONT	Yes	4.44	Yes	NA,NA	NA	NA
chr15:91588889	453263	INS	321	0.9549	0.2028	34	NA	NA	NA	NA	NA	NA	NA	NA	NA	No	NA	HPRC,HGSVC,1KG-ONT	Yes	1.616	Yes	NA,NA	NA	NA
chr15:91747342	453264	INS	313	0.8634	0.5043	1	NA	NA	NA	NA	NA	NA	NA	NA	NA	No	ID=15-91747338-91747348-ACC;MOTIFS=ACC;STRUC=<TR1280851>	NA	No	0.44	No	NA,NA	NA	NA
chr15:91749193	453265	DEL	54	0.9376	0.3721	18	NA	NA	NA	NA	NA	NA	NA	NA	NA	No	ID=15-91749172-91749195-TGGAGA,15-91749226-91749246-TGGAGA,15-91749265-91749286-TGGAGG,15-91749288-91749313-GAGGTG,15-91749323-91749334-GGT,15-91749344-91749355-GGT,15-91749362-91749373-GGT,15-91749406-91749429-TGGAGA,15-91749439-91749460-TGGAGG,15-91749470-91749484-GGT,15-91749512-91749523-GGT,15-91749527-91749550-GGTGGA,15-91749545-91749559-GGT,15-91749587-91749598-GGT,15-91749631-91749654-TGGAGA,15-91749670-91749691-TGGAGG,15-91749693-91749712-GAGGTG,15-91749722-91749733-GGT,15-91749743-91749754-GGT,15-91749761-91749772-GGT,15-91749777-91749795-GTGGAG,15-91749824-91749843-GGTGGA,15-91749882-91749901-GAGGTG,15-91749911-91749922-GGT,15-91749932-91749943-GGT,15-91749988-91750084-AGGTGGAGGTGGTGGAGATGGAGATGG,15-91750076-91750086-GGT,15-91750109-91750120-GGT,15-91750123-91750135-TGG,15-91750157-91750170-GGT,15-91750174-91750186-TGG;MOTIFS=TGG,GTGGAG,TGGAGA,GGT,AGGTGGAGGTGGTGGAGATGGAGATGG,TGGAGG,GAGGTG,GGTGGA;STRUC=<VC84001>	HPRC,HGSVC	No	0.153	Yes	NA,NA	NA	NA
chr15:91749292	453266	DEL	378	0.9282	0.2706	9	NA	NA	NA	NA	NA	NA	NA	NA	NA	No	ID=15-91749172-91749195-TGGAGA,15-91749226-91749246-TGGAGA,15-91749265-91749286-TGGAGG,15-91749288-91749313-GAGGTG,15-91749323-91749334-GGT,15-91749344-91749355-GGT,15-91749362-91749373-GGT,15-91749406-91749429-TGGAGA,15-91749439-91749460-TGGAGG,15-91749470-91749484-GGT,15-91749512-91749523-GGT,15-91749527-91749550-GGTGGA,15-91749545-91749559-GGT,15-91749587-91749598-GGT,15-91749631-91749654-TGGAGA,15-91749670-91749691-TGGAGG,15-91749693-91749712-GAGGTG,15-91749722-91749733-GGT,15-91749743-91749754-GGT,15-91749761-91749772-GGT,15-91749777-91749795-GTGGAG,15-91749824-91749843-GGTGGA,15-91749882-91749901-GAGGTG,15-91749911-91749922-GGT,15-91749932-91749943-GGT,15-91749988-91750084-AGGTGGAGGTGGTGGAGATGGAGATGG,15-91750076-91750086-GGT,15-91750109-91750120-GGT,15-91750123-91750135-TGG,15-91750157-91750170-GGT,15-91750174-91750186-TGG;MOTIFS=TGG,GTGGAG,TGGAGA,GGT,AGGTGGAGGTGGTGGAGATGGAGATGG,TGGAGG,GAGGTG,GGTGGA;STRUC=<VC84001>	NA	Yes	0.126	Yes	NA,NA	NA	NA
chr15:91749458	453267	INS	210	0.8002	0.6818	19	NA	NA	NA	NA	NA	NA	NA	NA	NA	No	ID=15-91749172-91749195-TGGAGA,15-91749226-91749246-TGGAGA,15-91749265-91749286-TGGAGG,15-91749288-91749313-GAGGTG,15-91749323-91749334-GGT,15-91749344-91749355-GGT,15-91749362-91749373-GGT,15-91749406-91749429-TGGAGA,15-91749439-91749460-TGGAGG,15-91749470-91749484-GGT,15-91749512-91749523-GGT,15-91749527-91749550-GGTGGA,15-91749545-91749559-GGT,15-91749587-91749598-GGT,15-91749631-91749654-TGGAGA,15-91749670-91749691-TGGAGG,15-91749693-91749712-GAGGTG,15-91749722-91749733-GGT,15-91749743-91749754-GGT,15-91749761-91749772-GGT,15-91749777-91749795-GTGGAG,15-91749824-91749843-GGTGGA,15-91749882-91749901-GAGGTG,15-91749911-91749922-GGT,15-91749932-91749943-GGT,15-91749988-91750084-AGGTGGAGGTGGTGGAGATGGAGATGG,15-91750076-91750086-GGT,15-91750109-91750120-GGT,15-91750123-91750135-TGG,15-91750157-91750170-GGT,15-91750174-91750186-TGG;MOTIFS=TGG,GTGGAG,TGGAGA,GGT,AGGTGGAGGTGGTGGAGATGGAGATGG,TGGAGG,GAGGTG,GGTGGA;STRUC=<VC84001>	HPRC,HGSVC,1KG-ONT	Yes	0.0	Yes	NA,NA	NA	NA
chr15:91749500	453268	INS	54	0.8361	0.6055	131	NA	NA	NA	NA	NA	NA	NA	NA	NA	No	ID=15-91749172-91749195-TGGAGA,15-91749226-91749246-TGGAGA,15-91749265-91749286-TGGAGG,15-91749288-91749313-GAGGTG,15-91749323-91749334-GGT,15-91749344-91749355-GGT,15-91749362-91749373-GGT,15-91749406-91749429-TGGAGA,15-91749439-91749460-TGGAGG,15-91749470-91749484-GGT,15-91749512-91749523-GGT,15-91749527-91749550-GGTGGA,15-91749545-91749559-GGT,15-91749587-91749598-GGT,15-91749631-91749654-TGGAGA,15-91749670-91749691-TGGAGG,15-91749693-91749712-GAGGTG,15-91749722-91749733-GGT,15-91749743-91749754-GGT,15-91749761-91749772-GGT,15-91749777-91749795-GTGGAG,15-91749824-91749843-GGTGGA,15-91749882-91749901-GAGGTG,15-91749911-91749922-GGT,15-91749932-91749943-GGT,15-91749988-91750084-AGGTGGAGGTGGTGGAGATGGAGATGG,15-91750076-91750086-GGT,15-91750109-91750120-GGT,15-91750123-91750135-TGG,15-91750157-91750170-GGT,15-91750174-91750186-TGG;MOTIFS=TGG,GTGGAG,TGGAGA,GGT,AGGTGGAGGTGGTGGAGATGGAGATGG,TGGAGG,GAGGTG,GGTGGA;STRUC=<VC84001>	HPRC,HGSVC	No	0.0	Yes	NA,NA	NA	NA
chr15:91749500	453271	INS	270	0.8106	0.6904	29	NA	NA	NA	NA	NA	NA	NA	NA	NA	No	ID=15-91749172-91749195-TGGAGA,15-91749226-91749246-TGGAGA,15-91749265-91749286-TGGAGG,15-91749288-91749313-GAGGTG,15-91749323-91749334-GGT,15-91749344-91749355-GGT,15-91749362-91749373-GGT,15-91749406-91749429-TGGAGA,15-91749439-91749460-TGGAGG,15-91749470-91749484-GGT,15-91749512-91749523-GGT,15-91749527-91749550-GGTGGA,15-91749545-91749559-GGT,15-91749587-91749598-GGT,15-91749631-91749654-TGGAGA,15-91749670-91749691-TGGAGG,15-91749693-91749712-GAGGTG,15-91749722-91749733-GGT,15-91749743-91749754-GGT,15-91749761-91749772-GGT,15-91749777-91749795-GTGGAG,15-91749824-91749843-GGTGGA,15-91749882-91749901-GAGGTG,15-91749911-91749922-GGT,15-91749932-91749943-GGT,15-91749988-91750084-AGGTGGAGGTGGTGGAGATGGAGATGG,15-91750076-91750086-GGT,15-91750109-91750120-GGT,15-91750123-91750135-TGG,15-91750157-91750170-GGT,15-91750174-91750186-TGG;MOTIFS=TGG,GTGGAG,TGGAGA,GGT,AGGTGGAGGTGGTGGAGATGGAGATGG,TGGAGG,GAGGTG,GGTGGA;STRUC=<VC84001>	HPRC,HGSVC,1KG-ONT	No	0.0	Yes	NA,NA	NA	NA
chr15:91749500	453270	INS	423	0.9129	0.311	21	NA	NA	NA	NA	NA	NA	NA	NA	NA	No	ID=15-91749172-91749195-TGGAGA,15-91749226-91749246-TGGAGA,15-91749265-91749286-TGGAGG,15-91749288-91749313-GAGGTG,15-91749323-91749334-GGT,15-91749344-91749355-GGT,15-91749362-91749373-GGT,15-91749406-91749429-TGGAGA,15-91749439-91749460-TGGAGG,15-91749470-91749484-GGT,15-91749512-91749523-GGT,15-91749527-91749550-GGTGGA,15-91749545-91749559-GGT,15-91749587-91749598-GGT,15-91749631-91749654-TGGAGA,15-91749670-91749691-TGGAGG,15-91749693-91749712-GAGGTG,15-91749722-91749733-GGT,15-91749743-91749754-GGT,15-91749761-91749772-GGT,15-91749777-91749795-GTGGAG,15-91749824-91749843-GGTGGA,15-91749882-91749901-GAGGTG,15-91749911-91749922-GGT,15-91749932-91749943-GGT,15-91749988-91750084-AGGTGGAGGTGGTGGAGATGGAGATGG,15-91750076-91750086-GGT,15-91750109-91750120-GGT,15-91750123-91750135-TGG,15-91750157-91750170-GGT,15-91750174-91750186-TGG;MOTIFS=TGG,GTGGAG,TGGAGA,GGT,AGGTGGAGGTGGTGGAGATGGAGATGG,TGGAGG,GAGGTG,GGTGGA;STRUC=<VC84001>	HPRC,HGSVC,1KG-ONT	No	0.0	Yes	NA,NA	NA	NA
chr15:91749500	453269	INS	87	0.8459	0.5934	20	NA	NA	NA	NA	NA	NA	NA	NA	NA	No	ID=15-91749172-91749195-TGGAGA,15-91749226-91749246-TGGAGA,15-91749265-91749286-TGGAGG,15-91749288-91749313-GAGGTG,15-91749323-91749334-GGT,15-91749344-91749355-GGT,15-91749362-91749373-GGT,15-91749406-91749429-TGGAGA,15-91749439-91749460-TGGAGG,15-91749470-91749484-GGT,15-91749512-91749523-GGT,15-91749527-91749550-GGTGGA,15-91749545-91749559-GGT,15-91749587-91749598-GGT,15-91749631-91749654-TGGAGA,15-91749670-91749691-TGGAGG,15-91749693-91749712-GAGGTG,15-91749722-91749733-GGT,15-91749743-91749754-GGT,15-91749761-91749772-GGT,15-91749777-91749795-GTGGAG,15-91749824-91749843-GGTGGA,15-91749882-91749901-GAGGTG,15-91749911-91749922-GGT,15-91749932-91749943-GGT,15-91749988-91750084-AGGTGGAGGTGGTGGAGATGGAGATGG,15-91750076-91750086-GGT,15-91750109-91750120-GGT,15-91750123-91750135-TGG,15-91750157-91750170-GGT,15-91750174-91750186-TGG;MOTIFS=TGG,GTGGAG,TGGAGA,GGT,AGGTGGAGGTGGTGGAGATGGAGATGG,TGGAGG,GAGGTG,GGTGGA;STRUC=<VC84001>	HPRC,HGSVC,1KG-ONT	No	0.0	Yes	NA,NA	NA	NA
chr15:91749719	453272	INS	537	0.9279	0.2877	137	NA	NA	NA	NA	NA	NA	NA	NA	NA	No	ID=15-91749172-91749195-TGGAGA,15-91749226-91749246-TGGAGA,15-91749265-91749286-TGGAGG,15-91749288-91749313-GAGGTG,15-91749323-91749334-GGT,15-91749344-91749355-GGT,15-91749362-91749373-GGT,15-91749406-91749429-TGGAGA,15-91749439-91749460-TGGAGG,15-91749470-91749484-GGT,15-91749512-91749523-GGT,15-91749527-91749550-GGTGGA,15-91749545-91749559-GGT,15-91749587-91749598-GGT,15-91749631-91749654-TGGAGA,15-91749670-91749691-TGGAGG,15-91749693-91749712-GAGGTG,15-91749722-91749733-GGT,15-91749743-91749754-GGT,15-91749761-91749772-GGT,15-91749777-91749795-GTGGAG,15-91749824-91749843-GGTGGA,15-91749882-91749901-GAGGTG,15-91749911-91749922-GGT,15-91749932-91749943-GGT,15-91749988-91750084-AGGTGGAGGTGGTGGAGATGGAGATGG,15-91750076-91750086-GGT,15-91750109-91750120-GGT,15-91750123-91750135-TGG,15-91750157-91750170-GGT,15-91750174-91750186-TGG;MOTIFS=TGG,GTGGAG,TGGAGA,GGT,AGGTGGAGGTGGTGGAGATGGAGATGG,TGGAGG,GAGGTG,GGTGGA;STRUC=<VC84001>	HPRC,HGSVC,1KG-ONT	Yes	0.0	Yes	NA,NA	NA	NA
chr15:91749719	453273	INS	645	0.8364	0.6102	125	NA	NA	NA	NA	NA	NA	NA	NA	NA	No	ID=15-91749172-91749195-TGGAGA,15-91749226-91749246-TGGAGA,15-91749265-91749286-TGGAGG,15-91749288-91749313-GAGGTG,15-91749323-91749334-GGT,15-91749344-91749355-GGT,15-91749362-91749373-GGT,15-91749406-91749429-TGGAGA,15-91749439-91749460-TGGAGG,15-91749470-91749484-GGT,15-91749512-91749523-GGT,15-91749527-91749550-GGTGGA,15-91749545-91749559-GGT,15-91749587-91749598-GGT,15-91749631-91749654-TGGAGA,15-91749670-91749691-TGGAGG,15-91749693-91749712-GAGGTG,15-91749722-91749733-GGT,15-91749743-91749754-GGT,15-91749761-91749772-GGT,15-91749777-91749795-GTGGAG,15-91749824-91749843-GGTGGA,15-91749882-91749901-GAGGTG,15-91749911-91749922-GGT,15-91749932-91749943-GGT,15-91749988-91750084-AGGTGGAGGTGGTGGAGATGGAGATGG,15-91750076-91750086-GGT,15-91750109-91750120-GGT,15-91750123-91750135-TGG,15-91750157-91750170-GGT,15-91750174-91750186-TGG;MOTIFS=TGG,GTGGAG,TGGAGA,GGT,AGGTGGAGGTGGTGGAGATGGAGATGG,TGGAGG,GAGGTG,GGTGGA;STRUC=<VC84001>	HPRC,HGSVC,1KG-ONT	Yes	0.0	Yes	NA,NA	NA	NA
chr15:91749719	453274	INS	504	0.8924	0.6609	31	NA	NA	NA	NA	NA	NA	NA	NA	NA	No	ID=15-91749172-91749195-TGGAGA,15-91749226-91749246-TGGAGA,15-91749265-91749286-TGGAGG,15-91749288-91749313-GAGGTG,15-91749323-91749334-GGT,15-91749344-91749355-GGT,15-91749362-91749373-GGT,15-91749406-91749429-TGGAGA,15-91749439-91749460-TGGAGG,15-91749470-91749484-GGT,15-91749512-91749523-GGT,15-91749527-91749550-GGTGGA,15-91749545-91749559-GGT,15-91749587-91749598-GGT,15-91749631-91749654-TGGAGA,15-91749670-91749691-TGGAGG,15-91749693-91749712-GAGGTG,15-91749722-91749733-GGT,15-91749743-91749754-GGT,15-91749761-91749772-GGT,15-91749777-91749795-GTGGAG,15-91749824-91749843-GGTGGA,15-91749882-91749901-GAGGTG,15-91749911-91749922-GGT,15-91749932-91749943-GGT,15-91749988-91750084-AGGTGGAGGTGGTGGAGATGGAGATGG,15-91750076-91750086-GGT,15-91750109-91750120-GGT,15-91750123-91750135-TGG,15-91750157-91750170-GGT,15-91750174-91750186-TGG;MOTIFS=TGG,GTGGAG,TGGAGA,GGT,AGGTGGAGGTGGTGGAGATGGAGATGG,TGGAGG,GAGGTG,GGTGGA;STRUC=<VC84001>	HPRC,HGSVC,1KG-ONT	Yes	0.0	Yes	NA,NA	NA	NA
chr15:91749821	453275	DEL	812	0.9555	0.2032	6	NA	NA	NA	NA	NA	NA	NA	NA	NA	No	ID=15-91749172-91749195-TGGAGA,15-91749226-91749246-TGGAGA,15-91749265-91749286-TGGAGG,15-91749288-91749313-GAGGTG,15-91749323-91749334-GGT,15-91749344-91749355-GGT,15-91749362-91749373-GGT,15-91749406-91749429-TGGAGA,15-91749439-91749460-TGGAGG,15-91749470-91749484-GGT,15-91749512-91749523-GGT,15-91749527-91749550-GGTGGA,15-91749545-91749559-GGT,15-91749587-91749598-GGT,15-91749631-91749654-TGGAGA,15-91749670-91749691-TGGAGG,15-91749693-91749712-GAGGTG,15-91749722-91749733-GGT,15-91749743-91749754-GGT,15-91749761-91749772-GGT,15-91749777-91749795-GTGGAG,15-91749824-91749843-GGTGGA,15-91749882-91749901-GAGGTG,15-91749911-91749922-GGT,15-91749932-91749943-GGT,15-91749988-91750084-AGGTGGAGGTGGTGGAGATGGAGATGG,15-91750076-91750086-GGT,15-91750109-91750120-GGT,15-91750123-91750135-TGG,15-91750157-91750170-GGT,15-91750174-91750186-TGG;MOTIFS=TGG,GTGGAG,TGGAGA,GGT,AGGTGGAGGTGGTGGAGATGGAGATGG,TGGAGG,GAGGTG,GGTGGA;STRUC=<VC84001>,ID=15-91750340-91750349-TGG;MOTIFS=TGG;STRUC=<TR1280860>,ID=15-91750376-91750385-TGG;MOTIFS=TGG;STRUC=<TR1280861>,ID=15-91750432-91750444-TGG;MOTIFS=TGG;STRUC=<TR1280862>,ID=15-91750551-91750562-TGG,15-91750602-91750611-TGG,15-91750627-91750651-GGT,15-91750652-91750693-GTG,15-91750700-91750720-GTG,15-91750725-91750735-TGG,15-91750742-91750762-GTG,15-91750764-91750773-TGA,15-91750767-91750777-TGG,15-91750781-91750804-GTG,15-91750809-91750819-TGG,15-91750826-91750846-GTG,15-91750851-91750860-TGG,15-91750893-91750902-TGG,15-91750935-91750945-TGG,15-91750960-91750972-GGT,15-91750977-91750986-TGG,15-91751002-91751014-GGT,15-91751019-91751028-TGG,15-91751044-91751056-GGT,15-91751061-91751073-TGG,15-91751082-91751092-TGG;MOTIFS=GGT,TGA,TGG,GTG;STRUC=<VC84002>	NA	Yes	0.1	Yes	NA,NA	NA	NA
chr15:91749831	453276	INS	471	0.8315	0.6217	79	NA	NA	NA	NA	NA	NA	NA	NA	NA	No	ID=15-91749172-91749195-TGGAGA,15-91749226-91749246-TGGAGA,15-91749265-91749286-TGGAGG,15-91749288-91749313-GAGGTG,15-91749323-91749334-GGT,15-91749344-91749355-GGT,15-91749362-91749373-GGT,15-91749406-91749429-TGGAGA,15-91749439-91749460-TGGAGG,15-91749470-91749484-GGT,15-91749512-91749523-GGT,15-91749527-91749550-GGTGGA,15-91749545-91749559-GGT,15-91749587-91749598-GGT,15-91749631-91749654-TGGAGA,15-91749670-91749691-TGGAGG,15-91749693-91749712-GAGGTG,15-91749722-91749733-GGT,15-91749743-91749754-GGT,15-91749761-91749772-GGT,15-91749777-91749795-GTGGAG,15-91749824-91749843-GGTGGA,15-91749882-91749901-GAGGTG,15-91749911-91749922-GGT,15-91749932-91749943-GGT,15-91749988-91750084-AGGTGGAGGTGGTGGAGATGGAGATGG,15-91750076-91750086-GGT,15-91750109-91750120-GGT,15-91750123-91750135-TGG,15-91750157-91750170-GGT,15-91750174-91750186-TGG;MOTIFS=TGG,GTGGAG,TGGAGA,GGT,AGGTGGAGGTGGTGGAGATGGAGATGG,TGGAGG,GAGGTG,GGTGGA;STRUC=<VC84001>	HPRC,HGSVC,1KG-ONT	No	0.0	Yes	NA,NA	NA	NA
chr15:91749859	453277	INS	347	0.8524	0.6911	38	NA	NA	NA	NA	NA	NA	NA	NA	NA	No	ID=15-91749172-91749195-TGGAGA,15-91749226-91749246-TGGAGA,15-91749265-91749286-TGGAGG,15-91749288-91749313-GAGGTG,15-91749323-91749334-GGT,15-91749344-91749355-GGT,15-91749362-91749373-GGT,15-91749406-91749429-TGGAGA,15-91749439-91749460-TGGAGG,15-91749470-91749484-GGT,15-91749512-91749523-GGT,15-91749527-91749550-GGTGGA,15-91749545-91749559-GGT,15-91749587-91749598-GGT,15-91749631-91749654-TGGAGA,15-91749670-91749691-TGGAGG,15-91749693-91749712-GAGGTG,15-91749722-91749733-GGT,15-91749743-91749754-GGT,15-91749761-91749772-GGT,15-91749777-91749795-GTGGAG,15-91749824-91749843-GGTGGA,15-91749882-91749901-GAGGTG,15-91749911-91749922-GGT,15-91749932-91749943-GGT,15-91749988-91750084-AGGTGGAGGTGGTGGAGATGGAGATGG,15-91750076-91750086-GGT,15-91750109-91750120-GGT,15-91750123-91750135-TGG,15-91750157-91750170-GGT,15-91750174-91750186-TGG;MOTIFS=TGG,GTGGAG,TGGAGA,GGT,AGGTGGAGGTGGTGGAGATGGAGATGG,TGGAGG,GAGGTG,GGTGGA;STRUC=<VC84001>	HPRC,HGSVC	No	0.0	Yes	NA,NA	NA	NA
chr15:91749880	453278	INS	276	0.8759	0.4575	24	NA	NA	NA	NA	NA	NA	NA	NA	NA	No	ID=15-91749172-91749195-TGGAGA,15-91749226-91749246-TGGAGA,15-91749265-91749286-TGGAGG,15-91749288-91749313-GAGGTG,15-91749323-91749334-GGT,15-91749344-91749355-GGT,15-91749362-91749373-GGT,15-91749406-91749429-TGGAGA,15-91749439-91749460-TGGAGG,15-91749470-91749484-GGT,15-91749512-91749523-GGT,15-91749527-91749550-GGTGGA,15-91749545-91749559-GGT,15-91749587-91749598-GGT,15-91749631-91749654-TGGAGA,15-91749670-91749691-TGGAGG,15-91749693-91749712-GAGGTG,15-91749722-91749733-GGT,15-91749743-91749754-GGT,15-91749761-91749772-GGT,15-91749777-91749795-GTGGAG,15-91749824-91749843-GGTGGA,15-91749882-91749901-GAGGTG,15-91749911-91749922-GGT,15-91749932-91749943-GGT,15-91749988-91750084-AGGTGGAGGTGGTGGAGATGGAGATGG,15-91750076-91750086-GGT,15-91750109-91750120-GGT,15-91750123-91750135-TGG,15-91750157-91750170-GGT,15-91750174-91750186-TGG;MOTIFS=TGG,GTGGAG,TGGAGA,GGT,AGGTGGAGGTGGTGGAGATGGAGATGG,TGGAGG,GAGGTG,GGTGGA;STRUC=<VC84001>	HPRC,HGSVC,1KG-ONT	Yes	0.0	No	NA,NA	NA	NA
chr15:91749886	453280	INS	461	0.8541	0.5512	3	NA	NA	NA	NA	NA	NA	NA	NA	NA	No	ID=15-91749172-91749195-TGGAGA,15-91749226-91749246-TGGAGA,15-91749265-91749286-TGGAGG,15-91749288-91749313-GAGGTG,15-91749323-91749334-GGT,15-91749344-91749355-GGT,15-91749362-91749373-GGT,15-91749406-91749429-TGGAGA,15-91749439-91749460-TGGAGG,15-91749470-91749484-GGT,15-91749512-91749523-GGT,15-91749527-91749550-GGTGGA,15-91749545-91749559-GGT,15-91749587-91749598-GGT,15-91749631-91749654-TGGAGA,15-91749670-91749691-TGGAGG,15-91749693-91749712-GAGGTG,15-91749722-91749733-GGT,15-91749743-91749754-GGT,15-91749761-91749772-GGT,15-91749777-91749795-GTGGAG,15-91749824-91749843-GGTGGA,15-91749882-91749901-GAGGTG,15-91749911-91749922-GGT,15-91749932-91749943-GGT,15-91749988-91750084-AGGTGGAGGTGGTGGAGATGGAGATGG,15-91750076-91750086-GGT,15-91750109-91750120-GGT,15-91750123-91750135-TGG,15-91750157-91750170-GGT,15-91750174-91750186-TGG;MOTIFS=TGG,GTGGAG,TGGAGA,GGT,AGGTGGAGGTGGTGGAGATGGAGATGG,TGGAGG,GAGGTG,GGTGGA;STRUC=<VC84001>	HPRC,HGSVC,1KG-ONT	No	0.0	No	NA,NA	NA	NA
chr15:91749886	453279	INS	507	0.8865	0.4121	136	NA	NA	NA	NA	NA	NA	NA	NA	NA	No	ID=15-91749172-91749195-TGGAGA,15-91749226-91749246-TGGAGA,15-91749265-91749286-TGGAGG,15-91749288-91749313-GAGGTG,15-91749323-91749334-GGT,15-91749344-91749355-GGT,15-91749362-91749373-GGT,15-91749406-91749429-TGGAGA,15-91749439-91749460-TGGAGG,15-91749470-91749484-GGT,15-91749512-91749523-GGT,15-91749527-91749550-GGTGGA,15-91749545-91749559-GGT,15-91749587-91749598-GGT,15-91749631-91749654-TGGAGA,15-91749670-91749691-TGGAGG,15-91749693-91749712-GAGGTG,15-91749722-91749733-GGT,15-91749743-91749754-GGT,15-91749761-91749772-GGT,15-91749777-91749795-GTGGAG,15-91749824-91749843-GGTGGA,15-91749882-91749901-GAGGTG,15-91749911-91749922-GGT,15-91749932-91749943-GGT,15-91749988-91750084-AGGTGGAGGTGGTGGAGATGGAGATGG,15-91750076-91750086-GGT,15-91750109-91750120-GGT,15-91750123-91750135-TGG,15-91750157-91750170-GGT,15-91750174-91750186-TGG;MOTIFS=TGG,GTGGAG,TGGAGA,GGT,AGGTGGAGGTGGTGGAGATGGAGATGG,TGGAGG,GAGGTG,GGTGGA;STRUC=<VC84001>	HPRC,HGSVC,1KG-ONT	No	0.0	Yes	NA,NA	NA	NA
chr15:91749889	453281	INS	702	0.8621	0.4487	181	NA	NA	NA	NA	NA	NA	NA	NA	NA	No	ID=15-91749172-91749195-TGGAGA,15-91749226-91749246-TGGAGA,15-91749265-91749286-TGGAGG,15-91749288-91749313-GAGGTG,15-91749323-91749334-GGT,15-91749344-91749355-GGT,15-91749362-91749373-GGT,15-91749406-91749429-TGGAGA,15-91749439-91749460-TGGAGG,15-91749470-91749484-GGT,15-91749512-91749523-GGT,15-91749527-91749550-GGTGGA,15-91749545-91749559-GGT,15-91749587-91749598-GGT,15-91749631-91749654-TGGAGA,15-91749670-91749691-TGGAGG,15-91749693-91749712-GAGGTG,15-91749722-91749733-GGT,15-91749743-91749754-GGT,15-91749761-91749772-GGT,15-91749777-91749795-GTGGAG,15-91749824-91749843-GGTGGA,15-91749882-91749901-GAGGTG,15-91749911-91749922-GGT,15-91749932-91749943-GGT,15-91749988-91750084-AGGTGGAGGTGGTGGAGATGGAGATGG,15-91750076-91750086-GGT,15-91750109-91750120-GGT,15-91750123-91750135-TGG,15-91750157-91750170-GGT,15-91750174-91750186-TGG;MOTIFS=TGG,GTGGAG,TGGAGA,GGT,AGGTGGAGGTGGTGGAGATGGAGATGG,TGGAGG,GAGGTG,GGTGGA;STRUC=<VC84001>	HPRC,HGSVC,1KG-ONT	Yes	0.0	Yes	NA,NA	NA	NA
chr15:91749938	453282	INS	144	0.8551	0.6945	10	NA	NA	NA	NA	NA	NA	NA	NA	NA	No	ID=15-91749172-91749195-TGGAGA,15-91749226-91749246-TGGAGA,15-91749265-91749286-TGGAGG,15-91749288-91749313-GAGGTG,15-91749323-91749334-GGT,15-91749344-91749355-GGT,15-91749362-91749373-GGT,15-91749406-91749429-TGGAGA,15-91749439-91749460-TGGAGG,15-91749470-91749484-GGT,15-91749512-91749523-GGT,15-91749527-91749550-GGTGGA,15-91749545-91749559-GGT,15-91749587-91749598-GGT,15-91749631-91749654-TGGAGA,15-91749670-91749691-TGGAGG,15-91749693-91749712-GAGGTG,15-91749722-91749733-GGT,15-91749743-91749754-GGT,15-91749761-91749772-GGT,15-91749777-91749795-GTGGAG,15-91749824-91749843-GGTGGA,15-91749882-91749901-GAGGTG,15-91749911-91749922-GGT,15-91749932-91749943-GGT,15-91749988-91750084-AGGTGGAGGTGGTGGAGATGGAGATGG,15-91750076-91750086-GGT,15-91750109-91750120-GGT,15-91750123-91750135-TGG,15-91750157-91750170-GGT,15-91750174-91750186-TGG;MOTIFS=TGG,GTGGAG,TGGAGA,GGT,AGGTGGAGGTGGTGGAGATGGAGATGG,TGGAGG,GAGGTG,GGTGGA;STRUC=<VC84001>	HPRC,HGSVC	Yes	0.0	No	NA,NA	NA	NA
chr15:91749945	453283	INS	426	0.8477	0.6246	56	NA	NA	NA	NA	NA	NA	NA	NA	NA	No	ID=15-91749172-91749195-TGGAGA,15-91749226-91749246-TGGAGA,15-91749265-91749286-TGGAGG,15-91749288-91749313-GAGGTG,15-91749323-91749334-GGT,15-91749344-91749355-GGT,15-91749362-91749373-GGT,15-91749406-91749429-TGGAGA,15-91749439-91749460-TGGAGG,15-91749470-91749484-GGT,15-91749512-91749523-GGT,15-91749527-91749550-GGTGGA,15-91749545-91749559-GGT,15-91749587-91749598-GGT,15-91749631-91749654-TGGAGA,15-91749670-91749691-TGGAGG,15-91749693-91749712-GAGGTG,15-91749722-91749733-GGT,15-91749743-91749754-GGT,15-91749761-91749772-GGT,15-91749777-91749795-GTGGAG,15-91749824-91749843-GGTGGA,15-91749882-91749901-GAGGTG,15-91749911-91749922-GGT,15-91749932-91749943-GGT,15-91749988-91750084-AGGTGGAGGTGGTGGAGATGGAGATGG,15-91750076-91750086-GGT,15-91750109-91750120-GGT,15-91750123-91750135-TGG,15-91750157-91750170-GGT,15-91750174-91750186-TGG;MOTIFS=TGG,GTGGAG,TGGAGA,GGT,AGGTGGAGGTGGTGGAGATGGAGATGG,TGGAGG,GAGGTG,GGTGGA;STRUC=<VC84001>	HPRC,HGSVC,1KG-ONT	No	0.0	Yes	NA,NA	NA	NA
chr15:91749948	453284	INS	399	0.8	0.6781	74	NA	NA	NA	NA	NA	NA	NA	NA	NA	No	ID=15-91749172-91749195-TGGAGA,15-91749226-91749246-TGGAGA,15-91749265-91749286-TGGAGG,15-91749288-91749313-GAGGTG,15-91749323-91749334-GGT,15-91749344-91749355-GGT,15-91749362-91749373-GGT,15-91749406-91749429-TGGAGA,15-91749439-91749460-TGGAGG,15-91749470-91749484-GGT,15-91749512-91749523-GGT,15-91749527-91749550-GGTGGA,15-91749545-91749559-GGT,15-91749587-91749598-GGT,15-91749631-91749654-TGGAGA,15-91749670-91749691-TGGAGG,15-91749693-91749712-GAGGTG,15-91749722-91749733-GGT,15-91749743-91749754-GGT,15-91749761-91749772-GGT,15-91749777-91749795-GTGGAG,15-91749824-91749843-GGTGGA,15-91749882-91749901-GAGGTG,15-91749911-91749922-GGT,15-91749932-91749943-GGT,15-91749988-91750084-AGGTGGAGGTGGTGGAGATGGAGATGG,15-91750076-91750086-GGT,15-91750109-91750120-GGT,15-91750123-91750135-TGG,15-91750157-91750170-GGT,15-91750174-91750186-TGG;MOTIFS=TGG,GTGGAG,TGGAGA,GGT,AGGTGGAGGTGGTGGAGATGGAGATGG,TGGAGG,GAGGTG,GGTGGA;STRUC=<VC84001>	HPRC,HGSVC,1KG-ONT	No	0.0	Yes	NA,NA	NA	NA
chr15:91749988	453285	DEL	54	0.8376	0.5908	95	NA	NA	NA	NA	NA	NA	NA	NA	NA	No	ID=15-91749172-91749195-TGGAGA,15-91749226-91749246-TGGAGA,15-91749265-91749286-TGGAGG,15-91749288-91749313-GAGGTG,15-91749323-91749334-GGT,15-91749344-91749355-GGT,15-91749362-91749373-GGT,15-91749406-91749429-TGGAGA,15-91749439-91749460-TGGAGG,15-91749470-91749484-GGT,15-91749512-91749523-GGT,15-91749527-91749550-GGTGGA,15-91749545-91749559-GGT,15-91749587-91749598-GGT,15-91749631-91749654-TGGAGA,15-91749670-91749691-TGGAGG,15-91749693-91749712-GAGGTG,15-91749722-91749733-GGT,15-91749743-91749754-GGT,15-91749761-91749772-GGT,15-91749777-91749795-GTGGAG,15-91749824-91749843-GGTGGA,15-91749882-91749901-GAGGTG,15-91749911-91749922-GGT,15-91749932-91749943-GGT,15-91749988-91750084-AGGTGGAGGTGGTGGAGATGGAGATGG,15-91750076-91750086-GGT,15-91750109-91750120-GGT,15-91750123-91750135-TGG,15-91750157-91750170-GGT,15-91750174-91750186-TGG;MOTIFS=TGG,GTGGAG,TGGAGA,GGT,AGGTGGAGGTGGTGGAGATGGAGATGG,TGGAGG,GAGGTG,GGTGGA;STRUC=<VC84001>	HGSVC,1KG-ONT	No	0.164	Yes	NA,NA	NA	NA
chr15:91750000	453286	INS	130	0.8491	0.5764	3	NA	NA	NA	NA	NA	NA	NA	NA	NA	No	ID=15-91749172-91749195-TGGAGA,15-91749226-91749246-TGGAGA,15-91749265-91749286-TGGAGG,15-91749288-91749313-GAGGTG,15-91749323-91749334-GGT,15-91749344-91749355-GGT,15-91749362-91749373-GGT,15-91749406-91749429-TGGAGA,15-91749439-91749460-TGGAGG,15-91749470-91749484-GGT,15-91749512-91749523-GGT,15-91749527-91749550-GGTGGA,15-91749545-91749559-GGT,15-91749587-91749598-GGT,15-91749631-91749654-TGGAGA,15-91749670-91749691-TGGAGG,15-91749693-91749712-GAGGTG,15-91749722-91749733-GGT,15-91749743-91749754-GGT,15-91749761-91749772-GGT,15-91749777-91749795-GTGGAG,15-91749824-91749843-GGTGGA,15-91749882-91749901-GAGGTG,15-91749911-91749922-GGT,15-91749932-91749943-GGT,15-91749988-91750084-AGGTGGAGGTGGTGGAGATGGAGATGG,15-91750076-91750086-GGT,15-91750109-91750120-GGT,15-91750123-91750135-TGG,15-91750157-91750170-GGT,15-91750174-91750186-TGG;MOTIFS=TGG,GTGGAG,TGGAGA,GGT,AGGTGGAGGTGGTGGAGATGGAGATGG,TGGAGG,GAGGTG,GGTGGA;STRUC=<VC84001>	HPRC,HGSVC,1KG-ONT	No	0.0	No	NA,NA	NA	NA
chr15:91750015	453287	INS	171	0.8005	0.6965	18	NA	NA	NA	NA	NA	NA	NA	NA	NA	No	ID=15-91749172-91749195-TGGAGA,15-91749226-91749246-TGGAGA,15-91749265-91749286-TGGAGG,15-91749288-91749313-GAGGTG,15-91749323-91749334-GGT,15-91749344-91749355-GGT,15-91749362-91749373-GGT,15-91749406-91749429-TGGAGA,15-91749439-91749460-TGGAGG,15-91749470-91749484-GGT,15-91749512-91749523-GGT,15-91749527-91749550-GGTGGA,15-91749545-91749559-GGT,15-91749587-91749598-GGT,15-91749631-91749654-TGGAGA,15-91749670-91749691-TGGAGG,15-91749693-91749712-GAGGTG,15-91749722-91749733-GGT,15-91749743-91749754-GGT,15-91749761-91749772-GGT,15-91749777-91749795-GTGGAG,15-91749824-91749843-GGTGGA,15-91749882-91749901-GAGGTG,15-91749911-91749922-GGT,15-91749932-91749943-GGT,15-91749988-91750084-AGGTGGAGGTGGTGGAGATGGAGATGG,15-91750076-91750086-GGT,15-91750109-91750120-GGT,15-91750123-91750135-TGG,15-91750157-91750170-GGT,15-91750174-91750186-TGG;MOTIFS=TGG,GTGGAG,TGGAGA,GGT,AGGTGGAGGTGGTGGAGATGGAGATGG,TGGAGG,GAGGTG,GGTGGA;STRUC=<VC84001>	HPRC,HGSVC	No	0.0	No	NA,NA	NA	NA
chr15:91750613	453288	INS	162	0.8057	0.6696	12	NA	NA	NA	NA	NA	NA	NA	NA	NA	No	ID=15-91750551-91750562-TGG,15-91750602-91750611-TGG,15-91750627-91750651-GGT,15-91750652-91750693-GTG,15-91750700-91750720-GTG,15-91750725-91750735-TGG,15-91750742-91750762-GTG,15-91750764-91750773-TGA,15-91750767-91750777-TGG,15-91750781-91750804-GTG,15-91750809-91750819-TGG,15-91750826-91750846-GTG,15-91750851-91750860-TGG,15-91750893-91750902-TGG,15-91750935-91750945-TGG,15-91750960-91750972-GGT,15-91750977-91750986-TGG,15-91751002-91751014-GGT,15-91751019-91751028-TGG,15-91751044-91751056-GGT,15-91751061-91751073-TGG,15-91751082-91751092-TGG;MOTIFS=GGT,TGA,TGG,GTG;STRUC=<VC84002>	HPRC,HGSVC,1KG-ONT	Yes	0.122	No	NA,NA	NA	NA
chr15:91750615	453289	INS	144	0.8123	0.655	1	NA	NA	NA	NA	NA	NA	NA	NA	NA	No	ID=15-91750551-91750562-TGG,15-91750602-91750611-TGG,15-91750627-91750651-GGT,15-91750652-91750693-GTG,15-91750700-91750720-GTG,15-91750725-91750735-TGG,15-91750742-91750762-GTG,15-91750764-91750773-TGA,15-91750767-91750777-TGG,15-91750781-91750804-GTG,15-91750809-91750819-TGG,15-91750826-91750846-GTG,15-91750851-91750860-TGG,15-91750893-91750902-TGG,15-91750935-91750945-TGG,15-91750960-91750972-GGT,15-91750977-91750986-TGG,15-91751002-91751014-GGT,15-91751019-91751028-TGG,15-91751044-91751056-GGT,15-91751061-91751073-TGG,15-91751082-91751092-TGG;MOTIFS=GGT,TGA,TGG,GTG;STRUC=<VC84002>	HPRC,HGSVC	Yes	0.122	No	NA,NA	NA	NA
chr15:91750633	453291	INS	123	0.9139	0.3378	10	NA	NA	NA	NA	NA	NA	NA	NA	NA	No	ID=15-91750551-91750562-TGG,15-91750602-91750611-TGG,15-91750627-91750651-GGT,15-91750652-91750693-GTG,15-91750700-91750720-GTG,15-91750725-91750735-TGG,15-91750742-91750762-GTG,15-91750764-91750773-TGA,15-91750767-91750777-TGG,15-91750781-91750804-GTG,15-91750809-91750819-TGG,15-91750826-91750846-GTG,15-91750851-91750860-TGG,15-91750893-91750902-TGG,15-91750935-91750945-TGG,15-91750960-91750972-GGT,15-91750977-91750986-TGG,15-91751002-91751014-GGT,15-91751019-91751028-TGG,15-91751044-91751056-GGT,15-91751061-91751073-TGG,15-91751082-91751092-TGG;MOTIFS=GGT,TGA,TGG,GTG;STRUC=<VC84002>	HPRC,HGSVC	Yes	0.052	Yes	NA,NA	NA	NA
chr15:91750633	453290	INS	198	0.8428	0.6114	26	NA	NA	NA	NA	NA	NA	NA	NA	NA	No	ID=15-91750551-91750562-TGG,15-91750602-91750611-TGG,15-91750627-91750651-GGT,15-91750652-91750693-GTG,15-91750700-91750720-GTG,15-91750725-91750735-TGG,15-91750742-91750762-GTG,15-91750764-91750773-TGA,15-91750767-91750777-TGG,15-91750781-91750804-GTG,15-91750809-91750819-TGG,15-91750826-91750846-GTG,15-91750851-91750860-TGG,15-91750893-91750902-TGG,15-91750935-91750945-TGG,15-91750960-91750972-GGT,15-91750977-91750986-TGG,15-91751002-91751014-GGT,15-91751019-91751028-TGG,15-91751044-91751056-GGT,15-91751061-91751073-TGG,15-91751082-91751092-TGG;MOTIFS=GGT,TGA,TGG,GTG;STRUC=<VC84002>	HPRC,HGSVC,1KG-ONT	Yes	0.052	Yes	NA,NA	NA	NA
chr15:91750636	453292	INS	396	0.8383	0.6032	2	NA	NA	NA	NA	NA	NA	NA	NA	NA	No	ID=15-91750551-91750562-TGG,15-91750602-91750611-TGG,15-91750627-91750651-GGT,15-91750652-91750693-GTG,15-91750700-91750720-GTG,15-91750725-91750735-TGG,15-91750742-91750762-GTG,15-91750764-91750773-TGA,15-91750767-91750777-TGG,15-91750781-91750804-GTG,15-91750809-91750819-TGG,15-91750826-91750846-GTG,15-91750851-91750860-TGG,15-91750893-91750902-TGG,15-91750935-91750945-TGG,15-91750960-91750972-GGT,15-91750977-91750986-TGG,15-91751002-91751014-GGT,15-91751019-91751028-TGG,15-91751044-91751056-GGT,15-91751061-91751073-TGG,15-91751082-91751092-TGG;MOTIFS=GGT,TGA,TGG,GTG;STRUC=<VC84002>	HPRC,HGSVC,1KG-ONT	Yes	0.052	No	NA,NA	NA	NA
chr15:91750637	453294	INS	367	0.8102	0.6956	2	NA	NA	NA	NA	NA	NA	NA	NA	NA	No	ID=15-91750551-91750562-TGG,15-91750602-91750611-TGG,15-91750627-91750651-GGT,15-91750652-91750693-GTG,15-91750700-91750720-GTG,15-91750725-91750735-TGG,15-91750742-91750762-GTG,15-91750764-91750773-TGA,15-91750767-91750777-TGG,15-91750781-91750804-GTG,15-91750809-91750819-TGG,15-91750826-91750846-GTG,15-91750851-91750860-TGG,15-91750893-91750902-TGG,15-91750935-91750945-TGG,15-91750960-91750972-GGT,15-91750977-91750986-TGG,15-91751002-91751014-GGT,15-91751019-91751028-TGG,15-91751044-91751056-GGT,15-91751061-91751073-TGG,15-91751082-91751092-TGG;MOTIFS=GGT,TGA,TGG,GTG;STRUC=<VC84002>	HPRC,HGSVC,1KG-ONT	Yes	0.052	No	NA,NA	NA	NA
chr15:91750637	453295	INS	111	0.8218	0.6454	34	NA	NA	NA	NA	NA	NA	NA	NA	NA	No	ID=15-91750551-91750562-TGG,15-91750602-91750611-TGG,15-91750627-91750651-GGT,15-91750652-91750693-GTG,15-91750700-91750720-GTG,15-91750725-91750735-TGG,15-91750742-91750762-GTG,15-91750764-91750773-TGA,15-91750767-91750777-TGG,15-91750781-91750804-GTG,15-91750809-91750819-TGG,15-91750826-91750846-GTG,15-91750851-91750860-TGG,15-91750893-91750902-TGG,15-91750935-91750945-TGG,15-91750960-91750972-GGT,15-91750977-91750986-TGG,15-91751002-91751014-GGT,15-91751019-91751028-TGG,15-91751044-91751056-GGT,15-91751061-91751073-TGG,15-91751082-91751092-TGG;MOTIFS=GGT,TGA,TGG,GTG;STRUC=<VC84002>	HPRC,HGSVC	Yes	0.052	Yes	NA,NA	NA	NA
chr15:91750639	453307	INS	117	0.8124	0.689	59	NA	NA	NA	NA	NA	NA	NA	NA	NA	No	ID=15-91750551-91750562-TGG,15-91750602-91750611-TGG,15-91750627-91750651-GGT,15-91750652-91750693-GTG,15-91750700-91750720-GTG,15-91750725-91750735-TGG,15-91750742-91750762-GTG,15-91750764-91750773-TGA,15-91750767-91750777-TGG,15-91750781-91750804-GTG,15-91750809-91750819-TGG,15-91750826-91750846-GTG,15-91750851-91750860-TGG,15-91750893-91750902-TGG,15-91750935-91750945-TGG,15-91750960-91750972-GGT,15-91750977-91750986-TGG,15-91751002-91751014-GGT,15-91751019-91751028-TGG,15-91751044-91751056-GGT,15-91751061-91751073-TGG,15-91751082-91751092-TGG;MOTIFS=GGT,TGA,TGG,GTG;STRUC=<VC84002>	HPRC,HGSVC	Yes	0.052	Yes	NA,NA	NA	NA
chr15:91750639	453311	INS	253	0.7977	0.6846	21	NA	NA	NA	NA	NA	NA	NA	NA	NA	No	ID=15-91750551-91750562-TGG,15-91750602-91750611-TGG,15-91750627-91750651-GGT,15-91750652-91750693-GTG,15-91750700-91750720-GTG,15-91750725-91750735-TGG,15-91750742-91750762-GTG,15-91750764-91750773-TGA,15-91750767-91750777-TGG,15-91750781-91750804-GTG,15-91750809-91750819-TGG,15-91750826-91750846-GTG,15-91750851-91750860-TGG,15-91750893-91750902-TGG,15-91750935-91750945-TGG,15-91750960-91750972-GGT,15-91750977-91750986-TGG,15-91751002-91751014-GGT,15-91751019-91751028-TGG,15-91751044-91751056-GGT,15-91751061-91751073-TGG,15-91751082-91751092-TGG;MOTIFS=GGT,TGA,TGG,GTG;STRUC=<VC84002>	HPRC,HGSVC,1KG-ONT	Yes	0.052	Yes	NA,NA	NA	NA
chr15:91750639	453310	INS	334	0.8347	0.6153	5	NA	NA	NA	NA	NA	NA	NA	NA	NA	No	ID=15-91750551-91750562-TGG,15-91750602-91750611-TGG,15-91750627-91750651-GGT,15-91750652-91750693-GTG,15-91750700-91750720-GTG,15-91750725-91750735-TGG,15-91750742-91750762-GTG,15-91750764-91750773-TGA,15-91750767-91750777-TGG,15-91750781-91750804-GTG,15-91750809-91750819-TGG,15-91750826-91750846-GTG,15-91750851-91750860-TGG,15-91750893-91750902-TGG,15-91750935-91750945-TGG,15-91750960-91750972-GGT,15-91750977-91750986-TGG,15-91751002-91751014-GGT,15-91751019-91751028-TGG,15-91751044-91751056-GGT,15-91751061-91751073-TGG,15-91751082-91751092-TGG;MOTIFS=GGT,TGA,TGG,GTG;STRUC=<VC84002>	HPRC,HGSVC,1KG-ONT	Yes	0.052	No	NA,NA	NA	NA
chr15:91750639	453309	INS	291	0.885	0.4149	16	NA	NA	NA	NA	NA	NA	NA	NA	NA	No	ID=15-91750551-91750562-TGG,15-91750602-91750611-TGG,15-91750627-91750651-GGT,15-91750652-91750693-GTG,15-91750700-91750720-GTG,15-91750725-91750735-TGG,15-91750742-91750762-GTG,15-91750764-91750773-TGA,15-91750767-91750777-TGG,15-91750781-91750804-GTG,15-91750809-91750819-TGG,15-91750826-91750846-GTG,15-91750851-91750860-TGG,15-91750893-91750902-TGG,15-91750935-91750945-TGG,15-91750960-91750972-GGT,15-91750977-91750986-TGG,15-91751002-91751014-GGT,15-91751019-91751028-TGG,15-91751044-91751056-GGT,15-91751061-91751073-TGG,15-91751082-91751092-TGG;MOTIFS=GGT,TGA,TGG,GTG;STRUC=<VC84002>	HPRC,HGSVC,1KG-ONT	Yes	0.052	Yes	NA,NA	NA	NA
chr15:91750639	453308	INS	879	0.871	0.4923	59	NA	NA	NA	NA	NA	NA	NA	NA	NA	No	ID=15-91750551-91750562-TGG,15-91750602-91750611-TGG,15-91750627-91750651-GGT,15-91750652-91750693-GTG,15-91750700-91750720-GTG,15-91750725-91750735-TGG,15-91750742-91750762-GTG,15-91750764-91750773-TGA,15-91750767-91750777-TGG,15-91750781-91750804-GTG,15-91750809-91750819-TGG,15-91750826-91750846-GTG,15-91750851-91750860-TGG,15-91750893-91750902-TGG,15-91750935-91750945-TGG,15-91750960-91750972-GGT,15-91750977-91750986-TGG,15-91751002-91751014-GGT,15-91751019-91751028-TGG,15-91751044-91751056-GGT,15-91751061-91751073-TGG,15-91751082-91751092-TGG;MOTIFS=GGT,TGA,TGG,GTG;STRUC=<VC84002>	HPRC,HGSVC,1KG-ONT	Yes	0.052	Yes	NA,NA	NA	NA
chr15:91750639	453305	INS	132	0.8462	0.5888	17	NA	NA	NA	NA	NA	NA	NA	NA	NA	No	ID=15-91750551-91750562-TGG,15-91750602-91750611-TGG,15-91750627-91750651-GGT,15-91750652-91750693-GTG,15-91750700-91750720-GTG,15-91750725-91750735-TGG,15-91750742-91750762-GTG,15-91750764-91750773-TGA,15-91750767-91750777-TGG,15-91750781-91750804-GTG,15-91750809-91750819-TGG,15-91750826-91750846-GTG,15-91750851-91750860-TGG,15-91750893-91750902-TGG,15-91750935-91750945-TGG,15-91750960-91750972-GGT,15-91750977-91750986-TGG,15-91751002-91751014-GGT,15-91751019-91751028-TGG,15-91751044-91751056-GGT,15-91751061-91751073-TGG,15-91751082-91751092-TGG;MOTIFS=GGT,TGA,TGG,GTG;STRUC=<VC84002>	HPRC,HGSVC	Yes	0.052	Yes	NA,NA	NA	NA
chr15:91750639	453304	INS	702	0.8327	0.6571	2	NA	NA	NA	NA	NA	NA	NA	NA	NA	No	ID=15-91750551-91750562-TGG,15-91750602-91750611-TGG,15-91750627-91750651-GGT,15-91750652-91750693-GTG,15-91750700-91750720-GTG,15-91750725-91750735-TGG,15-91750742-91750762-GTG,15-91750764-91750773-TGA,15-91750767-91750777-TGG,15-91750781-91750804-GTG,15-91750809-91750819-TGG,15-91750826-91750846-GTG,15-91750851-91750860-TGG,15-91750893-91750902-TGG,15-91750935-91750945-TGG,15-91750960-91750972-GGT,15-91750977-91750986-TGG,15-91751002-91751014-GGT,15-91751019-91751028-TGG,15-91751044-91751056-GGT,15-91751061-91751073-TGG,15-91751082-91751092-TGG;MOTIFS=GGT,TGA,TGG,GTG;STRUC=<VC84002>	HPRC,HGSVC,1KG-ONT	Yes	0.052	No	NA,NA	NA	NA
chr15:91750639	453302	INS	534	0.9003	0.4925	7	NA	NA	NA	NA	NA	NA	NA	NA	NA	No	ID=15-91750551-91750562-TGG,15-91750602-91750611-TGG,15-91750627-91750651-GGT,15-91750652-91750693-GTG,15-91750700-91750720-GTG,15-91750725-91750735-TGG,15-91750742-91750762-GTG,15-91750764-91750773-TGA,15-91750767-91750777-TGG,15-91750781-91750804-GTG,15-91750809-91750819-TGG,15-91750826-91750846-GTG,15-91750851-91750860-TGG,15-91750893-91750902-TGG,15-91750935-91750945-TGG,15-91750960-91750972-GGT,15-91750977-91750986-TGG,15-91751002-91751014-GGT,15-91751019-91751028-TGG,15-91751044-91751056-GGT,15-91751061-91751073-TGG,15-91751082-91751092-TGG;MOTIFS=GGT,TGA,TGG,GTG;STRUC=<VC84002>	HPRC,HGSVC,1KG-ONT	Yes	0.052	Yes	NA,NA	NA	NA
chr15:91750639	453301	INS	240	0.968	0.1539	12	NA	NA	NA	NA	NA	NA	NA	NA	NA	No	ID=15-91750551-91750562-TGG,15-91750602-91750611-TGG,15-91750627-91750651-GGT,15-91750652-91750693-GTG,15-91750700-91750720-GTG,15-91750725-91750735-TGG,15-91750742-91750762-GTG,15-91750764-91750773-TGA,15-91750767-91750777-TGG,15-91750781-91750804-GTG,15-91750809-91750819-TGG,15-91750826-91750846-GTG,15-91750851-91750860-TGG,15-91750893-91750902-TGG,15-91750935-91750945-TGG,15-91750960-91750972-GGT,15-91750977-91750986-TGG,15-91751002-91751014-GGT,15-91751019-91751028-TGG,15-91751044-91751056-GGT,15-91751061-91751073-TGG,15-91751082-91751092-TGG;MOTIFS=GGT,TGA,TGG,GTG;STRUC=<VC84002>	HPRC,HGSVC,1KG-ONT	Yes	0.052	Yes	NA,NA	NA	NA
chr15:91750639	453300	INS	828	0.8607	0.623	5	NA	NA	NA	NA	NA	NA	NA	NA	NA	No	ID=15-91750551-91750562-TGG,15-91750602-91750611-TGG,15-91750627-91750651-GGT,15-91750652-91750693-GTG,15-91750700-91750720-GTG,15-91750725-91750735-TGG,15-91750742-91750762-GTG,15-91750764-91750773-TGA,15-91750767-91750777-TGG,15-91750781-91750804-GTG,15-91750809-91750819-TGG,15-91750826-91750846-GTG,15-91750851-91750860-TGG,15-91750893-91750902-TGG,15-91750935-91750945-TGG,15-91750960-91750972-GGT,15-91750977-91750986-TGG,15-91751002-91751014-GGT,15-91751019-91751028-TGG,15-91751044-91751056-GGT,15-91751061-91751073-TGG,15-91751082-91751092-TGG;MOTIFS=GGT,TGA,TGG,GTG;STRUC=<VC84002>	HPRC,HGSVC,1KG-ONT	Yes	0.052	No	NA,NA	NA	NA
chr15:91750639	453299	INS	150	0.8169	0.6407	19	NA	NA	NA	NA	NA	NA	NA	NA	NA	No	ID=15-91750551-91750562-TGG,15-91750602-91750611-TGG,15-91750627-91750651-GGT,15-91750652-91750693-GTG,15-91750700-91750720-GTG,15-91750725-91750735-TGG,15-91750742-91750762-GTG,15-91750764-91750773-TGA,15-91750767-91750777-TGG,15-91750781-91750804-GTG,15-91750809-91750819-TGG,15-91750826-91750846-GTG,15-91750851-91750860-TGG,15-91750893-91750902-TGG,15-91750935-91750945-TGG,15-91750960-91750972-GGT,15-91750977-91750986-TGG,15-91751002-91751014-GGT,15-91751019-91751028-TGG,15-91751044-91751056-GGT,15-91751061-91751073-TGG,15-91751082-91751092-TGG;MOTIFS=GGT,TGA,TGG,GTG;STRUC=<VC84002>	HPRC,HGSVC,1KG-ONT	Yes	0.052	Yes	NA,NA	NA	NA
chr15:91750639	453298	INS	69	0.8465	0.6575	52	NA	NA	NA	NA	NA	NA	NA	NA	NA	No	ID=15-91750551-91750562-TGG,15-91750602-91750611-TGG,15-91750627-91750651-GGT,15-91750652-91750693-GTG,15-91750700-91750720-GTG,15-91750725-91750735-TGG,15-91750742-91750762-GTG,15-91750764-91750773-TGA,15-91750767-91750777-TGG,15-91750781-91750804-GTG,15-91750809-91750819-TGG,15-91750826-91750846-GTG,15-91750851-91750860-TGG,15-91750893-91750902-TGG,15-91750935-91750945-TGG,15-91750960-91750972-GGT,15-91750977-91750986-TGG,15-91751002-91751014-GGT,15-91751019-91751028-TGG,15-91751044-91751056-GGT,15-91751061-91751073-TGG,15-91751082-91751092-TGG;MOTIFS=GGT,TGA,TGG,GTG;STRUC=<VC84002>	HPRC,HGSVC	Yes	0.052	Yes	NA,NA	NA	NA
chr15:91750639	453297	INS	226	0.8716	0.517	9	NA	NA	NA	NA	NA	NA	NA	NA	NA	No	ID=15-91750551-91750562-TGG,15-91750602-91750611-TGG,15-91750627-91750651-GGT,15-91750652-91750693-GTG,15-91750700-91750720-GTG,15-91750725-91750735-TGG,15-91750742-91750762-GTG,15-91750764-91750773-TGA,15-91750767-91750777-TGG,15-91750781-91750804-GTG,15-91750809-91750819-TGG,15-91750826-91750846-GTG,15-91750851-91750860-TGG,15-91750893-91750902-TGG,15-91750935-91750945-TGG,15-91750960-91750972-GGT,15-91750977-91750986-TGG,15-91751002-91751014-GGT,15-91751019-91751028-TGG,15-91751044-91751056-GGT,15-91751061-91751073-TGG,15-91751082-91751092-TGG;MOTIFS=GGT,TGA,TGG,GTG;STRUC=<VC84002>	HPRC,HGSVC,1KG-ONT	Yes	0.052	Yes	NA,NA	NA	NA
chr15:91750639	453296	INS	753	0.8825	0.4344	2	NA	NA	NA	NA	NA	NA	NA	NA	NA	No	ID=15-91750551-91750562-TGG,15-91750602-91750611-TGG,15-91750627-91750651-GGT,15-91750652-91750693-GTG,15-91750700-91750720-GTG,15-91750725-91750735-TGG,15-91750742-91750762-GTG,15-91750764-91750773-TGA,15-91750767-91750777-TGG,15-91750781-91750804-GTG,15-91750809-91750819-TGG,15-91750826-91750846-GTG,15-91750851-91750860-TGG,15-91750893-91750902-TGG,15-91750935-91750945-TGG,15-91750960-91750972-GGT,15-91750977-91750986-TGG,15-91751002-91751014-GGT,15-91751019-91751028-TGG,15-91751044-91751056-GGT,15-91751061-91751073-TGG,15-91751082-91751092-TGG;MOTIFS=GGT,TGA,TGG,GTG;STRUC=<VC84002>	HPRC,HGSVC,1KG-ONT	Yes	0.052	No	NA,NA	NA	NA
chr15:91750639	453303	INS	492	0.831	0.6057	4	NA	NA	NA	NA	NA	NA	NA	NA	NA	No	ID=15-91750551-91750562-TGG,15-91750602-91750611-TGG,15-91750627-91750651-GGT,15-91750652-91750693-GTG,15-91750700-91750720-GTG,15-91750725-91750735-TGG,15-91750742-91750762-GTG,15-91750764-91750773-TGA,15-91750767-91750777-TGG,15-91750781-91750804-GTG,15-91750809-91750819-TGG,15-91750826-91750846-GTG,15-91750851-91750860-TGG,15-91750893-91750902-TGG,15-91750935-91750945-TGG,15-91750960-91750972-GGT,15-91750977-91750986-TGG,15-91751002-91751014-GGT,15-91751019-91751028-TGG,15-91751044-91751056-GGT,15-91751061-91751073-TGG,15-91751082-91751092-TGG;MOTIFS=GGT,TGA,TGG,GTG;STRUC=<VC84002>	HPRC,HGSVC,1KG-ONT	Yes	0.052	Yes	NA,NA	NA	NA
chr15:91750643	453312	INS	178	0.8056	0.6643	11	NA	NA	NA	NA	NA	NA	NA	NA	NA	No	ID=15-91750551-91750562-TGG,15-91750602-91750611-TGG,15-91750627-91750651-GGT,15-91750652-91750693-GTG,15-91750700-91750720-GTG,15-91750725-91750735-TGG,15-91750742-91750762-GTG,15-91750764-91750773-TGA,15-91750767-91750777-TGG,15-91750781-91750804-GTG,15-91750809-91750819-TGG,15-91750826-91750846-GTG,15-91750851-91750860-TGG,15-91750893-91750902-TGG,15-91750935-91750945-TGG,15-91750960-91750972-GGT,15-91750977-91750986-TGG,15-91751002-91751014-GGT,15-91751019-91751028-TGG,15-91751044-91751056-GGT,15-91751061-91751073-TGG,15-91751082-91751092-TGG;MOTIFS=GGT,TGA,TGG,GTG;STRUC=<VC84002>	HPRC,HGSVC,1KG-ONT	Yes	0.052	Yes	NA,NA	NA	NA
chr15:91750643	453313	INS	81	0.8697	0.5201	24	NA	NA	NA	NA	NA	NA	NA	NA	NA	No	ID=15-91750551-91750562-TGG,15-91750602-91750611-TGG,15-91750627-91750651-GGT,15-91750652-91750693-GTG,15-91750700-91750720-GTG,15-91750725-91750735-TGG,15-91750742-91750762-GTG,15-91750764-91750773-TGA,15-91750767-91750777-TGG,15-91750781-91750804-GTG,15-91750809-91750819-TGG,15-91750826-91750846-GTG,15-91750851-91750860-TGG,15-91750893-91750902-TGG,15-91750935-91750945-TGG,15-91750960-91750972-GGT,15-91750977-91750986-TGG,15-91751002-91751014-GGT,15-91751019-91751028-TGG,15-91751044-91751056-GGT,15-91751061-91751073-TGG,15-91751082-91751092-TGG;MOTIFS=GGT,TGA,TGG,GTG;STRUC=<VC84002>	HPRC,HGSVC	Yes	0.052	Yes	NA,NA	NA	NA
chr15:91750668	453314	DEL	309	0.8789	0.4636	13	NA	NA	NA	NA	NA	NA	NA	NA	NA	No	ID=15-91750551-91750562-TGG,15-91750602-91750611-TGG,15-91750627-91750651-GGT,15-91750652-91750693-GTG,15-91750700-91750720-GTG,15-91750725-91750735-TGG,15-91750742-91750762-GTG,15-91750764-91750773-TGA,15-91750767-91750777-TGG,15-91750781-91750804-GTG,15-91750809-91750819-TGG,15-91750826-91750846-GTG,15-91750851-91750860-TGG,15-91750893-91750902-TGG,15-91750935-91750945-TGG,15-91750960-91750972-GGT,15-91750977-91750986-TGG,15-91751002-91751014-GGT,15-91751019-91751028-TGG,15-91751044-91751056-GGT,15-91751061-91751073-TGG,15-91751082-91751092-TGG;MOTIFS=GGT,TGA,TGG,GTG;STRUC=<VC84002>	HGSVC,1KG-ONT	No	0.727	Yes	NA,NA	NA	NA
chr15:91750670	453316	INS	75	0.8216	0.6617	49	NA	NA	NA	NA	NA	NA	NA	NA	NA	No	ID=15-91750551-91750562-TGG,15-91750602-91750611-TGG,15-91750627-91750651-GGT,15-91750652-91750693-GTG,15-91750700-91750720-GTG,15-91750725-91750735-TGG,15-91750742-91750762-GTG,15-91750764-91750773-TGA,15-91750767-91750777-TGG,15-91750781-91750804-GTG,15-91750809-91750819-TGG,15-91750826-91750846-GTG,15-91750851-91750860-TGG,15-91750893-91750902-TGG,15-91750935-91750945-TGG,15-91750960-91750972-GGT,15-91750977-91750986-TGG,15-91751002-91751014-GGT,15-91751019-91751028-TGG,15-91751044-91751056-GGT,15-91751061-91751073-TGG,15-91751082-91751092-TGG;MOTIFS=GGT,TGA,TGG,GTG;STRUC=<VC84002>	HPRC,HGSVC	Yes	0.001	Yes	NA,NA	NA	NA
chr15:91750672	453317	DEL	189	0.8759	0.4907	11	NA	NA	NA	NA	NA	NA	NA	NA	NA	No	ID=15-91750551-91750562-TGG,15-91750602-91750611-TGG,15-91750627-91750651-GGT,15-91750652-91750693-GTG,15-91750700-91750720-GTG,15-91750725-91750735-TGG,15-91750742-91750762-GTG,15-91750764-91750773-TGA,15-91750767-91750777-TGG,15-91750781-91750804-GTG,15-91750809-91750819-TGG,15-91750826-91750846-GTG,15-91750851-91750860-TGG,15-91750893-91750902-TGG,15-91750935-91750945-TGG,15-91750960-91750972-GGT,15-91750977-91750986-TGG,15-91751002-91751014-GGT,15-91751019-91751028-TGG,15-91751044-91751056-GGT,15-91751061-91751073-TGG,15-91751082-91751092-TGG;MOTIFS=GGT,TGA,TGG,GTG;STRUC=<VC84002>	HGSVC,1KG-ONT	No	0.759	Yes	NA,NA	NA	NA
chr15:91750677	453318	DEL	141	0.811	0.674	25	NA	NA	NA	NA	NA	NA	NA	NA	NA	No	ID=15-91750551-91750562-TGG,15-91750602-91750611-TGG,15-91750627-91750651-GGT,15-91750652-91750693-GTG,15-91750700-91750720-GTG,15-91750725-91750735-TGG,15-91750742-91750762-GTG,15-91750764-91750773-TGA,15-91750767-91750777-TGG,15-91750781-91750804-GTG,15-91750809-91750819-TGG,15-91750826-91750846-GTG,15-91750851-91750860-TGG,15-91750893-91750902-TGG,15-91750935-91750945-TGG,15-91750960-91750972-GGT,15-91750977-91750986-TGG,15-91751002-91751014-GGT,15-91751019-91751028-TGG,15-91751044-91751056-GGT,15-91751061-91751073-TGG,15-91751082-91751092-TGG;MOTIFS=GGT,TGA,TGG,GTG;STRUC=<VC84002>	HGSVC	No	0.759	No	NA,NA	NA	NA
chr15:91750679	453319	DEL	57	0.864	0.4727	64	NA	NA	NA	NA	NA	NA	NA	NA	NA	No	ID=15-91750551-91750562-TGG,15-91750602-91750611-TGG,15-91750627-91750651-GGT,15-91750652-91750693-GTG,15-91750700-91750720-GTG,15-91750725-91750735-TGG,15-91750742-91750762-GTG,15-91750764-91750773-TGA,15-91750767-91750777-TGG,15-91750781-91750804-GTG,15-91750809-91750819-TGG,15-91750826-91750846-GTG,15-91750851-91750860-TGG,15-91750893-91750902-TGG,15-91750935-91750945-TGG,15-91750960-91750972-GGT,15-91750977-91750986-TGG,15-91751002-91751014-GGT,15-91751019-91751028-TGG,15-91751044-91751056-GGT,15-91751061-91751073-TGG,15-91751082-91751092-TGG;MOTIFS=GGT,TGA,TGG,GTG;STRUC=<VC84002>	HGSVC	No	0.231	Yes	NA,NA	NA	NA
chr15:91750722	453320	DEL	98	0.8094	0.6592	77	NA	NA	NA	NA	NA	NA	NA	NA	NA	No	ID=15-91750551-91750562-TGG,15-91750602-91750611-TGG,15-91750627-91750651-GGT,15-91750652-91750693-GTG,15-91750700-91750720-GTG,15-91750725-91750735-TGG,15-91750742-91750762-GTG,15-91750764-91750773-TGA,15-91750767-91750777-TGG,15-91750781-91750804-GTG,15-91750809-91750819-TGG,15-91750826-91750846-GTG,15-91750851-91750860-TGG,15-91750893-91750902-TGG,15-91750935-91750945-TGG,15-91750960-91750972-GGT,15-91750977-91750986-TGG,15-91751002-91751014-GGT,15-91751019-91751028-TGG,15-91751044-91751056-GGT,15-91751061-91751073-TGG,15-91751082-91751092-TGG;MOTIFS=GGT,TGA,TGG,GTG;STRUC=<VC84002>	HPRC,HGSVC	No	0.486	Yes	NA,NA	NA	NA
chr15:91750746	453321	DEL	105	0.8488	0.6209	59	NA	NA	NA	NA	NA	NA	NA	NA	NA	No	ID=15-91750551-91750562-TGG,15-91750602-91750611-TGG,15-91750627-91750651-GGT,15-91750652-91750693-GTG,15-91750700-91750720-GTG,15-91750725-91750735-TGG,15-91750742-91750762-GTG,15-91750764-91750773-TGA,15-91750767-91750777-TGG,15-91750781-91750804-GTG,15-91750809-91750819-TGG,15-91750826-91750846-GTG,15-91750851-91750860-TGG,15-91750893-91750902-TGG,15-91750935-91750945-TGG,15-91750960-91750972-GGT,15-91750977-91750986-TGG,15-91751002-91751014-GGT,15-91751019-91751028-TGG,15-91751044-91751056-GGT,15-91751061-91751073-TGG,15-91751082-91751092-TGG;MOTIFS=GGT,TGA,TGG,GTG;STRUC=<VC84002>	HPRC,HGSVC	No	0.397	Yes	NA,NA	NA	NA
chr15:91750746	453322	DEL	147	0.8005	0.6901	22	NA	NA	NA	NA	NA	NA	NA	NA	NA	No	ID=15-91750551-91750562-TGG,15-91750602-91750611-TGG,15-91750627-91750651-GGT,15-91750652-91750693-GTG,15-91750700-91750720-GTG,15-91750725-91750735-TGG,15-91750742-91750762-GTG,15-91750764-91750773-TGA,15-91750767-91750777-TGG,15-91750781-91750804-GTG,15-91750809-91750819-TGG,15-91750826-91750846-GTG,15-91750851-91750860-TGG,15-91750893-91750902-TGG,15-91750935-91750945-TGG,15-91750960-91750972-GGT,15-91750977-91750986-TGG,15-91751002-91751014-GGT,15-91751019-91751028-TGG,15-91751044-91751056-GGT,15-91751061-91751073-TGG,15-91751082-91751092-TGG;MOTIFS=GGT,TGA,TGG,GTG;STRUC=<VC84002>	HGSVC	No	0.397	Yes	NA,NA	NA	NA
chr15:91750754	453323	DEL	230	0.8135	0.6654	28	NA	NA	NA	NA	NA	NA	NA	NA	NA	No	ID=15-91750551-91750562-TGG,15-91750602-91750611-TGG,15-91750627-91750651-GGT,15-91750652-91750693-GTG,15-91750700-91750720-GTG,15-91750725-91750735-TGG,15-91750742-91750762-GTG,15-91750764-91750773-TGA,15-91750767-91750777-TGG,15-91750781-91750804-GTG,15-91750809-91750819-TGG,15-91750826-91750846-GTG,15-91750851-91750860-TGG,15-91750893-91750902-TGG,15-91750935-91750945-TGG,15-91750960-91750972-GGT,15-91750977-91750986-TGG,15-91751002-91751014-GGT,15-91751019-91751028-TGG,15-91751044-91751056-GGT,15-91751061-91751073-TGG,15-91751082-91751092-TGG;MOTIFS=GGT,TGA,TGG,GTG;STRUC=<VC84002>	HGSVC,1KG-ONT	No	0.678	Yes	NA,NA	NA	NA
chr15:91750757	453324	DEL	63	0.8268	0.6271	37	NA	NA	NA	NA	NA	NA	NA	NA	NA	No	ID=15-91750551-91750562-TGG,15-91750602-91750611-TGG,15-91750627-91750651-GGT,15-91750652-91750693-GTG,15-91750700-91750720-GTG,15-91750725-91750735-TGG,15-91750742-91750762-GTG,15-91750764-91750773-TGA,15-91750767-91750777-TGG,15-91750781-91750804-GTG,15-91750809-91750819-TGG,15-91750826-91750846-GTG,15-91750851-91750860-TGG,15-91750893-91750902-TGG,15-91750935-91750945-TGG,15-91750960-91750972-GGT,15-91750977-91750986-TGG,15-91751002-91751014-GGT,15-91751019-91751028-TGG,15-91751044-91751056-GGT,15-91751061-91751073-TGG,15-91751082-91751092-TGG;MOTIFS=GGT,TGA,TGG,GTG;STRUC=<VC84002>	HPRC,HGSVC	No	0.398	Yes	NA,NA	NA	NA
chr15:91750768	453325	INS	66	0.8928	0.6568	12	NA	NA	NA	NA	NA	NA	NA	NA	NA	No	ID=15-91750551-91750562-TGG,15-91750602-91750611-TGG,15-91750627-91750651-GGT,15-91750652-91750693-GTG,15-91750700-91750720-GTG,15-91750725-91750735-TGG,15-91750742-91750762-GTG,15-91750764-91750773-TGA,15-91750767-91750777-TGG,15-91750781-91750804-GTG,15-91750809-91750819-TGG,15-91750826-91750846-GTG,15-91750851-91750860-TGG,15-91750893-91750902-TGG,15-91750935-91750945-TGG,15-91750960-91750972-GGT,15-91750977-91750986-TGG,15-91751002-91751014-GGT,15-91751019-91751028-TGG,15-91751044-91751056-GGT,15-91751061-91751073-TGG,15-91751082-91751092-TGG;MOTIFS=GGT,TGA,TGG,GTG;STRUC=<VC84002>	HPRC,HGSVC	No	0.002	Yes	NA,NA	NA	NA
chr15:91750775	453326	DEL	156	0.7943	0.6939	34	NA	NA	NA	NA	NA	NA	NA	NA	NA	No	ID=15-91750551-91750562-TGG,15-91750602-91750611-TGG,15-91750627-91750651-GGT,15-91750652-91750693-GTG,15-91750700-91750720-GTG,15-91750725-91750735-TGG,15-91750742-91750762-GTG,15-91750764-91750773-TGA,15-91750767-91750777-TGG,15-91750781-91750804-GTG,15-91750809-91750819-TGG,15-91750826-91750846-GTG,15-91750851-91750860-TGG,15-91750893-91750902-TGG,15-91750935-91750945-TGG,15-91750960-91750972-GGT,15-91750977-91750986-TGG,15-91751002-91751014-GGT,15-91751019-91751028-TGG,15-91751044-91751056-GGT,15-91751061-91751073-TGG,15-91751082-91751092-TGG;MOTIFS=GGT,TGA,TGG,GTG;STRUC=<VC84002>	HGSVC	No	0.397	Yes	NA,NA	NA	NA
chr15:91750777	453327	DEL	72	0.877	0.4843	129	NA	NA	NA	NA	NA	NA	NA	NA	NA	No	ID=15-91750551-91750562-TGG,15-91750602-91750611-TGG,15-91750627-91750651-GGT,15-91750652-91750693-GTG,15-91750700-91750720-GTG,15-91750725-91750735-TGG,15-91750742-91750762-GTG,15-91750764-91750773-TGA,15-91750767-91750777-TGG,15-91750781-91750804-GTG,15-91750809-91750819-TGG,15-91750826-91750846-GTG,15-91750851-91750860-TGG,15-91750893-91750902-TGG,15-91750935-91750945-TGG,15-91750960-91750972-GGT,15-91750977-91750986-TGG,15-91751002-91751014-GGT,15-91751019-91751028-TGG,15-91751044-91751056-GGT,15-91751061-91751073-TGG,15-91751082-91751092-TGG;MOTIFS=GGT,TGA,TGG,GTG;STRUC=<VC84002>	HPRC,HGSVC	No	0.417	Yes	NA,NA	NA	NA
chr15:91750777	453328	DEL	114	0.8156	0.6798	30	NA	NA	NA	NA	NA	NA	NA	NA	NA	No	ID=15-91750551-91750562-TGG,15-91750602-91750611-TGG,15-91750627-91750651-GGT,15-91750652-91750693-GTG,15-91750700-91750720-GTG,15-91750725-91750735-TGG,15-91750742-91750762-GTG,15-91750764-91750773-TGA,15-91750767-91750777-TGG,15-91750781-91750804-GTG,15-91750809-91750819-TGG,15-91750826-91750846-GTG,15-91750851-91750860-TGG,15-91750893-91750902-TGG,15-91750935-91750945-TGG,15-91750960-91750972-GGT,15-91750977-91750986-TGG,15-91751002-91751014-GGT,15-91751019-91751028-TGG,15-91751044-91751056-GGT,15-91751061-91751073-TGG,15-91751082-91751092-TGG;MOTIFS=GGT,TGA,TGG,GTG;STRUC=<VC84002>	HPRC,HGSVC	No	0.417	Yes	NA,NA	NA	NA
chr15:91750809	453329	INS	327	0.8871	0.4718	14	NA	NA	NA	NA	NA	NA	NA	NA	NA	No	ID=15-91750551-91750562-TGG,15-91750602-91750611-TGG,15-91750627-91750651-GGT,15-91750652-91750693-GTG,15-91750700-91750720-GTG,15-91750725-91750735-TGG,15-91750742-91750762-GTG,15-91750764-91750773-TGA,15-91750767-91750777-TGG,15-91750781-91750804-GTG,15-91750809-91750819-TGG,15-91750826-91750846-GTG,15-91750851-91750860-TGG,15-91750893-91750902-TGG,15-91750935-91750945-TGG,15-91750960-91750972-GGT,15-91750977-91750986-TGG,15-91751002-91751014-GGT,15-91751019-91751028-TGG,15-91751044-91751056-GGT,15-91751061-91751073-TGG,15-91751082-91751092-TGG;MOTIFS=GGT,TGA,TGG,GTG;STRUC=<VC84002>	HPRC,HGSVC,1KG-ONT	No	0.002	Yes	NA,NA	NA	NA
chr15:91750840	453330	INS	615	0.8747	0.4602	12	NA	NA	NA	NA	NA	NA	NA	NA	NA	No	ID=15-91750551-91750562-TGG,15-91750602-91750611-TGG,15-91750627-91750651-GGT,15-91750652-91750693-GTG,15-91750700-91750720-GTG,15-91750725-91750735-TGG,15-91750742-91750762-GTG,15-91750764-91750773-TGA,15-91750767-91750777-TGG,15-91750781-91750804-GTG,15-91750809-91750819-TGG,15-91750826-91750846-GTG,15-91750851-91750860-TGG,15-91750893-91750902-TGG,15-91750935-91750945-TGG,15-91750960-91750972-GGT,15-91750977-91750986-TGG,15-91751002-91751014-GGT,15-91751019-91751028-TGG,15-91751044-91751056-GGT,15-91751061-91751073-TGG,15-91751082-91751092-TGG;MOTIFS=GGT,TGA,TGG,GTG;STRUC=<VC84002>	HPRC,HGSVC,1KG-ONT	No	0.002	Yes	NA,NA	NA	NA
chr15:91750882	453333	INS	462	0.85	0.5803	6	NA	NA	NA	NA	NA	NA	NA	NA	NA	No	ID=15-91750551-91750562-TGG,15-91750602-91750611-TGG,15-91750627-91750651-GGT,15-91750652-91750693-GTG,15-91750700-91750720-GTG,15-91750725-91750735-TGG,15-91750742-91750762-GTG,15-91750764-91750773-TGA,15-91750767-91750777-TGG,15-91750781-91750804-GTG,15-91750809-91750819-TGG,15-91750826-91750846-GTG,15-91750851-91750860-TGG,15-91750893-91750902-TGG,15-91750935-91750945-TGG,15-91750960-91750972-GGT,15-91750977-91750986-TGG,15-91751002-91751014-GGT,15-91751019-91751028-TGG,15-91751044-91751056-GGT,15-91751061-91751073-TGG,15-91751082-91751092-TGG;MOTIFS=GGT,TGA,TGG,GTG;STRUC=<VC84002>	HPRC,HGSVC,1KG-ONT	Yes	0.002	No	NA,NA	NA	NA
chr15:91750882	453332	INS	210	0.8219	0.6763	21	NA	NA	NA	NA	NA	NA	NA	NA	NA	No	ID=15-91750551-91750562-TGG,15-91750602-91750611-TGG,15-91750627-91750651-GGT,15-91750652-91750693-GTG,15-91750700-91750720-GTG,15-91750725-91750735-TGG,15-91750742-91750762-GTG,15-91750764-91750773-TGA,15-91750767-91750777-TGG,15-91750781-91750804-GTG,15-91750809-91750819-TGG,15-91750826-91750846-GTG,15-91750851-91750860-TGG,15-91750893-91750902-TGG,15-91750935-91750945-TGG,15-91750960-91750972-GGT,15-91750977-91750986-TGG,15-91751002-91751014-GGT,15-91751019-91751028-TGG,15-91751044-91751056-GGT,15-91751061-91751073-TGG,15-91751082-91751092-TGG;MOTIFS=GGT,TGA,TGG,GTG;STRUC=<VC84002>	HPRC,HGSVC,1KG-ONT	Yes	0.002	Yes	NA,NA	NA	NA
chr15:91750882	453331	INS	84	0.841	0.5675	63	NA	NA	NA	NA	NA	NA	NA	NA	NA	No	ID=15-91750551-91750562-TGG,15-91750602-91750611-TGG,15-91750627-91750651-GGT,15-91750652-91750693-GTG,15-91750700-91750720-GTG,15-91750725-91750735-TGG,15-91750742-91750762-GTG,15-91750764-91750773-TGA,15-91750767-91750777-TGG,15-91750781-91750804-GTG,15-91750809-91750819-TGG,15-91750826-91750846-GTG,15-91750851-91750860-TGG,15-91750893-91750902-TGG,15-91750935-91750945-TGG,15-91750960-91750972-GGT,15-91750977-91750986-TGG,15-91751002-91751014-GGT,15-91751019-91751028-TGG,15-91751044-91751056-GGT,15-91751061-91751073-TGG,15-91751082-91751092-TGG;MOTIFS=GGT,TGA,TGG,GTG;STRUC=<VC84002>	HPRC,HGSVC	Yes	0.002	Yes	NA,NA	NA	NA
chr15:91750891	453334	INS	55	0.8672	0.4913	18	NA	NA	NA	NA	NA	NA	NA	NA	NA	No	ID=15-91750551-91750562-TGG,15-91750602-91750611-TGG,15-91750627-91750651-GGT,15-91750652-91750693-GTG,15-91750700-91750720-GTG,15-91750725-91750735-TGG,15-91750742-91750762-GTG,15-91750764-91750773-TGA,15-91750767-91750777-TGG,15-91750781-91750804-GTG,15-91750809-91750819-TGG,15-91750826-91750846-GTG,15-91750851-91750860-TGG,15-91750893-91750902-TGG,15-91750935-91750945-TGG,15-91750960-91750972-GGT,15-91750977-91750986-TGG,15-91751002-91751014-GGT,15-91751019-91751028-TGG,15-91751044-91751056-GGT,15-91751061-91751073-TGG,15-91751082-91751092-TGG;MOTIFS=GGT,TGA,TGG,GTG;STRUC=<VC84002>	HGSVC	No	0.002	Yes	NA,NA	NA	NA
chr15:91750924	453335	INS	168	0.8132	0.6983	25	NA	NA	NA	NA	NA	NA	NA	NA	NA	No	ID=15-91750551-91750562-TGG,15-91750602-91750611-TGG,15-91750627-91750651-GGT,15-91750652-91750693-GTG,15-91750700-91750720-GTG,15-91750725-91750735-TGG,15-91750742-91750762-GTG,15-91750764-91750773-TGA,15-91750767-91750777-TGG,15-91750781-91750804-GTG,15-91750809-91750819-TGG,15-91750826-91750846-GTG,15-91750851-91750860-TGG,15-91750893-91750902-TGG,15-91750935-91750945-TGG,15-91750960-91750972-GGT,15-91750977-91750986-TGG,15-91751002-91751014-GGT,15-91751019-91751028-TGG,15-91751044-91751056-GGT,15-91751061-91751073-TGG,15-91751082-91751092-TGG;MOTIFS=GGT,TGA,TGG,GTG;STRUC=<VC84002>	HPRC,HGSVC,1KG-ONT	Yes	0.002	Yes	NA,NA	NA	NA
chr15:91750924	453336	INS	489	0.8104	0.6842	6	NA	NA	NA	NA	NA	NA	NA	NA	NA	No	ID=15-91750551-91750562-TGG,15-91750602-91750611-TGG,15-91750627-91750651-GGT,15-91750652-91750693-GTG,15-91750700-91750720-GTG,15-91750725-91750735-TGG,15-91750742-91750762-GTG,15-91750764-91750773-TGA,15-91750767-91750777-TGG,15-91750781-91750804-GTG,15-91750809-91750819-TGG,15-91750826-91750846-GTG,15-91750851-91750860-TGG,15-91750893-91750902-TGG,15-91750935-91750945-TGG,15-91750960-91750972-GGT,15-91750977-91750986-TGG,15-91751002-91751014-GGT,15-91751019-91751028-TGG,15-91751044-91751056-GGT,15-91751061-91751073-TGG,15-91751082-91751092-TGG;MOTIFS=GGT,TGA,TGG,GTG;STRUC=<VC84002>	HPRC,HGSVC,1KG-ONT	Yes	0.002	No	NA,NA	NA	NA
chr15:91750948	453337	INS	588	0.8209	0.6489	10	NA	NA	NA	NA	NA	NA	NA	NA	NA	No	ID=15-91750551-91750562-TGG,15-91750602-91750611-TGG,15-91750627-91750651-GGT,15-91750652-91750693-GTG,15-91750700-91750720-GTG,15-91750725-91750735-TGG,15-91750742-91750762-GTG,15-91750764-91750773-TGA,15-91750767-91750777-TGG,15-91750781-91750804-GTG,15-91750809-91750819-TGG,15-91750826-91750846-GTG,15-91750851-91750860-TGG,15-91750893-91750902-TGG,15-91750935-91750945-TGG,15-91750960-91750972-GGT,15-91750977-91750986-TGG,15-91751002-91751014-GGT,15-91751019-91751028-TGG,15-91751044-91751056-GGT,15-91751061-91751073-TGG,15-91751082-91751092-TGG;MOTIFS=GGT,TGA,TGG,GTG;STRUC=<VC84002>	HPRC,HGSVC,1KG-ONT	Yes	0.002	Yes	NA,NA	NA	NA
chr15:91750997	453338	INS	423	0.8393	0.668	7	NA	NA	NA	NA	NA	NA	NA	NA	NA	No	ID=15-91750551-91750562-TGG,15-91750602-91750611-TGG,15-91750627-91750651-GGT,15-91750652-91750693-GTG,15-91750700-91750720-GTG,15-91750725-91750735-TGG,15-91750742-91750762-GTG,15-91750764-91750773-TGA,15-91750767-91750777-TGG,15-91750781-91750804-GTG,15-91750809-91750819-TGG,15-91750826-91750846-GTG,15-91750851-91750860-TGG,15-91750893-91750902-TGG,15-91750935-91750945-TGG,15-91750960-91750972-GGT,15-91750977-91750986-TGG,15-91751002-91751014-GGT,15-91751019-91751028-TGG,15-91751044-91751056-GGT,15-91751061-91751073-TGG,15-91751082-91751092-TGG;MOTIFS=GGT,TGA,TGG,GTG;STRUC=<VC84002>	HPRC,HGSVC,1KG-ONT	Yes	0.002	Yes	NA,NA	NA	NA
chr15:91750998	453339	INS	128	0.8011	0.6884	23	NA	NA	NA	NA	NA	NA	NA	NA	NA	No	ID=15-91750551-91750562-TGG,15-91750602-91750611-TGG,15-91750627-91750651-GGT,15-91750652-91750693-GTG,15-91750700-91750720-GTG,15-91750725-91750735-TGG,15-91750742-91750762-GTG,15-91750764-91750773-TGA,15-91750767-91750777-TGG,15-91750781-91750804-GTG,15-91750809-91750819-TGG,15-91750826-91750846-GTG,15-91750851-91750860-TGG,15-91750893-91750902-TGG,15-91750935-91750945-TGG,15-91750960-91750972-GGT,15-91750977-91750986-TGG,15-91751002-91751014-GGT,15-91751019-91751028-TGG,15-91751044-91751056-GGT,15-91751061-91751073-TGG,15-91751082-91751092-TGG;MOTIFS=GGT,TGA,TGG,GTG;STRUC=<VC84002>	HPRC,HGSVC	Yes	0.002	Yes	NA,NA	NA	NA
chr15:91751976	453340	INS	81	0.9587	0.1427	5	NA	NA	NA	NA	NA	NA	NA	NA	NA	No	ID=15-91751957-91751976-AC;MOTIFS=AC;STRUC=<TR1280864>	HPRC	Yes	3.322	Yes	NA,NA	NA	NA
chr15:91764597	453341	INS	369	0.8547	0.5306	4	NA	NA	NA	NA	NA	NA	NA	NA	NA	No	NA	HPRC,HGSVC,1KG-ONT	Yes	3.242	No	NA,NA	NA	NA
chr15:91764598	453342	INS	323	0.9669	0.1415	154	NA	NA	NA	NA	NA	NA	NA	NA	NA	No	NA	HPRC,HGSVC,1KG-ONT	Yes	3.242	Yes	NA,NA	NA	NA
chr15:91764598	453343	INS	341	0.8959	0.3673	110	NA	NA	NA	NA	NA	NA	NA	NA	NA	No	NA	HPRC,HGSVC,1KG-ONT	Yes	3.242	Yes	NA,NA	NA	NA
chr15:91776056	453344	DEL	123	0.8259	0.6323	1	NA	NA	NA	NA	NA	NA	NA	NA	NA	No	NA	NA	No	2.235	No	NA,NA	NA	NA
chr15:91805238	453345	DEL	332	0.9695	0.1985	1	NA	NA	NA	NA	NA	NA	NA	NA	NA	No	ID=15-91805478-91805494-AGGA,15-91805495-91805509-GGAA,15-91805508-91805562-GGAA,15-91805559-91805567-AGGG,15-91805571-91805593-AGGG,15-91805559-91805607-AGGGAGGGAGAAAGGGAGGGAGGG,15-91805595-91805611-AGGG;MOTIFS=AGGA,AGGGAGGGAGAAAGGGAGGGAGGG,AGGG,GGAA;STRUC=<VC84006>	HPRC	No	0.992	No	NA,NA	NA	NA
chr15:91805558	453346	INS	319	0.9593	0.165	8	NA	NA	NA	NA	NA	NA	NA	NA	NA	No	ID=15-91805478-91805494-AGGA,15-91805495-91805509-GGAA,15-91805508-91805562-GGAA,15-91805559-91805567-AGGG,15-91805571-91805593-AGGG,15-91805559-91805607-AGGGAGGGAGAAAGGGAGGGAGGG,15-91805595-91805611-AGGG;MOTIFS=AGGA,AGGGAGGGAGAAAGGGAGGGAGGG,AGGG,GGAA;STRUC=<VC84006>	HPRC,HGSVC,1KG-ONT	Yes	2.538	No	NA,NA	NA	NA
chr15:91805559	453347	INS	108	0.9279	0.2686	18	NA	NA	NA	NA	NA	NA	NA	NA	NA	No	ID=15-91805478-91805494-AGGA,15-91805495-91805509-GGAA,15-91805508-91805562-GGAA,15-91805559-91805567-AGGG,15-91805571-91805593-AGGG,15-91805559-91805607-AGGGAGGGAGAAAGGGAGGGAGGG,15-91805595-91805611-AGGG;MOTIFS=AGGA,AGGGAGGGAGAAAGGGAGGGAGGG,AGGG,GGAA;STRUC=<VC84006>	HPRC,1KG-ONT	Yes	2.538	Yes	NA,NA	NA	NA
chr15:91805559	453352	INS	256	0.8467	0.5921	3	NA	NA	NA	NA	NA	NA	NA	NA	NA	No	ID=15-91805478-91805494-AGGA,15-91805495-91805509-GGAA,15-91805508-91805562-GGAA,15-91805559-91805567-AGGG,15-91805571-91805593-AGGG,15-91805559-91805607-AGGGAGGGAGAAAGGGAGGGAGGG,15-91805595-91805611-AGGG;MOTIFS=AGGA,AGGGAGGGAGAAAGGGAGGGAGGG,AGGG,GGAA;STRUC=<VC84006>	HPRC,HGSVC,1KG-ONT	Yes	2.538	No	NA,NA	NA	NA
chr15:91805559	453351	INS	236	0.803	0.684	54	NA	NA	NA	NA	NA	NA	NA	NA	NA	No	ID=15-91805478-91805494-AGGA,15-91805495-91805509-GGAA,15-91805508-91805562-GGAA,15-91805559-91805567-AGGG,15-91805571-91805593-AGGG,15-91805559-91805607-AGGGAGGGAGAAAGGGAGGGAGGG,15-91805595-91805611-AGGG;MOTIFS=AGGA,AGGGAGGGAGAAAGGGAGGGAGGG,AGGG,GGAA;STRUC=<VC84006>	HPRC,HGSVC,1KG-ONT	Yes	2.538	Yes	NA,NA	NA	NA
chr15:91805559	453350	INS	301	0.8906	0.4321	7	NA	NA	NA	NA	NA	NA	NA	NA	NA	No	ID=15-91805478-91805494-AGGA,15-91805495-91805509-GGAA,15-91805508-91805562-GGAA,15-91805559-91805567-AGGG,15-91805571-91805593-AGGG,15-91805559-91805607-AGGGAGGGAGAAAGGGAGGGAGGG,15-91805595-91805611-AGGG;MOTIFS=AGGA,AGGGAGGGAGAAAGGGAGGGAGGG,AGGG,GGAA;STRUC=<VC84006>	HPRC,HGSVC,1KG-ONT	Yes	2.538	No	NA,NA	NA	NA
chr15:91805559	453349	INS	276	0.8478	0.5588	4	NA	NA	NA	NA	NA	NA	NA	NA	NA	No	ID=15-91805478-91805494-AGGA,15-91805495-91805509-GGAA,15-91805508-91805562-GGAA,15-91805559-91805567-AGGG,15-91805571-91805593-AGGG,15-91805559-91805607-AGGGAGGGAGAAAGGGAGGGAGGG,15-91805595-91805611-AGGG;MOTIFS=AGGA,AGGGAGGGAGAAAGGGAGGGAGGG,AGGG,GGAA;STRUC=<VC84006>	HPRC,HGSVC,1KG-ONT	Yes	2.538	Yes	NA,NA	NA	NA
chr15:91805559	453348	INS	84	0.8413	0.5873	11	NA	NA	NA	NA	NA	NA	NA	NA	NA	No	ID=15-91805478-91805494-AGGA,15-91805495-91805509-GGAA,15-91805508-91805562-GGAA,15-91805559-91805567-AGGG,15-91805571-91805593-AGGG,15-91805559-91805607-AGGGAGGGAGAAAGGGAGGGAGGG,15-91805595-91805611-AGGG;MOTIFS=AGGA,AGGGAGGGAGAAAGGGAGGGAGGG,AGGG,GGAA;STRUC=<VC84006>	HPRC,1KG-ONT	Yes	2.538	Yes	NA,NA	NA	NA
chr15:91805575	453353	INS	96	0.8317	0.6039	4	NA	NA	NA	NA	NA	NA	NA	NA	NA	No	ID=15-91805478-91805494-AGGA,15-91805495-91805509-GGAA,15-91805508-91805562-GGAA,15-91805559-91805567-AGGG,15-91805571-91805593-AGGG,15-91805559-91805607-AGGGAGGGAGAAAGGGAGGGAGGG,15-91805595-91805611-AGGG;MOTIFS=AGGA,AGGGAGGGAGAAAGGGAGGGAGGG,AGGG,GGAA;STRUC=<VC84006>	HPRC,1KG-ONT	Yes	2.538	Yes	NA,NA	NA	NA
chr15:91805595	453354	INS	68	0.8434	0.5815	3	NA	NA	NA	NA	NA	NA	NA	NA	NA	No	ID=15-91805478-91805494-AGGA,15-91805495-91805509-GGAA,15-91805508-91805562-GGAA,15-91805559-91805567-AGGG,15-91805571-91805593-AGGG,15-91805559-91805607-AGGGAGGGAGAAAGGGAGGGAGGG,15-91805595-91805611-AGGG;MOTIFS=AGGA,AGGGAGGGAGAAAGGGAGGGAGGG,AGGG,GGAA;STRUC=<VC84006>	HPRC,1KG-ONT	No	2.538	No	NA,NA	NA	NA
chr15:91805595	453355	INS	116	0.8292	0.6469	2	NA	NA	NA	NA	NA	NA	NA	NA	NA	No	ID=15-91805478-91805494-AGGA,15-91805495-91805509-GGAA,15-91805508-91805562-GGAA,15-91805559-91805567-AGGG,15-91805571-91805593-AGGG,15-91805559-91805607-AGGGAGGGAGAAAGGGAGGGAGGG,15-91805595-91805611-AGGG;MOTIFS=AGGA,AGGGAGGGAGAAAGGGAGGGAGGG,AGGG,GGAA;STRUC=<VC84006>	HPRC,1KG-ONT	Yes	2.538	No	NA,NA	NA	NA
chr15:91805595	453356	INS	230	0.877	0.4499	17	NA	NA	NA	NA	NA	NA	NA	NA	NA	No	ID=15-91805478-91805494-AGGA,15-91805495-91805509-GGAA,15-91805508-91805562-GGAA,15-91805559-91805567-AGGG,15-91805571-91805593-AGGG,15-91805559-91805607-AGGGAGGGAGAAAGGGAGGGAGGG,15-91805595-91805611-AGGG;MOTIFS=AGGA,AGGGAGGGAGAAAGGGAGGGAGGG,AGGG,GGAA;STRUC=<VC84006>	HPRC,HGSVC,1KG-ONT	Yes	2.538	Yes	NA,NA	NA	NA
chr15:91811760	453357	DEL	981	0.9192	0.3235	81	NA	NA	NA	NA	NA	NA	NA	NA	NA	No	ID=15-91811872-91811900-T;MOTIFS=T;STRUC=<TR1280950>,ID=15-91812300-91812320-T;MOTIFS=T;STRUC=<TR1280951>	HPRC,HGSVC,1KG-ONT	Yes	0.53	Yes	NA,NA	NA	NA
chr15:91823448	453358	DEL	89	0.8382	0.6113	3	NA	NA	NA	NA	NA	NA	NA	NA	NA	No	NA	NA	Yes	0.718	No	NA,NA	NA	NA
chr15:91824601	453359	DEL	98	0.8736	0.4453	180	NA	NA	NA	NA	NA	NA	NA	NA	NA	No	NA	HPRC,HGSVC,1KG-ONT	Yes	2.916	Yes	NA,NA	NA	NA
chr15:91889843	453360	DEL	57	0.9048	0.3377	19	SLCO3A1(0.023554,0.638)	NA	NA	NA	NA	NA	NA	NA	NA	No	NA	1KG-ONT	Yes	5.892	Yes	NA,NA	NA	NA
chr15:91907330	453361	DEL	314	0.829	0.6029	1	SLCO3A1(0.023554,0.638)	NA	NA	NA	NA	NA	NA	NA	NA	No	NA	NA	Yes	0.126	No	NA,NA	NA	NA
chr15:91942143	453362	INS	322	0.935	0.2604	42	SLCO3A1(0.023554,0.638)	NA	NA	NA	NA	NA	NA	NA	enhancer	No	NA	HGSVC	Yes	6.923	Yes	NA,NA	NA	NA
chr15:91956968	453364	INS	128	0.8964	0.3591	1	SLCO3A1(0.023554,0.638)	NA	NA	NA	NA	NA	NA	NA	NA	No	ID=15-91956960-91956976-TA,15-91957000-91957010-TA,15-91957019-91957040-ATATATA,15-91957041-91957051-TA,15-91957066-91957076-TA,15-91957092-91957101-AT,15-91957101-91957116-AT,15-91957107-91957134-ATATATATA,15-91957116-91957125-AT,15-91957125-91957134-AT,15-91957142-91957146-TA,15-91957146-91957160-AT,15-91957159-91957170-T;MOTIFS=ATATATATA,TA,AT,ATATATA,T;STRUC=<VC84021>	HPRC,HGSVC,1KG-ONT	No	0.692	No	NA,NA	NA	NA
chr15:91956968	453365	INS	75	0.9008	0.3562	4	SLCO3A1(0.023554,0.638)	NA	NA	NA	NA	NA	NA	NA	NA	No	ID=15-91956960-91956976-TA,15-91957000-91957010-TA,15-91957019-91957040-ATATATA,15-91957041-91957051-TA,15-91957066-91957076-TA,15-91957092-91957101-AT,15-91957101-91957116-AT,15-91957107-91957134-ATATATATA,15-91957116-91957125-AT,15-91957125-91957134-AT,15-91957142-91957146-TA,15-91957146-91957160-AT,15-91957159-91957170-T;MOTIFS=ATATATATA,TA,AT,ATATATA,T;STRUC=<VC84021>	HPRC,HGSVC	No	0.692	Yes	NA,NA	NA	NA
chr15:91956969	453367	INS	116	0.8351	0.6263	1	SLCO3A1(0.023554,0.638)	NA	NA	NA	NA	NA	NA	NA	NA	No	ID=15-91956960-91956976-TA,15-91957000-91957010-TA,15-91957019-91957040-ATATATA,15-91957041-91957051-TA,15-91957066-91957076-TA,15-91957092-91957101-AT,15-91957101-91957116-AT,15-91957107-91957134-ATATATATA,15-91957116-91957125-AT,15-91957125-91957134-AT,15-91957142-91957146-TA,15-91957146-91957160-AT,15-91957159-91957170-T;MOTIFS=ATATATATA,TA,AT,ATATATA,T;STRUC=<VC84021>	HPRC,HGSVC,1KG-ONT	No	0.692	No	NA,NA	NA	NA
chr15:91956970	453369	INS	71	0.8266	0.6269	2	SLCO3A1(0.023554,0.638)	NA	NA	NA	NA	NA	NA	NA	NA	No	ID=15-91956960-91956976-TA,15-91957000-91957010-TA,15-91957019-91957040-ATATATA,15-91957041-91957051-TA,15-91957066-91957076-TA,15-91957092-91957101-AT,15-91957101-91957116-AT,15-91957107-91957134-ATATATATA,15-91957116-91957125-AT,15-91957125-91957134-AT,15-91957142-91957146-TA,15-91957146-91957160-AT,15-91957159-91957170-T;MOTIFS=ATATATATA,TA,AT,ATATATA,T;STRUC=<VC84021>	HPRC,HGSVC	No	0.692	Yes	NA,NA	NA	NA
chr15:91956970	453370	INS	334	0.9118	0.344	122	SLCO3A1(0.023554,0.638)	NA	NA	NA	NA	NA	NA	NA	NA	No	ID=15-91956960-91956976-TA,15-91957000-91957010-TA,15-91957019-91957040-ATATATA,15-91957041-91957051-TA,15-91957066-91957076-TA,15-91957092-91957101-AT,15-91957101-91957116-AT,15-91957107-91957134-ATATATATA,15-91957116-91957125-AT,15-91957125-91957134-AT,15-91957142-91957146-TA,15-91957146-91957160-AT,15-91957159-91957170-T;MOTIFS=ATATATATA,TA,AT,ATATATA,T;STRUC=<VC84021>	HPRC,HGSVC,1KG-ONT	No	0.692	Yes	NA,NA	NA	NA
chr15:91956977	453371	INS	137	0.8327	0.6421	9	SLCO3A1(0.023554,0.638)	NA	NA	NA	NA	NA	NA	NA	NA	No	ID=15-91956960-91956976-TA,15-91957000-91957010-TA,15-91957019-91957040-ATATATA,15-91957041-91957051-TA,15-91957066-91957076-TA,15-91957092-91957101-AT,15-91957101-91957116-AT,15-91957107-91957134-ATATATATA,15-91957116-91957125-AT,15-91957125-91957134-AT,15-91957142-91957146-TA,15-91957146-91957160-AT,15-91957159-91957170-T;MOTIFS=ATATATATA,TA,AT,ATATATA,T;STRUC=<VC84021>	HPRC,HGSVC,1KG-ONT	No	0.692	Yes	NA,NA	NA	NA
chr15:91956985	453372	INS	305	0.9465	0.2139	4	SLCO3A1(0.023554,0.638)	NA	NA	NA	NA	NA	NA	NA	NA	No	ID=15-91956960-91956976-TA,15-91957000-91957010-TA,15-91957019-91957040-ATATATA,15-91957041-91957051-TA,15-91957066-91957076-TA,15-91957092-91957101-AT,15-91957101-91957116-AT,15-91957107-91957134-ATATATATA,15-91957116-91957125-AT,15-91957125-91957134-AT,15-91957142-91957146-TA,15-91957146-91957160-AT,15-91957159-91957170-T;MOTIFS=ATATATATA,TA,AT,ATATATA,T;STRUC=<VC84021>	HPRC,HGSVC,1KG-ONT	No	0.692	Yes	NA,NA	NA	NA
chr15:91956991	453373	DEL	101	0.8665	0.504	7	SLCO3A1(0.023554,0.638)	NA	NA	NA	NA	NA	NA	NA	NA	No	ID=15-91956960-91956976-TA,15-91957000-91957010-TA,15-91957019-91957040-ATATATA,15-91957041-91957051-TA,15-91957066-91957076-TA,15-91957092-91957101-AT,15-91957101-91957116-AT,15-91957107-91957134-ATATATATA,15-91957116-91957125-AT,15-91957125-91957134-AT,15-91957142-91957146-TA,15-91957146-91957160-AT,15-91957159-91957170-T;MOTIFS=ATATATATA,TA,AT,ATATATA,T;STRUC=<VC84021>	HGSVC,1KG-ONT	No	2.004	Yes	NA,NA	NA	NA
chr15:91956992	453374	DEL	92	0.8242	0.6329	1	SLCO3A1(0.023554,0.638)	NA	NA	NA	NA	NA	NA	NA	NA	No	ID=15-91956960-91956976-TA,15-91957000-91957010-TA,15-91957019-91957040-ATATATA,15-91957041-91957051-TA,15-91957066-91957076-TA,15-91957092-91957101-AT,15-91957101-91957116-AT,15-91957107-91957134-ATATATATA,15-91957116-91957125-AT,15-91957125-91957134-AT,15-91957142-91957146-TA,15-91957146-91957160-AT,15-91957159-91957170-T;MOTIFS=ATATATATA,TA,AT,ATATATA,T;STRUC=<VC84021>	HGSVC,1KG-ONT	No	2.349	No	NA,NA	NA	NA
chr15:91956993	453376	INS	86	0.8432	0.6058	5	SLCO3A1(0.023554,0.638)	NA	NA	NA	NA	NA	NA	NA	NA	No	ID=15-91956960-91956976-TA,15-91957000-91957010-TA,15-91957019-91957040-ATATATA,15-91957041-91957051-TA,15-91957066-91957076-TA,15-91957092-91957101-AT,15-91957101-91957116-AT,15-91957107-91957134-ATATATATA,15-91957116-91957125-AT,15-91957125-91957134-AT,15-91957142-91957146-TA,15-91957146-91957160-AT,15-91957159-91957170-T;MOTIFS=ATATATATA,TA,AT,ATATATA,T;STRUC=<VC84021>	HPRC,HGSVC	No	0.692	Yes	NA,NA	NA	NA
chr15:91956993	453377	INS	120	0.8082	0.6815	38	SLCO3A1(0.023554,0.638)	NA	NA	NA	NA	NA	NA	NA	NA	No	ID=15-91956960-91956976-TA,15-91957000-91957010-TA,15-91957019-91957040-ATATATA,15-91957041-91957051-TA,15-91957066-91957076-TA,15-91957092-91957101-AT,15-91957101-91957116-AT,15-91957107-91957134-ATATATATA,15-91957116-91957125-AT,15-91957125-91957134-AT,15-91957142-91957146-TA,15-91957146-91957160-AT,15-91957159-91957170-T;MOTIFS=ATATATATA,TA,AT,ATATATA,T;STRUC=<VC84021>	HPRC,HGSVC,1KG-ONT	No	0.692	Yes	NA,NA	NA	NA
chr15:91957004	453379	INS	109	0.8243	0.6527	7	SLCO3A1(0.023554,0.638)	NA	NA	NA	NA	NA	NA	NA	NA	No	ID=15-91956960-91956976-TA,15-91957000-91957010-TA,15-91957019-91957040-ATATATA,15-91957041-91957051-TA,15-91957066-91957076-TA,15-91957092-91957101-AT,15-91957101-91957116-AT,15-91957107-91957134-ATATATATA,15-91957116-91957125-AT,15-91957125-91957134-AT,15-91957142-91957146-TA,15-91957146-91957160-AT,15-91957159-91957170-T;MOTIFS=ATATATATA,TA,AT,ATATATA,T;STRUC=<VC84021>	HPRC,HGSVC	No	0.692	Yes	NA,NA	NA	NA
chr15:91957010	453380	INS	64	0.9043	0.3911	2	SLCO3A1(0.023554,0.638)	NA	NA	NA	NA	NA	NA	NA	NA	No	ID=15-91956960-91956976-TA,15-91957000-91957010-TA,15-91957019-91957040-ATATATA,15-91957041-91957051-TA,15-91957066-91957076-TA,15-91957092-91957101-AT,15-91957101-91957116-AT,15-91957107-91957134-ATATATATA,15-91957116-91957125-AT,15-91957125-91957134-AT,15-91957142-91957146-TA,15-91957146-91957160-AT,15-91957159-91957170-T;MOTIFS=ATATATATA,TA,AT,ATATATA,T;STRUC=<VC84021>	HPRC,HGSVC	No	0.692	Yes	NA,NA	NA	NA
chr15:91957010	453381	INS	82	0.8098	0.6997	1	SLCO3A1(0.023554,0.638)	NA	NA	NA	NA	NA	NA	NA	NA	No	ID=15-91956960-91956976-TA,15-91957000-91957010-TA,15-91957019-91957040-ATATATA,15-91957041-91957051-TA,15-91957066-91957076-TA,15-91957092-91957101-AT,15-91957101-91957116-AT,15-91957107-91957134-ATATATATA,15-91957116-91957125-AT,15-91957125-91957134-AT,15-91957142-91957146-TA,15-91957146-91957160-AT,15-91957159-91957170-T;MOTIFS=ATATATATA,TA,AT,ATATATA,T;STRUC=<VC84021>	HPRC,HGSVC	No	0.692	No	NA,NA	NA	NA
chr15:91957010	453382	INS	91	0.8009	0.6997	32	SLCO3A1(0.023554,0.638)	NA	NA	NA	NA	NA	NA	NA	NA	No	ID=15-91956960-91956976-TA,15-91957000-91957010-TA,15-91957019-91957040-ATATATA,15-91957041-91957051-TA,15-91957066-91957076-TA,15-91957092-91957101-AT,15-91957101-91957116-AT,15-91957107-91957134-ATATATATA,15-91957116-91957125-AT,15-91957125-91957134-AT,15-91957142-91957146-TA,15-91957146-91957160-AT,15-91957159-91957170-T;MOTIFS=ATATATATA,TA,AT,ATATATA,T;STRUC=<VC84021>	HPRC,HGSVC	No	0.692	Yes	NA,NA	NA	NA
chr15:91957017	453383	INS	579	0.8019	0.6972	2	SLCO3A1(0.023554,0.638)	NA	NA	NA	NA	NA	NA	NA	NA	No	ID=15-91956960-91956976-TA,15-91957000-91957010-TA,15-91957019-91957040-ATATATA,15-91957041-91957051-TA,15-91957066-91957076-TA,15-91957092-91957101-AT,15-91957101-91957116-AT,15-91957107-91957134-ATATATATA,15-91957116-91957125-AT,15-91957125-91957134-AT,15-91957142-91957146-TA,15-91957146-91957160-AT,15-91957159-91957170-T;MOTIFS=ATATATATA,TA,AT,ATATATA,T;STRUC=<VC84021>	HGSVC	No	0.692	No	NA,NA	NA	NA
chr15:91957017	453384	INS	272	0.8452	0.5513	12	SLCO3A1(0.023554,0.638)	NA	NA	NA	NA	NA	NA	NA	NA	No	ID=15-91956960-91956976-TA,15-91957000-91957010-TA,15-91957019-91957040-ATATATA,15-91957041-91957051-TA,15-91957066-91957076-TA,15-91957092-91957101-AT,15-91957101-91957116-AT,15-91957107-91957134-ATATATATA,15-91957116-91957125-AT,15-91957125-91957134-AT,15-91957142-91957146-TA,15-91957146-91957160-AT,15-91957159-91957170-T;MOTIFS=ATATATATA,TA,AT,ATATATA,T;STRUC=<VC84021>	HPRC,HGSVC,1KG-ONT	No	0.692	Yes	NA,NA	NA	NA
chr15:91957017	453385	INS	314	0.9262	0.2998	5	SLCO3A1(0.023554,0.638)	NA	NA	NA	NA	NA	NA	NA	NA	No	ID=15-91956960-91956976-TA,15-91957000-91957010-TA,15-91957019-91957040-ATATATA,15-91957041-91957051-TA,15-91957066-91957076-TA,15-91957092-91957101-AT,15-91957101-91957116-AT,15-91957107-91957134-ATATATATA,15-91957116-91957125-AT,15-91957125-91957134-AT,15-91957142-91957146-TA,15-91957146-91957160-AT,15-91957159-91957170-T;MOTIFS=ATATATATA,TA,AT,ATATATA,T;STRUC=<VC84021>	HPRC,HGSVC,1KG-ONT	No	0.692	No	NA,NA	NA	NA
chr15:91957017	453386	INS	353	0.8026	0.6807	47	SLCO3A1(0.023554,0.638)	NA	NA	NA	NA	NA	NA	NA	NA	No	ID=15-91956960-91956976-TA,15-91957000-91957010-TA,15-91957019-91957040-ATATATA,15-91957041-91957051-TA,15-91957066-91957076-TA,15-91957092-91957101-AT,15-91957101-91957116-AT,15-91957107-91957134-ATATATATA,15-91957116-91957125-AT,15-91957125-91957134-AT,15-91957142-91957146-TA,15-91957146-91957160-AT,15-91957159-91957170-T;MOTIFS=ATATATATA,TA,AT,ATATATA,T;STRUC=<VC84021>	HPRC,HGSVC,1KG-ONT	No	0.692	Yes	NA,NA	NA	NA
chr15:91957025	453390	INS	386	0.8188	0.6725	153	SLCO3A1(0.023554,0.638)	NA	NA	NA	NA	NA	NA	NA	NA	No	ID=15-91956960-91956976-TA,15-91957000-91957010-TA,15-91957019-91957040-ATATATA,15-91957041-91957051-TA,15-91957066-91957076-TA,15-91957092-91957101-AT,15-91957101-91957116-AT,15-91957107-91957134-ATATATATA,15-91957116-91957125-AT,15-91957125-91957134-AT,15-91957142-91957146-TA,15-91957146-91957160-AT,15-91957159-91957170-T;MOTIFS=ATATATATA,TA,AT,ATATATA,T;STRUC=<VC84021>	HPRC,HGSVC,1KG-ONT	No	0.692	Yes	NA,NA	NA	NA
chr15:91957025	453392	INS	424	0.8054	0.6962	6	SLCO3A1(0.023554,0.638)	NA	NA	NA	NA	NA	NA	NA	NA	No	ID=15-91956960-91956976-TA,15-91957000-91957010-TA,15-91957019-91957040-ATATATA,15-91957041-91957051-TA,15-91957066-91957076-TA,15-91957092-91957101-AT,15-91957101-91957116-AT,15-91957107-91957134-ATATATATA,15-91957116-91957125-AT,15-91957125-91957134-AT,15-91957142-91957146-TA,15-91957146-91957160-AT,15-91957159-91957170-T;MOTIFS=ATATATATA,TA,AT,ATATATA,T;STRUC=<VC84021>	HPRC,HGSVC,1KG-ONT	No	0.692	Yes	NA,NA	NA	NA
chr15:91957025	453387	INS	295	0.8481	0.5508	47	SLCO3A1(0.023554,0.638)	NA	NA	NA	NA	NA	NA	NA	NA	No	ID=15-91956960-91956976-TA,15-91957000-91957010-TA,15-91957019-91957040-ATATATA,15-91957041-91957051-TA,15-91957066-91957076-TA,15-91957092-91957101-AT,15-91957101-91957116-AT,15-91957107-91957134-ATATATATA,15-91957116-91957125-AT,15-91957125-91957134-AT,15-91957142-91957146-TA,15-91957146-91957160-AT,15-91957159-91957170-T;MOTIFS=ATATATATA,TA,AT,ATATATA,T;STRUC=<VC84021>	HPRC,HGSVC,1KG-ONT	No	0.692	Yes	NA,NA	NA	NA
chr15:91957025	453388	INS	343	0.854	0.5254	312	SLCO3A1(0.023554,0.638)	NA	NA	NA	NA	NA	NA	NA	NA	No	ID=15-91956960-91956976-TA,15-91957000-91957010-TA,15-91957019-91957040-ATATATA,15-91957041-91957051-TA,15-91957066-91957076-TA,15-91957092-91957101-AT,15-91957101-91957116-AT,15-91957107-91957134-ATATATATA,15-91957116-91957125-AT,15-91957125-91957134-AT,15-91957142-91957146-TA,15-91957146-91957160-AT,15-91957159-91957170-T;MOTIFS=ATATATATA,TA,AT,ATATATA,T;STRUC=<VC84021>	HPRC,HGSVC,1KG-ONT	No	0.692	Yes	NA,NA	NA	NA
chr15:91957025	453389	INS	346	0.8508	0.5443	28	SLCO3A1(0.023554,0.638)	NA	NA	NA	NA	NA	NA	NA	NA	No	ID=15-91956960-91956976-TA,15-91957000-91957010-TA,15-91957019-91957040-ATATATA,15-91957041-91957051-TA,15-91957066-91957076-TA,15-91957092-91957101-AT,15-91957101-91957116-AT,15-91957107-91957134-ATATATATA,15-91957116-91957125-AT,15-91957125-91957134-AT,15-91957142-91957146-TA,15-91957146-91957160-AT,15-91957159-91957170-T;MOTIFS=ATATATATA,TA,AT,ATATATA,T;STRUC=<VC84021>	HPRC,HGSVC,1KG-ONT	No	0.692	Yes	NA,NA	NA	NA
chr15:91957026	453394	INS	248	0.9164	0.3338	1	SLCO3A1(0.023554,0.638)	NA	NA	NA	NA	NA	NA	NA	NA	No	ID=15-91956960-91956976-TA,15-91957000-91957010-TA,15-91957019-91957040-ATATATA,15-91957041-91957051-TA,15-91957066-91957076-TA,15-91957092-91957101-AT,15-91957101-91957116-AT,15-91957107-91957134-ATATATATA,15-91957116-91957125-AT,15-91957125-91957134-AT,15-91957142-91957146-TA,15-91957146-91957160-AT,15-91957159-91957170-T;MOTIFS=ATATATATA,TA,AT,ATATATA,T;STRUC=<VC84021>	HPRC,HGSVC,1KG-ONT	No	0.692	No	NA,NA	NA	NA
chr15:91957026	453393	INS	428	0.8629	0.5135	26	SLCO3A1(0.023554,0.638)	NA	NA	NA	NA	NA	NA	NA	NA	No	ID=15-91956960-91956976-TA,15-91957000-91957010-TA,15-91957019-91957040-ATATATA,15-91957041-91957051-TA,15-91957066-91957076-TA,15-91957092-91957101-AT,15-91957101-91957116-AT,15-91957107-91957134-ATATATATA,15-91957116-91957125-AT,15-91957125-91957134-AT,15-91957142-91957146-TA,15-91957146-91957160-AT,15-91957159-91957170-T;MOTIFS=ATATATATA,TA,AT,ATATATA,T;STRUC=<VC84021>	HPRC,HGSVC,1KG-ONT	No	0.692	Yes	NA,NA	NA	NA
chr15:91957026	453396	INS	279	0.889	0.4103	3	SLCO3A1(0.023554,0.638)	NA	NA	NA	NA	NA	NA	NA	NA	No	ID=15-91956960-91956976-TA,15-91957000-91957010-TA,15-91957019-91957040-ATATATA,15-91957041-91957051-TA,15-91957066-91957076-TA,15-91957092-91957101-AT,15-91957101-91957116-AT,15-91957107-91957134-ATATATATA,15-91957116-91957125-AT,15-91957125-91957134-AT,15-91957142-91957146-TA,15-91957146-91957160-AT,15-91957159-91957170-T;MOTIFS=ATATATATA,TA,AT,ATATATA,T;STRUC=<VC84021>	HPRC,HGSVC,1KG-ONT	No	0.692	No	NA,NA	NA	NA
chr15:91957026	453395	INS	470	0.9213	0.3057	10	SLCO3A1(0.023554,0.638)	NA	NA	NA	NA	NA	NA	NA	NA	No	ID=15-91956960-91956976-TA,15-91957000-91957010-TA,15-91957019-91957040-ATATATA,15-91957041-91957051-TA,15-91957066-91957076-TA,15-91957092-91957101-AT,15-91957101-91957116-AT,15-91957107-91957134-ATATATATA,15-91957116-91957125-AT,15-91957125-91957134-AT,15-91957142-91957146-TA,15-91957146-91957160-AT,15-91957159-91957170-T;MOTIFS=ATATATATA,TA,AT,ATATATA,T;STRUC=<VC84021>	HGSVC,1KG-ONT	No	0.692	Yes	NA,NA	NA	NA
chr15:91957041	453397	INS	184	0.8688	0.5002	132	SLCO3A1(0.023554,0.638)	NA	NA	NA	NA	NA	NA	NA	NA	No	ID=15-91956960-91956976-TA,15-91957000-91957010-TA,15-91957019-91957040-ATATATA,15-91957041-91957051-TA,15-91957066-91957076-TA,15-91957092-91957101-AT,15-91957101-91957116-AT,15-91957107-91957134-ATATATATA,15-91957116-91957125-AT,15-91957125-91957134-AT,15-91957142-91957146-TA,15-91957146-91957160-AT,15-91957159-91957170-T;MOTIFS=ATATATATA,TA,AT,ATATATA,T;STRUC=<VC84021>	HPRC,HGSVC,1KG-ONT	No	0.692	Yes	NA,NA	NA	NA
chr15:91957041	453398	INS	148	0.8045	0.698	1	SLCO3A1(0.023554,0.638)	NA	NA	NA	NA	NA	NA	NA	NA	No	ID=15-91956960-91956976-TA,15-91957000-91957010-TA,15-91957019-91957040-ATATATA,15-91957041-91957051-TA,15-91957066-91957076-TA,15-91957092-91957101-AT,15-91957101-91957116-AT,15-91957107-91957134-ATATATATA,15-91957116-91957125-AT,15-91957125-91957134-AT,15-91957142-91957146-TA,15-91957146-91957160-AT,15-91957159-91957170-T;MOTIFS=ATATATATA,TA,AT,ATATATA,T;STRUC=<VC84021>	HPRC,HGSVC,1KG-ONT	No	0.692	No	NA,NA	NA	NA
chr15:91957041	453399	INS	109	0.8758	0.4446	3	SLCO3A1(0.023554,0.638)	NA	NA	NA	NA	NA	NA	NA	NA	No	ID=15-91956960-91956976-TA,15-91957000-91957010-TA,15-91957019-91957040-ATATATA,15-91957041-91957051-TA,15-91957066-91957076-TA,15-91957092-91957101-AT,15-91957101-91957116-AT,15-91957107-91957134-ATATATATA,15-91957116-91957125-AT,15-91957125-91957134-AT,15-91957142-91957146-TA,15-91957146-91957160-AT,15-91957159-91957170-T;MOTIFS=ATATATATA,TA,AT,ATATATA,T;STRUC=<VC84021>	HPRC,HGSVC	No	0.692	Yes	NA,NA	NA	NA
chr15:91957051	453401	INS	157	0.8476	0.5462	2	SLCO3A1(0.023554,0.638)	NA	NA	NA	NA	NA	NA	NA	NA	No	ID=15-91956960-91956976-TA,15-91957000-91957010-TA,15-91957019-91957040-ATATATA,15-91957041-91957051-TA,15-91957066-91957076-TA,15-91957092-91957101-AT,15-91957101-91957116-AT,15-91957107-91957134-ATATATATA,15-91957116-91957125-AT,15-91957125-91957134-AT,15-91957142-91957146-TA,15-91957146-91957160-AT,15-91957159-91957170-T;MOTIFS=ATATATATA,TA,AT,ATATATA,T;STRUC=<VC84021>	HPRC,HGSVC,1KG-ONT	Yes	0.692	No	NA,NA	NA	NA
chr15:91957058	453403	INS	127	0.8016	0.6962	21	SLCO3A1(0.023554,0.638)	NA	NA	NA	NA	NA	NA	NA	NA	No	ID=15-91956960-91956976-TA,15-91957000-91957010-TA,15-91957019-91957040-ATATATA,15-91957041-91957051-TA,15-91957066-91957076-TA,15-91957092-91957101-AT,15-91957101-91957116-AT,15-91957107-91957134-ATATATATA,15-91957116-91957125-AT,15-91957125-91957134-AT,15-91957142-91957146-TA,15-91957146-91957160-AT,15-91957159-91957170-T;MOTIFS=ATATATATA,TA,AT,ATATATA,T;STRUC=<VC84021>	HPRC,HGSVC,1KG-ONT	Yes	0.692	Yes	NA,NA	NA	NA
chr15:91957058	453404	INS	93	0.8022	0.6864	2	SLCO3A1(0.023554,0.638)	NA	NA	NA	NA	NA	NA	NA	NA	No	ID=15-91956960-91956976-TA,15-91957000-91957010-TA,15-91957019-91957040-ATATATA,15-91957041-91957051-TA,15-91957066-91957076-TA,15-91957092-91957101-AT,15-91957101-91957116-AT,15-91957107-91957134-ATATATATA,15-91957116-91957125-AT,15-91957125-91957134-AT,15-91957142-91957146-TA,15-91957146-91957160-AT,15-91957159-91957170-T;MOTIFS=ATATATATA,TA,AT,ATATATA,T;STRUC=<VC84021>	HPRC,HGSVC	Yes	0.692	No	NA,NA	NA	NA
chr15:91957063	453405	DEL	79	0.8162	0.6422	2	SLCO3A1(0.023554,0.638)	NA	NA	NA	NA	NA	NA	NA	NA	No	ID=15-91956960-91956976-TA,15-91957000-91957010-TA,15-91957019-91957040-ATATATA,15-91957041-91957051-TA,15-91957066-91957076-TA,15-91957092-91957101-AT,15-91957101-91957116-AT,15-91957107-91957134-ATATATATA,15-91957116-91957125-AT,15-91957125-91957134-AT,15-91957142-91957146-TA,15-91957146-91957160-AT,15-91957159-91957170-T;MOTIFS=ATATATATA,TA,AT,ATATATA,T;STRUC=<VC84021>	HGSVC,1KG-ONT	No	2.241	No	NA,NA	NA	NA
chr15:91957066	453406	INS	161	0.8719	0.4898	30	SLCO3A1(0.023554,0.638)	NA	NA	NA	NA	NA	NA	NA	NA	No	ID=15-91956960-91956976-TA,15-91957000-91957010-TA,15-91957019-91957040-ATATATA,15-91957041-91957051-TA,15-91957066-91957076-TA,15-91957092-91957101-AT,15-91957101-91957116-AT,15-91957107-91957134-ATATATATA,15-91957116-91957125-AT,15-91957125-91957134-AT,15-91957142-91957146-TA,15-91957146-91957160-AT,15-91957159-91957170-T;MOTIFS=ATATATATA,TA,AT,ATATATA,T;STRUC=<VC84021>	HPRC,HGSVC,1KG-ONT	Yes	0.692	Yes	NA,NA	NA	NA
chr15:91957066	453407	INS	150	0.8228	0.6376	10	SLCO3A1(0.023554,0.638)	NA	NA	NA	NA	NA	NA	NA	NA	No	ID=15-91956960-91956976-TA,15-91957000-91957010-TA,15-91957019-91957040-ATATATA,15-91957041-91957051-TA,15-91957066-91957076-TA,15-91957092-91957101-AT,15-91957101-91957116-AT,15-91957107-91957134-ATATATATA,15-91957116-91957125-AT,15-91957125-91957134-AT,15-91957142-91957146-TA,15-91957146-91957160-AT,15-91957159-91957170-T;MOTIFS=ATATATATA,TA,AT,ATATATA,T;STRUC=<VC84021>	HPRC,HGSVC,1KG-ONT	Yes	0.692	Yes	NA,NA	NA	NA
chr15:91957076	453408	INS	54	0.812	0.667	3	SLCO3A1(0.023554,0.638)	NA	NA	NA	NA	NA	NA	NA	NA	No	ID=15-91956960-91956976-TA,15-91957000-91957010-TA,15-91957019-91957040-ATATATA,15-91957041-91957051-TA,15-91957066-91957076-TA,15-91957092-91957101-AT,15-91957101-91957116-AT,15-91957107-91957134-ATATATATA,15-91957116-91957125-AT,15-91957125-91957134-AT,15-91957142-91957146-TA,15-91957146-91957160-AT,15-91957159-91957170-T;MOTIFS=ATATATATA,TA,AT,ATATATA,T;STRUC=<VC84021>	HPRC,HGSVC	Yes	0.692	Yes	NA,NA	NA	NA
chr15:91957083	453409	INS	100	0.8859	0.4155	5	SLCO3A1(0.023554,0.638)	NA	NA	NA	NA	NA	NA	NA	NA	No	ID=15-91956960-91956976-TA,15-91957000-91957010-TA,15-91957019-91957040-ATATATA,15-91957041-91957051-TA,15-91957066-91957076-TA,15-91957092-91957101-AT,15-91957101-91957116-AT,15-91957107-91957134-ATATATATA,15-91957116-91957125-AT,15-91957125-91957134-AT,15-91957142-91957146-TA,15-91957146-91957160-AT,15-91957159-91957170-T;MOTIFS=ATATATATA,TA,AT,ATATATA,T;STRUC=<VC84021>	HPRC,HGSVC	Yes	0.692	Yes	NA,NA	NA	NA
chr15:91957092	453410	INS	120	0.8041	0.6961	15	SLCO3A1(0.023554,0.638)	NA	NA	NA	NA	NA	NA	NA	NA	No	ID=15-91956960-91956976-TA,15-91957000-91957010-TA,15-91957019-91957040-ATATATA,15-91957041-91957051-TA,15-91957066-91957076-TA,15-91957092-91957101-AT,15-91957101-91957116-AT,15-91957107-91957134-ATATATATA,15-91957116-91957125-AT,15-91957125-91957134-AT,15-91957142-91957146-TA,15-91957146-91957160-AT,15-91957159-91957170-T;MOTIFS=ATATATATA,TA,AT,ATATATA,T;STRUC=<VC84021>	HPRC,HGSVC,1KG-ONT	Yes	0.692	Yes	NA,NA	NA	NA
chr15:91957092	453411	INS	230	0.8267	0.6229	4	SLCO3A1(0.023554,0.638)	NA	NA	NA	NA	NA	NA	NA	NA	No	ID=15-91956960-91956976-TA,15-91957000-91957010-TA,15-91957019-91957040-ATATATA,15-91957041-91957051-TA,15-91957066-91957076-TA,15-91957092-91957101-AT,15-91957101-91957116-AT,15-91957107-91957134-ATATATATA,15-91957116-91957125-AT,15-91957125-91957134-AT,15-91957142-91957146-TA,15-91957146-91957160-AT,15-91957159-91957170-T;MOTIFS=ATATATATA,TA,AT,ATATATA,T;STRUC=<VC84021>	HPRC,HGSVC,1KG-ONT	Yes	0.692	Yes	NA,NA	NA	NA
chr15:91957092	453412	INS	324	0.9067	0.3743	37	SLCO3A1(0.023554,0.638)	NA	NA	NA	NA	NA	NA	NA	NA	No	ID=15-91956960-91956976-TA,15-91957000-91957010-TA,15-91957019-91957040-ATATATA,15-91957041-91957051-TA,15-91957066-91957076-TA,15-91957092-91957101-AT,15-91957101-91957116-AT,15-91957107-91957134-ATATATATA,15-91957116-91957125-AT,15-91957125-91957134-AT,15-91957142-91957146-TA,15-91957146-91957160-AT,15-91957159-91957170-T;MOTIFS=ATATATATA,TA,AT,ATATATA,T;STRUC=<VC84021>	HPRC,HGSVC,1KG-ONT	Yes	0.692	Yes	NA,NA	NA	NA
chr15:91957092	453413	INS	254	0.8369	0.6126	1	SLCO3A1(0.023554,0.638)	NA	NA	NA	NA	NA	NA	NA	NA	No	ID=15-91956960-91956976-TA,15-91957000-91957010-TA,15-91957019-91957040-ATATATA,15-91957041-91957051-TA,15-91957066-91957076-TA,15-91957092-91957101-AT,15-91957101-91957116-AT,15-91957107-91957134-ATATATATA,15-91957116-91957125-AT,15-91957125-91957134-AT,15-91957142-91957146-TA,15-91957146-91957160-AT,15-91957159-91957170-T;MOTIFS=ATATATATA,TA,AT,ATATATA,T;STRUC=<VC84021>	HPRC,HGSVC,1KG-ONT	Yes	0.692	No	NA,NA	NA	NA
chr15:91957092	453414	INS	327	0.9307	0.266	3	SLCO3A1(0.023554,0.638)	NA	NA	NA	NA	NA	NA	NA	NA	No	ID=15-91956960-91956976-TA,15-91957000-91957010-TA,15-91957019-91957040-ATATATA,15-91957041-91957051-TA,15-91957066-91957076-TA,15-91957092-91957101-AT,15-91957101-91957116-AT,15-91957107-91957134-ATATATATA,15-91957116-91957125-AT,15-91957125-91957134-AT,15-91957142-91957146-TA,15-91957146-91957160-AT,15-91957159-91957170-T;MOTIFS=ATATATATA,TA,AT,ATATATA,T;STRUC=<VC84021>	HPRC,HGSVC,1KG-ONT	Yes	0.692	No	NA,NA	NA	NA
chr15:91957105	453415	INS	170	0.8672	0.4801	181	SLCO3A1(0.023554,0.638)	NA	NA	NA	NA	NA	NA	NA	NA	No	ID=15-91956960-91956976-TA,15-91957000-91957010-TA,15-91957019-91957040-ATATATA,15-91957041-91957051-TA,15-91957066-91957076-TA,15-91957092-91957101-AT,15-91957101-91957116-AT,15-91957107-91957134-ATATATATA,15-91957116-91957125-AT,15-91957125-91957134-AT,15-91957142-91957146-TA,15-91957146-91957160-AT,15-91957159-91957170-T;MOTIFS=ATATATATA,TA,AT,ATATATA,T;STRUC=<VC84021>	HPRC,HGSVC,1KG-ONT	Yes	0.692	Yes	NA,NA	NA	NA
chr15:91957106	453416	INS	134	0.8901	0.42	15	SLCO3A1(0.023554,0.638)	NA	NA	NA	NA	NA	NA	NA	NA	No	ID=15-91956960-91956976-TA,15-91957000-91957010-TA,15-91957019-91957040-ATATATA,15-91957041-91957051-TA,15-91957066-91957076-TA,15-91957092-91957101-AT,15-91957101-91957116-AT,15-91957107-91957134-ATATATATA,15-91957116-91957125-AT,15-91957125-91957134-AT,15-91957142-91957146-TA,15-91957146-91957160-AT,15-91957159-91957170-T;MOTIFS=ATATATATA,TA,AT,ATATATA,T;STRUC=<VC84021>	HPRC,HGSVC,1KG-ONT	Yes	0.692	Yes	NA,NA	NA	NA
chr15:91957106	453417	INS	159	0.8432	0.5866	14	SLCO3A1(0.023554,0.638)	NA	NA	NA	NA	NA	NA	NA	NA	No	ID=15-91956960-91956976-TA,15-91957000-91957010-TA,15-91957019-91957040-ATATATA,15-91957041-91957051-TA,15-91957066-91957076-TA,15-91957092-91957101-AT,15-91957101-91957116-AT,15-91957107-91957134-ATATATATA,15-91957116-91957125-AT,15-91957125-91957134-AT,15-91957142-91957146-TA,15-91957146-91957160-AT,15-91957159-91957170-T;MOTIFS=ATATATATA,TA,AT,ATATATA,T;STRUC=<VC84021>	HPRC,HGSVC,1KG-ONT	Yes	0.692	Yes	NA,NA	NA	NA
chr15:91957108	453418	INS	80	0.8728	0.6363	43	SLCO3A1(0.023554,0.638)	NA	NA	NA	NA	NA	NA	NA	NA	No	ID=15-91956960-91956976-TA,15-91957000-91957010-TA,15-91957019-91957040-ATATATA,15-91957041-91957051-TA,15-91957066-91957076-TA,15-91957092-91957101-AT,15-91957101-91957116-AT,15-91957107-91957134-ATATATATA,15-91957116-91957125-AT,15-91957125-91957134-AT,15-91957142-91957146-TA,15-91957146-91957160-AT,15-91957159-91957170-T;MOTIFS=ATATATATA,TA,AT,ATATATA,T;STRUC=<VC84021>	HPRC,HGSVC	Yes	0.692	Yes	NA,NA	NA	NA
chr15:91957108	453419	INS	114	0.8597	0.5458	12	SLCO3A1(0.023554,0.638)	NA	NA	NA	NA	NA	NA	NA	NA	No	ID=15-91956960-91956976-TA,15-91957000-91957010-TA,15-91957019-91957040-ATATATA,15-91957041-91957051-TA,15-91957066-91957076-TA,15-91957092-91957101-AT,15-91957101-91957116-AT,15-91957107-91957134-ATATATATA,15-91957116-91957125-AT,15-91957125-91957134-AT,15-91957142-91957146-TA,15-91957146-91957160-AT,15-91957159-91957170-T;MOTIFS=ATATATATA,TA,AT,ATATATA,T;STRUC=<VC84021>	HPRC,HGSVC	Yes	0.692	Yes	NA,NA	NA	NA
chr15:91957116	453421	INS	298	0.8366	0.5829	5	SLCO3A1(0.023554,0.638)	NA	NA	NA	NA	NA	NA	NA	NA	No	ID=15-91956960-91956976-TA,15-91957000-91957010-TA,15-91957019-91957040-ATATATA,15-91957041-91957051-TA,15-91957066-91957076-TA,15-91957092-91957101-AT,15-91957101-91957116-AT,15-91957107-91957134-ATATATATA,15-91957116-91957125-AT,15-91957125-91957134-AT,15-91957142-91957146-TA,15-91957146-91957160-AT,15-91957159-91957170-T;MOTIFS=ATATATATA,TA,AT,ATATATA,T;STRUC=<VC84021>	HPRC,HGSVC,1KG-ONT	Yes	0.692	No	NA,NA	NA	NA
chr15:91957116	453422	INS	270	0.8011	0.6972	4	SLCO3A1(0.023554,0.638)	NA	NA	NA	NA	NA	NA	NA	NA	No	ID=15-91956960-91956976-TA,15-91957000-91957010-TA,15-91957019-91957040-ATATATA,15-91957041-91957051-TA,15-91957066-91957076-TA,15-91957092-91957101-AT,15-91957101-91957116-AT,15-91957107-91957134-ATATATATA,15-91957116-91957125-AT,15-91957125-91957134-AT,15-91957142-91957146-TA,15-91957146-91957160-AT,15-91957159-91957170-T;MOTIFS=ATATATATA,TA,AT,ATATATA,T;STRUC=<VC84021>	HPRC,HGSVC,1KG-ONT	Yes	0.692	No	NA,NA	NA	NA
chr15:91957116	453423	INS	219	0.8131	0.6668	29	SLCO3A1(0.023554,0.638)	NA	NA	NA	NA	NA	NA	NA	NA	No	ID=15-91956960-91956976-TA,15-91957000-91957010-TA,15-91957019-91957040-ATATATA,15-91957041-91957051-TA,15-91957066-91957076-TA,15-91957092-91957101-AT,15-91957101-91957116-AT,15-91957107-91957134-ATATATATA,15-91957116-91957125-AT,15-91957125-91957134-AT,15-91957142-91957146-TA,15-91957146-91957160-AT,15-91957159-91957170-T;MOTIFS=ATATATATA,TA,AT,ATATATA,T;STRUC=<VC84021>	HPRC,HGSVC,1KG-ONT	Yes	0.692	Yes	NA,NA	NA	NA
chr15:91957116	453424	INS	72	0.8942	0.3981	2	SLCO3A1(0.023554,0.638)	NA	NA	NA	NA	NA	NA	NA	NA	No	ID=15-91956960-91956976-TA,15-91957000-91957010-TA,15-91957019-91957040-ATATATA,15-91957041-91957051-TA,15-91957066-91957076-TA,15-91957092-91957101-AT,15-91957101-91957116-AT,15-91957107-91957134-ATATATATA,15-91957116-91957125-AT,15-91957125-91957134-AT,15-91957142-91957146-TA,15-91957146-91957160-AT,15-91957159-91957170-T;MOTIFS=ATATATATA,TA,AT,ATATATA,T;STRUC=<VC84021>	HPRC,HGSVC	Yes	0.692	Yes	NA,NA	NA	NA
chr15:91957132	453425	INS	339	0.8338	0.6285	2	SLCO3A1(0.023554,0.638)	NA	NA	NA	NA	NA	NA	NA	NA	No	ID=15-91956960-91956976-TA,15-91957000-91957010-TA,15-91957019-91957040-ATATATA,15-91957041-91957051-TA,15-91957066-91957076-TA,15-91957092-91957101-AT,15-91957101-91957116-AT,15-91957107-91957134-ATATATATA,15-91957116-91957125-AT,15-91957125-91957134-AT,15-91957142-91957146-TA,15-91957146-91957160-AT,15-91957159-91957170-T;MOTIFS=ATATATATA,TA,AT,ATATATA,T;STRUC=<VC84021>	HPRC,HGSVC,1KG-ONT	Yes	0.692	No	NA,NA	NA	NA
chr15:91957141	453426	INS	60	0.8823	0.4389	6	SLCO3A1(0.023554,0.638)	NA	NA	NA	NA	NA	NA	NA	NA	No	ID=15-91956960-91956976-TA,15-91957000-91957010-TA,15-91957019-91957040-ATATATA,15-91957041-91957051-TA,15-91957066-91957076-TA,15-91957092-91957101-AT,15-91957101-91957116-AT,15-91957107-91957134-ATATATATA,15-91957116-91957125-AT,15-91957125-91957134-AT,15-91957142-91957146-TA,15-91957146-91957160-AT,15-91957159-91957170-T;MOTIFS=ATATATATA,TA,AT,ATATATA,T;STRUC=<VC84021>	HPRC,HGSVC	Yes	0.692	Yes	NA,NA	NA	NA
chr15:91957142	453427	INS	151	0.874	0.4818	21	SLCO3A1(0.023554,0.638)	NA	NA	NA	NA	NA	NA	NA	NA	No	ID=15-91956960-91956976-TA,15-91957000-91957010-TA,15-91957019-91957040-ATATATA,15-91957041-91957051-TA,15-91957066-91957076-TA,15-91957092-91957101-AT,15-91957101-91957116-AT,15-91957107-91957134-ATATATATA,15-91957116-91957125-AT,15-91957125-91957134-AT,15-91957142-91957146-TA,15-91957146-91957160-AT,15-91957159-91957170-T;MOTIFS=ATATATATA,TA,AT,ATATATA,T;STRUC=<VC84021>	HPRC,HGSVC,1KG-ONT	Yes	0.692	Yes	NA,NA	NA	NA
chr15:91957142	453428	INS	110	0.8303	0.6337	1	SLCO3A1(0.023554,0.638)	NA	NA	NA	NA	NA	NA	NA	NA	No	ID=15-91956960-91956976-TA,15-91957000-91957010-TA,15-91957019-91957040-ATATATA,15-91957041-91957051-TA,15-91957066-91957076-TA,15-91957092-91957101-AT,15-91957101-91957116-AT,15-91957107-91957134-ATATATATA,15-91957116-91957125-AT,15-91957125-91957134-AT,15-91957142-91957146-TA,15-91957146-91957160-AT,15-91957159-91957170-T;MOTIFS=ATATATATA,TA,AT,ATATATA,T;STRUC=<VC84021>	HPRC,HGSVC	Yes	0.692	No	NA,NA	NA	NA
chr15:91957142	453429	INS	226	0.8576	0.5553	9	SLCO3A1(0.023554,0.638)	NA	NA	NA	NA	NA	NA	NA	NA	No	ID=15-91956960-91956976-TA,15-91957000-91957010-TA,15-91957019-91957040-ATATATA,15-91957041-91957051-TA,15-91957066-91957076-TA,15-91957092-91957101-AT,15-91957101-91957116-AT,15-91957107-91957134-ATATATATA,15-91957116-91957125-AT,15-91957125-91957134-AT,15-91957142-91957146-TA,15-91957146-91957160-AT,15-91957159-91957170-T;MOTIFS=ATATATATA,TA,AT,ATATATA,T;STRUC=<VC84021>	HPRC,HGSVC,1KG-ONT	Yes	0.692	No	NA,NA	NA	NA
chr15:91957142	453430	INS	191	0.9645	0.1821	193	SLCO3A1(0.023554,0.638)	NA	NA	NA	NA	NA	NA	NA	NA	No	ID=15-91956960-91956976-TA,15-91957000-91957010-TA,15-91957019-91957040-ATATATA,15-91957041-91957051-TA,15-91957066-91957076-TA,15-91957092-91957101-AT,15-91957101-91957116-AT,15-91957107-91957134-ATATATATA,15-91957116-91957125-AT,15-91957125-91957134-AT,15-91957142-91957146-TA,15-91957146-91957160-AT,15-91957159-91957170-T;MOTIFS=ATATATATA,TA,AT,ATATATA,T;STRUC=<VC84021>	HPRC,HGSVC,1KG-ONT	Yes	0.692	Yes	NA,NA	NA	NA
chr15:91957144	453431	INS	57	0.824	0.6427	4	SLCO3A1(0.023554,0.638)	NA	NA	NA	NA	NA	NA	NA	NA	No	ID=15-91956960-91956976-TA,15-91957000-91957010-TA,15-91957019-91957040-ATATATA,15-91957041-91957051-TA,15-91957066-91957076-TA,15-91957092-91957101-AT,15-91957101-91957116-AT,15-91957107-91957134-ATATATATA,15-91957116-91957125-AT,15-91957125-91957134-AT,15-91957142-91957146-TA,15-91957146-91957160-AT,15-91957159-91957170-T;MOTIFS=ATATATATA,TA,AT,ATATATA,T;STRUC=<VC84021>	HPRC,HGSVC	Yes	0.692	Yes	NA,NA	NA	NA
chr15:91961497	453432	INS	320	0.9306	0.2567	3	SLCO3A1(0.023554,0.638)	NA	NA	NA	NA	NA	NA	NA	NA	No	NA	NA	Yes	3.902	No	NA,NA	NA	NA
chr15:91971394	453433	INS	51	0.9869	0.2474	28	SLCO3A1(0.023554,0.638)	NA	NA	NA	NA	NA	NA	NA	NA	No	NA	HPRC,HGSVC	No	0.056	Yes	NA,NA	NA	NA
chr15:91971394	453434	INS	58	0.8302	0.608	2	SLCO3A1(0.023554,0.638)	NA	NA	NA	NA	NA	NA	NA	NA	No	NA	HPRC,HGSVC	No	0.056	Yes	NA,NA	NA	NA
chr15:91971394	453435	INS	62	0.9207	0.3476	1	SLCO3A1(0.023554,0.638)	NA	NA	NA	NA	NA	NA	NA	NA	No	NA	HPRC,HGSVC	No	0.056	No	NA,NA	NA	NA
chr15:92016254	453436	INS	59	0.8668	0.4755	3	SLCO3A1(0.023554,0.638)	NA	NA	NA	NA	NA	NA	NA	NA	No	ID=15-92016191-92016200-TA,15-92016204-92016254-ATAG,15-92016254-92016283-TAGA,15-92016290-92016300-AT;MOTIFS=TAGA,TA,ATAG,AT;STRUC=<VC84025>	NA	Yes	1.616	No	NA,NA	NA	NA
chr15:92016254	453437	INS	55	0.9559	0.1889	6	SLCO3A1(0.023554,0.638)	NA	NA	NA	NA	NA	NA	NA	NA	No	ID=15-92016191-92016200-TA,15-92016204-92016254-ATAG,15-92016254-92016283-TAGA,15-92016290-92016300-AT;MOTIFS=TAGA,TA,ATAG,AT;STRUC=<VC84025>	NA	Yes	1.616	No	NA,NA	NA	NA
chr15:92016254	453438	INS	51	0.9112	0.3261	48	SLCO3A1(0.023554,0.638)	NA	NA	NA	NA	NA	NA	NA	NA	No	ID=15-92016191-92016200-TA,15-92016204-92016254-ATAG,15-92016254-92016283-TAGA,15-92016290-92016300-AT;MOTIFS=TAGA,TA,ATAG,AT;STRUC=<VC84025>	NA	Yes	1.616	No	NA,NA	NA	NA
chr15:92029813	453439	INS	309	0.9616	0.1612	304	SLCO3A1(0.023554,0.638)	NA	NA	NA	NA	NA	NA	NA	NA	No	NA	HPRC,HGSVC,1KG-ONT	Yes	8.676	Yes	NA,NA	NA	NA
chr15:92029813	453440	INS	349	0.8271	0.6317	1	SLCO3A1(0.023554,0.638)	NA	NA	NA	NA	NA	NA	NA	NA	No	NA	HPRC,HGSVC,1KG-ONT	Yes	8.676	Yes	NA,NA	NA	NA
chr15:92029813	453441	INS	329	0.8807	0.4343	102	SLCO3A1(0.023554,0.638)	NA	NA	NA	NA	NA	NA	NA	NA	No	NA	HPRC,HGSVC,1KG-ONT	Yes	8.676	Yes	NA,NA	NA	NA
chr15:92034013	453442	DEL	2036	0.8822	0.4843	11	SLCO3A1(0.023554,0.638)	NA	NA	NA	NA	NA	NA	NA	NA	No	NA	1KG-ONT	Yes	0.609	Yes	NA,NA	NA	NA
chr15:92046986	453443	INS	65	0.8843	0.682	27	SLCO3A1(0.023554,0.638)	NA	NA	NA	NA	NA	NA	NA	NA	No	NA	HPRC,HGSVC,1KG-ONT	No	1.616	Yes	NA,NA	NA	NA
chr15:92046992	453444	DEL	138	0.8718	0.6466	2	SLCO3A1(0.023554,0.638)	NA	NA	NA	NA	NA	NA	NA	NA	No	ID=15-92046986-92047052-ATATATAAATATATATATATAAATATATATATA,15-92046994-92047007-AT,15-92047008-92047019-AT,15-92047027-92047040-AT,15-92047041-92047052-AT,15-92047060-92047069-AT,15-92047072-92047081-AT,15-92047072-92047255-ATATATATAATATATAAATATATATACAAAT,15-92047089-92047098-AT,15-92047101-92047112-AT,15-92047120-92047129-AT,15-92047132-92047143-AT,15-92047151-92047160-AT,15-92047163-92047174-AT,15-92047182-92047191-AT,15-92047194-92047205-AT,15-92047213-92047222-AT,15-92047225-92047236-AT,15-92047244-92047253-AT,15-92047254-92047265-AT,15-92047254-92047447-ATATATATATAATATATAAATATATATACAA,15-92047273-92047282-AT,15-92047285-92047296-AT,15-92047304-92047313-AT,15-92047316-92047327-AT,15-92047335-92047344-AT,15-92047347-92047358-AT,15-92047366-92047375-AT,15-92047378-92047389-AT,15-92047397-92047406-AT,15-92047409-92047420-AT,15-92047428-92047437-AT,15-92047455-92047464-AT,15-92047472-92047481-AT,15-92047482-92047493-AT,15-92047484-92047517-ATATATATAA,15-92047494-92047503-AT,15-92047504-92047513-AT,15-92047534-92047543-AT,15-92047542-92047566-AATATATA,15-92047559-92047570-AT,15-92047571-92047582-AT,15-92047582-92047593-AT,15-92047586-92047607-ATATATA,15-92047592-92047600-TA,15-92047600-92047611-AT,15-92047619-92047630-AT,15-92047639-92047649-AT;MOTIFS=ATATATATAA,ATATATAAATATATATATATAAATATATATATA,TA,AT,ATATATATAATATATAAATATATATACAAAT,ATATATATATAATATATAAATATATATACAA,AATATATA,ATATATA;STRUC=<VC84030>	HPRC,HGSVC,1KG-ONT	No	1.256	No	NA,NA	NA	NA
chr15:92046996	453445	DEL	76	0.8121	0.6853	41	SLCO3A1(0.023554,0.638)	NA	NA	NA	NA	NA	NA	NA	NA	No	ID=15-92046986-92047052-ATATATAAATATATATATATAAATATATATATA,15-92046994-92047007-AT,15-92047008-92047019-AT,15-92047027-92047040-AT,15-92047041-92047052-AT,15-92047060-92047069-AT,15-92047072-92047081-AT,15-92047072-92047255-ATATATATAATATATAAATATATATACAAAT,15-92047089-92047098-AT,15-92047101-92047112-AT,15-92047120-92047129-AT,15-92047132-92047143-AT,15-92047151-92047160-AT,15-92047163-92047174-AT,15-92047182-92047191-AT,15-92047194-92047205-AT,15-92047213-92047222-AT,15-92047225-92047236-AT,15-92047244-92047253-AT,15-92047254-92047265-AT,15-92047254-92047447-ATATATATATAATATATAAATATATATACAA,15-92047273-92047282-AT,15-92047285-92047296-AT,15-92047304-92047313-AT,15-92047316-92047327-AT,15-92047335-92047344-AT,15-92047347-92047358-AT,15-92047366-92047375-AT,15-92047378-92047389-AT,15-92047397-92047406-AT,15-92047409-92047420-AT,15-92047428-92047437-AT,15-92047455-92047464-AT,15-92047472-92047481-AT,15-92047482-92047493-AT,15-92047484-92047517-ATATATATAA,15-92047494-92047503-AT,15-92047504-92047513-AT,15-92047534-92047543-AT,15-92047542-92047566-AATATATA,15-92047559-92047570-AT,15-92047571-92047582-AT,15-92047582-92047593-AT,15-92047586-92047607-ATATATA,15-92047592-92047600-TA,15-92047600-92047611-AT,15-92047619-92047630-AT,15-92047639-92047649-AT;MOTIFS=ATATATATAA,ATATATAAATATATATATATAAATATATATATA,TA,AT,ATATATATAATATATAAATATATATACAAAT,ATATATATATAATATATAAATATATATACAA,AATATATA,ATATATA;STRUC=<VC84030>	HGSVC	No	1.808	Yes	NA,NA	NA	NA
chr15:92047039	453446	INS	211	0.8395	0.5948	36	SLCO3A1(0.023554,0.638)	NA	NA	NA	NA	NA	NA	NA	NA	No	ID=15-92046986-92047052-ATATATAAATATATATATATAAATATATATATA,15-92046994-92047007-AT,15-92047008-92047019-AT,15-92047027-92047040-AT,15-92047041-92047052-AT,15-92047060-92047069-AT,15-92047072-92047081-AT,15-92047072-92047255-ATATATATAATATATAAATATATATACAAAT,15-92047089-92047098-AT,15-92047101-92047112-AT,15-92047120-92047129-AT,15-92047132-92047143-AT,15-92047151-92047160-AT,15-92047163-92047174-AT,15-92047182-92047191-AT,15-92047194-92047205-AT,15-92047213-92047222-AT,15-92047225-92047236-AT,15-92047244-92047253-AT,15-92047254-92047265-AT,15-92047254-92047447-ATATATATATAATATATAAATATATATACAA,15-92047273-92047282-AT,15-92047285-92047296-AT,15-92047304-92047313-AT,15-92047316-92047327-AT,15-92047335-92047344-AT,15-92047347-92047358-AT,15-92047366-92047375-AT,15-92047378-92047389-AT,15-92047397-92047406-AT,15-92047409-92047420-AT,15-92047428-92047437-AT,15-92047455-92047464-AT,15-92047472-92047481-AT,15-92047482-92047493-AT,15-92047484-92047517-ATATATATAA,15-92047494-92047503-AT,15-92047504-92047513-AT,15-92047534-92047543-AT,15-92047542-92047566-AATATATA,15-92047559-92047570-AT,15-92047571-92047582-AT,15-92047582-92047593-AT,15-92047586-92047607-ATATATA,15-92047592-92047600-TA,15-92047600-92047611-AT,15-92047619-92047630-AT,15-92047639-92047649-AT;MOTIFS=ATATATATAA,ATATATAAATATATATATATAAATATATATATA,TA,AT,ATATATATAATATATAAATATATATACAAAT,ATATATATATAATATATAAATATATATACAA,AATATATA,ATATATA;STRUC=<VC84030>	HPRC,HGSVC,1KG-ONT	No	1.616	Yes	NA,NA	NA	NA
chr15:92047039	453447	INS	151	0.9133	0.3107	25	SLCO3A1(0.023554,0.638)	NA	NA	NA	NA	NA	NA	NA	NA	No	ID=15-92046986-92047052-ATATATAAATATATATATATAAATATATATATA,15-92046994-92047007-AT,15-92047008-92047019-AT,15-92047027-92047040-AT,15-92047041-92047052-AT,15-92047060-92047069-AT,15-92047072-92047081-AT,15-92047072-92047255-ATATATATAATATATAAATATATATACAAAT,15-92047089-92047098-AT,15-92047101-92047112-AT,15-92047120-92047129-AT,15-92047132-92047143-AT,15-92047151-92047160-AT,15-92047163-92047174-AT,15-92047182-92047191-AT,15-92047194-92047205-AT,15-92047213-92047222-AT,15-92047225-92047236-AT,15-92047244-92047253-AT,15-92047254-92047265-AT,15-92047254-92047447-ATATATATATAATATATAAATATATATACAA,15-92047273-92047282-AT,15-92047285-92047296-AT,15-92047304-92047313-AT,15-92047316-92047327-AT,15-92047335-92047344-AT,15-92047347-92047358-AT,15-92047366-92047375-AT,15-92047378-92047389-AT,15-92047397-92047406-AT,15-92047409-92047420-AT,15-92047428-92047437-AT,15-92047455-92047464-AT,15-92047472-92047481-AT,15-92047482-92047493-AT,15-92047484-92047517-ATATATATAA,15-92047494-92047503-AT,15-92047504-92047513-AT,15-92047534-92047543-AT,15-92047542-92047566-AATATATA,15-92047559-92047570-AT,15-92047571-92047582-AT,15-92047582-92047593-AT,15-92047586-92047607-ATATATA,15-92047592-92047600-TA,15-92047600-92047611-AT,15-92047619-92047630-AT,15-92047639-92047649-AT;MOTIFS=ATATATATAA,ATATATAAATATATATATATAAATATATATATA,TA,AT,ATATATATAATATATAAATATATATACAAAT,ATATATATATAATATATAAATATATATACAA,AATATATA,ATATATA;STRUC=<VC84030>	HPRC,HGSVC,1KG-ONT	No	1.616	Yes	NA,NA	NA	NA
chr15:92047039	453448	INS	338	0.8299	0.6863	11	SLCO3A1(0.023554,0.638)	NA	NA	NA	NA	NA	NA	NA	NA	No	ID=15-92046986-92047052-ATATATAAATATATATATATAAATATATATATA,15-92046994-92047007-AT,15-92047008-92047019-AT,15-92047027-92047040-AT,15-92047041-92047052-AT,15-92047060-92047069-AT,15-92047072-92047081-AT,15-92047072-92047255-ATATATATAATATATAAATATATATACAAAT,15-92047089-92047098-AT,15-92047101-92047112-AT,15-92047120-92047129-AT,15-92047132-92047143-AT,15-92047151-92047160-AT,15-92047163-92047174-AT,15-92047182-92047191-AT,15-92047194-92047205-AT,15-92047213-92047222-AT,15-92047225-92047236-AT,15-92047244-92047253-AT,15-92047254-92047265-AT,15-92047254-92047447-ATATATATATAATATATAAATATATATACAA,15-92047273-92047282-AT,15-92047285-92047296-AT,15-92047304-92047313-AT,15-92047316-92047327-AT,15-92047335-92047344-AT,15-92047347-92047358-AT,15-92047366-92047375-AT,15-92047378-92047389-AT,15-92047397-92047406-AT,15-92047409-92047420-AT,15-92047428-92047437-AT,15-92047455-92047464-AT,15-92047472-92047481-AT,15-92047482-92047493-AT,15-92047484-92047517-ATATATATAA,15-92047494-92047503-AT,15-92047504-92047513-AT,15-92047534-92047543-AT,15-92047542-92047566-AATATATA,15-92047559-92047570-AT,15-92047571-92047582-AT,15-92047582-92047593-AT,15-92047586-92047607-ATATATA,15-92047592-92047600-TA,15-92047600-92047611-AT,15-92047619-92047630-AT,15-92047639-92047649-AT;MOTIFS=ATATATATAA,ATATATAAATATATATATATAAATATATATATA,TA,AT,ATATATATAATATATAAATATATATACAAAT,ATATATATATAATATATAAATATATATACAA,AATATATA,ATATATA;STRUC=<VC84030>	HGSVC	No	1.616	Yes	NA,NA	NA	NA
chr15:92047043	453449	INS	64	0.8721	0.4826	41	SLCO3A1(0.023554,0.638)	NA	NA	NA	NA	NA	NA	NA	NA	No	ID=15-92046986-92047052-ATATATAAATATATATATATAAATATATATATA,15-92046994-92047007-AT,15-92047008-92047019-AT,15-92047027-92047040-AT,15-92047041-92047052-AT,15-92047060-92047069-AT,15-92047072-92047081-AT,15-92047072-92047255-ATATATATAATATATAAATATATATACAAAT,15-92047089-92047098-AT,15-92047101-92047112-AT,15-92047120-92047129-AT,15-92047132-92047143-AT,15-92047151-92047160-AT,15-92047163-92047174-AT,15-92047182-92047191-AT,15-92047194-92047205-AT,15-92047213-92047222-AT,15-92047225-92047236-AT,15-92047244-92047253-AT,15-92047254-92047265-AT,15-92047254-92047447-ATATATATATAATATATAAATATATATACAA,15-92047273-92047282-AT,15-92047285-92047296-AT,15-92047304-92047313-AT,15-92047316-92047327-AT,15-92047335-92047344-AT,15-92047347-92047358-AT,15-92047366-92047375-AT,15-92047378-92047389-AT,15-92047397-92047406-AT,15-92047409-92047420-AT,15-92047428-92047437-AT,15-92047455-92047464-AT,15-92047472-92047481-AT,15-92047482-92047493-AT,15-92047484-92047517-ATATATATAA,15-92047494-92047503-AT,15-92047504-92047513-AT,15-92047534-92047543-AT,15-92047542-92047566-AATATATA,15-92047559-92047570-AT,15-92047571-92047582-AT,15-92047582-92047593-AT,15-92047586-92047607-ATATATA,15-92047592-92047600-TA,15-92047600-92047611-AT,15-92047619-92047630-AT,15-92047639-92047649-AT;MOTIFS=ATATATATAA,ATATATAAATATATATATATAAATATATATATA,TA,AT,ATATATATAATATATAAATATATATACAAAT,ATATATATATAATATATAAATATATATACAA,AATATATA,ATATATA;STRUC=<VC84030>	HPRC,HGSVC,1KG-ONT	No	1.616	Yes	NA,NA	NA	NA
chr15:92047043	453450	INS	95	0.9355	0.2491	18	SLCO3A1(0.023554,0.638)	NA	NA	NA	NA	NA	NA	NA	NA	No	ID=15-92046986-92047052-ATATATAAATATATATATATAAATATATATATA,15-92046994-92047007-AT,15-92047008-92047019-AT,15-92047027-92047040-AT,15-92047041-92047052-AT,15-92047060-92047069-AT,15-92047072-92047081-AT,15-92047072-92047255-ATATATATAATATATAAATATATATACAAAT,15-92047089-92047098-AT,15-92047101-92047112-AT,15-92047120-92047129-AT,15-92047132-92047143-AT,15-92047151-92047160-AT,15-92047163-92047174-AT,15-92047182-92047191-AT,15-92047194-92047205-AT,15-92047213-92047222-AT,15-92047225-92047236-AT,15-92047244-92047253-AT,15-92047254-92047265-AT,15-92047254-92047447-ATATATATATAATATATAAATATATATACAA,15-92047273-92047282-AT,15-92047285-92047296-AT,15-92047304-92047313-AT,15-92047316-92047327-AT,15-92047335-92047344-AT,15-92047347-92047358-AT,15-92047366-92047375-AT,15-92047378-92047389-AT,15-92047397-92047406-AT,15-92047409-92047420-AT,15-92047428-92047437-AT,15-92047455-92047464-AT,15-92047472-92047481-AT,15-92047482-92047493-AT,15-92047484-92047517-ATATATATAA,15-92047494-92047503-AT,15-92047504-92047513-AT,15-92047534-92047543-AT,15-92047542-92047566-AATATATA,15-92047559-92047570-AT,15-92047571-92047582-AT,15-92047582-92047593-AT,15-92047586-92047607-ATATATA,15-92047592-92047600-TA,15-92047600-92047611-AT,15-92047619-92047630-AT,15-92047639-92047649-AT;MOTIFS=ATATATATAA,ATATATAAATATATATATATAAATATATATATA,TA,AT,ATATATATAATATATAAATATATATACAAAT,ATATATATATAATATATAAATATATATACAA,AATATATA,ATATATA;STRUC=<VC84030>	HPRC,HGSVC,1KG-ONT	No	1.616	Yes	NA,NA	NA	NA
chr15:92047045	453451	INS	88	0.9216	0.4639	3	SLCO3A1(0.023554,0.638)	NA	NA	NA	NA	NA	NA	NA	NA	No	ID=15-92046986-92047052-ATATATAAATATATATATATAAATATATATATA,15-92046994-92047007-AT,15-92047008-92047019-AT,15-92047027-92047040-AT,15-92047041-92047052-AT,15-92047060-92047069-AT,15-92047072-92047081-AT,15-92047072-92047255-ATATATATAATATATAAATATATATACAAAT,15-92047089-92047098-AT,15-92047101-92047112-AT,15-92047120-92047129-AT,15-92047132-92047143-AT,15-92047151-92047160-AT,15-92047163-92047174-AT,15-92047182-92047191-AT,15-92047194-92047205-AT,15-92047213-92047222-AT,15-92047225-92047236-AT,15-92047244-92047253-AT,15-92047254-92047265-AT,15-92047254-92047447-ATATATATATAATATATAAATATATATACAA,15-92047273-92047282-AT,15-92047285-92047296-AT,15-92047304-92047313-AT,15-92047316-92047327-AT,15-92047335-92047344-AT,15-92047347-92047358-AT,15-92047366-92047375-AT,15-92047378-92047389-AT,15-92047397-92047406-AT,15-92047409-92047420-AT,15-92047428-92047437-AT,15-92047455-92047464-AT,15-92047472-92047481-AT,15-92047482-92047493-AT,15-92047484-92047517-ATATATATAA,15-92047494-92047503-AT,15-92047504-92047513-AT,15-92047534-92047543-AT,15-92047542-92047566-AATATATA,15-92047559-92047570-AT,15-92047571-92047582-AT,15-92047582-92047593-AT,15-92047586-92047607-ATATATA,15-92047592-92047600-TA,15-92047600-92047611-AT,15-92047619-92047630-AT,15-92047639-92047649-AT;MOTIFS=ATATATATAA,ATATATAAATATATATATATAAATATATATATA,TA,AT,ATATATATAATATATAAATATATATACAAAT,ATATATATATAATATATAAATATATATACAA,AATATATA,ATATATA;STRUC=<VC84030>	HPRC,HGSVC,1KG-ONT	No	1.616	No	NA,NA	NA	NA
chr15:92047062	453456	DEL	211	0.9035	0.3491	2	SLCO3A1(0.023554,0.638)	NA	NA	NA	NA	NA	NA	NA	NA	No	ID=15-92046986-92047052-ATATATAAATATATATATATAAATATATATATA,15-92046994-92047007-AT,15-92047008-92047019-AT,15-92047027-92047040-AT,15-92047041-92047052-AT,15-92047060-92047069-AT,15-92047072-92047081-AT,15-92047072-92047255-ATATATATAATATATAAATATATATACAAAT,15-92047089-92047098-AT,15-92047101-92047112-AT,15-92047120-92047129-AT,15-92047132-92047143-AT,15-92047151-92047160-AT,15-92047163-92047174-AT,15-92047182-92047191-AT,15-92047194-92047205-AT,15-92047213-92047222-AT,15-92047225-92047236-AT,15-92047244-92047253-AT,15-92047254-92047265-AT,15-92047254-92047447-ATATATATATAATATATAAATATATATACAA,15-92047273-92047282-AT,15-92047285-92047296-AT,15-92047304-92047313-AT,15-92047316-92047327-AT,15-92047335-92047344-AT,15-92047347-92047358-AT,15-92047366-92047375-AT,15-92047378-92047389-AT,15-92047397-92047406-AT,15-92047409-92047420-AT,15-92047428-92047437-AT,15-92047455-92047464-AT,15-92047472-92047481-AT,15-92047482-92047493-AT,15-92047484-92047517-ATATATATAA,15-92047494-92047503-AT,15-92047504-92047513-AT,15-92047534-92047543-AT,15-92047542-92047566-AATATATA,15-92047559-92047570-AT,15-92047571-92047582-AT,15-92047582-92047593-AT,15-92047586-92047607-ATATATA,15-92047592-92047600-TA,15-92047600-92047611-AT,15-92047619-92047630-AT,15-92047639-92047649-AT;MOTIFS=ATATATATAA,ATATATAAATATATATATATAAATATATATATA,TA,AT,ATATATATAATATATAAATATATATACAAAT,ATATATATATAATATATAAATATATATACAA,AATATATA,ATATATA;STRUC=<VC84030>	HPRC,1KG-ONT	No	0.003	No	NA,NA	NA	NA
chr15:92047062	453455	DEL	151	0.8576	0.6892	3	SLCO3A1(0.023554,0.638)	NA	NA	NA	NA	NA	NA	NA	NA	No	ID=15-92046986-92047052-ATATATAAATATATATATATAAATATATATATA,15-92046994-92047007-AT,15-92047008-92047019-AT,15-92047027-92047040-AT,15-92047041-92047052-AT,15-92047060-92047069-AT,15-92047072-92047081-AT,15-92047072-92047255-ATATATATAATATATAAATATATATACAAAT,15-92047089-92047098-AT,15-92047101-92047112-AT,15-92047120-92047129-AT,15-92047132-92047143-AT,15-92047151-92047160-AT,15-92047163-92047174-AT,15-92047182-92047191-AT,15-92047194-92047205-AT,15-92047213-92047222-AT,15-92047225-92047236-AT,15-92047244-92047253-AT,15-92047254-92047265-AT,15-92047254-92047447-ATATATATATAATATATAAATATATATACAA,15-92047273-92047282-AT,15-92047285-92047296-AT,15-92047304-92047313-AT,15-92047316-92047327-AT,15-92047335-92047344-AT,15-92047347-92047358-AT,15-92047366-92047375-AT,15-92047378-92047389-AT,15-92047397-92047406-AT,15-92047409-92047420-AT,15-92047428-92047437-AT,15-92047455-92047464-AT,15-92047472-92047481-AT,15-92047482-92047493-AT,15-92047484-92047517-ATATATATAA,15-92047494-92047503-AT,15-92047504-92047513-AT,15-92047534-92047543-AT,15-92047542-92047566-AATATATA,15-92047559-92047570-AT,15-92047571-92047582-AT,15-92047582-92047593-AT,15-92047586-92047607-ATATATA,15-92047592-92047600-TA,15-92047600-92047611-AT,15-92047619-92047630-AT,15-92047639-92047649-AT;MOTIFS=ATATATATAA,ATATATAAATATATATATATAAATATATATATA,TA,AT,ATATATATAATATATAAATATATATACAAAT,ATATATATATAATATATAAATATATATACAA,AATATATA,ATATATA;STRUC=<VC84030>	HPRC,HGSVC,1KG-ONT	No	0.003	Yes	NA,NA	NA	NA
chr15:92047062	453454	DEL	89	0.8648	0.5003	177	SLCO3A1(0.023554,0.638)	NA	NA	NA	NA	NA	NA	NA	NA	No	ID=15-92046986-92047052-ATATATAAATATATATATATAAATATATATATA,15-92046994-92047007-AT,15-92047008-92047019-AT,15-92047027-92047040-AT,15-92047041-92047052-AT,15-92047060-92047069-AT,15-92047072-92047081-AT,15-92047072-92047255-ATATATATAATATATAAATATATATACAAAT,15-92047089-92047098-AT,15-92047101-92047112-AT,15-92047120-92047129-AT,15-92047132-92047143-AT,15-92047151-92047160-AT,15-92047163-92047174-AT,15-92047182-92047191-AT,15-92047194-92047205-AT,15-92047213-92047222-AT,15-92047225-92047236-AT,15-92047244-92047253-AT,15-92047254-92047265-AT,15-92047254-92047447-ATATATATATAATATATAAATATATATACAA,15-92047273-92047282-AT,15-92047285-92047296-AT,15-92047304-92047313-AT,15-92047316-92047327-AT,15-92047335-92047344-AT,15-92047347-92047358-AT,15-92047366-92047375-AT,15-92047378-92047389-AT,15-92047397-92047406-AT,15-92047409-92047420-AT,15-92047428-92047437-AT,15-92047455-92047464-AT,15-92047472-92047481-AT,15-92047482-92047493-AT,15-92047484-92047517-ATATATATAA,15-92047494-92047503-AT,15-92047504-92047513-AT,15-92047534-92047543-AT,15-92047542-92047566-AATATATA,15-92047559-92047570-AT,15-92047571-92047582-AT,15-92047582-92047593-AT,15-92047586-92047607-ATATATA,15-92047592-92047600-TA,15-92047600-92047611-AT,15-92047619-92047630-AT,15-92047639-92047649-AT;MOTIFS=ATATATATAA,ATATATAAATATATATATATAAATATATATATA,TA,AT,ATATATATAATATATAAATATATATACAAAT,ATATATATATAATATATAAATATATATACAA,AATATATA,ATATATA;STRUC=<VC84030>	HGSVC,1KG-ONT	No	0.003	Yes	NA,NA	NA	NA
chr15:92047062	453453	DEL	58	0.8915	0.3968	32	SLCO3A1(0.023554,0.638)	NA	NA	NA	NA	NA	NA	NA	NA	No	ID=15-92046986-92047052-ATATATAAATATATATATATAAATATATATATA,15-92046994-92047007-AT,15-92047008-92047019-AT,15-92047027-92047040-AT,15-92047041-92047052-AT,15-92047060-92047069-AT,15-92047072-92047081-AT,15-92047072-92047255-ATATATATAATATATAAATATATATACAAAT,15-92047089-92047098-AT,15-92047101-92047112-AT,15-92047120-92047129-AT,15-92047132-92047143-AT,15-92047151-92047160-AT,15-92047163-92047174-AT,15-92047182-92047191-AT,15-92047194-92047205-AT,15-92047213-92047222-AT,15-92047225-92047236-AT,15-92047244-92047253-AT,15-92047254-92047265-AT,15-92047254-92047447-ATATATATATAATATATAAATATATATACAA,15-92047273-92047282-AT,15-92047285-92047296-AT,15-92047304-92047313-AT,15-92047316-92047327-AT,15-92047335-92047344-AT,15-92047347-92047358-AT,15-92047366-92047375-AT,15-92047378-92047389-AT,15-92047397-92047406-AT,15-92047409-92047420-AT,15-92047428-92047437-AT,15-92047455-92047464-AT,15-92047472-92047481-AT,15-92047482-92047493-AT,15-92047484-92047517-ATATATATAA,15-92047494-92047503-AT,15-92047504-92047513-AT,15-92047534-92047543-AT,15-92047542-92047566-AATATATA,15-92047559-92047570-AT,15-92047571-92047582-AT,15-92047582-92047593-AT,15-92047586-92047607-ATATATA,15-92047592-92047600-TA,15-92047600-92047611-AT,15-92047619-92047630-AT,15-92047639-92047649-AT;MOTIFS=ATATATATAA,ATATATAAATATATATATATAAATATATATATA,TA,AT,ATATATATAATATATAAATATATATACAAAT,ATATATATATAATATATAAATATATATACAA,AATATATA,ATATATA;STRUC=<VC84030>	HGSVC	No	0.003	Yes	NA,NA	NA	NA
chr15:92047062	453452	INS	122	0.8745	0.4667	75	SLCO3A1(0.023554,0.638)	NA	NA	NA	NA	NA	NA	NA	NA	No	ID=15-92046986-92047052-ATATATAAATATATATATATAAATATATATATA,15-92046994-92047007-AT,15-92047008-92047019-AT,15-92047027-92047040-AT,15-92047041-92047052-AT,15-92047060-92047069-AT,15-92047072-92047081-AT,15-92047072-92047255-ATATATATAATATATAAATATATATACAAAT,15-92047089-92047098-AT,15-92047101-92047112-AT,15-92047120-92047129-AT,15-92047132-92047143-AT,15-92047151-92047160-AT,15-92047163-92047174-AT,15-92047182-92047191-AT,15-92047194-92047205-AT,15-92047213-92047222-AT,15-92047225-92047236-AT,15-92047244-92047253-AT,15-92047254-92047265-AT,15-92047254-92047447-ATATATATATAATATATAAATATATATACAA,15-92047273-92047282-AT,15-92047285-92047296-AT,15-92047304-92047313-AT,15-92047316-92047327-AT,15-92047335-92047344-AT,15-92047347-92047358-AT,15-92047366-92047375-AT,15-92047378-92047389-AT,15-92047397-92047406-AT,15-92047409-92047420-AT,15-92047428-92047437-AT,15-92047455-92047464-AT,15-92047472-92047481-AT,15-92047482-92047493-AT,15-92047484-92047517-ATATATATAA,15-92047494-92047503-AT,15-92047504-92047513-AT,15-92047534-92047543-AT,15-92047542-92047566-AATATATA,15-92047559-92047570-AT,15-92047571-92047582-AT,15-92047582-92047593-AT,15-92047586-92047607-ATATATA,15-92047592-92047600-TA,15-92047600-92047611-AT,15-92047619-92047630-AT,15-92047639-92047649-AT;MOTIFS=ATATATATAA,ATATATAAATATATATATATAAATATATATATA,TA,AT,ATATATATAATATATAAATATATATACAAAT,ATATATATATAATATATAAATATATATACAA,AATATATA,ATATATA;STRUC=<VC84030>	HPRC,HGSVC,1KG-ONT	No	1.616	Yes	NA,NA	NA	NA
chr15:92047064	453457	DEL	180	0.8895	0.4027	5	SLCO3A1(0.023554,0.638)	NA	NA	NA	NA	NA	NA	NA	NA	No	ID=15-92046986-92047052-ATATATAAATATATATATATAAATATATATATA,15-92046994-92047007-AT,15-92047008-92047019-AT,15-92047027-92047040-AT,15-92047041-92047052-AT,15-92047060-92047069-AT,15-92047072-92047081-AT,15-92047072-92047255-ATATATATAATATATAAATATATATACAAAT,15-92047089-92047098-AT,15-92047101-92047112-AT,15-92047120-92047129-AT,15-92047132-92047143-AT,15-92047151-92047160-AT,15-92047163-92047174-AT,15-92047182-92047191-AT,15-92047194-92047205-AT,15-92047213-92047222-AT,15-92047225-92047236-AT,15-92047244-92047253-AT,15-92047254-92047265-AT,15-92047254-92047447-ATATATATATAATATATAAATATATATACAA,15-92047273-92047282-AT,15-92047285-92047296-AT,15-92047304-92047313-AT,15-92047316-92047327-AT,15-92047335-92047344-AT,15-92047347-92047358-AT,15-92047366-92047375-AT,15-92047378-92047389-AT,15-92047397-92047406-AT,15-92047409-92047420-AT,15-92047428-92047437-AT,15-92047455-92047464-AT,15-92047472-92047481-AT,15-92047482-92047493-AT,15-92047484-92047517-ATATATATAA,15-92047494-92047503-AT,15-92047504-92047513-AT,15-92047534-92047543-AT,15-92047542-92047566-AATATATA,15-92047559-92047570-AT,15-92047571-92047582-AT,15-92047582-92047593-AT,15-92047586-92047607-ATATATA,15-92047592-92047600-TA,15-92047600-92047611-AT,15-92047619-92047630-AT,15-92047639-92047649-AT;MOTIFS=ATATATATAA,ATATATAAATATATATATATAAATATATATATA,TA,AT,ATATATATAATATATAAATATATATACAAAT,ATATATATATAATATATAAATATATATACAA,AATATATA,ATATATA;STRUC=<VC84030>	HPRC,HGSVC,1KG-ONT	No	0.003	No	NA,NA	NA	NA
chr15:92047067	453458	INS	64	0.811	0.6564	3	SLCO3A1(0.023554,0.638)	NA	NA	NA	NA	NA	NA	NA	NA	No	ID=15-92046986-92047052-ATATATAAATATATATATATAAATATATATATA,15-92046994-92047007-AT,15-92047008-92047019-AT,15-92047027-92047040-AT,15-92047041-92047052-AT,15-92047060-92047069-AT,15-92047072-92047081-AT,15-92047072-92047255-ATATATATAATATATAAATATATATACAAAT,15-92047089-92047098-AT,15-92047101-92047112-AT,15-92047120-92047129-AT,15-92047132-92047143-AT,15-92047151-92047160-AT,15-92047163-92047174-AT,15-92047182-92047191-AT,15-92047194-92047205-AT,15-92047213-92047222-AT,15-92047225-92047236-AT,15-92047244-92047253-AT,15-92047254-92047265-AT,15-92047254-92047447-ATATATATATAATATATAAATATATATACAA,15-92047273-92047282-AT,15-92047285-92047296-AT,15-92047304-92047313-AT,15-92047316-92047327-AT,15-92047335-92047344-AT,15-92047347-92047358-AT,15-92047366-92047375-AT,15-92047378-92047389-AT,15-92047397-92047406-AT,15-92047409-92047420-AT,15-92047428-92047437-AT,15-92047455-92047464-AT,15-92047472-92047481-AT,15-92047482-92047493-AT,15-92047484-92047517-ATATATATAA,15-92047494-92047503-AT,15-92047504-92047513-AT,15-92047534-92047543-AT,15-92047542-92047566-AATATATA,15-92047559-92047570-AT,15-92047571-92047582-AT,15-92047582-92047593-AT,15-92047586-92047607-ATATATA,15-92047592-92047600-TA,15-92047600-92047611-AT,15-92047619-92047630-AT,15-92047639-92047649-AT;MOTIFS=ATATATATAA,ATATATAAATATATATATATAAATATATATATA,TA,AT,ATATATATAATATATAAATATATATACAAAT,ATATATATATAATATATAAATATATATACAA,AATATATA,ATATATA;STRUC=<VC84030>	HPRC,HGSVC,1KG-ONT	No	1.616	No	NA,NA	NA	NA
chr15:92047069	453459	INS	89	0.8047	0.6824	9	SLCO3A1(0.023554,0.638)	NA	NA	NA	NA	NA	NA	NA	NA	No	ID=15-92046986-92047052-ATATATAAATATATATATATAAATATATATATA,15-92046994-92047007-AT,15-92047008-92047019-AT,15-92047027-92047040-AT,15-92047041-92047052-AT,15-92047060-92047069-AT,15-92047072-92047081-AT,15-92047072-92047255-ATATATATAATATATAAATATATATACAAAT,15-92047089-92047098-AT,15-92047101-92047112-AT,15-92047120-92047129-AT,15-92047132-92047143-AT,15-92047151-92047160-AT,15-92047163-92047174-AT,15-92047182-92047191-AT,15-92047194-92047205-AT,15-92047213-92047222-AT,15-92047225-92047236-AT,15-92047244-92047253-AT,15-92047254-92047265-AT,15-92047254-92047447-ATATATATATAATATATAAATATATATACAA,15-92047273-92047282-AT,15-92047285-92047296-AT,15-92047304-92047313-AT,15-92047316-92047327-AT,15-92047335-92047344-AT,15-92047347-92047358-AT,15-92047366-92047375-AT,15-92047378-92047389-AT,15-92047397-92047406-AT,15-92047409-92047420-AT,15-92047428-92047437-AT,15-92047455-92047464-AT,15-92047472-92047481-AT,15-92047482-92047493-AT,15-92047484-92047517-ATATATATAA,15-92047494-92047503-AT,15-92047504-92047513-AT,15-92047534-92047543-AT,15-92047542-92047566-AATATATA,15-92047559-92047570-AT,15-92047571-92047582-AT,15-92047582-92047593-AT,15-92047586-92047607-ATATATA,15-92047592-92047600-TA,15-92047600-92047611-AT,15-92047619-92047630-AT,15-92047639-92047649-AT;MOTIFS=ATATATATAA,ATATATAAATATATATATATAAATATATATATA,TA,AT,ATATATATAATATATAAATATATATACAAAT,ATATATATATAATATATAAATATATATACAA,AATATATA,ATATATA;STRUC=<VC84030>	HPRC,HGSVC,1KG-ONT	No	1.616	Yes	NA,NA	NA	NA
chr15:92047072	453460	INS	122	0.8382	0.6022	1	SLCO3A1(0.023554,0.638)	NA	NA	NA	NA	NA	NA	NA	NA	No	ID=15-92046986-92047052-ATATATAAATATATATATATAAATATATATATA,15-92046994-92047007-AT,15-92047008-92047019-AT,15-92047027-92047040-AT,15-92047041-92047052-AT,15-92047060-92047069-AT,15-92047072-92047081-AT,15-92047072-92047255-ATATATATAATATATAAATATATATACAAAT,15-92047089-92047098-AT,15-92047101-92047112-AT,15-92047120-92047129-AT,15-92047132-92047143-AT,15-92047151-92047160-AT,15-92047163-92047174-AT,15-92047182-92047191-AT,15-92047194-92047205-AT,15-92047213-92047222-AT,15-92047225-92047236-AT,15-92047244-92047253-AT,15-92047254-92047265-AT,15-92047254-92047447-ATATATATATAATATATAAATATATATACAA,15-92047273-92047282-AT,15-92047285-92047296-AT,15-92047304-92047313-AT,15-92047316-92047327-AT,15-92047335-92047344-AT,15-92047347-92047358-AT,15-92047366-92047375-AT,15-92047378-92047389-AT,15-92047397-92047406-AT,15-92047409-92047420-AT,15-92047428-92047437-AT,15-92047455-92047464-AT,15-92047472-92047481-AT,15-92047482-92047493-AT,15-92047484-92047517-ATATATATAA,15-92047494-92047503-AT,15-92047504-92047513-AT,15-92047534-92047543-AT,15-92047542-92047566-AATATATA,15-92047559-92047570-AT,15-92047571-92047582-AT,15-92047582-92047593-AT,15-92047586-92047607-ATATATA,15-92047592-92047600-TA,15-92047600-92047611-AT,15-92047619-92047630-AT,15-92047639-92047649-AT;MOTIFS=ATATATATAA,ATATATAAATATATATATATAAATATATATATA,TA,AT,ATATATATAATATATAAATATATATACAAAT,ATATATATATAATATATAAATATATATACAA,AATATATA,ATATATA;STRUC=<VC84030>	HPRC,HGSVC,1KG-ONT	No	1.616	No	NA,NA	NA	NA
chr15:92047072	453461	INS	93	0.8888	0.4041	21	SLCO3A1(0.023554,0.638)	NA	NA	NA	NA	NA	NA	NA	NA	No	ID=15-92046986-92047052-ATATATAAATATATATATATAAATATATATATA,15-92046994-92047007-AT,15-92047008-92047019-AT,15-92047027-92047040-AT,15-92047041-92047052-AT,15-92047060-92047069-AT,15-92047072-92047081-AT,15-92047072-92047255-ATATATATAATATATAAATATATATACAAAT,15-92047089-92047098-AT,15-92047101-92047112-AT,15-92047120-92047129-AT,15-92047132-92047143-AT,15-92047151-92047160-AT,15-92047163-92047174-AT,15-92047182-92047191-AT,15-92047194-92047205-AT,15-92047213-92047222-AT,15-92047225-92047236-AT,15-92047244-92047253-AT,15-92047254-92047265-AT,15-92047254-92047447-ATATATATATAATATATAAATATATATACAA,15-92047273-92047282-AT,15-92047285-92047296-AT,15-92047304-92047313-AT,15-92047316-92047327-AT,15-92047335-92047344-AT,15-92047347-92047358-AT,15-92047366-92047375-AT,15-92047378-92047389-AT,15-92047397-92047406-AT,15-92047409-92047420-AT,15-92047428-92047437-AT,15-92047455-92047464-AT,15-92047472-92047481-AT,15-92047482-92047493-AT,15-92047484-92047517-ATATATATAA,15-92047494-92047503-AT,15-92047504-92047513-AT,15-92047534-92047543-AT,15-92047542-92047566-AATATATA,15-92047559-92047570-AT,15-92047571-92047582-AT,15-92047582-92047593-AT,15-92047586-92047607-ATATATA,15-92047592-92047600-TA,15-92047600-92047611-AT,15-92047619-92047630-AT,15-92047639-92047649-AT;MOTIFS=ATATATATAA,ATATATAAATATATATATATAAATATATATATA,TA,AT,ATATATATAATATATAAATATATATACAAAT,ATATATATATAATATATAAATATATATACAA,AATATATA,ATATATA;STRUC=<VC84030>	HPRC,HGSVC,1KG-ONT	No	1.616	Yes	NA,NA	NA	NA
chr15:92047072	453462	INS	184	0.8592	0.5833	13	SLCO3A1(0.023554,0.638)	NA	NA	NA	NA	NA	NA	NA	NA	No	ID=15-92046986-92047052-ATATATAAATATATATATATAAATATATATATA,15-92046994-92047007-AT,15-92047008-92047019-AT,15-92047027-92047040-AT,15-92047041-92047052-AT,15-92047060-92047069-AT,15-92047072-92047081-AT,15-92047072-92047255-ATATATATAATATATAAATATATATACAAAT,15-92047089-92047098-AT,15-92047101-92047112-AT,15-92047120-92047129-AT,15-92047132-92047143-AT,15-92047151-92047160-AT,15-92047163-92047174-AT,15-92047182-92047191-AT,15-92047194-92047205-AT,15-92047213-92047222-AT,15-92047225-92047236-AT,15-92047244-92047253-AT,15-92047254-92047265-AT,15-92047254-92047447-ATATATATATAATATATAAATATATATACAA,15-92047273-92047282-AT,15-92047285-92047296-AT,15-92047304-92047313-AT,15-92047316-92047327-AT,15-92047335-92047344-AT,15-92047347-92047358-AT,15-92047366-92047375-AT,15-92047378-92047389-AT,15-92047397-92047406-AT,15-92047409-92047420-AT,15-92047428-92047437-AT,15-92047455-92047464-AT,15-92047472-92047481-AT,15-92047482-92047493-AT,15-92047484-92047517-ATATATATAA,15-92047494-92047503-AT,15-92047504-92047513-AT,15-92047534-92047543-AT,15-92047542-92047566-AATATATA,15-92047559-92047570-AT,15-92047571-92047582-AT,15-92047582-92047593-AT,15-92047586-92047607-ATATATA,15-92047592-92047600-TA,15-92047600-92047611-AT,15-92047619-92047630-AT,15-92047639-92047649-AT;MOTIFS=ATATATATAA,ATATATAAATATATATATATAAATATATATATA,TA,AT,ATATATATAATATATAAATATATATACAAAT,ATATATATATAATATATAAATATATATACAA,AATATATA,ATATATA;STRUC=<VC84030>	HPRC,HGSVC,1KG-ONT	No	1.616	Yes	NA,NA	NA	NA
chr15:92047073	453463	INS	245	0.877	0.6347	26	SLCO3A1(0.023554,0.638)	NA	NA	NA	NA	NA	NA	NA	NA	No	ID=15-92046986-92047052-ATATATAAATATATATATATAAATATATATATA,15-92046994-92047007-AT,15-92047008-92047019-AT,15-92047027-92047040-AT,15-92047041-92047052-AT,15-92047060-92047069-AT,15-92047072-92047081-AT,15-92047072-92047255-ATATATATAATATATAAATATATATACAAAT,15-92047089-92047098-AT,15-92047101-92047112-AT,15-92047120-92047129-AT,15-92047132-92047143-AT,15-92047151-92047160-AT,15-92047163-92047174-AT,15-92047182-92047191-AT,15-92047194-92047205-AT,15-92047213-92047222-AT,15-92047225-92047236-AT,15-92047244-92047253-AT,15-92047254-92047265-AT,15-92047254-92047447-ATATATATATAATATATAAATATATATACAA,15-92047273-92047282-AT,15-92047285-92047296-AT,15-92047304-92047313-AT,15-92047316-92047327-AT,15-92047335-92047344-AT,15-92047347-92047358-AT,15-92047366-92047375-AT,15-92047378-92047389-AT,15-92047397-92047406-AT,15-92047409-92047420-AT,15-92047428-92047437-AT,15-92047455-92047464-AT,15-92047472-92047481-AT,15-92047482-92047493-AT,15-92047484-92047517-ATATATATAA,15-92047494-92047503-AT,15-92047504-92047513-AT,15-92047534-92047543-AT,15-92047542-92047566-AATATATA,15-92047559-92047570-AT,15-92047571-92047582-AT,15-92047582-92047593-AT,15-92047586-92047607-ATATATA,15-92047592-92047600-TA,15-92047600-92047611-AT,15-92047619-92047630-AT,15-92047639-92047649-AT;MOTIFS=ATATATATAA,ATATATAAATATATATATATAAATATATATATA,TA,AT,ATATATATAATATATAAATATATATACAAAT,ATATATATATAATATATAAATATATATACAA,AATATATA,ATATATA;STRUC=<VC84030>	HPRC,HGSVC,1KG-ONT	No	1.616	Yes	NA,NA	NA	NA
chr15:92047081	453464	INS	108	0.8018	0.6778	2	SLCO3A1(0.023554,0.638)	NA	NA	NA	NA	NA	NA	NA	NA	No	ID=15-92046986-92047052-ATATATAAATATATATATATAAATATATATATA,15-92046994-92047007-AT,15-92047008-92047019-AT,15-92047027-92047040-AT,15-92047041-92047052-AT,15-92047060-92047069-AT,15-92047072-92047081-AT,15-92047072-92047255-ATATATATAATATATAAATATATATACAAAT,15-92047089-92047098-AT,15-92047101-92047112-AT,15-92047120-92047129-AT,15-92047132-92047143-AT,15-92047151-92047160-AT,15-92047163-92047174-AT,15-92047182-92047191-AT,15-92047194-92047205-AT,15-92047213-92047222-AT,15-92047225-92047236-AT,15-92047244-92047253-AT,15-92047254-92047265-AT,15-92047254-92047447-ATATATATATAATATATAAATATATATACAA,15-92047273-92047282-AT,15-92047285-92047296-AT,15-92047304-92047313-AT,15-92047316-92047327-AT,15-92047335-92047344-AT,15-92047347-92047358-AT,15-92047366-92047375-AT,15-92047378-92047389-AT,15-92047397-92047406-AT,15-92047409-92047420-AT,15-92047428-92047437-AT,15-92047455-92047464-AT,15-92047472-92047481-AT,15-92047482-92047493-AT,15-92047484-92047517-ATATATATAA,15-92047494-92047503-AT,15-92047504-92047513-AT,15-92047534-92047543-AT,15-92047542-92047566-AATATATA,15-92047559-92047570-AT,15-92047571-92047582-AT,15-92047582-92047593-AT,15-92047586-92047607-ATATATA,15-92047592-92047600-TA,15-92047600-92047611-AT,15-92047619-92047630-AT,15-92047639-92047649-AT;MOTIFS=ATATATATAA,ATATATAAATATATATATATAAATATATATATA,TA,AT,ATATATATAATATATAAATATATATACAAAT,ATATATATATAATATATAAATATATATACAA,AATATATA,ATATATA;STRUC=<VC84030>	HPRC,HGSVC,1KG-ONT	No	1.616	Yes	NA,NA	NA	NA
chr15:92047081	453465	INS	121	0.8714	0.4439	3	SLCO3A1(0.023554,0.638)	NA	NA	NA	NA	NA	NA	NA	NA	No	ID=15-92046986-92047052-ATATATAAATATATATATATAAATATATATATA,15-92046994-92047007-AT,15-92047008-92047019-AT,15-92047027-92047040-AT,15-92047041-92047052-AT,15-92047060-92047069-AT,15-92047072-92047081-AT,15-92047072-92047255-ATATATATAATATATAAATATATATACAAAT,15-92047089-92047098-AT,15-92047101-92047112-AT,15-92047120-92047129-AT,15-92047132-92047143-AT,15-92047151-92047160-AT,15-92047163-92047174-AT,15-92047182-92047191-AT,15-92047194-92047205-AT,15-92047213-92047222-AT,15-92047225-92047236-AT,15-92047244-92047253-AT,15-92047254-92047265-AT,15-92047254-92047447-ATATATATATAATATATAAATATATATACAA,15-92047273-92047282-AT,15-92047285-92047296-AT,15-92047304-92047313-AT,15-92047316-92047327-AT,15-92047335-92047344-AT,15-92047347-92047358-AT,15-92047366-92047375-AT,15-92047378-92047389-AT,15-92047397-92047406-AT,15-92047409-92047420-AT,15-92047428-92047437-AT,15-92047455-92047464-AT,15-92047472-92047481-AT,15-92047482-92047493-AT,15-92047484-92047517-ATATATATAA,15-92047494-92047503-AT,15-92047504-92047513-AT,15-92047534-92047543-AT,15-92047542-92047566-AATATATA,15-92047559-92047570-AT,15-92047571-92047582-AT,15-92047582-92047593-AT,15-92047586-92047607-ATATATA,15-92047592-92047600-TA,15-92047600-92047611-AT,15-92047619-92047630-AT,15-92047639-92047649-AT;MOTIFS=ATATATATAA,ATATATAAATATATATATATAAATATATATATA,TA,AT,ATATATATAATATATAAATATATATACAAAT,ATATATATATAATATATAAATATATATACAA,AATATATA,ATATATA;STRUC=<VC84030>	HPRC,HGSVC,1KG-ONT	No	1.616	No	NA,NA	NA	NA
chr15:92047088	453467	INS	73	0.8283	0.6377	4	SLCO3A1(0.023554,0.638)	NA	NA	NA	NA	NA	NA	NA	NA	No	ID=15-92046986-92047052-ATATATAAATATATATATATAAATATATATATA,15-92046994-92047007-AT,15-92047008-92047019-AT,15-92047027-92047040-AT,15-92047041-92047052-AT,15-92047060-92047069-AT,15-92047072-92047081-AT,15-92047072-92047255-ATATATATAATATATAAATATATATACAAAT,15-92047089-92047098-AT,15-92047101-92047112-AT,15-92047120-92047129-AT,15-92047132-92047143-AT,15-92047151-92047160-AT,15-92047163-92047174-AT,15-92047182-92047191-AT,15-92047194-92047205-AT,15-92047213-92047222-AT,15-92047225-92047236-AT,15-92047244-92047253-AT,15-92047254-92047265-AT,15-92047254-92047447-ATATATATATAATATATAAATATATATACAA,15-92047273-92047282-AT,15-92047285-92047296-AT,15-92047304-92047313-AT,15-92047316-92047327-AT,15-92047335-92047344-AT,15-92047347-92047358-AT,15-92047366-92047375-AT,15-92047378-92047389-AT,15-92047397-92047406-AT,15-92047409-92047420-AT,15-92047428-92047437-AT,15-92047455-92047464-AT,15-92047472-92047481-AT,15-92047482-92047493-AT,15-92047484-92047517-ATATATATAA,15-92047494-92047503-AT,15-92047504-92047513-AT,15-92047534-92047543-AT,15-92047542-92047566-AATATATA,15-92047559-92047570-AT,15-92047571-92047582-AT,15-92047582-92047593-AT,15-92047586-92047607-ATATATA,15-92047592-92047600-TA,15-92047600-92047611-AT,15-92047619-92047630-AT,15-92047639-92047649-AT;MOTIFS=ATATATATAA,ATATATAAATATATATATATAAATATATATATA,TA,AT,ATATATATAATATATAAATATATATACAAAT,ATATATATATAATATATAAATATATATACAA,AATATATA,ATATATA;STRUC=<VC84030>	HPRC,HGSVC,1KG-ONT	No	1.616	No	NA,NA	NA	NA
chr15:92047088	453466	INS	98	0.8063	0.6796	8	SLCO3A1(0.023554,0.638)	NA	NA	NA	NA	NA	NA	NA	NA	No	ID=15-92046986-92047052-ATATATAAATATATATATATAAATATATATATA,15-92046994-92047007-AT,15-92047008-92047019-AT,15-92047027-92047040-AT,15-92047041-92047052-AT,15-92047060-92047069-AT,15-92047072-92047081-AT,15-92047072-92047255-ATATATATAATATATAAATATATATACAAAT,15-92047089-92047098-AT,15-92047101-92047112-AT,15-92047120-92047129-AT,15-92047132-92047143-AT,15-92047151-92047160-AT,15-92047163-92047174-AT,15-92047182-92047191-AT,15-92047194-92047205-AT,15-92047213-92047222-AT,15-92047225-92047236-AT,15-92047244-92047253-AT,15-92047254-92047265-AT,15-92047254-92047447-ATATATATATAATATATAAATATATATACAA,15-92047273-92047282-AT,15-92047285-92047296-AT,15-92047304-92047313-AT,15-92047316-92047327-AT,15-92047335-92047344-AT,15-92047347-92047358-AT,15-92047366-92047375-AT,15-92047378-92047389-AT,15-92047397-92047406-AT,15-92047409-92047420-AT,15-92047428-92047437-AT,15-92047455-92047464-AT,15-92047472-92047481-AT,15-92047482-92047493-AT,15-92047484-92047517-ATATATATAA,15-92047494-92047503-AT,15-92047504-92047513-AT,15-92047534-92047543-AT,15-92047542-92047566-AATATATA,15-92047559-92047570-AT,15-92047571-92047582-AT,15-92047582-92047593-AT,15-92047586-92047607-ATATATA,15-92047592-92047600-TA,15-92047600-92047611-AT,15-92047619-92047630-AT,15-92047639-92047649-AT;MOTIFS=ATATATATAA,ATATATAAATATATATATATAAATATATATATA,TA,AT,ATATATATAATATATAAATATATATACAAAT,ATATATATATAATATATAAATATATATACAA,AATATATA,ATATATA;STRUC=<VC84030>	HPRC,HGSVC,1KG-ONT	No	1.616	Yes	NA,NA	NA	NA
chr15:92047093	453469	INS	54	0.9021	0.3494	10	SLCO3A1(0.023554,0.638)	NA	NA	NA	NA	NA	NA	NA	NA	No	ID=15-92046986-92047052-ATATATAAATATATATATATAAATATATATATA,15-92046994-92047007-AT,15-92047008-92047019-AT,15-92047027-92047040-AT,15-92047041-92047052-AT,15-92047060-92047069-AT,15-92047072-92047081-AT,15-92047072-92047255-ATATATATAATATATAAATATATATACAAAT,15-92047089-92047098-AT,15-92047101-92047112-AT,15-92047120-92047129-AT,15-92047132-92047143-AT,15-92047151-92047160-AT,15-92047163-92047174-AT,15-92047182-92047191-AT,15-92047194-92047205-AT,15-92047213-92047222-AT,15-92047225-92047236-AT,15-92047244-92047253-AT,15-92047254-92047265-AT,15-92047254-92047447-ATATATATATAATATATAAATATATATACAA,15-92047273-92047282-AT,15-92047285-92047296-AT,15-92047304-92047313-AT,15-92047316-92047327-AT,15-92047335-92047344-AT,15-92047347-92047358-AT,15-92047366-92047375-AT,15-92047378-92047389-AT,15-92047397-92047406-AT,15-92047409-92047420-AT,15-92047428-92047437-AT,15-92047455-92047464-AT,15-92047472-92047481-AT,15-92047482-92047493-AT,15-92047484-92047517-ATATATATAA,15-92047494-92047503-AT,15-92047504-92047513-AT,15-92047534-92047543-AT,15-92047542-92047566-AATATATA,15-92047559-92047570-AT,15-92047571-92047582-AT,15-92047582-92047593-AT,15-92047586-92047607-ATATATA,15-92047592-92047600-TA,15-92047600-92047611-AT,15-92047619-92047630-AT,15-92047639-92047649-AT;MOTIFS=ATATATATAA,ATATATAAATATATATATATAAATATATATATA,TA,AT,ATATATATAATATATAAATATATATACAAAT,ATATATATATAATATATAAATATATATACAA,AATATATA,ATATATA;STRUC=<VC84030>	HPRC,HGSVC,1KG-ONT	No	1.616	Yes	NA,NA	NA	NA
chr15:92047118	453470	INS	71	0.9665	0.1485	13	SLCO3A1(0.023554,0.638)	NA	NA	NA	NA	NA	NA	NA	NA	No	ID=15-92046986-92047052-ATATATAAATATATATATATAAATATATATATA,15-92046994-92047007-AT,15-92047008-92047019-AT,15-92047027-92047040-AT,15-92047041-92047052-AT,15-92047060-92047069-AT,15-92047072-92047081-AT,15-92047072-92047255-ATATATATAATATATAAATATATATACAAAT,15-92047089-92047098-AT,15-92047101-92047112-AT,15-92047120-92047129-AT,15-92047132-92047143-AT,15-92047151-92047160-AT,15-92047163-92047174-AT,15-92047182-92047191-AT,15-92047194-92047205-AT,15-92047213-92047222-AT,15-92047225-92047236-AT,15-92047244-92047253-AT,15-92047254-92047265-AT,15-92047254-92047447-ATATATATATAATATATAAATATATATACAA,15-92047273-92047282-AT,15-92047285-92047296-AT,15-92047304-92047313-AT,15-92047316-92047327-AT,15-92047335-92047344-AT,15-92047347-92047358-AT,15-92047366-92047375-AT,15-92047378-92047389-AT,15-92047397-92047406-AT,15-92047409-92047420-AT,15-92047428-92047437-AT,15-92047455-92047464-AT,15-92047472-92047481-AT,15-92047482-92047493-AT,15-92047484-92047517-ATATATATAA,15-92047494-92047503-AT,15-92047504-92047513-AT,15-92047534-92047543-AT,15-92047542-92047566-AATATATA,15-92047559-92047570-AT,15-92047571-92047582-AT,15-92047582-92047593-AT,15-92047586-92047607-ATATATA,15-92047592-92047600-TA,15-92047600-92047611-AT,15-92047619-92047630-AT,15-92047639-92047649-AT;MOTIFS=ATATATATAA,ATATATAAATATATATATATAAATATATATATA,TA,AT,ATATATATAATATATAAATATATATACAAAT,ATATATATATAATATATAAATATATATACAA,AATATATA,ATATATA;STRUC=<VC84030>	HPRC,HGSVC,1KG-ONT	No	1.616	Yes	NA,NA	NA	NA
chr15:92047132	453471	DEL	248	0.8561	0.5397	1	SLCO3A1(0.023554,0.638)	NA	NA	NA	NA	NA	NA	NA	NA	No	ID=15-92046986-92047052-ATATATAAATATATATATATAAATATATATATA,15-92046994-92047007-AT,15-92047008-92047019-AT,15-92047027-92047040-AT,15-92047041-92047052-AT,15-92047060-92047069-AT,15-92047072-92047081-AT,15-92047072-92047255-ATATATATAATATATAAATATATATACAAAT,15-92047089-92047098-AT,15-92047101-92047112-AT,15-92047120-92047129-AT,15-92047132-92047143-AT,15-92047151-92047160-AT,15-92047163-92047174-AT,15-92047182-92047191-AT,15-92047194-92047205-AT,15-92047213-92047222-AT,15-92047225-92047236-AT,15-92047244-92047253-AT,15-92047254-92047265-AT,15-92047254-92047447-ATATATATATAATATATAAATATATATACAA,15-92047273-92047282-AT,15-92047285-92047296-AT,15-92047304-92047313-AT,15-92047316-92047327-AT,15-92047335-92047344-AT,15-92047347-92047358-AT,15-92047366-92047375-AT,15-92047378-92047389-AT,15-92047397-92047406-AT,15-92047409-92047420-AT,15-92047428-92047437-AT,15-92047455-92047464-AT,15-92047472-92047481-AT,15-92047482-92047493-AT,15-92047484-92047517-ATATATATAA,15-92047494-92047503-AT,15-92047504-92047513-AT,15-92047534-92047543-AT,15-92047542-92047566-AATATATA,15-92047559-92047570-AT,15-92047571-92047582-AT,15-92047582-92047593-AT,15-92047586-92047607-ATATATA,15-92047592-92047600-TA,15-92047600-92047611-AT,15-92047619-92047630-AT,15-92047639-92047649-AT;MOTIFS=ATATATATAA,ATATATAAATATATATATATAAATATATATATA,TA,AT,ATATATATAATATATAAATATATATACAAAT,ATATATATATAATATATAAATATATATACAA,AATATATA,ATATATA;STRUC=<VC84030>	HPRC,1KG-ONT	No	0.003	No	NA,NA	NA	NA
chr15:92047147	453472	INS	149	0.8755	0.4669	4	SLCO3A1(0.023554,0.638)	NA	NA	NA	NA	NA	NA	NA	NA	No	ID=15-92046986-92047052-ATATATAAATATATATATATAAATATATATATA,15-92046994-92047007-AT,15-92047008-92047019-AT,15-92047027-92047040-AT,15-92047041-92047052-AT,15-92047060-92047069-AT,15-92047072-92047081-AT,15-92047072-92047255-ATATATATAATATATAAATATATATACAAAT,15-92047089-92047098-AT,15-92047101-92047112-AT,15-92047120-92047129-AT,15-92047132-92047143-AT,15-92047151-92047160-AT,15-92047163-92047174-AT,15-92047182-92047191-AT,15-92047194-92047205-AT,15-92047213-92047222-AT,15-92047225-92047236-AT,15-92047244-92047253-AT,15-92047254-92047265-AT,15-92047254-92047447-ATATATATATAATATATAAATATATATACAA,15-92047273-92047282-AT,15-92047285-92047296-AT,15-92047304-92047313-AT,15-92047316-92047327-AT,15-92047335-92047344-AT,15-92047347-92047358-AT,15-92047366-92047375-AT,15-92047378-92047389-AT,15-92047397-92047406-AT,15-92047409-92047420-AT,15-92047428-92047437-AT,15-92047455-92047464-AT,15-92047472-92047481-AT,15-92047482-92047493-AT,15-92047484-92047517-ATATATATAA,15-92047494-92047503-AT,15-92047504-92047513-AT,15-92047534-92047543-AT,15-92047542-92047566-AATATATA,15-92047559-92047570-AT,15-92047571-92047582-AT,15-92047582-92047593-AT,15-92047586-92047607-ATATATA,15-92047592-92047600-TA,15-92047600-92047611-AT,15-92047619-92047630-AT,15-92047639-92047649-AT;MOTIFS=ATATATATAA,ATATATAAATATATATATATAAATATATATATA,TA,AT,ATATATATAATATATAAATATATATACAAAT,ATATATATATAATATATAAATATATATACAA,AATATATA,ATATATA;STRUC=<VC84030>	HPRC,HGSVC,1KG-ONT	No	0.469	Yes	NA,NA	NA	NA
chr15:92047157	453473	DEL	117	0.8438	0.5828	20	SLCO3A1(0.023554,0.638)	NA	NA	NA	NA	NA	NA	NA	NA	No	ID=15-92046986-92047052-ATATATAAATATATATATATAAATATATATATA,15-92046994-92047007-AT,15-92047008-92047019-AT,15-92047027-92047040-AT,15-92047041-92047052-AT,15-92047060-92047069-AT,15-92047072-92047081-AT,15-92047072-92047255-ATATATATAATATATAAATATATATACAAAT,15-92047089-92047098-AT,15-92047101-92047112-AT,15-92047120-92047129-AT,15-92047132-92047143-AT,15-92047151-92047160-AT,15-92047163-92047174-AT,15-92047182-92047191-AT,15-92047194-92047205-AT,15-92047213-92047222-AT,15-92047225-92047236-AT,15-92047244-92047253-AT,15-92047254-92047265-AT,15-92047254-92047447-ATATATATATAATATATAAATATATATACAA,15-92047273-92047282-AT,15-92047285-92047296-AT,15-92047304-92047313-AT,15-92047316-92047327-AT,15-92047335-92047344-AT,15-92047347-92047358-AT,15-92047366-92047375-AT,15-92047378-92047389-AT,15-92047397-92047406-AT,15-92047409-92047420-AT,15-92047428-92047437-AT,15-92047455-92047464-AT,15-92047472-92047481-AT,15-92047482-92047493-AT,15-92047484-92047517-ATATATATAA,15-92047494-92047503-AT,15-92047504-92047513-AT,15-92047534-92047543-AT,15-92047542-92047566-AATATATA,15-92047559-92047570-AT,15-92047571-92047582-AT,15-92047582-92047593-AT,15-92047586-92047607-ATATATA,15-92047592-92047600-TA,15-92047600-92047611-AT,15-92047619-92047630-AT,15-92047639-92047649-AT;MOTIFS=ATATATATAA,ATATATAAATATATATATATAAATATATATATA,TA,AT,ATATATATAATATATAAATATATATACAAAT,ATATATATATAATATATAAATATATATACAA,AATATATA,ATATATA;STRUC=<VC84030>	HPRC,HGSVC,1KG-ONT	No	0.003	Yes	NA,NA	NA	NA
chr15:92047163	453474	INS	153	0.8943	0.4243	2	SLCO3A1(0.023554,0.638)	NA	NA	NA	NA	NA	NA	NA	NA	No	ID=15-92046986-92047052-ATATATAAATATATATATATAAATATATATATA,15-92046994-92047007-AT,15-92047008-92047019-AT,15-92047027-92047040-AT,15-92047041-92047052-AT,15-92047060-92047069-AT,15-92047072-92047081-AT,15-92047072-92047255-ATATATATAATATATAAATATATATACAAAT,15-92047089-92047098-AT,15-92047101-92047112-AT,15-92047120-92047129-AT,15-92047132-92047143-AT,15-92047151-92047160-AT,15-92047163-92047174-AT,15-92047182-92047191-AT,15-92047194-92047205-AT,15-92047213-92047222-AT,15-92047225-92047236-AT,15-92047244-92047253-AT,15-92047254-92047265-AT,15-92047254-92047447-ATATATATATAATATATAAATATATATACAA,15-92047273-92047282-AT,15-92047285-92047296-AT,15-92047304-92047313-AT,15-92047316-92047327-AT,15-92047335-92047344-AT,15-92047347-92047358-AT,15-92047366-92047375-AT,15-92047378-92047389-AT,15-92047397-92047406-AT,15-92047409-92047420-AT,15-92047428-92047437-AT,15-92047455-92047464-AT,15-92047472-92047481-AT,15-92047482-92047493-AT,15-92047484-92047517-ATATATATAA,15-92047494-92047503-AT,15-92047504-92047513-AT,15-92047534-92047543-AT,15-92047542-92047566-AATATATA,15-92047559-92047570-AT,15-92047571-92047582-AT,15-92047582-92047593-AT,15-92047586-92047607-ATATATA,15-92047592-92047600-TA,15-92047600-92047611-AT,15-92047619-92047630-AT,15-92047639-92047649-AT;MOTIFS=ATATATATAA,ATATATAAATATATATATATAAATATATATATA,TA,AT,ATATATATAATATATAAATATATATACAAAT,ATATATATATAATATATAAATATATATACAA,AATATATA,ATATATA;STRUC=<VC84030>	HPRC,HGSVC,1KG-ONT	No	1.616	Yes	NA,NA	NA	NA
chr15:92047165	453475	INS	87	0.8189	0.639	24	SLCO3A1(0.023554,0.638)	NA	NA	NA	NA	NA	NA	NA	NA	No	ID=15-92046986-92047052-ATATATAAATATATATATATAAATATATATATA,15-92046994-92047007-AT,15-92047008-92047019-AT,15-92047027-92047040-AT,15-92047041-92047052-AT,15-92047060-92047069-AT,15-92047072-92047081-AT,15-92047072-92047255-ATATATATAATATATAAATATATATACAAAT,15-92047089-92047098-AT,15-92047101-92047112-AT,15-92047120-92047129-AT,15-92047132-92047143-AT,15-92047151-92047160-AT,15-92047163-92047174-AT,15-92047182-92047191-AT,15-92047194-92047205-AT,15-92047213-92047222-AT,15-92047225-92047236-AT,15-92047244-92047253-AT,15-92047254-92047265-AT,15-92047254-92047447-ATATATATATAATATATAAATATATATACAA,15-92047273-92047282-AT,15-92047285-92047296-AT,15-92047304-92047313-AT,15-92047316-92047327-AT,15-92047335-92047344-AT,15-92047347-92047358-AT,15-92047366-92047375-AT,15-92047378-92047389-AT,15-92047397-92047406-AT,15-92047409-92047420-AT,15-92047428-92047437-AT,15-92047455-92047464-AT,15-92047472-92047481-AT,15-92047482-92047493-AT,15-92047484-92047517-ATATATATAA,15-92047494-92047503-AT,15-92047504-92047513-AT,15-92047534-92047543-AT,15-92047542-92047566-AATATATA,15-92047559-92047570-AT,15-92047571-92047582-AT,15-92047582-92047593-AT,15-92047586-92047607-ATATATA,15-92047592-92047600-TA,15-92047600-92047611-AT,15-92047619-92047630-AT,15-92047639-92047649-AT;MOTIFS=ATATATATAA,ATATATAAATATATATATATAAATATATATATA,TA,AT,ATATATATAATATATAAATATATATACAAAT,ATATATATATAATATATAAATATATATACAA,AATATATA,ATATATA;STRUC=<VC84030>	HPRC,HGSVC,1KG-ONT	No	1.616	Yes	NA,NA	NA	NA
chr15:92047175	453476	INS	87	0.8198	0.6428	6	SLCO3A1(0.023554,0.638)	NA	NA	NA	NA	NA	NA	NA	NA	No	ID=15-92046986-92047052-ATATATAAATATATATATATAAATATATATATA,15-92046994-92047007-AT,15-92047008-92047019-AT,15-92047027-92047040-AT,15-92047041-92047052-AT,15-92047060-92047069-AT,15-92047072-92047081-AT,15-92047072-92047255-ATATATATAATATATAAATATATATACAAAT,15-92047089-92047098-AT,15-92047101-92047112-AT,15-92047120-92047129-AT,15-92047132-92047143-AT,15-92047151-92047160-AT,15-92047163-92047174-AT,15-92047182-92047191-AT,15-92047194-92047205-AT,15-92047213-92047222-AT,15-92047225-92047236-AT,15-92047244-92047253-AT,15-92047254-92047265-AT,15-92047254-92047447-ATATATATATAATATATAAATATATATACAA,15-92047273-92047282-AT,15-92047285-92047296-AT,15-92047304-92047313-AT,15-92047316-92047327-AT,15-92047335-92047344-AT,15-92047347-92047358-AT,15-92047366-92047375-AT,15-92047378-92047389-AT,15-92047397-92047406-AT,15-92047409-92047420-AT,15-92047428-92047437-AT,15-92047455-92047464-AT,15-92047472-92047481-AT,15-92047482-92047493-AT,15-92047484-92047517-ATATATATAA,15-92047494-92047503-AT,15-92047504-92047513-AT,15-92047534-92047543-AT,15-92047542-92047566-AATATATA,15-92047559-92047570-AT,15-92047571-92047582-AT,15-92047582-92047593-AT,15-92047586-92047607-ATATATA,15-92047592-92047600-TA,15-92047600-92047611-AT,15-92047619-92047630-AT,15-92047639-92047649-AT;MOTIFS=ATATATATAA,ATATATAAATATATATATATAAATATATATATA,TA,AT,ATATATATAATATATAAATATATATACAAAT,ATATATATATAATATATAAATATATATACAA,AATATATA,ATATATA;STRUC=<VC84030>	HPRC,HGSVC,1KG-ONT	No	1.616	Yes	NA,NA	NA	NA
chr15:92047184	453477	INS	56	0.8651	0.4749	37	SLCO3A1(0.023554,0.638)	NA	NA	NA	NA	NA	NA	NA	NA	No	ID=15-92046986-92047052-ATATATAAATATATATATATAAATATATATATA,15-92046994-92047007-AT,15-92047008-92047019-AT,15-92047027-92047040-AT,15-92047041-92047052-AT,15-92047060-92047069-AT,15-92047072-92047081-AT,15-92047072-92047255-ATATATATAATATATAAATATATATACAAAT,15-92047089-92047098-AT,15-92047101-92047112-AT,15-92047120-92047129-AT,15-92047132-92047143-AT,15-92047151-92047160-AT,15-92047163-92047174-AT,15-92047182-92047191-AT,15-92047194-92047205-AT,15-92047213-92047222-AT,15-92047225-92047236-AT,15-92047244-92047253-AT,15-92047254-92047265-AT,15-92047254-92047447-ATATATATATAATATATAAATATATATACAA,15-92047273-92047282-AT,15-92047285-92047296-AT,15-92047304-92047313-AT,15-92047316-92047327-AT,15-92047335-92047344-AT,15-92047347-92047358-AT,15-92047366-92047375-AT,15-92047378-92047389-AT,15-92047397-92047406-AT,15-92047409-92047420-AT,15-92047428-92047437-AT,15-92047455-92047464-AT,15-92047472-92047481-AT,15-92047482-92047493-AT,15-92047484-92047517-ATATATATAA,15-92047494-92047503-AT,15-92047504-92047513-AT,15-92047534-92047543-AT,15-92047542-92047566-AATATATA,15-92047559-92047570-AT,15-92047571-92047582-AT,15-92047582-92047593-AT,15-92047586-92047607-ATATATA,15-92047592-92047600-TA,15-92047600-92047611-AT,15-92047619-92047630-AT,15-92047639-92047649-AT;MOTIFS=ATATATATAA,ATATATAAATATATATATATAAATATATATATA,TA,AT,ATATATATAATATATAAATATATATACAAAT,ATATATATATAATATATAAATATATATACAA,AATATATA,ATATATA;STRUC=<VC84030>	HPRC,HGSVC,1KG-ONT	No	1.616	Yes	NA,NA	NA	NA
chr15:92047186	453478	DEL	110	0.8116	0.6684	33	SLCO3A1(0.023554,0.638)	NA	NA	NA	NA	NA	NA	NA	NA	No	ID=15-92046986-92047052-ATATATAAATATATATATATAAATATATATATA,15-92046994-92047007-AT,15-92047008-92047019-AT,15-92047027-92047040-AT,15-92047041-92047052-AT,15-92047060-92047069-AT,15-92047072-92047081-AT,15-92047072-92047255-ATATATATAATATATAAATATATATACAAAT,15-92047089-92047098-AT,15-92047101-92047112-AT,15-92047120-92047129-AT,15-92047132-92047143-AT,15-92047151-92047160-AT,15-92047163-92047174-AT,15-92047182-92047191-AT,15-92047194-92047205-AT,15-92047213-92047222-AT,15-92047225-92047236-AT,15-92047244-92047253-AT,15-92047254-92047265-AT,15-92047254-92047447-ATATATATATAATATATAAATATATATACAA,15-92047273-92047282-AT,15-92047285-92047296-AT,15-92047304-92047313-AT,15-92047316-92047327-AT,15-92047335-92047344-AT,15-92047347-92047358-AT,15-92047366-92047375-AT,15-92047378-92047389-AT,15-92047397-92047406-AT,15-92047409-92047420-AT,15-92047428-92047437-AT,15-92047455-92047464-AT,15-92047472-92047481-AT,15-92047482-92047493-AT,15-92047484-92047517-ATATATATAA,15-92047494-92047503-AT,15-92047504-92047513-AT,15-92047534-92047543-AT,15-92047542-92047566-AATATATA,15-92047559-92047570-AT,15-92047571-92047582-AT,15-92047582-92047593-AT,15-92047586-92047607-ATATATA,15-92047592-92047600-TA,15-92047600-92047611-AT,15-92047619-92047630-AT,15-92047639-92047649-AT;MOTIFS=ATATATATAA,ATATATAAATATATATATATAAATATATATATA,TA,AT,ATATATATAATATATAAATATATATACAAAT,ATATATATATAATATATAAATATATATACAA,AATATATA,ATATATA;STRUC=<VC84030>	HPRC,HGSVC,1KG-ONT	No	0.003	Yes	NA,NA	NA	NA
chr15:92047186	453479	DEL	141	0.9343	0.2633	1	SLCO3A1(0.023554,0.638)	NA	NA	NA	NA	NA	NA	NA	NA	No	ID=15-92046986-92047052-ATATATAAATATATATATATAAATATATATATA,15-92046994-92047007-AT,15-92047008-92047019-AT,15-92047027-92047040-AT,15-92047041-92047052-AT,15-92047060-92047069-AT,15-92047072-92047081-AT,15-92047072-92047255-ATATATATAATATATAAATATATATACAAAT,15-92047089-92047098-AT,15-92047101-92047112-AT,15-92047120-92047129-AT,15-92047132-92047143-AT,15-92047151-92047160-AT,15-92047163-92047174-AT,15-92047182-92047191-AT,15-92047194-92047205-AT,15-92047213-92047222-AT,15-92047225-92047236-AT,15-92047244-92047253-AT,15-92047254-92047265-AT,15-92047254-92047447-ATATATATATAATATATAAATATATATACAA,15-92047273-92047282-AT,15-92047285-92047296-AT,15-92047304-92047313-AT,15-92047316-92047327-AT,15-92047335-92047344-AT,15-92047347-92047358-AT,15-92047366-92047375-AT,15-92047378-92047389-AT,15-92047397-92047406-AT,15-92047409-92047420-AT,15-92047428-92047437-AT,15-92047455-92047464-AT,15-92047472-92047481-AT,15-92047482-92047493-AT,15-92047484-92047517-ATATATATAA,15-92047494-92047503-AT,15-92047504-92047513-AT,15-92047534-92047543-AT,15-92047542-92047566-AATATATA,15-92047559-92047570-AT,15-92047571-92047582-AT,15-92047582-92047593-AT,15-92047586-92047607-ATATATA,15-92047592-92047600-TA,15-92047600-92047611-AT,15-92047619-92047630-AT,15-92047639-92047649-AT;MOTIFS=ATATATATAA,ATATATAAATATATATATATAAATATATATATA,TA,AT,ATATATATAATATATAAATATATATACAAAT,ATATATATATAATATATAAATATATATACAA,AATATATA,ATATATA;STRUC=<VC84030>	HPRC,HGSVC,1KG-ONT	No	0.003	No	NA,NA	NA	NA
chr15:92047194	453480	INS	122	0.8945	0.407	24	SLCO3A1(0.023554,0.638)	NA	NA	NA	NA	NA	NA	NA	NA	No	ID=15-92046986-92047052-ATATATAAATATATATATATAAATATATATATA,15-92046994-92047007-AT,15-92047008-92047019-AT,15-92047027-92047040-AT,15-92047041-92047052-AT,15-92047060-92047069-AT,15-92047072-92047081-AT,15-92047072-92047255-ATATATATAATATATAAATATATATACAAAT,15-92047089-92047098-AT,15-92047101-92047112-AT,15-92047120-92047129-AT,15-92047132-92047143-AT,15-92047151-92047160-AT,15-92047163-92047174-AT,15-92047182-92047191-AT,15-92047194-92047205-AT,15-92047213-92047222-AT,15-92047225-92047236-AT,15-92047244-92047253-AT,15-92047254-92047265-AT,15-92047254-92047447-ATATATATATAATATATAAATATATATACAA,15-92047273-92047282-AT,15-92047285-92047296-AT,15-92047304-92047313-AT,15-92047316-92047327-AT,15-92047335-92047344-AT,15-92047347-92047358-AT,15-92047366-92047375-AT,15-92047378-92047389-AT,15-92047397-92047406-AT,15-92047409-92047420-AT,15-92047428-92047437-AT,15-92047455-92047464-AT,15-92047472-92047481-AT,15-92047482-92047493-AT,15-92047484-92047517-ATATATATAA,15-92047494-92047503-AT,15-92047504-92047513-AT,15-92047534-92047543-AT,15-92047542-92047566-AATATATA,15-92047559-92047570-AT,15-92047571-92047582-AT,15-92047582-92047593-AT,15-92047586-92047607-ATATATA,15-92047592-92047600-TA,15-92047600-92047611-AT,15-92047619-92047630-AT,15-92047639-92047649-AT;MOTIFS=ATATATATAA,ATATATAAATATATATATATAAATATATATATA,TA,AT,ATATATATAATATATAAATATATATACAAAT,ATATATATATAATATATAAATATATATACAA,AATATATA,ATATATA;STRUC=<VC84030>	HPRC,HGSVC,1KG-ONT	No	1.616	Yes	NA,NA	NA	NA
chr15:92047196	453481	INS	56	0.8471	0.6223	19	SLCO3A1(0.023554,0.638)	NA	NA	NA	NA	NA	NA	NA	NA	No	ID=15-92046986-92047052-ATATATAAATATATATATATAAATATATATATA,15-92046994-92047007-AT,15-92047008-92047019-AT,15-92047027-92047040-AT,15-92047041-92047052-AT,15-92047060-92047069-AT,15-92047072-92047081-AT,15-92047072-92047255-ATATATATAATATATAAATATATATACAAAT,15-92047089-92047098-AT,15-92047101-92047112-AT,15-92047120-92047129-AT,15-92047132-92047143-AT,15-92047151-92047160-AT,15-92047163-92047174-AT,15-92047182-92047191-AT,15-92047194-92047205-AT,15-92047213-92047222-AT,15-92047225-92047236-AT,15-92047244-92047253-AT,15-92047254-92047265-AT,15-92047254-92047447-ATATATATATAATATATAAATATATATACAA,15-92047273-92047282-AT,15-92047285-92047296-AT,15-92047304-92047313-AT,15-92047316-92047327-AT,15-92047335-92047344-AT,15-92047347-92047358-AT,15-92047366-92047375-AT,15-92047378-92047389-AT,15-92047397-92047406-AT,15-92047409-92047420-AT,15-92047428-92047437-AT,15-92047455-92047464-AT,15-92047472-92047481-AT,15-92047482-92047493-AT,15-92047484-92047517-ATATATATAA,15-92047494-92047503-AT,15-92047504-92047513-AT,15-92047534-92047543-AT,15-92047542-92047566-AATATATA,15-92047559-92047570-AT,15-92047571-92047582-AT,15-92047582-92047593-AT,15-92047586-92047607-ATATATA,15-92047592-92047600-TA,15-92047600-92047611-AT,15-92047619-92047630-AT,15-92047639-92047649-AT;MOTIFS=ATATATATAA,ATATATAAATATATATATATAAATATATATATA,TA,AT,ATATATATAATATATAAATATATATACAAAT,ATATATATATAATATATAAATATATATACAA,AATATATA,ATATATA;STRUC=<VC84030>	HPRC,HGSVC,1KG-ONT	No	1.616	Yes	NA,NA	NA	NA
chr15:92047205	453482	INS	60	0.8405	0.6665	6	SLCO3A1(0.023554,0.638)	NA	NA	NA	NA	NA	NA	NA	NA	No	ID=15-92046986-92047052-ATATATAAATATATATATATAAATATATATATA,15-92046994-92047007-AT,15-92047008-92047019-AT,15-92047027-92047040-AT,15-92047041-92047052-AT,15-92047060-92047069-AT,15-92047072-92047081-AT,15-92047072-92047255-ATATATATAATATATAAATATATATACAAAT,15-92047089-92047098-AT,15-92047101-92047112-AT,15-92047120-92047129-AT,15-92047132-92047143-AT,15-92047151-92047160-AT,15-92047163-92047174-AT,15-92047182-92047191-AT,15-92047194-92047205-AT,15-92047213-92047222-AT,15-92047225-92047236-AT,15-92047244-92047253-AT,15-92047254-92047265-AT,15-92047254-92047447-ATATATATATAATATATAAATATATATACAA,15-92047273-92047282-AT,15-92047285-92047296-AT,15-92047304-92047313-AT,15-92047316-92047327-AT,15-92047335-92047344-AT,15-92047347-92047358-AT,15-92047366-92047375-AT,15-92047378-92047389-AT,15-92047397-92047406-AT,15-92047409-92047420-AT,15-92047428-92047437-AT,15-92047455-92047464-AT,15-92047472-92047481-AT,15-92047482-92047493-AT,15-92047484-92047517-ATATATATAA,15-92047494-92047503-AT,15-92047504-92047513-AT,15-92047534-92047543-AT,15-92047542-92047566-AATATATA,15-92047559-92047570-AT,15-92047571-92047582-AT,15-92047582-92047593-AT,15-92047586-92047607-ATATATA,15-92047592-92047600-TA,15-92047600-92047611-AT,15-92047619-92047630-AT,15-92047639-92047649-AT;MOTIFS=ATATATATAA,ATATATAAATATATATATATAAATATATATATA,TA,AT,ATATATATAATATATAAATATATATACAAAT,ATATATATATAATATATAAATATATATACAA,AATATATA,ATATATA;STRUC=<VC84030>	HPRC,HGSVC,1KG-ONT	No	1.616	No	NA,NA	NA	NA
chr15:92047227	453483	INS	52	0.8767	0.4923	25	SLCO3A1(0.023554,0.638)	NA	NA	NA	NA	NA	NA	NA	NA	No	ID=15-92046986-92047052-ATATATAAATATATATATATAAATATATATATA,15-92046994-92047007-AT,15-92047008-92047019-AT,15-92047027-92047040-AT,15-92047041-92047052-AT,15-92047060-92047069-AT,15-92047072-92047081-AT,15-92047072-92047255-ATATATATAATATATAAATATATATACAAAT,15-92047089-92047098-AT,15-92047101-92047112-AT,15-92047120-92047129-AT,15-92047132-92047143-AT,15-92047151-92047160-AT,15-92047163-92047174-AT,15-92047182-92047191-AT,15-92047194-92047205-AT,15-92047213-92047222-AT,15-92047225-92047236-AT,15-92047244-92047253-AT,15-92047254-92047265-AT,15-92047254-92047447-ATATATATATAATATATAAATATATATACAA,15-92047273-92047282-AT,15-92047285-92047296-AT,15-92047304-92047313-AT,15-92047316-92047327-AT,15-92047335-92047344-AT,15-92047347-92047358-AT,15-92047366-92047375-AT,15-92047378-92047389-AT,15-92047397-92047406-AT,15-92047409-92047420-AT,15-92047428-92047437-AT,15-92047455-92047464-AT,15-92047472-92047481-AT,15-92047482-92047493-AT,15-92047484-92047517-ATATATATAA,15-92047494-92047503-AT,15-92047504-92047513-AT,15-92047534-92047543-AT,15-92047542-92047566-AATATATA,15-92047559-92047570-AT,15-92047571-92047582-AT,15-92047582-92047593-AT,15-92047586-92047607-ATATATA,15-92047592-92047600-TA,15-92047600-92047611-AT,15-92047619-92047630-AT,15-92047639-92047649-AT;MOTIFS=ATATATATAA,ATATATAAATATATATATATAAATATATATATA,TA,AT,ATATATATAATATATAAATATATATACAAAT,ATATATATATAATATATAAATATATATACAA,AATATATA,ATATATA;STRUC=<VC84030>	HPRC,HGSVC,1KG-ONT	No	1.616	Yes	NA,NA	NA	NA
chr15:92047253	453484	INS	87	0.8484	0.5582	4	SLCO3A1(0.023554,0.638)	NA	NA	NA	NA	NA	NA	NA	NA	No	ID=15-92046986-92047052-ATATATAAATATATATATATAAATATATATATA,15-92046994-92047007-AT,15-92047008-92047019-AT,15-92047027-92047040-AT,15-92047041-92047052-AT,15-92047060-92047069-AT,15-92047072-92047081-AT,15-92047072-92047255-ATATATATAATATATAAATATATATACAAAT,15-92047089-92047098-AT,15-92047101-92047112-AT,15-92047120-92047129-AT,15-92047132-92047143-AT,15-92047151-92047160-AT,15-92047163-92047174-AT,15-92047182-92047191-AT,15-92047194-92047205-AT,15-92047213-92047222-AT,15-92047225-92047236-AT,15-92047244-92047253-AT,15-92047254-92047265-AT,15-92047254-92047447-ATATATATATAATATATAAATATATATACAA,15-92047273-92047282-AT,15-92047285-92047296-AT,15-92047304-92047313-AT,15-92047316-92047327-AT,15-92047335-92047344-AT,15-92047347-92047358-AT,15-92047366-92047375-AT,15-92047378-92047389-AT,15-92047397-92047406-AT,15-92047409-92047420-AT,15-92047428-92047437-AT,15-92047455-92047464-AT,15-92047472-92047481-AT,15-92047482-92047493-AT,15-92047484-92047517-ATATATATAA,15-92047494-92047503-AT,15-92047504-92047513-AT,15-92047534-92047543-AT,15-92047542-92047566-AATATATA,15-92047559-92047570-AT,15-92047571-92047582-AT,15-92047582-92047593-AT,15-92047586-92047607-ATATATA,15-92047592-92047600-TA,15-92047600-92047611-AT,15-92047619-92047630-AT,15-92047639-92047649-AT;MOTIFS=ATATATATAA,ATATATAAATATATATATATAAATATATATATA,TA,AT,ATATATATAATATATAAATATATATACAAAT,ATATATATATAATATATAAATATATATACAA,AATATATA,ATATATA;STRUC=<VC84030>	HPRC,HGSVC,1KG-ONT	No	1.616	Yes	NA,NA	NA	NA
chr15:92047254	453485	INS	62	0.8886	0.3966	131	SLCO3A1(0.023554,0.638)	NA	NA	NA	NA	NA	NA	NA	NA	No	ID=15-92046986-92047052-ATATATAAATATATATATATAAATATATATATA,15-92046994-92047007-AT,15-92047008-92047019-AT,15-92047027-92047040-AT,15-92047041-92047052-AT,15-92047060-92047069-AT,15-92047072-92047081-AT,15-92047072-92047255-ATATATATAATATATAAATATATATACAAAT,15-92047089-92047098-AT,15-92047101-92047112-AT,15-92047120-92047129-AT,15-92047132-92047143-AT,15-92047151-92047160-AT,15-92047163-92047174-AT,15-92047182-92047191-AT,15-92047194-92047205-AT,15-92047213-92047222-AT,15-92047225-92047236-AT,15-92047244-92047253-AT,15-92047254-92047265-AT,15-92047254-92047447-ATATATATATAATATATAAATATATATACAA,15-92047273-92047282-AT,15-92047285-92047296-AT,15-92047304-92047313-AT,15-92047316-92047327-AT,15-92047335-92047344-AT,15-92047347-92047358-AT,15-92047366-92047375-AT,15-92047378-92047389-AT,15-92047397-92047406-AT,15-92047409-92047420-AT,15-92047428-92047437-AT,15-92047455-92047464-AT,15-92047472-92047481-AT,15-92047482-92047493-AT,15-92047484-92047517-ATATATATAA,15-92047494-92047503-AT,15-92047504-92047513-AT,15-92047534-92047543-AT,15-92047542-92047566-AATATATA,15-92047559-92047570-AT,15-92047571-92047582-AT,15-92047582-92047593-AT,15-92047586-92047607-ATATATA,15-92047592-92047600-TA,15-92047600-92047611-AT,15-92047619-92047630-AT,15-92047639-92047649-AT;MOTIFS=ATATATATAA,ATATATAAATATATATATATAAATATATATATA,TA,AT,ATATATATAATATATAAATATATATACAAAT,ATATATATATAATATATAAATATATATACAA,AATATATA,ATATATA;STRUC=<VC84030>	HPRC,HGSVC,1KG-ONT	No	1.616	Yes	NA,NA	NA	NA
chr15:92047254	453486	INS	58	0.9462	0.209	5	SLCO3A1(0.023554,0.638)	NA	NA	NA	NA	NA	NA	NA	NA	No	ID=15-92046986-92047052-ATATATAAATATATATATATAAATATATATATA,15-92046994-92047007-AT,15-92047008-92047019-AT,15-92047027-92047040-AT,15-92047041-92047052-AT,15-92047060-92047069-AT,15-92047072-92047081-AT,15-92047072-92047255-ATATATATAATATATAAATATATATACAAAT,15-92047089-92047098-AT,15-92047101-92047112-AT,15-92047120-92047129-AT,15-92047132-92047143-AT,15-92047151-92047160-AT,15-92047163-92047174-AT,15-92047182-92047191-AT,15-92047194-92047205-AT,15-92047213-92047222-AT,15-92047225-92047236-AT,15-92047244-92047253-AT,15-92047254-92047265-AT,15-92047254-92047447-ATATATATATAATATATAAATATATATACAA,15-92047273-92047282-AT,15-92047285-92047296-AT,15-92047304-92047313-AT,15-92047316-92047327-AT,15-92047335-92047344-AT,15-92047347-92047358-AT,15-92047366-92047375-AT,15-92047378-92047389-AT,15-92047397-92047406-AT,15-92047409-92047420-AT,15-92047428-92047437-AT,15-92047455-92047464-AT,15-92047472-92047481-AT,15-92047482-92047493-AT,15-92047484-92047517-ATATATATAA,15-92047494-92047503-AT,15-92047504-92047513-AT,15-92047534-92047543-AT,15-92047542-92047566-AATATATA,15-92047559-92047570-AT,15-92047571-92047582-AT,15-92047582-92047593-AT,15-92047586-92047607-ATATATA,15-92047592-92047600-TA,15-92047600-92047611-AT,15-92047619-92047630-AT,15-92047639-92047649-AT;MOTIFS=ATATATATAA,ATATATAAATATATATATATAAATATATATATA,TA,AT,ATATATATAATATATAAATATATATACAAAT,ATATATATATAATATATAAATATATATACAA,AATATATA,ATATATA;STRUC=<VC84030>	HPRC,HGSVC,1KG-ONT	No	1.616	Yes	NA,NA	NA	NA
chr15:92047287	453487	INS	100	0.8033	0.6997	7	SLCO3A1(0.023554,0.638)	NA	NA	NA	NA	NA	NA	NA	NA	No	ID=15-92046986-92047052-ATATATAAATATATATATATAAATATATATATA,15-92046994-92047007-AT,15-92047008-92047019-AT,15-92047027-92047040-AT,15-92047041-92047052-AT,15-92047060-92047069-AT,15-92047072-92047081-AT,15-92047072-92047255-ATATATATAATATATAAATATATATACAAAT,15-92047089-92047098-AT,15-92047101-92047112-AT,15-92047120-92047129-AT,15-92047132-92047143-AT,15-92047151-92047160-AT,15-92047163-92047174-AT,15-92047182-92047191-AT,15-92047194-92047205-AT,15-92047213-92047222-AT,15-92047225-92047236-AT,15-92047244-92047253-AT,15-92047254-92047265-AT,15-92047254-92047447-ATATATATATAATATATAAATATATATACAA,15-92047273-92047282-AT,15-92047285-92047296-AT,15-92047304-92047313-AT,15-92047316-92047327-AT,15-92047335-92047344-AT,15-92047347-92047358-AT,15-92047366-92047375-AT,15-92047378-92047389-AT,15-92047397-92047406-AT,15-92047409-92047420-AT,15-92047428-92047437-AT,15-92047455-92047464-AT,15-92047472-92047481-AT,15-92047482-92047493-AT,15-92047484-92047517-ATATATATAA,15-92047494-92047503-AT,15-92047504-92047513-AT,15-92047534-92047543-AT,15-92047542-92047566-AATATATA,15-92047559-92047570-AT,15-92047571-92047582-AT,15-92047582-92047593-AT,15-92047586-92047607-ATATATA,15-92047592-92047600-TA,15-92047600-92047611-AT,15-92047619-92047630-AT,15-92047639-92047649-AT;MOTIFS=ATATATATAA,ATATATAAATATATATATATAAATATATATATA,TA,AT,ATATATATAATATATAAATATATATACAAAT,ATATATATATAATATATAAATATATATACAA,AATATATA,ATATATA;STRUC=<VC84030>	HPRC,HGSVC,1KG-ONT	No	0.123	Yes	NA,NA	NA	NA
chr15:92047308	453488	INS	121	0.8905	0.4088	5	SLCO3A1(0.023554,0.638)	NA	NA	NA	NA	NA	NA	NA	NA	No	ID=15-92046986-92047052-ATATATAAATATATATATATAAATATATATATA,15-92046994-92047007-AT,15-92047008-92047019-AT,15-92047027-92047040-AT,15-92047041-92047052-AT,15-92047060-92047069-AT,15-92047072-92047081-AT,15-92047072-92047255-ATATATATAATATATAAATATATATACAAAT,15-92047089-92047098-AT,15-92047101-92047112-AT,15-92047120-92047129-AT,15-92047132-92047143-AT,15-92047151-92047160-AT,15-92047163-92047174-AT,15-92047182-92047191-AT,15-92047194-92047205-AT,15-92047213-92047222-AT,15-92047225-92047236-AT,15-92047244-92047253-AT,15-92047254-92047265-AT,15-92047254-92047447-ATATATATATAATATATAAATATATATACAA,15-92047273-92047282-AT,15-92047285-92047296-AT,15-92047304-92047313-AT,15-92047316-92047327-AT,15-92047335-92047344-AT,15-92047347-92047358-AT,15-92047366-92047375-AT,15-92047378-92047389-AT,15-92047397-92047406-AT,15-92047409-92047420-AT,15-92047428-92047437-AT,15-92047455-92047464-AT,15-92047472-92047481-AT,15-92047482-92047493-AT,15-92047484-92047517-ATATATATAA,15-92047494-92047503-AT,15-92047504-92047513-AT,15-92047534-92047543-AT,15-92047542-92047566-AATATATA,15-92047559-92047570-AT,15-92047571-92047582-AT,15-92047582-92047593-AT,15-92047586-92047607-ATATATA,15-92047592-92047600-TA,15-92047600-92047611-AT,15-92047619-92047630-AT,15-92047639-92047649-AT;MOTIFS=ATATATATAA,ATATATAAATATATATATATAAATATATATATA,TA,AT,ATATATATAATATATAAATATATATACAAAT,ATATATATATAATATATAAATATATATACAA,AATATATA,ATATATA;STRUC=<VC84030>	HPRC,HGSVC,1KG-ONT	No	0.123	Yes	NA,NA	NA	NA
chr15:92047308	453489	INS	82	0.8256	0.6271	28	SLCO3A1(0.023554,0.638)	NA	NA	NA	NA	NA	NA	NA	NA	No	ID=15-92046986-92047052-ATATATAAATATATATATATAAATATATATATA,15-92046994-92047007-AT,15-92047008-92047019-AT,15-92047027-92047040-AT,15-92047041-92047052-AT,15-92047060-92047069-AT,15-92047072-92047081-AT,15-92047072-92047255-ATATATATAATATATAAATATATATACAAAT,15-92047089-92047098-AT,15-92047101-92047112-AT,15-92047120-92047129-AT,15-92047132-92047143-AT,15-92047151-92047160-AT,15-92047163-92047174-AT,15-92047182-92047191-AT,15-92047194-92047205-AT,15-92047213-92047222-AT,15-92047225-92047236-AT,15-92047244-92047253-AT,15-92047254-92047265-AT,15-92047254-92047447-ATATATATATAATATATAAATATATATACAA,15-92047273-92047282-AT,15-92047285-92047296-AT,15-92047304-92047313-AT,15-92047316-92047327-AT,15-92047335-92047344-AT,15-92047347-92047358-AT,15-92047366-92047375-AT,15-92047378-92047389-AT,15-92047397-92047406-AT,15-92047409-92047420-AT,15-92047428-92047437-AT,15-92047455-92047464-AT,15-92047472-92047481-AT,15-92047482-92047493-AT,15-92047484-92047517-ATATATATAA,15-92047494-92047503-AT,15-92047504-92047513-AT,15-92047534-92047543-AT,15-92047542-92047566-AATATATA,15-92047559-92047570-AT,15-92047571-92047582-AT,15-92047582-92047593-AT,15-92047586-92047607-ATATATA,15-92047592-92047600-TA,15-92047600-92047611-AT,15-92047619-92047630-AT,15-92047639-92047649-AT;MOTIFS=ATATATATAA,ATATATAAATATATATATATAAATATATATATA,TA,AT,ATATATATAATATATAAATATATATACAAAT,ATATATATATAATATATAAATATATATACAA,AATATATA,ATATATA;STRUC=<VC84030>	HPRC,HGSVC,1KG-ONT	No	0.123	Yes	NA,NA	NA	NA
chr15:92047320	453491	INS	151	0.8958	0.4069	1	SLCO3A1(0.023554,0.638)	NA	NA	NA	NA	NA	NA	NA	NA	No	ID=15-92046986-92047052-ATATATAAATATATATATATAAATATATATATA,15-92046994-92047007-AT,15-92047008-92047019-AT,15-92047027-92047040-AT,15-92047041-92047052-AT,15-92047060-92047069-AT,15-92047072-92047081-AT,15-92047072-92047255-ATATATATAATATATAAATATATATACAAAT,15-92047089-92047098-AT,15-92047101-92047112-AT,15-92047120-92047129-AT,15-92047132-92047143-AT,15-92047151-92047160-AT,15-92047163-92047174-AT,15-92047182-92047191-AT,15-92047194-92047205-AT,15-92047213-92047222-AT,15-92047225-92047236-AT,15-92047244-92047253-AT,15-92047254-92047265-AT,15-92047254-92047447-ATATATATATAATATATAAATATATATACAA,15-92047273-92047282-AT,15-92047285-92047296-AT,15-92047304-92047313-AT,15-92047316-92047327-AT,15-92047335-92047344-AT,15-92047347-92047358-AT,15-92047366-92047375-AT,15-92047378-92047389-AT,15-92047397-92047406-AT,15-92047409-92047420-AT,15-92047428-92047437-AT,15-92047455-92047464-AT,15-92047472-92047481-AT,15-92047482-92047493-AT,15-92047484-92047517-ATATATATAA,15-92047494-92047503-AT,15-92047504-92047513-AT,15-92047534-92047543-AT,15-92047542-92047566-AATATATA,15-92047559-92047570-AT,15-92047571-92047582-AT,15-92047582-92047593-AT,15-92047586-92047607-ATATATA,15-92047592-92047600-TA,15-92047600-92047611-AT,15-92047619-92047630-AT,15-92047639-92047649-AT;MOTIFS=ATATATATAA,ATATATAAATATATATATATAAATATATATATA,TA,AT,ATATATATAATATATAAATATATATACAAAT,ATATATATATAATATATAAATATATATACAA,AATATATA,ATATATA;STRUC=<VC84030>	HPRC,HGSVC,1KG-ONT	No	0.234	No	NA,NA	NA	NA
chr15:92047327	453492	INS	72	0.9653	0.1982	4	SLCO3A1(0.023554,0.638)	NA	NA	NA	NA	NA	NA	NA	NA	No	ID=15-92046986-92047052-ATATATAAATATATATATATAAATATATATATA,15-92046994-92047007-AT,15-92047008-92047019-AT,15-92047027-92047040-AT,15-92047041-92047052-AT,15-92047060-92047069-AT,15-92047072-92047081-AT,15-92047072-92047255-ATATATATAATATATAAATATATATACAAAT,15-92047089-92047098-AT,15-92047101-92047112-AT,15-92047120-92047129-AT,15-92047132-92047143-AT,15-92047151-92047160-AT,15-92047163-92047174-AT,15-92047182-92047191-AT,15-92047194-92047205-AT,15-92047213-92047222-AT,15-92047225-92047236-AT,15-92047244-92047253-AT,15-92047254-92047265-AT,15-92047254-92047447-ATATATATATAATATATAAATATATATACAA,15-92047273-92047282-AT,15-92047285-92047296-AT,15-92047304-92047313-AT,15-92047316-92047327-AT,15-92047335-92047344-AT,15-92047347-92047358-AT,15-92047366-92047375-AT,15-92047378-92047389-AT,15-92047397-92047406-AT,15-92047409-92047420-AT,15-92047428-92047437-AT,15-92047455-92047464-AT,15-92047472-92047481-AT,15-92047482-92047493-AT,15-92047484-92047517-ATATATATAA,15-92047494-92047503-AT,15-92047504-92047513-AT,15-92047534-92047543-AT,15-92047542-92047566-AATATATA,15-92047559-92047570-AT,15-92047571-92047582-AT,15-92047582-92047593-AT,15-92047586-92047607-ATATATA,15-92047592-92047600-TA,15-92047600-92047611-AT,15-92047619-92047630-AT,15-92047639-92047649-AT;MOTIFS=ATATATATAA,ATATATAAATATATATATATAAATATATATATA,TA,AT,ATATATATAATATATAAATATATATACAAAT,ATATATATATAATATATAAATATATATACAA,AATATATA,ATATATA;STRUC=<VC84030>	HPRC,HGSVC,1KG-ONT	No	0.234	Yes	NA,NA	NA	NA
chr15:92047339	453494	INS	100	0.844	0.609	2	SLCO3A1(0.023554,0.638)	NA	NA	NA	NA	NA	NA	NA	NA	No	ID=15-92046986-92047052-ATATATAAATATATATATATAAATATATATATA,15-92046994-92047007-AT,15-92047008-92047019-AT,15-92047027-92047040-AT,15-92047041-92047052-AT,15-92047060-92047069-AT,15-92047072-92047081-AT,15-92047072-92047255-ATATATATAATATATAAATATATATACAAAT,15-92047089-92047098-AT,15-92047101-92047112-AT,15-92047120-92047129-AT,15-92047132-92047143-AT,15-92047151-92047160-AT,15-92047163-92047174-AT,15-92047182-92047191-AT,15-92047194-92047205-AT,15-92047213-92047222-AT,15-92047225-92047236-AT,15-92047244-92047253-AT,15-92047254-92047265-AT,15-92047254-92047447-ATATATATATAATATATAAATATATATACAA,15-92047273-92047282-AT,15-92047285-92047296-AT,15-92047304-92047313-AT,15-92047316-92047327-AT,15-92047335-92047344-AT,15-92047347-92047358-AT,15-92047366-92047375-AT,15-92047378-92047389-AT,15-92047397-92047406-AT,15-92047409-92047420-AT,15-92047428-92047437-AT,15-92047455-92047464-AT,15-92047472-92047481-AT,15-92047482-92047493-AT,15-92047484-92047517-ATATATATAA,15-92047494-92047503-AT,15-92047504-92047513-AT,15-92047534-92047543-AT,15-92047542-92047566-AATATATA,15-92047559-92047570-AT,15-92047571-92047582-AT,15-92047582-92047593-AT,15-92047586-92047607-ATATATA,15-92047592-92047600-TA,15-92047600-92047611-AT,15-92047619-92047630-AT,15-92047639-92047649-AT;MOTIFS=ATATATATAA,ATATATAAATATATATATATAAATATATATATA,TA,AT,ATATATATAATATATAAATATATATACAAAT,ATATATATATAATATATAAATATATATACAA,AATATATA,ATATATA;STRUC=<VC84030>	HPRC,HGSVC,1KG-ONT	No	0.123	Yes	NA,NA	NA	NA
chr15:92047339	453493	INS	110	0.8504	0.5607	8	SLCO3A1(0.023554,0.638)	NA	NA	NA	NA	NA	NA	NA	NA	No	ID=15-92046986-92047052-ATATATAAATATATATATATAAATATATATATA,15-92046994-92047007-AT,15-92047008-92047019-AT,15-92047027-92047040-AT,15-92047041-92047052-AT,15-92047060-92047069-AT,15-92047072-92047081-AT,15-92047072-92047255-ATATATATAATATATAAATATATATACAAAT,15-92047089-92047098-AT,15-92047101-92047112-AT,15-92047120-92047129-AT,15-92047132-92047143-AT,15-92047151-92047160-AT,15-92047163-92047174-AT,15-92047182-92047191-AT,15-92047194-92047205-AT,15-92047213-92047222-AT,15-92047225-92047236-AT,15-92047244-92047253-AT,15-92047254-92047265-AT,15-92047254-92047447-ATATATATATAATATATAAATATATATACAA,15-92047273-92047282-AT,15-92047285-92047296-AT,15-92047304-92047313-AT,15-92047316-92047327-AT,15-92047335-92047344-AT,15-92047347-92047358-AT,15-92047366-92047375-AT,15-92047378-92047389-AT,15-92047397-92047406-AT,15-92047409-92047420-AT,15-92047428-92047437-AT,15-92047455-92047464-AT,15-92047472-92047481-AT,15-92047482-92047493-AT,15-92047484-92047517-ATATATATAA,15-92047494-92047503-AT,15-92047504-92047513-AT,15-92047534-92047543-AT,15-92047542-92047566-AATATATA,15-92047559-92047570-AT,15-92047571-92047582-AT,15-92047582-92047593-AT,15-92047586-92047607-ATATATA,15-92047592-92047600-TA,15-92047600-92047611-AT,15-92047619-92047630-AT,15-92047639-92047649-AT;MOTIFS=ATATATATAA,ATATATAAATATATATATATAAATATATATATA,TA,AT,ATATATATAATATATAAATATATATACAAAT,ATATATATATAATATATAAATATATATACAA,AATATATA,ATATATA;STRUC=<VC84030>	HPRC,HGSVC,1KG-ONT	No	0.123	Yes	NA,NA	NA	NA
chr15:92047339	453496	DEL	81	0.8573	0.5538	20	SLCO3A1(0.023554,0.638)	NA	NA	NA	NA	NA	NA	NA	NA	No	ID=15-92046986-92047052-ATATATAAATATATATATATAAATATATATATA,15-92046994-92047007-AT,15-92047008-92047019-AT,15-92047027-92047040-AT,15-92047041-92047052-AT,15-92047060-92047069-AT,15-92047072-92047081-AT,15-92047072-92047255-ATATATATAATATATAAATATATATACAAAT,15-92047089-92047098-AT,15-92047101-92047112-AT,15-92047120-92047129-AT,15-92047132-92047143-AT,15-92047151-92047160-AT,15-92047163-92047174-AT,15-92047182-92047191-AT,15-92047194-92047205-AT,15-92047213-92047222-AT,15-92047225-92047236-AT,15-92047244-92047253-AT,15-92047254-92047265-AT,15-92047254-92047447-ATATATATATAATATATAAATATATATACAA,15-92047273-92047282-AT,15-92047285-92047296-AT,15-92047304-92047313-AT,15-92047316-92047327-AT,15-92047335-92047344-AT,15-92047347-92047358-AT,15-92047366-92047375-AT,15-92047378-92047389-AT,15-92047397-92047406-AT,15-92047409-92047420-AT,15-92047428-92047437-AT,15-92047455-92047464-AT,15-92047472-92047481-AT,15-92047482-92047493-AT,15-92047484-92047517-ATATATATAA,15-92047494-92047503-AT,15-92047504-92047513-AT,15-92047534-92047543-AT,15-92047542-92047566-AATATATA,15-92047559-92047570-AT,15-92047571-92047582-AT,15-92047582-92047593-AT,15-92047586-92047607-ATATATA,15-92047592-92047600-TA,15-92047600-92047611-AT,15-92047619-92047630-AT,15-92047639-92047649-AT;MOTIFS=ATATATATAA,ATATATAAATATATATATATAAATATATATATA,TA,AT,ATATATATAATATATAAATATATATACAAAT,ATATATATATAATATATAAATATATATACAA,AATATATA,ATATATA;STRUC=<VC84030>	HGSVC	No	0.003	Yes	NA,NA	NA	NA
chr15:92047339	453495	INS	140	0.817	0.6965	3	SLCO3A1(0.023554,0.638)	NA	NA	NA	NA	NA	NA	NA	NA	No	ID=15-92046986-92047052-ATATATAAATATATATATATAAATATATATATA,15-92046994-92047007-AT,15-92047008-92047019-AT,15-92047027-92047040-AT,15-92047041-92047052-AT,15-92047060-92047069-AT,15-92047072-92047081-AT,15-92047072-92047255-ATATATATAATATATAAATATATATACAAAT,15-92047089-92047098-AT,15-92047101-92047112-AT,15-92047120-92047129-AT,15-92047132-92047143-AT,15-92047151-92047160-AT,15-92047163-92047174-AT,15-92047182-92047191-AT,15-92047194-92047205-AT,15-92047213-92047222-AT,15-92047225-92047236-AT,15-92047244-92047253-AT,15-92047254-92047265-AT,15-92047254-92047447-ATATATATATAATATATAAATATATATACAA,15-92047273-92047282-AT,15-92047285-92047296-AT,15-92047304-92047313-AT,15-92047316-92047327-AT,15-92047335-92047344-AT,15-92047347-92047358-AT,15-92047366-92047375-AT,15-92047378-92047389-AT,15-92047397-92047406-AT,15-92047409-92047420-AT,15-92047428-92047437-AT,15-92047455-92047464-AT,15-92047472-92047481-AT,15-92047482-92047493-AT,15-92047484-92047517-ATATATATAA,15-92047494-92047503-AT,15-92047504-92047513-AT,15-92047534-92047543-AT,15-92047542-92047566-AATATATA,15-92047559-92047570-AT,15-92047571-92047582-AT,15-92047582-92047593-AT,15-92047586-92047607-ATATATA,15-92047592-92047600-TA,15-92047600-92047611-AT,15-92047619-92047630-AT,15-92047639-92047649-AT;MOTIFS=ATATATATAA,ATATATAAATATATATATATAAATATATATATA,TA,AT,ATATATATAATATATAAATATATATACAAAT,ATATATATATAATATATAAATATATATACAA,AATATATA,ATATATA;STRUC=<VC84030>	HPRC,HGSVC,1KG-ONT	No	0.123	Yes	NA,NA	NA	NA
chr15:92047344	453497	INS	82	0.8578	0.6011	1	SLCO3A1(0.023554,0.638)	NA	NA	NA	NA	NA	NA	NA	NA	No	ID=15-92046986-92047052-ATATATAAATATATATATATAAATATATATATA,15-92046994-92047007-AT,15-92047008-92047019-AT,15-92047027-92047040-AT,15-92047041-92047052-AT,15-92047060-92047069-AT,15-92047072-92047081-AT,15-92047072-92047255-ATATATATAATATATAAATATATATACAAAT,15-92047089-92047098-AT,15-92047101-92047112-AT,15-92047120-92047129-AT,15-92047132-92047143-AT,15-92047151-92047160-AT,15-92047163-92047174-AT,15-92047182-92047191-AT,15-92047194-92047205-AT,15-92047213-92047222-AT,15-92047225-92047236-AT,15-92047244-92047253-AT,15-92047254-92047265-AT,15-92047254-92047447-ATATATATATAATATATAAATATATATACAA,15-92047273-92047282-AT,15-92047285-92047296-AT,15-92047304-92047313-AT,15-92047316-92047327-AT,15-92047335-92047344-AT,15-92047347-92047358-AT,15-92047366-92047375-AT,15-92047378-92047389-AT,15-92047397-92047406-AT,15-92047409-92047420-AT,15-92047428-92047437-AT,15-92047455-92047464-AT,15-92047472-92047481-AT,15-92047482-92047493-AT,15-92047484-92047517-ATATATATAA,15-92047494-92047503-AT,15-92047504-92047513-AT,15-92047534-92047543-AT,15-92047542-92047566-AATATATA,15-92047559-92047570-AT,15-92047571-92047582-AT,15-92047582-92047593-AT,15-92047586-92047607-ATATATA,15-92047592-92047600-TA,15-92047600-92047611-AT,15-92047619-92047630-AT,15-92047639-92047649-AT;MOTIFS=ATATATATAA,ATATATAAATATATATATATAAATATATATATA,TA,AT,ATATATATAATATATAAATATATATACAAAT,ATATATATATAATATATAAATATATATACAA,AATATATA,ATATATA;STRUC=<VC84030>	HPRC,HGSVC,1KG-ONT	No	0.123	No	NA,NA	NA	NA
chr15:92047344	453498	INS	55	0.8062	0.6822	6	SLCO3A1(0.023554,0.638)	NA	NA	NA	NA	NA	NA	NA	NA	No	ID=15-92046986-92047052-ATATATAAATATATATATATAAATATATATATA,15-92046994-92047007-AT,15-92047008-92047019-AT,15-92047027-92047040-AT,15-92047041-92047052-AT,15-92047060-92047069-AT,15-92047072-92047081-AT,15-92047072-92047255-ATATATATAATATATAAATATATATACAAAT,15-92047089-92047098-AT,15-92047101-92047112-AT,15-92047120-92047129-AT,15-92047132-92047143-AT,15-92047151-92047160-AT,15-92047163-92047174-AT,15-92047182-92047191-AT,15-92047194-92047205-AT,15-92047213-92047222-AT,15-92047225-92047236-AT,15-92047244-92047253-AT,15-92047254-92047265-AT,15-92047254-92047447-ATATATATATAATATATAAATATATATACAA,15-92047273-92047282-AT,15-92047285-92047296-AT,15-92047304-92047313-AT,15-92047316-92047327-AT,15-92047335-92047344-AT,15-92047347-92047358-AT,15-92047366-92047375-AT,15-92047378-92047389-AT,15-92047397-92047406-AT,15-92047409-92047420-AT,15-92047428-92047437-AT,15-92047455-92047464-AT,15-92047472-92047481-AT,15-92047482-92047493-AT,15-92047484-92047517-ATATATATAA,15-92047494-92047503-AT,15-92047504-92047513-AT,15-92047534-92047543-AT,15-92047542-92047566-AATATATA,15-92047559-92047570-AT,15-92047571-92047582-AT,15-92047582-92047593-AT,15-92047586-92047607-ATATATA,15-92047592-92047600-TA,15-92047600-92047611-AT,15-92047619-92047630-AT,15-92047639-92047649-AT;MOTIFS=ATATATATAA,ATATATAAATATATATATATAAATATATATATA,TA,AT,ATATATATAATATATAAATATATATACAAAT,ATATATATATAATATATAAATATATATACAA,AATATATA,ATATATA;STRUC=<VC84030>	HPRC,HGSVC,1KG-ONT	No	0.123	Yes	NA,NA	NA	NA
chr15:92047358	453499	INS	290	0.9086	0.3296	4	SLCO3A1(0.023554,0.638)	NA	NA	NA	NA	NA	NA	NA	NA	No	ID=15-92046986-92047052-ATATATAAATATATATATATAAATATATATATA,15-92046994-92047007-AT,15-92047008-92047019-AT,15-92047027-92047040-AT,15-92047041-92047052-AT,15-92047060-92047069-AT,15-92047072-92047081-AT,15-92047072-92047255-ATATATATAATATATAAATATATATACAAAT,15-92047089-92047098-AT,15-92047101-92047112-AT,15-92047120-92047129-AT,15-92047132-92047143-AT,15-92047151-92047160-AT,15-92047163-92047174-AT,15-92047182-92047191-AT,15-92047194-92047205-AT,15-92047213-92047222-AT,15-92047225-92047236-AT,15-92047244-92047253-AT,15-92047254-92047265-AT,15-92047254-92047447-ATATATATATAATATATAAATATATATACAA,15-92047273-92047282-AT,15-92047285-92047296-AT,15-92047304-92047313-AT,15-92047316-92047327-AT,15-92047335-92047344-AT,15-92047347-92047358-AT,15-92047366-92047375-AT,15-92047378-92047389-AT,15-92047397-92047406-AT,15-92047409-92047420-AT,15-92047428-92047437-AT,15-92047455-92047464-AT,15-92047472-92047481-AT,15-92047482-92047493-AT,15-92047484-92047517-ATATATATAA,15-92047494-92047503-AT,15-92047504-92047513-AT,15-92047534-92047543-AT,15-92047542-92047566-AATATATA,15-92047559-92047570-AT,15-92047571-92047582-AT,15-92047582-92047593-AT,15-92047586-92047607-ATATATA,15-92047592-92047600-TA,15-92047600-92047611-AT,15-92047619-92047630-AT,15-92047639-92047649-AT;MOTIFS=ATATATATAA,ATATATAAATATATATATATAAATATATATATA,TA,AT,ATATATATAATATATAAATATATATACAAAT,ATATATATATAATATATAAATATATATACAA,AATATATA,ATATATA;STRUC=<VC84030>	HPRC,HGSVC,1KG-ONT	No	0.123	Yes	NA,NA	NA	NA
chr15:92047370	453500	INS	72	0.9146	0.3109	2	SLCO3A1(0.023554,0.638)	NA	NA	NA	NA	NA	NA	NA	NA	No	ID=15-92046986-92047052-ATATATAAATATATATATATAAATATATATATA,15-92046994-92047007-AT,15-92047008-92047019-AT,15-92047027-92047040-AT,15-92047041-92047052-AT,15-92047060-92047069-AT,15-92047072-92047081-AT,15-92047072-92047255-ATATATATAATATATAAATATATATACAAAT,15-92047089-92047098-AT,15-92047101-92047112-AT,15-92047120-92047129-AT,15-92047132-92047143-AT,15-92047151-92047160-AT,15-92047163-92047174-AT,15-92047182-92047191-AT,15-92047194-92047205-AT,15-92047213-92047222-AT,15-92047225-92047236-AT,15-92047244-92047253-AT,15-92047254-92047265-AT,15-92047254-92047447-ATATATATATAATATATAAATATATATACAA,15-92047273-92047282-AT,15-92047285-92047296-AT,15-92047304-92047313-AT,15-92047316-92047327-AT,15-92047335-92047344-AT,15-92047347-92047358-AT,15-92047366-92047375-AT,15-92047378-92047389-AT,15-92047397-92047406-AT,15-92047409-92047420-AT,15-92047428-92047437-AT,15-92047455-92047464-AT,15-92047472-92047481-AT,15-92047482-92047493-AT,15-92047484-92047517-ATATATATAA,15-92047494-92047503-AT,15-92047504-92047513-AT,15-92047534-92047543-AT,15-92047542-92047566-AATATATA,15-92047559-92047570-AT,15-92047571-92047582-AT,15-92047582-92047593-AT,15-92047586-92047607-ATATATA,15-92047592-92047600-TA,15-92047600-92047611-AT,15-92047619-92047630-AT,15-92047639-92047649-AT;MOTIFS=ATATATATAA,ATATATAAATATATATATATAAATATATATATA,TA,AT,ATATATATAATATATAAATATATATACAAAT,ATATATATATAATATATAAATATATATACAA,AATATATA,ATATATA;STRUC=<VC84030>	HPRC,HGSVC,1KG-ONT	No	1.616	Yes	NA,NA	NA	NA
chr15:92047375	453501	INS	355	0.8772	0.446	16	SLCO3A1(0.023554,0.638)	NA	NA	NA	NA	NA	NA	NA	NA	No	ID=15-92046986-92047052-ATATATAAATATATATATATAAATATATATATA,15-92046994-92047007-AT,15-92047008-92047019-AT,15-92047027-92047040-AT,15-92047041-92047052-AT,15-92047060-92047069-AT,15-92047072-92047081-AT,15-92047072-92047255-ATATATATAATATATAAATATATATACAAAT,15-92047089-92047098-AT,15-92047101-92047112-AT,15-92047120-92047129-AT,15-92047132-92047143-AT,15-92047151-92047160-AT,15-92047163-92047174-AT,15-92047182-92047191-AT,15-92047194-92047205-AT,15-92047213-92047222-AT,15-92047225-92047236-AT,15-92047244-92047253-AT,15-92047254-92047265-AT,15-92047254-92047447-ATATATATATAATATATAAATATATATACAA,15-92047273-92047282-AT,15-92047285-92047296-AT,15-92047304-92047313-AT,15-92047316-92047327-AT,15-92047335-92047344-AT,15-92047347-92047358-AT,15-92047366-92047375-AT,15-92047378-92047389-AT,15-92047397-92047406-AT,15-92047409-92047420-AT,15-92047428-92047437-AT,15-92047455-92047464-AT,15-92047472-92047481-AT,15-92047482-92047493-AT,15-92047484-92047517-ATATATATAA,15-92047494-92047503-AT,15-92047504-92047513-AT,15-92047534-92047543-AT,15-92047542-92047566-AATATATA,15-92047559-92047570-AT,15-92047571-92047582-AT,15-92047582-92047593-AT,15-92047586-92047607-ATATATA,15-92047592-92047600-TA,15-92047600-92047611-AT,15-92047619-92047630-AT,15-92047639-92047649-AT;MOTIFS=ATATATATAA,ATATATAAATATATATATATAAATATATATATA,TA,AT,ATATATATAATATATAAATATATATACAAAT,ATATATATATAATATATAAATATATATACAA,AATATATA,ATATATA;STRUC=<VC84030>	HGSVC	No	1.616	Yes	NA,NA	NA	NA
chr15:92047401	453502	INS	59	0.8787	0.4345	3	SLCO3A1(0.023554,0.638)	NA	NA	NA	NA	NA	NA	NA	NA	No	ID=15-92046986-92047052-ATATATAAATATATATATATAAATATATATATA,15-92046994-92047007-AT,15-92047008-92047019-AT,15-92047027-92047040-AT,15-92047041-92047052-AT,15-92047060-92047069-AT,15-92047072-92047081-AT,15-92047072-92047255-ATATATATAATATATAAATATATATACAAAT,15-92047089-92047098-AT,15-92047101-92047112-AT,15-92047120-92047129-AT,15-92047132-92047143-AT,15-92047151-92047160-AT,15-92047163-92047174-AT,15-92047182-92047191-AT,15-92047194-92047205-AT,15-92047213-92047222-AT,15-92047225-92047236-AT,15-92047244-92047253-AT,15-92047254-92047265-AT,15-92047254-92047447-ATATATATATAATATATAAATATATATACAA,15-92047273-92047282-AT,15-92047285-92047296-AT,15-92047304-92047313-AT,15-92047316-92047327-AT,15-92047335-92047344-AT,15-92047347-92047358-AT,15-92047366-92047375-AT,15-92047378-92047389-AT,15-92047397-92047406-AT,15-92047409-92047420-AT,15-92047428-92047437-AT,15-92047455-92047464-AT,15-92047472-92047481-AT,15-92047482-92047493-AT,15-92047484-92047517-ATATATATAA,15-92047494-92047503-AT,15-92047504-92047513-AT,15-92047534-92047543-AT,15-92047542-92047566-AATATATA,15-92047559-92047570-AT,15-92047571-92047582-AT,15-92047582-92047593-AT,15-92047586-92047607-ATATATA,15-92047592-92047600-TA,15-92047600-92047611-AT,15-92047619-92047630-AT,15-92047639-92047649-AT;MOTIFS=ATATATATAA,ATATATAAATATATATATATAAATATATATATA,TA,AT,ATATATATAATATATAAATATATATACAAAT,ATATATATATAATATATAAATATATATACAA,AATATATA,ATATATA;STRUC=<VC84030>	HPRC,HGSVC,1KG-ONT	No	0.123	Yes	NA,NA	NA	NA
chr15:92047413	453503	INS	58	0.9521	0.3171	87	SLCO3A1(0.023554,0.638)	NA	NA	NA	NA	NA	NA	NA	NA	No	ID=15-92046986-92047052-ATATATAAATATATATATATAAATATATATATA,15-92046994-92047007-AT,15-92047008-92047019-AT,15-92047027-92047040-AT,15-92047041-92047052-AT,15-92047060-92047069-AT,15-92047072-92047081-AT,15-92047072-92047255-ATATATATAATATATAAATATATATACAAAT,15-92047089-92047098-AT,15-92047101-92047112-AT,15-92047120-92047129-AT,15-92047132-92047143-AT,15-92047151-92047160-AT,15-92047163-92047174-AT,15-92047182-92047191-AT,15-92047194-92047205-AT,15-92047213-92047222-AT,15-92047225-92047236-AT,15-92047244-92047253-AT,15-92047254-92047265-AT,15-92047254-92047447-ATATATATATAATATATAAATATATATACAA,15-92047273-92047282-AT,15-92047285-92047296-AT,15-92047304-92047313-AT,15-92047316-92047327-AT,15-92047335-92047344-AT,15-92047347-92047358-AT,15-92047366-92047375-AT,15-92047378-92047389-AT,15-92047397-92047406-AT,15-92047409-92047420-AT,15-92047428-92047437-AT,15-92047455-92047464-AT,15-92047472-92047481-AT,15-92047482-92047493-AT,15-92047484-92047517-ATATATATAA,15-92047494-92047503-AT,15-92047504-92047513-AT,15-92047534-92047543-AT,15-92047542-92047566-AATATATA,15-92047559-92047570-AT,15-92047571-92047582-AT,15-92047582-92047593-AT,15-92047586-92047607-ATATATA,15-92047592-92047600-TA,15-92047600-92047611-AT,15-92047619-92047630-AT,15-92047639-92047649-AT;MOTIFS=ATATATATAA,ATATATAAATATATATATATAAATATATATATA,TA,AT,ATATATATAATATATAAATATATATACAAAT,ATATATATATAATATATAAATATATATACAA,AATATATA,ATATATA;STRUC=<VC84030>	HPRC,HGSVC,1KG-ONT	No	0.469	Yes	NA,NA	NA	NA
chr15:92047432	453504	DEL	94	0.8193	0.6522	4	SLCO3A1(0.023554,0.638)	NA	NA	NA	NA	NA	NA	NA	NA	No	ID=15-92046986-92047052-ATATATAAATATATATATATAAATATATATATA,15-92046994-92047007-AT,15-92047008-92047019-AT,15-92047027-92047040-AT,15-92047041-92047052-AT,15-92047060-92047069-AT,15-92047072-92047081-AT,15-92047072-92047255-ATATATATAATATATAAATATATATACAAAT,15-92047089-92047098-AT,15-92047101-92047112-AT,15-92047120-92047129-AT,15-92047132-92047143-AT,15-92047151-92047160-AT,15-92047163-92047174-AT,15-92047182-92047191-AT,15-92047194-92047205-AT,15-92047213-92047222-AT,15-92047225-92047236-AT,15-92047244-92047253-AT,15-92047254-92047265-AT,15-92047254-92047447-ATATATATATAATATATAAATATATATACAA,15-92047273-92047282-AT,15-92047285-92047296-AT,15-92047304-92047313-AT,15-92047316-92047327-AT,15-92047335-92047344-AT,15-92047347-92047358-AT,15-92047366-92047375-AT,15-92047378-92047389-AT,15-92047397-92047406-AT,15-92047409-92047420-AT,15-92047428-92047437-AT,15-92047455-92047464-AT,15-92047472-92047481-AT,15-92047482-92047493-AT,15-92047484-92047517-ATATATATAA,15-92047494-92047503-AT,15-92047504-92047513-AT,15-92047534-92047543-AT,15-92047542-92047566-AATATATA,15-92047559-92047570-AT,15-92047571-92047582-AT,15-92047582-92047593-AT,15-92047586-92047607-ATATATA,15-92047592-92047600-TA,15-92047600-92047611-AT,15-92047619-92047630-AT,15-92047639-92047649-AT;MOTIFS=ATATATATAA,ATATATAAATATATATATATAAATATATATATA,TA,AT,ATATATATAATATATAAATATATATACAAAT,ATATATATATAATATATAAATATATATACAA,AATATATA,ATATATA;STRUC=<VC84030>	HGSVC,1KG-ONT	No	0.003	No	NA,NA	NA	NA
chr15:92047454	453505	INS	280	0.8223	0.6513	57	SLCO3A1(0.023554,0.638)	NA	NA	NA	NA	NA	NA	NA	NA	No	ID=15-92046986-92047052-ATATATAAATATATATATATAAATATATATATA,15-92046994-92047007-AT,15-92047008-92047019-AT,15-92047027-92047040-AT,15-92047041-92047052-AT,15-92047060-92047069-AT,15-92047072-92047081-AT,15-92047072-92047255-ATATATATAATATATAAATATATATACAAAT,15-92047089-92047098-AT,15-92047101-92047112-AT,15-92047120-92047129-AT,15-92047132-92047143-AT,15-92047151-92047160-AT,15-92047163-92047174-AT,15-92047182-92047191-AT,15-92047194-92047205-AT,15-92047213-92047222-AT,15-92047225-92047236-AT,15-92047244-92047253-AT,15-92047254-92047265-AT,15-92047254-92047447-ATATATATATAATATATAAATATATATACAA,15-92047273-92047282-AT,15-92047285-92047296-AT,15-92047304-92047313-AT,15-92047316-92047327-AT,15-92047335-92047344-AT,15-92047347-92047358-AT,15-92047366-92047375-AT,15-92047378-92047389-AT,15-92047397-92047406-AT,15-92047409-92047420-AT,15-92047428-92047437-AT,15-92047455-92047464-AT,15-92047472-92047481-AT,15-92047482-92047493-AT,15-92047484-92047517-ATATATATAA,15-92047494-92047503-AT,15-92047504-92047513-AT,15-92047534-92047543-AT,15-92047542-92047566-AATATATA,15-92047559-92047570-AT,15-92047571-92047582-AT,15-92047582-92047593-AT,15-92047586-92047607-ATATATA,15-92047592-92047600-TA,15-92047600-92047611-AT,15-92047619-92047630-AT,15-92047639-92047649-AT;MOTIFS=ATATATATAA,ATATATAAATATATATATATAAATATATATATA,TA,AT,ATATATATAATATATAAATATATATACAAAT,ATATATATATAATATATAAATATATATACAA,AATATATA,ATATATA;STRUC=<VC84030>	HPRC,HGSVC,1KG-ONT	Yes	0.123	Yes	NA,NA	NA	NA
chr15:92047474	453506	INS	317	0.8797	0.5172	15	SLCO3A1(0.023554,0.638)	NA	NA	NA	NA	NA	NA	NA	NA	No	ID=15-92046986-92047052-ATATATAAATATATATATATAAATATATATATA,15-92046994-92047007-AT,15-92047008-92047019-AT,15-92047027-92047040-AT,15-92047041-92047052-AT,15-92047060-92047069-AT,15-92047072-92047081-AT,15-92047072-92047255-ATATATATAATATATAAATATATATACAAAT,15-92047089-92047098-AT,15-92047101-92047112-AT,15-92047120-92047129-AT,15-92047132-92047143-AT,15-92047151-92047160-AT,15-92047163-92047174-AT,15-92047182-92047191-AT,15-92047194-92047205-AT,15-92047213-92047222-AT,15-92047225-92047236-AT,15-92047244-92047253-AT,15-92047254-92047265-AT,15-92047254-92047447-ATATATATATAATATATAAATATATATACAA,15-92047273-92047282-AT,15-92047285-92047296-AT,15-92047304-92047313-AT,15-92047316-92047327-AT,15-92047335-92047344-AT,15-92047347-92047358-AT,15-92047366-92047375-AT,15-92047378-92047389-AT,15-92047397-92047406-AT,15-92047409-92047420-AT,15-92047428-92047437-AT,15-92047455-92047464-AT,15-92047472-92047481-AT,15-92047482-92047493-AT,15-92047484-92047517-ATATATATAA,15-92047494-92047503-AT,15-92047504-92047513-AT,15-92047534-92047543-AT,15-92047542-92047566-AATATATA,15-92047559-92047570-AT,15-92047571-92047582-AT,15-92047582-92047593-AT,15-92047586-92047607-ATATATA,15-92047592-92047600-TA,15-92047600-92047611-AT,15-92047619-92047630-AT,15-92047639-92047649-AT;MOTIFS=ATATATATAA,ATATATAAATATATATATATAAATATATATATA,TA,AT,ATATATATAATATATAAATATATATACAAAT,ATATATATATAATATATAAATATATATACAA,AATATATA,ATATATA;STRUC=<VC84030>	HGSVC	Yes	0.123	Yes	NA,NA	NA	NA
chr15:92047486	453508	INS	55	0.8412	0.5868	1	SLCO3A1(0.023554,0.638)	NA	NA	NA	NA	NA	NA	NA	NA	No	ID=15-92046986-92047052-ATATATAAATATATATATATAAATATATATATA,15-92046994-92047007-AT,15-92047008-92047019-AT,15-92047027-92047040-AT,15-92047041-92047052-AT,15-92047060-92047069-AT,15-92047072-92047081-AT,15-92047072-92047255-ATATATATAATATATAAATATATATACAAAT,15-92047089-92047098-AT,15-92047101-92047112-AT,15-92047120-92047129-AT,15-92047132-92047143-AT,15-92047151-92047160-AT,15-92047163-92047174-AT,15-92047182-92047191-AT,15-92047194-92047205-AT,15-92047213-92047222-AT,15-92047225-92047236-AT,15-92047244-92047253-AT,15-92047254-92047265-AT,15-92047254-92047447-ATATATATATAATATATAAATATATATACAA,15-92047273-92047282-AT,15-92047285-92047296-AT,15-92047304-92047313-AT,15-92047316-92047327-AT,15-92047335-92047344-AT,15-92047347-92047358-AT,15-92047366-92047375-AT,15-92047378-92047389-AT,15-92047397-92047406-AT,15-92047409-92047420-AT,15-92047428-92047437-AT,15-92047455-92047464-AT,15-92047472-92047481-AT,15-92047482-92047493-AT,15-92047484-92047517-ATATATATAA,15-92047494-92047503-AT,15-92047504-92047513-AT,15-92047534-92047543-AT,15-92047542-92047566-AATATATA,15-92047559-92047570-AT,15-92047571-92047582-AT,15-92047582-92047593-AT,15-92047586-92047607-ATATATA,15-92047592-92047600-TA,15-92047600-92047611-AT,15-92047619-92047630-AT,15-92047639-92047649-AT;MOTIFS=ATATATATAA,ATATATAAATATATATATATAAATATATATATA,TA,AT,ATATATATAATATATAAATATATATACAAAT,ATATATATATAATATATAAATATATATACAA,AATATATA,ATATATA;STRUC=<VC84030>	HPRC,HGSVC,1KG-ONT	Yes	0.123	No	NA,NA	NA	NA
chr15:92047486	453511	INS	115	0.817	0.6787	8	SLCO3A1(0.023554,0.638)	NA	NA	NA	NA	NA	NA	NA	NA	No	ID=15-92046986-92047052-ATATATAAATATATATATATAAATATATATATA,15-92046994-92047007-AT,15-92047008-92047019-AT,15-92047027-92047040-AT,15-92047041-92047052-AT,15-92047060-92047069-AT,15-92047072-92047081-AT,15-92047072-92047255-ATATATATAATATATAAATATATATACAAAT,15-92047089-92047098-AT,15-92047101-92047112-AT,15-92047120-92047129-AT,15-92047132-92047143-AT,15-92047151-92047160-AT,15-92047163-92047174-AT,15-92047182-92047191-AT,15-92047194-92047205-AT,15-92047213-92047222-AT,15-92047225-92047236-AT,15-92047244-92047253-AT,15-92047254-92047265-AT,15-92047254-92047447-ATATATATATAATATATAAATATATATACAA,15-92047273-92047282-AT,15-92047285-92047296-AT,15-92047304-92047313-AT,15-92047316-92047327-AT,15-92047335-92047344-AT,15-92047347-92047358-AT,15-92047366-92047375-AT,15-92047378-92047389-AT,15-92047397-92047406-AT,15-92047409-92047420-AT,15-92047428-92047437-AT,15-92047455-92047464-AT,15-92047472-92047481-AT,15-92047482-92047493-AT,15-92047484-92047517-ATATATATAA,15-92047494-92047503-AT,15-92047504-92047513-AT,15-92047534-92047543-AT,15-92047542-92047566-AATATATA,15-92047559-92047570-AT,15-92047571-92047582-AT,15-92047582-92047593-AT,15-92047586-92047607-ATATATA,15-92047592-92047600-TA,15-92047600-92047611-AT,15-92047619-92047630-AT,15-92047639-92047649-AT;MOTIFS=ATATATATAA,ATATATAAATATATATATATAAATATATATATA,TA,AT,ATATATATAATATATAAATATATATACAAAT,ATATATATATAATATATAAATATATATACAA,AATATATA,ATATATA;STRUC=<VC84030>	HPRC,HGSVC,1KG-ONT	Yes	0.123	Yes	NA,NA	NA	NA
chr15:92047486	453510	INS	84	0.966	0.2045	3	SLCO3A1(0.023554,0.638)	NA	NA	NA	NA	NA	NA	NA	NA	No	ID=15-92046986-92047052-ATATATAAATATATATATATAAATATATATATA,15-92046994-92047007-AT,15-92047008-92047019-AT,15-92047027-92047040-AT,15-92047041-92047052-AT,15-92047060-92047069-AT,15-92047072-92047081-AT,15-92047072-92047255-ATATATATAATATATAAATATATATACAAAT,15-92047089-92047098-AT,15-92047101-92047112-AT,15-92047120-92047129-AT,15-92047132-92047143-AT,15-92047151-92047160-AT,15-92047163-92047174-AT,15-92047182-92047191-AT,15-92047194-92047205-AT,15-92047213-92047222-AT,15-92047225-92047236-AT,15-92047244-92047253-AT,15-92047254-92047265-AT,15-92047254-92047447-ATATATATATAATATATAAATATATATACAA,15-92047273-92047282-AT,15-92047285-92047296-AT,15-92047304-92047313-AT,15-92047316-92047327-AT,15-92047335-92047344-AT,15-92047347-92047358-AT,15-92047366-92047375-AT,15-92047378-92047389-AT,15-92047397-92047406-AT,15-92047409-92047420-AT,15-92047428-92047437-AT,15-92047455-92047464-AT,15-92047472-92047481-AT,15-92047482-92047493-AT,15-92047484-92047517-ATATATATAA,15-92047494-92047503-AT,15-92047504-92047513-AT,15-92047534-92047543-AT,15-92047542-92047566-AATATATA,15-92047559-92047570-AT,15-92047571-92047582-AT,15-92047582-92047593-AT,15-92047586-92047607-ATATATA,15-92047592-92047600-TA,15-92047600-92047611-AT,15-92047619-92047630-AT,15-92047639-92047649-AT;MOTIFS=ATATATATAA,ATATATAAATATATATATATAAATATATATATA,TA,AT,ATATATATAATATATAAATATATATACAAAT,ATATATATATAATATATAAATATATATACAA,AATATATA,ATATATA;STRUC=<VC84030>	HPRC,HGSVC,1KG-ONT	Yes	0.123	Yes	NA,NA	NA	NA
chr15:92047486	453509	INS	50	0.8733	0.5624	43	SLCO3A1(0.023554,0.638)	NA	NA	NA	NA	NA	NA	NA	NA	No	ID=15-92046986-92047052-ATATATAAATATATATATATAAATATATATATA,15-92046994-92047007-AT,15-92047008-92047019-AT,15-92047027-92047040-AT,15-92047041-92047052-AT,15-92047060-92047069-AT,15-92047072-92047081-AT,15-92047072-92047255-ATATATATAATATATAAATATATATACAAAT,15-92047089-92047098-AT,15-92047101-92047112-AT,15-92047120-92047129-AT,15-92047132-92047143-AT,15-92047151-92047160-AT,15-92047163-92047174-AT,15-92047182-92047191-AT,15-92047194-92047205-AT,15-92047213-92047222-AT,15-92047225-92047236-AT,15-92047244-92047253-AT,15-92047254-92047265-AT,15-92047254-92047447-ATATATATATAATATATAAATATATATACAA,15-92047273-92047282-AT,15-92047285-92047296-AT,15-92047304-92047313-AT,15-92047316-92047327-AT,15-92047335-92047344-AT,15-92047347-92047358-AT,15-92047366-92047375-AT,15-92047378-92047389-AT,15-92047397-92047406-AT,15-92047409-92047420-AT,15-92047428-92047437-AT,15-92047455-92047464-AT,15-92047472-92047481-AT,15-92047482-92047493-AT,15-92047484-92047517-ATATATATAA,15-92047494-92047503-AT,15-92047504-92047513-AT,15-92047534-92047543-AT,15-92047542-92047566-AATATATA,15-92047559-92047570-AT,15-92047571-92047582-AT,15-92047582-92047593-AT,15-92047586-92047607-ATATATA,15-92047592-92047600-TA,15-92047600-92047611-AT,15-92047619-92047630-AT,15-92047639-92047649-AT;MOTIFS=ATATATATAA,ATATATAAATATATATATATAAATATATATATA,TA,AT,ATATATATAATATATAAATATATATACAAAT,ATATATATATAATATATAAATATATATACAA,AATATATA,ATATATA;STRUC=<VC84030>	HPRC,HGSVC,1KG-ONT	Yes	0.123	Yes	NA,NA	NA	NA
chr15:92047486	453507	INS	58	0.8479	0.564	8	SLCO3A1(0.023554,0.638)	NA	NA	NA	NA	NA	NA	NA	NA	No	ID=15-92046986-92047052-ATATATAAATATATATATATAAATATATATATA,15-92046994-92047007-AT,15-92047008-92047019-AT,15-92047027-92047040-AT,15-92047041-92047052-AT,15-92047060-92047069-AT,15-92047072-92047081-AT,15-92047072-92047255-ATATATATAATATATAAATATATATACAAAT,15-92047089-92047098-AT,15-92047101-92047112-AT,15-92047120-92047129-AT,15-92047132-92047143-AT,15-92047151-92047160-AT,15-92047163-92047174-AT,15-92047182-92047191-AT,15-92047194-92047205-AT,15-92047213-92047222-AT,15-92047225-92047236-AT,15-92047244-92047253-AT,15-92047254-92047265-AT,15-92047254-92047447-ATATATATATAATATATAAATATATATACAA,15-92047273-92047282-AT,15-92047285-92047296-AT,15-92047304-92047313-AT,15-92047316-92047327-AT,15-92047335-92047344-AT,15-92047347-92047358-AT,15-92047366-92047375-AT,15-92047378-92047389-AT,15-92047397-92047406-AT,15-92047409-92047420-AT,15-92047428-92047437-AT,15-92047455-92047464-AT,15-92047472-92047481-AT,15-92047482-92047493-AT,15-92047484-92047517-ATATATATAA,15-92047494-92047503-AT,15-92047504-92047513-AT,15-92047534-92047543-AT,15-92047542-92047566-AATATATA,15-92047559-92047570-AT,15-92047571-92047582-AT,15-92047582-92047593-AT,15-92047586-92047607-ATATATA,15-92047592-92047600-TA,15-92047600-92047611-AT,15-92047619-92047630-AT,15-92047639-92047649-AT;MOTIFS=ATATATATAA,ATATATAAATATATATATATAAATATATATATA,TA,AT,ATATATATAATATATAAATATATATACAAAT,ATATATATATAATATATAAATATATATACAA,AATATATA,ATATATA;STRUC=<VC84030>	HPRC,HGSVC,1KG-ONT	Yes	0.123	Yes	NA,NA	NA	NA
chr15:92047494	453512	INS	144	0.8368	0.612	5	SLCO3A1(0.023554,0.638)	NA	NA	NA	NA	NA	NA	NA	NA	No	ID=15-92046986-92047052-ATATATAAATATATATATATAAATATATATATA,15-92046994-92047007-AT,15-92047008-92047019-AT,15-92047027-92047040-AT,15-92047041-92047052-AT,15-92047060-92047069-AT,15-92047072-92047081-AT,15-92047072-92047255-ATATATATAATATATAAATATATATACAAAT,15-92047089-92047098-AT,15-92047101-92047112-AT,15-92047120-92047129-AT,15-92047132-92047143-AT,15-92047151-92047160-AT,15-92047163-92047174-AT,15-92047182-92047191-AT,15-92047194-92047205-AT,15-92047213-92047222-AT,15-92047225-92047236-AT,15-92047244-92047253-AT,15-92047254-92047265-AT,15-92047254-92047447-ATATATATATAATATATAAATATATATACAA,15-92047273-92047282-AT,15-92047285-92047296-AT,15-92047304-92047313-AT,15-92047316-92047327-AT,15-92047335-92047344-AT,15-92047347-92047358-AT,15-92047366-92047375-AT,15-92047378-92047389-AT,15-92047397-92047406-AT,15-92047409-92047420-AT,15-92047428-92047437-AT,15-92047455-92047464-AT,15-92047472-92047481-AT,15-92047482-92047493-AT,15-92047484-92047517-ATATATATAA,15-92047494-92047503-AT,15-92047504-92047513-AT,15-92047534-92047543-AT,15-92047542-92047566-AATATATA,15-92047559-92047570-AT,15-92047571-92047582-AT,15-92047582-92047593-AT,15-92047586-92047607-ATATATA,15-92047592-92047600-TA,15-92047600-92047611-AT,15-92047619-92047630-AT,15-92047639-92047649-AT;MOTIFS=ATATATATAA,ATATATAAATATATATATATAAATATATATATA,TA,AT,ATATATATAATATATAAATATATATACAAAT,ATATATATATAATATATAAATATATATACAA,AATATATA,ATATATA;STRUC=<VC84030>	HPRC,HGSVC,1KG-ONT	Yes	0.123	Yes	NA,NA	NA	NA
chr15:92047494	453513	INS	71	0.937	0.2905	7	SLCO3A1(0.023554,0.638)	NA	NA	NA	NA	NA	NA	NA	NA	No	ID=15-92046986-92047052-ATATATAAATATATATATATAAATATATATATA,15-92046994-92047007-AT,15-92047008-92047019-AT,15-92047027-92047040-AT,15-92047041-92047052-AT,15-92047060-92047069-AT,15-92047072-92047081-AT,15-92047072-92047255-ATATATATAATATATAAATATATATACAAAT,15-92047089-92047098-AT,15-92047101-92047112-AT,15-92047120-92047129-AT,15-92047132-92047143-AT,15-92047151-92047160-AT,15-92047163-92047174-AT,15-92047182-92047191-AT,15-92047194-92047205-AT,15-92047213-92047222-AT,15-92047225-92047236-AT,15-92047244-92047253-AT,15-92047254-92047265-AT,15-92047254-92047447-ATATATATATAATATATAAATATATATACAA,15-92047273-92047282-AT,15-92047285-92047296-AT,15-92047304-92047313-AT,15-92047316-92047327-AT,15-92047335-92047344-AT,15-92047347-92047358-AT,15-92047366-92047375-AT,15-92047378-92047389-AT,15-92047397-92047406-AT,15-92047409-92047420-AT,15-92047428-92047437-AT,15-92047455-92047464-AT,15-92047472-92047481-AT,15-92047482-92047493-AT,15-92047484-92047517-ATATATATAA,15-92047494-92047503-AT,15-92047504-92047513-AT,15-92047534-92047543-AT,15-92047542-92047566-AATATATA,15-92047559-92047570-AT,15-92047571-92047582-AT,15-92047582-92047593-AT,15-92047586-92047607-ATATATA,15-92047592-92047600-TA,15-92047600-92047611-AT,15-92047619-92047630-AT,15-92047639-92047649-AT;MOTIFS=ATATATATAA,ATATATAAATATATATATATAAATATATATATA,TA,AT,ATATATATAATATATAAATATATATACAAAT,ATATATATATAATATATAAATATATATACAA,AATATATA,ATATATA;STRUC=<VC84030>	HPRC,HGSVC,1KG-ONT	Yes	0.123	Yes	NA,NA	NA	NA
chr15:92047504	453514	INS	197	0.8565	0.5384	1	SLCO3A1(0.023554,0.638)	NA	NA	NA	NA	NA	NA	NA	NA	No	ID=15-92046986-92047052-ATATATAAATATATATATATAAATATATATATA,15-92046994-92047007-AT,15-92047008-92047019-AT,15-92047027-92047040-AT,15-92047041-92047052-AT,15-92047060-92047069-AT,15-92047072-92047081-AT,15-92047072-92047255-ATATATATAATATATAAATATATATACAAAT,15-92047089-92047098-AT,15-92047101-92047112-AT,15-92047120-92047129-AT,15-92047132-92047143-AT,15-92047151-92047160-AT,15-92047163-92047174-AT,15-92047182-92047191-AT,15-92047194-92047205-AT,15-92047213-92047222-AT,15-92047225-92047236-AT,15-92047244-92047253-AT,15-92047254-92047265-AT,15-92047254-92047447-ATATATATATAATATATAAATATATATACAA,15-92047273-92047282-AT,15-92047285-92047296-AT,15-92047304-92047313-AT,15-92047316-92047327-AT,15-92047335-92047344-AT,15-92047347-92047358-AT,15-92047366-92047375-AT,15-92047378-92047389-AT,15-92047397-92047406-AT,15-92047409-92047420-AT,15-92047428-92047437-AT,15-92047455-92047464-AT,15-92047472-92047481-AT,15-92047482-92047493-AT,15-92047484-92047517-ATATATATAA,15-92047494-92047503-AT,15-92047504-92047513-AT,15-92047534-92047543-AT,15-92047542-92047566-AATATATA,15-92047559-92047570-AT,15-92047571-92047582-AT,15-92047582-92047593-AT,15-92047586-92047607-ATATATA,15-92047592-92047600-TA,15-92047600-92047611-AT,15-92047619-92047630-AT,15-92047639-92047649-AT;MOTIFS=ATATATATAA,ATATATAAATATATATATATAAATATATATATA,TA,AT,ATATATATAATATATAAATATATATACAAAT,ATATATATATAATATATAAATATATATACAA,AATATATA,ATATATA;STRUC=<VC84030>	HPRC,HGSVC,1KG-ONT	Yes	0.159	No	NA,NA	NA	NA
chr15:92047513	453515	INS	145	0.8224	0.6612	1	SLCO3A1(0.023554,0.638)	NA	NA	NA	NA	NA	NA	NA	NA	No	ID=15-92046986-92047052-ATATATAAATATATATATATAAATATATATATA,15-92046994-92047007-AT,15-92047008-92047019-AT,15-92047027-92047040-AT,15-92047041-92047052-AT,15-92047060-92047069-AT,15-92047072-92047081-AT,15-92047072-92047255-ATATATATAATATATAAATATATATACAAAT,15-92047089-92047098-AT,15-92047101-92047112-AT,15-92047120-92047129-AT,15-92047132-92047143-AT,15-92047151-92047160-AT,15-92047163-92047174-AT,15-92047182-92047191-AT,15-92047194-92047205-AT,15-92047213-92047222-AT,15-92047225-92047236-AT,15-92047244-92047253-AT,15-92047254-92047265-AT,15-92047254-92047447-ATATATATATAATATATAAATATATATACAA,15-92047273-92047282-AT,15-92047285-92047296-AT,15-92047304-92047313-AT,15-92047316-92047327-AT,15-92047335-92047344-AT,15-92047347-92047358-AT,15-92047366-92047375-AT,15-92047378-92047389-AT,15-92047397-92047406-AT,15-92047409-92047420-AT,15-92047428-92047437-AT,15-92047455-92047464-AT,15-92047472-92047481-AT,15-92047482-92047493-AT,15-92047484-92047517-ATATATATAA,15-92047494-92047503-AT,15-92047504-92047513-AT,15-92047534-92047543-AT,15-92047542-92047566-AATATATA,15-92047559-92047570-AT,15-92047571-92047582-AT,15-92047582-92047593-AT,15-92047586-92047607-ATATATA,15-92047592-92047600-TA,15-92047600-92047611-AT,15-92047619-92047630-AT,15-92047639-92047649-AT;MOTIFS=ATATATATAA,ATATATAAATATATATATATAAATATATATATA,TA,AT,ATATATATAATATATAAATATATATACAAAT,ATATATATATAATATATAAATATATATACAA,AATATATA,ATATATA;STRUC=<VC84030>	HPRC,HGSVC,1KG-ONT	Yes	0.123	No	NA,NA	NA	NA
chr15:92047513	453516	INS	249	0.8051	0.6831	13	SLCO3A1(0.023554,0.638)	NA	NA	NA	NA	NA	NA	NA	NA	No	ID=15-92046986-92047052-ATATATAAATATATATATATAAATATATATATA,15-92046994-92047007-AT,15-92047008-92047019-AT,15-92047027-92047040-AT,15-92047041-92047052-AT,15-92047060-92047069-AT,15-92047072-92047081-AT,15-92047072-92047255-ATATATATAATATATAAATATATATACAAAT,15-92047089-92047098-AT,15-92047101-92047112-AT,15-92047120-92047129-AT,15-92047132-92047143-AT,15-92047151-92047160-AT,15-92047163-92047174-AT,15-92047182-92047191-AT,15-92047194-92047205-AT,15-92047213-92047222-AT,15-92047225-92047236-AT,15-92047244-92047253-AT,15-92047254-92047265-AT,15-92047254-92047447-ATATATATATAATATATAAATATATATACAA,15-92047273-92047282-AT,15-92047285-92047296-AT,15-92047304-92047313-AT,15-92047316-92047327-AT,15-92047335-92047344-AT,15-92047347-92047358-AT,15-92047366-92047375-AT,15-92047378-92047389-AT,15-92047397-92047406-AT,15-92047409-92047420-AT,15-92047428-92047437-AT,15-92047455-92047464-AT,15-92047472-92047481-AT,15-92047482-92047493-AT,15-92047484-92047517-ATATATATAA,15-92047494-92047503-AT,15-92047504-92047513-AT,15-92047534-92047543-AT,15-92047542-92047566-AATATATA,15-92047559-92047570-AT,15-92047571-92047582-AT,15-92047582-92047593-AT,15-92047586-92047607-ATATATA,15-92047592-92047600-TA,15-92047600-92047611-AT,15-92047619-92047630-AT,15-92047639-92047649-AT;MOTIFS=ATATATATAA,ATATATAAATATATATATATAAATATATATATA,TA,AT,ATATATATAATATATAAATATATATACAAAT,ATATATATATAATATATAAATATATATACAA,AATATATA,ATATATA;STRUC=<VC84030>	HPRC,HGSVC,1KG-ONT	Yes	0.123	Yes	NA,NA	NA	NA
chr15:92047543	453525	INS	158	0.8298	0.6157	2	SLCO3A1(0.023554,0.638)	NA	NA	NA	NA	NA	NA	NA	NA	No	ID=15-92046986-92047052-ATATATAAATATATATATATAAATATATATATA,15-92046994-92047007-AT,15-92047008-92047019-AT,15-92047027-92047040-AT,15-92047041-92047052-AT,15-92047060-92047069-AT,15-92047072-92047081-AT,15-92047072-92047255-ATATATATAATATATAAATATATATACAAAT,15-92047089-92047098-AT,15-92047101-92047112-AT,15-92047120-92047129-AT,15-92047132-92047143-AT,15-92047151-92047160-AT,15-92047163-92047174-AT,15-92047182-92047191-AT,15-92047194-92047205-AT,15-92047213-92047222-AT,15-92047225-92047236-AT,15-92047244-92047253-AT,15-92047254-92047265-AT,15-92047254-92047447-ATATATATATAATATATAAATATATATACAA,15-92047273-92047282-AT,15-92047285-92047296-AT,15-92047304-92047313-AT,15-92047316-92047327-AT,15-92047335-92047344-AT,15-92047347-92047358-AT,15-92047366-92047375-AT,15-92047378-92047389-AT,15-92047397-92047406-AT,15-92047409-92047420-AT,15-92047428-92047437-AT,15-92047455-92047464-AT,15-92047472-92047481-AT,15-92047482-92047493-AT,15-92047484-92047517-ATATATATAA,15-92047494-92047503-AT,15-92047504-92047513-AT,15-92047534-92047543-AT,15-92047542-92047566-AATATATA,15-92047559-92047570-AT,15-92047571-92047582-AT,15-92047582-92047593-AT,15-92047586-92047607-ATATATA,15-92047592-92047600-TA,15-92047600-92047611-AT,15-92047619-92047630-AT,15-92047639-92047649-AT;MOTIFS=ATATATATAA,ATATATAAATATATATATATAAATATATATATA,TA,AT,ATATATATAATATATAAATATATATACAAAT,ATATATATATAATATATAAATATATATACAA,AATATATA,ATATATA;STRUC=<VC84030>	HPRC,HGSVC,1KG-ONT	Yes	0.123	No	NA,NA	NA	NA
chr15:92047543	453524	INS	188	0.8144	0.6584	2	SLCO3A1(0.023554,0.638)	NA	NA	NA	NA	NA	NA	NA	NA	No	ID=15-92046986-92047052-ATATATAAATATATATATATAAATATATATATA,15-92046994-92047007-AT,15-92047008-92047019-AT,15-92047027-92047040-AT,15-92047041-92047052-AT,15-92047060-92047069-AT,15-92047072-92047081-AT,15-92047072-92047255-ATATATATAATATATAAATATATATACAAAT,15-92047089-92047098-AT,15-92047101-92047112-AT,15-92047120-92047129-AT,15-92047132-92047143-AT,15-92047151-92047160-AT,15-92047163-92047174-AT,15-92047182-92047191-AT,15-92047194-92047205-AT,15-92047213-92047222-AT,15-92047225-92047236-AT,15-92047244-92047253-AT,15-92047254-92047265-AT,15-92047254-92047447-ATATATATATAATATATAAATATATATACAA,15-92047273-92047282-AT,15-92047285-92047296-AT,15-92047304-92047313-AT,15-92047316-92047327-AT,15-92047335-92047344-AT,15-92047347-92047358-AT,15-92047366-92047375-AT,15-92047378-92047389-AT,15-92047397-92047406-AT,15-92047409-92047420-AT,15-92047428-92047437-AT,15-92047455-92047464-AT,15-92047472-92047481-AT,15-92047482-92047493-AT,15-92047484-92047517-ATATATATAA,15-92047494-92047503-AT,15-92047504-92047513-AT,15-92047534-92047543-AT,15-92047542-92047566-AATATATA,15-92047559-92047570-AT,15-92047571-92047582-AT,15-92047582-92047593-AT,15-92047586-92047607-ATATATA,15-92047592-92047600-TA,15-92047600-92047611-AT,15-92047619-92047630-AT,15-92047639-92047649-AT;MOTIFS=ATATATATAA,ATATATAAATATATATATATAAATATATATATA,TA,AT,ATATATATAATATATAAATATATATACAAAT,ATATATATATAATATATAAATATATATACAA,AATATATA,ATATATA;STRUC=<VC84030>	HPRC,HGSVC,1KG-ONT	Yes	0.123	No	NA,NA	NA	NA
chr15:92047543	453523	INS	266	0.8871	0.4928	15	SLCO3A1(0.023554,0.638)	NA	NA	NA	NA	NA	NA	NA	NA	No	ID=15-92046986-92047052-ATATATAAATATATATATATAAATATATATATA,15-92046994-92047007-AT,15-92047008-92047019-AT,15-92047027-92047040-AT,15-92047041-92047052-AT,15-92047060-92047069-AT,15-92047072-92047081-AT,15-92047072-92047255-ATATATATAATATATAAATATATATACAAAT,15-92047089-92047098-AT,15-92047101-92047112-AT,15-92047120-92047129-AT,15-92047132-92047143-AT,15-92047151-92047160-AT,15-92047163-92047174-AT,15-92047182-92047191-AT,15-92047194-92047205-AT,15-92047213-92047222-AT,15-92047225-92047236-AT,15-92047244-92047253-AT,15-92047254-92047265-AT,15-92047254-92047447-ATATATATATAATATATAAATATATATACAA,15-92047273-92047282-AT,15-92047285-92047296-AT,15-92047304-92047313-AT,15-92047316-92047327-AT,15-92047335-92047344-AT,15-92047347-92047358-AT,15-92047366-92047375-AT,15-92047378-92047389-AT,15-92047397-92047406-AT,15-92047409-92047420-AT,15-92047428-92047437-AT,15-92047455-92047464-AT,15-92047472-92047481-AT,15-92047482-92047493-AT,15-92047484-92047517-ATATATATAA,15-92047494-92047503-AT,15-92047504-92047513-AT,15-92047534-92047543-AT,15-92047542-92047566-AATATATA,15-92047559-92047570-AT,15-92047571-92047582-AT,15-92047582-92047593-AT,15-92047586-92047607-ATATATA,15-92047592-92047600-TA,15-92047600-92047611-AT,15-92047619-92047630-AT,15-92047639-92047649-AT;MOTIFS=ATATATATAA,ATATATAAATATATATATATAAATATATATATA,TA,AT,ATATATATAATATATAAATATATATACAAAT,ATATATATATAATATATAAATATATATACAA,AATATATA,ATATATA;STRUC=<VC84030>	HPRC,HGSVC,1KG-ONT	Yes	0.123	Yes	NA,NA	NA	NA
chr15:92047543	453521	INS	219	0.8185	0.6204	5	SLCO3A1(0.023554,0.638)	NA	NA	NA	NA	NA	NA	NA	NA	No	ID=15-92046986-92047052-ATATATAAATATATATATATAAATATATATATA,15-92046994-92047007-AT,15-92047008-92047019-AT,15-92047027-92047040-AT,15-92047041-92047052-AT,15-92047060-92047069-AT,15-92047072-92047081-AT,15-92047072-92047255-ATATATATAATATATAAATATATATACAAAT,15-92047089-92047098-AT,15-92047101-92047112-AT,15-92047120-92047129-AT,15-92047132-92047143-AT,15-92047151-92047160-AT,15-92047163-92047174-AT,15-92047182-92047191-AT,15-92047194-92047205-AT,15-92047213-92047222-AT,15-92047225-92047236-AT,15-92047244-92047253-AT,15-92047254-92047265-AT,15-92047254-92047447-ATATATATATAATATATAAATATATATACAA,15-92047273-92047282-AT,15-92047285-92047296-AT,15-92047304-92047313-AT,15-92047316-92047327-AT,15-92047335-92047344-AT,15-92047347-92047358-AT,15-92047366-92047375-AT,15-92047378-92047389-AT,15-92047397-92047406-AT,15-92047409-92047420-AT,15-92047428-92047437-AT,15-92047455-92047464-AT,15-92047472-92047481-AT,15-92047482-92047493-AT,15-92047484-92047517-ATATATATAA,15-92047494-92047503-AT,15-92047504-92047513-AT,15-92047534-92047543-AT,15-92047542-92047566-AATATATA,15-92047559-92047570-AT,15-92047571-92047582-AT,15-92047582-92047593-AT,15-92047586-92047607-ATATATA,15-92047592-92047600-TA,15-92047600-92047611-AT,15-92047619-92047630-AT,15-92047639-92047649-AT;MOTIFS=ATATATATAA,ATATATAAATATATATATATAAATATATATATA,TA,AT,ATATATATAATATATAAATATATATACAAAT,ATATATATATAATATATAAATATATATACAA,AATATATA,ATATATA;STRUC=<VC84030>	HPRC,HGSVC,1KG-ONT	Yes	0.123	No	NA,NA	NA	NA
chr15:92047543	453520	INS	336	0.8124	0.64	28	SLCO3A1(0.023554,0.638)	NA	NA	NA	NA	NA	NA	NA	NA	No	ID=15-92046986-92047052-ATATATAAATATATATATATAAATATATATATA,15-92046994-92047007-AT,15-92047008-92047019-AT,15-92047027-92047040-AT,15-92047041-92047052-AT,15-92047060-92047069-AT,15-92047072-92047081-AT,15-92047072-92047255-ATATATATAATATATAAATATATATACAAAT,15-92047089-92047098-AT,15-92047101-92047112-AT,15-92047120-92047129-AT,15-92047132-92047143-AT,15-92047151-92047160-AT,15-92047163-92047174-AT,15-92047182-92047191-AT,15-92047194-92047205-AT,15-92047213-92047222-AT,15-92047225-92047236-AT,15-92047244-92047253-AT,15-92047254-92047265-AT,15-92047254-92047447-ATATATATATAATATATAAATATATATACAA,15-92047273-92047282-AT,15-92047285-92047296-AT,15-92047304-92047313-AT,15-92047316-92047327-AT,15-92047335-92047344-AT,15-92047347-92047358-AT,15-92047366-92047375-AT,15-92047378-92047389-AT,15-92047397-92047406-AT,15-92047409-92047420-AT,15-92047428-92047437-AT,15-92047455-92047464-AT,15-92047472-92047481-AT,15-92047482-92047493-AT,15-92047484-92047517-ATATATATAA,15-92047494-92047503-AT,15-92047504-92047513-AT,15-92047534-92047543-AT,15-92047542-92047566-AATATATA,15-92047559-92047570-AT,15-92047571-92047582-AT,15-92047582-92047593-AT,15-92047586-92047607-ATATATA,15-92047592-92047600-TA,15-92047600-92047611-AT,15-92047619-92047630-AT,15-92047639-92047649-AT;MOTIFS=ATATATATAA,ATATATAAATATATATATATAAATATATATATA,TA,AT,ATATATATAATATATAAATATATATACAAAT,ATATATATATAATATATAAATATATATACAA,AATATATA,ATATATA;STRUC=<VC84030>	HGSVC	Yes	0.123	Yes	NA,NA	NA	NA
chr15:92047543	453518	INS	53	0.8823	0.4512	5	SLCO3A1(0.023554,0.638)	NA	NA	NA	NA	NA	NA	NA	NA	No	ID=15-92046986-92047052-ATATATAAATATATATATATAAATATATATATA,15-92046994-92047007-AT,15-92047008-92047019-AT,15-92047027-92047040-AT,15-92047041-92047052-AT,15-92047060-92047069-AT,15-92047072-92047081-AT,15-92047072-92047255-ATATATATAATATATAAATATATATACAAAT,15-92047089-92047098-AT,15-92047101-92047112-AT,15-92047120-92047129-AT,15-92047132-92047143-AT,15-92047151-92047160-AT,15-92047163-92047174-AT,15-92047182-92047191-AT,15-92047194-92047205-AT,15-92047213-92047222-AT,15-92047225-92047236-AT,15-92047244-92047253-AT,15-92047254-92047265-AT,15-92047254-92047447-ATATATATATAATATATAAATATATATACAA,15-92047273-92047282-AT,15-92047285-92047296-AT,15-92047304-92047313-AT,15-92047316-92047327-AT,15-92047335-92047344-AT,15-92047347-92047358-AT,15-92047366-92047375-AT,15-92047378-92047389-AT,15-92047397-92047406-AT,15-92047409-92047420-AT,15-92047428-92047437-AT,15-92047455-92047464-AT,15-92047472-92047481-AT,15-92047482-92047493-AT,15-92047484-92047517-ATATATATAA,15-92047494-92047503-AT,15-92047504-92047513-AT,15-92047534-92047543-AT,15-92047542-92047566-AATATATA,15-92047559-92047570-AT,15-92047571-92047582-AT,15-92047582-92047593-AT,15-92047586-92047607-ATATATA,15-92047592-92047600-TA,15-92047600-92047611-AT,15-92047619-92047630-AT,15-92047639-92047649-AT;MOTIFS=ATATATATAA,ATATATAAATATATATATATAAATATATATATA,TA,AT,ATATATATAATATATAAATATATATACAAAT,ATATATATATAATATATAAATATATATACAA,AATATATA,ATATATA;STRUC=<VC84030>	HPRC,HGSVC,1KG-ONT	Yes	0.123	Yes	NA,NA	NA	NA
chr15:92047543	453522	INS	178	0.8334	0.637	1	SLCO3A1(0.023554,0.638)	NA	NA	NA	NA	NA	NA	NA	NA	No	ID=15-92046986-92047052-ATATATAAATATATATATATAAATATATATATA,15-92046994-92047007-AT,15-92047008-92047019-AT,15-92047027-92047040-AT,15-92047041-92047052-AT,15-92047060-92047069-AT,15-92047072-92047081-AT,15-92047072-92047255-ATATATATAATATATAAATATATATACAAAT,15-92047089-92047098-AT,15-92047101-92047112-AT,15-92047120-92047129-AT,15-92047132-92047143-AT,15-92047151-92047160-AT,15-92047163-92047174-AT,15-92047182-92047191-AT,15-92047194-92047205-AT,15-92047213-92047222-AT,15-92047225-92047236-AT,15-92047244-92047253-AT,15-92047254-92047265-AT,15-92047254-92047447-ATATATATATAATATATAAATATATATACAA,15-92047273-92047282-AT,15-92047285-92047296-AT,15-92047304-92047313-AT,15-92047316-92047327-AT,15-92047335-92047344-AT,15-92047347-92047358-AT,15-92047366-92047375-AT,15-92047378-92047389-AT,15-92047397-92047406-AT,15-92047409-92047420-AT,15-92047428-92047437-AT,15-92047455-92047464-AT,15-92047472-92047481-AT,15-92047482-92047493-AT,15-92047484-92047517-ATATATATAA,15-92047494-92047503-AT,15-92047504-92047513-AT,15-92047534-92047543-AT,15-92047542-92047566-AATATATA,15-92047559-92047570-AT,15-92047571-92047582-AT,15-92047582-92047593-AT,15-92047586-92047607-ATATATA,15-92047592-92047600-TA,15-92047600-92047611-AT,15-92047619-92047630-AT,15-92047639-92047649-AT;MOTIFS=ATATATATAA,ATATATAAATATATATATATAAATATATATATA,TA,AT,ATATATATAATATATAAATATATATACAAAT,ATATATATATAATATATAAATATATATACAA,AATATATA,ATATATA;STRUC=<VC84030>	HPRC,HGSVC,1KG-ONT	Yes	0.123	No	NA,NA	NA	NA
chr15:92047561	453528	INS	416	0.7945	0.6996	14	SLCO3A1(0.023554,0.638)	NA	NA	NA	NA	NA	NA	NA	NA	No	ID=15-92046986-92047052-ATATATAAATATATATATATAAATATATATATA,15-92046994-92047007-AT,15-92047008-92047019-AT,15-92047027-92047040-AT,15-92047041-92047052-AT,15-92047060-92047069-AT,15-92047072-92047081-AT,15-92047072-92047255-ATATATATAATATATAAATATATATACAAAT,15-92047089-92047098-AT,15-92047101-92047112-AT,15-92047120-92047129-AT,15-92047132-92047143-AT,15-92047151-92047160-AT,15-92047163-92047174-AT,15-92047182-92047191-AT,15-92047194-92047205-AT,15-92047213-92047222-AT,15-92047225-92047236-AT,15-92047244-92047253-AT,15-92047254-92047265-AT,15-92047254-92047447-ATATATATATAATATATAAATATATATACAA,15-92047273-92047282-AT,15-92047285-92047296-AT,15-92047304-92047313-AT,15-92047316-92047327-AT,15-92047335-92047344-AT,15-92047347-92047358-AT,15-92047366-92047375-AT,15-92047378-92047389-AT,15-92047397-92047406-AT,15-92047409-92047420-AT,15-92047428-92047437-AT,15-92047455-92047464-AT,15-92047472-92047481-AT,15-92047482-92047493-AT,15-92047484-92047517-ATATATATAA,15-92047494-92047503-AT,15-92047504-92047513-AT,15-92047534-92047543-AT,15-92047542-92047566-AATATATA,15-92047559-92047570-AT,15-92047571-92047582-AT,15-92047582-92047593-AT,15-92047586-92047607-ATATATA,15-92047592-92047600-TA,15-92047600-92047611-AT,15-92047619-92047630-AT,15-92047639-92047649-AT;MOTIFS=ATATATATAA,ATATATAAATATATATATATAAATATATATATA,TA,AT,ATATATATAATATATAAATATATATACAAAT,ATATATATATAATATATAAATATATATACAA,AATATATA,ATATATA;STRUC=<VC84030>	NA	Yes	0.123	Yes	NA,NA	NA	NA
chr15:92047561	453529	INS	455	0.904	0.3471	1	SLCO3A1(0.023554,0.638)	NA	NA	NA	NA	NA	NA	NA	NA	No	ID=15-92046986-92047052-ATATATAAATATATATATATAAATATATATATA,15-92046994-92047007-AT,15-92047008-92047019-AT,15-92047027-92047040-AT,15-92047041-92047052-AT,15-92047060-92047069-AT,15-92047072-92047081-AT,15-92047072-92047255-ATATATATAATATATAAATATATATACAAAT,15-92047089-92047098-AT,15-92047101-92047112-AT,15-92047120-92047129-AT,15-92047132-92047143-AT,15-92047151-92047160-AT,15-92047163-92047174-AT,15-92047182-92047191-AT,15-92047194-92047205-AT,15-92047213-92047222-AT,15-92047225-92047236-AT,15-92047244-92047253-AT,15-92047254-92047265-AT,15-92047254-92047447-ATATATATATAATATATAAATATATATACAA,15-92047273-92047282-AT,15-92047285-92047296-AT,15-92047304-92047313-AT,15-92047316-92047327-AT,15-92047335-92047344-AT,15-92047347-92047358-AT,15-92047366-92047375-AT,15-92047378-92047389-AT,15-92047397-92047406-AT,15-92047409-92047420-AT,15-92047428-92047437-AT,15-92047455-92047464-AT,15-92047472-92047481-AT,15-92047482-92047493-AT,15-92047484-92047517-ATATATATAA,15-92047494-92047503-AT,15-92047504-92047513-AT,15-92047534-92047543-AT,15-92047542-92047566-AATATATA,15-92047559-92047570-AT,15-92047571-92047582-AT,15-92047582-92047593-AT,15-92047586-92047607-ATATATA,15-92047592-92047600-TA,15-92047600-92047611-AT,15-92047619-92047630-AT,15-92047639-92047649-AT;MOTIFS=ATATATATAA,ATATATAAATATATATATATAAATATATATATA,TA,AT,ATATATATAATATATAAATATATATACAAAT,ATATATATATAATATATAAATATATATACAA,AATATATA,ATATATA;STRUC=<VC84030>	NA	Yes	0.123	No	NA,NA	NA	NA
chr15:92047582	453531	INS	94	0.8959	0.3916	4	SLCO3A1(0.023554,0.638)	NA	NA	NA	NA	NA	NA	NA	NA	No	ID=15-92046986-92047052-ATATATAAATATATATATATAAATATATATATA,15-92046994-92047007-AT,15-92047008-92047019-AT,15-92047027-92047040-AT,15-92047041-92047052-AT,15-92047060-92047069-AT,15-92047072-92047081-AT,15-92047072-92047255-ATATATATAATATATAAATATATATACAAAT,15-92047089-92047098-AT,15-92047101-92047112-AT,15-92047120-92047129-AT,15-92047132-92047143-AT,15-92047151-92047160-AT,15-92047163-92047174-AT,15-92047182-92047191-AT,15-92047194-92047205-AT,15-92047213-92047222-AT,15-92047225-92047236-AT,15-92047244-92047253-AT,15-92047254-92047265-AT,15-92047254-92047447-ATATATATATAATATATAAATATATATACAA,15-92047273-92047282-AT,15-92047285-92047296-AT,15-92047304-92047313-AT,15-92047316-92047327-AT,15-92047335-92047344-AT,15-92047347-92047358-AT,15-92047366-92047375-AT,15-92047378-92047389-AT,15-92047397-92047406-AT,15-92047409-92047420-AT,15-92047428-92047437-AT,15-92047455-92047464-AT,15-92047472-92047481-AT,15-92047482-92047493-AT,15-92047484-92047517-ATATATATAA,15-92047494-92047503-AT,15-92047504-92047513-AT,15-92047534-92047543-AT,15-92047542-92047566-AATATATA,15-92047559-92047570-AT,15-92047571-92047582-AT,15-92047582-92047593-AT,15-92047586-92047607-ATATATA,15-92047592-92047600-TA,15-92047600-92047611-AT,15-92047619-92047630-AT,15-92047639-92047649-AT;MOTIFS=ATATATATAA,ATATATAAATATATATATATAAATATATATATA,TA,AT,ATATATATAATATATAAATATATATACAAAT,ATATATATATAATATATAAATATATATACAA,AATATATA,ATATATA;STRUC=<VC84030>	HGSVC,1KG-ONT	Yes	0.123	No	NA,NA	NA	NA
chr15:92047593	453532	INS	375	0.7994	0.6853	7	SLCO3A1(0.023554,0.638)	NA	NA	NA	NA	NA	NA	NA	NA	No	ID=15-92046986-92047052-ATATATAAATATATATATATAAATATATATATA,15-92046994-92047007-AT,15-92047008-92047019-AT,15-92047027-92047040-AT,15-92047041-92047052-AT,15-92047060-92047069-AT,15-92047072-92047081-AT,15-92047072-92047255-ATATATATAATATATAAATATATATACAAAT,15-92047089-92047098-AT,15-92047101-92047112-AT,15-92047120-92047129-AT,15-92047132-92047143-AT,15-92047151-92047160-AT,15-92047163-92047174-AT,15-92047182-92047191-AT,15-92047194-92047205-AT,15-92047213-92047222-AT,15-92047225-92047236-AT,15-92047244-92047253-AT,15-92047254-92047265-AT,15-92047254-92047447-ATATATATATAATATATAAATATATATACAA,15-92047273-92047282-AT,15-92047285-92047296-AT,15-92047304-92047313-AT,15-92047316-92047327-AT,15-92047335-92047344-AT,15-92047347-92047358-AT,15-92047366-92047375-AT,15-92047378-92047389-AT,15-92047397-92047406-AT,15-92047409-92047420-AT,15-92047428-92047437-AT,15-92047455-92047464-AT,15-92047472-92047481-AT,15-92047482-92047493-AT,15-92047484-92047517-ATATATATAA,15-92047494-92047503-AT,15-92047504-92047513-AT,15-92047534-92047543-AT,15-92047542-92047566-AATATATA,15-92047559-92047570-AT,15-92047571-92047582-AT,15-92047582-92047593-AT,15-92047586-92047607-ATATATA,15-92047592-92047600-TA,15-92047600-92047611-AT,15-92047619-92047630-AT,15-92047639-92047649-AT;MOTIFS=ATATATATAA,ATATATAAATATATATATATAAATATATATATA,TA,AT,ATATATATAATATATAAATATATATACAAAT,ATATATATATAATATATAAATATATATACAA,AATATATA,ATATATA;STRUC=<VC84030>	HGSVC	Yes	0.123	Yes	NA,NA	NA	NA
chr15:92047630	453533	INS	155	0.8348	0.6154	10	SLCO3A1(0.023554,0.638)	NA	NA	NA	NA	NA	NA	NA	NA	No	ID=15-92046986-92047052-ATATATAAATATATATATATAAATATATATATA,15-92046994-92047007-AT,15-92047008-92047019-AT,15-92047027-92047040-AT,15-92047041-92047052-AT,15-92047060-92047069-AT,15-92047072-92047081-AT,15-92047072-92047255-ATATATATAATATATAAATATATATACAAAT,15-92047089-92047098-AT,15-92047101-92047112-AT,15-92047120-92047129-AT,15-92047132-92047143-AT,15-92047151-92047160-AT,15-92047163-92047174-AT,15-92047182-92047191-AT,15-92047194-92047205-AT,15-92047213-92047222-AT,15-92047225-92047236-AT,15-92047244-92047253-AT,15-92047254-92047265-AT,15-92047254-92047447-ATATATATATAATATATAAATATATATACAA,15-92047273-92047282-AT,15-92047285-92047296-AT,15-92047304-92047313-AT,15-92047316-92047327-AT,15-92047335-92047344-AT,15-92047347-92047358-AT,15-92047366-92047375-AT,15-92047378-92047389-AT,15-92047397-92047406-AT,15-92047409-92047420-AT,15-92047428-92047437-AT,15-92047455-92047464-AT,15-92047472-92047481-AT,15-92047482-92047493-AT,15-92047484-92047517-ATATATATAA,15-92047494-92047503-AT,15-92047504-92047513-AT,15-92047534-92047543-AT,15-92047542-92047566-AATATATA,15-92047559-92047570-AT,15-92047571-92047582-AT,15-92047582-92047593-AT,15-92047586-92047607-ATATATA,15-92047592-92047600-TA,15-92047600-92047611-AT,15-92047619-92047630-AT,15-92047639-92047649-AT;MOTIFS=ATATATATAA,ATATATAAATATATATATATAAATATATATATA,TA,AT,ATATATATAATATATAAATATATATACAAAT,ATATATATATAATATATAAATATATATACAA,AATATATA,ATATATA;STRUC=<VC84030>	HPRC,HGSVC,1KG-ONT	Yes	1.616	Yes	NA,NA	NA	NA
chr15:92047632	453534	INS	175	0.8209	0.6789	5	SLCO3A1(0.023554,0.638)	NA	NA	NA	NA	NA	NA	NA	NA	No	ID=15-92046986-92047052-ATATATAAATATATATATATAAATATATATATA,15-92046994-92047007-AT,15-92047008-92047019-AT,15-92047027-92047040-AT,15-92047041-92047052-AT,15-92047060-92047069-AT,15-92047072-92047081-AT,15-92047072-92047255-ATATATATAATATATAAATATATATACAAAT,15-92047089-92047098-AT,15-92047101-92047112-AT,15-92047120-92047129-AT,15-92047132-92047143-AT,15-92047151-92047160-AT,15-92047163-92047174-AT,15-92047182-92047191-AT,15-92047194-92047205-AT,15-92047213-92047222-AT,15-92047225-92047236-AT,15-92047244-92047253-AT,15-92047254-92047265-AT,15-92047254-92047447-ATATATATATAATATATAAATATATATACAA,15-92047273-92047282-AT,15-92047285-92047296-AT,15-92047304-92047313-AT,15-92047316-92047327-AT,15-92047335-92047344-AT,15-92047347-92047358-AT,15-92047366-92047375-AT,15-92047378-92047389-AT,15-92047397-92047406-AT,15-92047409-92047420-AT,15-92047428-92047437-AT,15-92047455-92047464-AT,15-92047472-92047481-AT,15-92047482-92047493-AT,15-92047484-92047517-ATATATATAA,15-92047494-92047503-AT,15-92047504-92047513-AT,15-92047534-92047543-AT,15-92047542-92047566-AATATATA,15-92047559-92047570-AT,15-92047571-92047582-AT,15-92047582-92047593-AT,15-92047586-92047607-ATATATA,15-92047592-92047600-TA,15-92047600-92047611-AT,15-92047619-92047630-AT,15-92047639-92047649-AT;MOTIFS=ATATATATAA,ATATATAAATATATATATATAAATATATATATA,TA,AT,ATATATATAATATATAAATATATATACAAAT,ATATATATATAATATATAAATATATATACAA,AATATATA,ATATATA;STRUC=<VC84030>	HPRC,HGSVC,1KG-ONT	Yes	1.616	Yes	NA,NA	NA	NA
chr15:92052993	453535	INS	2769	0.8362	0.6126	1	SLCO3A1(0.023554,0.638)	NA	NA	NA	NA	NA	NA	NA	NA	No	NA	NA	No	1.616	No	NA,NA	NA	NA
chr15:92131343	453536	DEL	2497	0.9041	0.5392	194	SLCO3A1(0.023554,0.638)	NA	NA	NA	NA	NA	NA	NA	NA	No	ID=15-92132619-92132632-A,15-92132792-92132801-GGA,15-92131512-92131521-CAC,15-92132335-92132347-T,15-92132450-92132459-A;MOTIFS=GGA,T,CAC,A;STRUC=<VC84036>	HPRC,HGSVC,1KG-ONT	Yes	7.385	Yes	NA,NA	NA	NA
chr15:92143358	453540	INS	400	0.9552	0.2034	21	SLCO3A1(0.023554,0.638)	NA	NA	NA	NA	NA	NA	NA	NA	No	ID=15-92143358-92143368-AT,15-92143374-92143383-AT,15-92143383-92143393-AT,15-92143399-92143408-AT,15-92143408-92143418-AT,15-92143418-92143430-TA,15-92143421-92143448-ATATATATA,15-92143430-92143439-AT,15-92143439-92143450-AT,15-92143441-92143469-ATATATATA,15-92143450-92143459-AT,15-92143459-92143468-AT,15-92143469-92143483-AT,15-92143483-92143492-TA;MOTIFS=ATATATATA,TA,AT;STRUC=<VC84037>	HPRC,HGSVC,1KG-ONT	No	0.692	Yes	NA,NA	NA	NA
chr15:92143358	453542	INS	94	0.8012	0.6919	72	SLCO3A1(0.023554,0.638)	NA	NA	NA	NA	NA	NA	NA	NA	No	ID=15-92143358-92143368-AT,15-92143374-92143383-AT,15-92143383-92143393-AT,15-92143399-92143408-AT,15-92143408-92143418-AT,15-92143418-92143430-TA,15-92143421-92143448-ATATATATA,15-92143430-92143439-AT,15-92143439-92143450-AT,15-92143441-92143469-ATATATATA,15-92143450-92143459-AT,15-92143459-92143468-AT,15-92143469-92143483-AT,15-92143483-92143492-TA;MOTIFS=ATATATATA,TA,AT;STRUC=<VC84037>	HPRC,HGSVC,1KG-ONT	No	0.692	Yes	NA,NA	NA	NA
chr15:92143358	453541	INS	371	0.924	0.3503	47	SLCO3A1(0.023554,0.638)	NA	NA	NA	NA	NA	NA	NA	NA	No	ID=15-92143358-92143368-AT,15-92143374-92143383-AT,15-92143383-92143393-AT,15-92143399-92143408-AT,15-92143408-92143418-AT,15-92143418-92143430-TA,15-92143421-92143448-ATATATATA,15-92143430-92143439-AT,15-92143439-92143450-AT,15-92143441-92143469-ATATATATA,15-92143450-92143459-AT,15-92143459-92143468-AT,15-92143469-92143483-AT,15-92143483-92143492-TA;MOTIFS=ATATATATA,TA,AT;STRUC=<VC84037>	HPRC,HGSVC,1KG-ONT	No	0.692	Yes	NA,NA	NA	NA
chr15:92143358	453539	INS	458	0.9255	0.2904	3	SLCO3A1(0.023554,0.638)	NA	NA	NA	NA	NA	NA	NA	NA	No	ID=15-92143358-92143368-AT,15-92143374-92143383-AT,15-92143383-92143393-AT,15-92143399-92143408-AT,15-92143408-92143418-AT,15-92143418-92143430-TA,15-92143421-92143448-ATATATATA,15-92143430-92143439-AT,15-92143439-92143450-AT,15-92143441-92143469-ATATATATA,15-92143450-92143459-AT,15-92143459-92143468-AT,15-92143469-92143483-AT,15-92143483-92143492-TA;MOTIFS=ATATATATA,TA,AT;STRUC=<VC84037>	HPRC,HGSVC,1KG-ONT	No	0.692	No	NA,NA	NA	NA
chr15:92143358	453538	INS	484	0.8442	0.5895	4	SLCO3A1(0.023554,0.638)	NA	NA	NA	NA	NA	NA	NA	NA	No	ID=15-92143358-92143368-AT,15-92143374-92143383-AT,15-92143383-92143393-AT,15-92143399-92143408-AT,15-92143408-92143418-AT,15-92143418-92143430-TA,15-92143421-92143448-ATATATATA,15-92143430-92143439-AT,15-92143439-92143450-AT,15-92143441-92143469-ATATATATA,15-92143450-92143459-AT,15-92143459-92143468-AT,15-92143469-92143483-AT,15-92143483-92143492-TA;MOTIFS=ATATATATA,TA,AT;STRUC=<VC84037>	HPRC,HGSVC,1KG-ONT	No	0.692	Yes	NA,NA	NA	NA
chr15:92143358	453537	INS	424	0.8769	0.473	17	SLCO3A1(0.023554,0.638)	NA	NA	NA	NA	NA	NA	NA	NA	No	ID=15-92143358-92143368-AT,15-92143374-92143383-AT,15-92143383-92143393-AT,15-92143399-92143408-AT,15-92143408-92143418-AT,15-92143418-92143430-TA,15-92143421-92143448-ATATATATA,15-92143430-92143439-AT,15-92143439-92143450-AT,15-92143441-92143469-ATATATATA,15-92143450-92143459-AT,15-92143459-92143468-AT,15-92143469-92143483-AT,15-92143483-92143492-TA;MOTIFS=ATATATATA,TA,AT;STRUC=<VC84037>	HPRC,HGSVC,1KG-ONT	No	0.692	Yes	NA,NA	NA	NA
chr15:92143368	453544	INS	209	0.8836	0.4991	26	SLCO3A1(0.023554,0.638)	NA	NA	NA	NA	NA	NA	NA	NA	No	ID=15-92143358-92143368-AT,15-92143374-92143383-AT,15-92143383-92143393-AT,15-92143399-92143408-AT,15-92143408-92143418-AT,15-92143418-92143430-TA,15-92143421-92143448-ATATATATA,15-92143430-92143439-AT,15-92143439-92143450-AT,15-92143441-92143469-ATATATATA,15-92143450-92143459-AT,15-92143459-92143468-AT,15-92143469-92143483-AT,15-92143483-92143492-TA;MOTIFS=ATATATATA,TA,AT;STRUC=<VC84037>	HPRC,HGSVC	No	0.692	Yes	NA,NA	NA	NA
chr15:92143368	453545	INS	235	0.8225	0.6702	3	SLCO3A1(0.023554,0.638)	NA	NA	NA	NA	NA	NA	NA	NA	No	ID=15-92143358-92143368-AT,15-92143374-92143383-AT,15-92143383-92143393-AT,15-92143399-92143408-AT,15-92143408-92143418-AT,15-92143418-92143430-TA,15-92143421-92143448-ATATATATA,15-92143430-92143439-AT,15-92143439-92143450-AT,15-92143441-92143469-ATATATATA,15-92143450-92143459-AT,15-92143459-92143468-AT,15-92143469-92143483-AT,15-92143483-92143492-TA;MOTIFS=ATATATATA,TA,AT;STRUC=<VC84037>	HPRC,HGSVC	No	0.692	Yes	NA,NA	NA	NA
chr15:92143368	453546	INS	133	0.857	0.5297	2	SLCO3A1(0.023554,0.638)	NA	NA	NA	NA	NA	NA	NA	NA	No	ID=15-92143358-92143368-AT,15-92143374-92143383-AT,15-92143383-92143393-AT,15-92143399-92143408-AT,15-92143408-92143418-AT,15-92143418-92143430-TA,15-92143421-92143448-ATATATATA,15-92143430-92143439-AT,15-92143439-92143450-AT,15-92143441-92143469-ATATATATA,15-92143450-92143459-AT,15-92143459-92143468-AT,15-92143469-92143483-AT,15-92143483-92143492-TA;MOTIFS=ATATATATA,TA,AT;STRUC=<VC84037>	HPRC,HGSVC,1KG-ONT	No	0.692	Yes	NA,NA	NA	NA
chr15:92143368	453547	INS	144	0.818	0.644	5	SLCO3A1(0.023554,0.638)	NA	NA	NA	NA	NA	NA	NA	NA	No	ID=15-92143358-92143368-AT,15-92143374-92143383-AT,15-92143383-92143393-AT,15-92143399-92143408-AT,15-92143408-92143418-AT,15-92143418-92143430-TA,15-92143421-92143448-ATATATATA,15-92143430-92143439-AT,15-92143439-92143450-AT,15-92143441-92143469-ATATATATA,15-92143450-92143459-AT,15-92143459-92143468-AT,15-92143469-92143483-AT,15-92143483-92143492-TA;MOTIFS=ATATATATA,TA,AT;STRUC=<VC84037>	HPRC,HGSVC,1KG-ONT	No	0.692	Yes	NA,NA	NA	NA
chr15:92143375	453548	INS	101	0.8996	0.3492	7	SLCO3A1(0.023554,0.638)	NA	NA	NA	NA	NA	NA	NA	NA	No	ID=15-92143358-92143368-AT,15-92143374-92143383-AT,15-92143383-92143393-AT,15-92143399-92143408-AT,15-92143408-92143418-AT,15-92143418-92143430-TA,15-92143421-92143448-ATATATATA,15-92143430-92143439-AT,15-92143439-92143450-AT,15-92143441-92143469-ATATATATA,15-92143450-92143459-AT,15-92143459-92143468-AT,15-92143469-92143483-AT,15-92143483-92143492-TA;MOTIFS=ATATATATA,TA,AT;STRUC=<VC84037>	HPRC,HGSVC,1KG-ONT	No	0.692	Yes	NA,NA	NA	NA
chr15:92143381	453549	INS	114	0.8231	0.6462	9	SLCO3A1(0.023554,0.638)	NA	NA	NA	NA	NA	NA	NA	NA	No	ID=15-92143358-92143368-AT,15-92143374-92143383-AT,15-92143383-92143393-AT,15-92143399-92143408-AT,15-92143408-92143418-AT,15-92143418-92143430-TA,15-92143421-92143448-ATATATATA,15-92143430-92143439-AT,15-92143439-92143450-AT,15-92143441-92143469-ATATATATA,15-92143450-92143459-AT,15-92143459-92143468-AT,15-92143469-92143483-AT,15-92143483-92143492-TA;MOTIFS=ATATATATA,TA,AT;STRUC=<VC84037>	HPRC,HGSVC,1KG-ONT	No	0.692	Yes	NA,NA	NA	NA
chr15:92143382	453551	INS	342	0.8251	0.6466	69	SLCO3A1(0.023554,0.638)	NA	NA	NA	NA	NA	NA	NA	NA	No	ID=15-92143358-92143368-AT,15-92143374-92143383-AT,15-92143383-92143393-AT,15-92143399-92143408-AT,15-92143408-92143418-AT,15-92143418-92143430-TA,15-92143421-92143448-ATATATATA,15-92143430-92143439-AT,15-92143439-92143450-AT,15-92143441-92143469-ATATATATA,15-92143450-92143459-AT,15-92143459-92143468-AT,15-92143469-92143483-AT,15-92143483-92143492-TA;MOTIFS=ATATATATA,TA,AT;STRUC=<VC84037>	HPRC,HGSVC,1KG-ONT	No	0.692	Yes	NA,NA	NA	NA
chr15:92143382	453561	INS	132	0.8882	0.409	2	SLCO3A1(0.023554,0.638)	NA	NA	NA	NA	NA	NA	NA	NA	No	ID=15-92143358-92143368-AT,15-92143374-92143383-AT,15-92143383-92143393-AT,15-92143399-92143408-AT,15-92143408-92143418-AT,15-92143418-92143430-TA,15-92143421-92143448-ATATATATA,15-92143430-92143439-AT,15-92143439-92143450-AT,15-92143441-92143469-ATATATATA,15-92143450-92143459-AT,15-92143459-92143468-AT,15-92143469-92143483-AT,15-92143483-92143492-TA;MOTIFS=ATATATATA,TA,AT;STRUC=<VC84037>	HPRC,HGSVC,1KG-ONT	No	0.692	No	NA,NA	NA	NA
chr15:92143382	453560	INS	246	0.8482	0.5979	3	SLCO3A1(0.023554,0.638)	NA	NA	NA	NA	NA	NA	NA	NA	No	ID=15-92143358-92143368-AT,15-92143374-92143383-AT,15-92143383-92143393-AT,15-92143399-92143408-AT,15-92143408-92143418-AT,15-92143418-92143430-TA,15-92143421-92143448-ATATATATA,15-92143430-92143439-AT,15-92143439-92143450-AT,15-92143441-92143469-ATATATATA,15-92143450-92143459-AT,15-92143459-92143468-AT,15-92143469-92143483-AT,15-92143483-92143492-TA;MOTIFS=ATATATATA,TA,AT;STRUC=<VC84037>	HPRC,HGSVC,1KG-ONT	No	0.692	No	NA,NA	NA	NA
chr15:92143382	453559	INS	338	0.9436	0.2312	6	SLCO3A1(0.023554,0.638)	NA	NA	NA	NA	NA	NA	NA	NA	No	ID=15-92143358-92143368-AT,15-92143374-92143383-AT,15-92143383-92143393-AT,15-92143399-92143408-AT,15-92143408-92143418-AT,15-92143418-92143430-TA,15-92143421-92143448-ATATATATA,15-92143430-92143439-AT,15-92143439-92143450-AT,15-92143441-92143469-ATATATATA,15-92143450-92143459-AT,15-92143459-92143468-AT,15-92143469-92143483-AT,15-92143483-92143492-TA;MOTIFS=ATATATATA,TA,AT;STRUC=<VC84037>	HPRC,HGSVC,1KG-ONT	No	0.692	Yes	NA,NA	NA	NA
chr15:92143382	453558	INS	399	0.8148	0.6361	9	SLCO3A1(0.023554,0.638)	NA	NA	NA	NA	NA	NA	NA	NA	No	ID=15-92143358-92143368-AT,15-92143374-92143383-AT,15-92143383-92143393-AT,15-92143399-92143408-AT,15-92143408-92143418-AT,15-92143418-92143430-TA,15-92143421-92143448-ATATATATA,15-92143430-92143439-AT,15-92143439-92143450-AT,15-92143441-92143469-ATATATATA,15-92143450-92143459-AT,15-92143459-92143468-AT,15-92143469-92143483-AT,15-92143483-92143492-TA;MOTIFS=ATATATATA,TA,AT;STRUC=<VC84037>	HPRC,HGSVC,1KG-ONT	No	0.692	No	NA,NA	NA	NA
chr15:92143382	453557	INS	161	0.7986	0.696	9	SLCO3A1(0.023554,0.638)	NA	NA	NA	NA	NA	NA	NA	NA	No	ID=15-92143358-92143368-AT,15-92143374-92143383-AT,15-92143383-92143393-AT,15-92143399-92143408-AT,15-92143408-92143418-AT,15-92143418-92143430-TA,15-92143421-92143448-ATATATATA,15-92143430-92143439-AT,15-92143439-92143450-AT,15-92143441-92143469-ATATATATA,15-92143450-92143459-AT,15-92143459-92143468-AT,15-92143469-92143483-AT,15-92143483-92143492-TA;MOTIFS=ATATATATA,TA,AT;STRUC=<VC84037>	HPRC,HGSVC,1KG-ONT	No	0.692	Yes	NA,NA	NA	NA
chr15:92143382	453555	INS	324	0.8721	0.481	9	SLCO3A1(0.023554,0.638)	NA	NA	NA	NA	NA	NA	NA	NA	No	ID=15-92143358-92143368-AT,15-92143374-92143383-AT,15-92143383-92143393-AT,15-92143399-92143408-AT,15-92143408-92143418-AT,15-92143418-92143430-TA,15-92143421-92143448-ATATATATA,15-92143430-92143439-AT,15-92143439-92143450-AT,15-92143441-92143469-ATATATATA,15-92143450-92143459-AT,15-92143459-92143468-AT,15-92143469-92143483-AT,15-92143483-92143492-TA;MOTIFS=ATATATATA,TA,AT;STRUC=<VC84037>	HPRC,HGSVC,1KG-ONT	No	0.692	Yes	NA,NA	NA	NA
chr15:92143382	453556	INS	125	0.802	0.6916	3	SLCO3A1(0.023554,0.638)	NA	NA	NA	NA	NA	NA	NA	NA	No	ID=15-92143358-92143368-AT,15-92143374-92143383-AT,15-92143383-92143393-AT,15-92143399-92143408-AT,15-92143408-92143418-AT,15-92143418-92143430-TA,15-92143421-92143448-ATATATATA,15-92143430-92143439-AT,15-92143439-92143450-AT,15-92143441-92143469-ATATATATA,15-92143450-92143459-AT,15-92143459-92143468-AT,15-92143469-92143483-AT,15-92143483-92143492-TA;MOTIFS=ATATATATA,TA,AT;STRUC=<VC84037>	HPRC,HGSVC,1KG-ONT	No	0.692	No	NA,NA	NA	NA
chr15:92143382	453550	INS	310	0.9475	0.2227	9	SLCO3A1(0.023554,0.638)	NA	NA	NA	NA	NA	NA	NA	NA	No	ID=15-92143358-92143368-AT,15-92143374-92143383-AT,15-92143383-92143393-AT,15-92143399-92143408-AT,15-92143408-92143418-AT,15-92143418-92143430-TA,15-92143421-92143448-ATATATATA,15-92143430-92143439-AT,15-92143439-92143450-AT,15-92143441-92143469-ATATATATA,15-92143450-92143459-AT,15-92143459-92143468-AT,15-92143469-92143483-AT,15-92143483-92143492-TA;MOTIFS=ATATATATA,TA,AT;STRUC=<VC84037>	HPRC,HGSVC,1KG-ONT	No	0.692	No	NA,NA	NA	NA
chr15:92143382	453552	INS	324	0.9247	0.279	4	SLCO3A1(0.023554,0.638)	NA	NA	NA	NA	NA	NA	NA	NA	No	ID=15-92143358-92143368-AT,15-92143374-92143383-AT,15-92143383-92143393-AT,15-92143399-92143408-AT,15-92143408-92143418-AT,15-92143418-92143430-TA,15-92143421-92143448-ATATATATA,15-92143430-92143439-AT,15-92143439-92143450-AT,15-92143441-92143469-ATATATATA,15-92143450-92143459-AT,15-92143459-92143468-AT,15-92143469-92143483-AT,15-92143483-92143492-TA;MOTIFS=ATATATATA,TA,AT;STRUC=<VC84037>	HPRC,HGSVC,1KG-ONT	No	0.692	No	NA,NA	NA	NA
chr15:92143382	453554	INS	251	0.9244	0.3038	1	SLCO3A1(0.023554,0.638)	NA	NA	NA	NA	NA	NA	NA	NA	No	ID=15-92143358-92143368-AT,15-92143374-92143383-AT,15-92143383-92143393-AT,15-92143399-92143408-AT,15-92143408-92143418-AT,15-92143418-92143430-TA,15-92143421-92143448-ATATATATA,15-92143430-92143439-AT,15-92143439-92143450-AT,15-92143441-92143469-ATATATATA,15-92143450-92143459-AT,15-92143459-92143468-AT,15-92143469-92143483-AT,15-92143483-92143492-TA;MOTIFS=ATATATATA,TA,AT;STRUC=<VC84037>	HPRC,HGSVC,1KG-ONT	No	0.692	No	NA,NA	NA	NA
chr15:92143382	453553	INS	279	0.8915	0.4631	51	SLCO3A1(0.023554,0.638)	NA	NA	NA	NA	NA	NA	NA	NA	No	ID=15-92143358-92143368-AT,15-92143374-92143383-AT,15-92143383-92143393-AT,15-92143399-92143408-AT,15-92143408-92143418-AT,15-92143418-92143430-TA,15-92143421-92143448-ATATATATA,15-92143430-92143439-AT,15-92143439-92143450-AT,15-92143441-92143469-ATATATATA,15-92143450-92143459-AT,15-92143459-92143468-AT,15-92143469-92143483-AT,15-92143483-92143492-TA;MOTIFS=ATATATATA,TA,AT;STRUC=<VC84037>	HPRC,HGSVC,1KG-ONT	No	0.692	Yes	NA,NA	NA	NA
chr15:92143383	453562	INS	378	0.8256	0.6319	10	SLCO3A1(0.023554,0.638)	NA	NA	NA	NA	NA	NA	NA	NA	No	ID=15-92143358-92143368-AT,15-92143374-92143383-AT,15-92143383-92143393-AT,15-92143399-92143408-AT,15-92143408-92143418-AT,15-92143418-92143430-TA,15-92143421-92143448-ATATATATA,15-92143430-92143439-AT,15-92143439-92143450-AT,15-92143441-92143469-ATATATATA,15-92143450-92143459-AT,15-92143459-92143468-AT,15-92143469-92143483-AT,15-92143483-92143492-TA;MOTIFS=ATATATATA,TA,AT;STRUC=<VC84037>	HPRC,HGSVC,1KG-ONT	No	0.692	No	NA,NA	NA	NA
chr15:92143383	453563	INS	343	0.846	0.5834	2	SLCO3A1(0.023554,0.638)	NA	NA	NA	NA	NA	NA	NA	NA	No	ID=15-92143358-92143368-AT,15-92143374-92143383-AT,15-92143383-92143393-AT,15-92143399-92143408-AT,15-92143408-92143418-AT,15-92143418-92143430-TA,15-92143421-92143448-ATATATATA,15-92143430-92143439-AT,15-92143439-92143450-AT,15-92143441-92143469-ATATATATA,15-92143450-92143459-AT,15-92143459-92143468-AT,15-92143469-92143483-AT,15-92143483-92143492-TA;MOTIFS=ATATATATA,TA,AT;STRUC=<VC84037>	HPRC,HGSVC,1KG-ONT	No	0.692	No	NA,NA	NA	NA
chr15:92143383	453564	INS	275	0.8478	0.5641	22	SLCO3A1(0.023554,0.638)	NA	NA	NA	NA	NA	NA	NA	NA	No	ID=15-92143358-92143368-AT,15-92143374-92143383-AT,15-92143383-92143393-AT,15-92143399-92143408-AT,15-92143408-92143418-AT,15-92143418-92143430-TA,15-92143421-92143448-ATATATATA,15-92143430-92143439-AT,15-92143439-92143450-AT,15-92143441-92143469-ATATATATA,15-92143450-92143459-AT,15-92143459-92143468-AT,15-92143469-92143483-AT,15-92143483-92143492-TA;MOTIFS=ATATATATA,TA,AT;STRUC=<VC84037>	HPRC,HGSVC,1KG-ONT	No	0.692	Yes	NA,NA	NA	NA
chr15:92143383	453565	INS	328	0.9261	0.2765	55	SLCO3A1(0.023554,0.638)	NA	NA	NA	NA	NA	NA	NA	NA	No	ID=15-92143358-92143368-AT,15-92143374-92143383-AT,15-92143383-92143393-AT,15-92143399-92143408-AT,15-92143408-92143418-AT,15-92143418-92143430-TA,15-92143421-92143448-ATATATATA,15-92143430-92143439-AT,15-92143439-92143450-AT,15-92143441-92143469-ATATATATA,15-92143450-92143459-AT,15-92143459-92143468-AT,15-92143469-92143483-AT,15-92143483-92143492-TA;MOTIFS=ATATATATA,TA,AT;STRUC=<VC84037>	HPRC,HGSVC,1KG-ONT	No	0.692	Yes	NA,NA	NA	NA
chr15:92143399	453569	INS	102	0.8589	0.5633	2	SLCO3A1(0.023554,0.638)	NA	NA	NA	NA	NA	NA	NA	NA	No	ID=15-92143358-92143368-AT,15-92143374-92143383-AT,15-92143383-92143393-AT,15-92143399-92143408-AT,15-92143408-92143418-AT,15-92143418-92143430-TA,15-92143421-92143448-ATATATATA,15-92143430-92143439-AT,15-92143439-92143450-AT,15-92143441-92143469-ATATATATA,15-92143450-92143459-AT,15-92143459-92143468-AT,15-92143469-92143483-AT,15-92143483-92143492-TA;MOTIFS=ATATATATA,TA,AT;STRUC=<VC84037>	HPRC,HGSVC,1KG-ONT	No	0.692	No	NA,NA	NA	NA
chr15:92143399	453568	INS	311	0.9464	0.2671	11	SLCO3A1(0.023554,0.638)	NA	NA	NA	NA	NA	NA	NA	NA	No	ID=15-92143358-92143368-AT,15-92143374-92143383-AT,15-92143383-92143393-AT,15-92143399-92143408-AT,15-92143408-92143418-AT,15-92143418-92143430-TA,15-92143421-92143448-ATATATATA,15-92143430-92143439-AT,15-92143439-92143450-AT,15-92143441-92143469-ATATATATA,15-92143450-92143459-AT,15-92143459-92143468-AT,15-92143469-92143483-AT,15-92143483-92143492-TA;MOTIFS=ATATATATA,TA,AT;STRUC=<VC84037>	HPRC,HGSVC,1KG-ONT	No	0.692	Yes	NA,NA	NA	NA
chr15:92143399	453567	INS	419	0.9719	0.2511	1	SLCO3A1(0.023554,0.638)	NA	NA	NA	NA	NA	NA	NA	NA	No	ID=15-92143358-92143368-AT,15-92143374-92143383-AT,15-92143383-92143393-AT,15-92143399-92143408-AT,15-92143408-92143418-AT,15-92143418-92143430-TA,15-92143421-92143448-ATATATATA,15-92143430-92143439-AT,15-92143439-92143450-AT,15-92143441-92143469-ATATATATA,15-92143450-92143459-AT,15-92143459-92143468-AT,15-92143469-92143483-AT,15-92143483-92143492-TA;MOTIFS=ATATATATA,TA,AT;STRUC=<VC84037>	HPRC,HGSVC,1KG-ONT	No	0.692	No	NA,NA	NA	NA
chr15:92143399	453566	INS	382	0.9373	0.5442	1	SLCO3A1(0.023554,0.638)	NA	NA	NA	NA	NA	NA	NA	NA	No	ID=15-92143358-92143368-AT,15-92143374-92143383-AT,15-92143383-92143393-AT,15-92143399-92143408-AT,15-92143408-92143418-AT,15-92143418-92143430-TA,15-92143421-92143448-ATATATATA,15-92143430-92143439-AT,15-92143439-92143450-AT,15-92143441-92143469-ATATATATA,15-92143450-92143459-AT,15-92143459-92143468-AT,15-92143469-92143483-AT,15-92143483-92143492-TA;MOTIFS=ATATATATA,TA,AT;STRUC=<VC84037>	HPRC,HGSVC,1KG-ONT	No	0.692	No	NA,NA	NA	NA
chr15:92143402	453570	INS	435	0.8495	0.5622	5	SLCO3A1(0.023554,0.638)	NA	NA	NA	NA	NA	NA	NA	NA	No	ID=15-92143358-92143368-AT,15-92143374-92143383-AT,15-92143383-92143393-AT,15-92143399-92143408-AT,15-92143408-92143418-AT,15-92143418-92143430-TA,15-92143421-92143448-ATATATATA,15-92143430-92143439-AT,15-92143439-92143450-AT,15-92143441-92143469-ATATATATA,15-92143450-92143459-AT,15-92143459-92143468-AT,15-92143469-92143483-AT,15-92143483-92143492-TA;MOTIFS=ATATATATA,TA,AT;STRUC=<VC84037>	HPRC,HGSVC,1KG-ONT	No	0.692	Yes	NA,NA	NA	NA
chr15:92143402	453571	INS	355	0.8	0.6781	47	SLCO3A1(0.023554,0.638)	NA	NA	NA	NA	NA	NA	NA	NA	No	ID=15-92143358-92143368-AT,15-92143374-92143383-AT,15-92143383-92143393-AT,15-92143399-92143408-AT,15-92143408-92143418-AT,15-92143418-92143430-TA,15-92143421-92143448-ATATATATA,15-92143430-92143439-AT,15-92143439-92143450-AT,15-92143441-92143469-ATATATATA,15-92143450-92143459-AT,15-92143459-92143468-AT,15-92143469-92143483-AT,15-92143483-92143492-TA;MOTIFS=ATATATATA,TA,AT;STRUC=<VC84037>	HPRC,HGSVC,1KG-ONT	No	0.692	Yes	NA,NA	NA	NA
chr15:92143402	453572	INS	378	0.9141	0.2986	14	SLCO3A1(0.023554,0.638)	NA	NA	NA	NA	NA	NA	NA	NA	No	ID=15-92143358-92143368-AT,15-92143374-92143383-AT,15-92143383-92143393-AT,15-92143399-92143408-AT,15-92143408-92143418-AT,15-92143418-92143430-TA,15-92143421-92143448-ATATATATA,15-92143430-92143439-AT,15-92143439-92143450-AT,15-92143441-92143469-ATATATATA,15-92143450-92143459-AT,15-92143459-92143468-AT,15-92143469-92143483-AT,15-92143483-92143492-TA;MOTIFS=ATATATATA,TA,AT;STRUC=<VC84037>	HPRC,HGSVC,1KG-ONT	No	0.692	Yes	NA,NA	NA	NA
chr15:92143408	453573	INS	460	0.824	0.6863	6	SLCO3A1(0.023554,0.638)	NA	NA	NA	NA	NA	NA	NA	NA	No	ID=15-92143358-92143368-AT,15-92143374-92143383-AT,15-92143383-92143393-AT,15-92143399-92143408-AT,15-92143408-92143418-AT,15-92143418-92143430-TA,15-92143421-92143448-ATATATATA,15-92143430-92143439-AT,15-92143439-92143450-AT,15-92143441-92143469-ATATATATA,15-92143450-92143459-AT,15-92143459-92143468-AT,15-92143469-92143483-AT,15-92143483-92143492-TA;MOTIFS=ATATATATA,TA,AT;STRUC=<VC84037>	HPRC,HGSVC,1KG-ONT	No	0.692	No	NA,NA	NA	NA
chr15:92143409	453574	INS	402	0.9232	0.3103	10	SLCO3A1(0.023554,0.638)	NA	NA	NA	NA	NA	NA	NA	NA	No	ID=15-92143358-92143368-AT,15-92143374-92143383-AT,15-92143383-92143393-AT,15-92143399-92143408-AT,15-92143408-92143418-AT,15-92143418-92143430-TA,15-92143421-92143448-ATATATATA,15-92143430-92143439-AT,15-92143439-92143450-AT,15-92143441-92143469-ATATATATA,15-92143450-92143459-AT,15-92143459-92143468-AT,15-92143469-92143483-AT,15-92143483-92143492-TA;MOTIFS=ATATATATA,TA,AT;STRUC=<VC84037>	HPRC,HGSVC,1KG-ONT	No	0.692	Yes	NA,NA	NA	NA
chr15:92143410	453581	INS	151	0.9304	0.2588	31	SLCO3A1(0.023554,0.638)	NA	NA	NA	NA	NA	NA	NA	NA	No	ID=15-92143358-92143368-AT,15-92143374-92143383-AT,15-92143383-92143393-AT,15-92143399-92143408-AT,15-92143408-92143418-AT,15-92143418-92143430-TA,15-92143421-92143448-ATATATATA,15-92143430-92143439-AT,15-92143439-92143450-AT,15-92143441-92143469-ATATATATA,15-92143450-92143459-AT,15-92143459-92143468-AT,15-92143469-92143483-AT,15-92143483-92143492-TA;MOTIFS=ATATATATA,TA,AT;STRUC=<VC84037>	HPRC,HGSVC,1KG-ONT	No	0.692	Yes	NA,NA	NA	NA
chr15:92143410	453580	INS	82	0.9151	0.3117	64	SLCO3A1(0.023554,0.638)	NA	NA	NA	NA	NA	NA	NA	NA	No	ID=15-92143358-92143368-AT,15-92143374-92143383-AT,15-92143383-92143393-AT,15-92143399-92143408-AT,15-92143408-92143418-AT,15-92143418-92143430-TA,15-92143421-92143448-ATATATATA,15-92143430-92143439-AT,15-92143439-92143450-AT,15-92143441-92143469-ATATATATA,15-92143450-92143459-AT,15-92143459-92143468-AT,15-92143469-92143483-AT,15-92143483-92143492-TA;MOTIFS=ATATATATA,TA,AT;STRUC=<VC84037>	HPRC,HGSVC,1KG-ONT	No	0.692	Yes	NA,NA	NA	NA
chr15:92143410	453579	INS	231	0.8284	0.6249	10	SLCO3A1(0.023554,0.638)	NA	NA	NA	NA	NA	NA	NA	NA	No	ID=15-92143358-92143368-AT,15-92143374-92143383-AT,15-92143383-92143393-AT,15-92143399-92143408-AT,15-92143408-92143418-AT,15-92143418-92143430-TA,15-92143421-92143448-ATATATATA,15-92143430-92143439-AT,15-92143439-92143450-AT,15-92143441-92143469-ATATATATA,15-92143450-92143459-AT,15-92143459-92143468-AT,15-92143469-92143483-AT,15-92143483-92143492-TA;MOTIFS=ATATATATA,TA,AT;STRUC=<VC84037>	HPRC,HGSVC	No	0.692	No	NA,NA	NA	NA
chr15:92143410	453578	INS	173	0.8886	0.43	37	SLCO3A1(0.023554,0.638)	NA	NA	NA	NA	NA	NA	NA	NA	No	ID=15-92143358-92143368-AT,15-92143374-92143383-AT,15-92143383-92143393-AT,15-92143399-92143408-AT,15-92143408-92143418-AT,15-92143418-92143430-TA,15-92143421-92143448-ATATATATA,15-92143430-92143439-AT,15-92143439-92143450-AT,15-92143441-92143469-ATATATATA,15-92143450-92143459-AT,15-92143459-92143468-AT,15-92143469-92143483-AT,15-92143483-92143492-TA;MOTIFS=ATATATATA,TA,AT;STRUC=<VC84037>	HPRC,HGSVC,1KG-ONT	No	0.692	Yes	NA,NA	NA	NA
chr15:92143410	453576	INS	131	0.8106	0.6519	6	SLCO3A1(0.023554,0.638)	NA	NA	NA	NA	NA	NA	NA	NA	No	ID=15-92143358-92143368-AT,15-92143374-92143383-AT,15-92143383-92143393-AT,15-92143399-92143408-AT,15-92143408-92143418-AT,15-92143418-92143430-TA,15-92143421-92143448-ATATATATA,15-92143430-92143439-AT,15-92143439-92143450-AT,15-92143441-92143469-ATATATATA,15-92143450-92143459-AT,15-92143459-92143468-AT,15-92143469-92143483-AT,15-92143483-92143492-TA;MOTIFS=ATATATATA,TA,AT;STRUC=<VC84037>	HPRC,HGSVC,1KG-ONT	No	0.692	Yes	NA,NA	NA	NA
chr15:92143410	453575	INS	190	0.8339	0.62	20	SLCO3A1(0.023554,0.638)	NA	NA	NA	NA	NA	NA	NA	NA	No	ID=15-92143358-92143368-AT,15-92143374-92143383-AT,15-92143383-92143393-AT,15-92143399-92143408-AT,15-92143408-92143418-AT,15-92143418-92143430-TA,15-92143421-92143448-ATATATATA,15-92143430-92143439-AT,15-92143439-92143450-AT,15-92143441-92143469-ATATATATA,15-92143450-92143459-AT,15-92143459-92143468-AT,15-92143469-92143483-AT,15-92143483-92143492-TA;MOTIFS=ATATATATA,TA,AT;STRUC=<VC84037>	HPRC,HGSVC	No	0.692	Yes	NA,NA	NA	NA
chr15:92143410	453577	INS	202	0.8658	0.5166	133	SLCO3A1(0.023554,0.638)	NA	NA	NA	NA	NA	NA	NA	NA	No	ID=15-92143358-92143368-AT,15-92143374-92143383-AT,15-92143383-92143393-AT,15-92143399-92143408-AT,15-92143408-92143418-AT,15-92143418-92143430-TA,15-92143421-92143448-ATATATATA,15-92143430-92143439-AT,15-92143439-92143450-AT,15-92143441-92143469-ATATATATA,15-92143450-92143459-AT,15-92143459-92143468-AT,15-92143469-92143483-AT,15-92143483-92143492-TA;MOTIFS=ATATATATA,TA,AT;STRUC=<VC84037>	HPRC,HGSVC	No	0.692	Yes	NA,NA	NA	NA
chr15:92143422	453590	INS	314	0.8501	0.5463	4	SLCO3A1(0.023554,0.638)	NA	NA	NA	NA	NA	NA	NA	NA	No	ID=15-92143358-92143368-AT,15-92143374-92143383-AT,15-92143383-92143393-AT,15-92143399-92143408-AT,15-92143408-92143418-AT,15-92143418-92143430-TA,15-92143421-92143448-ATATATATA,15-92143430-92143439-AT,15-92143439-92143450-AT,15-92143441-92143469-ATATATATA,15-92143450-92143459-AT,15-92143459-92143468-AT,15-92143469-92143483-AT,15-92143483-92143492-TA;MOTIFS=ATATATATA,TA,AT;STRUC=<VC84037>	HPRC,HGSVC,1KG-ONT	No	0.692	No	NA,NA	NA	NA
chr15:92143422	453595	INS	434	0.9232	0.5535	1	SLCO3A1(0.023554,0.638)	NA	NA	NA	NA	NA	NA	NA	NA	No	ID=15-92143358-92143368-AT,15-92143374-92143383-AT,15-92143383-92143393-AT,15-92143399-92143408-AT,15-92143408-92143418-AT,15-92143418-92143430-TA,15-92143421-92143448-ATATATATA,15-92143430-92143439-AT,15-92143439-92143450-AT,15-92143441-92143469-ATATATATA,15-92143450-92143459-AT,15-92143459-92143468-AT,15-92143469-92143483-AT,15-92143483-92143492-TA;MOTIFS=ATATATATA,TA,AT;STRUC=<VC84037>	HPRC,HGSVC,1KG-ONT	No	0.692	No	NA,NA	NA	NA
chr15:92143422	453594	INS	270	0.9666	0.1396	6	SLCO3A1(0.023554,0.638)	NA	NA	NA	NA	NA	NA	NA	NA	No	ID=15-92143358-92143368-AT,15-92143374-92143383-AT,15-92143383-92143393-AT,15-92143399-92143408-AT,15-92143408-92143418-AT,15-92143418-92143430-TA,15-92143421-92143448-ATATATATA,15-92143430-92143439-AT,15-92143439-92143450-AT,15-92143441-92143469-ATATATATA,15-92143450-92143459-AT,15-92143459-92143468-AT,15-92143469-92143483-AT,15-92143483-92143492-TA;MOTIFS=ATATATATA,TA,AT;STRUC=<VC84037>	HPRC,HGSVC,1KG-ONT	No	0.692	Yes	NA,NA	NA	NA
chr15:92143422	453593	INS	348	0.871	0.518	5	SLCO3A1(0.023554,0.638)	NA	NA	NA	NA	NA	NA	NA	NA	No	ID=15-92143358-92143368-AT,15-92143374-92143383-AT,15-92143383-92143393-AT,15-92143399-92143408-AT,15-92143408-92143418-AT,15-92143418-92143430-TA,15-92143421-92143448-ATATATATA,15-92143430-92143439-AT,15-92143439-92143450-AT,15-92143441-92143469-ATATATATA,15-92143450-92143459-AT,15-92143459-92143468-AT,15-92143469-92143483-AT,15-92143483-92143492-TA;MOTIFS=ATATATATA,TA,AT;STRUC=<VC84037>	HPRC,HGSVC,1KG-ONT	No	0.692	Yes	NA,NA	NA	NA
chr15:92143422	453592	INS	428	0.8296	0.6189	6	SLCO3A1(0.023554,0.638)	NA	NA	NA	NA	NA	NA	NA	NA	No	ID=15-92143358-92143368-AT,15-92143374-92143383-AT,15-92143383-92143393-AT,15-92143399-92143408-AT,15-92143408-92143418-AT,15-92143418-92143430-TA,15-92143421-92143448-ATATATATA,15-92143430-92143439-AT,15-92143439-92143450-AT,15-92143441-92143469-ATATATATA,15-92143450-92143459-AT,15-92143459-92143468-AT,15-92143469-92143483-AT,15-92143483-92143492-TA;MOTIFS=ATATATATA,TA,AT;STRUC=<VC84037>	HPRC,HGSVC,1KG-ONT	No	0.692	No	NA,NA	NA	NA
chr15:92143422	453591	INS	292	0.8759	0.447	10	SLCO3A1(0.023554,0.638)	NA	NA	NA	NA	NA	NA	NA	NA	No	ID=15-92143358-92143368-AT,15-92143374-92143383-AT,15-92143383-92143393-AT,15-92143399-92143408-AT,15-92143408-92143418-AT,15-92143418-92143430-TA,15-92143421-92143448-ATATATATA,15-92143430-92143439-AT,15-92143439-92143450-AT,15-92143441-92143469-ATATATATA,15-92143450-92143459-AT,15-92143459-92143468-AT,15-92143469-92143483-AT,15-92143483-92143492-TA;MOTIFS=ATATATATA,TA,AT;STRUC=<VC84037>	HPRC,HGSVC,1KG-ONT	No	0.692	Yes	NA,NA	NA	NA
chr15:92143422	453589	INS	400	0.8783	0.4164	44	SLCO3A1(0.023554,0.638)	NA	NA	NA	NA	NA	NA	NA	NA	No	ID=15-92143358-92143368-AT,15-92143374-92143383-AT,15-92143383-92143393-AT,15-92143399-92143408-AT,15-92143408-92143418-AT,15-92143418-92143430-TA,15-92143421-92143448-ATATATATA,15-92143430-92143439-AT,15-92143439-92143450-AT,15-92143441-92143469-ATATATATA,15-92143450-92143459-AT,15-92143459-92143468-AT,15-92143469-92143483-AT,15-92143483-92143492-TA;MOTIFS=ATATATATA,TA,AT;STRUC=<VC84037>	HPRC,HGSVC,1KG-ONT	No	0.692	Yes	NA,NA	NA	NA
chr15:92143422	453588	INS	350	0.9602	0.1723	52	SLCO3A1(0.023554,0.638)	NA	NA	NA	NA	NA	NA	NA	NA	No	ID=15-92143358-92143368-AT,15-92143374-92143383-AT,15-92143383-92143393-AT,15-92143399-92143408-AT,15-92143408-92143418-AT,15-92143418-92143430-TA,15-92143421-92143448-ATATATATA,15-92143430-92143439-AT,15-92143439-92143450-AT,15-92143441-92143469-ATATATATA,15-92143450-92143459-AT,15-92143459-92143468-AT,15-92143469-92143483-AT,15-92143483-92143492-TA;MOTIFS=ATATATATA,TA,AT;STRUC=<VC84037>	HPRC,HGSVC,1KG-ONT	No	0.692	Yes	NA,NA	NA	NA
chr15:92143422	453587	INS	284	0.9186	0.3146	1	SLCO3A1(0.023554,0.638)	NA	NA	NA	NA	NA	NA	NA	NA	No	ID=15-92143358-92143368-AT,15-92143374-92143383-AT,15-92143383-92143393-AT,15-92143399-92143408-AT,15-92143408-92143418-AT,15-92143418-92143430-TA,15-92143421-92143448-ATATATATA,15-92143430-92143439-AT,15-92143439-92143450-AT,15-92143441-92143469-ATATATATA,15-92143450-92143459-AT,15-92143459-92143468-AT,15-92143469-92143483-AT,15-92143483-92143492-TA;MOTIFS=ATATATATA,TA,AT;STRUC=<VC84037>	HPRC,HGSVC,1KG-ONT	No	0.692	Yes	NA,NA	NA	NA
chr15:92143422	453586	INS	376	0.8888	0.3835	48	SLCO3A1(0.023554,0.638)	NA	NA	NA	NA	NA	NA	NA	NA	No	ID=15-92143358-92143368-AT,15-92143374-92143383-AT,15-92143383-92143393-AT,15-92143399-92143408-AT,15-92143408-92143418-AT,15-92143418-92143430-TA,15-92143421-92143448-ATATATATA,15-92143430-92143439-AT,15-92143439-92143450-AT,15-92143441-92143469-ATATATATA,15-92143450-92143459-AT,15-92143459-92143468-AT,15-92143469-92143483-AT,15-92143483-92143492-TA;MOTIFS=ATATATATA,TA,AT;STRUC=<VC84037>	HPRC,HGSVC,1KG-ONT	No	0.692	Yes	NA,NA	NA	NA
chr15:92143422	453585	INS	128	0.8594	0.5168	13	SLCO3A1(0.023554,0.638)	NA	NA	NA	NA	NA	NA	NA	NA	No	ID=15-92143358-92143368-AT,15-92143374-92143383-AT,15-92143383-92143393-AT,15-92143399-92143408-AT,15-92143408-92143418-AT,15-92143418-92143430-TA,15-92143421-92143448-ATATATATA,15-92143430-92143439-AT,15-92143439-92143450-AT,15-92143441-92143469-ATATATATA,15-92143450-92143459-AT,15-92143459-92143468-AT,15-92143469-92143483-AT,15-92143483-92143492-TA;MOTIFS=ATATATATA,TA,AT;STRUC=<VC84037>	HPRC,HGSVC,1KG-ONT	No	0.692	Yes	NA,NA	NA	NA
chr15:92143422	453584	INS	135	0.936	0.2432	57	SLCO3A1(0.023554,0.638)	NA	NA	NA	NA	NA	NA	NA	NA	No	ID=15-92143358-92143368-AT,15-92143374-92143383-AT,15-92143383-92143393-AT,15-92143399-92143408-AT,15-92143408-92143418-AT,15-92143418-92143430-TA,15-92143421-92143448-ATATATATA,15-92143430-92143439-AT,15-92143439-92143450-AT,15-92143441-92143469-ATATATATA,15-92143450-92143459-AT,15-92143459-92143468-AT,15-92143469-92143483-AT,15-92143483-92143492-TA;MOTIFS=ATATATATA,TA,AT;STRUC=<VC84037>	HPRC,HGSVC,1KG-ONT	No	0.692	Yes	NA,NA	NA	NA
chr15:92143422	453583	INS	112	0.8268	0.627	26	SLCO3A1(0.023554,0.638)	NA	NA	NA	NA	NA	NA	NA	NA	No	ID=15-92143358-92143368-AT,15-92143374-92143383-AT,15-92143383-92143393-AT,15-92143399-92143408-AT,15-92143408-92143418-AT,15-92143418-92143430-TA,15-92143421-92143448-ATATATATA,15-92143430-92143439-AT,15-92143439-92143450-AT,15-92143441-92143469-ATATATATA,15-92143450-92143459-AT,15-92143459-92143468-AT,15-92143469-92143483-AT,15-92143483-92143492-TA;MOTIFS=ATATATATA,TA,AT;STRUC=<VC84037>	HPRC,HGSVC,1KG-ONT	No	0.692	Yes	NA,NA	NA	NA
chr15:92143422	453582	INS	102	0.8903	0.4236	6	SLCO3A1(0.023554,0.638)	NA	NA	NA	NA	NA	NA	NA	NA	No	ID=15-92143358-92143368-AT,15-92143374-92143383-AT,15-92143383-92143393-AT,15-92143399-92143408-AT,15-92143408-92143418-AT,15-92143418-92143430-TA,15-92143421-92143448-ATATATATA,15-92143430-92143439-AT,15-92143439-92143450-AT,15-92143441-92143469-ATATATATA,15-92143450-92143459-AT,15-92143459-92143468-AT,15-92143469-92143483-AT,15-92143483-92143492-TA;MOTIFS=ATATATATA,TA,AT;STRUC=<VC84037>	HPRC,HGSVC,1KG-ONT	No	0.692	Yes	NA,NA	NA	NA
chr15:92143433	453596	INS	54	0.8064	0.6846	5	SLCO3A1(0.023554,0.638)	NA	NA	NA	NA	NA	NA	NA	NA	No	ID=15-92143358-92143368-AT,15-92143374-92143383-AT,15-92143383-92143393-AT,15-92143399-92143408-AT,15-92143408-92143418-AT,15-92143418-92143430-TA,15-92143421-92143448-ATATATATA,15-92143430-92143439-AT,15-92143439-92143450-AT,15-92143441-92143469-ATATATATA,15-92143450-92143459-AT,15-92143459-92143468-AT,15-92143469-92143483-AT,15-92143483-92143492-TA;MOTIFS=ATATATATA,TA,AT;STRUC=<VC84037>	HPRC,HGSVC	No	0.692	No	NA,NA	NA	NA
chr15:92143433	453597	INS	257	0.8594	0.5116	1	SLCO3A1(0.023554,0.638)	NA	NA	NA	NA	NA	NA	NA	NA	No	ID=15-92143358-92143368-AT,15-92143374-92143383-AT,15-92143383-92143393-AT,15-92143399-92143408-AT,15-92143408-92143418-AT,15-92143418-92143430-TA,15-92143421-92143448-ATATATATA,15-92143430-92143439-AT,15-92143439-92143450-AT,15-92143441-92143469-ATATATATA,15-92143450-92143459-AT,15-92143459-92143468-AT,15-92143469-92143483-AT,15-92143483-92143492-TA;MOTIFS=ATATATATA,TA,AT;STRUC=<VC84037>	HPRC,HGSVC,1KG-ONT	No	0.692	No	NA,NA	NA	NA
chr15:92143439	453598	INS	219	0.8093	0.6802	30	SLCO3A1(0.023554,0.638)	NA	NA	NA	NA	NA	NA	NA	NA	No	ID=15-92143358-92143368-AT,15-92143374-92143383-AT,15-92143383-92143393-AT,15-92143399-92143408-AT,15-92143408-92143418-AT,15-92143418-92143430-TA,15-92143421-92143448-ATATATATA,15-92143430-92143439-AT,15-92143439-92143450-AT,15-92143441-92143469-ATATATATA,15-92143450-92143459-AT,15-92143459-92143468-AT,15-92143469-92143483-AT,15-92143483-92143492-TA;MOTIFS=ATATATATA,TA,AT;STRUC=<VC84037>	HPRC,HGSVC	No	0.692	Yes	NA,NA	NA	NA
chr15:92143444	453599	INS	320	0.9819	0.0671	7	SLCO3A1(0.023554,0.638)	NA	NA	NA	NA	NA	NA	NA	NA	No	ID=15-92143358-92143368-AT,15-92143374-92143383-AT,15-92143383-92143393-AT,15-92143399-92143408-AT,15-92143408-92143418-AT,15-92143418-92143430-TA,15-92143421-92143448-ATATATATA,15-92143430-92143439-AT,15-92143439-92143450-AT,15-92143441-92143469-ATATATATA,15-92143450-92143459-AT,15-92143459-92143468-AT,15-92143469-92143483-AT,15-92143483-92143492-TA;MOTIFS=ATATATATA,TA,AT;STRUC=<VC84037>	HPRC,HGSVC,1KG-ONT	No	0.692	Yes	NA,NA	NA	NA
chr15:92143444	453601	INS	254	0.8224	0.6311	10	SLCO3A1(0.023554,0.638)	NA	NA	NA	NA	NA	NA	NA	NA	No	ID=15-92143358-92143368-AT,15-92143374-92143383-AT,15-92143383-92143393-AT,15-92143399-92143408-AT,15-92143408-92143418-AT,15-92143418-92143430-TA,15-92143421-92143448-ATATATATA,15-92143430-92143439-AT,15-92143439-92143450-AT,15-92143441-92143469-ATATATATA,15-92143450-92143459-AT,15-92143459-92143468-AT,15-92143469-92143483-AT,15-92143483-92143492-TA;MOTIFS=ATATATATA,TA,AT;STRUC=<VC84037>	HPRC,HGSVC,1KG-ONT	No	0.692	Yes	NA,NA	NA	NA
chr15:92143444	453600	INS	281	0.9605	0.1815	28	SLCO3A1(0.023554,0.638)	NA	NA	NA	NA	NA	NA	NA	NA	No	ID=15-92143358-92143368-AT,15-92143374-92143383-AT,15-92143383-92143393-AT,15-92143399-92143408-AT,15-92143408-92143418-AT,15-92143418-92143430-TA,15-92143421-92143448-ATATATATA,15-92143430-92143439-AT,15-92143439-92143450-AT,15-92143441-92143469-ATATATATA,15-92143450-92143459-AT,15-92143459-92143468-AT,15-92143469-92143483-AT,15-92143483-92143492-TA;MOTIFS=ATATATATA,TA,AT;STRUC=<VC84037>	HPRC,HGSVC,1KG-ONT	No	0.692	Yes	NA,NA	NA	NA
chr15:92143459	453602	INS	332	0.9249	0.296	4	SLCO3A1(0.023554,0.638)	NA	NA	NA	NA	NA	NA	NA	NA	No	ID=15-92143358-92143368-AT,15-92143374-92143383-AT,15-92143383-92143393-AT,15-92143399-92143408-AT,15-92143408-92143418-AT,15-92143418-92143430-TA,15-92143421-92143448-ATATATATA,15-92143430-92143439-AT,15-92143439-92143450-AT,15-92143441-92143469-ATATATATA,15-92143450-92143459-AT,15-92143459-92143468-AT,15-92143469-92143483-AT,15-92143483-92143492-TA;MOTIFS=ATATATATA,TA,AT;STRUC=<VC84037>	HPRC,HGSVC,1KG-ONT	No	0.692	Yes	NA,NA	NA	NA
chr15:92143459	453603	INS	104	0.8232	0.6503	4	SLCO3A1(0.023554,0.638)	NA	NA	NA	NA	NA	NA	NA	NA	No	ID=15-92143358-92143368-AT,15-92143374-92143383-AT,15-92143383-92143393-AT,15-92143399-92143408-AT,15-92143408-92143418-AT,15-92143418-92143430-TA,15-92143421-92143448-ATATATATA,15-92143430-92143439-AT,15-92143439-92143450-AT,15-92143441-92143469-ATATATATA,15-92143450-92143459-AT,15-92143459-92143468-AT,15-92143469-92143483-AT,15-92143483-92143492-TA;MOTIFS=ATATATATA,TA,AT;STRUC=<VC84037>	HPRC,HGSVC,1KG-ONT	No	0.692	Yes	NA,NA	NA	NA
chr15:92143459	453604	INS	153	0.8791	0.4479	5	SLCO3A1(0.023554,0.638)	NA	NA	NA	NA	NA	NA	NA	NA	No	ID=15-92143358-92143368-AT,15-92143374-92143383-AT,15-92143383-92143393-AT,15-92143399-92143408-AT,15-92143408-92143418-AT,15-92143418-92143430-TA,15-92143421-92143448-ATATATATA,15-92143430-92143439-AT,15-92143439-92143450-AT,15-92143441-92143469-ATATATATA,15-92143450-92143459-AT,15-92143459-92143468-AT,15-92143469-92143483-AT,15-92143483-92143492-TA;MOTIFS=ATATATATA,TA,AT;STRUC=<VC84037>	HPRC,HGSVC,1KG-ONT	No	0.692	Yes	NA,NA	NA	NA
chr15:92143465	453605	INS	390	0.8851	0.4166	2	SLCO3A1(0.023554,0.638)	NA	NA	NA	NA	NA	NA	NA	NA	No	ID=15-92143358-92143368-AT,15-92143374-92143383-AT,15-92143383-92143393-AT,15-92143399-92143408-AT,15-92143408-92143418-AT,15-92143418-92143430-TA,15-92143421-92143448-ATATATATA,15-92143430-92143439-AT,15-92143439-92143450-AT,15-92143441-92143469-ATATATATA,15-92143450-92143459-AT,15-92143459-92143468-AT,15-92143469-92143483-AT,15-92143483-92143492-TA;MOTIFS=ATATATATA,TA,AT;STRUC=<VC84037>	HPRC,HGSVC,1KG-ONT	No	0.692	No	NA,NA	NA	NA
chr15:92143467	453606	INS	119	0.8721	0.4643	16	SLCO3A1(0.023554,0.638)	NA	NA	NA	NA	NA	NA	NA	NA	No	ID=15-92143358-92143368-AT,15-92143374-92143383-AT,15-92143383-92143393-AT,15-92143399-92143408-AT,15-92143408-92143418-AT,15-92143418-92143430-TA,15-92143421-92143448-ATATATATA,15-92143430-92143439-AT,15-92143439-92143450-AT,15-92143441-92143469-ATATATATA,15-92143450-92143459-AT,15-92143459-92143468-AT,15-92143469-92143483-AT,15-92143483-92143492-TA;MOTIFS=ATATATATA,TA,AT;STRUC=<VC84037>	HPRC,HGSVC,1KG-ONT	No	0.692	Yes	NA,NA	NA	NA
chr15:92143467	453607	INS	190	0.9775	0.1511	275	SLCO3A1(0.023554,0.638)	NA	NA	NA	NA	NA	NA	NA	NA	No	ID=15-92143358-92143368-AT,15-92143374-92143383-AT,15-92143383-92143393-AT,15-92143399-92143408-AT,15-92143408-92143418-AT,15-92143418-92143430-TA,15-92143421-92143448-ATATATATA,15-92143430-92143439-AT,15-92143439-92143450-AT,15-92143441-92143469-ATATATATA,15-92143450-92143459-AT,15-92143459-92143468-AT,15-92143469-92143483-AT,15-92143483-92143492-TA;MOTIFS=ATATATATA,TA,AT;STRUC=<VC84037>	HPRC,HGSVC	No	0.692	Yes	NA,NA	NA	NA
chr15:92143467	453608	INS	208	0.8429	0.5991	2	SLCO3A1(0.023554,0.638)	NA	NA	NA	NA	NA	NA	NA	NA	No	ID=15-92143358-92143368-AT,15-92143374-92143383-AT,15-92143383-92143393-AT,15-92143399-92143408-AT,15-92143408-92143418-AT,15-92143418-92143430-TA,15-92143421-92143448-ATATATATA,15-92143430-92143439-AT,15-92143439-92143450-AT,15-92143441-92143469-ATATATATA,15-92143450-92143459-AT,15-92143459-92143468-AT,15-92143469-92143483-AT,15-92143483-92143492-TA;MOTIFS=ATATATATA,TA,AT;STRUC=<VC84037>	HPRC,HGSVC	No	0.692	No	NA,NA	NA	NA
chr15:92143467	453609	INS	159	0.8411	0.5764	83	SLCO3A1(0.023554,0.638)	NA	NA	NA	NA	NA	NA	NA	NA	No	ID=15-92143358-92143368-AT,15-92143374-92143383-AT,15-92143383-92143393-AT,15-92143399-92143408-AT,15-92143408-92143418-AT,15-92143418-92143430-TA,15-92143421-92143448-ATATATATA,15-92143430-92143439-AT,15-92143439-92143450-AT,15-92143441-92143469-ATATATATA,15-92143450-92143459-AT,15-92143459-92143468-AT,15-92143469-92143483-AT,15-92143483-92143492-TA;MOTIFS=ATATATATA,TA,AT;STRUC=<VC84037>	HPRC,HGSVC,1KG-ONT	No	0.692	Yes	NA,NA	NA	NA
chr15:92143469	453614	INS	113	0.9097	0.3346	1	SLCO3A1(0.023554,0.638)	NA	NA	NA	NA	NA	NA	NA	NA	No	ID=15-92143358-92143368-AT,15-92143374-92143383-AT,15-92143383-92143393-AT,15-92143399-92143408-AT,15-92143408-92143418-AT,15-92143418-92143430-TA,15-92143421-92143448-ATATATATA,15-92143430-92143439-AT,15-92143439-92143450-AT,15-92143441-92143469-ATATATATA,15-92143450-92143459-AT,15-92143459-92143468-AT,15-92143469-92143483-AT,15-92143483-92143492-TA;MOTIFS=ATATATATA,TA,AT;STRUC=<VC84037>	HPRC,HGSVC,1KG-ONT	No	0.692	No	NA,NA	NA	NA
chr15:92143469	453613	INS	223	0.8647	0.4921	4	SLCO3A1(0.023554,0.638)	NA	NA	NA	NA	NA	NA	NA	NA	No	ID=15-92143358-92143368-AT,15-92143374-92143383-AT,15-92143383-92143393-AT,15-92143399-92143408-AT,15-92143408-92143418-AT,15-92143418-92143430-TA,15-92143421-92143448-ATATATATA,15-92143430-92143439-AT,15-92143439-92143450-AT,15-92143441-92143469-ATATATATA,15-92143450-92143459-AT,15-92143459-92143468-AT,15-92143469-92143483-AT,15-92143483-92143492-TA;MOTIFS=ATATATATA,TA,AT;STRUC=<VC84037>	HPRC,HGSVC	No	0.692	No	NA,NA	NA	NA
chr15:92143469	453612	INS	372	0.8624	0.5033	3	SLCO3A1(0.023554,0.638)	NA	NA	NA	NA	NA	NA	NA	NA	No	ID=15-92143358-92143368-AT,15-92143374-92143383-AT,15-92143383-92143393-AT,15-92143399-92143408-AT,15-92143408-92143418-AT,15-92143418-92143430-TA,15-92143421-92143448-ATATATATA,15-92143430-92143439-AT,15-92143439-92143450-AT,15-92143441-92143469-ATATATATA,15-92143450-92143459-AT,15-92143459-92143468-AT,15-92143469-92143483-AT,15-92143483-92143492-TA;MOTIFS=ATATATATA,TA,AT;STRUC=<VC84037>	HPRC,HGSVC,1KG-ONT	No	0.692	Yes	NA,NA	NA	NA
chr15:92143469	453611	INS	315	0.9161	0.3604	11	SLCO3A1(0.023554,0.638)	NA	NA	NA	NA	NA	NA	NA	NA	No	ID=15-92143358-92143368-AT,15-92143374-92143383-AT,15-92143383-92143393-AT,15-92143399-92143408-AT,15-92143408-92143418-AT,15-92143418-92143430-TA,15-92143421-92143448-ATATATATA,15-92143430-92143439-AT,15-92143439-92143450-AT,15-92143441-92143469-ATATATATA,15-92143450-92143459-AT,15-92143459-92143468-AT,15-92143469-92143483-AT,15-92143483-92143492-TA;MOTIFS=ATATATATA,TA,AT;STRUC=<VC84037>	HPRC,HGSVC,1KG-ONT	No	0.692	Yes	NA,NA	NA	NA
chr15:92143469	453610	INS	295	0.9512	0.1973	20	SLCO3A1(0.023554,0.638)	NA	NA	NA	NA	NA	NA	NA	NA	No	ID=15-92143358-92143368-AT,15-92143374-92143383-AT,15-92143383-92143393-AT,15-92143399-92143408-AT,15-92143408-92143418-AT,15-92143418-92143430-TA,15-92143421-92143448-ATATATATA,15-92143430-92143439-AT,15-92143439-92143450-AT,15-92143441-92143469-ATATATATA,15-92143450-92143459-AT,15-92143459-92143468-AT,15-92143469-92143483-AT,15-92143483-92143492-TA;MOTIFS=ATATATATA,TA,AT;STRUC=<VC84037>	HPRC,HGSVC,1KG-ONT	No	0.692	Yes	NA,NA	NA	NA
chr15:92143473	453615	INS	262	0.8397	0.6501	1	SLCO3A1(0.023554,0.638)	NA	NA	NA	NA	NA	NA	NA	NA	No	ID=15-92143358-92143368-AT,15-92143374-92143383-AT,15-92143383-92143393-AT,15-92143399-92143408-AT,15-92143408-92143418-AT,15-92143418-92143430-TA,15-92143421-92143448-ATATATATA,15-92143430-92143439-AT,15-92143439-92143450-AT,15-92143441-92143469-ATATATATA,15-92143450-92143459-AT,15-92143459-92143468-AT,15-92143469-92143483-AT,15-92143483-92143492-TA;MOTIFS=ATATATATA,TA,AT;STRUC=<VC84037>	HPRC,HGSVC,1KG-ONT	No	0.692	No	NA,NA	NA	NA
chr15:92146867	453616	INS	221	0.8549	0.5746	24	SLCO3A1(0.023554,0.638)	NA	NA	NA	NA	NA	NA	NA	NA	No	NA	HPRC,HGSVC,1KG-ONT	No	15.06	Yes	NA,NA	NA	NA
chr15:92149774	453617	INS	97	0.8938	0.3865	2	SLCO3A1(0.023554,0.638)	NA	NA	NA	NA	NA	NA	NA	NA	No	NA	NA	Yes	16.84	Yes	NA,NA	NA	NA
chr15:92151546	453618	INS	354	0.8125	0.6582	4	SLCO3A1(0.023554,0.638)	NA	NA	NA	NA	NA	NA	NA	NA	No	NA	NA	Yes	2.387	No	NA,NA	NA	NA
chr15:92161713	453619	DEL	132	0.808	0.6971	55	SLCO3A1(0.023554,0.638)	NA	NA	NA	NA	NA	NA	NA	NA	No	ID=15-92161712-92161844-AGAACACCACACACAGTATGCCGGCGCTTTGCAGTTTCCTCTGT;MOTIFS=AGAACACCACACACAGTATGCCGGCGCTTTGCAGTTTCCTCTGT;STRUC=<TR1281381>	HPRC,HGSVC	No	3.038	Yes	NA,NA	NA	NA
chr15:92161800	453620	INS	176	0.8587	0.5306	4	SLCO3A1(0.023554,0.638)	NA	NA	NA	NA	NA	NA	NA	NA	No	ID=15-92161712-92161844-AGAACACCACACACAGTATGCCGGCGCTTTGCAGTTTCCTCTGT;MOTIFS=AGAACACCACACACAGTATGCCGGCGCTTTGCAGTTTCCTCTGT;STRUC=<TR1281381>	HPRC	No	3.188	No	NA,NA	NA	NA
chr15:92161845	453621	INS	88	0.8628	0.4973	1	SLCO3A1(0.023554,0.638)	NA	NA	NA	NA	NA	NA	NA	NA	No	NA	NA	No	3.188	No	NA,NA	NA	NA
chr15:92161873	453622	DEL	88	0.8558	0.5499	146	SLCO3A1(0.023554,0.638)	NA	NA	NA	NA	NA	NA	NA	NA	No	NA	HPRC,HGSVC,1KG-ONT	No	0.646	Yes	NA,NA	NA	NA
chr15:92249507	453623	DEL	76	0.805	0.6853	9	NA	NA	NA	NA	NA	NA	NA	NA	NA	No	NA	HGSVC	Yes	2.054	Yes	NA,NA	NA	NA
chr15:92296024	453624	DEL	84	0.926	0.2985	33	NA	NA	NA	NA	NA	NA	NA	NA	NA	No	ID=15-92295919-92295928-A,15-92295925-92295938-AAAG,15-92295940-92295954-GA,15-92295951-92295974-AGAC,15-92295996-92296008-AAAG,15-92296008-92296077-GAAA,15-92296074-92296099-AAGG,15-92296096-92296111-GGAG,15-92296108-92296150-GGAA,15-92296163-92296186-GAAG;MOTIFS=A,AAGG,GGAA,AAAG,AGAC,GGAG,GA,GAAG,GAAA;STRUC=<VC84048>	HPRC,HGSVC,1KG-ONT	No	1.653	Yes	NA,NA	NA	NA
chr15:92296030	453625	DEL	56	0.8158	0.6532	2	NA	NA	NA	NA	NA	NA	NA	NA	NA	No	ID=15-92295919-92295928-A,15-92295925-92295938-AAAG,15-92295940-92295954-GA,15-92295951-92295974-AGAC,15-92295996-92296008-AAAG,15-92296008-92296077-GAAA,15-92296074-92296099-AAGG,15-92296096-92296111-GGAG,15-92296108-92296150-GGAA,15-92296163-92296186-GAAG;MOTIFS=A,AAGG,GGAA,AAAG,AGAC,GGAG,GA,GAAG,GAAA;STRUC=<VC84048>	HPRC,HGSVC,1KG-ONT	No	1.757	No	NA,NA	NA	NA
chr15:92296030	453627	DEL	64	0.8428	0.5996	17	NA	NA	NA	NA	NA	NA	NA	NA	NA	No	ID=15-92295919-92295928-A,15-92295925-92295938-AAAG,15-92295940-92295954-GA,15-92295951-92295974-AGAC,15-92295996-92296008-AAAG,15-92296008-92296077-GAAA,15-92296074-92296099-AAGG,15-92296096-92296111-GGAG,15-92296108-92296150-GGAA,15-92296163-92296186-GAAG;MOTIFS=A,AAGG,GGAA,AAAG,AGAC,GGAG,GA,GAAG,GAAA;STRUC=<VC84048>	HPRC,HGSVC,1KG-ONT	No	1.757	Yes	NA,NA	NA	NA
chr15:92296030	453626	DEL	60	0.8091	0.6748	9	NA	NA	NA	NA	NA	NA	NA	NA	NA	No	ID=15-92295919-92295928-A,15-92295925-92295938-AAAG,15-92295940-92295954-GA,15-92295951-92295974-AGAC,15-92295996-92296008-AAAG,15-92296008-92296077-GAAA,15-92296074-92296099-AAGG,15-92296096-92296111-GGAG,15-92296108-92296150-GGAA,15-92296163-92296186-GAAG;MOTIFS=A,AAGG,GGAA,AAAG,AGAC,GGAG,GA,GAAG,GAAA;STRUC=<VC84048>	HPRC,HGSVC,1KG-ONT	No	1.757	No	NA,NA	NA	NA
chr15:92296032	453628	DEL	68	0.9197	0.2986	57	NA	NA	NA	NA	NA	NA	NA	NA	NA	No	ID=15-92295919-92295928-A,15-92295925-92295938-AAAG,15-92295940-92295954-GA,15-92295951-92295974-AGAC,15-92295996-92296008-AAAG,15-92296008-92296077-GAAA,15-92296074-92296099-AAGG,15-92296096-92296111-GGAG,15-92296108-92296150-GGAA,15-92296163-92296186-GAAG;MOTIFS=A,AAGG,GGAA,AAAG,AGAC,GGAG,GA,GAAG,GAAA;STRUC=<VC84048>	HPRC,HGSVC,1KG-ONT	No	1.757	Yes	NA,NA	NA	NA
chr15:92296032	453629	DEL	72	0.9077	0.3385	46	NA	NA	NA	NA	NA	NA	NA	NA	NA	No	ID=15-92295919-92295928-A,15-92295925-92295938-AAAG,15-92295940-92295954-GA,15-92295951-92295974-AGAC,15-92295996-92296008-AAAG,15-92296008-92296077-GAAA,15-92296074-92296099-AAGG,15-92296096-92296111-GGAG,15-92296108-92296150-GGAA,15-92296163-92296186-GAAG;MOTIFS=A,AAGG,GGAA,AAAG,AGAC,GGAG,GA,GAAG,GAAA;STRUC=<VC84048>	HPRC,HGSVC,1KG-ONT	No	1.653	Yes	NA,NA	NA	NA
chr15:92296032	453630	DEL	76	0.842	0.5975	40	NA	NA	NA	NA	NA	NA	NA	NA	NA	No	ID=15-92295919-92295928-A,15-92295925-92295938-AAAG,15-92295940-92295954-GA,15-92295951-92295974-AGAC,15-92295996-92296008-AAAG,15-92296008-92296077-GAAA,15-92296074-92296099-AAGG,15-92296096-92296111-GGAG,15-92296108-92296150-GGAA,15-92296163-92296186-GAAG;MOTIFS=A,AAGG,GGAA,AAAG,AGAC,GGAG,GA,GAAG,GAAA;STRUC=<VC84048>	HPRC,HGSVC,1KG-ONT	No	1.653	Yes	NA,NA	NA	NA
chr15:92296047	453631	DEL	66	0.8938	0.3851	1	NA	NA	NA	NA	NA	NA	NA	NA	NA	No	ID=15-92295919-92295928-A,15-92295925-92295938-AAAG,15-92295940-92295954-GA,15-92295951-92295974-AGAC,15-92295996-92296008-AAAG,15-92296008-92296077-GAAA,15-92296074-92296099-AAGG,15-92296096-92296111-GGAG,15-92296108-92296150-GGAA,15-92296163-92296186-GAAG;MOTIFS=A,AAGG,GGAA,AAAG,AGAC,GGAG,GA,GAAG,GAAA;STRUC=<VC84048>	HPRC,HGSVC,1KG-ONT	No	1.39	No	NA,NA	NA	NA
chr15:92296099	453632	INS	51	0.8427	0.6172	20	NA	NA	NA	NA	NA	NA	NA	NA	NA	No	ID=15-92295919-92295928-A,15-92295925-92295938-AAAG,15-92295940-92295954-GA,15-92295951-92295974-AGAC,15-92295996-92296008-AAAG,15-92296008-92296077-GAAA,15-92296074-92296099-AAGG,15-92296096-92296111-GGAG,15-92296108-92296150-GGAA,15-92296163-92296186-GAAG;MOTIFS=A,AAGG,GGAA,AAAG,AGAC,GGAG,GA,GAAG,GAAA;STRUC=<VC84048>	NA	Yes	2.238	Yes	NA,NA	NA	NA
chr15:92296104	453633	INS	55	0.8369	0.6105	2	NA	NA	NA	NA	NA	NA	NA	NA	NA	No	ID=15-92295919-92295928-A,15-92295925-92295938-AAAG,15-92295940-92295954-GA,15-92295951-92295974-AGAC,15-92295996-92296008-AAAG,15-92296008-92296077-GAAA,15-92296074-92296099-AAGG,15-92296096-92296111-GGAG,15-92296108-92296150-GGAA,15-92296163-92296186-GAAG;MOTIFS=A,AAGG,GGAA,AAAG,AGAC,GGAG,GA,GAAG,GAAA;STRUC=<VC84048>	NA	Yes	2.238	No	NA,NA	NA	NA
chr15:92296106	453634	INS	59	0.8987	0.3617	4	NA	NA	NA	NA	NA	NA	NA	NA	NA	No	ID=15-92295919-92295928-A,15-92295925-92295938-AAAG,15-92295940-92295954-GA,15-92295951-92295974-AGAC,15-92295996-92296008-AAAG,15-92296008-92296077-GAAA,15-92296074-92296099-AAGG,15-92296096-92296111-GGAG,15-92296108-92296150-GGAA,15-92296163-92296186-GAAG;MOTIFS=A,AAGG,GGAA,AAAG,AGAC,GGAG,GA,GAAG,GAAA;STRUC=<VC84048>	NA	Yes	2.238	No	NA,NA	NA	NA
chr15:92310850	453635	INS	52	0.8851	0.6136	1	NA	NA	NA	NA	NA	NA	NA	NA	NA	No	NA	NA	No	1.616	No	NA,NA	NA	NA
chr15:92383784	453636	INS	178	0.8518	0.5814	1	NA	NA	NA	NA	NA	NA	NA	NA	enhancer	No	NA	NA	No	6.427	No	NA,NA	NA	NA
chr15:92389559	453637	INS	330	0.9749	0.1335	13	NA	NA	NA	NA	NA	NA	NA	NA	NA	No	NA	HPRC,HGSVC	Yes	9.097	Yes	NA,NA	NA	NA
chr15:92445970	453638	INS	333	0.9423	0.2375	17	ST8SIA2(8.0685e-05,0.858)	ST8SIA2(8.0685e-05,0.858)	NA	NA	NA	NA	NA	NA	NA	No	NA	NA	Yes	2.387	Yes	NA,NA	NA	NA
chr15:92453049	453639	DEL	1557	0.8322	0.6156	1	ST8SIA2(8.0685e-05,0.858)	ST8SIA2(8.0685e-05,0.858)	NA	NA	NA	NA	NA	NA	NA	No	NA	NA	Yes	2.355	No	NA,NA	NA	NA
chr15:92479978	453640	INS	52	0.8534	0.5459	1	NA	NA	NA	NA	NA	NA	NA	NA	NA	No	NA	NA	No	1.616	Yes	NA,NA	NA	NA
chr15:92479978	453641	INS	84	0.9048	0.3596	328	NA	NA	NA	NA	NA	NA	NA	NA	NA	No	NA	HPRC,HGSVC,1KG-ONT	No	1.616	Yes	NA,NA	NA	NA
chr15:92479978	453642	INS	95	0.8099	0.6518	8	NA	NA	NA	NA	NA	NA	NA	NA	NA	No	NA	HPRC,HGSVC,1KG-ONT	No	1.616	Yes	NA,NA	NA	NA
chr15:92487988	453643	DEL	605	0.9416	0.4311	10	NA	NA	NA	NA	NA	NA	NA	NA	NA	No	ID=15-92488403-92488412-TCA;MOTIFS=TCA;STRUC=<TR1281748>	HPRC,HGSVC,1KG-ONT	Yes	2.43	Yes	NA,NA	NA	NA
chr15:92511425	453644	DEL	51	0.8857	0.4987	1	NA	NA	NA	NA	NA	NA	NA	NA	NA	No	NA	NA	No	0.76	No	NA,NA	NA	NA
chr15:92526055	453646	DEL	72	0.8696	0.4959	91	NA	NA	NA	NA	NA	NA	NA	NA	NA	No	ID=15-92526004-92526018-TCCT,15-92526022-92526034-CCTT,15-92526068-92526082-TTTC;MOTIFS=TTTC,TCCT,CCTT;STRUC=<VC84061>,ID=15-92526100-92526113-TTCC;MOTIFS=TTCC;STRUC=<TR1281784>,ID=15-92526126-92526142-CCTT;MOTIFS=CCTT;STRUC=<TR1281785>	HPRC,HGSVC,1KG-ONT	Yes	2.285	Yes	NA,NA	NA	NA
chr15:92526068	453647	INS	72	0.8608	0.5302	17	NA	NA	NA	NA	NA	NA	NA	NA	NA	No	ID=15-92526004-92526018-TCCT,15-92526022-92526034-CCTT,15-92526068-92526082-TTTC;MOTIFS=TTTC,TCCT,CCTT;STRUC=<VC84061>	HPRC,HGSVC	Yes	3.322	Yes	NA,NA	NA	NA
chr15:92568309	453648	INS	58	0.8297	0.621	1	NA	NA	NA	NA	NA	NA	NA	NA	NA	Yes	NA	NA	No	10.62	No	NA,NA	NA	NA
chr15:92571382	453649	INS	85	0.8722	0.4678	2	NA	NA	NA	NA	NA	NA	NA	NA	NA	No	ID=15-92571289-92571298-CCA;MOTIFS=CCA;STRUC=(CCA)n	HPRC,HGSVC,1KG-ONT	No	1.616	No	NA,NA	NA	NA
chr15:92571382	453651	INS	79	0.8864	0.4651	11	NA	NA	NA	NA	NA	NA	NA	NA	NA	No	ID=15-92571289-92571298-CCA;MOTIFS=CCA;STRUC=(CCA)n	HPRC,HGSVC,1KG-ONT	No	1.616	Yes	NA,NA	NA	NA
chr15:92571382	453650	INS	79	0.9694	0.0981	833	NA	NA	NA	NA	NA	NA	NA	NA	NA	No	ID=15-92571289-92571298-CCA;MOTIFS=CCA;STRUC=(CCA)n	HPRC,HGSVC,1KG-ONT	No	1.616	Yes	NA,NA	NA	NA
chr15:92571482	453652	INS	87	0.8766	0.4433	1	NA	NA	NA	NA	NA	NA	NA	NA	NA	No	ID=15-92571289-92571298-CCA;MOTIFS=CCA;STRUC=(CCA)n	HPRC,HGSVC,1KG-ONT	No	1.616	No	NA,NA	NA	NA
chr15:92571507	453653	INS	80	0.9509	0.1997	2	NA	NA	NA	NA	NA	NA	NA	NA	NA	No	ID=15-92571289-92571298-CCA;MOTIFS=CCA;STRUC=(CCA)n	HPRC,HGSVC,1KG-ONT	No	1.616	No	NA,NA	NA	NA
chr15:92605416	453654	INS	2651	0.8886	0.4864	1	NA	NA	NA	NA	NA	NA	NA	NA	NA	No	NA	NA	No	3.322	No	NA,NA	NA	NA
chr15:92617254	453655	INS	1896	0.8117	0.6983	1	NA	NA	NA	NA	NA	NA	NA	NA	promoter	No	NA	NA	No	2.941	No	NA,NA	NA	NA
chr15:92630784	453656	DEL	104	0.8206	0.638	5	NA	NA	NA	NA	NA	NA	NA	NA	NA	No	ID=15-92630691-92630702-TA,15-92630753-92630762-ATA,15-92630763-92630775-ATA,15-92630801-92630810-TA,15-92630833-92630842-TA,15-92630855-92631120-TTACATATTACATATTATATATTATATATTACGTA,15-92631082-92631148-TATATTATATATTACGTATTACATATTACATAT,15-92631174-92631189-TATAT,15-92631191-92631200-TA,15-92631203-92631299-ATATATTATATATTATATTATATATA,15-92631211-92631226-TATAT,15-92631237-92631252-TATAT,15-92631263-92631278-TATAT,15-92631274-92631316-ATATATA,15-92631289-92631299-TATAT,15-92631336-92631346-TATAT,15-92631357-92631372-TATAT,15-92631375-92631400-ATATATT,15-92631390-92631410-TATAT,15-92631406-92631432-ATATATA,15-92631422-92631437-ATATA,15-92631434-92631444-ATATA,15-92631438-92631448-TA,15-92631482-92631496-TA,15-92631500-92631512-T;MOTIFS=ATA,ATATATT,T,TA,ATATA,TATAT,ATATATA,ATATATTATATATTATATTATATATA,TTACATATTACATATTATATATTATATATTACGTA,TATATTATATATTACGTATTACATATTACATAT;STRUC=<VC84071>	HPRC,HGSVC,1KG-ONT	Yes	0.003	No	NA,NA	NA	NA
chr15:92630786	453657	DEL	69	0.8315	0.6468	3	NA	NA	NA	NA	NA	NA	NA	NA	NA	No	ID=15-92630691-92630702-TA,15-92630753-92630762-ATA,15-92630763-92630775-ATA,15-92630801-92630810-TA,15-92630833-92630842-TA,15-92630855-92631120-TTACATATTACATATTATATATTATATATTACGTA,15-92631082-92631148-TATATTATATATTACGTATTACATATTACATAT,15-92631174-92631189-TATAT,15-92631191-92631200-TA,15-92631203-92631299-ATATATTATATATTATATTATATATA,15-92631211-92631226-TATAT,15-92631237-92631252-TATAT,15-92631263-92631278-TATAT,15-92631274-92631316-ATATATA,15-92631289-92631299-TATAT,15-92631336-92631346-TATAT,15-92631357-92631372-TATAT,15-92631375-92631400-ATATATT,15-92631390-92631410-TATAT,15-92631406-92631432-ATATATA,15-92631422-92631437-ATATA,15-92631434-92631444-ATATA,15-92631438-92631448-TA,15-92631482-92631496-TA,15-92631500-92631512-T;MOTIFS=ATA,ATATATT,T,TA,ATATA,TATAT,ATATATA,ATATATTATATATTATATTATATATA,TTACATATTACATATTATATATTATATATTACGTA,TATATTATATATTACGTATTACATATTACATAT;STRUC=<VC84071>	HPRC,HGSVC,1KG-ONT	No	0.003	No	NA,NA	NA	NA
chr15:92630803	453658	DEL	74	0.8202	0.6415	1	NA	NA	NA	NA	NA	NA	NA	NA	NA	No	ID=15-92630691-92630702-TA,15-92630753-92630762-ATA,15-92630763-92630775-ATA,15-92630801-92630810-TA,15-92630833-92630842-TA,15-92630855-92631120-TTACATATTACATATTATATATTATATATTACGTA,15-92631082-92631148-TATATTATATATTACGTATTACATATTACATAT,15-92631174-92631189-TATAT,15-92631191-92631200-TA,15-92631203-92631299-ATATATTATATATTATATTATATATA,15-92631211-92631226-TATAT,15-92631237-92631252-TATAT,15-92631263-92631278-TATAT,15-92631274-92631316-ATATATA,15-92631289-92631299-TATAT,15-92631336-92631346-TATAT,15-92631357-92631372-TATAT,15-92631375-92631400-ATATATT,15-92631390-92631410-TATAT,15-92631406-92631432-ATATATA,15-92631422-92631437-ATATA,15-92631434-92631444-ATATA,15-92631438-92631448-TA,15-92631482-92631496-TA,15-92631500-92631512-T;MOTIFS=ATA,ATATATT,T,TA,ATATA,TATAT,ATATATA,ATATATTATATATTATATTATATATA,TTACATATTACATATTATATATTATATATTACGTA,TATATTATATATTACGTATTACATATTACATAT;STRUC=<VC84071>	HPRC,HGSVC,1KG-ONT	Yes	0.003	No	NA,NA	NA	NA
chr15:92630811	453659	INS	61	0.8462	0.5686	25	NA	NA	NA	NA	NA	NA	NA	NA	NA	No	ID=15-92630691-92630702-TA,15-92630753-92630762-ATA,15-92630763-92630775-ATA,15-92630801-92630810-TA,15-92630833-92630842-TA,15-92630855-92631120-TTACATATTACATATTATATATTATATATTACGTA,15-92631082-92631148-TATATTATATATTACGTATTACATATTACATAT,15-92631174-92631189-TATAT,15-92631191-92631200-TA,15-92631203-92631299-ATATATTATATATTATATTATATATA,15-92631211-92631226-TATAT,15-92631237-92631252-TATAT,15-92631263-92631278-TATAT,15-92631274-92631316-ATATATA,15-92631289-92631299-TATAT,15-92631336-92631346-TATAT,15-92631357-92631372-TATAT,15-92631375-92631400-ATATATT,15-92631390-92631410-TATAT,15-92631406-92631432-ATATATA,15-92631422-92631437-ATATA,15-92631434-92631444-ATATA,15-92631438-92631448-TA,15-92631482-92631496-TA,15-92631500-92631512-T;MOTIFS=ATA,ATATATT,T,TA,ATATA,TATAT,ATATATA,ATATATTATATATTATATTATATATA,TTACATATTACATATTATATATTATATATTACGTA,TATATTATATATTACGTATTACATATTACATAT;STRUC=<VC84071>	HPRC,HGSVC	No	0.328	Yes	NA,NA	NA	NA
chr15:92630816	453660	DEL	177	0.8026	0.6848	43	NA	NA	NA	NA	NA	NA	NA	NA	NA	No	ID=15-92630691-92630702-TA,15-92630753-92630762-ATA,15-92630763-92630775-ATA,15-92630801-92630810-TA,15-92630833-92630842-TA,15-92630855-92631120-TTACATATTACATATTATATATTATATATTACGTA,15-92631082-92631148-TATATTATATATTACGTATTACATATTACATAT,15-92631174-92631189-TATAT,15-92631191-92631200-TA,15-92631203-92631299-ATATATTATATATTATATTATATATA,15-92631211-92631226-TATAT,15-92631237-92631252-TATAT,15-92631263-92631278-TATAT,15-92631274-92631316-ATATATA,15-92631289-92631299-TATAT,15-92631336-92631346-TATAT,15-92631357-92631372-TATAT,15-92631375-92631400-ATATATT,15-92631390-92631410-TATAT,15-92631406-92631432-ATATATA,15-92631422-92631437-ATATA,15-92631434-92631444-ATATA,15-92631438-92631448-TA,15-92631482-92631496-TA,15-92631500-92631512-T;MOTIFS=ATA,ATATATT,T,TA,ATATA,TATAT,ATATATA,ATATATTATATATTATATTATATATA,TTACATATTACATATTATATATTATATATTACGTA,TATATTATATATTACGTATTACATATTACATAT;STRUC=<VC84071>	HGSVC,1KG-ONT	Yes	0.004	Yes	NA,NA	NA	NA
chr15:92630822	453661	DEL	121	0.812	0.6949	11	NA	NA	NA	NA	NA	NA	NA	NA	NA	No	ID=15-92630691-92630702-TA,15-92630753-92630762-ATA,15-92630763-92630775-ATA,15-92630801-92630810-TA,15-92630833-92630842-TA,15-92630855-92631120-TTACATATTACATATTATATATTATATATTACGTA,15-92631082-92631148-TATATTATATATTACGTATTACATATTACATAT,15-92631174-92631189-TATAT,15-92631191-92631200-TA,15-92631203-92631299-ATATATTATATATTATATTATATATA,15-92631211-92631226-TATAT,15-92631237-92631252-TATAT,15-92631263-92631278-TATAT,15-92631274-92631316-ATATATA,15-92631289-92631299-TATAT,15-92631336-92631346-TATAT,15-92631357-92631372-TATAT,15-92631375-92631400-ATATATT,15-92631390-92631410-TATAT,15-92631406-92631432-ATATATA,15-92631422-92631437-ATATA,15-92631434-92631444-ATATA,15-92631438-92631448-TA,15-92631482-92631496-TA,15-92631500-92631512-T;MOTIFS=ATA,ATATATT,T,TA,ATATA,TATAT,ATATATA,ATATATTATATATTATATTATATATA,TTACATATTACATATTATATATTATATATTACGTA,TATATTATATATTACGTATTACATATTACATAT;STRUC=<VC84071>	HPRC,HGSVC,1KG-ONT	Yes	0.003	Yes	NA,NA	NA	NA
chr15:92630835	453665	INS	297	0.8543	0.5606	3	NA	NA	NA	NA	NA	NA	NA	NA	NA	No	ID=15-92630691-92630702-TA,15-92630753-92630762-ATA,15-92630763-92630775-ATA,15-92630801-92630810-TA,15-92630833-92630842-TA,15-92630855-92631120-TTACATATTACATATTATATATTATATATTACGTA,15-92631082-92631148-TATATTATATATTACGTATTACATATTACATAT,15-92631174-92631189-TATAT,15-92631191-92631200-TA,15-92631203-92631299-ATATATTATATATTATATTATATATA,15-92631211-92631226-TATAT,15-92631237-92631252-TATAT,15-92631263-92631278-TATAT,15-92631274-92631316-ATATATA,15-92631289-92631299-TATAT,15-92631336-92631346-TATAT,15-92631357-92631372-TATAT,15-92631375-92631400-ATATATT,15-92631390-92631410-TATAT,15-92631406-92631432-ATATATA,15-92631422-92631437-ATATA,15-92631434-92631444-ATATA,15-92631438-92631448-TA,15-92631482-92631496-TA,15-92631500-92631512-T;MOTIFS=ATA,ATATATT,T,TA,ATATA,TATAT,ATATATA,ATATATTATATATTATATTATATATA,TTACATATTACATATTATATATTATATATTACGTA,TATATTATATATTACGTATTACATATTACATAT;STRUC=<VC84071>	HPRC,HGSVC,1KG-ONT	No	0.328	No	NA,NA	NA	NA
chr15:92630835	453667	DEL	112	0.8456	0.5603	3	NA	NA	NA	NA	NA	NA	NA	NA	NA	No	ID=15-92630691-92630702-TA,15-92630753-92630762-ATA,15-92630763-92630775-ATA,15-92630801-92630810-TA,15-92630833-92630842-TA,15-92630855-92631120-TTACATATTACATATTATATATTATATATTACGTA,15-92631082-92631148-TATATTATATATTACGTATTACATATTACATAT,15-92631174-92631189-TATAT,15-92631191-92631200-TA,15-92631203-92631299-ATATATTATATATTATATTATATATA,15-92631211-92631226-TATAT,15-92631237-92631252-TATAT,15-92631263-92631278-TATAT,15-92631274-92631316-ATATATA,15-92631289-92631299-TATAT,15-92631336-92631346-TATAT,15-92631357-92631372-TATAT,15-92631375-92631400-ATATATT,15-92631390-92631410-TATAT,15-92631406-92631432-ATATATA,15-92631422-92631437-ATATA,15-92631434-92631444-ATATA,15-92631438-92631448-TA,15-92631482-92631496-TA,15-92631500-92631512-T;MOTIFS=ATA,ATATATT,T,TA,ATATA,TATAT,ATATATA,ATATATTATATATTATATTATATATA,TTACATATTACATATTATATATTATATATTACGTA,TATATTATATATTACGTATTACATATTACATAT;STRUC=<VC84071>	HPRC,HGSVC,1KG-ONT	Yes	0.003	Yes	NA,NA	NA	NA
chr15:92630835	453666	INS	61	0.8991	0.4384	4	NA	NA	NA	NA	NA	NA	NA	NA	NA	No	ID=15-92630691-92630702-TA,15-92630753-92630762-ATA,15-92630763-92630775-ATA,15-92630801-92630810-TA,15-92630833-92630842-TA,15-92630855-92631120-TTACATATTACATATTATATATTATATATTACGTA,15-92631082-92631148-TATATTATATATTACGTATTACATATTACATAT,15-92631174-92631189-TATAT,15-92631191-92631200-TA,15-92631203-92631299-ATATATTATATATTATATTATATATA,15-92631211-92631226-TATAT,15-92631237-92631252-TATAT,15-92631263-92631278-TATAT,15-92631274-92631316-ATATATA,15-92631289-92631299-TATAT,15-92631336-92631346-TATAT,15-92631357-92631372-TATAT,15-92631375-92631400-ATATATT,15-92631390-92631410-TATAT,15-92631406-92631432-ATATATA,15-92631422-92631437-ATATA,15-92631434-92631444-ATATA,15-92631438-92631448-TA,15-92631482-92631496-TA,15-92631500-92631512-T;MOTIFS=ATA,ATATATT,T,TA,ATATA,TATAT,ATATATA,ATATATTATATATTATATTATATATA,TTACATATTACATATTATATATTATATATTACGTA,TATATTATATATTACGTATTACATATTACATAT;STRUC=<VC84071>	HPRC,HGSVC	No	0.328	Yes	NA,NA	NA	NA
chr15:92630835	453664	INS	282	0.8775	0.4546	18	NA	NA	NA	NA	NA	NA	NA	NA	NA	No	ID=15-92630691-92630702-TA,15-92630753-92630762-ATA,15-92630763-92630775-ATA,15-92630801-92630810-TA,15-92630833-92630842-TA,15-92630855-92631120-TTACATATTACATATTATATATTATATATTACGTA,15-92631082-92631148-TATATTATATATTACGTATTACATATTACATAT,15-92631174-92631189-TATAT,15-92631191-92631200-TA,15-92631203-92631299-ATATATTATATATTATATTATATATA,15-92631211-92631226-TATAT,15-92631237-92631252-TATAT,15-92631263-92631278-TATAT,15-92631274-92631316-ATATATA,15-92631289-92631299-TATAT,15-92631336-92631346-TATAT,15-92631357-92631372-TATAT,15-92631375-92631400-ATATATT,15-92631390-92631410-TATAT,15-92631406-92631432-ATATATA,15-92631422-92631437-ATATA,15-92631434-92631444-ATATA,15-92631438-92631448-TA,15-92631482-92631496-TA,15-92631500-92631512-T;MOTIFS=ATA,ATATATT,T,TA,ATATA,TATAT,ATATATA,ATATATTATATATTATATTATATATA,TTACATATTACATATTATATATTATATATTACGTA,TATATTATATATTACGTATTACATATTACATAT;STRUC=<VC84071>	HPRC,HGSVC,1KG-ONT	No	0.328	No	NA,NA	NA	NA
chr15:92630835	453663	INS	348	0.8127	0.6678	18	NA	NA	NA	NA	NA	NA	NA	NA	NA	No	ID=15-92630691-92630702-TA,15-92630753-92630762-ATA,15-92630763-92630775-ATA,15-92630801-92630810-TA,15-92630833-92630842-TA,15-92630855-92631120-TTACATATTACATATTATATATTATATATTACGTA,15-92631082-92631148-TATATTATATATTACGTATTACATATTACATAT,15-92631174-92631189-TATAT,15-92631191-92631200-TA,15-92631203-92631299-ATATATTATATATTATATTATATATA,15-92631211-92631226-TATAT,15-92631237-92631252-TATAT,15-92631263-92631278-TATAT,15-92631274-92631316-ATATATA,15-92631289-92631299-TATAT,15-92631336-92631346-TATAT,15-92631357-92631372-TATAT,15-92631375-92631400-ATATATT,15-92631390-92631410-TATAT,15-92631406-92631432-ATATATA,15-92631422-92631437-ATATA,15-92631434-92631444-ATATA,15-92631438-92631448-TA,15-92631482-92631496-TA,15-92631500-92631512-T;MOTIFS=ATA,ATATATT,T,TA,ATATA,TATAT,ATATATA,ATATATTATATATTATATTATATATA,TTACATATTACATATTATATATTATATATTACGTA,TATATTATATATTACGTATTACATATTACATAT;STRUC=<VC84071>	HPRC,HGSVC,1KG-ONT	No	0.328	Yes	NA,NA	NA	NA
chr15:92630852	453668	INS	238	0.8447	0.5999	4	NA	NA	NA	NA	NA	NA	NA	NA	NA	No	ID=15-92630691-92630702-TA,15-92630753-92630762-ATA,15-92630763-92630775-ATA,15-92630801-92630810-TA,15-92630833-92630842-TA,15-92630855-92631120-TTACATATTACATATTATATATTATATATTACGTA,15-92631082-92631148-TATATTATATATTACGTATTACATATTACATAT,15-92631174-92631189-TATAT,15-92631191-92631200-TA,15-92631203-92631299-ATATATTATATATTATATTATATATA,15-92631211-92631226-TATAT,15-92631237-92631252-TATAT,15-92631263-92631278-TATAT,15-92631274-92631316-ATATATA,15-92631289-92631299-TATAT,15-92631336-92631346-TATAT,15-92631357-92631372-TATAT,15-92631375-92631400-ATATATT,15-92631390-92631410-TATAT,15-92631406-92631432-ATATATA,15-92631422-92631437-ATATA,15-92631434-92631444-ATATA,15-92631438-92631448-TA,15-92631482-92631496-TA,15-92631500-92631512-T;MOTIFS=ATA,ATATATT,T,TA,ATATA,TATAT,ATATATA,ATATATTATATATTATATTATATATA,TTACATATTACATATTATATATTATATATTACGTA,TATATTATATATTACGTATTACATATTACATAT;STRUC=<VC84071>	HPRC,HGSVC,1KG-ONT	No	0.328	No	NA,NA	NA	NA
chr15:92630855	453669	INS	106	0.8609	0.5863	3	NA	NA	NA	NA	NA	NA	NA	NA	NA	No	ID=15-92630691-92630702-TA,15-92630753-92630762-ATA,15-92630763-92630775-ATA,15-92630801-92630810-TA,15-92630833-92630842-TA,15-92630855-92631120-TTACATATTACATATTATATATTATATATTACGTA,15-92631082-92631148-TATATTATATATTACGTATTACATATTACATAT,15-92631174-92631189-TATAT,15-92631191-92631200-TA,15-92631203-92631299-ATATATTATATATTATATTATATATA,15-92631211-92631226-TATAT,15-92631237-92631252-TATAT,15-92631263-92631278-TATAT,15-92631274-92631316-ATATATA,15-92631289-92631299-TATAT,15-92631336-92631346-TATAT,15-92631357-92631372-TATAT,15-92631375-92631400-ATATATT,15-92631390-92631410-TATAT,15-92631406-92631432-ATATATA,15-92631422-92631437-ATATA,15-92631434-92631444-ATATA,15-92631438-92631448-TA,15-92631482-92631496-TA,15-92631500-92631512-T;MOTIFS=ATA,ATATATT,T,TA,ATATA,TATAT,ATATATA,ATATATTATATATTATATTATATATA,TTACATATTACATATTATATATTATATATTACGTA,TATATTATATATTACGTATTACATATTACATAT;STRUC=<VC84071>	HPRC,HGSVC,1KG-ONT	No	0.328	No	NA,NA	NA	NA
chr15:92630855	453670	INS	140	0.8144	0.689	11	NA	NA	NA	NA	NA	NA	NA	NA	NA	No	ID=15-92630691-92630702-TA,15-92630753-92630762-ATA,15-92630763-92630775-ATA,15-92630801-92630810-TA,15-92630833-92630842-TA,15-92630855-92631120-TTACATATTACATATTATATATTATATATTACGTA,15-92631082-92631148-TATATTATATATTACGTATTACATATTACATAT,15-92631174-92631189-TATAT,15-92631191-92631200-TA,15-92631203-92631299-ATATATTATATATTATATTATATATA,15-92631211-92631226-TATAT,15-92631237-92631252-TATAT,15-92631263-92631278-TATAT,15-92631274-92631316-ATATATA,15-92631289-92631299-TATAT,15-92631336-92631346-TATAT,15-92631357-92631372-TATAT,15-92631375-92631400-ATATATT,15-92631390-92631410-TATAT,15-92631406-92631432-ATATATA,15-92631422-92631437-ATATA,15-92631434-92631444-ATATA,15-92631438-92631448-TA,15-92631482-92631496-TA,15-92631500-92631512-T;MOTIFS=ATA,ATATATT,T,TA,ATATA,TATAT,ATATATA,ATATATTATATATTATATTATATATA,TTACATATTACATATTATATATTATATATTACGTA,TATATTATATATTACGTATTACATATTACATAT;STRUC=<VC84071>	HPRC,HGSVC,1KG-ONT	No	0.328	Yes	NA,NA	NA	NA
chr15:92630855	453671	DEL	70	0.8328	0.625	30	NA	NA	NA	NA	NA	NA	NA	NA	NA	No	ID=15-92630691-92630702-TA,15-92630753-92630762-ATA,15-92630763-92630775-ATA,15-92630801-92630810-TA,15-92630833-92630842-TA,15-92630855-92631120-TTACATATTACATATTATATATTATATATTACGTA,15-92631082-92631148-TATATTATATATTACGTATTACATATTACATAT,15-92631174-92631189-TATAT,15-92631191-92631200-TA,15-92631203-92631299-ATATATTATATATTATATTATATATA,15-92631211-92631226-TATAT,15-92631237-92631252-TATAT,15-92631263-92631278-TATAT,15-92631274-92631316-ATATATA,15-92631289-92631299-TATAT,15-92631336-92631346-TATAT,15-92631357-92631372-TATAT,15-92631375-92631400-ATATATT,15-92631390-92631410-TATAT,15-92631406-92631432-ATATATA,15-92631422-92631437-ATATA,15-92631434-92631444-ATATA,15-92631438-92631448-TA,15-92631482-92631496-TA,15-92631500-92631512-T;MOTIFS=ATA,ATATATT,T,TA,ATATA,TATAT,ATATATA,ATATATTATATATTATATTATATATA,TTACATATTACATATTATATATTATATATTACGTA,TATATTATATATTACGTATTACATATTACATAT;STRUC=<VC84071>	HPRC,HGSVC,1KG-ONT	No	0.058	Yes	NA,NA	NA	NA
chr15:92630855	453672	DEL	105	0.8324	0.6439	10	NA	NA	NA	NA	NA	NA	NA	NA	NA	No	ID=15-92630691-92630702-TA,15-92630753-92630762-ATA,15-92630763-92630775-ATA,15-92630801-92630810-TA,15-92630833-92630842-TA,15-92630855-92631120-TTACATATTACATATTATATATTATATATTACGTA,15-92631082-92631148-TATATTATATATTACGTATTACATATTACATAT,15-92631174-92631189-TATAT,15-92631191-92631200-TA,15-92631203-92631299-ATATATTATATATTATATTATATATA,15-92631211-92631226-TATAT,15-92631237-92631252-TATAT,15-92631263-92631278-TATAT,15-92631274-92631316-ATATATA,15-92631289-92631299-TATAT,15-92631336-92631346-TATAT,15-92631357-92631372-TATAT,15-92631375-92631400-ATATATT,15-92631390-92631410-TATAT,15-92631406-92631432-ATATATA,15-92631422-92631437-ATATA,15-92631434-92631444-ATATA,15-92631438-92631448-TA,15-92631482-92631496-TA,15-92631500-92631512-T;MOTIFS=ATA,ATATATT,T,TA,ATATA,TATAT,ATATATA,ATATATTATATATTATATTATATATA,TTACATATTACATATTATATATTATATATTACGTA,TATATTATATATTACGTATTACATATTACATAT;STRUC=<VC84071>	HPRC,HGSVC,1KG-ONT	Yes	0.036	Yes	NA,NA	NA	NA
chr15:92630873	453673	INS	98	0.8434	0.5742	2	NA	NA	NA	NA	NA	NA	NA	NA	NA	No	ID=15-92630691-92630702-TA,15-92630753-92630762-ATA,15-92630763-92630775-ATA,15-92630801-92630810-TA,15-92630833-92630842-TA,15-92630855-92631120-TTACATATTACATATTATATATTATATATTACGTA,15-92631082-92631148-TATATTATATATTACGTATTACATATTACATAT,15-92631174-92631189-TATAT,15-92631191-92631200-TA,15-92631203-92631299-ATATATTATATATTATATTATATATA,15-92631211-92631226-TATAT,15-92631237-92631252-TATAT,15-92631263-92631278-TATAT,15-92631274-92631316-ATATATA,15-92631289-92631299-TATAT,15-92631336-92631346-TATAT,15-92631357-92631372-TATAT,15-92631375-92631400-ATATATT,15-92631390-92631410-TATAT,15-92631406-92631432-ATATATA,15-92631422-92631437-ATATA,15-92631434-92631444-ATATA,15-92631438-92631448-TA,15-92631482-92631496-TA,15-92631500-92631512-T;MOTIFS=ATA,ATATATT,T,TA,ATATA,TATAT,ATATATA,ATATATTATATATTATATTATATATA,TTACATATTACATATTATATATTATATATTACGTA,TATATTATATATTACGTATTACATATTACATAT;STRUC=<VC84071>	HPRC,HGSVC,1KG-ONT	No	0.328	No	NA,NA	NA	NA
chr15:92630894	453674	DEL	91	0.8457	0.6309	5	NA	NA	NA	NA	NA	NA	NA	NA	NA	No	ID=15-92630691-92630702-TA,15-92630753-92630762-ATA,15-92630763-92630775-ATA,15-92630801-92630810-TA,15-92630833-92630842-TA,15-92630855-92631120-TTACATATTACATATTATATATTATATATTACGTA,15-92631082-92631148-TATATTATATATTACGTATTACATATTACATAT,15-92631174-92631189-TATAT,15-92631191-92631200-TA,15-92631203-92631299-ATATATTATATATTATATTATATATA,15-92631211-92631226-TATAT,15-92631237-92631252-TATAT,15-92631263-92631278-TATAT,15-92631274-92631316-ATATATA,15-92631289-92631299-TATAT,15-92631336-92631346-TATAT,15-92631357-92631372-TATAT,15-92631375-92631400-ATATATT,15-92631390-92631410-TATAT,15-92631406-92631432-ATATATA,15-92631422-92631437-ATATA,15-92631434-92631444-ATATA,15-92631438-92631448-TA,15-92631482-92631496-TA,15-92631500-92631512-T;MOTIFS=ATA,ATATATT,T,TA,ATATA,TATAT,ATATATA,ATATATTATATATTATATTATATATA,TTACATATTACATATTATATATTATATATTACGTA,TATATTATATATTACGTATTACATATTACATAT;STRUC=<VC84071>	HPRC,HGSVC,1KG-ONT	Yes	0.003	Yes	NA,NA	NA	NA
chr15:92630918	453675	DEL	299	0.8037	0.6795	6	NA	NA	NA	NA	NA	NA	NA	NA	NA	No	ID=15-92630691-92630702-TA,15-92630753-92630762-ATA,15-92630763-92630775-ATA,15-92630801-92630810-TA,15-92630833-92630842-TA,15-92630855-92631120-TTACATATTACATATTATATATTATATATTACGTA,15-92631082-92631148-TATATTATATATTACGTATTACATATTACATAT,15-92631174-92631189-TATAT,15-92631191-92631200-TA,15-92631203-92631299-ATATATTATATATTATATTATATATA,15-92631211-92631226-TATAT,15-92631237-92631252-TATAT,15-92631263-92631278-TATAT,15-92631274-92631316-ATATATA,15-92631289-92631299-TATAT,15-92631336-92631346-TATAT,15-92631357-92631372-TATAT,15-92631375-92631400-ATATATT,15-92631390-92631410-TATAT,15-92631406-92631432-ATATATA,15-92631422-92631437-ATATA,15-92631434-92631444-ATATA,15-92631438-92631448-TA,15-92631482-92631496-TA,15-92631500-92631512-T;MOTIFS=ATA,ATATATT,T,TA,ATATA,TATAT,ATATATA,ATATATTATATATTATATTATATATA,TTACATATTACATATTATATATTATATATTACGTA,TATATTATATATTACGTATTACATATTACATAT;STRUC=<VC84071>	HGSVC	Yes	0.003	No	NA,NA	NA	NA
chr15:92630952	453676	DEL	89	0.8134	0.6631	19	NA	NA	NA	NA	NA	NA	NA	NA	NA	No	ID=15-92630691-92630702-TA,15-92630753-92630762-ATA,15-92630763-92630775-ATA,15-92630801-92630810-TA,15-92630833-92630842-TA,15-92630855-92631120-TTACATATTACATATTATATATTATATATTACGTA,15-92631082-92631148-TATATTATATATTACGTATTACATATTACATAT,15-92631174-92631189-TATAT,15-92631191-92631200-TA,15-92631203-92631299-ATATATTATATATTATATTATATATA,15-92631211-92631226-TATAT,15-92631237-92631252-TATAT,15-92631263-92631278-TATAT,15-92631274-92631316-ATATATA,15-92631289-92631299-TATAT,15-92631336-92631346-TATAT,15-92631357-92631372-TATAT,15-92631375-92631400-ATATATT,15-92631390-92631410-TATAT,15-92631406-92631432-ATATATA,15-92631422-92631437-ATATA,15-92631434-92631444-ATATA,15-92631438-92631448-TA,15-92631482-92631496-TA,15-92631500-92631512-T;MOTIFS=ATA,ATATATT,T,TA,ATATA,TATAT,ATATATA,ATATATTATATATTATATTATATATA,TTACATATTACATATTATATATTATATATTACGTA,TATATTATATATTACGTATTACATATTACATAT;STRUC=<VC84071>	HPRC,HGSVC,1KG-ONT	No	0.004	Yes	NA,NA	NA	NA
chr15:92630954	453677	DEL	215	0.8775	0.4442	2	NA	NA	NA	NA	NA	NA	NA	NA	NA	No	ID=15-92630691-92630702-TA,15-92630753-92630762-ATA,15-92630763-92630775-ATA,15-92630801-92630810-TA,15-92630833-92630842-TA,15-92630855-92631120-TTACATATTACATATTATATATTATATATTACGTA,15-92631082-92631148-TATATTATATATTACGTATTACATATTACATAT,15-92631174-92631189-TATAT,15-92631191-92631200-TA,15-92631203-92631299-ATATATTATATATTATATTATATATA,15-92631211-92631226-TATAT,15-92631237-92631252-TATAT,15-92631263-92631278-TATAT,15-92631274-92631316-ATATATA,15-92631289-92631299-TATAT,15-92631336-92631346-TATAT,15-92631357-92631372-TATAT,15-92631375-92631400-ATATATT,15-92631390-92631410-TATAT,15-92631406-92631432-ATATATA,15-92631422-92631437-ATATA,15-92631434-92631444-ATATA,15-92631438-92631448-TA,15-92631482-92631496-TA,15-92631500-92631512-T;MOTIFS=ATA,ATATATT,T,TA,ATATA,TATAT,ATATATA,ATATATTATATATTATATTATATATA,TTACATATTACATATTATATATTATATATTACGTA,TATATTATATATTACGTATTACATATTACATAT;STRUC=<VC84071>	HGSVC,1KG-ONT	No	0.003	No	NA,NA	NA	NA
chr15:92631000	453678	INS	378	0.8366	0.5796	31	NA	NA	NA	NA	NA	NA	NA	NA	NA	No	ID=15-92630691-92630702-TA,15-92630753-92630762-ATA,15-92630763-92630775-ATA,15-92630801-92630810-TA,15-92630833-92630842-TA,15-92630855-92631120-TTACATATTACATATTATATATTATATATTACGTA,15-92631082-92631148-TATATTATATATTACGTATTACATATTACATAT,15-92631174-92631189-TATAT,15-92631191-92631200-TA,15-92631203-92631299-ATATATTATATATTATATTATATATA,15-92631211-92631226-TATAT,15-92631237-92631252-TATAT,15-92631263-92631278-TATAT,15-92631274-92631316-ATATATA,15-92631289-92631299-TATAT,15-92631336-92631346-TATAT,15-92631357-92631372-TATAT,15-92631375-92631400-ATATATT,15-92631390-92631410-TATAT,15-92631406-92631432-ATATATA,15-92631422-92631437-ATATA,15-92631434-92631444-ATATA,15-92631438-92631448-TA,15-92631482-92631496-TA,15-92631500-92631512-T;MOTIFS=ATA,ATATATT,T,TA,ATATA,TATAT,ATATATA,ATATATTATATATTATATTATATATA,TTACATATTACATATTATATATTATATATTACGTA,TATATTATATATTACGTATTACATATTACATAT;STRUC=<VC84071>	HPRC,HGSVC,1KG-ONT	No	0.173	Yes	NA,NA	NA	NA
chr15:92631000	453679	INS	308	0.9294	0.256	50	NA	NA	NA	NA	NA	NA	NA	NA	NA	No	ID=15-92630691-92630702-TA,15-92630753-92630762-ATA,15-92630763-92630775-ATA,15-92630801-92630810-TA,15-92630833-92630842-TA,15-92630855-92631120-TTACATATTACATATTATATATTATATATTACGTA,15-92631082-92631148-TATATTATATATTACGTATTACATATTACATAT,15-92631174-92631189-TATAT,15-92631191-92631200-TA,15-92631203-92631299-ATATATTATATATTATATTATATATA,15-92631211-92631226-TATAT,15-92631237-92631252-TATAT,15-92631263-92631278-TATAT,15-92631274-92631316-ATATATA,15-92631289-92631299-TATAT,15-92631336-92631346-TATAT,15-92631357-92631372-TATAT,15-92631375-92631400-ATATATT,15-92631390-92631410-TATAT,15-92631406-92631432-ATATATA,15-92631422-92631437-ATATA,15-92631434-92631444-ATATA,15-92631438-92631448-TA,15-92631482-92631496-TA,15-92631500-92631512-T;MOTIFS=ATA,ATATATT,T,TA,ATATA,TATAT,ATATATA,ATATATTATATATTATATTATATATA,TTACATATTACATATTATATATTATATATTACGTA,TATATTATATATTACGTATTACATATTACATAT;STRUC=<VC84071>	HPRC,HGSVC,1KG-ONT	No	0.173	Yes	NA,NA	NA	NA
chr15:92631010	453680	DEL	72	0.8595	0.5953	3	NA	NA	NA	NA	NA	NA	NA	NA	NA	No	ID=15-92630691-92630702-TA,15-92630753-92630762-ATA,15-92630763-92630775-ATA,15-92630801-92630810-TA,15-92630833-92630842-TA,15-92630855-92631120-TTACATATTACATATTATATATTATATATTACGTA,15-92631082-92631148-TATATTATATATTACGTATTACATATTACATAT,15-92631174-92631189-TATAT,15-92631191-92631200-TA,15-92631203-92631299-ATATATTATATATTATATTATATATA,15-92631211-92631226-TATAT,15-92631237-92631252-TATAT,15-92631263-92631278-TATAT,15-92631274-92631316-ATATATA,15-92631289-92631299-TATAT,15-92631336-92631346-TATAT,15-92631357-92631372-TATAT,15-92631375-92631400-ATATATT,15-92631390-92631410-TATAT,15-92631406-92631432-ATATATA,15-92631422-92631437-ATATA,15-92631434-92631444-ATATA,15-92631438-92631448-TA,15-92631482-92631496-TA,15-92631500-92631512-T;MOTIFS=ATA,ATATATT,T,TA,ATATA,TATAT,ATATATA,ATATATTATATATTATATTATATATA,TTACATATTACATATTATATATTATATATTACGTA,TATATTATATATTACGTATTACATATTACATAT;STRUC=<VC84071>	HPRC,HGSVC,1KG-ONT	No	0.003	Yes	NA,NA	NA	NA
chr15:92631013	453681	INS	133	0.8424	0.576	12	NA	NA	NA	NA	NA	NA	NA	NA	NA	No	ID=15-92630691-92630702-TA,15-92630753-92630762-ATA,15-92630763-92630775-ATA,15-92630801-92630810-TA,15-92630833-92630842-TA,15-92630855-92631120-TTACATATTACATATTATATATTATATATTACGTA,15-92631082-92631148-TATATTATATATTACGTATTACATATTACATAT,15-92631174-92631189-TATAT,15-92631191-92631200-TA,15-92631203-92631299-ATATATTATATATTATATTATATATA,15-92631211-92631226-TATAT,15-92631237-92631252-TATAT,15-92631263-92631278-TATAT,15-92631274-92631316-ATATATA,15-92631289-92631299-TATAT,15-92631336-92631346-TATAT,15-92631357-92631372-TATAT,15-92631375-92631400-ATATATT,15-92631390-92631410-TATAT,15-92631406-92631432-ATATATA,15-92631422-92631437-ATATA,15-92631434-92631444-ATATA,15-92631438-92631448-TA,15-92631482-92631496-TA,15-92631500-92631512-T;MOTIFS=ATA,ATATATT,T,TA,ATATA,TATAT,ATATATA,ATATATTATATATTATATTATATATA,TTACATATTACATATTATATATTATATATTACGTA,TATATTATATATTACGTATTACATATTACATAT;STRUC=<VC84071>	HPRC,HGSVC,1KG-ONT	No	0.305	No	NA,NA	NA	NA
chr15:92631047	453682	INS	114	0.8617	0.5166	28	NA	NA	NA	NA	NA	NA	NA	NA	NA	No	ID=15-92630691-92630702-TA,15-92630753-92630762-ATA,15-92630763-92630775-ATA,15-92630801-92630810-TA,15-92630833-92630842-TA,15-92630855-92631120-TTACATATTACATATTATATATTATATATTACGTA,15-92631082-92631148-TATATTATATATTACGTATTACATATTACATAT,15-92631174-92631189-TATAT,15-92631191-92631200-TA,15-92631203-92631299-ATATATTATATATTATATTATATATA,15-92631211-92631226-TATAT,15-92631237-92631252-TATAT,15-92631263-92631278-TATAT,15-92631274-92631316-ATATATA,15-92631289-92631299-TATAT,15-92631336-92631346-TATAT,15-92631357-92631372-TATAT,15-92631375-92631400-ATATATT,15-92631390-92631410-TATAT,15-92631406-92631432-ATATATA,15-92631422-92631437-ATATA,15-92631434-92631444-ATATA,15-92631438-92631448-TA,15-92631482-92631496-TA,15-92631500-92631512-T;MOTIFS=ATA,ATATATT,T,TA,ATATA,TATAT,ATATATA,ATATATTATATATTATATTATATATA,TTACATATTACATATTATATATTATATATTACGTA,TATATTATATATTACGTATTACATATTACATAT;STRUC=<VC84071>	HPRC,HGSVC,1KG-ONT	No	0.328	Yes	NA,NA	NA	NA
chr15:92631082	453683	INS	111	0.8249	0.6814	2	NA	NA	NA	NA	NA	NA	NA	NA	NA	No	ID=15-92630691-92630702-TA,15-92630753-92630762-ATA,15-92630763-92630775-ATA,15-92630801-92630810-TA,15-92630833-92630842-TA,15-92630855-92631120-TTACATATTACATATTATATATTATATATTACGTA,15-92631082-92631148-TATATTATATATTACGTATTACATATTACATAT,15-92631174-92631189-TATAT,15-92631191-92631200-TA,15-92631203-92631299-ATATATTATATATTATATTATATATA,15-92631211-92631226-TATAT,15-92631237-92631252-TATAT,15-92631263-92631278-TATAT,15-92631274-92631316-ATATATA,15-92631289-92631299-TATAT,15-92631336-92631346-TATAT,15-92631357-92631372-TATAT,15-92631375-92631400-ATATATT,15-92631390-92631410-TATAT,15-92631406-92631432-ATATATA,15-92631422-92631437-ATATA,15-92631434-92631444-ATATA,15-92631438-92631448-TA,15-92631482-92631496-TA,15-92631500-92631512-T;MOTIFS=ATA,ATATATT,T,TA,ATATA,TATAT,ATATATA,ATATATTATATATTATATTATATATA,TTACATATTACATATTATATATTATATATTACGTA,TATATTATATATTACGTATTACATATTACATAT;STRUC=<VC84071>	HPRC,HGSVC,1KG-ONT	No	0.328	Yes	NA,NA	NA	NA
chr15:92631082	453684	INS	102	0.8665	0.4954	9	NA	NA	NA	NA	NA	NA	NA	NA	NA	No	ID=15-92630691-92630702-TA,15-92630753-92630762-ATA,15-92630763-92630775-ATA,15-92630801-92630810-TA,15-92630833-92630842-TA,15-92630855-92631120-TTACATATTACATATTATATATTATATATTACGTA,15-92631082-92631148-TATATTATATATTACGTATTACATATTACATAT,15-92631174-92631189-TATAT,15-92631191-92631200-TA,15-92631203-92631299-ATATATTATATATTATATTATATATA,15-92631211-92631226-TATAT,15-92631237-92631252-TATAT,15-92631263-92631278-TATAT,15-92631274-92631316-ATATATA,15-92631289-92631299-TATAT,15-92631336-92631346-TATAT,15-92631357-92631372-TATAT,15-92631375-92631400-ATATATT,15-92631390-92631410-TATAT,15-92631406-92631432-ATATATA,15-92631422-92631437-ATATA,15-92631434-92631444-ATATA,15-92631438-92631448-TA,15-92631482-92631496-TA,15-92631500-92631512-T;MOTIFS=ATA,ATATATT,T,TA,ATATA,TATAT,ATATATA,ATATATTATATATTATATTATATATA,TTACATATTACATATTATATATTATATATTACGTA,TATATTATATATTACGTATTACATATTACATAT;STRUC=<VC84071>	HPRC,HGSVC,1KG-ONT	No	0.328	Yes	NA,NA	NA	NA
chr15:92631082	453685	DEL	67	0.8252	0.6343	20	NA	NA	NA	NA	NA	NA	NA	NA	NA	No	ID=15-92630691-92630702-TA,15-92630753-92630762-ATA,15-92630763-92630775-ATA,15-92630801-92630810-TA,15-92630833-92630842-TA,15-92630855-92631120-TTACATATTACATATTATATATTATATATTACGTA,15-92631082-92631148-TATATTATATATTACGTATTACATATTACATAT,15-92631174-92631189-TATAT,15-92631191-92631200-TA,15-92631203-92631299-ATATATTATATATTATATTATATATA,15-92631211-92631226-TATAT,15-92631237-92631252-TATAT,15-92631263-92631278-TATAT,15-92631274-92631316-ATATATA,15-92631289-92631299-TATAT,15-92631336-92631346-TATAT,15-92631357-92631372-TATAT,15-92631375-92631400-ATATATT,15-92631390-92631410-TATAT,15-92631406-92631432-ATATATA,15-92631422-92631437-ATATA,15-92631434-92631444-ATATA,15-92631438-92631448-TA,15-92631482-92631496-TA,15-92631500-92631512-T;MOTIFS=ATA,ATATATT,T,TA,ATATA,TATAT,ATATATA,ATATATTATATATTATATTATATATA,TTACATATTACATATTATATATTATATATTACGTA,TATATTATATATTACGTATTACATATTACATAT;STRUC=<VC84071>	HPRC,HGSVC,1KG-ONT	No	0.003	Yes	NA,NA	NA	NA
chr15:92631083	453686	INS	146	0.802	0.6925	6	NA	NA	NA	NA	NA	NA	NA	NA	NA	No	ID=15-92630691-92630702-TA,15-92630753-92630762-ATA,15-92630763-92630775-ATA,15-92630801-92630810-TA,15-92630833-92630842-TA,15-92630855-92631120-TTACATATTACATATTATATATTATATATTACGTA,15-92631082-92631148-TATATTATATATTACGTATTACATATTACATAT,15-92631174-92631189-TATAT,15-92631191-92631200-TA,15-92631203-92631299-ATATATTATATATTATATTATATATA,15-92631211-92631226-TATAT,15-92631237-92631252-TATAT,15-92631263-92631278-TATAT,15-92631274-92631316-ATATATA,15-92631289-92631299-TATAT,15-92631336-92631346-TATAT,15-92631357-92631372-TATAT,15-92631375-92631400-ATATATT,15-92631390-92631410-TATAT,15-92631406-92631432-ATATATA,15-92631422-92631437-ATATA,15-92631434-92631444-ATATA,15-92631438-92631448-TA,15-92631482-92631496-TA,15-92631500-92631512-T;MOTIFS=ATA,ATATATT,T,TA,ATATA,TATAT,ATATATA,ATATATTATATATTATATTATATATA,TTACATATTACATATTATATATTATATATTACGTA,TATATTATATATTACGTATTACATATTACATAT;STRUC=<VC84071>	HPRC,HGSVC,1KG-ONT	No	0.328	No	NA,NA	NA	NA
chr15:92631085	453687	DEL	117	0.8531	0.52	5	NA	NA	NA	NA	NA	NA	NA	NA	NA	No	ID=15-92630691-92630702-TA,15-92630753-92630762-ATA,15-92630763-92630775-ATA,15-92630801-92630810-TA,15-92630833-92630842-TA,15-92630855-92631120-TTACATATTACATATTATATATTATATATTACGTA,15-92631082-92631148-TATATTATATATTACGTATTACATATTACATAT,15-92631174-92631189-TATAT,15-92631191-92631200-TA,15-92631203-92631299-ATATATTATATATTATATTATATATA,15-92631211-92631226-TATAT,15-92631237-92631252-TATAT,15-92631263-92631278-TATAT,15-92631274-92631316-ATATATA,15-92631289-92631299-TATAT,15-92631336-92631346-TATAT,15-92631357-92631372-TATAT,15-92631375-92631400-ATATATT,15-92631390-92631410-TATAT,15-92631406-92631432-ATATATA,15-92631422-92631437-ATATA,15-92631434-92631444-ATATA,15-92631438-92631448-TA,15-92631482-92631496-TA,15-92631500-92631512-T;MOTIFS=ATA,ATATATT,T,TA,ATATA,TATAT,ATATATA,ATATATTATATATTATATTATATATA,TTACATATTACATATTATATATTATATATTACGTA,TATATTATATATTACGTATTACATATTACATAT;STRUC=<VC84071>	HPRC,HGSVC,1KG-ONT	Yes	0.003	Yes	NA,NA	NA	NA
chr15:92631115	453688	INS	402	0.8773	0.4438	4	NA	NA	NA	NA	NA	NA	NA	NA	NA	No	ID=15-92630691-92630702-TA,15-92630753-92630762-ATA,15-92630763-92630775-ATA,15-92630801-92630810-TA,15-92630833-92630842-TA,15-92630855-92631120-TTACATATTACATATTATATATTATATATTACGTA,15-92631082-92631148-TATATTATATATTACGTATTACATATTACATAT,15-92631174-92631189-TATAT,15-92631191-92631200-TA,15-92631203-92631299-ATATATTATATATTATATTATATATA,15-92631211-92631226-TATAT,15-92631237-92631252-TATAT,15-92631263-92631278-TATAT,15-92631274-92631316-ATATATA,15-92631289-92631299-TATAT,15-92631336-92631346-TATAT,15-92631357-92631372-TATAT,15-92631375-92631400-ATATATT,15-92631390-92631410-TATAT,15-92631406-92631432-ATATATA,15-92631422-92631437-ATATA,15-92631434-92631444-ATATA,15-92631438-92631448-TA,15-92631482-92631496-TA,15-92631500-92631512-T;MOTIFS=ATA,ATATATT,T,TA,ATATA,TATAT,ATATATA,ATATATTATATATTATATTATATATA,TTACATATTACATATTATATATTATATATTACGTA,TATATTATATATTACGTATTACATATTACATAT;STRUC=<VC84071>	HPRC,HGSVC	No	0.106	No	NA,NA	NA	NA
chr15:92631115	453689	INS	276	0.8226	0.6691	17	NA	NA	NA	NA	NA	NA	NA	NA	NA	No	ID=15-92630691-92630702-TA,15-92630753-92630762-ATA,15-92630763-92630775-ATA,15-92630801-92630810-TA,15-92630833-92630842-TA,15-92630855-92631120-TTACATATTACATATTATATATTATATATTACGTA,15-92631082-92631148-TATATTATATATTACGTATTACATATTACATAT,15-92631174-92631189-TATAT,15-92631191-92631200-TA,15-92631203-92631299-ATATATTATATATTATATTATATATA,15-92631211-92631226-TATAT,15-92631237-92631252-TATAT,15-92631263-92631278-TATAT,15-92631274-92631316-ATATATA,15-92631289-92631299-TATAT,15-92631336-92631346-TATAT,15-92631357-92631372-TATAT,15-92631375-92631400-ATATATT,15-92631390-92631410-TATAT,15-92631406-92631432-ATATATA,15-92631422-92631437-ATATA,15-92631434-92631444-ATATA,15-92631438-92631448-TA,15-92631482-92631496-TA,15-92631500-92631512-T;MOTIFS=ATA,ATATATT,T,TA,ATATA,TATAT,ATATATA,ATATATTATATATTATATTATATATA,TTACATATTACATATTATATATTATATATTACGTA,TATATTATATATTACGTATTACATATTACATAT;STRUC=<VC84071>	HPRC,HGSVC,1KG-ONT	No	0.106	Yes	NA,NA	NA	NA
chr15:92631127	453690	DEL	136	0.8601	0.5286	126	NA	NA	NA	NA	NA	NA	NA	NA	NA	No	ID=15-92630691-92630702-TA,15-92630753-92630762-ATA,15-92630763-92630775-ATA,15-92630801-92630810-TA,15-92630833-92630842-TA,15-92630855-92631120-TTACATATTACATATTATATATTATATATTACGTA,15-92631082-92631148-TATATTATATATTACGTATTACATATTACATAT,15-92631174-92631189-TATAT,15-92631191-92631200-TA,15-92631203-92631299-ATATATTATATATTATATTATATATA,15-92631211-92631226-TATAT,15-92631237-92631252-TATAT,15-92631263-92631278-TATAT,15-92631274-92631316-ATATATA,15-92631289-92631299-TATAT,15-92631336-92631346-TATAT,15-92631357-92631372-TATAT,15-92631375-92631400-ATATATT,15-92631390-92631410-TATAT,15-92631406-92631432-ATATATA,15-92631422-92631437-ATATA,15-92631434-92631444-ATATA,15-92631438-92631448-TA,15-92631482-92631496-TA,15-92631500-92631512-T;MOTIFS=ATA,ATATATT,T,TA,ATATA,TATAT,ATATATA,ATATATTATATATTATATTATATATA,TTACATATTACATATTATATATTATATATTACGTA,TATATTATATATTACGTATTACATATTACATAT;STRUC=<VC84071>	HPRC,HGSVC,1KG-ONT	Yes	0.003	Yes	NA,NA	NA	NA
chr15:92631127	453691	DEL	148	0.8125	0.6747	229	NA	NA	NA	NA	NA	NA	NA	NA	NA	No	ID=15-92630691-92630702-TA,15-92630753-92630762-ATA,15-92630763-92630775-ATA,15-92630801-92630810-TA,15-92630833-92630842-TA,15-92630855-92631120-TTACATATTACATATTATATATTATATATTACGTA,15-92631082-92631148-TATATTATATATTACGTATTACATATTACATAT,15-92631174-92631189-TATAT,15-92631191-92631200-TA,15-92631203-92631299-ATATATTATATATTATATTATATATA,15-92631211-92631226-TATAT,15-92631237-92631252-TATAT,15-92631263-92631278-TATAT,15-92631274-92631316-ATATATA,15-92631289-92631299-TATAT,15-92631336-92631346-TATAT,15-92631357-92631372-TATAT,15-92631375-92631400-ATATATT,15-92631390-92631410-TATAT,15-92631406-92631432-ATATATA,15-92631422-92631437-ATATA,15-92631434-92631444-ATATA,15-92631438-92631448-TA,15-92631482-92631496-TA,15-92631500-92631512-T;MOTIFS=ATA,ATATATT,T,TA,ATATA,TATAT,ATATATA,ATATATTATATATTATATTATATATA,TTACATATTACATATTATATATTATATATTACGTA,TATATTATATATTACGTATTACATATTACATAT;STRUC=<VC84071>	HPRC,HGSVC,1KG-ONT	Yes	0.003	Yes	NA,NA	NA	NA
chr15:92631127	453692	DEL	162	0.8036	0.6951	114	NA	NA	NA	NA	NA	NA	NA	NA	NA	No	ID=15-92630691-92630702-TA,15-92630753-92630762-ATA,15-92630763-92630775-ATA,15-92630801-92630810-TA,15-92630833-92630842-TA,15-92630855-92631120-TTACATATTACATATTATATATTATATATTACGTA,15-92631082-92631148-TATATTATATATTACGTATTACATATTACATAT,15-92631174-92631189-TATAT,15-92631191-92631200-TA,15-92631203-92631299-ATATATTATATATTATATTATATATA,15-92631211-92631226-TATAT,15-92631237-92631252-TATAT,15-92631263-92631278-TATAT,15-92631274-92631316-ATATATA,15-92631289-92631299-TATAT,15-92631336-92631346-TATAT,15-92631357-92631372-TATAT,15-92631375-92631400-ATATATT,15-92631390-92631410-TATAT,15-92631406-92631432-ATATATA,15-92631422-92631437-ATATA,15-92631434-92631444-ATATA,15-92631438-92631448-TA,15-92631482-92631496-TA,15-92631500-92631512-T;MOTIFS=ATA,ATATATT,T,TA,ATATA,TATAT,ATATATA,ATATATTATATATTATATTATATATA,TTACATATTACATATTATATATTATATATTACGTA,TATATTATATATTACGTATTACATATTACATAT;STRUC=<VC84071>	HPRC,HGSVC,1KG-ONT	Yes	0.003	Yes	NA,NA	NA	NA
chr15:92631127	453693	DEL	216	0.8437	0.5918	112	NA	NA	NA	NA	NA	NA	NA	NA	NA	No	ID=15-92630691-92630702-TA,15-92630753-92630762-ATA,15-92630763-92630775-ATA,15-92630801-92630810-TA,15-92630833-92630842-TA,15-92630855-92631120-TTACATATTACATATTATATATTATATATTACGTA,15-92631082-92631148-TATATTATATATTACGTATTACATATTACATAT,15-92631174-92631189-TATAT,15-92631191-92631200-TA,15-92631203-92631299-ATATATTATATATTATATTATATATA,15-92631211-92631226-TATAT,15-92631237-92631252-TATAT,15-92631263-92631278-TATAT,15-92631274-92631316-ATATATA,15-92631289-92631299-TATAT,15-92631336-92631346-TATAT,15-92631357-92631372-TATAT,15-92631375-92631400-ATATATT,15-92631390-92631410-TATAT,15-92631406-92631432-ATATATA,15-92631422-92631437-ATATA,15-92631434-92631444-ATATA,15-92631438-92631448-TA,15-92631482-92631496-TA,15-92631500-92631512-T;MOTIFS=ATA,ATATATT,T,TA,ATATA,TATAT,ATATATA,ATATATTATATATTATATTATATATA,TTACATATTACATATTATATATTATATATTACGTA,TATATTATATATTACGTATTACATATTACATAT;STRUC=<VC84071>	HGSVC,1KG-ONT	Yes	0.003	Yes	NA,NA	NA	NA
chr15:92631129	453694	DEL	62	0.8609	0.5367	66	NA	NA	NA	NA	NA	NA	NA	NA	NA	No	ID=15-92630691-92630702-TA,15-92630753-92630762-ATA,15-92630763-92630775-ATA,15-92630801-92630810-TA,15-92630833-92630842-TA,15-92630855-92631120-TTACATATTACATATTATATATTATATATTACGTA,15-92631082-92631148-TATATTATATATTACGTATTACATATTACATAT,15-92631174-92631189-TATAT,15-92631191-92631200-TA,15-92631203-92631299-ATATATTATATATTATATTATATATA,15-92631211-92631226-TATAT,15-92631237-92631252-TATAT,15-92631263-92631278-TATAT,15-92631274-92631316-ATATATA,15-92631289-92631299-TATAT,15-92631336-92631346-TATAT,15-92631357-92631372-TATAT,15-92631375-92631400-ATATATT,15-92631390-92631410-TATAT,15-92631406-92631432-ATATATA,15-92631422-92631437-ATATA,15-92631434-92631444-ATATA,15-92631438-92631448-TA,15-92631482-92631496-TA,15-92631500-92631512-T;MOTIFS=ATA,ATATATT,T,TA,ATATA,TATAT,ATATATA,ATATATTATATATTATATTATATATA,TTACATATTACATATTATATATTATATATTACGTA,TATATTATATATTACGTATTACATATTACATAT;STRUC=<VC84071>	HPRC,HGSVC,1KG-ONT	Yes	0.003	Yes	NA,NA	NA	NA
chr15:92631129	453695	DEL	118	0.9469	0.205	33	NA	NA	NA	NA	NA	NA	NA	NA	NA	No	ID=15-92630691-92630702-TA,15-92630753-92630762-ATA,15-92630763-92630775-ATA,15-92630801-92630810-TA,15-92630833-92630842-TA,15-92630855-92631120-TTACATATTACATATTATATATTATATATTACGTA,15-92631082-92631148-TATATTATATATTACGTATTACATATTACATAT,15-92631174-92631189-TATAT,15-92631191-92631200-TA,15-92631203-92631299-ATATATTATATATTATATTATATATA,15-92631211-92631226-TATAT,15-92631237-92631252-TATAT,15-92631263-92631278-TATAT,15-92631274-92631316-ATATATA,15-92631289-92631299-TATAT,15-92631336-92631346-TATAT,15-92631357-92631372-TATAT,15-92631375-92631400-ATATATT,15-92631390-92631410-TATAT,15-92631406-92631432-ATATATA,15-92631422-92631437-ATATA,15-92631434-92631444-ATATA,15-92631438-92631448-TA,15-92631482-92631496-TA,15-92631500-92631512-T;MOTIFS=ATA,ATATATT,T,TA,ATATA,TATAT,ATATATA,ATATATTATATATTATATTATATATA,TTACATATTACATATTATATATTATATATTACGTA,TATATTATATATTACGTATTACATATTACATAT;STRUC=<VC84071>	HPRC,HGSVC,1KG-ONT	Yes	0.003	Yes	NA,NA	NA	NA
chr15:92631144	453696	INS	419	0.8821	0.6961	2	NA	NA	NA	NA	NA	NA	NA	NA	NA	No	ID=15-92630691-92630702-TA,15-92630753-92630762-ATA,15-92630763-92630775-ATA,15-92630801-92630810-TA,15-92630833-92630842-TA,15-92630855-92631120-TTACATATTACATATTATATATTATATATTACGTA,15-92631082-92631148-TATATTATATATTACGTATTACATATTACATAT,15-92631174-92631189-TATAT,15-92631191-92631200-TA,15-92631203-92631299-ATATATTATATATTATATTATATATA,15-92631211-92631226-TATAT,15-92631237-92631252-TATAT,15-92631263-92631278-TATAT,15-92631274-92631316-ATATATA,15-92631289-92631299-TATAT,15-92631336-92631346-TATAT,15-92631357-92631372-TATAT,15-92631375-92631400-ATATATT,15-92631390-92631410-TATAT,15-92631406-92631432-ATATATA,15-92631422-92631437-ATATA,15-92631434-92631444-ATATA,15-92631438-92631448-TA,15-92631482-92631496-TA,15-92631500-92631512-T;MOTIFS=ATA,ATATATT,T,TA,ATATA,TATAT,ATATATA,ATATATTATATATTATATTATATATA,TTACATATTACATATTATATATTATATATTACGTA,TATATTATATATTACGTATTACATATTACATAT;STRUC=<VC84071>	HPRC,HGSVC	No	0.106	Yes	NA,NA	NA	NA
chr15:92631160	453697	INS	105	0.9121	0.3799	17	NA	NA	NA	NA	NA	NA	NA	NA	NA	No	ID=15-92630691-92630702-TA,15-92630753-92630762-ATA,15-92630763-92630775-ATA,15-92630801-92630810-TA,15-92630833-92630842-TA,15-92630855-92631120-TTACATATTACATATTATATATTATATATTACGTA,15-92631082-92631148-TATATTATATATTACGTATTACATATTACATAT,15-92631174-92631189-TATAT,15-92631191-92631200-TA,15-92631203-92631299-ATATATTATATATTATATTATATATA,15-92631211-92631226-TATAT,15-92631237-92631252-TATAT,15-92631263-92631278-TATAT,15-92631274-92631316-ATATATA,15-92631289-92631299-TATAT,15-92631336-92631346-TATAT,15-92631357-92631372-TATAT,15-92631375-92631400-ATATATT,15-92631390-92631410-TATAT,15-92631406-92631432-ATATATA,15-92631422-92631437-ATATA,15-92631434-92631444-ATATA,15-92631438-92631448-TA,15-92631482-92631496-TA,15-92631500-92631512-T;MOTIFS=ATA,ATATATT,T,TA,ATATA,TATAT,ATATATA,ATATATTATATATTATATTATATATA,TTACATATTACATATTATATATTATATATTACGTA,TATATTATATATTACGTATTACATATTACATAT;STRUC=<VC84071>	HPRC,HGSVC,1KG-ONT	No	0.106	Yes	NA,NA	NA	NA
chr15:92631160	453698	DEL	129	0.859	0.5453	45	NA	NA	NA	NA	NA	NA	NA	NA	NA	No	ID=15-92630691-92630702-TA,15-92630753-92630762-ATA,15-92630763-92630775-ATA,15-92630801-92630810-TA,15-92630833-92630842-TA,15-92630855-92631120-TTACATATTACATATTATATATTATATATTACGTA,15-92631082-92631148-TATATTATATATTACGTATTACATATTACATAT,15-92631174-92631189-TATAT,15-92631191-92631200-TA,15-92631203-92631299-ATATATTATATATTATATTATATATA,15-92631211-92631226-TATAT,15-92631237-92631252-TATAT,15-92631263-92631278-TATAT,15-92631274-92631316-ATATATA,15-92631289-92631299-TATAT,15-92631336-92631346-TATAT,15-92631357-92631372-TATAT,15-92631375-92631400-ATATATT,15-92631390-92631410-TATAT,15-92631406-92631432-ATATATA,15-92631422-92631437-ATATA,15-92631434-92631444-ATATA,15-92631438-92631448-TA,15-92631482-92631496-TA,15-92631500-92631512-T;MOTIFS=ATA,ATATATT,T,TA,ATATA,TATAT,ATATATA,ATATATTATATATTATATTATATATA,TTACATATTACATATTATATATTATATATTACGTA,TATATTATATATTACGTATTACATATTACATAT;STRUC=<VC84071>	HPRC,HGSVC,1KG-ONT	Yes	0.003	Yes	NA,NA	NA	NA
chr15:92631162	453699	INS	72	0.8239	0.6422	53	NA	NA	NA	NA	NA	NA	NA	NA	NA	No	ID=15-92630691-92630702-TA,15-92630753-92630762-ATA,15-92630763-92630775-ATA,15-92630801-92630810-TA,15-92630833-92630842-TA,15-92630855-92631120-TTACATATTACATATTATATATTATATATTACGTA,15-92631082-92631148-TATATTATATATTACGTATTACATATTACATAT,15-92631174-92631189-TATAT,15-92631191-92631200-TA,15-92631203-92631299-ATATATTATATATTATATTATATATA,15-92631211-92631226-TATAT,15-92631237-92631252-TATAT,15-92631263-92631278-TATAT,15-92631274-92631316-ATATATA,15-92631289-92631299-TATAT,15-92631336-92631346-TATAT,15-92631357-92631372-TATAT,15-92631375-92631400-ATATATT,15-92631390-92631410-TATAT,15-92631406-92631432-ATATATA,15-92631422-92631437-ATATA,15-92631434-92631444-ATATA,15-92631438-92631448-TA,15-92631482-92631496-TA,15-92631500-92631512-T;MOTIFS=ATA,ATATATT,T,TA,ATATA,TATAT,ATATATA,ATATATTATATATTATATTATATATA,TTACATATTACATATTATATATTATATATTACGTA,TATATTATATATTACGTATTACATATTACATAT;STRUC=<VC84071>	HPRC,HGSVC,1KG-ONT	No	0.106	Yes	NA,NA	NA	NA
chr15:92631164	453701	DEL	104	0.841	0.6104	198	NA	NA	NA	NA	NA	NA	NA	NA	NA	No	ID=15-92630691-92630702-TA,15-92630753-92630762-ATA,15-92630763-92630775-ATA,15-92630801-92630810-TA,15-92630833-92630842-TA,15-92630855-92631120-TTACATATTACATATTATATATTATATATTACGTA,15-92631082-92631148-TATATTATATATTACGTATTACATATTACATAT,15-92631174-92631189-TATAT,15-92631191-92631200-TA,15-92631203-92631299-ATATATTATATATTATATTATATATA,15-92631211-92631226-TATAT,15-92631237-92631252-TATAT,15-92631263-92631278-TATAT,15-92631274-92631316-ATATATA,15-92631289-92631299-TATAT,15-92631336-92631346-TATAT,15-92631357-92631372-TATAT,15-92631375-92631400-ATATATT,15-92631390-92631410-TATAT,15-92631406-92631432-ATATATA,15-92631422-92631437-ATATA,15-92631434-92631444-ATATA,15-92631438-92631448-TA,15-92631482-92631496-TA,15-92631500-92631512-T;MOTIFS=ATA,ATATATT,T,TA,ATATA,TATAT,ATATATA,ATATATTATATATTATATTATATATA,TTACATATTACATATTATATATTATATATTACGTA,TATATTATATATTACGTATTACATATTACATAT;STRUC=<VC84071>	HPRC,HGSVC,1KG-ONT	Yes	0.003	Yes	NA,NA	NA	NA
chr15:92631164	453700	DEL	57	0.9068	0.3441	7	NA	NA	NA	NA	NA	NA	NA	NA	NA	No	ID=15-92630691-92630702-TA,15-92630753-92630762-ATA,15-92630763-92630775-ATA,15-92630801-92630810-TA,15-92630833-92630842-TA,15-92630855-92631120-TTACATATTACATATTATATATTATATATTACGTA,15-92631082-92631148-TATATTATATATTACGTATTACATATTACATAT,15-92631174-92631189-TATAT,15-92631191-92631200-TA,15-92631203-92631299-ATATATTATATATTATATTATATATA,15-92631211-92631226-TATAT,15-92631237-92631252-TATAT,15-92631263-92631278-TATAT,15-92631274-92631316-ATATATA,15-92631289-92631299-TATAT,15-92631336-92631346-TATAT,15-92631357-92631372-TATAT,15-92631375-92631400-ATATATT,15-92631390-92631410-TATAT,15-92631406-92631432-ATATATA,15-92631422-92631437-ATATA,15-92631434-92631444-ATATA,15-92631438-92631448-TA,15-92631482-92631496-TA,15-92631500-92631512-T;MOTIFS=ATA,ATATATT,T,TA,ATATA,TATAT,ATATATA,ATATATTATATATTATATTATATATA,TTACATATTACATATTATATATTATATATTACGTA,TATATTATATATTACGTATTACATATTACATAT;STRUC=<VC84071>	HPRC,HGSVC,1KG-ONT	Yes	0.003	Yes	NA,NA	NA	NA
chr15:92631166	453702	DEL	81	0.922	0.2906	28	NA	NA	NA	NA	NA	NA	NA	NA	NA	No	ID=15-92630691-92630702-TA,15-92630753-92630762-ATA,15-92630763-92630775-ATA,15-92630801-92630810-TA,15-92630833-92630842-TA,15-92630855-92631120-TTACATATTACATATTATATATTATATATTACGTA,15-92631082-92631148-TATATTATATATTACGTATTACATATTACATAT,15-92631174-92631189-TATAT,15-92631191-92631200-TA,15-92631203-92631299-ATATATTATATATTATATTATATATA,15-92631211-92631226-TATAT,15-92631237-92631252-TATAT,15-92631263-92631278-TATAT,15-92631274-92631316-ATATATA,15-92631289-92631299-TATAT,15-92631336-92631346-TATAT,15-92631357-92631372-TATAT,15-92631375-92631400-ATATATT,15-92631390-92631410-TATAT,15-92631406-92631432-ATATATA,15-92631422-92631437-ATATA,15-92631434-92631444-ATATA,15-92631438-92631448-TA,15-92631482-92631496-TA,15-92631500-92631512-T;MOTIFS=ATA,ATATATT,T,TA,ATATA,TATAT,ATATATA,ATATATTATATATTATATTATATATA,TTACATATTACATATTATATATTATATATTACGTA,TATATTATATATTACGTATTACATATTACATAT;STRUC=<VC84071>	HPRC,HGSVC,1KG-ONT	Yes	0.004	Yes	NA,NA	NA	NA
chr15:92631191	453703	DEL	98	0.8462	0.5661	52	NA	NA	NA	NA	NA	NA	NA	NA	NA	No	ID=15-92630691-92630702-TA,15-92630753-92630762-ATA,15-92630763-92630775-ATA,15-92630801-92630810-TA,15-92630833-92630842-TA,15-92630855-92631120-TTACATATTACATATTATATATTATATATTACGTA,15-92631082-92631148-TATATTATATATTACGTATTACATATTACATAT,15-92631174-92631189-TATAT,15-92631191-92631200-TA,15-92631203-92631299-ATATATTATATATTATATTATATATA,15-92631211-92631226-TATAT,15-92631237-92631252-TATAT,15-92631263-92631278-TATAT,15-92631274-92631316-ATATATA,15-92631289-92631299-TATAT,15-92631336-92631346-TATAT,15-92631357-92631372-TATAT,15-92631375-92631400-ATATATT,15-92631390-92631410-TATAT,15-92631406-92631432-ATATATA,15-92631422-92631437-ATATA,15-92631434-92631444-ATATA,15-92631438-92631448-TA,15-92631482-92631496-TA,15-92631500-92631512-T;MOTIFS=ATA,ATATATT,T,TA,ATATA,TATAT,ATATATA,ATATATTATATATTATATTATATATA,TTACATATTACATATTATATATTATATATTACGTA,TATATTATATATTACGTATTACATATTACATAT;STRUC=<VC84071>	HPRC,HGSVC,1KG-ONT	Yes	0.004	Yes	NA,NA	NA	NA
chr15:92631196	453704	DEL	55	0.902	0.4022	37	NA	NA	NA	NA	NA	NA	NA	NA	NA	No	ID=15-92630691-92630702-TA,15-92630753-92630762-ATA,15-92630763-92630775-ATA,15-92630801-92630810-TA,15-92630833-92630842-TA,15-92630855-92631120-TTACATATTACATATTATATATTATATATTACGTA,15-92631082-92631148-TATATTATATATTACGTATTACATATTACATAT,15-92631174-92631189-TATAT,15-92631191-92631200-TA,15-92631203-92631299-ATATATTATATATTATATTATATATA,15-92631211-92631226-TATAT,15-92631237-92631252-TATAT,15-92631263-92631278-TATAT,15-92631274-92631316-ATATATA,15-92631289-92631299-TATAT,15-92631336-92631346-TATAT,15-92631357-92631372-TATAT,15-92631375-92631400-ATATATT,15-92631390-92631410-TATAT,15-92631406-92631432-ATATATA,15-92631422-92631437-ATATA,15-92631434-92631444-ATATA,15-92631438-92631448-TA,15-92631482-92631496-TA,15-92631500-92631512-T;MOTIFS=ATA,ATATATT,T,TA,ATATA,TATAT,ATATATA,ATATATTATATATTATATTATATATA,TTACATATTACATATTATATATTATATATTACGTA,TATATTATATATTACGTATTACATATTACATAT;STRUC=<VC84071>	HPRC,HGSVC,1KG-ONT	No	0.003	Yes	NA,NA	NA	NA
chr15:92631196	453705	DEL	59	0.9105	0.4968	7	NA	NA	NA	NA	NA	NA	NA	NA	NA	No	ID=15-92630691-92630702-TA,15-92630753-92630762-ATA,15-92630763-92630775-ATA,15-92630801-92630810-TA,15-92630833-92630842-TA,15-92630855-92631120-TTACATATTACATATTATATATTATATATTACGTA,15-92631082-92631148-TATATTATATATTACGTATTACATATTACATAT,15-92631174-92631189-TATAT,15-92631191-92631200-TA,15-92631203-92631299-ATATATTATATATTATATTATATATA,15-92631211-92631226-TATAT,15-92631237-92631252-TATAT,15-92631263-92631278-TATAT,15-92631274-92631316-ATATATA,15-92631289-92631299-TATAT,15-92631336-92631346-TATAT,15-92631357-92631372-TATAT,15-92631375-92631400-ATATATT,15-92631390-92631410-TATAT,15-92631406-92631432-ATATATA,15-92631422-92631437-ATATA,15-92631434-92631444-ATATA,15-92631438-92631448-TA,15-92631482-92631496-TA,15-92631500-92631512-T;MOTIFS=ATA,ATATATT,T,TA,ATATA,TATAT,ATATATA,ATATATTATATATTATATTATATATA,TTACATATTACATATTATATATTATATATTACGTA,TATATTATATATTACGTATTACATATTACATAT;STRUC=<VC84071>	HPRC,HGSVC,1KG-ONT	Yes	0.003	Yes	NA,NA	NA	NA
chr15:92631221	453706	DEL	188	0.8251	0.639	16	NA	NA	NA	NA	NA	NA	NA	NA	NA	No	ID=15-92630691-92630702-TA,15-92630753-92630762-ATA,15-92630763-92630775-ATA,15-92630801-92630810-TA,15-92630833-92630842-TA,15-92630855-92631120-TTACATATTACATATTATATATTATATATTACGTA,15-92631082-92631148-TATATTATATATTACGTATTACATATTACATAT,15-92631174-92631189-TATAT,15-92631191-92631200-TA,15-92631203-92631299-ATATATTATATATTATATTATATATA,15-92631211-92631226-TATAT,15-92631237-92631252-TATAT,15-92631263-92631278-TATAT,15-92631274-92631316-ATATATA,15-92631289-92631299-TATAT,15-92631336-92631346-TATAT,15-92631357-92631372-TATAT,15-92631375-92631400-ATATATT,15-92631390-92631410-TATAT,15-92631406-92631432-ATATATA,15-92631422-92631437-ATATA,15-92631434-92631444-ATATA,15-92631438-92631448-TA,15-92631482-92631496-TA,15-92631500-92631512-T;MOTIFS=ATA,ATATATT,T,TA,ATATA,TATAT,ATATATA,ATATATTATATATTATATTATATATA,TTACATATTACATATTATATATTATATATTACGTA,TATATTATATATTACGTATTACATATTACATAT;STRUC=<VC84071>	HGSVC,1KG-ONT	Yes	0.003	Yes	NA,NA	NA	NA
chr15:92631223	453707	DEL	111	0.959	0.2182	4	NA	NA	NA	NA	NA	NA	NA	NA	NA	No	ID=15-92630691-92630702-TA,15-92630753-92630762-ATA,15-92630763-92630775-ATA,15-92630801-92630810-TA,15-92630833-92630842-TA,15-92630855-92631120-TTACATATTACATATTATATATTATATATTACGTA,15-92631082-92631148-TATATTATATATTACGTATTACATATTACATAT,15-92631174-92631189-TATAT,15-92631191-92631200-TA,15-92631203-92631299-ATATATTATATATTATATTATATATA,15-92631211-92631226-TATAT,15-92631237-92631252-TATAT,15-92631263-92631278-TATAT,15-92631274-92631316-ATATATA,15-92631289-92631299-TATAT,15-92631336-92631346-TATAT,15-92631357-92631372-TATAT,15-92631375-92631400-ATATATT,15-92631390-92631410-TATAT,15-92631406-92631432-ATATATA,15-92631422-92631437-ATATA,15-92631434-92631444-ATATA,15-92631438-92631448-TA,15-92631482-92631496-TA,15-92631500-92631512-T;MOTIFS=ATA,ATATATT,T,TA,ATATA,TATAT,ATATATA,ATATATTATATATTATATTATATATA,TTACATATTACATATTATATATTATATATTACGTA,TATATTATATATTACGTATTACATATTACATAT;STRUC=<VC84071>	HPRC,HGSVC,1KG-ONT	Yes	0.003	No	NA,NA	NA	NA
chr15:92631238	453708	DEL	78	0.8677	0.4623	6	NA	NA	NA	NA	NA	NA	NA	NA	NA	No	ID=15-92630691-92630702-TA,15-92630753-92630762-ATA,15-92630763-92630775-ATA,15-92630801-92630810-TA,15-92630833-92630842-TA,15-92630855-92631120-TTACATATTACATATTATATATTATATATTACGTA,15-92631082-92631148-TATATTATATATTACGTATTACATATTACATAT,15-92631174-92631189-TATAT,15-92631191-92631200-TA,15-92631203-92631299-ATATATTATATATTATATTATATATA,15-92631211-92631226-TATAT,15-92631237-92631252-TATAT,15-92631263-92631278-TATAT,15-92631274-92631316-ATATATA,15-92631289-92631299-TATAT,15-92631336-92631346-TATAT,15-92631357-92631372-TATAT,15-92631375-92631400-ATATATT,15-92631390-92631410-TATAT,15-92631406-92631432-ATATATA,15-92631422-92631437-ATATA,15-92631434-92631444-ATATA,15-92631438-92631448-TA,15-92631482-92631496-TA,15-92631500-92631512-T;MOTIFS=ATA,ATATATT,T,TA,ATATA,TATAT,ATATATA,ATATATTATATATTATATTATATATA,TTACATATTACATATTATATATTATATATTACGTA,TATATTATATATTACGTATTACATATTACATAT;STRUC=<VC84071>	HPRC,HGSVC,1KG-ONT	Yes	0.004	No	NA,NA	NA	NA
chr15:92631242	453709	INS	58	0.8243	0.6637	80	NA	NA	NA	NA	NA	NA	NA	NA	NA	No	ID=15-92630691-92630702-TA,15-92630753-92630762-ATA,15-92630763-92630775-ATA,15-92630801-92630810-TA,15-92630833-92630842-TA,15-92630855-92631120-TTACATATTACATATTATATATTATATATTACGTA,15-92631082-92631148-TATATTATATATTACGTATTACATATTACATAT,15-92631174-92631189-TATAT,15-92631191-92631200-TA,15-92631203-92631299-ATATATTATATATTATATTATATATA,15-92631211-92631226-TATAT,15-92631237-92631252-TATAT,15-92631263-92631278-TATAT,15-92631274-92631316-ATATATA,15-92631289-92631299-TATAT,15-92631336-92631346-TATAT,15-92631357-92631372-TATAT,15-92631375-92631400-ATATATT,15-92631390-92631410-TATAT,15-92631406-92631432-ATATATA,15-92631422-92631437-ATATA,15-92631434-92631444-ATATA,15-92631438-92631448-TA,15-92631482-92631496-TA,15-92631500-92631512-T;MOTIFS=ATA,ATATATT,T,TA,ATATA,TATAT,ATATATA,ATATATTATATATTATATTATATATA,TTACATATTACATATTATATATTATATATTACGTA,TATATTATATATTACGTATTACATATTACATAT;STRUC=<VC84071>	HPRC,HGSVC,1KG-ONT	No	0.106	Yes	NA,NA	NA	NA
chr15:92631245	453710	DEL	71	0.8691	0.493	72	NA	NA	NA	NA	NA	NA	NA	NA	NA	No	ID=15-92630691-92630702-TA,15-92630753-92630762-ATA,15-92630763-92630775-ATA,15-92630801-92630810-TA,15-92630833-92630842-TA,15-92630855-92631120-TTACATATTACATATTATATATTATATATTACGTA,15-92631082-92631148-TATATTATATATTACGTATTACATATTACATAT,15-92631174-92631189-TATAT,15-92631191-92631200-TA,15-92631203-92631299-ATATATTATATATTATATTATATATA,15-92631211-92631226-TATAT,15-92631237-92631252-TATAT,15-92631263-92631278-TATAT,15-92631274-92631316-ATATATA,15-92631289-92631299-TATAT,15-92631336-92631346-TATAT,15-92631357-92631372-TATAT,15-92631375-92631400-ATATATT,15-92631390-92631410-TATAT,15-92631406-92631432-ATATATA,15-92631422-92631437-ATATA,15-92631434-92631444-ATATA,15-92631438-92631448-TA,15-92631482-92631496-TA,15-92631500-92631512-T;MOTIFS=ATA,ATATATT,T,TA,ATATA,TATAT,ATATATA,ATATATTATATATTATATTATATATA,TTACATATTACATATTATATATTATATATTACGTA,TATATTATATATTACGTATTACATATTACATAT;STRUC=<VC84071>	HPRC,HGSVC,1KG-ONT	Yes	0.003	Yes	NA,NA	NA	NA
chr15:92631250	453711	DEL	86	0.8752	0.4335	7	NA	NA	NA	NA	NA	NA	NA	NA	NA	No	ID=15-92630691-92630702-TA,15-92630753-92630762-ATA,15-92630763-92630775-ATA,15-92630801-92630810-TA,15-92630833-92630842-TA,15-92630855-92631120-TTACATATTACATATTATATATTATATATTACGTA,15-92631082-92631148-TATATTATATATTACGTATTACATATTACATAT,15-92631174-92631189-TATAT,15-92631191-92631200-TA,15-92631203-92631299-ATATATTATATATTATATTATATATA,15-92631211-92631226-TATAT,15-92631237-92631252-TATAT,15-92631263-92631278-TATAT,15-92631274-92631316-ATATATA,15-92631289-92631299-TATAT,15-92631336-92631346-TATAT,15-92631357-92631372-TATAT,15-92631375-92631400-ATATATT,15-92631390-92631410-TATAT,15-92631406-92631432-ATATATA,15-92631422-92631437-ATATA,15-92631434-92631444-ATATA,15-92631438-92631448-TA,15-92631482-92631496-TA,15-92631500-92631512-T;MOTIFS=ATA,ATATATT,T,TA,ATATA,TATAT,ATATATA,ATATATTATATATTATATTATATATA,TTACATATTACATATTATATATTATATATTACGTA,TATATTATATATTACGTATTACATATTACATAT;STRUC=<VC84071>	HPRC,HGSVC,1KG-ONT	Yes	0.004	No	NA,NA	NA	NA
chr15:92631268	453712	INS	89	0.8204	0.6447	34	NA	NA	NA	NA	NA	NA	NA	NA	NA	No	ID=15-92630691-92630702-TA,15-92630753-92630762-ATA,15-92630763-92630775-ATA,15-92630801-92630810-TA,15-92630833-92630842-TA,15-92630855-92631120-TTACATATTACATATTATATATTATATATTACGTA,15-92631082-92631148-TATATTATATATTACGTATTACATATTACATAT,15-92631174-92631189-TATAT,15-92631191-92631200-TA,15-92631203-92631299-ATATATTATATATTATATTATATATA,15-92631211-92631226-TATAT,15-92631237-92631252-TATAT,15-92631263-92631278-TATAT,15-92631274-92631316-ATATATA,15-92631289-92631299-TATAT,15-92631336-92631346-TATAT,15-92631357-92631372-TATAT,15-92631375-92631400-ATATATT,15-92631390-92631410-TATAT,15-92631406-92631432-ATATATA,15-92631422-92631437-ATATA,15-92631434-92631444-ATATA,15-92631438-92631448-TA,15-92631482-92631496-TA,15-92631500-92631512-T;MOTIFS=ATA,ATATATT,T,TA,ATATA,TATAT,ATATATA,ATATATTATATATTATATTATATATA,TTACATATTACATATTATATATTATATATTACGTA,TATATTATATATTACGTATTACATATTACATAT;STRUC=<VC84071>	HPRC,HGSVC,1KG-ONT	No	0.106	Yes	NA,NA	NA	NA
chr15:92631268	453713	DEL	68	0.8734	0.5427	19	NA	NA	NA	NA	NA	NA	NA	NA	NA	No	ID=15-92630691-92630702-TA,15-92630753-92630762-ATA,15-92630763-92630775-ATA,15-92630801-92630810-TA,15-92630833-92630842-TA,15-92630855-92631120-TTACATATTACATATTATATATTATATATTACGTA,15-92631082-92631148-TATATTATATATTACGTATTACATATTACATAT,15-92631174-92631189-TATAT,15-92631191-92631200-TA,15-92631203-92631299-ATATATTATATATTATATTATATATA,15-92631211-92631226-TATAT,15-92631237-92631252-TATAT,15-92631263-92631278-TATAT,15-92631274-92631316-ATATATA,15-92631289-92631299-TATAT,15-92631336-92631346-TATAT,15-92631357-92631372-TATAT,15-92631375-92631400-ATATATT,15-92631390-92631410-TATAT,15-92631406-92631432-ATATATA,15-92631422-92631437-ATATA,15-92631434-92631444-ATATA,15-92631438-92631448-TA,15-92631482-92631496-TA,15-92631500-92631512-T;MOTIFS=ATA,ATATATT,T,TA,ATATA,TATAT,ATATATA,ATATATTATATATTATATTATATATA,TTACATATTACATATTATATATTATATATTACGTA,TATATTATATATTACGTATTACATATTACATAT;STRUC=<VC84071>	HPRC,HGSVC,1KG-ONT	No	0.003	Yes	NA,NA	NA	NA
chr15:92631275	453714	DEL	120	0.8584	0.583	1	NA	NA	NA	NA	NA	NA	NA	NA	NA	No	ID=15-92630691-92630702-TA,15-92630753-92630762-ATA,15-92630763-92630775-ATA,15-92630801-92630810-TA,15-92630833-92630842-TA,15-92630855-92631120-TTACATATTACATATTATATATTATATATTACGTA,15-92631082-92631148-TATATTATATATTACGTATTACATATTACATAT,15-92631174-92631189-TATAT,15-92631191-92631200-TA,15-92631203-92631299-ATATATTATATATTATATTATATATA,15-92631211-92631226-TATAT,15-92631237-92631252-TATAT,15-92631263-92631278-TATAT,15-92631274-92631316-ATATATA,15-92631289-92631299-TATAT,15-92631336-92631346-TATAT,15-92631357-92631372-TATAT,15-92631375-92631400-ATATATT,15-92631390-92631410-TATAT,15-92631406-92631432-ATATATA,15-92631422-92631437-ATATA,15-92631434-92631444-ATATA,15-92631438-92631448-TA,15-92631482-92631496-TA,15-92631500-92631512-T;MOTIFS=ATA,ATATATT,T,TA,ATATA,TATAT,ATATATA,ATATATTATATATTATATTATATATA,TTACATATTACATATTATATATTATATATTACGTA,TATATTATATATTACGTATTACATATTACATAT;STRUC=<VC84071>	HPRC,HGSVC,1KG-ONT	No	0.004	No	NA,NA	NA	NA
chr15:92631281	453715	DEL	101	0.9113	0.3151	9	NA	NA	NA	NA	NA	NA	NA	NA	NA	No	ID=15-92630691-92630702-TA,15-92630753-92630762-ATA,15-92630763-92630775-ATA,15-92630801-92630810-TA,15-92630833-92630842-TA,15-92630855-92631120-TTACATATTACATATTATATATTATATATTACGTA,15-92631082-92631148-TATATTATATATTACGTATTACATATTACATAT,15-92631174-92631189-TATAT,15-92631191-92631200-TA,15-92631203-92631299-ATATATTATATATTATATTATATATA,15-92631211-92631226-TATAT,15-92631237-92631252-TATAT,15-92631263-92631278-TATAT,15-92631274-92631316-ATATATA,15-92631289-92631299-TATAT,15-92631336-92631346-TATAT,15-92631357-92631372-TATAT,15-92631375-92631400-ATATATT,15-92631390-92631410-TATAT,15-92631406-92631432-ATATATA,15-92631422-92631437-ATATA,15-92631434-92631444-ATATA,15-92631438-92631448-TA,15-92631482-92631496-TA,15-92631500-92631512-T;MOTIFS=ATA,ATATATT,T,TA,ATATA,TATAT,ATATATA,ATATATTATATATTATATTATATATA,TTACATATTACATATTATATATTATATATTACGTA,TATATTATATATTACGTATTACATATTACATAT;STRUC=<VC84071>	HPRC,HGSVC,1KG-ONT	No	0.004	Yes	NA,NA	NA	NA
chr15:92631292	453716	DEL	53	0.8677	0.4767	22	NA	NA	NA	NA	NA	NA	NA	NA	NA	No	ID=15-92630691-92630702-TA,15-92630753-92630762-ATA,15-92630763-92630775-ATA,15-92630801-92630810-TA,15-92630833-92630842-TA,15-92630855-92631120-TTACATATTACATATTATATATTATATATTACGTA,15-92631082-92631148-TATATTATATATTACGTATTACATATTACATAT,15-92631174-92631189-TATAT,15-92631191-92631200-TA,15-92631203-92631299-ATATATTATATATTATATTATATATA,15-92631211-92631226-TATAT,15-92631237-92631252-TATAT,15-92631263-92631278-TATAT,15-92631274-92631316-ATATATA,15-92631289-92631299-TATAT,15-92631336-92631346-TATAT,15-92631357-92631372-TATAT,15-92631375-92631400-ATATATT,15-92631390-92631410-TATAT,15-92631406-92631432-ATATATA,15-92631422-92631437-ATATA,15-92631434-92631444-ATATA,15-92631438-92631448-TA,15-92631482-92631496-TA,15-92631500-92631512-T;MOTIFS=ATA,ATATATT,T,TA,ATATA,TATAT,ATATATA,ATATATTATATATTATATTATATATA,TTACATATTACATATTATATATTATATATTACGTA,TATATTATATATTACGTATTACATATTACATAT;STRUC=<VC84071>	HPRC,HGSVC,1KG-ONT	No	0.003	Yes	NA,NA	NA	NA
chr15:92631294	453717	DEL	75	0.9278	0.2765	6	NA	NA	NA	NA	NA	NA	NA	NA	NA	No	ID=15-92630691-92630702-TA,15-92630753-92630762-ATA,15-92630763-92630775-ATA,15-92630801-92630810-TA,15-92630833-92630842-TA,15-92630855-92631120-TTACATATTACATATTATATATTATATATTACGTA,15-92631082-92631148-TATATTATATATTACGTATTACATATTACATAT,15-92631174-92631189-TATAT,15-92631191-92631200-TA,15-92631203-92631299-ATATATTATATATTATATTATATATA,15-92631211-92631226-TATAT,15-92631237-92631252-TATAT,15-92631263-92631278-TATAT,15-92631274-92631316-ATATATA,15-92631289-92631299-TATAT,15-92631336-92631346-TATAT,15-92631357-92631372-TATAT,15-92631375-92631400-ATATATT,15-92631390-92631410-TATAT,15-92631406-92631432-ATATATA,15-92631422-92631437-ATATA,15-92631434-92631444-ATATA,15-92631438-92631448-TA,15-92631482-92631496-TA,15-92631500-92631512-T;MOTIFS=ATA,ATATATT,T,TA,ATATA,TATAT,ATATATA,ATATATTATATATTATATTATATATA,TTACATATTACATATTATATATTATATATTACGTA,TATATTATATATTACGTATTACATATTACATAT;STRUC=<VC84071>	HPRC,HGSVC,1KG-ONT	No	0.004	Yes	NA,NA	NA	NA
chr15:92631301	453718	DEL	56	0.8795	0.465	22	NA	NA	NA	NA	NA	NA	NA	NA	NA	No	ID=15-92630691-92630702-TA,15-92630753-92630762-ATA,15-92630763-92630775-ATA,15-92630801-92630810-TA,15-92630833-92630842-TA,15-92630855-92631120-TTACATATTACATATTATATATTATATATTACGTA,15-92631082-92631148-TATATTATATATTACGTATTACATATTACATAT,15-92631174-92631189-TATAT,15-92631191-92631200-TA,15-92631203-92631299-ATATATTATATATTATATTATATATA,15-92631211-92631226-TATAT,15-92631237-92631252-TATAT,15-92631263-92631278-TATAT,15-92631274-92631316-ATATATA,15-92631289-92631299-TATAT,15-92631336-92631346-TATAT,15-92631357-92631372-TATAT,15-92631375-92631400-ATATATT,15-92631390-92631410-TATAT,15-92631406-92631432-ATATATA,15-92631422-92631437-ATATA,15-92631434-92631444-ATATA,15-92631438-92631448-TA,15-92631482-92631496-TA,15-92631500-92631512-T;MOTIFS=ATA,ATATATT,T,TA,ATATA,TATAT,ATATATA,ATATATTATATATTATATTATATATA,TTACATATTACATATTATATATTATATATTACGTA,TATATTATATATTACGTATTACATATTACATAT;STRUC=<VC84071>	HPRC,HGSVC,1KG-ONT	No	0.003	Yes	NA,NA	NA	NA
chr15:92631316	453720	DEL	90	0.868	0.5696	7	NA	NA	NA	NA	NA	NA	NA	NA	NA	No	ID=15-92630691-92630702-TA,15-92630753-92630762-ATA,15-92630763-92630775-ATA,15-92630801-92630810-TA,15-92630833-92630842-TA,15-92630855-92631120-TTACATATTACATATTATATATTATATATTACGTA,15-92631082-92631148-TATATTATATATTACGTATTACATATTACATAT,15-92631174-92631189-TATAT,15-92631191-92631200-TA,15-92631203-92631299-ATATATTATATATTATATTATATATA,15-92631211-92631226-TATAT,15-92631237-92631252-TATAT,15-92631263-92631278-TATAT,15-92631274-92631316-ATATATA,15-92631289-92631299-TATAT,15-92631336-92631346-TATAT,15-92631357-92631372-TATAT,15-92631375-92631400-ATATATT,15-92631390-92631410-TATAT,15-92631406-92631432-ATATATA,15-92631422-92631437-ATATA,15-92631434-92631444-ATATA,15-92631438-92631448-TA,15-92631482-92631496-TA,15-92631500-92631512-T;MOTIFS=ATA,ATATATT,T,TA,ATATA,TATAT,ATATATA,ATATATTATATATTATATTATATATA,TTACATATTACATATTATATATTATATATTACGTA,TATATTATATATTACGTATTACATATTACATAT;STRUC=<VC84071>	HPRC,HGSVC,1KG-ONT	No	0.003	No	NA,NA	NA	NA
chr15:92631341	453721	DEL	80	0.8334	0.6062	2	NA	NA	NA	NA	NA	NA	NA	NA	NA	No	ID=15-92630691-92630702-TA,15-92630753-92630762-ATA,15-92630763-92630775-ATA,15-92630801-92630810-TA,15-92630833-92630842-TA,15-92630855-92631120-TTACATATTACATATTATATATTATATATTACGTA,15-92631082-92631148-TATATTATATATTACGTATTACATATTACATAT,15-92631174-92631189-TATAT,15-92631191-92631200-TA,15-92631203-92631299-ATATATTATATATTATATTATATATA,15-92631211-92631226-TATAT,15-92631237-92631252-TATAT,15-92631263-92631278-TATAT,15-92631274-92631316-ATATATA,15-92631289-92631299-TATAT,15-92631336-92631346-TATAT,15-92631357-92631372-TATAT,15-92631375-92631400-ATATATT,15-92631390-92631410-TATAT,15-92631406-92631432-ATATATA,15-92631422-92631437-ATATA,15-92631434-92631444-ATATA,15-92631438-92631448-TA,15-92631482-92631496-TA,15-92631500-92631512-T;MOTIFS=ATA,ATATATT,T,TA,ATATA,TATAT,ATATATA,ATATATTATATATTATATTATATATA,TTACATATTACATATTATATATTATATATTACGTA,TATATTATATATTACGTATTACATATTACATAT;STRUC=<VC84071>	HPRC,HGSVC,1KG-ONT	No	0.004	No	NA,NA	NA	NA
chr15:92631349	453722	DEL	66	0.8478	0.5739	2	NA	NA	NA	NA	NA	NA	NA	NA	NA	No	ID=15-92630691-92630702-TA,15-92630753-92630762-ATA,15-92630763-92630775-ATA,15-92630801-92630810-TA,15-92630833-92630842-TA,15-92630855-92631120-TTACATATTACATATTATATATTATATATTACGTA,15-92631082-92631148-TATATTATATATTACGTATTACATATTACATAT,15-92631174-92631189-TATAT,15-92631191-92631200-TA,15-92631203-92631299-ATATATTATATATTATATTATATATA,15-92631211-92631226-TATAT,15-92631237-92631252-TATAT,15-92631263-92631278-TATAT,15-92631274-92631316-ATATATA,15-92631289-92631299-TATAT,15-92631336-92631346-TATAT,15-92631357-92631372-TATAT,15-92631375-92631400-ATATATT,15-92631390-92631410-TATAT,15-92631406-92631432-ATATATA,15-92631422-92631437-ATATA,15-92631434-92631444-ATATA,15-92631438-92631448-TA,15-92631482-92631496-TA,15-92631500-92631512-T;MOTIFS=ATA,ATATATT,T,TA,ATATA,TATAT,ATATATA,ATATATTATATATTATATTATATATA,TTACATATTACATATTATATATTATATATTACGTA,TATATTATATATTACGTATTACATATTACATAT;STRUC=<VC84071>	HPRC,HGSVC,1KG-ONT	No	0.003	No	NA,NA	NA	NA
chr15:92631357	453723	INS	111	0.8397	0.5676	36	NA	NA	NA	NA	NA	NA	NA	NA	NA	No	ID=15-92630691-92630702-TA,15-92630753-92630762-ATA,15-92630763-92630775-ATA,15-92630801-92630810-TA,15-92630833-92630842-TA,15-92630855-92631120-TTACATATTACATATTATATATTATATATTACGTA,15-92631082-92631148-TATATTATATATTACGTATTACATATTACATAT,15-92631174-92631189-TATAT,15-92631191-92631200-TA,15-92631203-92631299-ATATATTATATATTATATTATATATA,15-92631211-92631226-TATAT,15-92631237-92631252-TATAT,15-92631263-92631278-TATAT,15-92631274-92631316-ATATATA,15-92631289-92631299-TATAT,15-92631336-92631346-TATAT,15-92631357-92631372-TATAT,15-92631375-92631400-ATATATT,15-92631390-92631410-TATAT,15-92631406-92631432-ATATATA,15-92631422-92631437-ATATA,15-92631434-92631444-ATATA,15-92631438-92631448-TA,15-92631482-92631496-TA,15-92631500-92631512-T;MOTIFS=ATA,ATATATT,T,TA,ATATA,TATAT,ATATATA,ATATATTATATATTATATTATATATA,TTACATATTACATATTATATATTATATATTACGTA,TATATTATATATTACGTATTACATATTACATAT;STRUC=<VC84071>	HPRC,HGSVC,1KG-ONT	No	0.328	Yes	NA,NA	NA	NA
chr15:92631357	453724	INS	64	0.9011	0.3801	30	NA	NA	NA	NA	NA	NA	NA	NA	NA	No	ID=15-92630691-92630702-TA,15-92630753-92630762-ATA,15-92630763-92630775-ATA,15-92630801-92630810-TA,15-92630833-92630842-TA,15-92630855-92631120-TTACATATTACATATTATATATTATATATTACGTA,15-92631082-92631148-TATATTATATATTACGTATTACATATTACATAT,15-92631174-92631189-TATAT,15-92631191-92631200-TA,15-92631203-92631299-ATATATTATATATTATATTATATATA,15-92631211-92631226-TATAT,15-92631237-92631252-TATAT,15-92631263-92631278-TATAT,15-92631274-92631316-ATATATA,15-92631289-92631299-TATAT,15-92631336-92631346-TATAT,15-92631357-92631372-TATAT,15-92631375-92631400-ATATATT,15-92631390-92631410-TATAT,15-92631406-92631432-ATATATA,15-92631422-92631437-ATATA,15-92631434-92631444-ATATA,15-92631438-92631448-TA,15-92631482-92631496-TA,15-92631500-92631512-T;MOTIFS=ATA,ATATATT,T,TA,ATATA,TATAT,ATATATA,ATATATTATATATTATATTATATATA,TTACATATTACATATTATATATTATATATTACGTA,TATATTATATATTACGTATTACATATTACATAT;STRUC=<VC84071>	HPRC,HGSVC,1KG-ONT	No	0.328	Yes	NA,NA	NA	NA
chr15:92631357	453725	INS	90	0.8079	0.672	44	NA	NA	NA	NA	NA	NA	NA	NA	NA	No	ID=15-92630691-92630702-TA,15-92630753-92630762-ATA,15-92630763-92630775-ATA,15-92630801-92630810-TA,15-92630833-92630842-TA,15-92630855-92631120-TTACATATTACATATTATATATTATATATTACGTA,15-92631082-92631148-TATATTATATATTACGTATTACATATTACATAT,15-92631174-92631189-TATAT,15-92631191-92631200-TA,15-92631203-92631299-ATATATTATATATTATATTATATATA,15-92631211-92631226-TATAT,15-92631237-92631252-TATAT,15-92631263-92631278-TATAT,15-92631274-92631316-ATATATA,15-92631289-92631299-TATAT,15-92631336-92631346-TATAT,15-92631357-92631372-TATAT,15-92631375-92631400-ATATATT,15-92631390-92631410-TATAT,15-92631406-92631432-ATATATA,15-92631422-92631437-ATATA,15-92631434-92631444-ATATA,15-92631438-92631448-TA,15-92631482-92631496-TA,15-92631500-92631512-T;MOTIFS=ATA,ATATATT,T,TA,ATATA,TATAT,ATATATA,ATATATTATATATTATATTATATATA,TTACATATTACATATTATATATTATATATTACGTA,TATATTATATATTACGTATTACATATTACATAT;STRUC=<VC84071>	HPRC,HGSVC,1KG-ONT	No	0.328	Yes	NA,NA	NA	NA
chr15:92631375	453726	DEL	59	0.8777	0.4563	26	NA	NA	NA	NA	NA	NA	NA	NA	NA	No	ID=15-92630691-92630702-TA,15-92630753-92630762-ATA,15-92630763-92630775-ATA,15-92630801-92630810-TA,15-92630833-92630842-TA,15-92630855-92631120-TTACATATTACATATTATATATTATATATTACGTA,15-92631082-92631148-TATATTATATATTACGTATTACATATTACATAT,15-92631174-92631189-TATAT,15-92631191-92631200-TA,15-92631203-92631299-ATATATTATATATTATATTATATATA,15-92631211-92631226-TATAT,15-92631237-92631252-TATAT,15-92631263-92631278-TATAT,15-92631274-92631316-ATATATA,15-92631289-92631299-TATAT,15-92631336-92631346-TATAT,15-92631357-92631372-TATAT,15-92631375-92631400-ATATATT,15-92631390-92631410-TATAT,15-92631406-92631432-ATATATA,15-92631422-92631437-ATATA,15-92631434-92631444-ATATA,15-92631438-92631448-TA,15-92631482-92631496-TA,15-92631500-92631512-T;MOTIFS=ATA,ATATATT,T,TA,ATATA,TATAT,ATATATA,ATATATTATATATTATATTATATATA,TTACATATTACATATTATATATTATATATTACGTA,TATATTATATATTACGTATTACATATTACATAT;STRUC=<VC84071>	HPRC,HGSVC,1KG-ONT	No	0.003	Yes	NA,NA	NA	NA
chr15:92631377	453727	DEL	55	0.9305	0.2604	50	NA	NA	NA	NA	NA	NA	NA	NA	NA	No	ID=15-92630691-92630702-TA,15-92630753-92630762-ATA,15-92630763-92630775-ATA,15-92630801-92630810-TA,15-92630833-92630842-TA,15-92630855-92631120-TTACATATTACATATTATATATTATATATTACGTA,15-92631082-92631148-TATATTATATATTACGTATTACATATTACATAT,15-92631174-92631189-TATAT,15-92631191-92631200-TA,15-92631203-92631299-ATATATTATATATTATATTATATATA,15-92631211-92631226-TATAT,15-92631237-92631252-TATAT,15-92631263-92631278-TATAT,15-92631274-92631316-ATATATA,15-92631289-92631299-TATAT,15-92631336-92631346-TATAT,15-92631357-92631372-TATAT,15-92631375-92631400-ATATATT,15-92631390-92631410-TATAT,15-92631406-92631432-ATATATA,15-92631422-92631437-ATATA,15-92631434-92631444-ATATA,15-92631438-92631448-TA,15-92631482-92631496-TA,15-92631500-92631512-T;MOTIFS=ATA,ATATATT,T,TA,ATATA,TATAT,ATATATA,ATATATTATATATTATATTATATATA,TTACATATTACATATTATATATTATATATTACGTA,TATATTATATATTACGTATTACATATTACATAT;STRUC=<VC84071>	HPRC,HGSVC,1KG-ONT	No	0.003	Yes	NA,NA	NA	NA
chr15:92631381	453728	INS	68	0.9182	0.3193	4	NA	NA	NA	NA	NA	NA	NA	NA	NA	No	ID=15-92630691-92630702-TA,15-92630753-92630762-ATA,15-92630763-92630775-ATA,15-92630801-92630810-TA,15-92630833-92630842-TA,15-92630855-92631120-TTACATATTACATATTATATATTATATATTACGTA,15-92631082-92631148-TATATTATATATTACGTATTACATATTACATAT,15-92631174-92631189-TATAT,15-92631191-92631200-TA,15-92631203-92631299-ATATATTATATATTATATTATATATA,15-92631211-92631226-TATAT,15-92631237-92631252-TATAT,15-92631263-92631278-TATAT,15-92631274-92631316-ATATATA,15-92631289-92631299-TATAT,15-92631336-92631346-TATAT,15-92631357-92631372-TATAT,15-92631375-92631400-ATATATT,15-92631390-92631410-TATAT,15-92631406-92631432-ATATATA,15-92631422-92631437-ATATA,15-92631434-92631444-ATATA,15-92631438-92631448-TA,15-92631482-92631496-TA,15-92631500-92631512-T;MOTIFS=ATA,ATATATT,T,TA,ATATA,TATAT,ATATATA,ATATATTATATATTATATTATATATA,TTACATATTACATATTATATATTATATATTACGTA,TATATTATATATTACGTATTACATATTACATAT;STRUC=<VC84071>	HPRC,HGSVC,1KG-ONT	No	0.328	No	NA,NA	NA	NA
chr15:92669219	453729	INS	165	0.9281	0.2802	753	NA	NA	NA	NA	NA	NA	NA	NA	NA	No	ID=15-92669219-92669329-ACCTCCCAGCACCCCAAACTCTAAATTCACTAAACTCCTAGCTTCATCTACCCTT;MOTIFS=ACCTCCCAGCACCCCAAACTCTAAATTCACTAAACTCCTAGCTTCATCTACCCTT;STRUC=(ACCTCCCAGCACCCCAAACTCTAAATTCACTAAACTCCTAGCTTCATCTACCCTT)n	HPRC,HGSVC,1KG-ONT	No	1.893	Yes	NA,NA	NA	NA
chr15:92669219	453730	INS	220	0.8661	0.5056	60	NA	NA	NA	NA	NA	NA	NA	NA	NA	No	ID=15-92669219-92669329-ACCTCCCAGCACCCCAAACTCTAAATTCACTAAACTCCTAGCTTCATCTACCCTT;MOTIFS=ACCTCCCAGCACCCCAAACTCTAAATTCACTAAACTCCTAGCTTCATCTACCCTT;STRUC=(ACCTCCCAGCACCCCAAACTCTAAATTCACTAAACTCCTAGCTTCATCTACCCTT)n	HPRC,HGSVC,1KG-ONT	No	1.893	Yes	NA,NA	NA	NA
chr15:92669219	453731	DEL	55	0.9632	0.1713	336	NA	NA	NA	NA	NA	NA	NA	NA	NA	No	ID=15-92669219-92669329-ACCTCCCAGCACCCCAAACTCTAAATTCACTAAACTCCTAGCTTCATCTACCCTT;MOTIFS=ACCTCCCAGCACCCCAAACTCTAAATTCACTAAACTCCTAGCTTCATCTACCCTT;STRUC=(ACCTCCCAGCACCCCAAACTCTAAATTCACTAAACTCCTAGCTTCATCTACCCTT)n	HPRC,HGSVC,1KG-ONT	No	1.223	Yes	NA,NA	NA	NA
chr15:92669335	453732	DEL	51	0.82	0.6893	2	NA	NA	NA	NA	NA	NA	NA	NA	NA	No	ID=15-92669219-92669329-ACCTCCCAGCACCCCAAACTCTAAATTCACTAAACTCCTAGCTTCATCTACCCTT;MOTIFS=ACCTCCCAGCACCCCAAACTCTAAATTCACTAAACTCCTAGCTTCATCTACCCTT;STRUC=(ACCTCCCAGCACCCCAAACTCTAAATTCACTAAACTCCTAGCTTCATCTACCCTT)n	HPRC,HGSVC,1KG-ONT	No	1.631	Yes	NA,NA	NA	NA
chr15:92695447	453733	INS	362	0.8402	0.6162	1	NA	NA	NA	NA	NA	NA	NA	NA	NA	No	NA	NA	Yes	9.012	No	NA,NA	NA	NA
chr15:92738780	453734	INS	134	0.9033	0.3657	9	NA	NA	NA	NA	NA	NA	NA	NA	NA	No	NA	NA	No	0.692	Yes	NA,NA	NA	NA
chr15:92739770	453735	INS	54	0.8747	0.468	8	NA	NA	NA	NA	NA	NA	NA	NA	NA	No	ID=15-92739761-92739771-A;MOTIFS=A;STRUC=<TR1282060>	NA	No	1.616	Yes	NA,NA	NA	NA
chr15:92768258	453736	INS	99	0.8385	0.5572	756	NA	NA	NA	NA	NA	NA	NA	NA	NA	No	NA	HGSVC	No	0.03	Yes	NA,NA	NA	NA
chr15:92768302	453737	DEL	145	0.8943	0.3959	44	NA	NA	NA	NA	NA	NA	NA	NA	NA	No	NA	HPRC,HGSVC,1KG-ONT	No	0.077	Yes	NA,NA	NA	NA
chr15:92768343	453738	DEL	153	0.8014	0.6847	365	NA	NA	NA	NA	NA	NA	NA	NA	NA	No	NA	HPRC,HGSVC,1KG-ONT	No	0.111	Yes	NA,NA	NA	NA
chr15:92768352	453739	DEL	144	0.8704	0.4534	12	NA	NA	NA	NA	NA	NA	NA	NA	NA	No	NA	HPRC,HGSVC,1KG-ONT	No	0.077	Yes	NA,NA	NA	NA
chr15:92768378	453740	DEL	190	0.811	0.6556	4	NA	NA	NA	NA	NA	NA	NA	NA	NA	No	NA	HPRC,HGSVC,1KG-ONT	No	0.069	No	NA,NA	NA	NA
chr15:92768534	453741	DEL	70	0.8764	0.4296	148	NA	NA	NA	NA	NA	NA	NA	NA	NA	No	NA	HPRC,HGSVC	No	0.273	Yes	NA,NA	NA	NA
chr15:92768558	453742	DEL	74	0.8072	0.6989	743	NA	NA	NA	NA	NA	NA	NA	NA	NA	No	NA	HPRC,HGSVC	No	0.167	Yes	NA,NA	NA	NA
chr15:92768721	453744	DEL	80	0.8885	0.4186	813	NA	NA	NA	NA	NA	NA	NA	NA	NA	No	NA	HPRC,HGSVC	No	0.296	Yes	NA,NA	NA	NA
chr15:92768729	453745	DEL	156	0.8408	0.6395	1	NA	NA	NA	NA	NA	NA	NA	NA	NA	No	NA	HPRC,HGSVC,1KG-ONT	No	0.194	No	NA,NA	NA	NA
chr15:92769324	453746	INS	88	0.8308	0.6393	17	NA	NA	NA	NA	NA	NA	NA	NA	NA	No	NA	HGSVC,1KG-ONT	No	0.011	Yes	NA,NA	NA	NA
chr15:92771249	453747	DEL	1509	0.8088	0.6738	33	NA	NA	NA	NA	NA	NA	NA	NA	NA	No	ID=15-92771257-92771265-A;MOTIFS=A;STRUC=<TR1282116>,ID=15-92771306-92771315-T;MOTIFS=T;STRUC=<TR1282117>,ID=15-92771909-92771927-TTTGT;MOTIFS=TTTGT;STRUC=(TTTGT)n,ID=15-92772579-92772589-A;MOTIFS=A;STRUC=<TR1282118>	HPRC,HGSVC,1KG-ONT	Yes	1.235	Yes	NA,NA	NA	NA
chr15:92771936	453749	DEL	69	0.8918	0.4496	754	NA	NA	NA	NA	NA	NA	NA	NA	NA	No	ID=15-92771909-92771927-TTTGT;MOTIFS=TTTGT;STRUC=(TTTGT)n	HPRC,HGSVC,1KG-ONT	Yes	1.732	Yes	NA,NA	NA	NA
chr15:92777593	453750	INS	62	0.858	0.5318	6	NA	NA	NA	NA	NA	NA	NA	NA	NA	No	ID=15-92777532-92777554-TAAA,15-92777553-92777565-ATA,15-92777565-92777574-TAT,15-92777581-92777590-ATA,15-92777590-92777599-TAT,15-92777598-92777613-TATAT,15-92777616-92777678-ATATATTATATTATATATTATATTATATGTG,15-92777617-92777632-TATAT,15-92777624-92777630-TAT,15-92777629-92777644-TATAT,15-92777648-92777663-TATAT,15-92777655-92777661-TAT,15-92777660-92777675-TATAT,15-92777686-92777695-TAT,15-92777694-92777704-TATAT,15-92777715-92777724-TAT,15-92777723-92777738-TATAT,15-92777739-92777803-TGATATATTATATTATTATATATTATATTATA,15-92777749-92777758-TAT,15-92777757-92777772-TATAT,15-92777781-92777790-TAT,15-92777789-92777804-TATAT,15-92777815-92777824-TAT,15-92777823-92777838-TATAT,15-92777846-92777855-TAT,15-92777854-92777864-TATAT,15-92777868-92777883-TATAT,15-92777887-92777907-TATAT,15-92777934-92777943-AT,15-92778063-92778185-AATATATTTTATTACATATAATGTCAC,15-92778159-92778251-ATATAATGTCACAATATATTTTATTAT;MOTIFS=TAAA,ATA,TAT,ATATAATGTCACAATATATTTTATTAT,AATATATTTTATTACATATAATGTCAC,AT,TATAT,ATATATTATATTATATATTATATTATATGTG,TGATATATTATATTATTATATATTATATTATA;STRUC=<VC84104>	HPRC,HGSVC,1KG-ONT	No	0.007	Yes	NA,NA	NA	NA
chr15:92777624	453751	INS	94	0.8237	0.6463	50	NA	NA	NA	NA	NA	NA	NA	NA	NA	No	ID=15-92777532-92777554-TAAA,15-92777553-92777565-ATA,15-92777565-92777574-TAT,15-92777581-92777590-ATA,15-92777590-92777599-TAT,15-92777598-92777613-TATAT,15-92777616-92777678-ATATATTATATTATATATTATATTATATGTG,15-92777617-92777632-TATAT,15-92777624-92777630-TAT,15-92777629-92777644-TATAT,15-92777648-92777663-TATAT,15-92777655-92777661-TAT,15-92777660-92777675-TATAT,15-92777686-92777695-TAT,15-92777694-92777704-TATAT,15-92777715-92777724-TAT,15-92777723-92777738-TATAT,15-92777739-92777803-TGATATATTATATTATTATATATTATATTATA,15-92777749-92777758-TAT,15-92777757-92777772-TATAT,15-92777781-92777790-TAT,15-92777789-92777804-TATAT,15-92777815-92777824-TAT,15-92777823-92777838-TATAT,15-92777846-92777855-TAT,15-92777854-92777864-TATAT,15-92777868-92777883-TATAT,15-92777887-92777907-TATAT,15-92777934-92777943-AT,15-92778063-92778185-AATATATTTTATTACATATAATGTCAC,15-92778159-92778251-ATATAATGTCACAATATATTTTATTAT;MOTIFS=TAAA,ATA,TAT,ATATAATGTCACAATATATTTTATTAT,AATATATTTTATTACATATAATGTCAC,AT,TATAT,ATATATTATATTATATATTATATTATATGTG,TGATATATTATATTATTATATATTATATTATA;STRUC=<VC84104>	HPRC,HGSVC,1KG-ONT	No	0.692	Yes	NA,NA	NA	NA
chr15:92777624	453753	DEL	94	0.8091	0.6644	25	NA	NA	NA	NA	NA	NA	NA	NA	NA	No	ID=15-92777532-92777554-TAAA,15-92777553-92777565-ATA,15-92777565-92777574-TAT,15-92777581-92777590-ATA,15-92777590-92777599-TAT,15-92777598-92777613-TATAT,15-92777616-92777678-ATATATTATATTATATATTATATTATATGTG,15-92777617-92777632-TATAT,15-92777624-92777630-TAT,15-92777629-92777644-TATAT,15-92777648-92777663-TATAT,15-92777655-92777661-TAT,15-92777660-92777675-TATAT,15-92777686-92777695-TAT,15-92777694-92777704-TATAT,15-92777715-92777724-TAT,15-92777723-92777738-TATAT,15-92777739-92777803-TGATATATTATATTATTATATATTATATTATA,15-92777749-92777758-TAT,15-92777757-92777772-TATAT,15-92777781-92777790-TAT,15-92777789-92777804-TATAT,15-92777815-92777824-TAT,15-92777823-92777838-TATAT,15-92777846-92777855-TAT,15-92777854-92777864-TATAT,15-92777868-92777883-TATAT,15-92777887-92777907-TATAT,15-92777934-92777943-AT,15-92778063-92778185-AATATATTTTATTACATATAATGTCAC,15-92778159-92778251-ATATAATGTCACAATATATTTTATTAT;MOTIFS=TAAA,ATA,TAT,ATATAATGTCACAATATATTTTATTAT,AATATATTTTATTACATATAATGTCAC,AT,TATAT,ATATATTATATTATATATTATATTATATGTG,TGATATATTATATTATTATATATTATATTATA;STRUC=<VC84104>	HGSVC,1KG-ONT	No	0.003	Yes	NA,NA	NA	NA
chr15:92777624	453752	INS	73	0.7996	0.6999	19	NA	NA	NA	NA	NA	NA	NA	NA	NA	No	ID=15-92777532-92777554-TAAA,15-92777553-92777565-ATA,15-92777565-92777574-TAT,15-92777581-92777590-ATA,15-92777590-92777599-TAT,15-92777598-92777613-TATAT,15-92777616-92777678-ATATATTATATTATATATTATATTATATGTG,15-92777617-92777632-TATAT,15-92777624-92777630-TAT,15-92777629-92777644-TATAT,15-92777648-92777663-TATAT,15-92777655-92777661-TAT,15-92777660-92777675-TATAT,15-92777686-92777695-TAT,15-92777694-92777704-TATAT,15-92777715-92777724-TAT,15-92777723-92777738-TATAT,15-92777739-92777803-TGATATATTATATTATTATATATTATATTATA,15-92777749-92777758-TAT,15-92777757-92777772-TATAT,15-92777781-92777790-TAT,15-92777789-92777804-TATAT,15-92777815-92777824-TAT,15-92777823-92777838-TATAT,15-92777846-92777855-TAT,15-92777854-92777864-TATAT,15-92777868-92777883-TATAT,15-92777887-92777907-TATAT,15-92777934-92777943-AT,15-92778063-92778185-AATATATTTTATTACATATAATGTCAC,15-92778159-92778251-ATATAATGTCACAATATATTTTATTAT;MOTIFS=TAAA,ATA,TAT,ATATAATGTCACAATATATTTTATTAT,AATATATTTTATTACATATAATGTCAC,AT,TATAT,ATATATTATATTATATATTATATTATATGTG,TGATATATTATATTATTATATATTATATTATA;STRUC=<VC84104>	HPRC,HGSVC,1KG-ONT	No	0.692	Yes	NA,NA	NA	NA
chr15:92777655	453754	INS	61	0.9688	0.1127	4	NA	NA	NA	NA	NA	NA	NA	NA	NA	No	ID=15-92777532-92777554-TAAA,15-92777553-92777565-ATA,15-92777565-92777574-TAT,15-92777581-92777590-ATA,15-92777590-92777599-TAT,15-92777598-92777613-TATAT,15-92777616-92777678-ATATATTATATTATATATTATATTATATGTG,15-92777617-92777632-TATAT,15-92777624-92777630-TAT,15-92777629-92777644-TATAT,15-92777648-92777663-TATAT,15-92777655-92777661-TAT,15-92777660-92777675-TATAT,15-92777686-92777695-TAT,15-92777694-92777704-TATAT,15-92777715-92777724-TAT,15-92777723-92777738-TATAT,15-92777739-92777803-TGATATATTATATTATTATATATTATATTATA,15-92777749-92777758-TAT,15-92777757-92777772-TATAT,15-92777781-92777790-TAT,15-92777789-92777804-TATAT,15-92777815-92777824-TAT,15-92777823-92777838-TATAT,15-92777846-92777855-TAT,15-92777854-92777864-TATAT,15-92777868-92777883-TATAT,15-92777887-92777907-TATAT,15-92777934-92777943-AT,15-92778063-92778185-AATATATTTTATTACATATAATGTCAC,15-92778159-92778251-ATATAATGTCACAATATATTTTATTAT;MOTIFS=TAAA,ATA,TAT,ATATAATGTCACAATATATTTTATTAT,AATATATTTTATTACATATAATGTCAC,AT,TATAT,ATATATTATATTATATATTATATTATATGTG,TGATATATTATATTATTATATATTATATTATA;STRUC=<VC84104>	HPRC,HGSVC,1KG-ONT	No	0.692	Yes	NA,NA	NA	NA
chr15:92777666	453755	DEL	60	0.864	0.5074	190	NA	NA	NA	NA	NA	NA	NA	NA	NA	No	ID=15-92777532-92777554-TAAA,15-92777553-92777565-ATA,15-92777565-92777574-TAT,15-92777581-92777590-ATA,15-92777590-92777599-TAT,15-92777598-92777613-TATAT,15-92777616-92777678-ATATATTATATTATATATTATATTATATGTG,15-92777617-92777632-TATAT,15-92777624-92777630-TAT,15-92777629-92777644-TATAT,15-92777648-92777663-TATAT,15-92777655-92777661-TAT,15-92777660-92777675-TATAT,15-92777686-92777695-TAT,15-92777694-92777704-TATAT,15-92777715-92777724-TAT,15-92777723-92777738-TATAT,15-92777739-92777803-TGATATATTATATTATTATATATTATATTATA,15-92777749-92777758-TAT,15-92777757-92777772-TATAT,15-92777781-92777790-TAT,15-92777789-92777804-TATAT,15-92777815-92777824-TAT,15-92777823-92777838-TATAT,15-92777846-92777855-TAT,15-92777854-92777864-TATAT,15-92777868-92777883-TATAT,15-92777887-92777907-TATAT,15-92777934-92777943-AT,15-92778063-92778185-AATATATTTTATTACATATAATGTCAC,15-92778159-92778251-ATATAATGTCACAATATATTTTATTAT;MOTIFS=TAAA,ATA,TAT,ATATAATGTCACAATATATTTTATTAT,AATATATTTTATTACATATAATGTCAC,AT,TATAT,ATATATTATATTATATATTATATTATATGTG,TGATATATTATATTATTATATATTATATTATA;STRUC=<VC84104>	HGSVC,1KG-ONT	No	0.003	Yes	NA,NA	NA	NA
chr15:92777696	453756	INS	71	0.88	0.5155	58	NA	NA	NA	NA	NA	NA	NA	NA	NA	No	ID=15-92777532-92777554-TAAA,15-92777553-92777565-ATA,15-92777565-92777574-TAT,15-92777581-92777590-ATA,15-92777590-92777599-TAT,15-92777598-92777613-TATAT,15-92777616-92777678-ATATATTATATTATATATTATATTATATGTG,15-92777617-92777632-TATAT,15-92777624-92777630-TAT,15-92777629-92777644-TATAT,15-92777648-92777663-TATAT,15-92777655-92777661-TAT,15-92777660-92777675-TATAT,15-92777686-92777695-TAT,15-92777694-92777704-TATAT,15-92777715-92777724-TAT,15-92777723-92777738-TATAT,15-92777739-92777803-TGATATATTATATTATTATATATTATATTATA,15-92777749-92777758-TAT,15-92777757-92777772-TATAT,15-92777781-92777790-TAT,15-92777789-92777804-TATAT,15-92777815-92777824-TAT,15-92777823-92777838-TATAT,15-92777846-92777855-TAT,15-92777854-92777864-TATAT,15-92777868-92777883-TATAT,15-92777887-92777907-TATAT,15-92777934-92777943-AT,15-92778063-92778185-AATATATTTTATTACATATAATGTCAC,15-92778159-92778251-ATATAATGTCACAATATATTTTATTAT;MOTIFS=TAAA,ATA,TAT,ATATAATGTCACAATATATTTTATTAT,AATATATTTTATTACATATAATGTCAC,AT,TATAT,ATATATTATATTATATATTATATTATATGTG,TGATATATTATATTATTATATATTATATTATA;STRUC=<VC84104>	HPRC,HGSVC,1KG-ONT	No	0.692	Yes	NA,NA	NA	NA
chr15:92777696	453757	INS	67	0.8476	0.5917	19	NA	NA	NA	NA	NA	NA	NA	NA	NA	No	ID=15-92777532-92777554-TAAA,15-92777553-92777565-ATA,15-92777565-92777574-TAT,15-92777581-92777590-ATA,15-92777590-92777599-TAT,15-92777598-92777613-TATAT,15-92777616-92777678-ATATATTATATTATATATTATATTATATGTG,15-92777617-92777632-TATAT,15-92777624-92777630-TAT,15-92777629-92777644-TATAT,15-92777648-92777663-TATAT,15-92777655-92777661-TAT,15-92777660-92777675-TATAT,15-92777686-92777695-TAT,15-92777694-92777704-TATAT,15-92777715-92777724-TAT,15-92777723-92777738-TATAT,15-92777739-92777803-TGATATATTATATTATTATATATTATATTATA,15-92777749-92777758-TAT,15-92777757-92777772-TATAT,15-92777781-92777790-TAT,15-92777789-92777804-TATAT,15-92777815-92777824-TAT,15-92777823-92777838-TATAT,15-92777846-92777855-TAT,15-92777854-92777864-TATAT,15-92777868-92777883-TATAT,15-92777887-92777907-TATAT,15-92777934-92777943-AT,15-92778063-92778185-AATATATTTTATTACATATAATGTCAC,15-92778159-92778251-ATATAATGTCACAATATATTTTATTAT;MOTIFS=TAAA,ATA,TAT,ATATAATGTCACAATATATTTTATTAT,AATATATTTTATTACATATAATGTCAC,AT,TATAT,ATATATTATATTATATATTATATTATATGTG,TGATATATTATATTATTATATATTATATTATA;STRUC=<VC84104>	HPRC,HGSVC,1KG-ONT	No	0.692	Yes	NA,NA	NA	NA
chr15:92777705	453758	DEL	66	0.8887	0.4116	42	NA	NA	NA	NA	NA	NA	NA	NA	NA	No	ID=15-92777532-92777554-TAAA,15-92777553-92777565-ATA,15-92777565-92777574-TAT,15-92777581-92777590-ATA,15-92777590-92777599-TAT,15-92777598-92777613-TATAT,15-92777616-92777678-ATATATTATATTATATATTATATTATATGTG,15-92777617-92777632-TATAT,15-92777624-92777630-TAT,15-92777629-92777644-TATAT,15-92777648-92777663-TATAT,15-92777655-92777661-TAT,15-92777660-92777675-TATAT,15-92777686-92777695-TAT,15-92777694-92777704-TATAT,15-92777715-92777724-TAT,15-92777723-92777738-TATAT,15-92777739-92777803-TGATATATTATATTATTATATATTATATTATA,15-92777749-92777758-TAT,15-92777757-92777772-TATAT,15-92777781-92777790-TAT,15-92777789-92777804-TATAT,15-92777815-92777824-TAT,15-92777823-92777838-TATAT,15-92777846-92777855-TAT,15-92777854-92777864-TATAT,15-92777868-92777883-TATAT,15-92777887-92777907-TATAT,15-92777934-92777943-AT,15-92778063-92778185-AATATATTTTATTACATATAATGTCAC,15-92778159-92778251-ATATAATGTCACAATATATTTTATTAT;MOTIFS=TAAA,ATA,TAT,ATATAATGTCACAATATATTTTATTAT,AATATATTTTATTACATATAATGTCAC,AT,TATAT,ATATATTATATTATATATTATATTATATGTG,TGATATATTATATTATTATATATTATATTATA;STRUC=<VC84104>	HGSVC,1KG-ONT	No	0.003	Yes	NA,NA	NA	NA
