## Supplemental Table 3 for "Population-scale Long-read Sequencing in the *All of Us* Research Program": AoU_strict_SV_summary.csv (part 68 of 233)

SV coordinate	SV ID	SV type	SV length	Confidence score	Calibration sensitivity	AoU cohort sample count	OMIM genes intersected(pLI, LOEUF)	Disease genes intersected(pLI, LOEUF)	Cancer genes intersected(pLI, LOEUF)	ACMG genes intersected(pLI, LOEUF)	OMIM CDS intersected(pLI, LOEUF)	Disease CDS intersected(pLI, LOEUF)	Cancer CDS intersected(pLI, LOEUF)	ACMG CDS intersected(pLI, LOEUF)	Regulatory element intersected	SegDUP association(INS:within 1kb, DEL:intersect)	Tandem repeats intersected	Detected in other LR datasets(HPRC,HGSVC,1KG-ONT)	Detected in AoU SR(990/1,027 AoU Phase I matched samples)	CADD-SV score	Detected in 1KG SR	SR validation	LR assembly-supported	Locityper validation (percentage of carriers with allele differences <20 between the identified and Locityper calls.)
chr15:92777729	453759	INS	66	0.8378	0.6095	27	NA	NA	NA	NA	NA	NA	NA	NA	NA	No	ID=15-92777532-92777554-TAAA,15-92777553-92777565-ATA,15-92777565-92777574-TAT,15-92777581-92777590-ATA,15-92777590-92777599-TAT,15-92777598-92777613-TATAT,15-92777616-92777678-ATATATTATATTATATATTATATTATATGTG,15-92777617-92777632-TATAT,15-92777624-92777630-TAT,15-92777629-92777644-TATAT,15-92777648-92777663-TATAT,15-92777655-92777661-TAT,15-92777660-92777675-TATAT,15-92777686-92777695-TAT,15-92777694-92777704-TATAT,15-92777715-92777724-TAT,15-92777723-92777738-TATAT,15-92777739-92777803-TGATATATTATATTATTATATATTATATTATA,15-92777749-92777758-TAT,15-92777757-92777772-TATAT,15-92777781-92777790-TAT,15-92777789-92777804-TATAT,15-92777815-92777824-TAT,15-92777823-92777838-TATAT,15-92777846-92777855-TAT,15-92777854-92777864-TATAT,15-92777868-92777883-TATAT,15-92777887-92777907-TATAT,15-92777934-92777943-AT,15-92778063-92778185-AATATATTTTATTACATATAATGTCAC,15-92778159-92778251-ATATAATGTCACAATATATTTTATTAT;MOTIFS=TAAA,ATA,TAT,ATATAATGTCACAATATATTTTATTAT,AATATATTTTATTACATATAATGTCAC,AT,TATAT,ATATATTATATTATATATTATATTATATGTG,TGATATATTATATTATTATATATTATATTATA;STRUC=<VC84104>	HPRC,HGSVC,1KG-ONT	No	0.692	Yes	NA,NA	NA	NA
chr15:92777794	453760	DEL	60	0.8717	0.4914	17	NA	NA	NA	NA	NA	NA	NA	NA	NA	No	ID=15-92777532-92777554-TAAA,15-92777553-92777565-ATA,15-92777565-92777574-TAT,15-92777581-92777590-ATA,15-92777590-92777599-TAT,15-92777598-92777613-TATAT,15-92777616-92777678-ATATATTATATTATATATTATATTATATGTG,15-92777617-92777632-TATAT,15-92777624-92777630-TAT,15-92777629-92777644-TATAT,15-92777648-92777663-TATAT,15-92777655-92777661-TAT,15-92777660-92777675-TATAT,15-92777686-92777695-TAT,15-92777694-92777704-TATAT,15-92777715-92777724-TAT,15-92777723-92777738-TATAT,15-92777739-92777803-TGATATATTATATTATTATATATTATATTATA,15-92777749-92777758-TAT,15-92777757-92777772-TATAT,15-92777781-92777790-TAT,15-92777789-92777804-TATAT,15-92777815-92777824-TAT,15-92777823-92777838-TATAT,15-92777846-92777855-TAT,15-92777854-92777864-TATAT,15-92777868-92777883-TATAT,15-92777887-92777907-TATAT,15-92777934-92777943-AT,15-92778063-92778185-AATATATTTTATTACATATAATGTCAC,15-92778159-92778251-ATATAATGTCACAATATATTTTATTAT;MOTIFS=TAAA,ATA,TAT,ATATAATGTCACAATATATTTTATTAT,AATATATTTTATTACATATAATGTCAC,AT,TATAT,ATATATTATATTATATATTATATTATATGTG,TGATATATTATATTATTATATATTATATTATA;STRUC=<VC84104>	HGSVC,1KG-ONT	No	0.003	Yes	NA,NA	NA	NA
chr15:92777821	453761	DEL	65	0.8245	0.6513	18	NA	NA	NA	NA	NA	NA	NA	NA	NA	No	ID=15-92777532-92777554-TAAA,15-92777553-92777565-ATA,15-92777565-92777574-TAT,15-92777581-92777590-ATA,15-92777590-92777599-TAT,15-92777598-92777613-TATAT,15-92777616-92777678-ATATATTATATTATATATTATATTATATGTG,15-92777617-92777632-TATAT,15-92777624-92777630-TAT,15-92777629-92777644-TATAT,15-92777648-92777663-TATAT,15-92777655-92777661-TAT,15-92777660-92777675-TATAT,15-92777686-92777695-TAT,15-92777694-92777704-TATAT,15-92777715-92777724-TAT,15-92777723-92777738-TATAT,15-92777739-92777803-TGATATATTATATTATTATATATTATATTATA,15-92777749-92777758-TAT,15-92777757-92777772-TATAT,15-92777781-92777790-TAT,15-92777789-92777804-TATAT,15-92777815-92777824-TAT,15-92777823-92777838-TATAT,15-92777846-92777855-TAT,15-92777854-92777864-TATAT,15-92777868-92777883-TATAT,15-92777887-92777907-TATAT,15-92777934-92777943-AT,15-92778063-92778185-AATATATTTTATTACATATAATGTCAC,15-92778159-92778251-ATATAATGTCACAATATATTTTATTAT;MOTIFS=TAAA,ATA,TAT,ATATAATGTCACAATATATTTTATTAT,AATATATTTTATTACATATAATGTCAC,AT,TATAT,ATATATTATATTATATATTATATTATATGTG,TGATATATTATATTATTATATATTATATTATA;STRUC=<VC84104>	HGSVC,1KG-ONT	No	0.003	Yes	NA,NA	NA	NA
chr15:92777862	453762	INS	99	0.8422	0.602	123	NA	NA	NA	NA	NA	NA	NA	NA	NA	No	ID=15-92777532-92777554-TAAA,15-92777553-92777565-ATA,15-92777565-92777574-TAT,15-92777581-92777590-ATA,15-92777590-92777599-TAT,15-92777598-92777613-TATAT,15-92777616-92777678-ATATATTATATTATATATTATATTATATGTG,15-92777617-92777632-TATAT,15-92777624-92777630-TAT,15-92777629-92777644-TATAT,15-92777648-92777663-TATAT,15-92777655-92777661-TAT,15-92777660-92777675-TATAT,15-92777686-92777695-TAT,15-92777694-92777704-TATAT,15-92777715-92777724-TAT,15-92777723-92777738-TATAT,15-92777739-92777803-TGATATATTATATTATTATATATTATATTATA,15-92777749-92777758-TAT,15-92777757-92777772-TATAT,15-92777781-92777790-TAT,15-92777789-92777804-TATAT,15-92777815-92777824-TAT,15-92777823-92777838-TATAT,15-92777846-92777855-TAT,15-92777854-92777864-TATAT,15-92777868-92777883-TATAT,15-92777887-92777907-TATAT,15-92777934-92777943-AT,15-92778063-92778185-AATATATTTTATTACATATAATGTCAC,15-92778159-92778251-ATATAATGTCACAATATATTTTATTAT;MOTIFS=TAAA,ATA,TAT,ATATAATGTCACAATATATTTTATTAT,AATATATTTTATTACATATAATGTCAC,AT,TATAT,ATATATTATATTATATATTATATTATATGTG,TGATATATTATATTATTATATATTATATTATA;STRUC=<VC84104>	HPRC,HGSVC,1KG-ONT	Yes	2.387	Yes	NA,NA	NA	NA
chr15:92778063	453764	INS	81	0.8483	0.5696	318	NA	NA	NA	NA	NA	NA	NA	NA	NA	No	ID=15-92777532-92777554-TAAA,15-92777553-92777565-ATA,15-92777565-92777574-TAT,15-92777581-92777590-ATA,15-92777590-92777599-TAT,15-92777598-92777613-TATAT,15-92777616-92777678-ATATATTATATTATATATTATATTATATGTG,15-92777617-92777632-TATAT,15-92777624-92777630-TAT,15-92777629-92777644-TATAT,15-92777648-92777663-TATAT,15-92777655-92777661-TAT,15-92777660-92777675-TATAT,15-92777686-92777695-TAT,15-92777694-92777704-TATAT,15-92777715-92777724-TAT,15-92777723-92777738-TATAT,15-92777739-92777803-TGATATATTATATTATTATATATTATATTATA,15-92777749-92777758-TAT,15-92777757-92777772-TATAT,15-92777781-92777790-TAT,15-92777789-92777804-TATAT,15-92777815-92777824-TAT,15-92777823-92777838-TATAT,15-92777846-92777855-TAT,15-92777854-92777864-TATAT,15-92777868-92777883-TATAT,15-92777887-92777907-TATAT,15-92777934-92777943-AT,15-92778063-92778185-AATATATTTTATTACATATAATGTCAC,15-92778159-92778251-ATATAATGTCACAATATATTTTATTAT;MOTIFS=TAAA,ATA,TAT,ATATAATGTCACAATATATTTTATTAT,AATATATTTTATTACATATAATGTCAC,AT,TATAT,ATATATTATATTATATATTATATTATATGTG,TGATATATTATATTATTATATATTATATTATA;STRUC=<VC84104>	HPRC,HGSVC,1KG-ONT	No	0.692	Yes	NA,NA	NA	NA
chr15:92778063	453765	INS	108	0.8189	0.6621	28	NA	NA	NA	NA	NA	NA	NA	NA	NA	No	ID=15-92777532-92777554-TAAA,15-92777553-92777565-ATA,15-92777565-92777574-TAT,15-92777581-92777590-ATA,15-92777590-92777599-TAT,15-92777598-92777613-TATAT,15-92777616-92777678-ATATATTATATTATATATTATATTATATGTG,15-92777617-92777632-TATAT,15-92777624-92777630-TAT,15-92777629-92777644-TATAT,15-92777648-92777663-TATAT,15-92777655-92777661-TAT,15-92777660-92777675-TATAT,15-92777686-92777695-TAT,15-92777694-92777704-TATAT,15-92777715-92777724-TAT,15-92777723-92777738-TATAT,15-92777739-92777803-TGATATATTATATTATTATATATTATATTATA,15-92777749-92777758-TAT,15-92777757-92777772-TATAT,15-92777781-92777790-TAT,15-92777789-92777804-TATAT,15-92777815-92777824-TAT,15-92777823-92777838-TATAT,15-92777846-92777855-TAT,15-92777854-92777864-TATAT,15-92777868-92777883-TATAT,15-92777887-92777907-TATAT,15-92777934-92777943-AT,15-92778063-92778185-AATATATTTTATTACATATAATGTCAC,15-92778159-92778251-ATATAATGTCACAATATATTTTATTAT;MOTIFS=TAAA,ATA,TAT,ATATAATGTCACAATATATTTTATTAT,AATATATTTTATTACATATAATGTCAC,AT,TATAT,ATATATTATATTATATATTATATTATATGTG,TGATATATTATATTATTATATATTATATTATA;STRUC=<VC84104>	HPRC,HGSVC,1KG-ONT	No	0.692	Yes	NA,NA	NA	NA
chr15:92778132	453766	DEL	54	0.9045	0.3398	56	NA	NA	NA	NA	NA	NA	NA	NA	NA	No	ID=15-92777532-92777554-TAAA,15-92777553-92777565-ATA,15-92777565-92777574-TAT,15-92777581-92777590-ATA,15-92777590-92777599-TAT,15-92777598-92777613-TATAT,15-92777616-92777678-ATATATTATATTATATATTATATTATATGTG,15-92777617-92777632-TATAT,15-92777624-92777630-TAT,15-92777629-92777644-TATAT,15-92777648-92777663-TATAT,15-92777655-92777661-TAT,15-92777660-92777675-TATAT,15-92777686-92777695-TAT,15-92777694-92777704-TATAT,15-92777715-92777724-TAT,15-92777723-92777738-TATAT,15-92777739-92777803-TGATATATTATATTATTATATATTATATTATA,15-92777749-92777758-TAT,15-92777757-92777772-TATAT,15-92777781-92777790-TAT,15-92777789-92777804-TATAT,15-92777815-92777824-TAT,15-92777823-92777838-TATAT,15-92777846-92777855-TAT,15-92777854-92777864-TATAT,15-92777868-92777883-TATAT,15-92777887-92777907-TATAT,15-92777934-92777943-AT,15-92778063-92778185-AATATATTTTATTACATATAATGTCAC,15-92778159-92778251-ATATAATGTCACAATATATTTTATTAT;MOTIFS=TAAA,ATA,TAT,ATATAATGTCACAATATATTTTATTAT,AATATATTTTATTACATATAATGTCAC,AT,TATAT,ATATATTATATTATATATTATATTATATGTG,TGATATATTATATTATTATATATTATATTATA;STRUC=<VC84104>	HGSVC,1KG-ONT	No	0.025	Yes	NA,NA	NA	NA
chr15:92778197	453767	DEL	79	0.885	0.4144	34	NA	NA	NA	NA	NA	NA	NA	NA	NA	No	ID=15-92777532-92777554-TAAA,15-92777553-92777565-ATA,15-92777565-92777574-TAT,15-92777581-92777590-ATA,15-92777590-92777599-TAT,15-92777598-92777613-TATAT,15-92777616-92777678-ATATATTATATTATATATTATATTATATGTG,15-92777617-92777632-TATAT,15-92777624-92777630-TAT,15-92777629-92777644-TATAT,15-92777648-92777663-TATAT,15-92777655-92777661-TAT,15-92777660-92777675-TATAT,15-92777686-92777695-TAT,15-92777694-92777704-TATAT,15-92777715-92777724-TAT,15-92777723-92777738-TATAT,15-92777739-92777803-TGATATATTATATTATTATATATTATATTATA,15-92777749-92777758-TAT,15-92777757-92777772-TATAT,15-92777781-92777790-TAT,15-92777789-92777804-TATAT,15-92777815-92777824-TAT,15-92777823-92777838-TATAT,15-92777846-92777855-TAT,15-92777854-92777864-TATAT,15-92777868-92777883-TATAT,15-92777887-92777907-TATAT,15-92777934-92777943-AT,15-92778063-92778185-AATATATTTTATTACATATAATGTCAC,15-92778159-92778251-ATATAATGTCACAATATATTTTATTAT;MOTIFS=TAAA,ATA,TAT,ATATAATGTCACAATATATTTTATTAT,AATATATTTTATTACATATAATGTCAC,AT,TATAT,ATATATTATATTATATATTATATTATATGTG,TGATATATTATATTATTATATATTATATTATA;STRUC=<VC84104>	HGSVC,1KG-ONT	No	1.095	Yes	NA,NA	NA	NA
chr15:92778218	453768	INS	53	0.923	0.5653	2	NA	NA	NA	NA	NA	NA	NA	NA	NA	No	ID=15-92777532-92777554-TAAA,15-92777553-92777565-ATA,15-92777565-92777574-TAT,15-92777581-92777590-ATA,15-92777590-92777599-TAT,15-92777598-92777613-TATAT,15-92777616-92777678-ATATATTATATTATATATTATATTATATGTG,15-92777617-92777632-TATAT,15-92777624-92777630-TAT,15-92777629-92777644-TATAT,15-92777648-92777663-TATAT,15-92777655-92777661-TAT,15-92777660-92777675-TATAT,15-92777686-92777695-TAT,15-92777694-92777704-TATAT,15-92777715-92777724-TAT,15-92777723-92777738-TATAT,15-92777739-92777803-TGATATATTATATTATTATATATTATATTATA,15-92777749-92777758-TAT,15-92777757-92777772-TATAT,15-92777781-92777790-TAT,15-92777789-92777804-TATAT,15-92777815-92777824-TAT,15-92777823-92777838-TATAT,15-92777846-92777855-TAT,15-92777854-92777864-TATAT,15-92777868-92777883-TATAT,15-92777887-92777907-TATAT,15-92777934-92777943-AT,15-92778063-92778185-AATATATTTTATTACATATAATGTCAC,15-92778159-92778251-ATATAATGTCACAATATATTTTATTAT;MOTIFS=TAAA,ATA,TAT,ATATAATGTCACAATATATTTTATTAT,AATATATTTTATTACATATAATGTCAC,AT,TATAT,ATATATTATATTATATATTATATTATATGTG,TGATATATTATATTATTATATATTATATTATA;STRUC=<VC84104>	HPRC,HGSVC,1KG-ONT	No	2.387	Yes	NA,NA	NA	NA
chr15:92778225	453769	INS	54	0.8524	0.607	88	NA	NA	NA	NA	NA	NA	NA	NA	NA	No	ID=15-92777532-92777554-TAAA,15-92777553-92777565-ATA,15-92777565-92777574-TAT,15-92777581-92777590-ATA,15-92777590-92777599-TAT,15-92777598-92777613-TATAT,15-92777616-92777678-ATATATTATATTATATATTATATTATATGTG,15-92777617-92777632-TATAT,15-92777624-92777630-TAT,15-92777629-92777644-TATAT,15-92777648-92777663-TATAT,15-92777655-92777661-TAT,15-92777660-92777675-TATAT,15-92777686-92777695-TAT,15-92777694-92777704-TATAT,15-92777715-92777724-TAT,15-92777723-92777738-TATAT,15-92777739-92777803-TGATATATTATATTATTATATATTATATTATA,15-92777749-92777758-TAT,15-92777757-92777772-TATAT,15-92777781-92777790-TAT,15-92777789-92777804-TATAT,15-92777815-92777824-TAT,15-92777823-92777838-TATAT,15-92777846-92777855-TAT,15-92777854-92777864-TATAT,15-92777868-92777883-TATAT,15-92777887-92777907-TATAT,15-92777934-92777943-AT,15-92778063-92778185-AATATATTTTATTACATATAATGTCAC,15-92778159-92778251-ATATAATGTCACAATATATTTTATTAT;MOTIFS=TAAA,ATA,TAT,ATATAATGTCACAATATATTTTATTAT,AATATATTTTATTACATATAATGTCAC,AT,TATAT,ATATATTATATTATATATTATATTATATGTG,TGATATATTATATTATTATATATTATATTATA;STRUC=<VC84104>	HPRC,HGSVC,1KG-ONT	No	2.387	Yes	NA,NA	NA	NA
chr15:92778225	453770	INS	51	0.958	0.1801	5	NA	NA	NA	NA	NA	NA	NA	NA	NA	No	ID=15-92777532-92777554-TAAA,15-92777553-92777565-ATA,15-92777565-92777574-TAT,15-92777581-92777590-ATA,15-92777590-92777599-TAT,15-92777598-92777613-TATAT,15-92777616-92777678-ATATATTATATTATATATTATATTATATGTG,15-92777617-92777632-TATAT,15-92777624-92777630-TAT,15-92777629-92777644-TATAT,15-92777648-92777663-TATAT,15-92777655-92777661-TAT,15-92777660-92777675-TATAT,15-92777686-92777695-TAT,15-92777694-92777704-TATAT,15-92777715-92777724-TAT,15-92777723-92777738-TATAT,15-92777739-92777803-TGATATATTATATTATTATATATTATATTATA,15-92777749-92777758-TAT,15-92777757-92777772-TATAT,15-92777781-92777790-TAT,15-92777789-92777804-TATAT,15-92777815-92777824-TAT,15-92777823-92777838-TATAT,15-92777846-92777855-TAT,15-92777854-92777864-TATAT,15-92777868-92777883-TATAT,15-92777887-92777907-TATAT,15-92777934-92777943-AT,15-92778063-92778185-AATATATTTTATTACATATAATGTCAC,15-92778159-92778251-ATATAATGTCACAATATATTTTATTAT;MOTIFS=TAAA,ATA,TAT,ATATAATGTCACAATATATTTTATTAT,AATATATTTTATTACATATAATGTCAC,AT,TATAT,ATATATTATATTATATATTATATTATATGTG,TGATATATTATATTATTATATATTATATTATA;STRUC=<VC84104>	HPRC,HGSVC,1KG-ONT	No	2.387	Yes	NA,NA	NA	NA
chr15:92778277	453771	INS	80	0.8857	0.4261	60	NA	NA	NA	NA	NA	NA	NA	NA	NA	No	NA	HPRC,HGSVC,1KG-ONT	No	2.387	Yes	NA,NA	NA	NA
chr15:92778277	453772	INS	57	0.9318	0.5285	38	NA	NA	NA	NA	NA	NA	NA	NA	NA	No	NA	HPRC,HGSVC,1KG-ONT	No	2.387	No	NA,NA	NA	NA
chr15:92778277	453773	INS	53	0.8402	0.5933	15	NA	NA	NA	NA	NA	NA	NA	NA	NA	No	NA	HPRC,HGSVC,1KG-ONT	No	2.387	No	NA,NA	NA	NA
chr15:92779368	453774	INS	326	0.9543	0.1855	28	NA	NA	NA	NA	NA	NA	NA	NA	NA	No	NA	HPRC,HGSVC,1KG-ONT	Yes	0.692	Yes	NA,NA	NA	NA
chr15:92779368	453775	INS	356	0.8099	0.6577	29	NA	NA	NA	NA	NA	NA	NA	NA	NA	No	NA	HPRC,HGSVC,1KG-ONT	Yes	0.692	Yes	NA,NA	NA	NA
chr15:92783849	453779	DEL	96	0.8659	0.4786	55	NA	NA	NA	NA	NA	NA	NA	NA	NA	No	ID=15-92783859-92783868-TG,15-92783921-92783930-TG;MOTIFS=TG;STRUC=<VC84105>,ID=15-92783907-92783915-AT;MOTIFS=AT;STRUC=<TR1282151>	HPRC,HGSVC	Yes	1.886	Yes	NA,NA	NA	NA
chr15:92783849	453777	INS	124	0.8622	0.4966	3	NA	NA	NA	NA	NA	NA	NA	NA	NA	No	NA	NA	Yes	0.692	No	NA,NA	NA	NA
chr15:92783849	453776	INS	62	0.8827	0.5097	166	NA	NA	NA	NA	NA	NA	NA	NA	NA	No	NA	HPRC,HGSVC,1KG-ONT	Yes	0.692	Yes	NA,NA	NA	NA
chr15:92783849	453778	DEL	62	0.8766	0.4336	85	NA	NA	NA	NA	NA	NA	NA	NA	NA	No	ID=15-92783859-92783868-TG,15-92783921-92783930-TG;MOTIFS=TG;STRUC=<VC84105>,ID=15-92783907-92783915-AT;MOTIFS=AT;STRUC=<TR1282151>	HPRC,HGSVC,1KG-ONT	Yes	1.881	Yes	NA,NA	NA	NA
chr15:92783866	453780	INS	66	0.81	0.6646	8	NA	NA	NA	NA	NA	NA	NA	NA	NA	No	ID=15-92783859-92783868-TG,15-92783921-92783930-TG;MOTIFS=TG;STRUC=<VC84105>	HPRC,HGSVC,1KG-ONT	Yes	0.692	Yes	NA,NA	NA	NA
chr15:92783889	453781	INS	130	0.8978	0.4184	1	NA	NA	NA	NA	NA	NA	NA	NA	NA	No	ID=15-92783859-92783868-TG,15-92783921-92783930-TG;MOTIFS=TG;STRUC=<VC84105>	NA	Yes	0.692	Yes	NA,NA	NA	NA
chr15:92783889	453782	INS	64	0.8544	0.5185	11	NA	NA	NA	NA	NA	NA	NA	NA	NA	No	ID=15-92783859-92783868-TG,15-92783921-92783930-TG;MOTIFS=TG;STRUC=<VC84105>	HPRC,HGSVC,1KG-ONT	Yes	0.692	Yes	NA,NA	NA	NA
chr15:92783889	453783	INS	96	0.8645	0.51	3	NA	NA	NA	NA	NA	NA	NA	NA	NA	No	ID=15-92783859-92783868-TG,15-92783921-92783930-TG;MOTIFS=TG;STRUC=<VC84105>	NA	Yes	0.692	Yes	NA,NA	NA	NA
chr15:92783889	453784	INS	122	0.8114	0.6747	2	NA	NA	NA	NA	NA	NA	NA	NA	NA	No	ID=15-92783859-92783868-TG,15-92783921-92783930-TG;MOTIFS=TG;STRUC=<VC84105>	NA	Yes	0.692	No	NA,NA	NA	NA
chr15:92783909	453785	INS	88	0.8197	0.668	8	NA	NA	NA	NA	NA	NA	NA	NA	NA	No	ID=15-92783859-92783868-TG,15-92783921-92783930-TG;MOTIFS=TG;STRUC=<VC84105>,ID=15-92783907-92783915-AT;MOTIFS=AT;STRUC=<TR1282151>	HPRC,HGSVC,1KG-ONT	Yes	0.692	Yes	NA,NA	NA	NA
chr15:92783911	453786	INS	60	0.842	0.5518	4	NA	NA	NA	NA	NA	NA	NA	NA	NA	No	ID=15-92783859-92783868-TG,15-92783921-92783930-TG;MOTIFS=TG;STRUC=<VC84105>,ID=15-92783907-92783915-AT;MOTIFS=AT;STRUC=<TR1282151>	HPRC,HGSVC,1KG-ONT	Yes	0.692	No	NA,NA	NA	NA
chr15:92829521	453787	INS	350	0.8686	0.4795	23	CHASERR(NA,NA)	NA	NA	NA	NA	NA	NA	NA	NA	No	NA	HPRC,HGSVC,1KG-ONT	No	8.704	Yes	NA,NA	NA	NA
chr15:92829521	453788	INS	341	0.8156	0.6581	688	CHASERR(NA,NA)	NA	NA	NA	NA	NA	NA	NA	NA	No	NA	HPRC,HGSVC,1KG-ONT	No	8.704	Yes	NA,NA	NA	NA
chr15:92854964	453789	DEL	316	0.94	0.2227	38	CHASERR(NA,NA)	NA	NA	NA	NA	NA	NA	NA	NA	No	ID=15-92855058-92855067-CAC;MOTIFS=CAC;STRUC=(CAC)n,ID=15-92855220-92855245-TTTTG;MOTIFS=TTTTG;STRUC=<TR1282329>	1KG-ONT	Yes	0.065	Yes	NA,NA	NA	NA
chr15:92867711	453790	INS	364	0.8322	0.6484	1	CHASERR(NA,NA)	NA	NA	NA	NA	NA	NA	NA	NA	No	NA	NA	Yes	5.609	No	NA,NA	NA	NA
chr15:92874786	453791	INS	334	0.9398	0.2464	1	CHASERR(NA,NA)	NA	NA	NA	NA	NA	NA	NA	NA	No	NA	HPRC,HGSVC,1KG-ONT	No	2.387	No	NA,NA	NA	NA
chr15:92875120	453792	INS	331	0.9258	0.286	26	CHASERR(NA,NA)	NA	NA	NA	NA	NA	NA	NA	NA	No	NA	HPRC,HGSVC,1KG-ONT	Yes	0.692	Yes	NA,NA	NA	NA
chr15:92881562	453793	INS	350	0.8431	0.5733	1	CHASERR(NA,NA)	NA	NA	NA	NA	NA	NA	NA	promoter	No	NA	NA	Yes	6.352	No	NA,NA	NA	NA
chr15:92894928	453794	INS	335	0.9402	0.239	1	CHASERR(NA,NA)	NA	NA	NA	NA	NA	NA	NA	NA	No	ID=15-92894910-92894919-AG;MOTIFS=AG;STRUC=(AG)n	NA	No	2.941	No	NA,NA	NA	NA
chr15:92972557	453795	DEL	313	0.9724	0.1143	874	CHD2(1.0,0.174)	CHD2(1.0,0.174)	CHD2(1.0,0.174)	NA	NA	NA	NA	NA	NA	No	ID=15-92972454-92972464-TC,15-92972850-92972872-A;MOTIFS=TC,A;STRUC=<VC84127>	HPRC,HGSVC,1KG-ONT	Yes	2.788	Yes	NA,NA	NA	NA
chr15:93023922	453796	INS	319	0.9342	0.263	63	CHD2(1.0,0.174)	CHD2(1.0,0.174)	CHD2(1.0,0.174)	NA	NA	NA	NA	NA	NA	No	NA	HPRC,HGSVC,1KG-ONT	Yes	0.692	Yes	NA,NA	NA	NA
chr15:93032306	453797	DEL	119	0.9494	0.2234	4	NA	NA	NA	NA	NA	NA	NA	NA	NA	No	NA	1KG-ONT	Yes	0.206	Yes	NA,NA	NA	NA
chr15:93033455	453798	INS	112	0.8532	0.5515	1	NA	NA	NA	NA	NA	NA	NA	NA	NA	No	NA	NA	No	3.188	No	NA,NA	NA	NA
chr15:93033475	453800	INS	64	0.85	0.5593	5	NA	NA	NA	NA	NA	NA	NA	NA	NA	No	ID=15-93033459-93033475-AGGTGGGG;MOTIFS=AGGTGGGG;STRUC=<TR1282611>,ID=15-93033483-93033495-GCA;MOTIFS=GCA;STRUC=(GCA)n	HGSVC,1KG-ONT	No	2.53	Yes	NA,NA	NA	NA
chr15:93033475	453799	INS	56	0.8878	0.4106	13	NA	NA	NA	NA	NA	NA	NA	NA	NA	No	ID=15-93033459-93033475-AGGTGGGG;MOTIFS=AGGTGGGG;STRUC=<TR1282611>,ID=15-93033483-93033495-GCA;MOTIFS=GCA;STRUC=(GCA)n	HGSVC,1KG-ONT	No	2.53	Yes	NA,NA	NA	NA
chr15:93038569	453801	INS	53	0.9092	0.5136	4	RGMA(0.023728,0.866)	RGMA(0.023728,0.866)	NA	NA	NA	NA	NA	NA	NA	No	NA	HPRC	No	2.986	Yes	NA,NA	NA	NA
chr15:93046794	453802	DEL	75	0.9122	0.3534	2	RGMA(0.023728,0.866)	RGMA(0.023728,0.866)	NA	NA	NA	NA	NA	NA	NA	No	NA	NA	Yes	0.293	No	NA,NA	NA	NA
chr15:93062451	453803	DEL	218	0.8584	0.4873	1	RGMA(0.023728,0.866)	RGMA(0.023728,0.866)	NA	NA	NA	NA	NA	NA	CTCF_binding_site,enhancer	Yes	NA	NA	Yes	1.269	No	NA,NA	NA	NA
chr15:93096729	453804	DEL	2862	0.9337	0.2686	3	NA	NA	NA	NA	NA	NA	NA	NA	NA	No	ID=15-93097167-93097189-T;MOTIFS=T;STRUC=<TR1282668>,ID=15-93097318-93097328-CCA;MOTIFS=CCA;STRUC=<TR1282669>,ID=15-93097474-93097492-T;MOTIFS=T;STRUC=<TR1282670>,ID=15-93097993-93098002-T;MOTIFS=T;STRUC=<TR1282671>,ID=15-93098029-93098053-TTTTG;MOTIFS=TTTTG;STRUC=<TR1282672>,ID=15-93098646-93098656-A;MOTIFS=A;STRUC=<TR1282673>,ID=15-93098656-93098665-T;MOTIFS=T;STRUC=<TR1282674>,ID=15-93099466-93099477-T;MOTIFS=T;STRUC=<TR1282675>	NA	Yes	0.471	Yes	NA,NA	NA	NA
chr15:93103256	453805	DEL	1198	0.8369	0.6558	9	NA	NA	NA	NA	NA	NA	NA	NA	NA	No	NA	NA	Yes	1.631	Yes	NA,NA	NA	NA
chr15:93118755	453806	DEL	1180	0.8704	0.4752	28	NA	NA	NA	NA	NA	NA	NA	NA	NA	No	ID=15-93119659-93119678-TTTTG;MOTIFS=TTTTG;STRUC=<TR1282702>	HPRC,HGSVC,1KG-ONT	Yes	3.689	Yes	NA,NA	NA	NA
chr15:93167717	453807	DEL	265	0.8765	0.4789	465	NA	NA	NA	NA	NA	NA	NA	NA	NA	No	ID=15-93167606-93167615-TC,15-93167686-93167701-TTTTC,15-93167707-93167724-TCCC,15-93167736-93167748-CCTT,15-93167754-93167766-TTCC,15-93167833-93167850-TCCC,15-93167862-93167887-TCCC,15-93167899-93167928-TCCC,15-93167940-93167955-TCCC,15-93167958-93167975-CCTT,15-93168039-93168056-TCCC,15-93168061-93168079-CCTT;MOTIFS=TCCC,TC,CCTT,TTTTC,TTCC;STRUC=<VC84144>	HPRC,HGSVC,1KG-ONT	No	0.432	Yes	NA,NA	NA	NA
chr15:93167831	453808	INS	403	0.8542	0.5625	3	NA	NA	NA	NA	NA	NA	NA	NA	NA	No	ID=15-93167606-93167615-TC,15-93167686-93167701-TTTTC,15-93167707-93167724-TCCC,15-93167736-93167748-CCTT,15-93167754-93167766-TTCC,15-93167833-93167850-TCCC,15-93167862-93167887-TCCC,15-93167899-93167928-TCCC,15-93167940-93167955-TCCC,15-93167958-93167975-CCTT,15-93168039-93168056-TCCC,15-93168061-93168079-CCTT;MOTIFS=TCCC,TC,CCTT,TTTTC,TTCC;STRUC=<VC84144>	HPRC,HGSVC	Yes	0.794	No	NA,NA	NA	NA
chr15:93167833	453809	INS	189	0.8498	0.6225	7	NA	NA	NA	NA	NA	NA	NA	NA	NA	No	ID=15-93167606-93167615-TC,15-93167686-93167701-TTTTC,15-93167707-93167724-TCCC,15-93167736-93167748-CCTT,15-93167754-93167766-TTCC,15-93167833-93167850-TCCC,15-93167862-93167887-TCCC,15-93167899-93167928-TCCC,15-93167940-93167955-TCCC,15-93167958-93167975-CCTT,15-93168039-93168056-TCCC,15-93168061-93168079-CCTT;MOTIFS=TCCC,TC,CCTT,TTTTC,TTCC;STRUC=<VC84144>	HPRC,HGSVC,1KG-ONT	Yes	0.794	Yes	NA,NA	NA	NA
chr15:93167833	453810	INS	226	0.859	0.5335	39	NA	NA	NA	NA	NA	NA	NA	NA	NA	No	ID=15-93167606-93167615-TC,15-93167686-93167701-TTTTC,15-93167707-93167724-TCCC,15-93167736-93167748-CCTT,15-93167754-93167766-TTCC,15-93167833-93167850-TCCC,15-93167862-93167887-TCCC,15-93167899-93167928-TCCC,15-93167940-93167955-TCCC,15-93167958-93167975-CCTT,15-93168039-93168056-TCCC,15-93168061-93168079-CCTT;MOTIFS=TCCC,TC,CCTT,TTTTC,TTCC;STRUC=<VC84144>	HPRC,HGSVC,1KG-ONT	Yes	0.794	Yes	NA,NA	NA	NA
chr15:93167862	453811	INS	345	0.9184	0.3017	27	NA	NA	NA	NA	NA	NA	NA	NA	NA	No	ID=15-93167606-93167615-TC,15-93167686-93167701-TTTTC,15-93167707-93167724-TCCC,15-93167736-93167748-CCTT,15-93167754-93167766-TTCC,15-93167833-93167850-TCCC,15-93167862-93167887-TCCC,15-93167899-93167928-TCCC,15-93167940-93167955-TCCC,15-93167958-93167975-CCTT,15-93168039-93168056-TCCC,15-93168061-93168079-CCTT;MOTIFS=TCCC,TC,CCTT,TTTTC,TTCC;STRUC=<VC84144>	HPRC,HGSVC	Yes	0.794	Yes	NA,NA	NA	NA
chr15:93167869	453812	INS	51	0.8442	0.5811	7	NA	NA	NA	NA	NA	NA	NA	NA	NA	No	ID=15-93167606-93167615-TC,15-93167686-93167701-TTTTC,15-93167707-93167724-TCCC,15-93167736-93167748-CCTT,15-93167754-93167766-TTCC,15-93167833-93167850-TCCC,15-93167862-93167887-TCCC,15-93167899-93167928-TCCC,15-93167940-93167955-TCCC,15-93167958-93167975-CCTT,15-93168039-93168056-TCCC,15-93168061-93168079-CCTT;MOTIFS=TCCC,TC,CCTT,TTTTC,TTCC;STRUC=<VC84144>	HPRC,HGSVC	Yes	0.794	No	NA,NA	NA	NA
chr15:93167874	453815	INS	202	0.8363	0.6418	20	NA	NA	NA	NA	NA	NA	NA	NA	NA	No	ID=15-93167606-93167615-TC,15-93167686-93167701-TTTTC,15-93167707-93167724-TCCC,15-93167736-93167748-CCTT,15-93167754-93167766-TTCC,15-93167833-93167850-TCCC,15-93167862-93167887-TCCC,15-93167899-93167928-TCCC,15-93167940-93167955-TCCC,15-93167958-93167975-CCTT,15-93168039-93168056-TCCC,15-93168061-93168079-CCTT;MOTIFS=TCCC,TC,CCTT,TTTTC,TTCC;STRUC=<VC84144>	HPRC,HGSVC,1KG-ONT	Yes	0.794	Yes	NA,NA	NA	NA
chr15:93167874	453817	INS	435	0.8617	0.6033	1	NA	NA	NA	NA	NA	NA	NA	NA	NA	No	ID=15-93167606-93167615-TC,15-93167686-93167701-TTTTC,15-93167707-93167724-TCCC,15-93167736-93167748-CCTT,15-93167754-93167766-TTCC,15-93167833-93167850-TCCC,15-93167862-93167887-TCCC,15-93167899-93167928-TCCC,15-93167940-93167955-TCCC,15-93167958-93167975-CCTT,15-93168039-93168056-TCCC,15-93168061-93168079-CCTT;MOTIFS=TCCC,TC,CCTT,TTTTC,TTCC;STRUC=<VC84144>	HPRC,HGSVC	Yes	0.794	No	NA,NA	NA	NA
chr15:93167874	453816	INS	157	0.8385	0.5945	8	NA	NA	NA	NA	NA	NA	NA	NA	NA	No	ID=15-93167606-93167615-TC,15-93167686-93167701-TTTTC,15-93167707-93167724-TCCC,15-93167736-93167748-CCTT,15-93167754-93167766-TTCC,15-93167833-93167850-TCCC,15-93167862-93167887-TCCC,15-93167899-93167928-TCCC,15-93167940-93167955-TCCC,15-93167958-93167975-CCTT,15-93168039-93168056-TCCC,15-93168061-93168079-CCTT;MOTIFS=TCCC,TC,CCTT,TTTTC,TTCC;STRUC=<VC84144>	HPRC,HGSVC,1KG-ONT	Yes	0.794	Yes	NA,NA	NA	NA
chr15:93167874	453814	INS	214	0.8272	0.6206	269	NA	NA	NA	NA	NA	NA	NA	NA	NA	No	ID=15-93167606-93167615-TC,15-93167686-93167701-TTTTC,15-93167707-93167724-TCCC,15-93167736-93167748-CCTT,15-93167754-93167766-TTCC,15-93167833-93167850-TCCC,15-93167862-93167887-TCCC,15-93167899-93167928-TCCC,15-93167940-93167955-TCCC,15-93167958-93167975-CCTT,15-93168039-93168056-TCCC,15-93168061-93168079-CCTT;MOTIFS=TCCC,TC,CCTT,TTTTC,TTCC;STRUC=<VC84144>	HPRC,HGSVC,1KG-ONT	Yes	0.794	Yes	NA,NA	NA	NA
chr15:93167874	453813	INS	263	0.8918	0.3913	2	NA	NA	NA	NA	NA	NA	NA	NA	NA	No	ID=15-93167606-93167615-TC,15-93167686-93167701-TTTTC,15-93167707-93167724-TCCC,15-93167736-93167748-CCTT,15-93167754-93167766-TTCC,15-93167833-93167850-TCCC,15-93167862-93167887-TCCC,15-93167899-93167928-TCCC,15-93167940-93167955-TCCC,15-93167958-93167975-CCTT,15-93168039-93168056-TCCC,15-93168061-93168079-CCTT;MOTIFS=TCCC,TC,CCTT,TTTTC,TTCC;STRUC=<VC84144>	HPRC,HGSVC,1KG-ONT	Yes	0.794	No	NA,NA	NA	NA
chr15:93167894	453818	INS	90	0.8863	0.4164	22	NA	NA	NA	NA	NA	NA	NA	NA	NA	No	ID=15-93167606-93167615-TC,15-93167686-93167701-TTTTC,15-93167707-93167724-TCCC,15-93167736-93167748-CCTT,15-93167754-93167766-TTCC,15-93167833-93167850-TCCC,15-93167862-93167887-TCCC,15-93167899-93167928-TCCC,15-93167940-93167955-TCCC,15-93167958-93167975-CCTT,15-93168039-93168056-TCCC,15-93168061-93168079-CCTT;MOTIFS=TCCC,TC,CCTT,TTTTC,TTCC;STRUC=<VC84144>	HPRC,HGSVC,1KG-ONT	Yes	0.794	Yes	NA,NA	NA	NA
chr15:93167899	453819	INS	53	0.8387	0.5992	75	NA	NA	NA	NA	NA	NA	NA	NA	NA	No	ID=15-93167606-93167615-TC,15-93167686-93167701-TTTTC,15-93167707-93167724-TCCC,15-93167736-93167748-CCTT,15-93167754-93167766-TTCC,15-93167833-93167850-TCCC,15-93167862-93167887-TCCC,15-93167899-93167928-TCCC,15-93167940-93167955-TCCC,15-93167958-93167975-CCTT,15-93168039-93168056-TCCC,15-93168061-93168079-CCTT;MOTIFS=TCCC,TC,CCTT,TTTTC,TTCC;STRUC=<VC84144>	HPRC,HGSVC	Yes	0.794	Yes	NA,NA	NA	NA
chr15:93167899	453820	INS	59	0.8186	0.6578	4	NA	NA	NA	NA	NA	NA	NA	NA	NA	No	ID=15-93167606-93167615-TC,15-93167686-93167701-TTTTC,15-93167707-93167724-TCCC,15-93167736-93167748-CCTT,15-93167754-93167766-TTCC,15-93167833-93167850-TCCC,15-93167862-93167887-TCCC,15-93167899-93167928-TCCC,15-93167940-93167955-TCCC,15-93167958-93167975-CCTT,15-93168039-93168056-TCCC,15-93168061-93168079-CCTT;MOTIFS=TCCC,TC,CCTT,TTTTC,TTCC;STRUC=<VC84144>	HPRC,HGSVC	Yes	0.794	Yes	NA,NA	NA	NA
chr15:93167907	453821	INS	86	0.9522	0.1994	151	NA	NA	NA	NA	NA	NA	NA	NA	NA	No	ID=15-93167606-93167615-TC,15-93167686-93167701-TTTTC,15-93167707-93167724-TCCC,15-93167736-93167748-CCTT,15-93167754-93167766-TTCC,15-93167833-93167850-TCCC,15-93167862-93167887-TCCC,15-93167899-93167928-TCCC,15-93167940-93167955-TCCC,15-93167958-93167975-CCTT,15-93168039-93168056-TCCC,15-93168061-93168079-CCTT;MOTIFS=TCCC,TC,CCTT,TTTTC,TTCC;STRUC=<VC84144>	HPRC,HGSVC,1KG-ONT	Yes	0.794	Yes	NA,NA	NA	NA
chr15:93167907	453822	INS	70	0.8467	0.5795	2	NA	NA	NA	NA	NA	NA	NA	NA	NA	No	ID=15-93167606-93167615-TC,15-93167686-93167701-TTTTC,15-93167707-93167724-TCCC,15-93167736-93167748-CCTT,15-93167754-93167766-TTCC,15-93167833-93167850-TCCC,15-93167862-93167887-TCCC,15-93167899-93167928-TCCC,15-93167940-93167955-TCCC,15-93167958-93167975-CCTT,15-93168039-93168056-TCCC,15-93168061-93168079-CCTT;MOTIFS=TCCC,TC,CCTT,TTTTC,TTCC;STRUC=<VC84144>	HPRC,HGSVC,1KG-ONT	Yes	0.794	No	NA,NA	NA	NA
chr15:93167907	453823	INS	102	0.8434	0.6077	20	NA	NA	NA	NA	NA	NA	NA	NA	NA	No	ID=15-93167606-93167615-TC,15-93167686-93167701-TTTTC,15-93167707-93167724-TCCC,15-93167736-93167748-CCTT,15-93167754-93167766-TTCC,15-93167833-93167850-TCCC,15-93167862-93167887-TCCC,15-93167899-93167928-TCCC,15-93167940-93167955-TCCC,15-93167958-93167975-CCTT,15-93168039-93168056-TCCC,15-93168061-93168079-CCTT;MOTIFS=TCCC,TC,CCTT,TTTTC,TTCC;STRUC=<VC84144>	HPRC,HGSVC,1KG-ONT	Yes	0.794	Yes	NA,NA	NA	NA
chr15:93167907	453824	INS	62	0.8392	0.5796	3	NA	NA	NA	NA	NA	NA	NA	NA	NA	No	ID=15-93167606-93167615-TC,15-93167686-93167701-TTTTC,15-93167707-93167724-TCCC,15-93167736-93167748-CCTT,15-93167754-93167766-TTCC,15-93167833-93167850-TCCC,15-93167862-93167887-TCCC,15-93167899-93167928-TCCC,15-93167940-93167955-TCCC,15-93167958-93167975-CCTT,15-93168039-93168056-TCCC,15-93168061-93168079-CCTT;MOTIFS=TCCC,TC,CCTT,TTTTC,TTCC;STRUC=<VC84144>	HPRC,HGSVC	Yes	0.794	Yes	NA,NA	NA	NA
chr15:93167911	453825	INS	185	0.8339	0.6214	5	NA	NA	NA	NA	NA	NA	NA	NA	NA	No	ID=15-93167606-93167615-TC,15-93167686-93167701-TTTTC,15-93167707-93167724-TCCC,15-93167736-93167748-CCTT,15-93167754-93167766-TTCC,15-93167833-93167850-TCCC,15-93167862-93167887-TCCC,15-93167899-93167928-TCCC,15-93167940-93167955-TCCC,15-93167958-93167975-CCTT,15-93168039-93168056-TCCC,15-93168061-93168079-CCTT;MOTIFS=TCCC,TC,CCTT,TTTTC,TTCC;STRUC=<VC84144>	HPRC,HGSVC,1KG-ONT	Yes	0.794	Yes	NA,NA	NA	NA
chr15:93167920	453826	INS	57	0.9355	0.5511	4	NA	NA	NA	NA	NA	NA	NA	NA	NA	No	ID=15-93167606-93167615-TC,15-93167686-93167701-TTTTC,15-93167707-93167724-TCCC,15-93167736-93167748-CCTT,15-93167754-93167766-TTCC,15-93167833-93167850-TCCC,15-93167862-93167887-TCCC,15-93167899-93167928-TCCC,15-93167940-93167955-TCCC,15-93167958-93167975-CCTT,15-93168039-93168056-TCCC,15-93168061-93168079-CCTT;MOTIFS=TCCC,TC,CCTT,TTTTC,TTCC;STRUC=<VC84144>	HPRC,HGSVC	Yes	0.794	Yes	NA,NA	NA	NA
chr15:93167940	453827	INS	130	0.8078	0.6759	2	NA	NA	NA	NA	NA	NA	NA	NA	NA	No	ID=15-93167606-93167615-TC,15-93167686-93167701-TTTTC,15-93167707-93167724-TCCC,15-93167736-93167748-CCTT,15-93167754-93167766-TTCC,15-93167833-93167850-TCCC,15-93167862-93167887-TCCC,15-93167899-93167928-TCCC,15-93167940-93167955-TCCC,15-93167958-93167975-CCTT,15-93168039-93168056-TCCC,15-93168061-93168079-CCTT;MOTIFS=TCCC,TC,CCTT,TTTTC,TTCC;STRUC=<VC84144>	HPRC	Yes	0.794	No	NA,NA	NA	NA
chr15:93167941	453828	INS	244	0.8082	0.6708	3	NA	NA	NA	NA	NA	NA	NA	NA	NA	No	ID=15-93167606-93167615-TC,15-93167686-93167701-TTTTC,15-93167707-93167724-TCCC,15-93167736-93167748-CCTT,15-93167754-93167766-TTCC,15-93167833-93167850-TCCC,15-93167862-93167887-TCCC,15-93167899-93167928-TCCC,15-93167940-93167955-TCCC,15-93167958-93167975-CCTT,15-93168039-93168056-TCCC,15-93168061-93168079-CCTT;MOTIFS=TCCC,TC,CCTT,TTTTC,TTCC;STRUC=<VC84144>	HPRC,HGSVC,1KG-ONT	Yes	0.794	No	NA,NA	NA	NA
chr15:93167948	453829	INS	51	0.8463	0.6305	5	NA	NA	NA	NA	NA	NA	NA	NA	NA	No	ID=15-93167606-93167615-TC,15-93167686-93167701-TTTTC,15-93167707-93167724-TCCC,15-93167736-93167748-CCTT,15-93167754-93167766-TTCC,15-93167833-93167850-TCCC,15-93167862-93167887-TCCC,15-93167899-93167928-TCCC,15-93167940-93167955-TCCC,15-93167958-93167975-CCTT,15-93168039-93168056-TCCC,15-93168061-93168079-CCTT;MOTIFS=TCCC,TC,CCTT,TTTTC,TTCC;STRUC=<VC84144>	HPRC,HGSVC	Yes	0.794	No	NA,NA	NA	NA
chr15:93167952	453830	DEL	87	0.9059	0.3357	7	NA	NA	NA	NA	NA	NA	NA	NA	NA	No	ID=15-93167606-93167615-TC,15-93167686-93167701-TTTTC,15-93167707-93167724-TCCC,15-93167736-93167748-CCTT,15-93167754-93167766-TTCC,15-93167833-93167850-TCCC,15-93167862-93167887-TCCC,15-93167899-93167928-TCCC,15-93167940-93167955-TCCC,15-93167958-93167975-CCTT,15-93168039-93168056-TCCC,15-93168061-93168079-CCTT;MOTIFS=TCCC,TC,CCTT,TTTTC,TTCC;STRUC=<VC84144>	NA	No	1.342	Yes	NA,NA	NA	NA
chr15:93167955	453831	INS	82	0.7976	0.6826	28	NA	NA	NA	NA	NA	NA	NA	NA	NA	No	ID=15-93167606-93167615-TC,15-93167686-93167701-TTTTC,15-93167707-93167724-TCCC,15-93167736-93167748-CCTT,15-93167754-93167766-TTCC,15-93167833-93167850-TCCC,15-93167862-93167887-TCCC,15-93167899-93167928-TCCC,15-93167940-93167955-TCCC,15-93167958-93167975-CCTT,15-93168039-93168056-TCCC,15-93168061-93168079-CCTT;MOTIFS=TCCC,TC,CCTT,TTTTC,TTCC;STRUC=<VC84144>	HPRC,HGSVC,1KG-ONT	Yes	0.794	No	NA,NA	NA	NA
chr15:93195092	453832	INS	343	0.8881	0.423	1	NA	NA	NA	NA	NA	NA	NA	NA	NA	No	NA	NA	Yes	3.242	No	NA,NA	NA	NA
chr15:93204248	453833	DEL	68	0.889	0.6175	4	NA	NA	NA	NA	NA	NA	NA	NA	NA	No	ID=15-93204238-93204267-AG,15-93204264-93204283-AGAC,15-93204280-93204293-AG,15-93204294-93204309-AG,15-93204316-93204325-AG,15-93204326-93204337-AG;MOTIFS=AGAC,AG;STRUC=<VC84149>	HPRC,HGSVC,1KG-ONT	No	0.943	Yes	NA,NA	NA	NA
chr15:93204252	453834	DEL	64	0.9707	0.1087	250	NA	NA	NA	NA	NA	NA	NA	NA	NA	No	ID=15-93204238-93204267-AG,15-93204264-93204283-AGAC,15-93204280-93204293-AG,15-93204294-93204309-AG,15-93204316-93204325-AG,15-93204326-93204337-AG;MOTIFS=AGAC,AG;STRUC=<VC84149>	HPRC,HGSVC,1KG-ONT	No	0.943	Yes	NA,NA	NA	NA
chr15:93204256	453835	DEL	60	0.9477	0.2192	246	NA	NA	NA	NA	NA	NA	NA	NA	NA	No	ID=15-93204238-93204267-AG,15-93204264-93204283-AGAC,15-93204280-93204293-AG,15-93204294-93204309-AG,15-93204316-93204325-AG,15-93204326-93204337-AG;MOTIFS=AGAC,AG;STRUC=<VC84149>	HPRC,HGSVC,1KG-ONT	No	0.943	Yes	NA,NA	NA	NA
chr15:93204262	453836	DEL	54	0.9692	0.0983	683	NA	NA	NA	NA	NA	NA	NA	NA	NA	No	ID=15-93204238-93204267-AG,15-93204264-93204283-AGAC,15-93204280-93204293-AG,15-93204294-93204309-AG,15-93204316-93204325-AG,15-93204326-93204337-AG;MOTIFS=AGAC,AG;STRUC=<VC84149>	HPRC,HGSVC,1KG-ONT	No	1.011	Yes	NA,NA	NA	NA
chr15:93204266	453837	DEL	50	0.9205	0.2952	114	NA	NA	NA	NA	NA	NA	NA	NA	NA	No	ID=15-93204238-93204267-AG,15-93204264-93204283-AGAC,15-93204280-93204293-AG,15-93204294-93204309-AG,15-93204316-93204325-AG,15-93204326-93204337-AG;MOTIFS=AGAC,AG;STRUC=<VC84149>	HPRC,HGSVC,1KG-ONT	No	1.26	Yes	NA,NA	NA	NA
chr15:93208285	453838	INS	321	0.8545	0.5135	11	NA	NA	NA	NA	NA	NA	NA	NA	NA	No	NA	NA	Yes	5.427	Yes	NA,NA	NA	NA
chr15:93227967	453839	DEL	445	0.8656	0.4656	6	NA	NA	NA	NA	NA	NA	NA	NA	NA	No	ID=15-93228032-93228041-TG;MOTIFS=TG;STRUC=<TR1282892>	HPRC,HGSVC,1KG-ONT	Yes	0.258	No	NA,NA	NA	NA
chr15:93242670	453840	DEL	61	0.856	0.5435	17	NA	NA	NA	NA	NA	NA	NA	NA	NA	No	ID=15-93242599-93242609-AG,15-93242624-93242652-TG,15-93242671-93242686-AG,15-93242687-93242709-TG,15-93242731-93242743-GA,15-93242744-93242770-TG,15-93242792-93242805-GA,15-93242804-93242821-GT,15-93242843-93242855-GA,15-93242856-93242876-TG,15-93242902-93242913-GA,15-93242912-93242935-GT,15-93242970-93242988-TG,15-93243058-93243069-TG,15-93243070-93243080-TG,15-93243115-93243139-TG,15-93243161-93243171-GA,15-93243175-93243190-GT,15-93243212-93243222-GA,15-93243223-93243241-TG,15-93243267-93243286-GT,15-93243359-93243369-GA,15-93243370-93243386-TG;MOTIFS=TG,AG,GT,GA;STRUC=<VC84154>	HPRC,HGSVC,1KG-ONT	No	1.522	Yes	NA,NA	NA	NA
chr15:93242674	453841	DEL	57	0.8253	0.6798	9	NA	NA	NA	NA	NA	NA	NA	NA	NA	No	ID=15-93242599-93242609-AG,15-93242624-93242652-TG,15-93242671-93242686-AG,15-93242687-93242709-TG,15-93242731-93242743-GA,15-93242744-93242770-TG,15-93242792-93242805-GA,15-93242804-93242821-GT,15-93242843-93242855-GA,15-93242856-93242876-TG,15-93242902-93242913-GA,15-93242912-93242935-GT,15-93242970-93242988-TG,15-93243058-93243069-TG,15-93243070-93243080-TG,15-93243115-93243139-TG,15-93243161-93243171-GA,15-93243175-93243190-GT,15-93243212-93243222-GA,15-93243223-93243241-TG,15-93243267-93243286-GT,15-93243359-93243369-GA,15-93243370-93243386-TG;MOTIFS=TG,AG,GT,GA;STRUC=<VC84154>	HPRC,HGSVC,1KG-ONT	No	1.466	Yes	NA,NA	NA	NA
chr15:93242689	453842	DEL	534	0.8599	0.5246	79	NA	NA	NA	NA	NA	NA	NA	NA	NA	No	ID=15-93242599-93242609-AG,15-93242624-93242652-TG,15-93242671-93242686-AG,15-93242687-93242709-TG,15-93242731-93242743-GA,15-93242744-93242770-TG,15-93242792-93242805-GA,15-93242804-93242821-GT,15-93242843-93242855-GA,15-93242856-93242876-TG,15-93242902-93242913-GA,15-93242912-93242935-GT,15-93242970-93242988-TG,15-93243058-93243069-TG,15-93243070-93243080-TG,15-93243115-93243139-TG,15-93243161-93243171-GA,15-93243175-93243190-GT,15-93243212-93243222-GA,15-93243223-93243241-TG,15-93243267-93243286-GT,15-93243359-93243369-GA,15-93243370-93243386-TG;MOTIFS=TG,AG,GT,GA;STRUC=<VC84154>	HPRC,1KG-ONT	Yes	1.381	Yes	NA,NA	NA	NA
chr15:93242692	453843	DEL	112	0.8436	0.5889	35	NA	NA	NA	NA	NA	NA	NA	NA	NA	No	ID=15-93242599-93242609-AG,15-93242624-93242652-TG,15-93242671-93242686-AG,15-93242687-93242709-TG,15-93242731-93242743-GA,15-93242744-93242770-TG,15-93242792-93242805-GA,15-93242804-93242821-GT,15-93242843-93242855-GA,15-93242856-93242876-TG,15-93242902-93242913-GA,15-93242912-93242935-GT,15-93242970-93242988-TG,15-93243058-93243069-TG,15-93243070-93243080-TG,15-93243115-93243139-TG,15-93243161-93243171-GA,15-93243175-93243190-GT,15-93243212-93243222-GA,15-93243223-93243241-TG,15-93243267-93243286-GT,15-93243359-93243369-GA,15-93243370-93243386-TG;MOTIFS=TG,AG,GT,GA;STRUC=<VC84154>	HPRC,1KG-ONT	No	1.726	Yes	NA,NA	NA	NA
chr15:93242698	453844	DEL	106	0.8645	0.6736	12	NA	NA	NA	NA	NA	NA	NA	NA	NA	No	ID=15-93242599-93242609-AG,15-93242624-93242652-TG,15-93242671-93242686-AG,15-93242687-93242709-TG,15-93242731-93242743-GA,15-93242744-93242770-TG,15-93242792-93242805-GA,15-93242804-93242821-GT,15-93242843-93242855-GA,15-93242856-93242876-TG,15-93242902-93242913-GA,15-93242912-93242935-GT,15-93242970-93242988-TG,15-93243058-93243069-TG,15-93243070-93243080-TG,15-93243115-93243139-TG,15-93243161-93243171-GA,15-93243175-93243190-GT,15-93243212-93243222-GA,15-93243223-93243241-TG,15-93243267-93243286-GT,15-93243359-93243369-GA,15-93243370-93243386-TG;MOTIFS=TG,AG,GT,GA;STRUC=<VC84154>	HPRC,1KG-ONT	No	1.598	No	NA,NA	NA	NA
chr15:93242744	453845	INS	1052	0.8292	0.6437	4	NA	NA	NA	NA	NA	NA	NA	NA	NA	No	ID=15-93242599-93242609-AG,15-93242624-93242652-TG,15-93242671-93242686-AG,15-93242687-93242709-TG,15-93242731-93242743-GA,15-93242744-93242770-TG,15-93242792-93242805-GA,15-93242804-93242821-GT,15-93242843-93242855-GA,15-93242856-93242876-TG,15-93242902-93242913-GA,15-93242912-93242935-GT,15-93242970-93242988-TG,15-93243058-93243069-TG,15-93243070-93243080-TG,15-93243115-93243139-TG,15-93243161-93243171-GA,15-93243175-93243190-GT,15-93243212-93243222-GA,15-93243223-93243241-TG,15-93243267-93243286-GT,15-93243359-93243369-GA,15-93243370-93243386-TG;MOTIFS=TG,AG,GT,GA;STRUC=<VC84154>	NA	No	6.455	No	NA,NA	NA	NA
chr15:93242751	453846	DEL	53	0.8477	0.5457	11	NA	NA	NA	NA	NA	NA	NA	NA	NA	No	ID=15-93242599-93242609-AG,15-93242624-93242652-TG,15-93242671-93242686-AG,15-93242687-93242709-TG,15-93242731-93242743-GA,15-93242744-93242770-TG,15-93242792-93242805-GA,15-93242804-93242821-GT,15-93242843-93242855-GA,15-93242856-93242876-TG,15-93242902-93242913-GA,15-93242912-93242935-GT,15-93242970-93242988-TG,15-93243058-93243069-TG,15-93243070-93243080-TG,15-93243115-93243139-TG,15-93243161-93243171-GA,15-93243175-93243190-GT,15-93243212-93243222-GA,15-93243223-93243241-TG,15-93243267-93243286-GT,15-93243359-93243369-GA,15-93243370-93243386-TG;MOTIFS=TG,AG,GT,GA;STRUC=<VC84154>	HPRC,HGSVC,1KG-ONT	No	2.674	Yes	NA,NA	NA	NA
chr15:93243058	453847	DEL	61	0.8516	0.5726	280	NA	NA	NA	NA	NA	NA	NA	NA	NA	No	ID=15-93242599-93242609-AG,15-93242624-93242652-TG,15-93242671-93242686-AG,15-93242687-93242709-TG,15-93242731-93242743-GA,15-93242744-93242770-TG,15-93242792-93242805-GA,15-93242804-93242821-GT,15-93242843-93242855-GA,15-93242856-93242876-TG,15-93242902-93242913-GA,15-93242912-93242935-GT,15-93242970-93242988-TG,15-93243058-93243069-TG,15-93243070-93243080-TG,15-93243115-93243139-TG,15-93243161-93243171-GA,15-93243175-93243190-GT,15-93243212-93243222-GA,15-93243223-93243241-TG,15-93243267-93243286-GT,15-93243359-93243369-GA,15-93243370-93243386-TG;MOTIFS=TG,AG,GT,GA;STRUC=<VC84154>	HPRC,HGSVC,1KG-ONT	No	1.387	Yes	NA,NA	NA	NA
chr15:93243110	453848	INS	467	0.8653	0.5031	1	NA	NA	NA	NA	NA	NA	NA	NA	NA	No	ID=15-93242599-93242609-AG,15-93242624-93242652-TG,15-93242671-93242686-AG,15-93242687-93242709-TG,15-93242731-93242743-GA,15-93242744-93242770-TG,15-93242792-93242805-GA,15-93242804-93242821-GT,15-93242843-93242855-GA,15-93242856-93242876-TG,15-93242902-93242913-GA,15-93242912-93242935-GT,15-93242970-93242988-TG,15-93243058-93243069-TG,15-93243070-93243080-TG,15-93243115-93243139-TG,15-93243161-93243171-GA,15-93243175-93243190-GT,15-93243212-93243222-GA,15-93243223-93243241-TG,15-93243267-93243286-GT,15-93243359-93243369-GA,15-93243370-93243386-TG;MOTIFS=TG,AG,GT,GA;STRUC=<VC84154>	HGSVC,1KG-ONT	No	1.892	No	NA,NA	NA	NA
chr15:93243119	453849	INS	617	0.804	0.6727	64	NA	NA	NA	NA	NA	NA	NA	NA	NA	No	ID=15-93242599-93242609-AG,15-93242624-93242652-TG,15-93242671-93242686-AG,15-93242687-93242709-TG,15-93242731-93242743-GA,15-93242744-93242770-TG,15-93242792-93242805-GA,15-93242804-93242821-GT,15-93242843-93242855-GA,15-93242856-93242876-TG,15-93242902-93242913-GA,15-93242912-93242935-GT,15-93242970-93242988-TG,15-93243058-93243069-TG,15-93243070-93243080-TG,15-93243115-93243139-TG,15-93243161-93243171-GA,15-93243175-93243190-GT,15-93243212-93243222-GA,15-93243223-93243241-TG,15-93243267-93243286-GT,15-93243359-93243369-GA,15-93243370-93243386-TG;MOTIFS=TG,AG,GT,GA;STRUC=<VC84154>	HGSVC,1KG-ONT	No	6.455	Yes	NA,NA	NA	NA
chr15:93243285	453850	DEL	53	0.8159	0.6503	113	NA	NA	NA	NA	NA	NA	NA	NA	NA	No	ID=15-93242599-93242609-AG,15-93242624-93242652-TG,15-93242671-93242686-AG,15-93242687-93242709-TG,15-93242731-93242743-GA,15-93242744-93242770-TG,15-93242792-93242805-GA,15-93242804-93242821-GT,15-93242843-93242855-GA,15-93242856-93242876-TG,15-93242902-93242913-GA,15-93242912-93242935-GT,15-93242970-93242988-TG,15-93243058-93243069-TG,15-93243070-93243080-TG,15-93243115-93243139-TG,15-93243161-93243171-GA,15-93243175-93243190-GT,15-93243212-93243222-GA,15-93243223-93243241-TG,15-93243267-93243286-GT,15-93243359-93243369-GA,15-93243370-93243386-TG;MOTIFS=TG,AG,GT,GA;STRUC=<VC84154>,ID=15-93243308-93243318-GA;MOTIFS=GA;STRUC=<TR1282911>,ID=15-93243319-93243337-TG;MOTIFS=TG;STRUC=<TR1282912>	HPRC,HGSVC,1KG-ONT	No	1.839	Yes	NA,NA	NA	NA
chr15:93244538	453851	INS	54	0.8374	0.6346	64	NA	NA	NA	NA	NA	NA	NA	NA	NA	No	NA	HPRC,HGSVC,1KG-ONT	Yes	3.242	Yes	NA,NA	NA	NA
chr15:93244538	453852	DEL	54	0.8164	0.6624	81	NA	NA	NA	NA	NA	NA	NA	NA	NA	No	ID=15-93244538-93244635-TCCTAATAGAAATTTTATTTTTATTAT;MOTIFS=TCCTAATAGAAATTTTATTTTTATTAT;STRUC=<TR1282915>	HPRC,HGSVC,1KG-ONT	No	2.531	Yes	NA,NA	NA	NA
chr15:93258052	453853	DEL	449	0.8896	0.469	1	NA	NA	NA	NA	NA	NA	NA	NA	NA	No	NA	NA	Yes	1.252	No	NA,NA	NA	NA
chr15:93292542	453854	INS	312	0.8239	0.6503	361	NA	NA	NA	NA	NA	NA	NA	NA	NA	No	NA	HPRC,HGSVC,1KG-ONT	No	0.692	Yes	NA,NA	NA	NA
chr15:93292548	453856	INS	317	0.9609	0.1658	438	NA	NA	NA	NA	NA	NA	NA	NA	NA	No	NA	HPRC,HGSVC,1KG-ONT	No	0.692	Yes	NA,NA	NA	NA
chr15:93294239	453857	INS	322	0.841	0.585	1	NA	NA	NA	NA	NA	NA	NA	NA	NA	No	NA	NA	Yes	10.49	No	NA,NA	NA	NA
chr15:93296472	453858	INS	1951	0.9131	0.3142	405	NA	NA	NA	NA	NA	NA	NA	NA	NA	No	ID=15-93296388-93296399-A,15-93296523-93296532-A;MOTIFS=A;STRUC=<VC84165>	HPRC,HGSVC,1KG-ONT	No	6.949	Yes	NA,NA	NA	NA
chr15:93313612	453859	INS	67	0.8518	0.53	1	NA	NA	NA	NA	NA	NA	NA	NA	NA	No	ID=15-93313571-93313604-TCCC,15-93313601-93313636-CCTT,15-93313638-93313654-CTCC,15-93313746-93313756-TCC;MOTIFS=TCCC,TCC,CTCC,CCTT;STRUC=<VC84173>	HPRC	No	2.538	No	NA,NA	NA	NA
chr15:93329123	453861	DEL	50	0.8246	0.6345	1	NA	NA	NA	NA	NA	NA	NA	NA	NA	No	NA	NA	Yes	0.213	No	NA,NA	NA	NA
chr15:93333423	453862	DEL	176	0.8847	0.4074	8	NA	NA	NA	NA	NA	NA	NA	NA	NA	No	ID=15-93333369-93333537-CTATTACAACCTGGTGGGGGATGCTCTCGTGCGGGCGGTGCATGT,15-93333672-93333681-CTG;MOTIFS=CTATTACAACCTGGTGGGGGATGCTCTCGTGCGGGCGGTGCATGT,CTG;STRUC=<VC84178>	HPRC,HGSVC,1KG-ONT	No	0.944	No	NA,NA	NA	NA
chr15:93333441	453863	INS	94	0.8713	0.5119	242	NA	NA	NA	NA	NA	NA	NA	NA	NA	No	ID=15-93333369-93333537-CTATTACAACCTGGTGGGGGATGCTCTCGTGCGGGCGGTGCATGT,15-93333672-93333681-CTG;MOTIFS=CTATTACAACCTGGTGGGGGATGCTCTCGTGCGGGCGGTGCATGT,CTG;STRUC=<VC84178>	HPRC,HGSVC,1KG-ONT	No	0.44	Yes	NA,NA	NA	NA
chr15:93333441	453864	INS	50	0.818	0.6595	595	NA	NA	NA	NA	NA	NA	NA	NA	NA	No	ID=15-93333369-93333537-CTATTACAACCTGGTGGGGGATGCTCTCGTGCGGGCGGTGCATGT,15-93333672-93333681-CTG;MOTIFS=CTATTACAACCTGGTGGGGGATGCTCTCGTGCGGGCGGTGCATGT,CTG;STRUC=<VC84178>	HGSVC	No	0.44	Yes	NA,NA	NA	NA
chr15:93333468	453865	DEL	131	0.8359	0.5942	323	NA	NA	NA	NA	NA	NA	NA	NA	NA	No	ID=15-93333369-93333537-CTATTACAACCTGGTGGGGGATGCTCTCGTGCGGGCGGTGCATGT,15-93333672-93333681-CTG;MOTIFS=CTATTACAACCTGGTGGGGGATGCTCTCGTGCGGGCGGTGCATGT,CTG;STRUC=<VC84178>	HPRC,HGSVC,1KG-ONT	No	0.902	Yes	NA,NA	NA	NA
chr15:93333520	453866	DEL	85	0.8654	0.4917	368	NA	NA	NA	NA	NA	NA	NA	NA	NA	No	ID=15-93333369-93333537-CTATTACAACCTGGTGGGGGATGCTCTCGTGCGGGCGGTGCATGT,15-93333672-93333681-CTG;MOTIFS=CTATTACAACCTGGTGGGGGATGCTCTCGTGCGGGCGGTGCATGT,CTG;STRUC=<VC84178>	HPRC,HGSVC	No	0.873	Yes	NA,NA	NA	NA
chr15:93333574	453867	INS	103	0.943	0.247	53	NA	NA	NA	NA	NA	NA	NA	NA	NA	No	ID=15-93333369-93333537-CTATTACAACCTGGTGGGGGATGCTCTCGTGCGGGCGGTGCATGT,15-93333672-93333681-CTG;MOTIFS=CTATTACAACCTGGTGGGGGATGCTCTCGTGCGGGCGGTGCATGT,CTG;STRUC=<VC84178>	HPRC,HGSVC,1KG-ONT	No	0.44	Yes	NA,NA	NA	NA
chr15:93333574	453868	INS	58	0.8987	0.4344	407	NA	NA	NA	NA	NA	NA	NA	NA	NA	No	ID=15-93333369-93333537-CTATTACAACCTGGTGGGGGATGCTCTCGTGCGGGCGGTGCATGT,15-93333672-93333681-CTG;MOTIFS=CTATTACAACCTGGTGGGGGATGCTCTCGTGCGGGCGGTGCATGT,CTG;STRUC=<VC84178>	HGSVC	No	0.44	Yes	NA,NA	NA	NA
chr15:93345664	453869	DEL	2074	0.9192	0.3063	2	NA	NA	NA	NA	NA	NA	NA	NA	NA	No	ID=15-93345691-93345699-A;MOTIFS=A;STRUC=<TR1283061>,ID=15-93345839-93345850-CT;MOTIFS=CT;STRUC=<TR1283062>,ID=15-93345850-93345871-A;MOTIFS=A;STRUC=<TR1283063>,ID=15-93346266-93346290-T;MOTIFS=T;STRUC=<TR1283064>	1KG-ONT	Yes	0.388	No	NA,NA	NA	NA
chr15:93353860	453870	DEL	362	0.9257	0.3255	269	NA	NA	NA	NA	NA	NA	NA	NA	NA	No	ID=15-93353708-93353726-AAAGG,15-93354064-93354093-A;MOTIFS=A,AAAGG;STRUC=<VC84181>	HPRC,HGSVC,1KG-ONT	No	0.35	Yes	NA,NA	NA	NA
chr15:93353878	453871	DEL	792	0.8563	0.5248	1	NA	NA	NA	NA	NA	NA	NA	NA	NA	No	ID=15-93353708-93353726-AAAGG,15-93354064-93354093-A;MOTIFS=A,AAAGG;STRUC=<VC84181>	NA	No	0.329	No	NA,NA	NA	NA
chr15:93425536	453872	INS	73	0.8016	0.6897	1	NA	NA	NA	NA	NA	NA	NA	NA	NA	No	NA	NA	No	1.616	No	NA,NA	NA	NA
chr15:93453929	453873	DEL	64	0.8598	0.4871	1	NA	NA	NA	NA	NA	NA	NA	NA	NA	No	ID=15-93453836-93453845-ATA,15-93453872-93453886-AT,15-93453887-93453900-TATG,15-93453901-93453912-TA,15-93453921-93453930-TG,15-93453923-93453965-TGTGTGTATATATA,15-93453929-93453938-TA,15-93453943-93453952-TA,15-93453970-93453979-AT,15-93453992-93454003-AT,15-93454002-93454011-AC,15-93454020-93454033-AC,15-93454030-93454043-ACAT,15-93454047-93454059-TA,15-93454079-93454106-T;MOTIFS=ATA,ACAT,TG,TA,AT,TGTGTGTATATATA,AC,TATG,T;STRUC=<VC84199>	NA	Yes	2.279	No	NA,NA	NA	NA
chr15:93453942	453874	DEL	2700	0.8871	0.4211	1	NA	NA	NA	NA	NA	NA	NA	NA	NA	No	ID=15-93453836-93453845-ATA,15-93453872-93453886-AT,15-93453887-93453900-TATG,15-93453901-93453912-TA,15-93453921-93453930-TG,15-93453923-93453965-TGTGTGTATATATA,15-93453929-93453938-TA,15-93453943-93453952-TA,15-93453970-93453979-AT,15-93453992-93454003-AT,15-93454002-93454011-AC,15-93454020-93454033-AC,15-93454030-93454043-ACAT,15-93454047-93454059-TA,15-93454079-93454106-T;MOTIFS=ATA,ACAT,TG,TA,AT,TGTGTGTATATATA,AC,TATG,T;STRUC=<VC84199>,ID=15-93455167-93455184-GGAG;MOTIFS=GGAG;STRUC=<TR1283198>,ID=15-93455335-93455351-T;MOTIFS=T;STRUC=<TR1283199>,ID=15-93456190-93456202-T;MOTIFS=T;STRUC=<TR1283200>	NA	Yes	4.887	No	NA,NA	NA	NA
chr15:93504635	453875	INS	305	0.9165	0.3148	25	NA	NA	NA	NA	NA	NA	NA	NA	NA	No	ID=15-93504633-93504649-T;MOTIFS=T;STRUC=(T)n	HPRC,HGSVC,1KG-ONT	No	2.387	Yes	NA,NA	NA	NA
chr15:93504886	453876	INS	614	0.933	0.282	48	NA	NA	NA	NA	NA	NA	NA	NA	NA	No	ID=15-93504633-93504649-T;MOTIFS=T;STRUC=(T)n	HPRC,HGSVC,1KG-ONT	No	0.692	Yes	NA,NA	NA	NA
chr15:93504886	453877	INS	307	0.8822	0.447	510	NA	NA	NA	NA	NA	NA	NA	NA	NA	No	ID=15-93504633-93504649-T;MOTIFS=T;STRUC=(T)n	HPRC,HGSVC,1KG-ONT	No	0.692	Yes	NA,NA	NA	NA
chr15:93623914	453878	INS	341	0.864	0.5122	34	NA	NA	NA	NA	NA	NA	NA	NA	NA	No	NA	HPRC,HGSVC	Yes	1.616	Yes	NA,NA	NA	NA
chr15:93649257	453879	INS	290	0.8319	0.5886	1	NA	NA	NA	NA	NA	NA	NA	NA	NA	No	NA	NA	Yes	10.53	No	NA,NA	NA	NA
chr15:93663747	453880	DEL	171	0.8381	0.6105	3	NA	NA	NA	NA	NA	NA	NA	NA	NA	No	NA	NA	No	0.71	Yes	NA,NA	NA	NA
chr15:93663752	453881	INS	116	0.8439	0.5575	1	NA	NA	NA	NA	NA	NA	NA	NA	NA	No	NA	NA	No	2.538	No	NA,NA	NA	NA
chr15:93663829	453882	DEL	58	0.8923	0.4066	1	NA	NA	NA	NA	NA	NA	NA	NA	NA	No	NA	NA	No	0.926	No	NA,NA	NA	NA
chr15:93663851	453883	DEL	55	0.8939	0.3981	2	NA	NA	NA	NA	NA	NA	NA	NA	NA	No	NA	NA	No	0.952	Yes	NA,NA	NA	NA
chr15:93667821	453884	INS	58	0.8647	0.4693	2	NA	NA	NA	NA	NA	NA	NA	NA	NA	No	NA	NA	Yes	3.322	No	NA,NA	NA	NA
chr15:93722450	453888	INS	68	0.8708	0.4829	19	NA	NA	NA	NA	NA	NA	NA	NA	NA	No	ID=15-93722330-93722342-T,15-93722428-93722441-TCCC,15-93722438-93722510-CCTT,15-93722462-93722477-CCTC,15-93722478-93722493-CCTC,15-93722494-93722509-CCTC,15-93722450-93722519-CCTCCCTCCCTTCCTC;MOTIFS=TCCC,CCTCCCTCCCTTCCTC,CCTT,CCTC,T;STRUC=<VC84230>	HPRC,HGSVC,1KG-ONT	No	2.538	Yes	NA,NA	NA	NA
chr15:93722450	453890	INS	60	0.8266	0.6299	9	NA	NA	NA	NA	NA	NA	NA	NA	NA	No	ID=15-93722330-93722342-T,15-93722428-93722441-TCCC,15-93722438-93722510-CCTT,15-93722462-93722477-CCTC,15-93722478-93722493-CCTC,15-93722494-93722509-CCTC,15-93722450-93722519-CCTCCCTCCCTTCCTC;MOTIFS=TCCC,CCTCCCTCCCTTCCTC,CCTT,CCTC,T;STRUC=<VC84230>	HPRC,HGSVC,1KG-ONT	No	2.538	Yes	NA,NA	NA	NA
chr15:93722450	453889	INS	100	0.8248	0.6301	1	NA	NA	NA	NA	NA	NA	NA	NA	NA	No	ID=15-93722330-93722342-T,15-93722428-93722441-TCCC,15-93722438-93722510-CCTT,15-93722462-93722477-CCTC,15-93722478-93722493-CCTC,15-93722494-93722509-CCTC,15-93722450-93722519-CCTCCCTCCCTTCCTC;MOTIFS=TCCC,CCTCCCTCCCTTCCTC,CCTT,CCTC,T;STRUC=<VC84230>	NA	No	2.538	No	NA,NA	NA	NA
chr15:93722450	453887	INS	52	0.8756	0.4631	103	NA	NA	NA	NA	NA	NA	NA	NA	NA	No	ID=15-93722330-93722342-T,15-93722428-93722441-TCCC,15-93722438-93722510-CCTT,15-93722462-93722477-CCTC,15-93722478-93722493-CCTC,15-93722494-93722509-CCTC,15-93722450-93722519-CCTCCCTCCCTTCCTC;MOTIFS=TCCC,CCTCCCTCCCTTCCTC,CCTT,CCTC,T;STRUC=<VC84230>	HPRC,HGSVC,1KG-ONT	No	2.538	Yes	NA,NA	NA	NA
chr15:93722450	453886	INS	55	0.8884	0.4036	8	NA	NA	NA	NA	NA	NA	NA	NA	NA	No	ID=15-93722330-93722342-T,15-93722428-93722441-TCCC,15-93722438-93722510-CCTT,15-93722462-93722477-CCTC,15-93722478-93722493-CCTC,15-93722494-93722509-CCTC,15-93722450-93722519-CCTCCCTCCCTTCCTC;MOTIFS=TCCC,CCTCCCTCCCTTCCTC,CCTT,CCTC,T;STRUC=<VC84230>	HPRC,HGSVC,1KG-ONT	No	2.538	Yes	NA,NA	NA	NA
chr15:93722450	453885	INS	64	0.8614	0.5064	1	NA	NA	NA	NA	NA	NA	NA	NA	NA	No	ID=15-93722330-93722342-T,15-93722428-93722441-TCCC,15-93722438-93722510-CCTT,15-93722462-93722477-CCTC,15-93722478-93722493-CCTC,15-93722494-93722509-CCTC,15-93722450-93722519-CCTCCCTCCCTTCCTC;MOTIFS=TCCC,CCTCCCTCCCTTCCTC,CCTT,CCTC,T;STRUC=<VC84230>	HPRC,HGSVC,1KG-ONT	No	2.538	No	NA,NA	NA	NA
chr15:93722465	453891	INS	55	0.8872	0.4204	4	NA	NA	NA	NA	NA	NA	NA	NA	NA	No	ID=15-93722330-93722342-T,15-93722428-93722441-TCCC,15-93722438-93722510-CCTT,15-93722462-93722477-CCTC,15-93722478-93722493-CCTC,15-93722494-93722509-CCTC,15-93722450-93722519-CCTCCCTCCCTTCCTC;MOTIFS=TCCC,CCTCCCTCCCTTCCTC,CCTT,CCTC,T;STRUC=<VC84230>	HPRC,HGSVC,1KG-ONT	No	2.538	No	NA,NA	NA	NA
chr15:93753049	453892	INS	54	0.9315	0.5298	1	NA	NA	NA	NA	NA	NA	NA	NA	NA	No	ID=15-93753037-93753047-TA,15-93753128-93753148-TA,15-93753147-93753159-AC;MOTIFS=AC,TA;STRUC=<VC84234>	HPRC	No	1.616	No	NA,NA	NA	NA
chr15:93758112	453893	INS	56	0.8668	0.6451	1	NA	NA	NA	NA	NA	NA	NA	NA	NA	No	NA	HPRC,HGSVC	Yes	1.616	Yes	NA,NA	NA	NA
chr15:93758112	453894	INS	66	0.8382	0.5894	25	NA	NA	NA	NA	NA	NA	NA	NA	NA	No	NA	HPRC,HGSVC	Yes	1.616	Yes	NA,NA	NA	NA
chr15:93805691	453895	INS	337	0.8681	0.4939	1	NA	NA	NA	NA	NA	NA	NA	NA	NA	No	NA	NA	Yes	1.616	No	NA,NA	NA	NA
chr15:93853425	453899	INS	87	0.8768	0.4508	7	NA	NA	NA	NA	NA	NA	NA	NA	NA	No	NA	HPRC,HGSVC,1KG-ONT	Yes	1.616	Yes	NA,NA	NA	NA
chr15:93853425	453902	INS	110	0.8945	0.5566	5	NA	NA	NA	NA	NA	NA	NA	NA	NA	No	NA	HPRC,HGSVC	Yes	1.616	Yes	NA,NA	NA	NA
chr15:93853425	453901	INS	98	0.9063	0.3293	78	NA	NA	NA	NA	NA	NA	NA	NA	NA	No	NA	HPRC,HGSVC,1KG-ONT	Yes	1.616	Yes	NA,NA	NA	NA
chr15:93853425	453900	INS	92	0.8729	0.4692	5	NA	NA	NA	NA	NA	NA	NA	NA	NA	No	NA	HPRC,HGSVC,1KG-ONT	Yes	1.616	Yes	NA,NA	NA	NA
chr15:93853425	453898	INS	80	0.857	0.5463	97	NA	NA	NA	NA	NA	NA	NA	NA	NA	No	NA	HPRC,HGSVC,1KG-ONT	Yes	1.616	Yes	NA,NA	NA	NA
chr15:93853425	453896	INS	65	0.8955	0.3801	2	NA	NA	NA	NA	NA	NA	NA	NA	NA	No	NA	HPRC,HGSVC,1KG-ONT	Yes	1.616	No	NA,NA	NA	NA
chr15:93853425	453897	INS	73	0.8736	0.4667	10	NA	NA	NA	NA	NA	NA	NA	NA	NA	No	NA	HPRC,HGSVC,1KG-ONT	Yes	1.616	Yes	NA,NA	NA	NA
chr15:93864053	453903	DEL	716	0.9191	0.5436	1	NA	NA	NA	NA	NA	NA	NA	NA	NA	No	ID=15-93864174-93864183-CCT;MOTIFS=CCT;STRUC=<TR1283748>	HPRC	No	1.56	No	NA,NA	NA	NA
chr15:93925297	453904	DEL	3979	0.8563	0.5529	3	NA	NA	NA	NA	NA	NA	NA	NA	NA	No	ID=15-93925879-93925887-A;MOTIFS=A;STRUC=<TR1283831>,ID=15-93926850-93926864-A;MOTIFS=A;STRUC=<TR1283832>,ID=15-93926862-93926868-AAG;MOTIFS=AAG;STRUC=<TR1283833>,ID=15-93927417-93927427-CAA;MOTIFS=CAA;STRUC=<TR1283834>,ID=15-93927640-93927649-TA;MOTIFS=TA;STRUC=<TR1283835>,ID=15-93927947-93927962-TTGTT;MOTIFS=TTGTT;STRUC=<TR1283836>,ID=15-93928920-93928930-AT;MOTIFS=AT;STRUC=<TR1283837>,ID=15-93928931-93928941-TA;MOTIFS=TA;STRUC=<TR1283838>	NA	Yes	1.833	No	NA,NA	NA	NA
chr15:93951631	453905	INS	52	0.9785	0.1108	17	NA	NA	NA	NA	NA	NA	NA	NA	NA	No	NA	NA	No	1.616	No	NA,NA	NA	NA
chr15:93963216	453906	INS	3015	0.8505	0.6191	1	NA	NA	NA	NA	NA	NA	NA	NA	NA	No	NA	NA	Yes	1.616	No	NA,NA	NA	NA
chr15:93978593	453907	INS	59	0.8464	0.5783	4	NA	NA	NA	NA	NA	NA	NA	NA	NA	No	ID=15-93978451-93978473-TTTTC,15-93978521-93978535-CCTT,15-93978538-93978594-CTTT,15-93978596-93978613-TCTT,15-93978615-93978623-CTTC,15-93978623-93978647-CTTT,15-93978645-93978661-TTTC,15-93978672-93978698-CTTC,15-93978697-93978727-TCTTT;MOTIFS=TCTT,CCTT,TTTTC,CTTT,TTTC,TCTTT,CTTC;STRUC=<VC84258>	NA	No	1.616	No	NA,NA	NA	NA
chr15:93978601	453908	INS	53	0.8129	0.6753	13	NA	NA	NA	NA	NA	NA	NA	NA	NA	No	ID=15-93978451-93978473-TTTTC,15-93978521-93978535-CCTT,15-93978538-93978594-CTTT,15-93978596-93978613-TCTT,15-93978615-93978623-CTTC,15-93978623-93978647-CTTT,15-93978645-93978661-TTTC,15-93978672-93978698-CTTC,15-93978697-93978727-TCTTT;MOTIFS=TCTT,CCTT,TTTTC,CTTT,TTTC,TCTTT,CTTC;STRUC=<VC84258>	NA	Yes	1.616	Yes	NA,NA	NA	NA
chr15:93978612	453909	INS	53	0.8938	0.3839	4	NA	NA	NA	NA	NA	NA	NA	NA	NA	No	ID=15-93978451-93978473-TTTTC,15-93978521-93978535-CCTT,15-93978538-93978594-CTTT,15-93978596-93978613-TCTT,15-93978615-93978623-CTTC,15-93978623-93978647-CTTT,15-93978645-93978661-TTTC,15-93978672-93978698-CTTC,15-93978697-93978727-TCTTT;MOTIFS=TCTT,CCTT,TTTTC,CTTT,TTTC,TCTTT,CTTC;STRUC=<VC84258>	NA	Yes	1.616	Yes	NA,NA	NA	NA
chr15:94002850	453910	DEL	54	0.9072	0.32	3	NA	NA	NA	NA	NA	NA	NA	NA	NA	No	ID=15-94002786-94002795-TAT,15-94002808-94002817-TAT;MOTIFS=TAT;STRUC=<VC84262>,ID=15-94002850-94002947-TTATATAATTTCATATGATTATATGAA;MOTIFS=TTATATAATTTCATATGATTATATGAA;STRUC=<TR1283962>	NA	No	0.02	Yes	NA,NA	NA	NA
chr15:94019268	453911	INS	336	0.9851	0.1461	3	NA	NA	NA	NA	NA	NA	NA	NA	NA	No	NA	HPRC	Yes	2.387	Yes	NA,NA	NA	NA
chr15:94051933	453912	INS	1197	0.9808	0.1219	1073	NA	NA	NA	NA	NA	NA	NA	NA	NA	No	ID=15-94051760-94051772-CA,15-94051791-94051799-CA,15-94051865-94051875-CA,15-94051939-94051949-CA,15-94051956-94051965-AC,15-94051968-94051977-CA,15-94052014-94052024-CA,15-94052047-94052057-CA,15-94052068-94052080-AC,15-94052073-94052094-CACACAC,15-94052087-94052097-CA,15-94052135-94052145-CA,15-94052159-94052169-CA,15-94052192-94052202-CA,15-94052209-94052219-AC,15-94052219-94052229-CA,15-94052240-94052250-CA,15-94052263-94052272-CA;MOTIFS=AC,CA,CACACAC;STRUC=<VC84266>	HPRC,HGSVC,1KG-ONT	Yes	1.859	Yes	NA,NA	NA	NA
chr15:94051933	453913	INS	1409	0.854	0.559	2	NA	NA	NA	NA	NA	NA	NA	NA	NA	No	ID=15-94051760-94051772-CA,15-94051791-94051799-CA,15-94051865-94051875-CA,15-94051939-94051949-CA,15-94051956-94051965-AC,15-94051968-94051977-CA,15-94052014-94052024-CA,15-94052047-94052057-CA,15-94052068-94052080-AC,15-94052073-94052094-CACACAC,15-94052087-94052097-CA,15-94052135-94052145-CA,15-94052159-94052169-CA,15-94052192-94052202-CA,15-94052209-94052219-AC,15-94052219-94052229-CA,15-94052240-94052250-CA,15-94052263-94052272-CA;MOTIFS=AC,CA,CACACAC;STRUC=<VC84266>	HPRC,HGSVC,1KG-ONT	Yes	1.859	Yes	NA,NA	NA	NA
chr15:94062967	453914	INS	95	0.836	0.6	1	NA	NA	NA	NA	NA	NA	NA	NA	NA	No	NA	NA	No	1.616	No	NA,NA	NA	NA
chr15:94103233	453915	INS	51	0.9227	0.2889	12	NA	NA	NA	NA	NA	NA	NA	NA	NA	No	ID=15-94103200-94103230-CTCC,15-94103227-94103245-CCTT,15-94103242-94103254-TCCC,15-94103256-94103321-CTTT,15-94103318-94103341-TTCC,15-94103348-94103367-TCTT,15-94103368-94103384-TCTT;MOTIFS=TCTT,TCCC,CTCC,CCTT,CTTT,TTCC;STRUC=<VC84267>	HPRC,HGSVC	Yes	1.616	No	NA,NA	NA	NA
chr15:94103233	453916	INS	55	0.8903	0.3911	9	NA	NA	NA	NA	NA	NA	NA	NA	NA	No	ID=15-94103200-94103230-CTCC,15-94103227-94103245-CCTT,15-94103242-94103254-TCCC,15-94103256-94103321-CTTT,15-94103318-94103341-TTCC,15-94103348-94103367-TCTT,15-94103368-94103384-TCTT;MOTIFS=TCTT,TCCC,CTCC,CCTT,CTTT,TTCC;STRUC=<VC84267>	HPRC,HGSVC	Yes	1.616	No	NA,NA	NA	NA
chr15:94103233	453917	INS	59	0.9182	0.3201	12	NA	NA	NA	NA	NA	NA	NA	NA	NA	No	ID=15-94103200-94103230-CTCC,15-94103227-94103245-CCTT,15-94103242-94103254-TCCC,15-94103256-94103321-CTTT,15-94103318-94103341-TTCC,15-94103348-94103367-TCTT,15-94103368-94103384-TCTT;MOTIFS=TCTT,TCCC,CTCC,CCTT,CTTT,TTCC;STRUC=<VC84267>	HPRC,HGSVC	Yes	1.616	Yes	NA,NA	NA	NA
chr15:94103244	453918	INS	56	0.8828	0.4341	3	NA	NA	NA	NA	NA	NA	NA	NA	NA	No	ID=15-94103200-94103230-CTCC,15-94103227-94103245-CCTT,15-94103242-94103254-TCCC,15-94103256-94103321-CTTT,15-94103318-94103341-TTCC,15-94103348-94103367-TCTT,15-94103368-94103384-TCTT;MOTIFS=TCTT,TCCC,CTCC,CCTT,CTTT,TTCC;STRUC=<VC84267>	HPRC,HGSVC	Yes	1.616	Yes	NA,NA	NA	NA
chr15:94103253	453919	INS	72	0.8291	0.638	7	NA	NA	NA	NA	NA	NA	NA	NA	NA	No	ID=15-94103200-94103230-CTCC,15-94103227-94103245-CCTT,15-94103242-94103254-TCCC,15-94103256-94103321-CTTT,15-94103318-94103341-TTCC,15-94103348-94103367-TCTT,15-94103368-94103384-TCTT;MOTIFS=TCTT,TCCC,CTCC,CCTT,CTTT,TTCC;STRUC=<VC84267>	HPRC,HGSVC	Yes	1.616	Yes	NA,NA	NA	NA
chr15:94103271	453920	INS	60	0.8334	0.6095	16	NA	NA	NA	NA	NA	NA	NA	NA	NA	No	ID=15-94103200-94103230-CTCC,15-94103227-94103245-CCTT,15-94103242-94103254-TCCC,15-94103256-94103321-CTTT,15-94103318-94103341-TTCC,15-94103348-94103367-TCTT,15-94103368-94103384-TCTT;MOTIFS=TCTT,TCCC,CTCC,CCTT,CTTT,TTCC;STRUC=<VC84267>	HPRC,HGSVC	Yes	1.616	Yes	NA,NA	NA	NA
chr15:94103275	453921	INS	52	0.8529	0.5169	57	NA	NA	NA	NA	NA	NA	NA	NA	NA	No	ID=15-94103200-94103230-CTCC,15-94103227-94103245-CCTT,15-94103242-94103254-TCCC,15-94103256-94103321-CTTT,15-94103318-94103341-TTCC,15-94103348-94103367-TCTT,15-94103368-94103384-TCTT;MOTIFS=TCTT,TCCC,CTCC,CCTT,CTTT,TTCC;STRUC=<VC84267>	HPRC,HGSVC	Yes	1.616	Yes	NA,NA	NA	NA
chr15:94103278	453922	INS	69	0.8791	0.4559	9	NA	NA	NA	NA	NA	NA	NA	NA	NA	No	ID=15-94103200-94103230-CTCC,15-94103227-94103245-CCTT,15-94103242-94103254-TCCC,15-94103256-94103321-CTTT,15-94103318-94103341-TTCC,15-94103348-94103367-TCTT,15-94103368-94103384-TCTT;MOTIFS=TCTT,TCCC,CTCC,CCTT,CTTT,TTCC;STRUC=<VC84267>	HPRC,HGSVC	Yes	1.616	Yes	NA,NA	NA	NA
chr15:94103290	453923	INS	56	0.8506	0.5648	9	NA	NA	NA	NA	NA	NA	NA	NA	NA	No	ID=15-94103200-94103230-CTCC,15-94103227-94103245-CCTT,15-94103242-94103254-TCCC,15-94103256-94103321-CTTT,15-94103318-94103341-TTCC,15-94103348-94103367-TCTT,15-94103368-94103384-TCTT;MOTIFS=TCTT,TCCC,CTCC,CCTT,CTTT,TTCC;STRUC=<VC84267>	HPRC,HGSVC	Yes	1.616	No	NA,NA	NA	NA
chr15:94103295	453924	INS	56	0.9148	0.3237	16	NA	NA	NA	NA	NA	NA	NA	NA	NA	No	ID=15-94103200-94103230-CTCC,15-94103227-94103245-CCTT,15-94103242-94103254-TCCC,15-94103256-94103321-CTTT,15-94103318-94103341-TTCC,15-94103348-94103367-TCTT,15-94103368-94103384-TCTT;MOTIFS=TCTT,TCCC,CTCC,CCTT,CTTT,TTCC;STRUC=<VC84267>	HPRC,HGSVC	Yes	1.616	Yes	NA,NA	NA	NA
chr15:94103295	453925	INS	64	0.8751	0.4511	12	NA	NA	NA	NA	NA	NA	NA	NA	NA	No	ID=15-94103200-94103230-CTCC,15-94103227-94103245-CCTT,15-94103242-94103254-TCCC,15-94103256-94103321-CTTT,15-94103318-94103341-TTCC,15-94103348-94103367-TCTT,15-94103368-94103384-TCTT;MOTIFS=TCTT,TCCC,CTCC,CCTT,CTTT,TTCC;STRUC=<VC84267>	HPRC,HGSVC	Yes	1.616	Yes	NA,NA	NA	NA
chr15:94103295	453926	INS	68	0.8409	0.6126	12	NA	NA	NA	NA	NA	NA	NA	NA	NA	No	ID=15-94103200-94103230-CTCC,15-94103227-94103245-CCTT,15-94103242-94103254-TCCC,15-94103256-94103321-CTTT,15-94103318-94103341-TTCC,15-94103348-94103367-TCTT,15-94103368-94103384-TCTT;MOTIFS=TCTT,TCCC,CTCC,CCTT,CTTT,TTCC;STRUC=<VC84267>	HPRC,HGSVC	Yes	1.616	No	NA,NA	NA	NA
chr15:94103302	453927	INS	56	0.9063	0.3266	2	NA	NA	NA	NA	NA	NA	NA	NA	NA	No	ID=15-94103200-94103230-CTCC,15-94103227-94103245-CCTT,15-94103242-94103254-TCCC,15-94103256-94103321-CTTT,15-94103318-94103341-TTCC,15-94103348-94103367-TCTT,15-94103368-94103384-TCTT;MOTIFS=TCTT,TCCC,CTCC,CCTT,CTTT,TTCC;STRUC=<VC84267>	HPRC,HGSVC	Yes	1.616	Yes	NA,NA	NA	NA
chr15:94103313	453928	INS	78	0.8476	0.5651	3	NA	NA	NA	NA	NA	NA	NA	NA	NA	No	ID=15-94103200-94103230-CTCC,15-94103227-94103245-CCTT,15-94103242-94103254-TCCC,15-94103256-94103321-CTTT,15-94103318-94103341-TTCC,15-94103348-94103367-TCTT,15-94103368-94103384-TCTT;MOTIFS=TCTT,TCCC,CTCC,CCTT,CTTT,TTCC;STRUC=<VC84267>	HPRC,HGSVC	Yes	1.616	No	NA,NA	NA	NA
chr15:94105252	453930	INS	72	0.8562	0.5093	2	NA	NA	NA	NA	NA	NA	NA	NA	NA	No	NA	HPRC,HGSVC,1KG-ONT	Yes	1.616	No	NA,NA	NA	NA
chr15:94105287	453932	INS	101	0.8303	0.622	16	NA	NA	NA	NA	NA	NA	NA	NA	NA	No	ID=15-94105262-94105271-AT,15-94105307-94105316-AT,15-94105329-94105339-AT;MOTIFS=AT;STRUC=<VC84269>	HGSVC	Yes	1.616	Yes	NA,NA	NA	NA
chr15:94105287	453933	INS	111	0.8502	0.5455	2	NA	NA	NA	NA	NA	NA	NA	NA	NA	No	ID=15-94105262-94105271-AT,15-94105307-94105316-AT,15-94105329-94105339-AT;MOTIFS=AT;STRUC=<VC84269>	HGSVC	Yes	1.616	No	NA,NA	NA	NA
chr15:94105287	453934	INS	59	0.8507	0.5864	1	NA	NA	NA	NA	NA	NA	NA	NA	NA	No	ID=15-94105262-94105271-AT,15-94105307-94105316-AT,15-94105329-94105339-AT;MOTIFS=AT;STRUC=<VC84269>	HPRC,HGSVC,1KG-ONT	Yes	1.616	No	NA,NA	NA	NA
chr15:94105287	453935	INS	63	0.8443	0.5532	7	NA	NA	NA	NA	NA	NA	NA	NA	NA	No	ID=15-94105262-94105271-AT,15-94105307-94105316-AT,15-94105329-94105339-AT;MOTIFS=AT;STRUC=<VC84269>	HPRC,HGSVC,1KG-ONT	Yes	1.616	No	NA,NA	NA	NA
chr15:94105287	453931	INS	67	0.9019	0.4082	160	NA	NA	NA	NA	NA	NA	NA	NA	NA	No	ID=15-94105262-94105271-AT,15-94105307-94105316-AT,15-94105329-94105339-AT;MOTIFS=AT;STRUC=<VC84269>	HPRC,HGSVC,1KG-ONT	Yes	1.616	Yes	NA,NA	NA	NA
chr15:94105307	453936	INS	74	0.8503	0.569	3	NA	NA	NA	NA	NA	NA	NA	NA	NA	No	ID=15-94105262-94105271-AT,15-94105307-94105316-AT,15-94105329-94105339-AT;MOTIFS=AT;STRUC=<VC84269>	HPRC,HGSVC,1KG-ONT	Yes	1.616	No	NA,NA	NA	NA
chr15:94105321	453937	INS	68	0.9422	0.2451	1	NA	NA	NA	NA	NA	NA	NA	NA	NA	No	ID=15-94105262-94105271-AT,15-94105307-94105316-AT,15-94105329-94105339-AT;MOTIFS=AT;STRUC=<VC84269>,ID=15-94105317-94105328-AT;MOTIFS=AT;STRUC=<TR1284132>	HPRC,HGSVC,1KG-ONT	Yes	1.616	No	NA,NA	NA	NA
chr15:94162137	453938	INS	86	0.8093	0.6648	2	NA	NA	NA	NA	NA	NA	NA	NA	NA	No	ID=15-94162052-94162064-AT,15-94162069-94162106-TGTATATATGTA,15-94162075-94162123-TATG,15-94162135-94162144-TA,15-94162159-94162168-TA,15-94162161-94162189-TATG,15-94162201-94162210-TA,15-94162229-94162238-TA,15-94162251-94162260-TA;MOTIFS=TGTATATATGTA,TATG,TA,AT;STRUC=<VC84273>	HPRC,1KG-ONT	No	0.794	Yes	NA,NA	NA	NA
chr15:94162153	453939	DEL	70	0.8857	0.4016	8	NA	NA	NA	NA	NA	NA	NA	NA	NA	No	ID=15-94162052-94162064-AT,15-94162069-94162106-TGTATATATGTA,15-94162075-94162123-TATG,15-94162135-94162144-TA,15-94162159-94162168-TA,15-94162161-94162189-TATG,15-94162201-94162210-TA,15-94162229-94162238-TA,15-94162251-94162260-TA;MOTIFS=TGTATATATGTA,TATG,TA,AT;STRUC=<VC84273>	NA	No	0.003	Yes	NA,NA	NA	NA
chr15:94162174	453940	INS	54	0.8608	0.6035	1	NA	NA	NA	NA	NA	NA	NA	NA	NA	No	ID=15-94162052-94162064-AT,15-94162069-94162106-TGTATATATGTA,15-94162075-94162123-TATG,15-94162135-94162144-TA,15-94162159-94162168-TA,15-94162161-94162189-TATG,15-94162201-94162210-TA,15-94162229-94162238-TA,15-94162251-94162260-TA;MOTIFS=TGTATATATGTA,TATG,TA,AT;STRUC=<VC84273>	HPRC	Yes	0.794	No	NA,NA	NA	NA
chr15:94162186	453941	INS	52	0.9207	0.4629	11	NA	NA	NA	NA	NA	NA	NA	NA	NA	No	ID=15-94162052-94162064-AT,15-94162069-94162106-TGTATATATGTA,15-94162075-94162123-TATG,15-94162135-94162144-TA,15-94162159-94162168-TA,15-94162161-94162189-TATG,15-94162201-94162210-TA,15-94162229-94162238-TA,15-94162251-94162260-TA;MOTIFS=TGTATATATGTA,TATG,TA,AT;STRUC=<VC84273>	HPRC	No	0.794	Yes	NA,NA	NA	NA
chr15:94162203	453942	INS	62	0.8756	0.4678	1	NA	NA	NA	NA	NA	NA	NA	NA	NA	No	ID=15-94162052-94162064-AT,15-94162069-94162106-TGTATATATGTA,15-94162075-94162123-TATG,15-94162135-94162144-TA,15-94162159-94162168-TA,15-94162161-94162189-TATG,15-94162201-94162210-TA,15-94162229-94162238-TA,15-94162251-94162260-TA;MOTIFS=TGTATATATGTA,TATG,TA,AT;STRUC=<VC84273>	HPRC,1KG-ONT	No	0.794	No	NA,NA	NA	NA
chr15:94172501	453943	INS	316	0.9419	0.2367	355	NA	NA	NA	NA	NA	NA	NA	NA	NA	No	NA	HPRC,HGSVC,1KG-ONT	Yes	1.616	Yes	NA,NA	NA	NA
chr15:94182367	453944	DEL	91	0.9006	0.3815	1	NA	NA	NA	NA	NA	NA	NA	NA	NA	No	ID=15-94182426-94182446-A;MOTIFS=A;STRUC=<TR1284221>	NA	Yes	0.983	No	NA,NA	NA	NA
chr15:94242928	453945	DEL	52	0.8688	0.5096	10	MCTP2(1.356e-26,1.328)	NA	NA	NA	NA	NA	NA	NA	NA	No	ID=15-94242895-94242904-TA,15-94242954-94243087-ATACACGTGTATATGTGTATCTACAC;MOTIFS=TA,ATACACGTGTATATGTGTATCTACAC;STRUC=<VC84280>	HPRC,HGSVC,1KG-ONT	No	4.023	Yes	NA,NA	NA	NA
chr15:94242928	453946	DEL	78	0.797	0.6886	41	MCTP2(1.356e-26,1.328)	NA	NA	NA	NA	NA	NA	NA	NA	No	ID=15-94242895-94242904-TA,15-94242954-94243087-ATACACGTGTATATGTGTATCTACAC;MOTIFS=TA,ATACACGTGTATATGTGTATCTACAC;STRUC=<VC84280>	HPRC,HGSVC,1KG-ONT	No	4.099	Yes	NA,NA	NA	NA
chr15:94242928	453947	DEL	104	0.8144	0.6816	10	MCTP2(1.356e-26,1.328)	NA	NA	NA	NA	NA	NA	NA	NA	No	ID=15-94242895-94242904-TA,15-94242954-94243087-ATACACGTGTATATGTGTATCTACAC;MOTIFS=TA,ATACACGTGTATATGTGTATCTACAC;STRUC=<VC84280>	HPRC,HGSVC,1KG-ONT	No	4.017	Yes	NA,NA	NA	NA
chr15:94242928	453948	DEL	130	0.8473	0.5796	73	MCTP2(1.356e-26,1.328)	NA	NA	NA	NA	NA	NA	NA	NA	No	ID=15-94242895-94242904-TA,15-94242954-94243087-ATACACGTGTATATGTGTATCTACAC;MOTIFS=TA,ATACACGTGTATATGTGTATCTACAC;STRUC=<VC84280>	HPRC,HGSVC,1KG-ONT	No	4.056	Yes	NA,NA	NA	NA
chr15:94242954	453949	INS	52	0.864	0.5079	32	MCTP2(1.356e-26,1.328)	NA	NA	NA	NA	NA	NA	NA	NA	No	ID=15-94242895-94242904-TA,15-94242954-94243087-ATACACGTGTATATGTGTATCTACAC;MOTIFS=TA,ATACACGTGTATATGTGTATCTACAC;STRUC=<VC84280>	HPRC,HGSVC,1KG-ONT	No	3.188	Yes	NA,NA	NA	NA
chr15:94242954	453950	INS	78	0.8837	0.4263	43	MCTP2(1.356e-26,1.328)	NA	NA	NA	NA	NA	NA	NA	NA	No	ID=15-94242895-94242904-TA,15-94242954-94243087-ATACACGTGTATATGTGTATCTACAC;MOTIFS=TA,ATACACGTGTATATGTGTATCTACAC;STRUC=<VC84280>	HPRC,HGSVC,1KG-ONT	No	3.188	Yes	NA,NA	NA	NA
chr15:94242970	453951	DEL	62	0.8639	0.5018	16	MCTP2(1.356e-26,1.328)	NA	NA	NA	NA	NA	NA	NA	NA	No	ID=15-94242895-94242904-TA,15-94242954-94243087-ATACACGTGTATATGTGTATCTACAC;MOTIFS=TA,ATACACGTGTATATGTGTATCTACAC;STRUC=<VC84280>	HPRC,HGSVC,1KG-ONT	No	3.735	Yes	NA,NA	NA	NA
chr15:94242982	453952	DEL	108	0.9054	0.3526	10	MCTP2(1.356e-26,1.328)	NA	NA	NA	NA	NA	NA	NA	NA	No	ID=15-94242895-94242904-TA,15-94242954-94243087-ATACACGTGTATATGTGTATCTACAC;MOTIFS=TA,ATACACGTGTATATGTGTATCTACAC;STRUC=<VC84280>	HPRC,HGSVC,1KG-ONT	No	3.707	No	NA,NA	NA	NA
chr15:94243008	453953	DEL	82	0.9078	0.3248	47	MCTP2(1.356e-26,1.328)	NA	NA	NA	NA	NA	NA	NA	NA	No	ID=15-94242895-94242904-TA,15-94242954-94243087-ATACACGTGTATATGTGTATCTACAC;MOTIFS=TA,ATACACGTGTATATGTGTATCTACAC;STRUC=<VC84280>	HPRC,HGSVC,1KG-ONT	No	2.733	Yes	NA,NA	NA	NA
chr15:94243034	453954	DEL	56	0.844	0.5911	153	MCTP2(1.356e-26,1.328)	NA	NA	NA	NA	NA	NA	NA	NA	No	ID=15-94242895-94242904-TA,15-94242954-94243087-ATACACGTGTATATGTGTATCTACAC;MOTIFS=TA,ATACACGTGTATATGTGTATCTACAC;STRUC=<VC84280>	HPRC,HGSVC,1KG-ONT	No	2.749	Yes	NA,NA	NA	NA
chr15:94243036	453955	DEL	52	0.826	0.6261	138	MCTP2(1.356e-26,1.328)	NA	NA	NA	NA	NA	NA	NA	NA	No	ID=15-94242895-94242904-TA,15-94242954-94243087-ATACACGTGTATATGTGTATCTACAC;MOTIFS=TA,ATACACGTGTATATGTGTATCTACAC;STRUC=<VC84280>	HPRC,HGSVC,1KG-ONT	No	2.765	Yes	NA,NA	NA	NA
chr15:94243305	453956	DEL	92	0.7992	0.6939	59	MCTP2(1.356e-26,1.328)	NA	NA	NA	NA	NA	NA	NA	NA	No	ID=15-94243254-94243266-ATAC,15-94243298-94243310-ATAC;MOTIFS=ATAC;STRUC=<VC84281>,ID=15-94243317-94243453-TACATACGTATGCGTATATGCGTATGTACA;MOTIFS=TACATACGTATGCGTATATGCGTATGTACA;STRUC=<TR1284306>	HPRC,HGSVC,1KG-ONT	Yes	2.044	Yes	NA,NA	NA	NA
chr15:94243306	453957	INS	54	0.8224	0.6301	7	MCTP2(1.356e-26,1.328)	NA	NA	NA	NA	NA	NA	NA	NA	No	ID=15-94243254-94243266-ATAC,15-94243298-94243310-ATAC;MOTIFS=ATAC;STRUC=<VC84281>	HPRC,HGSVC,1KG-ONT	No	0.231	Yes	NA,NA	NA	NA
chr15:94243317	453958	INS	60	0.8862	0.4567	53	MCTP2(1.356e-26,1.328)	NA	NA	NA	NA	NA	NA	NA	NA	No	ID=15-94243254-94243266-ATAC,15-94243298-94243310-ATAC;MOTIFS=ATAC;STRUC=<VC84281>	HPRC,HGSVC,1KG-ONT	No	0.231	Yes	NA,NA	NA	NA
chr15:94243318	453967	INS	286	0.8127	0.693	3	MCTP2(1.356e-26,1.328)	NA	NA	NA	NA	NA	NA	NA	NA	No	ID=15-94243254-94243266-ATAC,15-94243298-94243310-ATAC;MOTIFS=ATAC;STRUC=<VC84281>,ID=15-94243317-94243453-TACATACGTATGCGTATATGCGTATGTACA;MOTIFS=TACATACGTATGCGTATATGCGTATGTACA;STRUC=<TR1284306>	HPRC,HGSVC	No	0.231	No	NA,NA	NA	NA
chr15:94243318	453968	INS	406	0.8099	0.6747	2	MCTP2(1.356e-26,1.328)	NA	NA	NA	NA	NA	NA	NA	NA	No	ID=15-94243254-94243266-ATAC,15-94243298-94243310-ATAC;MOTIFS=ATAC;STRUC=<VC84281>,ID=15-94243317-94243453-TACATACGTATGCGTATATGCGTATGTACA;MOTIFS=TACATACGTATGCGTATATGCGTATGTACA;STRUC=<TR1284306>	HGSVC	No	0.231	No	NA,NA	NA	NA
chr15:94243318	453966	INS	256	0.8426	0.6176	13	MCTP2(1.356e-26,1.328)	NA	NA	NA	NA	NA	NA	NA	NA	No	ID=15-94243254-94243266-ATAC,15-94243298-94243310-ATAC;MOTIFS=ATAC;STRUC=<VC84281>,ID=15-94243317-94243453-TACATACGTATGCGTATATGCGTATGTACA;MOTIFS=TACATACGTATGCGTATATGCGTATGTACA;STRUC=<TR1284306>	HPRC,HGSVC,1KG-ONT	No	0.231	Yes	NA,NA	NA	NA
chr15:94243318	453965	INS	270	0.8144	0.6446	12	MCTP2(1.356e-26,1.328)	NA	NA	NA	NA	NA	NA	NA	NA	No	ID=15-94243254-94243266-ATAC,15-94243298-94243310-ATAC;MOTIFS=ATAC;STRUC=<VC84281>,ID=15-94243317-94243453-TACATACGTATGCGTATATGCGTATGTACA;MOTIFS=TACATACGTATGCGTATATGCGTATGTACA;STRUC=<TR1284306>	HPRC,HGSVC,1KG-ONT	No	0.231	Yes	NA,NA	NA	NA
chr15:94243318	453964	INS	240	0.9075	0.3277	12	MCTP2(1.356e-26,1.328)	NA	NA	NA	NA	NA	NA	NA	NA	No	ID=15-94243254-94243266-ATAC,15-94243298-94243310-ATAC;MOTIFS=ATAC;STRUC=<VC84281>,ID=15-94243317-94243453-TACATACGTATGCGTATATGCGTATGTACA;MOTIFS=TACATACGTATGCGTATATGCGTATGTACA;STRUC=<TR1284306>	HPRC,HGSVC,1KG-ONT	No	0.231	Yes	NA,NA	NA	NA
chr15:94243318	453963	INS	210	0.8425	0.6385	4	MCTP2(1.356e-26,1.328)	NA	NA	NA	NA	NA	NA	NA	NA	No	ID=15-94243254-94243266-ATAC,15-94243298-94243310-ATAC;MOTIFS=ATAC;STRUC=<VC84281>,ID=15-94243317-94243453-TACATACGTATGCGTATATGCGTATGTACA;MOTIFS=TACATACGTATGCGTATATGCGTATGTACA;STRUC=<TR1284306>	HPRC,HGSVC,1KG-ONT	No	0.231	Yes	NA,NA	NA	NA
chr15:94243318	453962	INS	180	0.8536	0.6049	33	MCTP2(1.356e-26,1.328)	NA	NA	NA	NA	NA	NA	NA	NA	No	ID=15-94243254-94243266-ATAC,15-94243298-94243310-ATAC;MOTIFS=ATAC;STRUC=<VC84281>,ID=15-94243317-94243453-TACATACGTATGCGTATATGCGTATGTACA;MOTIFS=TACATACGTATGCGTATATGCGTATGTACA;STRUC=<TR1284306>	HPRC,HGSVC,1KG-ONT	No	0.231	Yes	NA,NA	NA	NA
chr15:94243318	453961	INS	150	0.9261	0.2779	21	MCTP2(1.356e-26,1.328)	NA	NA	NA	NA	NA	NA	NA	NA	No	ID=15-94243254-94243266-ATAC,15-94243298-94243310-ATAC;MOTIFS=ATAC;STRUC=<VC84281>,ID=15-94243317-94243453-TACATACGTATGCGTATATGCGTATGTACA;MOTIFS=TACATACGTATGCGTATATGCGTATGTACA;STRUC=<TR1284306>	HPRC,HGSVC,1KG-ONT	No	0.231	Yes	NA,NA	NA	NA
chr15:94243318	453960	INS	120	0.9032	0.3354	97	MCTP2(1.356e-26,1.328)	NA	NA	NA	NA	NA	NA	NA	NA	No	ID=15-94243254-94243266-ATAC,15-94243298-94243310-ATAC;MOTIFS=ATAC;STRUC=<VC84281>,ID=15-94243317-94243453-TACATACGTATGCGTATATGCGTATGTACA;MOTIFS=TACATACGTATGCGTATATGCGTATGTACA;STRUC=<TR1284306>	HPRC,HGSVC,1KG-ONT	No	0.231	Yes	NA,NA	NA	NA
chr15:94243318	453959	INS	90	0.8702	0.5444	23	MCTP2(1.356e-26,1.328)	NA	NA	NA	NA	NA	NA	NA	NA	No	ID=15-94243254-94243266-ATAC,15-94243298-94243310-ATAC;MOTIFS=ATAC;STRUC=<VC84281>,ID=15-94243317-94243453-TACATACGTATGCGTATATGCGTATGTACA;MOTIFS=TACATACGTATGCGTATATGCGTATGTACA;STRUC=<TR1284306>	HPRC,HGSVC,1KG-ONT	No	0.231	Yes	NA,NA	NA	NA
chr15:94243452	453969	INS	76	0.8544	0.5365	30	MCTP2(1.356e-26,1.328)	NA	NA	NA	NA	NA	NA	NA	NA	No	ID=15-94243254-94243266-ATAC,15-94243298-94243310-ATAC;MOTIFS=ATAC;STRUC=<VC84281>,ID=15-94243317-94243453-TACATACGTATGCGTATATGCGTATGTACA;MOTIFS=TACATACGTATGCGTATATGCGTATGTACA;STRUC=<TR1284306>	HPRC,HGSVC,1KG-ONT	No	0.231	Yes	NA,NA	NA	NA
chr15:94243452	453970	INS	165	0.8358	0.6077	64	MCTP2(1.356e-26,1.328)	NA	NA	NA	NA	NA	NA	NA	NA	No	ID=15-94243254-94243266-ATAC,15-94243298-94243310-ATAC;MOTIFS=ATAC;STRUC=<VC84281>,ID=15-94243317-94243453-TACATACGTATGCGTATATGCGTATGTACA;MOTIFS=TACATACGTATGCGTATATGCGTATGTACA;STRUC=<TR1284306>	HPRC,HGSVC,1KG-ONT	No	0.231	Yes	NA,NA	NA	NA
chr15:94243452	453971	INS	106	0.853	0.5381	7	MCTP2(1.356e-26,1.328)	NA	NA	NA	NA	NA	NA	NA	NA	No	ID=15-94243254-94243266-ATAC,15-94243298-94243310-ATAC;MOTIFS=ATAC;STRUC=<VC84281>,ID=15-94243317-94243453-TACATACGTATGCGTATATGCGTATGTACA;MOTIFS=TACATACGTATGCGTATATGCGTATGTACA;STRUC=<TR1284306>	HPRC,HGSVC,1KG-ONT	No	0.231	Yes	NA,NA	NA	NA
chr15:94243452	453972	INS	194	0.8302	0.6317	73	MCTP2(1.356e-26,1.328)	NA	NA	NA	NA	NA	NA	NA	NA	No	ID=15-94243254-94243266-ATAC,15-94243298-94243310-ATAC;MOTIFS=ATAC;STRUC=<VC84281>,ID=15-94243317-94243453-TACATACGTATGCGTATATGCGTATGTACA;MOTIFS=TACATACGTATGCGTATATGCGTATGTACA;STRUC=<TR1284306>	HPRC,HGSVC,1KG-ONT	No	0.231	Yes	NA,NA	NA	NA
chr15:94243452	453973	INS	136	0.8274	0.6484	54	MCTP2(1.356e-26,1.328)	NA	NA	NA	NA	NA	NA	NA	NA	No	ID=15-94243254-94243266-ATAC,15-94243298-94243310-ATAC;MOTIFS=ATAC;STRUC=<VC84281>,ID=15-94243317-94243453-TACATACGTATGCGTATATGCGTATGTACA;MOTIFS=TACATACGTATGCGTATATGCGTATGTACA;STRUC=<TR1284306>	HPRC,HGSVC,1KG-ONT	No	0.231	Yes	NA,NA	NA	NA
chr15:94243452	453974	INS	224	0.8396	0.6806	37	MCTP2(1.356e-26,1.328)	NA	NA	NA	NA	NA	NA	NA	NA	No	ID=15-94243254-94243266-ATAC,15-94243298-94243310-ATAC;MOTIFS=ATAC;STRUC=<VC84281>,ID=15-94243317-94243453-TACATACGTATGCGTATATGCGTATGTACA;MOTIFS=TACATACGTATGCGTATATGCGTATGTACA;STRUC=<TR1284306>	HPRC,HGSVC,1KG-ONT	No	0.231	Yes	NA,NA	NA	NA
chr15:94243457	453975	DEL	88	0.9398	0.2488	20	MCTP2(1.356e-26,1.328)	NA	NA	NA	NA	NA	NA	NA	NA	No	ID=15-94243254-94243266-ATAC,15-94243298-94243310-ATAC;MOTIFS=ATAC;STRUC=<VC84281>	HPRC,HGSVC,1KG-ONT	No	2.269	Yes	NA,NA	NA	NA
chr15:94244001	453976	INS	115	0.8045	0.6967	19	MCTP2(1.356e-26,1.328)	NA	NA	NA	NA	NA	NA	NA	NA	No	ID=15-94243960-94243969-AC;MOTIFS=AC;STRUC=(AC)n	HGSVC	No	2.387	Yes	NA,NA	NA	NA
chr15:94244247	453977	INS	110	0.8395	0.5939	22	MCTP2(1.356e-26,1.328)	NA	NA	NA	NA	NA	NA	NA	NA	No	NA	HGSVC,1KG-ONT	No	0.692	Yes	NA,NA	NA	NA
chr15:94244398	453978	DEL	360	0.9073	0.398	3	MCTP2(1.356e-26,1.328)	NA	NA	NA	NA	NA	NA	NA	NA	No	ID=15-94244406-94244486-CGTATATGTATACACATACATATGCACCTATGTTTATATA;MOTIFS=CGTATATGTATACACATACATATGCACCTATGTTTATATA;STRUC=<TR1284308>	HPRC,HGSVC,1KG-ONT	No	2.177	No	NA,NA	NA	NA
chr15:94244406	453979	DEL	160	0.9301	0.2665	136	MCTP2(1.356e-26,1.328)	NA	NA	NA	NA	NA	NA	NA	NA	No	ID=15-94244406-94244486-CGTATATGTATACACATACATATGCACCTATGTTTATATA;MOTIFS=CGTATATGTATACACATACATATGCACCTATGTTTATATA;STRUC=<TR1284308>	HPRC,HGSVC,1KG-ONT	No	2.704	Yes	NA,NA	NA	NA
chr15:94244446	453980	DEL	80	0.832	0.6569	14	MCTP2(1.356e-26,1.328)	NA	NA	NA	NA	NA	NA	NA	NA	No	ID=15-94244406-94244486-CGTATATGTATACACATACATATGCACCTATGTTTATATA;MOTIFS=CGTATATGTATACACATACATATGCACCTATGTTTATATA;STRUC=<TR1284308>	HPRC,HGSVC,1KG-ONT	No	2.615	No	NA,NA	NA	NA
chr15:94244543	453981	DEL	276	0.941	0.2589	37	MCTP2(1.356e-26,1.328)	NA	NA	NA	NA	NA	NA	NA	NA	No	NA	HPRC,HGSVC,1KG-ONT	No	2.503	Yes	NA,NA	NA	NA
chr15:94244554	453982	DEL	240	0.8428	0.5792	42	MCTP2(1.356e-26,1.328)	NA	NA	NA	NA	NA	NA	NA	NA	No	NA	HPRC,HGSVC,1KG-ONT	No	2.572	Yes	NA,NA	NA	NA
chr15:94244766	453983	DEL	76	0.8856	0.4044	118	MCTP2(1.356e-26,1.328)	NA	NA	NA	NA	NA	NA	NA	NA	No	ID=15-94244819-94244951-ACATATGCACCTATGTTTATATACGTATATGTATACACAT;MOTIFS=ACATATGCACCTATGTTTATATACGTATATGTATACACAT;STRUC=(ACATATGCACCTATGTTTATATACGTATATGTATACACAT)n	HPRC,HGSVC,1KG-ONT	No	2.57	Yes	NA,NA	NA	NA
chr15:94244872	453984	DEL	116	0.8848	0.602	46	MCTP2(1.356e-26,1.328)	NA	NA	NA	NA	NA	NA	NA	NA	No	ID=15-94244819-94244951-ACATATGCACCTATGTTTATATACGTATATGTATACACAT;MOTIFS=ACATATGCACCTATGTTTATATACGTATATGTATACACAT;STRUC=(ACATATGCACCTATGTTTATATACGTATATGTATACACAT)n,ID=15-94244912-94245027-TGTTTATATACGTATATGTATACACATACATATGCACC;MOTIFS=TGTTTATATACGTATATGTATACACATACATATGCACC;STRUC=<TR1284309>	HPRC,HGSVC,1KG-ONT	No	2.601	Yes	NA,NA	NA	NA
chr15:94244912	453985	DEL	76	0.8144	0.6869	8	MCTP2(1.356e-26,1.328)	NA	NA	NA	NA	NA	NA	NA	NA	No	ID=15-94244819-94244951-ACATATGCACCTATGTTTATATACGTATATGTATACACAT;MOTIFS=ACATATGCACCTATGTTTATATACGTATATGTATACACAT;STRUC=(ACATATGCACCTATGTTTATATACGTATATGTATACACAT)n,ID=15-94244912-94245027-TGTTTATATACGTATATGTATACACATACATATGCACC;MOTIFS=TGTTTATATACGTATATGTATACACATACATATGCACC;STRUC=<TR1284309>	HPRC,HGSVC,1KG-ONT	No	2.601	No	NA,NA	NA	NA
chr15:94267780	453986	DEL	116	0.876	0.4741	1	MCTP2(1.356e-26,1.328)	NA	NA	NA	NA	NA	NA	NA	NA	No	ID=15-94267869-94267883-T;MOTIFS=T;STRUC=<TR1284345>	NA	Yes	2.996	No	NA,NA	NA	NA
chr15:94276079	453987	INS	136	0.8485	0.5746	1	MCTP2(1.356e-26,1.328)	NA	NA	NA	NA	NA	NA	NA	NA	No	NA	NA	No	0.126	No	NA,NA	NA	NA
chr15:94276661	453989	INS	306	0.973	0.0823	677	MCTP2(1.356e-26,1.328)	NA	NA	NA	NA	NA	NA	NA	NA	No	ID=15-94276599-94276609-AAT;MOTIFS=AAT;STRUC=(AAT)n	HPRC,HGSVC,1KG-ONT	No	3.322	Yes	NA,NA	NA	NA
chr15:94276661	453988	INS	324	0.9344	0.2539	183	MCTP2(1.356e-26,1.328)	NA	NA	NA	NA	NA	NA	NA	NA	No	ID=15-94276599-94276609-AAT;MOTIFS=AAT;STRUC=(AAT)n	HPRC,HGSVC,1KG-ONT	No	3.322	Yes	NA,NA	NA	NA
chr15:94303064	453990	INS	75	0.8253	0.6596	2	MCTP2(1.356e-26,1.328)	NA	NA	NA	NA	NA	NA	NA	NA	No	ID=15-94303061-94303074-AT,15-94303062-94303092-TATATATATATAGTT,15-94303077-94303089-TA,15-94303092-94303098-TA,15-94303101-94303115-TA,15-94303118-94303128-TA,15-94303131-94303149-TA,15-94303178-94303192-AT;MOTIFS=TA,TATATATATATAGTT,AT;STRUC=<VC84294>	NA	No	0.354	Yes	NA,NA	NA	NA
chr15:94303068	453991	INS	54	0.8179	0.6606	3	MCTP2(1.356e-26,1.328)	NA	NA	NA	NA	NA	NA	NA	NA	No	ID=15-94303061-94303074-AT,15-94303062-94303092-TATATATATATAGTT,15-94303077-94303089-TA,15-94303092-94303098-TA,15-94303101-94303115-TA,15-94303118-94303128-TA,15-94303131-94303149-TA,15-94303178-94303192-AT;MOTIFS=TA,TATATATATATAGTT,AT;STRUC=<VC84294>	NA	No	0.354	No	NA,NA	NA	NA
chr15:94303068	453992	INS	62	0.8559	0.5237	1	MCTP2(1.356e-26,1.328)	NA	NA	NA	NA	NA	NA	NA	NA	No	ID=15-94303061-94303074-AT,15-94303062-94303092-TATATATATATAGTT,15-94303077-94303089-TA,15-94303092-94303098-TA,15-94303101-94303115-TA,15-94303118-94303128-TA,15-94303131-94303149-TA,15-94303178-94303192-AT;MOTIFS=TA,TATATATATATAGTT,AT;STRUC=<VC84294>	NA	No	0.354	No	NA,NA	NA	NA
chr15:94303092	453993	INS	58	0.8553	0.5224	1	MCTP2(1.356e-26,1.328)	NA	NA	NA	NA	NA	NA	NA	NA	No	ID=15-94303061-94303074-AT,15-94303062-94303092-TATATATATATAGTT,15-94303077-94303089-TA,15-94303092-94303098-TA,15-94303101-94303115-TA,15-94303118-94303128-TA,15-94303131-94303149-TA,15-94303178-94303192-AT;MOTIFS=TA,TATATATATATAGTT,AT;STRUC=<VC84294>	NA	No	0.354	No	NA,NA	NA	NA
chr15:94330780	453994	INS	116	0.8765	0.4473	231	MCTP2(1.356e-26,1.328)	NA	NA	NA	NA	NA	NA	NA	NA	No	NA	HPRC,HGSVC,1KG-ONT	Yes	0.692	Yes	NA,NA	NA	NA
chr15:94332683	453995	INS	282	0.8861	0.4038	64	MCTP2(1.356e-26,1.328)	NA	NA	NA	NA	NA	NA	NA	NA	No	NA	HPRC,1KG-ONT	Yes	0.692	Yes	NA,NA	NA	NA
chr15:94335579	453996	INS	324	0.8933	0.3804	1	MCTP2(1.356e-26,1.328)	NA	NA	NA	NA	NA	NA	NA	NA	No	NA	NA	No	2.387	No	NA,NA	NA	NA
chr15:94345103	453997	INS	546	0.8207	0.6712	1	MCTP2(1.356e-26,1.328)	NA	NA	NA	NA	NA	NA	NA	NA	No	NA	NA	No	10.41	Yes	NA,NA	NA	NA
chr15:94346922	453998	INS	122	0.8421	0.5791	1	MCTP2(1.356e-26,1.328)	NA	NA	NA	NA	NA	NA	NA	NA	No	NA	NA	No	7.042	No	NA,NA	NA	NA
chr15:94348324	453999	INS	878	0.9363	0.2469	1	MCTP2(1.356e-26,1.328)	NA	NA	NA	NA	NA	NA	NA	NA	No	ID=15-94348368-94348378-TC,15-94348477-94348487-CT,15-94348493-94348504-CT;MOTIFS=TC,CT;STRUC=<VC84305>	HPRC,HGSVC,1KG-ONT	Yes	2.941	No	NA,NA	NA	NA
chr15:94348343	454000	INS	864	0.8534	0.5424	1	MCTP2(1.356e-26,1.328)	NA	NA	NA	NA	NA	NA	NA	NA	No	ID=15-94348368-94348378-TC,15-94348477-94348487-CT,15-94348493-94348504-CT;MOTIFS=TC,CT;STRUC=<VC84305>	HPRC,HGSVC,1KG-ONT	Yes	2.941	No	NA,NA	NA	NA
chr15:94348405	454001	INS	944	0.906	0.338	31	MCTP2(1.356e-26,1.328)	NA	NA	NA	NA	NA	NA	NA	NA	No	ID=15-94348368-94348378-TC,15-94348477-94348487-CT,15-94348493-94348504-CT;MOTIFS=TC,CT;STRUC=<VC84305>	HPRC,HGSVC,1KG-ONT	Yes	0.354	Yes	NA,NA	NA	NA
chr15:94348412	454002	INS	935	0.9288	0.2807	18	MCTP2(1.356e-26,1.328)	NA	NA	NA	NA	NA	NA	NA	NA	No	ID=15-94348368-94348378-TC,15-94348477-94348487-CT,15-94348493-94348504-CT;MOTIFS=TC,CT;STRUC=<VC84305>	HPRC,HGSVC,1KG-ONT	Yes	0.354	Yes	NA,NA	NA	NA
chr15:94348415	454003	INS	875	0.9053	0.363	119	MCTP2(1.356e-26,1.328)	NA	NA	NA	NA	NA	NA	NA	NA	No	ID=15-94348368-94348378-TC,15-94348477-94348487-CT,15-94348493-94348504-CT;MOTIFS=TC,CT;STRUC=<VC84305>	HPRC,HGSVC,1KG-ONT	Yes	0.354	Yes	NA,NA	NA	NA
chr15:94348434	454004	INS	853	0.8344	0.6106	11	MCTP2(1.356e-26,1.328)	NA	NA	NA	NA	NA	NA	NA	NA	No	ID=15-94348368-94348378-TC,15-94348477-94348487-CT,15-94348493-94348504-CT;MOTIFS=TC,CT;STRUC=<VC84305>	HPRC,HGSVC,1KG-ONT	Yes	0.354	Yes	NA,NA	NA	NA
chr15:94348434	454005	INS	916	0.9002	0.3522	16	MCTP2(1.356e-26,1.328)	NA	NA	NA	NA	NA	NA	NA	NA	No	ID=15-94348368-94348378-TC,15-94348477-94348487-CT,15-94348493-94348504-CT;MOTIFS=TC,CT;STRUC=<VC84305>	HPRC,HGSVC,1KG-ONT	Yes	0.354	Yes	NA,NA	NA	NA
chr15:94348434	454006	INS	811	0.8592	0.5394	78	MCTP2(1.356e-26,1.328)	NA	NA	NA	NA	NA	NA	NA	NA	No	ID=15-94348368-94348378-TC,15-94348477-94348487-CT,15-94348493-94348504-CT;MOTIFS=TC,CT;STRUC=<VC84305>	HPRC,HGSVC,1KG-ONT	Yes	0.354	Yes	NA,NA	NA	NA
chr15:94348434	454008	INS	1002	0.8359	0.6095	36	MCTP2(1.356e-26,1.328)	NA	NA	NA	NA	NA	NA	NA	NA	No	ID=15-94348368-94348378-TC,15-94348477-94348487-CT,15-94348493-94348504-CT;MOTIFS=TC,CT;STRUC=<VC84305>	HPRC,HGSVC,1KG-ONT	Yes	0.354	Yes	NA,NA	NA	NA
chr15:94348434	454009	INS	870	0.9492	0.1995	171	MCTP2(1.356e-26,1.328)	NA	NA	NA	NA	NA	NA	NA	NA	No	ID=15-94348368-94348378-TC,15-94348477-94348487-CT,15-94348493-94348504-CT;MOTIFS=TC,CT;STRUC=<VC84305>	HPRC,HGSVC,1KG-ONT	Yes	0.354	Yes	NA,NA	NA	NA
chr15:94348434	454010	INS	1075	0.8875	0.4241	6	MCTP2(1.356e-26,1.328)	NA	NA	NA	NA	NA	NA	NA	NA	No	ID=15-94348368-94348378-TC,15-94348477-94348487-CT,15-94348493-94348504-CT;MOTIFS=TC,CT;STRUC=<VC84305>	HPRC,HGSVC,1KG-ONT	Yes	0.354	Yes	NA,NA	NA	NA
chr15:94348434	454011	INS	817	0.9292	0.2799	20	MCTP2(1.356e-26,1.328)	NA	NA	NA	NA	NA	NA	NA	NA	No	ID=15-94348368-94348378-TC,15-94348477-94348487-CT,15-94348493-94348504-CT;MOTIFS=TC,CT;STRUC=<VC84305>	HPRC,HGSVC,1KG-ONT	Yes	0.354	Yes	NA,NA	NA	NA
chr15:94348434	454012	INS	901	0.9371	0.2386	683	MCTP2(1.356e-26,1.328)	NA	NA	NA	NA	NA	NA	NA	NA	No	ID=15-94348368-94348378-TC,15-94348477-94348487-CT,15-94348493-94348504-CT;MOTIFS=TC,CT;STRUC=<VC84305>	HPRC,HGSVC,1KG-ONT	Yes	0.354	Yes	NA,NA	NA	NA
chr15:94348439	454013	INS	1019	0.8872	0.4265	1	MCTP2(1.356e-26,1.328)	NA	NA	NA	NA	NA	NA	NA	NA	No	ID=15-94348368-94348378-TC,15-94348477-94348487-CT,15-94348493-94348504-CT;MOTIFS=TC,CT;STRUC=<VC84305>	HPRC,HGSVC,1KG-ONT	Yes	0.354	No	NA,NA	NA	NA
chr15:94348441	454014	INS	970	0.9048	0.6612	25	MCTP2(1.356e-26,1.328)	NA	NA	NA	NA	NA	NA	NA	NA	No	ID=15-94348368-94348378-TC,15-94348477-94348487-CT,15-94348493-94348504-CT;MOTIFS=TC,CT;STRUC=<VC84305>	HPRC,HGSVC,1KG-ONT	Yes	0.354	Yes	NA,NA	NA	NA
chr15:94348442	454015	INS	947	0.8182	0.6945	7	MCTP2(1.356e-26,1.328)	NA	NA	NA	NA	NA	NA	NA	NA	No	ID=15-94348368-94348378-TC,15-94348477-94348487-CT,15-94348493-94348504-CT;MOTIFS=TC,CT;STRUC=<VC84305>	HPRC,HGSVC,1KG-ONT	Yes	0.354	Yes	NA,NA	NA	NA
chr15:94379733	454016	INS	69	0.8927	0.4121	3	MCTP2(1.356e-26,1.328)	NA	NA	NA	NA	NA	NA	NA	NA	No	NA	NA	No	2.387	Yes	NA,NA	NA	NA
chr15:94390049	454017	DEL	68	0.821	0.6678	295	MCTP2(1.356e-26,1.328)	NA	NA	NA	NA	NA	NA	NA	NA	No	ID=15-94390049-94390089-AT,15-94390084-94390114-TATATG,15-94390086-94390114-TATG,15-94390090-94390113-TA,15-94390114-94390132-TA;MOTIFS=TATATG,TATG,TA,AT;STRUC=<VC84311>	HPRC,HGSVC,1KG-ONT	Yes	2.38	Yes	NA,NA	NA	NA
chr15:94390050	454018	DEL	64	0.9482	0.2433	3	MCTP2(1.356e-26,1.328)	NA	NA	NA	NA	NA	NA	NA	NA	No	ID=15-94390049-94390089-AT,15-94390084-94390114-TATATG,15-94390086-94390114-TATG,15-94390090-94390113-TA,15-94390114-94390132-TA;MOTIFS=TATATG,TATG,TA,AT;STRUC=<VC84311>	HPRC,HGSVC,1KG-ONT	Yes	2.38	No	NA,NA	NA	NA
chr15:94390074	454019	INS	72	0.8224	0.631	2	MCTP2(1.356e-26,1.328)	NA	NA	NA	NA	NA	NA	NA	NA	No	ID=15-94390049-94390089-AT,15-94390084-94390114-TATATG,15-94390086-94390114-TATG,15-94390090-94390113-TA,15-94390114-94390132-TA;MOTIFS=TATATG,TATG,TA,AT;STRUC=<VC84311>	NA	No	0.692	No	NA,NA	NA	NA
chr15:94390076	454020	INS	88	0.8062	0.6667	3	MCTP2(1.356e-26,1.328)	NA	NA	NA	NA	NA	NA	NA	NA	No	ID=15-94390049-94390089-AT,15-94390084-94390114-TATATG,15-94390086-94390114-TATG,15-94390090-94390113-TA,15-94390114-94390132-TA;MOTIFS=TATATG,TATG,TA,AT;STRUC=<VC84311>	NA	No	0.692	No	NA,NA	NA	NA
chr15:94436468	454021	INS	309	0.9184	0.3276	1	MCTP2(1.356e-26,1.328)	NA	NA	NA	NA	NA	NA	NA	NA	No	NA	NA	Yes	0.692	No	NA,NA	NA	NA
chr15:94464239	454023	INS	269	0.8446	0.5727	13	MCTP2(1.356e-26,1.328)	NA	NA	NA	NA	NA	NA	NA	NA	No	ID=15-94464229-94464239-TA,15-94464239-94464257-AT,15-94464257-94464279-TA;MOTIFS=TA,AT;STRUC=<VC84319>	HPRC,HGSVC,1KG-ONT	No	0.692	Yes	NA,NA	NA	NA
chr15:94464240	454024	INS	243	0.8536	0.5259	7	MCTP2(1.356e-26,1.328)	NA	NA	NA	NA	NA	NA	NA	NA	No	ID=15-94464229-94464239-TA,15-94464239-94464257-AT,15-94464257-94464279-TA;MOTIFS=TA,AT;STRUC=<VC84319>	HPRC,HGSVC,1KG-ONT	No	0.692	Yes	NA,NA	NA	NA
chr15:94464240	454025	INS	316	0.8865	0.426	3	MCTP2(1.356e-26,1.328)	NA	NA	NA	NA	NA	NA	NA	NA	No	ID=15-94464229-94464239-TA,15-94464239-94464257-AT,15-94464257-94464279-TA;MOTIFS=TA,AT;STRUC=<VC84319>	HPRC,1KG-ONT	No	0.692	No	NA,NA	NA	NA
chr15:94464240	454026	INS	206	0.8886	0.3952	2	MCTP2(1.356e-26,1.328)	NA	NA	NA	NA	NA	NA	NA	NA	No	ID=15-94464229-94464239-TA,15-94464239-94464257-AT,15-94464257-94464279-TA;MOTIFS=TA,AT;STRUC=<VC84319>	HPRC,HGSVC,1KG-ONT	No	0.692	No	NA,NA	NA	NA
chr15:94464244	454036	INS	75	0.8472	0.6217	1	MCTP2(1.356e-26,1.328)	NA	NA	NA	NA	NA	NA	NA	NA	No	ID=15-94464229-94464239-TA,15-94464239-94464257-AT,15-94464257-94464279-TA;MOTIFS=TA,AT;STRUC=<VC84319>,ID=15-94464240-94464274-TATATATATATATATAT;MOTIFS=TATATATATATATATAT;STRUC=<TR1284639>	HPRC,HGSVC	Yes	0.692	No	NA,NA	NA	NA
chr15:94464244	454028	INS	94	0.955	0.1897	6	MCTP2(1.356e-26,1.328)	NA	NA	NA	NA	NA	NA	NA	NA	No	ID=15-94464229-94464239-TA,15-94464239-94464257-AT,15-94464257-94464279-TA;MOTIFS=TA,AT;STRUC=<VC84319>,ID=15-94464240-94464274-TATATATATATATATAT;MOTIFS=TATATATATATATATAT;STRUC=<TR1284639>	HPRC,HGSVC	Yes	0.692	Yes	NA,NA	NA	NA
chr15:94464244	454034	INS	90	0.8931	0.4041	11	MCTP2(1.356e-26,1.328)	NA	NA	NA	NA	NA	NA	NA	NA	No	ID=15-94464229-94464239-TA,15-94464239-94464257-AT,15-94464257-94464279-TA;MOTIFS=TA,AT;STRUC=<VC84319>,ID=15-94464240-94464274-TATATATATATATATAT;MOTIFS=TATATATATATATATAT;STRUC=<TR1284639>	HPRC,HGSVC	Yes	0.692	Yes	NA,NA	NA	NA
chr15:94464244	454033	INS	116	0.828	0.627	1	MCTP2(1.356e-26,1.328)	NA	NA	NA	NA	NA	NA	NA	NA	No	ID=15-94464229-94464239-TA,15-94464239-94464257-AT,15-94464257-94464279-TA;MOTIFS=TA,AT;STRUC=<VC84319>,ID=15-94464240-94464274-TATATATATATATATAT;MOTIFS=TATATATATATATATAT;STRUC=<TR1284639>	HPRC,HGSVC	Yes	0.692	Yes	NA,NA	NA	NA
chr15:94464244	454032	INS	79	0.8706	0.4823	26	MCTP2(1.356e-26,1.328)	NA	NA	NA	NA	NA	NA	NA	NA	No	ID=15-94464229-94464239-TA,15-94464239-94464257-AT,15-94464257-94464279-TA;MOTIFS=TA,AT;STRUC=<VC84319>,ID=15-94464240-94464274-TATATATATATATATAT;MOTIFS=TATATATATATATATAT;STRUC=<TR1284639>	HPRC,HGSVC	Yes	0.692	Yes	NA,NA	NA	NA
chr15:94464244	454030	INS	55	0.861	0.4941	1	MCTP2(1.356e-26,1.328)	NA	NA	NA	NA	NA	NA	NA	NA	No	ID=15-94464229-94464239-TA,15-94464239-94464257-AT,15-94464257-94464279-TA;MOTIFS=TA,AT;STRUC=<VC84319>,ID=15-94464240-94464274-TATATATATATATATAT;MOTIFS=TATATATATATATATAT;STRUC=<TR1284639>	HPRC,HGSVC	Yes	0.692	Yes	NA,NA	NA	NA
chr15:94464244	454029	INS	195	0.8933	0.3934	68	MCTP2(1.356e-26,1.328)	NA	NA	NA	NA	NA	NA	NA	NA	No	ID=15-94464229-94464239-TA,15-94464239-94464257-AT,15-94464257-94464279-TA;MOTIFS=TA,AT;STRUC=<VC84319>,ID=15-94464240-94464274-TATATATATATATATAT;MOTIFS=TATATATATATATATAT;STRUC=<TR1284639>	HPRC,HGSVC,1KG-ONT	No	0.692	Yes	NA,NA	NA	NA
chr15:94464244	454027	INS	62	0.9136	0.3321	32	MCTP2(1.356e-26,1.328)	NA	NA	NA	NA	NA	NA	NA	NA	No	ID=15-94464229-94464239-TA,15-94464239-94464257-AT,15-94464257-94464279-TA;MOTIFS=TA,AT;STRUC=<VC84319>,ID=15-94464240-94464274-TATATATATATATATAT;MOTIFS=TATATATATATATATAT;STRUC=<TR1284639>	HPRC,HGSVC	Yes	0.692	Yes	NA,NA	NA	NA
chr15:94464244	454031	INS	66	0.9266	0.3165	3	MCTP2(1.356e-26,1.328)	NA	NA	NA	NA	NA	NA	NA	NA	No	ID=15-94464229-94464239-TA,15-94464239-94464257-AT,15-94464257-94464279-TA;MOTIFS=TA,AT;STRUC=<VC84319>,ID=15-94464240-94464274-TATATATATATATATAT;MOTIFS=TATATATATATATATAT;STRUC=<TR1284639>	HPRC,HGSVC	Yes	0.692	Yes	NA,NA	NA	NA
chr15:94464245	454037	INS	54	0.806	0.6674	8	MCTP2(1.356e-26,1.328)	NA	NA	NA	NA	NA	NA	NA	NA	No	ID=15-94464229-94464239-TA,15-94464239-94464257-AT,15-94464257-94464279-TA;MOTIFS=TA,AT;STRUC=<VC84319>,ID=15-94464240-94464274-TATATATATATATATAT;MOTIFS=TATATATATATATATAT;STRUC=<TR1284639>	HPRC,HGSVC	Yes	0.692	Yes	NA,NA	NA	NA
chr15:94464248	454038	INS	58	0.8095	0.6748	26	MCTP2(1.356e-26,1.328)	NA	NA	NA	NA	NA	NA	NA	NA	No	ID=15-94464229-94464239-TA,15-94464239-94464257-AT,15-94464257-94464279-TA;MOTIFS=TA,AT;STRUC=<VC84319>,ID=15-94464240-94464274-TATATATATATATATAT;MOTIFS=TATATATATATATATAT;STRUC=<TR1284639>	HPRC,HGSVC	Yes	0.692	Yes	NA,NA	NA	NA
chr15:94464248	454039	INS	145	0.8404	0.5774	2	MCTP2(1.356e-26,1.328)	NA	NA	NA	NA	NA	NA	NA	NA	No	ID=15-94464229-94464239-TA,15-94464239-94464257-AT,15-94464257-94464279-TA;MOTIFS=TA,AT;STRUC=<VC84319>,ID=15-94464240-94464274-TATATATATATATATAT;MOTIFS=TATATATATATATATAT;STRUC=<TR1284639>	HPRC,HGSVC	Yes	0.692	No	NA,NA	NA	NA
chr15:94464248	454040	INS	180	0.8117	0.666	45	MCTP2(1.356e-26,1.328)	NA	NA	NA	NA	NA	NA	NA	NA	No	ID=15-94464229-94464239-TA,15-94464239-94464257-AT,15-94464257-94464279-TA;MOTIFS=TA,AT;STRUC=<VC84319>,ID=15-94464240-94464274-TATATATATATATATAT;MOTIFS=TATATATATATATATAT;STRUC=<TR1284639>	HPRC,HGSVC,1KG-ONT	No	0.692	Yes	NA,NA	NA	NA
chr15:94464248	454041	INS	119	0.8371	0.5913	13	MCTP2(1.356e-26,1.328)	NA	NA	NA	NA	NA	NA	NA	NA	No	ID=15-94464229-94464239-TA,15-94464239-94464257-AT,15-94464257-94464279-TA;MOTIFS=TA,AT;STRUC=<VC84319>,ID=15-94464240-94464274-TATATATATATATATAT;MOTIFS=TATATATATATATATAT;STRUC=<TR1284639>	HPRC,HGSVC	Yes	0.692	Yes	NA,NA	NA	NA
chr15:94464248	454042	INS	154	0.8634	0.5606	8	MCTP2(1.356e-26,1.328)	NA	NA	NA	NA	NA	NA	NA	NA	No	ID=15-94464229-94464239-TA,15-94464239-94464257-AT,15-94464257-94464279-TA;MOTIFS=TA,AT;STRUC=<VC84319>,ID=15-94464240-94464274-TATATATATATATATAT;MOTIFS=TATATATATATATATAT;STRUC=<TR1284639>	HPRC,HGSVC	Yes	0.692	Yes	NA,NA	NA	NA
chr15:94464250	454043	INS	209	0.8221	0.6422	27	MCTP2(1.356e-26,1.328)	NA	NA	NA	NA	NA	NA	NA	NA	No	ID=15-94464229-94464239-TA,15-94464239-94464257-AT,15-94464257-94464279-TA;MOTIFS=TA,AT;STRUC=<VC84319>,ID=15-94464240-94464274-TATATATATATATATAT;MOTIFS=TATATATATATATATAT;STRUC=<TR1284639>	HPRC,HGSVC,1KG-ONT	No	0.692	Yes	NA,NA	NA	NA
chr15:94464250	454046	INS	126	0.8309	0.6304	20	MCTP2(1.356e-26,1.328)	NA	NA	NA	NA	NA	NA	NA	NA	No	ID=15-94464229-94464239-TA,15-94464239-94464257-AT,15-94464257-94464279-TA;MOTIFS=TA,AT;STRUC=<VC84319>,ID=15-94464240-94464274-TATATATATATATATAT;MOTIFS=TATATATATATATATAT;STRUC=<TR1284639>	HPRC,HGSVC	Yes	0.692	Yes	NA,NA	NA	NA
chr15:94464250	454044	INS	154	0.8239	0.6295	10	MCTP2(1.356e-26,1.328)	NA	NA	NA	NA	NA	NA	NA	NA	No	ID=15-94464229-94464239-TA,15-94464239-94464257-AT,15-94464257-94464279-TA;MOTIFS=TA,AT;STRUC=<VC84319>,ID=15-94464240-94464274-TATATATATATATATAT;MOTIFS=TATATATATATATATAT;STRUC=<TR1284639>	HPRC,HGSVC	Yes	0.692	Yes	NA,NA	NA	NA
chr15:94464251	454047	INS	163	0.8369	0.6203	56	MCTP2(1.356e-26,1.328)	NA	NA	NA	NA	NA	NA	NA	NA	No	ID=15-94464229-94464239-TA,15-94464239-94464257-AT,15-94464257-94464279-TA;MOTIFS=TA,AT;STRUC=<VC84319>,ID=15-94464240-94464274-TATATATATATATATAT;MOTIFS=TATATATATATATATAT;STRUC=<TR1284639>	HPRC,HGSVC,1KG-ONT	Yes	0.692	Yes	NA,NA	NA	NA
chr15:94464256	454048	INS	64	0.8183	0.6793	4	MCTP2(1.356e-26,1.328)	NA	NA	NA	NA	NA	NA	NA	NA	No	ID=15-94464229-94464239-TA,15-94464239-94464257-AT,15-94464257-94464279-TA;MOTIFS=TA,AT;STRUC=<VC84319>,ID=15-94464240-94464274-TATATATATATATATAT;MOTIFS=TATATATATATATATAT;STRUC=<TR1284639>	HPRC,HGSVC	Yes	0.692	Yes	NA,NA	NA	NA
chr15:94464257	454049	INS	61	0.8754	0.4277	6	MCTP2(1.356e-26,1.328)	NA	NA	NA	NA	NA	NA	NA	NA	No	ID=15-94464229-94464239-TA,15-94464239-94464257-AT,15-94464257-94464279-TA;MOTIFS=TA,AT;STRUC=<VC84319>,ID=15-94464240-94464274-TATATATATATATATAT;MOTIFS=TATATATATATATATAT;STRUC=<TR1284639>	HPRC,HGSVC	Yes	0.692	No	NA,NA	NA	NA
chr15:94464260	454050	INS	190	0.9314	0.2781	8	MCTP2(1.356e-26,1.328)	NA	NA	NA	NA	NA	NA	NA	NA	No	ID=15-94464229-94464239-TA,15-94464239-94464257-AT,15-94464257-94464279-TA;MOTIFS=TA,AT;STRUC=<VC84319>,ID=15-94464240-94464274-TATATATATATATATAT;MOTIFS=TATATATATATATATAT;STRUC=<TR1284639>	HPRC,HGSVC,1KG-ONT	No	0.692	Yes	NA,NA	NA	NA
chr15:94464260	454051	INS	225	0.866	0.4846	28	MCTP2(1.356e-26,1.328)	NA	NA	NA	NA	NA	NA	NA	NA	No	ID=15-94464229-94464239-TA,15-94464239-94464257-AT,15-94464257-94464279-TA;MOTIFS=TA,AT;STRUC=<VC84319>,ID=15-94464240-94464274-TATATATATATATATAT;MOTIFS=TATATATATATATATAT;STRUC=<TR1284639>	HPRC,HGSVC,1KG-ONT	No	0.692	Yes	NA,NA	NA	NA
chr15:94464261	454052	INS	138	0.821	0.6387	7	MCTP2(1.356e-26,1.328)	NA	NA	NA	NA	NA	NA	NA	NA	No	ID=15-94464229-94464239-TA,15-94464239-94464257-AT,15-94464257-94464279-TA;MOTIFS=TA,AT;STRUC=<VC84319>,ID=15-94464240-94464274-TATATATATATATATAT;MOTIFS=TATATATATATATATAT;STRUC=<TR1284639>	HPRC,HGSVC	Yes	0.692	Yes	NA,NA	NA	NA
chr15:94490585	454053	INS	140	0.8538	0.5485	18	NA	NA	NA	NA	NA	NA	NA	NA	NA	No	NA	1KG-ONT	Yes	0.794	Yes	NA,NA	NA	NA
chr15:94492038	454054	INS	330	0.9289	0.2773	97	NA	NA	NA	NA	NA	NA	NA	NA	NA	No	NA	HPRC,HGSVC,1KG-ONT	Yes	2.44	Yes	NA,NA	NA	NA
chr15:94572782	454055	DEL	1015	0.8524	0.5311	31	NA	NA	NA	NA	NA	NA	NA	NA	NA	No	ID=15-94572820-94572829-TAT;MOTIFS=TAT;STRUC=<TR1284779>,ID=15-94572894-94572904-TTA;MOTIFS=TTA;STRUC=<TR1284780>	HPRC,HGSVC,1KG-ONT	Yes	2.36	Yes	NA,NA	NA	NA
chr15:94621785	454056	INS	306	0.9451	0.2123	314	NA	NA	NA	NA	NA	NA	NA	NA	NA	No	NA	HPRC,HGSVC,1KG-ONT	Yes	10.35	Yes	NA,NA	NA	NA
chr15:94660886	454057	INS	296	0.8375	0.61	1	NA	NA	NA	NA	NA	NA	NA	NA	NA	No	NA	NA	Yes	2.538	No	NA,NA	NA	NA
chr15:94667253	454058	DEL	128	0.8953	0.3587	6	NA	NA	NA	NA	NA	NA	NA	NA	NA	No	ID=15-94667270-94667279-ACC;MOTIFS=ACC;STRUC=<TR1284911>,ID=15-94667328-94667339-CCA;MOTIFS=CCA;STRUC=<TR1284912>,ID=15-94667347-94667364-CAC;MOTIFS=CAC;STRUC=<TR1284913>,ID=15-94667372-94667386-CCT;MOTIFS=CCT;STRUC=(CCT)n	1KG-ONT	Yes	1.338	No	NA,NA	NA	NA
chr15:94684081	454059	DEL	643	0.9277	0.2788	12	NA	NA	NA	NA	NA	NA	NA	NA	NA	No	NA	HPRC,HGSVC,1KG-ONT	Yes	4.272	Yes	NA,NA	NA	NA
chr15:94693905	454060	INS	357	0.8154	0.655	1	NA	NA	NA	NA	NA	NA	NA	NA	NA	No	NA	NA	Yes	2.538	No	NA,NA	NA	NA
chr15:94742353	454061	INS	67	0.9032	0.361	594	NA	NA	NA	NA	NA	NA	NA	NA	NA	No	NA	HPRC,HGSVC,1KG-ONT	Yes	2.538	Yes	NA,NA	NA	NA
chr15:94764244	454063	INS	324	0.9878	0.0529	1	NA	NA	NA	NA	NA	NA	NA	NA	NA	No	NA	NA	Yes	1.616	Yes	NA,NA	NA	NA
chr15:94767605	454064	INS	112	0.8328	0.5975	1	NA	NA	NA	NA	NA	NA	NA	NA	NA	No	ID=15-94767487-94767504-AAAG,15-94767513-94767535-GAGGG,15-94767546-94767560-AAGA,15-94767559-94767576-AAAG,15-94767573-94767584-AG,15-94767589-94767619-AGGA,15-94767616-94767699-AAGA,15-94767699-94767713-GAAA,15-94767712-94767729-AGAA;MOTIFS=AGGA,AAAG,AG,GAGGG,AGAA,GAAA,AAGA;STRUC=<VC84349>	1KG-ONT	Yes	1.616	No	NA,NA	NA	NA
chr15:94767651	454065	INS	105	0.8513	0.5968	1	NA	NA	NA	NA	NA	NA	NA	NA	NA	No	ID=15-94767487-94767504-AAAG,15-94767513-94767535-GAGGG,15-94767546-94767560-AAGA,15-94767559-94767576-AAAG,15-94767573-94767584-AG,15-94767589-94767619-AGGA,15-94767616-94767699-AAGA,15-94767699-94767713-GAAA,15-94767712-94767729-AGAA;MOTIFS=AGGA,AAAG,AG,GAGGG,AGAA,GAAA,AAGA;STRUC=<VC84349>	1KG-ONT	Yes	1.616	No	NA,NA	NA	NA
chr15:94795657	454066	DEL	58	0.803	0.6851	72	NA	NA	NA	NA	NA	NA	NA	NA	NA	No	ID=15-94795507-94795517-TA,15-94795662-94795679-AC,15-94795693-94795706-TG,15-94795705-94795714-TA,15-94795713-94795722-TG,15-94795733-94795744-TA,15-94795749-94795758-TA,15-94795761-94795772-TA,15-94795777-94795786-TA,15-94795729-94795799-TGTGTATATATATA,15-94795789-94795800-TA;MOTIFS=AC,TG,TGTGTATATATATA,TA;STRUC=<VC84355>,ID=15-94795630-94795663-AT;MOTIFS=AT;STRUC=<TR1285086>	HPRC,HGSVC,1KG-ONT	No	2.308	Yes	NA,NA	NA	NA
chr15:94795661	454067	DEL	54	0.8658	0.5076	7	NA	NA	NA	NA	NA	NA	NA	NA	NA	No	ID=15-94795507-94795517-TA,15-94795662-94795679-AC,15-94795693-94795706-TG,15-94795705-94795714-TA,15-94795713-94795722-TG,15-94795733-94795744-TA,15-94795749-94795758-TA,15-94795761-94795772-TA,15-94795777-94795786-TA,15-94795729-94795799-TGTGTATATATATA,15-94795789-94795800-TA;MOTIFS=AC,TG,TGTGTATATATATA,TA;STRUC=<VC84355>,ID=15-94795630-94795663-AT;MOTIFS=AT;STRUC=<TR1285086>	HPRC,HGSVC,1KG-ONT	No	2.308	No	NA,NA	NA	NA
chr15:94813961	454069	INS	92	0.84	0.6275	66	NA	NA	NA	NA	NA	NA	NA	NA	NA	No	ID=15-94813961-94813978-AGGG,15-94813975-94813999-GGAA,15-94814014-94814034-AAGG,15-94814085-94814098-AG,15-94814109-94814118-AG,15-94814130-94814141-AG;MOTIFS=GGAA,AG,AGGG,AAGG;STRUC=<VC84359>	HPRC,HGSVC,1KG-ONT	Yes	0.692	Yes	NA,NA	NA	NA
chr15:94813961	454078	INS	85	0.8723	0.5038	43	NA	NA	NA	NA	NA	NA	NA	NA	NA	No	ID=15-94813961-94813978-AGGG,15-94813975-94813999-GGAA,15-94814014-94814034-AAGG,15-94814085-94814098-AG,15-94814109-94814118-AG,15-94814130-94814141-AG;MOTIFS=GGAA,AG,AGGG,AAGG;STRUC=<VC84359>	HPRC,HGSVC,1KG-ONT	Yes	0.692	Yes	NA,NA	NA	NA
chr15:94813961	454077	INS	76	0.8585	0.5611	28	NA	NA	NA	NA	NA	NA	NA	NA	NA	No	ID=15-94813961-94813978-AGGG,15-94813975-94813999-GGAA,15-94814014-94814034-AAGG,15-94814085-94814098-AG,15-94814109-94814118-AG,15-94814130-94814141-AG;MOTIFS=GGAA,AG,AGGG,AAGG;STRUC=<VC84359>	HPRC,HGSVC,1KG-ONT	Yes	0.692	Yes	NA,NA	NA	NA
chr15:94813961	454076	INS	60	0.8319	0.6294	42	NA	NA	NA	NA	NA	NA	NA	NA	NA	No	ID=15-94813961-94813978-AGGG,15-94813975-94813999-GGAA,15-94814014-94814034-AAGG,15-94814085-94814098-AG,15-94814109-94814118-AG,15-94814130-94814141-AG;MOTIFS=GGAA,AG,AGGG,AAGG;STRUC=<VC84359>	HPRC,HGSVC	Yes	0.692	Yes	NA,NA	NA	NA
chr15:94813961	454075	INS	68	0.8103	0.6709	24	NA	NA	NA	NA	NA	NA	NA	NA	NA	No	ID=15-94813961-94813978-AGGG,15-94813975-94813999-GGAA,15-94814014-94814034-AAGG,15-94814085-94814098-AG,15-94814109-94814118-AG,15-94814130-94814141-AG;MOTIFS=GGAA,AG,AGGG,AAGG;STRUC=<VC84359>	HPRC,HGSVC	Yes	0.692	Yes	NA,NA	NA	NA
chr15:94813961	454074	INS	100	0.8892	0.4021	69	NA	NA	NA	NA	NA	NA	NA	NA	NA	No	ID=15-94813961-94813978-AGGG,15-94813975-94813999-GGAA,15-94814014-94814034-AAGG,15-94814085-94814098-AG,15-94814109-94814118-AG,15-94814130-94814141-AG;MOTIFS=GGAA,AG,AGGG,AAGG;STRUC=<VC84359>	HPRC,HGSVC,1KG-ONT	Yes	0.692	Yes	NA,NA	NA	NA
chr15:94813961	454073	INS	98	0.8244	0.6519	50	NA	NA	NA	NA	NA	NA	NA	NA	NA	No	ID=15-94813961-94813978-AGGG,15-94813975-94813999-GGAA,15-94814014-94814034-AAGG,15-94814085-94814098-AG,15-94814109-94814118-AG,15-94814130-94814141-AG;MOTIFS=GGAA,AG,AGGG,AAGG;STRUC=<VC84359>	HPRC,HGSVC,1KG-ONT	Yes	0.692	Yes	NA,NA	NA	NA
chr15:94813961	454072	INS	104	0.8957	0.3973	134	NA	NA	NA	NA	NA	NA	NA	NA	NA	No	ID=15-94813961-94813978-AGGG,15-94813975-94813999-GGAA,15-94814014-94814034-AAGG,15-94814085-94814098-AG,15-94814109-94814118-AG,15-94814130-94814141-AG;MOTIFS=GGAA,AG,AGGG,AAGG;STRUC=<VC84359>	HPRC,HGSVC,1KG-ONT	Yes	0.692	Yes	NA,NA	NA	NA
chr15:94813961	454071	INS	84	0.862	0.4816	51	NA	NA	NA	NA	NA	NA	NA	NA	NA	No	ID=15-94813961-94813978-AGGG,15-94813975-94813999-GGAA,15-94814014-94814034-AAGG,15-94814085-94814098-AG,15-94814109-94814118-AG,15-94814130-94814141-AG;MOTIFS=GGAA,AG,AGGG,AAGG;STRUC=<VC84359>	HPRC,HGSVC,1KG-ONT	Yes	0.692	Yes	NA,NA	NA	NA
chr15:94813961	454070	INS	112	0.8695	0.4842	100	NA	NA	NA	NA	NA	NA	NA	NA	NA	No	ID=15-94813961-94813978-AGGG,15-94813975-94813999-GGAA,15-94814014-94814034-AAGG,15-94814085-94814098-AG,15-94814109-94814118-AG,15-94814130-94814141-AG;MOTIFS=GGAA,AG,AGGG,AAGG;STRUC=<VC84359>	HPRC,HGSVC,1KG-ONT	Yes	0.692	Yes	NA,NA	NA	NA
chr15:94813961	454068	INS	120	0.8059	0.6952	33	NA	NA	NA	NA	NA	NA	NA	NA	NA	No	ID=15-94813961-94813978-AGGG,15-94813975-94813999-GGAA,15-94814014-94814034-AAGG,15-94814085-94814098-AG,15-94814109-94814118-AG,15-94814130-94814141-AG;MOTIFS=GGAA,AG,AGGG,AAGG;STRUC=<VC84359>	HPRC,HGSVC,1KG-ONT	Yes	0.692	Yes	NA,NA	NA	NA
chr15:94813963	454079	INS	154	0.8563	0.5428	1	NA	NA	NA	NA	NA	NA	NA	NA	NA	No	ID=15-94813961-94813978-AGGG,15-94813975-94813999-GGAA,15-94814014-94814034-AAGG,15-94814085-94814098-AG,15-94814109-94814118-AG,15-94814130-94814141-AG;MOTIFS=GGAA,AG,AGGG,AAGG;STRUC=<VC84359>	HPRC,HGSVC,1KG-ONT	Yes	0.692	No	NA,NA	NA	NA
chr15:94813963	454087	INS	100	0.8848	0.4045	56	NA	NA	NA	NA	NA	NA	NA	NA	NA	No	ID=15-94813961-94813978-AGGG,15-94813975-94813999-GGAA,15-94814014-94814034-AAGG,15-94814085-94814098-AG,15-94814109-94814118-AG,15-94814130-94814141-AG;MOTIFS=GGAA,AG,AGGG,AAGG;STRUC=<VC84359>	HPRC,HGSVC,1KG-ONT	Yes	0.692	Yes	NA,NA	NA	NA
chr15:94813963	454086	INS	98	0.8375	0.5896	53	NA	NA	NA	NA	NA	NA	NA	NA	NA	No	ID=15-94813961-94813978-AGGG,15-94813975-94813999-GGAA,15-94814014-94814034-AAGG,15-94814085-94814098-AG,15-94814109-94814118-AG,15-94814130-94814141-AG;MOTIFS=GGAA,AG,AGGG,AAGG;STRUC=<VC84359>	HPRC,HGSVC,1KG-ONT	Yes	0.692	Yes	NA,NA	NA	NA
chr15:94813963	454085	INS	64	0.8139	0.6565	19	NA	NA	NA	NA	NA	NA	NA	NA	NA	No	ID=15-94813961-94813978-AGGG,15-94813975-94813999-GGAA,15-94814014-94814034-AAGG,15-94814085-94814098-AG,15-94814109-94814118-AG,15-94814130-94814141-AG;MOTIFS=GGAA,AG,AGGG,AAGG;STRUC=<VC84359>	HPRC,HGSVC	Yes	0.692	Yes	NA,NA	NA	NA
chr15:94813963	454084	INS	92	0.8553	0.543	212	NA	NA	NA	NA	NA	NA	NA	NA	NA	No	ID=15-94813961-94813978-AGGG,15-94813975-94813999-GGAA,15-94814014-94814034-AAGG,15-94814085-94814098-AG,15-94814109-94814118-AG,15-94814130-94814141-AG;MOTIFS=GGAA,AG,AGGG,AAGG;STRUC=<VC84359>	HPRC,HGSVC,1KG-ONT	Yes	0.692	Yes	NA,NA	NA	NA
chr15:94813963	454082	INS	84	0.9439	0.2642	221	NA	NA	NA	NA	NA	NA	NA	NA	NA	No	ID=15-94813961-94813978-AGGG,15-94813975-94813999-GGAA,15-94814014-94814034-AAGG,15-94814085-94814098-AG,15-94814109-94814118-AG,15-94814130-94814141-AG;MOTIFS=GGAA,AG,AGGG,AAGG;STRUC=<VC84359>	HPRC,HGSVC,1KG-ONT	Yes	0.692	Yes	NA,NA	NA	NA
chr15:94813963	454081	INS	108	0.8334	0.5923	89	NA	NA	NA	NA	NA	NA	NA	NA	NA	No	ID=15-94813961-94813978-AGGG,15-94813975-94813999-GGAA,15-94814014-94814034-AAGG,15-94814085-94814098-AG,15-94814109-94814118-AG,15-94814130-94814141-AG;MOTIFS=GGAA,AG,AGGG,AAGG;STRUC=<VC84359>	HPRC,HGSVC,1KG-ONT	Yes	0.692	Yes	NA,NA	NA	NA
chr15:94813963	454080	INS	80	0.9525	0.2052	456	NA	NA	NA	NA	NA	NA	NA	NA	NA	No	ID=15-94813961-94813978-AGGG,15-94813975-94813999-GGAA,15-94814014-94814034-AAGG,15-94814085-94814098-AG,15-94814109-94814118-AG,15-94814130-94814141-AG;MOTIFS=GGAA,AG,AGGG,AAGG;STRUC=<VC84359>	HPRC,HGSVC,1KG-ONT	Yes	0.692	Yes	NA,NA	NA	NA
chr15:94813963	454083	INS	72	0.8885	0.402	8	NA	NA	NA	NA	NA	NA	NA	NA	NA	No	ID=15-94813961-94813978-AGGG,15-94813975-94813999-GGAA,15-94814014-94814034-AAGG,15-94814085-94814098-AG,15-94814109-94814118-AG,15-94814130-94814141-AG;MOTIFS=GGAA,AG,AGGG,AAGG;STRUC=<VC84359>	HPRC,HGSVC	Yes	0.692	Yes	NA,NA	NA	NA
chr15:94813987	454089	INS	101	0.806	0.677	30	NA	NA	NA	NA	NA	NA	NA	NA	NA	No	ID=15-94813961-94813978-AGGG,15-94813975-94813999-GGAA,15-94814014-94814034-AAGG,15-94814085-94814098-AG,15-94814109-94814118-AG,15-94814130-94814141-AG;MOTIFS=GGAA,AG,AGGG,AAGG;STRUC=<VC84359>	HPRC,HGSVC,1KG-ONT	Yes	0.692	Yes	NA,NA	NA	NA
chr15:94813996	454090	INS	89	0.8346	0.6019	18	NA	NA	NA	NA	NA	NA	NA	NA	NA	No	ID=15-94813961-94813978-AGGG,15-94813975-94813999-GGAA,15-94814014-94814034-AAGG,15-94814085-94814098-AG,15-94814109-94814118-AG,15-94814130-94814141-AG;MOTIFS=GGAA,AG,AGGG,AAGG;STRUC=<VC84359>	HPRC,HGSVC,1KG-ONT	Yes	0.692	Yes	NA,NA	NA	NA
chr15:94813997	454091	INS	82	0.8525	0.5751	10	NA	NA	NA	NA	NA	NA	NA	NA	NA	No	ID=15-94813961-94813978-AGGG,15-94813975-94813999-GGAA,15-94814014-94814034-AAGG,15-94814085-94814098-AG,15-94814109-94814118-AG,15-94814130-94814141-AG;MOTIFS=GGAA,AG,AGGG,AAGG;STRUC=<VC84359>	HPRC,HGSVC,1KG-ONT	Yes	0.692	Yes	NA,NA	NA	NA
chr15:94813998	454092	INS	91	0.8549	0.6901	4	NA	NA	NA	NA	NA	NA	NA	NA	NA	No	ID=15-94813961-94813978-AGGG,15-94813975-94813999-GGAA,15-94814014-94814034-AAGG,15-94814085-94814098-AG,15-94814109-94814118-AG,15-94814130-94814141-AG;MOTIFS=GGAA,AG,AGGG,AAGG;STRUC=<VC84359>	HPRC,HGSVC,1KG-ONT	Yes	0.692	Yes	NA,NA	NA	NA
chr15:94813998	454093	INS	76	0.9018	0.3854	26	NA	NA	NA	NA	NA	NA	NA	NA	NA	No	ID=15-94813961-94813978-AGGG,15-94813975-94813999-GGAA,15-94814014-94814034-AAGG,15-94814085-94814098-AG,15-94814109-94814118-AG,15-94814130-94814141-AG;MOTIFS=GGAA,AG,AGGG,AAGG;STRUC=<VC84359>	HPRC,HGSVC,1KG-ONT	Yes	0.692	Yes	NA,NA	NA	NA
chr15:94813999	454094	INS	126	0.9051	0.3426	1	NA	NA	NA	NA	NA	NA	NA	NA	NA	No	ID=15-94813961-94813978-AGGG,15-94813975-94813999-GGAA,15-94814014-94814034-AAGG,15-94814085-94814098-AG,15-94814109-94814118-AG,15-94814130-94814141-AG;MOTIFS=GGAA,AG,AGGG,AAGG;STRUC=<VC84359>	HPRC,HGSVC,1KG-ONT	Yes	0.692	No	NA,NA	NA	NA
chr15:94814035	454095	INS	96	0.8037	0.6814	2	NA	NA	NA	NA	NA	NA	NA	NA	NA	No	ID=15-94813961-94813978-AGGG,15-94813975-94813999-GGAA,15-94814014-94814034-AAGG,15-94814085-94814098-AG,15-94814109-94814118-AG,15-94814130-94814141-AG;MOTIFS=GGAA,AG,AGGG,AAGG;STRUC=<VC84359>	HPRC,HGSVC,1KG-ONT	Yes	0.692	Yes	NA,NA	NA	NA
chr15:94838368	454096	INS	994	0.8041	0.6921	1	NA	NA	NA	NA	NA	NA	NA	NA	NA	No	NA	NA	No	26.7	No	NA,NA	NA	NA
chr15:94853560	454097	INS	317	0.885	0.431	1	NA	NA	NA	NA	NA	NA	NA	NA	NA	No	NA	1KG-ONT	No	5.74	No	NA,NA	NA	NA
chr15:94869593	454098	INS	343	0.9778	0.1927	1	NA	NA	NA	NA	NA	NA	NA	NA	NA	No	NA	HPRC	No	2.53	No	NA,NA	NA	NA
chr15:94901848	454099	INS	1750	0.8696	0.4747	1	NA	NA	NA	NA	NA	NA	NA	NA	NA	No	NA	NA	No	4.59	No	NA,NA	NA	NA
chr15:94914808	454100	INS	355	0.824	0.6402	1	NA	NA	NA	NA	NA	NA	NA	NA	NA	No	NA	NA	Yes	1.616	No	NA,NA	NA	NA
chr15:94921263	454101	INS	1925	0.946	0.4475	1	NA	NA	NA	NA	NA	NA	NA	NA	NA	No	NA	HPRC	No	0.438	No	NA,NA	NA	NA
chr15:94974965	454102	DEL	53	0.8427	0.5729	125	NA	NA	NA	NA	NA	NA	NA	NA	NA	No	ID=15-94974960-94974987-T,15-94975116-94975126-CCA;MOTIFS=CCA,T;STRUC=<VC84372>	HPRC,HGSVC,1KG-ONT	No	0.623	Yes	NA,NA	NA	NA
chr15:94988954	454103	INS	379	0.8184	0.6501	1	NA	NA	NA	NA	NA	NA	NA	NA	NA	No	NA	NA	Yes	1.616	No	NA,NA	NA	NA
chr15:95047089	454104	INS	53	0.8531	0.5427	116	NA	NA	NA	NA	NA	NA	NA	NA	NA	No	ID=15-95046968-95046978-AGC,15-95047040-95047051-TGC;MOTIFS=AGC,TGC;STRUC=<VC84380>	NA	No	0.308	Yes	NA,NA	NA	NA
chr15:95080508	454105	INS	76	0.8049	0.6756	6	NA	NA	NA	NA	NA	NA	NA	NA	NA	No	ID=15-95080312-95080321-TAT,15-95080437-95080459-TC,15-95080452-95080511-CTCTCTCC,15-95080504-95080523-CTCC,15-95080516-95080547-CTCCCTCT,15-95080540-95080555-CTCC,15-95080544-95080591-CTCCCTCCCTCT,15-95080580-95080595-CTCC,15-95080592-95080621-CT,15-95080621-95080636-CTTT;MOTIFS=TC,CTCC,TAT,CTTT,CT,CTCCCTCT,CTCCCTCCCTCT,CTCTCTCC;STRUC=<VC84383>	HPRC,HGSVC,1KG-ONT	Yes	0.692	Yes	NA,NA	NA	NA
chr15:95080508	454106	INS	80	0.817	0.6669	1	NA	NA	NA	NA	NA	NA	NA	NA	NA	No	ID=15-95080312-95080321-TAT,15-95080437-95080459-TC,15-95080452-95080511-CTCTCTCC,15-95080504-95080523-CTCC,15-95080516-95080547-CTCCCTCT,15-95080540-95080555-CTCC,15-95080544-95080591-CTCCCTCCCTCT,15-95080580-95080595-CTCC,15-95080592-95080621-CT,15-95080621-95080636-CTTT;MOTIFS=TC,CTCC,TAT,CTTT,CT,CTCCCTCT,CTCCCTCCCTCT,CTCTCTCC;STRUC=<VC84383>	HPRC,HGSVC,1KG-ONT	Yes	0.692	No	NA,NA	NA	NA
chr15:95080512	454107	INS	57	0.8289	0.6437	17	NA	NA	NA	NA	NA	NA	NA	NA	NA	No	ID=15-95080312-95080321-TAT,15-95080437-95080459-TC,15-95080452-95080511-CTCTCTCC,15-95080504-95080523-CTCC,15-95080516-95080547-CTCCCTCT,15-95080540-95080555-CTCC,15-95080544-95080591-CTCCCTCCCTCT,15-95080580-95080595-CTCC,15-95080592-95080621-CT,15-95080621-95080636-CTTT;MOTIFS=TC,CTCC,TAT,CTTT,CT,CTCCCTCT,CTCCCTCCCTCT,CTCTCTCC;STRUC=<VC84383>	HPRC,HGSVC,1KG-ONT	Yes	0.692	Yes	NA,NA	NA	NA
chr15:95080512	454108	INS	61	0.8584	0.5339	1	NA	NA	NA	NA	NA	NA	NA	NA	NA	No	ID=15-95080312-95080321-TAT,15-95080437-95080459-TC,15-95080452-95080511-CTCTCTCC,15-95080504-95080523-CTCC,15-95080516-95080547-CTCCCTCT,15-95080540-95080555-CTCC,15-95080544-95080591-CTCCCTCCCTCT,15-95080580-95080595-CTCC,15-95080592-95080621-CT,15-95080621-95080636-CTTT;MOTIFS=TC,CTCC,TAT,CTTT,CT,CTCCCTCT,CTCCCTCCCTCT,CTCTCTCC;STRUC=<VC84383>	HPRC,HGSVC,1KG-ONT	Yes	0.692	No	NA,NA	NA	NA
chr15:95080540	454109	INS	66	0.8787	0.4689	1	NA	NA	NA	NA	NA	NA	NA	NA	NA	No	ID=15-95080312-95080321-TAT,15-95080437-95080459-TC,15-95080452-95080511-CTCTCTCC,15-95080504-95080523-CTCC,15-95080516-95080547-CTCCCTCT,15-95080540-95080555-CTCC,15-95080544-95080591-CTCCCTCCCTCT,15-95080580-95080595-CTCC,15-95080592-95080621-CT,15-95080621-95080636-CTTT;MOTIFS=TC,CTCC,TAT,CTTT,CT,CTCCCTCT,CTCCCTCCCTCT,CTCTCTCC;STRUC=<VC84383>	HPRC,HGSVC,1KG-ONT	Yes	0.692	No	NA,NA	NA	NA
chr15:95080544	454110	INS	50	0.8134	0.6723	28	NA	NA	NA	NA	NA	NA	NA	NA	NA	No	ID=15-95080312-95080321-TAT,15-95080437-95080459-TC,15-95080452-95080511-CTCTCTCC,15-95080504-95080523-CTCC,15-95080516-95080547-CTCCCTCT,15-95080540-95080555-CTCC,15-95080544-95080591-CTCCCTCCCTCT,15-95080580-95080595-CTCC,15-95080592-95080621-CT,15-95080621-95080636-CTTT;MOTIFS=TC,CTCC,TAT,CTTT,CT,CTCCCTCT,CTCCCTCCCTCT,CTCTCTCC;STRUC=<VC84383>	HPRC,HGSVC,1KG-ONT	Yes	0.692	Yes	NA,NA	NA	NA
chr15:95080544	454111	INS	64	0.8352	0.6158	28	NA	NA	NA	NA	NA	NA	NA	NA	NA	No	ID=15-95080312-95080321-TAT,15-95080437-95080459-TC,15-95080452-95080511-CTCTCTCC,15-95080504-95080523-CTCC,15-95080516-95080547-CTCCCTCT,15-95080540-95080555-CTCC,15-95080544-95080591-CTCCCTCCCTCT,15-95080580-95080595-CTCC,15-95080592-95080621-CT,15-95080621-95080636-CTTT;MOTIFS=TC,CTCC,TAT,CTTT,CT,CTCCCTCT,CTCCCTCCCTCT,CTCTCTCC;STRUC=<VC84383>	HPRC,HGSVC,1KG-ONT	Yes	0.692	Yes	NA,NA	NA	NA
chr15:95080544	454112	INS	112	0.841	0.6737	16	NA	NA	NA	NA	NA	NA	NA	NA	NA	No	ID=15-95080312-95080321-TAT,15-95080437-95080459-TC,15-95080452-95080511-CTCTCTCC,15-95080504-95080523-CTCC,15-95080516-95080547-CTCCCTCT,15-95080540-95080555-CTCC,15-95080544-95080591-CTCCCTCCCTCT,15-95080580-95080595-CTCC,15-95080592-95080621-CT,15-95080621-95080636-CTTT;MOTIFS=TC,CTCC,TAT,CTTT,CT,CTCCCTCT,CTCCCTCCCTCT,CTCTCTCC;STRUC=<VC84383>	HPRC,HGSVC	Yes	0.692	Yes	NA,NA	NA	NA
chr15:95080544	454113	INS	60	0.9589	0.1757	44	NA	NA	NA	NA	NA	NA	NA	NA	NA	No	ID=15-95080312-95080321-TAT,15-95080437-95080459-TC,15-95080452-95080511-CTCTCTCC,15-95080504-95080523-CTCC,15-95080516-95080547-CTCCCTCT,15-95080540-95080555-CTCC,15-95080544-95080591-CTCCCTCCCTCT,15-95080580-95080595-CTCC,15-95080592-95080621-CT,15-95080621-95080636-CTTT;MOTIFS=TC,CTCC,TAT,CTTT,CT,CTCCCTCT,CTCCCTCCCTCT,CTCTCTCC;STRUC=<VC84383>	HPRC,HGSVC,1KG-ONT	Yes	0.692	Yes	NA,NA	NA	NA
chr15:95080544	454114	INS	53	0.8768	0.4481	19	NA	NA	NA	NA	NA	NA	NA	NA	NA	No	ID=15-95080312-95080321-TAT,15-95080437-95080459-TC,15-95080452-95080511-CTCTCTCC,15-95080504-95080523-CTCC,15-95080516-95080547-CTCCCTCT,15-95080540-95080555-CTCC,15-95080544-95080591-CTCCCTCCCTCT,15-95080580-95080595-CTCC,15-95080592-95080621-CT,15-95080621-95080636-CTTT;MOTIFS=TC,CTCC,TAT,CTTT,CT,CTCCCTCT,CTCCCTCCCTCT,CTCTCTCC;STRUC=<VC84383>	HPRC,HGSVC,1KG-ONT	Yes	0.692	No	NA,NA	NA	NA
chr15:95080544	454115	INS	53	0.8818	0.4485	5	NA	NA	NA	NA	NA	NA	NA	NA	NA	No	ID=15-95080312-95080321-TAT,15-95080437-95080459-TC,15-95080452-95080511-CTCTCTCC,15-95080504-95080523-CTCC,15-95080516-95080547-CTCCCTCT,15-95080540-95080555-CTCC,15-95080544-95080591-CTCCCTCCCTCT,15-95080580-95080595-CTCC,15-95080592-95080621-CT,15-95080621-95080636-CTTT;MOTIFS=TC,CTCC,TAT,CTTT,CT,CTCCCTCT,CTCCCTCCCTCT,CTCTCTCC;STRUC=<VC84383>	HPRC,HGSVC,1KG-ONT	Yes	0.692	No	NA,NA	NA	NA
chr15:95080544	454116	INS	56	0.9209	0.3167	43	NA	NA	NA	NA	NA	NA	NA	NA	NA	No	ID=15-95080312-95080321-TAT,15-95080437-95080459-TC,15-95080452-95080511-CTCTCTCC,15-95080504-95080523-CTCC,15-95080516-95080547-CTCCCTCT,15-95080540-95080555-CTCC,15-95080544-95080591-CTCCCTCCCTCT,15-95080580-95080595-CTCC,15-95080592-95080621-CT,15-95080621-95080636-CTTT;MOTIFS=TC,CTCC,TAT,CTTT,CT,CTCCCTCT,CTCCCTCCCTCT,CTCTCTCC;STRUC=<VC84383>	HPRC,HGSVC,1KG-ONT	Yes	0.692	Yes	NA,NA	NA	NA
chr15:95080546	454117	INS	50	0.8455	0.5944	99	NA	NA	NA	NA	NA	NA	NA	NA	NA	No	ID=15-95080312-95080321-TAT,15-95080437-95080459-TC,15-95080452-95080511-CTCTCTCC,15-95080504-95080523-CTCC,15-95080516-95080547-CTCCCTCT,15-95080540-95080555-CTCC,15-95080544-95080591-CTCCCTCCCTCT,15-95080580-95080595-CTCC,15-95080592-95080621-CT,15-95080621-95080636-CTTT;MOTIFS=TC,CTCC,TAT,CTTT,CT,CTCCCTCT,CTCCCTCCCTCT,CTCTCTCC;STRUC=<VC84383>	HPRC,HGSVC,1KG-ONT	Yes	0.692	Yes	NA,NA	NA	NA
chr15:95080561	454118	INS	50	0.933	0.2858	13	NA	NA	NA	NA	NA	NA	NA	NA	NA	No	ID=15-95080312-95080321-TAT,15-95080437-95080459-TC,15-95080452-95080511-CTCTCTCC,15-95080504-95080523-CTCC,15-95080516-95080547-CTCCCTCT,15-95080540-95080555-CTCC,15-95080544-95080591-CTCCCTCCCTCT,15-95080580-95080595-CTCC,15-95080592-95080621-CT,15-95080621-95080636-CTTT;MOTIFS=TC,CTCC,TAT,CTTT,CT,CTCCCTCT,CTCCCTCCCTCT,CTCTCTCC;STRUC=<VC84383>	HPRC,HGSVC,1KG-ONT	Yes	0.692	No	NA,NA	NA	NA
chr15:95080576	454119	INS	82	0.8092	0.6702	8	NA	NA	NA	NA	NA	NA	NA	NA	NA	No	ID=15-95080312-95080321-TAT,15-95080437-95080459-TC,15-95080452-95080511-CTCTCTCC,15-95080504-95080523-CTCC,15-95080516-95080547-CTCCCTCT,15-95080540-95080555-CTCC,15-95080544-95080591-CTCCCTCCCTCT,15-95080580-95080595-CTCC,15-95080592-95080621-CT,15-95080621-95080636-CTTT;MOTIFS=TC,CTCC,TAT,CTTT,CT,CTCCCTCT,CTCCCTCCCTCT,CTCTCTCC;STRUC=<VC84383>	HPRC,HGSVC,1KG-ONT	Yes	0.692	Yes	NA,NA	NA	NA
chr15:95080578	454120	INS	69	0.8258	0.6499	14	NA	NA	NA	NA	NA	NA	NA	NA	NA	No	ID=15-95080312-95080321-TAT,15-95080437-95080459-TC,15-95080452-95080511-CTCTCTCC,15-95080504-95080523-CTCC,15-95080516-95080547-CTCCCTCT,15-95080540-95080555-CTCC,15-95080544-95080591-CTCCCTCCCTCT,15-95080580-95080595-CTCC,15-95080592-95080621-CT,15-95080621-95080636-CTTT;MOTIFS=TC,CTCC,TAT,CTTT,CT,CTCCCTCT,CTCCCTCCCTCT,CTCTCTCC;STRUC=<VC84383>	HPRC,HGSVC,1KG-ONT	Yes	0.692	Yes	NA,NA	NA	NA
chr15:95080580	454121	INS	57	0.8127	0.6968	45	NA	NA	NA	NA	NA	NA	NA	NA	NA	No	ID=15-95080312-95080321-TAT,15-95080437-95080459-TC,15-95080452-95080511-CTCTCTCC,15-95080504-95080523-CTCC,15-95080516-95080547-CTCCCTCT,15-95080540-95080555-CTCC,15-95080544-95080591-CTCCCTCCCTCT,15-95080580-95080595-CTCC,15-95080592-95080621-CT,15-95080621-95080636-CTTT;MOTIFS=TC,CTCC,TAT,CTTT,CT,CTCCCTCT,CTCCCTCCCTCT,CTCTCTCC;STRUC=<VC84383>	HPRC,HGSVC,1KG-ONT	Yes	0.692	Yes	NA,NA	NA	NA
chr15:95080580	454122	INS	53	0.8377	0.6028	137	NA	NA	NA	NA	NA	NA	NA	NA	NA	No	ID=15-95080312-95080321-TAT,15-95080437-95080459-TC,15-95080452-95080511-CTCTCTCC,15-95080504-95080523-CTCC,15-95080516-95080547-CTCCCTCT,15-95080540-95080555-CTCC,15-95080544-95080591-CTCCCTCCCTCT,15-95080580-95080595-CTCC,15-95080592-95080621-CT,15-95080621-95080636-CTTT;MOTIFS=TC,CTCC,TAT,CTTT,CT,CTCCCTCT,CTCCCTCCCTCT,CTCTCTCC;STRUC=<VC84383>	HPRC,HGSVC,1KG-ONT	Yes	0.692	Yes	NA,NA	NA	NA
chr15:95080580	454123	INS	64	0.8159	0.6516	29	NA	NA	NA	NA	NA	NA	NA	NA	NA	No	ID=15-95080312-95080321-TAT,15-95080437-95080459-TC,15-95080452-95080511-CTCTCTCC,15-95080504-95080523-CTCC,15-95080516-95080547-CTCCCTCT,15-95080540-95080555-CTCC,15-95080544-95080591-CTCCCTCCCTCT,15-95080580-95080595-CTCC,15-95080592-95080621-CT,15-95080621-95080636-CTTT;MOTIFS=TC,CTCC,TAT,CTTT,CT,CTCCCTCT,CTCCCTCCCTCT,CTCTCTCC;STRUC=<VC84383>	HPRC,HGSVC,1KG-ONT	Yes	0.692	Yes	NA,NA	NA	NA
chr15:95080580	454124	INS	76	0.9172	0.3217	2	NA	NA	NA	NA	NA	NA	NA	NA	NA	No	ID=15-95080312-95080321-TAT,15-95080437-95080459-TC,15-95080452-95080511-CTCTCTCC,15-95080504-95080523-CTCC,15-95080516-95080547-CTCCCTCT,15-95080540-95080555-CTCC,15-95080544-95080591-CTCCCTCCCTCT,15-95080580-95080595-CTCC,15-95080592-95080621-CT,15-95080621-95080636-CTTT;MOTIFS=TC,CTCC,TAT,CTTT,CT,CTCCCTCT,CTCCCTCCCTCT,CTCTCTCC;STRUC=<VC84383>	HPRC,HGSVC,1KG-ONT	Yes	0.692	No	NA,NA	NA	NA
chr15:95080583	454125	INS	60	0.9031	0.3785	4	NA	NA	NA	NA	NA	NA	NA	NA	NA	No	ID=15-95080312-95080321-TAT,15-95080437-95080459-TC,15-95080452-95080511-CTCTCTCC,15-95080504-95080523-CTCC,15-95080516-95080547-CTCCCTCT,15-95080540-95080555-CTCC,15-95080544-95080591-CTCCCTCCCTCT,15-95080580-95080595-CTCC,15-95080592-95080621-CT,15-95080621-95080636-CTTT;MOTIFS=TC,CTCC,TAT,CTTT,CT,CTCCCTCT,CTCCCTCCCTCT,CTCTCTCC;STRUC=<VC84383>	HPRC,HGSVC,1KG-ONT	Yes	0.692	No	NA,NA	NA	NA
chr15:95080587	454126	INS	95	0.9037	0.5254	1	NA	NA	NA	NA	NA	NA	NA	NA	NA	No	ID=15-95080312-95080321-TAT,15-95080437-95080459-TC,15-95080452-95080511-CTCTCTCC,15-95080504-95080523-CTCC,15-95080516-95080547-CTCCCTCT,15-95080540-95080555-CTCC,15-95080544-95080591-CTCCCTCCCTCT,15-95080580-95080595-CTCC,15-95080592-95080621-CT,15-95080621-95080636-CTTT;MOTIFS=TC,CTCC,TAT,CTTT,CT,CTCCCTCT,CTCCCTCCCTCT,CTCTCTCC;STRUC=<VC84383>	HPRC,HGSVC	Yes	0.692	No	NA,NA	NA	NA
chr15:95080588	454130	INS	59	0.8854	0.4075	27	NA	NA	NA	NA	NA	NA	NA	NA	NA	No	ID=15-95080312-95080321-TAT,15-95080437-95080459-TC,15-95080452-95080511-CTCTCTCC,15-95080504-95080523-CTCC,15-95080516-95080547-CTCCCTCT,15-95080540-95080555-CTCC,15-95080544-95080591-CTCCCTCCCTCT,15-95080580-95080595-CTCC,15-95080592-95080621-CT,15-95080621-95080636-CTTT;MOTIFS=TC,CTCC,TAT,CTTT,CT,CTCCCTCT,CTCCCTCCCTCT,CTCTCTCC;STRUC=<VC84383>	HPRC,HGSVC,1KG-ONT	Yes	0.692	Yes	NA,NA	NA	NA
chr15:95080588	454128	INS	64	0.8547	0.5366	6	NA	NA	NA	NA	NA	NA	NA	NA	NA	No	ID=15-95080312-95080321-TAT,15-95080437-95080459-TC,15-95080452-95080511-CTCTCTCC,15-95080504-95080523-CTCC,15-95080516-95080547-CTCCCTCT,15-95080540-95080555-CTCC,15-95080544-95080591-CTCCCTCCCTCT,15-95080580-95080595-CTCC,15-95080592-95080621-CT,15-95080621-95080636-CTTT;MOTIFS=TC,CTCC,TAT,CTTT,CT,CTCCCTCT,CTCCCTCCCTCT,CTCTCTCC;STRUC=<VC84383>	HPRC,HGSVC,1KG-ONT	Yes	0.692	Yes	NA,NA	NA	NA
chr15:95080588	454127	INS	72	0.8859	0.6362	11	NA	NA	NA	NA	NA	NA	NA	NA	NA	No	ID=15-95080312-95080321-TAT,15-95080437-95080459-TC,15-95080452-95080511-CTCTCTCC,15-95080504-95080523-CTCC,15-95080516-95080547-CTCCCTCT,15-95080540-95080555-CTCC,15-95080544-95080591-CTCCCTCCCTCT,15-95080580-95080595-CTCC,15-95080592-95080621-CT,15-95080621-95080636-CTTT;MOTIFS=TC,CTCC,TAT,CTTT,CT,CTCCCTCT,CTCCCTCCCTCT,CTCTCTCC;STRUC=<VC84383>	HPRC,HGSVC,1KG-ONT	Yes	0.692	Yes	NA,NA	NA	NA
chr15:95080590	454132	INS	50	0.9084	0.3602	603	NA	NA	NA	NA	NA	NA	NA	NA	NA	No	ID=15-95080312-95080321-TAT,15-95080437-95080459-TC,15-95080452-95080511-CTCTCTCC,15-95080504-95080523-CTCC,15-95080516-95080547-CTCCCTCT,15-95080540-95080555-CTCC,15-95080544-95080591-CTCCCTCCCTCT,15-95080580-95080595-CTCC,15-95080592-95080621-CT,15-95080621-95080636-CTTT;MOTIFS=TC,CTCC,TAT,CTTT,CT,CTCCCTCT,CTCCCTCCCTCT,CTCTCTCC;STRUC=<VC84383>	HPRC,HGSVC,1KG-ONT	Yes	0.692	Yes	NA,NA	NA	NA
chr15:95080590	454131	INS	55	0.8973	0.3968	26	NA	NA	NA	NA	NA	NA	NA	NA	NA	No	ID=15-95080312-95080321-TAT,15-95080437-95080459-TC,15-95080452-95080511-CTCTCTCC,15-95080504-95080523-CTCC,15-95080516-95080547-CTCCCTCT,15-95080540-95080555-CTCC,15-95080544-95080591-CTCCCTCCCTCT,15-95080580-95080595-CTCC,15-95080592-95080621-CT,15-95080621-95080636-CTTT;MOTIFS=TC,CTCC,TAT,CTTT,CT,CTCCCTCT,CTCCCTCCCTCT,CTCTCTCC;STRUC=<VC84383>	HPRC,HGSVC,1KG-ONT	Yes	0.692	Yes	NA,NA	NA	NA
chr15:95080591	454133	INS	83	0.8333	0.6036	4	NA	NA	NA	NA	NA	NA	NA	NA	NA	No	ID=15-95080312-95080321-TAT,15-95080437-95080459-TC,15-95080452-95080511-CTCTCTCC,15-95080504-95080523-CTCC,15-95080516-95080547-CTCCCTCT,15-95080540-95080555-CTCC,15-95080544-95080591-CTCCCTCCCTCT,15-95080580-95080595-CTCC,15-95080592-95080621-CT,15-95080621-95080636-CTTT;MOTIFS=TC,CTCC,TAT,CTTT,CT,CTCCCTCT,CTCCCTCCCTCT,CTCTCTCC;STRUC=<VC84383>	HPRC,HGSVC,1KG-ONT	Yes	0.692	No	NA,NA	NA	NA
chr15:95080592	454134	INS	62	0.9046	0.3713	9	NA	NA	NA	NA	NA	NA	NA	NA	NA	No	ID=15-95080312-95080321-TAT,15-95080437-95080459-TC,15-95080452-95080511-CTCTCTCC,15-95080504-95080523-CTCC,15-95080516-95080547-CTCCCTCT,15-95080540-95080555-CTCC,15-95080544-95080591-CTCCCTCCCTCT,15-95080580-95080595-CTCC,15-95080592-95080621-CT,15-95080621-95080636-CTTT;MOTIFS=TC,CTCC,TAT,CTTT,CT,CTCCCTCT,CTCCCTCCCTCT,CTCTCTCC;STRUC=<VC84383>	HPRC,HGSVC,1KG-ONT	Yes	0.692	Yes	NA,NA	NA	NA
chr15:95080599	454135	INS	60	0.8967	0.4734	3	NA	NA	NA	NA	NA	NA	NA	NA	NA	No	ID=15-95080312-95080321-TAT,15-95080437-95080459-TC,15-95080452-95080511-CTCTCTCC,15-95080504-95080523-CTCC,15-95080516-95080547-CTCCCTCT,15-95080540-95080555-CTCC,15-95080544-95080591-CTCCCTCCCTCT,15-95080580-95080595-CTCC,15-95080592-95080621-CT,15-95080621-95080636-CTTT;MOTIFS=TC,CTCC,TAT,CTTT,CT,CTCCCTCT,CTCCCTCCCTCT,CTCTCTCC;STRUC=<VC84383>	HPRC,HGSVC,1KG-ONT	Yes	0.692	Yes	NA,NA	NA	NA
chr15:95081361	454136	INS	334	0.9163	0.3085	1	NA	NA	NA	NA	NA	NA	NA	NA	NA	No	NA	NA	Yes	6.489	No	NA,NA	NA	NA
chr15:95148445	454137	DEL	187	0.8029	0.6901	608	NA	NA	NA	NA	NA	NA	NA	NA	NA	No	ID=15-95148397-95148407-AGC,15-95148468-95148479-TGC;MOTIFS=AGC,TGC;STRUC=<VC84388>	NA	No	0.966	Yes	NA,NA	NA	NA
chr15:95156654	454139	INS	319	0.9384	0.2415	1	NA	NA	NA	NA	NA	NA	NA	NA	NA	No	NA	NA	Yes	0.692	No	NA,NA	NA	NA
chr15:95178478	454140	DEL	115	0.9233	0.3009	149	NA	NA	NA	NA	NA	NA	NA	NA	NA	No	ID=15-95178455-95178471-CT,15-95178470-95178479-TA,15-95178485-95178497-AT,15-95178499-95178510-TA,15-95178510-95178523-TA,15-95178523-95178535-TA,15-95178524-95178559-ATATATATATA,15-95178535-95178546-AT,15-95178546-95178557-AT,15-95178570-95178581-AT,15-95178581-95178593-AT,15-95178593-95178608-TA,15-95178610-95178619-T;MOTIFS=CT,TA,AT,ATATATATATA,T;STRUC=<VC84391>	HPRC,HGSVC,1KG-ONT	Yes	0.301	Yes	NA,NA	NA	NA
chr15:95178487	454141	DEL	94	0.8598	0.5029	2	NA	NA	NA	NA	NA	NA	NA	NA	NA	No	ID=15-95178455-95178471-CT,15-95178470-95178479-TA,15-95178485-95178497-AT,15-95178499-95178510-TA,15-95178510-95178523-TA,15-95178523-95178535-TA,15-95178524-95178559-ATATATATATA,15-95178535-95178546-AT,15-95178546-95178557-AT,15-95178570-95178581-AT,15-95178581-95178593-AT,15-95178593-95178608-TA,15-95178610-95178619-T;MOTIFS=CT,TA,AT,ATATATATATA,T;STRUC=<VC84391>	HPRC,HGSVC,1KG-ONT	Yes	0.301	No	NA,NA	NA	NA
chr15:95178512	454142	DEL	81	0.8577	0.5152	1	NA	NA	NA	NA	NA	NA	NA	NA	NA	No	ID=15-95178455-95178471-CT,15-95178470-95178479-TA,15-95178485-95178497-AT,15-95178499-95178510-TA,15-95178510-95178523-TA,15-95178523-95178535-TA,15-95178524-95178559-ATATATATATA,15-95178535-95178546-AT,15-95178546-95178557-AT,15-95178570-95178581-AT,15-95178581-95178593-AT,15-95178593-95178608-TA,15-95178610-95178619-T;MOTIFS=CT,TA,AT,ATATATATATA,T;STRUC=<VC84391>	HPRC,HGSVC,1KG-ONT	Yes	0.267	No	NA,NA	NA	NA
chr15:95178513	454143	INS	66	0.8545	0.5266	3	NA	NA	NA	NA	NA	NA	NA	NA	NA	No	ID=15-95178455-95178471-CT,15-95178470-95178479-TA,15-95178485-95178497-AT,15-95178499-95178510-TA,15-95178510-95178523-TA,15-95178523-95178535-TA,15-95178524-95178559-ATATATATATA,15-95178535-95178546-AT,15-95178546-95178557-AT,15-95178570-95178581-AT,15-95178581-95178593-AT,15-95178593-95178608-TA,15-95178610-95178619-T;MOTIFS=CT,TA,AT,ATATATATATA,T;STRUC=<VC84391>	NA	No	0.692	No	NA,NA	NA	NA
chr15:95211272	454144	DEL	54	0.8979	0.367	45	NA	NA	NA	NA	NA	NA	NA	NA	NA	No	ID=15-95211274-95211367-GAA;MOTIFS=GAA;STRUC=<TR1285677>	HPRC,HGSVC,1KG-ONT	Yes	3.184	Yes	NA,NA	NA	NA
chr15:95211272	454145	DEL	60	0.9157	0.3067	1	NA	NA	NA	NA	NA	NA	NA	NA	NA	No	ID=15-95211274-95211367-GAA;MOTIFS=GAA;STRUC=<TR1285677>	HPRC,HGSVC,1KG-ONT	Yes	3.379	No	NA,NA	NA	NA
chr15:95211318	454146	DEL	51	0.8609	0.5078	106	NA	NA	NA	NA	NA	NA	NA	NA	NA	No	ID=15-95211274-95211367-GAA;MOTIFS=GAA;STRUC=<TR1285677>	HPRC,HGSVC,1KG-ONT	Yes	6.996	Yes	NA,NA	NA	NA
chr15:95212224	454147	INS	62	0.8061	0.6923	6	NA	NA	NA	NA	NA	NA	NA	NA	NA	No	NA	NA	Yes	1.616	Yes	NA,NA	NA	NA
chr15:95215044	454148	INS	323	0.8763	0.4734	2	NA	NA	NA	NA	NA	NA	NA	NA	NA	No	NA	NA	Yes	7.153	No	NA,NA	NA	NA
chr15:95232639	454149	INS	328	0.8936	0.3852	41	NA	NA	NA	NA	NA	NA	NA	NA	NA	No	ID=15-95232576-95232587-AGG,15-95232605-95232615-GAG,15-95232626-95232635-GAG,15-95232651-95232660-AAT,15-95232658-95232669-ATT;MOTIFS=GAG,ATT,AAT,AGG;STRUC=<VC84395>	HPRC,HGSVC,1KG-ONT	Yes	2.538	Yes	NA,NA	NA	NA
chr15:95232639	454150	INS	354	0.8273	0.6482	36	NA	NA	NA	NA	NA	NA	NA	NA	NA	No	ID=15-95232576-95232587-AGG,15-95232605-95232615-GAG,15-95232626-95232635-GAG,15-95232651-95232660-AAT,15-95232658-95232669-ATT;MOTIFS=GAG,ATT,AAT,AGG;STRUC=<VC84395>	HPRC,HGSVC,1KG-ONT	Yes	2.538	Yes	NA,NA	NA	NA
chr15:95240828	454151	DEL	94	0.8749	0.4705	199	NA	NA	NA	NA	NA	NA	NA	NA	NA	No	ID=15-95240838-95240848-AT;MOTIFS=AT;STRUC=<TR1285717>,ID=15-95240919-95240928-TA;MOTIFS=TA;STRUC=<TR1285718>	HPRC,HGSVC,1KG-ONT	Yes	0.004	Yes	NA,NA	NA	NA
chr15:95251144	454154	INS	58	0.8677	0.4885	3	NA	NA	NA	NA	NA	NA	NA	NA	NA	No	ID=15-95251058-95251070-TTTA,15-95251144-95251162-T;MOTIFS=TTTA,T;STRUC=<VC84401>,ID=15-95251092-95251144-TTTC;MOTIFS=TTTC;STRUC=<TR1285747>	NA	No	1.616	No	NA,NA	NA	NA
chr15:95251144	454155	INS	62	0.8758	0.4648	3	NA	NA	NA	NA	NA	NA	NA	NA	NA	No	ID=15-95251058-95251070-TTTA,15-95251144-95251162-T;MOTIFS=TTTA,T;STRUC=<VC84401>,ID=15-95251092-95251144-TTTC;MOTIFS=TTTC;STRUC=<TR1285747>	NA	No	1.616	No	NA,NA	NA	NA
chr15:95251144	454152	INS	51	0.8787	0.4431	27	NA	NA	NA	NA	NA	NA	NA	NA	NA	No	ID=15-95251058-95251070-TTTA,15-95251144-95251162-T;MOTIFS=TTTA,T;STRUC=<VC84401>,ID=15-95251092-95251144-TTTC;MOTIFS=TTTC;STRUC=<TR1285747>	NA	Yes	1.616	Yes	NA,NA	NA	NA
chr15:95251144	454153	INS	54	0.8732	0.4484	11	NA	NA	NA	NA	NA	NA	NA	NA	NA	No	ID=15-95251058-95251070-TTTA,15-95251144-95251162-T;MOTIFS=TTTA,T;STRUC=<VC84401>,ID=15-95251092-95251144-TTTC;MOTIFS=TTTC;STRUC=<TR1285747>	NA	No	1.616	No	NA,NA	NA	NA
chr15:95272375	454156	INS	73	0.8742	0.4578	1	NA	NA	NA	NA	NA	NA	NA	NA	NA	No	ID=15-95272363-95272427-CTTT;MOTIFS=CTTT;STRUC=<TR1285769>,ID=15-95272371-95272375-CTTC,15-95272437-95272453-TTTC,15-95272497-95272508-T;MOTIFS=TTTC,T,CTTC;STRUC=<VC84403>	HPRC	Yes	1.616	No	NA,NA	NA	NA
chr15:95272377	454157	INS	77	0.8778	0.4833	3	NA	NA	NA	NA	NA	NA	NA	NA	NA	No	ID=15-95272363-95272427-CTTT;MOTIFS=CTTT;STRUC=<TR1285769>,ID=15-95272371-95272375-CTTC,15-95272437-95272453-TTTC,15-95272497-95272508-T;MOTIFS=TTTC,T,CTTC;STRUC=<VC84403>	HPRC	Yes	1.616	No	NA,NA	NA	NA
chr15:95272385	454158	INS	94	0.8832	0.6959	1	NA	NA	NA	NA	NA	NA	NA	NA	NA	No	ID=15-95272363-95272427-CTTT;MOTIFS=CTTT;STRUC=<TR1285769>,ID=15-95272371-95272375-CTTC,15-95272437-95272453-TTTC,15-95272497-95272508-T;MOTIFS=TTTC,T,CTTC;STRUC=<VC84403>	HPRC	Yes	1.616	No	NA,NA	NA	NA
chr15:95285775	454159	DEL	79	0.9495	0.3092	160	NA	NA	NA	NA	NA	NA	NA	NA	NA	No	NA	HPRC,HGSVC,1KG-ONT	Yes	8.692	Yes	NA,NA	NA	NA
chr15:95319295	454160	DEL	156	0.8389	0.5966	1	NA	NA	NA	NA	NA	NA	NA	NA	NA	No	NA	NA	No	4.257	No	NA,NA	NA	NA
chr15:95357543	454161	INS	163	0.9069	0.5907	11	NA	NA	NA	NA	NA	NA	NA	NA	NA	No	NA	HPRC,HGSVC,1KG-ONT	Yes	0.692	Yes	NA,NA	NA	NA
chr15:95383974	454162	INS	322	0.9363	0.2349	255	NA	NA	NA	NA	NA	NA	NA	NA	NA	No	NA	HPRC,HGSVC,1KG-ONT	Yes	1.616	Yes	NA,NA	NA	NA
chr15:95427123	454163	INS	53	0.8635	0.5731	2	NA	NA	NA	NA	NA	NA	NA	NA	NA	No	ID=15-95427048-95427067-GTTG,15-95427123-95427154-AG;MOTIFS=GTTG,AG;STRUC=<VC84417>,ID=15-95427087-95427124-AT;MOTIFS=AT;STRUC=<TR1286013>	NA	No	1.616	No	NA,NA	NA	NA
chr15:95429923	454164	INS	56	0.8915	0.4222	1	NA	NA	NA	NA	NA	NA	NA	NA	NA	No	ID=15-95429922-95429953-TCCT;MOTIFS=TCCT;STRUC=<TR1286019>	NA	Yes	3.322	No	NA,NA	NA	NA
chr15:95439284	454167	INS	140	0.8413	0.6079	1	NA	NA	NA	NA	NA	NA	NA	NA	NA	No	NA	NA	No	7.167	No	NA,NA	NA	NA
chr15:95439284	454166	INS	70	0.8189	0.692	25	NA	NA	NA	NA	NA	NA	NA	NA	NA	No	NA	HPRC,HGSVC,1KG-ONT	No	7.167	Yes	NA,NA	NA	NA
chr15:95439284	454165	INS	60	0.9298	0.2698	20	NA	NA	NA	NA	NA	NA	NA	NA	NA	No	NA	HPRC,HGSVC,1KG-ONT	No	7.167	Yes	NA,NA	NA	NA
chr15:95439285	454168	INS	54	0.8039	0.6949	7	NA	NA	NA	NA	NA	NA	NA	NA	NA	No	ID=15-95439284-95439336-CCCTCTCTCT;MOTIFS=CCCTCTCTCT;STRUC=<TR1286033>,ID=15-95439286-95439294-CT,15-95439296-95439305-CT,15-95439306-95439315-CT,15-95439316-95439325-CT,15-95439326-95439335-CT,15-95439359-95439371-T;MOTIFS=CT,T;STRUC=<VC84420>	HPRC,HGSVC,1KG-ONT	No	7.167	Yes	NA,NA	NA	NA
chr15:95446767	454169	DEL	4824	0.833	0.5765	5	NA	NA	NA	NA	NA	NA	NA	NA	enhancer	No	ID=15-95446784-95446803-ATAA,15-95446796-95446798-AT;MOTIFS=AT,ATAA;STRUC=<VC84422>,ID=15-95446800-95446833-AT;MOTIFS=AT;STRUC=<TR1286046>,ID=15-95447283-95447294-TC;MOTIFS=TC;STRUC=<TR1286047>,ID=15-95447450-95447458-A;MOTIFS=A;STRUC=<TR1286048>,ID=15-95447830-95447853-AATAA;MOTIFS=AATAA;STRUC=<TR1286049>,ID=15-95448648-95448657-T;MOTIFS=T;STRUC=<TR1286050>,ID=15-95449678-95449687-AG;MOTIFS=AG;STRUC=<TR1286051>,ID=15-95450241-95450251-ATG;MOTIFS=ATG;STRUC=<TR1286052>	HGSVC,1KG-ONT	Yes	11.42	Yes	NA,NA	NA	NA
chr15:95499300	454171	DEL	131	0.8725	0.4669	14	NA	NA	NA	NA	NA	NA	NA	NA	NA	No	NA	HGSVC	Yes	15.08	Yes	NA,NA	NA	NA
chr15:95500387	454172	DEL	2385	0.8849	0.4324	3	NA	NA	NA	NA	NA	NA	NA	NA	NA	No	ID=15-95500731-95500740-AT;MOTIFS=AT;STRUC=<TR1286121>,ID=15-95500783-95500792-TA,15-95500809-95500819-TA;MOTIFS=TA;STRUC=<VC84425>,ID=15-95500833-95500849-TA;MOTIFS=TA;STRUC=<TR1286122>,ID=15-95502233-95502242-TGG;MOTIFS=TGG;STRUC=<TR1286123>,ID=15-95502445-95502466-TTTG;MOTIFS=TTTG;STRUC=<TR1286124>	HPRC,HGSVC,1KG-ONT	No	5.519	No	NA,NA	NA	NA
chr15:95513597	454173	INS	314	0.9414	0.2306	1	NA	NA	NA	NA	NA	NA	NA	NA	NA	No	NA	NA	Yes	5.066	No	NA,NA	NA	NA
chr15:95546631	454174	DEL	512	0.8627	0.5183	2	NA	NA	NA	NA	NA	NA	NA	NA	NA	No	NA	NA	Yes	2.038	No	NA,NA	NA	NA
chr15:95552791	454175	INS	64	0.8276	0.6499	1	NA	NA	NA	NA	NA	NA	NA	NA	NA	No	ID=15-95552752-95552765-A,15-95552764-95552781-AT,15-95552780-95552797-AC,15-95552796-95552805-AT,15-95552800-95552848-ATATACACACATGTATATGTACAC,15-95552917-95552928-TG,15-95552929-95552956-TG;MOTIFS=A,TG,AT,AC,ATATACACACATGTATATGTACAC;STRUC=<VC84433>	HPRC,HGSVC,1KG-ONT	No	1.616	No	NA,NA	NA	NA
chr15:95552798	454176	INS	90	0.847	0.5936	47	NA	NA	NA	NA	NA	NA	NA	NA	NA	No	ID=15-95552752-95552765-A,15-95552764-95552781-AT,15-95552780-95552797-AC,15-95552796-95552805-AT,15-95552800-95552848-ATATACACACATGTATATGTACAC,15-95552917-95552928-TG,15-95552929-95552956-TG;MOTIFS=A,TG,AT,AC,ATATACACACATGTATATGTACAC;STRUC=<VC84433>	HPRC,HGSVC	Yes	1.616	Yes	NA,NA	NA	NA
chr15:95552798	454177	INS	114	0.829	0.6219	30	NA	NA	NA	NA	NA	NA	NA	NA	NA	No	ID=15-95552752-95552765-A,15-95552764-95552781-AT,15-95552780-95552797-AC,15-95552796-95552805-AT,15-95552800-95552848-ATATACACACATGTATATGTACAC,15-95552917-95552928-TG,15-95552929-95552956-TG;MOTIFS=A,TG,AT,AC,ATATACACACATGTATATGTACAC;STRUC=<VC84433>	HPRC,HGSVC	Yes	1.616	Yes	NA,NA	NA	NA
chr15:95552798	454178	INS	138	0.8621	0.5638	7	NA	NA	NA	NA	NA	NA	NA	NA	NA	No	ID=15-95552752-95552765-A,15-95552764-95552781-AT,15-95552780-95552797-AC,15-95552796-95552805-AT,15-95552800-95552848-ATATACACACATGTATATGTACAC,15-95552917-95552928-TG,15-95552929-95552956-TG;MOTIFS=A,TG,AT,AC,ATATACACACATGTATATGTACAC;STRUC=<VC84433>	HPRC,HGSVC	Yes	1.616	Yes	NA,NA	NA	NA
chr15:95552800	454179	INS	68	0.8193	0.6505	108	NA	NA	NA	NA	NA	NA	NA	NA	NA	No	ID=15-95552752-95552765-A,15-95552764-95552781-AT,15-95552780-95552797-AC,15-95552796-95552805-AT,15-95552800-95552848-ATATACACACATGTATATGTACAC,15-95552917-95552928-TG,15-95552929-95552956-TG;MOTIFS=A,TG,AT,AC,ATATACACACATGTATATGTACAC;STRUC=<VC84433>	HPRC,HGSVC,1KG-ONT	No	1.616	Yes	NA,NA	NA	NA
chr15:95552800	454182	INS	54	0.8858	0.4099	21	NA	NA	NA	NA	NA	NA	NA	NA	NA	No	ID=15-95552752-95552765-A,15-95552764-95552781-AT,15-95552780-95552797-AC,15-95552796-95552805-AT,15-95552800-95552848-ATATACACACATGTATATGTACAC,15-95552917-95552928-TG,15-95552929-95552956-TG;MOTIFS=A,TG,AT,AC,ATATACACACATGTATATGTACAC;STRUC=<VC84433>	HPRC,HGSVC,1KG-ONT	No	1.616	Yes	NA,NA	NA	NA
chr15:95552800	454180	INS	72	0.8315	0.6259	259	NA	NA	NA	NA	NA	NA	NA	NA	NA	No	ID=15-95552752-95552765-A,15-95552764-95552781-AT,15-95552780-95552797-AC,15-95552796-95552805-AT,15-95552800-95552848-ATATACACACATGTATATGTACAC,15-95552917-95552928-TG,15-95552929-95552956-TG;MOTIFS=A,TG,AT,AC,ATATACACACATGTATATGTACAC;STRUC=<VC84433>	HPRC,HGSVC,1KG-ONT	No	1.616	Yes	NA,NA	NA	NA
chr15:95552800	454181	INS	96	0.9587	0.1747	88	NA	NA	NA	NA	NA	NA	NA	NA	NA	No	ID=15-95552752-95552765-A,15-95552764-95552781-AT,15-95552780-95552797-AC,15-95552796-95552805-AT,15-95552800-95552848-ATATACACACATGTATATGTACAC,15-95552917-95552928-TG,15-95552929-95552956-TG;MOTIFS=A,TG,AT,AC,ATATACACACATGTATATGTACAC;STRUC=<VC84433>	HPRC,HGSVC	Yes	1.616	Yes	NA,NA	NA	NA
chr15:95552830	454183	DEL	54	0.885	0.4258	12	NA	NA	NA	NA	NA	NA	NA	NA	NA	No	ID=15-95552752-95552765-A,15-95552764-95552781-AT,15-95552780-95552797-AC,15-95552796-95552805-AT,15-95552800-95552848-ATATACACACATGTATATGTACAC,15-95552917-95552928-TG,15-95552929-95552956-TG;MOTIFS=A,TG,AT,AC,ATATACACACATGTATATGTACAC;STRUC=<VC84433>	HPRC,HGSVC	No	2.256	Yes	NA,NA	NA	NA
chr15:95552854	454184	INS	147	0.8603	0.5234	3	NA	NA	NA	NA	NA	NA	NA	NA	NA	No	ID=15-95552752-95552765-A,15-95552764-95552781-AT,15-95552780-95552797-AC,15-95552796-95552805-AT,15-95552800-95552848-ATATACACACATGTATATGTACAC,15-95552917-95552928-TG,15-95552929-95552956-TG;MOTIFS=A,TG,AT,AC,ATATACACACATGTATATGTACAC;STRUC=<VC84433>	HPRC,HGSVC	Yes	2.538	Yes	NA,NA	NA	NA
chr15:95552878	454185	INS	56	0.8588	0.5905	45	NA	NA	NA	NA	NA	NA	NA	NA	NA	No	ID=15-95552752-95552765-A,15-95552764-95552781-AT,15-95552780-95552797-AC,15-95552796-95552805-AT,15-95552800-95552848-ATATACACACATGTATATGTACAC,15-95552917-95552928-TG,15-95552929-95552956-TG;MOTIFS=A,TG,AT,AC,ATATACACACATGTATATGTACAC;STRUC=<VC84433>	HPRC,HGSVC,1KG-ONT	Yes	2.538	Yes	NA,NA	NA	NA
chr15:95552878	454186	INS	80	0.923	0.3092	39	NA	NA	NA	NA	NA	NA	NA	NA	NA	No	ID=15-95552752-95552765-A,15-95552764-95552781-AT,15-95552780-95552797-AC,15-95552796-95552805-AT,15-95552800-95552848-ATATACACACATGTATATGTACAC,15-95552917-95552928-TG,15-95552929-95552956-TG;MOTIFS=A,TG,AT,AC,ATATACACACATGTATATGTACAC;STRUC=<VC84433>	HPRC,HGSVC,1KG-ONT	Yes	2.538	Yes	NA,NA	NA	NA
chr15:95567621	454187	INS	50	0.8306	0.633	2	NA	NA	NA	NA	NA	NA	NA	NA	NA	No	NA	NA	Yes	8.659	Yes	NA,NA	NA	NA
chr15:95584537	454188	INS	301	0.9512	0.2137	299	NA	NA	NA	NA	NA	NA	NA	NA	NA	No	NA	HPRC,HGSVC,1KG-ONT	Yes	6.737	Yes	NA,NA	NA	NA
chr15:95584537	454189	INS	287	0.9644	0.1567	695	NA	NA	NA	NA	NA	NA	NA	NA	NA	No	NA	HPRC,HGSVC,1KG-ONT	Yes	6.737	Yes	NA,NA	NA	NA
chr15:95591828	454190	INS	268	0.9038	0.4033	1	NA	NA	NA	NA	NA	NA	NA	NA	NA	No	NA	NA	Yes	1.616	No	NA,NA	NA	NA
chr15:95691491	454191	INS	479	0.7959	0.6822	7	NA	NA	NA	NA	NA	NA	NA	NA	NA	No	NA	HPRC	No	0.692	Yes	NA,NA	NA	NA
chr15:95725714	454192	INS	60	0.9371	0.2386	1035	NA	NA	NA	NA	NA	NA	NA	NA	NA	No	NA	HPRC,HGSVC,1KG-ONT	Yes	2.538	Yes	NA,NA	NA	NA
chr15:95725714	454194	INS	60	0.992	0.023	4	NA	NA	NA	NA	NA	NA	NA	NA	NA	No	NA	HPRC,HGSVC,1KG-ONT	Yes	2.538	Yes	NA,NA	NA	NA
chr15:95725714	454193	INS	69	0.9387	0.2589	1	NA	NA	NA	NA	NA	NA	NA	NA	NA	No	NA	HPRC,HGSVC,1KG-ONT	Yes	2.538	No	NA,NA	NA	NA
chr15:95747959	454195	INS	326	0.9565	0.1871	1	NA	NA	NA	NA	NA	NA	NA	NA	NA	No	NA	NA	Yes	1.616	No	NA,NA	NA	NA
chr15:95748961	454196	DEL	90	0.8656	0.5176	1	NA	NA	NA	NA	NA	NA	NA	NA	NA	No	ID=15-95748961-95748983-TA,15-95748997-95749007-TA,15-95749023-95749035-TA,15-95749043-95749052-TG,15-95749051-95749065-TA,15-95749073-95749082-TG,15-95749081-95749095-TA,15-95749109-95749123-TA,15-95749137-95749148-TA,15-95749147-95749164-TG,15-95749163-95749183-TA;MOTIFS=TG,TA;STRUC=<VC84448>	HGSVC	Yes	1.291	No	NA,NA	NA	NA
chr15:95748997	454197	INS	52	0.9008	0.5484	4	NA	NA	NA	NA	NA	NA	NA	NA	NA	No	ID=15-95748961-95748983-TA,15-95748997-95749007-TA,15-95749023-95749035-TA,15-95749043-95749052-TG,15-95749051-95749065-TA,15-95749073-95749082-TG,15-95749081-95749095-TA,15-95749109-95749123-TA,15-95749137-95749148-TA,15-95749147-95749164-TG,15-95749163-95749183-TA;MOTIFS=TG,TA;STRUC=<VC84448>	HPRC	No	1.616	Yes	NA,NA	NA	NA
chr15:95749075	454198	INS	56	0.8803	0.5085	1	NA	NA	NA	NA	NA	NA	NA	NA	NA	No	ID=15-95748961-95748983-TA,15-95748997-95749007-TA,15-95749023-95749035-TA,15-95749043-95749052-TG,15-95749051-95749065-TA,15-95749073-95749082-TG,15-95749081-95749095-TA,15-95749109-95749123-TA,15-95749137-95749148-TA,15-95749147-95749164-TG,15-95749163-95749183-TA;MOTIFS=TG,TA;STRUC=<VC84448>	HPRC	No	1.616	No	NA,NA	NA	NA
chr15:95760935	454199	INS	55	0.8558	0.533	1	NA	NA	NA	NA	NA	NA	NA	NA	NA	No	NA	NA	No	10.62	No	NA,NA	NA	NA
chr15:95760935	454200	DEL	55	0.8904	0.397	8	NA	NA	NA	NA	NA	NA	NA	NA	NA	No	ID=15-95760935-95761122-CCCCCAAGACTGAAATTTCTCAAGAGTGTAAGGAGAGTTGCTTCTTGCTTTTCTC;MOTIFS=CCCCCAAGACTGAAATTTCTCAAGAGTGTAAGGAGAGTTGCTTCTTGCTTTTCTC;STRUC=<TR1286507>	1KG-ONT	No	4.321	Yes	NA,NA	NA	NA
chr15:95784784	454201	INS	351	0.8154	0.6595	3	NA	NA	NA	NA	NA	NA	NA	NA	NA	No	NA	NA	Yes	1.848	Yes	NA,NA	NA	NA
chr15:95796731	454204	DEL	81	0.861	0.4971	32	NA	NA	NA	NA	NA	NA	NA	NA	NA	No	ID=15-95796626-95796650-A,15-95796647-95796655-AAAG,15-95796659-95796670-AG,15-95796667-95796683-AGAA,15-95796681-95796717-AAGA,15-95796718-95796742-AAGA,15-95796741-95796757-AGAA,15-95796758-95796851-AAAGA;MOTIFS=A,AAAGA,AAAG,AG,AGAA,AAGA;STRUC=<VC84452>	HPRC,HGSVC,1KG-ONT	No	2.183	Yes	NA,NA	NA	NA
chr15:95796731	454202	DEL	71	0.8731	0.4715	12	NA	NA	NA	NA	NA	NA	NA	NA	NA	No	ID=15-95796626-95796650-A,15-95796647-95796655-AAAG,15-95796659-95796670-AG,15-95796667-95796683-AGAA,15-95796681-95796717-AAGA,15-95796718-95796742-AAGA,15-95796741-95796757-AGAA,15-95796758-95796851-AAAGA;MOTIFS=A,AAAGA,AAAG,AG,AGAA,AAGA;STRUC=<VC84452>	HPRC,HGSVC,1KG-ONT	No	2.183	Yes	NA,NA	NA	NA
chr15:95796731	454203	DEL	76	0.8476	0.5808	17	NA	NA	NA	NA	NA	NA	NA	NA	NA	No	ID=15-95796626-95796650-A,15-95796647-95796655-AAAG,15-95796659-95796670-AG,15-95796667-95796683-AGAA,15-95796681-95796717-AAGA,15-95796718-95796742-AAGA,15-95796741-95796757-AGAA,15-95796758-95796851-AAAGA;MOTIFS=A,AAAGA,AAAG,AG,AGAA,AAGA;STRUC=<VC84452>	HPRC,HGSVC,1KG-ONT	No	2.183	Yes	NA,NA	NA	NA
chr15:95796758	454206	DEL	55	0.815	0.6439	11	NA	NA	NA	NA	NA	NA	NA	NA	NA	No	ID=15-95796626-95796650-A,15-95796647-95796655-AAAG,15-95796659-95796670-AG,15-95796667-95796683-AGAA,15-95796681-95796717-AAGA,15-95796718-95796742-AAGA,15-95796741-95796757-AGAA,15-95796758-95796851-AAAGA;MOTIFS=A,AAAGA,AAAG,AG,AGAA,AAGA;STRUC=<VC84452>	HGSVC	No	1.448	Yes	NA,NA	NA	NA
chr15:95796758	454205	DEL	50	0.7988	0.6854	76	NA	NA	NA	NA	NA	NA	NA	NA	NA	No	ID=15-95796626-95796650-A,15-95796647-95796655-AAAG,15-95796659-95796670-AG,15-95796667-95796683-AGAA,15-95796681-95796717-AAGA,15-95796718-95796742-AAGA,15-95796741-95796757-AGAA,15-95796758-95796851-AAAGA;MOTIFS=A,AAAGA,AAAG,AG,AGAA,AAGA;STRUC=<VC84452>	HGSVC	No	1.443	Yes	NA,NA	NA	NA
chr15:95796758	454207	DEL	60	0.9388	0.2652	6	NA	NA	NA	NA	NA	NA	NA	NA	NA	No	ID=15-95796626-95796650-A,15-95796647-95796655-AAAG,15-95796659-95796670-AG,15-95796667-95796683-AGAA,15-95796681-95796717-AAGA,15-95796718-95796742-AAGA,15-95796741-95796757-AGAA,15-95796758-95796851-AAAGA;MOTIFS=A,AAAGA,AAAG,AG,AGAA,AAGA;STRUC=<VC84452>	HPRC,HGSVC,1KG-ONT	No	1.448	Yes	NA,NA	NA	NA
chr15:95847141	454208	DEL	81	0.8307	0.597	18	NA	NA	NA	NA	NA	NA	NA	NA	NA	No	ID=15-95847113-95847125-TTTC,15-95847122-95847137-TTCC,15-95847134-95847146-TTCT,15-95847190-95847202-TTTC;MOTIFS=TTTC,TTCC,TTCT;STRUC=<VC84458>,ID=15-95847143-95847154-TC;MOTIFS=TC;STRUC=<TR1286632>,ID=15-95847155-95847175-TTTC;MOTIFS=TTTC;STRUC=<TR1286633>	1KG-ONT	Yes	2.893	Yes	NA,NA	NA	NA
chr15:95880722	454209	INS	299	0.8778	0.4974	2	NA	NA	NA	NA	NA	NA	NA	NA	NA	No	NA	NA	Yes	3.322	No	NA,NA	NA	NA
chr15:95942477	454210	INS	6057	0.838	0.6273	7	NA	NA	NA	NA	NA	NA	NA	NA	NA	No	NA	HGSVC	No	1.616	No	NA,NA	NA	NA
chr15:96000609	454211	DEL	2602	0.8797	0.4339	1	NA	NA	NA	NA	NA	NA	NA	NA	NA	No	ID=15-96001459-96001468-T;MOTIFS=T;STRUC=<TR1286869>,ID=15-96002766-96002779-CA;MOTIFS=CA;STRUC=<TR1286870>,ID=15-96002890-96002899-A;MOTIFS=A;STRUC=<TR1286871>	NA	No	13.46	No	NA,NA	NA	NA
chr15:96038440	454212	DEL	1341	0.8509	0.5587	103	NA	NA	NA	NA	NA	NA	NA	NA	enhancer	No	ID=15-96039572-96039583-TAT;MOTIFS=TAT;STRUC=<TR1286927>	HPRC,HGSVC,1KG-ONT	Yes	6.03	Yes	NA,NA	NA	NA
chr15:96057119	454213	INS	55	0.8969	0.3877	12	NA	NA	NA	NA	NA	NA	NA	NA	NA	No	NA	NA	Yes	0.148	Yes	NA,NA	NA	NA
chr15:96061754	454214	INS	115	0.8098	0.6736	34	NA	NA	NA	NA	NA	NA	NA	NA	NA	No	ID=15-96061620-96061631-TA,15-96061636-96061647-AT,15-96061665-96061674-AT,15-96061690-96061699-AT,15-96061707-96061785-TATGTAAAATATATATAAACATATA,15-96061715-96061724-AT,15-96061740-96061749-AT,15-96061765-96061774-AT,15-96061777-96061790-AT,15-96061793-96061809-AT;MOTIFS=TATGTAAAATATATATAAACATATA,TA,AT;STRUC=<VC84479>	HGSVC,1KG-ONT	Yes	1.616	Yes	NA,NA	NA	NA
chr15:96061763	454215	INS	118	0.8515	0.5464	10	NA	NA	NA	NA	NA	NA	NA	NA	NA	No	ID=15-96061620-96061631-TA,15-96061636-96061647-AT,15-96061665-96061674-AT,15-96061690-96061699-AT,15-96061707-96061785-TATGTAAAATATATATAAACATATA,15-96061715-96061724-AT,15-96061740-96061749-AT,15-96061765-96061774-AT,15-96061777-96061790-AT,15-96061793-96061809-AT;MOTIFS=TATGTAAAATATATATAAACATATA,TA,AT;STRUC=<VC84479>	HGSVC,1KG-ONT	Yes	1.616	Yes	NA,NA	NA	NA
chr15:96061779	454216	INS	129	0.8972	0.3996	322	NA	NA	NA	NA	NA	NA	NA	NA	NA	No	ID=15-96061620-96061631-TA,15-96061636-96061647-AT,15-96061665-96061674-AT,15-96061690-96061699-AT,15-96061707-96061785-TATGTAAAATATATATAAACATATA,15-96061715-96061724-AT,15-96061740-96061749-AT,15-96061765-96061774-AT,15-96061777-96061790-AT,15-96061793-96061809-AT;MOTIFS=TATGTAAAATATATATAAACATATA,TA,AT;STRUC=<VC84479>	HGSVC,1KG-ONT	Yes	1.616	Yes	NA,NA	NA	NA
chr15:96061779	454217	INS	106	0.8697	0.4819	4	NA	NA	NA	NA	NA	NA	NA	NA	NA	No	ID=15-96061620-96061631-TA,15-96061636-96061647-AT,15-96061665-96061674-AT,15-96061690-96061699-AT,15-96061707-96061785-TATGTAAAATATATATAAACATATA,15-96061715-96061724-AT,15-96061740-96061749-AT,15-96061765-96061774-AT,15-96061777-96061790-AT,15-96061793-96061809-AT;MOTIFS=TATGTAAAATATATATAAACATATA,TA,AT;STRUC=<VC84479>	HGSVC,1KG-ONT	Yes	1.616	No	NA,NA	NA	NA
chr15:96099661	454218	DEL	706	0.8734	0.4781	1	NA	NA	NA	NA	NA	NA	NA	NA	NA	No	ID=15-96100189-96100205-T;MOTIFS=T;STRUC=<TR1287026>,ID=15-96100331-96100339-T;MOTIFS=T;STRUC=<TR1287027>	NA	No	1.085	No	NA,NA	NA	NA
chr15:96104386	454219	INS	77	0.8902	0.3816	1	NA	NA	NA	NA	NA	NA	NA	NA	NA	No	NA	NA	Yes	11.72	No	NA,NA	NA	NA
chr15:96112149	454220	DEL	665	0.8285	0.6497	13	NA	NA	NA	NA	NA	NA	NA	NA	NA	No	ID=15-96112589-96112598-TTG;MOTIFS=TTG;STRUC=<TR1287041>	HGSVC	Yes	5.968	Yes	NA,NA	NA	NA
chr15:96118966	454221	DEL	52	0.9154	0.3518	347	NA	NA	NA	NA	NA	NA	NA	NA	NA	No	ID=15-96119085-96119093-A;MOTIFS=A;STRUC=(A)n	HPRC,HGSVC,1KG-ONT	No	3.479	Yes	NA,NA	NA	NA
chr15:96135505	454222	INS	100	0.8083	0.6901	4	NA	NA	NA	NA	NA	NA	NA	NA	NA	No	NA	NA	No	3.188	Yes	NA,NA	NA	NA
chr15:96149256	454223	INS	53	0.8417	0.6256	1	NA	NA	NA	NA	NA	NA	NA	NA	NA	No	NA	NA	No	13.78	No	NA,NA	NA	NA
chr15:96170788	454224	INS	54	0.8029	0.6816	23	NA	NA	NA	NA	NA	NA	NA	NA	NA	No	ID=15-96170656-96170669-TC,15-96170670-96170680-TC,15-96170727-96170786-GAAG,15-96170783-96170787-GAAA,15-96170820-96170835-AGAA;MOTIFS=TC,AGAA,GAAG,GAAA;STRUC=<VC84493>,ID=15-96170786-96170813-AG;MOTIFS=AG;STRUC=<TR1287142>	HGSVC	Yes	3.188	Yes	NA,NA	NA	NA
chr15:96183039	454225	INS	153	0.8887	0.4227	1	NA	NA	NA	NA	NA	NA	NA	NA	NA	No	NA	NA	Yes	19.23	No	NA,NA	NA	NA
chr15:96187710	454226	INS	347	0.9826	0.1731	1	NA	NA	NA	NA	NA	NA	NA	NA	NA	No	NA	HPRC	No	12.8	No	NA,NA	NA	NA
chr15:96204219	454227	INS	58	0.8471	0.5503	1	NA	NA	NA	NA	NA	NA	NA	NA	NA	No	NA	NA	No	0.692	No	NA,NA	NA	NA
chr15:96228495	454228	DEL	51	0.8753	0.4753	461	NA	NA	NA	NA	NA	NA	NA	NA	NA	No	NA	HPRC,HGSVC,1KG-ONT	No	4.461	Yes	NA,NA	NA	NA
chr15:96403355	454229	INS	310	0.9487	0.2133	17	NA	NA	NA	NA	NA	NA	NA	NA	NA	No	NA	HPRC	Yes	2.416	Yes	NA,NA	NA	NA
chr15:96418065	454230	INS	345	0.8625	0.5769	1	NA	NA	NA	NA	NA	NA	NA	NA	NA	No	NA	NA	Yes	20.8	No	NA,NA	NA	NA
chr15:96468212	454231	INS	51	0.931	0.5306	1	NA	NA	NA	NA	NA	NA	NA	NA	NA	No	NA	HPRC	No	2.538	Yes	NA,NA	NA	NA
chr15:96477105	454232	DEL	53	0.8779	0.4212	11	NA	NA	NA	NA	NA	NA	NA	NA	NA	No	ID=15-96477081-96477090-AT,15-96477141-96477154-TA;MOTIFS=TA,AT;STRUC=<VC84535>,ID=15-96477154-96477177-TA;MOTIFS=TA;STRUC=<TR1287659>	NA	Yes	2.015	Yes	NA,NA	NA	NA
chr15:96477141	454233	INS	57	0.839	0.6257	3	NA	NA	NA	NA	NA	NA	NA	NA	NA	No	ID=15-96477081-96477090-AT,15-96477141-96477154-TA;MOTIFS=TA,AT;STRUC=<VC84535>	HGSVC,1KG-ONT	No	1.616	No	NA,NA	NA	NA
chr15:96477154	454234	INS	71	0.826	0.648	6	NA	NA	NA	NA	NA	NA	NA	NA	NA	No	ID=15-96477081-96477090-AT,15-96477141-96477154-TA;MOTIFS=TA,AT;STRUC=<VC84535>	HGSVC,1KG-ONT	No	1.616	Yes	NA,NA	NA	NA
chr15:96477154	454235	INS	67	0.8525	0.519	4	NA	NA	NA	NA	NA	NA	NA	NA	NA	No	ID=15-96477081-96477090-AT,15-96477141-96477154-TA;MOTIFS=TA,AT;STRUC=<VC84535>	HGSVC,1KG-ONT	No	1.616	Yes	NA,NA	NA	NA
chr15:96477154	454236	INS	51	0.8268	0.6484	7	NA	NA	NA	NA	NA	NA	NA	NA	NA	No	ID=15-96477081-96477090-AT,15-96477141-96477154-TA;MOTIFS=TA,AT;STRUC=<VC84535>	HGSVC,1KG-ONT	No	1.616	Yes	NA,NA	NA	NA
chr15:96491030	454237	INS	131	0.8628	0.5414	1	NA	NA	NA	NA	NA	NA	NA	NA	NA	No	NA	NA	No	0.794	No	NA,NA	NA	NA
chr15:96505634	454238	DEL	108	0.8432	0.576	3	NA	NA	NA	NA	NA	NA	NA	NA	NA	No	NA	1KG-ONT	Yes	16.69	No	NA,NA	NA	NA
chr15:96541057	454239	INS	85	0.8092	0.6475	26	NA	NA	NA	NA	NA	NA	NA	NA	NA	No	ID=15-96540922-96540931-A,15-96540963-96540982-AGGA,15-96541051-96541066-GAAG,15-96541061-96541081-AGGAAAGGAAGAAGGGAGGG,15-96541219-96541229-CT;MOTIFS=AGGA,A,CT,AGGAAAGGAAGAAGGGAGGG,GAAG;STRUC=<VC84540>	HPRC,HGSVC,1KG-ONT	Yes	2.538	Yes	NA,NA	NA	NA
chr15:96541061	454241	INS	80	0.9303	0.2932	864	NA	NA	NA	NA	NA	NA	NA	NA	NA	No	ID=15-96540922-96540931-A,15-96540963-96540982-AGGA,15-96541051-96541066-GAAG,15-96541061-96541081-AGGAAAGGAAGAAGGGAGGG,15-96541219-96541229-CT;MOTIFS=AGGA,A,CT,AGGAAAGGAAGAAGGGAGGG,GAAG;STRUC=<VC84540>	HPRC,HGSVC,1KG-ONT	Yes	2.538	Yes	NA,NA	NA	NA
chr15:96541061	454242	INS	100	0.8158	0.6694	24	NA	NA	NA	NA	NA	NA	NA	NA	NA	No	ID=15-96540922-96540931-A,15-96540963-96540982-AGGA,15-96541051-96541066-GAAG,15-96541061-96541081-AGGAAAGGAAGAAGGGAGGG,15-96541219-96541229-CT;MOTIFS=AGGA,A,CT,AGGAAAGGAAGAAGGGAGGG,GAAG;STRUC=<VC84540>	HPRC,HGSVC,1KG-ONT	Yes	2.538	Yes	NA,NA	NA	NA
chr15:96541061	454240	INS	60	0.8512	0.5718	28	NA	NA	NA	NA	NA	NA	NA	NA	NA	No	ID=15-96540922-96540931-A,15-96540963-96540982-AGGA,15-96541051-96541066-GAAG,15-96541061-96541081-AGGAAAGGAAGAAGGGAGGG,15-96541219-96541229-CT;MOTIFS=AGGA,A,CT,AGGAAAGGAAGAAGGGAGGG,GAAG;STRUC=<VC84540>	HPRC,HGSVC,1KG-ONT	Yes	2.538	Yes	NA,NA	NA	NA
chr15:96541082	454244	INS	85	0.8664	0.4929	22	NA	NA	NA	NA	NA	NA	NA	NA	NA	No	ID=15-96540922-96540931-A,15-96540963-96540982-AGGA,15-96541051-96541066-GAAG,15-96541061-96541081-AGGAAAGGAAGAAGGGAGGG,15-96541219-96541229-CT;MOTIFS=AGGA,A,CT,AGGAAAGGAAGAAGGGAGGG,GAAG;STRUC=<VC84540>	HPRC,HGSVC,1KG-ONT	Yes	2.538	Yes	NA,NA	NA	NA
chr15:96554708	454245	DEL	54	0.8384	0.5654	15	NA	NA	NA	NA	NA	NA	NA	NA	NA	No	ID=15-96554661-96554672-TCC,15-96554695-96554708-CCT,15-96554731-96554745-CCT,15-96554749-96554761-CCT,15-96554756-96554812-CTCCTT,15-96554801-96554804-CTT,15-96554807-96554862-CTT;MOTIFS=CTCCTT,CCT,TCC,CTT;STRUC=<VC84541>	HGSVC	No	0.784	No	NA,NA	NA	NA
chr15:96554708	454246	DEL	60	0.8647	0.5376	20	NA	NA	NA	NA	NA	NA	NA	NA	NA	No	ID=15-96554661-96554672-TCC,15-96554695-96554708-CCT,15-96554731-96554745-CCT,15-96554749-96554761-CCT,15-96554756-96554812-CTCCTT,15-96554801-96554804-CTT,15-96554807-96554862-CTT;MOTIFS=CTCCTT,CCT,TCC,CTT;STRUC=<VC84541>	HGSVC	No	0.784	Yes	NA,NA	NA	NA
chr15:96554708	454247	DEL	66	0.8915	0.3716	8	NA	NA	NA	NA	NA	NA	NA	NA	NA	No	ID=15-96554661-96554672-TCC,15-96554695-96554708-CCT,15-96554731-96554745-CCT,15-96554749-96554761-CCT,15-96554756-96554812-CTCCTT,15-96554801-96554804-CTT,15-96554807-96554862-CTT;MOTIFS=CTCCTT,CCT,TCC,CTT;STRUC=<VC84541>	HGSVC	No	0.784	No	NA,NA	NA	NA
chr15:96609871	454248	DEL	60	0.9746	0.2407	2	NA	NA	NA	NA	NA	NA	NA	NA	NA	No	ID=15-96609800-96609812-CCTC,15-96609813-96609832-TTCC,15-96609856-96609868-TCCT,15-96609865-96609906-CCTC,15-96609903-96609926-TCCT,15-96609931-96609946-TCCC,15-96609943-96609993-TCCT;MOTIFS=TTCC,TCCC,CCTC,TCCT;STRUC=<VC84544>	HPRC,HGSVC,1KG-ONT	No	1.21	No	NA,NA	NA	NA
chr15:96609877	454249	INS	97	0.8295	0.6169	1	NA	NA	NA	NA	NA	NA	NA	NA	NA	No	ID=15-96609800-96609812-CCTC,15-96609813-96609832-TTCC,15-96609856-96609868-TCCT,15-96609865-96609906-CCTC,15-96609903-96609926-TCCT,15-96609931-96609946-TCCC,15-96609943-96609993-TCCT;MOTIFS=TTCC,TCCC,CCTC,TCCT;STRUC=<VC84544>	HGSVC,1KG-ONT	No	1.616	No	NA,NA	NA	NA
chr15:96609879	454250	DEL	52	0.8605	0.5306	51	NA	NA	NA	NA	NA	NA	NA	NA	NA	No	ID=15-96609800-96609812-CCTC,15-96609813-96609832-TTCC,15-96609856-96609868-TCCT,15-96609865-96609906-CCTC,15-96609903-96609926-TCCT,15-96609931-96609946-TCCC,15-96609943-96609993-TCCT;MOTIFS=TTCC,TCCC,CCTC,TCCT;STRUC=<VC84544>	HPRC,HGSVC,1KG-ONT	No	1.21	Yes	NA,NA	NA	NA
chr15:96609881	454251	INS	81	0.8489	0.5504	8	NA	NA	NA	NA	NA	NA	NA	NA	NA	No	ID=15-96609800-96609812-CCTC,15-96609813-96609832-TTCC,15-96609856-96609868-TCCT,15-96609865-96609906-CCTC,15-96609903-96609926-TCCT,15-96609931-96609946-TCCC,15-96609943-96609993-TCCT;MOTIFS=TTCC,TCCC,CCTC,TCCT;STRUC=<VC84544>	HGSVC,1KG-ONT	No	1.616	Yes	NA,NA	NA	NA
chr15:96609881	454252	INS	127	0.8071	0.6671	1	NA	NA	NA	NA	NA	NA	NA	NA	NA	No	ID=15-96609800-96609812-CCTC,15-96609813-96609832-TTCC,15-96609856-96609868-TCCT,15-96609865-96609906-CCTC,15-96609903-96609926-TCCT,15-96609931-96609946-TCCC,15-96609943-96609993-TCCT;MOTIFS=TTCC,TCCC,CCTC,TCCT;STRUC=<VC84544>	HGSVC	No	1.616	No	NA,NA	NA	NA
chr15:96609895	454254	DEL	56	0.92	0.5644	11	NA	NA	NA	NA	NA	NA	NA	NA	NA	No	ID=15-96609800-96609812-CCTC,15-96609813-96609832-TTCC,15-96609856-96609868-TCCT,15-96609865-96609906-CCTC,15-96609903-96609926-TCCT,15-96609931-96609946-TCCC,15-96609943-96609993-TCCT;MOTIFS=TTCC,TCCC,CCTC,TCCT;STRUC=<VC84544>	HPRC,HGSVC,1KG-ONT	No	1.117	Yes	NA,NA	NA	NA
chr15:96609945	454255	INS	93	0.8635	0.5002	5	NA	NA	NA	NA	NA	NA	NA	NA	NA	No	ID=15-96609800-96609812-CCTC,15-96609813-96609832-TTCC,15-96609856-96609868-TCCT,15-96609865-96609906-CCTC,15-96609903-96609926-TCCT,15-96609931-96609946-TCCC,15-96609943-96609993-TCCT;MOTIFS=TTCC,TCCC,CCTC,TCCT;STRUC=<VC84544>	HGSVC,1KG-ONT	No	1.616	Yes	NA,NA	NA	NA
chr15:96617940	454256	INS	103	0.8904	0.3746	1	NA	NA	NA	NA	NA	NA	NA	NA	NA	No	NA	NA	Yes	11.85	No	NA,NA	NA	NA
chr15:96653035	454257	INS	56	0.8792	0.4336	1	NA	NA	NA	NA	NA	NA	NA	NA	NA	No	ID=15-96652982-96653027-CTTCT,15-96653021-96653030-TCT,15-96653035-96653051-CCTTCCTC,15-96653065-96653077-CTTT;MOTIFS=TCT,CTTT,CCTTCCTC,CTTCT;STRUC=<VC84546>	NA	No	0.692	No	NA,NA	NA	NA
chr15:96683679	454258	INS	6102	0.9752	0.1068	30	NA	NA	NA	NA	NA	NA	NA	NA	NA	No	NA	HPRC,1KG-ONT	No	5.256	Yes	NA,NA	NA	NA
chr15:96692740	454259	INS	50	0.9486	0.3031	30	NA	NA	NA	NA	NA	NA	NA	NA	NA	No	ID=15-96692726-96692773-AT,15-96692772-96692791-AC,15-96692790-96692802-AT;MOTIFS=AC,AT;STRUC=<VC84551>	HPRC,HGSVC	No	18.95	Yes	NA,NA	NA	NA
chr15:96692742	454260	INS	53	0.8136	0.6628	8	NA	NA	NA	NA	NA	NA	NA	NA	NA	No	ID=15-96692726-96692773-AT,15-96692772-96692791-AC,15-96692790-96692802-AT;MOTIFS=AC,AT;STRUC=<VC84551>	HPRC,HGSVC,1KG-ONT	No	18.95	Yes	NA,NA	NA	NA
chr15:96692770	454261	INS	98	0.817	0.6603	4	NA	NA	NA	NA	NA	NA	NA	NA	NA	No	ID=15-96692726-96692773-AT,15-96692772-96692791-AC,15-96692790-96692802-AT;MOTIFS=AC,AT;STRUC=<VC84551>	HPRC,HGSVC,1KG-ONT	No	19.14	Yes	NA,NA	NA	NA
chr15:96692770	454262	INS	64	0.9243	0.316	27	NA	NA	NA	NA	NA	NA	NA	NA	NA	No	ID=15-96692726-96692773-AT,15-96692772-96692791-AC,15-96692790-96692802-AT;MOTIFS=AC,AT;STRUC=<VC84551>	HPRC,HGSVC,1KG-ONT	Yes	19.14	Yes	NA,NA	NA	NA
chr15:96692771	454263	INS	50	0.8001	0.6829	47	NA	NA	NA	NA	NA	NA	NA	NA	NA	No	ID=15-96692726-96692773-AT,15-96692772-96692791-AC,15-96692790-96692802-AT;MOTIFS=AC,AT;STRUC=<VC84551>	HPRC,HGSVC	Yes	19.14	No	NA,NA	NA	NA
chr15:96692772	454266	INS	50	0.8304	0.62	197	NA	NA	NA	NA	NA	NA	NA	NA	NA	No	ID=15-96692726-96692773-AT,15-96692772-96692791-AC,15-96692790-96692802-AT;MOTIFS=AC,AT;STRUC=<VC84551>	HPRC,HGSVC	Yes	19.14	Yes	NA,NA	NA	NA
chr15:96692772	454272	INS	68	0.8722	0.437	9	NA	NA	NA	NA	NA	NA	NA	NA	NA	No	ID=15-96692726-96692773-AT,15-96692772-96692791-AC,15-96692790-96692802-AT;MOTIFS=AC,AT;STRUC=<VC84551>	HPRC,HGSVC,1KG-ONT	Yes	19.14	Yes	NA,NA	NA	NA
chr15:96692772	454271	INS	74	0.8743	0.4507	23	NA	NA	NA	NA	NA	NA	NA	NA	NA	No	ID=15-96692726-96692773-AT,15-96692772-96692791-AC,15-96692790-96692802-AT;MOTIFS=AC,AT;STRUC=<VC84551>	HPRC,HGSVC,1KG-ONT	Yes	19.14	Yes	NA,NA	NA	NA
chr15:96692772	454270	INS	92	0.87	0.4754	34	NA	NA	NA	NA	NA	NA	NA	NA	NA	No	ID=15-96692726-96692773-AT,15-96692772-96692791-AC,15-96692790-96692802-AT;MOTIFS=AC,AT;STRUC=<VC84551>	HPRC,HGSVC,1KG-ONT	No	19.14	Yes	NA,NA	NA	NA
chr15:96692772	454269	INS	78	0.8811	0.4462	3	NA	NA	NA	NA	NA	NA	NA	NA	NA	No	ID=15-96692726-96692773-AT,15-96692772-96692791-AC,15-96692790-96692802-AT;MOTIFS=AC,AT;STRUC=<VC84551>	HPRC,HGSVC,1KG-ONT	Yes	19.14	No	NA,NA	NA	NA
chr15:96692772	454268	INS	86	0.8358	0.6038	6	NA	NA	NA	NA	NA	NA	NA	NA	NA	No	ID=15-96692726-96692773-AT,15-96692772-96692791-AC,15-96692790-96692802-AT;MOTIFS=AC,AT;STRUC=<VC84551>	HPRC,HGSVC,1KG-ONT	No	19.14	No	NA,NA	NA	NA
chr15:96692772	454267	INS	56	0.8733	0.4476	8	NA	NA	NA	NA	NA	NA	NA	NA	NA	No	ID=15-96692726-96692773-AT,15-96692772-96692791-AC,15-96692790-96692802-AT;MOTIFS=AC,AT;STRUC=<VC84551>	HPRC,HGSVC,1KG-ONT	Yes	19.14	Yes	NA,NA	NA	NA
chr15:96692772	454265	INS	53	0.8252	0.6263	3	NA	NA	NA	NA	NA	NA	NA	NA	NA	No	ID=15-96692726-96692773-AT,15-96692772-96692791-AC,15-96692790-96692802-AT;MOTIFS=AC,AT;STRUC=<VC84551>	HPRC,HGSVC,1KG-ONT	Yes	19.14	No	NA,NA	NA	NA
chr15:96692773	454273	INS	54	0.8193	0.6903	2	NA	NA	NA	NA	NA	NA	NA	NA	NA	No	ID=15-96692726-96692773-AT,15-96692772-96692791-AC,15-96692790-96692802-AT;MOTIFS=AC,AT;STRUC=<VC84551>	HPRC,HGSVC,1KG-ONT	Yes	19.14	Yes	NA,NA	NA	NA
chr15:96719738	454280	DEL	92	0.8706	0.4738	34	NA	NA	NA	NA	NA	NA	NA	NA	NA	No	ID=15-96719738-96719764-AT,15-96719767-96719782-TA,15-96719783-96719796-TA,15-96719797-96719844-TA;MOTIFS=TA,AT;STRUC=<VC84553>	HPRC,HGSVC,1KG-ONT	No	0.93	Yes	NA,NA	NA	NA
chr15:96719738	454279	DEL	84	0.8933	0.3869	325	NA	NA	NA	NA	NA	NA	NA	NA	NA	No	ID=15-96719738-96719764-AT,15-96719767-96719782-TA,15-96719783-96719796-TA,15-96719797-96719844-TA;MOTIFS=TA,AT;STRUC=<VC84553>	HPRC,HGSVC,1KG-ONT	No	0.93	Yes	NA,NA	NA	NA
chr15:96719738	454278	DEL	78	0.9102	0.3744	127	NA	NA	NA	NA	NA	NA	NA	NA	NA	No	ID=15-96719738-96719764-AT,15-96719767-96719782-TA,15-96719783-96719796-TA,15-96719797-96719844-TA;MOTIFS=TA,AT;STRUC=<VC84553>	HPRC,HGSVC,1KG-ONT	No	1.066	Yes	NA,NA	NA	NA
chr15:96719738	454276	DEL	68	0.922	0.3006	51	NA	NA	NA	NA	NA	NA	NA	NA	NA	No	ID=15-96719738-96719764-AT,15-96719767-96719782-TA,15-96719783-96719796-TA,15-96719797-96719844-TA;MOTIFS=TA,AT;STRUC=<VC84553>	HPRC,HGSVC,1KG-ONT	No	1.116	Yes	NA,NA	NA	NA
chr15:96719738	454275	DEL	64	0.8759	0.4811	66	NA	NA	NA	NA	NA	NA	NA	NA	NA	No	ID=15-96719738-96719764-AT,15-96719767-96719782-TA,15-96719783-96719796-TA,15-96719797-96719844-TA;MOTIFS=TA,AT;STRUC=<VC84553>	HPRC,HGSVC,1KG-ONT	No	1.093	Yes	NA,NA	NA	NA
chr15:96719738	454274	DEL	60	0.9677	0.1466	77	NA	NA	NA	NA	NA	NA	NA	NA	NA	No	ID=15-96719738-96719764-AT,15-96719767-96719782-TA,15-96719783-96719796-TA,15-96719797-96719844-TA;MOTIFS=TA,AT;STRUC=<VC84553>	HPRC,HGSVC,1KG-ONT	No	1.097	Yes	NA,NA	NA	NA
chr15:96719738	454277	DEL	72	0.8815	0.43	97	NA	NA	NA	NA	NA	NA	NA	NA	NA	No	ID=15-96719738-96719764-AT,15-96719767-96719782-TA,15-96719783-96719796-TA,15-96719797-96719844-TA;MOTIFS=TA,AT;STRUC=<VC84553>	HPRC,HGSVC,1KG-ONT	No	1.071	Yes	NA,NA	NA	NA
chr15:96719741	454281	DEL	56	0.8589	0.5143	172	NA	NA	NA	NA	NA	NA	NA	NA	NA	No	ID=15-96719738-96719764-AT,15-96719767-96719782-TA,15-96719783-96719796-TA,15-96719797-96719844-TA;MOTIFS=TA,AT;STRUC=<VC84553>	HPRC,HGSVC,1KG-ONT	No	1.097	Yes	NA,NA	NA	NA
chr15:96719745	454282	DEL	52	0.9181	0.2984	363	NA	NA	NA	NA	NA	NA	NA	NA	NA	No	ID=15-96719738-96719764-AT,15-96719767-96719782-TA,15-96719783-96719796-TA,15-96719797-96719844-TA;MOTIFS=TA,AT;STRUC=<VC84553>	HPRC,HGSVC,1KG-ONT	No	1.11	Yes	NA,NA	NA	NA
chr15:96735962	454283	INS	64	0.9098	0.3604	1	NA	NA	NA	NA	NA	NA	NA	NA	NA	No	NA	NA	Yes	34.0	No	NA,NA	NA	NA
chr15:96756929	454284	INS	51	0.8393	0.6254	72	NA	NA	NA	NA	NA	NA	NA	NA	NA	No	ID=15-96756888-96756908-GAG,15-96756921-96756930-GAA,15-96756931-96756949-AGG,15-96756950-96756963-GGA,15-96756964-96756974-AGG;MOTIFS=GAG,GGA,GAA,AGG;STRUC=<VC84557>,ID=15-96756910-96756929-AGG;MOTIFS=AGG;STRUC=<TR1288066>	HPRC	Yes	2.538	Yes	NA,NA	NA	NA
chr15:96756929	454285	INS	54	0.8292	0.6685	8	NA	NA	NA	NA	NA	NA	NA	NA	NA	No	ID=15-96756888-96756908-GAG,15-96756921-96756930-GAA,15-96756931-96756949-AGG,15-96756950-96756963-GGA,15-96756964-96756974-AGG;MOTIFS=GAG,GGA,GAA,AGG;STRUC=<VC84557>,ID=15-96756910-96756929-AGG;MOTIFS=AGG;STRUC=<TR1288066>	HPRC	Yes	2.538	No	NA,NA	NA	NA
chr15:96777996	454286	INS	326	0.9543	0.1909	277	NA	NA	NA	NA	NA	NA	NA	NA	NA	No	NA	HPRC,HGSVC,1KG-ONT	Yes	0.745	Yes	NA,NA	NA	NA
chr15:96822631	454287	INS	57	0.8201	0.644	11	NA	NA	NA	NA	NA	NA	NA	NA	NA	No	ID=15-96822611-96822631-TA,15-96822631-96822640-AT;MOTIFS=TA,AT;STRUC=<VC84569>	NA	No	1.616	Yes	NA,NA	NA	NA
chr15:96822637	454288	INS	64	0.8358	0.618	42	NA	NA	NA	NA	NA	NA	NA	NA	NA	No	ID=15-96822611-96822631-TA,15-96822631-96822640-AT;MOTIFS=TA,AT;STRUC=<VC84569>	NA	No	1.616	Yes	NA,NA	NA	NA
chr15:96822648	454289	INS	75	0.8109	0.6524	35	NA	NA	NA	NA	NA	NA	NA	NA	NA	No	NA	NA	No	1.616	Yes	NA,NA	NA	NA
chr15:96822826	454291	DEL	64	0.8608	0.532	396	NA	NA	NA	NA	NA	NA	NA	NA	NA	No	ID=15-96822746-96822762-TACA,15-96822986-96822996-TA,15-96823006-96823016-TA,15-96823024-96823034-TA,15-96823042-96823052-TA,15-96823060-96823070-TA,15-96823082-96823102-TA;MOTIFS=TACA,TA;STRUC=<VC84570>,ID=15-96822826-96822990-TATACATATAGTATACTATATATACTATATAC;MOTIFS=TATACATATAGTATACTATATATACTATATAC;STRUC=<TR1288150>	HPRC,HGSVC,1KG-ONT	Yes	0.003	Yes	NA,NA	NA	NA
chr15:96822826	454292	DEL	96	0.9161	0.3487	607	NA	NA	NA	NA	NA	NA	NA	NA	NA	No	ID=15-96822746-96822762-TACA,15-96822986-96822996-TA,15-96823006-96823016-TA,15-96823024-96823034-TA,15-96823042-96823052-TA,15-96823060-96823070-TA,15-96823082-96823102-TA;MOTIFS=TACA,TA;STRUC=<VC84570>,ID=15-96822826-96822990-TATACATATAGTATACTATATATACTATATAC;MOTIFS=TATACATATAGTATACTATATATACTATATAC;STRUC=<TR1288150>	HPRC,HGSVC	Yes	0.003	Yes	NA,NA	NA	NA
chr15:96822826	454290	INS	64	0.8204	0.6209	3	NA	NA	NA	NA	NA	NA	NA	NA	NA	No	ID=15-96822746-96822762-TACA,15-96822986-96822996-TA,15-96823006-96823016-TA,15-96823024-96823034-TA,15-96823042-96823052-TA,15-96823060-96823070-TA,15-96823082-96823102-TA;MOTIFS=TACA,TA;STRUC=<VC84570>	HGSVC	No	0.123	Yes	NA,NA	NA	NA
chr15:96822860	454294	DEL	106	0.8708	0.463	2	NA	NA	NA	NA	NA	NA	NA	NA	NA	No	ID=15-96822746-96822762-TACA,15-96822986-96822996-TA,15-96823006-96823016-TA,15-96823024-96823034-TA,15-96823042-96823052-TA,15-96823060-96823070-TA,15-96823082-96823102-TA;MOTIFS=TACA,TA;STRUC=<VC84570>,ID=15-96822826-96822990-TATACATATAGTATACTATATATACTATATAC;MOTIFS=TATACATATAGTATACTATATATACTATATAC;STRUC=<TR1288150>	HPRC,HGSVC	Yes	0.003	No	NA,NA	NA	NA
chr15:96822883	454295	DEL	89	0.8697	0.5258	18	NA	NA	NA	NA	NA	NA	NA	NA	NA	No	ID=15-96822746-96822762-TACA,15-96822986-96822996-TA,15-96823006-96823016-TA,15-96823024-96823034-TA,15-96823042-96823052-TA,15-96823060-96823070-TA,15-96823082-96823102-TA;MOTIFS=TACA,TA;STRUC=<VC84570>,ID=15-96822826-96822990-TATACATATAGTATACTATATATACTATATAC;MOTIFS=TATACATATAGTATACTATATATACTATATAC;STRUC=<TR1288150>	HPRC,HGSVC,1KG-ONT	Yes	0.003	Yes	NA,NA	NA	NA
chr15:96823285	454296	INS	74	0.8201	0.626	4	NA	NA	NA	NA	NA	NA	NA	NA	NA	No	ID=15-96823356-96823385-ATTTAAATATAAATACTTATTAAATAAGT,15-96823378-96823467-AATAAGTATTTAAATATAAATACTTATTT;MOTIFS=AATAAGTATTTAAATATAAATACTTATTT,ATTTAAATATAAATACTTATTAAATAAGT;STRUC=<VC84571>	HPRC,HGSVC	No	5.238	Yes	NA,NA	NA	NA
chr15:96823285	454297	INS	308	0.8521	0.694	36	NA	NA	NA	NA	NA	NA	NA	NA	NA	No	ID=15-96823356-96823385-ATTTAAATATAAATACTTATTAAATAAGT,15-96823378-96823467-AATAAGTATTTAAATATAAATACTTATTT;MOTIFS=AATAAGTATTTAAATATAAATACTTATTT,ATTTAAATATAAATACTTATTAAATAAGT;STRUC=<VC84571>	HPRC,HGSVC,1KG-ONT	No	5.238	Yes	NA,NA	NA	NA
chr15:96823285	454298	INS	366	0.8649	0.5105	25	NA	NA	NA	NA	NA	NA	NA	NA	NA	No	ID=15-96823356-96823385-ATTTAAATATAAATACTTATTAAATAAGT,15-96823378-96823467-AATAAGTATTTAAATATAAATACTTATTT;MOTIFS=AATAAGTATTTAAATATAAATACTTATTT,ATTTAAATATAAATACTTATTAAATAAGT;STRUC=<VC84571>	HPRC,HGSVC,1KG-ONT	No	5.238	Yes	NA,NA	NA	NA
chr15:96823285	454299	INS	453	0.7961	0.6982	14	NA	NA	NA	NA	NA	NA	NA	NA	NA	No	ID=15-96823356-96823385-ATTTAAATATAAATACTTATTAAATAAGT,15-96823378-96823467-AATAAGTATTTAAATATAAATACTTATTT;MOTIFS=AATAAGTATTTAAATATAAATACTTATTT,ATTTAAATATAAATACTTATTAAATAAGT;STRUC=<VC84571>	HPRC	No	5.238	Yes	NA,NA	NA	NA
chr15:96823301	454312	INS	64	0.8707	0.4425	1	NA	NA	NA	NA	NA	NA	NA	NA	NA	No	ID=15-96823356-96823385-ATTTAAATATAAATACTTATTAAATAAGT,15-96823378-96823467-AATAAGTATTTAAATATAAATACTTATTT;MOTIFS=AATAAGTATTTAAATATAAATACTTATTT,ATTTAAATATAAATACTTATTAAATAAGT;STRUC=<VC84571>	HPRC,HGSVC	No	0.469	No	NA,NA	NA	NA
chr15:96823301	454311	INS	195	0.8095	0.6609	54	NA	NA	NA	NA	NA	NA	NA	NA	NA	No	ID=15-96823356-96823385-ATTTAAATATAAATACTTATTAAATAAGT,15-96823378-96823467-AATAAGTATTTAAATATAAATACTTATTT;MOTIFS=AATAAGTATTTAAATATAAATACTTATTT,ATTTAAATATAAATACTTATTAAATAAGT;STRUC=<VC84571>	HPRC,HGSVC,1KG-ONT	No	0.469	Yes	NA,NA	NA	NA
chr15:96823301	454303	INS	369	0.875	0.4391	5	NA	NA	NA	NA	NA	NA	NA	NA	NA	No	ID=15-96823356-96823385-ATTTAAATATAAATACTTATTAAATAAGT,15-96823378-96823467-AATAAGTATTTAAATATAAATACTTATTT;MOTIFS=AATAAGTATTTAAATATAAATACTTATTT,ATTTAAATATAAATACTTATTAAATAAGT;STRUC=<VC84571>	HPRC,HGSVC,1KG-ONT	No	0.469	No	NA,NA	NA	NA
chr15:96823301	454310	INS	166	0.81	0.6509	97	NA	NA	NA	NA	NA	NA	NA	NA	NA	No	ID=15-96823356-96823385-ATTTAAATATAAATACTTATTAAATAAGT,15-96823378-96823467-AATAAGTATTTAAATATAAATACTTATTT;MOTIFS=AATAAGTATTTAAATATAAATACTTATTT,ATTTAAATATAAATACTTATTAAATAAGT;STRUC=<VC84571>	HPRC,HGSVC,1KG-ONT	No	0.469	Yes	NA,NA	NA	NA
chr15:96823301	454309	INS	137	0.8258	0.6381	176	NA	NA	NA	NA	NA	NA	NA	NA	NA	No	ID=15-96823356-96823385-ATTTAAATATAAATACTTATTAAATAAGT,15-96823378-96823467-AATAAGTATTTAAATATAAATACTTATTT;MOTIFS=AATAAGTATTTAAATATAAATACTTATTT,ATTTAAATATAAATACTTATTAAATAAGT;STRUC=<VC84571>	HPRC,HGSVC,1KG-ONT	No	0.469	Yes	NA,NA	NA	NA
chr15:96823301	454308	INS	108	0.8581	0.5819	182	NA	NA	NA	NA	NA	NA	NA	NA	NA	No	ID=15-96823356-96823385-ATTTAAATATAAATACTTATTAAATAAGT,15-96823378-96823467-AATAAGTATTTAAATATAAATACTTATTT;MOTIFS=AATAAGTATTTAAATATAAATACTTATTT,ATTTAAATATAAATACTTATTAAATAAGT;STRUC=<VC84571>	HPRC,HGSVC,1KG-ONT	No	0.469	Yes	NA,NA	NA	NA
chr15:96823301	454306	INS	282	0.8231	0.6614	41	NA	NA	NA	NA	NA	NA	NA	NA	NA	No	ID=15-96823356-96823385-ATTTAAATATAAATACTTATTAAATAAGT,15-96823378-96823467-AATAAGTATTTAAATATAAATACTTATTT;MOTIFS=AATAAGTATTTAAATATAAATACTTATTT,ATTTAAATATAAATACTTATTAAATAAGT;STRUC=<VC84571>	HPRC,HGSVC,1KG-ONT	No	0.469	Yes	NA,NA	NA	NA
chr15:96823301	454307	INS	79	0.8189	0.6918	44	NA	NA	NA	NA	NA	NA	NA	NA	NA	No	ID=15-96823356-96823385-ATTTAAATATAAATACTTATTAAATAAGT,15-96823378-96823467-AATAAGTATTTAAATATAAATACTTATTT;MOTIFS=AATAAGTATTTAAATATAAATACTTATTT,ATTTAAATATAAATACTTATTAAATAAGT;STRUC=<VC84571>	HPRC,HGSVC	No	0.469	Yes	NA,NA	NA	NA
chr15:96823301	454301	INS	50	0.8255	0.6394	115	NA	NA	NA	NA	NA	NA	NA	NA	NA	No	ID=15-96823356-96823385-ATTTAAATATAAATACTTATTAAATAAGT,15-96823378-96823467-AATAAGTATTTAAATATAAATACTTATTT;MOTIFS=AATAAGTATTTAAATATAAATACTTATTT,ATTTAAATATAAATACTTATTAAATAAGT;STRUC=<VC84571>	HPRC,HGSVC	No	0.469	Yes	NA,NA	NA	NA
chr15:96823301	454302	INS	311	0.9166	0.3434	97	NA	NA	NA	NA	NA	NA	NA	NA	NA	No	ID=15-96823356-96823385-ATTTAAATATAAATACTTATTAAATAAGT,15-96823378-96823467-AATAAGTATTTAAATATAAATACTTATTT;MOTIFS=AATAAGTATTTAAATATAAATACTTATTT,ATTTAAATATAAATACTTATTAAATAAGT;STRUC=<VC84571>	HPRC,HGSVC,1KG-ONT	No	0.469	Yes	NA,NA	NA	NA
chr15:96823301	454305	INS	253	0.89	0.4324	52	NA	NA	NA	NA	NA	NA	NA	NA	NA	No	ID=15-96823356-96823385-ATTTAAATATAAATACTTATTAAATAAGT,15-96823378-96823467-AATAAGTATTTAAATATAAATACTTATTT;MOTIFS=AATAAGTATTTAAATATAAATACTTATTT,ATTTAAATATAAATACTTATTAAATAAGT;STRUC=<VC84571>	HPRC,HGSVC,1KG-ONT	No	0.469	Yes	NA,NA	NA	NA
chr15:96823301	454304	INS	224	0.9163	0.2904	60	NA	NA	NA	NA	NA	NA	NA	NA	NA	No	ID=15-96823356-96823385-ATTTAAATATAAATACTTATTAAATAAGT,15-96823378-96823467-AATAAGTATTTAAATATAAATACTTATTT;MOTIFS=AATAAGTATTTAAATATAAATACTTATTT,ATTTAAATATAAATACTTATTAAATAAGT;STRUC=<VC84571>	HPRC,HGSVC,1KG-ONT	No	0.469	Yes	NA,NA	NA	NA
chr15:96823347	454313	INS	318	0.8286	0.6274	6	NA	NA	NA	NA	NA	NA	NA	NA	NA	No	ID=15-96823356-96823385-ATTTAAATATAAATACTTATTAAATAAGT,15-96823378-96823467-AATAAGTATTTAAATATAAATACTTATTT;MOTIFS=AATAAGTATTTAAATATAAATACTTATTT,ATTTAAATATAAATACTTATTAAATAAGT;STRUC=<VC84571>	HPRC,HGSVC,1KG-ONT	No	0.469	Yes	NA,NA	NA	NA
chr15:96823356	454314	INS	87	0.8485	0.6172	108	NA	NA	NA	NA	NA	NA	NA	NA	NA	No	ID=15-96823356-96823385-ATTTAAATATAAATACTTATTAAATAAGT,15-96823378-96823467-AATAAGTATTTAAATATAAATACTTATTT;MOTIFS=AATAAGTATTTAAATATAAATACTTATTT,ATTTAAATATAAATACTTATTAAATAAGT;STRUC=<VC84571>	HPRC,HGSVC,1KG-ONT	No	1.616	Yes	NA,NA	NA	NA
chr15:96823356	454318	INS	144	0.8215	0.6318	10	NA	NA	NA	NA	NA	NA	NA	NA	NA	No	ID=15-96823356-96823385-ATTTAAATATAAATACTTATTAAATAAGT,15-96823378-96823467-AATAAGTATTTAAATATAAATACTTATTT;MOTIFS=AATAAGTATTTAAATATAAATACTTATTT,ATTTAAATATAAATACTTATTAAATAAGT;STRUC=<VC84571>	HPRC,HGSVC,1KG-ONT	No	1.616	Yes	NA,NA	NA	NA
chr15:96823356	454317	INS	174	0.8535	0.5654	2	NA	NA	NA	NA	NA	NA	NA	NA	NA	No	ID=15-96823356-96823385-ATTTAAATATAAATACTTATTAAATAAGT,15-96823378-96823467-AATAAGTATTTAAATATAAATACTTATTT;MOTIFS=AATAAGTATTTAAATATAAATACTTATTT,ATTTAAATATAAATACTTATTAAATAAGT;STRUC=<VC84571>	HPRC,HGSVC,1KG-ONT	No	1.616	Yes	NA,NA	NA	NA
chr15:96823356	454315	INS	116	0.8127	0.6658	112	NA	NA	NA	NA	NA	NA	NA	NA	NA	No	ID=15-96823356-96823385-ATTTAAATATAAATACTTATTAAATAAGT,15-96823378-96823467-AATAAGTATTTAAATATAAATACTTATTT;MOTIFS=AATAAGTATTTAAATATAAATACTTATTT,ATTTAAATATAAATACTTATTAAATAAGT;STRUC=<VC84571>	HPRC,HGSVC,1KG-ONT	No	1.616	Yes	NA,NA	NA	NA
chr15:96823356	454316	INS	348	0.8576	0.522	42	NA	NA	NA	NA	NA	NA	NA	NA	NA	No	ID=15-96823356-96823385-ATTTAAATATAAATACTTATTAAATAAGT,15-96823378-96823467-AATAAGTATTTAAATATAAATACTTATTT;MOTIFS=AATAAGTATTTAAATATAAATACTTATTT,ATTTAAATATAAATACTTATTAAATAAGT;STRUC=<VC84571>	HPRC,HGSVC,1KG-ONT	No	1.616	Yes	NA,NA	NA	NA
chr15:96823378	454319	INS	58	0.8627	0.5258	170	NA	NA	NA	NA	NA	NA	NA	NA	NA	No	ID=15-96823356-96823385-ATTTAAATATAAATACTTATTAAATAAGT,15-96823378-96823467-AATAAGTATTTAAATATAAATACTTATTT;MOTIFS=AATAAGTATTTAAATATAAATACTTATTT,ATTTAAATATAAATACTTATTAAATAAGT;STRUC=<VC84571>	HPRC,HGSVC	No	0.469	Yes	NA,NA	NA	NA
chr15:96823392	454320	INS	72	0.8253	0.6283	3	NA	NA	NA	NA	NA	NA	NA	NA	NA	No	ID=15-96823356-96823385-ATTTAAATATAAATACTTATTAAATAAGT,15-96823378-96823467-AATAAGTATTTAAATATAAATACTTATTT;MOTIFS=AATAAGTATTTAAATATAAATACTTATTT,ATTTAAATATAAATACTTATTAAATAAGT;STRUC=<VC84571>	HPRC,HGSVC	No	1.616	Yes	NA,NA	NA	NA
chr15:96823404	454321	INS	60	0.8503	0.5472	19	NA	NA	NA	NA	NA	NA	NA	NA	NA	No	ID=15-96823356-96823385-ATTTAAATATAAATACTTATTAAATAAGT,15-96823378-96823467-AATAAGTATTTAAATATAAATACTTATTT;MOTIFS=AATAAGTATTTAAATATAAATACTTATTT,ATTTAAATATAAATACTTATTAAATAAGT;STRUC=<VC84571>	HPRC,HGSVC	No	0.089	Yes	NA,NA	NA	NA
chr15:96831011	454329	INS	85	0.8288	0.6666	2	NA	NA	NA	NA	NA	NA	NA	NA	NA	No	NA	HPRC,HGSVC,1KG-ONT	No	1.616	No	NA,NA	NA	NA
chr15:96831011	454328	INS	80	0.8812	0.5147	4	NA	NA	NA	NA	NA	NA	NA	NA	NA	No	NA	HPRC,HGSVC,1KG-ONT	No	1.616	Yes	NA,NA	NA	NA
chr15:96831011	454327	INS	75	0.8853	0.4339	9	NA	NA	NA	NA	NA	NA	NA	NA	NA	No	NA	HPRC,HGSVC,1KG-ONT	No	1.616	Yes	NA,NA	NA	NA
chr15:96831011	454326	INS	70	0.8591	0.5145	17	NA	NA	NA	NA	NA	NA	NA	NA	NA	No	NA	HPRC,HGSVC,1KG-ONT	No	1.616	Yes	NA,NA	NA	NA
chr15:96831011	454325	INS	65	0.8157	0.6329	36	NA	NA	NA	NA	NA	NA	NA	NA	NA	No	NA	HPRC,HGSVC,1KG-ONT	No	1.616	Yes	NA,NA	NA	NA
chr15:96831011	454324	INS	60	0.8551	0.6138	78	NA	NA	NA	NA	NA	NA	NA	NA	NA	No	NA	HPRC,HGSVC,1KG-ONT	No	1.616	Yes	NA,NA	NA	NA
chr15:96831011	454323	INS	55	0.9571	0.1887	114	NA	NA	NA	NA	NA	NA	NA	NA	NA	No	NA	HPRC,HGSVC,1KG-ONT	No	1.616	Yes	NA,NA	NA	NA
chr15:96831011	454322	INS	50	0.8047	0.6931	221	NA	NA	NA	NA	NA	NA	NA	NA	NA	No	NA	HPRC,HGSVC,1KG-ONT	No	1.616	Yes	NA,NA	NA	NA
chr15:96876628	454330	DEL	64	0.9021	0.4073	863	NA	NA	NA	NA	NA	NA	NA	NA	NA	No	NA	HPRC,HGSVC,1KG-ONT	Yes	0.305	Yes	NA,NA	NA	NA
chr15:96876683	454331	DEL	63	0.8419	0.6114	21	NA	NA	NA	NA	NA	NA	NA	NA	NA	No	NA	HPRC,HGSVC,1KG-ONT	Yes	0.319	Yes	NA,NA	NA	NA
chr15:96896894	454332	INS	223	0.8506	0.5763	90	NA	NA	NA	NA	NA	NA	NA	NA	NA	No	NA	HPRC,HGSVC,1KG-ONT	Yes	3.322	Yes	NA,NA	NA	NA
chr15:96902361	454333	DEL	63	0.8193	0.6561	1	NA	NA	NA	NA	NA	NA	NA	NA	NA	No	ID=15-96902349-96902362-AT,15-96902361-96902371-AG,15-96902372-96902391-AT,15-96902435-96902458-AT;MOTIFS=AG,AT;STRUC=<VC84578>,ID=15-96902390-96902434-AG;MOTIFS=AG;STRUC=<TR1288269>	NA	Yes	2.352	No	NA,NA	NA	NA
chr15:96924082	454334	DEL	866	0.9491	0.3111	1	NA	NA	NA	NA	NA	NA	NA	NA	NA	No	NA	HPRC	No	2.467	No	NA,NA	NA	NA
chr15:96975168	454335	INS	320	0.9458	0.2151	1	NA	NA	NA	NA	NA	NA	NA	NA	NA	No	NA	NA	Yes	3.242	No	NA,NA	NA	NA
chr15:96984472	454336	INS	50	0.816	0.6714	26	NA	NA	NA	NA	NA	NA	NA	NA	NA	No	NA	NA	Yes	3.322	Yes	NA,NA	NA	NA
chr15:96984472	454337	DEL	50	0.8586	0.524	19	NA	NA	NA	NA	NA	NA	NA	NA	NA	No	NA	HPRC	Yes	0.82	Yes	NA,NA	NA	NA
chr15:96991175	454338	INS	178	0.8411	0.6012	1	NA	NA	NA	NA	NA	NA	NA	NA	NA	No	NA	NA	No	2.538	No	NA,NA	NA	NA
chr15:96993939	454339	INS	309	0.9071	0.3275	37	NA	NA	NA	NA	NA	NA	NA	NA	NA	No	NA	HPRC,HGSVC,1KG-ONT	Yes	2.44	Yes	NA,NA	NA	NA
chr15:96996646	454340	INS	92	0.8539	0.5658	1	NA	NA	NA	NA	NA	NA	NA	NA	NA	No	NA	HGSVC	Yes	1.616	No	NA,NA	NA	NA
chr15:96996664	454341	INS	68	0.8954	0.3763	11	NA	NA	NA	NA	NA	NA	NA	NA	NA	No	ID=15-96996662-96996671-TG;MOTIFS=TG;STRUC=<TR1288400>	HGSVC	Yes	1.616	Yes	NA,NA	NA	NA
chr15:97001916	454342	DEL	2180	0.8226	0.6262	1	NA	NA	NA	NA	NA	NA	NA	NA	NA	No	ID=15-97002449-97002458-A;MOTIFS=A;STRUC=<TR1288412>,ID=15-97003230-97003239-TAT;MOTIFS=TAT;STRUC=<TR1288413>,ID=15-97003482-97003491-AG;MOTIFS=AG;STRUC=<TR1288414>,ID=15-97003689-97003698-GTG;MOTIFS=GTG;STRUC=<TR1288415>,ID=15-97003934-97003946-TTAT;MOTIFS=TTAT;STRUC=<TR1288416>	NA	Yes	0.411	No	NA,NA	NA	NA
chr15:97042698	454343	INS	309	0.968	0.1128	15	NA	NA	NA	NA	NA	NA	NA	NA	NA	No	NA	HPRC,HGSVC,1KG-ONT	Yes	1.616	Yes	NA,NA	NA	NA
chr15:97042698	454344	INS	326	0.9916	0.0277	333	NA	NA	NA	NA	NA	NA	NA	NA	NA	No	NA	HPRC,HGSVC,1KG-ONT	Yes	1.616	Yes	NA,NA	NA	NA
chr15:97088512	454345	INS	112	0.8861	0.4514	4	NA	NA	NA	NA	NA	NA	NA	NA	NA	No	ID=15-97088496-97088506-TCT,15-97088512-97088525-TCC,15-97088525-97088541-TCC,15-97088541-97088557-TCC,15-97088560-97088571-TCC,15-97088573-97088589-TCC,15-97088589-97088603-TCC,15-97088605-97088618-TCC,15-97088608-97088638-TCCTCCTCCT,15-97088618-97088628-TCC,15-97088628-97088641-TCC,15-97088641-97088657-TCC,15-97088657-97088673-TCC,15-97088628-97088684-TCCTCCTCCTCCTTCC,15-97088673-97088684-TCC,15-97088698-97088711-TCC,15-97088711-97088722-TCC,15-97088730-97088746-TCC,15-97088744-97088755-CTT,15-97088758-97088767-TCT,15-97088768-97088777-CCT;MOTIFS=CCT,TCCTCCTCCTCCTTCC,TCT,TCCTCCTCCT,TCC,CTT;STRUC=<VC84606>	HPRC,HGSVC	Yes	2.538	Yes	NA,NA	NA	NA
chr15:97088528	454346	INS	93	0.8305	0.6183	31	NA	NA	NA	NA	NA	NA	NA	NA	NA	No	ID=15-97088496-97088506-TCT,15-97088512-97088525-TCC,15-97088525-97088541-TCC,15-97088541-97088557-TCC,15-97088560-97088571-TCC,15-97088573-97088589-TCC,15-97088589-97088603-TCC,15-97088605-97088618-TCC,15-97088608-97088638-TCCTCCTCCT,15-97088618-97088628-TCC,15-97088628-97088641-TCC,15-97088641-97088657-TCC,15-97088657-97088673-TCC,15-97088628-97088684-TCCTCCTCCTCCTTCC,15-97088673-97088684-TCC,15-97088698-97088711-TCC,15-97088711-97088722-TCC,15-97088730-97088746-TCC,15-97088744-97088755-CTT,15-97088758-97088767-TCT,15-97088768-97088777-CCT;MOTIFS=CCT,TCCTCCTCCTCCTTCC,TCT,TCCTCCTCCT,TCC,CTT;STRUC=<VC84606>	HPRC,HGSVC	Yes	2.538	Yes	NA,NA	NA	NA
chr15:97088568	454347	INS	135	0.8157	0.6621	2	NA	NA	NA	NA	NA	NA	NA	NA	NA	No	ID=15-97088496-97088506-TCT,15-97088512-97088525-TCC,15-97088525-97088541-TCC,15-97088541-97088557-TCC,15-97088560-97088571-TCC,15-97088573-97088589-TCC,15-97088589-97088603-TCC,15-97088605-97088618-TCC,15-97088608-97088638-TCCTCCTCCT,15-97088618-97088628-TCC,15-97088628-97088641-TCC,15-97088641-97088657-TCC,15-97088657-97088673-TCC,15-97088628-97088684-TCCTCCTCCTCCTTCC,15-97088673-97088684-TCC,15-97088698-97088711-TCC,15-97088711-97088722-TCC,15-97088730-97088746-TCC,15-97088744-97088755-CTT,15-97088758-97088767-TCT,15-97088768-97088777-CCT;MOTIFS=CCT,TCCTCCTCCTCCTTCC,TCT,TCCTCCTCCT,TCC,CTT;STRUC=<VC84606>	HPRC	No	2.538	No	NA,NA	NA	NA
chr15:97088618	454349	INS	86	0.8411	0.664	14	NA	NA	NA	NA	NA	NA	NA	NA	NA	No	ID=15-97088496-97088506-TCT,15-97088512-97088525-TCC,15-97088525-97088541-TCC,15-97088541-97088557-TCC,15-97088560-97088571-TCC,15-97088573-97088589-TCC,15-97088589-97088603-TCC,15-97088605-97088618-TCC,15-97088608-97088638-TCCTCCTCCT,15-97088618-97088628-TCC,15-97088628-97088641-TCC,15-97088641-97088657-TCC,15-97088657-97088673-TCC,15-97088628-97088684-TCCTCCTCCTCCTTCC,15-97088673-97088684-TCC,15-97088698-97088711-TCC,15-97088711-97088722-TCC,15-97088730-97088746-TCC,15-97088744-97088755-CTT,15-97088758-97088767-TCT,15-97088768-97088777-CCT;MOTIFS=CCT,TCCTCCTCCTCCTTCC,TCT,TCCTCCTCCT,TCC,CTT;STRUC=<VC84606>	HPRC,HGSVC	No	2.538	Yes	NA,NA	NA	NA
chr15:97124918	454352	INS	289	0.8287	0.6152	2	NA	NA	NA	NA	NA	NA	NA	NA	NA	No	NA	HGSVC	No	1.616	No	NA,NA	NA	NA
chr15:97124918	454351	INS	268	0.8574	0.5365	3	NA	NA	NA	NA	NA	NA	NA	NA	NA	No	NA	HGSVC,1KG-ONT	No	1.616	Yes	NA,NA	NA	NA
chr15:97124918	454350	INS	430	0.8739	0.4845	2	NA	NA	NA	NA	NA	NA	NA	NA	NA	No	NA	HGSVC	No	1.616	Yes	NA,NA	NA	NA
chr15:97124934	454353	INS	224	0.843	0.6218	2	NA	NA	NA	NA	NA	NA	NA	NA	NA	No	ID=15-97124918-97124993-AAAAT;MOTIFS=AAAAT;STRUC=<TR1288583>	HPRC,HGSVC,1KG-ONT	No	1.616	No	NA,NA	NA	NA
chr15:97124984	454354	INS	238	0.8419	0.5664	7	NA	NA	NA	NA	NA	NA	NA	NA	NA	No	ID=15-97124918-97124993-AAAAT;MOTIFS=AAAAT;STRUC=<TR1288583>	HPRC,HGSVC,1KG-ONT	No	1.616	Yes	NA,NA	NA	NA
chr15:97124988	454355	INS	173	0.8639	0.4956	9	NA	NA	NA	NA	NA	NA	NA	NA	NA	No	ID=15-97124918-97124993-AAAAT;MOTIFS=AAAAT;STRUC=<TR1288583>	HPRC,HGSVC,1KG-ONT	No	1.616	Yes	NA,NA	NA	NA
chr15:97124988	454356	INS	207	0.8356	0.5755	14	NA	NA	NA	NA	NA	NA	NA	NA	NA	No	ID=15-97124918-97124993-AAAAT;MOTIFS=AAAAT;STRUC=<TR1288583>	HPRC,HGSVC,1KG-ONT	No	1.616	Yes	NA,NA	NA	NA
chr15:97124994	454357	INS	129	0.8371	0.6044	3	NA	NA	NA	NA	NA	NA	NA	NA	NA	No	NA	HPRC	No	1.616	No	NA,NA	NA	NA
chr15:97124994	454358	INS	159	0.8467	0.6081	6	NA	NA	NA	NA	NA	NA	NA	NA	NA	No	NA	HPRC,HGSVC,1KG-ONT	No	1.616	No	NA,NA	NA	NA
chr15:97124994	454359	INS	143	0.8685	0.4804	3	NA	NA	NA	NA	NA	NA	NA	NA	NA	No	NA	HPRC,1KG-ONT	No	1.616	No	NA,NA	NA	NA
chr15:97124996	454360	INS	474	0.8087	0.6967	1	NA	NA	NA	NA	NA	NA	NA	NA	NA	No	NA	HGSVC	No	1.616	No	NA,NA	NA	NA
chr15:97124997	454361	INS	305	0.9065	0.3459	2	NA	NA	NA	NA	NA	NA	NA	NA	NA	No	NA	NA	No	1.616	Yes	NA,NA	NA	NA
chr15:97148072	454362	INS	70	0.8758	0.5178	4	NA	NA	NA	NA	NA	NA	NA	NA	NA	No	NA	HGSVC	No	1.767	No	NA,NA	NA	NA
chr15:97148074	454363	INS	58	0.8725	0.4721	3	NA	NA	NA	NA	NA	NA	NA	NA	NA	No	ID=15-97148106-97148119-AT,15-97148129-97148139-AT,15-97148149-97148158-AT,15-97148174-97148192-AT;MOTIFS=AT;STRUC=<VC84612>	HGSVC	No	1.825	Yes	NA,NA	NA	NA
chr15:97201189	454364	INS	344	0.8917	0.3983	1	NA	NA	NA	NA	NA	NA	NA	NA	NA	No	NA	NA	No	1.884	No	NA,NA	NA	NA
chr15:97221741	454365	INS	241	0.8695	0.4703	271	NA	NA	NA	NA	NA	NA	NA	NA	NA	No	NA	HPRC,HGSVC,1KG-ONT	Yes	0.089	Yes	NA,NA	NA	NA
chr15:97226988	454366	INS	326	0.9548	0.2165	753	NA	NA	NA	NA	NA	NA	NA	NA	NA	No	NA	HPRC,HGSVC,1KG-ONT	Yes	8.427	Yes	NA,NA	NA	NA
chr15:97226988	454367	INS	331	0.8615	0.5315	13	NA	NA	NA	NA	NA	NA	NA	NA	NA	No	NA	HPRC,HGSVC,1KG-ONT	Yes	8.427	Yes	NA,NA	NA	NA
chr15:97284657	454369	INS	342	0.8693	0.5474	1	NA	NA	NA	NA	NA	NA	NA	NA	NA	No	NA	NA	Yes	4.092	No	NA,NA	NA	NA
chr15:97356007	454370	DEL	116	0.8506	0.5745	3	NA	NA	NA	NA	NA	NA	NA	NA	NA	No	ID=15-97356016-97356025-AT,15-97356065-97356075-TA,15-97356081-97356090-TA,15-97356107-97356116-TA,15-97356191-97356200-TA,15-97356318-97356326-AT,15-97356533-97356612-ATATCGATGTATATGTATTATACAG,15-97356621-97356633-TA;MOTIFS=ATATCGATGTATATGTATTATACAG,TA,AT;STRUC=<VC84635>	NA	No	1.864	Yes	NA,NA	NA	NA
chr15:97356069	454371	DEL	54	0.8415	0.6545	424	NA	NA	NA	NA	NA	NA	NA	NA	NA	No	ID=15-97356016-97356025-AT,15-97356065-97356075-TA,15-97356081-97356090-TA,15-97356107-97356116-TA,15-97356191-97356200-TA,15-97356318-97356326-AT,15-97356533-97356612-ATATCGATGTATATGTATTATACAG,15-97356621-97356633-TA;MOTIFS=ATATCGATGTATATGTATTATACAG,TA,AT;STRUC=<VC84635>	HPRC,HGSVC,1KG-ONT	No	2.099	Yes	NA,NA	NA	NA
chr15:97356095	454372	INS	58	0.8815	0.4139	35	NA	NA	NA	NA	NA	NA	NA	NA	NA	No	ID=15-97356016-97356025-AT,15-97356065-97356075-TA,15-97356081-97356090-TA,15-97356107-97356116-TA,15-97356191-97356200-TA,15-97356318-97356326-AT,15-97356533-97356612-ATATCGATGTATATGTATTATACAG,15-97356621-97356633-TA;MOTIFS=ATATCGATGTATATGTATTATACAG,TA,AT;STRUC=<VC84635>	HPRC,HGSVC,1KG-ONT	No	3.322	Yes	NA,NA	NA	NA
chr15:97356104	454373	DEL	84	0.8289	0.6023	30	NA	NA	NA	NA	NA	NA	NA	NA	NA	No	ID=15-97356016-97356025-AT,15-97356065-97356075-TA,15-97356081-97356090-TA,15-97356107-97356116-TA,15-97356191-97356200-TA,15-97356318-97356326-AT,15-97356533-97356612-ATATCGATGTATATGTATTATACAG,15-97356621-97356633-TA;MOTIFS=ATATCGATGTATATGTATTATACAG,TA,AT;STRUC=<VC84635>	NA	No	2.273	Yes	NA,NA	NA	NA
chr15:97356110	454374	DEL	308	0.87	0.4876	1	NA	NA	NA	NA	NA	NA	NA	NA	NA	No	ID=15-97356016-97356025-AT,15-97356065-97356075-TA,15-97356081-97356090-TA,15-97356107-97356116-TA,15-97356191-97356200-TA,15-97356318-97356326-AT,15-97356533-97356612-ATATCGATGTATATGTATTATACAG,15-97356621-97356633-TA;MOTIFS=ATATCGATGTATATGTATTATACAG,TA,AT;STRUC=<VC84635>	NA	No	1.215	No	NA,NA	NA	NA
chr15:97356297	454375	DEL	85	0.858	0.5376	27	NA	NA	NA	NA	NA	NA	NA	NA	NA	No	ID=15-97356016-97356025-AT,15-97356065-97356075-TA,15-97356081-97356090-TA,15-97356107-97356116-TA,15-97356191-97356200-TA,15-97356318-97356326-AT,15-97356533-97356612-ATATCGATGTATATGTATTATACAG,15-97356621-97356633-TA;MOTIFS=ATATCGATGTATATGTATTATACAG,TA,AT;STRUC=<VC84635>	NA	No	0.619	Yes	NA,NA	NA	NA
chr15:97356303	454376	DEL	188	0.8538	0.5561	1	NA	NA	NA	NA	NA	NA	NA	NA	NA	No	ID=15-97356016-97356025-AT,15-97356065-97356075-TA,15-97356081-97356090-TA,15-97356107-97356116-TA,15-97356191-97356200-TA,15-97356318-97356326-AT,15-97356533-97356612-ATATCGATGTATATGTATTATACAG,15-97356621-97356633-TA;MOTIFS=ATATCGATGTATATGTATTATACAG,TA,AT;STRUC=<VC84635>	NA	No	1.279	No	NA,NA	NA	NA
chr15:97356315	454377	DEL	54	0.8847	0.4967	13	NA	NA	NA	NA	NA	NA	NA	NA	NA	No	ID=15-97356016-97356025-AT,15-97356065-97356075-TA,15-97356081-97356090-TA,15-97356107-97356116-TA,15-97356191-97356200-TA,15-97356318-97356326-AT,15-97356533-97356612-ATATCGATGTATATGTATTATACAG,15-97356621-97356633-TA;MOTIFS=ATATCGATGTATATGTATTATACAG,TA,AT;STRUC=<VC84635>	HPRC,HGSVC,1KG-ONT	No	0.146	Yes	NA,NA	NA	NA
chr15:97356334	454378	INS	136	0.8425	0.5857	18	NA	NA	NA	NA	NA	NA	NA	NA	NA	No	ID=15-97356016-97356025-AT,15-97356065-97356075-TA,15-97356081-97356090-TA,15-97356107-97356116-TA,15-97356191-97356200-TA,15-97356318-97356326-AT,15-97356533-97356612-ATATCGATGTATATGTATTATACAG,15-97356621-97356633-TA;MOTIFS=ATATCGATGTATATGTATTATACAG,TA,AT;STRUC=<VC84635>	HPRC,HGSVC,1KG-ONT	No	1.616	Yes	NA,NA	NA	NA
chr15:97356334	454379	INS	173	0.8071	0.6698	13	NA	NA	NA	NA	NA	NA	NA	NA	NA	No	ID=15-97356016-97356025-AT,15-97356065-97356075-TA,15-97356081-97356090-TA,15-97356107-97356116-TA,15-97356191-97356200-TA,15-97356318-97356326-AT,15-97356533-97356612-ATATCGATGTATATGTATTATACAG,15-97356621-97356633-TA;MOTIFS=ATATCGATGTATATGTATTATACAG,TA,AT;STRUC=<VC84635>	HPRC,HGSVC	No	1.616	No	NA,NA	NA	NA
chr15:97356334	454380	INS	145	0.8179	0.6739	686	NA	NA	NA	NA	NA	NA	NA	NA	NA	No	ID=15-97356016-97356025-AT,15-97356065-97356075-TA,15-97356081-97356090-TA,15-97356107-97356116-TA,15-97356191-97356200-TA,15-97356318-97356326-AT,15-97356533-97356612-ATATCGATGTATATGTATTATACAG,15-97356621-97356633-TA;MOTIFS=ATATCGATGTATATGTATTATACAG,TA,AT;STRUC=<VC84635>	HPRC,HGSVC,1KG-ONT	No	1.616	Yes	NA,NA	NA	NA
chr15:97356361	454381	INS	91	0.9067	0.613	19	NA	NA	NA	NA	NA	NA	NA	NA	NA	No	ID=15-97356016-97356025-AT,15-97356065-97356075-TA,15-97356081-97356090-TA,15-97356107-97356116-TA,15-97356191-97356200-TA,15-97356318-97356326-AT,15-97356533-97356612-ATATCGATGTATATGTATTATACAG,15-97356621-97356633-TA;MOTIFS=ATATCGATGTATATGTATTATACAG,TA,AT;STRUC=<VC84635>	HPRC,HGSVC,1KG-ONT	No	1.616	Yes	NA,NA	NA	NA
chr15:97356367	454382	INS	123	0.8358	0.6535	1	NA	NA	NA	NA	NA	NA	NA	NA	NA	No	ID=15-97356016-97356025-AT,15-97356065-97356075-TA,15-97356081-97356090-TA,15-97356107-97356116-TA,15-97356191-97356200-TA,15-97356318-97356326-AT,15-97356533-97356612-ATATCGATGTATATGTATTATACAG,15-97356621-97356633-TA;MOTIFS=ATATCGATGTATATGTATTATACAG,TA,AT;STRUC=<VC84635>	HPRC,HGSVC,1KG-ONT	No	1.616	No	NA,NA	NA	NA
chr15:97356396	454383	INS	52	0.8072	0.6787	3	NA	NA	NA	NA	NA	NA	NA	NA	NA	No	ID=15-97356016-97356025-AT,15-97356065-97356075-TA,15-97356081-97356090-TA,15-97356107-97356116-TA,15-97356191-97356200-TA,15-97356318-97356326-AT,15-97356533-97356612-ATATCGATGTATATGTATTATACAG,15-97356621-97356633-TA;MOTIFS=ATATCGATGTATATGTATTATACAG,TA,AT;STRUC=<VC84635>	HPRC,HGSVC,1KG-ONT	No	1.616	No	NA,NA	NA	NA
chr15:97356408	454384	INS	163	0.8847	0.4204	178	NA	NA	NA	NA	NA	NA	NA	NA	NA	No	ID=15-97356016-97356025-AT,15-97356065-97356075-TA,15-97356081-97356090-TA,15-97356107-97356116-TA,15-97356191-97356200-TA,15-97356318-97356326-AT,15-97356533-97356612-ATATCGATGTATATGTATTATACAG,15-97356621-97356633-TA;MOTIFS=ATATCGATGTATATGTATTATACAG,TA,AT;STRUC=<VC84635>	HPRC,HGSVC	No	1.616	Yes	NA,NA	NA	NA
chr15:97356408	454385	INS	191	0.8023	0.6836	3	NA	NA	NA	NA	NA	NA	NA	NA	NA	No	ID=15-97356016-97356025-AT,15-97356065-97356075-TA,15-97356081-97356090-TA,15-97356107-97356116-TA,15-97356191-97356200-TA,15-97356318-97356326-AT,15-97356533-97356612-ATATCGATGTATATGTATTATACAG,15-97356621-97356633-TA;MOTIFS=ATATCGATGTATATGTATTATACAG,TA,AT;STRUC=<VC84635>	HPRC,HGSVC	No	1.616	Yes	NA,NA	NA	NA
chr15:97356446	454386	INS	144	0.7982	0.6979	1	NA	NA	NA	NA	NA	NA	NA	NA	NA	No	ID=15-97356016-97356025-AT,15-97356065-97356075-TA,15-97356081-97356090-TA,15-97356107-97356116-TA,15-97356191-97356200-TA,15-97356318-97356326-AT,15-97356533-97356612-ATATCGATGTATATGTATTATACAG,15-97356621-97356633-TA;MOTIFS=ATATCGATGTATATGTATTATACAG,TA,AT;STRUC=<VC84635>	HPRC,HGSVC,1KG-ONT	No	1.616	No	NA,NA	NA	NA
chr15:97356448	454387	INS	91	0.824	0.6392	7	NA	NA	NA	NA	NA	NA	NA	NA	NA	No	ID=15-97356016-97356025-AT,15-97356065-97356075-TA,15-97356081-97356090-TA,15-97356107-97356116-TA,15-97356191-97356200-TA,15-97356318-97356326-AT,15-97356533-97356612-ATATCGATGTATATGTATTATACAG,15-97356621-97356633-TA;MOTIFS=ATATCGATGTATATGTATTATACAG,TA,AT;STRUC=<VC84635>	HPRC,HGSVC,1KG-ONT	No	1.616	Yes	NA,NA	NA	NA
chr15:97356508	454388	INS	50	0.8218	0.6644	11	NA	NA	NA	NA	NA	NA	NA	NA	NA	No	ID=15-97356016-97356025-AT,15-97356065-97356075-TA,15-97356081-97356090-TA,15-97356107-97356116-TA,15-97356191-97356200-TA,15-97356318-97356326-AT,15-97356533-97356612-ATATCGATGTATATGTATTATACAG,15-97356621-97356633-TA;MOTIFS=ATATCGATGTATATGTATTATACAG,TA,AT;STRUC=<VC84635>	HPRC,HGSVC,1KG-ONT	No	1.616	Yes	NA,NA	NA	NA
chr15:97368642	454389	INS	105	0.8039	0.6859	14	NA	NA	NA	NA	NA	NA	NA	NA	NA	No	ID=15-97368614-97368643-AAAG,15-97368648-97368669-AAGA,15-97368666-97368685-GAAG,15-97368682-97368748-GAAA;MOTIFS=GAAG,AAAG,GAAA,AAGA;STRUC=<VC84638>	HGSVC,1KG-ONT	No	2.538	Yes	NA,NA	NA	NA
chr15:97368642	454390	INS	59	0.8321	0.6446	3	NA	NA	NA	NA	NA	NA	NA	NA	NA	No	ID=15-97368614-97368643-AAAG,15-97368648-97368669-AAGA,15-97368666-97368685-GAAG,15-97368682-97368748-GAAA;MOTIFS=GAAG,AAAG,GAAA,AAGA;STRUC=<VC84638>	HPRC,HGSVC,1KG-ONT	No	2.538	No	NA,NA	NA	NA
chr15:97368642	454391	INS	63	0.8517	0.5342	3	NA	NA	NA	NA	NA	NA	NA	NA	NA	No	ID=15-97368614-97368643-AAAG,15-97368648-97368669-AAGA,15-97368666-97368685-GAAG,15-97368682-97368748-GAAA;MOTIFS=GAAG,AAAG,GAAA,AAGA;STRUC=<VC84638>	HPRC,HGSVC,1KG-ONT	No	2.538	Yes	NA,NA	NA	NA
chr15:97368643	454392	INS	87	0.8873	0.4413	21	NA	NA	NA	NA	NA	NA	NA	NA	NA	No	ID=15-97368614-97368643-AAAG,15-97368648-97368669-AAGA,15-97368666-97368685-GAAG,15-97368682-97368748-GAAA;MOTIFS=GAAG,AAAG,GAAA,AAGA;STRUC=<VC84638>	HPRC,HGSVC,1KG-ONT	No	2.538	Yes	NA,NA	NA	NA
chr15:97368643	454393	INS	99	0.866	0.6645	7	NA	NA	NA	NA	NA	NA	NA	NA	NA	No	ID=15-97368614-97368643-AAAG,15-97368648-97368669-AAGA,15-97368666-97368685-GAAG,15-97368682-97368748-GAAA;MOTIFS=GAAG,AAAG,GAAA,AAGA;STRUC=<VC84638>	HGSVC,1KG-ONT	No	2.538	No	NA,NA	NA	NA
chr15:97368643	454394	INS	94	0.8187	0.655	8	NA	NA	NA	NA	NA	NA	NA	NA	NA	No	ID=15-97368614-97368643-AAAG,15-97368648-97368669-AAGA,15-97368666-97368685-GAAG,15-97368682-97368748-GAAA;MOTIFS=GAAG,AAAG,GAAA,AAGA;STRUC=<VC84638>	HGSVC,1KG-ONT	No	2.538	Yes	NA,NA	NA	NA
chr15:97368648	454395	INS	122	0.8234	0.6555	2	NA	NA	NA	NA	NA	NA	NA	NA	NA	No	ID=15-97368614-97368643-AAAG,15-97368648-97368669-AAGA,15-97368666-97368685-GAAG,15-97368682-97368748-GAAA;MOTIFS=GAAG,AAAG,GAAA,AAGA;STRUC=<VC84638>	HGSVC	No	2.538	Yes	NA,NA	NA	NA
chr15:97368648	454396	INS	82	0.9468	0.2074	20	NA	NA	NA	NA	NA	NA	NA	NA	NA	No	ID=15-97368614-97368643-AAAG,15-97368648-97368669-AAGA,15-97368666-97368685-GAAG,15-97368682-97368748-GAAA;MOTIFS=GAAG,AAAG,GAAA,AAGA;STRUC=<VC84638>	HPRC,HGSVC,1KG-ONT	No	2.538	Yes	NA,NA	NA	NA
chr15:97368650	454397	INS	50	0.8843	0.445	9	NA	NA	NA	NA	NA	NA	NA	NA	NA	No	ID=15-97368614-97368643-AAAG,15-97368648-97368669-AAGA,15-97368666-97368685-GAAG,15-97368682-97368748-GAAA;MOTIFS=GAAG,AAAG,GAAA,AAGA;STRUC=<VC84638>	HPRC,HGSVC	No	2.538	No	NA,NA	NA	NA
chr15:97368658	454398	INS	62	0.8122	0.6489	13	NA	NA	NA	NA	NA	NA	NA	NA	NA	No	ID=15-97368614-97368643-AAAG,15-97368648-97368669-AAGA,15-97368666-97368685-GAAG,15-97368682-97368748-GAAA;MOTIFS=GAAG,AAAG,GAAA,AAGA;STRUC=<VC84638>	HPRC,HGSVC,1KG-ONT	No	2.538	Yes	NA,NA	NA	NA
chr15:97368662	454399	INS	77	0.8276	0.646	6	NA	NA	NA	NA	NA	NA	NA	NA	NA	No	ID=15-97368614-97368643-AAAG,15-97368648-97368669-AAGA,15-97368666-97368685-GAAG,15-97368682-97368748-GAAA;MOTIFS=GAAG,AAAG,GAAA,AAGA;STRUC=<VC84638>	HPRC,HGSVC,1KG-ONT	No	2.538	Yes	NA,NA	NA	NA
chr15:97368666	454400	INS	64	0.8066	0.6986	8	NA	NA	NA	NA	NA	NA	NA	NA	NA	No	ID=15-97368614-97368643-AAAG,15-97368648-97368669-AAGA,15-97368666-97368685-GAAG,15-97368682-97368748-GAAA;MOTIFS=GAAG,AAAG,GAAA,AAGA;STRUC=<VC84638>	HPRC,HGSVC,1KG-ONT	No	2.538	No	NA,NA	NA	NA
chr15:97368666	454401	INS	72	0.8299	0.6233	5	NA	NA	NA	NA	NA	NA	NA	NA	NA	No	ID=15-97368614-97368643-AAAG,15-97368648-97368669-AAGA,15-97368666-97368685-GAAG,15-97368682-97368748-GAAA;MOTIFS=GAAG,AAAG,GAAA,AAGA;STRUC=<VC84638>	HPRC,HGSVC,1KG-ONT	No	2.538	Yes	NA,NA	NA	NA
chr15:97368666	454402	INS	52	0.8112	0.6675	34	NA	NA	NA	NA	NA	NA	NA	NA	NA	No	ID=15-97368614-97368643-AAAG,15-97368648-97368669-AAGA,15-97368666-97368685-GAAG,15-97368682-97368748-GAAA;MOTIFS=GAAG,AAAG,GAAA,AAGA;STRUC=<VC84638>	HPRC,HGSVC	No	2.538	Yes	NA,NA	NA	NA
chr15:97368666	454403	INS	56	0.8726	0.5457	15	NA	NA	NA	NA	NA	NA	NA	NA	NA	No	ID=15-97368614-97368643-AAAG,15-97368648-97368669-AAGA,15-97368666-97368685-GAAG,15-97368682-97368748-GAAA;MOTIFS=GAAG,AAAG,GAAA,AAGA;STRUC=<VC84638>	HPRC,HGSVC,1KG-ONT	No	2.538	No	NA,NA	NA	NA
chr15:97368666	454404	INS	61	0.8823	0.4224	10	NA	NA	NA	NA	NA	NA	NA	NA	NA	No	ID=15-97368614-97368643-AAAG,15-97368648-97368669-AAGA,15-97368666-97368685-GAAG,15-97368682-97368748-GAAA;MOTIFS=GAAG,AAAG,GAAA,AAGA;STRUC=<VC84638>	HPRC,HGSVC,1KG-ONT	No	2.538	Yes	NA,NA	NA	NA
chr15:97368666	454405	INS	89	0.8393	0.6356	6	NA	NA	NA	NA	NA	NA	NA	NA	NA	No	ID=15-97368614-97368643-AAAG,15-97368648-97368669-AAGA,15-97368666-97368685-GAAG,15-97368682-97368748-GAAA;MOTIFS=GAAG,AAAG,GAAA,AAGA;STRUC=<VC84638>	HGSVC,1KG-ONT	No	2.538	Yes	NA,NA	NA	NA
chr15:97368669	454406	INS	52	0.866	0.4998	24	NA	NA	NA	NA	NA	NA	NA	NA	NA	No	ID=15-97368614-97368643-AAAG,15-97368648-97368669-AAGA,15-97368666-97368685-GAAG,15-97368682-97368748-GAAA;MOTIFS=GAAG,AAAG,GAAA,AAGA;STRUC=<VC84638>	HPRC,HGSVC	No	2.538	Yes	NA,NA	NA	NA
chr15:97368682	454407	INS	67	0.8927	0.4236	10	NA	NA	NA	NA	NA	NA	NA	NA	NA	No	ID=15-97368614-97368643-AAAG,15-97368648-97368669-AAGA,15-97368666-97368685-GAAG,15-97368682-97368748-GAAA;MOTIFS=GAAG,AAAG,GAAA,AAGA;STRUC=<VC84638>	HPRC,HGSVC,1KG-ONT	No	2.538	No	NA,NA	NA	NA
chr15:97368682	454408	INS	52	0.7966	0.6992	39	NA	NA	NA	NA	NA	NA	NA	NA	NA	No	ID=15-97368614-97368643-AAAG,15-97368648-97368669-AAGA,15-97368666-97368685-GAAG,15-97368682-97368748-GAAA;MOTIFS=GAAG,AAAG,GAAA,AAGA;STRUC=<VC84638>	HPRC,HGSVC	No	2.538	Yes	NA,NA	NA	NA
chr15:97368682	454409	INS	56	0.8893	0.5024	11	NA	NA	NA	NA	NA	NA	NA	NA	NA	No	ID=15-97368614-97368643-AAAG,15-97368648-97368669-AAGA,15-97368666-97368685-GAAG,15-97368682-97368748-GAAA;MOTIFS=GAAG,AAAG,GAAA,AAGA;STRUC=<VC84638>	HPRC,HGSVC,1KG-ONT	No	2.538	Yes	NA,NA	NA	NA
chr15:97368684	454410	INS	54	0.8076	0.6884	4	NA	NA	NA	NA	NA	NA	NA	NA	NA	No	ID=15-97368614-97368643-AAAG,15-97368648-97368669-AAGA,15-97368666-97368685-GAAG,15-97368682-97368748-GAAA;MOTIFS=GAAG,AAAG,GAAA,AAGA;STRUC=<VC84638>	HPRC,HGSVC	No	2.538	No	NA,NA	NA	NA
chr15:97373250	454411	INS	54	0.82	0.6566	1	NA	NA	NA	NA	NA	NA	NA	NA	NA	No	NA	NA	No	0.469	No	NA,NA	NA	NA
chr15:97377148	454412	INS	61	0.8059	0.6942	1	NA	NA	NA	NA	NA	NA	NA	NA	NA	No	NA	NA	No	1.616	No	NA,NA	NA	NA
chr15:97410080	454413	DEL	312	0.9663	0.1478	66	NA	NA	NA	NA	NA	NA	NA	NA	NA	No	ID=15-97410085-97410111-T;MOTIFS=T;STRUC=<TR1288951>	HGSVC,1KG-ONT	Yes	1.346	Yes	NA,NA	NA	NA
chr15:97454310	454414	INS	160	0.8408	0.5859	10	NA	NA	NA	NA	NA	NA	NA	NA	NA	No	NA	HGSVC,1KG-ONT	Yes	5.817	Yes	NA,NA	NA	NA
chr15:97466921	454415	INS	52	0.8363	0.6026	17	NA	NA	NA	NA	NA	NA	NA	NA	NA	No	ID=15-97466726-97466738-AAAG,15-97466742-97466762-GGAAG,15-97466790-97466802-AAGA,15-97466799-97466809-AG,15-97466821-97466840-AGAA,15-97466837-97466848-AG,15-97466845-97466863-AGAA,15-97466872-97466885-AAAG,15-97466895-97466908-GAAA,15-97466911-97466924-AG,15-97466921-97466974-AGAA;MOTIFS=AAAG,AG,GGAAG,AGAA,GAAA,AAGA;STRUC=<VC84641>	HPRC	No	1.616	Yes	NA,NA	NA	NA
chr15:97466921	454416	INS	56	0.9424	0.2231	7	NA	NA	NA	NA	NA	NA	NA	NA	NA	No	ID=15-97466726-97466738-AAAG,15-97466742-97466762-GGAAG,15-97466790-97466802-AAGA,15-97466799-97466809-AG,15-97466821-97466840-AGAA,15-97466837-97466848-AG,15-97466845-97466863-AGAA,15-97466872-97466885-AAAG,15-97466895-97466908-GAAA,15-97466911-97466924-AG,15-97466921-97466974-AGAA;MOTIFS=AAAG,AG,GGAAG,AGAA,GAAA,AAGA;STRUC=<VC84641>	HPRC	Yes	1.616	No	NA,NA	NA	NA
chr15:97466921	454417	INS	60	0.8102	0.6684	10	NA	NA	NA	NA	NA	NA	NA	NA	NA	No	ID=15-97466726-97466738-AAAG,15-97466742-97466762-GGAAG,15-97466790-97466802-AAGA,15-97466799-97466809-AG,15-97466821-97466840-AGAA,15-97466837-97466848-AG,15-97466845-97466863-AGAA,15-97466872-97466885-AAAG,15-97466895-97466908-GAAA,15-97466911-97466924-AG,15-97466921-97466974-AGAA;MOTIFS=AAAG,AG,GGAAG,AGAA,GAAA,AAGA;STRUC=<VC84641>	HPRC	Yes	1.616	Yes	NA,NA	NA	NA
chr15:97466921	454418	INS	74	0.8323	0.6335	5	NA	NA	NA	NA	NA	NA	NA	NA	NA	No	ID=15-97466726-97466738-AAAG,15-97466742-97466762-GGAAG,15-97466790-97466802-AAGA,15-97466799-97466809-AG,15-97466821-97466840-AGAA,15-97466837-97466848-AG,15-97466845-97466863-AGAA,15-97466872-97466885-AAAG,15-97466895-97466908-GAAA,15-97466911-97466924-AG,15-97466921-97466974-AGAA;MOTIFS=AAAG,AG,GGAAG,AGAA,GAAA,AAGA;STRUC=<VC84641>	HPRC	Yes	1.616	Yes	NA,NA	NA	NA
chr15:97466921	454419	INS	64	0.8009	0.6879	9	NA	NA	NA	NA	NA	NA	NA	NA	NA	No	ID=15-97466726-97466738-AAAG,15-97466742-97466762-GGAAG,15-97466790-97466802-AAGA,15-97466799-97466809-AG,15-97466821-97466840-AGAA,15-97466837-97466848-AG,15-97466845-97466863-AGAA,15-97466872-97466885-AAAG,15-97466895-97466908-GAAA,15-97466911-97466924-AG,15-97466921-97466974-AGAA;MOTIFS=AAAG,AG,GGAAG,AGAA,GAAA,AAGA;STRUC=<VC84641>	HPRC	Yes	1.616	Yes	NA,NA	NA	NA
chr15:97483622	454420	INS	68	0.8814	0.4306	108	NA	NA	NA	NA	NA	NA	NA	NA	NA	No	ID=15-97483436-97483446-TA,15-97483566-97483575-TG,15-97483612-97483622-TA,15-97483672-97483682-TA,15-97483714-97483724-TA;MOTIFS=TG,TA;STRUC=<VC84645>	HPRC,HGSVC,1KG-ONT	Yes	2.254	Yes	NA,NA	NA	NA
chr15:97522887	454421	INS	115	0.8202	0.6606	1	NA	NA	NA	NA	NA	NA	NA	NA	NA	No	NA	NA	No	4.801	No	NA,NA	NA	NA
chr15:97539754	454422	INS	59	0.8173	0.6681	4	NA	NA	NA	NA	NA	NA	NA	NA	NA	No	ID=15-97539634-97539643-CAC,15-97539678-97539694-GAAA,15-97539698-97539713-GAAG,15-97539710-97539776-GAAA,15-97539775-97539788-AGAA,15-97539786-97539815-AAAG,15-97539814-97539828-AGAA,15-97539827-97539843-GGAG,15-97539840-97539851-GA,15-97539855-97539870-GGAG,15-97539891-97539905-GAAA,15-97539904-97539917-AGAA;MOTIFS=AAAG,GGAG,GA,CAC,GAAG,AGAA,GAAA;STRUC=<VC84654>	HPRC,HGSVC	No	1.616	No	NA,NA	NA	NA
chr15:97539775	454423	INS	71	0.8741	0.4795	7	NA	NA	NA	NA	NA	NA	NA	NA	NA	No	ID=15-97539634-97539643-CAC,15-97539678-97539694-GAAA,15-97539698-97539713-GAAG,15-97539710-97539776-GAAA,15-97539775-97539788-AGAA,15-97539786-97539815-AAAG,15-97539814-97539828-AGAA,15-97539827-97539843-GGAG,15-97539840-97539851-GA,15-97539855-97539870-GGAG,15-97539891-97539905-GAAA,15-97539904-97539917-AGAA;MOTIFS=AAAG,GGAG,GA,CAC,GAAG,AGAA,GAAA;STRUC=<VC84654>	HPRC,HGSVC	No	1.616	Yes	NA,NA	NA	NA
chr15:97539775	454425	INS	59	0.8302	0.6912	7	NA	NA	NA	NA	NA	NA	NA	NA	NA	No	ID=15-97539634-97539643-CAC,15-97539678-97539694-GAAA,15-97539698-97539713-GAAG,15-97539710-97539776-GAAA,15-97539775-97539788-AGAA,15-97539786-97539815-AAAG,15-97539814-97539828-AGAA,15-97539827-97539843-GGAG,15-97539840-97539851-GA,15-97539855-97539870-GGAG,15-97539891-97539905-GAAA,15-97539904-97539917-AGAA;MOTIFS=AAAG,GGAG,GA,CAC,GAAG,AGAA,GAAA;STRUC=<VC84654>	HPRC,HGSVC	No	1.616	Yes	NA,NA	NA	NA
chr15:97539775	454424	INS	55	0.8883	0.5804	11	NA	NA	NA	NA	NA	NA	NA	NA	NA	No	ID=15-97539634-97539643-CAC,15-97539678-97539694-GAAA,15-97539698-97539713-GAAG,15-97539710-97539776-GAAA,15-97539775-97539788-AGAA,15-97539786-97539815-AAAG,15-97539814-97539828-AGAA,15-97539827-97539843-GGAG,15-97539840-97539851-GA,15-97539855-97539870-GGAG,15-97539891-97539905-GAAA,15-97539904-97539917-AGAA;MOTIFS=AAAG,GGAG,GA,CAC,GAAG,AGAA,GAAA;STRUC=<VC84654>	HPRC,HGSVC	No	1.616	Yes	NA,NA	NA	NA
chr15:97559246	454426	INS	341	0.9181	0.3248	1	NA	NA	NA	NA	NA	NA	NA	NA	NA	No	NA	NA	Yes	1.854	No	NA,NA	NA	NA
chr15:97559596	454427	INS	327	0.9248	0.2968	1	NA	NA	NA	NA	NA	NA	NA	NA	NA	No	NA	NA	Yes	1.616	No	NA,NA	NA	NA
chr15:97566806	454428	DEL	66	0.9341	0.5082	1	NA	NA	NA	NA	NA	NA	NA	NA	NA	No	NA	HPRC	No	4.016	No	NA,NA	NA	NA
chr15:97572172	454429	INS	50	0.9539	0.202	435	NA	NA	NA	NA	NA	NA	NA	NA	NA	No	NA	HPRC,HGSVC,1KG-ONT	Yes	1.616	Yes	NA,NA	NA	NA
chr15:97579947	454430	INS	58	0.9102	0.3652	30	NA	NA	NA	NA	NA	NA	NA	NA	NA	No	ID=15-97579885-97579894-TG,15-97579893-97579915-TA,15-97579914-97579935-AC,15-97579938-97579949-TA,15-97579942-97579971-TATATATTATATATATAATATATATAATG,15-97579949-97579959-TA,15-97579959-97579968-AT,15-97579978-97579990-TA,15-97579993-97580008-AG;MOTIFS=TA,TG,AT,AC,AG,TATATATTATATATATAATATATATAATG;STRUC=<VC84658>	HPRC,HGSVC,1KG-ONT	No	1.616	Yes	NA,NA	NA	NA
chr15:97579947	454431	INS	87	0.8784	0.4695	18	NA	NA	NA	NA	NA	NA	NA	NA	NA	No	ID=15-97579885-97579894-TG,15-97579893-97579915-TA,15-97579914-97579935-AC,15-97579938-97579949-TA,15-97579942-97579971-TATATATTATATATATAATATATATAATG,15-97579949-97579959-TA,15-97579959-97579968-AT,15-97579978-97579990-TA,15-97579993-97580008-AG;MOTIFS=TA,TG,AT,AC,AG,TATATATTATATATATAATATATATAATG;STRUC=<VC84658>	HPRC,HGSVC	No	1.616	Yes	NA,NA	NA	NA
chr15:97579981	454435	INS	664	0.8152	0.645	1	NA	NA	NA	NA	NA	NA	NA	NA	NA	No	ID=15-97579885-97579894-TG,15-97579893-97579915-TA,15-97579914-97579935-AC,15-97579938-97579949-TA,15-97579942-97579971-TATATATTATATATATAATATATATAATG,15-97579949-97579959-TA,15-97579959-97579968-AT,15-97579978-97579990-TA,15-97579993-97580008-AG;MOTIFS=TA,TG,AT,AC,AG,TATATATTATATATATAATATATATAATG;STRUC=<VC84658>	1KG-ONT	No	1.616	No	NA,NA	NA	NA
chr15:97579981	454434	INS	594	0.9001	0.436	2	NA	NA	NA	NA	NA	NA	NA	NA	NA	No	ID=15-97579885-97579894-TG,15-97579893-97579915-TA,15-97579914-97579935-AC,15-97579938-97579949-TA,15-97579942-97579971-TATATATTATATATATAATATATATAATG,15-97579949-97579959-TA,15-97579959-97579968-AT,15-97579978-97579990-TA,15-97579993-97580008-AG;MOTIFS=TA,TG,AT,AC,AG,TATATATTATATATATAATATATATAATG;STRUC=<VC84658>	1KG-ONT	No	1.616	No	NA,NA	NA	NA
chr15:97579981	454432	INS	373	0.9455	0.2563	126	NA	NA	NA	NA	NA	NA	NA	NA	NA	No	ID=15-97579885-97579894-TG,15-97579893-97579915-TA,15-97579914-97579935-AC,15-97579938-97579949-TA,15-97579942-97579971-TATATATTATATATATAATATATATAATG,15-97579949-97579959-TA,15-97579959-97579968-AT,15-97579978-97579990-TA,15-97579993-97580008-AG;MOTIFS=TA,TG,AT,AC,AG,TATATATTATATATATAATATATATAATG;STRUC=<VC84658>	HPRC,HGSVC,1KG-ONT	No	1.616	Yes	NA,NA	NA	NA
chr15:97579981	454433	INS	349	0.8933	0.5722	1	NA	NA	NA	NA	NA	NA	NA	NA	NA	No	ID=15-97579885-97579894-TG,15-97579893-97579915-TA,15-97579914-97579935-AC,15-97579938-97579949-TA,15-97579942-97579971-TATATATTATATATATAATATATATAATG,15-97579949-97579959-TA,15-97579959-97579968-AT,15-97579978-97579990-TA,15-97579993-97580008-AG;MOTIFS=TA,TG,AT,AC,AG,TATATATTATATATATAATATATATAATG;STRUC=<VC84658>	HPRC,HGSVC	No	1.616	No	NA,NA	NA	NA
chr15:97597366	454436	INS	269	0.9063	0.3591	60	NA	NA	NA	NA	NA	NA	NA	NA	NA	No	NA	HPRC,HGSVC,1KG-ONT	Yes	1.616	Yes	NA,NA	NA	NA
chr15:97641008	454437	INS	56	0.8645	0.5017	5	NA	NA	NA	NA	NA	NA	NA	NA	NA	No	NA	HPRC,HGSVC,1KG-ONT	No	1.616	Yes	NA,NA	NA	NA
chr15:97641008	454438	INS	84	0.9014	0.3827	68	NA	NA	NA	NA	NA	NA	NA	NA	NA	No	NA	HPRC,HGSVC,1KG-ONT	No	1.616	Yes	NA,NA	NA	NA
chr15:97641008	454439	INS	112	0.8341	0.6303	52	NA	NA	NA	NA	NA	NA	NA	NA	NA	No	NA	HPRC,HGSVC,1KG-ONT	No	1.616	Yes	NA,NA	NA	NA
chr15:97641008	454440	INS	140	0.8133	0.6622	8	NA	NA	NA	NA	NA	NA	NA	NA	NA	No	NA	HPRC,HGSVC	No	1.616	Yes	NA,NA	NA	NA
chr15:97641045	454441	INS	53	0.813	0.6607	3	NA	NA	NA	NA	NA	NA	NA	NA	NA	No	ID=15-97641008-97641036-TATATATTATATAATTATATATAATAAT,15-97641028-97641040-ATA,15-97641065-97641077-ATA,15-97641107-97641116-TA,15-97641127-97641160-TATAGAAATATATGTAATTATATAATATATAAT,15-97641184-97641193-AT,15-97641223-97641232-AT,15-97641262-97641271-AT,15-97641169-97641301-ATATGTAATTATATAATATATATAATTATATAATATATA,15-97641300-97641312-ATA;MOTIFS=ATA,TA,AT,ATATGTAATTATATAATATATATAATTATATAATATATA,TATATATTATATAATTATATATAATAAT,TATAGAAATATATGTAATTATATAATATATAAT;STRUC=<VC84667>	HPRC,HGSVC,1KG-ONT	No	1.616	Yes	NA,NA	NA	NA
chr15:97641127	454442	INS	66	0.8517	0.5331	283	NA	NA	NA	NA	NA	NA	NA	NA	NA	No	ID=15-97641008-97641036-TATATATTATATAATTATATATAATAAT,15-97641028-97641040-ATA,15-97641065-97641077-ATA,15-97641107-97641116-TA,15-97641127-97641160-TATAGAAATATATGTAATTATATAATATATAAT,15-97641184-97641193-AT,15-97641223-97641232-AT,15-97641262-97641271-AT,15-97641169-97641301-ATATGTAATTATATAATATATATAATTATATAATATATA,15-97641300-97641312-ATA;MOTIFS=ATA,TA,AT,ATATGTAATTATATAATATATATAATTATATAATATATA,TATATATTATATAATTATATATAATAAT,TATAGAAATATATGTAATTATATAATATATAAT;STRUC=<VC84667>	HPRC,HGSVC,1KG-ONT	Yes	1.616	Yes	NA,NA	NA	NA
chr15:97641127	454443	INS	99	0.8402	0.5927	6	NA	NA	NA	NA	NA	NA	NA	NA	NA	No	ID=15-97641008-97641036-TATATATTATATAATTATATATAATAAT,15-97641028-97641040-ATA,15-97641065-97641077-ATA,15-97641107-97641116-TA,15-97641127-97641160-TATAGAAATATATGTAATTATATAATATATAAT,15-97641184-97641193-AT,15-97641223-97641232-AT,15-97641262-97641271-AT,15-97641169-97641301-ATATGTAATTATATAATATATATAATTATATAATATATA,15-97641300-97641312-ATA;MOTIFS=ATA,TA,AT,ATATGTAATTATATAATATATATAATTATATAATATATA,TATATATTATATAATTATATATAATAAT,TATAGAAATATATGTAATTATATAATATATAAT;STRUC=<VC84667>	HPRC,HGSVC,1KG-ONT	Yes	1.616	Yes	NA,NA	NA	NA
chr15:97641169	454446	INS	117	0.8274	0.6373	5	NA	NA	NA	NA	NA	NA	NA	NA	NA	No	ID=15-97641008-97641036-TATATATTATATAATTATATATAATAAT,15-97641028-97641040-ATA,15-97641065-97641077-ATA,15-97641107-97641116-TA,15-97641127-97641160-TATAGAAATATATGTAATTATATAATATATAAT,15-97641184-97641193-AT,15-97641223-97641232-AT,15-97641262-97641271-AT,15-97641169-97641301-ATATGTAATTATATAATATATATAATTATATAATATATA,15-97641300-97641312-ATA;MOTIFS=ATA,TA,AT,ATATGTAATTATATAATATATATAATTATATAATATATA,TATATATTATATAATTATATATAATAAT,TATAGAAATATATGTAATTATATAATATATAAT;STRUC=<VC84667>	HPRC,HGSVC,1KG-ONT	Yes	1.616	No	NA,NA	NA	NA
chr15:97641169	454445	INS	78	0.9356	0.2446	63	NA	NA	NA	NA	NA	NA	NA	NA	NA	No	ID=15-97641008-97641036-TATATATTATATAATTATATATAATAAT,15-97641028-97641040-ATA,15-97641065-97641077-ATA,15-97641107-97641116-TA,15-97641127-97641160-TATAGAAATATATGTAATTATATAATATATAAT,15-97641184-97641193-AT,15-97641223-97641232-AT,15-97641262-97641271-AT,15-97641169-97641301-ATATGTAATTATATAATATATATAATTATATAATATATA,15-97641300-97641312-ATA;MOTIFS=ATA,TA,AT,ATATGTAATTATATAATATATATAATTATATAATATATA,TATATATTATATAATTATATATAATAAT,TATAGAAATATATGTAATTATATAATATATAAT;STRUC=<VC84667>	HPRC,HGSVC,1KG-ONT	Yes	1.616	Yes	NA,NA	NA	NA
chr15:97641169	454444	INS	144	0.9056	0.3503	14	NA	NA	NA	NA	NA	NA	NA	NA	NA	No	ID=15-97641008-97641036-TATATATTATATAATTATATATAATAAT,15-97641028-97641040-ATA,15-97641065-97641077-ATA,15-97641107-97641116-TA,15-97641127-97641160-TATAGAAATATATGTAATTATATAATATATAAT,15-97641184-97641193-AT,15-97641223-97641232-AT,15-97641262-97641271-AT,15-97641169-97641301-ATATGTAATTATATAATATATATAATTATATAATATATA,15-97641300-97641312-ATA;MOTIFS=ATA,TA,AT,ATATGTAATTATATAATATATATAATTATATAATATATA,TATATATTATATAATTATATATAATAAT,TATAGAAATATATGTAATTATATAATATATAAT;STRUC=<VC84667>	HPRC,HGSVC	Yes	1.616	Yes	NA,NA	NA	NA
chr15:97641187	454447	INS	57	0.851	0.5896	4	NA	NA	NA	NA	NA	NA	NA	NA	NA	No	ID=15-97641008-97641036-TATATATTATATAATTATATATAATAAT,15-97641028-97641040-ATA,15-97641065-97641077-ATA,15-97641107-97641116-TA,15-97641127-97641160-TATAGAAATATATGTAATTATATAATATATAAT,15-97641184-97641193-AT,15-97641223-97641232-AT,15-97641262-97641271-AT,15-97641169-97641301-ATATGTAATTATATAATATATATAATTATATAATATATA,15-97641300-97641312-ATA;MOTIFS=ATA,TA,AT,ATATGTAATTATATAATATATATAATTATATAATATATA,TATATATTATATAATTATATATAATAAT,TATAGAAATATATGTAATTATATAATATATAAT;STRUC=<VC84667>	HPRC,HGSVC,1KG-ONT	No	1.616	No	NA,NA	NA	NA
chr15:97641208	454448	INS	73	0.8313	0.5996	76	NA	NA	NA	NA	NA	NA	NA	NA	NA	No	ID=15-97641008-97641036-TATATATTATATAATTATATATAATAAT,15-97641028-97641040-ATA,15-97641065-97641077-ATA,15-97641107-97641116-TA,15-97641127-97641160-TATAGAAATATATGTAATTATATAATATATAAT,15-97641184-97641193-AT,15-97641223-97641232-AT,15-97641262-97641271-AT,15-97641169-97641301-ATATGTAATTATATAATATATATAATTATATAATATATA,15-97641300-97641312-ATA;MOTIFS=ATA,TA,AT,ATATGTAATTATATAATATATATAATTATATAATATATA,TATATATTATATAATTATATATAATAAT,TATAGAAATATATGTAATTATATAATATATAAT;STRUC=<VC84667>	HPRC,HGSVC,1KG-ONT	No	1.616	Yes	NA,NA	NA	NA
chr15:97656737	454449	INS	1109	0.9429	0.219	28	NA	NA	NA	NA	NA	NA	NA	NA	NA	No	NA	HPRC,HGSVC,1KG-ONT	Yes	5.505	Yes	NA,NA	NA	NA
chr15:97663126	454450	DEL	67	0.8414	0.6277	1	NA	NA	NA	NA	NA	NA	NA	NA	NA	No	NA	NA	Yes	2.065	No	NA,NA	NA	NA
chr15:97671229	454451	DEL	2921	0.807	0.6775	2	NA	NA	NA	NA	NA	NA	NA	NA	NA	No	ID=15-97671698-97671708-T;MOTIFS=T;STRUC=<TR1289319>	NA	Yes	1.453	No	NA,NA	NA	NA
chr15:97683707	454452	INS	96	0.8501	0.5597	39	NA	NA	NA	NA	NA	NA	NA	NA	NA	No	ID=15-97683698-97683709-A,15-97683713-97683755-AGGGGG,15-97683738-97683743-G,15-97683750-97683756-G,15-97683760-97683800-GGA,15-97683763-97683765-G,15-97683795-97683827-AGGAGA,15-97683822-97683881-AGA;MOTIFS=AGA,A,AGGGGG,AGGAGA,G,GGA;STRUC=<VC84671>	HPRC,HGSVC	Yes	1.616	Yes	NA,NA	NA	NA
chr15:97683707	454453	DEL	63	0.9088	0.3355	24	NA	NA	NA	NA	NA	NA	NA	NA	NA	No	ID=15-97683698-97683709-A,15-97683713-97683755-AGGGGG,15-97683738-97683743-G,15-97683750-97683756-G,15-97683760-97683800-GGA,15-97683763-97683765-G,15-97683795-97683827-AGGAGA,15-97683822-97683881-AGA;MOTIFS=AGA,A,AGGGGG,AGGAGA,G,GGA;STRUC=<VC84671>	HPRC,HGSVC	No	0.784	Yes	NA,NA	NA	NA
chr15:97683708	454462	DEL	146	0.9287	0.2663	532	NA	NA	NA	NA	NA	NA	NA	NA	NA	No	ID=15-97683698-97683709-A,15-97683713-97683755-AGGGGG,15-97683738-97683743-G,15-97683750-97683756-G,15-97683760-97683800-GGA,15-97683763-97683765-G,15-97683795-97683827-AGGAGA,15-97683822-97683881-AGA;MOTIFS=AGA,A,AGGGGG,AGGAGA,G,GGA;STRUC=<VC84671>	HPRC,HGSVC,1KG-ONT	No	1.444	Yes	NA,NA	NA	NA
chr15:97683708	454461	DEL	83	0.8258	0.6045	37	NA	NA	NA	NA	NA	NA	NA	NA	NA	No	ID=15-97683698-97683709-A,15-97683713-97683755-AGGGGG,15-97683738-97683743-G,15-97683750-97683756-G,15-97683760-97683800-GGA,15-97683763-97683765-G,15-97683795-97683827-AGGAGA,15-97683822-97683881-AGA;MOTIFS=AGA,A,AGGGGG,AGGAGA,G,GGA;STRUC=<VC84671>	HPRC,HGSVC	No	1.145	Yes	NA,NA	NA	NA
chr15:97683708	454460	DEL	77	0.8149	0.6814	29	NA	NA	NA	NA	NA	NA	NA	NA	NA	No	ID=15-97683698-97683709-A,15-97683713-97683755-AGGGGG,15-97683738-97683743-G,15-97683750-97683756-G,15-97683760-97683800-GGA,15-97683763-97683765-G,15-97683795-97683827-AGGAGA,15-97683822-97683881-AGA;MOTIFS=AGA,A,AGGGGG,AGGAGA,G,GGA;STRUC=<VC84671>	HPRC,HGSVC	No	1.145	Yes	NA,NA	NA	NA
chr15:97683708	454459	DEL	68	0.868	0.5039	24	NA	NA	NA	NA	NA	NA	NA	NA	NA	No	ID=15-97683698-97683709-A,15-97683713-97683755-AGGGGG,15-97683738-97683743-G,15-97683750-97683756-G,15-97683760-97683800-GGA,15-97683763-97683765-G,15-97683795-97683827-AGGAGA,15-97683822-97683881-AGA;MOTIFS=AGA,A,AGGGGG,AGGAGA,G,GGA;STRUC=<VC84671>	HPRC,HGSVC	No	1.145	Yes	NA,NA	NA	NA
chr15:97683708	454457	DEL	56	0.8337	0.6088	24	NA	NA	NA	NA	NA	NA	NA	NA	NA	No	ID=15-97683698-97683709-A,15-97683713-97683755-AGGGGG,15-97683738-97683743-G,15-97683750-97683756-G,15-97683760-97683800-GGA,15-97683763-97683765-G,15-97683795-97683827-AGGAGA,15-97683822-97683881-AGA;MOTIFS=AGA,A,AGGGGG,AGGAGA,G,GGA;STRUC=<VC84671>	HPRC,HGSVC	No	0.743	Yes	NA,NA	NA	NA
chr15:97683708	454458	DEL	59	0.8969	0.3719	30	NA	NA	NA	NA	NA	NA	NA	NA	NA	No	ID=15-97683698-97683709-A,15-97683713-97683755-AGGGGG,15-97683738-97683743-G,15-97683750-97683756-G,15-97683760-97683800-GGA,15-97683763-97683765-G,15-97683795-97683827-AGGAGA,15-97683822-97683881-AGA;MOTIFS=AGA,A,AGGGGG,AGGAGA,G,GGA;STRUC=<VC84671>	HPRC,HGSVC	No	0.784	Yes	NA,NA	NA	NA
chr15:97683708	454454	INS	107	0.8755	0.4461	2	NA	NA	NA	NA	NA	NA	NA	NA	NA	No	ID=15-97683698-97683709-A,15-97683713-97683755-AGGGGG,15-97683738-97683743-G,15-97683750-97683756-G,15-97683760-97683800-GGA,15-97683763-97683765-G,15-97683795-97683827-AGGAGA,15-97683822-97683881-AGA;MOTIFS=AGA,A,AGGGGG,AGGAGA,G,GGA;STRUC=<VC84671>	HGSVC	No	1.616	No	NA,NA	NA	NA
chr15:97683708	454456	DEL	53	0.8342	0.6648	19	NA	NA	NA	NA	NA	NA	NA	NA	NA	No	ID=15-97683698-97683709-A,15-97683713-97683755-AGGGGG,15-97683738-97683743-G,15-97683750-97683756-G,15-97683760-97683800-GGA,15-97683763-97683765-G,15-97683795-97683827-AGGAGA,15-97683822-97683881-AGA;MOTIFS=AGA,A,AGGGGG,AGGAGA,G,GGA;STRUC=<VC84671>	HPRC,HGSVC	No	1.083	Yes	NA,NA	NA	NA
chr15:97683708	454455	DEL	50	0.8883	0.4111	45	NA	NA	NA	NA	NA	NA	NA	NA	NA	No	ID=15-97683698-97683709-A,15-97683713-97683755-AGGGGG,15-97683738-97683743-G,15-97683750-97683756-G,15-97683760-97683800-GGA,15-97683763-97683765-G,15-97683795-97683827-AGGAGA,15-97683822-97683881-AGA;MOTIFS=AGA,A,AGGGGG,AGGAGA,G,GGA;STRUC=<VC84671>	HPRC,HGSVC	No	1.094	Yes	NA,NA	NA	NA
chr15:97683710	454463	DEL	154	0.8827	0.44	184	NA	NA	NA	NA	NA	NA	NA	NA	NA	No	ID=15-97683698-97683709-A,15-97683713-97683755-AGGGGG,15-97683738-97683743-G,15-97683750-97683756-G,15-97683760-97683800-GGA,15-97683763-97683765-G,15-97683795-97683827-AGGAGA,15-97683822-97683881-AGA;MOTIFS=AGA,A,AGGGGG,AGGAGA,G,GGA;STRUC=<VC84671>	HPRC,HGSVC,1KG-ONT	No	1.415	Yes	NA,NA	NA	NA
chr15:97683714	454464	INS	92	0.8868	0.4204	2	NA	NA	NA	NA	NA	NA	NA	NA	NA	No	ID=15-97683698-97683709-A,15-97683713-97683755-AGGGGG,15-97683738-97683743-G,15-97683750-97683756-G,15-97683760-97683800-GGA,15-97683763-97683765-G,15-97683795-97683827-AGGAGA,15-97683822-97683881-AGA;MOTIFS=AGA,A,AGGGGG,AGGAGA,G,GGA;STRUC=<VC84671>	HPRC,HGSVC	Yes	1.616	No	NA,NA	NA	NA
chr15:97683715	454465	INS	81	0.8335	0.5996	15	NA	NA	NA	NA	NA	NA	NA	NA	NA	No	ID=15-97683698-97683709-A,15-97683713-97683755-AGGGGG,15-97683738-97683743-G,15-97683750-97683756-G,15-97683760-97683800-GGA,15-97683763-97683765-G,15-97683795-97683827-AGGAGA,15-97683822-97683881-AGA;MOTIFS=AGA,A,AGGGGG,AGGAGA,G,GGA;STRUC=<VC84671>	HPRC,HGSVC,1KG-ONT	Yes	1.616	Yes	NA,NA	NA	NA
chr15:97683715	454466	INS	90	0.9235	0.3077	8	NA	NA	NA	NA	NA	NA	NA	NA	NA	No	ID=15-97683698-97683709-A,15-97683713-97683755-AGGGGG,15-97683738-97683743-G,15-97683750-97683756-G,15-97683760-97683800-GGA,15-97683763-97683765-G,15-97683795-97683827-AGGAGA,15-97683822-97683881-AGA;MOTIFS=AGA,A,AGGGGG,AGGAGA,G,GGA;STRUC=<VC84671>	HPRC,HGSVC	Yes	1.616	Yes	NA,NA	NA	NA
chr15:97683732	454467	INS	169	0.8148	0.6693	2	NA	NA	NA	NA	NA	NA	NA	NA	NA	No	ID=15-97683698-97683709-A,15-97683713-97683755-AGGGGG,15-97683738-97683743-G,15-97683750-97683756-G,15-97683760-97683800-GGA,15-97683763-97683765-G,15-97683795-97683827-AGGAGA,15-97683822-97683881-AGA;MOTIFS=AGA,A,AGGGGG,AGGAGA,G,GGA;STRUC=<VC84671>	1KG-ONT	No	1.616	No	NA,NA	NA	NA
chr15:97683751	454471	INS	59	0.8538	0.5531	10	NA	NA	NA	NA	NA	NA	NA	NA	NA	No	ID=15-97683698-97683709-A,15-97683713-97683755-AGGGGG,15-97683738-97683743-G,15-97683750-97683756-G,15-97683760-97683800-GGA,15-97683763-97683765-G,15-97683795-97683827-AGGAGA,15-97683822-97683881-AGA;MOTIFS=AGA,A,AGGGGG,AGGAGA,G,GGA;STRUC=<VC84671>	HPRC,HGSVC,1KG-ONT	Yes	1.616	No	NA,NA	NA	NA
chr15:97683751	454480	INS	124	0.8234	0.6151	1	NA	NA	NA	NA	NA	NA	NA	NA	NA	No	ID=15-97683698-97683709-A,15-97683713-97683755-AGGGGG,15-97683738-97683743-G,15-97683750-97683756-G,15-97683760-97683800-GGA,15-97683763-97683765-G,15-97683795-97683827-AGGAGA,15-97683822-97683881-AGA;MOTIFS=AGA,A,AGGGGG,AGGAGA,G,GGA;STRUC=<VC84671>	HGSVC	No	1.616	No	NA,NA	NA	NA
chr15:97683751	454479	INS	107	0.829	0.6254	5	NA	NA	NA	NA	NA	NA	NA	NA	NA	No	ID=15-97683698-97683709-A,15-97683713-97683755-AGGGGG,15-97683738-97683743-G,15-97683750-97683756-G,15-97683760-97683800-GGA,15-97683763-97683765-G,15-97683795-97683827-AGGAGA,15-97683822-97683881-AGA;MOTIFS=AGA,A,AGGGGG,AGGAGA,G,GGA;STRUC=<VC84671>	HGSVC	No	1.616	No	NA,NA	NA	NA
chr15:97683751	454478	INS	149	0.8468	0.6351	1	NA	NA	NA	NA	NA	NA	NA	NA	NA	No	ID=15-97683698-97683709-A,15-97683713-97683755-AGGGGG,15-97683738-97683743-G,15-97683750-97683756-G,15-97683760-97683800-GGA,15-97683763-97683765-G,15-97683795-97683827-AGGAGA,15-97683822-97683881-AGA;MOTIFS=AGA,A,AGGGGG,AGGAGA,G,GGA;STRUC=<VC84671>	HGSVC	No	1.616	No	NA,NA	NA	NA
chr15:97683751	454477	INS	137	0.8274	0.6357	2	NA	NA	NA	NA	NA	NA	NA	NA	NA	No	ID=15-97683698-97683709-A,15-97683713-97683755-AGGGGG,15-97683738-97683743-G,15-97683750-97683756-G,15-97683760-97683800-GGA,15-97683763-97683765-G,15-97683795-97683827-AGGAGA,15-97683822-97683881-AGA;MOTIFS=AGA,A,AGGGGG,AGGAGA,G,GGA;STRUC=<VC84671>	HGSVC	No	1.616	No	NA,NA	NA	NA
chr15:97683751	454476	INS	113	0.8504	0.5711	3	NA	NA	NA	NA	NA	NA	NA	NA	NA	No	ID=15-97683698-97683709-A,15-97683713-97683755-AGGGGG,15-97683738-97683743-G,15-97683750-97683756-G,15-97683760-97683800-GGA,15-97683763-97683765-G,15-97683795-97683827-AGGAGA,15-97683822-97683881-AGA;MOTIFS=AGA,A,AGGGGG,AGGAGA,G,GGA;STRUC=<VC84671>	HGSVC	No	1.616	Yes	NA,NA	NA	NA
chr15:97683751	454475	INS	101	0.8239	0.6306	5	NA	NA	NA	NA	NA	NA	NA	NA	NA	No	ID=15-97683698-97683709-A,15-97683713-97683755-AGGGGG,15-97683738-97683743-G,15-97683750-97683756-G,15-97683760-97683800-GGA,15-97683763-97683765-G,15-97683795-97683827-AGGAGA,15-97683822-97683881-AGA;MOTIFS=AGA,A,AGGGGG,AGGAGA,G,GGA;STRUC=<VC84671>	HPRC,HGSVC	Yes	1.616	Yes	NA,NA	NA	NA
chr15:97683751	454474	INS	86	0.8907	0.4586	8	NA	NA	NA	NA	NA	NA	NA	NA	NA	No	ID=15-97683698-97683709-A,15-97683713-97683755-AGGGGG,15-97683738-97683743-G,15-97683750-97683756-G,15-97683760-97683800-GGA,15-97683763-97683765-G,15-97683795-97683827-AGGAGA,15-97683822-97683881-AGA;MOTIFS=AGA,A,AGGGGG,AGGAGA,G,GGA;STRUC=<VC84671>	HPRC,HGSVC	Yes	1.616	Yes	NA,NA	NA	NA
chr15:97683751	454473	INS	74	0.878	0.4521	8	NA	NA	NA	NA	NA	NA	NA	NA	NA	No	ID=15-97683698-97683709-A,15-97683713-97683755-AGGGGG,15-97683738-97683743-G,15-97683750-97683756-G,15-97683760-97683800-GGA,15-97683763-97683765-G,15-97683795-97683827-AGGAGA,15-97683822-97683881-AGA;MOTIFS=AGA,A,AGGGGG,AGGAGA,G,GGA;STRUC=<VC84671>	HPRC,HGSVC,1KG-ONT	Yes	1.616	No	NA,NA	NA	NA
chr15:97683751	454472	INS	65	0.8435	0.578	7	NA	NA	NA	NA	NA	NA	NA	NA	NA	No	ID=15-97683698-97683709-A,15-97683713-97683755-AGGGGG,15-97683738-97683743-G,15-97683750-97683756-G,15-97683760-97683800-GGA,15-97683763-97683765-G,15-97683795-97683827-AGGAGA,15-97683822-97683881-AGA;MOTIFS=AGA,A,AGGGGG,AGGAGA,G,GGA;STRUC=<VC84671>	HPRC,HGSVC,1KG-ONT	Yes	1.616	No	NA,NA	NA	NA
chr15:97683751	454470	INS	56	0.8659	0.495	18	NA	NA	NA	NA	NA	NA	NA	NA	NA	No	ID=15-97683698-97683709-A,15-97683713-97683755-AGGGGG,15-97683738-97683743-G,15-97683750-97683756-G,15-97683760-97683800-GGA,15-97683763-97683765-G,15-97683795-97683827-AGGAGA,15-97683822-97683881-AGA;MOTIFS=AGA,A,AGGGGG,AGGAGA,G,GGA;STRUC=<VC84671>	HPRC,HGSVC,1KG-ONT	Yes	1.616	Yes	NA,NA	NA	NA
chr15:97683751	454469	INS	80	0.8525	0.5343	6	NA	NA	NA	NA	NA	NA	NA	NA	NA	No	ID=15-97683698-97683709-A,15-97683713-97683755-AGGGGG,15-97683738-97683743-G,15-97683750-97683756-G,15-97683760-97683800-GGA,15-97683763-97683765-G,15-97683795-97683827-AGGAGA,15-97683822-97683881-AGA;MOTIFS=AGA,A,AGGGGG,AGGAGA,G,GGA;STRUC=<VC84671>	HPRC,HGSVC,1KG-ONT	Yes	1.616	Yes	NA,NA	NA	NA
chr15:97683751	454468	INS	83	0.8564	0.5437	8	NA	NA	NA	NA	NA	NA	NA	NA	NA	No	ID=15-97683698-97683709-A,15-97683713-97683755-AGGGGG,15-97683738-97683743-G,15-97683750-97683756-G,15-97683760-97683800-GGA,15-97683763-97683765-G,15-97683795-97683827-AGGAGA,15-97683822-97683881-AGA;MOTIFS=AGA,A,AGGGGG,AGGAGA,G,GGA;STRUC=<VC84671>	HPRC,HGSVC,1KG-ONT	Yes	1.616	No	NA,NA	NA	NA
chr15:97683752	454483	DEL	88	0.8195	0.6316	22	NA	NA	NA	NA	NA	NA	NA	NA	NA	No	ID=15-97683698-97683709-A,15-97683713-97683755-AGGGGG,15-97683738-97683743-G,15-97683750-97683756-G,15-97683760-97683800-GGA,15-97683763-97683765-G,15-97683795-97683827-AGGAGA,15-97683822-97683881-AGA;MOTIFS=AGA,A,AGGGGG,AGGAGA,G,GGA;STRUC=<VC84671>	HPRC,HGSVC	No	1.145	Yes	NA,NA	NA	NA
chr15:97683752	454482	DEL	82	0.8206	0.6499	3	NA	NA	NA	NA	NA	NA	NA	NA	NA	No	ID=15-97683698-97683709-A,15-97683713-97683755-AGGGGG,15-97683738-97683743-G,15-97683750-97683756-G,15-97683760-97683800-GGA,15-97683763-97683765-G,15-97683795-97683827-AGGAGA,15-97683822-97683881-AGA;MOTIFS=AGA,A,AGGGGG,AGGAGA,G,GGA;STRUC=<VC84671>	HPRC,HGSVC	No	1.145	No	NA,NA	NA	NA
chr15:97683754	454484	INS	121	0.823	0.6583	5	NA	NA	NA	NA	NA	NA	NA	NA	NA	No	ID=15-97683698-97683709-A,15-97683713-97683755-AGGGGG,15-97683738-97683743-G,15-97683750-97683756-G,15-97683760-97683800-GGA,15-97683763-97683765-G,15-97683795-97683827-AGGAGA,15-97683822-97683881-AGA;MOTIFS=AGA,A,AGGGGG,AGGAGA,G,GGA;STRUC=<VC84671>	HGSVC	No	1.616	Yes	NA,NA	NA	NA
chr15:97683760	454485	INS	329	0.8813	0.4722	2	NA	NA	NA	NA	NA	NA	NA	NA	NA	No	ID=15-97683698-97683709-A,15-97683713-97683755-AGGGGG,15-97683738-97683743-G,15-97683750-97683756-G,15-97683760-97683800-GGA,15-97683763-97683765-G,15-97683795-97683827-AGGAGA,15-97683822-97683881-AGA;MOTIFS=AGA,A,AGGGGG,AGGAGA,G,GGA;STRUC=<VC84671>	NA	Yes	1.616	No	NA,NA	NA	NA
chr15:97683763	454486	INS	158	0.8223	0.6532	2	NA	NA	NA	NA	NA	NA	NA	NA	NA	No	ID=15-97683698-97683709-A,15-97683713-97683755-AGGGGG,15-97683738-97683743-G,15-97683750-97683756-G,15-97683760-97683800-GGA,15-97683763-97683765-G,15-97683795-97683827-AGGAGA,15-97683822-97683881-AGA;MOTIFS=AGA,A,AGGGGG,AGGAGA,G,GGA;STRUC=<VC84671>	HGSVC,1KG-ONT	No	1.616	No	NA,NA	NA	NA
chr15:97683771	454487	INS	126	0.8074	0.6922	6	NA	NA	NA	NA	NA	NA	NA	NA	NA	No	ID=15-97683698-97683709-A,15-97683713-97683755-AGGGGG,15-97683738-97683743-G,15-97683750-97683756-G,15-97683760-97683800-GGA,15-97683763-97683765-G,15-97683795-97683827-AGGAGA,15-97683822-97683881-AGA;MOTIFS=AGA,A,AGGGGG,AGGAGA,G,GGA;STRUC=<VC84671>	HGSVC	No	1.616	Yes	NA,NA	NA	NA
chr15:97683776	454488	INS	61	0.8306	0.6281	7	NA	NA	NA	NA	NA	NA	NA	NA	NA	No	ID=15-97683698-97683709-A,15-97683713-97683755-AGGGGG,15-97683738-97683743-G,15-97683750-97683756-G,15-97683760-97683800-GGA,15-97683763-97683765-G,15-97683795-97683827-AGGAGA,15-97683822-97683881-AGA;MOTIFS=AGA,A,AGGGGG,AGGAGA,G,GGA;STRUC=<VC84671>	HPRC,HGSVC,1KG-ONT	Yes	1.616	Yes	NA,NA	NA	NA
chr15:97683779	454489	INS	70	0.8543	0.6092	3	NA	NA	NA	NA	NA	NA	NA	NA	NA	No	ID=15-97683698-97683709-A,15-97683713-97683755-AGGGGG,15-97683738-97683743-G,15-97683750-97683756-G,15-97683760-97683800-GGA,15-97683763-97683765-G,15-97683795-97683827-AGGAGA,15-97683822-97683881-AGA;MOTIFS=AGA,A,AGGGGG,AGGAGA,G,GGA;STRUC=<VC84671>	HPRC,HGSVC,1KG-ONT	Yes	1.616	No	NA,NA	NA	NA
chr15:97683779	454490	INS	76	0.8075	0.6765	3	NA	NA	NA	NA	NA	NA	NA	NA	NA	No	ID=15-97683698-97683709-A,15-97683713-97683755-AGGGGG,15-97683738-97683743-G,15-97683750-97683756-G,15-97683760-97683800-GGA,15-97683763-97683765-G,15-97683795-97683827-AGGAGA,15-97683822-97683881-AGA;MOTIFS=AGA,A,AGGGGG,AGGAGA,G,GGA;STRUC=<VC84671>	HPRC,HGSVC,1KG-ONT	Yes	1.616	No	NA,NA	NA	NA
chr15:97683779	454491	INS	132	0.8297	0.6384	1	NA	NA	NA	NA	NA	NA	NA	NA	NA	No	ID=15-97683698-97683709-A,15-97683713-97683755-AGGGGG,15-97683738-97683743-G,15-97683750-97683756-G,15-97683760-97683800-GGA,15-97683763-97683765-G,15-97683795-97683827-AGGAGA,15-97683822-97683881-AGA;MOTIFS=AGA,A,AGGGGG,AGGAGA,G,GGA;STRUC=<VC84671>	HGSVC	No	1.616	No	NA,NA	NA	NA
chr15:97683781	454492	INS	147	0.8679	0.4788	5	NA	NA	NA	NA	NA	NA	NA	NA	NA	No	ID=15-97683698-97683709-A,15-97683713-97683755-AGGGGG,15-97683738-97683743-G,15-97683750-97683756-G,15-97683760-97683800-GGA,15-97683763-97683765-G,15-97683795-97683827-AGGAGA,15-97683822-97683881-AGA;MOTIFS=AGA,A,AGGGGG,AGGAGA,G,GGA;STRUC=<VC84671>	HGSVC	No	1.616	No	NA,NA	NA	NA
chr15:97683781	454493	INS	138	0.8099	0.6773	5	NA	NA	NA	NA	NA	NA	NA	NA	NA	No	ID=15-97683698-97683709-A,15-97683713-97683755-AGGGGG,15-97683738-97683743-G,15-97683750-97683756-G,15-97683760-97683800-GGA,15-97683763-97683765-G,15-97683795-97683827-AGGAGA,15-97683822-97683881-AGA;MOTIFS=AGA,A,AGGGGG,AGGAGA,G,GGA;STRUC=<VC84671>	HGSVC	No	1.616	No	NA,NA	NA	NA
chr15:97683795	454494	INS	121	0.8246	0.6541	7	NA	NA	NA	NA	NA	NA	NA	NA	NA	No	ID=15-97683698-97683709-A,15-97683713-97683755-AGGGGG,15-97683738-97683743-G,15-97683750-97683756-G,15-97683760-97683800-GGA,15-97683763-97683765-G,15-97683795-97683827-AGGAGA,15-97683822-97683881-AGA;MOTIFS=AGA,A,AGGGGG,AGGAGA,G,GGA;STRUC=<VC84671>	HGSVC	No	1.616	Yes	NA,NA	NA	NA
chr15:97683804	454495	INS	126	0.8476	0.5864	8	NA	NA	NA	NA	NA	NA	NA	NA	NA	No	ID=15-97683698-97683709-A,15-97683713-97683755-AGGGGG,15-97683738-97683743-G,15-97683750-97683756-G,15-97683760-97683800-GGA,15-97683763-97683765-G,15-97683795-97683827-AGGAGA,15-97683822-97683881-AGA;MOTIFS=AGA,A,AGGGGG,AGGAGA,G,GGA;STRUC=<VC84671>	HGSVC	Yes	1.616	Yes	NA,NA	NA	NA
chr15:97683822	454496	INS	551	0.8586	0.5347	3	NA	NA	NA	NA	NA	NA	NA	NA	NA	No	ID=15-97683698-97683709-A,15-97683713-97683755-AGGGGG,15-97683738-97683743-G,15-97683750-97683756-G,15-97683760-97683800-GGA,15-97683763-97683765-G,15-97683795-97683827-AGGAGA,15-97683822-97683881-AGA;MOTIFS=AGA,A,AGGGGG,AGGAGA,G,GGA;STRUC=<VC84671>	NA	Yes	1.616	No	NA,NA	NA	NA
chr15:97683822	454497	INS	114	0.8207	0.6336	10	NA	NA	NA	NA	NA	NA	NA	NA	NA	No	ID=15-97683698-97683709-A,15-97683713-97683755-AGGGGG,15-97683738-97683743-G,15-97683750-97683756-G,15-97683760-97683800-GGA,15-97683763-97683765-G,15-97683795-97683827-AGGAGA,15-97683822-97683881-AGA;MOTIFS=AGA,A,AGGGGG,AGGAGA,G,GGA;STRUC=<VC84671>	HGSVC	Yes	1.616	Yes	NA,NA	NA	NA
chr15:97683822	454498	INS	133	0.9168	0.5898	5	NA	NA	NA	NA	NA	NA	NA	NA	NA	No	ID=15-97683698-97683709-A,15-97683713-97683755-AGGGGG,15-97683738-97683743-G,15-97683750-97683756-G,15-97683760-97683800-GGA,15-97683763-97683765-G,15-97683795-97683827-AGGAGA,15-97683822-97683881-AGA;MOTIFS=AGA,A,AGGGGG,AGGAGA,G,GGA;STRUC=<VC84671>	HGSVC	Yes	1.616	Yes	NA,NA	NA	NA
chr15:97683822	454499	INS	825	0.83	0.6332	2	NA	NA	NA	NA	NA	NA	NA	NA	NA	No	ID=15-97683698-97683709-A,15-97683713-97683755-AGGGGG,15-97683738-97683743-G,15-97683750-97683756-G,15-97683760-97683800-GGA,15-97683763-97683765-G,15-97683795-97683827-AGGAGA,15-97683822-97683881-AGA;MOTIFS=AGA,A,AGGGGG,AGGAGA,G,GGA;STRUC=<VC84671>	NA	Yes	1.616	No	NA,NA	NA	NA
chr15:97683827	454500	INS	102	0.8599	0.5749	3	NA	NA	NA	NA	NA	NA	NA	NA	NA	No	ID=15-97683698-97683709-A,15-97683713-97683755-AGGGGG,15-97683738-97683743-G,15-97683750-97683756-G,15-97683760-97683800-GGA,15-97683763-97683765-G,15-97683795-97683827-AGGAGA,15-97683822-97683881-AGA;MOTIFS=AGA,A,AGGGGG,AGGAGA,G,GGA;STRUC=<VC84671>	HGSVC	Yes	1.616	Yes	NA,NA	NA	NA
chr15:97683860	454501	INS	454	0.8007	0.6916	3	NA	NA	NA	NA	NA	NA	NA	NA	NA	No	ID=15-97683698-97683709-A,15-97683713-97683755-AGGGGG,15-97683738-97683743-G,15-97683750-97683756-G,15-97683760-97683800-GGA,15-97683763-97683765-G,15-97683795-97683827-AGGAGA,15-97683822-97683881-AGA;MOTIFS=AGA,A,AGGGGG,AGGAGA,G,GGA;STRUC=<VC84671>	NA	Yes	2.538	No	NA,NA	NA	NA
chr15:97684600	454502	DEL	81	0.8144	0.6597	20	NA	NA	NA	NA	NA	NA	NA	NA	enhancer	No	NA	HPRC	Yes	1.836	Yes	NA,NA	NA	NA
chr15:97803482	454503	INS	82	0.797	0.6975	13	NA	NA	NA	NA	NA	NA	NA	NA	NA	No	NA	HPRC,HGSVC,1KG-ONT	No	1.82	No	NA,NA	NA	NA
chr15:97803482	454504	INS	76	0.8549	0.5528	5	NA	NA	NA	NA	NA	NA	NA	NA	NA	No	NA	HPRC,HGSVC,1KG-ONT	No	1.82	No	NA,NA	NA	NA
chr15:97803485	454505	INS	54	0.9018	0.345	1	NA	NA	NA	NA	NA	NA	NA	NA	NA	No	NA	HPRC,HGSVC	No	1.616	No	NA,NA	NA	NA
chr15:97803486	454506	INS	127	0.8586	0.5095	2	NA	NA	NA	NA	NA	NA	NA	NA	NA	No	NA	HPRC,HGSVC	No	1.616	No	NA,NA	NA	NA
chr15:97803486	454508	INS	160	0.8198	0.6643	1	NA	NA	NA	NA	NA	NA	NA	NA	NA	No	NA	HPRC,HGSVC	No	1.616	No	NA,NA	NA	NA
chr15:97803486	454507	INS	135	0.8911	0.4635	15	NA	NA	NA	NA	NA	NA	NA	NA	NA	No	NA	HPRC,HGSVC	No	1.616	Yes	NA,NA	NA	NA
chr15:97803533	454509	INS	56	0.8294	0.6202	18	NA	NA	NA	NA	NA	NA	NA	NA	NA	No	ID=15-97803486-97803534-TC;MOTIFS=TC;STRUC=<TR1289493>	HPRC,HGSVC	Yes	1.616	No	NA,NA	NA	NA
chr15:97803533	454510	INS	59	0.8889	0.4164	30	NA	NA	NA	NA	NA	NA	NA	NA	NA	No	ID=15-97803486-97803534-TC;MOTIFS=TC;STRUC=<TR1289493>	HPRC,HGSVC,1KG-ONT	Yes	1.616	Yes	NA,NA	NA	NA
chr15:97803533	454511	INS	73	0.8372	0.5861	14	NA	NA	NA	NA	NA	NA	NA	NA	NA	No	ID=15-97803486-97803534-TC;MOTIFS=TC;STRUC=<TR1289493>	HPRC,HGSVC,1KG-ONT	Yes	1.616	Yes	NA,NA	NA	NA
chr15:97803533	454512	INS	63	0.9149	0.3328	38	NA	NA	NA	NA	NA	NA	NA	NA	NA	No	ID=15-97803486-97803534-TC;MOTIFS=TC;STRUC=<TR1289493>	HPRC,HGSVC,1KG-ONT	Yes	1.616	Yes	NA,NA	NA	NA
chr15:97803533	454513	INS	67	0.8196	0.6383	45	NA	NA	NA	NA	NA	NA	NA	NA	NA	No	ID=15-97803486-97803534-TC;MOTIFS=TC;STRUC=<TR1289493>	HPRC,HGSVC,1KG-ONT	Yes	1.616	Yes	NA,NA	NA	NA
chr15:97803533	454514	INS	119	0.8579	0.5024	1	NA	NA	NA	NA	NA	NA	NA	NA	NA	No	ID=15-97803486-97803534-TC;MOTIFS=TC;STRUC=<TR1289493>	HPRC,HGSVC,1KG-ONT	No	1.616	No	NA,NA	NA	NA
chr15:97803533	454515	INS	75	0.8299	0.63	10	NA	NA	NA	NA	NA	NA	NA	NA	NA	No	ID=15-97803486-97803534-TC;MOTIFS=TC;STRUC=<TR1289493>	HPRC,HGSVC,1KG-ONT	Yes	1.616	Yes	NA,NA	NA	NA
chr15:97805983	454516	INS	154	0.8268	0.6308	234	NA	NA	NA	NA	NA	NA	NA	NA	NA	No	NA	HPRC,HGSVC,1KG-ONT	Yes	1.616	Yes	NA,NA	NA	NA
chr15:97850912	454518	INS	324	0.9582	0.1608	197	NA	NA	NA	NA	NA	NA	NA	NA	NA	No	NA	HPRC,HGSVC,1KG-ONT	Yes	1.616	Yes	NA,NA	NA	NA
chr15:97880936	454519	INS	70	0.8582	0.5916	17	NA	NA	NA	NA	NA	NA	NA	NA	NA	No	ID=15-97880868-97880893-AAAT,15-97880953-97880963-TA,15-97880967-97880977-TA,15-97881001-97881013-ATA;MOTIFS=AAAT,ATA,TA;STRUC=<VC84693>	HPRC,HGSVC	No	1.616	Yes	NA,NA	NA	NA
chr15:97880974	454521	INS	140	0.8296	0.6529	20	NA	NA	NA	NA	NA	NA	NA	NA	NA	No	ID=15-97880868-97880893-AAAT,15-97880953-97880963-TA,15-97880967-97880977-TA,15-97881001-97881013-ATA;MOTIFS=AAAT,ATA,TA;STRUC=<VC84693>	HPRC,HGSVC,1KG-ONT	No	1.616	Yes	NA,NA	NA	NA
chr15:97880974	454522	INS	245	0.8898	0.3798	1	NA	NA	NA	NA	NA	NA	NA	NA	NA	No	ID=15-97880868-97880893-AAAT,15-97880953-97880963-TA,15-97880967-97880977-TA,15-97881001-97881013-ATA;MOTIFS=AAAT,ATA,TA;STRUC=<VC84693>	NA	No	1.616	No	NA,NA	NA	NA
chr15:97880974	454520	INS	105	0.8676	0.5081	99	NA	NA	NA	NA	NA	NA	NA	NA	NA	No	ID=15-97880868-97880893-AAAT,15-97880953-97880963-TA,15-97880967-97880977-TA,15-97881001-97881013-ATA;MOTIFS=AAAT,ATA,TA;STRUC=<VC84693>	HPRC,HGSVC,1KG-ONT	No	1.616	Yes	NA,NA	NA	NA
chr15:97989391	454523	DEL	3848	0.8418	0.6138	235	NA	NA	NA	NA	NA	NA	NA	NA	enhancer	No	ID=15-97989686-97989705-TGT;MOTIFS=TGT;STRUC=<TR1289760>,ID=15-97989806-97989815-AT;MOTIFS=AT;STRUC=<TR1289761>,ID=15-97990098-97990107-GGA;MOTIFS=GGA;STRUC=<TR1289762>,ID=15-97990647-97990661-TTCA;MOTIFS=TTCA;STRUC=<TR1289763>,ID=15-97991492-97991515-A;MOTIFS=A;STRUC=<TR1289764>,ID=15-97991672-97991681-CAC;MOTIFS=CAC;STRUC=<TR1289765>,ID=15-97992736-97992750-A;MOTIFS=A;STRUC=<TR1289766>	HPRC,HGSVC,1KG-ONT	Yes	3.706	Yes	NA,NA	NA	NA
chr15:98002112	454524	INS	55	0.897	0.3712	39	NA	NA	NA	NA	NA	NA	NA	NA	NA	No	ID=15-98002018-98002027-GT,15-98002082-98002091-GT,15-98002183-98002192-TG,15-98002217-98002228-GT,15-98002261-98002270-TG,15-98002275-98002284-GT;MOTIFS=TG,GT;STRUC=<VC84711>	HGSVC,1KG-ONT	No	1.884	Yes	NA,NA	NA	NA
chr15:98002496	454525	INS	80	0.8243	0.6177	3	NA	NA	NA	NA	NA	NA	NA	NA	NA	No	NA	NA	No	1.76	Yes	NA,NA	NA	NA
chr15:98010360	454526	INS	318	0.9632	0.1712	145	NA	NA	NA	NA	NA	NA	NA	NA	NA	No	NA	HPRC,HGSVC,1KG-ONT	Yes	3.322	Yes	NA,NA	NA	NA
chr15:98010360	454527	INS	338	0.9381	0.269	30	NA	NA	NA	NA	NA	NA	NA	NA	NA	No	NA	HPRC,HGSVC,1KG-ONT	Yes	3.322	Yes	NA,NA	NA	NA
chr15:98013433	454528	INS	1043	0.8644	0.486	41	NA	NA	NA	NA	NA	NA	NA	NA	NA	No	NA	HPRC,HGSVC,1KG-ONT	Yes	1.616	Yes	NA,NA	NA	NA
chr15:98041735	454529	INS	105	0.9131	0.3632	214	NA	NA	NA	NA	NA	NA	NA	NA	NA	No	NA	HPRC,HGSVC	No	2.538	Yes	NA,NA	NA	NA
chr15:98041773	454530	INS	140	0.9042	0.5228	1	NA	NA	NA	NA	NA	NA	NA	NA	NA	No	ID=15-98041808-98041843-TTACTGCTCTATGTCTGGGATGTGACCCACTGTCC,15-98041843-98041878-TTACTGCTCTATGTCTGGGATGTGACCCACTGTCT;MOTIFS=TTACTGCTCTATGTCTGGGATGTGACCCACTGTCC,TTACTGCTCTATGTCTGGGATGTGACCCACTGTCT;STRUC=<VC84719>	HPRC,HGSVC	No	1.616	No	NA,NA	NA	NA
chr15:98041808	454531	INS	70	0.9583	0.1838	144	NA	NA	NA	NA	NA	NA	NA	NA	NA	No	ID=15-98041808-98041843-TTACTGCTCTATGTCTGGGATGTGACCCACTGTCC,15-98041843-98041878-TTACTGCTCTATGTCTGGGATGTGACCCACTGTCT;MOTIFS=TTACTGCTCTATGTCTGGGATGTGACCCACTGTCC,TTACTGCTCTATGTCTGGGATGTGACCCACTGTCT;STRUC=<VC84719>	HPRC,HGSVC,1KG-ONT	No	1.616	Yes	NA,NA	NA	NA
chr15:98042724	454533	INS	89	0.939	0.2609	137	NA	NA	NA	NA	NA	NA	NA	NA	NA	No	NA	HPRC,HGSVC	Yes	2.538	Yes	NA,NA	NA	NA
chr15:98042724	454534	INS	94	0.894	0.3922	2	NA	NA	NA	NA	NA	NA	NA	NA	NA	No	NA	HPRC,HGSVC	Yes	2.538	Yes	NA,NA	NA	NA
chr15:98042724	454532	INS	84	0.833	0.6129	1	NA	NA	NA	NA	NA	NA	NA	NA	NA	No	NA	HPRC,HGSVC,1KG-ONT	Yes	2.538	No	NA,NA	NA	NA
chr15:98050028	454535	INS	323	0.9629	0.1646	146	NA	NA	NA	NA	NA	NA	NA	NA	NA	No	NA	HPRC,HGSVC,1KG-ONT	No	1.616	Yes	NA,NA	NA	NA
chr15:98050028	454537	INS	317	0.9544	0.2069	170	NA	NA	NA	NA	NA	NA	NA	NA	NA	No	NA	HPRC,HGSVC,1KG-ONT	No	1.616	Yes	NA,NA	NA	NA
chr15:98055473	454538	DEL	170	0.8369	0.6289	32	NA	NA	NA	NA	NA	NA	NA	NA	NA	No	ID=15-98055438-98055449-TG,15-98055476-98055486-TA,15-98055497-98055506-AT,15-98055619-98055628-AT,15-98055679-98055704-ACATATAT,15-98055697-98055706-AT,15-98055731-98055740-AT,15-98055765-98055774-AT,15-98055775-98055826-AT,15-98055825-98055834-AC;MOTIFS=ACATATAT,TA,TG,AT,AC;STRUC=<VC84721>	HPRC	Yes	1.969	Yes	NA,NA	NA	NA
chr15:98055476	454539	DEL	308	0.947	0.2321	197	NA	NA	NA	NA	NA	NA	NA	NA	NA	No	ID=15-98055438-98055449-TG,15-98055476-98055486-TA,15-98055497-98055506-AT,15-98055619-98055628-AT,15-98055679-98055704-ACATATAT,15-98055697-98055706-AT,15-98055731-98055740-AT,15-98055765-98055774-AT,15-98055775-98055826-AT,15-98055825-98055834-AC;MOTIFS=ACATATAT,TA,TG,AT,AC;STRUC=<VC84721>	HPRC,HGSVC,1KG-ONT	Yes	1.566	Yes	NA,NA	NA	NA
chr15:98055476	454540	DEL	326	0.9667	0.2134	649	NA	NA	NA	NA	NA	NA	NA	NA	NA	No	ID=15-98055438-98055449-TG,15-98055476-98055486-TA,15-98055497-98055506-AT,15-98055619-98055628-AT,15-98055679-98055704-ACATATAT,15-98055697-98055706-AT,15-98055731-98055740-AT,15-98055765-98055774-AT,15-98055775-98055826-AT,15-98055825-98055834-AC;MOTIFS=ACATATAT,TA,TG,AT,AC;STRUC=<VC84721>	HPRC,HGSVC,1KG-ONT	Yes	1.566	Yes	NA,NA	NA	NA
chr15:98055477	454541	INS	86	0.8835	0.4318	3	NA	NA	NA	NA	NA	NA	NA	NA	NA	No	ID=15-98055438-98055449-TG,15-98055476-98055486-TA,15-98055497-98055506-AT,15-98055619-98055628-AT,15-98055679-98055704-ACATATAT,15-98055697-98055706-AT,15-98055731-98055740-AT,15-98055765-98055774-AT,15-98055775-98055826-AT,15-98055825-98055834-AC;MOTIFS=ACATATAT,TA,TG,AT,AC;STRUC=<VC84721>	HPRC,HGSVC	No	1.616	Yes	NA,NA	NA	NA
chr15:98055479	454542	INS	110	0.8675	0.4862	2	NA	NA	NA	NA	NA	NA	NA	NA	NA	No	ID=15-98055438-98055449-TG,15-98055476-98055486-TA,15-98055497-98055506-AT,15-98055619-98055628-AT,15-98055679-98055704-ACATATAT,15-98055697-98055706-AT,15-98055731-98055740-AT,15-98055765-98055774-AT,15-98055775-98055826-AT,15-98055825-98055834-AC;MOTIFS=ACATATAT,TA,TG,AT,AC;STRUC=<VC84721>	HPRC,HGSVC	No	1.616	Yes	NA,NA	NA	NA
chr15:98055479	454543	INS	76	0.8687	0.491	80	NA	NA	NA	NA	NA	NA	NA	NA	NA	No	ID=15-98055438-98055449-TG,15-98055476-98055486-TA,15-98055497-98055506-AT,15-98055619-98055628-AT,15-98055679-98055704-ACATATAT,15-98055697-98055706-AT,15-98055731-98055740-AT,15-98055765-98055774-AT,15-98055775-98055826-AT,15-98055825-98055834-AC;MOTIFS=ACATATAT,TA,TG,AT,AC;STRUC=<VC84721>	HPRC,HGSVC,1KG-ONT	No	1.616	Yes	NA,NA	NA	NA
chr15:98055479	454544	INS	165	0.8255	0.6532	6	NA	NA	NA	NA	NA	NA	NA	NA	NA	No	ID=15-98055438-98055449-TG,15-98055476-98055486-TA,15-98055497-98055506-AT,15-98055619-98055628-AT,15-98055679-98055704-ACATATAT,15-98055697-98055706-AT,15-98055731-98055740-AT,15-98055765-98055774-AT,15-98055775-98055826-AT,15-98055825-98055834-AC;MOTIFS=ACATATAT,TA,TG,AT,AC;STRUC=<VC84721>	HPRC,HGSVC	No	1.616	No	NA,NA	NA	NA
chr15:98055479	454545	INS	120	0.811	0.6731	53	NA	NA	NA	NA	NA	NA	NA	NA	NA	No	ID=15-98055438-98055449-TG,15-98055476-98055486-TA,15-98055497-98055506-AT,15-98055619-98055628-AT,15-98055679-98055704-ACATATAT,15-98055697-98055706-AT,15-98055731-98055740-AT,15-98055765-98055774-AT,15-98055775-98055826-AT,15-98055825-98055834-AC;MOTIFS=ACATATAT,TA,TG,AT,AC;STRUC=<VC84721>	HPRC,HGSVC	No	1.616	Yes	NA,NA	NA	NA
chr15:98055479	454546	INS	52	0.844	0.602	37	NA	NA	NA	NA	NA	NA	NA	NA	NA	No	ID=15-98055438-98055449-TG,15-98055476-98055486-TA,15-98055497-98055506-AT,15-98055619-98055628-AT,15-98055679-98055704-ACATATAT,15-98055697-98055706-AT,15-98055731-98055740-AT,15-98055765-98055774-AT,15-98055775-98055826-AT,15-98055825-98055834-AC;MOTIFS=ACATATAT,TA,TG,AT,AC;STRUC=<VC84721>	HPRC,1KG-ONT	No	1.616	Yes	NA,NA	NA	NA
chr15:98055501	454547	DEL	250	0.8013	0.6937	252	NA	NA	NA	NA	NA	NA	NA	NA	NA	No	ID=15-98055438-98055449-TG,15-98055476-98055486-TA,15-98055497-98055506-AT,15-98055619-98055628-AT,15-98055679-98055704-ACATATAT,15-98055697-98055706-AT,15-98055731-98055740-AT,15-98055765-98055774-AT,15-98055775-98055826-AT,15-98055825-98055834-AC;MOTIFS=ACATATAT,TA,TG,AT,AC;STRUC=<VC84721>	HPRC,HGSVC,1KG-ONT	Yes	2.121	Yes	NA,NA	NA	NA
chr15:98055512	454548	DEL	290	0.9529	0.4057	18	NA	NA	NA	NA	NA	NA	NA	NA	NA	No	ID=15-98055438-98055449-TG,15-98055476-98055486-TA,15-98055497-98055506-AT,15-98055619-98055628-AT,15-98055679-98055704-ACATATAT,15-98055697-98055706-AT,15-98055731-98055740-AT,15-98055765-98055774-AT,15-98055775-98055826-AT,15-98055825-98055834-AC;MOTIFS=ACATATAT,TA,TG,AT,AC;STRUC=<VC84721>	HPRC,HGSVC,1KG-ONT	Yes	1.515	Yes	NA,NA	NA	NA
chr15:98055523	454549	INS	54	0.9136	0.3286	7	NA	NA	NA	NA	NA	NA	NA	NA	NA	No	ID=15-98055438-98055449-TG,15-98055476-98055486-TA,15-98055497-98055506-AT,15-98055619-98055628-AT,15-98055679-98055704-ACATATAT,15-98055697-98055706-AT,15-98055731-98055740-AT,15-98055765-98055774-AT,15-98055775-98055826-AT,15-98055825-98055834-AC;MOTIFS=ACATATAT,TA,TG,AT,AC;STRUC=<VC84721>	HPRC,HGSVC,1KG-ONT	No	1.616	Yes	NA,NA	NA	NA
chr15:98055539	454550	DEL	88	0.8257	0.6533	31	NA	NA	NA	NA	NA	NA	NA	NA	NA	No	ID=15-98055438-98055449-TG,15-98055476-98055486-TA,15-98055497-98055506-AT,15-98055619-98055628-AT,15-98055679-98055704-ACATATAT,15-98055697-98055706-AT,15-98055731-98055740-AT,15-98055765-98055774-AT,15-98055775-98055826-AT,15-98055825-98055834-AC;MOTIFS=ACATATAT,TA,TG,AT,AC;STRUC=<VC84721>	HPRC,HGSVC,1KG-ONT	No	1.623	Yes	NA,NA	NA	NA
chr15:98055577	454551	DEL	112	0.8246	0.6462	4	NA	NA	NA	NA	NA	NA	NA	NA	NA	No	ID=15-98055438-98055449-TG,15-98055476-98055486-TA,15-98055497-98055506-AT,15-98055619-98055628-AT,15-98055679-98055704-ACATATAT,15-98055697-98055706-AT,15-98055731-98055740-AT,15-98055765-98055774-AT,15-98055775-98055826-AT,15-98055825-98055834-AC;MOTIFS=ACATATAT,TA,TG,AT,AC;STRUC=<VC84721>	HPRC	No	1.623	No	NA,NA	NA	NA
chr15:98055591	454552	DEL	72	0.8674	0.4987	4	NA	NA	NA	NA	NA	NA	NA	NA	NA	No	ID=15-98055438-98055449-TG,15-98055476-98055486-TA,15-98055497-98055506-AT,15-98055619-98055628-AT,15-98055679-98055704-ACATATAT,15-98055697-98055706-AT,15-98055731-98055740-AT,15-98055765-98055774-AT,15-98055775-98055826-AT,15-98055825-98055834-AC;MOTIFS=ACATATAT,TA,TG,AT,AC;STRUC=<VC84721>	HPRC,HGSVC,1KG-ONT	No	1.874	No	NA,NA	NA	NA
chr15:98055621	454553	DEL	68	0.9202	0.317	115	NA	NA	NA	NA	NA	NA	NA	NA	NA	No	ID=15-98055438-98055449-TG,15-98055476-98055486-TA,15-98055497-98055506-AT,15-98055619-98055628-AT,15-98055679-98055704-ACATATAT,15-98055697-98055706-AT,15-98055731-98055740-AT,15-98055765-98055774-AT,15-98055775-98055826-AT,15-98055825-98055834-AC;MOTIFS=ACATATAT,TA,TG,AT,AC;STRUC=<VC84721>	HPRC,HGSVC,1KG-ONT	No	1.596	Yes	NA,NA	NA	NA
chr15:98055627	454554	INS	70	0.8483	0.566	8	NA	NA	NA	NA	NA	NA	NA	NA	NA	No	ID=15-98055438-98055449-TG,15-98055476-98055486-TA,15-98055497-98055506-AT,15-98055619-98055628-AT,15-98055679-98055704-ACATATAT,15-98055697-98055706-AT,15-98055731-98055740-AT,15-98055765-98055774-AT,15-98055775-98055826-AT,15-98055825-98055834-AC;MOTIFS=ACATATAT,TA,TG,AT,AC;STRUC=<VC84721>	HPRC,HGSVC,1KG-ONT	Yes	1.616	Yes	NA,NA	NA	NA
chr15:98055629	454555	INS	74	0.8815	0.4819	15	NA	NA	NA	NA	NA	NA	NA	NA	NA	No	ID=15-98055438-98055449-TG,15-98055476-98055486-TA,15-98055497-98055506-AT,15-98055619-98055628-AT,15-98055679-98055704-ACATATAT,15-98055697-98055706-AT,15-98055731-98055740-AT,15-98055765-98055774-AT,15-98055775-98055826-AT,15-98055825-98055834-AC;MOTIFS=ACATATAT,TA,TG,AT,AC;STRUC=<VC84721>	HPRC,HGSVC,1KG-ONT	Yes	1.616	Yes	NA,NA	NA	NA
chr15:98055663	454557	INS	106	0.8494	0.549	4	NA	NA	NA	NA	NA	NA	NA	NA	NA	No	ID=15-98055438-98055449-TG,15-98055476-98055486-TA,15-98055497-98055506-AT,15-98055619-98055628-AT,15-98055679-98055704-ACATATAT,15-98055697-98055706-AT,15-98055731-98055740-AT,15-98055765-98055774-AT,15-98055775-98055826-AT,15-98055825-98055834-AC;MOTIFS=ACATATAT,TA,TG,AT,AC;STRUC=<VC84721>	HPRC,HGSVC	Yes	1.616	Yes	NA,NA	NA	NA
chr15:98055663	454561	INS	282	0.8545	0.5528	1	NA	NA	NA	NA	NA	NA	NA	NA	NA	No	ID=15-98055438-98055449-TG,15-98055476-98055486-TA,15-98055497-98055506-AT,15-98055619-98055628-AT,15-98055679-98055704-ACATATAT,15-98055697-98055706-AT,15-98055731-98055740-AT,15-98055765-98055774-AT,15-98055775-98055826-AT,15-98055825-98055834-AC;MOTIFS=ACATATAT,TA,TG,AT,AC;STRUC=<VC84721>	NA	Yes	1.616	No	NA,NA	NA	NA
chr15:98055663	454560	INS	238	0.8528	0.5417	3	NA	NA	NA	NA	NA	NA	NA	NA	NA	No	ID=15-98055438-98055449-TG,15-98055476-98055486-TA,15-98055497-98055506-AT,15-98055619-98055628-AT,15-98055679-98055704-ACATATAT,15-98055697-98055706-AT,15-98055731-98055740-AT,15-98055765-98055774-AT,15-98055775-98055826-AT,15-98055825-98055834-AC;MOTIFS=ACATATAT,TA,TG,AT,AC;STRUC=<VC84721>	HGSVC	Yes	1.616	No	NA,NA	NA	NA
chr15:98055663	454558	INS	150	0.8529	0.5554	10	NA	NA	NA	NA	NA	NA	NA	NA	NA	No	ID=15-98055438-98055449-TG,15-98055476-98055486-TA,15-98055497-98055506-AT,15-98055619-98055628-AT,15-98055679-98055704-ACATATAT,15-98055697-98055706-AT,15-98055731-98055740-AT,15-98055765-98055774-AT,15-98055775-98055826-AT,15-98055825-98055834-AC;MOTIFS=ACATATAT,TA,TG,AT,AC;STRUC=<VC84721>	HPRC,HGSVC	Yes	1.616	Yes	NA,NA	NA	NA
chr15:98055663	454556	INS	56	0.8869	0.4139	4	NA	NA	NA	NA	NA	NA	NA	NA	NA	No	ID=15-98055438-98055449-TG,15-98055476-98055486-TA,15-98055497-98055506-AT,15-98055619-98055628-AT,15-98055679-98055704-ACATATAT,15-98055697-98055706-AT,15-98055731-98055740-AT,15-98055765-98055774-AT,15-98055775-98055826-AT,15-98055825-98055834-AC;MOTIFS=ACATATAT,TA,TG,AT,AC;STRUC=<VC84721>	HPRC,HGSVC,1KG-ONT	Yes	1.616	Yes	NA,NA	NA	NA
chr15:98055663	454559	INS	194	0.856	0.5532	7	NA	NA	NA	NA	NA	NA	NA	NA	NA	No	ID=15-98055438-98055449-TG,15-98055476-98055486-TA,15-98055497-98055506-AT,15-98055619-98055628-AT,15-98055679-98055704-ACATATAT,15-98055697-98055706-AT,15-98055731-98055740-AT,15-98055765-98055774-AT,15-98055775-98055826-AT,15-98055825-98055834-AC;MOTIFS=ACATATAT,TA,TG,AT,AC;STRUC=<VC84721>	HPRC,HGSVC	Yes	1.616	Yes	NA,NA	NA	NA
chr15:98055771	454562	INS	70	0.8322	0.6297	29	NA	NA	NA	NA	NA	NA	NA	NA	NA	No	ID=15-98055438-98055449-TG,15-98055476-98055486-TA,15-98055497-98055506-AT,15-98055619-98055628-AT,15-98055679-98055704-ACATATAT,15-98055697-98055706-AT,15-98055731-98055740-AT,15-98055765-98055774-AT,15-98055775-98055826-AT,15-98055825-98055834-AC;MOTIFS=ACATATAT,TA,TG,AT,AC;STRUC=<VC84721>	HPRC,HGSVC,1KG-ONT	No	1.616	Yes	NA,NA	NA	NA
chr15:98079274	454563	INS	885	0.9233	0.2869	486	NA	NA	NA	NA	NA	NA	NA	NA	NA	No	NA	HPRC,HGSVC,1KG-ONT	No	0.692	Yes	NA,NA	NA	NA
chr15:98084822	454564	INS	97	0.8373	0.6232	4	NA	NA	NA	NA	NA	NA	NA	NA	NA	No	ID=15-98084807-98084831-A,15-98084830-98084854-AT,15-98084855-98084865-TA,15-98084864-98084866-AC,15-98084868-98084883-AC,15-98084914-98084924-GT,15-98084923-98084934-TA;MOTIFS=A,TA,AT,AC,GT;STRUC=<VC84724>	HPRC,HGSVC,1KG-ONT	No	1.616	Yes	NA,NA	NA	NA
chr15:98084833	454565	INS	54	0.8607	0.4837	2	NA	NA	NA	NA	NA	NA	NA	NA	NA	No	ID=15-98084807-98084831-A,15-98084830-98084854-AT,15-98084855-98084865-TA,15-98084864-98084866-AC,15-98084868-98084883-AC,15-98084914-98084924-GT,15-98084923-98084934-TA;MOTIFS=A,TA,AT,AC,GT;STRUC=<VC84724>	NA	No	1.616	No	NA,NA	NA	NA
chr15:98084849	454569	INS	100	0.8319	0.628	24	NA	NA	NA	NA	NA	NA	NA	NA	NA	No	ID=15-98084807-98084831-A,15-98084830-98084854-AT,15-98084855-98084865-TA,15-98084864-98084866-AC,15-98084868-98084883-AC,15-98084914-98084924-GT,15-98084923-98084934-TA;MOTIFS=A,TA,AT,AC,GT;STRUC=<VC84724>	HPRC,HGSVC,1KG-ONT	No	1.616	Yes	NA,NA	NA	NA
chr15:98084849	454573	INS	130	0.8449	0.622	12	NA	NA	NA	NA	NA	NA	NA	NA	NA	No	ID=15-98084807-98084831-A,15-98084830-98084854-AT,15-98084855-98084865-TA,15-98084864-98084866-AC,15-98084868-98084883-AC,15-98084914-98084924-GT,15-98084923-98084934-TA;MOTIFS=A,TA,AT,AC,GT;STRUC=<VC84724>	HPRC,HGSVC,1KG-ONT	No	1.616	Yes	NA,NA	NA	NA
chr15:98084849	454572	INS	86	0.8693	0.5406	20	NA	NA	NA	NA	NA	NA	NA	NA	NA	No	ID=15-98084807-98084831-A,15-98084830-98084854-AT,15-98084855-98084865-TA,15-98084864-98084866-AC,15-98084868-98084883-AC,15-98084914-98084924-GT,15-98084923-98084934-TA;MOTIFS=A,TA,AT,AC,GT;STRUC=<VC84724>	HPRC,HGSVC,1KG-ONT	No	1.616	Yes	NA,NA	NA	NA
chr15:98084849	454571	INS	144	0.8844	0.4571	2	NA	NA	NA	NA	NA	NA	NA	NA	NA	No	ID=15-98084807-98084831-A,15-98084830-98084854-AT,15-98084855-98084865-TA,15-98084864-98084866-AC,15-98084868-98084883-AC,15-98084914-98084924-GT,15-98084923-98084934-TA;MOTIFS=A,TA,AT,AC,GT;STRUC=<VC84724>	HPRC,HGSVC	No	1.616	No	NA,NA	NA	NA
chr15:98084849	454570	INS	120	0.8415	0.5799	15	NA	NA	NA	NA	NA	NA	NA	NA	NA	No	ID=15-98084807-98084831-A,15-98084830-98084854-AT,15-98084855-98084865-TA,15-98084864-98084866-AC,15-98084868-98084883-AC,15-98084914-98084924-GT,15-98084923-98084934-TA;MOTIFS=A,TA,AT,AC,GT;STRUC=<VC84724>	HPRC,HGSVC,1KG-ONT	No	1.616	Yes	NA,NA	NA	NA
chr15:98084849	454568	INS	128	0.8493	0.547	11	NA	NA	NA	NA	NA	NA	NA	NA	NA	No	ID=15-98084807-98084831-A,15-98084830-98084854-AT,15-98084855-98084865-TA,15-98084864-98084866-AC,15-98084868-98084883-AC,15-98084914-98084924-GT,15-98084923-98084934-TA;MOTIFS=A,TA,AT,AC,GT;STRUC=<VC84724>	HPRC,HGSVC,1KG-ONT	No	1.616	Yes	NA,NA	NA	NA
chr15:98084849	454567	INS	102	0.8247	0.6353	5	NA	NA	NA	NA	NA	NA	NA	NA	NA	No	ID=15-98084807-98084831-A,15-98084830-98084854-AT,15-98084855-98084865-TA,15-98084864-98084866-AC,15-98084868-98084883-AC,15-98084914-98084924-GT,15-98084923-98084934-TA;MOTIFS=A,TA,AT,AC,GT;STRUC=<VC84724>	HPRC,HGSVC,1KG-ONT	No	1.616	Yes	NA,NA	NA	NA
chr15:98084849	454566	INS	174	0.8342	0.6043	4	NA	NA	NA	NA	NA	NA	NA	NA	NA	No	ID=15-98084807-98084831-A,15-98084830-98084854-AT,15-98084855-98084865-TA,15-98084864-98084866-AC,15-98084868-98084883-AC,15-98084914-98084924-GT,15-98084923-98084934-TA;MOTIFS=A,TA,AT,AC,GT;STRUC=<VC84724>	HPRC	No	1.616	No	NA,NA	NA	NA
chr15:98084851	454574	INS	94	0.8325	0.6004	6	NA	NA	NA	NA	NA	NA	NA	NA	NA	No	ID=15-98084807-98084831-A,15-98084830-98084854-AT,15-98084855-98084865-TA,15-98084864-98084866-AC,15-98084868-98084883-AC,15-98084914-98084924-GT,15-98084923-98084934-TA;MOTIFS=A,TA,AT,AC,GT;STRUC=<VC84724>	HPRC,HGSVC,1KG-ONT	No	1.616	Yes	NA,NA	NA	NA
chr15:98084855	454581	INS	110	0.8532	0.5438	23	NA	NA	NA	NA	NA	NA	NA	NA	NA	No	ID=15-98084807-98084831-A,15-98084830-98084854-AT,15-98084855-98084865-TA,15-98084864-98084866-AC,15-98084868-98084883-AC,15-98084914-98084924-GT,15-98084923-98084934-TA;MOTIFS=A,TA,AT,AC,GT;STRUC=<VC84724>	HPRC,HGSVC,1KG-ONT	No	1.616	Yes	NA,NA	NA	NA
chr15:98084855	454582	INS	140	0.9029	0.3542	5	NA	NA	NA	NA	NA	NA	NA	NA	NA	No	ID=15-98084807-98084831-A,15-98084830-98084854-AT,15-98084855-98084865-TA,15-98084864-98084866-AC,15-98084868-98084883-AC,15-98084914-98084924-GT,15-98084923-98084934-TA;MOTIFS=A,TA,AT,AC,GT;STRUC=<VC84724>	HPRC,HGSVC	No	1.616	Yes	NA,NA	NA	NA
chr15:98084855	454580	INS	288	0.8719	0.4345	1	NA	NA	NA	NA	NA	NA	NA	NA	NA	No	ID=15-98084807-98084831-A,15-98084830-98084854-AT,15-98084855-98084865-TA,15-98084864-98084866-AC,15-98084868-98084883-AC,15-98084914-98084924-GT,15-98084923-98084934-TA;MOTIFS=A,TA,AT,AC,GT;STRUC=<VC84724>	NA	No	1.616	No	NA,NA	NA	NA
chr15:98084855	454579	INS	200	0.873	0.4915	1	NA	NA	NA	NA	NA	NA	NA	NA	NA	No	ID=15-98084807-98084831-A,15-98084830-98084854-AT,15-98084855-98084865-TA,15-98084864-98084866-AC,15-98084868-98084883-AC,15-98084914-98084924-GT,15-98084923-98084934-TA;MOTIFS=A,TA,AT,AC,GT;STRUC=<VC84724>	HPRC	No	1.616	No	NA,NA	NA	NA
chr15:98084855	454577	INS	116	0.8461	0.5607	38	NA	NA	NA	NA	NA	NA	NA	NA	NA	No	ID=15-98084807-98084831-A,15-98084830-98084854-AT,15-98084855-98084865-TA,15-98084864-98084866-AC,15-98084868-98084883-AC,15-98084914-98084924-GT,15-98084923-98084934-TA;MOTIFS=A,TA,AT,AC,GT;STRUC=<VC84724>	HPRC,HGSVC,1KG-ONT	No	1.616	Yes	NA,NA	NA	NA
chr15:98084855	454576	INS	84	0.82	0.6423	5	NA	NA	NA	NA	NA	NA	NA	NA	NA	No	ID=15-98084807-98084831-A,15-98084830-98084854-AT,15-98084855-98084865-TA,15-98084864-98084866-AC,15-98084868-98084883-AC,15-98084914-98084924-GT,15-98084923-98084934-TA;MOTIFS=A,TA,AT,AC,GT;STRUC=<VC84724>	HPRC,HGSVC,1KG-ONT	No	1.616	No	NA,NA	NA	NA
chr15:98084855	454575	INS	94	0.8658	0.4967	73	NA	NA	NA	NA	NA	NA	NA	NA	NA	No	ID=15-98084807-98084831-A,15-98084830-98084854-AT,15-98084855-98084865-TA,15-98084864-98084866-AC,15-98084868-98084883-AC,15-98084914-98084924-GT,15-98084923-98084934-TA;MOTIFS=A,TA,AT,AC,GT;STRUC=<VC84724>	HPRC,HGSVC,1KG-ONT	No	1.616	Yes	NA,NA	NA	NA
chr15:98084855	454578	INS	156	0.8617	0.508	21	NA	NA	NA	NA	NA	NA	NA	NA	NA	No	ID=15-98084807-98084831-A,15-98084830-98084854-AT,15-98084855-98084865-TA,15-98084864-98084866-AC,15-98084868-98084883-AC,15-98084914-98084924-GT,15-98084923-98084934-TA;MOTIFS=A,TA,AT,AC,GT;STRUC=<VC84724>	HPRC,HGSVC	No	1.616	Yes	NA,NA	NA	NA
chr15:98084868	454583	INS	86	0.8047	0.6801	8	NA	NA	NA	NA	NA	NA	NA	NA	NA	No	ID=15-98084807-98084831-A,15-98084830-98084854-AT,15-98084855-98084865-TA,15-98084864-98084866-AC,15-98084868-98084883-AC,15-98084914-98084924-GT,15-98084923-98084934-TA;MOTIFS=A,TA,AT,AC,GT;STRUC=<VC84724>	HPRC,HGSVC,1KG-ONT	No	1.616	Yes	NA,NA	NA	NA
chr15:98098709	454584	DEL	648	0.8988	0.3897	1	NA	NA	NA	NA	NA	NA	NA	NA	NA	No	ID=15-98098935-98098948-T;MOTIFS=T;STRUC=<TR1289896>,ID=15-98099268-98099278-T;MOTIFS=T;STRUC=<TR1289897>,ID=15-98099281-98099294-T;MOTIFS=T;STRUC=<TR1289898>	1KG-ONT	No	1.247	No	NA,NA	NA	NA
chr15:98103999	454585	DEL	118	0.903	0.3593	1	NA	NA	NA	NA	NA	NA	NA	NA	NA	Yes	NA	NA	No	0.861	No	NA,NA	NA	NA
chr15:98111465	454587	INS	60	0.8157	0.6518	3	NA	NA	NA	NA	NA	NA	NA	NA	NA	No	ID=15-98111339-98111352-AT,15-98111421-98111432-TG,15-98111434-98111444-AT,15-98111457-98111470-TA,15-98111471-98111491-TA,15-98111494-98111517-AG;MOTIFS=AG,TA,TG,AT;STRUC=<VC84730>	HPRC	Yes	1.616	Yes	NA,NA	NA	NA
chr15:98111471	454593	INS	162	0.8532	0.5411	46	NA	NA	NA	NA	NA	NA	NA	NA	NA	No	ID=15-98111339-98111352-AT,15-98111421-98111432-TG,15-98111434-98111444-AT,15-98111457-98111470-TA,15-98111471-98111491-TA,15-98111494-98111517-AG;MOTIFS=AG,TA,TG,AT;STRUC=<VC84730>	HPRC,HGSVC,1KG-ONT	Yes	1.616	Yes	NA,NA	NA	NA
chr15:98111471	454595	INS	200	0.8217	0.649	4	NA	NA	NA	NA	NA	NA	NA	NA	NA	No	ID=15-98111339-98111352-AT,15-98111421-98111432-TG,15-98111434-98111444-AT,15-98111457-98111470-TA,15-98111471-98111491-TA,15-98111494-98111517-AG;MOTIFS=AG,TA,TG,AT;STRUC=<VC84730>	HPRC,HGSVC,1KG-ONT	Yes	1.616	No	NA,NA	NA	NA
chr15:98111471	454594	INS	144	0.8204	0.6386	3	NA	NA	NA	NA	NA	NA	NA	NA	NA	No	ID=15-98111339-98111352-AT,15-98111421-98111432-TG,15-98111434-98111444-AT,15-98111457-98111470-TA,15-98111471-98111491-TA,15-98111494-98111517-AG;MOTIFS=AG,TA,TG,AT;STRUC=<VC84730>	HPRC,HGSVC,1KG-ONT	Yes	1.616	No	NA,NA	NA	NA
chr15:98111471	454592	INS	136	0.8556	0.5704	2	NA	NA	NA	NA	NA	NA	NA	NA	NA	No	ID=15-98111339-98111352-AT,15-98111421-98111432-TG,15-98111434-98111444-AT,15-98111457-98111470-TA,15-98111471-98111491-TA,15-98111494-98111517-AG;MOTIFS=AG,TA,TG,AT;STRUC=<VC84730>	HPRC,HGSVC,1KG-ONT	Yes	1.616	No	NA,NA	NA	NA
chr15:98111471	454591	INS	214	0.8046	0.6881	2	NA	NA	NA	NA	NA	NA	NA	NA	NA	No	ID=15-98111339-98111352-AT,15-98111421-98111432-TG,15-98111434-98111444-AT,15-98111457-98111470-TA,15-98111471-98111491-TA,15-98111494-98111517-AG;MOTIFS=AG,TA,TG,AT;STRUC=<VC84730>	HPRC,HGSVC	Yes	1.616	Yes	NA,NA	NA	NA
chr15:98111471	454590	INS	152	0.9018	0.3516	21	NA	NA	NA	NA	NA	NA	NA	NA	NA	No	ID=15-98111339-98111352-AT,15-98111421-98111432-TG,15-98111434-98111444-AT,15-98111457-98111470-TA,15-98111471-98111491-TA,15-98111494-98111517-AG;MOTIFS=AG,TA,TG,AT;STRUC=<VC84730>	HPRC,HGSVC,1KG-ONT	Yes	1.616	Yes	NA,NA	NA	NA
chr15:98111471	454589	INS	104	0.8244	0.6271	1	NA	NA	NA	NA	NA	NA	NA	NA	NA	No	ID=15-98111339-98111352-AT,15-98111421-98111432-TG,15-98111434-98111444-AT,15-98111457-98111470-TA,15-98111471-98111491-TA,15-98111494-98111517-AG;MOTIFS=AG,TA,TG,AT;STRUC=<VC84730>	HGSVC,1KG-ONT	Yes	1.616	No	NA,NA	NA	NA
chr15:98111473	454596	INS	186	0.7989	0.6914	2	NA	NA	NA	NA	NA	NA	NA	NA	NA	No	ID=15-98111339-98111352-AT,15-98111421-98111432-TG,15-98111434-98111444-AT,15-98111457-98111470-TA,15-98111471-98111491-TA,15-98111494-98111517-AG;MOTIFS=AG,TA,TG,AT;STRUC=<VC84730>	HPRC,HGSVC,1KG-ONT	Yes	1.616	No	NA,NA	NA	NA
chr15:98132370	454597	INS	354	0.863	0.5072	2	NA	NA	NA	NA	NA	NA	NA	NA	NA	No	NA	NA	Yes	3.322	No	NA,NA	NA	NA
chr15:98162687	454598	DEL	54	0.8107	0.6806	2	NA	NA	NA	NA	NA	NA	NA	NA	NA	No	NA	HGSVC,1KG-ONT	No	0.368	No	NA,NA	NA	NA
chr15:98162860	454599	DEL	328	0.977	0.1105	437	NA	NA	NA	NA	NA	NA	NA	NA	NA	No	ID=15-98162870-98162900-T;MOTIFS=T;STRUC=(T)n	HPRC,HGSVC,1KG-ONT	Yes	0.218	Yes	NA,NA	NA	NA
chr15:98167188	454600	DEL	83	0.8639	0.525	13	NA	NA	NA	NA	NA	NA	NA	NA	NA	No	NA	HPRC,HGSVC,1KG-ONT	Yes	1.484	Yes	NA,NA	NA	NA
chr15:98194427	454602	INS	65	0.9055	0.3522	93	NA	NA	NA	NA	NA	NA	NA	NA	NA	No	NA	HPRC,HGSVC,1KG-ONT	Yes	3.322	Yes	NA,NA	NA	NA
chr15:98207196	454603	INS	346	0.8423	0.6335	36	NA	NA	NA	NA	NA	NA	NA	NA	NA	No	NA	HPRC,1KG-ONT	Yes	1.616	Yes	NA,NA	NA	NA
chr15:98217278	454604	DEL	1717	0.8061	0.6934	12	NA	NA	NA	NA	NA	NA	NA	NA	NA	No	ID=15-98218054-98218066-A;MOTIFS=A;STRUC=<TR1290057>,ID=15-98218067-98218084-AGAA;MOTIFS=AGAA;STRUC=(AGAA)n,ID=15-98218093-98218103-A;MOTIFS=A;STRUC=<TR1290058>,ID=15-98218954-98218963-CAG;MOTIFS=CAG;STRUC=<TR1290059>	1KG-ONT	Yes	1.27	Yes	NA,NA	NA	NA
chr15:98247331	454609	INS	56	0.964	0.1453	6	NA	NA	NA	NA	NA	NA	NA	NA	NA	No	NA	HPRC,HGSVC,1KG-ONT	Yes	1.616	Yes	NA,NA	NA	NA
chr15:98247331	454608	INS	60	0.8548	0.5412	416	NA	NA	NA	NA	NA	NA	NA	NA	NA	No	NA	HPRC,HGSVC,1KG-ONT	Yes	1.616	Yes	NA,NA	NA	NA
chr15:98247331	454606	INS	120	0.8671	0.4965	3	NA	NA	NA	NA	NA	NA	NA	NA	NA	No	NA	HPRC,HGSVC	Yes	1.616	Yes	NA,NA	NA	NA
chr15:98247331	454607	INS	90	0.8404	0.6432	43	NA	NA	NA	NA	NA	NA	NA	NA	NA	No	NA	HPRC,HGSVC	Yes	1.616	Yes	NA,NA	NA	NA
chr15:98273787	454610	DEL	409	0.8454	0.6047	413	NA	NA	NA	NA	NA	NA	NA	NA	NA	No	ID=15-98273653-98273667-TTCT,15-98273889-98273901-T;MOTIFS=T,TTCT;STRUC=<VC84751>	HPRC,HGSVC,1KG-ONT	Yes	2.067	Yes	NA,NA	NA	NA
chr15:98299095	454611	DEL	1481	0.9377	0.2665	384	NA	NA	NA	NA	NA	NA	NA	NA	NA	No	ID=15-98300047-98300060-GGGA;MOTIFS=GGGA;STRUC=(GGGA)n	HPRC,HGSVC,1KG-ONT	Yes	0.892	Yes	NA,NA	NA	NA
chr15:98305714	454612	INS	316	0.9415	0.2246	2	NA	NA	NA	NA	NA	NA	NA	NA	NA	No	NA	NA	Yes	2.538	No	NA,NA	NA	NA
chr15:98344906	454613	INS	62	0.8325	0.6124	3	NA	NA	NA	NA	NA	NA	NA	NA	NA	No	ID=15-98344697-98344710-GATG,15-98344711-98344745-GGAT,15-98344753-98344774-TGGA,15-98344784-98344796-TGGA,15-98344808-98344853-GATG,15-98344860-98344872-ATGG,15-98344872-98344919-TGGA,15-98344972-98344981-AG;MOTIFS=TGGA,AG,GATG,ATGG,GGAT;STRUC=<VC84762>	HPRC,HGSVC	Yes	2.538	Yes	NA,NA	NA	NA
chr15:98344906	454614	INS	66	0.88	0.6335	2	NA	NA	NA	NA	NA	NA	NA	NA	NA	No	ID=15-98344697-98344710-GATG,15-98344711-98344745-GGAT,15-98344753-98344774-TGGA,15-98344784-98344796-TGGA,15-98344808-98344853-GATG,15-98344860-98344872-ATGG,15-98344872-98344919-TGGA,15-98344972-98344981-AG;MOTIFS=TGGA,AG,GATG,ATGG,GGAT;STRUC=<VC84762>	HPRC,HGSVC	Yes	2.538	No	NA,NA	NA	NA
chr15:98354732	454615	INS	50	0.9581	0.1747	75	NA	NA	NA	NA	NA	NA	NA	NA	NA	No	ID=15-98354711-98354728-GAAAA,15-98354732-98354751-AGAAG,15-98354756-98354773-AAAAG,15-98354774-98354784-AGAAA;MOTIFS=AGAAG,AAAAG,GAAAA,AGAAA;STRUC=<VC84763>	HPRC,HGSVC,1KG-ONT	Yes	1.616	Yes	NA,NA	NA	NA
chr15:98354737	454616	INS	55	0.8406	0.5806	17	NA	NA	NA	NA	NA	NA	NA	NA	NA	No	ID=15-98354711-98354728-GAAAA,15-98354732-98354751-AGAAG,15-98354756-98354773-AAAAG,15-98354774-98354784-AGAAA;MOTIFS=AGAAG,AAAAG,GAAAA,AGAAA;STRUC=<VC84763>	HPRC,HGSVC,1KG-ONT	Yes	1.616	Yes	NA,NA	NA	NA
chr15:98354737	454617	INS	60	0.9488	0.2527	32	NA	NA	NA	NA	NA	NA	NA	NA	NA	No	ID=15-98354711-98354728-GAAAA,15-98354732-98354751-AGAAG,15-98354756-98354773-AAAAG,15-98354774-98354784-AGAAA;MOTIFS=AGAAG,AAAAG,GAAAA,AGAAA;STRUC=<VC84763>	HPRC,HGSVC,1KG-ONT	Yes	1.616	Yes	NA,NA	NA	NA
chr15:98354737	454618	INS	65	0.9633	0.1646	137	NA	NA	NA	NA	NA	NA	NA	NA	NA	No	ID=15-98354711-98354728-GAAAA,15-98354732-98354751-AGAAG,15-98354756-98354773-AAAAG,15-98354774-98354784-AGAAA;MOTIFS=AGAAG,AAAAG,GAAAA,AGAAA;STRUC=<VC84763>	HPRC,HGSVC,1KG-ONT	Yes	1.616	Yes	NA,NA	NA	NA
chr15:98354737	454619	INS	70	0.881	0.439	130	NA	NA	NA	NA	NA	NA	NA	NA	NA	No	ID=15-98354711-98354728-GAAAA,15-98354732-98354751-AGAAG,15-98354756-98354773-AAAAG,15-98354774-98354784-AGAAA;MOTIFS=AGAAG,AAAAG,GAAAA,AGAAA;STRUC=<VC84763>	HPRC,HGSVC,1KG-ONT	Yes	1.616	Yes	NA,NA	NA	NA
chr15:98354737	454620	INS	75	0.8179	0.6807	140	NA	NA	NA	NA	NA	NA	NA	NA	NA	No	ID=15-98354711-98354728-GAAAA,15-98354732-98354751-AGAAG,15-98354756-98354773-AAAAG,15-98354774-98354784-AGAAA;MOTIFS=AGAAG,AAAAG,GAAAA,AGAAA;STRUC=<VC84763>	HPRC,HGSVC,1KG-ONT	Yes	1.616	Yes	NA,NA	NA	NA
chr15:98354737	454621	INS	80	0.9059	0.3202	74	NA	NA	NA	NA	NA	NA	NA	NA	NA	No	ID=15-98354711-98354728-GAAAA,15-98354732-98354751-AGAAG,15-98354756-98354773-AAAAG,15-98354774-98354784-AGAAA;MOTIFS=AGAAG,AAAAG,GAAAA,AGAAA;STRUC=<VC84763>	HPRC,HGSVC	Yes	1.616	Yes	NA,NA	NA	NA
chr15:98354737	454622	INS	86	0.8404	0.5755	40	NA	NA	NA	NA	NA	NA	NA	NA	NA	No	ID=15-98354711-98354728-GAAAA,15-98354732-98354751-AGAAG,15-98354756-98354773-AAAAG,15-98354774-98354784-AGAAA;MOTIFS=AGAAG,AAAAG,GAAAA,AGAAA;STRUC=<VC84763>	HPRC,HGSVC	Yes	1.616	Yes	NA,NA	NA	NA
chr15:98354751	454623	INS	66	0.8699	0.6324	1	NA	NA	NA	NA	NA	NA	NA	NA	NA	No	ID=15-98354711-98354728-GAAAA,15-98354732-98354751-AGAAG,15-98354756-98354773-AAAAG,15-98354774-98354784-AGAAA;MOTIFS=AGAAG,AAAAG,GAAAA,AGAAA;STRUC=<VC84763>	HPRC,HGSVC,1KG-ONT	Yes	1.616	No	NA,NA	NA	NA
chr15:98354756	454624	INS	65	0.8487	0.5182	3	NA	NA	NA	NA	NA	NA	NA	NA	NA	No	ID=15-98354711-98354728-GAAAA,15-98354732-98354751-AGAAG,15-98354756-98354773-AAAAG,15-98354774-98354784-AGAAA;MOTIFS=AGAAG,AAAAG,GAAAA,AGAAA;STRUC=<VC84763>	HPRC,HGSVC,1KG-ONT	Yes	1.616	Yes	NA,NA	NA	NA
chr15:98354756	454625	INS	70	0.981	0.0636	11	NA	NA	NA	NA	NA	NA	NA	NA	NA	No	ID=15-98354711-98354728-GAAAA,15-98354732-98354751-AGAAG,15-98354756-98354773-AAAAG,15-98354774-98354784-AGAAA;MOTIFS=AGAAG,AAAAG,GAAAA,AGAAA;STRUC=<VC84763>	HPRC,HGSVC,1KG-ONT	Yes	1.616	Yes	NA,NA	NA	NA
chr15:98354756	454626	INS	75	0.8741	0.4707	12	NA	NA	NA	NA	NA	NA	NA	NA	NA	No	ID=15-98354711-98354728-GAAAA,15-98354732-98354751-AGAAG,15-98354756-98354773-AAAAG,15-98354774-98354784-AGAAA;MOTIFS=AGAAG,AAAAG,GAAAA,AGAAA;STRUC=<VC84763>	HPRC,HGSVC,1KG-ONT	Yes	1.616	Yes	NA,NA	NA	NA
chr15:98354756	454627	INS	60	0.8143	0.669	5	NA	NA	NA	NA	NA	NA	NA	NA	NA	No	ID=15-98354711-98354728-GAAAA,15-98354732-98354751-AGAAG,15-98354756-98354773-AAAAG,15-98354774-98354784-AGAAA;MOTIFS=AGAAG,AAAAG,GAAAA,AGAAA;STRUC=<VC84763>	HPRC,HGSVC,1KG-ONT	Yes	1.616	Yes	NA,NA	NA	NA
chr15:98354756	454628	INS	80	0.8612	0.4937	16	NA	NA	NA	NA	NA	NA	NA	NA	NA	No	ID=15-98354711-98354728-GAAAA,15-98354732-98354751-AGAAG,15-98354756-98354773-AAAAG,15-98354774-98354784-AGAAA;MOTIFS=AGAAG,AAAAG,GAAAA,AGAAA;STRUC=<VC84763>	HPRC,HGSVC	Yes	1.616	Yes	NA,NA	NA	NA
chr15:98354756	454629	INS	85	0.8689	0.4704	9	NA	NA	NA	NA	NA	NA	NA	NA	NA	No	ID=15-98354711-98354728-GAAAA,15-98354732-98354751-AGAAG,15-98354756-98354773-AAAAG,15-98354774-98354784-AGAAA;MOTIFS=AGAAG,AAAAG,GAAAA,AGAAA;STRUC=<VC84763>	HPRC,HGSVC	Yes	1.616	Yes	NA,NA	NA	NA
chr15:98354756	454630	INS	55	0.8449	0.6255	17	NA	NA	NA	NA	NA	NA	NA	NA	NA	No	ID=15-98354711-98354728-GAAAA,15-98354732-98354751-AGAAG,15-98354756-98354773-AAAAG,15-98354774-98354784-AGAAA;MOTIFS=AGAAG,AAAAG,GAAAA,AGAAA;STRUC=<VC84763>	HPRC,HGSVC,1KG-ONT	Yes	1.616	Yes	NA,NA	NA	NA
chr15:98354756	454631	INS	90	0.8128	0.6594	4	NA	NA	NA	NA	NA	NA	NA	NA	NA	No	ID=15-98354711-98354728-GAAAA,15-98354732-98354751-AGAAG,15-98354756-98354773-AAAAG,15-98354774-98354784-AGAAA;MOTIFS=AGAAG,AAAAG,GAAAA,AGAAA;STRUC=<VC84763>	HPRC,HGSVC	Yes	1.616	No	NA,NA	NA	NA
chr15:98356841	454632	DEL	566	0.8235	0.6369	687	NA	NA	NA	NA	NA	NA	NA	NA	NA	No	ID=15-98356529-98356543-AGGG,15-98356750-98356761-A,15-98357170-98357179-TAC,15-98357485-98357494-TGG;MOTIFS=TGG,TAC,AGGG,A;STRUC=<VC84764>	HPRC,HGSVC,1KG-ONT	Yes	2.364	Yes	NA,NA	NA	NA
chr15:98389647	454633	INS	332	0.9271	0.2845	1	NA	NA	NA	NA	NA	NA	NA	NA	NA	No	NA	NA	Yes	2.538	No	NA,NA	NA	NA
chr15:98412823	454635	INS	60	0.8477	0.5604	2	NA	NA	NA	NA	NA	NA	NA	NA	NA	No	ID=15-98412770-98412779-AG,15-98412826-98412850-GGAA,15-98412855-98412870-GAAG,15-98412883-98412895-GGAA;MOTIFS=GGAA,GAAG,AG;STRUC=<VC84772>	HPRC,HGSVC	Yes	3.322	Yes	NA,NA	NA	NA
chr15:98412823	454634	INS	52	0.8614	0.5266	32	NA	NA	NA	NA	NA	NA	NA	NA	NA	No	ID=15-98412770-98412779-AG,15-98412826-98412850-GGAA,15-98412855-98412870-GAAG,15-98412883-98412895-GGAA;MOTIFS=GGAA,GAAG,AG;STRUC=<VC84772>	HPRC,HGSVC	Yes	3.322	Yes	NA,NA	NA	NA
chr15:98412831	454636	INS	117	0.8002	0.6976	25	NA	NA	NA	NA	NA	NA	NA	NA	NA	No	ID=15-98412770-98412779-AG,15-98412826-98412850-GGAA,15-98412855-98412870-GAAG,15-98412883-98412895-GGAA;MOTIFS=GGAA,GAAG,AG;STRUC=<VC84772>	HPRC,HGSVC,1KG-ONT	Yes	3.322	Yes	NA,NA	NA	NA
chr15:98412831	454637	INS	109	0.8848	0.4113	60	NA	NA	NA	NA	NA	NA	NA	NA	NA	No	ID=15-98412770-98412779-AG,15-98412826-98412850-GGAA,15-98412855-98412870-GAAG,15-98412883-98412895-GGAA;MOTIFS=GGAA,GAAG,AG;STRUC=<VC84772>	HPRC,HGSVC,1KG-ONT	Yes	3.322	Yes	NA,NA	NA	NA
chr15:98412831	454638	INS	101	0.9366	0.2659	30	NA	NA	NA	NA	NA	NA	NA	NA	NA	No	ID=15-98412770-98412779-AG,15-98412826-98412850-GGAA,15-98412855-98412870-GAAG,15-98412883-98412895-GGAA;MOTIFS=GGAA,GAAG,AG;STRUC=<VC84772>	HPRC,HGSVC,1KG-ONT	Yes	3.322	Yes	NA,NA	NA	NA
chr15:98412831	454639	INS	89	0.8064	0.6797	2	NA	NA	NA	NA	NA	NA	NA	NA	NA	No	ID=15-98412770-98412779-AG,15-98412826-98412850-GGAA,15-98412855-98412870-GAAG,15-98412883-98412895-GGAA;MOTIFS=GGAA,GAAG,AG;STRUC=<VC84772>	HPRC,HGSVC,1KG-ONT	Yes	3.322	Yes	NA,NA	NA	NA
chr15:98412850	454640	INS	56	0.902	0.3772	6	NA	NA	NA	NA	NA	NA	NA	NA	NA	No	ID=15-98412770-98412779-AG,15-98412826-98412850-GGAA,15-98412855-98412870-GAAG,15-98412883-98412895-GGAA;MOTIFS=GGAA,GAAG,AG;STRUC=<VC84772>	HPRC,HGSVC	Yes	3.322	No	NA,NA	NA	NA
chr15:98412850	454641	INS	68	0.8614	0.553	9	NA	NA	NA	NA	NA	NA	NA	NA	NA	No	ID=15-98412770-98412779-AG,15-98412826-98412850-GGAA,15-98412855-98412870-GAAG,15-98412883-98412895-GGAA;MOTIFS=GGAA,GAAG,AG;STRUC=<VC84772>	HPRC,HGSVC	Yes	3.322	Yes	NA,NA	NA	NA
chr15:98417328	454642	INS	95	0.7915	0.6997	102	NA	NA	NA	NA	NA	NA	NA	NA	NA	No	NA	HPRC,HGSVC,1KG-ONT	No	1.992	Yes	NA,NA	NA	NA
chr15:98417346	454645	INS	90	0.8064	0.6823	229	NA	NA	NA	NA	NA	NA	NA	NA	NA	No	ID=15-98417346-98417364-CTGACCAACCCAATCACC;MOTIFS=CTGACCAACCCAATCACC;STRUC=(CTGACCAACCCAATCACC)n	HPRC,HGSVC,1KG-ONT	No	1.992	Yes	NA,NA	NA	NA
chr15:98417346	454646	INS	78	0.8162	0.6839	1	NA	NA	NA	NA	NA	NA	NA	NA	NA	No	ID=15-98417346-98417364-CTGACCAACCCAATCACC;MOTIFS=CTGACCAACCCAATCACC;STRUC=(CTGACCAACCCAATCACC)n	HPRC,HGSVC,1KG-ONT	No	1.992	No	NA,NA	NA	NA
chr15:98417346	454644	INS	72	0.8217	0.6697	106	NA	NA	NA	NA	NA	NA	NA	NA	NA	No	ID=15-98417346-98417364-CTGACCAACCCAATCACC;MOTIFS=CTGACCAACCCAATCACC;STRUC=(CTGACCAACCCAATCACC)n	HPRC,HGSVC,1KG-ONT	No	1.992	Yes	NA,NA	NA	NA
chr15:98417346	454643	INS	54	0.8801	0.5114	14	NA	NA	NA	NA	NA	NA	NA	NA	NA	No	ID=15-98417346-98417364-CTGACCAACCCAATCACC;MOTIFS=CTGACCAACCCAATCACC;STRUC=(CTGACCAACCCAATCACC)n	HPRC,HGSVC	No	1.992	Yes	NA,NA	NA	NA
chr15:98417366	454647	INS	76	0.8899	0.416	11	NA	NA	NA	NA	NA	NA	NA	NA	NA	No	ID=15-98417346-98417364-CTGACCAACCCAATCACC;MOTIFS=CTGACCAACCCAATCACC;STRUC=(CTGACCAACCCAATCACC)n	HPRC,HGSVC,1KG-ONT	No	1.992	Yes	NA,NA	NA	NA
chr15:98437681	454648	INS	70	0.9361	0.2241	7	NA	NA	NA	NA	NA	NA	NA	NA	NA	No	ID=15-98437651-98437672-ATGG,15-98437691-98437710-GGAT,15-98437717-98437739-TGGA,15-98437758-98437771-ATGG,15-98437787-98437803-GATG,15-98437836-98437863-GGAT;MOTIFS=TGGA,ATGG,GATG,GGAT;STRUC=<VC84776>	HPRC,HGSVC,1KG-ONT	Yes	3.322	No	NA,NA	NA	NA
chr15:98437681	454649	INS	74	0.847	0.5894	215	NA	NA	NA	NA	NA	NA	NA	NA	NA	No	ID=15-98437651-98437672-ATGG,15-98437691-98437710-GGAT,15-98437717-98437739-TGGA,15-98437758-98437771-ATGG,15-98437787-98437803-GATG,15-98437836-98437863-GGAT;MOTIFS=TGGA,ATGG,GATG,GGAT;STRUC=<VC84776>	HPRC,HGSVC,1KG-ONT	Yes	3.322	Yes	NA,NA	NA	NA
chr15:98437681	454650	INS	78	0.9125	0.3555	66	NA	NA	NA	NA	NA	NA	NA	NA	NA	No	ID=15-98437651-98437672-ATGG,15-98437691-98437710-GGAT,15-98437717-98437739-TGGA,15-98437758-98437771-ATGG,15-98437787-98437803-GATG,15-98437836-98437863-GGAT;MOTIFS=TGGA,ATGG,GATG,GGAT;STRUC=<VC84776>	HPRC,HGSVC,1KG-ONT	Yes	3.322	Yes	NA,NA	NA	NA
chr15:98437681	454651	INS	61	0.9115	0.3352	4	NA	NA	NA	NA	NA	NA	NA	NA	NA	No	ID=15-98437651-98437672-ATGG,15-98437691-98437710-GGAT,15-98437717-98437739-TGGA,15-98437758-98437771-ATGG,15-98437787-98437803-GATG,15-98437836-98437863-GGAT;MOTIFS=TGGA,ATGG,GATG,GGAT;STRUC=<VC84776>	HPRC,HGSVC,1KG-ONT	Yes	3.322	No	NA,NA	NA	NA
chr15:98437681	454652	INS	51	0.871	0.6406	188	NA	NA	NA	NA	NA	NA	NA	NA	NA	No	ID=15-98437651-98437672-ATGG,15-98437691-98437710-GGAT,15-98437717-98437739-TGGA,15-98437758-98437771-ATGG,15-98437787-98437803-GATG,15-98437836-98437863-GGAT;MOTIFS=TGGA,ATGG,GATG,GGAT;STRUC=<VC84776>	HPRC,HGSVC,1KG-ONT	Yes	3.322	Yes	NA,NA	NA	NA
chr15:98437681	454653	INS	55	0.9454	0.23	95	NA	NA	NA	NA	NA	NA	NA	NA	NA	No	ID=15-98437651-98437672-ATGG,15-98437691-98437710-GGAT,15-98437717-98437739-TGGA,15-98437758-98437771-ATGG,15-98437787-98437803-GATG,15-98437836-98437863-GGAT;MOTIFS=TGGA,ATGG,GATG,GGAT;STRUC=<VC84776>	HPRC,HGSVC,1KG-ONT	Yes	3.322	Yes	NA,NA	NA	NA
chr15:98437682	454654	INS	59	0.8892	0.4007	29	NA	NA	NA	NA	NA	NA	NA	NA	NA	No	ID=15-98437651-98437672-ATGG,15-98437691-98437710-GGAT,15-98437717-98437739-TGGA,15-98437758-98437771-ATGG,15-98437787-98437803-GATG,15-98437836-98437863-GGAT;MOTIFS=TGGA,ATGG,GATG,GGAT;STRUC=<VC84776>	HPRC,HGSVC,1KG-ONT	Yes	3.322	Yes	NA,NA	NA	NA
chr15:98437691	454657	INS	57	0.9202	0.3229	2	NA	NA	NA	NA	NA	NA	NA	NA	NA	No	ID=15-98437651-98437672-ATGG,15-98437691-98437710-GGAT,15-98437717-98437739-TGGA,15-98437758-98437771-ATGG,15-98437787-98437803-GATG,15-98437836-98437863-GGAT;MOTIFS=TGGA,ATGG,GATG,GGAT;STRUC=<VC84776>	HPRC,HGSVC,1KG-ONT	Yes	3.322	No	NA,NA	NA	NA
chr15:98437691	454655	INS	53	0.8661	0.4991	34	NA	NA	NA	NA	NA	NA	NA	NA	NA	No	ID=15-98437651-98437672-ATGG,15-98437691-98437710-GGAT,15-98437717-98437739-TGGA,15-98437758-98437771-ATGG,15-98437787-98437803-GATG,15-98437836-98437863-GGAT;MOTIFS=TGGA,ATGG,GATG,GGAT;STRUC=<VC84776>	HPRC,HGSVC,1KG-ONT	Yes	3.322	Yes	NA,NA	NA	NA
chr15:98437696	454658	INS	53	0.8537	0.5257	28	NA	NA	NA	NA	NA	NA	NA	NA	NA	No	ID=15-98437651-98437672-ATGG,15-98437691-98437710-GGAT,15-98437717-98437739-TGGA,15-98437758-98437771-ATGG,15-98437787-98437803-GATG,15-98437836-98437863-GGAT;MOTIFS=TGGA,ATGG,GATG,GGAT;STRUC=<VC84776>	HPRC,HGSVC,1KG-ONT	Yes	3.322	Yes	NA,NA	NA	NA
chr15:98437696	454660	INS	50	0.835	0.6266	250	NA	NA	NA	NA	NA	NA	NA	NA	NA	No	ID=15-98437651-98437672-ATGG,15-98437691-98437710-GGAT,15-98437717-98437739-TGGA,15-98437758-98437771-ATGG,15-98437787-98437803-GATG,15-98437836-98437863-GGAT;MOTIFS=TGGA,ATGG,GATG,GGAT;STRUC=<VC84776>	HPRC,HGSVC,1KG-ONT	Yes	3.322	Yes	NA,NA	NA	NA
chr15:98437696	454659	INS	53	0.9381	0.2662	1	NA	NA	NA	NA	NA	NA	NA	NA	NA	No	ID=15-98437651-98437672-ATGG,15-98437691-98437710-GGAT,15-98437717-98437739-TGGA,15-98437758-98437771-ATGG,15-98437787-98437803-GATG,15-98437836-98437863-GGAT;MOTIFS=TGGA,ATGG,GATG,GGAT;STRUC=<VC84776>	HPRC,HGSVC,1KG-ONT	Yes	3.322	No	NA,NA	NA	NA
chr15:98437698	454661	INS	61	0.8065	0.6781	3	NA	NA	NA	NA	NA	NA	NA	NA	NA	No	ID=15-98437651-98437672-ATGG,15-98437691-98437710-GGAT,15-98437717-98437739-TGGA,15-98437758-98437771-ATGG,15-98437787-98437803-GATG,15-98437836-98437863-GGAT;MOTIFS=TGGA,ATGG,GATG,GGAT;STRUC=<VC84776>	HPRC,HGSVC,1KG-ONT	Yes	3.322	Yes	NA,NA	NA	NA
chr15:98437709	454662	INS	54	0.9646	0.1225	55	NA	NA	NA	NA	NA	NA	NA	NA	NA	No	ID=15-98437651-98437672-ATGG,15-98437691-98437710-GGAT,15-98437717-98437739-TGGA,15-98437758-98437771-ATGG,15-98437787-98437803-GATG,15-98437836-98437863-GGAT;MOTIFS=TGGA,ATGG,GATG,GGAT;STRUC=<VC84776>	HPRC,HGSVC,1KG-ONT	Yes	3.322	Yes	NA,NA	NA	NA
chr15:98437709	454663	INS	58	0.9477	0.209	346	NA	NA	NA	NA	NA	NA	NA	NA	NA	No	ID=15-98437651-98437672-ATGG,15-98437691-98437710-GGAT,15-98437717-98437739-TGGA,15-98437758-98437771-ATGG,15-98437787-98437803-GATG,15-98437836-98437863-GGAT;MOTIFS=TGGA,ATGG,GATG,GGAT;STRUC=<VC84776>	HPRC,HGSVC,1KG-ONT	Yes	3.322	Yes	NA,NA	NA	NA
chr15:98437709	454664	INS	62	0.881	0.4357	104	NA	NA	NA	NA	NA	NA	NA	NA	NA	No	ID=15-98437651-98437672-ATGG,15-98437691-98437710-GGAT,15-98437717-98437739-TGGA,15-98437758-98437771-ATGG,15-98437787-98437803-GATG,15-98437836-98437863-GGAT;MOTIFS=TGGA,ATGG,GATG,GGAT;STRUC=<VC84776>	HPRC,HGSVC,1KG-ONT	Yes	3.322	Yes	NA,NA	NA	NA
chr15:98437709	454665	INS	66	0.9377	0.2373	21	NA	NA	NA	NA	NA	NA	NA	NA	NA	No	ID=15-98437651-98437672-ATGG,15-98437691-98437710-GGAT,15-98437717-98437739-TGGA,15-98437758-98437771-ATGG,15-98437787-98437803-GATG,15-98437836-98437863-GGAT;MOTIFS=TGGA,ATGG,GATG,GGAT;STRUC=<VC84776>	HPRC,HGSVC,1KG-ONT	Yes	3.322	Yes	NA,NA	NA	NA
chr15:98437709	454666	INS	70	0.8109	0.6687	1	NA	NA	NA	NA	NA	NA	NA	NA	NA	No	ID=15-98437651-98437672-ATGG,15-98437691-98437710-GGAT,15-98437717-98437739-TGGA,15-98437758-98437771-ATGG,15-98437787-98437803-GATG,15-98437836-98437863-GGAT;MOTIFS=TGGA,ATGG,GATG,GGAT;STRUC=<VC84776>	HPRC,HGSVC,1KG-ONT	Yes	3.322	Yes	NA,NA	NA	NA
chr15:98437709	454667	INS	58	0.8089	0.6683	7	NA	NA	NA	NA	NA	NA	NA	NA	NA	No	ID=15-98437651-98437672-ATGG,15-98437691-98437710-GGAT,15-98437717-98437739-TGGA,15-98437758-98437771-ATGG,15-98437787-98437803-GATG,15-98437836-98437863-GGAT;MOTIFS=TGGA,ATGG,GATG,GGAT;STRUC=<VC84776>	HPRC,HGSVC,1KG-ONT	Yes	3.322	Yes	NA,NA	NA	NA
chr15:98437710	454668	INS	51	0.8594	0.5009	8	NA	NA	NA	NA	NA	NA	NA	NA	NA	No	ID=15-98437651-98437672-ATGG,15-98437691-98437710-GGAT,15-98437717-98437739-TGGA,15-98437758-98437771-ATGG,15-98437787-98437803-GATG,15-98437836-98437863-GGAT;MOTIFS=TGGA,ATGG,GATG,GGAT;STRUC=<VC84776>	HPRC,HGSVC,1KG-ONT	Yes	3.322	Yes	NA,NA	NA	NA
chr15:98437721	454669	INS	50	0.8875	0.4639	97	NA	NA	NA	NA	NA	NA	NA	NA	NA	No	ID=15-98437651-98437672-ATGG,15-98437691-98437710-GGAT,15-98437717-98437739-TGGA,15-98437758-98437771-ATGG,15-98437787-98437803-GATG,15-98437836-98437863-GGAT;MOTIFS=TGGA,ATGG,GATG,GGAT;STRUC=<VC84776>	HPRC,HGSVC,1KG-ONT	Yes	3.322	Yes	NA,NA	NA	NA
chr15:98437726	454671	INS	53	0.9062	0.3244	10	NA	NA	NA	NA	NA	NA	NA	NA	NA	No	ID=15-98437651-98437672-ATGG,15-98437691-98437710-GGAT,15-98437717-98437739-TGGA,15-98437758-98437771-ATGG,15-98437787-98437803-GATG,15-98437836-98437863-GGAT;MOTIFS=TGGA,ATGG,GATG,GGAT;STRUC=<VC84776>	HPRC,HGSVC,1KG-ONT	Yes	3.322	Yes	NA,NA	NA	NA
chr15:98437726	454670	INS	63	0.9341	0.2872	6	NA	NA	NA	NA	NA	NA	NA	NA	NA	No	ID=15-98437651-98437672-ATGG,15-98437691-98437710-GGAT,15-98437717-98437739-TGGA,15-98437758-98437771-ATGG,15-98437787-98437803-GATG,15-98437836-98437863-GGAT;MOTIFS=TGGA,ATGG,GATG,GGAT;STRUC=<VC84776>	HPRC,HGSVC,1KG-ONT	Yes	3.322	Yes	NA,NA	NA	NA
chr15:98437787	454672	INS	88	0.8037	0.6791	2	NA	NA	NA	NA	NA	NA	NA	NA	NA	No	ID=15-98437651-98437672-ATGG,15-98437691-98437710-GGAT,15-98437717-98437739-TGGA,15-98437758-98437771-ATGG,15-98437787-98437803-GATG,15-98437836-98437863-GGAT;MOTIFS=TGGA,ATGG,GATG,GGAT;STRUC=<VC84776>	HPRC,HGSVC	Yes	3.322	Yes	NA,NA	NA	NA
chr15:98437791	454673	INS	75	0.8623	0.6576	3	NA	NA	NA	NA	NA	NA	NA	NA	NA	No	ID=15-98437651-98437672-ATGG,15-98437691-98437710-GGAT,15-98437717-98437739-TGGA,15-98437758-98437771-ATGG,15-98437787-98437803-GATG,15-98437836-98437863-GGAT;MOTIFS=TGGA,ATGG,GATG,GGAT;STRUC=<VC84776>	HPRC,HGSVC,1KG-ONT	Yes	3.322	Yes	NA,NA	NA	NA
chr15:98450747	454674	DEL	84	0.9708	0.1131	2	NA	NA	NA	NA	NA	NA	NA	NA	NA	No	NA	NA	No	0.441	Yes	NA,NA	NA	NA
chr15:98454872	454675	INS	311	0.9801	0.1351	1	NA	NA	NA	NA	NA	NA	NA	NA	NA	No	NA	HPRC	No	0.692	No	NA,NA	NA	NA
chr15:98488895	454676	INS	64	0.8464	0.5576	19	NA	NA	NA	NA	NA	NA	NA	NA	NA	No	ID=15-98488822-98488831-AT,15-98488855-98488865-TA,15-98488882-98488891-AT,15-98488893-98488905-AT,15-98488895-98488927-ATATATATATCTCCCATATATATATATGGGAG,15-98488910-98488922-AT,15-98488927-98488937-AT,15-98488962-98488975-TA,15-98488979-98488990-TA,15-98489015-98489025-AT,15-98489026-98489035-AT,15-98489037-98489048-AT,15-98489070-98489079-AT,15-98489101-98489110-AT,15-98489103-98489130-ATATATAGG,15-98489130-98489139-AT,15-98489150-98489159-AT,15-98489170-98489181-AT,15-98489196-98489206-AT,15-98489228-98489240-AT,15-98489282-98489292-TA,15-98489295-98489304-AT,15-98489303-98489312-AC,15-98489320-98489332-TA,15-98489335-98489344-AT,15-98489354-98489366-TA,15-98489388-98489400-TA,15-98489414-98489430-TA,15-98489429-98489438-AC,15-98489446-98489468-TA,15-98489473-98489482-AT,15-98489485-98489495-AT;MOTIFS=TA,AT,AC,ATATATAGG,ATATATATATCTCCCATATATATATATGGGAG;STRUC=<VC84780>	HPRC,1KG-ONT	Yes	0.745	Yes	NA,NA	NA	NA
chr15:98488898	454677	DEL	64	0.8676	0.5712	9	NA	NA	NA	NA	NA	NA	NA	NA	NA	No	ID=15-98488822-98488831-AT,15-98488855-98488865-TA,15-98488882-98488891-AT,15-98488893-98488905-AT,15-98488895-98488927-ATATATATATCTCCCATATATATATATGGGAG,15-98488910-98488922-AT,15-98488927-98488937-AT,15-98488962-98488975-TA,15-98488979-98488990-TA,15-98489015-98489025-AT,15-98489026-98489035-AT,15-98489037-98489048-AT,15-98489070-98489079-AT,15-98489101-98489110-AT,15-98489103-98489130-ATATATAGG,15-98489130-98489139-AT,15-98489150-98489159-AT,15-98489170-98489181-AT,15-98489196-98489206-AT,15-98489228-98489240-AT,15-98489282-98489292-TA,15-98489295-98489304-AT,15-98489303-98489312-AC,15-98489320-98489332-TA,15-98489335-98489344-AT,15-98489354-98489366-TA,15-98489388-98489400-TA,15-98489414-98489430-TA,15-98489429-98489438-AC,15-98489446-98489468-TA,15-98489473-98489482-AT,15-98489485-98489495-AT;MOTIFS=TA,AT,AC,ATATATAGG,ATATATATATCTCCCATATATATATATGGGAG;STRUC=<VC84780>,ID=15-98488942-98488958-AT;MOTIFS=AT;STRUC=<TR1290451>	HPRC,HGSVC,1KG-ONT	No	2.61	Yes	NA,NA	NA	NA
chr15:98488950	454678	INS	56	0.8841	0.4122	1	NA	NA	NA	NA	NA	NA	NA	NA	NA	No	ID=15-98488822-98488831-AT,15-98488855-98488865-TA,15-98488882-98488891-AT,15-98488893-98488905-AT,15-98488895-98488927-ATATATATATCTCCCATATATATATATGGGAG,15-98488910-98488922-AT,15-98488927-98488937-AT,15-98488962-98488975-TA,15-98488979-98488990-TA,15-98489015-98489025-AT,15-98489026-98489035-AT,15-98489037-98489048-AT,15-98489070-98489079-AT,15-98489101-98489110-AT,15-98489103-98489130-ATATATAGG,15-98489130-98489139-AT,15-98489150-98489159-AT,15-98489170-98489181-AT,15-98489196-98489206-AT,15-98489228-98489240-AT,15-98489282-98489292-TA,15-98489295-98489304-AT,15-98489303-98489312-AC,15-98489320-98489332-TA,15-98489335-98489344-AT,15-98489354-98489366-TA,15-98489388-98489400-TA,15-98489414-98489430-TA,15-98489429-98489438-AC,15-98489446-98489468-TA,15-98489473-98489482-AT,15-98489485-98489495-AT;MOTIFS=TA,AT,AC,ATATATAGG,ATATATATATCTCCCATATATATATATGGGAG;STRUC=<VC84780>,ID=15-98488942-98488958-AT;MOTIFS=AT;STRUC=<TR1290451>	HPRC,1KG-ONT	Yes	0.745	No	NA,NA	NA	NA
chr15:98489320	454679	DEL	132	0.8691	0.6889	12	NA	NA	NA	NA	NA	NA	NA	NA	NA	No	ID=15-98488822-98488831-AT,15-98488855-98488865-TA,15-98488882-98488891-AT,15-98488893-98488905-AT,15-98488895-98488927-ATATATATATCTCCCATATATATATATGGGAG,15-98488910-98488922-AT,15-98488927-98488937-AT,15-98488962-98488975-TA,15-98488979-98488990-TA,15-98489015-98489025-AT,15-98489026-98489035-AT,15-98489037-98489048-AT,15-98489070-98489079-AT,15-98489101-98489110-AT,15-98489103-98489130-ATATATAGG,15-98489130-98489139-AT,15-98489150-98489159-AT,15-98489170-98489181-AT,15-98489196-98489206-AT,15-98489228-98489240-AT,15-98489282-98489292-TA,15-98489295-98489304-AT,15-98489303-98489312-AC,15-98489320-98489332-TA,15-98489335-98489344-AT,15-98489354-98489366-TA,15-98489388-98489400-TA,15-98489414-98489430-TA,15-98489429-98489438-AC,15-98489446-98489468-TA,15-98489473-98489482-AT,15-98489485-98489495-AT;MOTIFS=TA,AT,AC,ATATATAGG,ATATATATATCTCCCATATATATATATGGGAG;STRUC=<VC84780>	HPRC,HGSVC	Yes	1.387	Yes	NA,NA	NA	NA
chr15:98489329	454680	DEL	50	0.8125	0.6613	3	NA	NA	NA	NA	NA	NA	NA	NA	NA	No	ID=15-98488822-98488831-AT,15-98488855-98488865-TA,15-98488882-98488891-AT,15-98488893-98488905-AT,15-98488895-98488927-ATATATATATCTCCCATATATATATATGGGAG,15-98488910-98488922-AT,15-98488927-98488937-AT,15-98488962-98488975-TA,15-98488979-98488990-TA,15-98489015-98489025-AT,15-98489026-98489035-AT,15-98489037-98489048-AT,15-98489070-98489079-AT,15-98489101-98489110-AT,15-98489103-98489130-ATATATAGG,15-98489130-98489139-AT,15-98489150-98489159-AT,15-98489170-98489181-AT,15-98489196-98489206-AT,15-98489228-98489240-AT,15-98489282-98489292-TA,15-98489295-98489304-AT,15-98489303-98489312-AC,15-98489320-98489332-TA,15-98489335-98489344-AT,15-98489354-98489366-TA,15-98489388-98489400-TA,15-98489414-98489430-TA,15-98489429-98489438-AC,15-98489446-98489468-TA,15-98489473-98489482-AT,15-98489485-98489495-AT;MOTIFS=TA,AT,AC,ATATATAGG,ATATATATATCTCCCATATATATATATGGGAG;STRUC=<VC84780>	HPRC,HGSVC,1KG-ONT	Yes	1.011	No	NA,NA	NA	NA
chr15:98489334	454681	DEL	54	0.8162	0.6521	102	NA	NA	NA	NA	NA	NA	NA	NA	NA	No	ID=15-98488822-98488831-AT,15-98488855-98488865-TA,15-98488882-98488891-AT,15-98488893-98488905-AT,15-98488895-98488927-ATATATATATCTCCCATATATATATATGGGAG,15-98488910-98488922-AT,15-98488927-98488937-AT,15-98488962-98488975-TA,15-98488979-98488990-TA,15-98489015-98489025-AT,15-98489026-98489035-AT,15-98489037-98489048-AT,15-98489070-98489079-AT,15-98489101-98489110-AT,15-98489103-98489130-ATATATAGG,15-98489130-98489139-AT,15-98489150-98489159-AT,15-98489170-98489181-AT,15-98489196-98489206-AT,15-98489228-98489240-AT,15-98489282-98489292-TA,15-98489295-98489304-AT,15-98489303-98489312-AC,15-98489320-98489332-TA,15-98489335-98489344-AT,15-98489354-98489366-TA,15-98489388-98489400-TA,15-98489414-98489430-TA,15-98489429-98489438-AC,15-98489446-98489468-TA,15-98489473-98489482-AT,15-98489485-98489495-AT;MOTIFS=TA,AT,AC,ATATATAGG,ATATATATATCTCCCATATATATATATGGGAG;STRUC=<VC84780>	HPRC,HGSVC,1KG-ONT	Yes	1.011	Yes	NA,NA	NA	NA
chr15:98489343	454682	DEL	58	0.9887	0.0395	249	NA	NA	NA	NA	NA	NA	NA	NA	NA	No	ID=15-98488822-98488831-AT,15-98488855-98488865-TA,15-98488882-98488891-AT,15-98488893-98488905-AT,15-98488895-98488927-ATATATATATCTCCCATATATATATATGGGAG,15-98488910-98488922-AT,15-98488927-98488937-AT,15-98488962-98488975-TA,15-98488979-98488990-TA,15-98489015-98489025-AT,15-98489026-98489035-AT,15-98489037-98489048-AT,15-98489070-98489079-AT,15-98489101-98489110-AT,15-98489103-98489130-ATATATAGG,15-98489130-98489139-AT,15-98489150-98489159-AT,15-98489170-98489181-AT,15-98489196-98489206-AT,15-98489228-98489240-AT,15-98489282-98489292-TA,15-98489295-98489304-AT,15-98489303-98489312-AC,15-98489320-98489332-TA,15-98489335-98489344-AT,15-98489354-98489366-TA,15-98489388-98489400-TA,15-98489414-98489430-TA,15-98489429-98489438-AC,15-98489446-98489468-TA,15-98489473-98489482-AT,15-98489485-98489495-AT;MOTIFS=TA,AT,AC,ATATATAGG,ATATATATATCTCCCATATATATATATGGGAG;STRUC=<VC84780>	HPRC,HGSVC,1KG-ONT	Yes	1.298	Yes	NA,NA	NA	NA
chr15:98489352	454683	DEL	62	0.9032	0.3424	15	NA	NA	NA	NA	NA	NA	NA	NA	NA	No	ID=15-98488822-98488831-AT,15-98488855-98488865-TA,15-98488882-98488891-AT,15-98488893-98488905-AT,15-98488895-98488927-ATATATATATCTCCCATATATATATATGGGAG,15-98488910-98488922-AT,15-98488927-98488937-AT,15-98488962-98488975-TA,15-98488979-98488990-TA,15-98489015-98489025-AT,15-98489026-98489035-AT,15-98489037-98489048-AT,15-98489070-98489079-AT,15-98489101-98489110-AT,15-98489103-98489130-ATATATAGG,15-98489130-98489139-AT,15-98489150-98489159-AT,15-98489170-98489181-AT,15-98489196-98489206-AT,15-98489228-98489240-AT,15-98489282-98489292-TA,15-98489295-98489304-AT,15-98489303-98489312-AC,15-98489320-98489332-TA,15-98489335-98489344-AT,15-98489354-98489366-TA,15-98489388-98489400-TA,15-98489414-98489430-TA,15-98489429-98489438-AC,15-98489446-98489468-TA,15-98489473-98489482-AT,15-98489485-98489495-AT;MOTIFS=TA,AT,AC,ATATATAGG,ATATATATATCTCCCATATATATATATGGGAG;STRUC=<VC84780>	HPRC,HGSVC,1KG-ONT	Yes	2.248	Yes	NA,NA	NA	NA
chr15:98493102	454684	INS	77	0.9608	0.1406	29	NA	NA	NA	NA	NA	NA	NA	NA	NA	No	NA	HGSVC	Yes	0.008	Yes	NA,NA	NA	NA
chr15:98493131	454685	DEL	76	0.8803	0.4242	1	NA	NA	NA	NA	NA	NA	NA	NA	NA	No	NA	NA	Yes	0.188	No	NA,NA	NA	NA
chr15:98493179	454686	INS	269	0.9784	0.1686	1	NA	NA	NA	NA	NA	NA	NA	NA	NA	No	NA	HPRC	Yes	0.008	No	NA,NA	NA	NA
chr15:98493260	454687	INS	80	0.9122	0.3317	1	NA	NA	NA	NA	NA	NA	NA	NA	NA	No	NA	HGSVC	No	0.008	No	NA,NA	NA	NA
chr15:98522505	454689	DEL	345	0.8894	0.4105	18	NA	NA	NA	NA	NA	NA	NA	NA	NA	No	ID=15-98522888-98522896-T;MOTIFS=T;STRUC=(T)n	HPRC,HGSVC	No	2.837	Yes	NA,NA	NA	NA
chr15:98522525	454690	DEL	138	0.9654	0.1317	698	NA	NA	NA	NA	NA	NA	NA	NA	NA	No	ID=15-98522888-98522896-T;MOTIFS=T;STRUC=(T)n	HPRC,HGSVC,1KG-ONT	No	1.8	Yes	NA,NA	NA	NA
chr15:98522576	454691	DEL	207	0.8585	0.5385	98	NA	NA	NA	NA	NA	NA	NA	NA	NA	No	ID=15-98522888-98522896-T;MOTIFS=T;STRUC=(T)n	HPRC,HGSVC,1KG-ONT	No	1.739	Yes	NA,NA	NA	NA
chr15:98522632	454692	DEL	276	0.9272	0.4746	11	NA	NA	NA	NA	NA	NA	NA	NA	NA	No	ID=15-98522888-98522896-T;MOTIFS=T;STRUC=(T)n	HPRC,HGSVC,1KG-ONT	No	1.183	Yes	NA,NA	NA	NA
chr15:98522714	454693	DEL	69	0.856	0.5207	349	NA	NA	NA	NA	NA	NA	NA	NA	NA	No	ID=15-98522888-98522896-T;MOTIFS=T;STRUC=(T)n	HPRC,HGSVC	No	1.254	Yes	NA,NA	NA	NA
chr15:98522750	454694	DEL	139	0.8487	0.5295	135	NA	NA	NA	NA	NA	NA	NA	NA	NA	No	ID=15-98522888-98522896-T;MOTIFS=T;STRUC=(T)n	HPRC,HGSVC,1KG-ONT	No	2.855	Yes	NA,NA	NA	NA
chr15:98527081	454696	INS	52	0.82	0.6512	14	NA	NA	NA	NA	NA	NA	NA	NA	NA	No	ID=15-98527014-98527025-AT,15-98527024-98527033-AC,15-98527032-98527041-AT,15-98527044-98527055-AT,15-98527058-98527067-AT,15-98527083-98527094-AT,15-98527097-98527106-AT,15-98527109-98527120-AT,15-98527123-98527132-AT,15-98527135-98527146-AT,15-98527137-98527174-ATATATATACAC,15-98527149-98527158-AT,15-98527161-98527170-AT,15-98527169-98527178-AC,15-98527177-98527186-AT,15-98527189-98527200-AT,15-98527209-98527218-AT,15-98527228-98527239-AT,15-98527240-98527252-T;MOTIFS=AC,T,ATATATATACAC,AT;STRUC=<VC84788>	HPRC,HGSVC,1KG-ONT	No	0.44	Yes	NA,NA	NA	NA
chr15:98527190	454697	INS	61	0.8409	0.6046	1	NA	NA	NA	NA	NA	NA	NA	NA	NA	No	ID=15-98527014-98527025-AT,15-98527024-98527033-AC,15-98527032-98527041-AT,15-98527044-98527055-AT,15-98527058-98527067-AT,15-98527083-98527094-AT,15-98527097-98527106-AT,15-98527109-98527120-AT,15-98527123-98527132-AT,15-98527135-98527146-AT,15-98527137-98527174-ATATATATACAC,15-98527149-98527158-AT,15-98527161-98527170-AT,15-98527169-98527178-AC,15-98527177-98527186-AT,15-98527189-98527200-AT,15-98527209-98527218-AT,15-98527228-98527239-AT,15-98527240-98527252-T;MOTIFS=AC,T,ATATATATACAC,AT;STRUC=<VC84788>	HPRC,HGSVC,1KG-ONT	No	0.44	No	NA,NA	NA	NA
chr15:98533487	454698	INS	56	0.9467	0.4316	3	NA	NA	NA	NA	NA	NA	NA	NA	NA	No	ID=15-98533408-98533432-GAAG,15-98533433-98533453-AGGA,15-98533456-98533468-AG,15-98533487-98533519-AAAG;MOTIFS=AGGA,GAAG,AAAG,AG;STRUC=<VC84789>	NA	No	2.972	No	NA,NA	NA	NA
chr15:98537039	454700	INS	50	0.8941	0.3836	3	NA	NA	NA	NA	NA	NA	NA	NA	NA	No	NA	NA	No	0.167	No	NA,NA	NA	NA
chr15:98580184	454701	INS	56	0.8667	0.479	3	NA	NA	NA	NA	NA	NA	NA	NA	NA	No	ID=15-98580048-98580059-AC,15-98580155-98580168-A,15-98580167-98580221-AT,15-98580228-98580239-TA,15-98580246-98580257-TA,15-98580262-98580277-TA;MOTIFS=AC,AT,TA,A;STRUC=<VC84793>	HPRC,HGSVC	Yes	0.142	No	NA,NA	NA	NA
chr15:98580184	454702	INS	51	0.8643	0.5064	15	NA	NA	NA	NA	NA	NA	NA	NA	NA	No	ID=15-98580048-98580059-AC,15-98580155-98580168-A,15-98580167-98580221-AT,15-98580228-98580239-TA,15-98580246-98580257-TA,15-98580262-98580277-TA;MOTIFS=AC,AT,TA,A;STRUC=<VC84793>	HPRC,HGSVC	Yes	0.142	Yes	NA,NA	NA	NA
chr15:98580188	454703	INS	108	0.8225	0.6465	2	NA	NA	NA	NA	NA	NA	NA	NA	NA	No	ID=15-98580048-98580059-AC,15-98580155-98580168-A,15-98580167-98580221-AT,15-98580228-98580239-TA,15-98580246-98580257-TA,15-98580262-98580277-TA;MOTIFS=AC,AT,TA,A;STRUC=<VC84793>	NA	Yes	0.142	No	NA,NA	NA	NA
chr15:98580196	454704	DEL	50	0.8141	0.6685	2	NA	NA	NA	NA	NA	NA	NA	NA	NA	No	ID=15-98580048-98580059-AC,15-98580155-98580168-A,15-98580167-98580221-AT,15-98580228-98580239-TA,15-98580246-98580257-TA,15-98580262-98580277-TA;MOTIFS=AC,AT,TA,A;STRUC=<VC84793>	HPRC	No	0.157	No	NA,NA	NA	NA
chr15:98580210	454705	INS	54	0.8178	0.6464	102	NA	NA	NA	NA	NA	NA	NA	NA	NA	No	ID=15-98580048-98580059-AC,15-98580155-98580168-A,15-98580167-98580221-AT,15-98580228-98580239-TA,15-98580246-98580257-TA,15-98580262-98580277-TA;MOTIFS=AC,AT,TA,A;STRUC=<VC84793>	HPRC,HGSVC	Yes	0.142	Yes	NA,NA	NA	NA
chr15:98580212	454706	INS	52	0.8241	0.6489	6	NA	NA	NA	NA	NA	NA	NA	NA	NA	No	ID=15-98580048-98580059-AC,15-98580155-98580168-A,15-98580167-98580221-AT,15-98580228-98580239-TA,15-98580246-98580257-TA,15-98580262-98580277-TA;MOTIFS=AC,AT,TA,A;STRUC=<VC84793>	HPRC,HGSVC	Yes	0.142	No	NA,NA	NA	NA
chr15:98580230	454707	INS	98	0.8529	0.5548	2	NA	NA	NA	NA	NA	NA	NA	NA	NA	No	ID=15-98580048-98580059-AC,15-98580155-98580168-A,15-98580167-98580221-AT,15-98580228-98580239-TA,15-98580246-98580257-TA,15-98580262-98580277-TA;MOTIFS=AC,AT,TA,A;STRUC=<VC84793>	HGSVC	Yes	0.142	No	NA,NA	NA	NA
chr15:98580232	454708	INS	64	0.909	0.3338	4	NA	NA	NA	NA	NA	NA	NA	NA	NA	No	ID=15-98580048-98580059-AC,15-98580155-98580168-A,15-98580167-98580221-AT,15-98580228-98580239-TA,15-98580246-98580257-TA,15-98580262-98580277-TA;MOTIFS=AC,AT,TA,A;STRUC=<VC84793>	HPRC,HGSVC	Yes	0.142	Yes	NA,NA	NA	NA
chr15:98580244	454710	INS	60	0.8967	0.4034	2	NA	NA	NA	NA	NA	NA	NA	NA	NA	No	ID=15-98580048-98580059-AC,15-98580155-98580168-A,15-98580167-98580221-AT,15-98580228-98580239-TA,15-98580246-98580257-TA,15-98580262-98580277-TA;MOTIFS=AC,AT,TA,A;STRUC=<VC84793>	HPRC,HGSVC	Yes	0.142	No	NA,NA	NA	NA
chr15:98580244	454709	INS	64	0.8479	0.577	1	NA	NA	NA	NA	NA	NA	NA	NA	NA	No	ID=15-98580048-98580059-AC,15-98580155-98580168-A,15-98580167-98580221-AT,15-98580228-98580239-TA,15-98580246-98580257-TA,15-98580262-98580277-TA;MOTIFS=AC,AT,TA,A;STRUC=<VC84793>	HPRC,HGSVC	Yes	0.142	No	NA,NA	NA	NA
chr15:98580244	454711	INS	52	0.8438	0.5724	49	NA	NA	NA	NA	NA	NA	NA	NA	NA	No	ID=15-98580048-98580059-AC,15-98580155-98580168-A,15-98580167-98580221-AT,15-98580228-98580239-TA,15-98580246-98580257-TA,15-98580262-98580277-TA;MOTIFS=AC,AT,TA,A;STRUC=<VC84793>	HPRC,HGSVC	Yes	0.142	Yes	NA,NA	NA	NA
chr15:98580245	454712	INS	54	0.8078	0.6588	3	NA	NA	NA	NA	NA	NA	NA	NA	NA	No	ID=15-98580048-98580059-AC,15-98580155-98580168-A,15-98580167-98580221-AT,15-98580228-98580239-TA,15-98580246-98580257-TA,15-98580262-98580277-TA;MOTIFS=AC,AT,TA,A;STRUC=<VC84793>	HPRC,HGSVC	Yes	0.142	No	NA,NA	NA	NA
chr15:98580245	454713	INS	56	0.8232	0.625	5	NA	NA	NA	NA	NA	NA	NA	NA	NA	No	ID=15-98580048-98580059-AC,15-98580155-98580168-A,15-98580167-98580221-AT,15-98580228-98580239-TA,15-98580246-98580257-TA,15-98580262-98580277-TA;MOTIFS=AC,AT,TA,A;STRUC=<VC84793>	HPRC,HGSVC	Yes	0.142	No	NA,NA	NA	NA
chr15:98582088	454714	DEL	427	0.9413	0.2736	75	NA	NA	NA	NA	NA	NA	NA	NA	NA	No	ID=15-98582369-98582378-AAT;MOTIFS=AAT;STRUC=<TR1290612>,ID=15-98582404-98582413-GCT;MOTIFS=GCT;STRUC=<TR1290613>	HPRC,1KG-ONT	Yes	3.676	Yes	NA,NA	NA	NA
chr15:98601722	454715	INS	69	0.8046	0.6729	1	NA	NA	NA	NA	NA	NA	NA	NA	NA	No	NA	NA	No	0.44	No	NA,NA	NA	NA
chr15:98615362	454716	DEL	300	0.9603	0.2499	1	NA	NA	NA	NA	NA	NA	NA	NA	NA	No	ID=15-98615361-98615380-A;MOTIFS=A;STRUC=<TR1290693>,ID=15-98615455-98615471-T;MOTIFS=T;STRUC=<TR1290694>	HPRC	No	0.106	No	NA,NA	NA	NA
chr15:98618281	454717	DEL	531	0.8541	0.5816	1	NA	NA	NA	NA	NA	NA	NA	NA	NA	No	ID=15-98618498-98618548-TTTTG;MOTIFS=TTTTG;STRUC=<TR1290703>	HGSVC	Yes	0.193	No	NA,NA	NA	NA
chr15:98645520	454718	DEL	117	0.8796	0.4291	2	NA	NA	NA	NA	NA	NA	NA	NA	NA	No	NA	NA	Yes	9.2	Yes	NA,NA	NA	NA
chr15:98878652	454719	DEL	59	0.9082	0.3361	2	IGF1R(1.0,0.393)	IGF1R(1.0,0.393)	IGF1R(1.0,0.393)	NA	NA	NA	NA	NA	enhancer	No	ID=15-98878663-98878695-A;MOTIFS=A;STRUC=<TR1291113>,ID=15-98878693-98878704-AAC,15-98878702-98878710-A;MOTIFS=AAC,A;STRUC=<VC84831>	HGSVC	Yes	2.418	No	NA,NA	NA	NA
chr15:98904421	454720	INS	137	0.8419	0.623	3	IGF1R(1.0,0.393)	IGF1R(1.0,0.393)	IGF1R(1.0,0.393)	NA	NA	NA	NA	NA	enhancer	No	NA	NA	Yes	2.941	Yes	NA,NA	NA	NA
chr15:98923693	454722	INS	110	0.8237	0.6396	60	IGF1R(1.0,0.393)	IGF1R(1.0,0.393)	IGF1R(1.0,0.393)	NA	NA	NA	NA	NA	NA	No	NA	HGSVC,1KG-ONT	Yes	3.188	Yes	NA,NA	NA	NA
chr15:98923693	454724	INS	218	0.8385	0.5977	3	IGF1R(1.0,0.393)	IGF1R(1.0,0.393)	IGF1R(1.0,0.393)	NA	NA	NA	NA	NA	NA	No	NA	NA	Yes	3.188	Yes	NA,NA	NA	NA
chr15:98923693	454723	INS	331	0.9371	0.244	1	IGF1R(1.0,0.393)	IGF1R(1.0,0.393)	IGF1R(1.0,0.393)	NA	NA	NA	NA	NA	NA	No	NA	NA	Yes	3.188	No	NA,NA	NA	NA
chr15:98923693	454721	INS	55	0.9083	0.3465	5	IGF1R(1.0,0.393)	IGF1R(1.0,0.393)	IGF1R(1.0,0.393)	NA	NA	NA	NA	NA	NA	No	NA	NA	Yes	3.188	No	NA,NA	NA	NA
chr15:98970145	454725	DEL	130	0.8528	0.5459	3	NA	NA	NA	NA	NA	NA	NA	NA	NA	No	NA	HPRC	Yes	0.913	Yes	NA,NA	NA	NA
chr15:98990600	454726	INS	82	0.8701	0.5069	1	NA	NA	NA	NA	NA	NA	NA	NA	NA	No	NA	NA	No	5.209	No	NA,NA	NA	NA
chr15:99008576	454727	DEL	4477	0.914	0.3324	16	NA	NA	NA	NA	NA	NA	NA	NA	enhancer	Yes	ID=15-99008858-99008867-CTT;MOTIFS=CTT;STRUC=<TR1291303>,ID=15-99008865-99008880-T;MOTIFS=T;STRUC=<TR1291304>,ID=15-99009330-99009340-T;MOTIFS=T;STRUC=<TR1291305>,ID=15-99010447-99010465-T;MOTIFS=T;STRUC=<TR1291306>,ID=15-99010594-99010603-CAC;MOTIFS=CAC;STRUC=<TR1291307>,ID=15-99010847-99010857-T;MOTIFS=T;STRUC=<TR1291308>,ID=15-99011548-99011561-T;MOTIFS=T;STRUC=<TR1291309>,ID=15-99012170-99012182-AGG;MOTIFS=AGG;STRUC=<TR1291310>,ID=15-99012246-99012260-A;MOTIFS=A;STRUC=<TR1291311>,ID=15-99012473-99012482-TGT;MOTIFS=TGT;STRUC=<TR1291312>,ID=15-99012876-99012891-AC;MOTIFS=AC;STRUC=<TR1291313>,ID=15-99012931-99012946-T;MOTIFS=T;STRUC=<TR1291314>	HPRC,HGSVC,1KG-ONT	Yes	6.438	Yes	NA,NA	NA	NA
chr15:99010748	454736	INS	78	0.8644	0.5465	170	NA	NA	NA	NA	NA	NA	NA	NA	NA	Yes	NA	HPRC,HGSVC,1KG-ONT	Yes	0.155	Yes	NA,NA	NA	NA
chr15:99010748	454739	INS	877	0.8556	0.5287	1	NA	NA	NA	NA	NA	NA	NA	NA	NA	Yes	NA	NA	Yes	0.155	No	NA,NA	NA	NA
chr15:99010748	454738	INS	68	0.945	0.268	2	NA	NA	NA	NA	NA	NA	NA	NA	NA	Yes	NA	HPRC,HGSVC,1KG-ONT	Yes	0.155	No	NA,NA	NA	NA
chr15:99010748	454737	INS	73	0.9645	0.1191	178	NA	NA	NA	NA	NA	NA	NA	NA	NA	Yes	NA	HPRC,HGSVC,1KG-ONT	Yes	0.155	Yes	NA,NA	NA	NA
chr15:99010748	454735	INS	83	0.9199	0.294	129	NA	NA	NA	NA	NA	NA	NA	NA	NA	Yes	NA	HPRC,HGSVC,1KG-ONT	Yes	0.155	Yes	NA,NA	NA	NA
chr15:99010748	454734	INS	88	0.9861	0.0542	560	NA	NA	NA	NA	NA	NA	NA	NA	NA	Yes	NA	HPRC,HGSVC,1KG-ONT	Yes	0.155	Yes	NA,NA	NA	NA
chr15:99010748	454732	INS	93	0.9934	0.0177	415	NA	NA	NA	NA	NA	NA	NA	NA	NA	Yes	NA	HPRC,HGSVC,1KG-ONT	Yes	0.155	Yes	NA,NA	NA	NA
chr15:99010748	454728	INS	128	0.8686	0.5468	4	NA	NA	NA	NA	NA	NA	NA	NA	NA	Yes	NA	HPRC,HGSVC	Yes	0.155	Yes	NA,NA	NA	NA
chr15:99010748	454731	INS	98	0.9681	0.1285	153	NA	NA	NA	NA	NA	NA	NA	NA	NA	Yes	NA	HPRC,HGSVC,1KG-ONT	Yes	0.155	Yes	NA,NA	NA	NA
chr15:99010748	454730	INS	108	0.9143	0.3212	72	NA	NA	NA	NA	NA	NA	NA	NA	NA	Yes	NA	HPRC,HGSVC,1KG-ONT	Yes	0.155	Yes	NA,NA	NA	NA
chr15:99010748	454729	INS	118	0.8856	0.4285	26	NA	NA	NA	NA	NA	NA	NA	NA	NA	Yes	NA	HPRC,HGSVC,1KG-ONT	Yes	0.155	Yes	NA,NA	NA	NA
chr15:99010748	454733	INS	88	0.8373	0.6148	8	NA	NA	NA	NA	NA	NA	NA	NA	NA	Yes	NA	HPRC,HGSVC,1KG-ONT	Yes	0.155	Yes	NA,NA	NA	NA
chr15:99011878	454740	DEL	136	0.8672	0.4703	9	NA	NA	NA	NA	NA	NA	NA	NA	NA	Yes	NA	NA	No	0.96	Yes	NA,NA	NA	NA
chr15:99019496	454741	INS	62	0.812	0.6587	20	NA	NA	NA	NA	NA	NA	NA	NA	NA	No	ID=15-99019484-99019497-A;MOTIFS=A;STRUC=<TR1291327>	1KG-ONT	Yes	2.276	Yes	NA,NA	NA	NA
chr15:99031253	454742	DEL	1126	0.8969	0.4285	661	NA	NA	NA	NA	NA	NA	NA	NA	NA	No	ID=15-99031161-99031174-TATT,15-99031176-99031193-TATT,15-99032301-99032323-T,15-99032452-99032462-ACC;MOTIFS=ACC,TATT,T;STRUC=<VC84854>	HPRC,HGSVC,1KG-ONT	Yes	7.355	Yes	NA,NA	NA	NA
chr15:99042239	454743	INS	325	0.9516	0.2051	1	NA	NA	NA	NA	NA	NA	NA	NA	NA	No	NA	NA	Yes	0.167	No	NA,NA	NA	NA
chr15:99064433	454744	INS	182	0.8439	0.5618	1	NA	NA	NA	NA	NA	NA	NA	NA	NA	No	NA	NA	Yes	2.416	No	NA,NA	NA	NA
chr15:99065841	454745	INS	312	0.9614	0.1711	244	NA	NA	NA	NA	NA	NA	NA	NA	NA	No	NA	HPRC,HGSVC,1KG-ONT	Yes	5.256	Yes	NA,NA	NA	NA
chr15:99075474	454747	INS	165	0.8348	0.6064	3	NA	NA	NA	NA	NA	NA	NA	NA	NA	No	NA	HPRC,HGSVC,1KG-ONT	No	3.242	Yes	NA,NA	NA	NA
chr15:99075474	454746	INS	132	0.8793	0.4447	80	NA	NA	NA	NA	NA	NA	NA	NA	NA	No	NA	HPRC,HGSVC,1KG-ONT	No	3.242	Yes	NA,NA	NA	NA
chr15:99075488	454748	DEL	67	0.8579	0.5335	1	NA	NA	NA	NA	NA	NA	NA	NA	NA	No	ID=15-99075474-99075671-TTCACTCTCTGGTCTTTGAGCTGGGTCATCAGC;MOTIFS=TTCACTCTCTGGTCTTTGAGCTGGGTCATCAGC;STRUC=<TR1291429>	NA	No	1.924	No	NA,NA	NA	NA
chr15:99075496	454749	INS	66	0.8868	0.4299	45	NA	NA	NA	NA	NA	NA	NA	NA	NA	No	ID=15-99075474-99075671-TTCACTCTCTGGTCTTTGAGCTGGGTCATCAGC;MOTIFS=TTCACTCTCTGGTCTTTGAGCTGGGTCATCAGC;STRUC=<TR1291429>	HPRC,HGSVC	No	3.242	Yes	NA,NA	NA	NA
chr15:99075496	454750	INS	99	0.8092	0.6808	6	NA	NA	NA	NA	NA	NA	NA	NA	NA	No	ID=15-99075474-99075671-TTCACTCTCTGGTCTTTGAGCTGGGTCATCAGC;MOTIFS=TTCACTCTCTGGTCTTTGAGCTGGGTCATCAGC;STRUC=<TR1291429>	HPRC,HGSVC,1KG-ONT	No	3.242	Yes	NA,NA	NA	NA
chr15:99078058	454751	DEL	56	0.9308	0.2842	1	NA	NA	NA	NA	NA	NA	NA	NA	NA	No	NA	NA	Yes	3.519	No	NA,NA	NA	NA
chr15:99097034	454752	DEL	2394	0.8693	0.4719	11	SYNM(5.9013000000000014e-30,1.178)	NA	NA	NA	NA	NA	NA	NA	NA	No	ID=15-99097174-99097184-TA;MOTIFS=TA;STRUC=<TR1291459>,ID=15-99097565-99097576-AGC;MOTIFS=AGC;STRUC=<TR1291460>	NA	Yes	4.629	Yes	NA,NA	NA	NA
chr15:99104532	454768	INS	162	0.911	0.3278	2	SYNM(5.9013000000000014e-30,1.178)	NA	NA	NA	NA	NA	NA	NA	NA	No	ID=15-99104513-99104522-CAC,15-99104555-99104577-T;MOTIFS=CAC,T;STRUC=<VC84861>	HPRC,HGSVC,1KG-ONT	Yes	0.142	No	NA,NA	NA	NA
chr15:99104532	454767	INS	166	0.8378	0.6052	2	SYNM(5.9013000000000014e-30,1.178)	NA	NA	NA	NA	NA	NA	NA	NA	No	ID=15-99104513-99104522-CAC,15-99104555-99104577-T;MOTIFS=CAC,T;STRUC=<VC84861>	HPRC,HGSVC,1KG-ONT	Yes	0.142	No	NA,NA	NA	NA
chr15:99104532	454766	INS	110	0.8366	0.5927	11	SYNM(5.9013000000000014e-30,1.178)	NA	NA	NA	NA	NA	NA	NA	NA	No	ID=15-99104513-99104522-CAC,15-99104555-99104577-T;MOTIFS=CAC,T;STRUC=<VC84861>	HPRC,HGSVC,1KG-ONT	Yes	0.142	Yes	NA,NA	NA	NA
chr15:99104532	454765	INS	138	0.8219	0.6656	20	SYNM(5.9013000000000014e-30,1.178)	NA	NA	NA	NA	NA	NA	NA	NA	No	ID=15-99104513-99104522-CAC,15-99104555-99104577-T;MOTIFS=CAC,T;STRUC=<VC84861>	HPRC,HGSVC,1KG-ONT	Yes	0.142	Yes	NA,NA	NA	NA
chr15:99104532	454764	INS	160	0.8499	0.5534	7	SYNM(5.9013000000000014e-30,1.178)	NA	NA	NA	NA	NA	NA	NA	NA	No	ID=15-99104513-99104522-CAC,15-99104555-99104577-T;MOTIFS=CAC,T;STRUC=<VC84861>	HPRC,HGSVC,1KG-ONT	Yes	0.142	Yes	NA,NA	NA	NA
chr15:99104532	454763	INS	192	0.8144	0.6691	3	SYNM(5.9013000000000014e-30,1.178)	NA	NA	NA	NA	NA	NA	NA	NA	No	ID=15-99104513-99104522-CAC,15-99104555-99104577-T;MOTIFS=CAC,T;STRUC=<VC84861>	HPRC,HGSVC	Yes	0.142	Yes	NA,NA	NA	NA
chr15:99104532	454759	INS	210	0.8083	0.6763	3	SYNM(5.9013000000000014e-30,1.178)	NA	NA	NA	NA	NA	NA	NA	NA	No	ID=15-99104513-99104522-CAC,15-99104555-99104577-T;MOTIFS=CAC,T;STRUC=<VC84861>	HPRC,HGSVC	Yes	0.142	No	NA,NA	NA	NA
chr15:99104532	454762	INS	128	0.8757	0.4687	18	SYNM(5.9013000000000014e-30,1.178)	NA	NA	NA	NA	NA	NA	NA	NA	No	ID=15-99104513-99104522-CAC,15-99104555-99104577-T;MOTIFS=CAC,T;STRUC=<VC84861>	HPRC,HGSVC,1KG-ONT	Yes	0.142	Yes	NA,NA	NA	NA
chr15:99104532	454760	INS	146	0.8141	0.6545	43	SYNM(5.9013000000000014e-30,1.178)	NA	NA	NA	NA	NA	NA	NA	NA	No	ID=15-99104513-99104522-CAC,15-99104555-99104577-T;MOTIFS=CAC,T;STRUC=<VC84861>	HPRC,HGSVC,1KG-ONT	Yes	0.142	Yes	NA,NA	NA	NA
chr15:99104532	454758	INS	352	0.8571	0.5253	1	SYNM(5.9013000000000014e-30,1.178)	NA	NA	NA	NA	NA	NA	NA	NA	No	ID=15-99104513-99104522-CAC,15-99104555-99104577-T;MOTIFS=CAC,T;STRUC=<VC84861>	NA	Yes	0.142	No	NA,NA	NA	NA
chr15:99104532	454757	INS	278	0.8704	0.4704	4	SYNM(5.9013000000000014e-30,1.178)	NA	NA	NA	NA	NA	NA	NA	NA	No	ID=15-99104513-99104522-CAC,15-99104555-99104577-T;MOTIFS=CAC,T;STRUC=<VC84861>	NA	Yes	0.142	No	NA,NA	NA	NA
chr15:99104532	454756	INS	170	0.8712	0.4686	17	SYNM(5.9013000000000014e-30,1.178)	NA	NA	NA	NA	NA	NA	NA	NA	No	ID=15-99104513-99104522-CAC,15-99104555-99104577-T;MOTIFS=CAC,T;STRUC=<VC84861>	HPRC,HGSVC,1KG-ONT	Yes	0.142	Yes	NA,NA	NA	NA
chr15:99104532	454755	INS	122	0.8122	0.6923	9	SYNM(5.9013000000000014e-30,1.178)	NA	NA	NA	NA	NA	NA	NA	NA	No	ID=15-99104513-99104522-CAC,15-99104555-99104577-T;MOTIFS=CAC,T;STRUC=<VC84861>	HPRC,HGSVC,1KG-ONT	Yes	0.142	Yes	NA,NA	NA	NA
chr15:99104532	454754	INS	100	0.8248	0.6283	25	SYNM(5.9013000000000014e-30,1.178)	NA	NA	NA	NA	NA	NA	NA	NA	No	ID=15-99104513-99104522-CAC,15-99104555-99104577-T;MOTIFS=CAC,T;STRUC=<VC84861>	HPRC,HGSVC,1KG-ONT	Yes	0.142	No	NA,NA	NA	NA
chr15:99104532	454753	INS	102	0.8557	0.5452	55	SYNM(5.9013000000000014e-30,1.178)	NA	NA	NA	NA	NA	NA	NA	NA	No	ID=15-99104513-99104522-CAC,15-99104555-99104577-T;MOTIFS=CAC,T;STRUC=<VC84861>	HPRC,HGSVC,1KG-ONT	Yes	0.142	Yes	NA,NA	NA	NA
chr15:99104532	454761	INS	136	0.8737	0.4848	4	SYNM(5.9013000000000014e-30,1.178)	NA	NA	NA	NA	NA	NA	NA	NA	No	ID=15-99104513-99104522-CAC,15-99104555-99104577-T;MOTIFS=CAC,T;STRUC=<VC84861>	HPRC,HGSVC,1KG-ONT	Yes	0.142	Yes	NA,NA	NA	NA
chr15:99104533	454769	INS	130	0.8742	0.4665	1	SYNM(5.9013000000000014e-30,1.178)	NA	NA	NA	NA	NA	NA	NA	NA	No	ID=15-99104513-99104522-CAC,15-99104555-99104577-T;MOTIFS=CAC,T;STRUC=<VC84861>,ID=15-99104532-99104556-AT;MOTIFS=AT;STRUC=<TR1291467>	HPRC,HGSVC,1KG-ONT	Yes	0.142	No	NA,NA	NA	NA
chr15:99104535	454771	INS	144	0.8365	0.5953	10	SYNM(5.9013000000000014e-30,1.178)	NA	NA	NA	NA	NA	NA	NA	NA	No	ID=15-99104513-99104522-CAC,15-99104555-99104577-T;MOTIFS=CAC,T;STRUC=<VC84861>,ID=15-99104532-99104556-AT;MOTIFS=AT;STRUC=<TR1291467>	HPRC,HGSVC,1KG-ONT	Yes	0.142	No	NA,NA	NA	NA
chr15:99104535	454770	INS	96	0.8733	0.5131	84	SYNM(5.9013000000000014e-30,1.178)	NA	NA	NA	NA	NA	NA	NA	NA	No	ID=15-99104513-99104522-CAC,15-99104555-99104577-T;MOTIFS=CAC,T;STRUC=<VC84861>,ID=15-99104532-99104556-AT;MOTIFS=AT;STRUC=<TR1291467>	HPRC,HGSVC,1KG-ONT	Yes	0.142	Yes	NA,NA	NA	NA
chr15:99104539	454772	INS	66	0.8174	0.6703	5	SYNM(5.9013000000000014e-30,1.178)	NA	NA	NA	NA	NA	NA	NA	NA	No	ID=15-99104513-99104522-CAC,15-99104555-99104577-T;MOTIFS=CAC,T;STRUC=<VC84861>,ID=15-99104532-99104556-AT;MOTIFS=AT;STRUC=<TR1291467>	HPRC,HGSVC	Yes	0.142	No	NA,NA	NA	NA
chr15:99104539	454773	INS	90	0.8909	0.4212	66	SYNM(5.9013000000000014e-30,1.178)	NA	NA	NA	NA	NA	NA	NA	NA	No	ID=15-99104513-99104522-CAC,15-99104555-99104577-T;MOTIFS=CAC,T;STRUC=<VC84861>,ID=15-99104532-99104556-AT;MOTIFS=AT;STRUC=<TR1291467>	HPRC,HGSVC,1KG-ONT	Yes	0.142	Yes	NA,NA	NA	NA
chr15:99104555	454785	INS	115	0.8113	0.6867	5	SYNM(5.9013000000000014e-30,1.178)	NA	NA	NA	NA	NA	NA	NA	NA	No	ID=15-99104513-99104522-CAC,15-99104555-99104577-T;MOTIFS=CAC,T;STRUC=<VC84861>,ID=15-99104532-99104556-AT;MOTIFS=AT;STRUC=<TR1291467>	HPRC,HGSVC,1KG-ONT	Yes	0.142	No	NA,NA	NA	NA
chr15:99104555	454789	INS	196	0.8801	0.4655	3	SYNM(5.9013000000000014e-30,1.178)	NA	NA	NA	NA	NA	NA	NA	NA	No	ID=15-99104513-99104522-CAC,15-99104555-99104577-T;MOTIFS=CAC,T;STRUC=<VC84861>,ID=15-99104532-99104556-AT;MOTIFS=AT;STRUC=<TR1291467>	HPRC,HGSVC	Yes	0.142	Yes	NA,NA	NA	NA
chr15:99104555	454788	INS	128	0.907	0.3606	7	SYNM(5.9013000000000014e-30,1.178)	NA	NA	NA	NA	NA	NA	NA	NA	No	ID=15-99104513-99104522-CAC,15-99104555-99104577-T;MOTIFS=CAC,T;STRUC=<VC84861>,ID=15-99104532-99104556-AT;MOTIFS=AT;STRUC=<TR1291467>	HPRC,HGSVC,1KG-ONT	Yes	0.142	Yes	NA,NA	NA	NA
chr15:99104555	454787	INS	149	0.9102	0.4976	10	SYNM(5.9013000000000014e-30,1.178)	NA	NA	NA	NA	NA	NA	NA	NA	No	ID=15-99104513-99104522-CAC,15-99104555-99104577-T;MOTIFS=CAC,T;STRUC=<VC84861>,ID=15-99104532-99104556-AT;MOTIFS=AT;STRUC=<TR1291467>	HPRC,HGSVC,1KG-ONT	Yes	0.142	Yes	NA,NA	NA	NA
chr15:99104555	454786	INS	111	0.8318	0.6502	16	SYNM(5.9013000000000014e-30,1.178)	NA	NA	NA	NA	NA	NA	NA	NA	No	ID=15-99104513-99104522-CAC,15-99104555-99104577-T;MOTIFS=CAC,T;STRUC=<VC84861>,ID=15-99104532-99104556-AT;MOTIFS=AT;STRUC=<TR1291467>	HPRC,HGSVC,1KG-ONT	Yes	0.142	Yes	NA,NA	NA	NA
chr15:99104555	454783	INS	89	0.8064	0.6797	5	SYNM(5.9013000000000014e-30,1.178)	NA	NA	NA	NA	NA	NA	NA	NA	No	ID=15-99104513-99104522-CAC,15-99104555-99104577-T;MOTIFS=CAC,T;STRUC=<VC84861>,ID=15-99104532-99104556-AT;MOTIFS=AT;STRUC=<TR1291467>	HPRC,HGSVC	Yes	0.142	No	NA,NA	NA	NA
chr15:99104555	454782	INS	169	0.8369	0.6109	7	SYNM(5.9013000000000014e-30,1.178)	NA	NA	NA	NA	NA	NA	NA	NA	No	ID=15-99104513-99104522-CAC,15-99104555-99104577-T;MOTIFS=CAC,T;STRUC=<VC84861>,ID=15-99104532-99104556-AT;MOTIFS=AT;STRUC=<TR1291467>	HPRC,HGSVC,1KG-ONT	Yes	0.142	Yes	NA,NA	NA	NA
chr15:99104555	454780	INS	331	0.9592	0.1869	2	SYNM(5.9013000000000014e-30,1.178)	NA	NA	NA	NA	NA	NA	NA	NA	No	ID=15-99104513-99104522-CAC,15-99104555-99104577-T;MOTIFS=CAC,T;STRUC=<VC84861>,ID=15-99104532-99104556-AT;MOTIFS=AT;STRUC=<TR1291467>	NA	Yes	0.142	Yes	NA,NA	NA	NA
chr15:99104555	454779	INS	156	0.8859	0.4978	13	SYNM(5.9013000000000014e-30,1.178)	NA	NA	NA	NA	NA	NA	NA	NA	No	ID=15-99104513-99104522-CAC,15-99104555-99104577-T;MOTIFS=CAC,T;STRUC=<VC84861>,ID=15-99104532-99104556-AT;MOTIFS=AT;STRUC=<TR1291467>	HPRC,HGSVC,1KG-ONT	Yes	0.142	Yes	NA,NA	NA	NA
chr15:99104555	454778	INS	95	0.8808	0.449	55	SYNM(5.9013000000000014e-30,1.178)	NA	NA	NA	NA	NA	NA	NA	NA	No	ID=15-99104513-99104522-CAC,15-99104555-99104577-T;MOTIFS=CAC,T;STRUC=<VC84861>,ID=15-99104532-99104556-AT;MOTIFS=AT;STRUC=<TR1291467>	HPRC,HGSVC,1KG-ONT	Yes	0.142	Yes	NA,NA	NA	NA
chr15:99104555	454777	INS	101	0.8289	0.6297	19	SYNM(5.9013000000000014e-30,1.178)	NA	NA	NA	NA	NA	NA	NA	NA	No	ID=15-99104513-99104522-CAC,15-99104555-99104577-T;MOTIFS=CAC,T;STRUC=<VC84861>,ID=15-99104532-99104556-AT;MOTIFS=AT;STRUC=<TR1291467>	HPRC,HGSVC,1KG-ONT	Yes	0.142	Yes	NA,NA	NA	NA
chr15:99104555	454776	INS	131	0.8429	0.6082	13	SYNM(5.9013000000000014e-30,1.178)	NA	NA	NA	NA	NA	NA	NA	NA	No	ID=15-99104513-99104522-CAC,15-99104555-99104577-T;MOTIFS=CAC,T;STRUC=<VC84861>,ID=15-99104532-99104556-AT;MOTIFS=AT;STRUC=<TR1291467>	HPRC,HGSVC,1KG-ONT	Yes	0.142	Yes	NA,NA	NA	NA
chr15:99104555	454775	INS	101	0.8837	0.4506	55	SYNM(5.9013000000000014e-30,1.178)	NA	NA	NA	NA	NA	NA	NA	NA	No	ID=15-99104513-99104522-CAC,15-99104555-99104577-T;MOTIFS=CAC,T;STRUC=<VC84861>,ID=15-99104532-99104556-AT;MOTIFS=AT;STRUC=<TR1291467>	HPRC,HGSVC,1KG-ONT	Yes	0.142	Yes	NA,NA	NA	NA
chr15:99104555	454774	INS	51	0.8024	0.6926	7	SYNM(5.9013000000000014e-30,1.178)	NA	NA	NA	NA	NA	NA	NA	NA	No	ID=15-99104513-99104522-CAC,15-99104555-99104577-T;MOTIFS=CAC,T;STRUC=<VC84861>,ID=15-99104532-99104556-AT;MOTIFS=AT;STRUC=<TR1291467>	HPRC,HGSVC	Yes	0.142	Yes	NA,NA	NA	NA
chr15:99104555	454781	INS	145	0.8045	0.6783	20	SYNM(5.9013000000000014e-30,1.178)	NA	NA	NA	NA	NA	NA	NA	NA	No	ID=15-99104513-99104522-CAC,15-99104555-99104577-T;MOTIFS=CAC,T;STRUC=<VC84861>,ID=15-99104532-99104556-AT;MOTIFS=AT;STRUC=<TR1291467>	HPRC,HGSVC,1KG-ONT	Yes	0.142	Yes	NA,NA	NA	NA
chr15:99116396	454790	DEL	797	0.9608	0.1534	183	SYNM(5.9013000000000014e-30,1.178)	NA	NA	NA	NA	NA	NA	NA	NA	No	ID=15-99116670-99116679-T,15-99116720-99116729-GTG,15-99117214-99117223-TC;MOTIFS=TC,GTG,T;STRUC=<VC84865>	HPRC,HGSVC,1KG-ONT	Yes	0.45	Yes	NA,NA	NA	NA
chr15:99141415	454791	INS	332	0.9192	0.2936	1	NA	NA	NA	NA	NA	NA	NA	NA	NA	No	NA	NA	Yes	0.692	No	NA,NA	NA	NA
chr15:99146938	454792	DEL	311	0.966	0.1617	102	NA	NA	NA	NA	NA	NA	NA	NA	NA	No	ID=15-99147225-99147243-T;MOTIFS=T;STRUC=(T)n	HPRC,HGSVC,1KG-ONT	Yes	2.741	Yes	NA,NA	NA	NA
chr15:99171668	454793	INS	455	0.8861	0.4123	163	NA	NA	NA	NA	NA	NA	NA	NA	NA	No	NA	HPRC,HGSVC,1KG-ONT	Yes	0.692	Yes	NA,NA	NA	NA
chr15:99186826	454794	DEL	6932	0.8035	0.6836	1	NA	NA	NA	NA	NA	NA	NA	NA	NA	No	ID=15-99186918-99186941-TTTGT;MOTIFS=TTTGT;STRUC=<TR1291553>,ID=15-99187452-99187468-A;MOTIFS=A;STRUC=(A)n,ID=15-99188905-99188915-GTA;MOTIFS=GTA;STRUC=<TR1291554>,ID=15-99189124-99189133-TAT;MOTIFS=TAT;STRUC=<TR1291555>,ID=15-99190013-99190021-A;MOTIFS=A;STRUC=<TR1291556>,ID=15-99190181-99190205-AAAG;MOTIFS=AAAG;STRUC=<TR1291557>,ID=15-99190257-99190269-T;MOTIFS=T;STRUC=(T)n,ID=15-99190280-99190291-T;MOTIFS=T;STRUC=<TR1291558>,ID=15-99190557-99190566-TA;MOTIFS=TA;STRUC=<TR1291559>,ID=15-99190788-99190797-T;MOTIFS=T;STRUC=<TR1291560>,ID=15-99190956-99190965-T;MOTIFS=T;STRUC=<TR1291561>,ID=15-99193691-99193700-T;MOTIFS=T;STRUC=<TR1291562>	NA	Yes	2.593	No	NA,NA	NA	NA
chr15:99189477	454795	DEL	130	0.9226	0.3002	1	NA	NA	NA	NA	NA	NA	NA	NA	NA	No	NA	NA	Yes	4.376	No	NA,NA	NA	NA
chr15:99228981	454796	INS	66	0.9336	0.2554	3	NA	NA	NA	NA	NA	NA	NA	NA	NA	No	NA	NA	No	3.991	Yes	NA,NA	NA	NA
chr15:99247736	454797	INS	56	0.8577	0.543	264	NA	NA	NA	NA	NA	NA	NA	NA	NA	No	NA	HPRC,HGSVC,1KG-ONT	No	2.17	Yes	NA,NA	NA	NA
chr15:99247736	454798	INS	84	0.8299	0.6372	17	NA	NA	NA	NA	NA	NA	NA	NA	NA	No	NA	HGSVC	No	2.17	Yes	NA,NA	NA	NA
chr15:99247736	454799	INS	112	0.8189	0.6682	4	NA	NA	NA	NA	NA	NA	NA	NA	NA	No	NA	HGSVC	No	2.17	Yes	NA,NA	NA	NA
chr15:99247736	454800	DEL	56	0.8491	0.58	3	NA	NA	NA	NA	NA	NA	NA	NA	NA	No	ID=15-99247736-99247843-TAGGATGATGAAAATTTTCTAAATTTTC;MOTIFS=TAGGATGATGAAAATTTTCTAAATTTTC;STRUC=<TR1291654>	NA	Yes	2.945	Yes	NA,NA	NA	NA
chr15:99247804	454801	INS	53	0.8969	0.3668	7	NA	NA	NA	NA	NA	NA	NA	NA	NA	No	ID=15-99247736-99247843-TAGGATGATGAAAATTTTCTAAATTTTC;MOTIFS=TAGGATGATGAAAATTTTCTAAATTTTC;STRUC=<TR1291654>	HPRC,HGSVC,1KG-ONT	No	0.354	Yes	NA,NA	NA	NA
chr15:99272816	454802	DEL	205	0.8515	0.5685	1	NA	NA	NA	NA	NA	NA	NA	NA	NA	No	NA	NA	Yes	5.724	No	NA,NA	NA	NA
chr15:99281419	454803	DEL	78	0.823	0.6325	18	NA	NA	NA	NA	NA	NA	NA	NA	NA	No	NA	1KG-ONT	Yes	2.964	Yes	NA,NA	NA	NA
chr15:99289767	454804	DEL	326	0.9885	0.0971	1	NA	NA	NA	NA	NA	NA	NA	NA	NA	No	ID=15-99289939-99289963-A;MOTIFS=A;STRUC=<TR1291722>	HPRC	No	0.132	No	NA,NA	NA	NA
chr15:99387199	454805	INS	134	0.9673	0.3132	1	NA	NA	NA	NA	NA	NA	NA	NA	NA	No	ID=15-99387060-99387069-T,15-99387067-99387079-TTG;MOTIFS=TTG,T;STRUC=<VC84883>	HPRC	No	0.692	No	NA,NA	NA	NA
chr15:99389386	454806	INS	196	0.836	0.6138	3	NA	NA	NA	NA	NA	NA	NA	NA	NA	No	NA	NA	Yes	6.636	Yes	NA,NA	NA	NA
chr15:99389386	454807	INS	209	0.8633	0.5038	3	NA	NA	NA	NA	NA	NA	NA	NA	NA	No	NA	NA	Yes	6.636	Yes	NA,NA	NA	NA
chr15:99393752	454808	DEL	80	0.9365	0.4203	15	NA	NA	NA	NA	NA	NA	NA	NA	NA	No	NA	HPRC,HGSVC,1KG-ONT	Yes	4.799	Yes	NA,NA	NA	NA
chr15:99453838	454809	DEL	59	0.8325	0.6425	3	NA	NA	NA	NA	NA	NA	NA	NA	NA	No	NA	NA	No	3.913	Yes	NA,NA	NA	NA
chr15:99475859	454810	INS	78	0.9314	0.2894	298	NA	NA	NA	NA	NA	NA	NA	NA	NA	No	NA	HPRC,HGSVC,1KG-ONT	No	6.175	Yes	NA,NA	NA	NA
chr15:99510876	454811	DEL	6630	0.8787	0.4698	7	NA	NA	NA	NA	NA	NA	NA	NA	enhancer,promoter	No	ID=15-99513972-99513981-TCC;MOTIFS=TCC;STRUC=<TR1292019>,ID=15-99515455-99515471-ATTT;MOTIFS=ATTT;STRUC=<TR1292020>,ID=15-99516005-99516015-TCT;MOTIFS=TCT;STRUC=<TR1292021>,ID=15-99516220-99516229-GT;MOTIFS=GT;STRUC=<TR1292022>,ID=15-99516554-99516563-T;MOTIFS=T;STRUC=<TR1292023>,ID=15-99516885-99516894-CTT;MOTIFS=CTT;STRUC=<TR1292024>,ID=15-99517061-99517074-TAA;MOTIFS=TAA;STRUC=<TR1292025>,ID=15-99517151-99517162-TTC;MOTIFS=TTC;STRUC=<TR1292026>	NA	Yes	19.59	No	NA,NA	NA	NA
chr15:99540168	454813	INS	89	0.976	0.2335	4	NA	NA	NA	NA	NA	NA	NA	NA	NA	No	ID=15-99540110-99540122-A,15-99540164-99540179-ATCT,15-99540168-99540212-ATCTATCTATC,15-99540179-99540187-ATCT,15-99540201-99540224-ATCT,15-99540232-99540254-ATCATCTATCT,15-99540239-99540253-ATCTATC,15-99540246-99540261-ATCT,15-99540284-99540298-TCTA,15-99540314-99540329-ATCT,15-99540318-99540351-ATCTATCTATC,15-99540329-99540337-ATCT,15-99540340-99540356-ATCT,15-99540363-99540378-ATCT,15-99540367-99540400-ATCTATCTATC,15-99540389-99540403-ATCT;MOTIFS=ATCTATC,ATCTATCTATC,A,ATCATCTATCT,TCTA,ATCT;STRUC=<VC84894>	HPRC	No	1.616	Yes	NA,NA	NA	NA
chr15:99540168	454814	INS	126	0.8682	0.5179	1	NA	NA	NA	NA	NA	NA	NA	NA	NA	No	ID=15-99540110-99540122-A,15-99540164-99540179-ATCT,15-99540168-99540212-ATCTATCTATC,15-99540179-99540187-ATCT,15-99540201-99540224-ATCT,15-99540232-99540254-ATCATCTATCT,15-99540239-99540253-ATCTATC,15-99540246-99540261-ATCT,15-99540284-99540298-TCTA,15-99540314-99540329-ATCT,15-99540318-99540351-ATCTATCTATC,15-99540329-99540337-ATCT,15-99540340-99540356-ATCT,15-99540363-99540378-ATCT,15-99540367-99540400-ATCTATCTATC,15-99540389-99540403-ATCT;MOTIFS=ATCTATC,ATCTATCTATC,A,ATCATCTATCT,TCTA,ATCT;STRUC=<VC84894>	HPRC	No	1.616	Yes	NA,NA	NA	NA
chr15:99540257	454815	DEL	80	0.8659	0.4867	1	NA	NA	NA	NA	NA	NA	NA	NA	NA	No	ID=15-99540110-99540122-A,15-99540164-99540179-ATCT,15-99540168-99540212-ATCTATCTATC,15-99540179-99540187-ATCT,15-99540201-99540224-ATCT,15-99540232-99540254-ATCATCTATCT,15-99540239-99540253-ATCTATC,15-99540246-99540261-ATCT,15-99540284-99540298-TCTA,15-99540314-99540329-ATCT,15-99540318-99540351-ATCTATCTATC,15-99540329-99540337-ATCT,15-99540340-99540356-ATCT,15-99540363-99540378-ATCT,15-99540367-99540400-ATCTATCTATC,15-99540389-99540403-ATCT;MOTIFS=ATCTATC,ATCTATCTATC,A,ATCATCTATCT,TCTA,ATCT;STRUC=<VC84894>	NA	No	2.588	No	NA,NA	NA	NA
chr15:99557679	454816	DEL	50	0.845	0.6026	193	NA	NA	NA	NA	NA	NA	NA	NA	NA	No	ID=15-99557759-99557782-AAAAC,15-99557775-99557790-AAAC;MOTIFS=AAAC,AAAAC;STRUC=<VC84895>	HPRC,HGSVC,1KG-ONT	No	0.938	Yes	NA,NA	NA	NA
chr15:99602653	454817	DEL	126	0.8502	0.5779	47	MEF2A(0.00020231,0.762)	MEF2A(0.00020231,0.762)	NA	NA	NA	NA	NA	NA	NA	No	ID=15-99602653-99602699-GT,15-99602716-99602730-TG,15-99602755-99602799-GT;MOTIFS=TG,GT;STRUC=<VC84899>	HGSVC,1KG-ONT	Yes	0.18	Yes	NA,NA	NA	NA
chr15:99633765	454818	INS	1661	0.9177	0.4781	4	MEF2A(0.00020231,0.762)	MEF2A(0.00020231,0.762)	NA	NA	NA	NA	NA	NA	NA	No	NA	HPRC	Yes	7.308	Yes	NA,NA	NA	NA
chr15:99670444	454819	INS	184	0.8561	0.5428	1	MEF2A(0.00020231,0.762)	MEF2A(0.00020231,0.762)	NA	NA	NA	NA	NA	NA	NA	No	NA	NA	No	0.056	No	NA,NA	NA	NA
chr15:99723812	454820	DEL	502	0.948	0.2152	180	NA	NA	NA	NA	NA	NA	NA	NA	NA	No	NA	HPRC,HGSVC,1KG-ONT	Yes	0.11	Yes	NA,NA	NA	NA
chr15:99750590	454821	DEL	94	0.8868	0.4706	2	NA	NA	NA	NA	NA	NA	NA	NA	NA	No	ID=15-99750590-99750749-AACATGTGGATTCAGTGACGTGACCGCACCCTCCCTCCTTCCCCTCC;MOTIFS=AACATGTGGATTCAGTGACGTGACCGCACCCTCCCTCCTTCCCCTCC;STRUC=<TR1292351>	NA	Yes	0.184	No	NA,NA	NA	NA
chr15:99771463	454822	DEL	160	0.9133	0.3984	1	NA	NA	NA	NA	NA	NA	NA	NA	NA	Yes	ID=15-99771436-99771480-AT;MOTIFS=AT;STRUC=<TR1292374>	NA	Yes	1.679	No	NA,NA	NA	NA
chr15:99775041	454823	INS	62	0.8355	0.6283	231	NA	NA	NA	NA	NA	NA	NA	NA	NA	Yes	NA	HPRC,HGSVC,1KG-ONT	Yes	2.387	Yes	NA,NA	NA	NA
chr15:99775041	454824	INS	93	0.8942	0.3861	7	NA	NA	NA	NA	NA	NA	NA	NA	NA	Yes	NA	HPRC	Yes	2.387	Yes	NA,NA	NA	NA
chr15:99775041	454825	INS	124	0.8688	0.4656	1	NA	NA	NA	NA	NA	NA	NA	NA	NA	Yes	NA	NA	Yes	2.387	No	NA,NA	NA	NA
chr15:99775076	454826	INS	72	0.8834	0.4391	4	NA	NA	NA	NA	NA	NA	NA	NA	NA	Yes	ID=15-99775068-99775078-TA;MOTIFS=TA;STRUC=(TA)n	HPRC,HGSVC,1KG-ONT	Yes	2.387	Yes	NA,NA	NA	NA
chr15:99776263	454827	DEL	120	0.8646	0.5033	1	NA	NA	NA	NA	NA	NA	NA	NA	NA	No	NA	1KG-ONT	Yes	0.146	No	NA,NA	NA	NA
chr15:99790836	454836	INS	55	0.8203	0.6771	2	NA	NA	NA	NA	NA	NA	NA	NA	open_chromatin_region	Yes	ID=15-99790762-99790776-AC,15-99790836-99790862-CGGCCCCTCCCCTCTCCCAGAGGGGG;MOTIFS=AC,CGGCCCCTCCCCTCTCCCAGAGGGGG;STRUC=<VC84916>	HPRC,HGSVC,1KG-ONT	No	1.894	Yes	NA,NA	NA	NA
chr15:99790836	454835	INS	234	0.8336	0.6209	2	NA	NA	NA	NA	NA	NA	NA	NA	open_chromatin_region	Yes	ID=15-99790762-99790776-AC,15-99790836-99790862-CGGCCCCTCCCCTCTCCCAGAGGGGG;MOTIFS=AC,CGGCCCCTCCCCTCTCCCAGAGGGGG;STRUC=<VC84916>	HPRC,HGSVC	Yes	1.894	No	NA,NA	NA	NA
chr15:99790836	454834	INS	208	0.8313	0.6112	8	NA	NA	NA	NA	NA	NA	NA	NA	open_chromatin_region	Yes	ID=15-99790762-99790776-AC,15-99790836-99790862-CGGCCCCTCCCCTCTCCCAGAGGGGG;MOTIFS=AC,CGGCCCCTCCCCTCTCCCAGAGGGGG;STRUC=<VC84916>	HPRC,HGSVC	Yes	1.894	Yes	NA,NA	NA	NA
chr15:99790836	454833	INS	182	0.8117	0.6602	6	NA	NA	NA	NA	NA	NA	NA	NA	open_chromatin_region	Yes	ID=15-99790762-99790776-AC,15-99790836-99790862-CGGCCCCTCCCCTCTCCCAGAGGGGG;MOTIFS=AC,CGGCCCCTCCCCTCTCCCAGAGGGGG;STRUC=<VC84916>	HPRC,HGSVC	Yes	1.894	Yes	NA,NA	NA	NA
chr15:99790836	454831	INS	130	0.863	0.5184	65	NA	NA	NA	NA	NA	NA	NA	NA	open_chromatin_region	Yes	ID=15-99790762-99790776-AC,15-99790836-99790862-CGGCCCCTCCCCTCTCCCAGAGGGGG;MOTIFS=AC,CGGCCCCTCCCCTCTCCCAGAGGGGG;STRUC=<VC84916>	HPRC,HGSVC	Yes	1.894	Yes	NA,NA	NA	NA
chr15:99790836	454830	INS	104	0.8619	0.543	130	NA	NA	NA	NA	NA	NA	NA	NA	open_chromatin_region	Yes	ID=15-99790762-99790776-AC,15-99790836-99790862-CGGCCCCTCCCCTCTCCCAGAGGGGG;MOTIFS=AC,CGGCCCCTCCCCTCTCCCAGAGGGGG;STRUC=<VC84916>	HPRC,HGSVC,1KG-ONT	Yes	1.894	Yes	NA,NA	NA	NA
chr15:99790836	454829	INS	78	0.8911	0.4107	83	NA	NA	NA	NA	NA	NA	NA	NA	open_chromatin_region	Yes	ID=15-99790762-99790776-AC,15-99790836-99790862-CGGCCCCTCCCCTCTCCCAGAGGGGG;MOTIFS=AC,CGGCCCCTCCCCTCTCCCAGAGGGGG;STRUC=<VC84916>	HPRC,HGSVC,1KG-ONT	No	1.894	Yes	NA,NA	NA	NA
chr15:99790836	454828	INS	52	0.925	0.2799	75	NA	NA	NA	NA	NA	NA	NA	NA	open_chromatin_region	Yes	ID=15-99790762-99790776-AC,15-99790836-99790862-CGGCCCCTCCCCTCTCCCAGAGGGGG;MOTIFS=AC,CGGCCCCTCCCCTCTCCCAGAGGGGG;STRUC=<VC84916>	HPRC	No	1.894	Yes	NA,NA	NA	NA
chr15:99790836	454832	INS	156	0.8471	0.5604	20	NA	NA	NA	NA	NA	NA	NA	NA	open_chromatin_region	Yes	ID=15-99790762-99790776-AC,15-99790836-99790862-CGGCCCCTCCCCTCTCCCAGAGGGGG;MOTIFS=AC,CGGCCCCTCCCCTCTCCCAGAGGGGG;STRUC=<VC84916>	HPRC,HGSVC	Yes	1.894	Yes	NA,NA	NA	NA
chr15:99790857	454837	INS	261	0.9446	0.3181	1	NA	NA	NA	NA	NA	NA	NA	NA	open_chromatin_region	Yes	ID=15-99790762-99790776-AC,15-99790836-99790862-CGGCCCCTCCCCTCTCCCAGAGGGGG;MOTIFS=AC,CGGCCCCTCCCCTCTCCCAGAGGGGG;STRUC=<VC84916>	HPRC,HGSVC	Yes	1.894	No	NA,NA	NA	NA
chr15:99795452	454838	INS	78	0.9816	0.0717	371	NA	NA	NA	NA	NA	NA	NA	NA	NA	Yes	NA	HPRC,HGSVC,1KG-ONT	No	0.794	Yes	NA,NA	NA	NA
chr15:99798197	454840	INS	58	0.8214	0.6387	3	NA	NA	NA	NA	NA	NA	NA	NA	NA	Yes	NA	NA	No	6.503	No	NA,NA	NA	NA
chr15:99798374	454841	DEL	100	0.8427	0.5726	827	NA	NA	NA	NA	NA	NA	NA	NA	NA	Yes	NA	HPRC,HGSVC,1KG-ONT	No	0.07	Yes	NA,NA	NA	NA
chr15:99798388	454842	INS	103	0.8302	0.6337	45	NA	NA	NA	NA	NA	NA	NA	NA	NA	Yes	NA	HPRC,HGSVC,1KG-ONT	No	0.142	Yes	NA,NA	NA	NA
chr15:99798405	454843	INS	205	0.849	0.629	2	NA	NA	NA	NA	NA	NA	NA	NA	NA	Yes	NA	NA	No	0.142	No	NA,NA	NA	NA
chr15:99799739	454847	INS	712	0.7998	0.694	29	NA	NA	NA	NA	NA	NA	NA	NA	NA	Yes	NA	HPRC,HGSVC,1KG-ONT	No	8.829	Yes	NA,NA	NA	NA
chr15:99799739	454850	INS	494	0.8792	0.4598	4	NA	NA	NA	NA	NA	NA	NA	NA	NA	Yes	NA	HPRC,HGSVC,1KG-ONT	No	8.829	No	NA,NA	NA	NA
chr15:99799739	454849	INS	465	0.8098	0.6869	4	NA	NA	NA	NA	NA	NA	NA	NA	NA	Yes	NA	HPRC,HGSVC,1KG-ONT	No	8.829	No	NA,NA	NA	NA
chr15:99799739	454848	INS	313	0.8579	0.554	5	NA	NA	NA	NA	NA	NA	NA	NA	NA	Yes	NA	HPRC,HGSVC,1KG-ONT	No	8.829	Yes	NA,NA	NA	NA
chr15:99799739	454846	INS	556	0.804	0.6992	26	NA	NA	NA	NA	NA	NA	NA	NA	NA	Yes	NA	HPRC,HGSVC,1KG-ONT	No	8.829	Yes	NA,NA	NA	NA
chr15:99799739	454845	INS	309	0.8897	0.396	72	NA	NA	NA	NA	NA	NA	NA	NA	NA	Yes	NA	HPRC,HGSVC,1KG-ONT	No	8.829	Yes	NA,NA	NA	NA
chr15:99799739	454844	INS	156	0.8195	0.6427	2	NA	NA	NA	NA	NA	NA	NA	NA	NA	Yes	NA	HPRC,HGSVC,1KG-ONT	No	8.829	No	NA,NA	NA	NA
chr15:99799753	454851	DEL	91	0.9046	0.3324	45	NA	NA	NA	NA	NA	NA	NA	NA	NA	Yes	NA	HPRC,HGSVC,1KG-ONT	No	12.05	Yes	NA,NA	NA	NA
chr15:99799765	454852	INS	91	0.8135	0.6768	81	NA	NA	NA	NA	NA	NA	NA	NA	NA	Yes	NA	HPRC,HGSVC,1KG-ONT	No	8.892	Yes	NA,NA	NA	NA
chr15:99799765	454853	INS	564	0.9179	0.3421	6	NA	NA	NA	NA	NA	NA	NA	NA	NA	Yes	NA	HPRC,HGSVC,1KG-ONT	No	8.892	Yes	NA,NA	NA	NA
chr15:99799779	454854	INS	153	0.7977	0.6995	105	NA	NA	NA	NA	NA	NA	NA	NA	NA	Yes	NA	HPRC,HGSVC,1KG-ONT	No	8.107	Yes	NA,NA	NA	NA
chr15:99799779	454855	INS	886	0.9147	0.3117	2	NA	NA	NA	NA	NA	NA	NA	NA	NA	Yes	NA	HPRC,HGSVC,1KG-ONT	No	8.107	No	NA,NA	NA	NA
chr15:99799779	454856	INS	400	0.8112	0.6582	11	NA	NA	NA	NA	NA	NA	NA	NA	NA	Yes	NA	HPRC,HGSVC,1KG-ONT	No	8.107	Yes	NA,NA	NA	NA
chr15:99799779	454857	INS	621	0.8109	0.6866	8	NA	NA	NA	NA	NA	NA	NA	NA	NA	Yes	NA	HPRC,HGSVC,1KG-ONT	No	8.107	Yes	NA,NA	NA	NA
chr15:99799779	454858	DEL	409	0.8881	0.4077	140	NA	NA	NA	NA	NA	NA	NA	NA	NA	Yes	NA	HPRC,HGSVC,1KG-ONT	No	13.02	Yes	NA,NA	NA	NA
chr15:99799791	454859	DEL	312	0.8485	0.5676	3	NA	NA	NA	NA	NA	NA	NA	NA	NA	Yes	NA	HPRC,HGSVC,1KG-ONT	No	12.85	No	NA,NA	NA	NA
chr15:99799792	454860	DEL	247	0.8338	0.596	1	NA	NA	NA	NA	NA	NA	NA	NA	NA	Yes	NA	HGSVC	No	13.65	No	NA,NA	NA	NA
chr15:99799846	454862	DEL	156	0.8106	0.6749	35	NA	NA	NA	NA	NA	NA	NA	NA	NA	Yes	NA	HPRC,HGSVC,1KG-ONT	No	13.46	Yes	NA,NA	NA	NA
chr15:99799846	454861	INS	553	0.8959	0.3818	2	NA	NA	NA	NA	NA	NA	NA	NA	NA	Yes	NA	HPRC,HGSVC,1KG-ONT	No	7.967	Yes	NA,NA	NA	NA
chr15:99799870	454863	INS	65	0.8804	0.4266	5	NA	NA	NA	NA	NA	NA	NA	NA	NA	Yes	NA	HPRC,HGSVC,1KG-ONT	No	1.996	No	NA,NA	NA	NA
chr15:99799895	454864	DEL	253	0.8558	0.5239	75	NA	NA	NA	NA	NA	NA	NA	NA	NA	Yes	NA	HGSVC	No	12.19	Yes	NA,NA	NA	NA
chr15:99799937	454865	INS	377	0.8671	0.5832	1	NA	NA	NA	NA	NA	NA	NA	NA	NA	Yes	NA	HPRC,HGSVC,1KG-ONT	No	7.967	No	NA,NA	NA	NA
chr15:99799937	454866	INS	130	0.9588	0.1905	9	NA	NA	NA	NA	NA	NA	NA	NA	NA	Yes	NA	HPRC,HGSVC,1KG-ONT	No	7.967	Yes	NA,NA	NA	NA
chr15:99799937	454867	INS	195	0.8202	0.6519	13	NA	NA	NA	NA	NA	NA	NA	NA	NA	Yes	NA	HPRC,HGSVC,1KG-ONT	No	7.967	Yes	NA,NA	NA	NA
chr15:99799937	454868	INS	260	0.8505	0.5776	4	NA	NA	NA	NA	NA	NA	NA	NA	NA	Yes	NA	HPRC,HGSVC,1KG-ONT	No	7.967	Yes	NA,NA	NA	NA
chr15:99799937	454869	INS	325	0.8703	0.4714	3	NA	NA	NA	NA	NA	NA	NA	NA	NA	Yes	NA	HPRC,HGSVC,1KG-ONT	No	7.967	No	NA,NA	NA	NA
chr15:99799937	454870	INS	481	0.8172	0.6655	1	NA	NA	NA	NA	NA	NA	NA	NA	NA	Yes	NA	HPRC,HGSVC,1KG-ONT	No	7.967	No	NA,NA	NA	NA
chr15:99799937	454871	INS	520	0.8446	0.5679	2	NA	NA	NA	NA	NA	NA	NA	NA	NA	Yes	NA	HPRC,HGSVC,1KG-ONT	No	7.967	Yes	NA,NA	NA	NA
chr15:99799937	454872	DEL	65	0.8591	0.5677	150	NA	NA	NA	NA	NA	NA	NA	NA	NA	Yes	NA	HPRC,HGSVC,1KG-ONT	No	11.81	Yes	NA,NA	NA	NA
chr15:99799943	454873	DEL	227	0.8046	0.69	5	NA	NA	NA	NA	NA	NA	NA	NA	NA	Yes	NA	HGSVC	No	13.8	No	NA,NA	NA	NA
chr15:99799961	454874	DEL	130	0.8352	0.6205	102	NA	NA	NA	NA	NA	NA	NA	NA	NA	Yes	NA	HPRC,HGSVC,1KG-ONT	No	13.21	Yes	NA,NA	NA	NA
chr15:99799969	454875	INS	248	0.8773	0.4255	8	NA	NA	NA	NA	NA	NA	NA	NA	NA	Yes	NA	HPRC,HGSVC,1KG-ONT	No	0.039	No	NA,NA	NA	NA
chr15:99799973	454876	INS	65	0.8198	0.6418	131	NA	NA	NA	NA	NA	NA	NA	NA	NA	Yes	NA	HPRC,HGSVC,1KG-ONT	No	0.039	Yes	NA,NA	NA	NA
chr15:99799974	454877	INS	65	0.9242	0.2845	89	NA	NA	NA	NA	NA	NA	NA	NA	NA	Yes	NA	HPRC,HGSVC,1KG-ONT	No	0.039	Yes	NA,NA	NA	NA
chr15:99799974	454878	INS	273	0.7936	0.6999	22	NA	NA	NA	NA	NA	NA	NA	NA	NA	Yes	NA	HPRC,HGSVC,1KG-ONT	No	0.039	Yes	NA,NA	NA	NA
chr15:99799974	454879	INS	182	0.9736	0.1057	40	NA	NA	NA	NA	NA	NA	NA	NA	NA	Yes	NA	HPRC,HGSVC,1KG-ONT	No	0.039	Yes	NA,NA	NA	NA
chr15:99799974	454880	DEL	65	0.8579	0.5284	41	NA	NA	NA	NA	NA	NA	NA	NA	NA	Yes	NA	HPRC,HGSVC,1KG-ONT	No	10.75	Yes	NA,NA	NA	NA
chr15:99799986	454891	INS	97	0.8685	0.4936	22	NA	NA	NA	NA	NA	NA	NA	NA	NA	Yes	NA	HPRC,HGSVC,1KG-ONT	No	0.039	Yes	NA,NA	NA	NA
chr15:99799986	454890	INS	421	0.8262	0.6353	3	NA	NA	NA	NA	NA	NA	NA	NA	NA	Yes	NA	HPRC,HGSVC,1KG-ONT	No	0.039	Yes	NA,NA	NA	NA
chr15:99799986	454889	INS	461	0.8288	0.6245	5	NA	NA	NA	NA	NA	NA	NA	NA	NA	Yes	NA	HPRC,HGSVC,1KG-ONT	No	0.039	Yes	NA,NA	NA	NA
chr15:99799986	454888	INS	188	0.8259	0.6272	4	NA	NA	NA	NA	NA	NA	NA	NA	NA	Yes	NA	HPRC,HGSVC,1KG-ONT	No	0.039	Yes	NA,NA	NA	NA
chr15:99799986	454885	INS	324	0.9283	0.2823	13	NA	NA	NA	NA	NA	NA	NA	NA	NA	Yes	NA	HPRC,HGSVC,1KG-ONT	No	0.039	Yes	NA,NA	NA	NA
chr15:99799986	454887	INS	227	0.8754	0.4981	4	NA	NA	NA	NA	NA	NA	NA	NA	NA	Yes	NA	HPRC,HGSVC,1KG-ONT	No	0.039	No	NA,NA	NA	NA
chr15:99799986	454884	INS	259	0.86	0.5281	1	NA	NA	NA	NA	NA	NA	NA	NA	NA	Yes	NA	HPRC,HGSVC,1KG-ONT	No	0.039	No	NA,NA	NA	NA
chr15:99799986	454883	INS	162	0.8262	0.6509	18	NA	NA	NA	NA	NA	NA	NA	NA	NA	Yes	NA	HPRC,HGSVC,1KG-ONT	No	0.039	Yes	NA,NA	NA	NA
chr15:99799986	454882	INS	344	0.8934	0.403	3	NA	NA	NA	NA	NA	NA	NA	NA	NA	Yes	NA	HPRC,HGSVC,1KG-ONT	No	0.039	No	NA,NA	NA	NA
chr15:99799986	454881	INS	436	0.8689	0.4741	4	NA	NA	NA	NA	NA	NA	NA	NA	NA	Yes	NA	HPRC,HGSVC,1KG-ONT	No	0.039	Yes	NA,NA	NA	NA
chr15:99799986	454886	INS	486	0.8358	0.6569	10	NA	NA	NA	NA	NA	NA	NA	NA	NA	Yes	NA	HPRC,HGSVC,1KG-ONT	No	0.039	Yes	NA,NA	NA	NA
chr15:99800000	454892	INS	120	0.8084	0.6893	20	NA	NA	NA	NA	NA	NA	NA	NA	NA	Yes	NA	HPRC,HGSVC,1KG-ONT	No	0.039	Yes	NA,NA	NA	NA
chr15:99800002	454898	INS	441	0.9041	0.3576	2	NA	NA	NA	NA	NA	NA	NA	NA	NA	Yes	NA	HPRC,HGSVC,1KG-ONT	No	0.039	No	NA,NA	NA	NA
chr15:99800002	454897	INS	188	0.8015	0.6935	12	NA	NA	NA	NA	NA	NA	NA	NA	NA	Yes	NA	HPRC,HGSVC,1KG-ONT	No	0.039	No	NA,NA	NA	NA
chr15:99800002	454896	INS	917	0.8695	0.4719	19	NA	NA	NA	NA	NA	NA	NA	NA	NA	Yes	NA	HPRC,HGSVC,1KG-ONT	No	0.039	Yes	NA,NA	NA	NA
chr15:99800002	454895	INS	182	0.8241	0.6378	14	NA	NA	NA	NA	NA	NA	NA	NA	NA	Yes	NA	HPRC,HGSVC,1KG-ONT	No	0.039	Yes	NA,NA	NA	NA
chr15:99800002	454894	INS	364	0.8958	0.3715	5	NA	NA	NA	NA	NA	NA	NA	NA	NA	Yes	NA	HPRC,HGSVC,1KG-ONT	No	0.039	Yes	NA,NA	NA	NA
chr15:99800002	454893	INS	91	0.8872	0.4019	84	NA	NA	NA	NA	NA	NA	NA	NA	NA	Yes	NA	HPRC,HGSVC,1KG-ONT	No	0.039	Yes	NA,NA	NA	NA
chr15:99800003	454899	INS	363	0.7908	0.6958	12	NA	NA	NA	NA	NA	NA	NA	NA	NA	Yes	NA	HPRC,HGSVC,1KG-ONT	No	0.039	Yes	NA,NA	NA	NA
chr15:99800008	454900	DEL	162	0.8719	0.4962	10	NA	NA	NA	NA	NA	NA	NA	NA	NA	Yes	NA	HPRC,HGSVC,1KG-ONT	No	14.11	No	NA,NA	NA	NA
chr15:99800019	454902	INS	286	0.8956	0.3782	17	NA	NA	NA	NA	NA	NA	NA	NA	NA	Yes	NA	HPRC,HGSVC,1KG-ONT	No	0.036	Yes	NA,NA	NA	NA
chr15:99800039	454903	INS	318	0.9135	0.3342	7	NA	NA	NA	NA	NA	NA	NA	NA	NA	Yes	NA	HPRC,HGSVC,1KG-ONT	No	0.002	No	NA,NA	NA	NA
chr15:99800051	454904	INS	279	0.82	0.6438	3	NA	NA	NA	NA	NA	NA	NA	NA	NA	Yes	NA	HPRC,HGSVC,1KG-ONT	No	0.002	No	NA,NA	NA	NA
chr15:99800051	454905	INS	831	0.8412	0.5996	22	NA	NA	NA	NA	NA	NA	NA	NA	NA	Yes	NA	HPRC,HGSVC,1KG-ONT	No	0.002	No	NA,NA	NA	NA
chr15:99800052	454912	INS	208	0.8258	0.6045	2	NA	NA	NA	NA	NA	NA	NA	NA	NA	Yes	NA	HPRC,HGSVC,1KG-ONT	No	0.002	Yes	NA,NA	NA	NA
chr15:99800052	454907	INS	698	0.8279	0.6334	3	NA	NA	NA	NA	NA	NA	NA	NA	NA	Yes	NA	HPRC,HGSVC,1KG-ONT	No	0.002	No	NA,NA	NA	NA
chr15:99800052	454911	INS	299	0.7931	0.6854	7	NA	NA	NA	NA	NA	NA	NA	NA	NA	Yes	NA	HPRC,HGSVC,1KG-ONT	No	0.002	No	NA,NA	NA	NA
chr15:99800052	454910	INS	649	0.8663	0.5272	14	NA	NA	NA	NA	NA	NA	NA	NA	NA	Yes	NA	HPRC,HGSVC,1KG-ONT	No	0.002	No	NA,NA	NA	NA
chr15:99800052	454908	INS	455	0.8073	0.6842	21	NA	NA	NA	NA	NA	NA	NA	NA	NA	Yes	NA	HPRC,HGSVC,1KG-ONT	No	0.002	Yes	NA,NA	NA	NA
chr15:99800052	454909	INS	546	0.805	0.6911	14	NA	NA	NA	NA	NA	NA	NA	NA	NA	Yes	NA	HPRC,HGSVC,1KG-ONT	No	0.002	Yes	NA,NA	NA	NA
chr15:99800052	454906	INS	2033	0.837	0.6093	2	NA	NA	NA	NA	NA	NA	NA	NA	NA	Yes	NA	NA	No	0.002	No	NA,NA	NA	NA
chr15:99800065	454913	INS	766	0.8043	0.6936	2	NA	NA	NA	NA	NA	NA	NA	NA	NA	Yes	NA	HPRC,HGSVC,1KG-ONT	No	1.996	No	NA,NA	NA	NA
chr15:99800065	454919	INS	214	0.8534	0.6914	4	NA	NA	NA	NA	NA	NA	NA	NA	NA	Yes	NA	HPRC,HGSVC,1KG-ONT	No	1.996	Yes	NA,NA	NA	NA
chr15:99800065	454918	INS	116	0.8992	0.394	17	NA	NA	NA	NA	NA	NA	NA	NA	NA	Yes	NA	HPRC,HGSVC,1KG-ONT	No	1.996	Yes	NA,NA	NA	NA
chr15:99800065	454917	INS	847	0.8378	0.5927	4	NA	NA	NA	NA	NA	NA	NA	NA	NA	Yes	NA	HPRC,HGSVC,1KG-ONT	No	1.996	Yes	NA,NA	NA	NA
chr15:99800065	454915	INS	389	0.8677	0.4961	17	NA	NA	NA	NA	NA	NA	NA	NA	NA	Yes	NA	HPRC,HGSVC,1KG-ONT	No	1.996	Yes	NA,NA	NA	NA
chr15:99800065	454914	INS	207	0.8861	0.425	14	NA	NA	NA	NA	NA	NA	NA	NA	NA	Yes	NA	HPRC,HGSVC,1KG-ONT	No	1.996	Yes	NA,NA	NA	NA
chr15:99800065	454916	INS	765	0.888	0.4193	6	NA	NA	NA	NA	NA	NA	NA	NA	NA	Yes	NA	HPRC,HGSVC,1KG-ONT	No	1.996	Yes	NA,NA	NA	NA
chr15:99800067	454920	INS	463	0.8385	0.5748	2	NA	NA	NA	NA	NA	NA	NA	NA	NA	Yes	NA	HPRC,HGSVC,1KG-ONT	No	1.996	No	NA,NA	NA	NA
chr15:99800067	454921	INS	156	0.8476	0.5711	13	NA	NA	NA	NA	NA	NA	NA	NA	NA	Yes	NA	HPRC,HGSVC,1KG-ONT	No	1.996	Yes	NA,NA	NA	NA
chr15:99800067	454922	INS	351	0.8892	0.4365	2	NA	NA	NA	NA	NA	NA	NA	NA	NA	Yes	NA	HPRC,HGSVC,1KG-ONT	No	1.996	No	NA,NA	NA	NA
chr15:99800067	454923	INS	507	0.8396	0.6632	1	NA	NA	NA	NA	NA	NA	NA	NA	NA	Yes	NA	HPRC,HGSVC,1KG-ONT	No	1.996	No	NA,NA	NA	NA
chr15:99800067	454924	INS	481	0.9547	0.1816	8	NA	NA	NA	NA	NA	NA	NA	NA	NA	Yes	NA	HPRC,HGSVC,1KG-ONT	No	1.996	Yes	NA,NA	NA	NA
chr15:99800084	454926	INS	279	0.8672	0.5458	5	NA	NA	NA	NA	NA	NA	NA	NA	NA	Yes	NA	HPRC,HGSVC,1KG-ONT	No	1.996	No	NA,NA	NA	NA
chr15:99800084	454929	INS	253	0.8761	0.4613	4	NA	NA	NA	NA	NA	NA	NA	NA	NA	Yes	NA	HPRC,HGSVC,1KG-ONT	No	1.996	No	NA,NA	NA	NA
chr15:99800084	454928	INS	337	0.9006	0.3659	1	NA	NA	NA	NA	NA	NA	NA	NA	NA	Yes	NA	HPRC,HGSVC,1KG-ONT	No	1.996	No	NA,NA	NA	NA
chr15:99800084	454927	INS	91	0.8188	0.6565	74	NA	NA	NA	NA	NA	NA	NA	NA	NA	Yes	NA	HPRC,HGSVC,1KG-ONT	No	1.996	Yes	NA,NA	NA	NA
chr15:99800084	454925	INS	364	0.8622	0.5578	3	NA	NA	NA	NA	NA	NA	NA	NA	NA	Yes	NA	HPRC,HGSVC,1KG-ONT	No	1.996	No	NA,NA	NA	NA
chr15:99800091	454930	DEL	97	0.8794	0.4495	159	NA	NA	NA	NA	NA	NA	NA	NA	NA	Yes	NA	HPRC,HGSVC,1KG-ONT	No	8.515	Yes	NA,NA	NA	NA
chr15:99800103	454931	INS	222	0.892	0.3961	5	NA	NA	NA	NA	NA	NA	NA	NA	NA	Yes	NA	HPRC,HGSVC,1KG-ONT	No	7.819	Yes	NA,NA	NA	NA
chr15:99800103	454932	INS	408	0.8615	0.519	2	NA	NA	NA	NA	NA	NA	NA	NA	NA	Yes	NA	HPRC,HGSVC,1KG-ONT	No	7.819	No	NA,NA	NA	NA
chr15:99800103	454933	INS	97	0.9017	0.3717	40	NA	NA	NA	NA	NA	NA	NA	NA	NA	Yes	NA	HPRC,HGSVC,1KG-ONT	No	7.819	Yes	NA,NA	NA	NA
chr15:99800111	454938	INS	421	0.8877	0.5166	13	NA	NA	NA	NA	NA	NA	NA	NA	NA	Yes	NA	HPRC,HGSVC,1KG-ONT	No	7.819	Yes	NA,NA	NA	NA
chr15:99800111	454937	INS	259	0.8831	0.4435	1	NA	NA	NA	NA	NA	NA	NA	NA	NA	Yes	NA	HPRC,HGSVC,1KG-ONT	No	7.819	Yes	NA,NA	NA	NA
chr15:99800111	454935	INS	318	0.9433	0.2402	1	NA	NA	NA	NA	NA	NA	NA	NA	NA	Yes	NA	HPRC,HGSVC,1KG-ONT	No	7.819	No	NA,NA	NA	NA
chr15:99800111	454934	INS	182	0.9563	0.202	19	NA	NA	NA	NA	NA	NA	NA	NA	NA	Yes	NA	HPRC,HGSVC,1KG-ONT	No	7.819	Yes	NA,NA	NA	NA
chr15:99800111	454936	INS	352	0.8066	0.6626	1	NA	NA	NA	NA	NA	NA	NA	NA	NA	Yes	NA	HPRC,HGSVC,1KG-ONT	No	7.819	No	NA,NA	NA	NA
chr15:99800162	454939	INS	86	0.8357	0.6133	6	NA	NA	NA	NA	NA	NA	NA	NA	NA	Yes	NA	HPRC,HGSVC,1KG-ONT	No	4.878	Yes	NA,NA	NA	NA
chr15:99800209	454940	INS	188	0.8902	0.4105	2	NA	NA	NA	NA	NA	NA	NA	NA	NA	Yes	NA	HPRC,HGSVC,1KG-ONT	No	7.354	No	NA,NA	NA	NA
chr15:99800248	454941	INS	65	0.8428	0.6229	26	NA	NA	NA	NA	NA	NA	NA	NA	NA	Yes	NA	HPRC,HGSVC,1KG-ONT	No	7.499	Yes	NA,NA	NA	NA
chr15:99803111	454942	INS	310	0.98	0.1045	377	NA	NA	NA	NA	NA	NA	NA	NA	NA	Yes	NA	HPRC,HGSVC,1KG-ONT	Yes	1.616	Yes	NA,NA	NA	NA
chr15:99806098	454943	DEL	301	0.8787	0.4668	54	NA	NA	NA	NA	NA	NA	NA	NA	promoter	Yes	NA	HPRC,HGSVC,1KG-ONT	No	0.461	Yes	NA,NA	NA	NA
chr15:99806204	454944	DEL	134	0.8942	0.456	199	NA	NA	NA	NA	NA	NA	NA	NA	promoter	Yes	NA	HPRC,HGSVC,1KG-ONT	No	0.685	Yes	NA,NA	NA	NA
chr15:99806238	454945	DEL	134	0.8933	0.4021	479	NA	NA	NA	NA	NA	NA	NA	NA	promoter	Yes	NA	HPRC,HGSVC,1KG-ONT	No	0.076	Yes	NA,NA	NA	NA
chr15:99806241	454946	INS	134	0.8323	0.6234	4	NA	NA	NA	NA	NA	NA	NA	NA	promoter	Yes	NA	NA	No	2.043	No	NA,NA	NA	NA
chr15:99806470	454947	INS	267	0.8485	0.5593	3	NA	NA	NA	NA	NA	NA	NA	NA	promoter	Yes	NA	1KG-ONT	No	0.089	Yes	NA,NA	NA	NA
chr15:99808938	454948	DEL	89	0.9393	0.2513	98	NA	NA	NA	NA	NA	NA	NA	NA	NA	Yes	ID=15-99809088-99809096-T;MOTIFS=T;STRUC=(T)n	HPRC,HGSVC,1KG-ONT	No	1.21	Yes	NA,NA	NA	NA
chr15:99812148	454949	INS	58	0.7894	0.6998	1	NA	NA	NA	NA	NA	NA	NA	NA	NA	Yes	NA	NA	No	0.692	No	NA,NA	NA	NA
chr15:99812464	454950	INS	308	0.8486	0.5614	1	NA	NA	NA	NA	NA	NA	NA	NA	NA	Yes	NA	NA	No	5.133	No	NA,NA	NA	NA
chr15:99847782	454951	INS	233	0.8241	0.63	1	NA	NA	NA	NA	NA	NA	NA	NA	NA	Yes	NA	NA	No	1.616	No	NA,NA	NA	NA
chr15:99876456	454952	DEL	6574	0.7981	0.6976	53	NA	NA	NA	NA	NA	NA	NA	NA	NA	Yes	ID=15-99880679-99880697-GAAGAG,15-99880938-99880947-AT,15-99881215-99881224-ATT,15-99881440-99881455-AATA,15-99881466-99881479-A,15-99881620-99881632-AAAC;MOTIFS=GAAGAG,AAAC,A,ATT,AT,AATA;STRUC=<VC84930>	HPRC,HGSVC,1KG-ONT	No	3.0	Yes	NA,NA	NA	NA
chr15:99883677	454953	DEL	2537	0.8222	0.645	1	NA	NA	NA	NA	NA	NA	NA	NA	NA	No	ID=15-99884589-99884600-A;MOTIFS=A;STRUC=<TR1292536>,ID=15-99884837-99884846-TCA;MOTIFS=TCA;STRUC=(TCA)n,ID=15-99885351-99885362-ATA;MOTIFS=ATA;STRUC=<TR1292537>,ID=15-99885452-99885472-TTGT;MOTIFS=TTGT;STRUC=<TR1292538>,ID=15-99886087-99886097-A;MOTIFS=A;STRUC=<TR1292539>	NA	Yes	0.844	No	NA,NA	NA	NA
chr15:99892053	454954	INS	6163	0.8057	0.697	10	NA	NA	NA	NA	NA	NA	NA	NA	NA	No	NA	HGSVC	Yes	1.616	Yes	NA,NA	NA	NA
chr15:99913055	454955	INS	1466	0.9376	0.3723	197	NA	NA	NA	NA	NA	NA	NA	NA	NA	No	ID=15-99913053-99913063-A;MOTIFS=A;STRUC=<TR1292579>	HPRC,HGSVC,1KG-ONT	No	1.616	Yes	NA,NA	NA	NA
chr15:99922797	454956	INS	697	0.8119	0.6781	1	NA	NA	NA	NA	NA	NA	NA	NA	NA	No	NA	NA	No	1.616	No	NA,NA	NA	NA
chr15:99926406	454958	DEL	179	0.8109	0.6682	8	NA	NA	NA	NA	NA	NA	NA	NA	enhancer	No	ID=15-99926445-99926524-GAGGAGGGCGGGGTGCGCGAGT,15-99926526-99926637-GTGCGCGAGTGAGGAGGGCGGG,15-99926664-99926730-GTGCGCGAGTGAGGAGGGCGGG,15-99926708-99926876-GTGCGCGAGTGAGGAGGGCGGGGGA,15-99926783-99926805-GTGCGCGAGTGAGGAGGGCGGG,15-99926858-99926902-GTGCGCGAGTGAGGAGGGCGGG,15-99926905-99926949-GTGCGCGAGTGAGGAGGGCGGG,15-99926974-99927092-GTGCGCGAGTGAGGAGGGCGGGGGA,15-99927146-99927212-GTGCGCGAGTGAGGAGGGCGGG,15-99927190-99927462-GTGCGCGAGTGAGGAGGGCGGGGGAGTGCGCGAGTGAGGAGGGCGGGGTGCGCGAGTGAGGAGGGCGGGGGA,15-99927309-99927359-GTGCGCGAGTGAGGAGGGCGGGGGA,15-99927359-99927403-GTGCGCGAGTGAGGAGGGCGGG,15-99927381-99927431-GTGCGCGAGTGAGGAGGGCGGGGGA,15-99927472-99927494-GGGGTGCGCGAGTGAGGAGGGC,15-99927500-99927566-GTGCGCGAGTGAGGAGGGCGGG,15-99927532-99927626-GAGGAGGGCGGGGTGCGCGAGTGAGGAGGGCGGGGGAGTGCGCGAGT,15-99927544-99927569-GTGCGCGAGTGAGGAGGGCGGGGGA,15-99927616-99927683-GTGCGCGAGTGAGGAGGGCGGG,15-99927660-99927778-GTGCGCGAGTGAGGAGGGCGGGGGA,15-99927807-99927895-GTGCGCGAGTGAGGAGGGCGGG,15-99927898-99927964-GTGCGCGAGTGAGGAGGGCGGG,15-99927989-99928107-GTGCGCGAGTGAGGAGGGCGGGGGA,15-99928064-99928086-GTGCGCGAGTGAGGAGGGCGGG,15-99928089-99928133-GTGCGCGAGTGAGGAGGGCGGG,15-99928111-99928234-GTGCGCGAGTGAGGAGGGCGGGGGA,15-99928211-99928322-GTGCGCGAGTGAGGAGGGCGGG,15-99928299-99928397-GTGCGCGAGTGAGGAGGGCGGGGGA,15-99928374-99928471-GTGCGCGAGTGAGGAGGGCGGG;MOTIFS=GTGCGCGAGTGAGGAGGGCGGGGGAGTGCGCGAGTGAGGAGGGCGGGGTGCGCGAGTGAGGAGGGCGGGGGA,GTGCGCGAGTGAGGAGGGCGGG,GAGGAGGGCGGGGTGCGCGAGT,GTGCGCGAGTGAGGAGGGCGGGGGA,GAGGAGGGCGGGGTGCGCGAGTGAGGAGGGCGGGGGAGTGCGCGAGT,GGGGTGCGCGAGTGAGGAGGGC;STRUC=<VC84935>	HPRC,HGSVC,1KG-ONT	No	0.341	Yes	NA,NA	NA	NA
chr15:99926413	454960	DEL	1156	0.8038	0.6855	66	NA	NA	NA	NA	NA	NA	NA	NA	enhancer	No	ID=15-99926445-99926524-GAGGAGGGCGGGGTGCGCGAGT,15-99926526-99926637-GTGCGCGAGTGAGGAGGGCGGG,15-99926664-99926730-GTGCGCGAGTGAGGAGGGCGGG,15-99926708-99926876-GTGCGCGAGTGAGGAGGGCGGGGGA,15-99926783-99926805-GTGCGCGAGTGAGGAGGGCGGG,15-99926858-99926902-GTGCGCGAGTGAGGAGGGCGGG,15-99926905-99926949-GTGCGCGAGTGAGGAGGGCGGG,15-99926974-99927092-GTGCGCGAGTGAGGAGGGCGGGGGA,15-99927146-99927212-GTGCGCGAGTGAGGAGGGCGGG,15-99927190-99927462-GTGCGCGAGTGAGGAGGGCGGGGGAGTGCGCGAGTGAGGAGGGCGGGGTGCGCGAGTGAGGAGGGCGGGGGA,15-99927309-99927359-GTGCGCGAGTGAGGAGGGCGGGGGA,15-99927359-99927403-GTGCGCGAGTGAGGAGGGCGGG,15-99927381-99927431-GTGCGCGAGTGAGGAGGGCGGGGGA,15-99927472-99927494-GGGGTGCGCGAGTGAGGAGGGC,15-99927500-99927566-GTGCGCGAGTGAGGAGGGCGGG,15-99927532-99927626-GAGGAGGGCGGGGTGCGCGAGTGAGGAGGGCGGGGGAGTGCGCGAGT,15-99927544-99927569-GTGCGCGAGTGAGGAGGGCGGGGGA,15-99927616-99927683-GTGCGCGAGTGAGGAGGGCGGG,15-99927660-99927778-GTGCGCGAGTGAGGAGGGCGGGGGA,15-99927807-99927895-GTGCGCGAGTGAGGAGGGCGGG,15-99927898-99927964-GTGCGCGAGTGAGGAGGGCGGG,15-99927989-99928107-GTGCGCGAGTGAGGAGGGCGGGGGA,15-99928064-99928086-GTGCGCGAGTGAGGAGGGCGGG,15-99928089-99928133-GTGCGCGAGTGAGGAGGGCGGG,15-99928111-99928234-GTGCGCGAGTGAGGAGGGCGGGGGA,15-99928211-99928322-GTGCGCGAGTGAGGAGGGCGGG,15-99928299-99928397-GTGCGCGAGTGAGGAGGGCGGGGGA,15-99928374-99928471-GTGCGCGAGTGAGGAGGGCGGG;MOTIFS=GTGCGCGAGTGAGGAGGGCGGGGGAGTGCGCGAGTGAGGAGGGCGGGGTGCGCGAGTGAGGAGGGCGGGGGA,GTGCGCGAGTGAGGAGGGCGGG,GAGGAGGGCGGGGTGCGCGAGT,GTGCGCGAGTGAGGAGGGCGGGGGA,GAGGAGGGCGGGGTGCGCGAGTGAGGAGGGCGGGGGAGTGCGCGAGT,GGGGTGCGCGAGTGAGGAGGGC;STRUC=<VC84935>	HPRC,HGSVC,1KG-ONT	No	0.624	Yes	NA,NA	NA	NA
chr15:99926413	454959	DEL	113	0.8669	0.4784	1	NA	NA	NA	NA	NA	NA	NA	NA	enhancer	No	ID=15-99926445-99926524-GAGGAGGGCGGGGTGCGCGAGT,15-99926526-99926637-GTGCGCGAGTGAGGAGGGCGGG,15-99926664-99926730-GTGCGCGAGTGAGGAGGGCGGG,15-99926708-99926876-GTGCGCGAGTGAGGAGGGCGGGGGA,15-99926783-99926805-GTGCGCGAGTGAGGAGGGCGGG,15-99926858-99926902-GTGCGCGAGTGAGGAGGGCGGG,15-99926905-99926949-GTGCGCGAGTGAGGAGGGCGGG,15-99926974-99927092-GTGCGCGAGTGAGGAGGGCGGGGGA,15-99927146-99927212-GTGCGCGAGTGAGGAGGGCGGG,15-99927190-99927462-GTGCGCGAGTGAGGAGGGCGGGGGAGTGCGCGAGTGAGGAGGGCGGGGTGCGCGAGTGAGGAGGGCGGGGGA,15-99927309-99927359-GTGCGCGAGTGAGGAGGGCGGGGGA,15-99927359-99927403-GTGCGCGAGTGAGGAGGGCGGG,15-99927381-99927431-GTGCGCGAGTGAGGAGGGCGGGGGA,15-99927472-99927494-GGGGTGCGCGAGTGAGGAGGGC,15-99927500-99927566-GTGCGCGAGTGAGGAGGGCGGG,15-99927532-99927626-GAGGAGGGCGGGGTGCGCGAGTGAGGAGGGCGGGGGAGTGCGCGAGT,15-99927544-99927569-GTGCGCGAGTGAGGAGGGCGGGGGA,15-99927616-99927683-GTGCGCGAGTGAGGAGGGCGGG,15-99927660-99927778-GTGCGCGAGTGAGGAGGGCGGGGGA,15-99927807-99927895-GTGCGCGAGTGAGGAGGGCGGG,15-99927898-99927964-GTGCGCGAGTGAGGAGGGCGGG,15-99927989-99928107-GTGCGCGAGTGAGGAGGGCGGGGGA,15-99928064-99928086-GTGCGCGAGTGAGGAGGGCGGG,15-99928089-99928133-GTGCGCGAGTGAGGAGGGCGGG,15-99928111-99928234-GTGCGCGAGTGAGGAGGGCGGGGGA,15-99928211-99928322-GTGCGCGAGTGAGGAGGGCGGG,15-99928299-99928397-GTGCGCGAGTGAGGAGGGCGGGGGA,15-99928374-99928471-GTGCGCGAGTGAGGAGGGCGGG;MOTIFS=GTGCGCGAGTGAGGAGGGCGGGGGAGTGCGCGAGTGAGGAGGGCGGGGTGCGCGAGTGAGGAGGGCGGGGGA,GTGCGCGAGTGAGGAGGGCGGG,GAGGAGGGCGGGGTGCGCGAGT,GTGCGCGAGTGAGGAGGGCGGGGGA,GAGGAGGGCGGGGTGCGCGAGTGAGGAGGGCGGGGGAGTGCGCGAGT,GGGGTGCGCGAGTGAGGAGGGC;STRUC=<VC84935>	HPRC,HGSVC,1KG-ONT	No	0.385	No	NA,NA	NA	NA
chr15:99926414	454961	DEL	251	0.8487	0.5751	1	NA	NA	NA	NA	NA	NA	NA	NA	enhancer	No	ID=15-99926445-99926524-GAGGAGGGCGGGGTGCGCGAGT,15-99926526-99926637-GTGCGCGAGTGAGGAGGGCGGG,15-99926664-99926730-GTGCGCGAGTGAGGAGGGCGGG,15-99926708-99926876-GTGCGCGAGTGAGGAGGGCGGGGGA,15-99926783-99926805-GTGCGCGAGTGAGGAGGGCGGG,15-99926858-99926902-GTGCGCGAGTGAGGAGGGCGGG,15-99926905-99926949-GTGCGCGAGTGAGGAGGGCGGG,15-99926974-99927092-GTGCGCGAGTGAGGAGGGCGGGGGA,15-99927146-99927212-GTGCGCGAGTGAGGAGGGCGGG,15-99927190-99927462-GTGCGCGAGTGAGGAGGGCGGGGGAGTGCGCGAGTGAGGAGGGCGGGGTGCGCGAGTGAGGAGGGCGGGGGA,15-99927309-99927359-GTGCGCGAGTGAGGAGGGCGGGGGA,15-99927359-99927403-GTGCGCGAGTGAGGAGGGCGGG,15-99927381-99927431-GTGCGCGAGTGAGGAGGGCGGGGGA,15-99927472-99927494-GGGGTGCGCGAGTGAGGAGGGC,15-99927500-99927566-GTGCGCGAGTGAGGAGGGCGGG,15-99927532-99927626-GAGGAGGGCGGGGTGCGCGAGTGAGGAGGGCGGGGGAGTGCGCGAGT,15-99927544-99927569-GTGCGCGAGTGAGGAGGGCGGGGGA,15-99927616-99927683-GTGCGCGAGTGAGGAGGGCGGG,15-99927660-99927778-GTGCGCGAGTGAGGAGGGCGGGGGA,15-99927807-99927895-GTGCGCGAGTGAGGAGGGCGGG,15-99927898-99927964-GTGCGCGAGTGAGGAGGGCGGG,15-99927989-99928107-GTGCGCGAGTGAGGAGGGCGGGGGA,15-99928064-99928086-GTGCGCGAGTGAGGAGGGCGGG,15-99928089-99928133-GTGCGCGAGTGAGGAGGGCGGG,15-99928111-99928234-GTGCGCGAGTGAGGAGGGCGGGGGA,15-99928211-99928322-GTGCGCGAGTGAGGAGGGCGGG,15-99928299-99928397-GTGCGCGAGTGAGGAGGGCGGGGGA,15-99928374-99928471-GTGCGCGAGTGAGGAGGGCGGG;MOTIFS=GTGCGCGAGTGAGGAGGGCGGGGGAGTGCGCGAGTGAGGAGGGCGGGGTGCGCGAGTGAGGAGGGCGGGGGA,GTGCGCGAGTGAGGAGGGCGGG,GAGGAGGGCGGGGTGCGCGAGT,GTGCGCGAGTGAGGAGGGCGGGGGA,GAGGAGGGCGGGGTGCGCGAGTGAGGAGGGCGGGGGAGTGCGCGAGT,GGGGTGCGCGAGTGAGGAGGGC;STRUC=<VC84935>	HPRC,HGSVC	No	0.359	No	NA,NA	NA	NA
chr15:99926429	454962	DEL	1437	0.8367	0.5833	72	NA	NA	NA	NA	NA	NA	NA	NA	enhancer	No	ID=15-99926445-99926524-GAGGAGGGCGGGGTGCGCGAGT,15-99926526-99926637-GTGCGCGAGTGAGGAGGGCGGG,15-99926664-99926730-GTGCGCGAGTGAGGAGGGCGGG,15-99926708-99926876-GTGCGCGAGTGAGGAGGGCGGGGGA,15-99926783-99926805-GTGCGCGAGTGAGGAGGGCGGG,15-99926858-99926902-GTGCGCGAGTGAGGAGGGCGGG,15-99926905-99926949-GTGCGCGAGTGAGGAGGGCGGG,15-99926974-99927092-GTGCGCGAGTGAGGAGGGCGGGGGA,15-99927146-99927212-GTGCGCGAGTGAGGAGGGCGGG,15-99927190-99927462-GTGCGCGAGTGAGGAGGGCGGGGGAGTGCGCGAGTGAGGAGGGCGGGGTGCGCGAGTGAGGAGGGCGGGGGA,15-99927309-99927359-GTGCGCGAGTGAGGAGGGCGGGGGA,15-99927359-99927403-GTGCGCGAGTGAGGAGGGCGGG,15-99927381-99927431-GTGCGCGAGTGAGGAGGGCGGGGGA,15-99927472-99927494-GGGGTGCGCGAGTGAGGAGGGC,15-99927500-99927566-GTGCGCGAGTGAGGAGGGCGGG,15-99927532-99927626-GAGGAGGGCGGGGTGCGCGAGTGAGGAGGGCGGGGGAGTGCGCGAGT,15-99927544-99927569-GTGCGCGAGTGAGGAGGGCGGGGGA,15-99927616-99927683-GTGCGCGAGTGAGGAGGGCGGG,15-99927660-99927778-GTGCGCGAGTGAGGAGGGCGGGGGA,15-99927807-99927895-GTGCGCGAGTGAGGAGGGCGGG,15-99927898-99927964-GTGCGCGAGTGAGGAGGGCGGG,15-99927989-99928107-GTGCGCGAGTGAGGAGGGCGGGGGA,15-99928064-99928086-GTGCGCGAGTGAGGAGGGCGGG,15-99928089-99928133-GTGCGCGAGTGAGGAGGGCGGG,15-99928111-99928234-GTGCGCGAGTGAGGAGGGCGGGGGA,15-99928211-99928322-GTGCGCGAGTGAGGAGGGCGGG,15-99928299-99928397-GTGCGCGAGTGAGGAGGGCGGGGGA,15-99928374-99928471-GTGCGCGAGTGAGGAGGGCGGG;MOTIFS=GTGCGCGAGTGAGGAGGGCGGGGGAGTGCGCGAGTGAGGAGGGCGGGGTGCGCGAGTGAGGAGGGCGGGGGA,GTGCGCGAGTGAGGAGGGCGGG,GAGGAGGGCGGGGTGCGCGAGT,GTGCGCGAGTGAGGAGGGCGGGGGA,GAGGAGGGCGGGGTGCGCGAGTGAGGAGGGCGGGGGAGTGCGCGAGT,GGGGTGCGCGAGTGAGGAGGGC;STRUC=<VC84935>	HPRC,HGSVC,1KG-ONT	No	0.687	Yes	NA,NA	NA	NA
chr15:99926435	454963	DEL	91	0.8072	0.6989	2	NA	NA	NA	NA	NA	NA	NA	NA	enhancer	No	ID=15-99926445-99926524-GAGGAGGGCGGGGTGCGCGAGT,15-99926526-99926637-GTGCGCGAGTGAGGAGGGCGGG,15-99926664-99926730-GTGCGCGAGTGAGGAGGGCGGG,15-99926708-99926876-GTGCGCGAGTGAGGAGGGCGGGGGA,15-99926783-99926805-GTGCGCGAGTGAGGAGGGCGGG,15-99926858-99926902-GTGCGCGAGTGAGGAGGGCGGG,15-99926905-99926949-GTGCGCGAGTGAGGAGGGCGGG,15-99926974-99927092-GTGCGCGAGTGAGGAGGGCGGGGGA,15-99927146-99927212-GTGCGCGAGTGAGGAGGGCGGG,15-99927190-99927462-GTGCGCGAGTGAGGAGGGCGGGGGAGTGCGCGAGTGAGGAGGGCGGGGTGCGCGAGTGAGGAGGGCGGGGGA,15-99927309-99927359-GTGCGCGAGTGAGGAGGGCGGGGGA,15-99927359-99927403-GTGCGCGAGTGAGGAGGGCGGG,15-99927381-99927431-GTGCGCGAGTGAGGAGGGCGGGGGA,15-99927472-99927494-GGGGTGCGCGAGTGAGGAGGGC,15-99927500-99927566-GTGCGCGAGTGAGGAGGGCGGG,15-99927532-99927626-GAGGAGGGCGGGGTGCGCGAGTGAGGAGGGCGGGGGAGTGCGCGAGT,15-99927544-99927569-GTGCGCGAGTGAGGAGGGCGGGGGA,15-99927616-99927683-GTGCGCGAGTGAGGAGGGCGGG,15-99927660-99927778-GTGCGCGAGTGAGGAGGGCGGGGGA,15-99927807-99927895-GTGCGCGAGTGAGGAGGGCGGG,15-99927898-99927964-GTGCGCGAGTGAGGAGGGCGGG,15-99927989-99928107-GTGCGCGAGTGAGGAGGGCGGGGGA,15-99928064-99928086-GTGCGCGAGTGAGGAGGGCGGG,15-99928089-99928133-GTGCGCGAGTGAGGAGGGCGGG,15-99928111-99928234-GTGCGCGAGTGAGGAGGGCGGGGGA,15-99928211-99928322-GTGCGCGAGTGAGGAGGGCGGG,15-99928299-99928397-GTGCGCGAGTGAGGAGGGCGGGGGA,15-99928374-99928471-GTGCGCGAGTGAGGAGGGCGGG;MOTIFS=GTGCGCGAGTGAGGAGGGCGGGGGAGTGCGCGAGTGAGGAGGGCGGGGTGCGCGAGTGAGGAGGGCGGGGGA,GTGCGCGAGTGAGGAGGGCGGG,GAGGAGGGCGGGGTGCGCGAGT,GTGCGCGAGTGAGGAGGGCGGGGGA,GAGGAGGGCGGGGTGCGCGAGTGAGGAGGGCGGGGGAGTGCGCGAGT,GGGGTGCGCGAGTGAGGAGGGC;STRUC=<VC84935>	HPRC,HGSVC,1KG-ONT	No	0.172	No	NA,NA	NA	NA
chr15:99926435	454964	DEL	298	0.8498	0.57	17	NA	NA	NA	NA	NA	NA	NA	NA	enhancer	No	ID=15-99926445-99926524-GAGGAGGGCGGGGTGCGCGAGT,15-99926526-99926637-GTGCGCGAGTGAGGAGGGCGGG,15-99926664-99926730-GTGCGCGAGTGAGGAGGGCGGG,15-99926708-99926876-GTGCGCGAGTGAGGAGGGCGGGGGA,15-99926783-99926805-GTGCGCGAGTGAGGAGGGCGGG,15-99926858-99926902-GTGCGCGAGTGAGGAGGGCGGG,15-99926905-99926949-GTGCGCGAGTGAGGAGGGCGGG,15-99926974-99927092-GTGCGCGAGTGAGGAGGGCGGGGGA,15-99927146-99927212-GTGCGCGAGTGAGGAGGGCGGG,15-99927190-99927462-GTGCGCGAGTGAGGAGGGCGGGGGAGTGCGCGAGTGAGGAGGGCGGGGTGCGCGAGTGAGGAGGGCGGGGGA,15-99927309-99927359-GTGCGCGAGTGAGGAGGGCGGGGGA,15-99927359-99927403-GTGCGCGAGTGAGGAGGGCGGG,15-99927381-99927431-GTGCGCGAGTGAGGAGGGCGGGGGA,15-99927472-99927494-GGGGTGCGCGAGTGAGGAGGGC,15-99927500-99927566-GTGCGCGAGTGAGGAGGGCGGG,15-99927532-99927626-GAGGAGGGCGGGGTGCGCGAGTGAGGAGGGCGGGGGAGTGCGCGAGT,15-99927544-99927569-GTGCGCGAGTGAGGAGGGCGGGGGA,15-99927616-99927683-GTGCGCGAGTGAGGAGGGCGGG,15-99927660-99927778-GTGCGCGAGTGAGGAGGGCGGGGGA,15-99927807-99927895-GTGCGCGAGTGAGGAGGGCGGG,15-99927898-99927964-GTGCGCGAGTGAGGAGGGCGGG,15-99927989-99928107-GTGCGCGAGTGAGGAGGGCGGGGGA,15-99928064-99928086-GTGCGCGAGTGAGGAGGGCGGG,15-99928089-99928133-GTGCGCGAGTGAGGAGGGCGGG,15-99928111-99928234-GTGCGCGAGTGAGGAGGGCGGGGGA,15-99928211-99928322-GTGCGCGAGTGAGGAGGGCGGG,15-99928299-99928397-GTGCGCGAGTGAGGAGGGCGGGGGA,15-99928374-99928471-GTGCGCGAGTGAGGAGGGCGGG;MOTIFS=GTGCGCGAGTGAGGAGGGCGGGGGAGTGCGCGAGTGAGGAGGGCGGGGTGCGCGAGTGAGGAGGGCGGGGGA,GTGCGCGAGTGAGGAGGGCGGG,GAGGAGGGCGGGGTGCGCGAGT,GTGCGCGAGTGAGGAGGGCGGGGGA,GAGGAGGGCGGGGTGCGCGAGTGAGGAGGGCGGGGGAGTGCGCGAGT,GGGGTGCGCGAGTGAGGAGGGC;STRUC=<VC84935>	HPRC,HGSVC	No	0.34	No	NA,NA	NA	NA
chr15:99926435	454965	DEL	517	0.9358	0.2423	8	NA	NA	NA	NA	NA	NA	NA	NA	enhancer	No	ID=15-99926445-99926524-GAGGAGGGCGGGGTGCGCGAGT,15-99926526-99926637-GTGCGCGAGTGAGGAGGGCGGG,15-99926664-99926730-GTGCGCGAGTGAGGAGGGCGGG,15-99926708-99926876-GTGCGCGAGTGAGGAGGGCGGGGGA,15-99926783-99926805-GTGCGCGAGTGAGGAGGGCGGG,15-99926858-99926902-GTGCGCGAGTGAGGAGGGCGGG,15-99926905-99926949-GTGCGCGAGTGAGGAGGGCGGG,15-99926974-99927092-GTGCGCGAGTGAGGAGGGCGGGGGA,15-99927146-99927212-GTGCGCGAGTGAGGAGGGCGGG,15-99927190-99927462-GTGCGCGAGTGAGGAGGGCGGGGGAGTGCGCGAGTGAGGAGGGCGGGGTGCGCGAGTGAGGAGGGCGGGGGA,15-99927309-99927359-GTGCGCGAGTGAGGAGGGCGGGGGA,15-99927359-99927403-GTGCGCGAGTGAGGAGGGCGGG,15-99927381-99927431-GTGCGCGAGTGAGGAGGGCGGGGGA,15-99927472-99927494-GGGGTGCGCGAGTGAGGAGGGC,15-99927500-99927566-GTGCGCGAGTGAGGAGGGCGGG,15-99927532-99927626-GAGGAGGGCGGGGTGCGCGAGTGAGGAGGGCGGGGGAGTGCGCGAGT,15-99927544-99927569-GTGCGCGAGTGAGGAGGGCGGGGGA,15-99927616-99927683-GTGCGCGAGTGAGGAGGGCGGG,15-99927660-99927778-GTGCGCGAGTGAGGAGGGCGGGGGA,15-99927807-99927895-GTGCGCGAGTGAGGAGGGCGGG,15-99927898-99927964-GTGCGCGAGTGAGGAGGGCGGG,15-99927989-99928107-GTGCGCGAGTGAGGAGGGCGGGGGA,15-99928064-99928086-GTGCGCGAGTGAGGAGGGCGGG,15-99928089-99928133-GTGCGCGAGTGAGGAGGGCGGG,15-99928111-99928234-GTGCGCGAGTGAGGAGGGCGGGGGA,15-99928211-99928322-GTGCGCGAGTGAGGAGGGCGGG,15-99928299-99928397-GTGCGCGAGTGAGGAGGGCGGGGGA,15-99928374-99928471-GTGCGCGAGTGAGGAGGGCGGG;MOTIFS=GTGCGCGAGTGAGGAGGGCGGGGGAGTGCGCGAGTGAGGAGGGCGGGGTGCGCGAGTGAGGAGGGCGGGGGA,GTGCGCGAGTGAGGAGGGCGGG,GAGGAGGGCGGGGTGCGCGAGT,GTGCGCGAGTGAGGAGGGCGGGGGA,GAGGAGGGCGGGGTGCGCGAGTGAGGAGGGCGGGGGAGTGCGCGAGT,GGGGTGCGCGAGTGAGGAGGGC;STRUC=<VC84935>	HPRC,HGSVC,1KG-ONT	No	0.355	Yes	NA,NA	NA	NA
chr15:99926435	454966	DEL	711	0.8276	0.6518	75	NA	NA	NA	NA	NA	NA	NA	NA	enhancer	No	ID=15-99926445-99926524-GAGGAGGGCGGGGTGCGCGAGT,15-99926526-99926637-GTGCGCGAGTGAGGAGGGCGGG,15-99926664-99926730-GTGCGCGAGTGAGGAGGGCGGG,15-99926708-99926876-GTGCGCGAGTGAGGAGGGCGGGGGA,15-99926783-99926805-GTGCGCGAGTGAGGAGGGCGGG,15-99926858-99926902-GTGCGCGAGTGAGGAGGGCGGG,15-99926905-99926949-GTGCGCGAGTGAGGAGGGCGGG,15-99926974-99927092-GTGCGCGAGTGAGGAGGGCGGGGGA,15-99927146-99927212-GTGCGCGAGTGAGGAGGGCGGG,15-99927190-99927462-GTGCGCGAGTGAGGAGGGCGGGGGAGTGCGCGAGTGAGGAGGGCGGGGTGCGCGAGTGAGGAGGGCGGGGGA,15-99927309-99927359-GTGCGCGAGTGAGGAGGGCGGGGGA,15-99927359-99927403-GTGCGCGAGTGAGGAGGGCGGG,15-99927381-99927431-GTGCGCGAGTGAGGAGGGCGGGGGA,15-99927472-99927494-GGGGTGCGCGAGTGAGGAGGGC,15-99927500-99927566-GTGCGCGAGTGAGGAGGGCGGG,15-99927532-99927626-GAGGAGGGCGGGGTGCGCGAGTGAGGAGGGCGGGGGAGTGCGCGAGT,15-99927544-99927569-GTGCGCGAGTGAGGAGGGCGGGGGA,15-99927616-99927683-GTGCGCGAGTGAGGAGGGCGGG,15-99927660-99927778-GTGCGCGAGTGAGGAGGGCGGGGGA,15-99927807-99927895-GTGCGCGAGTGAGGAGGGCGGG,15-99927898-99927964-GTGCGCGAGTGAGGAGGGCGGG,15-99927989-99928107-GTGCGCGAGTGAGGAGGGCGGGGGA,15-99928064-99928086-GTGCGCGAGTGAGGAGGGCGGG,15-99928089-99928133-GTGCGCGAGTGAGGAGGGCGGG,15-99928111-99928234-GTGCGCGAGTGAGGAGGGCGGGGGA,15-99928211-99928322-GTGCGCGAGTGAGGAGGGCGGG,15-99928299-99928397-GTGCGCGAGTGAGGAGGGCGGGGGA,15-99928374-99928471-GTGCGCGAGTGAGGAGGGCGGG;MOTIFS=GTGCGCGAGTGAGGAGGGCGGGGGAGTGCGCGAGTGAGGAGGGCGGGGTGCGCGAGTGAGGAGGGCGGGGGA,GTGCGCGAGTGAGGAGGGCGGG,GAGGAGGGCGGGGTGCGCGAGT,GTGCGCGAGTGAGGAGGGCGGGGGA,GAGGAGGGCGGGGTGCGCGAGTGAGGAGGGCGGGGGAGTGCGCGAGT,GGGGTGCGCGAGTGAGGAGGGC;STRUC=<VC84935>	HPRC,HGSVC,1KG-ONT	No	0.334	Yes	NA,NA	NA	NA
chr15:99926435	454967	DEL	1250	0.8178	0.6951	124	NA	NA	NA	NA	NA	NA	NA	NA	enhancer	No	ID=15-99926445-99926524-GAGGAGGGCGGGGTGCGCGAGT,15-99926526-99926637-GTGCGCGAGTGAGGAGGGCGGG,15-99926664-99926730-GTGCGCGAGTGAGGAGGGCGGG,15-99926708-99926876-GTGCGCGAGTGAGGAGGGCGGGGGA,15-99926783-99926805-GTGCGCGAGTGAGGAGGGCGGG,15-99926858-99926902-GTGCGCGAGTGAGGAGGGCGGG,15-99926905-99926949-GTGCGCGAGTGAGGAGGGCGGG,15-99926974-99927092-GTGCGCGAGTGAGGAGGGCGGGGGA,15-99927146-99927212-GTGCGCGAGTGAGGAGGGCGGG,15-99927190-99927462-GTGCGCGAGTGAGGAGGGCGGGGGAGTGCGCGAGTGAGGAGGGCGGGGTGCGCGAGTGAGGAGGGCGGGGGA,15-99927309-99927359-GTGCGCGAGTGAGGAGGGCGGGGGA,15-99927359-99927403-GTGCGCGAGTGAGGAGGGCGGG,15-99927381-99927431-GTGCGCGAGTGAGGAGGGCGGGGGA,15-99927472-99927494-GGGGTGCGCGAGTGAGGAGGGC,15-99927500-99927566-GTGCGCGAGTGAGGAGGGCGGG,15-99927532-99927626-GAGGAGGGCGGGGTGCGCGAGTGAGGAGGGCGGGGGAGTGCGCGAGT,15-99927544-99927569-GTGCGCGAGTGAGGAGGGCGGGGGA,15-99927616-99927683-GTGCGCGAGTGAGGAGGGCGGG,15-99927660-99927778-GTGCGCGAGTGAGGAGGGCGGGGGA,15-99927807-99927895-GTGCGCGAGTGAGGAGGGCGGG,15-99927898-99927964-GTGCGCGAGTGAGGAGGGCGGG,15-99927989-99928107-GTGCGCGAGTGAGGAGGGCGGGGGA,15-99928064-99928086-GTGCGCGAGTGAGGAGGGCGGG,15-99928089-99928133-GTGCGCGAGTGAGGAGGGCGGG,15-99928111-99928234-GTGCGCGAGTGAGGAGGGCGGGGGA,15-99928211-99928322-GTGCGCGAGTGAGGAGGGCGGG,15-99928299-99928397-GTGCGCGAGTGAGGAGGGCGGGGGA,15-99928374-99928471-GTGCGCGAGTGAGGAGGGCGGG;MOTIFS=GTGCGCGAGTGAGGAGGGCGGGGGAGTGCGCGAGTGAGGAGGGCGGGGTGCGCGAGTGAGGAGGGCGGGGGA,GTGCGCGAGTGAGGAGGGCGGG,GAGGAGGGCGGGGTGCGCGAGT,GTGCGCGAGTGAGGAGGGCGGGGGA,GAGGAGGGCGGGGTGCGCGAGTGAGGAGGGCGGGGGAGTGCGCGAGT,GGGGTGCGCGAGTGAGGAGGGC;STRUC=<VC84935>	HPRC,HGSVC,1KG-ONT	No	0.701	Yes	NA,NA	NA	NA
chr15:99926435	454968	DEL	1839	0.8748	0.4507	9	NA	NA	NA	NA	NA	NA	NA	NA	enhancer	No	ID=15-99926445-99926524-GAGGAGGGCGGGGTGCGCGAGT,15-99926526-99926637-GTGCGCGAGTGAGGAGGGCGGG,15-99926664-99926730-GTGCGCGAGTGAGGAGGGCGGG,15-99926708-99926876-GTGCGCGAGTGAGGAGGGCGGGGGA,15-99926783-99926805-GTGCGCGAGTGAGGAGGGCGGG,15-99926858-99926902-GTGCGCGAGTGAGGAGGGCGGG,15-99926905-99926949-GTGCGCGAGTGAGGAGGGCGGG,15-99926974-99927092-GTGCGCGAGTGAGGAGGGCGGGGGA,15-99927146-99927212-GTGCGCGAGTGAGGAGGGCGGG,15-99927190-99927462-GTGCGCGAGTGAGGAGGGCGGGGGAGTGCGCGAGTGAGGAGGGCGGGGTGCGCGAGTGAGGAGGGCGGGGGA,15-99927309-99927359-GTGCGCGAGTGAGGAGGGCGGGGGA,15-99927359-99927403-GTGCGCGAGTGAGGAGGGCGGG,15-99927381-99927431-GTGCGCGAGTGAGGAGGGCGGGGGA,15-99927472-99927494-GGGGTGCGCGAGTGAGGAGGGC,15-99927500-99927566-GTGCGCGAGTGAGGAGGGCGGG,15-99927532-99927626-GAGGAGGGCGGGGTGCGCGAGTGAGGAGGGCGGGGGAGTGCGCGAGT,15-99927544-99927569-GTGCGCGAGTGAGGAGGGCGGGGGA,15-99927616-99927683-GTGCGCGAGTGAGGAGGGCGGG,15-99927660-99927778-GTGCGCGAGTGAGGAGGGCGGGGGA,15-99927807-99927895-GTGCGCGAGTGAGGAGGGCGGG,15-99927898-99927964-GTGCGCGAGTGAGGAGGGCGGG,15-99927989-99928107-GTGCGCGAGTGAGGAGGGCGGGGGA,15-99928064-99928086-GTGCGCGAGTGAGGAGGGCGGG,15-99928089-99928133-GTGCGCGAGTGAGGAGGGCGGG,15-99928111-99928234-GTGCGCGAGTGAGGAGGGCGGGGGA,15-99928211-99928322-GTGCGCGAGTGAGGAGGGCGGG,15-99928299-99928397-GTGCGCGAGTGAGGAGGGCGGGGGA,15-99928374-99928471-GTGCGCGAGTGAGGAGGGCGGG;MOTIFS=GTGCGCGAGTGAGGAGGGCGGGGGAGTGCGCGAGTGAGGAGGGCGGGGTGCGCGAGTGAGGAGGGCGGGGGA,GTGCGCGAGTGAGGAGGGCGGG,GAGGAGGGCGGGGTGCGCGAGT,GTGCGCGAGTGAGGAGGGCGGGGGA,GAGGAGGGCGGGGTGCGCGAGTGAGGAGGGCGGGGGAGTGCGCGAGT,GGGGTGCGCGAGTGAGGAGGGC;STRUC=<VC84935>	HPRC,HGSVC,1KG-ONT	No	0.581	Yes	NA,NA	NA	NA
chr15:99926450	454969	DEL	205	0.8124	0.662	2	NA	NA	NA	NA	NA	NA	NA	NA	enhancer	No	ID=15-99926445-99926524-GAGGAGGGCGGGGTGCGCGAGT,15-99926526-99926637-GTGCGCGAGTGAGGAGGGCGGG,15-99926664-99926730-GTGCGCGAGTGAGGAGGGCGGG,15-99926708-99926876-GTGCGCGAGTGAGGAGGGCGGGGGA,15-99926783-99926805-GTGCGCGAGTGAGGAGGGCGGG,15-99926858-99926902-GTGCGCGAGTGAGGAGGGCGGG,15-99926905-99926949-GTGCGCGAGTGAGGAGGGCGGG,15-99926974-99927092-GTGCGCGAGTGAGGAGGGCGGGGGA,15-99927146-99927212-GTGCGCGAGTGAGGAGGGCGGG,15-99927190-99927462-GTGCGCGAGTGAGGAGGGCGGGGGAGTGCGCGAGTGAGGAGGGCGGGGTGCGCGAGTGAGGAGGGCGGGGGA,15-99927309-99927359-GTGCGCGAGTGAGGAGGGCGGGGGA,15-99927359-99927403-GTGCGCGAGTGAGGAGGGCGGG,15-99927381-99927431-GTGCGCGAGTGAGGAGGGCGGGGGA,15-99927472-99927494-GGGGTGCGCGAGTGAGGAGGGC,15-99927500-99927566-GTGCGCGAGTGAGGAGGGCGGG,15-99927532-99927626-GAGGAGGGCGGGGTGCGCGAGTGAGGAGGGCGGGGGAGTGCGCGAGT,15-99927544-99927569-GTGCGCGAGTGAGGAGGGCGGGGGA,15-99927616-99927683-GTGCGCGAGTGAGGAGGGCGGG,15-99927660-99927778-GTGCGCGAGTGAGGAGGGCGGGGGA,15-99927807-99927895-GTGCGCGAGTGAGGAGGGCGGG,15-99927898-99927964-GTGCGCGAGTGAGGAGGGCGGG,15-99927989-99928107-GTGCGCGAGTGAGGAGGGCGGGGGA,15-99928064-99928086-GTGCGCGAGTGAGGAGGGCGGG,15-99928089-99928133-GTGCGCGAGTGAGGAGGGCGGG,15-99928111-99928234-GTGCGCGAGTGAGGAGGGCGGGGGA,15-99928211-99928322-GTGCGCGAGTGAGGAGGGCGGG,15-99928299-99928397-GTGCGCGAGTGAGGAGGGCGGGGGA,15-99928374-99928471-GTGCGCGAGTGAGGAGGGCGGG;MOTIFS=GTGCGCGAGTGAGGAGGGCGGGGGAGTGCGCGAGTGAGGAGGGCGGGGTGCGCGAGTGAGGAGGGCGGGGGA,GTGCGCGAGTGAGGAGGGCGGG,GAGGAGGGCGGGGTGCGCGAGT,GTGCGCGAGTGAGGAGGGCGGGGGA,GAGGAGGGCGGGGTGCGCGAGTGAGGAGGGCGGGGGAGTGCGCGAGT,GGGGTGCGCGAGTGAGGAGGGC;STRUC=<VC84935>	HPRC,HGSVC,1KG-ONT	No	0.193	Yes	NA,NA	NA	NA
chr15:99926476	454970	INS	71	0.9004	0.3382	5	NA	NA	NA	NA	NA	NA	NA	NA	enhancer	No	ID=15-99926445-99926524-GAGGAGGGCGGGGTGCGCGAGT,15-99926526-99926637-GTGCGCGAGTGAGGAGGGCGGG,15-99926664-99926730-GTGCGCGAGTGAGGAGGGCGGG,15-99926708-99926876-GTGCGCGAGTGAGGAGGGCGGGGGA,15-99926783-99926805-GTGCGCGAGTGAGGAGGGCGGG,15-99926858-99926902-GTGCGCGAGTGAGGAGGGCGGG,15-99926905-99926949-GTGCGCGAGTGAGGAGGGCGGG,15-99926974-99927092-GTGCGCGAGTGAGGAGGGCGGGGGA,15-99927146-99927212-GTGCGCGAGTGAGGAGGGCGGG,15-99927190-99927462-GTGCGCGAGTGAGGAGGGCGGGGGAGTGCGCGAGTGAGGAGGGCGGGGTGCGCGAGTGAGGAGGGCGGGGGA,15-99927309-99927359-GTGCGCGAGTGAGGAGGGCGGGGGA,15-99927359-99927403-GTGCGCGAGTGAGGAGGGCGGG,15-99927381-99927431-GTGCGCGAGTGAGGAGGGCGGGGGA,15-99927472-99927494-GGGGTGCGCGAGTGAGGAGGGC,15-99927500-99927566-GTGCGCGAGTGAGGAGGGCGGG,15-99927532-99927626-GAGGAGGGCGGGGTGCGCGAGTGAGGAGGGCGGGGGAGTGCGCGAGT,15-99927544-99927569-GTGCGCGAGTGAGGAGGGCGGGGGA,15-99927616-99927683-GTGCGCGAGTGAGGAGGGCGGG,15-99927660-99927778-GTGCGCGAGTGAGGAGGGCGGGGGA,15-99927807-99927895-GTGCGCGAGTGAGGAGGGCGGG,15-99927898-99927964-GTGCGCGAGTGAGGAGGGCGGG,15-99927989-99928107-GTGCGCGAGTGAGGAGGGCGGGGGA,15-99928064-99928086-GTGCGCGAGTGAGGAGGGCGGG,15-99928089-99928133-GTGCGCGAGTGAGGAGGGCGGG,15-99928111-99928234-GTGCGCGAGTGAGGAGGGCGGGGGA,15-99928211-99928322-GTGCGCGAGTGAGGAGGGCGGG,15-99928299-99928397-GTGCGCGAGTGAGGAGGGCGGGGGA,15-99928374-99928471-GTGCGCGAGTGAGGAGGGCGGG;MOTIFS=GTGCGCGAGTGAGGAGGGCGGGGGAGTGCGCGAGTGAGGAGGGCGGGGTGCGCGAGTGAGGAGGGCGGGGGA,GTGCGCGAGTGAGGAGGGCGGG,GAGGAGGGCGGGGTGCGCGAGT,GTGCGCGAGTGAGGAGGGCGGGGGA,GAGGAGGGCGGGGTGCGCGAGTGAGGAGGGCGGGGGAGTGCGCGAGT,GGGGTGCGCGAGTGAGGAGGGC;STRUC=<VC84935>	HPRC,HGSVC	No	7.403	No	NA,NA	NA	NA
chr15:99926478	454971	DEL	943	0.8518	0.5492	118	NA	NA	NA	NA	NA	NA	NA	NA	enhancer	No	ID=15-99926445-99926524-GAGGAGGGCGGGGTGCGCGAGT,15-99926526-99926637-GTGCGCGAGTGAGGAGGGCGGG,15-99926664-99926730-GTGCGCGAGTGAGGAGGGCGGG,15-99926708-99926876-GTGCGCGAGTGAGGAGGGCGGGGGA,15-99926783-99926805-GTGCGCGAGTGAGGAGGGCGGG,15-99926858-99926902-GTGCGCGAGTGAGGAGGGCGGG,15-99926905-99926949-GTGCGCGAGTGAGGAGGGCGGG,15-99926974-99927092-GTGCGCGAGTGAGGAGGGCGGGGGA,15-99927146-99927212-GTGCGCGAGTGAGGAGGGCGGG,15-99927190-99927462-GTGCGCGAGTGAGGAGGGCGGGGGAGTGCGCGAGTGAGGAGGGCGGGGTGCGCGAGTGAGGAGGGCGGGGGA,15-99927309-99927359-GTGCGCGAGTGAGGAGGGCGGGGGA,15-99927359-99927403-GTGCGCGAGTGAGGAGGGCGGG,15-99927381-99927431-GTGCGCGAGTGAGGAGGGCGGGGGA,15-99927472-99927494-GGGGTGCGCGAGTGAGGAGGGC,15-99927500-99927566-GTGCGCGAGTGAGGAGGGCGGG,15-99927532-99927626-GAGGAGGGCGGGGTGCGCGAGTGAGGAGGGCGGGGGAGTGCGCGAGT,15-99927544-99927569-GTGCGCGAGTGAGGAGGGCGGGGGA,15-99927616-99927683-GTGCGCGAGTGAGGAGGGCGGG,15-99927660-99927778-GTGCGCGAGTGAGGAGGGCGGGGGA,15-99927807-99927895-GTGCGCGAGTGAGGAGGGCGGG,15-99927898-99927964-GTGCGCGAGTGAGGAGGGCGGG,15-99927989-99928107-GTGCGCGAGTGAGGAGGGCGGGGGA,15-99928064-99928086-GTGCGCGAGTGAGGAGGGCGGG,15-99928089-99928133-GTGCGCGAGTGAGGAGGGCGGG,15-99928111-99928234-GTGCGCGAGTGAGGAGGGCGGGGGA,15-99928211-99928322-GTGCGCGAGTGAGGAGGGCGGG,15-99928299-99928397-GTGCGCGAGTGAGGAGGGCGGGGGA,15-99928374-99928471-GTGCGCGAGTGAGGAGGGCGGG;MOTIFS=GTGCGCGAGTGAGGAGGGCGGGGGAGTGCGCGAGTGAGGAGGGCGGGGTGCGCGAGTGAGGAGGGCGGGGGA,GTGCGCGAGTGAGGAGGGCGGG,GAGGAGGGCGGGGTGCGCGAGT,GTGCGCGAGTGAGGAGGGCGGGGGA,GAGGAGGGCGGGGTGCGCGAGTGAGGAGGGCGGGGGAGTGCGCGAGT,GGGGTGCGCGAGTGAGGAGGGC;STRUC=<VC84935>	HPRC,HGSVC,1KG-ONT	No	0.608	Yes	NA,NA	NA	NA
chr15:99926479	454972	DEL	473	0.817	0.6624	6	NA	NA	NA	NA	NA	NA	NA	NA	enhancer	No	ID=15-99926445-99926524-GAGGAGGGCGGGGTGCGCGAGT,15-99926526-99926637-GTGCGCGAGTGAGGAGGGCGGG,15-99926664-99926730-GTGCGCGAGTGAGGAGGGCGGG,15-99926708-99926876-GTGCGCGAGTGAGGAGGGCGGGGGA,15-99926783-99926805-GTGCGCGAGTGAGGAGGGCGGG,15-99926858-99926902-GTGCGCGAGTGAGGAGGGCGGG,15-99926905-99926949-GTGCGCGAGTGAGGAGGGCGGG,15-99926974-99927092-GTGCGCGAGTGAGGAGGGCGGGGGA,15-99927146-99927212-GTGCGCGAGTGAGGAGGGCGGG,15-99927190-99927462-GTGCGCGAGTGAGGAGGGCGGGGGAGTGCGCGAGTGAGGAGGGCGGGGTGCGCGAGTGAGGAGGGCGGGGGA,15-99927309-99927359-GTGCGCGAGTGAGGAGGGCGGGGGA,15-99927359-99927403-GTGCGCGAGTGAGGAGGGCGGG,15-99927381-99927431-GTGCGCGAGTGAGGAGGGCGGGGGA,15-99927472-99927494-GGGGTGCGCGAGTGAGGAGGGC,15-99927500-99927566-GTGCGCGAGTGAGGAGGGCGGG,15-99927532-99927626-GAGGAGGGCGGGGTGCGCGAGTGAGGAGGGCGGGGGAGTGCGCGAGT,15-99927544-99927569-GTGCGCGAGTGAGGAGGGCGGGGGA,15-99927616-99927683-GTGCGCGAGTGAGGAGGGCGGG,15-99927660-99927778-GTGCGCGAGTGAGGAGGGCGGGGGA,15-99927807-99927895-GTGCGCGAGTGAGGAGGGCGGG,15-99927898-99927964-GTGCGCGAGTGAGGAGGGCGGG,15-99927989-99928107-GTGCGCGAGTGAGGAGGGCGGGGGA,15-99928064-99928086-GTGCGCGAGTGAGGAGGGCGGG,15-99928089-99928133-GTGCGCGAGTGAGGAGGGCGGG,15-99928111-99928234-GTGCGCGAGTGAGGAGGGCGGGGGA,15-99928211-99928322-GTGCGCGAGTGAGGAGGGCGGG,15-99928299-99928397-GTGCGCGAGTGAGGAGGGCGGGGGA,15-99928374-99928471-GTGCGCGAGTGAGGAGGGCGGG;MOTIFS=GTGCGCGAGTGAGGAGGGCGGGGGAGTGCGCGAGTGAGGAGGGCGGGGTGCGCGAGTGAGGAGGGCGGGGGA,GTGCGCGAGTGAGGAGGGCGGG,GAGGAGGGCGGGGTGCGCGAGT,GTGCGCGAGTGAGGAGGGCGGGGGA,GAGGAGGGCGGGGTGCGCGAGTGAGGAGGGCGGGGGAGTGCGCGAGT,GGGGTGCGCGAGTGAGGAGGGC;STRUC=<VC84935>	HPRC,HGSVC,1KG-ONT	No	0.288	No	NA,NA	NA	NA
chr15:99926479	454974	DEL	1732	0.8873	0.4331	7	NA	NA	NA	NA	NA	NA	NA	NA	enhancer	No	ID=15-99926445-99926524-GAGGAGGGCGGGGTGCGCGAGT,15-99926526-99926637-GTGCGCGAGTGAGGAGGGCGGG,15-99926664-99926730-GTGCGCGAGTGAGGAGGGCGGG,15-99926708-99926876-GTGCGCGAGTGAGGAGGGCGGGGGA,15-99926783-99926805-GTGCGCGAGTGAGGAGGGCGGG,15-99926858-99926902-GTGCGCGAGTGAGGAGGGCGGG,15-99926905-99926949-GTGCGCGAGTGAGGAGGGCGGG,15-99926974-99927092-GTGCGCGAGTGAGGAGGGCGGGGGA,15-99927146-99927212-GTGCGCGAGTGAGGAGGGCGGG,15-99927190-99927462-GTGCGCGAGTGAGGAGGGCGGGGGAGTGCGCGAGTGAGGAGGGCGGGGTGCGCGAGTGAGGAGGGCGGGGGA,15-99927309-99927359-GTGCGCGAGTGAGGAGGGCGGGGGA,15-99927359-99927403-GTGCGCGAGTGAGGAGGGCGGG,15-99927381-99927431-GTGCGCGAGTGAGGAGGGCGGGGGA,15-99927472-99927494-GGGGTGCGCGAGTGAGGAGGGC,15-99927500-99927566-GTGCGCGAGTGAGGAGGGCGGG,15-99927532-99927626-GAGGAGGGCGGGGTGCGCGAGTGAGGAGGGCGGGGGAGTGCGCGAGT,15-99927544-99927569-GTGCGCGAGTGAGGAGGGCGGGGGA,15-99927616-99927683-GTGCGCGAGTGAGGAGGGCGGG,15-99927660-99927778-GTGCGCGAGTGAGGAGGGCGGGGGA,15-99927807-99927895-GTGCGCGAGTGAGGAGGGCGGG,15-99927898-99927964-GTGCGCGAGTGAGGAGGGCGGG,15-99927989-99928107-GTGCGCGAGTGAGGAGGGCGGGGGA,15-99928064-99928086-GTGCGCGAGTGAGGAGGGCGGG,15-99928089-99928133-GTGCGCGAGTGAGGAGGGCGGG,15-99928111-99928234-GTGCGCGAGTGAGGAGGGCGGGGGA,15-99928211-99928322-GTGCGCGAGTGAGGAGGGCGGG,15-99928299-99928397-GTGCGCGAGTGAGGAGGGCGGGGGA,15-99928374-99928471-GTGCGCGAGTGAGGAGGGCGGG;MOTIFS=GTGCGCGAGTGAGGAGGGCGGGGGAGTGCGCGAGTGAGGAGGGCGGGGTGCGCGAGTGAGGAGGGCGGGGGA,GTGCGCGAGTGAGGAGGGCGGG,GAGGAGGGCGGGGTGCGCGAGT,GTGCGCGAGTGAGGAGGGCGGGGGA,GAGGAGGGCGGGGTGCGCGAGTGAGGAGGGCGGGGGAGTGCGCGAGT,GGGGTGCGCGAGTGAGGAGGGC;STRUC=<VC84935>	HPRC,HGSVC,1KG-ONT	No	0.494	No	NA,NA	NA	NA
chr15:99926479	454973	DEL	808	0.9242	0.2914	75	NA	NA	NA	NA	NA	NA	NA	NA	enhancer	No	ID=15-99926445-99926524-GAGGAGGGCGGGGTGCGCGAGT,15-99926526-99926637-GTGCGCGAGTGAGGAGGGCGGG,15-99926664-99926730-GTGCGCGAGTGAGGAGGGCGGG,15-99926708-99926876-GTGCGCGAGTGAGGAGGGCGGGGGA,15-99926783-99926805-GTGCGCGAGTGAGGAGGGCGGG,15-99926858-99926902-GTGCGCGAGTGAGGAGGGCGGG,15-99926905-99926949-GTGCGCGAGTGAGGAGGGCGGG,15-99926974-99927092-GTGCGCGAGTGAGGAGGGCGGGGGA,15-99927146-99927212-GTGCGCGAGTGAGGAGGGCGGG,15-99927190-99927462-GTGCGCGAGTGAGGAGGGCGGGGGAGTGCGCGAGTGAGGAGGGCGGGGTGCGCGAGTGAGGAGGGCGGGGGA,15-99927309-99927359-GTGCGCGAGTGAGGAGGGCGGGGGA,15-99927359-99927403-GTGCGCGAGTGAGGAGGGCGGG,15-99927381-99927431-GTGCGCGAGTGAGGAGGGCGGGGGA,15-99927472-99927494-GGGGTGCGCGAGTGAGGAGGGC,15-99927500-99927566-GTGCGCGAGTGAGGAGGGCGGG,15-99927532-99927626-GAGGAGGGCGGGGTGCGCGAGTGAGGAGGGCGGGGGAGTGCGCGAGT,15-99927544-99927569-GTGCGCGAGTGAGGAGGGCGGGGGA,15-99927616-99927683-GTGCGCGAGTGAGGAGGGCGGG,15-99927660-99927778-GTGCGCGAGTGAGGAGGGCGGGGGA,15-99927807-99927895-GTGCGCGAGTGAGGAGGGCGGG,15-99927898-99927964-GTGCGCGAGTGAGGAGGGCGGG,15-99927989-99928107-GTGCGCGAGTGAGGAGGGCGGGGGA,15-99928064-99928086-GTGCGCGAGTGAGGAGGGCGGG,15-99928089-99928133-GTGCGCGAGTGAGGAGGGCGGG,15-99928111-99928234-GTGCGCGAGTGAGGAGGGCGGGGGA,15-99928211-99928322-GTGCGCGAGTGAGGAGGGCGGG,15-99928299-99928397-GTGCGCGAGTGAGGAGGGCGGGGGA,15-99928374-99928471-GTGCGCGAGTGAGGAGGGCGGG;MOTIFS=GTGCGCGAGTGAGGAGGGCGGGGGAGTGCGCGAGTGAGGAGGGCGGGGTGCGCGAGTGAGGAGGGCGGGGGA,GTGCGCGAGTGAGGAGGGCGGG,GAGGAGGGCGGGGTGCGCGAGT,GTGCGCGAGTGAGGAGGGCGGGGGA,GAGGAGGGCGGGGTGCGCGAGTGAGGAGGGCGGGGGAGTGCGCGAGT,GGGGTGCGCGAGTGAGGAGGGC;STRUC=<VC84935>	HPRC,HGSVC,1KG-ONT	No	0.306	Yes	NA,NA	NA	NA
chr15:99926501	454975	INS	153	0.7973	0.6935	1	NA	NA	NA	NA	NA	NA	NA	NA	enhancer	No	ID=15-99926445-99926524-GAGGAGGGCGGGGTGCGCGAGT,15-99926526-99926637-GTGCGCGAGTGAGGAGGGCGGG,15-99926664-99926730-GTGCGCGAGTGAGGAGGGCGGG,15-99926708-99926876-GTGCGCGAGTGAGGAGGGCGGGGGA,15-99926783-99926805-GTGCGCGAGTGAGGAGGGCGGG,15-99926858-99926902-GTGCGCGAGTGAGGAGGGCGGG,15-99926905-99926949-GTGCGCGAGTGAGGAGGGCGGG,15-99926974-99927092-GTGCGCGAGTGAGGAGGGCGGGGGA,15-99927146-99927212-GTGCGCGAGTGAGGAGGGCGGG,15-99927190-99927462-GTGCGCGAGTGAGGAGGGCGGGGGAGTGCGCGAGTGAGGAGGGCGGGGTGCGCGAGTGAGGAGGGCGGGGGA,15-99927309-99927359-GTGCGCGAGTGAGGAGGGCGGGGGA,15-99927359-99927403-GTGCGCGAGTGAGGAGGGCGGG,15-99927381-99927431-GTGCGCGAGTGAGGAGGGCGGGGGA,15-99927472-99927494-GGGGTGCGCGAGTGAGGAGGGC,15-99927500-99927566-GTGCGCGAGTGAGGAGGGCGGG,15-99927532-99927626-GAGGAGGGCGGGGTGCGCGAGTGAGGAGGGCGGGGGAGTGCGCGAGT,15-99927544-99927569-GTGCGCGAGTGAGGAGGGCGGGGGA,15-99927616-99927683-GTGCGCGAGTGAGGAGGGCGGG,15-99927660-99927778-GTGCGCGAGTGAGGAGGGCGGGGGA,15-99927807-99927895-GTGCGCGAGTGAGGAGGGCGGG,15-99927898-99927964-GTGCGCGAGTGAGGAGGGCGGG,15-99927989-99928107-GTGCGCGAGTGAGGAGGGCGGGGGA,15-99928064-99928086-GTGCGCGAGTGAGGAGGGCGGG,15-99928089-99928133-GTGCGCGAGTGAGGAGGGCGGG,15-99928111-99928234-GTGCGCGAGTGAGGAGGGCGGGGGA,15-99928211-99928322-GTGCGCGAGTGAGGAGGGCGGG,15-99928299-99928397-GTGCGCGAGTGAGGAGGGCGGGGGA,15-99928374-99928471-GTGCGCGAGTGAGGAGGGCGGG;MOTIFS=GTGCGCGAGTGAGGAGGGCGGGGGAGTGCGCGAGTGAGGAGGGCGGGGTGCGCGAGTGAGGAGGGCGGGGGA,GTGCGCGAGTGAGGAGGGCGGG,GAGGAGGGCGGGGTGCGCGAGT,GTGCGCGAGTGAGGAGGGCGGGGGA,GAGGAGGGCGGGGTGCGCGAGTGAGGAGGGCGGGGGAGTGCGCGAGT,GGGGTGCGCGAGTGAGGAGGGC;STRUC=<VC84935>	HPRC,HGSVC,1KG-ONT	No	7.403	No	NA,NA	NA	NA
chr15:99926523	454976	DEL	141	0.838	0.5808	8	NA	NA	NA	NA	NA	NA	NA	NA	enhancer	No	ID=15-99926445-99926524-GAGGAGGGCGGGGTGCGCGAGT,15-99926526-99926637-GTGCGCGAGTGAGGAGGGCGGG,15-99926664-99926730-GTGCGCGAGTGAGGAGGGCGGG,15-99926708-99926876-GTGCGCGAGTGAGGAGGGCGGGGGA,15-99926783-99926805-GTGCGCGAGTGAGGAGGGCGGG,15-99926858-99926902-GTGCGCGAGTGAGGAGGGCGGG,15-99926905-99926949-GTGCGCGAGTGAGGAGGGCGGG,15-99926974-99927092-GTGCGCGAGTGAGGAGGGCGGGGGA,15-99927146-99927212-GTGCGCGAGTGAGGAGGGCGGG,15-99927190-99927462-GTGCGCGAGTGAGGAGGGCGGGGGAGTGCGCGAGTGAGGAGGGCGGGGTGCGCGAGTGAGGAGGGCGGGGGA,15-99927309-99927359-GTGCGCGAGTGAGGAGGGCGGGGGA,15-99927359-99927403-GTGCGCGAGTGAGGAGGGCGGG,15-99927381-99927431-GTGCGCGAGTGAGGAGGGCGGGGGA,15-99927472-99927494-GGGGTGCGCGAGTGAGGAGGGC,15-99927500-99927566-GTGCGCGAGTGAGGAGGGCGGG,15-99927532-99927626-GAGGAGGGCGGGGTGCGCGAGTGAGGAGGGCGGGGGAGTGCGCGAGT,15-99927544-99927569-GTGCGCGAGTGAGGAGGGCGGGGGA,15-99927616-99927683-GTGCGCGAGTGAGGAGGGCGGG,15-99927660-99927778-GTGCGCGAGTGAGGAGGGCGGGGGA,15-99927807-99927895-GTGCGCGAGTGAGGAGGGCGGG,15-99927898-99927964-GTGCGCGAGTGAGGAGGGCGGG,15-99927989-99928107-GTGCGCGAGTGAGGAGGGCGGGGGA,15-99928064-99928086-GTGCGCGAGTGAGGAGGGCGGG,15-99928089-99928133-GTGCGCGAGTGAGGAGGGCGGG,15-99928111-99928234-GTGCGCGAGTGAGGAGGGCGGGGGA,15-99928211-99928322-GTGCGCGAGTGAGGAGGGCGGG,15-99928299-99928397-GTGCGCGAGTGAGGAGGGCGGGGGA,15-99928374-99928471-GTGCGCGAGTGAGGAGGGCGGG;MOTIFS=GTGCGCGAGTGAGGAGGGCGGGGGAGTGCGCGAGTGAGGAGGGCGGGGTGCGCGAGTGAGGAGGGCGGGGGA,GTGCGCGAGTGAGGAGGGCGGG,GAGGAGGGCGGGGTGCGCGAGT,GTGCGCGAGTGAGGAGGGCGGGGGA,GAGGAGGGCGGGGTGCGCGAGTGAGGAGGGCGGGGGAGTGCGCGAGT,GGGGTGCGCGAGTGAGGAGGGC;STRUC=<VC84935>	HPRC,HGSVC,1KG-ONT	No	0.169	Yes	NA,NA	NA	NA
chr15:99926523	454977	DEL	235	0.8728	0.4617	1	NA	NA	NA	NA	NA	NA	NA	NA	enhancer	No	ID=15-99926445-99926524-GAGGAGGGCGGGGTGCGCGAGT,15-99926526-99926637-GTGCGCGAGTGAGGAGGGCGGG,15-99926664-99926730-GTGCGCGAGTGAGGAGGGCGGG,15-99926708-99926876-GTGCGCGAGTGAGGAGGGCGGGGGA,15-99926783-99926805-GTGCGCGAGTGAGGAGGGCGGG,15-99926858-99926902-GTGCGCGAGTGAGGAGGGCGGG,15-99926905-99926949-GTGCGCGAGTGAGGAGGGCGGG,15-99926974-99927092-GTGCGCGAGTGAGGAGGGCGGGGGA,15-99927146-99927212-GTGCGCGAGTGAGGAGGGCGGG,15-99927190-99927462-GTGCGCGAGTGAGGAGGGCGGGGGAGTGCGCGAGTGAGGAGGGCGGGGTGCGCGAGTGAGGAGGGCGGGGGA,15-99927309-99927359-GTGCGCGAGTGAGGAGGGCGGGGGA,15-99927359-99927403-GTGCGCGAGTGAGGAGGGCGGG,15-99927381-99927431-GTGCGCGAGTGAGGAGGGCGGGGGA,15-99927472-99927494-GGGGTGCGCGAGTGAGGAGGGC,15-99927500-99927566-GTGCGCGAGTGAGGAGGGCGGG,15-99927532-99927626-GAGGAGGGCGGGGTGCGCGAGTGAGGAGGGCGGGGGAGTGCGCGAGT,15-99927544-99927569-GTGCGCGAGTGAGGAGGGCGGGGGA,15-99927616-99927683-GTGCGCGAGTGAGGAGGGCGGG,15-99927660-99927778-GTGCGCGAGTGAGGAGGGCGGGGGA,15-99927807-99927895-GTGCGCGAGTGAGGAGGGCGGG,15-99927898-99927964-GTGCGCGAGTGAGGAGGGCGGG,15-99927989-99928107-GTGCGCGAGTGAGGAGGGCGGGGGA,15-99928064-99928086-GTGCGCGAGTGAGGAGGGCGGG,15-99928089-99928133-GTGCGCGAGTGAGGAGGGCGGG,15-99928111-99928234-GTGCGCGAGTGAGGAGGGCGGGGGA,15-99928211-99928322-GTGCGCGAGTGAGGAGGGCGGG,15-99928299-99928397-GTGCGCGAGTGAGGAGGGCGGGGGA,15-99928374-99928471-GTGCGCGAGTGAGGAGGGCGGG;MOTIFS=GTGCGCGAGTGAGGAGGGCGGGGGAGTGCGCGAGTGAGGAGGGCGGGGTGCGCGAGTGAGGAGGGCGGGGGA,GTGCGCGAGTGAGGAGGGCGGG,GAGGAGGGCGGGGTGCGCGAGT,GTGCGCGAGTGAGGAGGGCGGGGGA,GAGGAGGGCGGGGTGCGCGAGTGAGGAGGGCGGGGGAGTGCGCGAGT,GGGGTGCGCGAGTGAGGAGGGC;STRUC=<VC84935>	HPRC,HGSVC	No	0.251	No	NA,NA	NA	NA
chr15:99926526	454978	DEL	448	0.9021	0.3644	4	NA	NA	NA	NA	NA	NA	NA	NA	enhancer	No	ID=15-99926445-99926524-GAGGAGGGCGGGGTGCGCGAGT,15-99926526-99926637-GTGCGCGAGTGAGGAGGGCGGG,15-99926664-99926730-GTGCGCGAGTGAGGAGGGCGGG,15-99926708-99926876-GTGCGCGAGTGAGGAGGGCGGGGGA,15-99926783-99926805-GTGCGCGAGTGAGGAGGGCGGG,15-99926858-99926902-GTGCGCGAGTGAGGAGGGCGGG,15-99926905-99926949-GTGCGCGAGTGAGGAGGGCGGG,15-99926974-99927092-GTGCGCGAGTGAGGAGGGCGGGGGA,15-99927146-99927212-GTGCGCGAGTGAGGAGGGCGGG,15-99927190-99927462-GTGCGCGAGTGAGGAGGGCGGGGGAGTGCGCGAGTGAGGAGGGCGGGGTGCGCGAGTGAGGAGGGCGGGGGA,15-99927309-99927359-GTGCGCGAGTGAGGAGGGCGGGGGA,15-99927359-99927403-GTGCGCGAGTGAGGAGGGCGGG,15-99927381-99927431-GTGCGCGAGTGAGGAGGGCGGGGGA,15-99927472-99927494-GGGGTGCGCGAGTGAGGAGGGC,15-99927500-99927566-GTGCGCGAGTGAGGAGGGCGGG,15-99927532-99927626-GAGGAGGGCGGGGTGCGCGAGTGAGGAGGGCGGGGGAGTGCGCGAGT,15-99927544-99927569-GTGCGCGAGTGAGGAGGGCGGGGGA,15-99927616-99927683-GTGCGCGAGTGAGGAGGGCGGG,15-99927660-99927778-GTGCGCGAGTGAGGAGGGCGGGGGA,15-99927807-99927895-GTGCGCGAGTGAGGAGGGCGGG,15-99927898-99927964-GTGCGCGAGTGAGGAGGGCGGG,15-99927989-99928107-GTGCGCGAGTGAGGAGGGCGGGGGA,15-99928064-99928086-GTGCGCGAGTGAGGAGGGCGGG,15-99928089-99928133-GTGCGCGAGTGAGGAGGGCGGG,15-99928111-99928234-GTGCGCGAGTGAGGAGGGCGGGGGA,15-99928211-99928322-GTGCGCGAGTGAGGAGGGCGGG,15-99928299-99928397-GTGCGCGAGTGAGGAGGGCGGGGGA,15-99928374-99928471-GTGCGCGAGTGAGGAGGGCGGG;MOTIFS=GTGCGCGAGTGAGGAGGGCGGGGGAGTGCGCGAGTGAGGAGGGCGGGGTGCGCGAGTGAGGAGGGCGGGGGA,GTGCGCGAGTGAGGAGGGCGGG,GAGGAGGGCGGGGTGCGCGAGT,GTGCGCGAGTGAGGAGGGCGGGGGA,GAGGAGGGCGGGGTGCGCGAGTGAGGAGGGCGGGGGAGTGCGCGAGT,GGGGTGCGCGAGTGAGGAGGGC;STRUC=<VC84935>	HPRC,HGSVC	No	0.253	No	NA,NA	NA	NA
chr15:99926526	454979	DEL	855	0.8893	0.3813	77	NA	NA	NA	NA	NA	NA	NA	NA	enhancer	No	ID=15-99926445-99926524-GAGGAGGGCGGGGTGCGCGAGT,15-99926526-99926637-GTGCGCGAGTGAGGAGGGCGGG,15-99926664-99926730-GTGCGCGAGTGAGGAGGGCGGG,15-99926708-99926876-GTGCGCGAGTGAGGAGGGCGGGGGA,15-99926783-99926805-GTGCGCGAGTGAGGAGGGCGGG,15-99926858-99926902-GTGCGCGAGTGAGGAGGGCGGG,15-99926905-99926949-GTGCGCGAGTGAGGAGGGCGGG,15-99926974-99927092-GTGCGCGAGTGAGGAGGGCGGGGGA,15-99927146-99927212-GTGCGCGAGTGAGGAGGGCGGG,15-99927190-99927462-GTGCGCGAGTGAGGAGGGCGGGGGAGTGCGCGAGTGAGGAGGGCGGGGTGCGCGAGTGAGGAGGGCGGGGGA,15-99927309-99927359-GTGCGCGAGTGAGGAGGGCGGGGGA,15-99927359-99927403-GTGCGCGAGTGAGGAGGGCGGG,15-99927381-99927431-GTGCGCGAGTGAGGAGGGCGGGGGA,15-99927472-99927494-GGGGTGCGCGAGTGAGGAGGGC,15-99927500-99927566-GTGCGCGAGTGAGGAGGGCGGG,15-99927532-99927626-GAGGAGGGCGGGGTGCGCGAGTGAGGAGGGCGGGGGAGTGCGCGAGT,15-99927544-99927569-GTGCGCGAGTGAGGAGGGCGGGGGA,15-99927616-99927683-GTGCGCGAGTGAGGAGGGCGGG,15-99927660-99927778-GTGCGCGAGTGAGGAGGGCGGGGGA,15-99927807-99927895-GTGCGCGAGTGAGGAGGGCGGG,15-99927898-99927964-GTGCGCGAGTGAGGAGGGCGGG,15-99927989-99928107-GTGCGCGAGTGAGGAGGGCGGGGGA,15-99928064-99928086-GTGCGCGAGTGAGGAGGGCGGG,15-99928089-99928133-GTGCGCGAGTGAGGAGGGCGGG,15-99928111-99928234-GTGCGCGAGTGAGGAGGGCGGGGGA,15-99928211-99928322-GTGCGCGAGTGAGGAGGGCGGG,15-99928299-99928397-GTGCGCGAGTGAGGAGGGCGGGGGA,15-99928374-99928471-GTGCGCGAGTGAGGAGGGCGGG;MOTIFS=GTGCGCGAGTGAGGAGGGCGGGGGAGTGCGCGAGTGAGGAGGGCGGGGTGCGCGAGTGAGGAGGGCGGGGGA,GTGCGCGAGTGAGGAGGGCGGG,GAGGAGGGCGGGGTGCGCGAGT,GTGCGCGAGTGAGGAGGGCGGGGGA,GAGGAGGGCGGGGTGCGCGAGTGAGGAGGGCGGGGGAGTGCGCGAGT,GGGGTGCGCGAGTGAGGAGGGC;STRUC=<VC84935>	HPRC,HGSVC,1KG-ONT	No	0.554	Yes	NA,NA	NA	NA
chr15:99926548	454985	DEL	1040	0.8583	0.6491	146	NA	NA	NA	NA	NA	NA	NA	NA	enhancer	No	ID=15-99926445-99926524-GAGGAGGGCGGGGTGCGCGAGT,15-99926526-99926637-GTGCGCGAGTGAGGAGGGCGGG,15-99926664-99926730-GTGCGCGAGTGAGGAGGGCGGG,15-99926708-99926876-GTGCGCGAGTGAGGAGGGCGGGGGA,15-99926783-99926805-GTGCGCGAGTGAGGAGGGCGGG,15-99926858-99926902-GTGCGCGAGTGAGGAGGGCGGG,15-99926905-99926949-GTGCGCGAGTGAGGAGGGCGGG,15-99926974-99927092-GTGCGCGAGTGAGGAGGGCGGGGGA,15-99927146-99927212-GTGCGCGAGTGAGGAGGGCGGG,15-99927190-99927462-GTGCGCGAGTGAGGAGGGCGGGGGAGTGCGCGAGTGAGGAGGGCGGGGTGCGCGAGTGAGGAGGGCGGGGGA,15-99927309-99927359-GTGCGCGAGTGAGGAGGGCGGGGGA,15-99927359-99927403-GTGCGCGAGTGAGGAGGGCGGG,15-99927381-99927431-GTGCGCGAGTGAGGAGGGCGGGGGA,15-99927472-99927494-GGGGTGCGCGAGTGAGGAGGGC,15-99927500-99927566-GTGCGCGAGTGAGGAGGGCGGG,15-99927532-99927626-GAGGAGGGCGGGGTGCGCGAGTGAGGAGGGCGGGGGAGTGCGCGAGT,15-99927544-99927569-GTGCGCGAGTGAGGAGGGCGGGGGA,15-99927616-99927683-GTGCGCGAGTGAGGAGGGCGGG,15-99927660-99927778-GTGCGCGAGTGAGGAGGGCGGGGGA,15-99927807-99927895-GTGCGCGAGTGAGGAGGGCGGG,15-99927898-99927964-GTGCGCGAGTGAGGAGGGCGGG,15-99927989-99928107-GTGCGCGAGTGAGGAGGGCGGGGGA,15-99928064-99928086-GTGCGCGAGTGAGGAGGGCGGG,15-99928089-99928133-GTGCGCGAGTGAGGAGGGCGGG,15-99928111-99928234-GTGCGCGAGTGAGGAGGGCGGGGGA,15-99928211-99928322-GTGCGCGAGTGAGGAGGGCGGG,15-99928299-99928397-GTGCGCGAGTGAGGAGGGCGGGGGA,15-99928374-99928471-GTGCGCGAGTGAGGAGGGCGGG;MOTIFS=GTGCGCGAGTGAGGAGGGCGGGGGAGTGCGCGAGTGAGGAGGGCGGGGTGCGCGAGTGAGGAGGGCGGGGGA,GTGCGCGAGTGAGGAGGGCGGG,GAGGAGGGCGGGGTGCGCGAGT,GTGCGCGAGTGAGGAGGGCGGGGGA,GAGGAGGGCGGGGTGCGCGAGTGAGGAGGGCGGGGGAGTGCGCGAGT,GGGGTGCGCGAGTGAGGAGGGC;STRUC=<VC84935>	HPRC,HGSVC,1KG-ONT	No	0.462	Yes	NA,NA	NA	NA
chr15:99926548	454984	DEL	758	0.8019	0.699	56	NA	NA	NA	NA	NA	NA	NA	NA	enhancer	No	ID=15-99926445-99926524-GAGGAGGGCGGGGTGCGCGAGT,15-99926526-99926637-GTGCGCGAGTGAGGAGGGCGGG,15-99926664-99926730-GTGCGCGAGTGAGGAGGGCGGG,15-99926708-99926876-GTGCGCGAGTGAGGAGGGCGGGGGA,15-99926783-99926805-GTGCGCGAGTGAGGAGGGCGGG,15-99926858-99926902-GTGCGCGAGTGAGGAGGGCGGG,15-99926905-99926949-GTGCGCGAGTGAGGAGGGCGGG,15-99926974-99927092-GTGCGCGAGTGAGGAGGGCGGGGGA,15-99927146-99927212-GTGCGCGAGTGAGGAGGGCGGG,15-99927190-99927462-GTGCGCGAGTGAGGAGGGCGGGGGAGTGCGCGAGTGAGGAGGGCGGGGTGCGCGAGTGAGGAGGGCGGGGGA,15-99927309-99927359-GTGCGCGAGTGAGGAGGGCGGGGGA,15-99927359-99927403-GTGCGCGAGTGAGGAGGGCGGG,15-99927381-99927431-GTGCGCGAGTGAGGAGGGCGGGGGA,15-99927472-99927494-GGGGTGCGCGAGTGAGGAGGGC,15-99927500-99927566-GTGCGCGAGTGAGGAGGGCGGG,15-99927532-99927626-GAGGAGGGCGGGGTGCGCGAGTGAGGAGGGCGGGGGAGTGCGCGAGT,15-99927544-99927569-GTGCGCGAGTGAGGAGGGCGGGGGA,15-99927616-99927683-GTGCGCGAGTGAGGAGGGCGGG,15-99927660-99927778-GTGCGCGAGTGAGGAGGGCGGGGGA,15-99927807-99927895-GTGCGCGAGTGAGGAGGGCGGG,15-99927898-99927964-GTGCGCGAGTGAGGAGGGCGGG,15-99927989-99928107-GTGCGCGAGTGAGGAGGGCGGGGGA,15-99928064-99928086-GTGCGCGAGTGAGGAGGGCGGG,15-99928089-99928133-GTGCGCGAGTGAGGAGGGCGGG,15-99928111-99928234-GTGCGCGAGTGAGGAGGGCGGGGGA,15-99928211-99928322-GTGCGCGAGTGAGGAGGGCGGG,15-99928299-99928397-GTGCGCGAGTGAGGAGGGCGGGGGA,15-99928374-99928471-GTGCGCGAGTGAGGAGGGCGGG;MOTIFS=GTGCGCGAGTGAGGAGGGCGGGGGAGTGCGCGAGTGAGGAGGGCGGGGTGCGCGAGTGAGGAGGGCGGGGGA,GTGCGCGAGTGAGGAGGGCGGG,GAGGAGGGCGGGGTGCGCGAGT,GTGCGCGAGTGAGGAGGGCGGGGGA,GAGGAGGGCGGGGTGCGCGAGTGAGGAGGGCGGGGGAGTGCGCGAGT,GGGGTGCGCGAGTGAGGAGGGC;STRUC=<VC84935>	HPRC,HGSVC,1KG-ONT	No	0.24	Yes	NA,NA	NA	NA
chr15:99926548	454983	DEL	639	0.8948	0.3998	38	NA	NA	NA	NA	NA	NA	NA	NA	enhancer	No	ID=15-99926445-99926524-GAGGAGGGCGGGGTGCGCGAGT,15-99926526-99926637-GTGCGCGAGTGAGGAGGGCGGG,15-99926664-99926730-GTGCGCGAGTGAGGAGGGCGGG,15-99926708-99926876-GTGCGCGAGTGAGGAGGGCGGGGGA,15-99926783-99926805-GTGCGCGAGTGAGGAGGGCGGG,15-99926858-99926902-GTGCGCGAGTGAGGAGGGCGGG,15-99926905-99926949-GTGCGCGAGTGAGGAGGGCGGG,15-99926974-99927092-GTGCGCGAGTGAGGAGGGCGGGGGA,15-99927146-99927212-GTGCGCGAGTGAGGAGGGCGGG,15-99927190-99927462-GTGCGCGAGTGAGGAGGGCGGGGGAGTGCGCGAGTGAGGAGGGCGGGGTGCGCGAGTGAGGAGGGCGGGGGA,15-99927309-99927359-GTGCGCGAGTGAGGAGGGCGGGGGA,15-99927359-99927403-GTGCGCGAGTGAGGAGGGCGGG,15-99927381-99927431-GTGCGCGAGTGAGGAGGGCGGGGGA,15-99927472-99927494-GGGGTGCGCGAGTGAGGAGGGC,15-99927500-99927566-GTGCGCGAGTGAGGAGGGCGGG,15-99927532-99927626-GAGGAGGGCGGGGTGCGCGAGTGAGGAGGGCGGGGGAGTGCGCGAGT,15-99927544-99927569-GTGCGCGAGTGAGGAGGGCGGGGGA,15-99927616-99927683-GTGCGCGAGTGAGGAGGGCGGG,15-99927660-99927778-GTGCGCGAGTGAGGAGGGCGGGGGA,15-99927807-99927895-GTGCGCGAGTGAGGAGGGCGGG,15-99927898-99927964-GTGCGCGAGTGAGGAGGGCGGG,15-99927989-99928107-GTGCGCGAGTGAGGAGGGCGGGGGA,15-99928064-99928086-GTGCGCGAGTGAGGAGGGCGGG,15-99928089-99928133-GTGCGCGAGTGAGGAGGGCGGG,15-99928111-99928234-GTGCGCGAGTGAGGAGGGCGGGGGA,15-99928211-99928322-GTGCGCGAGTGAGGAGGGCGGG,15-99928299-99928397-GTGCGCGAGTGAGGAGGGCGGGGGA,15-99928374-99928471-GTGCGCGAGTGAGGAGGGCGGG;MOTIFS=GTGCGCGAGTGAGGAGGGCGGGGGAGTGCGCGAGTGAGGAGGGCGGGGTGCGCGAGTGAGGAGGGCGGGGGA,GTGCGCGAGTGAGGAGGGCGGG,GAGGAGGGCGGGGTGCGCGAGT,GTGCGCGAGTGAGGAGGGCGGGGGA,GAGGAGGGCGGGGTGCGCGAGTGAGGAGGGCGGGGGAGTGCGCGAGT,GGGGTGCGCGAGTGAGGAGGGC;STRUC=<VC84935>	HPRC,HGSVC,1KG-ONT	No	0.258	Yes	NA,NA	NA	NA
chr15:99926548	454981	DEL	376	0.8388	0.6006	2	NA	NA	NA	NA	NA	NA	NA	NA	enhancer	No	ID=15-99926445-99926524-GAGGAGGGCGGGGTGCGCGAGT,15-99926526-99926637-GTGCGCGAGTGAGGAGGGCGGG,15-99926664-99926730-GTGCGCGAGTGAGGAGGGCGGG,15-99926708-99926876-GTGCGCGAGTGAGGAGGGCGGGGGA,15-99926783-99926805-GTGCGCGAGTGAGGAGGGCGGG,15-99926858-99926902-GTGCGCGAGTGAGGAGGGCGGG,15-99926905-99926949-GTGCGCGAGTGAGGAGGGCGGG,15-99926974-99927092-GTGCGCGAGTGAGGAGGGCGGGGGA,15-99927146-99927212-GTGCGCGAGTGAGGAGGGCGGG,15-99927190-99927462-GTGCGCGAGTGAGGAGGGCGGGGGAGTGCGCGAGTGAGGAGGGCGGGGTGCGCGAGTGAGGAGGGCGGGGGA,15-99927309-99927359-GTGCGCGAGTGAGGAGGGCGGGGGA,15-99927359-99927403-GTGCGCGAGTGAGGAGGGCGGG,15-99927381-99927431-GTGCGCGAGTGAGGAGGGCGGGGGA,15-99927472-99927494-GGGGTGCGCGAGTGAGGAGGGC,15-99927500-99927566-GTGCGCGAGTGAGGAGGGCGGG,15-99927532-99927626-GAGGAGGGCGGGGTGCGCGAGTGAGGAGGGCGGGGGAGTGCGCGAGT,15-99927544-99927569-GTGCGCGAGTGAGGAGGGCGGGGGA,15-99927616-99927683-GTGCGCGAGTGAGGAGGGCGGG,15-99927660-99927778-GTGCGCGAGTGAGGAGGGCGGGGGA,15-99927807-99927895-GTGCGCGAGTGAGGAGGGCGGG,15-99927898-99927964-GTGCGCGAGTGAGGAGGGCGGG,15-99927989-99928107-GTGCGCGAGTGAGGAGGGCGGGGGA,15-99928064-99928086-GTGCGCGAGTGAGGAGGGCGGG,15-99928089-99928133-GTGCGCGAGTGAGGAGGGCGGG,15-99928111-99928234-GTGCGCGAGTGAGGAGGGCGGGGGA,15-99928211-99928322-GTGCGCGAGTGAGGAGGGCGGG,15-99928299-99928397-GTGCGCGAGTGAGGAGGGCGGGGGA,15-99928374-99928471-GTGCGCGAGTGAGGAGGGCGGG;MOTIFS=GTGCGCGAGTGAGGAGGGCGGGGGAGTGCGCGAGTGAGGAGGGCGGGGTGCGCGAGTGAGGAGGGCGGGGGA,GTGCGCGAGTGAGGAGGGCGGG,GAGGAGGGCGGGGTGCGCGAGT,GTGCGCGAGTGAGGAGGGCGGGGGA,GAGGAGGGCGGGGTGCGCGAGTGAGGAGGGCGGGGGAGTGCGCGAGT,GGGGTGCGCGAGTGAGGAGGGC;STRUC=<VC84935>	HPRC,HGSVC	No	0.164	No	NA,NA	NA	NA
chr15:99926548	454980	DEL	157	0.9032	0.3504	5	NA	NA	NA	NA	NA	NA	NA	NA	enhancer	No	ID=15-99926445-99926524-GAGGAGGGCGGGGTGCGCGAGT,15-99926526-99926637-GTGCGCGAGTGAGGAGGGCGGG,15-99926664-99926730-GTGCGCGAGTGAGGAGGGCGGG,15-99926708-99926876-GTGCGCGAGTGAGGAGGGCGGGGGA,15-99926783-99926805-GTGCGCGAGTGAGGAGGGCGGG,15-99926858-99926902-GTGCGCGAGTGAGGAGGGCGGG,15-99926905-99926949-GTGCGCGAGTGAGGAGGGCGGG,15-99926974-99927092-GTGCGCGAGTGAGGAGGGCGGGGGA,15-99927146-99927212-GTGCGCGAGTGAGGAGGGCGGG,15-99927190-99927462-GTGCGCGAGTGAGGAGGGCGGGGGAGTGCGCGAGTGAGGAGGGCGGGGTGCGCGAGTGAGGAGGGCGGGGGA,15-99927309-99927359-GTGCGCGAGTGAGGAGGGCGGGGGA,15-99927359-99927403-GTGCGCGAGTGAGGAGGGCGGG,15-99927381-99927431-GTGCGCGAGTGAGGAGGGCGGGGGA,15-99927472-99927494-GGGGTGCGCGAGTGAGGAGGGC,15-99927500-99927566-GTGCGCGAGTGAGGAGGGCGGG,15-99927532-99927626-GAGGAGGGCGGGGTGCGCGAGTGAGGAGGGCGGGGGAGTGCGCGAGT,15-99927544-99927569-GTGCGCGAGTGAGGAGGGCGGGGGA,15-99927616-99927683-GTGCGCGAGTGAGGAGGGCGGG,15-99927660-99927778-GTGCGCGAGTGAGGAGGGCGGGGGA,15-99927807-99927895-GTGCGCGAGTGAGGAGGGCGGG,15-99927898-99927964-GTGCGCGAGTGAGGAGGGCGGG,15-99927989-99928107-GTGCGCGAGTGAGGAGGGCGGGGGA,15-99928064-99928086-GTGCGCGAGTGAGGAGGGCGGG,15-99928089-99928133-GTGCGCGAGTGAGGAGGGCGGG,15-99928111-99928234-GTGCGCGAGTGAGGAGGGCGGGGGA,15-99928211-99928322-GTGCGCGAGTGAGGAGGGCGGG,15-99928299-99928397-GTGCGCGAGTGAGGAGGGCGGGGGA,15-99928374-99928471-GTGCGCGAGTGAGGAGGGCGGG;MOTIFS=GTGCGCGAGTGAGGAGGGCGGGGGAGTGCGCGAGTGAGGAGGGCGGGGTGCGCGAGTGAGGAGGGCGGGGGA,GTGCGCGAGTGAGGAGGGCGGG,GAGGAGGGCGGGGTGCGCGAGT,GTGCGCGAGTGAGGAGGGCGGGGGA,GAGGAGGGCGGGGTGCGCGAGTGAGGAGGGCGGGGGAGTGCGCGAGT,GGGGTGCGCGAGTGAGGAGGGC;STRUC=<VC84935>	HPRC,HGSVC,1KG-ONT	No	0.11	No	NA,NA	NA	NA
chr15:99926548	454982	DEL	423	0.8275	0.6194	4	NA	NA	NA	NA	NA	NA	NA	NA	enhancer	No	ID=15-99926445-99926524-GAGGAGGGCGGGGTGCGCGAGT,15-99926526-99926637-GTGCGCGAGTGAGGAGGGCGGG,15-99926664-99926730-GTGCGCGAGTGAGGAGGGCGGG,15-99926708-99926876-GTGCGCGAGTGAGGAGGGCGGGGGA,15-99926783-99926805-GTGCGCGAGTGAGGAGGGCGGG,15-99926858-99926902-GTGCGCGAGTGAGGAGGGCGGG,15-99926905-99926949-GTGCGCGAGTGAGGAGGGCGGG,15-99926974-99927092-GTGCGCGAGTGAGGAGGGCGGGGGA,15-99927146-99927212-GTGCGCGAGTGAGGAGGGCGGG,15-99927190-99927462-GTGCGCGAGTGAGGAGGGCGGGGGAGTGCGCGAGTGAGGAGGGCGGGGTGCGCGAGTGAGGAGGGCGGGGGA,15-99927309-99927359-GTGCGCGAGTGAGGAGGGCGGGGGA,15-99927359-99927403-GTGCGCGAGTGAGGAGGGCGGG,15-99927381-99927431-GTGCGCGAGTGAGGAGGGCGGGGGA,15-99927472-99927494-GGGGTGCGCGAGTGAGGAGGGC,15-99927500-99927566-GTGCGCGAGTGAGGAGGGCGGG,15-99927532-99927626-GAGGAGGGCGGGGTGCGCGAGTGAGGAGGGCGGGGGAGTGCGCGAGT,15-99927544-99927569-GTGCGCGAGTGAGGAGGGCGGGGGA,15-99927616-99927683-GTGCGCGAGTGAGGAGGGCGGG,15-99927660-99927778-GTGCGCGAGTGAGGAGGGCGGGGGA,15-99927807-99927895-GTGCGCGAGTGAGGAGGGCGGG,15-99927898-99927964-GTGCGCGAGTGAGGAGGGCGGG,15-99927989-99928107-GTGCGCGAGTGAGGAGGGCGGGGGA,15-99928064-99928086-GTGCGCGAGTGAGGAGGGCGGG,15-99928089-99928133-GTGCGCGAGTGAGGAGGGCGGG,15-99928111-99928234-GTGCGCGAGTGAGGAGGGCGGGGGA,15-99928211-99928322-GTGCGCGAGTGAGGAGGGCGGG,15-99928299-99928397-GTGCGCGAGTGAGGAGGGCGGGGGA,15-99928374-99928471-GTGCGCGAGTGAGGAGGGCGGG;MOTIFS=GTGCGCGAGTGAGGAGGGCGGGGGAGTGCGCGAGTGAGGAGGGCGGGGTGCGCGAGTGAGGAGGGCGGGGGA,GTGCGCGAGTGAGGAGGGCGGG,GAGGAGGGCGGGGTGCGCGAGT,GTGCGCGAGTGAGGAGGGCGGGGGA,GAGGAGGGCGGGGTGCGCGAGTGAGGAGGGCGGGGGAGTGCGCGAGT,GGGGTGCGCGAGTGAGGAGGGC;STRUC=<VC84935>	HPRC,HGSVC	No	0.16	No	NA,NA	NA	NA
chr15:99926614	454986	INS	73	0.8012	0.6875	3	NA	NA	NA	NA	NA	NA	NA	NA	enhancer	No	ID=15-99926445-99926524-GAGGAGGGCGGGGTGCGCGAGT,15-99926526-99926637-GTGCGCGAGTGAGGAGGGCGGG,15-99926664-99926730-GTGCGCGAGTGAGGAGGGCGGG,15-99926708-99926876-GTGCGCGAGTGAGGAGGGCGGGGGA,15-99926783-99926805-GTGCGCGAGTGAGGAGGGCGGG,15-99926858-99926902-GTGCGCGAGTGAGGAGGGCGGG,15-99926905-99926949-GTGCGCGAGTGAGGAGGGCGGG,15-99926974-99927092-GTGCGCGAGTGAGGAGGGCGGGGGA,15-99927146-99927212-GTGCGCGAGTGAGGAGGGCGGG,15-99927190-99927462-GTGCGCGAGTGAGGAGGGCGGGGGAGTGCGCGAGTGAGGAGGGCGGGGTGCGCGAGTGAGGAGGGCGGGGGA,15-99927309-99927359-GTGCGCGAGTGAGGAGGGCGGGGGA,15-99927359-99927403-GTGCGCGAGTGAGGAGGGCGGG,15-99927381-99927431-GTGCGCGAGTGAGGAGGGCGGGGGA,15-99927472-99927494-GGGGTGCGCGAGTGAGGAGGGC,15-99927500-99927566-GTGCGCGAGTGAGGAGGGCGGG,15-99927532-99927626-GAGGAGGGCGGGGTGCGCGAGTGAGGAGGGCGGGGGAGTGCGCGAGT,15-99927544-99927569-GTGCGCGAGTGAGGAGGGCGGGGGA,15-99927616-99927683-GTGCGCGAGTGAGGAGGGCGGG,15-99927660-99927778-GTGCGCGAGTGAGGAGGGCGGGGGA,15-99927807-99927895-GTGCGCGAGTGAGGAGGGCGGG,15-99927898-99927964-GTGCGCGAGTGAGGAGGGCGGG,15-99927989-99928107-GTGCGCGAGTGAGGAGGGCGGGGGA,15-99928064-99928086-GTGCGCGAGTGAGGAGGGCGGG,15-99928089-99928133-GTGCGCGAGTGAGGAGGGCGGG,15-99928111-99928234-GTGCGCGAGTGAGGAGGGCGGGGGA,15-99928211-99928322-GTGCGCGAGTGAGGAGGGCGGG,15-99928299-99928397-GTGCGCGAGTGAGGAGGGCGGGGGA,15-99928374-99928471-GTGCGCGAGTGAGGAGGGCGGG;MOTIFS=GTGCGCGAGTGAGGAGGGCGGGGGAGTGCGCGAGTGAGGAGGGCGGGGTGCGCGAGTGAGGAGGGCGGGGGA,GTGCGCGAGTGAGGAGGGCGGG,GAGGAGGGCGGGGTGCGCGAGT,GTGCGCGAGTGAGGAGGGCGGGGGA,GAGGAGGGCGGGGTGCGCGAGTGAGGAGGGCGGGGGAGTGCGCGAGT,GGGGTGCGCGAGTGAGGAGGGC;STRUC=<VC84935>	HPRC,HGSVC	No	0.037	No	NA,NA	NA	NA
chr15:99926614	454987	DEL	1597	0.9703	0.1026	28	NA	NA	NA	NA	NA	NA	NA	NA	enhancer	No	ID=15-99926445-99926524-GAGGAGGGCGGGGTGCGCGAGT,15-99926526-99926637-GTGCGCGAGTGAGGAGGGCGGG,15-99926664-99926730-GTGCGCGAGTGAGGAGGGCGGG,15-99926708-99926876-GTGCGCGAGTGAGGAGGGCGGGGGA,15-99926783-99926805-GTGCGCGAGTGAGGAGGGCGGG,15-99926858-99926902-GTGCGCGAGTGAGGAGGGCGGG,15-99926905-99926949-GTGCGCGAGTGAGGAGGGCGGG,15-99926974-99927092-GTGCGCGAGTGAGGAGGGCGGGGGA,15-99927146-99927212-GTGCGCGAGTGAGGAGGGCGGG,15-99927190-99927462-GTGCGCGAGTGAGGAGGGCGGGGGAGTGCGCGAGTGAGGAGGGCGGGGTGCGCGAGTGAGGAGGGCGGGGGA,15-99927309-99927359-GTGCGCGAGTGAGGAGGGCGGGGGA,15-99927359-99927403-GTGCGCGAGTGAGGAGGGCGGG,15-99927381-99927431-GTGCGCGAGTGAGGAGGGCGGGGGA,15-99927472-99927494-GGGGTGCGCGAGTGAGGAGGGC,15-99927500-99927566-GTGCGCGAGTGAGGAGGGCGGG,15-99927532-99927626-GAGGAGGGCGGGGTGCGCGAGTGAGGAGGGCGGGGGAGTGCGCGAGT,15-99927544-99927569-GTGCGCGAGTGAGGAGGGCGGGGGA,15-99927616-99927683-GTGCGCGAGTGAGGAGGGCGGG,15-99927660-99927778-GTGCGCGAGTGAGGAGGGCGGGGGA,15-99927807-99927895-GTGCGCGAGTGAGGAGGGCGGG,15-99927898-99927964-GTGCGCGAGTGAGGAGGGCGGG,15-99927989-99928107-GTGCGCGAGTGAGGAGGGCGGGGGA,15-99928064-99928086-GTGCGCGAGTGAGGAGGGCGGG,15-99928089-99928133-GTGCGCGAGTGAGGAGGGCGGG,15-99928111-99928234-GTGCGCGAGTGAGGAGGGCGGGGGA,15-99928211-99928322-GTGCGCGAGTGAGGAGGGCGGG,15-99928299-99928397-GTGCGCGAGTGAGGAGGGCGGGGGA,15-99928374-99928471-GTGCGCGAGTGAGGAGGGCGGG;MOTIFS=GTGCGCGAGTGAGGAGGGCGGGGGAGTGCGCGAGTGAGGAGGGCGGGGTGCGCGAGTGAGGAGGGCGGGGGA,GTGCGCGAGTGAGGAGGGCGGG,GAGGAGGGCGGGGTGCGCGAGT,GTGCGCGAGTGAGGAGGGCGGGGGA,GAGGAGGGCGGGGTGCGCGAGTGAGGAGGGCGGGGGAGTGCGCGAGT,GGGGTGCGCGAGTGAGGAGGGC;STRUC=<VC84935>	HPRC,HGSVC,1KG-ONT	No	0.362	Yes	NA,NA	NA	NA
chr15:99926639	454988	DEL	69	0.8363	0.606	3	NA	NA	NA	NA	NA	NA	NA	NA	NA	No	ID=15-99926445-99926524-GAGGAGGGCGGGGTGCGCGAGT,15-99926526-99926637-GTGCGCGAGTGAGGAGGGCGGG,15-99926664-99926730-GTGCGCGAGTGAGGAGGGCGGG,15-99926708-99926876-GTGCGCGAGTGAGGAGGGCGGGGGA,15-99926783-99926805-GTGCGCGAGTGAGGAGGGCGGG,15-99926858-99926902-GTGCGCGAGTGAGGAGGGCGGG,15-99926905-99926949-GTGCGCGAGTGAGGAGGGCGGG,15-99926974-99927092-GTGCGCGAGTGAGGAGGGCGGGGGA,15-99927146-99927212-GTGCGCGAGTGAGGAGGGCGGG,15-99927190-99927462-GTGCGCGAGTGAGGAGGGCGGGGGAGTGCGCGAGTGAGGAGGGCGGGGTGCGCGAGTGAGGAGGGCGGGGGA,15-99927309-99927359-GTGCGCGAGTGAGGAGGGCGGGGGA,15-99927359-99927403-GTGCGCGAGTGAGGAGGGCGGG,15-99927381-99927431-GTGCGCGAGTGAGGAGGGCGGGGGA,15-99927472-99927494-GGGGTGCGCGAGTGAGGAGGGC,15-99927500-99927566-GTGCGCGAGTGAGGAGGGCGGG,15-99927532-99927626-GAGGAGGGCGGGGTGCGCGAGTGAGGAGGGCGGGGGAGTGCGCGAGT,15-99927544-99927569-GTGCGCGAGTGAGGAGGGCGGGGGA,15-99927616-99927683-GTGCGCGAGTGAGGAGGGCGGG,15-99927660-99927778-GTGCGCGAGTGAGGAGGGCGGGGGA,15-99927807-99927895-GTGCGCGAGTGAGGAGGGCGGG,15-99927898-99927964-GTGCGCGAGTGAGGAGGGCGGG,15-99927989-99928107-GTGCGCGAGTGAGGAGGGCGGGGGA,15-99928064-99928086-GTGCGCGAGTGAGGAGGGCGGG,15-99928089-99928133-GTGCGCGAGTGAGGAGGGCGGG,15-99928111-99928234-GTGCGCGAGTGAGGAGGGCGGGGGA,15-99928211-99928322-GTGCGCGAGTGAGGAGGGCGGG,15-99928299-99928397-GTGCGCGAGTGAGGAGGGCGGGGGA,15-99928374-99928471-GTGCGCGAGTGAGGAGGGCGGG;MOTIFS=GTGCGCGAGTGAGGAGGGCGGGGGAGTGCGCGAGTGAGGAGGGCGGGGTGCGCGAGTGAGGAGGGCGGGGGA,GTGCGCGAGTGAGGAGGGCGGG,GAGGAGGGCGGGGTGCGCGAGT,GTGCGCGAGTGAGGAGGGCGGGGGA,GAGGAGGGCGGGGTGCGCGAGTGAGGAGGGCGGGGGAGTGCGCGAGT,GGGGTGCGCGAGTGAGGAGGGC;STRUC=<VC84935>	HPRC,HGSVC,1KG-ONT	No	0.138	Yes	NA,NA	NA	NA
chr15:99926686	454989	DEL	285	0.8726	0.4688	3	NA	NA	NA	NA	NA	NA	NA	NA	NA	No	ID=15-99926445-99926524-GAGGAGGGCGGGGTGCGCGAGT,15-99926526-99926637-GTGCGCGAGTGAGGAGGGCGGG,15-99926664-99926730-GTGCGCGAGTGAGGAGGGCGGG,15-99926708-99926876-GTGCGCGAGTGAGGAGGGCGGGGGA,15-99926783-99926805-GTGCGCGAGTGAGGAGGGCGGG,15-99926858-99926902-GTGCGCGAGTGAGGAGGGCGGG,15-99926905-99926949-GTGCGCGAGTGAGGAGGGCGGG,15-99926974-99927092-GTGCGCGAGTGAGGAGGGCGGGGGA,15-99927146-99927212-GTGCGCGAGTGAGGAGGGCGGG,15-99927190-99927462-GTGCGCGAGTGAGGAGGGCGGGGGAGTGCGCGAGTGAGGAGGGCGGGGTGCGCGAGTGAGGAGGGCGGGGGA,15-99927309-99927359-GTGCGCGAGTGAGGAGGGCGGGGGA,15-99927359-99927403-GTGCGCGAGTGAGGAGGGCGGG,15-99927381-99927431-GTGCGCGAGTGAGGAGGGCGGGGGA,15-99927472-99927494-GGGGTGCGCGAGTGAGGAGGGC,15-99927500-99927566-GTGCGCGAGTGAGGAGGGCGGG,15-99927532-99927626-GAGGAGGGCGGGGTGCGCGAGTGAGGAGGGCGGGGGAGTGCGCGAGT,15-99927544-99927569-GTGCGCGAGTGAGGAGGGCGGGGGA,15-99927616-99927683-GTGCGCGAGTGAGGAGGGCGGG,15-99927660-99927778-GTGCGCGAGTGAGGAGGGCGGGGGA,15-99927807-99927895-GTGCGCGAGTGAGGAGGGCGGG,15-99927898-99927964-GTGCGCGAGTGAGGAGGGCGGG,15-99927989-99928107-GTGCGCGAGTGAGGAGGGCGGGGGA,15-99928064-99928086-GTGCGCGAGTGAGGAGGGCGGG,15-99928089-99928133-GTGCGCGAGTGAGGAGGGCGGG,15-99928111-99928234-GTGCGCGAGTGAGGAGGGCGGGGGA,15-99928211-99928322-GTGCGCGAGTGAGGAGGGCGGG,15-99928299-99928397-GTGCGCGAGTGAGGAGGGCGGGGGA,15-99928374-99928471-GTGCGCGAGTGAGGAGGGCGGG;MOTIFS=GTGCGCGAGTGAGGAGGGCGGGGGAGTGCGCGAGTGAGGAGGGCGGGGTGCGCGAGTGAGGAGGGCGGGGGA,GTGCGCGAGTGAGGAGGGCGGG,GAGGAGGGCGGGGTGCGCGAGT,GTGCGCGAGTGAGGAGGGCGGGGGA,GAGGAGGGCGGGGTGCGCGAGTGAGGAGGGCGGGGGAGTGCGCGAGT,GGGGTGCGCGAGTGAGGAGGGC;STRUC=<VC84935>	HPRC,HGSVC	No	0.169	No	NA,NA	NA	NA
chr15:99926686	454990	DEL	673	0.8031	0.6763	41	NA	NA	NA	NA	NA	NA	NA	NA	NA	No	ID=15-99926445-99926524-GAGGAGGGCGGGGTGCGCGAGT,15-99926526-99926637-GTGCGCGAGTGAGGAGGGCGGG,15-99926664-99926730-GTGCGCGAGTGAGGAGGGCGGG,15-99926708-99926876-GTGCGCGAGTGAGGAGGGCGGGGGA,15-99926783-99926805-GTGCGCGAGTGAGGAGGGCGGG,15-99926858-99926902-GTGCGCGAGTGAGGAGGGCGGG,15-99926905-99926949-GTGCGCGAGTGAGGAGGGCGGG,15-99926974-99927092-GTGCGCGAGTGAGGAGGGCGGGGGA,15-99927146-99927212-GTGCGCGAGTGAGGAGGGCGGG,15-99927190-99927462-GTGCGCGAGTGAGGAGGGCGGGGGAGTGCGCGAGTGAGGAGGGCGGGGTGCGCGAGTGAGGAGGGCGGGGGA,15-99927309-99927359-GTGCGCGAGTGAGGAGGGCGGGGGA,15-99927359-99927403-GTGCGCGAGTGAGGAGGGCGGG,15-99927381-99927431-GTGCGCGAGTGAGGAGGGCGGGGGA,15-99927472-99927494-GGGGTGCGCGAGTGAGGAGGGC,15-99927500-99927566-GTGCGCGAGTGAGGAGGGCGGG,15-99927532-99927626-GAGGAGGGCGGGGTGCGCGAGTGAGGAGGGCGGGGGAGTGCGCGAGT,15-99927544-99927569-GTGCGCGAGTGAGGAGGGCGGGGGA,15-99927616-99927683-GTGCGCGAGTGAGGAGGGCGGG,15-99927660-99927778-GTGCGCGAGTGAGGAGGGCGGGGGA,15-99927807-99927895-GTGCGCGAGTGAGGAGGGCGGG,15-99927898-99927964-GTGCGCGAGTGAGGAGGGCGGG,15-99927989-99928107-GTGCGCGAGTGAGGAGGGCGGGGGA,15-99928064-99928086-GTGCGCGAGTGAGGAGGGCGGG,15-99928089-99928133-GTGCGCGAGTGAGGAGGGCGGG,15-99928111-99928234-GTGCGCGAGTGAGGAGGGCGGGGGA,15-99928211-99928322-GTGCGCGAGTGAGGAGGGCGGG,15-99928299-99928397-GTGCGCGAGTGAGGAGGGCGGGGGA,15-99928374-99928471-GTGCGCGAGTGAGGAGGGCGGG;MOTIFS=GTGCGCGAGTGAGGAGGGCGGGGGAGTGCGCGAGTGAGGAGGGCGGGGTGCGCGAGTGAGGAGGGCGGGGGA,GTGCGCGAGTGAGGAGGGCGGG,GAGGAGGGCGGGGTGCGCGAGT,GTGCGCGAGTGAGGAGGGCGGGGGA,GAGGAGGGCGGGGTGCGCGAGTGAGGAGGGCGGGGGAGTGCGCGAGT,GGGGTGCGCGAGTGAGGAGGGC;STRUC=<VC84935>	HPRC,HGSVC,1KG-ONT	No	0.326	No	NA,NA	NA	NA
chr15:99926724	454991	DEL	222	0.8147	0.6669	5	NA	NA	NA	NA	NA	NA	NA	NA	NA	No	ID=15-99926445-99926524-GAGGAGGGCGGGGTGCGCGAGT,15-99926526-99926637-GTGCGCGAGTGAGGAGGGCGGG,15-99926664-99926730-GTGCGCGAGTGAGGAGGGCGGG,15-99926708-99926876-GTGCGCGAGTGAGGAGGGCGGGGGA,15-99926783-99926805-GTGCGCGAGTGAGGAGGGCGGG,15-99926858-99926902-GTGCGCGAGTGAGGAGGGCGGG,15-99926905-99926949-GTGCGCGAGTGAGGAGGGCGGG,15-99926974-99927092-GTGCGCGAGTGAGGAGGGCGGGGGA,15-99927146-99927212-GTGCGCGAGTGAGGAGGGCGGG,15-99927190-99927462-GTGCGCGAGTGAGGAGGGCGGGGGAGTGCGCGAGTGAGGAGGGCGGGGTGCGCGAGTGAGGAGGGCGGGGGA,15-99927309-99927359-GTGCGCGAGTGAGGAGGGCGGGGGA,15-99927359-99927403-GTGCGCGAGTGAGGAGGGCGGG,15-99927381-99927431-GTGCGCGAGTGAGGAGGGCGGGGGA,15-99927472-99927494-GGGGTGCGCGAGTGAGGAGGGC,15-99927500-99927566-GTGCGCGAGTGAGGAGGGCGGG,15-99927532-99927626-GAGGAGGGCGGGGTGCGCGAGTGAGGAGGGCGGGGGAGTGCGCGAGT,15-99927544-99927569-GTGCGCGAGTGAGGAGGGCGGGGGA,15-99927616-99927683-GTGCGCGAGTGAGGAGGGCGGG,15-99927660-99927778-GTGCGCGAGTGAGGAGGGCGGGGGA,15-99927807-99927895-GTGCGCGAGTGAGGAGGGCGGG,15-99927898-99927964-GTGCGCGAGTGAGGAGGGCGGG,15-99927989-99928107-GTGCGCGAGTGAGGAGGGCGGGGGA,15-99928064-99928086-GTGCGCGAGTGAGGAGGGCGGG,15-99928089-99928133-GTGCGCGAGTGAGGAGGGCGGG,15-99928111-99928234-GTGCGCGAGTGAGGAGGGCGGGGGA,15-99928211-99928322-GTGCGCGAGTGAGGAGGGCGGG,15-99928299-99928397-GTGCGCGAGTGAGGAGGGCGGGGGA,15-99928374-99928471-GTGCGCGAGTGAGGAGGGCGGG;MOTIFS=GTGCGCGAGTGAGGAGGGCGGGGGAGTGCGCGAGTGAGGAGGGCGGGGTGCGCGAGTGAGGAGGGCGGGGGA,GTGCGCGAGTGAGGAGGGCGGG,GAGGAGGGCGGGGTGCGCGAGT,GTGCGCGAGTGAGGAGGGCGGGGGA,GAGGAGGGCGGGGTGCGCGAGTGAGGAGGGCGGGGGAGTGCGCGAGT,GGGGTGCGCGAGTGAGGAGGGC;STRUC=<VC84935>	HPRC,HGSVC,1KG-ONT	No	0.139	No	NA,NA	NA	NA
chr15:99926730	454992	INS	85	0.8509	0.5825	12	NA	NA	NA	NA	NA	NA	NA	NA	NA	No	ID=15-99926445-99926524-GAGGAGGGCGGGGTGCGCGAGT,15-99926526-99926637-GTGCGCGAGTGAGGAGGGCGGG,15-99926664-99926730-GTGCGCGAGTGAGGAGGGCGGG,15-99926708-99926876-GTGCGCGAGTGAGGAGGGCGGGGGA,15-99926783-99926805-GTGCGCGAGTGAGGAGGGCGGG,15-99926858-99926902-GTGCGCGAGTGAGGAGGGCGGG,15-99926905-99926949-GTGCGCGAGTGAGGAGGGCGGG,15-99926974-99927092-GTGCGCGAGTGAGGAGGGCGGGGGA,15-99927146-99927212-GTGCGCGAGTGAGGAGGGCGGG,15-99927190-99927462-GTGCGCGAGTGAGGAGGGCGGGGGAGTGCGCGAGTGAGGAGGGCGGGGTGCGCGAGTGAGGAGGGCGGGGGA,15-99927309-99927359-GTGCGCGAGTGAGGAGGGCGGGGGA,15-99927359-99927403-GTGCGCGAGTGAGGAGGGCGGG,15-99927381-99927431-GTGCGCGAGTGAGGAGGGCGGGGGA,15-99927472-99927494-GGGGTGCGCGAGTGAGGAGGGC,15-99927500-99927566-GTGCGCGAGTGAGGAGGGCGGG,15-99927532-99927626-GAGGAGGGCGGGGTGCGCGAGTGAGGAGGGCGGGGGAGTGCGCGAGT,15-99927544-99927569-GTGCGCGAGTGAGGAGGGCGGGGGA,15-99927616-99927683-GTGCGCGAGTGAGGAGGGCGGG,15-99927660-99927778-GTGCGCGAGTGAGGAGGGCGGGGGA,15-99927807-99927895-GTGCGCGAGTGAGGAGGGCGGG,15-99927898-99927964-GTGCGCGAGTGAGGAGGGCGGG,15-99927989-99928107-GTGCGCGAGTGAGGAGGGCGGGGGA,15-99928064-99928086-GTGCGCGAGTGAGGAGGGCGGG,15-99928089-99928133-GTGCGCGAGTGAGGAGGGCGGG,15-99928111-99928234-GTGCGCGAGTGAGGAGGGCGGGGGA,15-99928211-99928322-GTGCGCGAGTGAGGAGGGCGGG,15-99928299-99928397-GTGCGCGAGTGAGGAGGGCGGGGGA,15-99928374-99928471-GTGCGCGAGTGAGGAGGGCGGG;MOTIFS=GTGCGCGAGTGAGGAGGGCGGGGGAGTGCGCGAGTGAGGAGGGCGGGGTGCGCGAGTGAGGAGGGCGGGGGA,GTGCGCGAGTGAGGAGGGCGGG,GAGGAGGGCGGGGTGCGCGAGT,GTGCGCGAGTGAGGAGGGCGGGGGA,GAGGAGGGCGGGGTGCGCGAGTGAGGAGGGCGGGGGAGTGCGCGAGT,GGGGTGCGCGAGTGAGGAGGGC;STRUC=<VC84935>	HPRC,HGSVC	No	4.683	Yes	NA,NA	NA	NA
chr15:99926730	454993	DEL	319	0.8139	0.6845	4	NA	NA	NA	NA	NA	NA	NA	NA	NA	No	ID=15-99926445-99926524-GAGGAGGGCGGGGTGCGCGAGT,15-99926526-99926637-GTGCGCGAGTGAGGAGGGCGGG,15-99926664-99926730-GTGCGCGAGTGAGGAGGGCGGG,15-99926708-99926876-GTGCGCGAGTGAGGAGGGCGGGGGA,15-99926783-99926805-GTGCGCGAGTGAGGAGGGCGGG,15-99926858-99926902-GTGCGCGAGTGAGGAGGGCGGG,15-99926905-99926949-GTGCGCGAGTGAGGAGGGCGGG,15-99926974-99927092-GTGCGCGAGTGAGGAGGGCGGGGGA,15-99927146-99927212-GTGCGCGAGTGAGGAGGGCGGG,15-99927190-99927462-GTGCGCGAGTGAGGAGGGCGGGGGAGTGCGCGAGTGAGGAGGGCGGGGTGCGCGAGTGAGGAGGGCGGGGGA,15-99927309-99927359-GTGCGCGAGTGAGGAGGGCGGGGGA,15-99927359-99927403-GTGCGCGAGTGAGGAGGGCGGG,15-99927381-99927431-GTGCGCGAGTGAGGAGGGCGGGGGA,15-99927472-99927494-GGGGTGCGCGAGTGAGGAGGGC,15-99927500-99927566-GTGCGCGAGTGAGGAGGGCGGG,15-99927532-99927626-GAGGAGGGCGGGGTGCGCGAGTGAGGAGGGCGGGGGAGTGCGCGAGT,15-99927544-99927569-GTGCGCGAGTGAGGAGGGCGGGGGA,15-99927616-99927683-GTGCGCGAGTGAGGAGGGCGGG,15-99927660-99927778-GTGCGCGAGTGAGGAGGGCGGGGGA,15-99927807-99927895-GTGCGCGAGTGAGGAGGGCGGG,15-99927898-99927964-GTGCGCGAGTGAGGAGGGCGGG,15-99927989-99928107-GTGCGCGAGTGAGGAGGGCGGGGGA,15-99928064-99928086-GTGCGCGAGTGAGGAGGGCGGG,15-99928089-99928133-GTGCGCGAGTGAGGAGGGCGGG,15-99928111-99928234-GTGCGCGAGTGAGGAGGGCGGGGGA,15-99928211-99928322-GTGCGCGAGTGAGGAGGGCGGG,15-99928299-99928397-GTGCGCGAGTGAGGAGGGCGGGGGA,15-99928374-99928471-GTGCGCGAGTGAGGAGGGCGGG;MOTIFS=GTGCGCGAGTGAGGAGGGCGGGGGAGTGCGCGAGTGAGGAGGGCGGGGTGCGCGAGTGAGGAGGGCGGGGGA,GTGCGCGAGTGAGGAGGGCGGG,GAGGAGGGCGGGGTGCGCGAGT,GTGCGCGAGTGAGGAGGGCGGGGGA,GAGGAGGGCGGGGTGCGCGAGTGAGGAGGGCGGGGGAGTGCGCGAGT,GGGGTGCGCGAGTGAGGAGGGC;STRUC=<VC84935>	HPRC,HGSVC	No	0.144	No	NA,NA	NA	NA
chr15:99926752	454994	DEL	1356	0.8539	0.5174	59	NA	NA	NA	NA	NA	NA	NA	NA	NA	No	ID=15-99926445-99926524-GAGGAGGGCGGGGTGCGCGAGT,15-99926526-99926637-GTGCGCGAGTGAGGAGGGCGGG,15-99926664-99926730-GTGCGCGAGTGAGGAGGGCGGG,15-99926708-99926876-GTGCGCGAGTGAGGAGGGCGGGGGA,15-99926783-99926805-GTGCGCGAGTGAGGAGGGCGGG,15-99926858-99926902-GTGCGCGAGTGAGGAGGGCGGG,15-99926905-99926949-GTGCGCGAGTGAGGAGGGCGGG,15-99926974-99927092-GTGCGCGAGTGAGGAGGGCGGGGGA,15-99927146-99927212-GTGCGCGAGTGAGGAGGGCGGG,15-99927190-99927462-GTGCGCGAGTGAGGAGGGCGGGGGAGTGCGCGAGTGAGGAGGGCGGGGTGCGCGAGTGAGGAGGGCGGGGGA,15-99927309-99927359-GTGCGCGAGTGAGGAGGGCGGGGGA,15-99927359-99927403-GTGCGCGAGTGAGGAGGGCGGG,15-99927381-99927431-GTGCGCGAGTGAGGAGGGCGGGGGA,15-99927472-99927494-GGGGTGCGCGAGTGAGGAGGGC,15-99927500-99927566-GTGCGCGAGTGAGGAGGGCGGG,15-99927532-99927626-GAGGAGGGCGGGGTGCGCGAGTGAGGAGGGCGGGGGAGTGCGCGAGT,15-99927544-99927569-GTGCGCGAGTGAGGAGGGCGGGGGA,15-99927616-99927683-GTGCGCGAGTGAGGAGGGCGGG,15-99927660-99927778-GTGCGCGAGTGAGGAGGGCGGGGGA,15-99927807-99927895-GTGCGCGAGTGAGGAGGGCGGG,15-99927898-99927964-GTGCGCGAGTGAGGAGGGCGGG,15-99927989-99928107-GTGCGCGAGTGAGGAGGGCGGGGGA,15-99928064-99928086-GTGCGCGAGTGAGGAGGGCGGG,15-99928089-99928133-GTGCGCGAGTGAGGAGGGCGGG,15-99928111-99928234-GTGCGCGAGTGAGGAGGGCGGGGGA,15-99928211-99928322-GTGCGCGAGTGAGGAGGGCGGG,15-99928299-99928397-GTGCGCGAGTGAGGAGGGCGGGGGA,15-99928374-99928471-GTGCGCGAGTGAGGAGGGCGGG;MOTIFS=GTGCGCGAGTGAGGAGGGCGGGGGAGTGCGCGAGTGAGGAGGGCGGGGTGCGCGAGTGAGGAGGGCGGGGGA,GTGCGCGAGTGAGGAGGGCGGG,GAGGAGGGCGGGGTGCGCGAGT,GTGCGCGAGTGAGGAGGGCGGGGGA,GAGGAGGGCGGGGTGCGCGAGTGAGGAGGGCGGGGGAGTGCGCGAGT,GGGGTGCGCGAGTGAGGAGGGC;STRUC=<VC84935>	HPRC,HGSVC,1KG-ONT	No	0.229	Yes	NA,NA	NA	NA
chr15:99926768	454995	DEL	182	0.867	0.4726	4	NA	NA	NA	NA	NA	NA	NA	NA	NA	No	ID=15-99926445-99926524-GAGGAGGGCGGGGTGCGCGAGT,15-99926526-99926637-GTGCGCGAGTGAGGAGGGCGGG,15-99926664-99926730-GTGCGCGAGTGAGGAGGGCGGG,15-99926708-99926876-GTGCGCGAGTGAGGAGGGCGGGGGA,15-99926783-99926805-GTGCGCGAGTGAGGAGGGCGGG,15-99926858-99926902-GTGCGCGAGTGAGGAGGGCGGG,15-99926905-99926949-GTGCGCGAGTGAGGAGGGCGGG,15-99926974-99927092-GTGCGCGAGTGAGGAGGGCGGGGGA,15-99927146-99927212-GTGCGCGAGTGAGGAGGGCGGG,15-99927190-99927462-GTGCGCGAGTGAGGAGGGCGGGGGAGTGCGCGAGTGAGGAGGGCGGGGTGCGCGAGTGAGGAGGGCGGGGGA,15-99927309-99927359-GTGCGCGAGTGAGGAGGGCGGGGGA,15-99927359-99927403-GTGCGCGAGTGAGGAGGGCGGG,15-99927381-99927431-GTGCGCGAGTGAGGAGGGCGGGGGA,15-99927472-99927494-GGGGTGCGCGAGTGAGGAGGGC,15-99927500-99927566-GTGCGCGAGTGAGGAGGGCGGG,15-99927532-99927626-GAGGAGGGCGGGGTGCGCGAGTGAGGAGGGCGGGGGAGTGCGCGAGT,15-99927544-99927569-GTGCGCGAGTGAGGAGGGCGGGGGA,15-99927616-99927683-GTGCGCGAGTGAGGAGGGCGGG,15-99927660-99927778-GTGCGCGAGTGAGGAGGGCGGGGGA,15-99927807-99927895-GTGCGCGAGTGAGGAGGGCGGG,15-99927898-99927964-GTGCGCGAGTGAGGAGGGCGGG,15-99927989-99928107-GTGCGCGAGTGAGGAGGGCGGGGGA,15-99928064-99928086-GTGCGCGAGTGAGGAGGGCGGG,15-99928089-99928133-GTGCGCGAGTGAGGAGGGCGGG,15-99928111-99928234-GTGCGCGAGTGAGGAGGGCGGGGGA,15-99928211-99928322-GTGCGCGAGTGAGGAGGGCGGG,15-99928299-99928397-GTGCGCGAGTGAGGAGGGCGGGGGA,15-99928374-99928471-GTGCGCGAGTGAGGAGGGCGGG;MOTIFS=GTGCGCGAGTGAGGAGGGCGGGGGAGTGCGCGAGTGAGGAGGGCGGGGTGCGCGAGTGAGGAGGGCGGGGGA,GTGCGCGAGTGAGGAGGGCGGG,GAGGAGGGCGGGGTGCGCGAGT,GTGCGCGAGTGAGGAGGGCGGGGGA,GAGGAGGGCGGGGTGCGCGAGTGAGGAGGGCGGGGGAGTGCGCGAGT,GGGGTGCGCGAGTGAGGAGGGC;STRUC=<VC84935>	HPRC,HGSVC,1KG-ONT	No	0.116	Yes	NA,NA	NA	NA
chr15:99926780	454996	DEL	579	0.893	0.4405	18	NA	NA	NA	NA	NA	NA	NA	NA	NA	No	ID=15-99926445-99926524-GAGGAGGGCGGGGTGCGCGAGT,15-99926526-99926637-GTGCGCGAGTGAGGAGGGCGGG,15-99926664-99926730-GTGCGCGAGTGAGGAGGGCGGG,15-99926708-99926876-GTGCGCGAGTGAGGAGGGCGGGGGA,15-99926783-99926805-GTGCGCGAGTGAGGAGGGCGGG,15-99926858-99926902-GTGCGCGAGTGAGGAGGGCGGG,15-99926905-99926949-GTGCGCGAGTGAGGAGGGCGGG,15-99926974-99927092-GTGCGCGAGTGAGGAGGGCGGGGGA,15-99927146-99927212-GTGCGCGAGTGAGGAGGGCGGG,15-99927190-99927462-GTGCGCGAGTGAGGAGGGCGGGGGAGTGCGCGAGTGAGGAGGGCGGGGTGCGCGAGTGAGGAGGGCGGGGGA,15-99927309-99927359-GTGCGCGAGTGAGGAGGGCGGGGGA,15-99927359-99927403-GTGCGCGAGTGAGGAGGGCGGG,15-99927381-99927431-GTGCGCGAGTGAGGAGGGCGGGGGA,15-99927472-99927494-GGGGTGCGCGAGTGAGGAGGGC,15-99927500-99927566-GTGCGCGAGTGAGGAGGGCGGG,15-99927532-99927626-GAGGAGGGCGGGGTGCGCGAGTGAGGAGGGCGGGGGAGTGCGCGAGT,15-99927544-99927569-GTGCGCGAGTGAGGAGGGCGGGGGA,15-99927616-99927683-GTGCGCGAGTGAGGAGGGCGGG,15-99927660-99927778-GTGCGCGAGTGAGGAGGGCGGGGGA,15-99927807-99927895-GTGCGCGAGTGAGGAGGGCGGG,15-99927898-99927964-GTGCGCGAGTGAGGAGGGCGGG,15-99927989-99928107-GTGCGCGAGTGAGGAGGGCGGGGGA,15-99928064-99928086-GTGCGCGAGTGAGGAGGGCGGG,15-99928089-99928133-GTGCGCGAGTGAGGAGGGCGGG,15-99928111-99928234-GTGCGCGAGTGAGGAGGGCGGGGGA,15-99928211-99928322-GTGCGCGAGTGAGGAGGGCGGG,15-99928299-99928397-GTGCGCGAGTGAGGAGGGCGGGGGA,15-99928374-99928471-GTGCGCGAGTGAGGAGGGCGGG;MOTIFS=GTGCGCGAGTGAGGAGGGCGGGGGAGTGCGCGAGTGAGGAGGGCGGGGTGCGCGAGTGAGGAGGGCGGGGGA,GTGCGCGAGTGAGGAGGGCGGG,GAGGAGGGCGGGGTGCGCGAGT,GTGCGCGAGTGAGGAGGGCGGGGGA,GAGGAGGGCGGGGTGCGCGAGTGAGGAGGGCGGGGGAGTGCGCGAGT,GGGGTGCGCGAGTGAGGAGGGC;STRUC=<VC84935>	HPRC,HGSVC,1KG-ONT	No	0.249	Yes	NA,NA	NA	NA
chr15:99926782	454997	INS	230	0.843	0.5862	11	NA	NA	NA	NA	NA	NA	NA	NA	NA	No	ID=15-99926445-99926524-GAGGAGGGCGGGGTGCGCGAGT,15-99926526-99926637-GTGCGCGAGTGAGGAGGGCGGG,15-99926664-99926730-GTGCGCGAGTGAGGAGGGCGGG,15-99926708-99926876-GTGCGCGAGTGAGGAGGGCGGGGGA,15-99926783-99926805-GTGCGCGAGTGAGGAGGGCGGG,15-99926858-99926902-GTGCGCGAGTGAGGAGGGCGGG,15-99926905-99926949-GTGCGCGAGTGAGGAGGGCGGG,15-99926974-99927092-GTGCGCGAGTGAGGAGGGCGGGGGA,15-99927146-99927212-GTGCGCGAGTGAGGAGGGCGGG,15-99927190-99927462-GTGCGCGAGTGAGGAGGGCGGGGGAGTGCGCGAGTGAGGAGGGCGGGGTGCGCGAGTGAGGAGGGCGGGGGA,15-99927309-99927359-GTGCGCGAGTGAGGAGGGCGGGGGA,15-99927359-99927403-GTGCGCGAGTGAGGAGGGCGGG,15-99927381-99927431-GTGCGCGAGTGAGGAGGGCGGGGGA,15-99927472-99927494-GGGGTGCGCGAGTGAGGAGGGC,15-99927500-99927566-GTGCGCGAGTGAGGAGGGCGGG,15-99927532-99927626-GAGGAGGGCGGGGTGCGCGAGTGAGGAGGGCGGGGGAGTGCGCGAGT,15-99927544-99927569-GTGCGCGAGTGAGGAGGGCGGGGGA,15-99927616-99927683-GTGCGCGAGTGAGGAGGGCGGG,15-99927660-99927778-GTGCGCGAGTGAGGAGGGCGGGGGA,15-99927807-99927895-GTGCGCGAGTGAGGAGGGCGGG,15-99927898-99927964-GTGCGCGAGTGAGGAGGGCGGG,15-99927989-99928107-GTGCGCGAGTGAGGAGGGCGGGGGA,15-99928064-99928086-GTGCGCGAGTGAGGAGGGCGGG,15-99928089-99928133-GTGCGCGAGTGAGGAGGGCGGG,15-99928111-99928234-GTGCGCGAGTGAGGAGGGCGGGGGA,15-99928211-99928322-GTGCGCGAGTGAGGAGGGCGGG,15-99928299-99928397-GTGCGCGAGTGAGGAGGGCGGGGGA,15-99928374-99928471-GTGCGCGAGTGAGGAGGGCGGG;MOTIFS=GTGCGCGAGTGAGGAGGGCGGGGGAGTGCGCGAGTGAGGAGGGCGGGGTGCGCGAGTGAGGAGGGCGGGGGA,GTGCGCGAGTGAGGAGGGCGGG,GAGGAGGGCGGGGTGCGCGAGT,GTGCGCGAGTGAGGAGGGCGGGGGA,GAGGAGGGCGGGGTGCGCGAGTGAGGAGGGCGGGGGAGTGCGCGAGT,GGGGTGCGCGAGTGAGGAGGGC;STRUC=<VC84935>	HPRC,HGSVC	No	4.683	Yes	NA,NA	NA	NA
chr15:99926783	454998	INS	183	0.8623	0.5864	1	NA	NA	NA	NA	NA	NA	NA	NA	NA	No	ID=15-99926445-99926524-GAGGAGGGCGGGGTGCGCGAGT,15-99926526-99926637-GTGCGCGAGTGAGGAGGGCGGG,15-99926664-99926730-GTGCGCGAGTGAGGAGGGCGGG,15-99926708-99926876-GTGCGCGAGTGAGGAGGGCGGGGGA,15-99926783-99926805-GTGCGCGAGTGAGGAGGGCGGG,15-99926858-99926902-GTGCGCGAGTGAGGAGGGCGGG,15-99926905-99926949-GTGCGCGAGTGAGGAGGGCGGG,15-99926974-99927092-GTGCGCGAGTGAGGAGGGCGGGGGA,15-99927146-99927212-GTGCGCGAGTGAGGAGGGCGGG,15-99927190-99927462-GTGCGCGAGTGAGGAGGGCGGGGGAGTGCGCGAGTGAGGAGGGCGGGGTGCGCGAGTGAGGAGGGCGGGGGA,15-99927309-99927359-GTGCGCGAGTGAGGAGGGCGGGGGA,15-99927359-99927403-GTGCGCGAGTGAGGAGGGCGGG,15-99927381-99927431-GTGCGCGAGTGAGGAGGGCGGGGGA,15-99927472-99927494-GGGGTGCGCGAGTGAGGAGGGC,15-99927500-99927566-GTGCGCGAGTGAGGAGGGCGGG,15-99927532-99927626-GAGGAGGGCGGGGTGCGCGAGTGAGGAGGGCGGGGGAGTGCGCGAGT,15-99927544-99927569-GTGCGCGAGTGAGGAGGGCGGGGGA,15-99927616-99927683-GTGCGCGAGTGAGGAGGGCGGG,15-99927660-99927778-GTGCGCGAGTGAGGAGGGCGGGGGA,15-99927807-99927895-GTGCGCGAGTGAGGAGGGCGGG,15-99927898-99927964-GTGCGCGAGTGAGGAGGGCGGG,15-99927989-99928107-GTGCGCGAGTGAGGAGGGCGGGGGA,15-99928064-99928086-GTGCGCGAGTGAGGAGGGCGGG,15-99928089-99928133-GTGCGCGAGTGAGGAGGGCGGG,15-99928111-99928234-GTGCGCGAGTGAGGAGGGCGGGGGA,15-99928211-99928322-GTGCGCGAGTGAGGAGGGCGGG,15-99928299-99928397-GTGCGCGAGTGAGGAGGGCGGGGGA,15-99928374-99928471-GTGCGCGAGTGAGGAGGGCGGG;MOTIFS=GTGCGCGAGTGAGGAGGGCGGGGGAGTGCGCGAGTGAGGAGGGCGGGGTGCGCGAGTGAGGAGGGCGGGGGA,GTGCGCGAGTGAGGAGGGCGGG,GAGGAGGGCGGGGTGCGCGAGT,GTGCGCGAGTGAGGAGGGCGGGGGA,GAGGAGGGCGGGGTGCGCGAGTGAGGAGGGCGGGGGAGTGCGCGAGT,GGGGTGCGCGAGTGAGGAGGGC;STRUC=<VC84935>	HPRC,HGSVC	No	4.683	No	NA,NA	NA	NA
chr15:99926785	454999	DEL	166	0.8591	0.5021	10	NA	NA	NA	NA	NA	NA	NA	NA	NA	No	ID=15-99926445-99926524-GAGGAGGGCGGGGTGCGCGAGT,15-99926526-99926637-GTGCGCGAGTGAGGAGGGCGGG,15-99926664-99926730-GTGCGCGAGTGAGGAGGGCGGG,15-99926708-99926876-GTGCGCGAGTGAGGAGGGCGGGGGA,15-99926783-99926805-GTGCGCGAGTGAGGAGGGCGGG,15-99926858-99926902-GTGCGCGAGTGAGGAGGGCGGG,15-99926905-99926949-GTGCGCGAGTGAGGAGGGCGGG,15-99926974-99927092-GTGCGCGAGTGAGGAGGGCGGGGGA,15-99927146-99927212-GTGCGCGAGTGAGGAGGGCGGG,15-99927190-99927462-GTGCGCGAGTGAGGAGGGCGGGGGAGTGCGCGAGTGAGGAGGGCGGGGTGCGCGAGTGAGGAGGGCGGGGGA,15-99927309-99927359-GTGCGCGAGTGAGGAGGGCGGGGGA,15-99927359-99927403-GTGCGCGAGTGAGGAGGGCGGG,15-99927381-99927431-GTGCGCGAGTGAGGAGGGCGGGGGA,15-99927472-99927494-GGGGTGCGCGAGTGAGGAGGGC,15-99927500-99927566-GTGCGCGAGTGAGGAGGGCGGG,15-99927532-99927626-GAGGAGGGCGGGGTGCGCGAGTGAGGAGGGCGGGGGAGTGCGCGAGT,15-99927544-99927569-GTGCGCGAGTGAGGAGGGCGGGGGA,15-99927616-99927683-GTGCGCGAGTGAGGAGGGCGGG,15-99927660-99927778-GTGCGCGAGTGAGGAGGGCGGGGGA,15-99927807-99927895-GTGCGCGAGTGAGGAGGGCGGG,15-99927898-99927964-GTGCGCGAGTGAGGAGGGCGGG,15-99927989-99928107-GTGCGCGAGTGAGGAGGGCGGGGGA,15-99928064-99928086-GTGCGCGAGTGAGGAGGGCGGG,15-99928089-99928133-GTGCGCGAGTGAGGAGGGCGGG,15-99928111-99928234-GTGCGCGAGTGAGGAGGGCGGGGGA,15-99928211-99928322-GTGCGCGAGTGAGGAGGGCGGG,15-99928299-99928397-GTGCGCGAGTGAGGAGGGCGGGGGA,15-99928374-99928471-GTGCGCGAGTGAGGAGGGCGGG;MOTIFS=GTGCGCGAGTGAGGAGGGCGGGGGAGTGCGCGAGTGAGGAGGGCGGGGTGCGCGAGTGAGGAGGGCGGGGGA,GTGCGCGAGTGAGGAGGGCGGG,GAGGAGGGCGGGGTGCGCGAGT,GTGCGCGAGTGAGGAGGGCGGGGGA,GAGGAGGGCGGGGTGCGCGAGTGAGGAGGGCGGGGGAGTGCGCGAGT,GGGGTGCGCGAGTGAGGAGGGC;STRUC=<VC84935>	HPRC,HGSVC,1KG-ONT	No	0.151	No	NA,NA	NA	NA
chr15:99926804	455000	DEL	195	0.8589	0.5244	4	NA	NA	NA	NA	NA	NA	NA	NA	NA	No	ID=15-99926445-99926524-GAGGAGGGCGGGGTGCGCGAGT,15-99926526-99926637-GTGCGCGAGTGAGGAGGGCGGG,15-99926664-99926730-GTGCGCGAGTGAGGAGGGCGGG,15-99926708-99926876-GTGCGCGAGTGAGGAGGGCGGGGGA,15-99926783-99926805-GTGCGCGAGTGAGGAGGGCGGG,15-99926858-99926902-GTGCGCGAGTGAGGAGGGCGGG,15-99926905-99926949-GTGCGCGAGTGAGGAGGGCGGG,15-99926974-99927092-GTGCGCGAGTGAGGAGGGCGGGGGA,15-99927146-99927212-GTGCGCGAGTGAGGAGGGCGGG,15-99927190-99927462-GTGCGCGAGTGAGGAGGGCGGGGGAGTGCGCGAGTGAGGAGGGCGGGGTGCGCGAGTGAGGAGGGCGGGGGA,15-99927309-99927359-GTGCGCGAGTGAGGAGGGCGGGGGA,15-99927359-99927403-GTGCGCGAGTGAGGAGGGCGGG,15-99927381-99927431-GTGCGCGAGTGAGGAGGGCGGGGGA,15-99927472-99927494-GGGGTGCGCGAGTGAGGAGGGC,15-99927500-99927566-GTGCGCGAGTGAGGAGGGCGGG,15-99927532-99927626-GAGGAGGGCGGGGTGCGCGAGTGAGGAGGGCGGGGGAGTGCGCGAGT,15-99927544-99927569-GTGCGCGAGTGAGGAGGGCGGGGGA,15-99927616-99927683-GTGCGCGAGTGAGGAGGGCGGG,15-99927660-99927778-GTGCGCGAGTGAGGAGGGCGGGGGA,15-99927807-99927895-GTGCGCGAGTGAGGAGGGCGGG,15-99927898-99927964-GTGCGCGAGTGAGGAGGGCGGG,15-99927989-99928107-GTGCGCGAGTGAGGAGGGCGGGGGA,15-99928064-99928086-GTGCGCGAGTGAGGAGGGCGGG,15-99928089-99928133-GTGCGCGAGTGAGGAGGGCGGG,15-99928111-99928234-GTGCGCGAGTGAGGAGGGCGGGGGA,15-99928211-99928322-GTGCGCGAGTGAGGAGGGCGGG,15-99928299-99928397-GTGCGCGAGTGAGGAGGGCGGGGGA,15-99928374-99928471-GTGCGCGAGTGAGGAGGGCGGG;MOTIFS=GTGCGCGAGTGAGGAGGGCGGGGGAGTGCGCGAGTGAGGAGGGCGGGGTGCGCGAGTGAGGAGGGCGGGGGA,GTGCGCGAGTGAGGAGGGCGGG,GAGGAGGGCGGGGTGCGCGAGT,GTGCGCGAGTGAGGAGGGCGGGGGA,GAGGAGGGCGGGGTGCGCGAGTGAGGAGGGCGGGGGAGTGCGCGAGT,GGGGTGCGCGAGTGAGGAGGGC;STRUC=<VC84935>	HPRC,HGSVC,1KG-ONT	No	0.108	No	NA,NA	NA	NA
chr15:99926831	455001	INS	64	0.8114	0.6645	1	NA	NA	NA	NA	NA	NA	NA	NA	NA	No	ID=15-99926445-99926524-GAGGAGGGCGGGGTGCGCGAGT,15-99926526-99926637-GTGCGCGAGTGAGGAGGGCGGG,15-99926664-99926730-GTGCGCGAGTGAGGAGGGCGGG,15-99926708-99926876-GTGCGCGAGTGAGGAGGGCGGGGGA,15-99926783-99926805-GTGCGCGAGTGAGGAGGGCGGG,15-99926858-99926902-GTGCGCGAGTGAGGAGGGCGGG,15-99926905-99926949-GTGCGCGAGTGAGGAGGGCGGG,15-99926974-99927092-GTGCGCGAGTGAGGAGGGCGGGGGA,15-99927146-99927212-GTGCGCGAGTGAGGAGGGCGGG,15-99927190-99927462-GTGCGCGAGTGAGGAGGGCGGGGGAGTGCGCGAGTGAGGAGGGCGGGGTGCGCGAGTGAGGAGGGCGGGGGA,15-99927309-99927359-GTGCGCGAGTGAGGAGGGCGGGGGA,15-99927359-99927403-GTGCGCGAGTGAGGAGGGCGGG,15-99927381-99927431-GTGCGCGAGTGAGGAGGGCGGGGGA,15-99927472-99927494-GGGGTGCGCGAGTGAGGAGGGC,15-99927500-99927566-GTGCGCGAGTGAGGAGGGCGGG,15-99927532-99927626-GAGGAGGGCGGGGTGCGCGAGTGAGGAGGGCGGGGGAGTGCGCGAGT,15-99927544-99927569-GTGCGCGAGTGAGGAGGGCGGGGGA,15-99927616-99927683-GTGCGCGAGTGAGGAGGGCGGG,15-99927660-99927778-GTGCGCGAGTGAGGAGGGCGGGGGA,15-99927807-99927895-GTGCGCGAGTGAGGAGGGCGGG,15-99927898-99927964-GTGCGCGAGTGAGGAGGGCGGG,15-99927989-99928107-GTGCGCGAGTGAGGAGGGCGGGGGA,15-99928064-99928086-GTGCGCGAGTGAGGAGGGCGGG,15-99928089-99928133-GTGCGCGAGTGAGGAGGGCGGG,15-99928111-99928234-GTGCGCGAGTGAGGAGGGCGGGGGA,15-99928211-99928322-GTGCGCGAGTGAGGAGGGCGGG,15-99928299-99928397-GTGCGCGAGTGAGGAGGGCGGGGGA,15-99928374-99928471-GTGCGCGAGTGAGGAGGGCGGG;MOTIFS=GTGCGCGAGTGAGGAGGGCGGGGGAGTGCGCGAGTGAGGAGGGCGGGGTGCGCGAGTGAGGAGGGCGGGGGA,GTGCGCGAGTGAGGAGGGCGGG,GAGGAGGGCGGGGTGCGCGAGT,GTGCGCGAGTGAGGAGGGCGGGGGA,GAGGAGGGCGGGGTGCGCGAGTGAGGAGGGCGGGGGAGTGCGCGAGT,GGGGTGCGCGAGTGAGGAGGGC;STRUC=<VC84935>	HPRC,HGSVC	No	4.683	No	NA,NA	NA	NA
chr15:99926833	455002	DEL	548	0.8432	0.6087	22	NA	NA	NA	NA	NA	NA	NA	NA	NA	No	ID=15-99926445-99926524-GAGGAGGGCGGGGTGCGCGAGT,15-99926526-99926637-GTGCGCGAGTGAGGAGGGCGGG,15-99926664-99926730-GTGCGCGAGTGAGGAGGGCGGG,15-99926708-99926876-GTGCGCGAGTGAGGAGGGCGGGGGA,15-99926783-99926805-GTGCGCGAGTGAGGAGGGCGGG,15-99926858-99926902-GTGCGCGAGTGAGGAGGGCGGG,15-99926905-99926949-GTGCGCGAGTGAGGAGGGCGGG,15-99926974-99927092-GTGCGCGAGTGAGGAGGGCGGGGGA,15-99927146-99927212-GTGCGCGAGTGAGGAGGGCGGG,15-99927190-99927462-GTGCGCGAGTGAGGAGGGCGGGGGAGTGCGCGAGTGAGGAGGGCGGGGTGCGCGAGTGAGGAGGGCGGGGGA,15-99927309-99927359-GTGCGCGAGTGAGGAGGGCGGGGGA,15-99927359-99927403-GTGCGCGAGTGAGGAGGGCGGG,15-99927381-99927431-GTGCGCGAGTGAGGAGGGCGGGGGA,15-99927472-99927494-GGGGTGCGCGAGTGAGGAGGGC,15-99927500-99927566-GTGCGCGAGTGAGGAGGGCGGG,15-99927532-99927626-GAGGAGGGCGGGGTGCGCGAGTGAGGAGGGCGGGGGAGTGCGCGAGT,15-99927544-99927569-GTGCGCGAGTGAGGAGGGCGGGGGA,15-99927616-99927683-GTGCGCGAGTGAGGAGGGCGGG,15-99927660-99927778-GTGCGCGAGTGAGGAGGGCGGGGGA,15-99927807-99927895-GTGCGCGAGTGAGGAGGGCGGG,15-99927898-99927964-GTGCGCGAGTGAGGAGGGCGGG,15-99927989-99928107-GTGCGCGAGTGAGGAGGGCGGGGGA,15-99928064-99928086-GTGCGCGAGTGAGGAGGGCGGG,15-99928089-99928133-GTGCGCGAGTGAGGAGGGCGGG,15-99928111-99928234-GTGCGCGAGTGAGGAGGGCGGGGGA,15-99928211-99928322-GTGCGCGAGTGAGGAGGGCGGG,15-99928299-99928397-GTGCGCGAGTGAGGAGGGCGGGGGA,15-99928374-99928471-GTGCGCGAGTGAGGAGGGCGGG;MOTIFS=GTGCGCGAGTGAGGAGGGCGGGGGAGTGCGCGAGTGAGGAGGGCGGGGTGCGCGAGTGAGGAGGGCGGGGGA,GTGCGCGAGTGAGGAGGGCGGG,GAGGAGGGCGGGGTGCGCGAGT,GTGCGCGAGTGAGGAGGGCGGGGGA,GAGGAGGGCGGGGTGCGCGAGTGAGGAGGGCGGGGGAGTGCGCGAGT,GGGGTGCGCGAGTGAGGAGGGC;STRUC=<VC84935>	HPRC,HGSVC,1KG-ONT	No	0.242	No	NA,NA	NA	NA
chr15:99926843	455003	DEL	72	0.8295	0.6297	1	NA	NA	NA	NA	NA	NA	NA	NA	NA	No	ID=15-99926445-99926524-GAGGAGGGCGGGGTGCGCGAGT,15-99926526-99926637-GTGCGCGAGTGAGGAGGGCGGG,15-99926664-99926730-GTGCGCGAGTGAGGAGGGCGGG,15-99926708-99926876-GTGCGCGAGTGAGGAGGGCGGGGGA,15-99926783-99926805-GTGCGCGAGTGAGGAGGGCGGG,15-99926858-99926902-GTGCGCGAGTGAGGAGGGCGGG,15-99926905-99926949-GTGCGCGAGTGAGGAGGGCGGG,15-99926974-99927092-GTGCGCGAGTGAGGAGGGCGGGGGA,15-99927146-99927212-GTGCGCGAGTGAGGAGGGCGGG,15-99927190-99927462-GTGCGCGAGTGAGGAGGGCGGGGGAGTGCGCGAGTGAGGAGGGCGGGGTGCGCGAGTGAGGAGGGCGGGGGA,15-99927309-99927359-GTGCGCGAGTGAGGAGGGCGGGGGA,15-99927359-99927403-GTGCGCGAGTGAGGAGGGCGGG,15-99927381-99927431-GTGCGCGAGTGAGGAGGGCGGGGGA,15-99927472-99927494-GGGGTGCGCGAGTGAGGAGGGC,15-99927500-99927566-GTGCGCGAGTGAGGAGGGCGGG,15-99927532-99927626-GAGGAGGGCGGGGTGCGCGAGTGAGGAGGGCGGGGGAGTGCGCGAGT,15-99927544-99927569-GTGCGCGAGTGAGGAGGGCGGGGGA,15-99927616-99927683-GTGCGCGAGTGAGGAGGGCGGG,15-99927660-99927778-GTGCGCGAGTGAGGAGGGCGGGGGA,15-99927807-99927895-GTGCGCGAGTGAGGAGGGCGGG,15-99927898-99927964-GTGCGCGAGTGAGGAGGGCGGG,15-99927989-99928107-GTGCGCGAGTGAGGAGGGCGGGGGA,15-99928064-99928086-GTGCGCGAGTGAGGAGGGCGGG,15-99928089-99928133-GTGCGCGAGTGAGGAGGGCGGG,15-99928111-99928234-GTGCGCGAGTGAGGAGGGCGGGGGA,15-99928211-99928322-GTGCGCGAGTGAGGAGGGCGGG,15-99928299-99928397-GTGCGCGAGTGAGGAGGGCGGGGGA,15-99928374-99928471-GTGCGCGAGTGAGGAGGGCGGG;MOTIFS=GTGCGCGAGTGAGGAGGGCGGGGGAGTGCGCGAGTGAGGAGGGCGGGGTGCGCGAGTGAGGAGGGCGGGGGA,GTGCGCGAGTGAGGAGGGCGGG,GAGGAGGGCGGGGTGCGCGAGT,GTGCGCGAGTGAGGAGGGCGGGGGA,GAGGAGGGCGGGGTGCGCGAGTGAGGAGGGCGGGGGAGTGCGCGAGT,GGGGTGCGCGAGTGAGGAGGGC;STRUC=<VC84935>	HPRC,HGSVC,1KG-ONT	No	0.139	No	NA,NA	NA	NA
chr15:99926852	455004	DEL	241	0.8393	0.6202	4	NA	NA	NA	NA	NA	NA	NA	NA	NA	No	ID=15-99926445-99926524-GAGGAGGGCGGGGTGCGCGAGT,15-99926526-99926637-GTGCGCGAGTGAGGAGGGCGGG,15-99926664-99926730-GTGCGCGAGTGAGGAGGGCGGG,15-99926708-99926876-GTGCGCGAGTGAGGAGGGCGGGGGA,15-99926783-99926805-GTGCGCGAGTGAGGAGGGCGGG,15-99926858-99926902-GTGCGCGAGTGAGGAGGGCGGG,15-99926905-99926949-GTGCGCGAGTGAGGAGGGCGGG,15-99926974-99927092-GTGCGCGAGTGAGGAGGGCGGGGGA,15-99927146-99927212-GTGCGCGAGTGAGGAGGGCGGG,15-99927190-99927462-GTGCGCGAGTGAGGAGGGCGGGGGAGTGCGCGAGTGAGGAGGGCGGGGTGCGCGAGTGAGGAGGGCGGGGGA,15-99927309-99927359-GTGCGCGAGTGAGGAGGGCGGGGGA,15-99927359-99927403-GTGCGCGAGTGAGGAGGGCGGG,15-99927381-99927431-GTGCGCGAGTGAGGAGGGCGGGGGA,15-99927472-99927494-GGGGTGCGCGAGTGAGGAGGGC,15-99927500-99927566-GTGCGCGAGTGAGGAGGGCGGG,15-99927532-99927626-GAGGAGGGCGGGGTGCGCGAGTGAGGAGGGCGGGGGAGTGCGCGAGT,15-99927544-99927569-GTGCGCGAGTGAGGAGGGCGGGGGA,15-99927616-99927683-GTGCGCGAGTGAGGAGGGCGGG,15-99927660-99927778-GTGCGCGAGTGAGGAGGGCGGGGGA,15-99927807-99927895-GTGCGCGAGTGAGGAGGGCGGG,15-99927898-99927964-GTGCGCGAGTGAGGAGGGCGGG,15-99927989-99928107-GTGCGCGAGTGAGGAGGGCGGGGGA,15-99928064-99928086-GTGCGCGAGTGAGGAGGGCGGG,15-99928089-99928133-GTGCGCGAGTGAGGAGGGCGGG,15-99928111-99928234-GTGCGCGAGTGAGGAGGGCGGGGGA,15-99928211-99928322-GTGCGCGAGTGAGGAGGGCGGG,15-99928299-99928397-GTGCGCGAGTGAGGAGGGCGGGGGA,15-99928374-99928471-GTGCGCGAGTGAGGAGGGCGGG;MOTIFS=GTGCGCGAGTGAGGAGGGCGGGGGAGTGCGCGAGTGAGGAGGGCGGGGTGCGCGAGTGAGGAGGGCGGGGGA,GTGCGCGAGTGAGGAGGGCGGG,GAGGAGGGCGGGGTGCGCGAGT,GTGCGCGAGTGAGGAGGGCGGGGGA,GAGGAGGGCGGGGTGCGCGAGTGAGGAGGGCGGGGGAGTGCGCGAGT,GGGGTGCGCGAGTGAGGAGGGC;STRUC=<VC84935>	HPRC,HGSVC	No	0.123	Yes	NA,NA	NA	NA
chr15:99926855	455005	DEL	50	0.8115	0.6646	3	NA	NA	NA	NA	NA	NA	NA	NA	NA	No	ID=15-99926445-99926524-GAGGAGGGCGGGGTGCGCGAGT,15-99926526-99926637-GTGCGCGAGTGAGGAGGGCGGG,15-99926664-99926730-GTGCGCGAGTGAGGAGGGCGGG,15-99926708-99926876-GTGCGCGAGTGAGGAGGGCGGGGGA,15-99926783-99926805-GTGCGCGAGTGAGGAGGGCGGG,15-99926858-99926902-GTGCGCGAGTGAGGAGGGCGGG,15-99926905-99926949-GTGCGCGAGTGAGGAGGGCGGG,15-99926974-99927092-GTGCGCGAGTGAGGAGGGCGGGGGA,15-99927146-99927212-GTGCGCGAGTGAGGAGGGCGGG,15-99927190-99927462-GTGCGCGAGTGAGGAGGGCGGGGGAGTGCGCGAGTGAGGAGGGCGGGGTGCGCGAGTGAGGAGGGCGGGGGA,15-99927309-99927359-GTGCGCGAGTGAGGAGGGCGGGGGA,15-99927359-99927403-GTGCGCGAGTGAGGAGGGCGGG,15-99927381-99927431-GTGCGCGAGTGAGGAGGGCGGGGGA,15-99927472-99927494-GGGGTGCGCGAGTGAGGAGGGC,15-99927500-99927566-GTGCGCGAGTGAGGAGGGCGGG,15-99927532-99927626-GAGGAGGGCGGGGTGCGCGAGTGAGGAGGGCGGGGGAGTGCGCGAGT,15-99927544-99927569-GTGCGCGAGTGAGGAGGGCGGGGGA,15-99927616-99927683-GTGCGCGAGTGAGGAGGGCGGG,15-99927660-99927778-GTGCGCGAGTGAGGAGGGCGGGGGA,15-99927807-99927895-GTGCGCGAGTGAGGAGGGCGGG,15-99927898-99927964-GTGCGCGAGTGAGGAGGGCGGG,15-99927989-99928107-GTGCGCGAGTGAGGAGGGCGGGGGA,15-99928064-99928086-GTGCGCGAGTGAGGAGGGCGGG,15-99928089-99928133-GTGCGCGAGTGAGGAGGGCGGG,15-99928111-99928234-GTGCGCGAGTGAGGAGGGCGGGGGA,15-99928211-99928322-GTGCGCGAGTGAGGAGGGCGGG,15-99928299-99928397-GTGCGCGAGTGAGGAGGGCGGGGGA,15-99928374-99928471-GTGCGCGAGTGAGGAGGGCGGG;MOTIFS=GTGCGCGAGTGAGGAGGGCGGGGGAGTGCGCGAGTGAGGAGGGCGGGGTGCGCGAGTGAGGAGGGCGGGGGA,GTGCGCGAGTGAGGAGGGCGGG,GAGGAGGGCGGGGTGCGCGAGT,GTGCGCGAGTGAGGAGGGCGGGGGA,GAGGAGGGCGGGGTGCGCGAGTGAGGAGGGCGGGGGAGTGCGCGAGT,GGGGTGCGCGAGTGAGGAGGGC;STRUC=<VC84935>	HPRC,HGSVC,1KG-ONT	No	0.184	No	NA,NA	NA	NA
chr15:99926856	455007	DEL	359	0.8402	0.5796	4	NA	NA	NA	NA	NA	NA	NA	NA	NA	No	ID=15-99926445-99926524-GAGGAGGGCGGGGTGCGCGAGT,15-99926526-99926637-GTGCGCGAGTGAGGAGGGCGGG,15-99926664-99926730-GTGCGCGAGTGAGGAGGGCGGG,15-99926708-99926876-GTGCGCGAGTGAGGAGGGCGGGGGA,15-99926783-99926805-GTGCGCGAGTGAGGAGGGCGGG,15-99926858-99926902-GTGCGCGAGTGAGGAGGGCGGG,15-99926905-99926949-GTGCGCGAGTGAGGAGGGCGGG,15-99926974-99927092-GTGCGCGAGTGAGGAGGGCGGGGGA,15-99927146-99927212-GTGCGCGAGTGAGGAGGGCGGG,15-99927190-99927462-GTGCGCGAGTGAGGAGGGCGGGGGAGTGCGCGAGTGAGGAGGGCGGGGTGCGCGAGTGAGGAGGGCGGGGGA,15-99927309-99927359-GTGCGCGAGTGAGGAGGGCGGGGGA,15-99927359-99927403-GTGCGCGAGTGAGGAGGGCGGG,15-99927381-99927431-GTGCGCGAGTGAGGAGGGCGGGGGA,15-99927472-99927494-GGGGTGCGCGAGTGAGGAGGGC,15-99927500-99927566-GTGCGCGAGTGAGGAGGGCGGG,15-99927532-99927626-GAGGAGGGCGGGGTGCGCGAGTGAGGAGGGCGGGGGAGTGCGCGAGT,15-99927544-99927569-GTGCGCGAGTGAGGAGGGCGGGGGA,15-99927616-99927683-GTGCGCGAGTGAGGAGGGCGGG,15-99927660-99927778-GTGCGCGAGTGAGGAGGGCGGGGGA,15-99927807-99927895-GTGCGCGAGTGAGGAGGGCGGG,15-99927898-99927964-GTGCGCGAGTGAGGAGGGCGGG,15-99927989-99928107-GTGCGCGAGTGAGGAGGGCGGGGGA,15-99928064-99928086-GTGCGCGAGTGAGGAGGGCGGG,15-99928089-99928133-GTGCGCGAGTGAGGAGGGCGGG,15-99928111-99928234-GTGCGCGAGTGAGGAGGGCGGGGGA,15-99928211-99928322-GTGCGCGAGTGAGGAGGGCGGG,15-99928299-99928397-GTGCGCGAGTGAGGAGGGCGGGGGA,15-99928374-99928471-GTGCGCGAGTGAGGAGGGCGGG;MOTIFS=GTGCGCGAGTGAGGAGGGCGGGGGAGTGCGCGAGTGAGGAGGGCGGGGTGCGCGAGTGAGGAGGGCGGGGGA,GTGCGCGAGTGAGGAGGGCGGG,GAGGAGGGCGGGGTGCGCGAGT,GTGCGCGAGTGAGGAGGGCGGGGGA,GAGGAGGGCGGGGTGCGCGAGTGAGGAGGGCGGGGGAGTGCGCGAGT,GGGGTGCGCGAGTGAGGAGGGC;STRUC=<VC84935>	HPRC,HGSVC	No	0.12	No	NA,NA	NA	NA
chr15:99926880	455008	DEL	91	0.842	0.6012	3	NA	NA	NA	NA	NA	NA	NA	NA	NA	No	ID=15-99926445-99926524-GAGGAGGGCGGGGTGCGCGAGT,15-99926526-99926637-GTGCGCGAGTGAGGAGGGCGGG,15-99926664-99926730-GTGCGCGAGTGAGGAGGGCGGG,15-99926708-99926876-GTGCGCGAGTGAGGAGGGCGGGGGA,15-99926783-99926805-GTGCGCGAGTGAGGAGGGCGGG,15-99926858-99926902-GTGCGCGAGTGAGGAGGGCGGG,15-99926905-99926949-GTGCGCGAGTGAGGAGGGCGGG,15-99926974-99927092-GTGCGCGAGTGAGGAGGGCGGGGGA,15-99927146-99927212-GTGCGCGAGTGAGGAGGGCGGG,15-99927190-99927462-GTGCGCGAGTGAGGAGGGCGGGGGAGTGCGCGAGTGAGGAGGGCGGGGTGCGCGAGTGAGGAGGGCGGGGGA,15-99927309-99927359-GTGCGCGAGTGAGGAGGGCGGGGGA,15-99927359-99927403-GTGCGCGAGTGAGGAGGGCGGG,15-99927381-99927431-GTGCGCGAGTGAGGAGGGCGGGGGA,15-99927472-99927494-GGGGTGCGCGAGTGAGGAGGGC,15-99927500-99927566-GTGCGCGAGTGAGGAGGGCGGG,15-99927532-99927626-GAGGAGGGCGGGGTGCGCGAGTGAGGAGGGCGGGGGAGTGCGCGAGT,15-99927544-99927569-GTGCGCGAGTGAGGAGGGCGGGGGA,15-99927616-99927683-GTGCGCGAGTGAGGAGGGCGGG,15-99927660-99927778-GTGCGCGAGTGAGGAGGGCGGGGGA,15-99927807-99927895-GTGCGCGAGTGAGGAGGGCGGG,15-99927898-99927964-GTGCGCGAGTGAGGAGGGCGGG,15-99927989-99928107-GTGCGCGAGTGAGGAGGGCGGGGGA,15-99928064-99928086-GTGCGCGAGTGAGGAGGGCGGG,15-99928089-99928133-GTGCGCGAGTGAGGAGGGCGGG,15-99928111-99928234-GTGCGCGAGTGAGGAGGGCGGGGGA,15-99928211-99928322-GTGCGCGAGTGAGGAGGGCGGG,15-99928299-99928397-GTGCGCGAGTGAGGAGGGCGGGGGA,15-99928374-99928471-GTGCGCGAGTGAGGAGGGCGGG;MOTIFS=GTGCGCGAGTGAGGAGGGCGGGGGAGTGCGCGAGTGAGGAGGGCGGGGTGCGCGAGTGAGGAGGGCGGGGGA,GTGCGCGAGTGAGGAGGGCGGG,GAGGAGGGCGGGGTGCGCGAGT,GTGCGCGAGTGAGGAGGGCGGGGGA,GAGGAGGGCGGGGTGCGCGAGTGAGGAGGGCGGGGGAGTGCGCGAGT,GGGGTGCGCGAGTGAGGAGGGC;STRUC=<VC84935>	HPRC,HGSVC,1KG-ONT	No	0.172	No	NA,NA	NA	NA
chr15:99926902	455009	DEL	122	0.8269	0.6206	2	NA	NA	NA	NA	NA	NA	NA	NA	NA	No	ID=15-99926445-99926524-GAGGAGGGCGGGGTGCGCGAGT,15-99926526-99926637-GTGCGCGAGTGAGGAGGGCGGG,15-99926664-99926730-GTGCGCGAGTGAGGAGGGCGGG,15-99926708-99926876-GTGCGCGAGTGAGGAGGGCGGGGGA,15-99926783-99926805-GTGCGCGAGTGAGGAGGGCGGG,15-99926858-99926902-GTGCGCGAGTGAGGAGGGCGGG,15-99926905-99926949-GTGCGCGAGTGAGGAGGGCGGG,15-99926974-99927092-GTGCGCGAGTGAGGAGGGCGGGGGA,15-99927146-99927212-GTGCGCGAGTGAGGAGGGCGGG,15-99927190-99927462-GTGCGCGAGTGAGGAGGGCGGGGGAGTGCGCGAGTGAGGAGGGCGGGGTGCGCGAGTGAGGAGGGCGGGGGA,15-99927309-99927359-GTGCGCGAGTGAGGAGGGCGGGGGA,15-99927359-99927403-GTGCGCGAGTGAGGAGGGCGGG,15-99927381-99927431-GTGCGCGAGTGAGGAGGGCGGGGGA,15-99927472-99927494-GGGGTGCGCGAGTGAGGAGGGC,15-99927500-99927566-GTGCGCGAGTGAGGAGGGCGGG,15-99927532-99927626-GAGGAGGGCGGGGTGCGCGAGTGAGGAGGGCGGGGGAGTGCGCGAGT,15-99927544-99927569-GTGCGCGAGTGAGGAGGGCGGGGGA,15-99927616-99927683-GTGCGCGAGTGAGGAGGGCGGG,15-99927660-99927778-GTGCGCGAGTGAGGAGGGCGGGGGA,15-99927807-99927895-GTGCGCGAGTGAGGAGGGCGGG,15-99927898-99927964-GTGCGCGAGTGAGGAGGGCGGG,15-99927989-99928107-GTGCGCGAGTGAGGAGGGCGGGGGA,15-99928064-99928086-GTGCGCGAGTGAGGAGGGCGGG,15-99928089-99928133-GTGCGCGAGTGAGGAGGGCGGG,15-99928111-99928234-GTGCGCGAGTGAGGAGGGCGGGGGA,15-99928211-99928322-GTGCGCGAGTGAGGAGGGCGGG,15-99928299-99928397-GTGCGCGAGTGAGGAGGGCGGGGGA,15-99928374-99928471-GTGCGCGAGTGAGGAGGGCGGG;MOTIFS=GTGCGCGAGTGAGGAGGGCGGGGGAGTGCGCGAGTGAGGAGGGCGGGGTGCGCGAGTGAGGAGGGCGGGGGA,GTGCGCGAGTGAGGAGGGCGGG,GAGGAGGGCGGGGTGCGCGAGT,GTGCGCGAGTGAGGAGGGCGGGGGA,GAGGAGGGCGGGGTGCGCGAGTGAGGAGGGCGGGGGAGTGCGCGAGT,GGGGTGCGCGAGTGAGGAGGGC;STRUC=<VC84935>	HPRC,HGSVC,1KG-ONT	No	0.108	Yes	NA,NA	NA	NA
chr15:99926905	455010	DEL	404	0.8384	0.5925	13	NA	NA	NA	NA	NA	NA	NA	NA	NA	No	ID=15-99926445-99926524-GAGGAGGGCGGGGTGCGCGAGT,15-99926526-99926637-GTGCGCGAGTGAGGAGGGCGGG,15-99926664-99926730-GTGCGCGAGTGAGGAGGGCGGG,15-99926708-99926876-GTGCGCGAGTGAGGAGGGCGGGGGA,15-99926783-99926805-GTGCGCGAGTGAGGAGGGCGGG,15-99926858-99926902-GTGCGCGAGTGAGGAGGGCGGG,15-99926905-99926949-GTGCGCGAGTGAGGAGGGCGGG,15-99926974-99927092-GTGCGCGAGTGAGGAGGGCGGGGGA,15-99927146-99927212-GTGCGCGAGTGAGGAGGGCGGG,15-99927190-99927462-GTGCGCGAGTGAGGAGGGCGGGGGAGTGCGCGAGTGAGGAGGGCGGGGTGCGCGAGTGAGGAGGGCGGGGGA,15-99927309-99927359-GTGCGCGAGTGAGGAGGGCGGGGGA,15-99927359-99927403-GTGCGCGAGTGAGGAGGGCGGG,15-99927381-99927431-GTGCGCGAGTGAGGAGGGCGGGGGA,15-99927472-99927494-GGGGTGCGCGAGTGAGGAGGGC,15-99927500-99927566-GTGCGCGAGTGAGGAGGGCGGG,15-99927532-99927626-GAGGAGGGCGGGGTGCGCGAGTGAGGAGGGCGGGGGAGTGCGCGAGT,15-99927544-99927569-GTGCGCGAGTGAGGAGGGCGGGGGA,15-99927616-99927683-GTGCGCGAGTGAGGAGGGCGGG,15-99927660-99927778-GTGCGCGAGTGAGGAGGGCGGGGGA,15-99927807-99927895-GTGCGCGAGTGAGGAGGGCGGG,15-99927898-99927964-GTGCGCGAGTGAGGAGGGCGGG,15-99927989-99928107-GTGCGCGAGTGAGGAGGGCGGGGGA,15-99928064-99928086-GTGCGCGAGTGAGGAGGGCGGG,15-99928089-99928133-GTGCGCGAGTGAGGAGGGCGGG,15-99928111-99928234-GTGCGCGAGTGAGGAGGGCGGGGGA,15-99928211-99928322-GTGCGCGAGTGAGGAGGGCGGG,15-99928299-99928397-GTGCGCGAGTGAGGAGGGCGGGGGA,15-99928374-99928471-GTGCGCGAGTGAGGAGGGCGGG;MOTIFS=GTGCGCGAGTGAGGAGGGCGGGGGAGTGCGCGAGTGAGGAGGGCGGGGTGCGCGAGTGAGGAGGGCGGGGGA,GTGCGCGAGTGAGGAGGGCGGG,GAGGAGGGCGGGGTGCGCGAGT,GTGCGCGAGTGAGGAGGGCGGGGGA,GAGGAGGGCGGGGTGCGCGAGTGAGGAGGGCGGGGGAGTGCGCGAGT,GGGGTGCGCGAGTGAGGAGGGC;STRUC=<VC84935>	HPRC,HGSVC,1KG-ONT	No	0.146	No	NA,NA	NA	NA
chr15:99927043	455011	INS	183	0.8204	0.6469	1	NA	NA	NA	NA	NA	NA	NA	NA	NA	No	ID=15-99926445-99926524-GAGGAGGGCGGGGTGCGCGAGT,15-99926526-99926637-GTGCGCGAGTGAGGAGGGCGGG,15-99926664-99926730-GTGCGCGAGTGAGGAGGGCGGG,15-99926708-99926876-GTGCGCGAGTGAGGAGGGCGGGGGA,15-99926783-99926805-GTGCGCGAGTGAGGAGGGCGGG,15-99926858-99926902-GTGCGCGAGTGAGGAGGGCGGG,15-99926905-99926949-GTGCGCGAGTGAGGAGGGCGGG,15-99926974-99927092-GTGCGCGAGTGAGGAGGGCGGGGGA,15-99927146-99927212-GTGCGCGAGTGAGGAGGGCGGG,15-99927190-99927462-GTGCGCGAGTGAGGAGGGCGGGGGAGTGCGCGAGTGAGGAGGGCGGGGTGCGCGAGTGAGGAGGGCGGGGGA,15-99927309-99927359-GTGCGCGAGTGAGGAGGGCGGGGGA,15-99927359-99927403-GTGCGCGAGTGAGGAGGGCGGG,15-99927381-99927431-GTGCGCGAGTGAGGAGGGCGGGGGA,15-99927472-99927494-GGGGTGCGCGAGTGAGGAGGGC,15-99927500-99927566-GTGCGCGAGTGAGGAGGGCGGG,15-99927532-99927626-GAGGAGGGCGGGGTGCGCGAGTGAGGAGGGCGGGGGAGTGCGCGAGT,15-99927544-99927569-GTGCGCGAGTGAGGAGGGCGGGGGA,15-99927616-99927683-GTGCGCGAGTGAGGAGGGCGGG,15-99927660-99927778-GTGCGCGAGTGAGGAGGGCGGGGGA,15-99927807-99927895-GTGCGCGAGTGAGGAGGGCGGG,15-99927898-99927964-GTGCGCGAGTGAGGAGGGCGGG,15-99927989-99928107-GTGCGCGAGTGAGGAGGGCGGGGGA,15-99928064-99928086-GTGCGCGAGTGAGGAGGGCGGG,15-99928089-99928133-GTGCGCGAGTGAGGAGGGCGGG,15-99928111-99928234-GTGCGCGAGTGAGGAGGGCGGGGGA,15-99928211-99928322-GTGCGCGAGTGAGGAGGGCGGG,15-99928299-99928397-GTGCGCGAGTGAGGAGGGCGGGGGA,15-99928374-99928471-GTGCGCGAGTGAGGAGGGCGGG;MOTIFS=GTGCGCGAGTGAGGAGGGCGGGGGAGTGCGCGAGTGAGGAGGGCGGGGTGCGCGAGTGAGGAGGGCGGGGGA,GTGCGCGAGTGAGGAGGGCGGG,GAGGAGGGCGGGGTGCGCGAGT,GTGCGCGAGTGAGGAGGGCGGGGGA,GAGGAGGGCGGGGTGCGCGAGTGAGGAGGGCGGGGGAGTGCGCGAGT,GGGGTGCGCGAGTGAGGAGGGC;STRUC=<VC84935>	HPRC,HGSVC	No	4.833	No	NA,NA	NA	NA
chr15:99927046	455012	DEL	75	0.8251	0.6755	1	NA	NA	NA	NA	NA	NA	NA	NA	NA	No	ID=15-99926445-99926524-GAGGAGGGCGGGGTGCGCGAGT,15-99926526-99926637-GTGCGCGAGTGAGGAGGGCGGG,15-99926664-99926730-GTGCGCGAGTGAGGAGGGCGGG,15-99926708-99926876-GTGCGCGAGTGAGGAGGGCGGGGGA,15-99926783-99926805-GTGCGCGAGTGAGGAGGGCGGG,15-99926858-99926902-GTGCGCGAGTGAGGAGGGCGGG,15-99926905-99926949-GTGCGCGAGTGAGGAGGGCGGG,15-99926974-99927092-GTGCGCGAGTGAGGAGGGCGGGGGA,15-99927146-99927212-GTGCGCGAGTGAGGAGGGCGGG,15-99927190-99927462-GTGCGCGAGTGAGGAGGGCGGGGGAGTGCGCGAGTGAGGAGGGCGGGGTGCGCGAGTGAGGAGGGCGGGGGA,15-99927309-99927359-GTGCGCGAGTGAGGAGGGCGGGGGA,15-99927359-99927403-GTGCGCGAGTGAGGAGGGCGGG,15-99927381-99927431-GTGCGCGAGTGAGGAGGGCGGGGGA,15-99927472-99927494-GGGGTGCGCGAGTGAGGAGGGC,15-99927500-99927566-GTGCGCGAGTGAGGAGGGCGGG,15-99927532-99927626-GAGGAGGGCGGGGTGCGCGAGTGAGGAGGGCGGGGGAGTGCGCGAGT,15-99927544-99927569-GTGCGCGAGTGAGGAGGGCGGGGGA,15-99927616-99927683-GTGCGCGAGTGAGGAGGGCGGG,15-99927660-99927778-GTGCGCGAGTGAGGAGGGCGGGGGA,15-99927807-99927895-GTGCGCGAGTGAGGAGGGCGGG,15-99927898-99927964-GTGCGCGAGTGAGGAGGGCGGG,15-99927989-99928107-GTGCGCGAGTGAGGAGGGCGGGGGA,15-99928064-99928086-GTGCGCGAGTGAGGAGGGCGGG,15-99928089-99928133-GTGCGCGAGTGAGGAGGGCGGG,15-99928111-99928234-GTGCGCGAGTGAGGAGGGCGGGGGA,15-99928211-99928322-GTGCGCGAGTGAGGAGGGCGGG,15-99928299-99928397-GTGCGCGAGTGAGGAGGGCGGGGGA,15-99928374-99928471-GTGCGCGAGTGAGGAGGGCGGG;MOTIFS=GTGCGCGAGTGAGGAGGGCGGGGGAGTGCGCGAGTGAGGAGGGCGGGGTGCGCGAGTGAGGAGGGCGGGGGA,GTGCGCGAGTGAGGAGGGCGGG,GAGGAGGGCGGGGTGCGCGAGT,GTGCGCGAGTGAGGAGGGCGGGGGA,GAGGAGGGCGGGGTGCGCGAGTGAGGAGGGCGGGGGAGTGCGCGAGT,GGGGTGCGCGAGTGAGGAGGGC;STRUC=<VC84935>	HPRC,HGSVC,1KG-ONT	No	0.203	No	NA,NA	NA	NA
chr15:99927049	455013	INS	1648	0.8105	0.6682	34	NA	NA	NA	NA	NA	NA	NA	NA	NA	No	ID=15-99926445-99926524-GAGGAGGGCGGGGTGCGCGAGT,15-99926526-99926637-GTGCGCGAGTGAGGAGGGCGGG,15-99926664-99926730-GTGCGCGAGTGAGGAGGGCGGG,15-99926708-99926876-GTGCGCGAGTGAGGAGGGCGGGGGA,15-99926783-99926805-GTGCGCGAGTGAGGAGGGCGGG,15-99926858-99926902-GTGCGCGAGTGAGGAGGGCGGG,15-99926905-99926949-GTGCGCGAGTGAGGAGGGCGGG,15-99926974-99927092-GTGCGCGAGTGAGGAGGGCGGGGGA,15-99927146-99927212-GTGCGCGAGTGAGGAGGGCGGG,15-99927190-99927462-GTGCGCGAGTGAGGAGGGCGGGGGAGTGCGCGAGTGAGGAGGGCGGGGTGCGCGAGTGAGGAGGGCGGGGGA,15-99927309-99927359-GTGCGCGAGTGAGGAGGGCGGGGGA,15-99927359-99927403-GTGCGCGAGTGAGGAGGGCGGG,15-99927381-99927431-GTGCGCGAGTGAGGAGGGCGGGGGA,15-99927472-99927494-GGGGTGCGCGAGTGAGGAGGGC,15-99927500-99927566-GTGCGCGAGTGAGGAGGGCGGG,15-99927532-99927626-GAGGAGGGCGGGGTGCGCGAGTGAGGAGGGCGGGGGAGTGCGCGAGT,15-99927544-99927569-GTGCGCGAGTGAGGAGGGCGGGGGA,15-99927616-99927683-GTGCGCGAGTGAGGAGGGCGGG,15-99927660-99927778-GTGCGCGAGTGAGGAGGGCGGGGGA,15-99927807-99927895-GTGCGCGAGTGAGGAGGGCGGG,15-99927898-99927964-GTGCGCGAGTGAGGAGGGCGGG,15-99927989-99928107-GTGCGCGAGTGAGGAGGGCGGGGGA,15-99928064-99928086-GTGCGCGAGTGAGGAGGGCGGG,15-99928089-99928133-GTGCGCGAGTGAGGAGGGCGGG,15-99928111-99928234-GTGCGCGAGTGAGGAGGGCGGGGGA,15-99928211-99928322-GTGCGCGAGTGAGGAGGGCGGG,15-99928299-99928397-GTGCGCGAGTGAGGAGGGCGGGGGA,15-99928374-99928471-GTGCGCGAGTGAGGAGGGCGGG;MOTIFS=GTGCGCGAGTGAGGAGGGCGGGGGAGTGCGCGAGTGAGGAGGGCGGGGTGCGCGAGTGAGGAGGGCGGGGGA,GTGCGCGAGTGAGGAGGGCGGG,GAGGAGGGCGGGGTGCGCGAGT,GTGCGCGAGTGAGGAGGGCGGGGGA,GAGGAGGGCGGGGTGCGCGAGTGAGGAGGGCGGGGGAGTGCGCGAGT,GGGGTGCGCGAGTGAGGAGGGC;STRUC=<VC84935>	NA	No	0.042	Yes	NA,NA	NA	NA
chr15:99927049	455014	DEL	332	0.8826	0.4143	9	NA	NA	NA	NA	NA	NA	NA	NA	NA	No	ID=15-99926445-99926524-GAGGAGGGCGGGGTGCGCGAGT,15-99926526-99926637-GTGCGCGAGTGAGGAGGGCGGG,15-99926664-99926730-GTGCGCGAGTGAGGAGGGCGGG,15-99926708-99926876-GTGCGCGAGTGAGGAGGGCGGGGGA,15-99926783-99926805-GTGCGCGAGTGAGGAGGGCGGG,15-99926858-99926902-GTGCGCGAGTGAGGAGGGCGGG,15-99926905-99926949-GTGCGCGAGTGAGGAGGGCGGG,15-99926974-99927092-GTGCGCGAGTGAGGAGGGCGGGGGA,15-99927146-99927212-GTGCGCGAGTGAGGAGGGCGGG,15-99927190-99927462-GTGCGCGAGTGAGGAGGGCGGGGGAGTGCGCGAGTGAGGAGGGCGGGGTGCGCGAGTGAGGAGGGCGGGGGA,15-99927309-99927359-GTGCGCGAGTGAGGAGGGCGGGGGA,15-99927359-99927403-GTGCGCGAGTGAGGAGGGCGGG,15-99927381-99927431-GTGCGCGAGTGAGGAGGGCGGGGGA,15-99927472-99927494-GGGGTGCGCGAGTGAGGAGGGC,15-99927500-99927566-GTGCGCGAGTGAGGAGGGCGGG,15-99927532-99927626-GAGGAGGGCGGGGTGCGCGAGTGAGGAGGGCGGGGGAGTGCGCGAGT,15-99927544-99927569-GTGCGCGAGTGAGGAGGGCGGGGGA,15-99927616-99927683-GTGCGCGAGTGAGGAGGGCGGG,15-99927660-99927778-GTGCGCGAGTGAGGAGGGCGGGGGA,15-99927807-99927895-GTGCGCGAGTGAGGAGGGCGGG,15-99927898-99927964-GTGCGCGAGTGAGGAGGGCGGG,15-99927989-99928107-GTGCGCGAGTGAGGAGGGCGGGGGA,15-99928064-99928086-GTGCGCGAGTGAGGAGGGCGGG,15-99928089-99928133-GTGCGCGAGTGAGGAGGGCGGG,15-99928111-99928234-GTGCGCGAGTGAGGAGGGCGGGGGA,15-99928211-99928322-GTGCGCGAGTGAGGAGGGCGGG,15-99928299-99928397-GTGCGCGAGTGAGGAGGGCGGGGGA,15-99928374-99928471-GTGCGCGAGTGAGGAGGGCGGG;MOTIFS=GTGCGCGAGTGAGGAGGGCGGGGGAGTGCGCGAGTGAGGAGGGCGGGGTGCGCGAGTGAGGAGGGCGGGGGA,GTGCGCGAGTGAGGAGGGCGGG,GAGGAGGGCGGGGTGCGCGAGT,GTGCGCGAGTGAGGAGGGCGGGGGA,GAGGAGGGCGGGGTGCGCGAGTGAGGAGGGCGGGGGAGTGCGCGAGT,GGGGTGCGCGAGTGAGGAGGGC;STRUC=<VC84935>	HPRC,HGSVC	No	0.318	No	NA,NA	NA	NA
chr15:99927166	455015	DEL	260	0.8795	0.4513	7	NA	NA	NA	NA	NA	NA	NA	NA	NA	No	ID=15-99926445-99926524-GAGGAGGGCGGGGTGCGCGAGT,15-99926526-99926637-GTGCGCGAGTGAGGAGGGCGGG,15-99926664-99926730-GTGCGCGAGTGAGGAGGGCGGG,15-99926708-99926876-GTGCGCGAGTGAGGAGGGCGGGGGA,15-99926783-99926805-GTGCGCGAGTGAGGAGGGCGGG,15-99926858-99926902-GTGCGCGAGTGAGGAGGGCGGG,15-99926905-99926949-GTGCGCGAGTGAGGAGGGCGGG,15-99926974-99927092-GTGCGCGAGTGAGGAGGGCGGGGGA,15-99927146-99927212-GTGCGCGAGTGAGGAGGGCGGG,15-99927190-99927462-GTGCGCGAGTGAGGAGGGCGGGGGAGTGCGCGAGTGAGGAGGGCGGGGTGCGCGAGTGAGGAGGGCGGGGGA,15-99927309-99927359-GTGCGCGAGTGAGGAGGGCGGGGGA,15-99927359-99927403-GTGCGCGAGTGAGGAGGGCGGG,15-99927381-99927431-GTGCGCGAGTGAGGAGGGCGGGGGA,15-99927472-99927494-GGGGTGCGCGAGTGAGGAGGGC,15-99927500-99927566-GTGCGCGAGTGAGGAGGGCGGG,15-99927532-99927626-GAGGAGGGCGGGGTGCGCGAGTGAGGAGGGCGGGGGAGTGCGCGAGT,15-99927544-99927569-GTGCGCGAGTGAGGAGGGCGGGGGA,15-99927616-99927683-GTGCGCGAGTGAGGAGGGCGGG,15-99927660-99927778-GTGCGCGAGTGAGGAGGGCGGGGGA,15-99927807-99927895-GTGCGCGAGTGAGGAGGGCGGG,15-99927898-99927964-GTGCGCGAGTGAGGAGGGCGGG,15-99927989-99928107-GTGCGCGAGTGAGGAGGGCGGGGGA,15-99928064-99928086-GTGCGCGAGTGAGGAGGGCGGG,15-99928089-99928133-GTGCGCGAGTGAGGAGGGCGGG,15-99928111-99928234-GTGCGCGAGTGAGGAGGGCGGGGGA,15-99928211-99928322-GTGCGCGAGTGAGGAGGGCGGG,15-99928299-99928397-GTGCGCGAGTGAGGAGGGCGGGGGA,15-99928374-99928471-GTGCGCGAGTGAGGAGGGCGGG;MOTIFS=GTGCGCGAGTGAGGAGGGCGGGGGAGTGCGCGAGTGAGGAGGGCGGGGTGCGCGAGTGAGGAGGGCGGGGGA,GTGCGCGAGTGAGGAGGGCGGG,GAGGAGGGCGGGGTGCGCGAGT,GTGCGCGAGTGAGGAGGGCGGGGGA,GAGGAGGGCGGGGTGCGCGAGTGAGGAGGGCGGGGGAGTGCGCGAGT,GGGGTGCGCGAGTGAGGAGGGC;STRUC=<VC84935>	HPRC,HGSVC	No	0.235	No	NA,NA	NA	NA
chr15:99927212	455016	INS	161	0.8698	0.4591	1	NA	NA	NA	NA	NA	NA	NA	NA	NA	No	ID=15-99926445-99926524-GAGGAGGGCGGGGTGCGCGAGT,15-99926526-99926637-GTGCGCGAGTGAGGAGGGCGGG,15-99926664-99926730-GTGCGCGAGTGAGGAGGGCGGG,15-99926708-99926876-GTGCGCGAGTGAGGAGGGCGGGGGA,15-99926783-99926805-GTGCGCGAGTGAGGAGGGCGGG,15-99926858-99926902-GTGCGCGAGTGAGGAGGGCGGG,15-99926905-99926949-GTGCGCGAGTGAGGAGGGCGGG,15-99926974-99927092-GTGCGCGAGTGAGGAGGGCGGGGGA,15-99927146-99927212-GTGCGCGAGTGAGGAGGGCGGG,15-99927190-99927462-GTGCGCGAGTGAGGAGGGCGGGGGAGTGCGCGAGTGAGGAGGGCGGGGTGCGCGAGTGAGGAGGGCGGGGGA,15-99927309-99927359-GTGCGCGAGTGAGGAGGGCGGGGGA,15-99927359-99927403-GTGCGCGAGTGAGGAGGGCGGG,15-99927381-99927431-GTGCGCGAGTGAGGAGGGCGGGGGA,15-99927472-99927494-GGGGTGCGCGAGTGAGGAGGGC,15-99927500-99927566-GTGCGCGAGTGAGGAGGGCGGG,15-99927532-99927626-GAGGAGGGCGGGGTGCGCGAGTGAGGAGGGCGGGGGAGTGCGCGAGT,15-99927544-99927569-GTGCGCGAGTGAGGAGGGCGGGGGA,15-99927616-99927683-GTGCGCGAGTGAGGAGGGCGGG,15-99927660-99927778-GTGCGCGAGTGAGGAGGGCGGGGGA,15-99927807-99927895-GTGCGCGAGTGAGGAGGGCGGG,15-99927898-99927964-GTGCGCGAGTGAGGAGGGCGGG,15-99927989-99928107-GTGCGCGAGTGAGGAGGGCGGGGGA,15-99928064-99928086-GTGCGCGAGTGAGGAGGGCGGG,15-99928089-99928133-GTGCGCGAGTGAGGAGGGCGGG,15-99928111-99928234-GTGCGCGAGTGAGGAGGGCGGGGGA,15-99928211-99928322-GTGCGCGAGTGAGGAGGGCGGG,15-99928299-99928397-GTGCGCGAGTGAGGAGGGCGGGGGA,15-99928374-99928471-GTGCGCGAGTGAGGAGGGCGGG;MOTIFS=GTGCGCGAGTGAGGAGGGCGGGGGAGTGCGCGAGTGAGGAGGGCGGGGTGCGCGAGTGAGGAGGGCGGGGGA,GTGCGCGAGTGAGGAGGGCGGG,GAGGAGGGCGGGGTGCGCGAGT,GTGCGCGAGTGAGGAGGGCGGGGGA,GAGGAGGGCGGGGTGCGCGAGTGAGGAGGGCGGGGGAGTGCGCGAGT,GGGGTGCGCGAGTGAGGAGGGC;STRUC=<VC84935>	HPRC,HGSVC	No	4.833	No	NA,NA	NA	NA
chr15:99927237	455017	INS	329	0.8016	0.6938	17	NA	NA	NA	NA	NA	NA	NA	NA	NA	No	ID=15-99926445-99926524-GAGGAGGGCGGGGTGCGCGAGT,15-99926526-99926637-GTGCGCGAGTGAGGAGGGCGGG,15-99926664-99926730-GTGCGCGAGTGAGGAGGGCGGG,15-99926708-99926876-GTGCGCGAGTGAGGAGGGCGGGGGA,15-99926783-99926805-GTGCGCGAGTGAGGAGGGCGGG,15-99926858-99926902-GTGCGCGAGTGAGGAGGGCGGG,15-99926905-99926949-GTGCGCGAGTGAGGAGGGCGGG,15-99926974-99927092-GTGCGCGAGTGAGGAGGGCGGGGGA,15-99927146-99927212-GTGCGCGAGTGAGGAGGGCGGG,15-99927190-99927462-GTGCGCGAGTGAGGAGGGCGGGGGAGTGCGCGAGTGAGGAGGGCGGGGTGCGCGAGTGAGGAGGGCGGGGGA,15-99927309-99927359-GTGCGCGAGTGAGGAGGGCGGGGGA,15-99927359-99927403-GTGCGCGAGTGAGGAGGGCGGG,15-99927381-99927431-GTGCGCGAGTGAGGAGGGCGGGGGA,15-99927472-99927494-GGGGTGCGCGAGTGAGGAGGGC,15-99927500-99927566-GTGCGCGAGTGAGGAGGGCGGG,15-99927532-99927626-GAGGAGGGCGGGGTGCGCGAGTGAGGAGGGCGGGGGAGTGCGCGAGT,15-99927544-99927569-GTGCGCGAGTGAGGAGGGCGGGGGA,15-99927616-99927683-GTGCGCGAGTGAGGAGGGCGGG,15-99927660-99927778-GTGCGCGAGTGAGGAGGGCGGGGGA,15-99927807-99927895-GTGCGCGAGTGAGGAGGGCGGG,15-99927898-99927964-GTGCGCGAGTGAGGAGGGCGGG,15-99927989-99928107-GTGCGCGAGTGAGGAGGGCGGGGGA,15-99928064-99928086-GTGCGCGAGTGAGGAGGGCGGG,15-99928089-99928133-GTGCGCGAGTGAGGAGGGCGGG,15-99928111-99928234-GTGCGCGAGTGAGGAGGGCGGGGGA,15-99928211-99928322-GTGCGCGAGTGAGGAGGGCGGG,15-99928299-99928397-GTGCGCGAGTGAGGAGGGCGGGGGA,15-99928374-99928471-GTGCGCGAGTGAGGAGGGCGGG;MOTIFS=GTGCGCGAGTGAGGAGGGCGGGGGAGTGCGCGAGTGAGGAGGGCGGGGTGCGCGAGTGAGGAGGGCGGGGGA,GTGCGCGAGTGAGGAGGGCGGG,GAGGAGGGCGGGGTGCGCGAGT,GTGCGCGAGTGAGGAGGGCGGGGGA,GAGGAGGGCGGGGTGCGCGAGTGAGGAGGGCGGGGGAGTGCGCGAGT,GGGGTGCGCGAGTGAGGAGGGC;STRUC=<VC84935>	HPRC,HGSVC	No	3.916	Yes	NA,NA	NA	NA
chr15:99927238	455018	INS	100	0.9184	0.5882	1	NA	NA	NA	NA	NA	NA	NA	NA	NA	No	ID=15-99926445-99926524-GAGGAGGGCGGGGTGCGCGAGT,15-99926526-99926637-GTGCGCGAGTGAGGAGGGCGGG,15-99926664-99926730-GTGCGCGAGTGAGGAGGGCGGG,15-99926708-99926876-GTGCGCGAGTGAGGAGGGCGGGGGA,15-99926783-99926805-GTGCGCGAGTGAGGAGGGCGGG,15-99926858-99926902-GTGCGCGAGTGAGGAGGGCGGG,15-99926905-99926949-GTGCGCGAGTGAGGAGGGCGGG,15-99926974-99927092-GTGCGCGAGTGAGGAGGGCGGGGGA,15-99927146-99927212-GTGCGCGAGTGAGGAGGGCGGG,15-99927190-99927462-GTGCGCGAGTGAGGAGGGCGGGGGAGTGCGCGAGTGAGGAGGGCGGGGTGCGCGAGTGAGGAGGGCGGGGGA,15-99927309-99927359-GTGCGCGAGTGAGGAGGGCGGGGGA,15-99927359-99927403-GTGCGCGAGTGAGGAGGGCGGG,15-99927381-99927431-GTGCGCGAGTGAGGAGGGCGGGGGA,15-99927472-99927494-GGGGTGCGCGAGTGAGGAGGGC,15-99927500-99927566-GTGCGCGAGTGAGGAGGGCGGG,15-99927532-99927626-GAGGAGGGCGGGGTGCGCGAGTGAGGAGGGCGGGGGAGTGCGCGAGT,15-99927544-99927569-GTGCGCGAGTGAGGAGGGCGGGGGA,15-99927616-99927683-GTGCGCGAGTGAGGAGGGCGGG,15-99927660-99927778-GTGCGCGAGTGAGGAGGGCGGGGGA,15-99927807-99927895-GTGCGCGAGTGAGGAGGGCGGG,15-99927898-99927964-GTGCGCGAGTGAGGAGGGCGGG,15-99927989-99928107-GTGCGCGAGTGAGGAGGGCGGGGGA,15-99928064-99928086-GTGCGCGAGTGAGGAGGGCGGG,15-99928089-99928133-GTGCGCGAGTGAGGAGGGCGGG,15-99928111-99928234-GTGCGCGAGTGAGGAGGGCGGGGGA,15-99928211-99928322-GTGCGCGAGTGAGGAGGGCGGG,15-99928299-99928397-GTGCGCGAGTGAGGAGGGCGGGGGA,15-99928374-99928471-GTGCGCGAGTGAGGAGGGCGGG;MOTIFS=GTGCGCGAGTGAGGAGGGCGGGGGAGTGCGCGAGTGAGGAGGGCGGGGTGCGCGAGTGAGGAGGGCGGGGGA,GTGCGCGAGTGAGGAGGGCGGG,GAGGAGGGCGGGGTGCGCGAGT,GTGCGCGAGTGAGGAGGGCGGGGGA,GAGGAGGGCGGGGTGCGCGAGTGAGGAGGGCGGGGGAGTGCGCGAGT,GGGGTGCGCGAGTGAGGAGGGC;STRUC=<VC84935>	HPRC,HGSVC	No	3.916	No	NA,NA	NA	NA
chr15:99927259	455019	DEL	241	0.8513	0.5343	1	NA	NA	NA	NA	NA	NA	NA	NA	NA	No	ID=15-99926445-99926524-GAGGAGGGCGGGGTGCGCGAGT,15-99926526-99926637-GTGCGCGAGTGAGGAGGGCGGG,15-99926664-99926730-GTGCGCGAGTGAGGAGGGCGGG,15-99926708-99926876-GTGCGCGAGTGAGGAGGGCGGGGGA,15-99926783-99926805-GTGCGCGAGTGAGGAGGGCGGG,15-99926858-99926902-GTGCGCGAGTGAGGAGGGCGGG,15-99926905-99926949-GTGCGCGAGTGAGGAGGGCGGG,15-99926974-99927092-GTGCGCGAGTGAGGAGGGCGGGGGA,15-99927146-99927212-GTGCGCGAGTGAGGAGGGCGGG,15-99927190-99927462-GTGCGCGAGTGAGGAGGGCGGGGGAGTGCGCGAGTGAGGAGGGCGGGGTGCGCGAGTGAGGAGGGCGGGGGA,15-99927309-99927359-GTGCGCGAGTGAGGAGGGCGGGGGA,15-99927359-99927403-GTGCGCGAGTGAGGAGGGCGGG,15-99927381-99927431-GTGCGCGAGTGAGGAGGGCGGGGGA,15-99927472-99927494-GGGGTGCGCGAGTGAGGAGGGC,15-99927500-99927566-GTGCGCGAGTGAGGAGGGCGGG,15-99927532-99927626-GAGGAGGGCGGGGTGCGCGAGTGAGGAGGGCGGGGGAGTGCGCGAGT,15-99927544-99927569-GTGCGCGAGTGAGGAGGGCGGGGGA,15-99927616-99927683-GTGCGCGAGTGAGGAGGGCGGG,15-99927660-99927778-GTGCGCGAGTGAGGAGGGCGGGGGA,15-99927807-99927895-GTGCGCGAGTGAGGAGGGCGGG,15-99927898-99927964-GTGCGCGAGTGAGGAGGGCGGG,15-99927989-99928107-GTGCGCGAGTGAGGAGGGCGGGGGA,15-99928064-99928086-GTGCGCGAGTGAGGAGGGCGGG,15-99928089-99928133-GTGCGCGAGTGAGGAGGGCGGG,15-99928111-99928234-GTGCGCGAGTGAGGAGGGCGGGGGA,15-99928211-99928322-GTGCGCGAGTGAGGAGGGCGGG,15-99928299-99928397-GTGCGCGAGTGAGGAGGGCGGGGGA,15-99928374-99928471-GTGCGCGAGTGAGGAGGGCGGG;MOTIFS=GTGCGCGAGTGAGGAGGGCGGGGGAGTGCGCGAGTGAGGAGGGCGGGGTGCGCGAGTGAGGAGGGCGGGGGA,GTGCGCGAGTGAGGAGGGCGGG,GAGGAGGGCGGGGTGCGCGAGT,GTGCGCGAGTGAGGAGGGCGGGGGA,GAGGAGGGCGGGGTGCGCGAGTGAGGAGGGCGGGGGAGTGCGCGAGT,GGGGTGCGCGAGTGAGGAGGGC;STRUC=<VC84935>	HPRC,HGSVC	No	0.248	No	NA,NA	NA	NA
chr15:99927260	455020	INS	141	0.8299	0.6341	3	NA	NA	NA	NA	NA	NA	NA	NA	NA	No	ID=15-99926445-99926524-GAGGAGGGCGGGGTGCGCGAGT,15-99926526-99926637-GTGCGCGAGTGAGGAGGGCGGG,15-99926664-99926730-GTGCGCGAGTGAGGAGGGCGGG,15-99926708-99926876-GTGCGCGAGTGAGGAGGGCGGGGGA,15-99926783-99926805-GTGCGCGAGTGAGGAGGGCGGG,15-99926858-99926902-GTGCGCGAGTGAGGAGGGCGGG,15-99926905-99926949-GTGCGCGAGTGAGGAGGGCGGG,15-99926974-99927092-GTGCGCGAGTGAGGAGGGCGGGGGA,15-99927146-99927212-GTGCGCGAGTGAGGAGGGCGGG,15-99927190-99927462-GTGCGCGAGTGAGGAGGGCGGGGGAGTGCGCGAGTGAGGAGGGCGGGGTGCGCGAGTGAGGAGGGCGGGGGA,15-99927309-99927359-GTGCGCGAGTGAGGAGGGCGGGGGA,15-99927359-99927403-GTGCGCGAGTGAGGAGGGCGGG,15-99927381-99927431-GTGCGCGAGTGAGGAGGGCGGGGGA,15-99927472-99927494-GGGGTGCGCGAGTGAGGAGGGC,15-99927500-99927566-GTGCGCGAGTGAGGAGGGCGGG,15-99927532-99927626-GAGGAGGGCGGGGTGCGCGAGTGAGGAGGGCGGGGGAGTGCGCGAGT,15-99927544-99927569-GTGCGCGAGTGAGGAGGGCGGGGGA,15-99927616-99927683-GTGCGCGAGTGAGGAGGGCGGG,15-99927660-99927778-GTGCGCGAGTGAGGAGGGCGGGGGA,15-99927807-99927895-GTGCGCGAGTGAGGAGGGCGGG,15-99927898-99927964-GTGCGCGAGTGAGGAGGGCGGG,15-99927989-99928107-GTGCGCGAGTGAGGAGGGCGGGGGA,15-99928064-99928086-GTGCGCGAGTGAGGAGGGCGGG,15-99928089-99928133-GTGCGCGAGTGAGGAGGGCGGG,15-99928111-99928234-GTGCGCGAGTGAGGAGGGCGGGGGA,15-99928211-99928322-GTGCGCGAGTGAGGAGGGCGGG,15-99928299-99928397-GTGCGCGAGTGAGGAGGGCGGGGGA,15-99928374-99928471-GTGCGCGAGTGAGGAGGGCGGG;MOTIFS=GTGCGCGAGTGAGGAGGGCGGGGGAGTGCGCGAGTGAGGAGGGCGGGGTGCGCGAGTGAGGAGGGCGGGGGA,GTGCGCGAGTGAGGAGGGCGGG,GAGGAGGGCGGGGTGCGCGAGT,GTGCGCGAGTGAGGAGGGCGGGGGA,GAGGAGGGCGGGGTGCGCGAGTGAGGAGGGCGGGGGAGTGCGCGAGT,GGGGTGCGCGAGTGAGGAGGGC;STRUC=<VC84935>	HPRC,HGSVC	No	3.916	No	NA,NA	NA	NA
chr15:99927260	455021	INS	339	0.8592	0.5395	6	NA	NA	NA	NA	NA	NA	NA	NA	NA	No	ID=15-99926445-99926524-GAGGAGGGCGGGGTGCGCGAGT,15-99926526-99926637-GTGCGCGAGTGAGGAGGGCGGG,15-99926664-99926730-GTGCGCGAGTGAGGAGGGCGGG,15-99926708-99926876-GTGCGCGAGTGAGGAGGGCGGGGGA,15-99926783-99926805-GTGCGCGAGTGAGGAGGGCGGG,15-99926858-99926902-GTGCGCGAGTGAGGAGGGCGGG,15-99926905-99926949-GTGCGCGAGTGAGGAGGGCGGG,15-99926974-99927092-GTGCGCGAGTGAGGAGGGCGGGGGA,15-99927146-99927212-GTGCGCGAGTGAGGAGGGCGGG,15-99927190-99927462-GTGCGCGAGTGAGGAGGGCGGGGGAGTGCGCGAGTGAGGAGGGCGGGGTGCGCGAGTGAGGAGGGCGGGGGA,15-99927309-99927359-GTGCGCGAGTGAGGAGGGCGGGGGA,15-99927359-99927403-GTGCGCGAGTGAGGAGGGCGGG,15-99927381-99927431-GTGCGCGAGTGAGGAGGGCGGGGGA,15-99927472-99927494-GGGGTGCGCGAGTGAGGAGGGC,15-99927500-99927566-GTGCGCGAGTGAGGAGGGCGGG,15-99927532-99927626-GAGGAGGGCGGGGTGCGCGAGTGAGGAGGGCGGGGGAGTGCGCGAGT,15-99927544-99927569-GTGCGCGAGTGAGGAGGGCGGGGGA,15-99927616-99927683-GTGCGCGAGTGAGGAGGGCGGG,15-99927660-99927778-GTGCGCGAGTGAGGAGGGCGGGGGA,15-99927807-99927895-GTGCGCGAGTGAGGAGGGCGGG,15-99927898-99927964-GTGCGCGAGTGAGGAGGGCGGG,15-99927989-99928107-GTGCGCGAGTGAGGAGGGCGGGGGA,15-99928064-99928086-GTGCGCGAGTGAGGAGGGCGGG,15-99928089-99928133-GTGCGCGAGTGAGGAGGGCGGG,15-99928111-99928234-GTGCGCGAGTGAGGAGGGCGGGGGA,15-99928211-99928322-GTGCGCGAGTGAGGAGGGCGGG,15-99928299-99928397-GTGCGCGAGTGAGGAGGGCGGGGGA,15-99928374-99928471-GTGCGCGAGTGAGGAGGGCGGG;MOTIFS=GTGCGCGAGTGAGGAGGGCGGGGGAGTGCGCGAGTGAGGAGGGCGGGGTGCGCGAGTGAGGAGGGCGGGGGA,GTGCGCGAGTGAGGAGGGCGGG,GAGGAGGGCGGGGTGCGCGAGT,GTGCGCGAGTGAGGAGGGCGGGGGA,GAGGAGGGCGGGGTGCGCGAGTGAGGAGGGCGGGGGAGTGCGCGAGT,GGGGTGCGCGAGTGAGGAGGGC;STRUC=<VC84935>	HPRC,HGSVC	No	3.916	Yes	NA,NA	NA	NA
chr15:99927262	455022	DEL	119	0.819	0.6546	2	NA	NA	NA	NA	NA	NA	NA	NA	NA	No	ID=15-99926445-99926524-GAGGAGGGCGGGGTGCGCGAGT,15-99926526-99926637-GTGCGCGAGTGAGGAGGGCGGG,15-99926664-99926730-GTGCGCGAGTGAGGAGGGCGGG,15-99926708-99926876-GTGCGCGAGTGAGGAGGGCGGGGGA,15-99926783-99926805-GTGCGCGAGTGAGGAGGGCGGG,15-99926858-99926902-GTGCGCGAGTGAGGAGGGCGGG,15-99926905-99926949-GTGCGCGAGTGAGGAGGGCGGG,15-99926974-99927092-GTGCGCGAGTGAGGAGGGCGGGGGA,15-99927146-99927212-GTGCGCGAGTGAGGAGGGCGGG,15-99927190-99927462-GTGCGCGAGTGAGGAGGGCGGGGGAGTGCGCGAGTGAGGAGGGCGGGGTGCGCGAGTGAGGAGGGCGGGGGA,15-99927309-99927359-GTGCGCGAGTGAGGAGGGCGGGGGA,15-99927359-99927403-GTGCGCGAGTGAGGAGGGCGGG,15-99927381-99927431-GTGCGCGAGTGAGGAGGGCGGGGGA,15-99927472-99927494-GGGGTGCGCGAGTGAGGAGGGC,15-99927500-99927566-GTGCGCGAGTGAGGAGGGCGGG,15-99927532-99927626-GAGGAGGGCGGGGTGCGCGAGTGAGGAGGGCGGGGGAGTGCGCGAGT,15-99927544-99927569-GTGCGCGAGTGAGGAGGGCGGGGGA,15-99927616-99927683-GTGCGCGAGTGAGGAGGGCGGG,15-99927660-99927778-GTGCGCGAGTGAGGAGGGCGGGGGA,15-99927807-99927895-GTGCGCGAGTGAGGAGGGCGGG,15-99927898-99927964-GTGCGCGAGTGAGGAGGGCGGG,15-99927989-99928107-GTGCGCGAGTGAGGAGGGCGGGGGA,15-99928064-99928086-GTGCGCGAGTGAGGAGGGCGGG,15-99928089-99928133-GTGCGCGAGTGAGGAGGGCGGG,15-99928111-99928234-GTGCGCGAGTGAGGAGGGCGGGGGA,15-99928211-99928322-GTGCGCGAGTGAGGAGGGCGGG,15-99928299-99928397-GTGCGCGAGTGAGGAGGGCGGGGGA,15-99928374-99928471-GTGCGCGAGTGAGGAGGGCGGG;MOTIFS=GTGCGCGAGTGAGGAGGGCGGGGGAGTGCGCGAGTGAGGAGGGCGGGGTGCGCGAGTGAGGAGGGCGGGGGA,GTGCGCGAGTGAGGAGGGCGGG,GAGGAGGGCGGGGTGCGCGAGT,GTGCGCGAGTGAGGAGGGCGGGGGA,GAGGAGGGCGGGGTGCGCGAGTGAGGAGGGCGGGGGAGTGCGCGAGT,GGGGTGCGCGAGTGAGGAGGGC;STRUC=<VC84935>	HPRC,HGSVC,1KG-ONT	No	0.251	Yes	NA,NA	NA	NA
chr15:99927309	455024	INS	316	0.8089	0.6769	16	NA	NA	NA	NA	NA	NA	NA	NA	NA	No	ID=15-99926445-99926524-GAGGAGGGCGGGGTGCGCGAGT,15-99926526-99926637-GTGCGCGAGTGAGGAGGGCGGG,15-99926664-99926730-GTGCGCGAGTGAGGAGGGCGGG,15-99926708-99926876-GTGCGCGAGTGAGGAGGGCGGGGGA,15-99926783-99926805-GTGCGCGAGTGAGGAGGGCGGG,15-99926858-99926902-GTGCGCGAGTGAGGAGGGCGGG,15-99926905-99926949-GTGCGCGAGTGAGGAGGGCGGG,15-99926974-99927092-GTGCGCGAGTGAGGAGGGCGGGGGA,15-99927146-99927212-GTGCGCGAGTGAGGAGGGCGGG,15-99927190-99927462-GTGCGCGAGTGAGGAGGGCGGGGGAGTGCGCGAGTGAGGAGGGCGGGGTGCGCGAGTGAGGAGGGCGGGGGA,15-99927309-99927359-GTGCGCGAGTGAGGAGGGCGGGGGA,15-99927359-99927403-GTGCGCGAGTGAGGAGGGCGGG,15-99927381-99927431-GTGCGCGAGTGAGGAGGGCGGGGGA,15-99927472-99927494-GGGGTGCGCGAGTGAGGAGGGC,15-99927500-99927566-GTGCGCGAGTGAGGAGGGCGGG,15-99927532-99927626-GAGGAGGGCGGGGTGCGCGAGTGAGGAGGGCGGGGGAGTGCGCGAGT,15-99927544-99927569-GTGCGCGAGTGAGGAGGGCGGGGGA,15-99927616-99927683-GTGCGCGAGTGAGGAGGGCGGG,15-99927660-99927778-GTGCGCGAGTGAGGAGGGCGGGGGA,15-99927807-99927895-GTGCGCGAGTGAGGAGGGCGGG,15-99927898-99927964-GTGCGCGAGTGAGGAGGGCGGG,15-99927989-99928107-GTGCGCGAGTGAGGAGGGCGGGGGA,15-99928064-99928086-GTGCGCGAGTGAGGAGGGCGGG,15-99928089-99928133-GTGCGCGAGTGAGGAGGGCGGG,15-99928111-99928234-GTGCGCGAGTGAGGAGGGCGGGGGA,15-99928211-99928322-GTGCGCGAGTGAGGAGGGCGGG,15-99928299-99928397-GTGCGCGAGTGAGGAGGGCGGGGGA,15-99928374-99928471-GTGCGCGAGTGAGGAGGGCGGG;MOTIFS=GTGCGCGAGTGAGGAGGGCGGGGGAGTGCGCGAGTGAGGAGGGCGGGGTGCGCGAGTGAGGAGGGCGGGGGA,GTGCGCGAGTGAGGAGGGCGGG,GAGGAGGGCGGGGTGCGCGAGT,GTGCGCGAGTGAGGAGGGCGGGGGA,GAGGAGGGCGGGGTGCGCGAGTGAGGAGGGCGGGGGAGTGCGCGAGT,GGGGTGCGCGAGTGAGGAGGGC;STRUC=<VC84935>	HPRC,HGSVC	No	3.916	No	NA,NA	NA	NA
chr15:99927309	455025	INS	125	0.8118	0.6662	2	NA	NA	NA	NA	NA	NA	NA	NA	NA	No	ID=15-99926445-99926524-GAGGAGGGCGGGGTGCGCGAGT,15-99926526-99926637-GTGCGCGAGTGAGGAGGGCGGG,15-99926664-99926730-GTGCGCGAGTGAGGAGGGCGGG,15-99926708-99926876-GTGCGCGAGTGAGGAGGGCGGGGGA,15-99926783-99926805-GTGCGCGAGTGAGGAGGGCGGG,15-99926858-99926902-GTGCGCGAGTGAGGAGGGCGGG,15-99926905-99926949-GTGCGCGAGTGAGGAGGGCGGG,15-99926974-99927092-GTGCGCGAGTGAGGAGGGCGGGGGA,15-99927146-99927212-GTGCGCGAGTGAGGAGGGCGGG,15-99927190-99927462-GTGCGCGAGTGAGGAGGGCGGGGGAGTGCGCGAGTGAGGAGGGCGGGGTGCGCGAGTGAGGAGGGCGGGGGA,15-99927309-99927359-GTGCGCGAGTGAGGAGGGCGGGGGA,15-99927359-99927403-GTGCGCGAGTGAGGAGGGCGGG,15-99927381-99927431-GTGCGCGAGTGAGGAGGGCGGGGGA,15-99927472-99927494-GGGGTGCGCGAGTGAGGAGGGC,15-99927500-99927566-GTGCGCGAGTGAGGAGGGCGGG,15-99927532-99927626-GAGGAGGGCGGGGTGCGCGAGTGAGGAGGGCGGGGGAGTGCGCGAGT,15-99927544-99927569-GTGCGCGAGTGAGGAGGGCGGGGGA,15-99927616-99927683-GTGCGCGAGTGAGGAGGGCGGG,15-99927660-99927778-GTGCGCGAGTGAGGAGGGCGGGGGA,15-99927807-99927895-GTGCGCGAGTGAGGAGGGCGGG,15-99927898-99927964-GTGCGCGAGTGAGGAGGGCGGG,15-99927989-99928107-GTGCGCGAGTGAGGAGGGCGGGGGA,15-99928064-99928086-GTGCGCGAGTGAGGAGGGCGGG,15-99928089-99928133-GTGCGCGAGTGAGGAGGGCGGG,15-99928111-99928234-GTGCGCGAGTGAGGAGGGCGGGGGA,15-99928211-99928322-GTGCGCGAGTGAGGAGGGCGGG,15-99928299-99928397-GTGCGCGAGTGAGGAGGGCGGGGGA,15-99928374-99928471-GTGCGCGAGTGAGGAGGGCGGG;MOTIFS=GTGCGCGAGTGAGGAGGGCGGGGGAGTGCGCGAGTGAGGAGGGCGGGGTGCGCGAGTGAGGAGGGCGGGGGA,GTGCGCGAGTGAGGAGGGCGGG,GAGGAGGGCGGGGTGCGCGAGT,GTGCGCGAGTGAGGAGGGCGGGGGA,GAGGAGGGCGGGGTGCGCGAGTGAGGAGGGCGGGGGAGTGCGCGAGT,GGGGTGCGCGAGTGAGGAGGGC;STRUC=<VC84935>	HPRC,HGSVC	No	3.916	No	NA,NA	NA	NA
chr15:99927338	455026	DEL	204	0.8821	0.6599	3	NA	NA	NA	NA	NA	NA	NA	NA	NA	No	ID=15-99926445-99926524-GAGGAGGGCGGGGTGCGCGAGT,15-99926526-99926637-GTGCGCGAGTGAGGAGGGCGGG,15-99926664-99926730-GTGCGCGAGTGAGGAGGGCGGG,15-99926708-99926876-GTGCGCGAGTGAGGAGGGCGGGGGA,15-99926783-99926805-GTGCGCGAGTGAGGAGGGCGGG,15-99926858-99926902-GTGCGCGAGTGAGGAGGGCGGG,15-99926905-99926949-GTGCGCGAGTGAGGAGGGCGGG,15-99926974-99927092-GTGCGCGAGTGAGGAGGGCGGGGGA,15-99927146-99927212-GTGCGCGAGTGAGGAGGGCGGG,15-99927190-99927462-GTGCGCGAGTGAGGAGGGCGGGGGAGTGCGCGAGTGAGGAGGGCGGGGTGCGCGAGTGAGGAGGGCGGGGGA,15-99927309-99927359-GTGCGCGAGTGAGGAGGGCGGGGGA,15-99927359-99927403-GTGCGCGAGTGAGGAGGGCGGG,15-99927381-99927431-GTGCGCGAGTGAGGAGGGCGGGGGA,15-99927472-99927494-GGGGTGCGCGAGTGAGGAGGGC,15-99927500-99927566-GTGCGCGAGTGAGGAGGGCGGG,15-99927532-99927626-GAGGAGGGCGGGGTGCGCGAGTGAGGAGGGCGGGGGAGTGCGCGAGT,15-99927544-99927569-GTGCGCGAGTGAGGAGGGCGGGGGA,15-99927616-99927683-GTGCGCGAGTGAGGAGGGCGGG,15-99927660-99927778-GTGCGCGAGTGAGGAGGGCGGGGGA,15-99927807-99927895-GTGCGCGAGTGAGGAGGGCGGG,15-99927898-99927964-GTGCGCGAGTGAGGAGGGCGGG,15-99927989-99928107-GTGCGCGAGTGAGGAGGGCGGGGGA,15-99928064-99928086-GTGCGCGAGTGAGGAGGGCGGG,15-99928089-99928133-GTGCGCGAGTGAGGAGGGCGGG,15-99928111-99928234-GTGCGCGAGTGAGGAGGGCGGGGGA,15-99928211-99928322-GTGCGCGAGTGAGGAGGGCGGG,15-99928299-99928397-GTGCGCGAGTGAGGAGGGCGGGGGA,15-99928374-99928471-GTGCGCGAGTGAGGAGGGCGGG;MOTIFS=GTGCGCGAGTGAGGAGGGCGGGGGAGTGCGCGAGTGAGGAGGGCGGGGTGCGCGAGTGAGGAGGGCGGGGGA,GTGCGCGAGTGAGGAGGGCGGG,GAGGAGGGCGGGGTGCGCGAGT,GTGCGCGAGTGAGGAGGGCGGGGGA,GAGGAGGGCGGGGTGCGCGAGTGAGGAGGGCGGGGGAGTGCGCGAGT,GGGGTGCGCGAGTGAGGAGGGC;STRUC=<VC84935>	HPRC,HGSVC	No	0.248	No	NA,NA	NA	NA
chr15:99927421	455027	INS	167	0.8116	0.6835	2	NA	NA	NA	NA	NA	NA	NA	NA	NA	No	ID=15-99926445-99926524-GAGGAGGGCGGGGTGCGCGAGT,15-99926526-99926637-GTGCGCGAGTGAGGAGGGCGGG,15-99926664-99926730-GTGCGCGAGTGAGGAGGGCGGG,15-99926708-99926876-GTGCGCGAGTGAGGAGGGCGGGGGA,15-99926783-99926805-GTGCGCGAGTGAGGAGGGCGGG,15-99926858-99926902-GTGCGCGAGTGAGGAGGGCGGG,15-99926905-99926949-GTGCGCGAGTGAGGAGGGCGGG,15-99926974-99927092-GTGCGCGAGTGAGGAGGGCGGGGGA,15-99927146-99927212-GTGCGCGAGTGAGGAGGGCGGG,15-99927190-99927462-GTGCGCGAGTGAGGAGGGCGGGGGAGTGCGCGAGTGAGGAGGGCGGGGTGCGCGAGTGAGGAGGGCGGGGGA,15-99927309-99927359-GTGCGCGAGTGAGGAGGGCGGGGGA,15-99927359-99927403-GTGCGCGAGTGAGGAGGGCGGG,15-99927381-99927431-GTGCGCGAGTGAGGAGGGCGGGGGA,15-99927472-99927494-GGGGTGCGCGAGTGAGGAGGGC,15-99927500-99927566-GTGCGCGAGTGAGGAGGGCGGG,15-99927532-99927626-GAGGAGGGCGGGGTGCGCGAGTGAGGAGGGCGGGGGAGTGCGCGAGT,15-99927544-99927569-GTGCGCGAGTGAGGAGGGCGGGGGA,15-99927616-99927683-GTGCGCGAGTGAGGAGGGCGGG,15-99927660-99927778-GTGCGCGAGTGAGGAGGGCGGGGGA,15-99927807-99927895-GTGCGCGAGTGAGGAGGGCGGG,15-99927898-99927964-GTGCGCGAGTGAGGAGGGCGGG,15-99927989-99928107-GTGCGCGAGTGAGGAGGGCGGGGGA,15-99928064-99928086-GTGCGCGAGTGAGGAGGGCGGG,15-99928089-99928133-GTGCGCGAGTGAGGAGGGCGGG,15-99928111-99928234-GTGCGCGAGTGAGGAGGGCGGGGGA,15-99928211-99928322-GTGCGCGAGTGAGGAGGGCGGG,15-99928299-99928397-GTGCGCGAGTGAGGAGGGCGGGGGA,15-99928374-99928471-GTGCGCGAGTGAGGAGGGCGGG;MOTIFS=GTGCGCGAGTGAGGAGGGCGGGGGAGTGCGCGAGTGAGGAGGGCGGGGTGCGCGAGTGAGGAGGGCGGGGGA,GTGCGCGAGTGAGGAGGGCGGG,GAGGAGGGCGGGGTGCGCGAGT,GTGCGCGAGTGAGGAGGGCGGGGGA,GAGGAGGGCGGGGTGCGCGAGTGAGGAGGGCGGGGGAGTGCGCGAGT,GGGGTGCGCGAGTGAGGAGGGC;STRUC=<VC84935>	HPRC,HGSVC	No	4.706	Yes	NA,NA	NA	NA
chr15:99927431	455028	INS	94	0.8151	0.661	3	NA	NA	NA	NA	NA	NA	NA	NA	NA	No	ID=15-99926445-99926524-GAGGAGGGCGGGGTGCGCGAGT,15-99926526-99926637-GTGCGCGAGTGAGGAGGGCGGG,15-99926664-99926730-GTGCGCGAGTGAGGAGGGCGGG,15-99926708-99926876-GTGCGCGAGTGAGGAGGGCGGGGGA,15-99926783-99926805-GTGCGCGAGTGAGGAGGGCGGG,15-99926858-99926902-GTGCGCGAGTGAGGAGGGCGGG,15-99926905-99926949-GTGCGCGAGTGAGGAGGGCGGG,15-99926974-99927092-GTGCGCGAGTGAGGAGGGCGGGGGA,15-99927146-99927212-GTGCGCGAGTGAGGAGGGCGGG,15-99927190-99927462-GTGCGCGAGTGAGGAGGGCGGGGGAGTGCGCGAGTGAGGAGGGCGGGGTGCGCGAGTGAGGAGGGCGGGGGA,15-99927309-99927359-GTGCGCGAGTGAGGAGGGCGGGGGA,15-99927359-99927403-GTGCGCGAGTGAGGAGGGCGGG,15-99927381-99927431-GTGCGCGAGTGAGGAGGGCGGGGGA,15-99927472-99927494-GGGGTGCGCGAGTGAGGAGGGC,15-99927500-99927566-GTGCGCGAGTGAGGAGGGCGGG,15-99927532-99927626-GAGGAGGGCGGGGTGCGCGAGTGAGGAGGGCGGGGGAGTGCGCGAGT,15-99927544-99927569-GTGCGCGAGTGAGGAGGGCGGGGGA,15-99927616-99927683-GTGCGCGAGTGAGGAGGGCGGG,15-99927660-99927778-GTGCGCGAGTGAGGAGGGCGGGGGA,15-99927807-99927895-GTGCGCGAGTGAGGAGGGCGGG,15-99927898-99927964-GTGCGCGAGTGAGGAGGGCGGG,15-99927989-99928107-GTGCGCGAGTGAGGAGGGCGGGGGA,15-99928064-99928086-GTGCGCGAGTGAGGAGGGCGGG,15-99928089-99928133-GTGCGCGAGTGAGGAGGGCGGG,15-99928111-99928234-GTGCGCGAGTGAGGAGGGCGGGGGA,15-99928211-99928322-GTGCGCGAGTGAGGAGGGCGGG,15-99928299-99928397-GTGCGCGAGTGAGGAGGGCGGGGGA,15-99928374-99928471-GTGCGCGAGTGAGGAGGGCGGG;MOTIFS=GTGCGCGAGTGAGGAGGGCGGGGGAGTGCGCGAGTGAGGAGGGCGGGGTGCGCGAGTGAGGAGGGCGGGGGA,GTGCGCGAGTGAGGAGGGCGGG,GAGGAGGGCGGGGTGCGCGAGT,GTGCGCGAGTGAGGAGGGCGGGGGA,GAGGAGGGCGGGGTGCGCGAGTGAGGAGGGCGGGGGAGTGCGCGAGT,GGGGTGCGCGAGTGAGGAGGGC;STRUC=<VC84935>	HPRC,HGSVC	No	4.971	No	NA,NA	NA	NA
chr15:99927475	455029	DEL	423	0.8596	0.521	4	NA	NA	NA	NA	NA	NA	NA	NA	NA	No	ID=15-99926445-99926524-GAGGAGGGCGGGGTGCGCGAGT,15-99926526-99926637-GTGCGCGAGTGAGGAGGGCGGG,15-99926664-99926730-GTGCGCGAGTGAGGAGGGCGGG,15-99926708-99926876-GTGCGCGAGTGAGGAGGGCGGGGGA,15-99926783-99926805-GTGCGCGAGTGAGGAGGGCGGG,15-99926858-99926902-GTGCGCGAGTGAGGAGGGCGGG,15-99926905-99926949-GTGCGCGAGTGAGGAGGGCGGG,15-99926974-99927092-GTGCGCGAGTGAGGAGGGCGGGGGA,15-99927146-99927212-GTGCGCGAGTGAGGAGGGCGGG,15-99927190-99927462-GTGCGCGAGTGAGGAGGGCGGGGGAGTGCGCGAGTGAGGAGGGCGGGGTGCGCGAGTGAGGAGGGCGGGGGA,15-99927309-99927359-GTGCGCGAGTGAGGAGGGCGGGGGA,15-99927359-99927403-GTGCGCGAGTGAGGAGGGCGGG,15-99927381-99927431-GTGCGCGAGTGAGGAGGGCGGGGGA,15-99927472-99927494-GGGGTGCGCGAGTGAGGAGGGC,15-99927500-99927566-GTGCGCGAGTGAGGAGGGCGGG,15-99927532-99927626-GAGGAGGGCGGGGTGCGCGAGTGAGGAGGGCGGGGGAGTGCGCGAGT,15-99927544-99927569-GTGCGCGAGTGAGGAGGGCGGGGGA,15-99927616-99927683-GTGCGCGAGTGAGGAGGGCGGG,15-99927660-99927778-GTGCGCGAGTGAGGAGGGCGGGGGA,15-99927807-99927895-GTGCGCGAGTGAGGAGGGCGGG,15-99927898-99927964-GTGCGCGAGTGAGGAGGGCGGG,15-99927989-99928107-GTGCGCGAGTGAGGAGGGCGGGGGA,15-99928064-99928086-GTGCGCGAGTGAGGAGGGCGGG,15-99928089-99928133-GTGCGCGAGTGAGGAGGGCGGG,15-99928111-99928234-GTGCGCGAGTGAGGAGGGCGGGGGA,15-99928211-99928322-GTGCGCGAGTGAGGAGGGCGGG,15-99928299-99928397-GTGCGCGAGTGAGGAGGGCGGGGGA,15-99928374-99928471-GTGCGCGAGTGAGGAGGGCGGG;MOTIFS=GTGCGCGAGTGAGGAGGGCGGGGGAGTGCGCGAGTGAGGAGGGCGGGGTGCGCGAGTGAGGAGGGCGGGGGA,GTGCGCGAGTGAGGAGGGCGGG,GAGGAGGGCGGGGTGCGCGAGT,GTGCGCGAGTGAGGAGGGCGGGGGA,GAGGAGGGCGGGGTGCGCGAGTGAGGAGGGCGGGGGAGTGCGCGAGT,GGGGTGCGCGAGTGAGGAGGGC;STRUC=<VC84935>	HPRC,HGSVC,1KG-ONT	No	0.332	No	NA,NA	NA	NA
chr15:99927522	455030	DEL	94	0.8388	0.6264	2	NA	NA	NA	NA	NA	NA	NA	NA	NA	No	ID=15-99926445-99926524-GAGGAGGGCGGGGTGCGCGAGT,15-99926526-99926637-GTGCGCGAGTGAGGAGGGCGGG,15-99926664-99926730-GTGCGCGAGTGAGGAGGGCGGG,15-99926708-99926876-GTGCGCGAGTGAGGAGGGCGGGGGA,15-99926783-99926805-GTGCGCGAGTGAGGAGGGCGGG,15-99926858-99926902-GTGCGCGAGTGAGGAGGGCGGG,15-99926905-99926949-GTGCGCGAGTGAGGAGGGCGGG,15-99926974-99927092-GTGCGCGAGTGAGGAGGGCGGGGGA,15-99927146-99927212-GTGCGCGAGTGAGGAGGGCGGG,15-99927190-99927462-GTGCGCGAGTGAGGAGGGCGGGGGAGTGCGCGAGTGAGGAGGGCGGGGTGCGCGAGTGAGGAGGGCGGGGGA,15-99927309-99927359-GTGCGCGAGTGAGGAGGGCGGGGGA,15-99927359-99927403-GTGCGCGAGTGAGGAGGGCGGG,15-99927381-99927431-GTGCGCGAGTGAGGAGGGCGGGGGA,15-99927472-99927494-GGGGTGCGCGAGTGAGGAGGGC,15-99927500-99927566-GTGCGCGAGTGAGGAGGGCGGG,15-99927532-99927626-GAGGAGGGCGGGGTGCGCGAGTGAGGAGGGCGGGGGAGTGCGCGAGT,15-99927544-99927569-GTGCGCGAGTGAGGAGGGCGGGGGA,15-99927616-99927683-GTGCGCGAGTGAGGAGGGCGGG,15-99927660-99927778-GTGCGCGAGTGAGGAGGGCGGGGGA,15-99927807-99927895-GTGCGCGAGTGAGGAGGGCGGG,15-99927898-99927964-GTGCGCGAGTGAGGAGGGCGGG,15-99927989-99928107-GTGCGCGAGTGAGGAGGGCGGGGGA,15-99928064-99928086-GTGCGCGAGTGAGGAGGGCGGG,15-99928089-99928133-GTGCGCGAGTGAGGAGGGCGGG,15-99928111-99928234-GTGCGCGAGTGAGGAGGGCGGGGGA,15-99928211-99928322-GTGCGCGAGTGAGGAGGGCGGG,15-99928299-99928397-GTGCGCGAGTGAGGAGGGCGGGGGA,15-99928374-99928471-GTGCGCGAGTGAGGAGGGCGGG;MOTIFS=GTGCGCGAGTGAGGAGGGCGGGGGAGTGCGCGAGTGAGGAGGGCGGGGTGCGCGAGTGAGGAGGGCGGGGGA,GTGCGCGAGTGAGGAGGGCGGG,GAGGAGGGCGGGGTGCGCGAGT,GTGCGCGAGTGAGGAGGGCGGGGGA,GAGGAGGGCGGGGTGCGCGAGTGAGGAGGGCGGGGGAGTGCGCGAGT,GGGGTGCGCGAGTGAGGAGGGC;STRUC=<VC84935>	HPRC,HGSVC	No	0.138	No	NA,NA	NA	NA
chr15:99927591	455031	DEL	66	0.8152	0.6533	3	NA	NA	NA	NA	NA	NA	NA	NA	NA	No	ID=15-99926445-99926524-GAGGAGGGCGGGGTGCGCGAGT,15-99926526-99926637-GTGCGCGAGTGAGGAGGGCGGG,15-99926664-99926730-GTGCGCGAGTGAGGAGGGCGGG,15-99926708-99926876-GTGCGCGAGTGAGGAGGGCGGGGGA,15-99926783-99926805-GTGCGCGAGTGAGGAGGGCGGG,15-99926858-99926902-GTGCGCGAGTGAGGAGGGCGGG,15-99926905-99926949-GTGCGCGAGTGAGGAGGGCGGG,15-99926974-99927092-GTGCGCGAGTGAGGAGGGCGGGGGA,15-99927146-99927212-GTGCGCGAGTGAGGAGGGCGGG,15-99927190-99927462-GTGCGCGAGTGAGGAGGGCGGGGGAGTGCGCGAGTGAGGAGGGCGGGGTGCGCGAGTGAGGAGGGCGGGGGA,15-99927309-99927359-GTGCGCGAGTGAGGAGGGCGGGGGA,15-99927359-99927403-GTGCGCGAGTGAGGAGGGCGGG,15-99927381-99927431-GTGCGCGAGTGAGGAGGGCGGGGGA,15-99927472-99927494-GGGGTGCGCGAGTGAGGAGGGC,15-99927500-99927566-GTGCGCGAGTGAGGAGGGCGGG,15-99927532-99927626-GAGGAGGGCGGGGTGCGCGAGTGAGGAGGGCGGGGGAGTGCGCGAGT,15-99927544-99927569-GTGCGCGAGTGAGGAGGGCGGGGGA,15-99927616-99927683-GTGCGCGAGTGAGGAGGGCGGG,15-99927660-99927778-GTGCGCGAGTGAGGAGGGCGGGGGA,15-99927807-99927895-GTGCGCGAGTGAGGAGGGCGGG,15-99927898-99927964-GTGCGCGAGTGAGGAGGGCGGG,15-99927989-99928107-GTGCGCGAGTGAGGAGGGCGGGGGA,15-99928064-99928086-GTGCGCGAGTGAGGAGGGCGGG,15-99928089-99928133-GTGCGCGAGTGAGGAGGGCGGG,15-99928111-99928234-GTGCGCGAGTGAGGAGGGCGGGGGA,15-99928211-99928322-GTGCGCGAGTGAGGAGGGCGGG,15-99928299-99928397-GTGCGCGAGTGAGGAGGGCGGGGGA,15-99928374-99928471-GTGCGCGAGTGAGGAGGGCGGG;MOTIFS=GTGCGCGAGTGAGGAGGGCGGGGGAGTGCGCGAGTGAGGAGGGCGGGGTGCGCGAGTGAGGAGGGCGGGGGA,GTGCGCGAGTGAGGAGGGCGGG,GAGGAGGGCGGGGTGCGCGAGT,GTGCGCGAGTGAGGAGGGCGGGGGA,GAGGAGGGCGGGGTGCGCGAGTGAGGAGGGCGGGGGAGTGCGCGAGT,GGGGTGCGCGAGTGAGGAGGGC;STRUC=<VC84935>	HPRC,HGSVC	No	0.192	No	NA,NA	NA	NA
chr15:99927635	455032	INS	255	0.8109	0.6893	15	NA	NA	NA	NA	NA	NA	NA	NA	NA	No	ID=15-99926445-99926524-GAGGAGGGCGGGGTGCGCGAGT,15-99926526-99926637-GTGCGCGAGTGAGGAGGGCGGG,15-99926664-99926730-GTGCGCGAGTGAGGAGGGCGGG,15-99926708-99926876-GTGCGCGAGTGAGGAGGGCGGGGGA,15-99926783-99926805-GTGCGCGAGTGAGGAGGGCGGG,15-99926858-99926902-GTGCGCGAGTGAGGAGGGCGGG,15-99926905-99926949-GTGCGCGAGTGAGGAGGGCGGG,15-99926974-99927092-GTGCGCGAGTGAGGAGGGCGGGGGA,15-99927146-99927212-GTGCGCGAGTGAGGAGGGCGGG,15-99927190-99927462-GTGCGCGAGTGAGGAGGGCGGGGGAGTGCGCGAGTGAGGAGGGCGGGGTGCGCGAGTGAGGAGGGCGGGGGA,15-99927309-99927359-GTGCGCGAGTGAGGAGGGCGGGGGA,15-99927359-99927403-GTGCGCGAGTGAGGAGGGCGGG,15-99927381-99927431-GTGCGCGAGTGAGGAGGGCGGGGGA,15-99927472-99927494-GGGGTGCGCGAGTGAGGAGGGC,15-99927500-99927566-GTGCGCGAGTGAGGAGGGCGGG,15-99927532-99927626-GAGGAGGGCGGGGTGCGCGAGTGAGGAGGGCGGGGGAGTGCGCGAGT,15-99927544-99927569-GTGCGCGAGTGAGGAGGGCGGGGGA,15-99927616-99927683-GTGCGCGAGTGAGGAGGGCGGG,15-99927660-99927778-GTGCGCGAGTGAGGAGGGCGGGGGA,15-99927807-99927895-GTGCGCGAGTGAGGAGGGCGGG,15-99927898-99927964-GTGCGCGAGTGAGGAGGGCGGG,15-99927989-99928107-GTGCGCGAGTGAGGAGGGCGGGGGA,15-99928064-99928086-GTGCGCGAGTGAGGAGGGCGGG,15-99928089-99928133-GTGCGCGAGTGAGGAGGGCGGG,15-99928111-99928234-GTGCGCGAGTGAGGAGGGCGGGGGA,15-99928211-99928322-GTGCGCGAGTGAGGAGGGCGGG,15-99928299-99928397-GTGCGCGAGTGAGGAGGGCGGGGGA,15-99928374-99928471-GTGCGCGAGTGAGGAGGGCGGG;MOTIFS=GTGCGCGAGTGAGGAGGGCGGGGGAGTGCGCGAGTGAGGAGGGCGGGGTGCGCGAGTGAGGAGGGCGGGGGA,GTGCGCGAGTGAGGAGGGCGGG,GAGGAGGGCGGGGTGCGCGAGT,GTGCGCGAGTGAGGAGGGCGGGGGA,GAGGAGGGCGGGGTGCGCGAGTGAGGAGGGCGGGGGAGTGCGCGAGT,GGGGTGCGCGAGTGAGGAGGGC;STRUC=<VC84935>	HPRC,HGSVC,1KG-ONT	No	4.188	Yes	NA,NA	NA	NA
chr15:99927660	455033	INS	237	0.8179	0.674	11	NA	NA	NA	NA	NA	NA	NA	NA	NA	No	ID=15-99926445-99926524-GAGGAGGGCGGGGTGCGCGAGT,15-99926526-99926637-GTGCGCGAGTGAGGAGGGCGGG,15-99926664-99926730-GTGCGCGAGTGAGGAGGGCGGG,15-99926708-99926876-GTGCGCGAGTGAGGAGGGCGGGGGA,15-99926783-99926805-GTGCGCGAGTGAGGAGGGCGGG,15-99926858-99926902-GTGCGCGAGTGAGGAGGGCGGG,15-99926905-99926949-GTGCGCGAGTGAGGAGGGCGGG,15-99926974-99927092-GTGCGCGAGTGAGGAGGGCGGGGGA,15-99927146-99927212-GTGCGCGAGTGAGGAGGGCGGG,15-99927190-99927462-GTGCGCGAGTGAGGAGGGCGGGGGAGTGCGCGAGTGAGGAGGGCGGGGTGCGCGAGTGAGGAGGGCGGGGGA,15-99927309-99927359-GTGCGCGAGTGAGGAGGGCGGGGGA,15-99927359-99927403-GTGCGCGAGTGAGGAGGGCGGG,15-99927381-99927431-GTGCGCGAGTGAGGAGGGCGGGGGA,15-99927472-99927494-GGGGTGCGCGAGTGAGGAGGGC,15-99927500-99927566-GTGCGCGAGTGAGGAGGGCGGG,15-99927532-99927626-GAGGAGGGCGGGGTGCGCGAGTGAGGAGGGCGGGGGAGTGCGCGAGT,15-99927544-99927569-GTGCGCGAGTGAGGAGGGCGGGGGA,15-99927616-99927683-GTGCGCGAGTGAGGAGGGCGGG,15-99927660-99927778-GTGCGCGAGTGAGGAGGGCGGGGGA,15-99927807-99927895-GTGCGCGAGTGAGGAGGGCGGG,15-99927898-99927964-GTGCGCGAGTGAGGAGGGCGGG,15-99927989-99928107-GTGCGCGAGTGAGGAGGGCGGGGGA,15-99928064-99928086-GTGCGCGAGTGAGGAGGGCGGG,15-99928089-99928133-GTGCGCGAGTGAGGAGGGCGGG,15-99928111-99928234-GTGCGCGAGTGAGGAGGGCGGGGGA,15-99928211-99928322-GTGCGCGAGTGAGGAGGGCGGG,15-99928299-99928397-GTGCGCGAGTGAGGAGGGCGGGGGA,15-99928374-99928471-GTGCGCGAGTGAGGAGGGCGGG;MOTIFS=GTGCGCGAGTGAGGAGGGCGGGGGAGTGCGCGAGTGAGGAGGGCGGGGTGCGCGAGTGAGGAGGGCGGGGGA,GTGCGCGAGTGAGGAGGGCGGG,GAGGAGGGCGGGGTGCGCGAGT,GTGCGCGAGTGAGGAGGGCGGGGGA,GAGGAGGGCGGGGTGCGCGAGTGAGGAGGGCGGGGGAGTGCGCGAGT,GGGGTGCGCGAGTGAGGAGGGC;STRUC=<VC84935>	HPRC,HGSVC,1KG-ONT	No	4.188	Yes	NA,NA	NA	NA
chr15:99927682	455034	INS	106	0.8401	0.5936	1	NA	NA	NA	NA	NA	NA	NA	NA	NA	No	ID=15-99926445-99926524-GAGGAGGGCGGGGTGCGCGAGT,15-99926526-99926637-GTGCGCGAGTGAGGAGGGCGGG,15-99926664-99926730-GTGCGCGAGTGAGGAGGGCGGG,15-99926708-99926876-GTGCGCGAGTGAGGAGGGCGGGGGA,15-99926783-99926805-GTGCGCGAGTGAGGAGGGCGGG,15-99926858-99926902-GTGCGCGAGTGAGGAGGGCGGG,15-99926905-99926949-GTGCGCGAGTGAGGAGGGCGGG,15-99926974-99927092-GTGCGCGAGTGAGGAGGGCGGGGGA,15-99927146-99927212-GTGCGCGAGTGAGGAGGGCGGG,15-99927190-99927462-GTGCGCGAGTGAGGAGGGCGGGGGAGTGCGCGAGTGAGGAGGGCGGGGTGCGCGAGTGAGGAGGGCGGGGGA,15-99927309-99927359-GTGCGCGAGTGAGGAGGGCGGGGGA,15-99927359-99927403-GTGCGCGAGTGAGGAGGGCGGG,15-99927381-99927431-GTGCGCGAGTGAGGAGGGCGGGGGA,15-99927472-99927494-GGGGTGCGCGAGTGAGGAGGGC,15-99927500-99927566-GTGCGCGAGTGAGGAGGGCGGG,15-99927532-99927626-GAGGAGGGCGGGGTGCGCGAGTGAGGAGGGCGGGGGAGTGCGCGAGT,15-99927544-99927569-GTGCGCGAGTGAGGAGGGCGGGGGA,15-99927616-99927683-GTGCGCGAGTGAGGAGGGCGGG,15-99927660-99927778-GTGCGCGAGTGAGGAGGGCGGGGGA,15-99927807-99927895-GTGCGCGAGTGAGGAGGGCGGG,15-99927898-99927964-GTGCGCGAGTGAGGAGGGCGGG,15-99927989-99928107-GTGCGCGAGTGAGGAGGGCGGGGGA,15-99928064-99928086-GTGCGCGAGTGAGGAGGGCGGG,15-99928089-99928133-GTGCGCGAGTGAGGAGGGCGGG,15-99928111-99928234-GTGCGCGAGTGAGGAGGGCGGGGGA,15-99928211-99928322-GTGCGCGAGTGAGGAGGGCGGG,15-99928299-99928397-GTGCGCGAGTGAGGAGGGCGGGGGA,15-99928374-99928471-GTGCGCGAGTGAGGAGGGCGGG;MOTIFS=GTGCGCGAGTGAGGAGGGCGGGGGAGTGCGCGAGTGAGGAGGGCGGGGTGCGCGAGTGAGGAGGGCGGGGGA,GTGCGCGAGTGAGGAGGGCGGG,GAGGAGGGCGGGGTGCGCGAGT,GTGCGCGAGTGAGGAGGGCGGGGGA,GAGGAGGGCGGGGTGCGCGAGTGAGGAGGGCGGGGGAGTGCGCGAGT,GGGGTGCGCGAGTGAGGAGGGC;STRUC=<VC84935>	HPRC,HGSVC	No	4.86	No	NA,NA	NA	NA
chr15:99927683	455035	INS	88	0.8257	0.6467	1	NA	NA	NA	NA	NA	NA	NA	NA	NA	No	ID=15-99926445-99926524-GAGGAGGGCGGGGTGCGCGAGT,15-99926526-99926637-GTGCGCGAGTGAGGAGGGCGGG,15-99926664-99926730-GTGCGCGAGTGAGGAGGGCGGG,15-99926708-99926876-GTGCGCGAGTGAGGAGGGCGGGGGA,15-99926783-99926805-GTGCGCGAGTGAGGAGGGCGGG,15-99926858-99926902-GTGCGCGAGTGAGGAGGGCGGG,15-99926905-99926949-GTGCGCGAGTGAGGAGGGCGGG,15-99926974-99927092-GTGCGCGAGTGAGGAGGGCGGGGGA,15-99927146-99927212-GTGCGCGAGTGAGGAGGGCGGG,15-99927190-99927462-GTGCGCGAGTGAGGAGGGCGGGGGAGTGCGCGAGTGAGGAGGGCGGGGTGCGCGAGTGAGGAGGGCGGGGGA,15-99927309-99927359-GTGCGCGAGTGAGGAGGGCGGGGGA,15-99927359-99927403-GTGCGCGAGTGAGGAGGGCGGG,15-99927381-99927431-GTGCGCGAGTGAGGAGGGCGGGGGA,15-99927472-99927494-GGGGTGCGCGAGTGAGGAGGGC,15-99927500-99927566-GTGCGCGAGTGAGGAGGGCGGG,15-99927532-99927626-GAGGAGGGCGGGGTGCGCGAGTGAGGAGGGCGGGGGAGTGCGCGAGT,15-99927544-99927569-GTGCGCGAGTGAGGAGGGCGGGGGA,15-99927616-99927683-GTGCGCGAGTGAGGAGGGCGGG,15-99927660-99927778-GTGCGCGAGTGAGGAGGGCGGGGGA,15-99927807-99927895-GTGCGCGAGTGAGGAGGGCGGG,15-99927898-99927964-GTGCGCGAGTGAGGAGGGCGGG,15-99927989-99928107-GTGCGCGAGTGAGGAGGGCGGGGGA,15-99928064-99928086-GTGCGCGAGTGAGGAGGGCGGG,15-99928089-99928133-GTGCGCGAGTGAGGAGGGCGGG,15-99928111-99928234-GTGCGCGAGTGAGGAGGGCGGGGGA,15-99928211-99928322-GTGCGCGAGTGAGGAGGGCGGG,15-99928299-99928397-GTGCGCGAGTGAGGAGGGCGGGGGA,15-99928374-99928471-GTGCGCGAGTGAGGAGGGCGGG;MOTIFS=GTGCGCGAGTGAGGAGGGCGGGGGAGTGCGCGAGTGAGGAGGGCGGGGTGCGCGAGTGAGGAGGGCGGGGGA,GTGCGCGAGTGAGGAGGGCGGG,GAGGAGGGCGGGGTGCGCGAGT,GTGCGCGAGTGAGGAGGGCGGGGGA,GAGGAGGGCGGGGTGCGCGAGTGAGGAGGGCGGGGGAGTGCGCGAGT,GGGGTGCGCGAGTGAGGAGGGC;STRUC=<VC84935>	HPRC,HGSVC	No	4.86	No	NA,NA	NA	NA
chr15:99927688	455036	INS	53	0.865	0.5252	7	NA	NA	NA	NA	NA	NA	NA	NA	NA	No	ID=15-99926445-99926524-GAGGAGGGCGGGGTGCGCGAGT,15-99926526-99926637-GTGCGCGAGTGAGGAGGGCGGG,15-99926664-99926730-GTGCGCGAGTGAGGAGGGCGGG,15-99926708-99926876-GTGCGCGAGTGAGGAGGGCGGGGGA,15-99926783-99926805-GTGCGCGAGTGAGGAGGGCGGG,15-99926858-99926902-GTGCGCGAGTGAGGAGGGCGGG,15-99926905-99926949-GTGCGCGAGTGAGGAGGGCGGG,15-99926974-99927092-GTGCGCGAGTGAGGAGGGCGGGGGA,15-99927146-99927212-GTGCGCGAGTGAGGAGGGCGGG,15-99927190-99927462-GTGCGCGAGTGAGGAGGGCGGGGGAGTGCGCGAGTGAGGAGGGCGGGGTGCGCGAGTGAGGAGGGCGGGGGA,15-99927309-99927359-GTGCGCGAGTGAGGAGGGCGGGGGA,15-99927359-99927403-GTGCGCGAGTGAGGAGGGCGGG,15-99927381-99927431-GTGCGCGAGTGAGGAGGGCGGGGGA,15-99927472-99927494-GGGGTGCGCGAGTGAGGAGGGC,15-99927500-99927566-GTGCGCGAGTGAGGAGGGCGGG,15-99927532-99927626-GAGGAGGGCGGGGTGCGCGAGTGAGGAGGGCGGGGGAGTGCGCGAGT,15-99927544-99927569-GTGCGCGAGTGAGGAGGGCGGGGGA,15-99927616-99927683-GTGCGCGAGTGAGGAGGGCGGG,15-99927660-99927778-GTGCGCGAGTGAGGAGGGCGGGGGA,15-99927807-99927895-GTGCGCGAGTGAGGAGGGCGGG,15-99927898-99927964-GTGCGCGAGTGAGGAGGGCGGG,15-99927989-99928107-GTGCGCGAGTGAGGAGGGCGGGGGA,15-99928064-99928086-GTGCGCGAGTGAGGAGGGCGGG,15-99928089-99928133-GTGCGCGAGTGAGGAGGGCGGG,15-99928111-99928234-GTGCGCGAGTGAGGAGGGCGGGGGA,15-99928211-99928322-GTGCGCGAGTGAGGAGGGCGGG,15-99928299-99928397-GTGCGCGAGTGAGGAGGGCGGGGGA,15-99928374-99928471-GTGCGCGAGTGAGGAGGGCGGG;MOTIFS=GTGCGCGAGTGAGGAGGGCGGGGGAGTGCGCGAGTGAGGAGGGCGGGGTGCGCGAGTGAGGAGGGCGGGGGA,GTGCGCGAGTGAGGAGGGCGGG,GAGGAGGGCGGGGTGCGCGAGT,GTGCGCGAGTGAGGAGGGCGGGGGA,GAGGAGGGCGGGGTGCGCGAGTGAGGAGGGCGGGGGAGTGCGCGAGT,GGGGTGCGCGAGTGAGGAGGGC;STRUC=<VC84935>	HPRC,HGSVC	No	4.86	Yes	NA,NA	NA	NA
chr15:99927735	455039	DEL	520	0.8313	0.6119	9	NA	NA	NA	NA	NA	NA	NA	NA	enhancer	No	ID=15-99926445-99926524-GAGGAGGGCGGGGTGCGCGAGT,15-99926526-99926637-GTGCGCGAGTGAGGAGGGCGGG,15-99926664-99926730-GTGCGCGAGTGAGGAGGGCGGG,15-99926708-99926876-GTGCGCGAGTGAGGAGGGCGGGGGA,15-99926783-99926805-GTGCGCGAGTGAGGAGGGCGGG,15-99926858-99926902-GTGCGCGAGTGAGGAGGGCGGG,15-99926905-99926949-GTGCGCGAGTGAGGAGGGCGGG,15-99926974-99927092-GTGCGCGAGTGAGGAGGGCGGGGGA,15-99927146-99927212-GTGCGCGAGTGAGGAGGGCGGG,15-99927190-99927462-GTGCGCGAGTGAGGAGGGCGGGGGAGTGCGCGAGTGAGGAGGGCGGGGTGCGCGAGTGAGGAGGGCGGGGGA,15-99927309-99927359-GTGCGCGAGTGAGGAGGGCGGGGGA,15-99927359-99927403-GTGCGCGAGTGAGGAGGGCGGG,15-99927381-99927431-GTGCGCGAGTGAGGAGGGCGGGGGA,15-99927472-99927494-GGGGTGCGCGAGTGAGGAGGGC,15-99927500-99927566-GTGCGCGAGTGAGGAGGGCGGG,15-99927532-99927626-GAGGAGGGCGGGGTGCGCGAGTGAGGAGGGCGGGGGAGTGCGCGAGT,15-99927544-99927569-GTGCGCGAGTGAGGAGGGCGGGGGA,15-99927616-99927683-GTGCGCGAGTGAGGAGGGCGGG,15-99927660-99927778-GTGCGCGAGTGAGGAGGGCGGGGGA,15-99927807-99927895-GTGCGCGAGTGAGGAGGGCGGG,15-99927898-99927964-GTGCGCGAGTGAGGAGGGCGGG,15-99927989-99928107-GTGCGCGAGTGAGGAGGGCGGGGGA,15-99928064-99928086-GTGCGCGAGTGAGGAGGGCGGG,15-99928089-99928133-GTGCGCGAGTGAGGAGGGCGGG,15-99928111-99928234-GTGCGCGAGTGAGGAGGGCGGGGGA,15-99928211-99928322-GTGCGCGAGTGAGGAGGGCGGG,15-99928299-99928397-GTGCGCGAGTGAGGAGGGCGGGGGA,15-99928374-99928471-GTGCGCGAGTGAGGAGGGCGGG;MOTIFS=GTGCGCGAGTGAGGAGGGCGGGGGAGTGCGCGAGTGAGGAGGGCGGGGTGCGCGAGTGAGGAGGGCGGGGGA,GTGCGCGAGTGAGGAGGGCGGG,GAGGAGGGCGGGGTGCGCGAGT,GTGCGCGAGTGAGGAGGGCGGGGGA,GAGGAGGGCGGGGTGCGCGAGTGAGGAGGGCGGGGGAGTGCGCGAGT,GGGGTGCGCGAGTGAGGAGGGC;STRUC=<VC84935>	HPRC,HGSVC,1KG-ONT	Yes	0.11	No	NA,NA	NA	NA
chr15:99927757	455040	DEL	141	0.7994	0.691	6	NA	NA	NA	NA	NA	NA	NA	NA	NA	No	ID=15-99926445-99926524-GAGGAGGGCGGGGTGCGCGAGT,15-99926526-99926637-GTGCGCGAGTGAGGAGGGCGGG,15-99926664-99926730-GTGCGCGAGTGAGGAGGGCGGG,15-99926708-99926876-GTGCGCGAGTGAGGAGGGCGGGGGA,15-99926783-99926805-GTGCGCGAGTGAGGAGGGCGGG,15-99926858-99926902-GTGCGCGAGTGAGGAGGGCGGG,15-99926905-99926949-GTGCGCGAGTGAGGAGGGCGGG,15-99926974-99927092-GTGCGCGAGTGAGGAGGGCGGGGGA,15-99927146-99927212-GTGCGCGAGTGAGGAGGGCGGG,15-99927190-99927462-GTGCGCGAGTGAGGAGGGCGGGGGAGTGCGCGAGTGAGGAGGGCGGGGTGCGCGAGTGAGGAGGGCGGGGGA,15-99927309-99927359-GTGCGCGAGTGAGGAGGGCGGGGGA,15-99927359-99927403-GTGCGCGAGTGAGGAGGGCGGG,15-99927381-99927431-GTGCGCGAGTGAGGAGGGCGGGGGA,15-99927472-99927494-GGGGTGCGCGAGTGAGGAGGGC,15-99927500-99927566-GTGCGCGAGTGAGGAGGGCGGG,15-99927532-99927626-GAGGAGGGCGGGGTGCGCGAGTGAGGAGGGCGGGGGAGTGCGCGAGT,15-99927544-99927569-GTGCGCGAGTGAGGAGGGCGGGGGA,15-99927616-99927683-GTGCGCGAGTGAGGAGGGCGGG,15-99927660-99927778-GTGCGCGAGTGAGGAGGGCGGGGGA,15-99927807-99927895-GTGCGCGAGTGAGGAGGGCGGG,15-99927898-99927964-GTGCGCGAGTGAGGAGGGCGGG,15-99927989-99928107-GTGCGCGAGTGAGGAGGGCGGGGGA,15-99928064-99928086-GTGCGCGAGTGAGGAGGGCGGG,15-99928089-99928133-GTGCGCGAGTGAGGAGGGCGGG,15-99928111-99928234-GTGCGCGAGTGAGGAGGGCGGGGGA,15-99928211-99928322-GTGCGCGAGTGAGGAGGGCGGG,15-99928299-99928397-GTGCGCGAGTGAGGAGGGCGGGGGA,15-99928374-99928471-GTGCGCGAGTGAGGAGGGCGGG;MOTIFS=GTGCGCGAGTGAGGAGGGCGGGGGAGTGCGCGAGTGAGGAGGGCGGGGTGCGCGAGTGAGGAGGGCGGGGGA,GTGCGCGAGTGAGGAGGGCGGG,GAGGAGGGCGGGGTGCGCGAGT,GTGCGCGAGTGAGGAGGGCGGGGGA,GAGGAGGGCGGGGTGCGCGAGTGAGGAGGGCGGGGGAGTGCGCGAGT,GGGGTGCGCGAGTGAGGAGGGC;STRUC=<VC84935>	HPRC,HGSVC,1KG-ONT	No	0.283	Yes	NA,NA	NA	NA
chr15:99927760	455041	DEL	229	0.8041	0.6865	1	NA	NA	NA	NA	NA	NA	NA	NA	NA	No	ID=15-99926445-99926524-GAGGAGGGCGGGGTGCGCGAGT,15-99926526-99926637-GTGCGCGAGTGAGGAGGGCGGG,15-99926664-99926730-GTGCGCGAGTGAGGAGGGCGGG,15-99926708-99926876-GTGCGCGAGTGAGGAGGGCGGGGGA,15-99926783-99926805-GTGCGCGAGTGAGGAGGGCGGG,15-99926858-99926902-GTGCGCGAGTGAGGAGGGCGGG,15-99926905-99926949-GTGCGCGAGTGAGGAGGGCGGG,15-99926974-99927092-GTGCGCGAGTGAGGAGGGCGGGGGA,15-99927146-99927212-GTGCGCGAGTGAGGAGGGCGGG,15-99927190-99927462-GTGCGCGAGTGAGGAGGGCGGGGGAGTGCGCGAGTGAGGAGGGCGGGGTGCGCGAGTGAGGAGGGCGGGGGA,15-99927309-99927359-GTGCGCGAGTGAGGAGGGCGGGGGA,15-99927359-99927403-GTGCGCGAGTGAGGAGGGCGGG,15-99927381-99927431-GTGCGCGAGTGAGGAGGGCGGGGGA,15-99927472-99927494-GGGGTGCGCGAGTGAGGAGGGC,15-99927500-99927566-GTGCGCGAGTGAGGAGGGCGGG,15-99927532-99927626-GAGGAGGGCGGGGTGCGCGAGTGAGGAGGGCGGGGGAGTGCGCGAGT,15-99927544-99927569-GTGCGCGAGTGAGGAGGGCGGGGGA,15-99927616-99927683-GTGCGCGAGTGAGGAGGGCGGG,15-99927660-99927778-GTGCGCGAGTGAGGAGGGCGGGGGA,15-99927807-99927895-GTGCGCGAGTGAGGAGGGCGGG,15-99927898-99927964-GTGCGCGAGTGAGGAGGGCGGG,15-99927989-99928107-GTGCGCGAGTGAGGAGGGCGGGGGA,15-99928064-99928086-GTGCGCGAGTGAGGAGGGCGGG,15-99928089-99928133-GTGCGCGAGTGAGGAGGGCGGG,15-99928111-99928234-GTGCGCGAGTGAGGAGGGCGGGGGA,15-99928211-99928322-GTGCGCGAGTGAGGAGGGCGGG,15-99928299-99928397-GTGCGCGAGTGAGGAGGGCGGGGGA,15-99928374-99928471-GTGCGCGAGTGAGGAGGGCGGG;MOTIFS=GTGCGCGAGTGAGGAGGGCGGGGGAGTGCGCGAGTGAGGAGGGCGGGGTGCGCGAGTGAGGAGGGCGGGGGA,GTGCGCGAGTGAGGAGGGCGGG,GAGGAGGGCGGGGTGCGCGAGT,GTGCGCGAGTGAGGAGGGCGGGGGA,GAGGAGGGCGGGGTGCGCGAGTGAGGAGGGCGGGGGAGTGCGCGAGT,GGGGTGCGCGAGTGAGGAGGGC;STRUC=<VC84935>	HPRC,HGSVC,1KG-ONT	No	0.121	No	NA,NA	NA	NA
chr15:99927760	455042	DEL	351	0.8248	0.6491	7	NA	NA	NA	NA	NA	NA	NA	NA	NA	No	ID=15-99926445-99926524-GAGGAGGGCGGGGTGCGCGAGT,15-99926526-99926637-GTGCGCGAGTGAGGAGGGCGGG,15-99926664-99926730-GTGCGCGAGTGAGGAGGGCGGG,15-99926708-99926876-GTGCGCGAGTGAGGAGGGCGGGGGA,15-99926783-99926805-GTGCGCGAGTGAGGAGGGCGGG,15-99926858-99926902-GTGCGCGAGTGAGGAGGGCGGG,15-99926905-99926949-GTGCGCGAGTGAGGAGGGCGGG,15-99926974-99927092-GTGCGCGAGTGAGGAGGGCGGGGGA,15-99927146-99927212-GTGCGCGAGTGAGGAGGGCGGG,15-99927190-99927462-GTGCGCGAGTGAGGAGGGCGGGGGAGTGCGCGAGTGAGGAGGGCGGGGTGCGCGAGTGAGGAGGGCGGGGGA,15-99927309-99927359-GTGCGCGAGTGAGGAGGGCGGGGGA,15-99927359-99927403-GTGCGCGAGTGAGGAGGGCGGG,15-99927381-99927431-GTGCGCGAGTGAGGAGGGCGGGGGA,15-99927472-99927494-GGGGTGCGCGAGTGAGGAGGGC,15-99927500-99927566-GTGCGCGAGTGAGGAGGGCGGG,15-99927532-99927626-GAGGAGGGCGGGGTGCGCGAGTGAGGAGGGCGGGGGAGTGCGCGAGT,15-99927544-99927569-GTGCGCGAGTGAGGAGGGCGGGGGA,15-99927616-99927683-GTGCGCGAGTGAGGAGGGCGGG,15-99927660-99927778-GTGCGCGAGTGAGGAGGGCGGGGGA,15-99927807-99927895-GTGCGCGAGTGAGGAGGGCGGG,15-99927898-99927964-GTGCGCGAGTGAGGAGGGCGGG,15-99927989-99928107-GTGCGCGAGTGAGGAGGGCGGGGGA,15-99928064-99928086-GTGCGCGAGTGAGGAGGGCGGG,15-99928089-99928133-GTGCGCGAGTGAGGAGGGCGGG,15-99928111-99928234-GTGCGCGAGTGAGGAGGGCGGGGGA,15-99928211-99928322-GTGCGCGAGTGAGGAGGGCGGG,15-99928299-99928397-GTGCGCGAGTGAGGAGGGCGGGGGA,15-99928374-99928471-GTGCGCGAGTGAGGAGGGCGGG;MOTIFS=GTGCGCGAGTGAGGAGGGCGGGGGAGTGCGCGAGTGAGGAGGGCGGGGTGCGCGAGTGAGGAGGGCGGGGGA,GTGCGCGAGTGAGGAGGGCGGG,GAGGAGGGCGGGGTGCGCGAGT,GTGCGCGAGTGAGGAGGGCGGGGGA,GAGGAGGGCGGGGTGCGCGAGTGAGGAGGGCGGGGGAGTGCGCGAGT,GGGGTGCGCGAGTGAGGAGGGC;STRUC=<VC84935>	HPRC,HGSVC,1KG-ONT	Yes	0.157	No	NA,NA	NA	NA
chr15:99927761	455043	DEL	206	0.8004	0.6883	1	NA	NA	NA	NA	NA	NA	NA	NA	NA	No	ID=15-99926445-99926524-GAGGAGGGCGGGGTGCGCGAGT,15-99926526-99926637-GTGCGCGAGTGAGGAGGGCGGG,15-99926664-99926730-GTGCGCGAGTGAGGAGGGCGGG,15-99926708-99926876-GTGCGCGAGTGAGGAGGGCGGGGGA,15-99926783-99926805-GTGCGCGAGTGAGGAGGGCGGG,15-99926858-99926902-GTGCGCGAGTGAGGAGGGCGGG,15-99926905-99926949-GTGCGCGAGTGAGGAGGGCGGG,15-99926974-99927092-GTGCGCGAGTGAGGAGGGCGGGGGA,15-99927146-99927212-GTGCGCGAGTGAGGAGGGCGGG,15-99927190-99927462-GTGCGCGAGTGAGGAGGGCGGGGGAGTGCGCGAGTGAGGAGGGCGGGGTGCGCGAGTGAGGAGGGCGGGGGA,15-99927309-99927359-GTGCGCGAGTGAGGAGGGCGGGGGA,15-99927359-99927403-GTGCGCGAGTGAGGAGGGCGGG,15-99927381-99927431-GTGCGCGAGTGAGGAGGGCGGGGGA,15-99927472-99927494-GGGGTGCGCGAGTGAGGAGGGC,15-99927500-99927566-GTGCGCGAGTGAGGAGGGCGGG,15-99927532-99927626-GAGGAGGGCGGGGTGCGCGAGTGAGGAGGGCGGGGGAGTGCGCGAGT,15-99927544-99927569-GTGCGCGAGTGAGGAGGGCGGGGGA,15-99927616-99927683-GTGCGCGAGTGAGGAGGGCGGG,15-99927660-99927778-GTGCGCGAGTGAGGAGGGCGGGGGA,15-99927807-99927895-GTGCGCGAGTGAGGAGGGCGGG,15-99927898-99927964-GTGCGCGAGTGAGGAGGGCGGG,15-99927989-99928107-GTGCGCGAGTGAGGAGGGCGGGGGA,15-99928064-99928086-GTGCGCGAGTGAGGAGGGCGGG,15-99928089-99928133-GTGCGCGAGTGAGGAGGGCGGG,15-99928111-99928234-GTGCGCGAGTGAGGAGGGCGGGGGA,15-99928211-99928322-GTGCGCGAGTGAGGAGGGCGGG,15-99928299-99928397-GTGCGCGAGTGAGGAGGGCGGGGGA,15-99928374-99928471-GTGCGCGAGTGAGGAGGGCGGG;MOTIFS=GTGCGCGAGTGAGGAGGGCGGGGGAGTGCGCGAGTGAGGAGGGCGGGGTGCGCGAGTGAGGAGGGCGGGGGA,GTGCGCGAGTGAGGAGGGCGGG,GAGGAGGGCGGGGTGCGCGAGT,GTGCGCGAGTGAGGAGGGCGGGGGA,GAGGAGGGCGGGGTGCGCGAGTGAGGAGGGCGGGGGAGTGCGCGAGT,GGGGTGCGCGAGTGAGGAGGGC;STRUC=<VC84935>	HPRC,HGSVC,1KG-ONT	No	0.137	No	NA,NA	NA	NA
chr15:99927784	455044	DEL	156	0.8025	0.6943	2	NA	NA	NA	NA	NA	NA	NA	NA	NA	No	ID=15-99926445-99926524-GAGGAGGGCGGGGTGCGCGAGT,15-99926526-99926637-GTGCGCGAGTGAGGAGGGCGGG,15-99926664-99926730-GTGCGCGAGTGAGGAGGGCGGG,15-99926708-99926876-GTGCGCGAGTGAGGAGGGCGGGGGA,15-99926783-99926805-GTGCGCGAGTGAGGAGGGCGGG,15-99926858-99926902-GTGCGCGAGTGAGGAGGGCGGG,15-99926905-99926949-GTGCGCGAGTGAGGAGGGCGGG,15-99926974-99927092-GTGCGCGAGTGAGGAGGGCGGGGGA,15-99927146-99927212-GTGCGCGAGTGAGGAGGGCGGG,15-99927190-99927462-GTGCGCGAGTGAGGAGGGCGGGGGAGTGCGCGAGTGAGGAGGGCGGGGTGCGCGAGTGAGGAGGGCGGGGGA,15-99927309-99927359-GTGCGCGAGTGAGGAGGGCGGGGGA,15-99927359-99927403-GTGCGCGAGTGAGGAGGGCGGG,15-99927381-99927431-GTGCGCGAGTGAGGAGGGCGGGGGA,15-99927472-99927494-GGGGTGCGCGAGTGAGGAGGGC,15-99927500-99927566-GTGCGCGAGTGAGGAGGGCGGG,15-99927532-99927626-GAGGAGGGCGGGGTGCGCGAGTGAGGAGGGCGGGGGAGTGCGCGAGT,15-99927544-99927569-GTGCGCGAGTGAGGAGGGCGGGGGA,15-99927616-99927683-GTGCGCGAGTGAGGAGGGCGGG,15-99927660-99927778-GTGCGCGAGTGAGGAGGGCGGGGGA,15-99927807-99927895-GTGCGCGAGTGAGGAGGGCGGG,15-99927898-99927964-GTGCGCGAGTGAGGAGGGCGGG,15-99927989-99928107-GTGCGCGAGTGAGGAGGGCGGGGGA,15-99928064-99928086-GTGCGCGAGTGAGGAGGGCGGG,15-99928089-99928133-GTGCGCGAGTGAGGAGGGCGGG,15-99928111-99928234-GTGCGCGAGTGAGGAGGGCGGGGGA,15-99928211-99928322-GTGCGCGAGTGAGGAGGGCGGG,15-99928299-99928397-GTGCGCGAGTGAGGAGGGCGGGGGA,15-99928374-99928471-GTGCGCGAGTGAGGAGGGCGGG;MOTIFS=GTGCGCGAGTGAGGAGGGCGGGGGAGTGCGCGAGTGAGGAGGGCGGGGTGCGCGAGTGAGGAGGGCGGGGGA,GTGCGCGAGTGAGGAGGGCGGG,GAGGAGGGCGGGGTGCGCGAGT,GTGCGCGAGTGAGGAGGGCGGGGGA,GAGGAGGGCGGGGTGCGCGAGTGAGGAGGGCGGGGGAGTGCGCGAGT,GGGGTGCGCGAGTGAGGAGGGC;STRUC=<VC84935>	HPRC,HGSVC,1KG-ONT	No	0.146	Yes	NA,NA	NA	NA
chr15:99927805	455045	DEL	610	0.8617	0.5129	38	NA	NA	NA	NA	NA	NA	NA	NA	enhancer	No	ID=15-99926445-99926524-GAGGAGGGCGGGGTGCGCGAGT,15-99926526-99926637-GTGCGCGAGTGAGGAGGGCGGG,15-99926664-99926730-GTGCGCGAGTGAGGAGGGCGGG,15-99926708-99926876-GTGCGCGAGTGAGGAGGGCGGGGGA,15-99926783-99926805-GTGCGCGAGTGAGGAGGGCGGG,15-99926858-99926902-GTGCGCGAGTGAGGAGGGCGGG,15-99926905-99926949-GTGCGCGAGTGAGGAGGGCGGG,15-99926974-99927092-GTGCGCGAGTGAGGAGGGCGGGGGA,15-99927146-99927212-GTGCGCGAGTGAGGAGGGCGGG,15-99927190-99927462-GTGCGCGAGTGAGGAGGGCGGGGGAGTGCGCGAGTGAGGAGGGCGGGGTGCGCGAGTGAGGAGGGCGGGGGA,15-99927309-99927359-GTGCGCGAGTGAGGAGGGCGGGGGA,15-99927359-99927403-GTGCGCGAGTGAGGAGGGCGGG,15-99927381-99927431-GTGCGCGAGTGAGGAGGGCGGGGGA,15-99927472-99927494-GGGGTGCGCGAGTGAGGAGGGC,15-99927500-99927566-GTGCGCGAGTGAGGAGGGCGGG,15-99927532-99927626-GAGGAGGGCGGGGTGCGCGAGTGAGGAGGGCGGGGGAGTGCGCGAGT,15-99927544-99927569-GTGCGCGAGTGAGGAGGGCGGGGGA,15-99927616-99927683-GTGCGCGAGTGAGGAGGGCGGG,15-99927660-99927778-GTGCGCGAGTGAGGAGGGCGGGGGA,15-99927807-99927895-GTGCGCGAGTGAGGAGGGCGGG,15-99927898-99927964-GTGCGCGAGTGAGGAGGGCGGG,15-99927989-99928107-GTGCGCGAGTGAGGAGGGCGGGGGA,15-99928064-99928086-GTGCGCGAGTGAGGAGGGCGGG,15-99928089-99928133-GTGCGCGAGTGAGGAGGGCGGG,15-99928111-99928234-GTGCGCGAGTGAGGAGGGCGGGGGA,15-99928211-99928322-GTGCGCGAGTGAGGAGGGCGGG,15-99928299-99928397-GTGCGCGAGTGAGGAGGGCGGGGGA,15-99928374-99928471-GTGCGCGAGTGAGGAGGGCGGG;MOTIFS=GTGCGCGAGTGAGGAGGGCGGGGGAGTGCGCGAGTGAGGAGGGCGGGGTGCGCGAGTGAGGAGGGCGGGGGA,GTGCGCGAGTGAGGAGGGCGGG,GAGGAGGGCGGGGTGCGCGAGT,GTGCGCGAGTGAGGAGGGCGGGGGA,GAGGAGGGCGGGGTGCGCGAGTGAGGAGGGCGGGGGAGTGCGCGAGT,GGGGTGCGCGAGTGAGGAGGGC;STRUC=<VC84935>	HPRC,HGSVC,1KG-ONT	Yes	0.614	Yes	NA,NA	NA	NA
chr15:99927807	455046	DEL	492	0.8051	0.6919	5	NA	NA	NA	NA	NA	NA	NA	NA	enhancer	No	ID=15-99926445-99926524-GAGGAGGGCGGGGTGCGCGAGT,15-99926526-99926637-GTGCGCGAGTGAGGAGGGCGGG,15-99926664-99926730-GTGCGCGAGTGAGGAGGGCGGG,15-99926708-99926876-GTGCGCGAGTGAGGAGGGCGGGGGA,15-99926783-99926805-GTGCGCGAGTGAGGAGGGCGGG,15-99926858-99926902-GTGCGCGAGTGAGGAGGGCGGG,15-99926905-99926949-GTGCGCGAGTGAGGAGGGCGGG,15-99926974-99927092-GTGCGCGAGTGAGGAGGGCGGGGGA,15-99927146-99927212-GTGCGCGAGTGAGGAGGGCGGG,15-99927190-99927462-GTGCGCGAGTGAGGAGGGCGGGGGAGTGCGCGAGTGAGGAGGGCGGGGTGCGCGAGTGAGGAGGGCGGGGGA,15-99927309-99927359-GTGCGCGAGTGAGGAGGGCGGGGGA,15-99927359-99927403-GTGCGCGAGTGAGGAGGGCGGG,15-99927381-99927431-GTGCGCGAGTGAGGAGGGCGGGGGA,15-99927472-99927494-GGGGTGCGCGAGTGAGGAGGGC,15-99927500-99927566-GTGCGCGAGTGAGGAGGGCGGG,15-99927532-99927626-GAGGAGGGCGGGGTGCGCGAGTGAGGAGGGCGGGGGAGTGCGCGAGT,15-99927544-99927569-GTGCGCGAGTGAGGAGGGCGGGGGA,15-99927616-99927683-GTGCGCGAGTGAGGAGGGCGGG,15-99927660-99927778-GTGCGCGAGTGAGGAGGGCGGGGGA,15-99927807-99927895-GTGCGCGAGTGAGGAGGGCGGG,15-99927898-99927964-GTGCGCGAGTGAGGAGGGCGGG,15-99927989-99928107-GTGCGCGAGTGAGGAGGGCGGGGGA,15-99928064-99928086-GTGCGCGAGTGAGGAGGGCGGG,15-99928089-99928133-GTGCGCGAGTGAGGAGGGCGGG,15-99928111-99928234-GTGCGCGAGTGAGGAGGGCGGGGGA,15-99928211-99928322-GTGCGCGAGTGAGGAGGGCGGG,15-99928299-99928397-GTGCGCGAGTGAGGAGGGCGGGGGA,15-99928374-99928471-GTGCGCGAGTGAGGAGGGCGGG;MOTIFS=GTGCGCGAGTGAGGAGGGCGGGGGAGTGCGCGAGTGAGGAGGGCGGGGTGCGCGAGTGAGGAGGGCGGGGGA,GTGCGCGAGTGAGGAGGGCGGG,GAGGAGGGCGGGGTGCGCGAGT,GTGCGCGAGTGAGGAGGGCGGGGGA,GAGGAGGGCGGGGTGCGCGAGTGAGGAGGGCGGGGGAGTGCGCGAGT,GGGGTGCGCGAGTGAGGAGGGC;STRUC=<VC84935>	HPRC,HGSVC,1KG-ONT	Yes	0.095	No	NA,NA	NA	NA
chr15:99927829	455047	DEL	467	0.8704	0.4969	6	NA	NA	NA	NA	NA	NA	NA	NA	enhancer	No	ID=15-99926445-99926524-GAGGAGGGCGGGGTGCGCGAGT,15-99926526-99926637-GTGCGCGAGTGAGGAGGGCGGG,15-99926664-99926730-GTGCGCGAGTGAGGAGGGCGGG,15-99926708-99926876-GTGCGCGAGTGAGGAGGGCGGGGGA,15-99926783-99926805-GTGCGCGAGTGAGGAGGGCGGG,15-99926858-99926902-GTGCGCGAGTGAGGAGGGCGGG,15-99926905-99926949-GTGCGCGAGTGAGGAGGGCGGG,15-99926974-99927092-GTGCGCGAGTGAGGAGGGCGGGGGA,15-99927146-99927212-GTGCGCGAGTGAGGAGGGCGGG,15-99927190-99927462-GTGCGCGAGTGAGGAGGGCGGGGGAGTGCGCGAGTGAGGAGGGCGGGGTGCGCGAGTGAGGAGGGCGGGGGA,15-99927309-99927359-GTGCGCGAGTGAGGAGGGCGGGGGA,15-99927359-99927403-GTGCGCGAGTGAGGAGGGCGGG,15-99927381-99927431-GTGCGCGAGTGAGGAGGGCGGGGGA,15-99927472-99927494-GGGGTGCGCGAGTGAGGAGGGC,15-99927500-99927566-GTGCGCGAGTGAGGAGGGCGGG,15-99927532-99927626-GAGGAGGGCGGGGTGCGCGAGTGAGGAGGGCGGGGGAGTGCGCGAGT,15-99927544-99927569-GTGCGCGAGTGAGGAGGGCGGGGGA,15-99927616-99927683-GTGCGCGAGTGAGGAGGGCGGG,15-99927660-99927778-GTGCGCGAGTGAGGAGGGCGGGGGA,15-99927807-99927895-GTGCGCGAGTGAGGAGGGCGGG,15-99927898-99927964-GTGCGCGAGTGAGGAGGGCGGG,15-99927989-99928107-GTGCGCGAGTGAGGAGGGCGGGGGA,15-99928064-99928086-GTGCGCGAGTGAGGAGGGCGGG,15-99928089-99928133-GTGCGCGAGTGAGGAGGGCGGG,15-99928111-99928234-GTGCGCGAGTGAGGAGGGCGGGGGA,15-99928211-99928322-GTGCGCGAGTGAGGAGGGCGGG,15-99928299-99928397-GTGCGCGAGTGAGGAGGGCGGGGGA,15-99928374-99928471-GTGCGCGAGTGAGGAGGGCGGG;MOTIFS=GTGCGCGAGTGAGGAGGGCGGGGGAGTGCGCGAGTGAGGAGGGCGGGGTGCGCGAGTGAGGAGGGCGGGGGA,GTGCGCGAGTGAGGAGGGCGGG,GAGGAGGGCGGGGTGCGCGAGT,GTGCGCGAGTGAGGAGGGCGGGGGA,GAGGAGGGCGGGGTGCGCGAGTGAGGAGGGCGGGGGAGTGCGCGAGT,GGGGTGCGCGAGTGAGGAGGGC;STRUC=<VC84935>	HPRC,HGSVC,1KG-ONT	Yes	0.084	No	NA,NA	NA	NA
chr15:99927851	455048	INS	119	0.898	0.6485	5	NA	NA	NA	NA	NA	NA	NA	NA	NA	No	ID=15-99926445-99926524-GAGGAGGGCGGGGTGCGCGAGT,15-99926526-99926637-GTGCGCGAGTGAGGAGGGCGGG,15-99926664-99926730-GTGCGCGAGTGAGGAGGGCGGG,15-99926708-99926876-GTGCGCGAGTGAGGAGGGCGGGGGA,15-99926783-99926805-GTGCGCGAGTGAGGAGGGCGGG,15-99926858-99926902-GTGCGCGAGTGAGGAGGGCGGG,15-99926905-99926949-GTGCGCGAGTGAGGAGGGCGGG,15-99926974-99927092-GTGCGCGAGTGAGGAGGGCGGGGGA,15-99927146-99927212-GTGCGCGAGTGAGGAGGGCGGG,15-99927190-99927462-GTGCGCGAGTGAGGAGGGCGGGGGAGTGCGCGAGTGAGGAGGGCGGGGTGCGCGAGTGAGGAGGGCGGGGGA,15-99927309-99927359-GTGCGCGAGTGAGGAGGGCGGGGGA,15-99927359-99927403-GTGCGCGAGTGAGGAGGGCGGG,15-99927381-99927431-GTGCGCGAGTGAGGAGGGCGGGGGA,15-99927472-99927494-GGGGTGCGCGAGTGAGGAGGGC,15-99927500-99927566-GTGCGCGAGTGAGGAGGGCGGG,15-99927532-99927626-GAGGAGGGCGGGGTGCGCGAGTGAGGAGGGCGGGGGAGTGCGCGAGT,15-99927544-99927569-GTGCGCGAGTGAGGAGGGCGGGGGA,15-99927616-99927683-GTGCGCGAGTGAGGAGGGCGGG,15-99927660-99927778-GTGCGCGAGTGAGGAGGGCGGGGGA,15-99927807-99927895-GTGCGCGAGTGAGGAGGGCGGG,15-99927898-99927964-GTGCGCGAGTGAGGAGGGCGGG,15-99927989-99928107-GTGCGCGAGTGAGGAGGGCGGGGGA,15-99928064-99928086-GTGCGCGAGTGAGGAGGGCGGG,15-99928089-99928133-GTGCGCGAGTGAGGAGGGCGGG,15-99928111-99928234-GTGCGCGAGTGAGGAGGGCGGGGGA,15-99928211-99928322-GTGCGCGAGTGAGGAGGGCGGG,15-99928299-99928397-GTGCGCGAGTGAGGAGGGCGGGGGA,15-99928374-99928471-GTGCGCGAGTGAGGAGGGCGGG;MOTIFS=GTGCGCGAGTGAGGAGGGCGGGGGAGTGCGCGAGTGAGGAGGGCGGGGTGCGCGAGTGAGGAGGGCGGGGGA,GTGCGCGAGTGAGGAGGGCGGG,GAGGAGGGCGGGGTGCGCGAGT,GTGCGCGAGTGAGGAGGGCGGGGGA,GAGGAGGGCGGGGTGCGCGAGTGAGGAGGGCGGGGGAGTGCGCGAGT,GGGGTGCGCGAGTGAGGAGGGC;STRUC=<VC84935>	HPRC,HGSVC	No	4.706	No	NA,NA	NA	NA
chr15:99927851	455049	DEL	88	0.8732	0.4478	4	NA	NA	NA	NA	NA	NA	NA	NA	NA	No	ID=15-99926445-99926524-GAGGAGGGCGGGGTGCGCGAGT,15-99926526-99926637-GTGCGCGAGTGAGGAGGGCGGG,15-99926664-99926730-GTGCGCGAGTGAGGAGGGCGGG,15-99926708-99926876-GTGCGCGAGTGAGGAGGGCGGGGGA,15-99926783-99926805-GTGCGCGAGTGAGGAGGGCGGG,15-99926858-99926902-GTGCGCGAGTGAGGAGGGCGGG,15-99926905-99926949-GTGCGCGAGTGAGGAGGGCGGG,15-99926974-99927092-GTGCGCGAGTGAGGAGGGCGGGGGA,15-99927146-99927212-GTGCGCGAGTGAGGAGGGCGGG,15-99927190-99927462-GTGCGCGAGTGAGGAGGGCGGGGGAGTGCGCGAGTGAGGAGGGCGGGGTGCGCGAGTGAGGAGGGCGGGGGA,15-99927309-99927359-GTGCGCGAGTGAGGAGGGCGGGGGA,15-99927359-99927403-GTGCGCGAGTGAGGAGGGCGGG,15-99927381-99927431-GTGCGCGAGTGAGGAGGGCGGGGGA,15-99927472-99927494-GGGGTGCGCGAGTGAGGAGGGC,15-99927500-99927566-GTGCGCGAGTGAGGAGGGCGGG,15-99927532-99927626-GAGGAGGGCGGGGTGCGCGAGTGAGGAGGGCGGGGGAGTGCGCGAGT,15-99927544-99927569-GTGCGCGAGTGAGGAGGGCGGGGGA,15-99927616-99927683-GTGCGCGAGTGAGGAGGGCGGG,15-99927660-99927778-GTGCGCGAGTGAGGAGGGCGGGGGA,15-99927807-99927895-GTGCGCGAGTGAGGAGGGCGGG,15-99927898-99927964-GTGCGCGAGTGAGGAGGGCGGG,15-99927989-99928107-GTGCGCGAGTGAGGAGGGCGGGGGA,15-99928064-99928086-GTGCGCGAGTGAGGAGGGCGGG,15-99928089-99928133-GTGCGCGAGTGAGGAGGGCGGG,15-99928111-99928234-GTGCGCGAGTGAGGAGGGCGGGGGA,15-99928211-99928322-GTGCGCGAGTGAGGAGGGCGGG,15-99928299-99928397-GTGCGCGAGTGAGGAGGGCGGGGGA,15-99928374-99928471-GTGCGCGAGTGAGGAGGGCGGG;MOTIFS=GTGCGCGAGTGAGGAGGGCGGGGGAGTGCGCGAGTGAGGAGGGCGGGGTGCGCGAGTGAGGAGGGCGGGGGA,GTGCGCGAGTGAGGAGGGCGGG,GAGGAGGGCGGGGTGCGCGAGT,GTGCGCGAGTGAGGAGGGCGGGGGA,GAGGAGGGCGGGGTGCGCGAGTGAGGAGGGCGGGGGAGTGCGCGAGT,GGGGTGCGCGAGTGAGGAGGGC;STRUC=<VC84935>	HPRC,HGSVC,1KG-ONT	No	0.204	No	NA,NA	NA	NA
chr15:99927873	455050	INS	73	0.8651	0.4774	6	NA	NA	NA	NA	NA	NA	NA	NA	NA	No	ID=15-99926445-99926524-GAGGAGGGCGGGGTGCGCGAGT,15-99926526-99926637-GTGCGCGAGTGAGGAGGGCGGG,15-99926664-99926730-GTGCGCGAGTGAGGAGGGCGGG,15-99926708-99926876-GTGCGCGAGTGAGGAGGGCGGGGGA,15-99926783-99926805-GTGCGCGAGTGAGGAGGGCGGG,15-99926858-99926902-GTGCGCGAGTGAGGAGGGCGGG,15-99926905-99926949-GTGCGCGAGTGAGGAGGGCGGG,15-99926974-99927092-GTGCGCGAGTGAGGAGGGCGGGGGA,15-99927146-99927212-GTGCGCGAGTGAGGAGGGCGGG,15-99927190-99927462-GTGCGCGAGTGAGGAGGGCGGGGGAGTGCGCGAGTGAGGAGGGCGGGGTGCGCGAGTGAGGAGGGCGGGGGA,15-99927309-99927359-GTGCGCGAGTGAGGAGGGCGGGGGA,15-99927359-99927403-GTGCGCGAGTGAGGAGGGCGGG,15-99927381-99927431-GTGCGCGAGTGAGGAGGGCGGGGGA,15-99927472-99927494-GGGGTGCGCGAGTGAGGAGGGC,15-99927500-99927566-GTGCGCGAGTGAGGAGGGCGGG,15-99927532-99927626-GAGGAGGGCGGGGTGCGCGAGTGAGGAGGGCGGGGGAGTGCGCGAGT,15-99927544-99927569-GTGCGCGAGTGAGGAGGGCGGGGGA,15-99927616-99927683-GTGCGCGAGTGAGGAGGGCGGG,15-99927660-99927778-GTGCGCGAGTGAGGAGGGCGGGGGA,15-99927807-99927895-GTGCGCGAGTGAGGAGGGCGGG,15-99927898-99927964-GTGCGCGAGTGAGGAGGGCGGG,15-99927989-99928107-GTGCGCGAGTGAGGAGGGCGGGGGA,15-99928064-99928086-GTGCGCGAGTGAGGAGGGCGGG,15-99928089-99928133-GTGCGCGAGTGAGGAGGGCGGG,15-99928111-99928234-GTGCGCGAGTGAGGAGGGCGGGGGA,15-99928211-99928322-GTGCGCGAGTGAGGAGGGCGGG,15-99928299-99928397-GTGCGCGAGTGAGGAGGGCGGGGGA,15-99928374-99928471-GTGCGCGAGTGAGGAGGGCGGG;MOTIFS=GTGCGCGAGTGAGGAGGGCGGGGGAGTGCGCGAGTGAGGAGGGCGGGGTGCGCGAGTGAGGAGGGCGGGGGA,GTGCGCGAGTGAGGAGGGCGGG,GAGGAGGGCGGGGTGCGCGAGT,GTGCGCGAGTGAGGAGGGCGGGGGA,GAGGAGGGCGGGGTGCGCGAGTGAGGAGGGCGGGGGAGTGCGCGAGT,GGGGTGCGCGAGTGAGGAGGGC;STRUC=<VC84935>	HPRC,HGSVC	No	4.706	Yes	NA,NA	NA	NA
chr15:99927874	455051	INS	172	0.8621	0.5529	1	NA	NA	NA	NA	NA	NA	NA	NA	NA	No	ID=15-99926445-99926524-GAGGAGGGCGGGGTGCGCGAGT,15-99926526-99926637-GTGCGCGAGTGAGGAGGGCGGG,15-99926664-99926730-GTGCGCGAGTGAGGAGGGCGGG,15-99926708-99926876-GTGCGCGAGTGAGGAGGGCGGGGGA,15-99926783-99926805-GTGCGCGAGTGAGGAGGGCGGG,15-99926858-99926902-GTGCGCGAGTGAGGAGGGCGGG,15-99926905-99926949-GTGCGCGAGTGAGGAGGGCGGG,15-99926974-99927092-GTGCGCGAGTGAGGAGGGCGGGGGA,15-99927146-99927212-GTGCGCGAGTGAGGAGGGCGGG,15-99927190-99927462-GTGCGCGAGTGAGGAGGGCGGGGGAGTGCGCGAGTGAGGAGGGCGGGGTGCGCGAGTGAGGAGGGCGGGGGA,15-99927309-99927359-GTGCGCGAGTGAGGAGGGCGGGGGA,15-99927359-99927403-GTGCGCGAGTGAGGAGGGCGGG,15-99927381-99927431-GTGCGCGAGTGAGGAGGGCGGGGGA,15-99927472-99927494-GGGGTGCGCGAGTGAGGAGGGC,15-99927500-99927566-GTGCGCGAGTGAGGAGGGCGGG,15-99927532-99927626-GAGGAGGGCGGGGTGCGCGAGTGAGGAGGGCGGGGGAGTGCGCGAGT,15-99927544-99927569-GTGCGCGAGTGAGGAGGGCGGGGGA,15-99927616-99927683-GTGCGCGAGTGAGGAGGGCGGG,15-99927660-99927778-GTGCGCGAGTGAGGAGGGCGGGGGA,15-99927807-99927895-GTGCGCGAGTGAGGAGGGCGGG,15-99927898-99927964-GTGCGCGAGTGAGGAGGGCGGG,15-99927989-99928107-GTGCGCGAGTGAGGAGGGCGGGGGA,15-99928064-99928086-GTGCGCGAGTGAGGAGGGCGGG,15-99928089-99928133-GTGCGCGAGTGAGGAGGGCGGG,15-99928111-99928234-GTGCGCGAGTGAGGAGGGCGGGGGA,15-99928211-99928322-GTGCGCGAGTGAGGAGGGCGGG,15-99928299-99928397-GTGCGCGAGTGAGGAGGGCGGGGGA,15-99928374-99928471-GTGCGCGAGTGAGGAGGGCGGG;MOTIFS=GTGCGCGAGTGAGGAGGGCGGGGGAGTGCGCGAGTGAGGAGGGCGGGGTGCGCGAGTGAGGAGGGCGGGGGA,GTGCGCGAGTGAGGAGGGCGGG,GAGGAGGGCGGGGTGCGCGAGT,GTGCGCGAGTGAGGAGGGCGGGGGA,GAGGAGGGCGGGGTGCGCGAGTGAGGAGGGCGGGGGAGTGCGCGAGT,GGGGTGCGCGAGTGAGGAGGGC;STRUC=<VC84935>	HPRC,HGSVC,1KG-ONT	No	4.706	No	NA,NA	NA	NA
chr15:99927920	455052	DEL	376	0.7999	0.6888	17	NA	NA	NA	NA	NA	NA	NA	NA	enhancer	No	ID=15-99926445-99926524-GAGGAGGGCGGGGTGCGCGAGT,15-99926526-99926637-GTGCGCGAGTGAGGAGGGCGGG,15-99926664-99926730-GTGCGCGAGTGAGGAGGGCGGG,15-99926708-99926876-GTGCGCGAGTGAGGAGGGCGGGGGA,15-99926783-99926805-GTGCGCGAGTGAGGAGGGCGGG,15-99926858-99926902-GTGCGCGAGTGAGGAGGGCGGG,15-99926905-99926949-GTGCGCGAGTGAGGAGGGCGGG,15-99926974-99927092-GTGCGCGAGTGAGGAGGGCGGGGGA,15-99927146-99927212-GTGCGCGAGTGAGGAGGGCGGG,15-99927190-99927462-GTGCGCGAGTGAGGAGGGCGGGGGAGTGCGCGAGTGAGGAGGGCGGGGTGCGCGAGTGAGGAGGGCGGGGGA,15-99927309-99927359-GTGCGCGAGTGAGGAGGGCGGGGGA,15-99927359-99927403-GTGCGCGAGTGAGGAGGGCGGG,15-99927381-99927431-GTGCGCGAGTGAGGAGGGCGGGGGA,15-99927472-99927494-GGGGTGCGCGAGTGAGGAGGGC,15-99927500-99927566-GTGCGCGAGTGAGGAGGGCGGG,15-99927532-99927626-GAGGAGGGCGGGGTGCGCGAGTGAGGAGGGCGGGGGAGTGCGCGAGT,15-99927544-99927569-GTGCGCGAGTGAGGAGGGCGGGGGA,15-99927616-99927683-GTGCGCGAGTGAGGAGGGCGGG,15-99927660-99927778-GTGCGCGAGTGAGGAGGGCGGGGGA,15-99927807-99927895-GTGCGCGAGTGAGGAGGGCGGG,15-99927898-99927964-GTGCGCGAGTGAGGAGGGCGGG,15-99927989-99928107-GTGCGCGAGTGAGGAGGGCGGGGGA,15-99928064-99928086-GTGCGCGAGTGAGGAGGGCGGG,15-99928089-99928133-GTGCGCGAGTGAGGAGGGCGGG,15-99928111-99928234-GTGCGCGAGTGAGGAGGGCGGGGGA,15-99928211-99928322-GTGCGCGAGTGAGGAGGGCGGG,15-99928299-99928397-GTGCGCGAGTGAGGAGGGCGGGGGA,15-99928374-99928471-GTGCGCGAGTGAGGAGGGCGGG;MOTIFS=GTGCGCGAGTGAGGAGGGCGGGGGAGTGCGCGAGTGAGGAGGGCGGGGTGCGCGAGTGAGGAGGGCGGGGGA,GTGCGCGAGTGAGGAGGGCGGG,GAGGAGGGCGGGGTGCGCGAGT,GTGCGCGAGTGAGGAGGGCGGGGGA,GAGGAGGGCGGGGTGCGCGAGTGAGGAGGGCGGGGGAGTGCGCGAGT,GGGGTGCGCGAGTGAGGAGGGC;STRUC=<VC84935>	HPRC,HGSVC,1KG-ONT	Yes	0.088	Yes	NA,NA	NA	NA
chr15:99927964	455053	INS	420	0.8524	0.5545	17	NA	NA	NA	NA	NA	NA	NA	NA	NA	No	ID=15-99926445-99926524-GAGGAGGGCGGGGTGCGCGAGT,15-99926526-99926637-GTGCGCGAGTGAGGAGGGCGGG,15-99926664-99926730-GTGCGCGAGTGAGGAGGGCGGG,15-99926708-99926876-GTGCGCGAGTGAGGAGGGCGGGGGA,15-99926783-99926805-GTGCGCGAGTGAGGAGGGCGGG,15-99926858-99926902-GTGCGCGAGTGAGGAGGGCGGG,15-99926905-99926949-GTGCGCGAGTGAGGAGGGCGGG,15-99926974-99927092-GTGCGCGAGTGAGGAGGGCGGGGGA,15-99927146-99927212-GTGCGCGAGTGAGGAGGGCGGG,15-99927190-99927462-GTGCGCGAGTGAGGAGGGCGGGGGAGTGCGCGAGTGAGGAGGGCGGGGTGCGCGAGTGAGGAGGGCGGGGGA,15-99927309-99927359-GTGCGCGAGTGAGGAGGGCGGGGGA,15-99927359-99927403-GTGCGCGAGTGAGGAGGGCGGG,15-99927381-99927431-GTGCGCGAGTGAGGAGGGCGGGGGA,15-99927472-99927494-GGGGTGCGCGAGTGAGGAGGGC,15-99927500-99927566-GTGCGCGAGTGAGGAGGGCGGG,15-99927532-99927626-GAGGAGGGCGGGGTGCGCGAGTGAGGAGGGCGGGGGAGTGCGCGAGT,15-99927544-99927569-GTGCGCGAGTGAGGAGGGCGGGGGA,15-99927616-99927683-GTGCGCGAGTGAGGAGGGCGGG,15-99927660-99927778-GTGCGCGAGTGAGGAGGGCGGGGGA,15-99927807-99927895-GTGCGCGAGTGAGGAGGGCGGG,15-99927898-99927964-GTGCGCGAGTGAGGAGGGCGGG,15-99927989-99928107-GTGCGCGAGTGAGGAGGGCGGGGGA,15-99928064-99928086-GTGCGCGAGTGAGGAGGGCGGG,15-99928089-99928133-GTGCGCGAGTGAGGAGGGCGGG,15-99928111-99928234-GTGCGCGAGTGAGGAGGGCGGGGGA,15-99928211-99928322-GTGCGCGAGTGAGGAGGGCGGG,15-99928299-99928397-GTGCGCGAGTGAGGAGGGCGGGGGA,15-99928374-99928471-GTGCGCGAGTGAGGAGGGCGGG;MOTIFS=GTGCGCGAGTGAGGAGGGCGGGGGAGTGCGCGAGTGAGGAGGGCGGGGTGCGCGAGTGAGGAGGGCGGGGGA,GTGCGCGAGTGAGGAGGGCGGG,GAGGAGGGCGGGGTGCGCGAGT,GTGCGCGAGTGAGGAGGGCGGGGGA,GAGGAGGGCGGGGTGCGCGAGTGAGGAGGGCGGGGGAGTGCGCGAGT,GGGGTGCGCGAGTGAGGAGGGC;STRUC=<VC84935>	HPRC,HGSVC	No	4.971	Yes	NA,NA	NA	NA
chr15:99927964	455054	DEL	197	0.8822	0.4647	4	NA	NA	NA	NA	NA	NA	NA	NA	NA	No	ID=15-99926445-99926524-GAGGAGGGCGGGGTGCGCGAGT,15-99926526-99926637-GTGCGCGAGTGAGGAGGGCGGG,15-99926664-99926730-GTGCGCGAGTGAGGAGGGCGGG,15-99926708-99926876-GTGCGCGAGTGAGGAGGGCGGGGGA,15-99926783-99926805-GTGCGCGAGTGAGGAGGGCGGG,15-99926858-99926902-GTGCGCGAGTGAGGAGGGCGGG,15-99926905-99926949-GTGCGCGAGTGAGGAGGGCGGG,15-99926974-99927092-GTGCGCGAGTGAGGAGGGCGGGGGA,15-99927146-99927212-GTGCGCGAGTGAGGAGGGCGGG,15-99927190-99927462-GTGCGCGAGTGAGGAGGGCGGGGGAGTGCGCGAGTGAGGAGGGCGGGGTGCGCGAGTGAGGAGGGCGGGGGA,15-99927309-99927359-GTGCGCGAGTGAGGAGGGCGGGGGA,15-99927359-99927403-GTGCGCGAGTGAGGAGGGCGGG,15-99927381-99927431-GTGCGCGAGTGAGGAGGGCGGGGGA,15-99927472-99927494-GGGGTGCGCGAGTGAGGAGGGC,15-99927500-99927566-GTGCGCGAGTGAGGAGGGCGGG,15-99927532-99927626-GAGGAGGGCGGGGTGCGCGAGTGAGGAGGGCGGGGGAGTGCGCGAGT,15-99927544-99927569-GTGCGCGAGTGAGGAGGGCGGGGGA,15-99927616-99927683-GTGCGCGAGTGAGGAGGGCGGG,15-99927660-99927778-GTGCGCGAGTGAGGAGGGCGGGGGA,15-99927807-99927895-GTGCGCGAGTGAGGAGGGCGGG,15-99927898-99927964-GTGCGCGAGTGAGGAGGGCGGG,15-99927989-99928107-GTGCGCGAGTGAGGAGGGCGGGGGA,15-99928064-99928086-GTGCGCGAGTGAGGAGGGCGGG,15-99928089-99928133-GTGCGCGAGTGAGGAGGGCGGG,15-99928111-99928234-GTGCGCGAGTGAGGAGGGCGGGGGA,15-99928211-99928322-GTGCGCGAGTGAGGAGGGCGGG,15-99928299-99928397-GTGCGCGAGTGAGGAGGGCGGGGGA,15-99928374-99928471-GTGCGCGAGTGAGGAGGGCGGG;MOTIFS=GTGCGCGAGTGAGGAGGGCGGGGGAGTGCGCGAGTGAGGAGGGCGGGGTGCGCGAGTGAGGAGGGCGGGGGA,GTGCGCGAGTGAGGAGGGCGGG,GAGGAGGGCGGGGTGCGCGAGT,GTGCGCGAGTGAGGAGGGCGGGGGA,GAGGAGGGCGGGGTGCGCGAGTGAGGAGGGCGGGGGAGTGCGCGAGT,GGGGTGCGCGAGTGAGGAGGGC;STRUC=<VC84935>	HPRC,HGSVC,1KG-ONT	No	0.244	Yes	NA,NA	NA	NA
chr15:99927989	455055	INS	655	0.8322	0.6542	66	NA	NA	NA	NA	NA	NA	NA	NA	NA	No	ID=15-99926445-99926524-GAGGAGGGCGGGGTGCGCGAGT,15-99926526-99926637-GTGCGCGAGTGAGGAGGGCGGG,15-99926664-99926730-GTGCGCGAGTGAGGAGGGCGGG,15-99926708-99926876-GTGCGCGAGTGAGGAGGGCGGGGGA,15-99926783-99926805-GTGCGCGAGTGAGGAGGGCGGG,15-99926858-99926902-GTGCGCGAGTGAGGAGGGCGGG,15-99926905-99926949-GTGCGCGAGTGAGGAGGGCGGG,15-99926974-99927092-GTGCGCGAGTGAGGAGGGCGGGGGA,15-99927146-99927212-GTGCGCGAGTGAGGAGGGCGGG,15-99927190-99927462-GTGCGCGAGTGAGGAGGGCGGGGGAGTGCGCGAGTGAGGAGGGCGGGGTGCGCGAGTGAGGAGGGCGGGGGA,15-99927309-99927359-GTGCGCGAGTGAGGAGGGCGGGGGA,15-99927359-99927403-GTGCGCGAGTGAGGAGGGCGGG,15-99927381-99927431-GTGCGCGAGTGAGGAGGGCGGGGGA,15-99927472-99927494-GGGGTGCGCGAGTGAGGAGGGC,15-99927500-99927566-GTGCGCGAGTGAGGAGGGCGGG,15-99927532-99927626-GAGGAGGGCGGGGTGCGCGAGTGAGGAGGGCGGGGGAGTGCGCGAGT,15-99927544-99927569-GTGCGCGAGTGAGGAGGGCGGGGGA,15-99927616-99927683-GTGCGCGAGTGAGGAGGGCGGG,15-99927660-99927778-GTGCGCGAGTGAGGAGGGCGGGGGA,15-99927807-99927895-GTGCGCGAGTGAGGAGGGCGGG,15-99927898-99927964-GTGCGCGAGTGAGGAGGGCGGG,15-99927989-99928107-GTGCGCGAGTGAGGAGGGCGGGGGA,15-99928064-99928086-GTGCGCGAGTGAGGAGGGCGGG,15-99928089-99928133-GTGCGCGAGTGAGGAGGGCGGG,15-99928111-99928234-GTGCGCGAGTGAGGAGGGCGGGGGA,15-99928211-99928322-GTGCGCGAGTGAGGAGGGCGGG,15-99928299-99928397-GTGCGCGAGTGAGGAGGGCGGGGGA,15-99928374-99928471-GTGCGCGAGTGAGGAGGGCGGG;MOTIFS=GTGCGCGAGTGAGGAGGGCGGGGGAGTGCGCGAGTGAGGAGGGCGGGGTGCGCGAGTGAGGAGGGCGGGGGA,GTGCGCGAGTGAGGAGGGCGGG,GAGGAGGGCGGGGTGCGCGAGT,GTGCGCGAGTGAGGAGGGCGGGGGA,GAGGAGGGCGGGGTGCGCGAGTGAGGAGGGCGGGGGAGTGCGCGAGT,GGGGTGCGCGAGTGAGGAGGGC;STRUC=<VC84935>	HGSVC	No	4.563	Yes	NA,NA	NA	NA
chr15:99927990	455056	DEL	119	0.9317	0.2833	5	NA	NA	NA	NA	NA	NA	NA	NA	NA	No	ID=15-99926445-99926524-GAGGAGGGCGGGGTGCGCGAGT,15-99926526-99926637-GTGCGCGAGTGAGGAGGGCGGG,15-99926664-99926730-GTGCGCGAGTGAGGAGGGCGGG,15-99926708-99926876-GTGCGCGAGTGAGGAGGGCGGGGGA,15-99926783-99926805-GTGCGCGAGTGAGGAGGGCGGG,15-99926858-99926902-GTGCGCGAGTGAGGAGGGCGGG,15-99926905-99926949-GTGCGCGAGTGAGGAGGGCGGG,15-99926974-99927092-GTGCGCGAGTGAGGAGGGCGGGGGA,15-99927146-99927212-GTGCGCGAGTGAGGAGGGCGGG,15-99927190-99927462-GTGCGCGAGTGAGGAGGGCGGGGGAGTGCGCGAGTGAGGAGGGCGGGGTGCGCGAGTGAGGAGGGCGGGGGA,15-99927309-99927359-GTGCGCGAGTGAGGAGGGCGGGGGA,15-99927359-99927403-GTGCGCGAGTGAGGAGGGCGGG,15-99927381-99927431-GTGCGCGAGTGAGGAGGGCGGGGGA,15-99927472-99927494-GGGGTGCGCGAGTGAGGAGGGC,15-99927500-99927566-GTGCGCGAGTGAGGAGGGCGGG,15-99927532-99927626-GAGGAGGGCGGGGTGCGCGAGTGAGGAGGGCGGGGGAGTGCGCGAGT,15-99927544-99927569-GTGCGCGAGTGAGGAGGGCGGGGGA,15-99927616-99927683-GTGCGCGAGTGAGGAGGGCGGG,15-99927660-99927778-GTGCGCGAGTGAGGAGGGCGGGGGA,15-99927807-99927895-GTGCGCGAGTGAGGAGGGCGGG,15-99927898-99927964-GTGCGCGAGTGAGGAGGGCGGG,15-99927989-99928107-GTGCGCGAGTGAGGAGGGCGGGGGA,15-99928064-99928086-GTGCGCGAGTGAGGAGGGCGGG,15-99928089-99928133-GTGCGCGAGTGAGGAGGGCGGG,15-99928111-99928234-GTGCGCGAGTGAGGAGGGCGGGGGA,15-99928211-99928322-GTGCGCGAGTGAGGAGGGCGGG,15-99928299-99928397-GTGCGCGAGTGAGGAGGGCGGGGGA,15-99928374-99928471-GTGCGCGAGTGAGGAGGGCGGG;MOTIFS=GTGCGCGAGTGAGGAGGGCGGGGGAGTGCGCGAGTGAGGAGGGCGGGGTGCGCGAGTGAGGAGGGCGGGGGA,GTGCGCGAGTGAGGAGGGCGGG,GAGGAGGGCGGGGTGCGCGAGT,GTGCGCGAGTGAGGAGGGCGGGGGA,GAGGAGGGCGGGGTGCGCGAGTGAGGAGGGCGGGGGAGTGCGCGAGT,GGGGTGCGCGAGTGAGGAGGGC;STRUC=<VC84935>	HPRC,HGSVC,1KG-ONT	No	0.249	No	NA,NA	NA	NA
chr15:99928009	455057	DEL	146	0.8051	0.6765	5	NA	NA	NA	NA	NA	NA	NA	NA	NA	No	ID=15-99926445-99926524-GAGGAGGGCGGGGTGCGCGAGT,15-99926526-99926637-GTGCGCGAGTGAGGAGGGCGGG,15-99926664-99926730-GTGCGCGAGTGAGGAGGGCGGG,15-99926708-99926876-GTGCGCGAGTGAGGAGGGCGGGGGA,15-99926783-99926805-GTGCGCGAGTGAGGAGGGCGGG,15-99926858-99926902-GTGCGCGAGTGAGGAGGGCGGG,15-99926905-99926949-GTGCGCGAGTGAGGAGGGCGGG,15-99926974-99927092-GTGCGCGAGTGAGGAGGGCGGGGGA,15-99927146-99927212-GTGCGCGAGTGAGGAGGGCGGG,15-99927190-99927462-GTGCGCGAGTGAGGAGGGCGGGGGAGTGCGCGAGTGAGGAGGGCGGGGTGCGCGAGTGAGGAGGGCGGGGGA,15-99927309-99927359-GTGCGCGAGTGAGGAGGGCGGGGGA,15-99927359-99927403-GTGCGCGAGTGAGGAGGGCGGG,15-99927381-99927431-GTGCGCGAGTGAGGAGGGCGGGGGA,15-99927472-99927494-GGGGTGCGCGAGTGAGGAGGGC,15-99927500-99927566-GTGCGCGAGTGAGGAGGGCGGG,15-99927532-99927626-GAGGAGGGCGGGGTGCGCGAGTGAGGAGGGCGGGGGAGTGCGCGAGT,15-99927544-99927569-GTGCGCGAGTGAGGAGGGCGGGGGA,15-99927616-99927683-GTGCGCGAGTGAGGAGGGCGGG,15-99927660-99927778-GTGCGCGAGTGAGGAGGGCGGGGGA,15-99927807-99927895-GTGCGCGAGTGAGGAGGGCGGG,15-99927898-99927964-GTGCGCGAGTGAGGAGGGCGGG,15-99927989-99928107-GTGCGCGAGTGAGGAGGGCGGGGGA,15-99928064-99928086-GTGCGCGAGTGAGGAGGGCGGG,15-99928089-99928133-GTGCGCGAGTGAGGAGGGCGGG,15-99928111-99928234-GTGCGCGAGTGAGGAGGGCGGGGGA,15-99928211-99928322-GTGCGCGAGTGAGGAGGGCGGG,15-99928299-99928397-GTGCGCGAGTGAGGAGGGCGGGGGA,15-99928374-99928471-GTGCGCGAGTGAGGAGGGCGGG;MOTIFS=GTGCGCGAGTGAGGAGGGCGGGGGAGTGCGCGAGTGAGGAGGGCGGGGTGCGCGAGTGAGGAGGGCGGGGGA,GTGCGCGAGTGAGGAGGGCGGG,GAGGAGGGCGGGGTGCGCGAGT,GTGCGCGAGTGAGGAGGGCGGGGGA,GAGGAGGGCGGGGTGCGCGAGTGAGGAGGGCGGGGGAGTGCGCGAGT,GGGGTGCGCGAGTGAGGAGGGC;STRUC=<VC84935>	HPRC,HGSVC,1KG-ONT	No	0.204	No	NA,NA	NA	NA
chr15:99928036	455058	DEL	288	0.873	0.4869	7	NA	NA	NA	NA	NA	NA	NA	NA	enhancer	No	ID=15-99926445-99926524-GAGGAGGGCGGGGTGCGCGAGT,15-99926526-99926637-GTGCGCGAGTGAGGAGGGCGGG,15-99926664-99926730-GTGCGCGAGTGAGGAGGGCGGG,15-99926708-99926876-GTGCGCGAGTGAGGAGGGCGGGGGA,15-99926783-99926805-GTGCGCGAGTGAGGAGGGCGGG,15-99926858-99926902-GTGCGCGAGTGAGGAGGGCGGG,15-99926905-99926949-GTGCGCGAGTGAGGAGGGCGGG,15-99926974-99927092-GTGCGCGAGTGAGGAGGGCGGGGGA,15-99927146-99927212-GTGCGCGAGTGAGGAGGGCGGG,15-99927190-99927462-GTGCGCGAGTGAGGAGGGCGGGGGAGTGCGCGAGTGAGGAGGGCGGGGTGCGCGAGTGAGGAGGGCGGGGGA,15-99927309-99927359-GTGCGCGAGTGAGGAGGGCGGGGGA,15-99927359-99927403-GTGCGCGAGTGAGGAGGGCGGG,15-99927381-99927431-GTGCGCGAGTGAGGAGGGCGGGGGA,15-99927472-99927494-GGGGTGCGCGAGTGAGGAGGGC,15-99927500-99927566-GTGCGCGAGTGAGGAGGGCGGG,15-99927532-99927626-GAGGAGGGCGGGGTGCGCGAGTGAGGAGGGCGGGGGAGTGCGCGAGT,15-99927544-99927569-GTGCGCGAGTGAGGAGGGCGGGGGA,15-99927616-99927683-GTGCGCGAGTGAGGAGGGCGGG,15-99927660-99927778-GTGCGCGAGTGAGGAGGGCGGGGGA,15-99927807-99927895-GTGCGCGAGTGAGGAGGGCGGG,15-99927898-99927964-GTGCGCGAGTGAGGAGGGCGGG,15-99927989-99928107-GTGCGCGAGTGAGGAGGGCGGGGGA,15-99928064-99928086-GTGCGCGAGTGAGGAGGGCGGG,15-99928089-99928133-GTGCGCGAGTGAGGAGGGCGGG,15-99928111-99928234-GTGCGCGAGTGAGGAGGGCGGGGGA,15-99928211-99928322-GTGCGCGAGTGAGGAGGGCGGG,15-99928299-99928397-GTGCGCGAGTGAGGAGGGCGGGGGA,15-99928374-99928471-GTGCGCGAGTGAGGAGGGCGGG;MOTIFS=GTGCGCGAGTGAGGAGGGCGGGGGAGTGCGCGAGTGAGGAGGGCGGGGTGCGCGAGTGAGGAGGGCGGGGGA,GTGCGCGAGTGAGGAGGGCGGG,GAGGAGGGCGGGGTGCGCGAGT,GTGCGCGAGTGAGGAGGGCGGGGGA,GAGGAGGGCGGGGTGCGCGAGTGAGGAGGGCGGGGGAGTGCGCGAGT,GGGGTGCGCGAGTGAGGAGGGC;STRUC=<VC84935>	HPRC,HGSVC	Yes	0.1	Yes	NA,NA	NA	NA
chr15:99928036	455059	DEL	338	0.8329	0.6275	5	NA	NA	NA	NA	NA	NA	NA	NA	enhancer	No	ID=15-99926445-99926524-GAGGAGGGCGGGGTGCGCGAGT,15-99926526-99926637-GTGCGCGAGTGAGGAGGGCGGG,15-99926664-99926730-GTGCGCGAGTGAGGAGGGCGGG,15-99926708-99926876-GTGCGCGAGTGAGGAGGGCGGGGGA,15-99926783-99926805-GTGCGCGAGTGAGGAGGGCGGG,15-99926858-99926902-GTGCGCGAGTGAGGAGGGCGGG,15-99926905-99926949-GTGCGCGAGTGAGGAGGGCGGG,15-99926974-99927092-GTGCGCGAGTGAGGAGGGCGGGGGA,15-99927146-99927212-GTGCGCGAGTGAGGAGGGCGGG,15-99927190-99927462-GTGCGCGAGTGAGGAGGGCGGGGGAGTGCGCGAGTGAGGAGGGCGGGGTGCGCGAGTGAGGAGGGCGGGGGA,15-99927309-99927359-GTGCGCGAGTGAGGAGGGCGGGGGA,15-99927359-99927403-GTGCGCGAGTGAGGAGGGCGGG,15-99927381-99927431-GTGCGCGAGTGAGGAGGGCGGGGGA,15-99927472-99927494-GGGGTGCGCGAGTGAGGAGGGC,15-99927500-99927566-GTGCGCGAGTGAGGAGGGCGGG,15-99927532-99927626-GAGGAGGGCGGGGTGCGCGAGTGAGGAGGGCGGGGGAGTGCGCGAGT,15-99927544-99927569-GTGCGCGAGTGAGGAGGGCGGGGGA,15-99927616-99927683-GTGCGCGAGTGAGGAGGGCGGG,15-99927660-99927778-GTGCGCGAGTGAGGAGGGCGGGGGA,15-99927807-99927895-GTGCGCGAGTGAGGAGGGCGGG,15-99927898-99927964-GTGCGCGAGTGAGGAGGGCGGG,15-99927989-99928107-GTGCGCGAGTGAGGAGGGCGGGGGA,15-99928064-99928086-GTGCGCGAGTGAGGAGGGCGGG,15-99928089-99928133-GTGCGCGAGTGAGGAGGGCGGG,15-99928111-99928234-GTGCGCGAGTGAGGAGGGCGGGGGA,15-99928211-99928322-GTGCGCGAGTGAGGAGGGCGGG,15-99928299-99928397-GTGCGCGAGTGAGGAGGGCGGGGGA,15-99928374-99928471-GTGCGCGAGTGAGGAGGGCGGG;MOTIFS=GTGCGCGAGTGAGGAGGGCGGGGGAGTGCGCGAGTGAGGAGGGCGGGGTGCGCGAGTGAGGAGGGCGGGGGA,GTGCGCGAGTGAGGAGGGCGGG,GAGGAGGGCGGGGTGCGCGAGT,GTGCGCGAGTGAGGAGGGCGGGGGA,GAGGAGGGCGGGGTGCGCGAGTGAGGAGGGCGGGGGAGTGCGCGAGT,GGGGTGCGCGAGTGAGGAGGGC;STRUC=<VC84935>	HPRC,HGSVC	Yes	0.134	No	NA,NA	NA	NA
chr15:99928039	455060	DEL	401	0.8902	0.6429	4	NA	NA	NA	NA	NA	NA	NA	NA	enhancer	No	ID=15-99926445-99926524-GAGGAGGGCGGGGTGCGCGAGT,15-99926526-99926637-GTGCGCGAGTGAGGAGGGCGGG,15-99926664-99926730-GTGCGCGAGTGAGGAGGGCGGG,15-99926708-99926876-GTGCGCGAGTGAGGAGGGCGGGGGA,15-99926783-99926805-GTGCGCGAGTGAGGAGGGCGGG,15-99926858-99926902-GTGCGCGAGTGAGGAGGGCGGG,15-99926905-99926949-GTGCGCGAGTGAGGAGGGCGGG,15-99926974-99927092-GTGCGCGAGTGAGGAGGGCGGGGGA,15-99927146-99927212-GTGCGCGAGTGAGGAGGGCGGG,15-99927190-99927462-GTGCGCGAGTGAGGAGGGCGGGGGAGTGCGCGAGTGAGGAGGGCGGGGTGCGCGAGTGAGGAGGGCGGGGGA,15-99927309-99927359-GTGCGCGAGTGAGGAGGGCGGGGGA,15-99927359-99927403-GTGCGCGAGTGAGGAGGGCGGG,15-99927381-99927431-GTGCGCGAGTGAGGAGGGCGGGGGA,15-99927472-99927494-GGGGTGCGCGAGTGAGGAGGGC,15-99927500-99927566-GTGCGCGAGTGAGGAGGGCGGG,15-99927532-99927626-GAGGAGGGCGGGGTGCGCGAGTGAGGAGGGCGGGGGAGTGCGCGAGT,15-99927544-99927569-GTGCGCGAGTGAGGAGGGCGGGGGA,15-99927616-99927683-GTGCGCGAGTGAGGAGGGCGGG,15-99927660-99927778-GTGCGCGAGTGAGGAGGGCGGGGGA,15-99927807-99927895-GTGCGCGAGTGAGGAGGGCGGG,15-99927898-99927964-GTGCGCGAGTGAGGAGGGCGGG,15-99927989-99928107-GTGCGCGAGTGAGGAGGGCGGGGGA,15-99928064-99928086-GTGCGCGAGTGAGGAGGGCGGG,15-99928089-99928133-GTGCGCGAGTGAGGAGGGCGGG,15-99928111-99928234-GTGCGCGAGTGAGGAGGGCGGGGGA,15-99928211-99928322-GTGCGCGAGTGAGGAGGGCGGG,15-99928299-99928397-GTGCGCGAGTGAGGAGGGCGGGGGA,15-99928374-99928471-GTGCGCGAGTGAGGAGGGCGGG;MOTIFS=GTGCGCGAGTGAGGAGGGCGGGGGAGTGCGCGAGTGAGGAGGGCGGGGTGCGCGAGTGAGGAGGGCGGGGGA,GTGCGCGAGTGAGGAGGGCGGG,GAGGAGGGCGGGGTGCGCGAGT,GTGCGCGAGTGAGGAGGGCGGGGGA,GAGGAGGGCGGGGTGCGCGAGTGAGGAGGGCGGGGGAGTGCGCGAGT,GGGGTGCGCGAGTGAGGAGGGC;STRUC=<VC84935>	HPRC,HGSVC,1KG-ONT	Yes	0.876	No	NA,NA	NA	NA
chr15:99928061	455062	DEL	258	0.8688	0.5052	2	NA	NA	NA	NA	NA	NA	NA	NA	enhancer	No	ID=15-99926445-99926524-GAGGAGGGCGGGGTGCGCGAGT,15-99926526-99926637-GTGCGCGAGTGAGGAGGGCGGG,15-99926664-99926730-GTGCGCGAGTGAGGAGGGCGGG,15-99926708-99926876-GTGCGCGAGTGAGGAGGGCGGGGGA,15-99926783-99926805-GTGCGCGAGTGAGGAGGGCGGG,15-99926858-99926902-GTGCGCGAGTGAGGAGGGCGGG,15-99926905-99926949-GTGCGCGAGTGAGGAGGGCGGG,15-99926974-99927092-GTGCGCGAGTGAGGAGGGCGGGGGA,15-99927146-99927212-GTGCGCGAGTGAGGAGGGCGGG,15-99927190-99927462-GTGCGCGAGTGAGGAGGGCGGGGGAGTGCGCGAGTGAGGAGGGCGGGGTGCGCGAGTGAGGAGGGCGGGGGA,15-99927309-99927359-GTGCGCGAGTGAGGAGGGCGGGGGA,15-99927359-99927403-GTGCGCGAGTGAGGAGGGCGGG,15-99927381-99927431-GTGCGCGAGTGAGGAGGGCGGGGGA,15-99927472-99927494-GGGGTGCGCGAGTGAGGAGGGC,15-99927500-99927566-GTGCGCGAGTGAGGAGGGCGGG,15-99927532-99927626-GAGGAGGGCGGGGTGCGCGAGTGAGGAGGGCGGGGGAGTGCGCGAGT,15-99927544-99927569-GTGCGCGAGTGAGGAGGGCGGGGGA,15-99927616-99927683-GTGCGCGAGTGAGGAGGGCGGG,15-99927660-99927778-GTGCGCGAGTGAGGAGGGCGGGGGA,15-99927807-99927895-GTGCGCGAGTGAGGAGGGCGGG,15-99927898-99927964-GTGCGCGAGTGAGGAGGGCGGG,15-99927989-99928107-GTGCGCGAGTGAGGAGGGCGGGGGA,15-99928064-99928086-GTGCGCGAGTGAGGAGGGCGGG,15-99928089-99928133-GTGCGCGAGTGAGGAGGGCGGG,15-99928111-99928234-GTGCGCGAGTGAGGAGGGCGGGGGA,15-99928211-99928322-GTGCGCGAGTGAGGAGGGCGGG,15-99928299-99928397-GTGCGCGAGTGAGGAGGGCGGGGGA,15-99928374-99928471-GTGCGCGAGTGAGGAGGGCGGG;MOTIFS=GTGCGCGAGTGAGGAGGGCGGGGGAGTGCGCGAGTGAGGAGGGCGGGGTGCGCGAGTGAGGAGGGCGGGGGA,GTGCGCGAGTGAGGAGGGCGGG,GAGGAGGGCGGGGTGCGCGAGT,GTGCGCGAGTGAGGAGGGCGGGGGA,GAGGAGGGCGGGGTGCGCGAGTGAGGAGGGCGGGGGAGTGCGCGAGT,GGGGTGCGCGAGTGAGGAGGGC;STRUC=<VC84935>	HPRC,HGSVC	No	0.111	No	NA,NA	NA	NA
chr15:99928061	455061	INS	63	0.8678	0.6539	8	NA	NA	NA	NA	NA	NA	NA	NA	NA	No	ID=15-99926445-99926524-GAGGAGGGCGGGGTGCGCGAGT,15-99926526-99926637-GTGCGCGAGTGAGGAGGGCGGG,15-99926664-99926730-GTGCGCGAGTGAGGAGGGCGGG,15-99926708-99926876-GTGCGCGAGTGAGGAGGGCGGGGGA,15-99926783-99926805-GTGCGCGAGTGAGGAGGGCGGG,15-99926858-99926902-GTGCGCGAGTGAGGAGGGCGGG,15-99926905-99926949-GTGCGCGAGTGAGGAGGGCGGG,15-99926974-99927092-GTGCGCGAGTGAGGAGGGCGGGGGA,15-99927146-99927212-GTGCGCGAGTGAGGAGGGCGGG,15-99927190-99927462-GTGCGCGAGTGAGGAGGGCGGGGGAGTGCGCGAGTGAGGAGGGCGGGGTGCGCGAGTGAGGAGGGCGGGGGA,15-99927309-99927359-GTGCGCGAGTGAGGAGGGCGGGGGA,15-99927359-99927403-GTGCGCGAGTGAGGAGGGCGGG,15-99927381-99927431-GTGCGCGAGTGAGGAGGGCGGGGGA,15-99927472-99927494-GGGGTGCGCGAGTGAGGAGGGC,15-99927500-99927566-GTGCGCGAGTGAGGAGGGCGGG,15-99927532-99927626-GAGGAGGGCGGGGTGCGCGAGTGAGGAGGGCGGGGGAGTGCGCGAGT,15-99927544-99927569-GTGCGCGAGTGAGGAGGGCGGGGGA,15-99927616-99927683-GTGCGCGAGTGAGGAGGGCGGG,15-99927660-99927778-GTGCGCGAGTGAGGAGGGCGGGGGA,15-99927807-99927895-GTGCGCGAGTGAGGAGGGCGGG,15-99927898-99927964-GTGCGCGAGTGAGGAGGGCGGG,15-99927989-99928107-GTGCGCGAGTGAGGAGGGCGGGGGA,15-99928064-99928086-GTGCGCGAGTGAGGAGGGCGGG,15-99928089-99928133-GTGCGCGAGTGAGGAGGGCGGG,15-99928111-99928234-GTGCGCGAGTGAGGAGGGCGGGGGA,15-99928211-99928322-GTGCGCGAGTGAGGAGGGCGGG,15-99928299-99928397-GTGCGCGAGTGAGGAGGGCGGGGGA,15-99928374-99928471-GTGCGCGAGTGAGGAGGGCGGG;MOTIFS=GTGCGCGAGTGAGGAGGGCGGGGGAGTGCGCGAGTGAGGAGGGCGGGGTGCGCGAGTGAGGAGGGCGGGGGA,GTGCGCGAGTGAGGAGGGCGGG,GAGGAGGGCGGGGTGCGCGAGT,GTGCGCGAGTGAGGAGGGCGGGGGA,GAGGAGGGCGGGGTGCGCGAGTGAGGAGGGCGGGGGAGTGCGCGAGT,GGGGTGCGCGAGTGAGGAGGGC;STRUC=<VC84935>	HPRC,HGSVC	No	4.903	Yes	NA,NA	NA	NA
chr15:99928086	455063	INS	140	0.9422	0.2518	3	NA	NA	NA	NA	NA	NA	NA	NA	NA	No	ID=15-99926445-99926524-GAGGAGGGCGGGGTGCGCGAGT,15-99926526-99926637-GTGCGCGAGTGAGGAGGGCGGG,15-99926664-99926730-GTGCGCGAGTGAGGAGGGCGGG,15-99926708-99926876-GTGCGCGAGTGAGGAGGGCGGGGGA,15-99926783-99926805-GTGCGCGAGTGAGGAGGGCGGG,15-99926858-99926902-GTGCGCGAGTGAGGAGGGCGGG,15-99926905-99926949-GTGCGCGAGTGAGGAGGGCGGG,15-99926974-99927092-GTGCGCGAGTGAGGAGGGCGGGGGA,15-99927146-99927212-GTGCGCGAGTGAGGAGGGCGGG,15-99927190-99927462-GTGCGCGAGTGAGGAGGGCGGGGGAGTGCGCGAGTGAGGAGGGCGGGGTGCGCGAGTGAGGAGGGCGGGGGA,15-99927309-99927359-GTGCGCGAGTGAGGAGGGCGGGGGA,15-99927359-99927403-GTGCGCGAGTGAGGAGGGCGGG,15-99927381-99927431-GTGCGCGAGTGAGGAGGGCGGGGGA,15-99927472-99927494-GGGGTGCGCGAGTGAGGAGGGC,15-99927500-99927566-GTGCGCGAGTGAGGAGGGCGGG,15-99927532-99927626-GAGGAGGGCGGGGTGCGCGAGTGAGGAGGGCGGGGGAGTGCGCGAGT,15-99927544-99927569-GTGCGCGAGTGAGGAGGGCGGGGGA,15-99927616-99927683-GTGCGCGAGTGAGGAGGGCGGG,15-99927660-99927778-GTGCGCGAGTGAGGAGGGCGGGGGA,15-99927807-99927895-GTGCGCGAGTGAGGAGGGCGGG,15-99927898-99927964-GTGCGCGAGTGAGGAGGGCGGG,15-99927989-99928107-GTGCGCGAGTGAGGAGGGCGGGGGA,15-99928064-99928086-GTGCGCGAGTGAGGAGGGCGGG,15-99928089-99928133-GTGCGCGAGTGAGGAGGGCGGG,15-99928111-99928234-GTGCGCGAGTGAGGAGGGCGGGGGA,15-99928211-99928322-GTGCGCGAGTGAGGAGGGCGGG,15-99928299-99928397-GTGCGCGAGTGAGGAGGGCGGGGGA,15-99928374-99928471-GTGCGCGAGTGAGGAGGGCGGG;MOTIFS=GTGCGCGAGTGAGGAGGGCGGGGGAGTGCGCGAGTGAGGAGGGCGGGGTGCGCGAGTGAGGAGGGCGGGGGA,GTGCGCGAGTGAGGAGGGCGGG,GAGGAGGGCGGGGTGCGCGAGT,GTGCGCGAGTGAGGAGGGCGGGGGA,GAGGAGGGCGGGGTGCGCGAGTGAGGAGGGCGGGGGAGTGCGCGAGT,GGGGTGCGCGAGTGAGGAGGGC;STRUC=<VC84935>	HPRC,HGSVC	No	4.971	Yes	NA,NA	NA	NA
chr15:99928086	455064	DEL	50	0.8769	0.6603	13	NA	NA	NA	NA	NA	NA	NA	NA	NA	No	ID=15-99926445-99926524-GAGGAGGGCGGGGTGCGCGAGT,15-99926526-99926637-GTGCGCGAGTGAGGAGGGCGGG,15-99926664-99926730-GTGCGCGAGTGAGGAGGGCGGG,15-99926708-99926876-GTGCGCGAGTGAGGAGGGCGGGGGA,15-99926783-99926805-GTGCGCGAGTGAGGAGGGCGGG,15-99926858-99926902-GTGCGCGAGTGAGGAGGGCGGG,15-99926905-99926949-GTGCGCGAGTGAGGAGGGCGGG,15-99926974-99927092-GTGCGCGAGTGAGGAGGGCGGGGGA,15-99927146-99927212-GTGCGCGAGTGAGGAGGGCGGG,15-99927190-99927462-GTGCGCGAGTGAGGAGGGCGGGGGAGTGCGCGAGTGAGGAGGGCGGGGTGCGCGAGTGAGGAGGGCGGGGGA,15-99927309-99927359-GTGCGCGAGTGAGGAGGGCGGGGGA,15-99927359-99927403-GTGCGCGAGTGAGGAGGGCGGG,15-99927381-99927431-GTGCGCGAGTGAGGAGGGCGGGGGA,15-99927472-99927494-GGGGTGCGCGAGTGAGGAGGGC,15-99927500-99927566-GTGCGCGAGTGAGGAGGGCGGG,15-99927532-99927626-GAGGAGGGCGGGGTGCGCGAGTGAGGAGGGCGGGGGAGTGCGCGAGT,15-99927544-99927569-GTGCGCGAGTGAGGAGGGCGGGGGA,15-99927616-99927683-GTGCGCGAGTGAGGAGGGCGGG,15-99927660-99927778-GTGCGCGAGTGAGGAGGGCGGGGGA,15-99927807-99927895-GTGCGCGAGTGAGGAGGGCGGG,15-99927898-99927964-GTGCGCGAGTGAGGAGGGCGGG,15-99927989-99928107-GTGCGCGAGTGAGGAGGGCGGGGGA,15-99928064-99928086-GTGCGCGAGTGAGGAGGGCGGG,15-99928089-99928133-GTGCGCGAGTGAGGAGGGCGGG,15-99928111-99928234-GTGCGCGAGTGAGGAGGGCGGGGGA,15-99928211-99928322-GTGCGCGAGTGAGGAGGGCGGG,15-99928299-99928397-GTGCGCGAGTGAGGAGGGCGGGGGA,15-99928374-99928471-GTGCGCGAGTGAGGAGGGCGGG;MOTIFS=GTGCGCGAGTGAGGAGGGCGGGGGAGTGCGCGAGTGAGGAGGGCGGGGTGCGCGAGTGAGGAGGGCGGGGGA,GTGCGCGAGTGAGGAGGGCGGG,GAGGAGGGCGGGGTGCGCGAGT,GTGCGCGAGTGAGGAGGGCGGGGGA,GAGGAGGGCGGGGTGCGCGAGTGAGGAGGGCGGGGGAGTGCGCGAGT,GGGGTGCGCGAGTGAGGAGGGC;STRUC=<VC84935>	HPRC,HGSVC	No	0.108	Yes	NA,NA	NA	NA
chr15:99928086	455065	DEL	100	0.8488	0.5659	11	NA	NA	NA	NA	NA	NA	NA	NA	NA	No	ID=15-99926445-99926524-GAGGAGGGCGGGGTGCGCGAGT,15-99926526-99926637-GTGCGCGAGTGAGGAGGGCGGG,15-99926664-99926730-GTGCGCGAGTGAGGAGGGCGGG,15-99926708-99926876-GTGCGCGAGTGAGGAGGGCGGGGGA,15-99926783-99926805-GTGCGCGAGTGAGGAGGGCGGG,15-99926858-99926902-GTGCGCGAGTGAGGAGGGCGGG,15-99926905-99926949-GTGCGCGAGTGAGGAGGGCGGG,15-99926974-99927092-GTGCGCGAGTGAGGAGGGCGGGGGA,15-99927146-99927212-GTGCGCGAGTGAGGAGGGCGGG,15-99927190-99927462-GTGCGCGAGTGAGGAGGGCGGGGGAGTGCGCGAGTGAGGAGGGCGGGGTGCGCGAGTGAGGAGGGCGGGGGA,15-99927309-99927359-GTGCGCGAGTGAGGAGGGCGGGGGA,15-99927359-99927403-GTGCGCGAGTGAGGAGGGCGGG,15-99927381-99927431-GTGCGCGAGTGAGGAGGGCGGGGGA,15-99927472-99927494-GGGGTGCGCGAGTGAGGAGGGC,15-99927500-99927566-GTGCGCGAGTGAGGAGGGCGGG,15-99927532-99927626-GAGGAGGGCGGGGTGCGCGAGTGAGGAGGGCGGGGGAGTGCGCGAGT,15-99927544-99927569-GTGCGCGAGTGAGGAGGGCGGGGGA,15-99927616-99927683-GTGCGCGAGTGAGGAGGGCGGG,15-99927660-99927778-GTGCGCGAGTGAGGAGGGCGGGGGA,15-99927807-99927895-GTGCGCGAGTGAGGAGGGCGGG,15-99927898-99927964-GTGCGCGAGTGAGGAGGGCGGG,15-99927989-99928107-GTGCGCGAGTGAGGAGGGCGGGGGA,15-99928064-99928086-GTGCGCGAGTGAGGAGGGCGGG,15-99928089-99928133-GTGCGCGAGTGAGGAGGGCGGG,15-99928111-99928234-GTGCGCGAGTGAGGAGGGCGGGGGA,15-99928211-99928322-GTGCGCGAGTGAGGAGGGCGGG,15-99928299-99928397-GTGCGCGAGTGAGGAGGGCGGGGGA,15-99928374-99928471-GTGCGCGAGTGAGGAGGGCGGG;MOTIFS=GTGCGCGAGTGAGGAGGGCGGGGGAGTGCGCGAGTGAGGAGGGCGGGGTGCGCGAGTGAGGAGGGCGGGGGA,GTGCGCGAGTGAGGAGGGCGGG,GAGGAGGGCGGGGTGCGCGAGT,GTGCGCGAGTGAGGAGGGCGGGGGA,GAGGAGGGCGGGGTGCGCGAGTGAGGAGGGCGGGGGAGTGCGCGAGT,GGGGTGCGCGAGTGAGGAGGGC;STRUC=<VC84935>	HPRC,HGSVC,1KG-ONT	No	0.186	Yes	NA,NA	NA	NA
chr15:99928111	455066	INS	68	0.8173	0.6604	3	NA	NA	NA	NA	NA	NA	NA	NA	NA	No	ID=15-99926445-99926524-GAGGAGGGCGGGGTGCGCGAGT,15-99926526-99926637-GTGCGCGAGTGAGGAGGGCGGG,15-99926664-99926730-GTGCGCGAGTGAGGAGGGCGGG,15-99926708-99926876-GTGCGCGAGTGAGGAGGGCGGGGGA,15-99926783-99926805-GTGCGCGAGTGAGGAGGGCGGG,15-99926858-99926902-GTGCGCGAGTGAGGAGGGCGGG,15-99926905-99926949-GTGCGCGAGTGAGGAGGGCGGG,15-99926974-99927092-GTGCGCGAGTGAGGAGGGCGGGGGA,15-99927146-99927212-GTGCGCGAGTGAGGAGGGCGGG,15-99927190-99927462-GTGCGCGAGTGAGGAGGGCGGGGGAGTGCGCGAGTGAGGAGGGCGGGGTGCGCGAGTGAGGAGGGCGGGGGA,15-99927309-99927359-GTGCGCGAGTGAGGAGGGCGGGGGA,15-99927359-99927403-GTGCGCGAGTGAGGAGGGCGGG,15-99927381-99927431-GTGCGCGAGTGAGGAGGGCGGGGGA,15-99927472-99927494-GGGGTGCGCGAGTGAGGAGGGC,15-99927500-99927566-GTGCGCGAGTGAGGAGGGCGGG,15-99927532-99927626-GAGGAGGGCGGGGTGCGCGAGTGAGGAGGGCGGGGGAGTGCGCGAGT,15-99927544-99927569-GTGCGCGAGTGAGGAGGGCGGGGGA,15-99927616-99927683-GTGCGCGAGTGAGGAGGGCGGG,15-99927660-99927778-GTGCGCGAGTGAGGAGGGCGGGGGA,15-99927807-99927895-GTGCGCGAGTGAGGAGGGCGGG,15-99927898-99927964-GTGCGCGAGTGAGGAGGGCGGG,15-99927989-99928107-GTGCGCGAGTGAGGAGGGCGGGGGA,15-99928064-99928086-GTGCGCGAGTGAGGAGGGCGGG,15-99928089-99928133-GTGCGCGAGTGAGGAGGGCGGG,15-99928111-99928234-GTGCGCGAGTGAGGAGGGCGGGGGA,15-99928211-99928322-GTGCGCGAGTGAGGAGGGCGGG,15-99928299-99928397-GTGCGCGAGTGAGGAGGGCGGGGGA,15-99928374-99928471-GTGCGCGAGTGAGGAGGGCGGG;MOTIFS=GTGCGCGAGTGAGGAGGGCGGGGGAGTGCGCGAGTGAGGAGGGCGGGGTGCGCGAGTGAGGAGGGCGGGGGA,GTGCGCGAGTGAGGAGGGCGGG,GAGGAGGGCGGGGTGCGCGAGT,GTGCGCGAGTGAGGAGGGCGGGGGA,GAGGAGGGCGGGGTGCGCGAGTGAGGAGGGCGGGGGAGTGCGCGAGT,GGGGTGCGCGAGTGAGGAGGGC;STRUC=<VC84935>	HPRC,HGSVC,1KG-ONT	No	4.888	No	NA,NA	NA	NA
chr15:99928126	455067	INS	206	0.8582	0.538	20	NA	NA	NA	NA	NA	NA	NA	NA	NA	No	ID=15-99926445-99926524-GAGGAGGGCGGGGTGCGCGAGT,15-99926526-99926637-GTGCGCGAGTGAGGAGGGCGGG,15-99926664-99926730-GTGCGCGAGTGAGGAGGGCGGG,15-99926708-99926876-GTGCGCGAGTGAGGAGGGCGGGGGA,15-99926783-99926805-GTGCGCGAGTGAGGAGGGCGGG,15-99926858-99926902-GTGCGCGAGTGAGGAGGGCGGG,15-99926905-99926949-GTGCGCGAGTGAGGAGGGCGGG,15-99926974-99927092-GTGCGCGAGTGAGGAGGGCGGGGGA,15-99927146-99927212-GTGCGCGAGTGAGGAGGGCGGG,15-99927190-99927462-GTGCGCGAGTGAGGAGGGCGGGGGAGTGCGCGAGTGAGGAGGGCGGGGTGCGCGAGTGAGGAGGGCGGGGGA,15-99927309-99927359-GTGCGCGAGTGAGGAGGGCGGGGGA,15-99927359-99927403-GTGCGCGAGTGAGGAGGGCGGG,15-99927381-99927431-GTGCGCGAGTGAGGAGGGCGGGGGA,15-99927472-99927494-GGGGTGCGCGAGTGAGGAGGGC,15-99927500-99927566-GTGCGCGAGTGAGGAGGGCGGG,15-99927532-99927626-GAGGAGGGCGGGGTGCGCGAGTGAGGAGGGCGGGGGAGTGCGCGAGT,15-99927544-99927569-GTGCGCGAGTGAGGAGGGCGGGGGA,15-99927616-99927683-GTGCGCGAGTGAGGAGGGCGGG,15-99927660-99927778-GTGCGCGAGTGAGGAGGGCGGGGGA,15-99927807-99927895-GTGCGCGAGTGAGGAGGGCGGG,15-99927898-99927964-GTGCGCGAGTGAGGAGGGCGGG,15-99927989-99928107-GTGCGCGAGTGAGGAGGGCGGGGGA,15-99928064-99928086-GTGCGCGAGTGAGGAGGGCGGG,15-99928089-99928133-GTGCGCGAGTGAGGAGGGCGGG,15-99928111-99928234-GTGCGCGAGTGAGGAGGGCGGGGGA,15-99928211-99928322-GTGCGCGAGTGAGGAGGGCGGG,15-99928299-99928397-GTGCGCGAGTGAGGAGGGCGGGGGA,15-99928374-99928471-GTGCGCGAGTGAGGAGGGCGGG;MOTIFS=GTGCGCGAGTGAGGAGGGCGGGGGAGTGCGCGAGTGAGGAGGGCGGGGTGCGCGAGTGAGGAGGGCGGGGGA,GTGCGCGAGTGAGGAGGGCGGG,GAGGAGGGCGGGGTGCGCGAGT,GTGCGCGAGTGAGGAGGGCGGGGGA,GAGGAGGGCGGGGTGCGCGAGTGAGGAGGGCGGGGGAGTGCGCGAGT,GGGGTGCGCGAGTGAGGAGGGC;STRUC=<VC84935>	HPRC,HGSVC,1KG-ONT	No	0.073	Yes	NA,NA	NA	NA
chr15:99928131	455068	INS	134	0.8279	0.6558	2	NA	NA	NA	NA	NA	NA	NA	NA	NA	No	ID=15-99926445-99926524-GAGGAGGGCGGGGTGCGCGAGT,15-99926526-99926637-GTGCGCGAGTGAGGAGGGCGGG,15-99926664-99926730-GTGCGCGAGTGAGGAGGGCGGG,15-99926708-99926876-GTGCGCGAGTGAGGAGGGCGGGGGA,15-99926783-99926805-GTGCGCGAGTGAGGAGGGCGGG,15-99926858-99926902-GTGCGCGAGTGAGGAGGGCGGG,15-99926905-99926949-GTGCGCGAGTGAGGAGGGCGGG,15-99926974-99927092-GTGCGCGAGTGAGGAGGGCGGGGGA,15-99927146-99927212-GTGCGCGAGTGAGGAGGGCGGG,15-99927190-99927462-GTGCGCGAGTGAGGAGGGCGGGGGAGTGCGCGAGTGAGGAGGGCGGGGTGCGCGAGTGAGGAGGGCGGGGGA,15-99927309-99927359-GTGCGCGAGTGAGGAGGGCGGGGGA,15-99927359-99927403-GTGCGCGAGTGAGGAGGGCGGG,15-99927381-99927431-GTGCGCGAGTGAGGAGGGCGGGGGA,15-99927472-99927494-GGGGTGCGCGAGTGAGGAGGGC,15-99927500-99927566-GTGCGCGAGTGAGGAGGGCGGG,15-99927532-99927626-GAGGAGGGCGGGGTGCGCGAGTGAGGAGGGCGGGGGAGTGCGCGAGT,15-99927544-99927569-GTGCGCGAGTGAGGAGGGCGGGGGA,15-99927616-99927683-GTGCGCGAGTGAGGAGGGCGGG,15-99927660-99927778-GTGCGCGAGTGAGGAGGGCGGGGGA,15-99927807-99927895-GTGCGCGAGTGAGGAGGGCGGG,15-99927898-99927964-GTGCGCGAGTGAGGAGGGCGGG,15-99927989-99928107-GTGCGCGAGTGAGGAGGGCGGGGGA,15-99928064-99928086-GTGCGCGAGTGAGGAGGGCGGG,15-99928089-99928133-GTGCGCGAGTGAGGAGGGCGGG,15-99928111-99928234-GTGCGCGAGTGAGGAGGGCGGGGGA,15-99928211-99928322-GTGCGCGAGTGAGGAGGGCGGG,15-99928299-99928397-GTGCGCGAGTGAGGAGGGCGGGGGA,15-99928374-99928471-GTGCGCGAGTGAGGAGGGCGGG;MOTIFS=GTGCGCGAGTGAGGAGGGCGGGGGAGTGCGCGAGTGAGGAGGGCGGGGTGCGCGAGTGAGGAGGGCGGGGGA,GTGCGCGAGTGAGGAGGGCGGG,GAGGAGGGCGGGGTGCGCGAGT,GTGCGCGAGTGAGGAGGGCGGGGGA,GAGGAGGGCGGGGTGCGCGAGTGAGGAGGGCGGGGGAGTGCGCGAGT,GGGGTGCGCGAGTGAGGAGGGC;STRUC=<VC84935>	HPRC,HGSVC	No	4.971	No	NA,NA	NA	NA
chr15:99928131	455069	DEL	74	0.8075	0.6734	10	NA	NA	NA	NA	NA	NA	NA	NA	enhancer	No	ID=15-99926445-99926524-GAGGAGGGCGGGGTGCGCGAGT,15-99926526-99926637-GTGCGCGAGTGAGGAGGGCGGG,15-99926664-99926730-GTGCGCGAGTGAGGAGGGCGGG,15-99926708-99926876-GTGCGCGAGTGAGGAGGGCGGGGGA,15-99926783-99926805-GTGCGCGAGTGAGGAGGGCGGG,15-99926858-99926902-GTGCGCGAGTGAGGAGGGCGGG,15-99926905-99926949-GTGCGCGAGTGAGGAGGGCGGG,15-99926974-99927092-GTGCGCGAGTGAGGAGGGCGGGGGA,15-99927146-99927212-GTGCGCGAGTGAGGAGGGCGGG,15-99927190-99927462-GTGCGCGAGTGAGGAGGGCGGGGGAGTGCGCGAGTGAGGAGGGCGGGGTGCGCGAGTGAGGAGGGCGGGGGA,15-99927309-99927359-GTGCGCGAGTGAGGAGGGCGGGGGA,15-99927359-99927403-GTGCGCGAGTGAGGAGGGCGGG,15-99927381-99927431-GTGCGCGAGTGAGGAGGGCGGGGGA,15-99927472-99927494-GGGGTGCGCGAGTGAGGAGGGC,15-99927500-99927566-GTGCGCGAGTGAGGAGGGCGGG,15-99927532-99927626-GAGGAGGGCGGGGTGCGCGAGTGAGGAGGGCGGGGGAGTGCGCGAGT,15-99927544-99927569-GTGCGCGAGTGAGGAGGGCGGGGGA,15-99927616-99927683-GTGCGCGAGTGAGGAGGGCGGG,15-99927660-99927778-GTGCGCGAGTGAGGAGGGCGGGGGA,15-99927807-99927895-GTGCGCGAGTGAGGAGGGCGGG,15-99927898-99927964-GTGCGCGAGTGAGGAGGGCGGG,15-99927989-99928107-GTGCGCGAGTGAGGAGGGCGGGGGA,15-99928064-99928086-GTGCGCGAGTGAGGAGGGCGGG,15-99928089-99928133-GTGCGCGAGTGAGGAGGGCGGG,15-99928111-99928234-GTGCGCGAGTGAGGAGGGCGGGGGA,15-99928211-99928322-GTGCGCGAGTGAGGAGGGCGGG,15-99928299-99928397-GTGCGCGAGTGAGGAGGGCGGGGGA,15-99928374-99928471-GTGCGCGAGTGAGGAGGGCGGG;MOTIFS=GTGCGCGAGTGAGGAGGGCGGGGGAGTGCGCGAGTGAGGAGGGCGGGGTGCGCGAGTGAGGAGGGCGGGGGA,GTGCGCGAGTGAGGAGGGCGGG,GAGGAGGGCGGGGTGCGCGAGT,GTGCGCGAGTGAGGAGGGCGGGGGA,GAGGAGGGCGGGGTGCGCGAGTGAGGAGGGCGGGGGAGTGCGCGAGT,GGGGTGCGCGAGTGAGGAGGGC;STRUC=<VC84935>	HPRC,HGSVC,1KG-ONT	No	0.119	Yes	NA,NA	NA	NA
chr15:99928159	455070	INS	158	0.8211	0.655	3	NA	NA	NA	NA	NA	NA	NA	NA	NA	No	ID=15-99926445-99926524-GAGGAGGGCGGGGTGCGCGAGT,15-99926526-99926637-GTGCGCGAGTGAGGAGGGCGGG,15-99926664-99926730-GTGCGCGAGTGAGGAGGGCGGG,15-99926708-99926876-GTGCGCGAGTGAGGAGGGCGGGGGA,15-99926783-99926805-GTGCGCGAGTGAGGAGGGCGGG,15-99926858-99926902-GTGCGCGAGTGAGGAGGGCGGG,15-99926905-99926949-GTGCGCGAGTGAGGAGGGCGGG,15-99926974-99927092-GTGCGCGAGTGAGGAGGGCGGGGGA,15-99927146-99927212-GTGCGCGAGTGAGGAGGGCGGG,15-99927190-99927462-GTGCGCGAGTGAGGAGGGCGGGGGAGTGCGCGAGTGAGGAGGGCGGGGTGCGCGAGTGAGGAGGGCGGGGGA,15-99927309-99927359-GTGCGCGAGTGAGGAGGGCGGGGGA,15-99927359-99927403-GTGCGCGAGTGAGGAGGGCGGG,15-99927381-99927431-GTGCGCGAGTGAGGAGGGCGGGGGA,15-99927472-99927494-GGGGTGCGCGAGTGAGGAGGGC,15-99927500-99927566-GTGCGCGAGTGAGGAGGGCGGG,15-99927532-99927626-GAGGAGGGCGGGGTGCGCGAGTGAGGAGGGCGGGGGAGTGCGCGAGT,15-99927544-99927569-GTGCGCGAGTGAGGAGGGCGGGGGA,15-99927616-99927683-GTGCGCGAGTGAGGAGGGCGGG,15-99927660-99927778-GTGCGCGAGTGAGGAGGGCGGGGGA,15-99927807-99927895-GTGCGCGAGTGAGGAGGGCGGG,15-99927898-99927964-GTGCGCGAGTGAGGAGGGCGGG,15-99927989-99928107-GTGCGCGAGTGAGGAGGGCGGGGGA,15-99928064-99928086-GTGCGCGAGTGAGGAGGGCGGG,15-99928089-99928133-GTGCGCGAGTGAGGAGGGCGGG,15-99928111-99928234-GTGCGCGAGTGAGGAGGGCGGGGGA,15-99928211-99928322-GTGCGCGAGTGAGGAGGGCGGG,15-99928299-99928397-GTGCGCGAGTGAGGAGGGCGGGGGA,15-99928374-99928471-GTGCGCGAGTGAGGAGGGCGGG;MOTIFS=GTGCGCGAGTGAGGAGGGCGGGGGAGTGCGCGAGTGAGGAGGGCGGGGTGCGCGAGTGAGGAGGGCGGGGGA,GTGCGCGAGTGAGGAGGGCGGG,GAGGAGGGCGGGGTGCGCGAGT,GTGCGCGAGTGAGGAGGGCGGGGGA,GAGGAGGGCGGGGTGCGCGAGTGAGGAGGGCGGGGGAGTGCGCGAGT,GGGGTGCGCGAGTGAGGAGGGC;STRUC=<VC84935>	HPRC,HGSVC,1KG-ONT	No	4.563	No	NA,NA	NA	NA
chr15:99928161	455071	INS	113	0.8347	0.6181	2	NA	NA	NA	NA	NA	NA	NA	NA	NA	No	ID=15-99926445-99926524-GAGGAGGGCGGGGTGCGCGAGT,15-99926526-99926637-GTGCGCGAGTGAGGAGGGCGGG,15-99926664-99926730-GTGCGCGAGTGAGGAGGGCGGG,15-99926708-99926876-GTGCGCGAGTGAGGAGGGCGGGGGA,15-99926783-99926805-GTGCGCGAGTGAGGAGGGCGGG,15-99926858-99926902-GTGCGCGAGTGAGGAGGGCGGG,15-99926905-99926949-GTGCGCGAGTGAGGAGGGCGGG,15-99926974-99927092-GTGCGCGAGTGAGGAGGGCGGGGGA,15-99927146-99927212-GTGCGCGAGTGAGGAGGGCGGG,15-99927190-99927462-GTGCGCGAGTGAGGAGGGCGGGGGAGTGCGCGAGTGAGGAGGGCGGGGTGCGCGAGTGAGGAGGGCGGGGGA,15-99927309-99927359-GTGCGCGAGTGAGGAGGGCGGGGGA,15-99927359-99927403-GTGCGCGAGTGAGGAGGGCGGG,15-99927381-99927431-GTGCGCGAGTGAGGAGGGCGGGGGA,15-99927472-99927494-GGGGTGCGCGAGTGAGGAGGGC,15-99927500-99927566-GTGCGCGAGTGAGGAGGGCGGG,15-99927532-99927626-GAGGAGGGCGGGGTGCGCGAGTGAGGAGGGCGGGGGAGTGCGCGAGT,15-99927544-99927569-GTGCGCGAGTGAGGAGGGCGGGGGA,15-99927616-99927683-GTGCGCGAGTGAGGAGGGCGGG,15-99927660-99927778-GTGCGCGAGTGAGGAGGGCGGGGGA,15-99927807-99927895-GTGCGCGAGTGAGGAGGGCGGG,15-99927898-99927964-GTGCGCGAGTGAGGAGGGCGGG,15-99927989-99928107-GTGCGCGAGTGAGGAGGGCGGGGGA,15-99928064-99928086-GTGCGCGAGTGAGGAGGGCGGG,15-99928089-99928133-GTGCGCGAGTGAGGAGGGCGGG,15-99928111-99928234-GTGCGCGAGTGAGGAGGGCGGGGGA,15-99928211-99928322-GTGCGCGAGTGAGGAGGGCGGG,15-99928299-99928397-GTGCGCGAGTGAGGAGGGCGGGGGA,15-99928374-99928471-GTGCGCGAGTGAGGAGGGCGGG;MOTIFS=GTGCGCGAGTGAGGAGGGCGGGGGAGTGCGCGAGTGAGGAGGGCGGGGTGCGCGAGTGAGGAGGGCGGGGGA,GTGCGCGAGTGAGGAGGGCGGG,GAGGAGGGCGGGGTGCGCGAGT,GTGCGCGAGTGAGGAGGGCGGGGGA,GAGGAGGGCGGGGTGCGCGAGTGAGGAGGGCGGGGGAGTGCGCGAGT,GGGGTGCGCGAGTGAGGAGGGC;STRUC=<VC84935>	HPRC,HGSVC,1KG-ONT	No	4.563	No	NA,NA	NA	NA
chr15:99928208	455072	DEL	116	0.8139	0.6731	3	NA	NA	NA	NA	NA	NA	NA	NA	enhancer	No	ID=15-99926445-99926524-GAGGAGGGCGGGGTGCGCGAGT,15-99926526-99926637-GTGCGCGAGTGAGGAGGGCGGG,15-99926664-99926730-GTGCGCGAGTGAGGAGGGCGGG,15-99926708-99926876-GTGCGCGAGTGAGGAGGGCGGGGGA,15-99926783-99926805-GTGCGCGAGTGAGGAGGGCGGG,15-99926858-99926902-GTGCGCGAGTGAGGAGGGCGGG,15-99926905-99926949-GTGCGCGAGTGAGGAGGGCGGG,15-99926974-99927092-GTGCGCGAGTGAGGAGGGCGGGGGA,15-99927146-99927212-GTGCGCGAGTGAGGAGGGCGGG,15-99927190-99927462-GTGCGCGAGTGAGGAGGGCGGGGGAGTGCGCGAGTGAGGAGGGCGGGGTGCGCGAGTGAGGAGGGCGGGGGA,15-99927309-99927359-GTGCGCGAGTGAGGAGGGCGGGGGA,15-99927359-99927403-GTGCGCGAGTGAGGAGGGCGGG,15-99927381-99927431-GTGCGCGAGTGAGGAGGGCGGGGGA,15-99927472-99927494-GGGGTGCGCGAGTGAGGAGGGC,15-99927500-99927566-GTGCGCGAGTGAGGAGGGCGGG,15-99927532-99927626-GAGGAGGGCGGGGTGCGCGAGTGAGGAGGGCGGGGGAGTGCGCGAGT,15-99927544-99927569-GTGCGCGAGTGAGGAGGGCGGGGGA,15-99927616-99927683-GTGCGCGAGTGAGGAGGGCGGG,15-99927660-99927778-GTGCGCGAGTGAGGAGGGCGGGGGA,15-99927807-99927895-GTGCGCGAGTGAGGAGGGCGGG,15-99927898-99927964-GTGCGCGAGTGAGGAGGGCGGG,15-99927989-99928107-GTGCGCGAGTGAGGAGGGCGGGGGA,15-99928064-99928086-GTGCGCGAGTGAGGAGGGCGGG,15-99928089-99928133-GTGCGCGAGTGAGGAGGGCGGG,15-99928111-99928234-GTGCGCGAGTGAGGAGGGCGGGGGA,15-99928211-99928322-GTGCGCGAGTGAGGAGGGCGGG,15-99928299-99928397-GTGCGCGAGTGAGGAGGGCGGGGGA,15-99928374-99928471-GTGCGCGAGTGAGGAGGGCGGG;MOTIFS=GTGCGCGAGTGAGGAGGGCGGGGGAGTGCGCGAGTGAGGAGGGCGGGGTGCGCGAGTGAGGAGGGCGGGGGA,GTGCGCGAGTGAGGAGGGCGGG,GAGGAGGGCGGGGTGCGCGAGT,GTGCGCGAGTGAGGAGGGCGGGGGA,GAGGAGGGCGGGGTGCGCGAGTGAGGAGGGCGGGGGAGTGCGCGAGT,GGGGTGCGCGAGTGAGGAGGGC;STRUC=<VC84935>	HPRC,HGSVC,1KG-ONT	No	0.1	No	NA,NA	NA	NA
chr15:99928211	455073	DEL	88	0.832	0.6257	10	NA	NA	NA	NA	NA	NA	NA	NA	enhancer	No	ID=15-99926445-99926524-GAGGAGGGCGGGGTGCGCGAGT,15-99926526-99926637-GTGCGCGAGTGAGGAGGGCGGG,15-99926664-99926730-GTGCGCGAGTGAGGAGGGCGGG,15-99926708-99926876-GTGCGCGAGTGAGGAGGGCGGGGGA,15-99926783-99926805-GTGCGCGAGTGAGGAGGGCGGG,15-99926858-99926902-GTGCGCGAGTGAGGAGGGCGGG,15-99926905-99926949-GTGCGCGAGTGAGGAGGGCGGG,15-99926974-99927092-GTGCGCGAGTGAGGAGGGCGGGGGA,15-99927146-99927212-GTGCGCGAGTGAGGAGGGCGGG,15-99927190-99927462-GTGCGCGAGTGAGGAGGGCGGGGGAGTGCGCGAGTGAGGAGGGCGGGGTGCGCGAGTGAGGAGGGCGGGGGA,15-99927309-99927359-GTGCGCGAGTGAGGAGGGCGGGGGA,15-99927359-99927403-GTGCGCGAGTGAGGAGGGCGGG,15-99927381-99927431-GTGCGCGAGTGAGGAGGGCGGGGGA,15-99927472-99927494-GGGGTGCGCGAGTGAGGAGGGC,15-99927500-99927566-GTGCGCGAGTGAGGAGGGCGGG,15-99927532-99927626-GAGGAGGGCGGGGTGCGCGAGTGAGGAGGGCGGGGGAGTGCGCGAGT,15-99927544-99927569-GTGCGCGAGTGAGGAGGGCGGGGGA,15-99927616-99927683-GTGCGCGAGTGAGGAGGGCGGG,15-99927660-99927778-GTGCGCGAGTGAGGAGGGCGGGGGA,15-99927807-99927895-GTGCGCGAGTGAGGAGGGCGGG,15-99927898-99927964-GTGCGCGAGTGAGGAGGGCGGG,15-99927989-99928107-GTGCGCGAGTGAGGAGGGCGGGGGA,15-99928064-99928086-GTGCGCGAGTGAGGAGGGCGGG,15-99928089-99928133-GTGCGCGAGTGAGGAGGGCGGG,15-99928111-99928234-GTGCGCGAGTGAGGAGGGCGGGGGA,15-99928211-99928322-GTGCGCGAGTGAGGAGGGCGGG,15-99928299-99928397-GTGCGCGAGTGAGGAGGGCGGGGGA,15-99928374-99928471-GTGCGCGAGTGAGGAGGGCGGG;MOTIFS=GTGCGCGAGTGAGGAGGGCGGGGGAGTGCGCGAGTGAGGAGGGCGGGGTGCGCGAGTGAGGAGGGCGGGGGA,GTGCGCGAGTGAGGAGGGCGGG,GAGGAGGGCGGGGTGCGCGAGT,GTGCGCGAGTGAGGAGGGCGGGGGA,GAGGAGGGCGGGGTGCGCGAGTGAGGAGGGCGGGGGAGTGCGCGAGT,GGGGTGCGCGAGTGAGGAGGGC;STRUC=<VC84935>	HPRC,HGSVC,1KG-ONT	No	0.089	No	NA,NA	NA	NA
chr15:99928230	455074	INS	72	0.8929	0.5875	7	NA	NA	NA	NA	NA	NA	NA	NA	enhancer	No	ID=15-99926445-99926524-GAGGAGGGCGGGGTGCGCGAGT,15-99926526-99926637-GTGCGCGAGTGAGGAGGGCGGG,15-99926664-99926730-GTGCGCGAGTGAGGAGGGCGGG,15-99926708-99926876-GTGCGCGAGTGAGGAGGGCGGGGGA,15-99926783-99926805-GTGCGCGAGTGAGGAGGGCGGG,15-99926858-99926902-GTGCGCGAGTGAGGAGGGCGGG,15-99926905-99926949-GTGCGCGAGTGAGGAGGGCGGG,15-99926974-99927092-GTGCGCGAGTGAGGAGGGCGGGGGA,15-99927146-99927212-GTGCGCGAGTGAGGAGGGCGGG,15-99927190-99927462-GTGCGCGAGTGAGGAGGGCGGGGGAGTGCGCGAGTGAGGAGGGCGGGGTGCGCGAGTGAGGAGGGCGGGGGA,15-99927309-99927359-GTGCGCGAGTGAGGAGGGCGGGGGA,15-99927359-99927403-GTGCGCGAGTGAGGAGGGCGGG,15-99927381-99927431-GTGCGCGAGTGAGGAGGGCGGGGGA,15-99927472-99927494-GGGGTGCGCGAGTGAGGAGGGC,15-99927500-99927566-GTGCGCGAGTGAGGAGGGCGGG,15-99927532-99927626-GAGGAGGGCGGGGTGCGCGAGTGAGGAGGGCGGGGGAGTGCGCGAGT,15-99927544-99927569-GTGCGCGAGTGAGGAGGGCGGGGGA,15-99927616-99927683-GTGCGCGAGTGAGGAGGGCGGG,15-99927660-99927778-GTGCGCGAGTGAGGAGGGCGGGGGA,15-99927807-99927895-GTGCGCGAGTGAGGAGGGCGGG,15-99927898-99927964-GTGCGCGAGTGAGGAGGGCGGG,15-99927989-99928107-GTGCGCGAGTGAGGAGGGCGGGGGA,15-99928064-99928086-GTGCGCGAGTGAGGAGGGCGGG,15-99928089-99928133-GTGCGCGAGTGAGGAGGGCGGG,15-99928111-99928234-GTGCGCGAGTGAGGAGGGCGGGGGA,15-99928211-99928322-GTGCGCGAGTGAGGAGGGCGGG,15-99928299-99928397-GTGCGCGAGTGAGGAGGGCGGGGGA,15-99928374-99928471-GTGCGCGAGTGAGGAGGGCGGG;MOTIFS=GTGCGCGAGTGAGGAGGGCGGGGGAGTGCGCGAGTGAGGAGGGCGGGGTGCGCGAGTGAGGAGGGCGGGGGA,GTGCGCGAGTGAGGAGGGCGGG,GAGGAGGGCGGGGTGCGCGAGT,GTGCGCGAGTGAGGAGGGCGGGGGA,GAGGAGGGCGGGGTGCGCGAGTGAGGAGGGCGGGGGAGTGCGCGAGT,GGGGTGCGCGAGTGAGGAGGGC;STRUC=<VC84935>	HPRC,HGSVC,1KG-ONT	No	0.146	Yes	NA,NA	NA	NA
chr15:99928233	455075	DEL	63	0.8879	0.3996	4	NA	NA	NA	NA	NA	NA	NA	NA	enhancer	No	ID=15-99926445-99926524-GAGGAGGGCGGGGTGCGCGAGT,15-99926526-99926637-GTGCGCGAGTGAGGAGGGCGGG,15-99926664-99926730-GTGCGCGAGTGAGGAGGGCGGG,15-99926708-99926876-GTGCGCGAGTGAGGAGGGCGGGGGA,15-99926783-99926805-GTGCGCGAGTGAGGAGGGCGGG,15-99926858-99926902-GTGCGCGAGTGAGGAGGGCGGG,15-99926905-99926949-GTGCGCGAGTGAGGAGGGCGGG,15-99926974-99927092-GTGCGCGAGTGAGGAGGGCGGGGGA,15-99927146-99927212-GTGCGCGAGTGAGGAGGGCGGG,15-99927190-99927462-GTGCGCGAGTGAGGAGGGCGGGGGAGTGCGCGAGTGAGGAGGGCGGGGTGCGCGAGTGAGGAGGGCGGGGGA,15-99927309-99927359-GTGCGCGAGTGAGGAGGGCGGGGGA,15-99927359-99927403-GTGCGCGAGTGAGGAGGGCGGG,15-99927381-99927431-GTGCGCGAGTGAGGAGGGCGGGGGA,15-99927472-99927494-GGGGTGCGCGAGTGAGGAGGGC,15-99927500-99927566-GTGCGCGAGTGAGGAGGGCGGG,15-99927532-99927626-GAGGAGGGCGGGGTGCGCGAGTGAGGAGGGCGGGGGAGTGCGCGAGT,15-99927544-99927569-GTGCGCGAGTGAGGAGGGCGGGGGA,15-99927616-99927683-GTGCGCGAGTGAGGAGGGCGGG,15-99927660-99927778-GTGCGCGAGTGAGGAGGGCGGGGGA,15-99927807-99927895-GTGCGCGAGTGAGGAGGGCGGG,15-99927898-99927964-GTGCGCGAGTGAGGAGGGCGGG,15-99927989-99928107-GTGCGCGAGTGAGGAGGGCGGGGGA,15-99928064-99928086-GTGCGCGAGTGAGGAGGGCGGG,15-99928089-99928133-GTGCGCGAGTGAGGAGGGCGGG,15-99928111-99928234-GTGCGCGAGTGAGGAGGGCGGGGGA,15-99928211-99928322-GTGCGCGAGTGAGGAGGGCGGG,15-99928299-99928397-GTGCGCGAGTGAGGAGGGCGGGGGA,15-99928374-99928471-GTGCGCGAGTGAGGAGGGCGGG;MOTIFS=GTGCGCGAGTGAGGAGGGCGGGGGAGTGCGCGAGTGAGGAGGGCGGGGTGCGCGAGTGAGGAGGGCGGGGGA,GTGCGCGAGTGAGGAGGGCGGG,GAGGAGGGCGGGGTGCGCGAGT,GTGCGCGAGTGAGGAGGGCGGGGGA,GAGGAGGGCGGGGTGCGCGAGTGAGGAGGGCGGGGGAGTGCGCGAGT,GGGGTGCGCGAGTGAGGAGGGC;STRUC=<VC84935>	HPRC,HGSVC	No	0.079	Yes	NA,NA	NA	NA
chr15:99928239	455076	INS	111	0.8337	0.6232	3	NA	NA	NA	NA	NA	NA	NA	NA	enhancer	No	ID=15-99926445-99926524-GAGGAGGGCGGGGTGCGCGAGT,15-99926526-99926637-GTGCGCGAGTGAGGAGGGCGGG,15-99926664-99926730-GTGCGCGAGTGAGGAGGGCGGG,15-99926708-99926876-GTGCGCGAGTGAGGAGGGCGGGGGA,15-99926783-99926805-GTGCGCGAGTGAGGAGGGCGGG,15-99926858-99926902-GTGCGCGAGTGAGGAGGGCGGG,15-99926905-99926949-GTGCGCGAGTGAGGAGGGCGGG,15-99926974-99927092-GTGCGCGAGTGAGGAGGGCGGGGGA,15-99927146-99927212-GTGCGCGAGTGAGGAGGGCGGG,15-99927190-99927462-GTGCGCGAGTGAGGAGGGCGGGGGAGTGCGCGAGTGAGGAGGGCGGGGTGCGCGAGTGAGGAGGGCGGGGGA,15-99927309-99927359-GTGCGCGAGTGAGGAGGGCGGGGGA,15-99927359-99927403-GTGCGCGAGTGAGGAGGGCGGG,15-99927381-99927431-GTGCGCGAGTGAGGAGGGCGGGGGA,15-99927472-99927494-GGGGTGCGCGAGTGAGGAGGGC,15-99927500-99927566-GTGCGCGAGTGAGGAGGGCGGG,15-99927532-99927626-GAGGAGGGCGGGGTGCGCGAGTGAGGAGGGCGGGGGAGTGCGCGAGT,15-99927544-99927569-GTGCGCGAGTGAGGAGGGCGGGGGA,15-99927616-99927683-GTGCGCGAGTGAGGAGGGCGGG,15-99927660-99927778-GTGCGCGAGTGAGGAGGGCGGGGGA,15-99927807-99927895-GTGCGCGAGTGAGGAGGGCGGG,15-99927898-99927964-GTGCGCGAGTGAGGAGGGCGGG,15-99927989-99928107-GTGCGCGAGTGAGGAGGGCGGGGGA,15-99928064-99928086-GTGCGCGAGTGAGGAGGGCGGG,15-99928089-99928133-GTGCGCGAGTGAGGAGGGCGGG,15-99928111-99928234-GTGCGCGAGTGAGGAGGGCGGGGGA,15-99928211-99928322-GTGCGCGAGTGAGGAGGGCGGG,15-99928299-99928397-GTGCGCGAGTGAGGAGGGCGGGGGA,15-99928374-99928471-GTGCGCGAGTGAGGAGGGCGGG;MOTIFS=GTGCGCGAGTGAGGAGGGCGGGGGAGTGCGCGAGTGAGGAGGGCGGGGTGCGCGAGTGAGGAGGGCGGGGGA,GTGCGCGAGTGAGGAGGGCGGG,GAGGAGGGCGGGGTGCGCGAGT,GTGCGCGAGTGAGGAGGGCGGGGGA,GAGGAGGGCGGGGTGCGCGAGTGAGGAGGGCGGGGGAGTGCGCGAGT,GGGGTGCGCGAGTGAGGAGGGC;STRUC=<VC84935>	HPRC,HGSVC,1KG-ONT	No	5.42	Yes	NA,NA	NA	NA
chr15:99928243	455077	INS	409	0.894	0.4068	9	NA	NA	NA	NA	NA	NA	NA	NA	enhancer	No	ID=15-99926445-99926524-GAGGAGGGCGGGGTGCGCGAGT,15-99926526-99926637-GTGCGCGAGTGAGGAGGGCGGG,15-99926664-99926730-GTGCGCGAGTGAGGAGGGCGGG,15-99926708-99926876-GTGCGCGAGTGAGGAGGGCGGGGGA,15-99926783-99926805-GTGCGCGAGTGAGGAGGGCGGG,15-99926858-99926902-GTGCGCGAGTGAGGAGGGCGGG,15-99926905-99926949-GTGCGCGAGTGAGGAGGGCGGG,15-99926974-99927092-GTGCGCGAGTGAGGAGGGCGGGGGA,15-99927146-99927212-GTGCGCGAGTGAGGAGGGCGGG,15-99927190-99927462-GTGCGCGAGTGAGGAGGGCGGGGGAGTGCGCGAGTGAGGAGGGCGGGGTGCGCGAGTGAGGAGGGCGGGGGA,15-99927309-99927359-GTGCGCGAGTGAGGAGGGCGGGGGA,15-99927359-99927403-GTGCGCGAGTGAGGAGGGCGGG,15-99927381-99927431-GTGCGCGAGTGAGGAGGGCGGGGGA,15-99927472-99927494-GGGGTGCGCGAGTGAGGAGGGC,15-99927500-99927566-GTGCGCGAGTGAGGAGGGCGGG,15-99927532-99927626-GAGGAGGGCGGGGTGCGCGAGTGAGGAGGGCGGGGGAGTGCGCGAGT,15-99927544-99927569-GTGCGCGAGTGAGGAGGGCGGGGGA,15-99927616-99927683-GTGCGCGAGTGAGGAGGGCGGG,15-99927660-99927778-GTGCGCGAGTGAGGAGGGCGGGGGA,15-99927807-99927895-GTGCGCGAGTGAGGAGGGCGGG,15-99927898-99927964-GTGCGCGAGTGAGGAGGGCGGG,15-99927989-99928107-GTGCGCGAGTGAGGAGGGCGGGGGA,15-99928064-99928086-GTGCGCGAGTGAGGAGGGCGGG,15-99928089-99928133-GTGCGCGAGTGAGGAGGGCGGG,15-99928111-99928234-GTGCGCGAGTGAGGAGGGCGGGGGA,15-99928211-99928322-GTGCGCGAGTGAGGAGGGCGGG,15-99928299-99928397-GTGCGCGAGTGAGGAGGGCGGGGGA,15-99928374-99928471-GTGCGCGAGTGAGGAGGGCGGG;MOTIFS=GTGCGCGAGTGAGGAGGGCGGGGGAGTGCGCGAGTGAGGAGGGCGGGGTGCGCGAGTGAGGAGGGCGGGGGA,GTGCGCGAGTGAGGAGGGCGGG,GAGGAGGGCGGGGTGCGCGAGT,GTGCGCGAGTGAGGAGGGCGGGGGA,GAGGAGGGCGGGGTGCGCGAGTGAGGAGGGCGGGGGAGTGCGCGAGT,GGGGTGCGCGAGTGAGGAGGGC;STRUC=<VC84935>	HPRC,HGSVC	No	5.42	Yes	NA,NA	NA	NA
chr15:99928255	455078	DEL	94	0.8048	0.6873	2	NA	NA	NA	NA	NA	NA	NA	NA	enhancer	No	ID=15-99926445-99926524-GAGGAGGGCGGGGTGCGCGAGT,15-99926526-99926637-GTGCGCGAGTGAGGAGGGCGGG,15-99926664-99926730-GTGCGCGAGTGAGGAGGGCGGG,15-99926708-99926876-GTGCGCGAGTGAGGAGGGCGGGGGA,15-99926783-99926805-GTGCGCGAGTGAGGAGGGCGGG,15-99926858-99926902-GTGCGCGAGTGAGGAGGGCGGG,15-99926905-99926949-GTGCGCGAGTGAGGAGGGCGGG,15-99926974-99927092-GTGCGCGAGTGAGGAGGGCGGGGGA,15-99927146-99927212-GTGCGCGAGTGAGGAGGGCGGG,15-99927190-99927462-GTGCGCGAGTGAGGAGGGCGGGGGAGTGCGCGAGTGAGGAGGGCGGGGTGCGCGAGTGAGGAGGGCGGGGGA,15-99927309-99927359-GTGCGCGAGTGAGGAGGGCGGGGGA,15-99927359-99927403-GTGCGCGAGTGAGGAGGGCGGG,15-99927381-99927431-GTGCGCGAGTGAGGAGGGCGGGGGA,15-99927472-99927494-GGGGTGCGCGAGTGAGGAGGGC,15-99927500-99927566-GTGCGCGAGTGAGGAGGGCGGG,15-99927532-99927626-GAGGAGGGCGGGGTGCGCGAGTGAGGAGGGCGGGGGAGTGCGCGAGT,15-99927544-99927569-GTGCGCGAGTGAGGAGGGCGGGGGA,15-99927616-99927683-GTGCGCGAGTGAGGAGGGCGGG,15-99927660-99927778-GTGCGCGAGTGAGGAGGGCGGGGGA,15-99927807-99927895-GTGCGCGAGTGAGGAGGGCGGG,15-99927898-99927964-GTGCGCGAGTGAGGAGGGCGGG,15-99927989-99928107-GTGCGCGAGTGAGGAGGGCGGGGGA,15-99928064-99928086-GTGCGCGAGTGAGGAGGGCGGG,15-99928089-99928133-GTGCGCGAGTGAGGAGGGCGGG,15-99928111-99928234-GTGCGCGAGTGAGGAGGGCGGGGGA,15-99928211-99928322-GTGCGCGAGTGAGGAGGGCGGG,15-99928299-99928397-GTGCGCGAGTGAGGAGGGCGGGGGA,15-99928374-99928471-GTGCGCGAGTGAGGAGGGCGGG;MOTIFS=GTGCGCGAGTGAGGAGGGCGGGGGAGTGCGCGAGTGAGGAGGGCGGGGTGCGCGAGTGAGGAGGGCGGGGGA,GTGCGCGAGTGAGGAGGGCGGG,GAGGAGGGCGGGGTGCGCGAGT,GTGCGCGAGTGAGGAGGGCGGGGGA,GAGGAGGGCGGGGTGCGCGAGTGAGGAGGGCGGGGGAGTGCGCGAGT,GGGGTGCGCGAGTGAGGAGGGC;STRUC=<VC84935>	HPRC,HGSVC,1KG-ONT	No	0.096	No	NA,NA	NA	NA
chr15:99928277	455079	INS	97	0.8295	0.6225	3	NA	NA	NA	NA	NA	NA	NA	NA	enhancer	No	ID=15-99926445-99926524-GAGGAGGGCGGGGTGCGCGAGT,15-99926526-99926637-GTGCGCGAGTGAGGAGGGCGGG,15-99926664-99926730-GTGCGCGAGTGAGGAGGGCGGG,15-99926708-99926876-GTGCGCGAGTGAGGAGGGCGGGGGA,15-99926783-99926805-GTGCGCGAGTGAGGAGGGCGGG,15-99926858-99926902-GTGCGCGAGTGAGGAGGGCGGG,15-99926905-99926949-GTGCGCGAGTGAGGAGGGCGGG,15-99926974-99927092-GTGCGCGAGTGAGGAGGGCGGGGGA,15-99927146-99927212-GTGCGCGAGTGAGGAGGGCGGG,15-99927190-99927462-GTGCGCGAGTGAGGAGGGCGGGGGAGTGCGCGAGTGAGGAGGGCGGGGTGCGCGAGTGAGGAGGGCGGGGGA,15-99927309-99927359-GTGCGCGAGTGAGGAGGGCGGGGGA,15-99927359-99927403-GTGCGCGAGTGAGGAGGGCGGG,15-99927381-99927431-GTGCGCGAGTGAGGAGGGCGGGGGA,15-99927472-99927494-GGGGTGCGCGAGTGAGGAGGGC,15-99927500-99927566-GTGCGCGAGTGAGGAGGGCGGG,15-99927532-99927626-GAGGAGGGCGGGGTGCGCGAGTGAGGAGGGCGGGGGAGTGCGCGAGT,15-99927544-99927569-GTGCGCGAGTGAGGAGGGCGGGGGA,15-99927616-99927683-GTGCGCGAGTGAGGAGGGCGGG,15-99927660-99927778-GTGCGCGAGTGAGGAGGGCGGGGGA,15-99927807-99927895-GTGCGCGAGTGAGGAGGGCGGG,15-99927898-99927964-GTGCGCGAGTGAGGAGGGCGGG,15-99927989-99928107-GTGCGCGAGTGAGGAGGGCGGGGGA,15-99928064-99928086-GTGCGCGAGTGAGGAGGGCGGG,15-99928089-99928133-GTGCGCGAGTGAGGAGGGCGGG,15-99928111-99928234-GTGCGCGAGTGAGGAGGGCGGGGGA,15-99928211-99928322-GTGCGCGAGTGAGGAGGGCGGG,15-99928299-99928397-GTGCGCGAGTGAGGAGGGCGGGGGA,15-99928374-99928471-GTGCGCGAGTGAGGAGGGCGGG;MOTIFS=GTGCGCGAGTGAGGAGGGCGGGGGAGTGCGCGAGTGAGGAGGGCGGGGTGCGCGAGTGAGGAGGGCGGGGGA,GTGCGCGAGTGAGGAGGGCGGG,GAGGAGGGCGGGGTGCGCGAGT,GTGCGCGAGTGAGGAGGGCGGGGGA,GAGGAGGGCGGGGTGCGCGAGTGAGGAGGGCGGGGGAGTGCGCGAGT,GGGGTGCGCGAGTGAGGAGGGC;STRUC=<VC84935>	HPRC,HGSVC,1KG-ONT	No	0.201	Yes	NA,NA	NA	NA
chr15:99928277	455080	DEL	72	0.8694	0.4936	1	NA	NA	NA	NA	NA	NA	NA	NA	enhancer	No	ID=15-99926445-99926524-GAGGAGGGCGGGGTGCGCGAGT,15-99926526-99926637-GTGCGCGAGTGAGGAGGGCGGG,15-99926664-99926730-GTGCGCGAGTGAGGAGGGCGGG,15-99926708-99926876-GTGCGCGAGTGAGGAGGGCGGGGGA,15-99926783-99926805-GTGCGCGAGTGAGGAGGGCGGG,15-99926858-99926902-GTGCGCGAGTGAGGAGGGCGGG,15-99926905-99926949-GTGCGCGAGTGAGGAGGGCGGG,15-99926974-99927092-GTGCGCGAGTGAGGAGGGCGGGGGA,15-99927146-99927212-GTGCGCGAGTGAGGAGGGCGGG,15-99927190-99927462-GTGCGCGAGTGAGGAGGGCGGGGGAGTGCGCGAGTGAGGAGGGCGGGGTGCGCGAGTGAGGAGGGCGGGGGA,15-99927309-99927359-GTGCGCGAGTGAGGAGGGCGGGGGA,15-99927359-99927403-GTGCGCGAGTGAGGAGGGCGGG,15-99927381-99927431-GTGCGCGAGTGAGGAGGGCGGGGGA,15-99927472-99927494-GGGGTGCGCGAGTGAGGAGGGC,15-99927500-99927566-GTGCGCGAGTGAGGAGGGCGGG,15-99927532-99927626-GAGGAGGGCGGGGTGCGCGAGTGAGGAGGGCGGGGGAGTGCGCGAGT,15-99927544-99927569-GTGCGCGAGTGAGGAGGGCGGGGGA,15-99927616-99927683-GTGCGCGAGTGAGGAGGGCGGG,15-99927660-99927778-GTGCGCGAGTGAGGAGGGCGGGGGA,15-99927807-99927895-GTGCGCGAGTGAGGAGGGCGGG,15-99927898-99927964-GTGCGCGAGTGAGGAGGGCGGG,15-99927989-99928107-GTGCGCGAGTGAGGAGGGCGGGGGA,15-99928064-99928086-GTGCGCGAGTGAGGAGGGCGGG,15-99928089-99928133-GTGCGCGAGTGAGGAGGGCGGG,15-99928111-99928234-GTGCGCGAGTGAGGAGGGCGGGGGA,15-99928211-99928322-GTGCGCGAGTGAGGAGGGCGGG,15-99928299-99928397-GTGCGCGAGTGAGGAGGGCGGGGGA,15-99928374-99928471-GTGCGCGAGTGAGGAGGGCGGG;MOTIFS=GTGCGCGAGTGAGGAGGGCGGGGGAGTGCGCGAGTGAGGAGGGCGGGGTGCGCGAGTGAGGAGGGCGGGGGA,GTGCGCGAGTGAGGAGGGCGGG,GAGGAGGGCGGGGTGCGCGAGT,GTGCGCGAGTGAGGAGGGCGGGGGA,GAGGAGGGCGGGGTGCGCGAGTGAGGAGGGCGGGGGAGTGCGCGAGT,GGGGTGCGCGAGTGAGGAGGGC;STRUC=<VC84935>	HPRC,HGSVC,1KG-ONT	No	0.096	No	NA,NA	NA	NA
chr15:99928287	455081	DEL	63	0.8886	0.4303	2	NA	NA	NA	NA	NA	NA	NA	NA	enhancer	No	ID=15-99926445-99926524-GAGGAGGGCGGGGTGCGCGAGT,15-99926526-99926637-GTGCGCGAGTGAGGAGGGCGGG,15-99926664-99926730-GTGCGCGAGTGAGGAGGGCGGG,15-99926708-99926876-GTGCGCGAGTGAGGAGGGCGGGGGA,15-99926783-99926805-GTGCGCGAGTGAGGAGGGCGGG,15-99926858-99926902-GTGCGCGAGTGAGGAGGGCGGG,15-99926905-99926949-GTGCGCGAGTGAGGAGGGCGGG,15-99926974-99927092-GTGCGCGAGTGAGGAGGGCGGGGGA,15-99927146-99927212-GTGCGCGAGTGAGGAGGGCGGG,15-99927190-99927462-GTGCGCGAGTGAGGAGGGCGGGGGAGTGCGCGAGTGAGGAGGGCGGGGTGCGCGAGTGAGGAGGGCGGGGGA,15-99927309-99927359-GTGCGCGAGTGAGGAGGGCGGGGGA,15-99927359-99927403-GTGCGCGAGTGAGGAGGGCGGG,15-99927381-99927431-GTGCGCGAGTGAGGAGGGCGGGGGA,15-99927472-99927494-GGGGTGCGCGAGTGAGGAGGGC,15-99927500-99927566-GTGCGCGAGTGAGGAGGGCGGG,15-99927532-99927626-GAGGAGGGCGGGGTGCGCGAGTGAGGAGGGCGGGGGAGTGCGCGAGT,15-99927544-99927569-GTGCGCGAGTGAGGAGGGCGGGGGA,15-99927616-99927683-GTGCGCGAGTGAGGAGGGCGGG,15-99927660-99927778-GTGCGCGAGTGAGGAGGGCGGGGGA,15-99927807-99927895-GTGCGCGAGTGAGGAGGGCGGG,15-99927898-99927964-GTGCGCGAGTGAGGAGGGCGGG,15-99927989-99928107-GTGCGCGAGTGAGGAGGGCGGGGGA,15-99928064-99928086-GTGCGCGAGTGAGGAGGGCGGG,15-99928089-99928133-GTGCGCGAGTGAGGAGGGCGGG,15-99928111-99928234-GTGCGCGAGTGAGGAGGGCGGGGGA,15-99928211-99928322-GTGCGCGAGTGAGGAGGGCGGG,15-99928299-99928397-GTGCGCGAGTGAGGAGGGCGGGGGA,15-99928374-99928471-GTGCGCGAGTGAGGAGGGCGGG;MOTIFS=GTGCGCGAGTGAGGAGGGCGGGGGAGTGCGCGAGTGAGGAGGGCGGGGTGCGCGAGTGAGGAGGGCGGGGGA,GTGCGCGAGTGAGGAGGGCGGG,GAGGAGGGCGGGGTGCGCGAGT,GTGCGCGAGTGAGGAGGGCGGGGGA,GAGGAGGGCGGGGTGCGCGAGTGAGGAGGGCGGGGGAGTGCGCGAGT,GGGGTGCGCGAGTGAGGAGGGC;STRUC=<VC84935>	HPRC,HGSVC	No	0.096	No	NA,NA	NA	NA
chr15:99928299	455082	INS	191	0.8076	0.6855	11	NA	NA	NA	NA	NA	NA	NA	NA	enhancer	No	ID=15-99926445-99926524-GAGGAGGGCGGGGTGCGCGAGT,15-99926526-99926637-GTGCGCGAGTGAGGAGGGCGGG,15-99926664-99926730-GTGCGCGAGTGAGGAGGGCGGG,15-99926708-99926876-GTGCGCGAGTGAGGAGGGCGGGGGA,15-99926783-99926805-GTGCGCGAGTGAGGAGGGCGGG,15-99926858-99926902-GTGCGCGAGTGAGGAGGGCGGG,15-99926905-99926949-GTGCGCGAGTGAGGAGGGCGGG,15-99926974-99927092-GTGCGCGAGTGAGGAGGGCGGGGGA,15-99927146-99927212-GTGCGCGAGTGAGGAGGGCGGG,15-99927190-99927462-GTGCGCGAGTGAGGAGGGCGGGGGAGTGCGCGAGTGAGGAGGGCGGGGTGCGCGAGTGAGGAGGGCGGGGGA,15-99927309-99927359-GTGCGCGAGTGAGGAGGGCGGGGGA,15-99927359-99927403-GTGCGCGAGTGAGGAGGGCGGG,15-99927381-99927431-GTGCGCGAGTGAGGAGGGCGGGGGA,15-99927472-99927494-GGGGTGCGCGAGTGAGGAGGGC,15-99927500-99927566-GTGCGCGAGTGAGGAGGGCGGG,15-99927532-99927626-GAGGAGGGCGGGGTGCGCGAGTGAGGAGGGCGGGGGAGTGCGCGAGT,15-99927544-99927569-GTGCGCGAGTGAGGAGGGCGGGGGA,15-99927616-99927683-GTGCGCGAGTGAGGAGGGCGGG,15-99927660-99927778-GTGCGCGAGTGAGGAGGGCGGGGGA,15-99927807-99927895-GTGCGCGAGTGAGGAGGGCGGG,15-99927898-99927964-GTGCGCGAGTGAGGAGGGCGGG,15-99927989-99928107-GTGCGCGAGTGAGGAGGGCGGGGGA,15-99928064-99928086-GTGCGCGAGTGAGGAGGGCGGG,15-99928089-99928133-GTGCGCGAGTGAGGAGGGCGGG,15-99928111-99928234-GTGCGCGAGTGAGGAGGGCGGGGGA,15-99928211-99928322-GTGCGCGAGTGAGGAGGGCGGG,15-99928299-99928397-GTGCGCGAGTGAGGAGGGCGGGGGA,15-99928374-99928471-GTGCGCGAGTGAGGAGGGCGGG;MOTIFS=GTGCGCGAGTGAGGAGGGCGGGGGAGTGCGCGAGTGAGGAGGGCGGGGTGCGCGAGTGAGGAGGGCGGGGGA,GTGCGCGAGTGAGGAGGGCGGG,GAGGAGGGCGGGGTGCGCGAGT,GTGCGCGAGTGAGGAGGGCGGGGGA,GAGGAGGGCGGGGTGCGCGAGTGAGGAGGGCGGGGGAGTGCGCGAGT,GGGGTGCGCGAGTGAGGAGGGC;STRUC=<VC84935>	HPRC,HGSVC,1KG-ONT	No	5.6	No	NA,NA	NA	NA
chr15:99928299	455083	INS	125	0.8417	0.5953	5	NA	NA	NA	NA	NA	NA	NA	NA	enhancer	No	ID=15-99926445-99926524-GAGGAGGGCGGGGTGCGCGAGT,15-99926526-99926637-GTGCGCGAGTGAGGAGGGCGGG,15-99926664-99926730-GTGCGCGAGTGAGGAGGGCGGG,15-99926708-99926876-GTGCGCGAGTGAGGAGGGCGGGGGA,15-99926783-99926805-GTGCGCGAGTGAGGAGGGCGGG,15-99926858-99926902-GTGCGCGAGTGAGGAGGGCGGG,15-99926905-99926949-GTGCGCGAGTGAGGAGGGCGGG,15-99926974-99927092-GTGCGCGAGTGAGGAGGGCGGGGGA,15-99927146-99927212-GTGCGCGAGTGAGGAGGGCGGG,15-99927190-99927462-GTGCGCGAGTGAGGAGGGCGGGGGAGTGCGCGAGTGAGGAGGGCGGGGTGCGCGAGTGAGGAGGGCGGGGGA,15-99927309-99927359-GTGCGCGAGTGAGGAGGGCGGGGGA,15-99927359-99927403-GTGCGCGAGTGAGGAGGGCGGG,15-99927381-99927431-GTGCGCGAGTGAGGAGGGCGGGGGA,15-99927472-99927494-GGGGTGCGCGAGTGAGGAGGGC,15-99927500-99927566-GTGCGCGAGTGAGGAGGGCGGG,15-99927532-99927626-GAGGAGGGCGGGGTGCGCGAGTGAGGAGGGCGGGGGAGTGCGCGAGT,15-99927544-99927569-GTGCGCGAGTGAGGAGGGCGGGGGA,15-99927616-99927683-GTGCGCGAGTGAGGAGGGCGGG,15-99927660-99927778-GTGCGCGAGTGAGGAGGGCGGGGGA,15-99927807-99927895-GTGCGCGAGTGAGGAGGGCGGG,15-99927898-99927964-GTGCGCGAGTGAGGAGGGCGGG,15-99927989-99928107-GTGCGCGAGTGAGGAGGGCGGGGGA,15-99928064-99928086-GTGCGCGAGTGAGGAGGGCGGG,15-99928089-99928133-GTGCGCGAGTGAGGAGGGCGGG,15-99928111-99928234-GTGCGCGAGTGAGGAGGGCGGGGGA,15-99928211-99928322-GTGCGCGAGTGAGGAGGGCGGG,15-99928299-99928397-GTGCGCGAGTGAGGAGGGCGGGGGA,15-99928374-99928471-GTGCGCGAGTGAGGAGGGCGGG;MOTIFS=GTGCGCGAGTGAGGAGGGCGGGGGAGTGCGCGAGTGAGGAGGGCGGGGTGCGCGAGTGAGGAGGGCGGGGGA,GTGCGCGAGTGAGGAGGGCGGG,GAGGAGGGCGGGGTGCGCGAGT,GTGCGCGAGTGAGGAGGGCGGGGGA,GAGGAGGGCGGGGTGCGCGAGTGAGGAGGGCGGGGGAGTGCGCGAGT,GGGGTGCGCGAGTGAGGAGGGC;STRUC=<VC84935>	HPRC,HGSVC,1KG-ONT	No	5.6	Yes	NA,NA	NA	NA
chr15:99928321	455084	DEL	53	0.8441	0.6284	22	NA	NA	NA	NA	NA	NA	NA	NA	enhancer	No	ID=15-99926445-99926524-GAGGAGGGCGGGGTGCGCGAGT,15-99926526-99926637-GTGCGCGAGTGAGGAGGGCGGG,15-99926664-99926730-GTGCGCGAGTGAGGAGGGCGGG,15-99926708-99926876-GTGCGCGAGTGAGGAGGGCGGGGGA,15-99926783-99926805-GTGCGCGAGTGAGGAGGGCGGG,15-99926858-99926902-GTGCGCGAGTGAGGAGGGCGGG,15-99926905-99926949-GTGCGCGAGTGAGGAGGGCGGG,15-99926974-99927092-GTGCGCGAGTGAGGAGGGCGGGGGA,15-99927146-99927212-GTGCGCGAGTGAGGAGGGCGGG,15-99927190-99927462-GTGCGCGAGTGAGGAGGGCGGGGGAGTGCGCGAGTGAGGAGGGCGGGGTGCGCGAGTGAGGAGGGCGGGGGA,15-99927309-99927359-GTGCGCGAGTGAGGAGGGCGGGGGA,15-99927359-99927403-GTGCGCGAGTGAGGAGGGCGGG,15-99927381-99927431-GTGCGCGAGTGAGGAGGGCGGGGGA,15-99927472-99927494-GGGGTGCGCGAGTGAGGAGGGC,15-99927500-99927566-GTGCGCGAGTGAGGAGGGCGGG,15-99927532-99927626-GAGGAGGGCGGGGTGCGCGAGTGAGGAGGGCGGGGGAGTGCGCGAGT,15-99927544-99927569-GTGCGCGAGTGAGGAGGGCGGGGGA,15-99927616-99927683-GTGCGCGAGTGAGGAGGGCGGG,15-99927660-99927778-GTGCGCGAGTGAGGAGGGCGGGGGA,15-99927807-99927895-GTGCGCGAGTGAGGAGGGCGGG,15-99927898-99927964-GTGCGCGAGTGAGGAGGGCGGG,15-99927989-99928107-GTGCGCGAGTGAGGAGGGCGGGGGA,15-99928064-99928086-GTGCGCGAGTGAGGAGGGCGGG,15-99928089-99928133-GTGCGCGAGTGAGGAGGGCGGG,15-99928111-99928234-GTGCGCGAGTGAGGAGGGCGGGGGA,15-99928211-99928322-GTGCGCGAGTGAGGAGGGCGGG,15-99928299-99928397-GTGCGCGAGTGAGGAGGGCGGGGGA,15-99928374-99928471-GTGCGCGAGTGAGGAGGGCGGG;MOTIFS=GTGCGCGAGTGAGGAGGGCGGGGGAGTGCGCGAGTGAGGAGGGCGGGGTGCGCGAGTGAGGAGGGCGGGGGA,GTGCGCGAGTGAGGAGGGCGGG,GAGGAGGGCGGGGTGCGCGAGT,GTGCGCGAGTGAGGAGGGCGGGGGA,GAGGAGGGCGGGGTGCGCGAGTGAGGAGGGCGGGGGAGTGCGCGAGT,GGGGTGCGCGAGTGAGGAGGGC;STRUC=<VC84935>	HPRC,HGSVC	No	0.15	Yes	NA,NA	NA	NA
chr15:99928347	455085	INS	90	0.8347	0.6284	1	NA	NA	NA	NA	NA	NA	NA	NA	enhancer	No	ID=15-99926445-99926524-GAGGAGGGCGGGGTGCGCGAGT,15-99926526-99926637-GTGCGCGAGTGAGGAGGGCGGG,15-99926664-99926730-GTGCGCGAGTGAGGAGGGCGGG,15-99926708-99926876-GTGCGCGAGTGAGGAGGGCGGGGGA,15-99926783-99926805-GTGCGCGAGTGAGGAGGGCGGG,15-99926858-99926902-GTGCGCGAGTGAGGAGGGCGGG,15-99926905-99926949-GTGCGCGAGTGAGGAGGGCGGG,15-99926974-99927092-GTGCGCGAGTGAGGAGGGCGGGGGA,15-99927146-99927212-GTGCGCGAGTGAGGAGGGCGGG,15-99927190-99927462-GTGCGCGAGTGAGGAGGGCGGGGGAGTGCGCGAGTGAGGAGGGCGGGGTGCGCGAGTGAGGAGGGCGGGGGA,15-99927309-99927359-GTGCGCGAGTGAGGAGGGCGGGGGA,15-99927359-99927403-GTGCGCGAGTGAGGAGGGCGGG,15-99927381-99927431-GTGCGCGAGTGAGGAGGGCGGGGGA,15-99927472-99927494-GGGGTGCGCGAGTGAGGAGGGC,15-99927500-99927566-GTGCGCGAGTGAGGAGGGCGGG,15-99927532-99927626-GAGGAGGGCGGGGTGCGCGAGTGAGGAGGGCGGGGGAGTGCGCGAGT,15-99927544-99927569-GTGCGCGAGTGAGGAGGGCGGGGGA,15-99927616-99927683-GTGCGCGAGTGAGGAGGGCGGG,15-99927660-99927778-GTGCGCGAGTGAGGAGGGCGGGGGA,15-99927807-99927895-GTGCGCGAGTGAGGAGGGCGGG,15-99927898-99927964-GTGCGCGAGTGAGGAGGGCGGG,15-99927989-99928107-GTGCGCGAGTGAGGAGGGCGGGGGA,15-99928064-99928086-GTGCGCGAGTGAGGAGGGCGGG,15-99928089-99928133-GTGCGCGAGTGAGGAGGGCGGG,15-99928111-99928234-GTGCGCGAGTGAGGAGGGCGGGGGA,15-99928211-99928322-GTGCGCGAGTGAGGAGGGCGGG,15-99928299-99928397-GTGCGCGAGTGAGGAGGGCGGGGGA,15-99928374-99928471-GTGCGCGAGTGAGGAGGGCGGG;MOTIFS=GTGCGCGAGTGAGGAGGGCGGGGGAGTGCGCGAGTGAGGAGGGCGGGGTGCGCGAGTGAGGAGGGCGGGGGA,GTGCGCGAGTGAGGAGGGCGGG,GAGGAGGGCGGGGTGCGCGAGT,GTGCGCGAGTGAGGAGGGCGGGGGA,GAGGAGGGCGGGGTGCGCGAGTGAGGAGGGCGGGGGAGTGCGCGAGT,GGGGTGCGCGAGTGAGGAGGGC;STRUC=<VC84935>	HPRC,HGSVC,1KG-ONT	No	5.6	No	NA,NA	NA	NA
chr15:99928371	455087	INS	448	0.914	0.2992	15	NA	NA	NA	NA	NA	NA	NA	NA	enhancer	No	ID=15-99926445-99926524-GAGGAGGGCGGGGTGCGCGAGT,15-99926526-99926637-GTGCGCGAGTGAGGAGGGCGGG,15-99926664-99926730-GTGCGCGAGTGAGGAGGGCGGG,15-99926708-99926876-GTGCGCGAGTGAGGAGGGCGGGGGA,15-99926783-99926805-GTGCGCGAGTGAGGAGGGCGGG,15-99926858-99926902-GTGCGCGAGTGAGGAGGGCGGG,15-99926905-99926949-GTGCGCGAGTGAGGAGGGCGGG,15-99926974-99927092-GTGCGCGAGTGAGGAGGGCGGGGGA,15-99927146-99927212-GTGCGCGAGTGAGGAGGGCGGG,15-99927190-99927462-GTGCGCGAGTGAGGAGGGCGGGGGAGTGCGCGAGTGAGGAGGGCGGGGTGCGCGAGTGAGGAGGGCGGGGGA,15-99927309-99927359-GTGCGCGAGTGAGGAGGGCGGGGGA,15-99927359-99927403-GTGCGCGAGTGAGGAGGGCGGG,15-99927381-99927431-GTGCGCGAGTGAGGAGGGCGGGGGA,15-99927472-99927494-GGGGTGCGCGAGTGAGGAGGGC,15-99927500-99927566-GTGCGCGAGTGAGGAGGGCGGG,15-99927532-99927626-GAGGAGGGCGGGGTGCGCGAGTGAGGAGGGCGGGGGAGTGCGCGAGT,15-99927544-99927569-GTGCGCGAGTGAGGAGGGCGGGGGA,15-99927616-99927683-GTGCGCGAGTGAGGAGGGCGGG,15-99927660-99927778-GTGCGCGAGTGAGGAGGGCGGGGGA,15-99927807-99927895-GTGCGCGAGTGAGGAGGGCGGG,15-99927898-99927964-GTGCGCGAGTGAGGAGGGCGGG,15-99927989-99928107-GTGCGCGAGTGAGGAGGGCGGGGGA,15-99928064-99928086-GTGCGCGAGTGAGGAGGGCGGG,15-99928089-99928133-GTGCGCGAGTGAGGAGGGCGGG,15-99928111-99928234-GTGCGCGAGTGAGGAGGGCGGGGGA,15-99928211-99928322-GTGCGCGAGTGAGGAGGGCGGG,15-99928299-99928397-GTGCGCGAGTGAGGAGGGCGGGGGA,15-99928374-99928471-GTGCGCGAGTGAGGAGGGCGGG;MOTIFS=GTGCGCGAGTGAGGAGGGCGGGGGAGTGCGCGAGTGAGGAGGGCGGGGTGCGCGAGTGAGGAGGGCGGGGGA,GTGCGCGAGTGAGGAGGGCGGG,GAGGAGGGCGGGGTGCGCGAGT,GTGCGCGAGTGAGGAGGGCGGGGGA,GAGGAGGGCGGGGTGCGCGAGTGAGGAGGGCGGGGGAGTGCGCGAGT,GGGGTGCGCGAGTGAGGAGGGC;STRUC=<VC84935>	HPRC,HGSVC	No	6.065	Yes	NA,NA	NA	NA
chr15:99928371	455088	INS	110	0.8353	0.6038	6	NA	NA	NA	NA	NA	NA	NA	NA	enhancer	No	ID=15-99926445-99926524-GAGGAGGGCGGGGTGCGCGAGT,15-99926526-99926637-GTGCGCGAGTGAGGAGGGCGGG,15-99926664-99926730-GTGCGCGAGTGAGGAGGGCGGG,15-99926708-99926876-GTGCGCGAGTGAGGAGGGCGGGGGA,15-99926783-99926805-GTGCGCGAGTGAGGAGGGCGGG,15-99926858-99926902-GTGCGCGAGTGAGGAGGGCGGG,15-99926905-99926949-GTGCGCGAGTGAGGAGGGCGGG,15-99926974-99927092-GTGCGCGAGTGAGGAGGGCGGGGGA,15-99927146-99927212-GTGCGCGAGTGAGGAGGGCGGG,15-99927190-99927462-GTGCGCGAGTGAGGAGGGCGGGGGAGTGCGCGAGTGAGGAGGGCGGGGTGCGCGAGTGAGGAGGGCGGGGGA,15-99927309-99927359-GTGCGCGAGTGAGGAGGGCGGGGGA,15-99927359-99927403-GTGCGCGAGTGAGGAGGGCGGG,15-99927381-99927431-GTGCGCGAGTGAGGAGGGCGGGGGA,15-99927472-99927494-GGGGTGCGCGAGTGAGGAGGGC,15-99927500-99927566-GTGCGCGAGTGAGGAGGGCGGG,15-99927532-99927626-GAGGAGGGCGGGGTGCGCGAGTGAGGAGGGCGGGGGAGTGCGCGAGT,15-99927544-99927569-GTGCGCGAGTGAGGAGGGCGGGGGA,15-99927616-99927683-GTGCGCGAGTGAGGAGGGCGGG,15-99927660-99927778-GTGCGCGAGTGAGGAGGGCGGGGGA,15-99927807-99927895-GTGCGCGAGTGAGGAGGGCGGG,15-99927898-99927964-GTGCGCGAGTGAGGAGGGCGGG,15-99927989-99928107-GTGCGCGAGTGAGGAGGGCGGGGGA,15-99928064-99928086-GTGCGCGAGTGAGGAGGGCGGG,15-99928089-99928133-GTGCGCGAGTGAGGAGGGCGGG,15-99928111-99928234-GTGCGCGAGTGAGGAGGGCGGGGGA,15-99928211-99928322-GTGCGCGAGTGAGGAGGGCGGG,15-99928299-99928397-GTGCGCGAGTGAGGAGGGCGGGGGA,15-99928374-99928471-GTGCGCGAGTGAGGAGGGCGGG;MOTIFS=GTGCGCGAGTGAGGAGGGCGGGGGAGTGCGCGAGTGAGGAGGGCGGGGTGCGCGAGTGAGGAGGGCGGGGGA,GTGCGCGAGTGAGGAGGGCGGG,GAGGAGGGCGGGGTGCGCGAGT,GTGCGCGAGTGAGGAGGGCGGGGGA,GAGGAGGGCGGGGTGCGCGAGTGAGGAGGGCGGGGGAGTGCGCGAGT,GGGGTGCGCGAGTGAGGAGGGC;STRUC=<VC84935>	HPRC,HGSVC,1KG-ONT	No	6.065	Yes	NA,NA	NA	NA
chr15:99928374	455089	INS	169	0.8255	0.6379	2	NA	NA	NA	NA	NA	NA	NA	NA	enhancer	No	ID=15-99926445-99926524-GAGGAGGGCGGGGTGCGCGAGT,15-99926526-99926637-GTGCGCGAGTGAGGAGGGCGGG,15-99926664-99926730-GTGCGCGAGTGAGGAGGGCGGG,15-99926708-99926876-GTGCGCGAGTGAGGAGGGCGGGGGA,15-99926783-99926805-GTGCGCGAGTGAGGAGGGCGGG,15-99926858-99926902-GTGCGCGAGTGAGGAGGGCGGG,15-99926905-99926949-GTGCGCGAGTGAGGAGGGCGGG,15-99926974-99927092-GTGCGCGAGTGAGGAGGGCGGGGGA,15-99927146-99927212-GTGCGCGAGTGAGGAGGGCGGG,15-99927190-99927462-GTGCGCGAGTGAGGAGGGCGGGGGAGTGCGCGAGTGAGGAGGGCGGGGTGCGCGAGTGAGGAGGGCGGGGGA,15-99927309-99927359-GTGCGCGAGTGAGGAGGGCGGGGGA,15-99927359-99927403-GTGCGCGAGTGAGGAGGGCGGG,15-99927381-99927431-GTGCGCGAGTGAGGAGGGCGGGGGA,15-99927472-99927494-GGGGTGCGCGAGTGAGGAGGGC,15-99927500-99927566-GTGCGCGAGTGAGGAGGGCGGG,15-99927532-99927626-GAGGAGGGCGGGGTGCGCGAGTGAGGAGGGCGGGGGAGTGCGCGAGT,15-99927544-99927569-GTGCGCGAGTGAGGAGGGCGGGGGA,15-99927616-99927683-GTGCGCGAGTGAGGAGGGCGGG,15-99927660-99927778-GTGCGCGAGTGAGGAGGGCGGGGGA,15-99927807-99927895-GTGCGCGAGTGAGGAGGGCGGG,15-99927898-99927964-GTGCGCGAGTGAGGAGGGCGGG,15-99927989-99928107-GTGCGCGAGTGAGGAGGGCGGGGGA,15-99928064-99928086-GTGCGCGAGTGAGGAGGGCGGG,15-99928089-99928133-GTGCGCGAGTGAGGAGGGCGGG,15-99928111-99928234-GTGCGCGAGTGAGGAGGGCGGGGGA,15-99928211-99928322-GTGCGCGAGTGAGGAGGGCGGG,15-99928299-99928397-GTGCGCGAGTGAGGAGGGCGGGGGA,15-99928374-99928471-GTGCGCGAGTGAGGAGGGCGGG;MOTIFS=GTGCGCGAGTGAGGAGGGCGGGGGAGTGCGCGAGTGAGGAGGGCGGGGTGCGCGAGTGAGGAGGGCGGGGGA,GTGCGCGAGTGAGGAGGGCGGG,GAGGAGGGCGGGGTGCGCGAGT,GTGCGCGAGTGAGGAGGGCGGGGGA,GAGGAGGGCGGGGTGCGCGAGTGAGGAGGGCGGGGGAGTGCGCGAGT,GGGGTGCGCGAGTGAGGAGGGC;STRUC=<VC84935>	HPRC,HGSVC,1KG-ONT	No	6.274	No	NA,NA	NA	NA
chr15:99928396	455090	INS	217	0.8136	0.6531	16	NA	NA	NA	NA	NA	NA	NA	NA	enhancer	No	ID=15-99926445-99926524-GAGGAGGGCGGGGTGCGCGAGT,15-99926526-99926637-GTGCGCGAGTGAGGAGGGCGGG,15-99926664-99926730-GTGCGCGAGTGAGGAGGGCGGG,15-99926708-99926876-GTGCGCGAGTGAGGAGGGCGGGGGA,15-99926783-99926805-GTGCGCGAGTGAGGAGGGCGGG,15-99926858-99926902-GTGCGCGAGTGAGGAGGGCGGG,15-99926905-99926949-GTGCGCGAGTGAGGAGGGCGGG,15-99926974-99927092-GTGCGCGAGTGAGGAGGGCGGGGGA,15-99927146-99927212-GTGCGCGAGTGAGGAGGGCGGG,15-99927190-99927462-GTGCGCGAGTGAGGAGGGCGGGGGAGTGCGCGAGTGAGGAGGGCGGGGTGCGCGAGTGAGGAGGGCGGGGGA,15-99927309-99927359-GTGCGCGAGTGAGGAGGGCGGGGGA,15-99927359-99927403-GTGCGCGAGTGAGGAGGGCGGG,15-99927381-99927431-GTGCGCGAGTGAGGAGGGCGGGGGA,15-99927472-99927494-GGGGTGCGCGAGTGAGGAGGGC,15-99927500-99927566-GTGCGCGAGTGAGGAGGGCGGG,15-99927532-99927626-GAGGAGGGCGGGGTGCGCGAGTGAGGAGGGCGGGGGAGTGCGCGAGT,15-99927544-99927569-GTGCGCGAGTGAGGAGGGCGGGGGA,15-99927616-99927683-GTGCGCGAGTGAGGAGGGCGGG,15-99927660-99927778-GTGCGCGAGTGAGGAGGGCGGGGGA,15-99927807-99927895-GTGCGCGAGTGAGGAGGGCGGG,15-99927898-99927964-GTGCGCGAGTGAGGAGGGCGGG,15-99927989-99928107-GTGCGCGAGTGAGGAGGGCGGGGGA,15-99928064-99928086-GTGCGCGAGTGAGGAGGGCGGG,15-99928089-99928133-GTGCGCGAGTGAGGAGGGCGGG,15-99928111-99928234-GTGCGCGAGTGAGGAGGGCGGGGGA,15-99928211-99928322-GTGCGCGAGTGAGGAGGGCGGG,15-99928299-99928397-GTGCGCGAGTGAGGAGGGCGGGGGA,15-99928374-99928471-GTGCGCGAGTGAGGAGGGCGGG;MOTIFS=GTGCGCGAGTGAGGAGGGCGGGGGAGTGCGCGAGTGAGGAGGGCGGGGTGCGCGAGTGAGGAGGGCGGGGGA,GTGCGCGAGTGAGGAGGGCGGG,GAGGAGGGCGGGGTGCGCGAGT,GTGCGCGAGTGAGGAGGGCGGGGGA,GAGGAGGGCGGGGTGCGCGAGTGAGGAGGGCGGGGGAGTGCGCGAGT,GGGGTGCGCGAGTGAGGAGGGC;STRUC=<VC84935>	HPRC,HGSVC,1KG-ONT	No	8.609	Yes	NA,NA	NA	NA
chr15:99928396	455091	INS	185	0.8052	0.6899	5	NA	NA	NA	NA	NA	NA	NA	NA	enhancer	No	ID=15-99926445-99926524-GAGGAGGGCGGGGTGCGCGAGT,15-99926526-99926637-GTGCGCGAGTGAGGAGGGCGGG,15-99926664-99926730-GTGCGCGAGTGAGGAGGGCGGG,15-99926708-99926876-GTGCGCGAGTGAGGAGGGCGGGGGA,15-99926783-99926805-GTGCGCGAGTGAGGAGGGCGGG,15-99926858-99926902-GTGCGCGAGTGAGGAGGGCGGG,15-99926905-99926949-GTGCGCGAGTGAGGAGGGCGGG,15-99926974-99927092-GTGCGCGAGTGAGGAGGGCGGGGGA,15-99927146-99927212-GTGCGCGAGTGAGGAGGGCGGG,15-99927190-99927462-GTGCGCGAGTGAGGAGGGCGGGGGAGTGCGCGAGTGAGGAGGGCGGGGTGCGCGAGTGAGGAGGGCGGGGGA,15-99927309-99927359-GTGCGCGAGTGAGGAGGGCGGGGGA,15-99927359-99927403-GTGCGCGAGTGAGGAGGGCGGG,15-99927381-99927431-GTGCGCGAGTGAGGAGGGCGGGGGA,15-99927472-99927494-GGGGTGCGCGAGTGAGGAGGGC,15-99927500-99927566-GTGCGCGAGTGAGGAGGGCGGG,15-99927532-99927626-GAGGAGGGCGGGGTGCGCGAGTGAGGAGGGCGGGGGAGTGCGCGAGT,15-99927544-99927569-GTGCGCGAGTGAGGAGGGCGGGGGA,15-99927616-99927683-GTGCGCGAGTGAGGAGGGCGGG,15-99927660-99927778-GTGCGCGAGTGAGGAGGGCGGGGGA,15-99927807-99927895-GTGCGCGAGTGAGGAGGGCGGG,15-99927898-99927964-GTGCGCGAGTGAGGAGGGCGGG,15-99927989-99928107-GTGCGCGAGTGAGGAGGGCGGGGGA,15-99928064-99928086-GTGCGCGAGTGAGGAGGGCGGG,15-99928089-99928133-GTGCGCGAGTGAGGAGGGCGGG,15-99928111-99928234-GTGCGCGAGTGAGGAGGGCGGGGGA,15-99928211-99928322-GTGCGCGAGTGAGGAGGGCGGG,15-99928299-99928397-GTGCGCGAGTGAGGAGGGCGGGGGA,15-99928374-99928471-GTGCGCGAGTGAGGAGGGCGGG;MOTIFS=GTGCGCGAGTGAGGAGGGCGGGGGAGTGCGCGAGTGAGGAGGGCGGGGTGCGCGAGTGAGGAGGGCGGGGGA,GTGCGCGAGTGAGGAGGGCGGG,GAGGAGGGCGGGGTGCGCGAGT,GTGCGCGAGTGAGGAGGGCGGGGGA,GAGGAGGGCGGGGTGCGCGAGTGAGGAGGGCGGGGGAGTGCGCGAGT,GGGGTGCGCGAGTGAGGAGGGC;STRUC=<VC84935>	HPRC,HGSVC,1KG-ONT	No	8.609	Yes	NA,NA	NA	NA
chr15:99928396	455092	INS	138	0.8889	0.4051	12	NA	NA	NA	NA	NA	NA	NA	NA	enhancer	No	ID=15-99926445-99926524-GAGGAGGGCGGGGTGCGCGAGT,15-99926526-99926637-GTGCGCGAGTGAGGAGGGCGGG,15-99926664-99926730-GTGCGCGAGTGAGGAGGGCGGG,15-99926708-99926876-GTGCGCGAGTGAGGAGGGCGGGGGA,15-99926783-99926805-GTGCGCGAGTGAGGAGGGCGGG,15-99926858-99926902-GTGCGCGAGTGAGGAGGGCGGG,15-99926905-99926949-GTGCGCGAGTGAGGAGGGCGGG,15-99926974-99927092-GTGCGCGAGTGAGGAGGGCGGGGGA,15-99927146-99927212-GTGCGCGAGTGAGGAGGGCGGG,15-99927190-99927462-GTGCGCGAGTGAGGAGGGCGGGGGAGTGCGCGAGTGAGGAGGGCGGGGTGCGCGAGTGAGGAGGGCGGGGGA,15-99927309-99927359-GTGCGCGAGTGAGGAGGGCGGGGGA,15-99927359-99927403-GTGCGCGAGTGAGGAGGGCGGG,15-99927381-99927431-GTGCGCGAGTGAGGAGGGCGGGGGA,15-99927472-99927494-GGGGTGCGCGAGTGAGGAGGGC,15-99927500-99927566-GTGCGCGAGTGAGGAGGGCGGG,15-99927532-99927626-GAGGAGGGCGGGGTGCGCGAGTGAGGAGGGCGGGGGAGTGCGCGAGT,15-99927544-99927569-GTGCGCGAGTGAGGAGGGCGGGGGA,15-99927616-99927683-GTGCGCGAGTGAGGAGGGCGGG,15-99927660-99927778-GTGCGCGAGTGAGGAGGGCGGGGGA,15-99927807-99927895-GTGCGCGAGTGAGGAGGGCGGG,15-99927898-99927964-GTGCGCGAGTGAGGAGGGCGGG,15-99927989-99928107-GTGCGCGAGTGAGGAGGGCGGGGGA,15-99928064-99928086-GTGCGCGAGTGAGGAGGGCGGG,15-99928089-99928133-GTGCGCGAGTGAGGAGGGCGGG,15-99928111-99928234-GTGCGCGAGTGAGGAGGGCGGGGGA,15-99928211-99928322-GTGCGCGAGTGAGGAGGGCGGG,15-99928299-99928397-GTGCGCGAGTGAGGAGGGCGGGGGA,15-99928374-99928471-GTGCGCGAGTGAGGAGGGCGGG;MOTIFS=GTGCGCGAGTGAGGAGGGCGGGGGAGTGCGCGAGTGAGGAGGGCGGGGTGCGCGAGTGAGGAGGGCGGGGGA,GTGCGCGAGTGAGGAGGGCGGG,GAGGAGGGCGGGGTGCGCGAGT,GTGCGCGAGTGAGGAGGGCGGGGGA,GAGGAGGGCGGGGTGCGCGAGTGAGGAGGGCGGGGGAGTGCGCGAGT,GGGGTGCGCGAGTGAGGAGGGC;STRUC=<VC84935>	HPRC,HGSVC	No	8.609	No	NA,NA	NA	NA
chr15:99928396	455093	INS	91	0.8495	0.5755	1	NA	NA	NA	NA	NA	NA	NA	NA	enhancer	No	ID=15-99926445-99926524-GAGGAGGGCGGGGTGCGCGAGT,15-99926526-99926637-GTGCGCGAGTGAGGAGGGCGGG,15-99926664-99926730-GTGCGCGAGTGAGGAGGGCGGG,15-99926708-99926876-GTGCGCGAGTGAGGAGGGCGGGGGA,15-99926783-99926805-GTGCGCGAGTGAGGAGGGCGGG,15-99926858-99926902-GTGCGCGAGTGAGGAGGGCGGG,15-99926905-99926949-GTGCGCGAGTGAGGAGGGCGGG,15-99926974-99927092-GTGCGCGAGTGAGGAGGGCGGGGGA,15-99927146-99927212-GTGCGCGAGTGAGGAGGGCGGG,15-99927190-99927462-GTGCGCGAGTGAGGAGGGCGGGGGAGTGCGCGAGTGAGGAGGGCGGGGTGCGCGAGTGAGGAGGGCGGGGGA,15-99927309-99927359-GTGCGCGAGTGAGGAGGGCGGGGGA,15-99927359-99927403-GTGCGCGAGTGAGGAGGGCGGG,15-99927381-99927431-GTGCGCGAGTGAGGAGGGCGGGGGA,15-99927472-99927494-GGGGTGCGCGAGTGAGGAGGGC,15-99927500-99927566-GTGCGCGAGTGAGGAGGGCGGG,15-99927532-99927626-GAGGAGGGCGGGGTGCGCGAGTGAGGAGGGCGGGGGAGTGCGCGAGT,15-99927544-99927569-GTGCGCGAGTGAGGAGGGCGGGGGA,15-99927616-99927683-GTGCGCGAGTGAGGAGGGCGGG,15-99927660-99927778-GTGCGCGAGTGAGGAGGGCGGGGGA,15-99927807-99927895-GTGCGCGAGTGAGGAGGGCGGG,15-99927898-99927964-GTGCGCGAGTGAGGAGGGCGGG,15-99927989-99928107-GTGCGCGAGTGAGGAGGGCGGGGGA,15-99928064-99928086-GTGCGCGAGTGAGGAGGGCGGG,15-99928089-99928133-GTGCGCGAGTGAGGAGGGCGGG,15-99928111-99928234-GTGCGCGAGTGAGGAGGGCGGGGGA,15-99928211-99928322-GTGCGCGAGTGAGGAGGGCGGG,15-99928299-99928397-GTGCGCGAGTGAGGAGGGCGGGGGA,15-99928374-99928471-GTGCGCGAGTGAGGAGGGCGGG;MOTIFS=GTGCGCGAGTGAGGAGGGCGGGGGAGTGCGCGAGTGAGGAGGGCGGGGTGCGCGAGTGAGGAGGGCGGGGGA,GTGCGCGAGTGAGGAGGGCGGG,GAGGAGGGCGGGGTGCGCGAGT,GTGCGCGAGTGAGGAGGGCGGGGGA,GAGGAGGGCGGGGTGCGCGAGTGAGGAGGGCGGGGGAGTGCGCGAGT,GGGGTGCGCGAGTGAGGAGGGC;STRUC=<VC84935>	HPRC,HGSVC,1KG-ONT	No	8.609	No	NA,NA	NA	NA
chr15:99928418	455094	INS	75	0.8842	0.4853	4	NA	NA	NA	NA	NA	NA	NA	NA	enhancer	No	ID=15-99926445-99926524-GAGGAGGGCGGGGTGCGCGAGT,15-99926526-99926637-GTGCGCGAGTGAGGAGGGCGGG,15-99926664-99926730-GTGCGCGAGTGAGGAGGGCGGG,15-99926708-99926876-GTGCGCGAGTGAGGAGGGCGGGGGA,15-99926783-99926805-GTGCGCGAGTGAGGAGGGCGGG,15-99926858-99926902-GTGCGCGAGTGAGGAGGGCGGG,15-99926905-99926949-GTGCGCGAGTGAGGAGGGCGGG,15-99926974-99927092-GTGCGCGAGTGAGGAGGGCGGGGGA,15-99927146-99927212-GTGCGCGAGTGAGGAGGGCGGG,15-99927190-99927462-GTGCGCGAGTGAGGAGGGCGGGGGAGTGCGCGAGTGAGGAGGGCGGGGTGCGCGAGTGAGGAGGGCGGGGGA,15-99927309-99927359-GTGCGCGAGTGAGGAGGGCGGGGGA,15-99927359-99927403-GTGCGCGAGTGAGGAGGGCGGG,15-99927381-99927431-GTGCGCGAGTGAGGAGGGCGGGGGA,15-99927472-99927494-GGGGTGCGCGAGTGAGGAGGGC,15-99927500-99927566-GTGCGCGAGTGAGGAGGGCGGG,15-99927532-99927626-GAGGAGGGCGGGGTGCGCGAGTGAGGAGGGCGGGGGAGTGCGCGAGT,15-99927544-99927569-GTGCGCGAGTGAGGAGGGCGGGGGA,15-99927616-99927683-GTGCGCGAGTGAGGAGGGCGGG,15-99927660-99927778-GTGCGCGAGTGAGGAGGGCGGGGGA,15-99927807-99927895-GTGCGCGAGTGAGGAGGGCGGG,15-99927898-99927964-GTGCGCGAGTGAGGAGGGCGGG,15-99927989-99928107-GTGCGCGAGTGAGGAGGGCGGGGGA,15-99928064-99928086-GTGCGCGAGTGAGGAGGGCGGG,15-99928089-99928133-GTGCGCGAGTGAGGAGGGCGGG,15-99928111-99928234-GTGCGCGAGTGAGGAGGGCGGGGGA,15-99928211-99928322-GTGCGCGAGTGAGGAGGGCGGG,15-99928299-99928397-GTGCGCGAGTGAGGAGGGCGGGGGA,15-99928374-99928471-GTGCGCGAGTGAGGAGGGCGGG;MOTIFS=GTGCGCGAGTGAGGAGGGCGGGGGAGTGCGCGAGTGAGGAGGGCGGGGTGCGCGAGTGAGGAGGGCGGGGGA,GTGCGCGAGTGAGGAGGGCGGG,GAGGAGGGCGGGGTGCGCGAGT,GTGCGCGAGTGAGGAGGGCGGGGGA,GAGGAGGGCGGGGTGCGCGAGTGAGGAGGGCGGGGGAGTGCGCGAGT,GGGGTGCGCGAGTGAGGAGGGC;STRUC=<VC84935>	HPRC,HGSVC,1KG-ONT	No	9.604	Yes	NA,NA	NA	NA
chr15:99928420	455095	INS	72	0.8494	0.5249	1	NA	NA	NA	NA	NA	NA	NA	NA	enhancer	No	ID=15-99926445-99926524-GAGGAGGGCGGGGTGCGCGAGT,15-99926526-99926637-GTGCGCGAGTGAGGAGGGCGGG,15-99926664-99926730-GTGCGCGAGTGAGGAGGGCGGG,15-99926708-99926876-GTGCGCGAGTGAGGAGGGCGGGGGA,15-99926783-99926805-GTGCGCGAGTGAGGAGGGCGGG,15-99926858-99926902-GTGCGCGAGTGAGGAGGGCGGG,15-99926905-99926949-GTGCGCGAGTGAGGAGGGCGGG,15-99926974-99927092-GTGCGCGAGTGAGGAGGGCGGGGGA,15-99927146-99927212-GTGCGCGAGTGAGGAGGGCGGG,15-99927190-99927462-GTGCGCGAGTGAGGAGGGCGGGGGAGTGCGCGAGTGAGGAGGGCGGGGTGCGCGAGTGAGGAGGGCGGGGGA,15-99927309-99927359-GTGCGCGAGTGAGGAGGGCGGGGGA,15-99927359-99927403-GTGCGCGAGTGAGGAGGGCGGG,15-99927381-99927431-GTGCGCGAGTGAGGAGGGCGGGGGA,15-99927472-99927494-GGGGTGCGCGAGTGAGGAGGGC,15-99927500-99927566-GTGCGCGAGTGAGGAGGGCGGG,15-99927532-99927626-GAGGAGGGCGGGGTGCGCGAGTGAGGAGGGCGGGGGAGTGCGCGAGT,15-99927544-99927569-GTGCGCGAGTGAGGAGGGCGGGGGA,15-99927616-99927683-GTGCGCGAGTGAGGAGGGCGGG,15-99927660-99927778-GTGCGCGAGTGAGGAGGGCGGGGGA,15-99927807-99927895-GTGCGCGAGTGAGGAGGGCGGG,15-99927898-99927964-GTGCGCGAGTGAGGAGGGCGGG,15-99927989-99928107-GTGCGCGAGTGAGGAGGGCGGGGGA,15-99928064-99928086-GTGCGCGAGTGAGGAGGGCGGG,15-99928089-99928133-GTGCGCGAGTGAGGAGGGCGGG,15-99928111-99928234-GTGCGCGAGTGAGGAGGGCGGGGGA,15-99928211-99928322-GTGCGCGAGTGAGGAGGGCGGG,15-99928299-99928397-GTGCGCGAGTGAGGAGGGCGGGGGA,15-99928374-99928471-GTGCGCGAGTGAGGAGGGCGGG;MOTIFS=GTGCGCGAGTGAGGAGGGCGGGGGAGTGCGCGAGTGAGGAGGGCGGGGTGCGCGAGTGAGGAGGGCGGGGGA,GTGCGCGAGTGAGGAGGGCGGG,GAGGAGGGCGGGGTGCGCGAGT,GTGCGCGAGTGAGGAGGGCGGGGGA,GAGGAGGGCGGGGTGCGCGAGTGAGGAGGGCGGGGGAGTGCGCGAGT,GGGGTGCGCGAGTGAGGAGGGC;STRUC=<VC84935>	HPRC,HGSVC,1KG-ONT	No	9.599	No	NA,NA	NA	NA
chr15:99928435	455096	INS	68	0.8113	0.6621	1	NA	NA	NA	NA	NA	NA	NA	NA	enhancer	No	ID=15-99926445-99926524-GAGGAGGGCGGGGTGCGCGAGT,15-99926526-99926637-GTGCGCGAGTGAGGAGGGCGGG,15-99926664-99926730-GTGCGCGAGTGAGGAGGGCGGG,15-99926708-99926876-GTGCGCGAGTGAGGAGGGCGGGGGA,15-99926783-99926805-GTGCGCGAGTGAGGAGGGCGGG,15-99926858-99926902-GTGCGCGAGTGAGGAGGGCGGG,15-99926905-99926949-GTGCGCGAGTGAGGAGGGCGGG,15-99926974-99927092-GTGCGCGAGTGAGGAGGGCGGGGGA,15-99927146-99927212-GTGCGCGAGTGAGGAGGGCGGG,15-99927190-99927462-GTGCGCGAGTGAGGAGGGCGGGGGAGTGCGCGAGTGAGGAGGGCGGGGTGCGCGAGTGAGGAGGGCGGGGGA,15-99927309-99927359-GTGCGCGAGTGAGGAGGGCGGGGGA,15-99927359-99927403-GTGCGCGAGTGAGGAGGGCGGG,15-99927381-99927431-GTGCGCGAGTGAGGAGGGCGGGGGA,15-99927472-99927494-GGGGTGCGCGAGTGAGGAGGGC,15-99927500-99927566-GTGCGCGAGTGAGGAGGGCGGG,15-99927532-99927626-GAGGAGGGCGGGGTGCGCGAGTGAGGAGGGCGGGGGAGTGCGCGAGT,15-99927544-99927569-GTGCGCGAGTGAGGAGGGCGGGGGA,15-99927616-99927683-GTGCGCGAGTGAGGAGGGCGGG,15-99927660-99927778-GTGCGCGAGTGAGGAGGGCGGGGGA,15-99927807-99927895-GTGCGCGAGTGAGGAGGGCGGG,15-99927898-99927964-GTGCGCGAGTGAGGAGGGCGGG,15-99927989-99928107-GTGCGCGAGTGAGGAGGGCGGGGGA,15-99928064-99928086-GTGCGCGAGTGAGGAGGGCGGG,15-99928089-99928133-GTGCGCGAGTGAGGAGGGCGGG,15-99928111-99928234-GTGCGCGAGTGAGGAGGGCGGGGGA,15-99928211-99928322-GTGCGCGAGTGAGGAGGGCGGG,15-99928299-99928397-GTGCGCGAGTGAGGAGGGCGGGGGA,15-99928374-99928471-GTGCGCGAGTGAGGAGGGCGGG;MOTIFS=GTGCGCGAGTGAGGAGGGCGGGGGAGTGCGCGAGTGAGGAGGGCGGGGTGCGCGAGTGAGGAGGGCGGGGGA,GTGCGCGAGTGAGGAGGGCGGG,GAGGAGGGCGGGGTGCGCGAGT,GTGCGCGAGTGAGGAGGGCGGGGGA,GAGGAGGGCGGGGTGCGCGAGTGAGGAGGGCGGGGGAGTGCGCGAGT,GGGGTGCGCGAGTGAGGAGGGC;STRUC=<VC84935>	HPRC,HGSVC,1KG-ONT	No	9.153	No	NA,NA	NA	NA
chr15:99928437	455097	INS	166	0.8901	0.3898	3	NA	NA	NA	NA	NA	NA	NA	NA	enhancer	No	ID=15-99926445-99926524-GAGGAGGGCGGGGTGCGCGAGT,15-99926526-99926637-GTGCGCGAGTGAGGAGGGCGGG,15-99926664-99926730-GTGCGCGAGTGAGGAGGGCGGG,15-99926708-99926876-GTGCGCGAGTGAGGAGGGCGGGGGA,15-99926783-99926805-GTGCGCGAGTGAGGAGGGCGGG,15-99926858-99926902-GTGCGCGAGTGAGGAGGGCGGG,15-99926905-99926949-GTGCGCGAGTGAGGAGGGCGGG,15-99926974-99927092-GTGCGCGAGTGAGGAGGGCGGGGGA,15-99927146-99927212-GTGCGCGAGTGAGGAGGGCGGG,15-99927190-99927462-GTGCGCGAGTGAGGAGGGCGGGGGAGTGCGCGAGTGAGGAGGGCGGGGTGCGCGAGTGAGGAGGGCGGGGGA,15-99927309-99927359-GTGCGCGAGTGAGGAGGGCGGGGGA,15-99927359-99927403-GTGCGCGAGTGAGGAGGGCGGG,15-99927381-99927431-GTGCGCGAGTGAGGAGGGCGGGGGA,15-99927472-99927494-GGGGTGCGCGAGTGAGGAGGGC,15-99927500-99927566-GTGCGCGAGTGAGGAGGGCGGG,15-99927532-99927626-GAGGAGGGCGGGGTGCGCGAGTGAGGAGGGCGGGGGAGTGCGCGAGT,15-99927544-99927569-GTGCGCGAGTGAGGAGGGCGGGGGA,15-99927616-99927683-GTGCGCGAGTGAGGAGGGCGGG,15-99927660-99927778-GTGCGCGAGTGAGGAGGGCGGGGGA,15-99927807-99927895-GTGCGCGAGTGAGGAGGGCGGG,15-99927898-99927964-GTGCGCGAGTGAGGAGGGCGGG,15-99927989-99928107-GTGCGCGAGTGAGGAGGGCGGGGGA,15-99928064-99928086-GTGCGCGAGTGAGGAGGGCGGG,15-99928089-99928133-GTGCGCGAGTGAGGAGGGCGGG,15-99928111-99928234-GTGCGCGAGTGAGGAGGGCGGGGGA,15-99928211-99928322-GTGCGCGAGTGAGGAGGGCGGG,15-99928299-99928397-GTGCGCGAGTGAGGAGGGCGGGGGA,15-99928374-99928471-GTGCGCGAGTGAGGAGGGCGGG;MOTIFS=GTGCGCGAGTGAGGAGGGCGGGGGAGTGCGCGAGTGAGGAGGGCGGGGTGCGCGAGTGAGGAGGGCGGGGGA,GTGCGCGAGTGAGGAGGGCGGG,GAGGAGGGCGGGGTGCGCGAGT,GTGCGCGAGTGAGGAGGGCGGGGGA,GAGGAGGGCGGGGTGCGCGAGTGAGGAGGGCGGGGGAGTGCGCGAGT,GGGGTGCGCGAGTGAGGAGGGC;STRUC=<VC84935>	HPRC,HGSVC,1KG-ONT	No	9.336	No	NA,NA	NA	NA
chr15:99928437	455098	INS	92	0.8295	0.6894	2	NA	NA	NA	NA	NA	NA	NA	NA	enhancer	No	ID=15-99926445-99926524-GAGGAGGGCGGGGTGCGCGAGT,15-99926526-99926637-GTGCGCGAGTGAGGAGGGCGGG,15-99926664-99926730-GTGCGCGAGTGAGGAGGGCGGG,15-99926708-99926876-GTGCGCGAGTGAGGAGGGCGGGGGA,15-99926783-99926805-GTGCGCGAGTGAGGAGGGCGGG,15-99926858-99926902-GTGCGCGAGTGAGGAGGGCGGG,15-99926905-99926949-GTGCGCGAGTGAGGAGGGCGGG,15-99926974-99927092-GTGCGCGAGTGAGGAGGGCGGGGGA,15-99927146-99927212-GTGCGCGAGTGAGGAGGGCGGG,15-99927190-99927462-GTGCGCGAGTGAGGAGGGCGGGGGAGTGCGCGAGTGAGGAGGGCGGGGTGCGCGAGTGAGGAGGGCGGGGGA,15-99927309-99927359-GTGCGCGAGTGAGGAGGGCGGGGGA,15-99927359-99927403-GTGCGCGAGTGAGGAGGGCGGG,15-99927381-99927431-GTGCGCGAGTGAGGAGGGCGGGGGA,15-99927472-99927494-GGGGTGCGCGAGTGAGGAGGGC,15-99927500-99927566-GTGCGCGAGTGAGGAGGGCGGG,15-99927532-99927626-GAGGAGGGCGGGGTGCGCGAGTGAGGAGGGCGGGGGAGTGCGCGAGT,15-99927544-99927569-GTGCGCGAGTGAGGAGGGCGGGGGA,15-99927616-99927683-GTGCGCGAGTGAGGAGGGCGGG,15-99927660-99927778-GTGCGCGAGTGAGGAGGGCGGGGGA,15-99927807-99927895-GTGCGCGAGTGAGGAGGGCGGG,15-99927898-99927964-GTGCGCGAGTGAGGAGGGCGGG,15-99927989-99928107-GTGCGCGAGTGAGGAGGGCGGGGGA,15-99928064-99928086-GTGCGCGAGTGAGGAGGGCGGG,15-99928089-99928133-GTGCGCGAGTGAGGAGGGCGGG,15-99928111-99928234-GTGCGCGAGTGAGGAGGGCGGGGGA,15-99928211-99928322-GTGCGCGAGTGAGGAGGGCGGG,15-99928299-99928397-GTGCGCGAGTGAGGAGGGCGGGGGA,15-99928374-99928471-GTGCGCGAGTGAGGAGGGCGGG;MOTIFS=GTGCGCGAGTGAGGAGGGCGGGGGAGTGCGCGAGTGAGGAGGGCGGGGTGCGCGAGTGAGGAGGGCGGGGGA,GTGCGCGAGTGAGGAGGGCGGG,GAGGAGGGCGGGGTGCGCGAGT,GTGCGCGAGTGAGGAGGGCGGGGGA,GAGGAGGGCGGGGTGCGCGAGTGAGGAGGGCGGGGGAGTGCGCGAGT,GGGGTGCGCGAGTGAGGAGGGC;STRUC=<VC84935>	HPRC,HGSVC,1KG-ONT	No	9.336	No	NA,NA	NA	NA
chr15:99928448	455099	INS	95	0.8296	0.6377	5	NA	NA	NA	NA	NA	NA	NA	NA	enhancer	No	ID=15-99926445-99926524-GAGGAGGGCGGGGTGCGCGAGT,15-99926526-99926637-GTGCGCGAGTGAGGAGGGCGGG,15-99926664-99926730-GTGCGCGAGTGAGGAGGGCGGG,15-99926708-99926876-GTGCGCGAGTGAGGAGGGCGGGGGA,15-99926783-99926805-GTGCGCGAGTGAGGAGGGCGGG,15-99926858-99926902-GTGCGCGAGTGAGGAGGGCGGG,15-99926905-99926949-GTGCGCGAGTGAGGAGGGCGGG,15-99926974-99927092-GTGCGCGAGTGAGGAGGGCGGGGGA,15-99927146-99927212-GTGCGCGAGTGAGGAGGGCGGG,15-99927190-99927462-GTGCGCGAGTGAGGAGGGCGGGGGAGTGCGCGAGTGAGGAGGGCGGGGTGCGCGAGTGAGGAGGGCGGGGGA,15-99927309-99927359-GTGCGCGAGTGAGGAGGGCGGGGGA,15-99927359-99927403-GTGCGCGAGTGAGGAGGGCGGG,15-99927381-99927431-GTGCGCGAGTGAGGAGGGCGGGGGA,15-99927472-99927494-GGGGTGCGCGAGTGAGGAGGGC,15-99927500-99927566-GTGCGCGAGTGAGGAGGGCGGG,15-99927532-99927626-GAGGAGGGCGGGGTGCGCGAGTGAGGAGGGCGGGGGAGTGCGCGAGT,15-99927544-99927569-GTGCGCGAGTGAGGAGGGCGGGGGA,15-99927616-99927683-GTGCGCGAGTGAGGAGGGCGGG,15-99927660-99927778-GTGCGCGAGTGAGGAGGGCGGGGGA,15-99927807-99927895-GTGCGCGAGTGAGGAGGGCGGG,15-99927898-99927964-GTGCGCGAGTGAGGAGGGCGGG,15-99927989-99928107-GTGCGCGAGTGAGGAGGGCGGGGGA,15-99928064-99928086-GTGCGCGAGTGAGGAGGGCGGG,15-99928089-99928133-GTGCGCGAGTGAGGAGGGCGGG,15-99928111-99928234-GTGCGCGAGTGAGGAGGGCGGGGGA,15-99928211-99928322-GTGCGCGAGTGAGGAGGGCGGG,15-99928299-99928397-GTGCGCGAGTGAGGAGGGCGGGGGA,15-99928374-99928471-GTGCGCGAGTGAGGAGGGCGGG;MOTIFS=GTGCGCGAGTGAGGAGGGCGGGGGAGTGCGCGAGTGAGGAGGGCGGGGTGCGCGAGTGAGGAGGGCGGGGGA,GTGCGCGAGTGAGGAGGGCGGG,GAGGAGGGCGGGGTGCGCGAGT,GTGCGCGAGTGAGGAGGGCGGGGGA,GAGGAGGGCGGGGTGCGCGAGTGAGGAGGGCGGGGGAGTGCGCGAGT,GGGGTGCGCGAGTGAGGAGGGC;STRUC=<VC84935>	HPRC,HGSVC,1KG-ONT	No	8.277	No	NA,NA	NA	NA
chr15:99928456	455100	INS	70	0.8166	0.6515	1	NA	NA	NA	NA	NA	NA	NA	NA	enhancer	No	ID=15-99926445-99926524-GAGGAGGGCGGGGTGCGCGAGT,15-99926526-99926637-GTGCGCGAGTGAGGAGGGCGGG,15-99926664-99926730-GTGCGCGAGTGAGGAGGGCGGG,15-99926708-99926876-GTGCGCGAGTGAGGAGGGCGGGGGA,15-99926783-99926805-GTGCGCGAGTGAGGAGGGCGGG,15-99926858-99926902-GTGCGCGAGTGAGGAGGGCGGG,15-99926905-99926949-GTGCGCGAGTGAGGAGGGCGGG,15-99926974-99927092-GTGCGCGAGTGAGGAGGGCGGGGGA,15-99927146-99927212-GTGCGCGAGTGAGGAGGGCGGG,15-99927190-99927462-GTGCGCGAGTGAGGAGGGCGGGGGAGTGCGCGAGTGAGGAGGGCGGGGTGCGCGAGTGAGGAGGGCGGGGGA,15-99927309-99927359-GTGCGCGAGTGAGGAGGGCGGGGGA,15-99927359-99927403-GTGCGCGAGTGAGGAGGGCGGG,15-99927381-99927431-GTGCGCGAGTGAGGAGGGCGGGGGA,15-99927472-99927494-GGGGTGCGCGAGTGAGGAGGGC,15-99927500-99927566-GTGCGCGAGTGAGGAGGGCGGG,15-99927532-99927626-GAGGAGGGCGGGGTGCGCGAGTGAGGAGGGCGGGGGAGTGCGCGAGT,15-99927544-99927569-GTGCGCGAGTGAGGAGGGCGGGGGA,15-99927616-99927683-GTGCGCGAGTGAGGAGGGCGGG,15-99927660-99927778-GTGCGCGAGTGAGGAGGGCGGGGGA,15-99927807-99927895-GTGCGCGAGTGAGGAGGGCGGG,15-99927898-99927964-GTGCGCGAGTGAGGAGGGCGGG,15-99927989-99928107-GTGCGCGAGTGAGGAGGGCGGGGGA,15-99928064-99928086-GTGCGCGAGTGAGGAGGGCGGG,15-99928089-99928133-GTGCGCGAGTGAGGAGGGCGGG,15-99928111-99928234-GTGCGCGAGTGAGGAGGGCGGGGGA,15-99928211-99928322-GTGCGCGAGTGAGGAGGGCGGG,15-99928299-99928397-GTGCGCGAGTGAGGAGGGCGGGGGA,15-99928374-99928471-GTGCGCGAGTGAGGAGGGCGGG;MOTIFS=GTGCGCGAGTGAGGAGGGCGGGGGAGTGCGCGAGTGAGGAGGGCGGGGTGCGCGAGTGAGGAGGGCGGGGGA,GTGCGCGAGTGAGGAGGGCGGG,GAGGAGGGCGGGGTGCGCGAGT,GTGCGCGAGTGAGGAGGGCGGGGGA,GAGGAGGGCGGGGTGCGCGAGTGAGGAGGGCGGGGGAGTGCGCGAGT,GGGGTGCGCGAGTGAGGAGGGC;STRUC=<VC84935>	HPRC,HGSVC,1KG-ONT	No	8.139	No	NA,NA	NA	NA
chr15:99928459	455101	INS	394	0.8002	0.6984	17	NA	NA	NA	NA	NA	NA	NA	NA	enhancer	No	ID=15-99926445-99926524-GAGGAGGGCGGGGTGCGCGAGT,15-99926526-99926637-GTGCGCGAGTGAGGAGGGCGGG,15-99926664-99926730-GTGCGCGAGTGAGGAGGGCGGG,15-99926708-99926876-GTGCGCGAGTGAGGAGGGCGGGGGA,15-99926783-99926805-GTGCGCGAGTGAGGAGGGCGGG,15-99926858-99926902-GTGCGCGAGTGAGGAGGGCGGG,15-99926905-99926949-GTGCGCGAGTGAGGAGGGCGGG,15-99926974-99927092-GTGCGCGAGTGAGGAGGGCGGGGGA,15-99927146-99927212-GTGCGCGAGTGAGGAGGGCGGG,15-99927190-99927462-GTGCGCGAGTGAGGAGGGCGGGGGAGTGCGCGAGTGAGGAGGGCGGGGTGCGCGAGTGAGGAGGGCGGGGGA,15-99927309-99927359-GTGCGCGAGTGAGGAGGGCGGGGGA,15-99927359-99927403-GTGCGCGAGTGAGGAGGGCGGG,15-99927381-99927431-GTGCGCGAGTGAGGAGGGCGGGGGA,15-99927472-99927494-GGGGTGCGCGAGTGAGGAGGGC,15-99927500-99927566-GTGCGCGAGTGAGGAGGGCGGG,15-99927532-99927626-GAGGAGGGCGGGGTGCGCGAGTGAGGAGGGCGGGGGAGTGCGCGAGT,15-99927544-99927569-GTGCGCGAGTGAGGAGGGCGGGGGA,15-99927616-99927683-GTGCGCGAGTGAGGAGGGCGGG,15-99927660-99927778-GTGCGCGAGTGAGGAGGGCGGGGGA,15-99927807-99927895-GTGCGCGAGTGAGGAGGGCGGG,15-99927898-99927964-GTGCGCGAGTGAGGAGGGCGGG,15-99927989-99928107-GTGCGCGAGTGAGGAGGGCGGGGGA,15-99928064-99928086-GTGCGCGAGTGAGGAGGGCGGG,15-99928089-99928133-GTGCGCGAGTGAGGAGGGCGGG,15-99928111-99928234-GTGCGCGAGTGAGGAGGGCGGGGGA,15-99928211-99928322-GTGCGCGAGTGAGGAGGGCGGG,15-99928299-99928397-GTGCGCGAGTGAGGAGGGCGGGGGA,15-99928374-99928471-GTGCGCGAGTGAGGAGGGCGGG;MOTIFS=GTGCGCGAGTGAGGAGGGCGGGGGAGTGCGCGAGTGAGGAGGGCGGGGTGCGCGAGTGAGGAGGGCGGGGGA,GTGCGCGAGTGAGGAGGGCGGG,GAGGAGGGCGGGGTGCGCGAGT,GTGCGCGAGTGAGGAGGGCGGGGGA,GAGGAGGGCGGGGTGCGCGAGTGAGGAGGGCGGGGGAGTGCGCGAGT,GGGGTGCGCGAGTGAGGAGGGC;STRUC=<VC84935>	HPRC,HGSVC	No	7.719	Yes	NA,NA	NA	NA
chr15:99936799	455102	INS	381	0.9124	0.3208	4	NA	NA	NA	NA	NA	NA	NA	NA	NA	No	NA	HGSVC	Yes	7.873	Yes	NA,NA	NA	NA
chr15:99969633	455103	INS	690	0.8915	0.6025	1	NA	NA	NA	NA	NA	NA	NA	NA	NA	No	NA	NA	No	2.972	No	NA,NA	NA	NA
chr15:99972368	455104	INS	63	0.8857	0.3984	1	ADAMTS17(2.2942e-31,0.966)	ADAMTS17(2.2942e-31,0.966)	NA	NA	NA	NA	NA	NA	NA	No	NA	NA	No	0.692	No	NA,NA	NA	NA
chr15:99976269	455105	INS	75	0.8637	0.4923	3	ADAMTS17(2.2942e-31,0.966)	ADAMTS17(2.2942e-31,0.966)	NA	NA	NA	NA	NA	NA	NA	No	NA	NA	No	4.051	Yes	NA,NA	NA	NA
chr15:99976269	455106	DEL	75	0.7995	0.6993	25	ADAMTS17(2.2942e-31,0.966)	ADAMTS17(2.2942e-31,0.966)	NA	NA	NA	NA	NA	NA	NA	No	NA	1KG-ONT	Yes	0.827	Yes	NA,NA	NA	NA
chr15:100001822	455107	DEL	2130	0.8515	0.5871	36	ADAMTS17(2.2942e-31,0.966)	ADAMTS17(2.2942e-31,0.966)	NA	NA	NA	NA	NA	NA	NA	No	ID=15-100001829-100001838-GTG;MOTIFS=GTG;STRUC=<TR1292675>,ID=15-100001976-100001984-A,15-100001994-100002016-A;MOTIFS=A;STRUC=<VC84941>	HPRC,HGSVC,1KG-ONT	Yes	1.424	Yes	NA,NA	NA	NA
chr15:100011292	455108	INS	775	0.8616	0.5131	8	ADAMTS17(2.2942e-31,0.966)	ADAMTS17(2.2942e-31,0.966)	NA	NA	NA	NA	NA	NA	NA	No	ID=15-100011258-100011273-AAGG,15-100011288-100011297-AGG,15-100011322-100011338-GGGA,15-100011343-100011352-AGG,15-100011444-100011459-GAAG;MOTIFS=GGGA,GAAG,AGG,AAGG;STRUC=<VC84942>	HPRC,HGSVC,1KG-ONT	No	0.692	Yes	NA,NA	NA	NA
chr15:100011292	455109	INS	1055	0.8423	0.593	6	ADAMTS17(2.2942e-31,0.966)	ADAMTS17(2.2942e-31,0.966)	NA	NA	NA	NA	NA	NA	NA	No	ID=15-100011258-100011273-AAGG,15-100011288-100011297-AGG,15-100011322-100011338-GGGA,15-100011343-100011352-AGG,15-100011444-100011459-GAAG;MOTIFS=GGGA,GAAG,AGG,AAGG;STRUC=<VC84942>	HPRC,HGSVC,1KG-ONT	No	0.692	No	NA,NA	NA	NA
chr15:100011292	455110	INS	61	0.9121	0.4894	4	ADAMTS17(2.2942e-31,0.966)	ADAMTS17(2.2942e-31,0.966)	NA	NA	NA	NA	NA	NA	NA	No	ID=15-100011258-100011273-AAGG,15-100011288-100011297-AGG,15-100011322-100011338-GGGA,15-100011343-100011352-AGG,15-100011444-100011459-GAAG;MOTIFS=GGGA,GAAG,AGG,AAGG;STRUC=<VC84942>	HPRC	No	0.692	No	NA,NA	NA	NA
chr15:100011300	455166	INS	1927	0.8001	0.6863	1	ADAMTS17(2.2942e-31,0.966)	ADAMTS17(2.2942e-31,0.966)	NA	NA	NA	NA	NA	NA	NA	No	ID=15-100011258-100011273-AAGG,15-100011288-100011297-AGG,15-100011322-100011338-GGGA,15-100011343-100011352-AGG,15-100011444-100011459-GAAG;MOTIFS=GGGA,GAAG,AGG,AAGG;STRUC=<VC84942>	HPRC,HGSVC,1KG-ONT	No	0.692	No	NA,NA	NA	NA
chr15:100011300	455148	INS	361	0.9391	0.2528	158	ADAMTS17(2.2942e-31,0.966)	ADAMTS17(2.2942e-31,0.966)	NA	NA	NA	NA	NA	NA	NA	No	ID=15-100011258-100011273-AAGG,15-100011288-100011297-AGG,15-100011322-100011338-GGGA,15-100011343-100011352-AGG,15-100011444-100011459-GAAG;MOTIFS=GGGA,GAAG,AGG,AAGG;STRUC=<VC84942>	HPRC,HGSVC,1KG-ONT	No	0.692	Yes	NA,NA	NA	NA
chr15:100011300	455165	INS	1362	0.8501	0.568	5	ADAMTS17(2.2942e-31,0.966)	ADAMTS17(2.2942e-31,0.966)	NA	NA	NA	NA	NA	NA	NA	No	ID=15-100011258-100011273-AAGG,15-100011288-100011297-AGG,15-100011322-100011338-GGGA,15-100011343-100011352-AGG,15-100011444-100011459-GAAG;MOTIFS=GGGA,GAAG,AGG,AAGG;STRUC=<VC84942>	HPRC,HGSVC,1KG-ONT	No	0.692	No	NA,NA	NA	NA
chr15:100011300	455164	INS	1486	0.8297	0.6317	8	ADAMTS17(2.2942e-31,0.966)	ADAMTS17(2.2942e-31,0.966)	NA	NA	NA	NA	NA	NA	NA	No	ID=15-100011258-100011273-AAGG,15-100011288-100011297-AGG,15-100011322-100011338-GGGA,15-100011343-100011352-AGG,15-100011444-100011459-GAAG;MOTIFS=GGGA,GAAG,AGG,AAGG;STRUC=<VC84942>	HPRC,HGSVC,1KG-ONT	No	0.692	No	NA,NA	NA	NA
chr15:100011300	455163	INS	1756	0.8391	0.5871	9	ADAMTS17(2.2942e-31,0.966)	ADAMTS17(2.2942e-31,0.966)	NA	NA	NA	NA	NA	NA	NA	No	ID=15-100011258-100011273-AAGG,15-100011288-100011297-AGG,15-100011322-100011338-GGGA,15-100011343-100011352-AGG,15-100011444-100011459-GAAG;MOTIFS=GGGA,GAAG,AGG,AAGG;STRUC=<VC84942>	HPRC,HGSVC,1KG-ONT	No	0.692	Yes	NA,NA	NA	NA
chr15:100011300	455162	INS	2054	0.9507	0.2849	5	ADAMTS17(2.2942e-31,0.966)	ADAMTS17(2.2942e-31,0.966)	NA	NA	NA	NA	NA	NA	NA	No	ID=15-100011258-100011273-AAGG,15-100011288-100011297-AGG,15-100011322-100011338-GGGA,15-100011343-100011352-AGG,15-100011444-100011459-GAAG;MOTIFS=GGGA,GAAG,AGG,AAGG;STRUC=<VC84942>	HPRC,HGSVC,1KG-ONT	No	0.692	Yes	NA,NA	NA	NA
chr15:100011300	455161	INS	1641	0.8733	0.466	25	ADAMTS17(2.2942e-31,0.966)	ADAMTS17(2.2942e-31,0.966)	NA	NA	NA	NA	NA	NA	NA	No	ID=15-100011258-100011273-AAGG,15-100011288-100011297-AGG,15-100011322-100011338-GGGA,15-100011343-100011352-AGG,15-100011444-100011459-GAAG;MOTIFS=GGGA,GAAG,AGG,AAGG;STRUC=<VC84942>	HPRC,HGSVC,1KG-ONT	No	0.692	Yes	NA,NA	NA	NA
chr15:100011300	455160	INS	1214	0.8334	0.6521	3	ADAMTS17(2.2942e-31,0.966)	ADAMTS17(2.2942e-31,0.966)	NA	NA	NA	NA	NA	NA	NA	No	ID=15-100011258-100011273-AAGG,15-100011288-100011297-AGG,15-100011322-100011338-GGGA,15-100011343-100011352-AGG,15-100011444-100011459-GAAG;MOTIFS=GGGA,GAAG,AGG,AAGG;STRUC=<VC84942>	HPRC,HGSVC,1KG-ONT	No	0.692	Yes	NA,NA	NA	NA
chr15:100011300	455159	INS	556	0.8523	0.5355	34	ADAMTS17(2.2942e-31,0.966)	ADAMTS17(2.2942e-31,0.966)	NA	NA	NA	NA	NA	NA	NA	No	ID=15-100011258-100011273-AAGG,15-100011288-100011297-AGG,15-100011322-100011338-GGGA,15-100011343-100011352-AGG,15-100011444-100011459-GAAG;MOTIFS=GGGA,GAAG,AGG,AAGG;STRUC=<VC84942>	HPRC,HGSVC,1KG-ONT	No	0.692	Yes	NA,NA	NA	NA
chr15:100011300	455158	INS	797	0.8952	0.3816	12	ADAMTS17(2.2942e-31,0.966)	ADAMTS17(2.2942e-31,0.966)	NA	NA	NA	NA	NA	NA	NA	No	ID=15-100011258-100011273-AAGG,15-100011288-100011297-AGG,15-100011322-100011338-GGGA,15-100011343-100011352-AGG,15-100011444-100011459-GAAG;MOTIFS=GGGA,GAAG,AGG,AAGG;STRUC=<VC84942>	HPRC,HGSVC,1KG-ONT	No	0.692	Yes	NA,NA	NA	NA
chr15:100011300	455157	INS	677	0.9091	0.3269	10	ADAMTS17(2.2942e-31,0.966)	ADAMTS17(2.2942e-31,0.966)	NA	NA	NA	NA	NA	NA	NA	No	ID=15-100011258-100011273-AAGG,15-100011288-100011297-AGG,15-100011322-100011338-GGGA,15-100011343-100011352-AGG,15-100011444-100011459-GAAG;MOTIFS=GGGA,GAAG,AGG,AAGG;STRUC=<VC84942>	HPRC,HGSVC,1KG-ONT	No	0.692	Yes	NA,NA	NA	NA
chr15:100011300	455156	INS	504	0.9057	0.3449	13	ADAMTS17(2.2942e-31,0.966)	ADAMTS17(2.2942e-31,0.966)	NA	NA	NA	NA	NA	NA	NA	No	ID=15-100011258-100011273-AAGG,15-100011288-100011297-AGG,15-100011322-100011338-GGGA,15-100011343-100011352-AGG,15-100011444-100011459-GAAG;MOTIFS=GGGA,GAAG,AGG,AAGG;STRUC=<VC84942>	HPRC,HGSVC,1KG-ONT	No	0.692	Yes	NA,NA	NA	NA
chr15:100011300	455154	INS	639	0.8958	0.3655	24	ADAMTS17(2.2942e-31,0.966)	ADAMTS17(2.2942e-31,0.966)	NA	NA	NA	NA	NA	NA	NA	No	ID=15-100011258-100011273-AAGG,15-100011288-100011297-AGG,15-100011322-100011338-GGGA,15-100011343-100011352-AGG,15-100011444-100011459-GAAG;MOTIFS=GGGA,GAAG,AGG,AAGG;STRUC=<VC84942>	HPRC,HGSVC,1KG-ONT	No	0.692	Yes	NA,NA	NA	NA
chr15:100011300	455153	INS	289	0.8761	0.679	39	ADAMTS17(2.2942e-31,0.966)	ADAMTS17(2.2942e-31,0.966)	NA	NA	NA	NA	NA	NA	NA	No	ID=15-100011258-100011273-AAGG,15-100011288-100011297-AGG,15-100011322-100011338-GGGA,15-100011343-100011352-AGG,15-100011444-100011459-GAAG;MOTIFS=GGGA,GAAG,AGG,AAGG;STRUC=<VC84942>	HPRC,HGSVC,1KG-ONT	No	0.692	Yes	NA,NA	NA	NA
chr15:100011300	455152	INS	259	0.8342	0.6387	64	ADAMTS17(2.2942e-31,0.966)	ADAMTS17(2.2942e-31,0.966)	NA	NA	NA	NA	NA	NA	NA	No	ID=15-100011258-100011273-AAGG,15-100011288-100011297-AGG,15-100011322-100011338-GGGA,15-100011343-100011352-AGG,15-100011444-100011459-GAAG;MOTIFS=GGGA,GAAG,AGG,AAGG;STRUC=<VC84942>	HPRC,HGSVC,1KG-ONT	No	0.692	Yes	NA,NA	NA	NA
chr15:100011300	455151	INS	1759	0.9086	0.3467	3	ADAMTS17(2.2942e-31,0.966)	ADAMTS17(2.2942e-31,0.966)	NA	NA	NA	NA	NA	NA	NA	No	ID=15-100011258-100011273-AAGG,15-100011288-100011297-AGG,15-100011322-100011338-GGGA,15-100011343-100011352-AGG,15-100011444-100011459-GAAG;MOTIFS=GGGA,GAAG,AGG,AAGG;STRUC=<VC84942>	HPRC,HGSVC,1KG-ONT	No	0.692	Yes	NA,NA	NA	NA
chr15:100011300	455150	INS	1180	0.9737	0.2851	2	ADAMTS17(2.2942e-31,0.966)	ADAMTS17(2.2942e-31,0.966)	NA	NA	NA	NA	NA	NA	NA	No	ID=15-100011258-100011273-AAGG,15-100011288-100011297-AGG,15-100011322-100011338-GGGA,15-100011343-100011352-AGG,15-100011444-100011459-GAAG;MOTIFS=GGGA,GAAG,AGG,AAGG;STRUC=<VC84942>	HPRC,HGSVC,1KG-ONT	No	0.692	Yes	NA,NA	NA	NA
chr15:100011300	455149	INS	391	0.9148	0.3348	141	ADAMTS17(2.2942e-31,0.966)	ADAMTS17(2.2942e-31,0.966)	NA	NA	NA	NA	NA	NA	NA	No	ID=15-100011258-100011273-AAGG,15-100011288-100011297-AGG,15-100011322-100011338-GGGA,15-100011343-100011352-AGG,15-100011444-100011459-GAAG;MOTIFS=GGGA,GAAG,AGG,AAGG;STRUC=<VC84942>	HPRC,HGSVC,1KG-ONT	No	0.692	Yes	NA,NA	NA	NA
chr15:100011300	455155	INS	882	0.8758	0.4762	9	ADAMTS17(2.2942e-31,0.966)	ADAMTS17(2.2942e-31,0.966)	NA	NA	NA	NA	NA	NA	NA	No	ID=15-100011258-100011273-AAGG,15-100011288-100011297-AGG,15-100011322-100011338-GGGA,15-100011343-100011352-AGG,15-100011444-100011459-GAAG;MOTIFS=GGGA,GAAG,AGG,AAGG;STRUC=<VC84942>	HPRC,HGSVC,1KG-ONT	No	0.692	Yes	NA,NA	NA	NA
chr15:100011300	455176	INS	1151	0.8022	0.6861	5	ADAMTS17(2.2942e-31,0.966)	ADAMTS17(2.2942e-31,0.966)	NA	NA	NA	NA	NA	NA	NA	No	ID=15-100011258-100011273-AAGG,15-100011288-100011297-AGG,15-100011322-100011338-GGGA,15-100011343-100011352-AGG,15-100011444-100011459-GAAG;MOTIFS=GGGA,GAAG,AGG,AAGG;STRUC=<VC84942>	HPRC,HGSVC,1KG-ONT	No	0.692	No	NA,NA	NA	NA
chr15:100011300	455186	INS	1054	0.8557	0.5192	9	ADAMTS17(2.2942e-31,0.966)	ADAMTS17(2.2942e-31,0.966)	NA	NA	NA	NA	NA	NA	NA	No	ID=15-100011258-100011273-AAGG,15-100011288-100011297-AGG,15-100011322-100011338-GGGA,15-100011343-100011352-AGG,15-100011444-100011459-GAAG;MOTIFS=GGGA,GAAG,AGG,AAGG;STRUC=<VC84942>	HPRC,HGSVC,1KG-ONT	No	0.692	Yes	NA,NA	NA	NA
chr15:100011300	455185	INS	1099	0.9334	0.264	1	ADAMTS17(2.2942e-31,0.966)	ADAMTS17(2.2942e-31,0.966)	NA	NA	NA	NA	NA	NA	NA	No	ID=15-100011258-100011273-AAGG,15-100011288-100011297-AGG,15-100011322-100011338-GGGA,15-100011343-100011352-AGG,15-100011444-100011459-GAAG;MOTIFS=GGGA,GAAG,AGG,AAGG;STRUC=<VC84942>	HPRC,HGSVC,1KG-ONT	No	0.692	No	NA,NA	NA	NA
chr15:100011300	455184	INS	378	0.8371	0.5809	25	ADAMTS17(2.2942e-31,0.966)	ADAMTS17(2.2942e-31,0.966)	NA	NA	NA	NA	NA	NA	NA	No	ID=15-100011258-100011273-AAGG,15-100011288-100011297-AGG,15-100011322-100011338-GGGA,15-100011343-100011352-AGG,15-100011444-100011459-GAAG;MOTIFS=GGGA,GAAG,AGG,AAGG;STRUC=<VC84942>	HPRC,HGSVC,1KG-ONT	No	0.692	Yes	NA,NA	NA	NA
chr15:100011300	455183	INS	471	0.8267	0.6304	19	ADAMTS17(2.2942e-31,0.966)	ADAMTS17(2.2942e-31,0.966)	NA	NA	NA	NA	NA	NA	NA	No	ID=15-100011258-100011273-AAGG,15-100011288-100011297-AGG,15-100011322-100011338-GGGA,15-100011343-100011352-AGG,15-100011444-100011459-GAAG;MOTIFS=GGGA,GAAG,AGG,AAGG;STRUC=<VC84942>	HPRC,HGSVC,1KG-ONT	No	0.692	Yes	NA,NA	NA	NA
chr15:100011300	455182	INS	536	0.8543	0.544	10	ADAMTS17(2.2942e-31,0.966)	ADAMTS17(2.2942e-31,0.966)	NA	NA	NA	NA	NA	NA	NA	No	ID=15-100011258-100011273-AAGG,15-100011288-100011297-AGG,15-100011322-100011338-GGGA,15-100011343-100011352-AGG,15-100011444-100011459-GAAG;MOTIFS=GGGA,GAAG,AGG,AAGG;STRUC=<VC84942>	HPRC,HGSVC,1KG-ONT	No	0.692	Yes	NA,NA	NA	NA
chr15:100011300	455180	INS	1413	0.9786	0.0987	9	ADAMTS17(2.2942e-31,0.966)	ADAMTS17(2.2942e-31,0.966)	NA	NA	NA	NA	NA	NA	NA	No	ID=15-100011258-100011273-AAGG,15-100011288-100011297-AGG,15-100011322-100011338-GGGA,15-100011343-100011352-AGG,15-100011444-100011459-GAAG;MOTIFS=GGGA,GAAG,AGG,AAGG;STRUC=<VC84942>	HPRC,HGSVC,1KG-ONT	No	0.692	No	NA,NA	NA	NA
chr15:100011300	455179	INS	1667	0.8287	0.5978	2	ADAMTS17(2.2942e-31,0.966)	ADAMTS17(2.2942e-31,0.966)	NA	NA	NA	NA	NA	NA	NA	No	ID=15-100011258-100011273-AAGG,15-100011288-100011297-AGG,15-100011322-100011338-GGGA,15-100011343-100011352-AGG,15-100011444-100011459-GAAG;MOTIFS=GGGA,GAAG,AGG,AAGG;STRUC=<VC84942>	HPRC,HGSVC,1KG-ONT	No	0.692	Yes	NA,NA	NA	NA
chr15:100011300	455178	INS	1280	0.8309	0.6181	3	ADAMTS17(2.2942e-31,0.966)	ADAMTS17(2.2942e-31,0.966)	NA	NA	NA	NA	NA	NA	NA	No	ID=15-100011258-100011273-AAGG,15-100011288-100011297-AGG,15-100011322-100011338-GGGA,15-100011343-100011352-AGG,15-100011444-100011459-GAAG;MOTIFS=GGGA,GAAG,AGG,AAGG;STRUC=<VC84942>	HPRC,HGSVC,1KG-ONT	No	0.692	Yes	NA,NA	NA	NA
chr15:100011300	455177	INS	1329	0.9082	0.3195	11	ADAMTS17(2.2942e-31,0.966)	ADAMTS17(2.2942e-31,0.966)	NA	NA	NA	NA	NA	NA	NA	No	ID=15-100011258-100011273-AAGG,15-100011288-100011297-AGG,15-100011322-100011338-GGGA,15-100011343-100011352-AGG,15-100011444-100011459-GAAG;MOTIFS=GGGA,GAAG,AGG,AAGG;STRUC=<VC84942>	HPRC,HGSVC,1KG-ONT	No	0.692	Yes	NA,NA	NA	NA
chr15:100011300	455167	INS	1555	0.8185	0.6523	8	ADAMTS17(2.2942e-31,0.966)	ADAMTS17(2.2942e-31,0.966)	NA	NA	NA	NA	NA	NA	NA	No	ID=15-100011258-100011273-AAGG,15-100011288-100011297-AGG,15-100011322-100011338-GGGA,15-100011343-100011352-AGG,15-100011444-100011459-GAAG;MOTIFS=GGGA,GAAG,AGG,AAGG;STRUC=<VC84942>	HPRC,HGSVC,1KG-ONT	No	0.692	Yes	NA,NA	NA	NA
chr15:100011300	455175	INS	434	0.9158	0.3201	108	ADAMTS17(2.2942e-31,0.966)	ADAMTS17(2.2942e-31,0.966)	NA	NA	NA	NA	NA	NA	NA	No	ID=15-100011258-100011273-AAGG,15-100011288-100011297-AGG,15-100011322-100011338-GGGA,15-100011343-100011352-AGG,15-100011444-100011459-GAAG;MOTIFS=GGGA,GAAG,AGG,AAGG;STRUC=<VC84942>	HPRC,HGSVC,1KG-ONT	No	0.692	Yes	NA,NA	NA	NA
chr15:100011300	455174	INS	1015	0.906	0.3588	4	ADAMTS17(2.2942e-31,0.966)	ADAMTS17(2.2942e-31,0.966)	NA	NA	NA	NA	NA	NA	NA	No	ID=15-100011258-100011273-AAGG,15-100011288-100011297-AGG,15-100011322-100011338-GGGA,15-100011343-100011352-AGG,15-100011444-100011459-GAAG;MOTIFS=GGGA,GAAG,AGG,AAGG;STRUC=<VC84942>	HPRC,HGSVC,1KG-ONT	No	0.692	No	NA,NA	NA	NA
chr15:100011300	455173	INS	464	0.8211	0.6464	30	ADAMTS17(2.2942e-31,0.966)	ADAMTS17(2.2942e-31,0.966)	NA	NA	NA	NA	NA	NA	NA	No	ID=15-100011258-100011273-AAGG,15-100011288-100011297-AGG,15-100011322-100011338-GGGA,15-100011343-100011352-AGG,15-100011444-100011459-GAAG;MOTIFS=GGGA,GAAG,AGG,AAGG;STRUC=<VC84942>	HPRC,HGSVC,1KG-ONT	No	0.692	Yes	NA,NA	NA	NA
chr15:100011300	455172	INS	545	0.8588	0.545	9	ADAMTS17(2.2942e-31,0.966)	ADAMTS17(2.2942e-31,0.966)	NA	NA	NA	NA	NA	NA	NA	No	ID=15-100011258-100011273-AAGG,15-100011288-100011297-AGG,15-100011322-100011338-GGGA,15-100011343-100011352-AGG,15-100011444-100011459-GAAG;MOTIFS=GGGA,GAAG,AGG,AAGG;STRUC=<VC84942>	HPRC,HGSVC,1KG-ONT	No	0.692	Yes	NA,NA	NA	NA
chr15:100011300	455171	INS	850	0.8391	0.6148	6	ADAMTS17(2.2942e-31,0.966)	ADAMTS17(2.2942e-31,0.966)	NA	NA	NA	NA	NA	NA	NA	No	ID=15-100011258-100011273-AAGG,15-100011288-100011297-AGG,15-100011322-100011338-GGGA,15-100011343-100011352-AGG,15-100011444-100011459-GAAG;MOTIFS=GGGA,GAAG,AGG,AAGG;STRUC=<VC84942>	HPRC,HGSVC,1KG-ONT	No	0.692	Yes	NA,NA	NA	NA
chr15:100011300	455170	INS	904	0.9086	0.3617	2	ADAMTS17(2.2942e-31,0.966)	ADAMTS17(2.2942e-31,0.966)	NA	NA	NA	NA	NA	NA	NA	No	ID=15-100011258-100011273-AAGG,15-100011288-100011297-AGG,15-100011322-100011338-GGGA,15-100011343-100011352-AGG,15-100011444-100011459-GAAG;MOTIFS=GGGA,GAAG,AGG,AAGG;STRUC=<VC84942>	HPRC,HGSVC,1KG-ONT	No	0.692	No	NA,NA	NA	NA
chr15:100011300	455169	INS	1113	0.8082	0.6827	6	ADAMTS17(2.2942e-31,0.966)	ADAMTS17(2.2942e-31,0.966)	NA	NA	NA	NA	NA	NA	NA	No	ID=15-100011258-100011273-AAGG,15-100011288-100011297-AGG,15-100011322-100011338-GGGA,15-100011343-100011352-AGG,15-100011444-100011459-GAAG;MOTIFS=GGGA,GAAG,AGG,AAGG;STRUC=<VC84942>	HPRC,HGSVC,1KG-ONT	No	0.692	Yes	NA,NA	NA	NA
chr15:100011300	455168	INS	734	0.8878	0.4115	14	ADAMTS17(2.2942e-31,0.966)	ADAMTS17(2.2942e-31,0.966)	NA	NA	NA	NA	NA	NA	NA	No	ID=15-100011258-100011273-AAGG,15-100011288-100011297-AGG,15-100011322-100011338-GGGA,15-100011343-100011352-AGG,15-100011444-100011459-GAAG;MOTIFS=GGGA,GAAG,AGG,AAGG;STRUC=<VC84942>	HPRC,HGSVC,1KG-ONT	No	0.692	Yes	NA,NA	NA	NA
chr15:100011300	455119	INS	56	0.8648	0.473	2	ADAMTS17(2.2942e-31,0.966)	ADAMTS17(2.2942e-31,0.966)	NA	NA	NA	NA	NA	NA	NA	No	ID=15-100011258-100011273-AAGG,15-100011288-100011297-AGG,15-100011322-100011338-GGGA,15-100011343-100011352-AGG,15-100011444-100011459-GAAG;MOTIFS=GGGA,GAAG,AGG,AAGG;STRUC=<VC84942>	HPRC	No	0.692	Yes	NA,NA	NA	NA
chr15:100011300	455128	INS	2622	0.9342	0.2607	2	ADAMTS17(2.2942e-31,0.966)	ADAMTS17(2.2942e-31,0.966)	NA	NA	NA	NA	NA	NA	NA	No	ID=15-100011258-100011273-AAGG,15-100011288-100011297-AGG,15-100011322-100011338-GGGA,15-100011343-100011352-AGG,15-100011444-100011459-GAAG;MOTIFS=GGGA,GAAG,AGG,AAGG;STRUC=<VC84942>	HPRC,HGSVC	No	0.692	No	NA,NA	NA	NA
chr15:100011300	455127	INS	1108	0.874	0.4596	6	ADAMTS17(2.2942e-31,0.966)	ADAMTS17(2.2942e-31,0.966)	NA	NA	NA	NA	NA	NA	NA	No	ID=15-100011258-100011273-AAGG,15-100011288-100011297-AGG,15-100011322-100011338-GGGA,15-100011343-100011352-AGG,15-100011444-100011459-GAAG;MOTIFS=GGGA,GAAG,AGG,AAGG;STRUC=<VC84942>	HPRC,HGSVC,1KG-ONT	No	0.692	No	NA,NA	NA	NA
chr15:100011300	455126	INS	996	0.8164	0.6751	7	ADAMTS17(2.2942e-31,0.966)	ADAMTS17(2.2942e-31,0.966)	NA	NA	NA	NA	NA	NA	NA	No	ID=15-100011258-100011273-AAGG,15-100011288-100011297-AGG,15-100011322-100011338-GGGA,15-100011343-100011352-AGG,15-100011444-100011459-GAAG;MOTIFS=GGGA,GAAG,AGG,AAGG;STRUC=<VC84942>	HPRC,HGSVC,1KG-ONT	No	0.692	Yes	NA,NA	NA	NA
chr15:100011300	455125	INS	546	0.8582	0.5167	33	ADAMTS17(2.2942e-31,0.966)	ADAMTS17(2.2942e-31,0.966)	NA	NA	NA	NA	NA	NA	NA	No	ID=15-100011258-100011273-AAGG,15-100011288-100011297-AGG,15-100011322-100011338-GGGA,15-100011343-100011352-AGG,15-100011444-100011459-GAAG;MOTIFS=GGGA,GAAG,AGG,AAGG;STRUC=<VC84942>	HPRC,HGSVC,1KG-ONT	No	0.692	Yes	NA,NA	NA	NA
chr15:100011300	455124	INS	714	0.8593	0.564	25	ADAMTS17(2.2942e-31,0.966)	ADAMTS17(2.2942e-31,0.966)	NA	NA	NA	NA	NA	NA	NA	No	ID=15-100011258-100011273-AAGG,15-100011288-100011297-AGG,15-100011322-100011338-GGGA,15-100011343-100011352-AGG,15-100011444-100011459-GAAG;MOTIFS=GGGA,GAAG,AGG,AAGG;STRUC=<VC84942>	HPRC,HGSVC,1KG-ONT	No	0.692	Yes	NA,NA	NA	NA
chr15:100011300	455123	INS	576	0.8847	0.4133	63	ADAMTS17(2.2942e-31,0.966)	ADAMTS17(2.2942e-31,0.966)	NA	NA	NA	NA	NA	NA	NA	No	ID=15-100011258-100011273-AAGG,15-100011288-100011297-AGG,15-100011322-100011338-GGGA,15-100011343-100011352-AGG,15-100011444-100011459-GAAG;MOTIFS=GGGA,GAAG,AGG,AAGG;STRUC=<VC84942>	HPRC,HGSVC	No	0.692	Yes	NA,NA	NA	NA
chr15:100011300	455122	INS	666	0.8801	0.4483	13	ADAMTS17(2.2942e-31,0.966)	ADAMTS17(2.2942e-31,0.966)	NA	NA	NA	NA	NA	NA	NA	No	ID=15-100011258-100011273-AAGG,15-100011288-100011297-AGG,15-100011322-100011338-GGGA,15-100011343-100011352-AGG,15-100011444-100011459-GAAG;MOTIFS=GGGA,GAAG,AGG,AAGG;STRUC=<VC84942>	HPRC,HGSVC,1KG-ONT	No	0.692	Yes	NA,NA	NA	NA
chr15:100011300	455121	INS	116	0.8894	0.5892	22	ADAMTS17(2.2942e-31,0.966)	ADAMTS17(2.2942e-31,0.966)	NA	NA	NA	NA	NA	NA	NA	No	ID=15-100011258-100011273-AAGG,15-100011288-100011297-AGG,15-100011322-100011338-GGGA,15-100011343-100011352-AGG,15-100011444-100011459-GAAG;MOTIFS=GGGA,GAAG,AGG,AAGG;STRUC=<VC84942>	HPRC,1KG-ONT	No	0.692	Yes	NA,NA	NA	NA
chr15:100011300	455120	INS	793	0.8568	0.5169	11	ADAMTS17(2.2942e-31,0.966)	ADAMTS17(2.2942e-31,0.966)	NA	NA	NA	NA	NA	NA	NA	No	ID=15-100011258-100011273-AAGG,15-100011288-100011297-AGG,15-100011322-100011338-GGGA,15-100011343-100011352-AGG,15-100011444-100011459-GAAG;MOTIFS=GGGA,GAAG,AGG,AAGG;STRUC=<VC84942>	HPRC,HGSVC,1KG-ONT	No	0.692	Yes	NA,NA	NA	NA
chr15:100011300	455146	INS	229	0.9258	0.3017	140	ADAMTS17(2.2942e-31,0.966)	ADAMTS17(2.2942e-31,0.966)	NA	NA	NA	NA	NA	NA	NA	No	ID=15-100011258-100011273-AAGG,15-100011288-100011297-AGG,15-100011322-100011338-GGGA,15-100011343-100011352-AGG,15-100011444-100011459-GAAG;MOTIFS=GGGA,GAAG,AGG,AAGG;STRUC=<VC84942>	HPRC,HGSVC,1KG-ONT	No	0.692	Yes	NA,NA	NA	NA
chr15:100011300	455118	INS	90	0.8119	0.6871	5	ADAMTS17(2.2942e-31,0.966)	ADAMTS17(2.2942e-31,0.966)	NA	NA	NA	NA	NA	NA	NA	No	ID=15-100011258-100011273-AAGG,15-100011288-100011297-AGG,15-100011322-100011338-GGGA,15-100011343-100011352-AGG,15-100011444-100011459-GAAG;MOTIFS=GGGA,GAAG,AGG,AAGG;STRUC=<VC84942>	HPRC,1KG-ONT	No	0.692	Yes	NA,NA	NA	NA
chr15:100011300	455117	INS	312	0.8903	0.412	8	ADAMTS17(2.2942e-31,0.966)	ADAMTS17(2.2942e-31,0.966)	NA	NA	NA	NA	NA	NA	NA	No	ID=15-100011258-100011273-AAGG,15-100011288-100011297-AGG,15-100011322-100011338-GGGA,15-100011343-100011352-AGG,15-100011444-100011459-GAAG;MOTIFS=GGGA,GAAG,AGG,AAGG;STRUC=<VC84942>	HPRC,HGSVC,1KG-ONT	No	0.692	Yes	NA,NA	NA	NA
chr15:100011300	455116	INS	489	0.8765	0.4481	27	ADAMTS17(2.2942e-31,0.966)	ADAMTS17(2.2942e-31,0.966)	NA	NA	NA	NA	NA	NA	NA	No	ID=15-100011258-100011273-AAGG,15-100011288-100011297-AGG,15-100011322-100011338-GGGA,15-100011343-100011352-AGG,15-100011444-100011459-GAAG;MOTIFS=GGGA,GAAG,AGG,AAGG;STRUC=<VC84942>	HPRC,HGSVC,1KG-ONT	No	0.692	Yes	NA,NA	NA	NA
chr15:100011300	455115	INS	956	0.8396	0.5975	5	ADAMTS17(2.2942e-31,0.966)	ADAMTS17(2.2942e-31,0.966)	NA	NA	NA	NA	NA	NA	NA	No	ID=15-100011258-100011273-AAGG,15-100011288-100011297-AGG,15-100011322-100011338-GGGA,15-100011343-100011352-AGG,15-100011444-100011459-GAAG;MOTIFS=GGGA,GAAG,AGG,AAGG;STRUC=<VC84942>	HPRC,HGSVC,1KG-ONT	No	0.692	Yes	NA,NA	NA	NA
chr15:100011300	455114	INS	830	0.8926	0.3918	8	ADAMTS17(2.2942e-31,0.966)	ADAMTS17(2.2942e-31,0.966)	NA	NA	NA	NA	NA	NA	NA	No	ID=15-100011258-100011273-AAGG,15-100011288-100011297-AGG,15-100011322-100011338-GGGA,15-100011343-100011352-AGG,15-100011444-100011459-GAAG;MOTIFS=GGGA,GAAG,AGG,AAGG;STRUC=<VC84942>	HPRC,HGSVC,1KG-ONT	No	0.692	No	NA,NA	NA	NA
chr15:100011300	455113	INS	274	0.8506	0.5465	32	ADAMTS17(2.2942e-31,0.966)	ADAMTS17(2.2942e-31,0.966)	NA	NA	NA	NA	NA	NA	NA	No	ID=15-100011258-100011273-AAGG,15-100011288-100011297-AGG,15-100011322-100011338-GGGA,15-100011343-100011352-AGG,15-100011444-100011459-GAAG;MOTIFS=GGGA,GAAG,AGG,AAGG;STRUC=<VC84942>	HPRC,HGSVC,1KG-ONT	No	0.692	Yes	NA,NA	NA	NA
chr15:100011300	455112	INS	307	0.8473	0.5329	7	ADAMTS17(2.2942e-31,0.966)	ADAMTS17(2.2942e-31,0.966)	NA	NA	NA	NA	NA	NA	NA	No	ID=15-100011258-100011273-AAGG,15-100011288-100011297-AGG,15-100011322-100011338-GGGA,15-100011343-100011352-AGG,15-100011444-100011459-GAAG;MOTIFS=GGGA,GAAG,AGG,AAGG;STRUC=<VC84942>	HPRC,HGSVC,1KG-ONT	No	0.692	No	NA,NA	NA	NA
chr15:100011300	455111	INS	1205	0.8944	0.3827	3	ADAMTS17(2.2942e-31,0.966)	ADAMTS17(2.2942e-31,0.966)	NA	NA	NA	NA	NA	NA	NA	No	ID=15-100011258-100011273-AAGG,15-100011288-100011297-AGG,15-100011322-100011338-GGGA,15-100011343-100011352-AGG,15-100011444-100011459-GAAG;MOTIFS=GGGA,GAAG,AGG,AAGG;STRUC=<VC84942>	HPRC,HGSVC,1KG-ONT	No	0.692	No	NA,NA	NA	NA
chr15:100011300	455130	INS	357	0.8663	0.4742	6	ADAMTS17(2.2942e-31,0.966)	ADAMTS17(2.2942e-31,0.966)	NA	NA	NA	NA	NA	NA	NA	No	ID=15-100011258-100011273-AAGG,15-100011288-100011297-AGG,15-100011322-100011338-GGGA,15-100011343-100011352-AGG,15-100011444-100011459-GAAG;MOTIFS=GGGA,GAAG,AGG,AAGG;STRUC=<VC84942>	HPRC,HGSVC,1KG-ONT	No	0.692	Yes	NA,NA	NA	NA
chr15:100011300	455147	INS	331	0.94	0.2303	115	ADAMTS17(2.2942e-31,0.966)	ADAMTS17(2.2942e-31,0.966)	NA	NA	NA	NA	NA	NA	NA	No	ID=15-100011258-100011273-AAGG,15-100011288-100011297-AGG,15-100011322-100011338-GGGA,15-100011343-100011352-AGG,15-100011444-100011459-GAAG;MOTIFS=GGGA,GAAG,AGG,AAGG;STRUC=<VC84942>	HPRC,HGSVC,1KG-ONT	No	0.692	Yes	NA,NA	NA	NA
chr15:100011300	455145	INS	611	0.9414	0.2302	57	ADAMTS17(2.2942e-31,0.966)	ADAMTS17(2.2942e-31,0.966)	NA	NA	NA	NA	NA	NA	NA	No	ID=15-100011258-100011273-AAGG,15-100011288-100011297-AGG,15-100011322-100011338-GGGA,15-100011343-100011352-AGG,15-100011444-100011459-GAAG;MOTIFS=GGGA,GAAG,AGG,AAGG;STRUC=<VC84942>	HPRC,HGSVC,1KG-ONT	No	0.692	Yes	NA,NA	NA	NA
chr15:100011300	455144	INS	199	0.8874	0.4351	39	ADAMTS17(2.2942e-31,0.966)	ADAMTS17(2.2942e-31,0.966)	NA	NA	NA	NA	NA	NA	NA	No	ID=15-100011258-100011273-AAGG,15-100011288-100011297-AGG,15-100011322-100011338-GGGA,15-100011343-100011352-AGG,15-100011444-100011459-GAAG;MOTIFS=GGGA,GAAG,AGG,AAGG;STRUC=<VC84942>	HPRC,HGSVC,1KG-ONT	No	0.692	Yes	NA,NA	NA	NA
chr15:100011300	455143	INS	426	0.8064	0.6795	15	ADAMTS17(2.2942e-31,0.966)	ADAMTS17(2.2942e-31,0.966)	NA	NA	NA	NA	NA	NA	NA	No	ID=15-100011258-100011273-AAGG,15-100011288-100011297-AGG,15-100011322-100011338-GGGA,15-100011343-100011352-AGG,15-100011444-100011459-GAAG;MOTIFS=GGGA,GAAG,AGG,AAGG;STRUC=<VC84942>	HPRC,HGSVC,1KG-ONT	No	0.692	Yes	NA,NA	NA	NA
chr15:100011300	455142	INS	169	0.875	0.4484	24	ADAMTS17(2.2942e-31,0.966)	ADAMTS17(2.2942e-31,0.966)	NA	NA	NA	NA	NA	NA	NA	No	ID=15-100011258-100011273-AAGG,15-100011288-100011297-AGG,15-100011322-100011338-GGGA,15-100011343-100011352-AGG,15-100011444-100011459-GAAG;MOTIFS=GGGA,GAAG,AGG,AAGG;STRUC=<VC84942>	HPRC,HGSVC	No	0.692	Yes	NA,NA	NA	NA
chr15:100011300	455141	INS	942	0.8568	0.5484	8	ADAMTS17(2.2942e-31,0.966)	ADAMTS17(2.2942e-31,0.966)	NA	NA	NA	NA	NA	NA	NA	No	ID=15-100011258-100011273-AAGG,15-100011288-100011297-AGG,15-100011322-100011338-GGGA,15-100011343-100011352-AGG,15-100011444-100011459-GAAG;MOTIFS=GGGA,GAAG,AGG,AAGG;STRUC=<VC84942>	HPRC,HGSVC,1KG-ONT	No	0.692	Yes	NA,NA	NA	NA
chr15:100011300	455140	INS	629	0.8365	0.5934	1	ADAMTS17(2.2942e-31,0.966)	ADAMTS17(2.2942e-31,0.966)	NA	NA	NA	NA	NA	NA	NA	No	ID=15-100011258-100011273-AAGG,15-100011288-100011297-AGG,15-100011322-100011338-GGGA,15-100011343-100011352-AGG,15-100011444-100011459-GAAG;MOTIFS=GGGA,GAAG,AGG,AAGG;STRUC=<VC84942>	HPRC,HGSVC,1KG-ONT	No	0.692	No	NA,NA	NA	NA
chr15:100011300	455139	INS	366	0.9535	0.2018	17	ADAMTS17(2.2942e-31,0.966)	ADAMTS17(2.2942e-31,0.966)	NA	NA	NA	NA	NA	NA	NA	No	ID=15-100011258-100011273-AAGG,15-100011288-100011297-AGG,15-100011322-100011338-GGGA,15-100011343-100011352-AGG,15-100011444-100011459-GAAG;MOTIFS=GGGA,GAAG,AGG,AAGG;STRUC=<VC84942>	HPRC,HGSVC,1KG-ONT	No	0.692	Yes	NA,NA	NA	NA
chr15:100011300	455137	INS	396	0.8757	0.4669	20	ADAMTS17(2.2942e-31,0.966)	ADAMTS17(2.2942e-31,0.966)	NA	NA	NA	NA	NA	NA	NA	No	ID=15-100011258-100011273-AAGG,15-100011288-100011297-AGG,15-100011322-100011338-GGGA,15-100011343-100011352-AGG,15-100011444-100011459-GAAG;MOTIFS=GGGA,GAAG,AGG,AAGG;STRUC=<VC84942>	HPRC,HGSVC,1KG-ONT	No	0.692	Yes	NA,NA	NA	NA
chr15:100011300	455136	INS	504	0.9407	0.2637	32	ADAMTS17(2.2942e-31,0.966)	ADAMTS17(2.2942e-31,0.966)	NA	NA	NA	NA	NA	NA	NA	No	ID=15-100011258-100011273-AAGG,15-100011288-100011297-AGG,15-100011322-100011338-GGGA,15-100011343-100011352-AGG,15-100011444-100011459-GAAG;MOTIFS=GGGA,GAAG,AGG,AAGG;STRUC=<VC84942>	HPRC,HGSVC,1KG-ONT	No	0.692	Yes	NA,NA	NA	NA
chr15:100011300	455138	INS	1220	0.8882	0.4157	1	ADAMTS17(2.2942e-31,0.966)	ADAMTS17(2.2942e-31,0.966)	NA	NA	NA	NA	NA	NA	NA	No	ID=15-100011258-100011273-AAGG,15-100011288-100011297-AGG,15-100011322-100011338-GGGA,15-100011343-100011352-AGG,15-100011444-100011459-GAAG;MOTIFS=GGGA,GAAG,AGG,AAGG;STRUC=<VC84942>	HPRC,HGSVC,1KG-ONT	No	0.692	No	NA,NA	NA	NA
chr15:100011300	455135	INS	397	0.8651	0.5173	29	ADAMTS17(2.2942e-31,0.966)	ADAMTS17(2.2942e-31,0.966)	NA	NA	NA	NA	NA	NA	NA	No	ID=15-100011258-100011273-AAGG,15-100011288-100011297-AGG,15-100011322-100011338-GGGA,15-100011343-100011352-AGG,15-100011444-100011459-GAAG;MOTIFS=GGGA,GAAG,AGG,AAGG;STRUC=<VC84942>	HPRC,HGSVC,1KG-ONT	No	0.692	Yes	NA,NA	NA	NA
chr15:100011300	455134	INS	178	0.8572	0.5573	3	ADAMTS17(2.2942e-31,0.966)	ADAMTS17(2.2942e-31,0.966)	NA	NA	NA	NA	NA	NA	NA	No	ID=15-100011258-100011273-AAGG,15-100011288-100011297-AGG,15-100011322-100011338-GGGA,15-100011343-100011352-AGG,15-100011444-100011459-GAAG;MOTIFS=GGGA,GAAG,AGG,AAGG;STRUC=<VC84942>	HPRC,HGSVC	No	0.692	No	NA,NA	NA	NA
chr15:100011300	455133	INS	531	0.8225	0.653	22	ADAMTS17(2.2942e-31,0.966)	ADAMTS17(2.2942e-31,0.966)	NA	NA	NA	NA	NA	NA	NA	No	ID=15-100011258-100011273-AAGG,15-100011288-100011297-AGG,15-100011322-100011338-GGGA,15-100011343-100011352-AGG,15-100011444-100011459-GAAG;MOTIFS=GGGA,GAAG,AGG,AAGG;STRUC=<VC84942>	HPRC,HGSVC,1KG-ONT	No	0.692	Yes	NA,NA	NA	NA
chr15:100011300	455132	INS	939	0.917	0.3243	3	ADAMTS17(2.2942e-31,0.966)	ADAMTS17(2.2942e-31,0.966)	NA	NA	NA	NA	NA	NA	NA	No	ID=15-100011258-100011273-AAGG,15-100011288-100011297-AGG,15-100011322-100011338-GGGA,15-100011343-100011352-AGG,15-100011444-100011459-GAAG;MOTIFS=GGGA,GAAG,AGG,AAGG;STRUC=<VC84942>	HPRC,HGSVC,1KG-ONT	No	0.692	Yes	NA,NA	NA	NA
chr15:100011300	455131	INS	609	0.9094	0.3338	11	ADAMTS17(2.2942e-31,0.966)	ADAMTS17(2.2942e-31,0.966)	NA	NA	NA	NA	NA	NA	NA	No	ID=15-100011258-100011273-AAGG,15-100011288-100011297-AGG,15-100011322-100011338-GGGA,15-100011343-100011352-AGG,15-100011444-100011459-GAAG;MOTIFS=GGGA,GAAG,AGG,AAGG;STRUC=<VC84942>	HPRC,HGSVC,1KG-ONT	No	0.692	Yes	NA,NA	NA	NA
chr15:100011300	455129	INS	327	0.9236	0.2795	5	ADAMTS17(2.2942e-31,0.966)	ADAMTS17(2.2942e-31,0.966)	NA	NA	NA	NA	NA	NA	NA	No	ID=15-100011258-100011273-AAGG,15-100011288-100011297-AGG,15-100011322-100011338-GGGA,15-100011343-100011352-AGG,15-100011444-100011459-GAAG;MOTIFS=GGGA,GAAG,AGG,AAGG;STRUC=<VC84942>	HPRC,HGSVC,1KG-ONT	No	0.692	Yes	NA,NA	NA	NA
chr15:100011301	455187	INS	147	0.8158	0.6749	2	ADAMTS17(2.2942e-31,0.966)	ADAMTS17(2.2942e-31,0.966)	NA	NA	NA	NA	NA	NA	NA	No	ID=15-100011258-100011273-AAGG,15-100011288-100011297-AGG,15-100011322-100011338-GGGA,15-100011343-100011352-AGG,15-100011444-100011459-GAAG;MOTIFS=GGGA,GAAG,AGG,AAGG;STRUC=<VC84942>	HPRC,HGSVC,1KG-ONT	No	0.692	No	NA,NA	NA	NA
chr15:100011304	455188	INS	2049	0.9072	0.3367	1	ADAMTS17(2.2942e-31,0.966)	ADAMTS17(2.2942e-31,0.966)	NA	NA	NA	NA	NA	NA	NA	No	ID=15-100011258-100011273-AAGG,15-100011288-100011297-AGG,15-100011322-100011338-GGGA,15-100011343-100011352-AGG,15-100011444-100011459-GAAG;MOTIFS=GGGA,GAAG,AGG,AAGG;STRUC=<VC84942>	HPRC,HGSVC,1KG-ONT	No	0.692	No	NA,NA	NA	NA
chr15:100011305	455189	INS	242	0.8042	0.6703	12	ADAMTS17(2.2942e-31,0.966)	ADAMTS17(2.2942e-31,0.966)	NA	NA	NA	NA	NA	NA	NA	No	ID=15-100011258-100011273-AAGG,15-100011288-100011297-AGG,15-100011322-100011338-GGGA,15-100011343-100011352-AGG,15-100011444-100011459-GAAG;MOTIFS=GGGA,GAAG,AGG,AAGG;STRUC=<VC84942>	HPRC,HGSVC,1KG-ONT	No	0.692	Yes	NA,NA	NA	NA
chr15:100011312	455190	INS	306	0.8883	0.4098	22	ADAMTS17(2.2942e-31,0.966)	ADAMTS17(2.2942e-31,0.966)	NA	NA	NA	NA	NA	NA	NA	No	ID=15-100011258-100011273-AAGG,15-100011288-100011297-AGG,15-100011322-100011338-GGGA,15-100011343-100011352-AGG,15-100011444-100011459-GAAG;MOTIFS=GGGA,GAAG,AGG,AAGG;STRUC=<VC84942>	HPRC,HGSVC,1KG-ONT	No	0.692	Yes	NA,NA	NA	NA
chr15:100011321	455191	INS	716	0.8196	0.6588	5	ADAMTS17(2.2942e-31,0.966)	ADAMTS17(2.2942e-31,0.966)	NA	NA	NA	NA	NA	NA	NA	No	ID=15-100011258-100011273-AAGG,15-100011288-100011297-AGG,15-100011322-100011338-GGGA,15-100011343-100011352-AGG,15-100011444-100011459-GAAG;MOTIFS=GGGA,GAAG,AGG,AAGG;STRUC=<VC84942>	HPRC,HGSVC,1KG-ONT	No	0.692	Yes	NA,NA	NA	NA
chr15:100011323	455192	INS	1274	0.8309	0.6136	1	ADAMTS17(2.2942e-31,0.966)	ADAMTS17(2.2942e-31,0.966)	NA	NA	NA	NA	NA	NA	NA	No	ID=15-100011258-100011273-AAGG,15-100011288-100011297-AGG,15-100011322-100011338-GGGA,15-100011343-100011352-AGG,15-100011444-100011459-GAAG;MOTIFS=GGGA,GAAG,AGG,AAGG;STRUC=<VC84942>	HPRC,HGSVC,1KG-ONT	No	0.692	No	NA,NA	NA	NA
chr15:100011326	455193	INS	312	0.8126	0.6732	18	ADAMTS17(2.2942e-31,0.966)	ADAMTS17(2.2942e-31,0.966)	NA	NA	NA	NA	NA	NA	NA	No	ID=15-100011258-100011273-AAGG,15-100011288-100011297-AGG,15-100011322-100011338-GGGA,15-100011343-100011352-AGG,15-100011444-100011459-GAAG;MOTIFS=GGGA,GAAG,AGG,AAGG;STRUC=<VC84942>	HPRC,HGSVC,1KG-ONT	No	0.692	Yes	NA,NA	NA	NA
chr15:100011330	455194	INS	835	0.8119	0.6799	1	ADAMTS17(2.2942e-31,0.966)	ADAMTS17(2.2942e-31,0.966)	NA	NA	NA	NA	NA	NA	NA	No	ID=15-100011258-100011273-AAGG,15-100011288-100011297-AGG,15-100011322-100011338-GGGA,15-100011343-100011352-AGG,15-100011444-100011459-GAAG;MOTIFS=GGGA,GAAG,AGG,AAGG;STRUC=<VC84942>	HPRC,HGSVC,1KG-ONT	No	0.692	No	NA,NA	NA	NA
chr15:100011331	455195	INS	791	0.8985	0.3913	9	ADAMTS17(2.2942e-31,0.966)	ADAMTS17(2.2942e-31,0.966)	NA	NA	NA	NA	NA	NA	NA	No	ID=15-100011258-100011273-AAGG,15-100011288-100011297-AGG,15-100011322-100011338-GGGA,15-100011343-100011352-AGG,15-100011444-100011459-GAAG;MOTIFS=GGGA,GAAG,AGG,AAGG;STRUC=<VC84942>	HPRC,HGSVC,1KG-ONT	No	0.692	Yes	NA,NA	NA	NA
chr15:100011335	455196	INS	449	0.813	0.665	25	ADAMTS17(2.2942e-31,0.966)	ADAMTS17(2.2942e-31,0.966)	NA	NA	NA	NA	NA	NA	NA	No	ID=15-100011258-100011273-AAGG,15-100011288-100011297-AGG,15-100011322-100011338-GGGA,15-100011343-100011352-AGG,15-100011444-100011459-GAAG;MOTIFS=GGGA,GAAG,AGG,AAGG;STRUC=<VC84942>	HPRC,HGSVC,1KG-ONT	No	0.692	Yes	NA,NA	NA	NA
chr15:100011336	455197	INS	2948	0.9075	0.3608	1	ADAMTS17(2.2942e-31,0.966)	ADAMTS17(2.2942e-31,0.966)	NA	NA	NA	NA	NA	NA	NA	No	ID=15-100011258-100011273-AAGG,15-100011288-100011297-AGG,15-100011322-100011338-GGGA,15-100011343-100011352-AGG,15-100011444-100011459-GAAG;MOTIFS=GGGA,GAAG,AGG,AAGG;STRUC=<VC84942>	HPRC	No	0.692	No	NA,NA	NA	NA
chr15:100011344	455198	INS	1647	0.8554	0.5423	3	ADAMTS17(2.2942e-31,0.966)	ADAMTS17(2.2942e-31,0.966)	NA	NA	NA	NA	NA	NA	NA	No	ID=15-100011258-100011273-AAGG,15-100011288-100011297-AGG,15-100011322-100011338-GGGA,15-100011343-100011352-AGG,15-100011444-100011459-GAAG;MOTIFS=GGGA,GAAG,AGG,AAGG;STRUC=<VC84942>	HPRC,HGSVC,1KG-ONT	No	0.692	Yes	NA,NA	NA	NA
chr15:100037847	455199	DEL	1876	0.8759	0.4703	2	ADAMTS17(2.2942e-31,0.966)	ADAMTS17(2.2942e-31,0.966)	NA	NA	NA	NA	NA	NA	NA	No	ID=15-100037946-100037956-T;MOTIFS=T;STRUC=<TR1292709>	HGSVC	Yes	3.019	Yes	NA,NA	NA	NA
chr15:100058157	455200	INS	306	0.9167	0.3385	56	ADAMTS17(2.2942e-31,0.966)	ADAMTS17(2.2942e-31,0.966)	NA	NA	NA	NA	NA	NA	NA	No	ID=15-100058288-100058365-CCTATCCCGGCTCTAACACC;MOTIFS=CCTATCCCGGCTCTAACACC;STRUC=(CCTATCCCGGCTCTAACACC)n	HPRC,HGSVC,1KG-ONT	Yes	2.037	Yes	NA,NA	NA	NA
chr15:100058187	455201	DEL	79	0.9609	0.1585	3	ADAMTS17(2.2942e-31,0.966)	ADAMTS17(2.2942e-31,0.966)	NA	NA	NA	NA	NA	NA	NA	No	ID=15-100058288-100058365-CCTATCCCGGCTCTAACACC;MOTIFS=CCTATCCCGGCTCTAACACC;STRUC=(CCTATCCCGGCTCTAACACC)n	HGSVC	No	3.708	Yes	NA,NA	NA	NA
chr15:100058188	455202	INS	693	0.8062	0.6883	1	ADAMTS17(2.2942e-31,0.966)	ADAMTS17(2.2942e-31,0.966)	NA	NA	NA	NA	NA	NA	NA	No	ID=15-100058288-100058365-CCTATCCCGGCTCTAACACC;MOTIFS=CCTATCCCGGCTCTAACACC;STRUC=(CCTATCCCGGCTCTAACACC)n	HPRC,HGSVC,1KG-ONT	Yes	5.092	No	NA,NA	NA	NA
chr15:100058201	455203	INS	81	0.8103	0.6785	1	ADAMTS17(2.2942e-31,0.966)	ADAMTS17(2.2942e-31,0.966)	NA	NA	NA	NA	NA	NA	NA	No	ID=15-100058288-100058365-CCTATCCCGGCTCTAACACC;MOTIFS=CCTATCCCGGCTCTAACACC;STRUC=(CCTATCCCGGCTCTAACACC)n	HPRC,HGSVC,1KG-ONT	Yes	1.894	No	NA,NA	NA	NA
chr15:100058221	455204	INS	467	0.8543	0.5604	28	ADAMTS17(2.2942e-31,0.966)	ADAMTS17(2.2942e-31,0.966)	NA	NA	NA	NA	NA	NA	NA	No	ID=15-100058288-100058365-CCTATCCCGGCTCTAACACC;MOTIFS=CCTATCCCGGCTCTAACACC;STRUC=(CCTATCCCGGCTCTAACACC)n	HPRC,HGSVC	Yes	1.894	Yes	NA,NA	NA	NA
chr15:100058221	455205	INS	185	0.8533	0.5814	5	ADAMTS17(2.2942e-31,0.966)	ADAMTS17(2.2942e-31,0.966)	NA	NA	NA	NA	NA	NA	NA	No	ID=15-100058288-100058365-CCTATCCCGGCTCTAACACC;MOTIFS=CCTATCCCGGCTCTAACACC;STRUC=(CCTATCCCGGCTCTAACACC)n	HPRC,HGSVC	Yes	1.894	Yes	NA,NA	NA	NA
chr15:100058226	455206	INS	285	0.8653	0.4876	166	ADAMTS17(2.2942e-31,0.966)	ADAMTS17(2.2942e-31,0.966)	NA	NA	NA	NA	NA	NA	NA	No	ID=15-100058288-100058365-CCTATCCCGGCTCTAACACC;MOTIFS=CCTATCCCGGCTCTAACACC;STRUC=(CCTATCCCGGCTCTAACACC)n	HPRC,HGSVC,1KG-ONT	Yes	1.894	Yes	NA,NA	NA	NA
chr15:100058245	455217	INS	450	0.8749	0.4818	341	ADAMTS17(2.2942e-31,0.966)	ADAMTS17(2.2942e-31,0.966)	NA	NA	NA	NA	NA	NA	NA	No	ID=15-100058288-100058365-CCTATCCCGGCTCTAACACC;MOTIFS=CCTATCCCGGCTCTAACACC;STRUC=(CCTATCCCGGCTCTAACACC)n	HPRC,HGSVC	Yes	1.894	Yes	NA,NA	NA	NA
chr15:100058245	455221	INS	491	0.8905	0.4547	445	ADAMTS17(2.2942e-31,0.966)	ADAMTS17(2.2942e-31,0.966)	NA	NA	NA	NA	NA	NA	NA	No	ID=15-100058288-100058365-CCTATCCCGGCTCTAACACC;MOTIFS=CCTATCCCGGCTCTAACACC;STRUC=(CCTATCCCGGCTCTAACACC)n	HPRC,HGSVC	Yes	1.894	Yes	NA,NA	NA	NA
chr15:100058245	455220	INS	329	0.9407	0.2206	4	ADAMTS17(2.2942e-31,0.966)	ADAMTS17(2.2942e-31,0.966)	NA	NA	NA	NA	NA	NA	NA	No	ID=15-100058288-100058365-CCTATCCCGGCTCTAACACC;MOTIFS=CCTATCCCGGCTCTAACACC;STRUC=(CCTATCCCGGCTCTAACACC)n	HPRC,HGSVC,1KG-ONT	Yes	1.894	No	NA,NA	NA	NA
chr15:100058245	455219	INS	818	0.8863	0.4149	20	ADAMTS17(2.2942e-31,0.966)	ADAMTS17(2.2942e-31,0.966)	NA	NA	NA	NA	NA	NA	NA	No	ID=15-100058288-100058365-CCTATCCCGGCTCTAACACC;MOTIFS=CCTATCCCGGCTCTAACACC;STRUC=(CCTATCCCGGCTCTAACACC)n	HGSVC,1KG-ONT	Yes	1.894	Yes	NA,NA	NA	NA
chr15:100058245	455218	INS	1019	0.935	0.2582	14	ADAMTS17(2.2942e-31,0.966)	ADAMTS17(2.2942e-31,0.966)	NA	NA	NA	NA	NA	NA	NA	No	ID=15-100058288-100058365-CCTATCCCGGCTCTAACACC;MOTIFS=CCTATCCCGGCTCTAACACC;STRUC=(CCTATCCCGGCTCTAACACC)n	HGSVC,1KG-ONT	Yes	1.894	Yes	NA,NA	NA	NA
chr15:100058245	455216	INS	409	0.9619	0.3737	4	ADAMTS17(2.2942e-31,0.966)	ADAMTS17(2.2942e-31,0.966)	NA	NA	NA	NA	NA	NA	NA	No	ID=15-100058288-100058365-CCTATCCCGGCTCTAACACC;MOTIFS=CCTATCCCGGCTCTAACACC;STRUC=(CCTATCCCGGCTCTAACACC)n	HPRC,HGSVC	Yes	1.894	No	NA,NA	NA	NA
chr15:100058245	455215	INS	757	0.8548	0.5397	1	ADAMTS17(2.2942e-31,0.966)	ADAMTS17(2.2942e-31,0.966)	NA	NA	NA	NA	NA	NA	NA	No	ID=15-100058288-100058365-CCTATCCCGGCTCTAACACC;MOTIFS=CCTATCCCGGCTCTAACACC;STRUC=(CCTATCCCGGCTCTAACACC)n	HPRC,HGSVC,1KG-ONT	Yes	1.894	No	NA,NA	NA	NA
chr15:100058245	455214	INS	308	0.9449	0.2065	185	ADAMTS17(2.2942e-31,0.966)	ADAMTS17(2.2942e-31,0.966)	NA	NA	NA	NA	NA	NA	NA	No	ID=15-100058288-100058365-CCTATCCCGGCTCTAACACC;MOTIFS=CCTATCCCGGCTCTAACACC;STRUC=(CCTATCCCGGCTCTAACACC)n	HPRC,HGSVC,1KG-ONT	Yes	1.894	Yes	NA,NA	NA	NA
chr15:100058245	455213	INS	207	0.8766	0.4706	152	ADAMTS17(2.2942e-31,0.966)	ADAMTS17(2.2942e-31,0.966)	NA	NA	NA	NA	NA	NA	NA	No	ID=15-100058288-100058365-CCTATCCCGGCTCTAACACC;MOTIFS=CCTATCCCGGCTCTAACACC;STRUC=(CCTATCCCGGCTCTAACACC)n	HPRC,HGSVC,1KG-ONT	Yes	1.894	Yes	NA,NA	NA	NA
chr15:100058245	455212	INS	386	0.8544	0.5452	1	ADAMTS17(2.2942e-31,0.966)	ADAMTS17(2.2942e-31,0.966)	NA	NA	NA	NA	NA	NA	NA	No	ID=15-100058288-100058365-CCTATCCCGGCTCTAACACC;MOTIFS=CCTATCCCGGCTCTAACACC;STRUC=(CCTATCCCGGCTCTAACACC)n	HPRC,HGSVC,1KG-ONT	Yes	1.894	No	NA,NA	NA	NA
chr15:100058245	455211	INS	226	0.9527	0.2003	2	ADAMTS17(2.2942e-31,0.966)	ADAMTS17(2.2942e-31,0.966)	NA	NA	NA	NA	NA	NA	NA	No	ID=15-100058288-100058365-CCTATCCCGGCTCTAACACC;MOTIFS=CCTATCCCGGCTCTAACACC;STRUC=(CCTATCCCGGCTCTAACACC)n	HPRC,HGSVC,1KG-ONT	Yes	1.894	Yes	NA,NA	NA	NA
chr15:100058245	455210	INS	85	0.9414	0.2601	10	ADAMTS17(2.2942e-31,0.966)	ADAMTS17(2.2942e-31,0.966)	NA	NA	NA	NA	NA	NA	NA	No	ID=15-100058288-100058365-CCTATCCCGGCTCTAACACC;MOTIFS=CCTATCCCGGCTCTAACACC;STRUC=(CCTATCCCGGCTCTAACACC)n	HPRC,HGSVC,1KG-ONT	Yes	1.894	Yes	NA,NA	NA	NA
chr15:100058245	455209	INS	430	0.9396	0.2433	105	ADAMTS17(2.2942e-31,0.966)	ADAMTS17(2.2942e-31,0.966)	NA	NA	NA	NA	NA	NA	NA	No	ID=15-100058288-100058365-CCTATCCCGGCTCTAACACC;MOTIFS=CCTATCCCGGCTCTAACACC;STRUC=(CCTATCCCGGCTCTAACACC)n	HPRC,HGSVC	Yes	1.894	Yes	NA,NA	NA	NA
chr15:100058245	455208	INS	554	0.8652	0.4936	9	ADAMTS17(2.2942e-31,0.966)	ADAMTS17(2.2942e-31,0.966)	NA	NA	NA	NA	NA	NA	NA	No	ID=15-100058288-100058365-CCTATCCCGGCTCTAACACC;MOTIFS=CCTATCCCGGCTCTAACACC;STRUC=(CCTATCCCGGCTCTAACACC)n	HPRC,HGSVC	Yes	1.894	Yes	NA,NA	NA	NA
chr15:100058245	455207	INS	715	0.8698	0.4687	2	ADAMTS17(2.2942e-31,0.966)	ADAMTS17(2.2942e-31,0.966)	NA	NA	NA	NA	NA	NA	NA	No	ID=15-100058288-100058365-CCTATCCCGGCTCTAACACC;MOTIFS=CCTATCCCGGCTCTAACACC;STRUC=(CCTATCCCGGCTCTAACACC)n	HPRC,HGSVC,1KG-ONT	Yes	1.894	No	NA,NA	NA	NA
chr15:100058248	455222	INS	103	0.9465	0.2227	100	ADAMTS17(2.2942e-31,0.966)	ADAMTS17(2.2942e-31,0.966)	NA	NA	NA	NA	NA	NA	NA	No	ID=15-100058288-100058365-CCTATCCCGGCTCTAACACC;MOTIFS=CCTATCCCGGCTCTAACACC;STRUC=(CCTATCCCGGCTCTAACACC)n	HPRC,HGSVC,1KG-ONT	Yes	1.894	Yes	NA,NA	NA	NA
chr15:100058268	455223	INS	898	0.9141	0.3424	47	ADAMTS17(2.2942e-31,0.966)	ADAMTS17(2.2942e-31,0.966)	NA	NA	NA	NA	NA	NA	NA	No	ID=15-100058288-100058365-CCTATCCCGGCTCTAACACC;MOTIFS=CCTATCCCGGCTCTAACACC;STRUC=(CCTATCCCGGCTCTAACACC)n	HGSVC,1KG-ONT	Yes	1.894	Yes	NA,NA	NA	NA
chr15:100066769	455224	DEL	99	0.8585	0.614	2	ADAMTS17(2.2942e-31,0.966)	ADAMTS17(2.2942e-31,0.966)	NA	NA	NA	NA	NA	NA	NA	No	NA	NA	No	2.591	No	NA,NA	NA	NA
chr15:100066769	455225	DEL	198	0.9204	0.3306	943	ADAMTS17(2.2942e-31,0.966)	ADAMTS17(2.2942e-31,0.966)	NA	NA	NA	NA	NA	NA	NA	No	NA	HPRC,HGSVC,1KG-ONT	No	2.421	Yes	NA,NA	NA	NA
chr15:100066887	455226	DEL	310	0.933	0.2479	7	ADAMTS17(2.2942e-31,0.966)	ADAMTS17(2.2942e-31,0.966)	NA	NA	NA	NA	NA	NA	NA	No	NA	HGSVC	No	3.035	Yes	NA,NA	NA	NA
chr15:100066940	455227	DEL	82	0.8218	0.6344	2	ADAMTS17(2.2942e-31,0.966)	ADAMTS17(2.2942e-31,0.966)	NA	NA	NA	NA	NA	NA	NA	No	NA	NA	No	2.996	Yes	NA,NA	NA	NA
chr15:100066941	455228	INS	224	0.8485	0.5918	2	ADAMTS17(2.2942e-31,0.966)	ADAMTS17(2.2942e-31,0.966)	NA	NA	NA	NA	NA	NA	NA	No	NA	HGSVC	No	0.692	No	NA,NA	NA	NA
chr15:100069749	455230	DEL	2697	0.8144	0.6815	149	ADAMTS17(2.2942e-31,0.966)	ADAMTS17(2.2942e-31,0.966)	NA	NA	NA	NA	NA	NA	NA	No	ID=15-100070282-100070291-AAT;MOTIFS=AAT;STRUC=(AAT)n,ID=15-100071514-100071523-GCA;MOTIFS=GCA;STRUC=<TR1292740>	HGSVC	Yes	3.138	Yes	NA,NA	NA	NA
chr15:100102309	455232	DEL	168	0.8448	0.5655	312	ADAMTS17(2.2942e-31,0.966)	ADAMTS17(2.2942e-31,0.966)	NA	NA	NA	NA	NA	NA	NA	No	ID=15-100102362-100102449-ACCGAAGGGGATCTACATTTGAGGGCCG;MOTIFS=ACCGAAGGGGATCTACATTTGAGGGCCG;STRUC=(ACCGAAGGGGATCTACATTTGAGGGCCG)n	HPRC,HGSVC	No	4.754	Yes	NA,NA	NA	NA
chr15:100102337	455233	DEL	140	0.9555	0.202	89	ADAMTS17(2.2942e-31,0.966)	ADAMTS17(2.2942e-31,0.966)	NA	NA	NA	NA	NA	NA	NA	No	ID=15-100102362-100102449-ACCGAAGGGGATCTACATTTGAGGGCCG;MOTIFS=ACCGAAGGGGATCTACATTTGAGGGCCG;STRUC=(ACCGAAGGGGATCTACATTTGAGGGCCG)n	HPRC,HGSVC	No	4.804	Yes	NA,NA	NA	NA
chr15:100102362	455234	INS	140	0.8698	0.578	2	ADAMTS17(2.2942e-31,0.966)	ADAMTS17(2.2942e-31,0.966)	NA	NA	NA	NA	NA	NA	NA	No	ID=15-100102362-100102449-ACCGAAGGGGATCTACATTTGAGGGCCG;MOTIFS=ACCGAAGGGGATCTACATTTGAGGGCCG;STRUC=(ACCGAAGGGGATCTACATTTGAGGGCCG)n	NA	No	0.692	Yes	NA,NA	NA	NA
chr15:100102365	455235	DEL	112	0.885	0.6028	386	ADAMTS17(2.2942e-31,0.966)	ADAMTS17(2.2942e-31,0.966)	NA	NA	NA	NA	NA	NA	NA	No	ID=15-100102362-100102449-ACCGAAGGGGATCTACATTTGAGGGCCG;MOTIFS=ACCGAAGGGGATCTACATTTGAGGGCCG;STRUC=(ACCGAAGGGGATCTACATTTGAGGGCCG)n	HPRC,HGSVC,1KG-ONT	No	5.102	Yes	NA,NA	NA	NA
chr15:100102393	455236	DEL	84	0.86	0.56	664	ADAMTS17(2.2942e-31,0.966)	ADAMTS17(2.2942e-31,0.966)	NA	NA	NA	NA	NA	NA	NA	No	ID=15-100102362-100102449-ACCGAAGGGGATCTACATTTGAGGGCCG;MOTIFS=ACCGAAGGGGATCTACATTTGAGGGCCG;STRUC=(ACCGAAGGGGATCTACATTTGAGGGCCG)n	HPRC,HGSVC,1KG-ONT	No	5.182	Yes	NA,NA	NA	NA
chr15:100102416	455237	DEL	83	0.9123	0.3139	12	ADAMTS17(2.2942e-31,0.966)	ADAMTS17(2.2942e-31,0.966)	NA	NA	NA	NA	NA	NA	NA	No	ID=15-100102362-100102449-ACCGAAGGGGATCTACATTTGAGGGCCG;MOTIFS=ACCGAAGGGGATCTACATTTGAGGGCCG;STRUC=(ACCGAAGGGGATCTACATTTGAGGGCCG)n	HPRC,HGSVC,1KG-ONT	No	4.764	Yes	NA,NA	NA	NA
chr15:100102421	455238	DEL	56	0.8697	0.4624	2	ADAMTS17(2.2942e-31,0.966)	ADAMTS17(2.2942e-31,0.966)	NA	NA	NA	NA	NA	NA	NA	No	ID=15-100102362-100102449-ACCGAAGGGGATCTACATTTGAGGGCCG;MOTIFS=ACCGAAGGGGATCTACATTTGAGGGCCG;STRUC=(ACCGAAGGGGATCTACATTTGAGGGCCG)n	HPRC,HGSVC	No	4.383	Yes	NA,NA	NA	NA
chr15:100102425	455239	DEL	128	0.8363	0.6787	1	ADAMTS17(2.2942e-31,0.966)	ADAMTS17(2.2942e-31,0.966)	NA	NA	NA	NA	NA	NA	NA	No	ID=15-100102362-100102449-ACCGAAGGGGATCTACATTTGAGGGCCG;MOTIFS=ACCGAAGGGGATCTACATTTGAGGGCCG;STRUC=(ACCGAAGGGGATCTACATTTGAGGGCCG)n	HPRC,HGSVC	No	4.062	No	NA,NA	NA	NA
chr15:100110169	455240	INS	74	0.8714	0.474	1	ADAMTS17(2.2942e-31,0.966)	ADAMTS17(2.2942e-31,0.966)	NA	NA	NA	NA	NA	NA	NA	No	ID=15-100110167-100110181-TA,15-100110192-100110204-AT,15-100110207-100110218-TA,15-100110236-100110251-AT,15-100110264-100110276-AT;MOTIFS=TA,AT;STRUC=<VC84953>	NA	Yes	0.692	No	NA,NA	NA	NA
chr15:100110171	455241	INS	74	0.8914	0.4291	5	ADAMTS17(2.2942e-31,0.966)	ADAMTS17(2.2942e-31,0.966)	NA	NA	NA	NA	NA	NA	NA	No	ID=15-100110167-100110181-TA,15-100110192-100110204-AT,15-100110207-100110218-TA,15-100110236-100110251-AT,15-100110264-100110276-AT;MOTIFS=TA,AT;STRUC=<VC84953>	NA	Yes	0.692	Yes	NA,NA	NA	NA
chr15:100142094	455242	INS	337	0.7953	0.6905	1	ADAMTS17(2.2942e-31,0.966)	ADAMTS17(2.2942e-31,0.966)	NA	NA	NA	NA	NA	NA	NA	No	NA	NA	Yes	3.322	No	NA,NA	NA	NA
chr15:100162430	455243	DEL	59	0.8601	0.5114	19	ADAMTS17(2.2942e-31,0.966)	ADAMTS17(2.2942e-31,0.966)	NA	NA	NA	NA	NA	NA	NA	No	ID=15-100162367-100162376-TA,15-100162378-100162388-TA,15-100162448-100162457-TA,15-100162448-100162755-TATATATATGCACATATACACATTATATGTG,15-100162479-100162488-TA,15-100162510-100162519-TA,15-100162541-100162550-TA,15-100162572-100162581-TA,15-100162603-100162612-TA,15-100162634-100162643-TA,15-100162665-100162674-TA,15-100162696-100162705-TA,15-100162727-100162736-TA,15-100162771-100162780-AT,15-100162820-100162829-TA;MOTIFS=TATATATATGCACATATACACATTATATGTG,TA,AT;STRUC=<VC84960>	HPRC,HGSVC	No	0.085	Yes	NA,NA	NA	NA
chr15:100162433	455245	DEL	121	0.8836	0.5011	165	ADAMTS17(2.2942e-31,0.966)	ADAMTS17(2.2942e-31,0.966)	NA	NA	NA	NA	NA	NA	NA	No	ID=15-100162367-100162376-TA,15-100162378-100162388-TA,15-100162448-100162457-TA,15-100162448-100162755-TATATATATGCACATATACACATTATATGTG,15-100162479-100162488-TA,15-100162510-100162519-TA,15-100162541-100162550-TA,15-100162572-100162581-TA,15-100162603-100162612-TA,15-100162634-100162643-TA,15-100162665-100162674-TA,15-100162696-100162705-TA,15-100162727-100162736-TA,15-100162771-100162780-AT,15-100162820-100162829-TA;MOTIFS=TATATATATGCACATATACACATTATATGTG,TA,AT;STRUC=<VC84960>	HPRC,HGSVC,1KG-ONT	No	0.136	Yes	NA,NA	NA	NA
chr15:100162433	455246	DEL	152	0.8385	0.6068	31	ADAMTS17(2.2942e-31,0.966)	ADAMTS17(2.2942e-31,0.966)	NA	NA	NA	NA	NA	NA	NA	No	ID=15-100162367-100162376-TA,15-100162378-100162388-TA,15-100162448-100162457-TA,15-100162448-100162755-TATATATATGCACATATACACATTATATGTG,15-100162479-100162488-TA,15-100162510-100162519-TA,15-100162541-100162550-TA,15-100162572-100162581-TA,15-100162603-100162612-TA,15-100162634-100162643-TA,15-100162665-100162674-TA,15-100162696-100162705-TA,15-100162727-100162736-TA,15-100162771-100162780-AT,15-100162820-100162829-TA;MOTIFS=TATATATATGCACATATACACATTATATGTG,TA,AT;STRUC=<VC84960>	HPRC,HGSVC,1KG-ONT	No	0.863	Yes	NA,NA	NA	NA
chr15:100162433	455244	DEL	90	0.861	0.5186	57	ADAMTS17(2.2942e-31,0.966)	ADAMTS17(2.2942e-31,0.966)	NA	NA	NA	NA	NA	NA	NA	No	ID=15-100162367-100162376-TA,15-100162378-100162388-TA,15-100162448-100162457-TA,15-100162448-100162755-TATATATATGCACATATACACATTATATGTG,15-100162479-100162488-TA,15-100162510-100162519-TA,15-100162541-100162550-TA,15-100162572-100162581-TA,15-100162603-100162612-TA,15-100162634-100162643-TA,15-100162665-100162674-TA,15-100162696-100162705-TA,15-100162727-100162736-TA,15-100162771-100162780-AT,15-100162820-100162829-TA;MOTIFS=TATATATATGCACATATACACATTATATGTG,TA,AT;STRUC=<VC84960>	HPRC,HGSVC,1KG-ONT	No	0.095	Yes	NA,NA	NA	NA
chr15:100162442	455247	INS	1009	0.9154	0.5872	3	ADAMTS17(2.2942e-31,0.966)	ADAMTS17(2.2942e-31,0.966)	NA	NA	NA	NA	NA	NA	NA	No	ID=15-100162367-100162376-TA,15-100162378-100162388-TA,15-100162448-100162457-TA,15-100162448-100162755-TATATATATGCACATATACACATTATATGTG,15-100162479-100162488-TA,15-100162510-100162519-TA,15-100162541-100162550-TA,15-100162572-100162581-TA,15-100162603-100162612-TA,15-100162634-100162643-TA,15-100162665-100162674-TA,15-100162696-100162705-TA,15-100162727-100162736-TA,15-100162771-100162780-AT,15-100162820-100162829-TA;MOTIFS=TATATATATGCACATATACACATTATATGTG,TA,AT;STRUC=<VC84960>	HPRC,HGSVC,1KG-ONT	Yes	0.692	Yes	NA,NA	NA	NA
chr15:100162442	455248	INS	945	0.8415	0.6928	1	ADAMTS17(2.2942e-31,0.966)	ADAMTS17(2.2942e-31,0.966)	NA	NA	NA	NA	NA	NA	NA	No	ID=15-100162367-100162376-TA,15-100162378-100162388-TA,15-100162448-100162457-TA,15-100162448-100162755-TATATATATGCACATATACACATTATATGTG,15-100162479-100162488-TA,15-100162510-100162519-TA,15-100162541-100162550-TA,15-100162572-100162581-TA,15-100162603-100162612-TA,15-100162634-100162643-TA,15-100162665-100162674-TA,15-100162696-100162705-TA,15-100162727-100162736-TA,15-100162771-100162780-AT,15-100162820-100162829-TA;MOTIFS=TATATATATGCACATATACACATTATATGTG,TA,AT;STRUC=<VC84960>	HPRC,HGSVC,1KG-ONT	Yes	0.692	No	NA,NA	NA	NA
chr15:100162442	455249	INS	418	0.8805	0.4392	5	ADAMTS17(2.2942e-31,0.966)	ADAMTS17(2.2942e-31,0.966)	NA	NA	NA	NA	NA	NA	NA	No	ID=15-100162367-100162376-TA,15-100162378-100162388-TA,15-100162448-100162457-TA,15-100162448-100162755-TATATATATGCACATATACACATTATATGTG,15-100162479-100162488-TA,15-100162510-100162519-TA,15-100162541-100162550-TA,15-100162572-100162581-TA,15-100162603-100162612-TA,15-100162634-100162643-TA,15-100162665-100162674-TA,15-100162696-100162705-TA,15-100162727-100162736-TA,15-100162771-100162780-AT,15-100162820-100162829-TA;MOTIFS=TATATATATGCACATATACACATTATATGTG,TA,AT;STRUC=<VC84960>	HPRC,HGSVC	Yes	0.692	Yes	NA,NA	NA	NA
chr15:100162442	455250	INS	387	0.8409	0.6147	5	ADAMTS17(2.2942e-31,0.966)	ADAMTS17(2.2942e-31,0.966)	NA	NA	NA	NA	NA	NA	NA	No	ID=15-100162367-100162376-TA,15-100162378-100162388-TA,15-100162448-100162457-TA,15-100162448-100162755-TATATATATGCACATATACACATTATATGTG,15-100162479-100162488-TA,15-100162510-100162519-TA,15-100162541-100162550-TA,15-100162572-100162581-TA,15-100162603-100162612-TA,15-100162634-100162643-TA,15-100162665-100162674-TA,15-100162696-100162705-TA,15-100162727-100162736-TA,15-100162771-100162780-AT,15-100162820-100162829-TA;MOTIFS=TATATATATGCACATATACACATTATATGTG,TA,AT;STRUC=<VC84960>	HPRC,HGSVC	Yes	0.692	Yes	NA,NA	NA	NA
chr15:100162448	455255	INS	62	0.8612	0.5164	132	ADAMTS17(2.2942e-31,0.966)	ADAMTS17(2.2942e-31,0.966)	NA	NA	NA	NA	NA	NA	NA	No	ID=15-100162367-100162376-TA,15-100162378-100162388-TA,15-100162448-100162457-TA,15-100162448-100162755-TATATATATGCACATATACACATTATATGTG,15-100162479-100162488-TA,15-100162510-100162519-TA,15-100162541-100162550-TA,15-100162572-100162581-TA,15-100162603-100162612-TA,15-100162634-100162643-TA,15-100162665-100162674-TA,15-100162696-100162705-TA,15-100162727-100162736-TA,15-100162771-100162780-AT,15-100162820-100162829-TA;MOTIFS=TATATATATGCACATATACACATTATATGTG,TA,AT;STRUC=<VC84960>	HPRC,HGSVC,1KG-ONT	Yes	0.692	Yes	NA,NA	NA	NA
chr15:100162448	455264	DEL	248	0.8434	0.5818	11	ADAMTS17(2.2942e-31,0.966)	ADAMTS17(2.2942e-31,0.966)	NA	NA	NA	NA	NA	NA	NA	No	ID=15-100162367-100162376-TA,15-100162378-100162388-TA,15-100162448-100162457-TA,15-100162448-100162755-TATATATATGCACATATACACATTATATGTG,15-100162479-100162488-TA,15-100162510-100162519-TA,15-100162541-100162550-TA,15-100162572-100162581-TA,15-100162603-100162612-TA,15-100162634-100162643-TA,15-100162665-100162674-TA,15-100162696-100162705-TA,15-100162727-100162736-TA,15-100162771-100162780-AT,15-100162820-100162829-TA;MOTIFS=TATATATATGCACATATACACATTATATGTG,TA,AT;STRUC=<VC84960>	HGSVC,1KG-ONT	No	1.049	Yes	NA,NA	NA	NA
chr15:100162448	455263	DEL	217	0.863	0.5273	39	ADAMTS17(2.2942e-31,0.966)	ADAMTS17(2.2942e-31,0.966)	NA	NA	NA	NA	NA	NA	NA	No	ID=15-100162367-100162376-TA,15-100162378-100162388-TA,15-100162448-100162457-TA,15-100162448-100162755-TATATATATGCACATATACACATTATATGTG,15-100162479-100162488-TA,15-100162510-100162519-TA,15-100162541-100162550-TA,15-100162572-100162581-TA,15-100162603-100162612-TA,15-100162634-100162643-TA,15-100162665-100162674-TA,15-100162696-100162705-TA,15-100162727-100162736-TA,15-100162771-100162780-AT,15-100162820-100162829-TA;MOTIFS=TATATATATGCACATATACACATTATATGTG,TA,AT;STRUC=<VC84960>	HGSVC,1KG-ONT	No	1.081	Yes	NA,NA	NA	NA
chr15:100162448	455262	DEL	93	0.902	0.3665	484	ADAMTS17(2.2942e-31,0.966)	ADAMTS17(2.2942e-31,0.966)	NA	NA	NA	NA	NA	NA	NA	No	ID=15-100162367-100162376-TA,15-100162378-100162388-TA,15-100162448-100162457-TA,15-100162448-100162755-TATATATATGCACATATACACATTATATGTG,15-100162479-100162488-TA,15-100162510-100162519-TA,15-100162541-100162550-TA,15-100162572-100162581-TA,15-100162603-100162612-TA,15-100162634-100162643-TA,15-100162665-100162674-TA,15-100162696-100162705-TA,15-100162727-100162736-TA,15-100162771-100162780-AT,15-100162820-100162829-TA;MOTIFS=TATATATATGCACATATACACATTATATGTG,TA,AT;STRUC=<VC84960>	HPRC,HGSVC,1KG-ONT	No	0.805	Yes	NA,NA	NA	NA
chr15:100162448	455261	DEL	62	0.8826	0.5102	299	ADAMTS17(2.2942e-31,0.966)	ADAMTS17(2.2942e-31,0.966)	NA	NA	NA	NA	NA	NA	NA	No	ID=15-100162367-100162376-TA,15-100162378-100162388-TA,15-100162448-100162457-TA,15-100162448-100162755-TATATATATGCACATATACACATTATATGTG,15-100162479-100162488-TA,15-100162510-100162519-TA,15-100162541-100162550-TA,15-100162572-100162581-TA,15-100162603-100162612-TA,15-100162634-100162643-TA,15-100162665-100162674-TA,15-100162696-100162705-TA,15-100162727-100162736-TA,15-100162771-100162780-AT,15-100162820-100162829-TA;MOTIFS=TATATATATGCACATATACACATTATATGTG,TA,AT;STRUC=<VC84960>	HPRC,HGSVC	No	1.172	Yes	NA,NA	NA	NA
chr15:100162448	455260	INS	217	0.8918	0.5663	7	ADAMTS17(2.2942e-31,0.966)	ADAMTS17(2.2942e-31,0.966)	NA	NA	NA	NA	NA	NA	NA	No	ID=15-100162367-100162376-TA,15-100162378-100162388-TA,15-100162448-100162457-TA,15-100162448-100162755-TATATATATGCACATATACACATTATATGTG,15-100162479-100162488-TA,15-100162510-100162519-TA,15-100162541-100162550-TA,15-100162572-100162581-TA,15-100162603-100162612-TA,15-100162634-100162643-TA,15-100162665-100162674-TA,15-100162696-100162705-TA,15-100162727-100162736-TA,15-100162771-100162780-AT,15-100162820-100162829-TA;MOTIFS=TATATATATGCACATATACACATTATATGTG,TA,AT;STRUC=<VC84960>	HPRC,HGSVC	Yes	0.692	Yes	NA,NA	NA	NA
chr15:100162448	455259	INS	186	0.8725	0.4939	12	ADAMTS17(2.2942e-31,0.966)	ADAMTS17(2.2942e-31,0.966)	NA	NA	NA	NA	NA	NA	NA	No	ID=15-100162367-100162376-TA,15-100162378-100162388-TA,15-100162448-100162457-TA,15-100162448-100162755-TATATATATGCACATATACACATTATATGTG,15-100162479-100162488-TA,15-100162510-100162519-TA,15-100162541-100162550-TA,15-100162572-100162581-TA,15-100162603-100162612-TA,15-100162634-100162643-TA,15-100162665-100162674-TA,15-100162696-100162705-TA,15-100162727-100162736-TA,15-100162771-100162780-AT,15-100162820-100162829-TA;MOTIFS=TATATATATGCACATATACACATTATATGTG,TA,AT;STRUC=<VC84960>	HPRC,HGSVC	Yes	0.692	Yes	NA,NA	NA	NA
chr15:100162448	455258	INS	155	0.8866	0.3983	10	ADAMTS17(2.2942e-31,0.966)	ADAMTS17(2.2942e-31,0.966)	NA	NA	NA	NA	NA	NA	NA	No	ID=15-100162367-100162376-TA,15-100162378-100162388-TA,15-100162448-100162457-TA,15-100162448-100162755-TATATATATGCACATATACACATTATATGTG,15-100162479-100162488-TA,15-100162510-100162519-TA,15-100162541-100162550-TA,15-100162572-100162581-TA,15-100162603-100162612-TA,15-100162634-100162643-TA,15-100162665-100162674-TA,15-100162696-100162705-TA,15-100162727-100162736-TA,15-100162771-100162780-AT,15-100162820-100162829-TA;MOTIFS=TATATATATGCACATATACACATTATATGTG,TA,AT;STRUC=<VC84960>	HPRC,HGSVC,1KG-ONT	Yes	0.692	Yes	NA,NA	NA	NA
chr15:100162448	455256	INS	93	0.8978	0.3863	292	ADAMTS17(2.2942e-31,0.966)	ADAMTS17(2.2942e-31,0.966)	NA	NA	NA	NA	NA	NA	NA	No	ID=15-100162367-100162376-TA,15-100162378-100162388-TA,15-100162448-100162457-TA,15-100162448-100162755-TATATATATGCACATATACACATTATATGTG,15-100162479-100162488-TA,15-100162510-100162519-TA,15-100162541-100162550-TA,15-100162572-100162581-TA,15-100162603-100162612-TA,15-100162634-100162643-TA,15-100162665-100162674-TA,15-100162696-100162705-TA,15-100162727-100162736-TA,15-100162771-100162780-AT,15-100162820-100162829-TA;MOTIFS=TATATATATGCACATATACACATTATATGTG,TA,AT;STRUC=<VC84960>	HPRC,HGSVC,1KG-ONT	Yes	0.692	Yes	NA,NA	NA	NA
chr15:100162448	455257	INS	124	0.8988	0.3651	64	ADAMTS17(2.2942e-31,0.966)	ADAMTS17(2.2942e-31,0.966)	NA	NA	NA	NA	NA	NA	NA	No	ID=15-100162367-100162376-TA,15-100162378-100162388-TA,15-100162448-100162457-TA,15-100162448-100162755-TATATATATGCACATATACACATTATATGTG,15-100162479-100162488-TA,15-100162510-100162519-TA,15-100162541-100162550-TA,15-100162572-100162581-TA,15-100162603-100162612-TA,15-100162634-100162643-TA,15-100162665-100162674-TA,15-100162696-100162705-TA,15-100162727-100162736-TA,15-100162771-100162780-AT,15-100162820-100162829-TA;MOTIFS=TATATATATGCACATATACACATTATATGTG,TA,AT;STRUC=<VC84960>	HPRC,HGSVC,1KG-ONT	Yes	0.692	Yes	NA,NA	NA	NA
chr15:100162448	455254	INS	361	0.8403	0.5743	3	ADAMTS17(2.2942e-31,0.966)	ADAMTS17(2.2942e-31,0.966)	NA	NA	NA	NA	NA	NA	NA	No	ID=15-100162367-100162376-TA,15-100162378-100162388-TA,15-100162448-100162457-TA,15-100162448-100162755-TATATATATGCACATATACACATTATATGTG,15-100162479-100162488-TA,15-100162510-100162519-TA,15-100162541-100162550-TA,15-100162572-100162581-TA,15-100162603-100162612-TA,15-100162634-100162643-TA,15-100162665-100162674-TA,15-100162696-100162705-TA,15-100162727-100162736-TA,15-100162771-100162780-AT,15-100162820-100162829-TA;MOTIFS=TATATATATGCACATATACACATTATATGTG,TA,AT;STRUC=<VC84960>	HPRC,HGSVC	Yes	0.692	Yes	NA,NA	NA	NA
chr15:100162448	455253	INS	1367	0.8692	0.4961	11	ADAMTS17(2.2942e-31,0.966)	ADAMTS17(2.2942e-31,0.966)	NA	NA	NA	NA	NA	NA	NA	No	ID=15-100162367-100162376-TA,15-100162378-100162388-TA,15-100162448-100162457-TA,15-100162448-100162755-TATATATATGCACATATACACATTATATGTG,15-100162479-100162488-TA,15-100162510-100162519-TA,15-100162541-100162550-TA,15-100162572-100162581-TA,15-100162603-100162612-TA,15-100162634-100162643-TA,15-100162665-100162674-TA,15-100162696-100162705-TA,15-100162727-100162736-TA,15-100162771-100162780-AT,15-100162820-100162829-TA;MOTIFS=TATATATATGCACATATACACATTATATGTG,TA,AT;STRUC=<VC84960>	HPRC,HGSVC,1KG-ONT	Yes	0.692	No	NA,NA	NA	NA
chr15:100162448	455252	INS	1186	0.8541	0.5331	3	ADAMTS17(2.2942e-31,0.966)	ADAMTS17(2.2942e-31,0.966)	NA	NA	NA	NA	NA	NA	NA	No	ID=15-100162367-100162376-TA,15-100162378-100162388-TA,15-100162448-100162457-TA,15-100162448-100162755-TATATATATGCACATATACACATTATATGTG,15-100162479-100162488-TA,15-100162510-100162519-TA,15-100162541-100162550-TA,15-100162572-100162581-TA,15-100162603-100162612-TA,15-100162634-100162643-TA,15-100162665-100162674-TA,15-100162696-100162705-TA,15-100162727-100162736-TA,15-100162771-100162780-AT,15-100162820-100162829-TA;MOTIFS=TATATATATGCACATATACACATTATATGTG,TA,AT;STRUC=<VC84960>	HPRC,HGSVC,1KG-ONT	Yes	0.692	No	NA,NA	NA	NA
chr15:100162448	455251	INS	1073	0.8804	0.5008	6	ADAMTS17(2.2942e-31,0.966)	ADAMTS17(2.2942e-31,0.966)	NA	NA	NA	NA	NA	NA	NA	No	ID=15-100162367-100162376-TA,15-100162378-100162388-TA,15-100162448-100162457-TA,15-100162448-100162755-TATATATATGCACATATACACATTATATGTG,15-100162479-100162488-TA,15-100162510-100162519-TA,15-100162541-100162550-TA,15-100162572-100162581-TA,15-100162603-100162612-TA,15-100162634-100162643-TA,15-100162665-100162674-TA,15-100162696-100162705-TA,15-100162727-100162736-TA,15-100162771-100162780-AT,15-100162820-100162829-TA;MOTIFS=TATATATATGCACATATACACATTATATGTG,TA,AT;STRUC=<VC84960>	HPRC,HGSVC,1KG-ONT	Yes	0.692	Yes	NA,NA	NA	NA
chr15:100162471	455265	INS	327	0.8456	0.5732	2	ADAMTS17(2.2942e-31,0.966)	ADAMTS17(2.2942e-31,0.966)	NA	NA	NA	NA	NA	NA	NA	No	ID=15-100162367-100162376-TA,15-100162378-100162388-TA,15-100162448-100162457-TA,15-100162448-100162755-TATATATATGCACATATACACATTATATGTG,15-100162479-100162488-TA,15-100162510-100162519-TA,15-100162541-100162550-TA,15-100162572-100162581-TA,15-100162603-100162612-TA,15-100162634-100162643-TA,15-100162665-100162674-TA,15-100162696-100162705-TA,15-100162727-100162736-TA,15-100162771-100162780-AT,15-100162820-100162829-TA;MOTIFS=TATATATATGCACATATACACATTATATGTG,TA,AT;STRUC=<VC84960>	HPRC,HGSVC	Yes	0.692	No	NA,NA	NA	NA
chr15:100162471	455266	INS	299	0.8273	0.6262	2	ADAMTS17(2.2942e-31,0.966)	ADAMTS17(2.2942e-31,0.966)	NA	NA	NA	NA	NA	NA	NA	No	ID=15-100162367-100162376-TA,15-100162378-100162388-TA,15-100162448-100162457-TA,15-100162448-100162755-TATATATATGCACATATACACATTATATGTG,15-100162479-100162488-TA,15-100162510-100162519-TA,15-100162541-100162550-TA,15-100162572-100162581-TA,15-100162603-100162612-TA,15-100162634-100162643-TA,15-100162665-100162674-TA,15-100162696-100162705-TA,15-100162727-100162736-TA,15-100162771-100162780-AT,15-100162820-100162829-TA;MOTIFS=TATATATATGCACATATACACATTATATGTG,TA,AT;STRUC=<VC84960>	HPRC,HGSVC	Yes	0.692	No	NA,NA	NA	NA
chr15:100162531	455267	DEL	65	0.8774	0.4443	215	ADAMTS17(2.2942e-31,0.966)	ADAMTS17(2.2942e-31,0.966)	NA	NA	NA	NA	NA	NA	NA	No	ID=15-100162367-100162376-TA,15-100162378-100162388-TA,15-100162448-100162457-TA,15-100162448-100162755-TATATATATGCACATATACACATTATATGTG,15-100162479-100162488-TA,15-100162510-100162519-TA,15-100162541-100162550-TA,15-100162572-100162581-TA,15-100162603-100162612-TA,15-100162634-100162643-TA,15-100162665-100162674-TA,15-100162696-100162705-TA,15-100162727-100162736-TA,15-100162771-100162780-AT,15-100162820-100162829-TA;MOTIFS=TATATATATGCACATATACACATTATATGTG,TA,AT;STRUC=<VC84960>	HPRC,HGSVC,1KG-ONT	No	1.612	Yes	NA,NA	NA	NA
chr15:100162597	455268	INS	60	0.8888	0.4054	23	ADAMTS17(2.2942e-31,0.966)	ADAMTS17(2.2942e-31,0.966)	NA	NA	NA	NA	NA	NA	NA	No	ID=15-100162367-100162376-TA,15-100162378-100162388-TA,15-100162448-100162457-TA,15-100162448-100162755-TATATATATGCACATATACACATTATATGTG,15-100162479-100162488-TA,15-100162510-100162519-TA,15-100162541-100162550-TA,15-100162572-100162581-TA,15-100162603-100162612-TA,15-100162634-100162643-TA,15-100162665-100162674-TA,15-100162696-100162705-TA,15-100162727-100162736-TA,15-100162771-100162780-AT,15-100162820-100162829-TA;MOTIFS=TATATATATGCACATATACACATTATATGTG,TA,AT;STRUC=<VC84960>	HPRC,HGSVC,1KG-ONT	No	0.692	Yes	NA,NA	NA	NA
chr15:100162736	455269	INS	54	0.8888	0.4204	55	ADAMTS17(2.2942e-31,0.966)	ADAMTS17(2.2942e-31,0.966)	NA	NA	NA	NA	NA	NA	NA	No	ID=15-100162367-100162376-TA,15-100162378-100162388-TA,15-100162448-100162457-TA,15-100162448-100162755-TATATATATGCACATATACACATTATATGTG,15-100162479-100162488-TA,15-100162510-100162519-TA,15-100162541-100162550-TA,15-100162572-100162581-TA,15-100162603-100162612-TA,15-100162634-100162643-TA,15-100162665-100162674-TA,15-100162696-100162705-TA,15-100162727-100162736-TA,15-100162771-100162780-AT,15-100162820-100162829-TA;MOTIFS=TATATATATGCACATATACACATTATATGTG,TA,AT;STRUC=<VC84960>	HPRC,HGSVC,1KG-ONT	No	0.692	Yes	NA,NA	NA	NA
chr15:100162736	455270	INS	62	0.8691	0.483	297	ADAMTS17(2.2942e-31,0.966)	ADAMTS17(2.2942e-31,0.966)	NA	NA	NA	NA	NA	NA	NA	No	ID=15-100162367-100162376-TA,15-100162378-100162388-TA,15-100162448-100162457-TA,15-100162448-100162755-TATATATATGCACATATACACATTATATGTG,15-100162479-100162488-TA,15-100162510-100162519-TA,15-100162541-100162550-TA,15-100162572-100162581-TA,15-100162603-100162612-TA,15-100162634-100162643-TA,15-100162665-100162674-TA,15-100162696-100162705-TA,15-100162727-100162736-TA,15-100162771-100162780-AT,15-100162820-100162829-TA;MOTIFS=TATATATATGCACATATACACATTATATGTG,TA,AT;STRUC=<VC84960>	HPRC,HGSVC,1KG-ONT	No	0.692	Yes	NA,NA	NA	NA
chr15:100162750	455271	INS	132	0.8537	0.6324	63	ADAMTS17(2.2942e-31,0.966)	ADAMTS17(2.2942e-31,0.966)	NA	NA	NA	NA	NA	NA	NA	No	ID=15-100162367-100162376-TA,15-100162378-100162388-TA,15-100162448-100162457-TA,15-100162448-100162755-TATATATATGCACATATACACATTATATGTG,15-100162479-100162488-TA,15-100162510-100162519-TA,15-100162541-100162550-TA,15-100162572-100162581-TA,15-100162603-100162612-TA,15-100162634-100162643-TA,15-100162665-100162674-TA,15-100162696-100162705-TA,15-100162727-100162736-TA,15-100162771-100162780-AT,15-100162820-100162829-TA;MOTIFS=TATATATATGCACATATACACATTATATGTG,TA,AT;STRUC=<VC84960>	HPRC,HGSVC,1KG-ONT	No	0.692	Yes	NA,NA	NA	NA
chr15:100162755	455272	INS	55	0.8073	0.6947	12	ADAMTS17(2.2942e-31,0.966)	ADAMTS17(2.2942e-31,0.966)	NA	NA	NA	NA	NA	NA	NA	No	ID=15-100162367-100162376-TA,15-100162378-100162388-TA,15-100162448-100162457-TA,15-100162448-100162755-TATATATATGCACATATACACATTATATGTG,15-100162479-100162488-TA,15-100162510-100162519-TA,15-100162541-100162550-TA,15-100162572-100162581-TA,15-100162603-100162612-TA,15-100162634-100162643-TA,15-100162665-100162674-TA,15-100162696-100162705-TA,15-100162727-100162736-TA,15-100162771-100162780-AT,15-100162820-100162829-TA;MOTIFS=TATATATATGCACATATACACATTATATGTG,TA,AT;STRUC=<VC84960>	HPRC,HGSVC,1KG-ONT	No	0.692	No	NA,NA	NA	NA
chr15:100174228	455273	DEL	252	0.9852	0.0402	39	ADAMTS17(2.2942e-31,0.966)	ADAMTS17(2.2942e-31,0.966)	NA	NA	NA	NA	NA	NA	NA	No	NA	HPRC,HGSVC	Yes	4.205	Yes	NA,NA	NA	NA
chr15:100223683	455274	INS	55	0.8721	0.5224	1	ADAMTS17(2.2942e-31,0.966)	ADAMTS17(2.2942e-31,0.966)	NA	NA	NA	NA	NA	NA	NA	No	NA	NA	No	3.322	Yes	NA,NA	NA	NA
chr15:100225461	455275	DEL	68	0.857	0.5129	2	ADAMTS17(2.2942e-31,0.966)	ADAMTS17(2.2942e-31,0.966)	NA	NA	NA	NA	NA	NA	NA	No	NA	NA	No	1.378	No	NA,NA	NA	NA
chr15:100225465	455276	DEL	136	0.8498	0.5571	5	ADAMTS17(2.2942e-31,0.966)	ADAMTS17(2.2942e-31,0.966)	NA	NA	NA	NA	NA	NA	NA	No	NA	HPRC,HGSVC,1KG-ONT	No	0.85	Yes	NA,NA	NA	NA
chr15:100225473	455277	DEL	102	0.9239	0.3037	48	ADAMTS17(2.2942e-31,0.966)	ADAMTS17(2.2942e-31,0.966)	NA	NA	NA	NA	NA	NA	NA	No	NA	HPRC,HGSVC,1KG-ONT	No	1.464	Yes	NA,NA	NA	NA
chr15:100225475	455278	INS	68	0.8701	0.4733	11	ADAMTS17(2.2942e-31,0.966)	ADAMTS17(2.2942e-31,0.966)	NA	NA	NA	NA	NA	NA	NA	No	NA	HGSVC,1KG-ONT	No	3.242	Yes	NA,NA	NA	NA
chr15:100225521	455279	INS	102	0.8701	0.483	12	ADAMTS17(2.2942e-31,0.966)	ADAMTS17(2.2942e-31,0.966)	NA	NA	NA	NA	NA	NA	NA	No	NA	HGSVC	No	2.416	Yes	NA,NA	NA	NA
chr15:100225533	455280	INS	481	0.9284	0.545	1	ADAMTS17(2.2942e-31,0.966)	ADAMTS17(2.2942e-31,0.966)	NA	NA	NA	NA	NA	NA	NA	No	NA	HPRC,1KG-ONT	Yes	2.416	No	NA,NA	NA	NA
chr15:100225609	455281	INS	68	0.924	0.2877	52	ADAMTS17(2.2942e-31,0.966)	ADAMTS17(2.2942e-31,0.966)	NA	NA	NA	NA	NA	NA	NA	No	NA	HPRC,HGSVC,1KG-ONT	No	0.073	Yes	NA,NA	NA	NA
chr15:100225611	455282	INS	173	0.8554	0.5372	6	ADAMTS17(2.2942e-31,0.966)	ADAMTS17(2.2942e-31,0.966)	NA	NA	NA	NA	NA	NA	NA	No	NA	HPRC,HGSVC,1KG-ONT	No	0.105	Yes	NA,NA	NA	NA
chr15:100225629	455283	INS	309	0.9056	0.3851	1	ADAMTS17(2.2942e-31,0.966)	ADAMTS17(2.2942e-31,0.966)	NA	NA	NA	NA	NA	NA	NA	No	NA	HGSVC,1KG-ONT	Yes	0.073	No	NA,NA	NA	NA
chr15:100225629	455284	INS	585	0.8465	0.561	1	ADAMTS17(2.2942e-31,0.966)	ADAMTS17(2.2942e-31,0.966)	NA	NA	NA	NA	NA	NA	NA	No	NA	HPRC,HGSVC,1KG-ONT	Yes	0.073	No	NA,NA	NA	NA
chr15:100225692	455285	DEL	103	0.8651	0.4968	10	ADAMTS17(2.2942e-31,0.966)	ADAMTS17(2.2942e-31,0.966)	NA	NA	NA	NA	NA	NA	NA	No	NA	HPRC,HGSVC,1KG-ONT	No	2.747	Yes	NA,NA	NA	NA
chr15:100225727	455286	DEL	273	0.857	0.529	2	ADAMTS17(2.2942e-31,0.966)	ADAMTS17(2.2942e-31,0.966)	NA	NA	NA	NA	NA	NA	NA	No	NA	NA	No	0.481	No	NA,NA	NA	NA
chr15:100225734	455287	INS	141	0.884	0.4477	7	ADAMTS17(2.2942e-31,0.966)	ADAMTS17(2.2942e-31,0.966)	NA	NA	NA	NA	NA	NA	NA	No	NA	HPRC,HGSVC	No	0.073	Yes	NA,NA	NA	NA
chr15:100225741	455288	INS	241	0.8142	0.6639	3	ADAMTS17(2.2942e-31,0.966)	ADAMTS17(2.2942e-31,0.966)	NA	NA	NA	NA	NA	NA	NA	No	NA	HPRC,1KG-ONT	Yes	0.097	Yes	NA,NA	NA	NA
chr15:100225761	455289	INS	104	0.8848	0.5079	1	ADAMTS17(2.2942e-31,0.966)	ADAMTS17(2.2942e-31,0.966)	NA	NA	NA	NA	NA	NA	NA	No	NA	HGSVC	No	0.073	Yes	NA,NA	NA	NA
chr15:100225768	455290	INS	69	0.8713	0.4878	7	ADAMTS17(2.2942e-31,0.966)	ADAMTS17(2.2942e-31,0.966)	NA	NA	NA	NA	NA	NA	NA	No	NA	HPRC,HGSVC,1KG-ONT	No	0.073	Yes	NA,NA	NA	NA
chr15:100225837	455291	INS	103	0.7999	0.6959	14	ADAMTS17(2.2942e-31,0.966)	ADAMTS17(2.2942e-31,0.966)	NA	NA	NA	NA	NA	NA	NA	No	NA	HGSVC	No	0.073	Yes	NA,NA	NA	NA
chr15:100225870	455292	INS	204	0.8149	0.6878	17	ADAMTS17(2.2942e-31,0.966)	ADAMTS17(2.2942e-31,0.966)	NA	NA	NA	NA	NA	NA	NA	No	NA	HPRC,1KG-ONT	No	0.073	Yes	NA,NA	NA	NA
chr15:100225871	455293	INS	274	0.8348	0.6352	2	ADAMTS17(2.2942e-31,0.966)	ADAMTS17(2.2942e-31,0.966)	NA	NA	NA	NA	NA	NA	NA	No	NA	1KG-ONT	Yes	0.073	Yes	NA,NA	NA	NA
chr15:100225898	455294	INS	136	0.9138	0.3452	6	ADAMTS17(2.2942e-31,0.966)	ADAMTS17(2.2942e-31,0.966)	NA	NA	NA	NA	NA	NA	NA	No	NA	HPRC,HGSVC	No	0.073	Yes	NA,NA	NA	NA
chr15:100226042	455296	DEL	69	0.8103	0.6761	8	ADAMTS17(2.2942e-31,0.966)	ADAMTS17(2.2942e-31,0.966)	NA	NA	NA	NA	NA	NA	NA	No	NA	NA	No	0.394	Yes	NA,NA	NA	NA
chr15:100226069	455297	INS	69	0.888	0.4239	20	ADAMTS17(2.2942e-31,0.966)	ADAMTS17(2.2942e-31,0.966)	NA	NA	NA	NA	NA	NA	NA	No	NA	HPRC,HGSVC,1KG-ONT	No	0.44	Yes	NA,NA	NA	NA
chr15:100226069	455298	INS	448	0.8916	0.4149	1	ADAMTS17(2.2942e-31,0.966)	ADAMTS17(2.2942e-31,0.966)	NA	NA	NA	NA	NA	NA	NA	No	NA	HGSVC,1KG-ONT	Yes	0.44	No	NA,NA	NA	NA
chr15:100226069	455299	INS	412	0.8294	0.6112	2	ADAMTS17(2.2942e-31,0.966)	ADAMTS17(2.2942e-31,0.966)	NA	NA	NA	NA	NA	NA	NA	No	NA	HGSVC,1KG-ONT	Yes	0.44	No	NA,NA	NA	NA
chr15:100253352	455300	INS	54	0.8778	0.4439	15	ADAMTS17(2.2942e-31,0.966)	ADAMTS17(2.2942e-31,0.966)	NA	NA	NA	NA	NA	NA	NA	No	NA	HPRC,HGSVC	No	2.238	Yes	NA,NA	NA	NA
chr15:100253352	455301	INS	72	0.8934	0.4456	35	ADAMTS17(2.2942e-31,0.966)	ADAMTS17(2.2942e-31,0.966)	NA	NA	NA	NA	NA	NA	NA	No	NA	HPRC,HGSVC,1KG-ONT	No	2.238	Yes	NA,NA	NA	NA
chr15:100253352	455302	INS	90	0.8484	0.5652	74	ADAMTS17(2.2942e-31,0.966)	ADAMTS17(2.2942e-31,0.966)	NA	NA	NA	NA	NA	NA	NA	No	NA	HPRC,HGSVC,1KG-ONT	No	2.238	Yes	NA,NA	NA	NA
chr15:100253352	455303	INS	110	0.8485	0.5427	12	ADAMTS17(2.2942e-31,0.966)	ADAMTS17(2.2942e-31,0.966)	NA	NA	NA	NA	NA	NA	NA	No	NA	HPRC,HGSVC,1KG-ONT	No	2.238	No	NA,NA	NA	NA
chr15:100253356	455305	INS	131	0.8396	0.5993	9	ADAMTS17(2.2942e-31,0.966)	ADAMTS17(2.2942e-31,0.966)	NA	NA	NA	NA	NA	NA	NA	No	ID=15-100253352-100253488-GGGAGGGGAAGGTAGAGG,15-100253477-100253495-GGGGAGGGGAACGTAGAG,15-100253564-100253574-GAG;MOTIFS=GAG,GGGAGGGGAAGGTAGAGG,GGGGAGGGGAACGTAGAG;STRUC=<VC84969>	HPRC,HGSVC	No	2.238	Yes	NA,NA	NA	NA
chr15:100253369	455306	INS	81	0.8402	0.5799	2	ADAMTS17(2.2942e-31,0.966)	ADAMTS17(2.2942e-31,0.966)	NA	NA	NA	NA	NA	NA	NA	No	ID=15-100253352-100253488-GGGAGGGGAAGGTAGAGG,15-100253477-100253495-GGGGAGGGGAACGTAGAG,15-100253564-100253574-GAG;MOTIFS=GAG,GGGAGGGGAAGGTAGAGG,GGGGAGGGGAACGTAGAG;STRUC=<VC84969>	HPRC,HGSVC,1KG-ONT	No	2.238	Yes	NA,NA	NA	NA
chr15:100253404	455307	INS	99	0.8331	0.6316	4	ADAMTS17(2.2942e-31,0.966)	ADAMTS17(2.2942e-31,0.966)	NA	NA	NA	NA	NA	NA	NA	No	ID=15-100253352-100253488-GGGAGGGGAAGGTAGAGG,15-100253477-100253495-GGGGAGGGGAACGTAGAG,15-100253564-100253574-GAG;MOTIFS=GAG,GGGAGGGGAAGGTAGAGG,GGGGAGGGGAACGTAGAG;STRUC=<VC84969>	HPRC,HGSVC,1KG-ONT	No	2.238	No	NA,NA	NA	NA
chr15:100253404	455308	INS	149	0.8609	0.5312	42	ADAMTS17(2.2942e-31,0.966)	ADAMTS17(2.2942e-31,0.966)	NA	NA	NA	NA	NA	NA	NA	No	ID=15-100253352-100253488-GGGAGGGGAAGGTAGAGG,15-100253477-100253495-GGGGAGGGGAACGTAGAG,15-100253564-100253574-GAG;MOTIFS=GAG,GGGAGGGGAAGGTAGAGG,GGGGAGGGGAACGTAGAG;STRUC=<VC84969>	HPRC,HGSVC	No	2.238	Yes	NA,NA	NA	NA
chr15:100253422	455309	INS	98	0.8632	0.4913	1	ADAMTS17(2.2942e-31,0.966)	ADAMTS17(2.2942e-31,0.966)	NA	NA	NA	NA	NA	NA	NA	No	ID=15-100253352-100253488-GGGAGGGGAAGGTAGAGG,15-100253477-100253495-GGGGAGGGGAACGTAGAG,15-100253564-100253574-GAG;MOTIFS=GAG,GGGAGGGGAAGGTAGAGG,GGGGAGGGGAACGTAGAG;STRUC=<VC84969>	HPRC,HGSVC,1KG-ONT	No	2.238	No	NA,NA	NA	NA
chr15:100253428	455310	INS	165	0.803	0.6675	4	ADAMTS17(2.2942e-31,0.966)	ADAMTS17(2.2942e-31,0.966)	NA	NA	NA	NA	NA	NA	NA	No	ID=15-100253352-100253488-GGGAGGGGAAGGTAGAGG,15-100253477-100253495-GGGGAGGGGAACGTAGAG,15-100253564-100253574-GAG;MOTIFS=GAG,GGGAGGGGAAGGTAGAGG,GGGGAGGGGAACGTAGAG;STRUC=<VC84969>	HPRC,HGSVC	No	2.238	No	NA,NA	NA	NA
chr15:100253440	455311	INS	72	0.8054	0.6991	1	ADAMTS17(2.2942e-31,0.966)	ADAMTS17(2.2942e-31,0.966)	NA	NA	NA	NA	NA	NA	NA	No	ID=15-100253352-100253488-GGGAGGGGAAGGTAGAGG,15-100253477-100253495-GGGGAGGGGAACGTAGAG,15-100253564-100253574-GAG;MOTIFS=GAG,GGGAGGGGAAGGTAGAGG,GGGGAGGGGAACGTAGAG;STRUC=<VC84969>	HPRC,HGSVC,1KG-ONT	No	2.238	No	NA,NA	NA	NA
chr15:100253465	455312	INS	118	0.8554	0.611	1	ADAMTS17(2.2942e-31,0.966)	ADAMTS17(2.2942e-31,0.966)	NA	NA	NA	NA	NA	NA	NA	No	ID=15-100253352-100253488-GGGAGGGGAAGGTAGAGG,15-100253477-100253495-GGGGAGGGGAACGTAGAG,15-100253564-100253574-GAG;MOTIFS=GAG,GGGAGGGGAAGGTAGAGG,GGGGAGGGGAACGTAGAG;STRUC=<VC84969>	HPRC,HGSVC,1KG-ONT	No	2.238	No	NA,NA	NA	NA
chr15:100253466	455313	INS	95	0.8311	0.6061	16	ADAMTS17(2.2942e-31,0.966)	ADAMTS17(2.2942e-31,0.966)	NA	NA	NA	NA	NA	NA	NA	No	ID=15-100253352-100253488-GGGAGGGGAAGGTAGAGG,15-100253477-100253495-GGGGAGGGGAACGTAGAG,15-100253564-100253574-GAG;MOTIFS=GAG,GGGAGGGGAAGGTAGAGG,GGGGAGGGGAACGTAGAG;STRUC=<VC84969>	HPRC,HGSVC,1KG-ONT	No	2.238	Yes	NA,NA	NA	NA
chr15:100253471	455314	INS	105	0.883	0.4444	2	ADAMTS17(2.2942e-31,0.966)	ADAMTS17(2.2942e-31,0.966)	NA	NA	NA	NA	NA	NA	NA	No	ID=15-100253352-100253488-GGGAGGGGAAGGTAGAGG,15-100253477-100253495-GGGGAGGGGAACGTAGAG,15-100253564-100253574-GAG;MOTIFS=GAG,GGGAGGGGAAGGTAGAGG,GGGGAGGGGAACGTAGAG;STRUC=<VC84969>	HPRC,HGSVC,1KG-ONT	No	2.238	No	NA,NA	NA	NA
chr15:100253471	455315	INS	54	0.8516	0.5398	19	ADAMTS17(2.2942e-31,0.966)	ADAMTS17(2.2942e-31,0.966)	NA	NA	NA	NA	NA	NA	NA	No	ID=15-100253352-100253488-GGGAGGGGAAGGTAGAGG,15-100253477-100253495-GGGGAGGGGAACGTAGAG,15-100253564-100253574-GAG;MOTIFS=GAG,GGGAGGGGAAGGTAGAGG,GGGGAGGGGAACGTAGAG;STRUC=<VC84969>	HPRC,HGSVC	No	2.238	Yes	NA,NA	NA	NA
chr15:100253476	455316	DEL	57	0.8315	0.6464	2	ADAMTS17(2.2942e-31,0.966)	ADAMTS17(2.2942e-31,0.966)	NA	NA	NA	NA	NA	NA	NA	No	ID=15-100253352-100253488-GGGAGGGGAAGGTAGAGG,15-100253477-100253495-GGGGAGGGGAACGTAGAG,15-100253564-100253574-GAG;MOTIFS=GAG,GGGAGGGGAAGGTAGAGG,GGGGAGGGGAACGTAGAG;STRUC=<VC84969>	HPRC	No	0.616	No	NA,NA	NA	NA
chr15:100253492	455317	INS	100	0.8364	0.6417	1	ADAMTS17(2.2942e-31,0.966)	ADAMTS17(2.2942e-31,0.966)	NA	NA	NA	NA	NA	NA	NA	No	ID=15-100253352-100253488-GGGAGGGGAAGGTAGAGG,15-100253477-100253495-GGGGAGGGGAACGTAGAG,15-100253564-100253574-GAG;MOTIFS=GAG,GGGAGGGGAAGGTAGAGG,GGGGAGGGGAACGTAGAG;STRUC=<VC84969>	HPRC,HGSVC,1KG-ONT	No	2.238	No	NA,NA	NA	NA
chr15:100253515	455318	INS	51	0.9008	0.3724	92	ADAMTS17(2.2942e-31,0.966)	ADAMTS17(2.2942e-31,0.966)	NA	NA	NA	NA	NA	NA	NA	No	ID=15-100253352-100253488-GGGAGGGGAAGGTAGAGG,15-100253477-100253495-GGGGAGGGGAACGTAGAG,15-100253564-100253574-GAG;MOTIFS=GAG,GGGAGGGGAAGGTAGAGG,GGGGAGGGGAACGTAGAG;STRUC=<VC84969>	HPRC,HGSVC	No	2.972	Yes	NA,NA	NA	NA
chr15:100253515	455319	INS	69	0.8367	0.6275	73	ADAMTS17(2.2942e-31,0.966)	ADAMTS17(2.2942e-31,0.966)	NA	NA	NA	NA	NA	NA	NA	No	ID=15-100253352-100253488-GGGAGGGGAAGGTAGAGG,15-100253477-100253495-GGGGAGGGGAACGTAGAG,15-100253564-100253574-GAG;MOTIFS=GAG,GGGAGGGGAAGGTAGAGG,GGGGAGGGGAACGTAGAG;STRUC=<VC84969>	HPRC,HGSVC,1KG-ONT	No	2.972	Yes	NA,NA	NA	NA
chr15:100253533	455320	INS	65	0.8486	0.5947	3	ADAMTS17(2.2942e-31,0.966)	ADAMTS17(2.2942e-31,0.966)	NA	NA	NA	NA	NA	NA	NA	No	ID=15-100253352-100253488-GGGAGGGGAAGGTAGAGG,15-100253477-100253495-GGGGAGGGGAACGTAGAG,15-100253564-100253574-GAG;MOTIFS=GAG,GGGAGGGGAAGGTAGAGG,GGGGAGGGGAACGTAGAG;STRUC=<VC84969>	HPRC,HGSVC,1KG-ONT	No	2.972	No	NA,NA	NA	NA
chr15:100253533	455321	INS	85	0.8325	0.6094	17	ADAMTS17(2.2942e-31,0.966)	ADAMTS17(2.2942e-31,0.966)	NA	NA	NA	NA	NA	NA	NA	No	ID=15-100253352-100253488-GGGAGGGGAAGGTAGAGG,15-100253477-100253495-GGGGAGGGGAACGTAGAG,15-100253564-100253574-GAG;MOTIFS=GAG,GGGAGGGGAAGGTAGAGG,GGGGAGGGGAACGTAGAG;STRUC=<VC84969>	HPRC,HGSVC,1KG-ONT	No	2.972	Yes	NA,NA	NA	NA
chr15:100253533	455322	INS	103	0.8302	0.6416	62	ADAMTS17(2.2942e-31,0.966)	ADAMTS17(2.2942e-31,0.966)	NA	NA	NA	NA	NA	NA	NA	No	ID=15-100253352-100253488-GGGAGGGGAAGGTAGAGG,15-100253477-100253495-GGGGAGGGGAACGTAGAG,15-100253564-100253574-GAG;MOTIFS=GAG,GGGAGGGGAAGGTAGAGG,GGGGAGGGGAACGTAGAG;STRUC=<VC84969>	HPRC,HGSVC,1KG-ONT	No	2.972	Yes	NA,NA	NA	NA
chr15:100253533	455323	INS	121	0.9588	0.1689	19	ADAMTS17(2.2942e-31,0.966)	ADAMTS17(2.2942e-31,0.966)	NA	NA	NA	NA	NA	NA	NA	No	ID=15-100253352-100253488-GGGAGGGGAAGGTAGAGG,15-100253477-100253495-GGGGAGGGGAACGTAGAG,15-100253564-100253574-GAG;MOTIFS=GAG,GGGAGGGGAAGGTAGAGG,GGGGAGGGGAACGTAGAG;STRUC=<VC84969>	HPRC,HGSVC,1KG-ONT	No	2.972	Yes	NA,NA	NA	NA
chr15:100253533	455324	INS	139	0.8556	0.5382	47	ADAMTS17(2.2942e-31,0.966)	ADAMTS17(2.2942e-31,0.966)	NA	NA	NA	NA	NA	NA	NA	No	ID=15-100253352-100253488-GGGAGGGGAAGGTAGAGG,15-100253477-100253495-GGGGAGGGGAACGTAGAG,15-100253564-100253574-GAG;MOTIFS=GAG,GGGAGGGGAAGGTAGAGG,GGGGAGGGGAACGTAGAG;STRUC=<VC84969>	HPRC,HGSVC	No	2.972	Yes	NA,NA	NA	NA
chr15:100253533	455325	INS	157	0.9671	0.1568	133	ADAMTS17(2.2942e-31,0.966)	ADAMTS17(2.2942e-31,0.966)	NA	NA	NA	NA	NA	NA	NA	No	ID=15-100253352-100253488-GGGAGGGGAAGGTAGAGG,15-100253477-100253495-GGGGAGGGGAACGTAGAG,15-100253564-100253574-GAG;MOTIFS=GAG,GGGAGGGGAAGGTAGAGG,GGGGAGGGGAACGTAGAG;STRUC=<VC84969>	HPRC,HGSVC	No	2.972	Yes	NA,NA	NA	NA
chr15:100253533	455326	INS	175	0.855	0.5417	28	ADAMTS17(2.2942e-31,0.966)	ADAMTS17(2.2942e-31,0.966)	NA	NA	NA	NA	NA	NA	NA	No	ID=15-100253352-100253488-GGGAGGGGAAGGTAGAGG,15-100253477-100253495-GGGGAGGGGAACGTAGAG,15-100253564-100253574-GAG;MOTIFS=GAG,GGGAGGGGAAGGTAGAGG,GGGGAGGGGAACGTAGAG;STRUC=<VC84969>	HPRC,HGSVC	No	2.972	Yes	NA,NA	NA	NA
chr15:100253533	455327	INS	193	0.8341	0.6298	4	ADAMTS17(2.2942e-31,0.966)	ADAMTS17(2.2942e-31,0.966)	NA	NA	NA	NA	NA	NA	NA	No	ID=15-100253352-100253488-GGGAGGGGAAGGTAGAGG,15-100253477-100253495-GGGGAGGGGAACGTAGAG,15-100253564-100253574-GAG;MOTIFS=GAG,GGGAGGGGAAGGTAGAGG,GGGGAGGGGAACGTAGAG;STRUC=<VC84969>	HPRC,HGSVC	No	2.972	No	NA,NA	NA	NA
chr15:100253533	455328	INS	229	0.8362	0.5915	2	ADAMTS17(2.2942e-31,0.966)	ADAMTS17(2.2942e-31,0.966)	NA	NA	NA	NA	NA	NA	NA	No	ID=15-100253352-100253488-GGGAGGGGAAGGTAGAGG,15-100253477-100253495-GGGGAGGGGAACGTAGAG,15-100253564-100253574-GAG;MOTIFS=GAG,GGGAGGGGAAGGTAGAGG,GGGGAGGGGAACGTAGAG;STRUC=<VC84969>	HPRC,HGSVC	No	2.972	No	NA,NA	NA	NA
chr15:100253534	455329	INS	87	0.8327	0.6822	1	ADAMTS17(2.2942e-31,0.966)	ADAMTS17(2.2942e-31,0.966)	NA	NA	NA	NA	NA	NA	NA	No	ID=15-100253352-100253488-GGGAGGGGAAGGTAGAGG,15-100253477-100253495-GGGGAGGGGAACGTAGAG,15-100253564-100253574-GAG;MOTIFS=GAG,GGGAGGGGAAGGTAGAGG,GGGGAGGGGAACGTAGAG;STRUC=<VC84969>	HPRC,HGSVC,1KG-ONT	No	2.972	No	NA,NA	NA	NA
chr15:100270771	455330	INS	307	0.9244	0.2978	223	ADAMTS17(2.2942e-31,0.966)	ADAMTS17(2.2942e-31,0.966)	NA	NA	NA	NA	NA	NA	NA	No	NA	HPRC,HGSVC,1KG-ONT	Yes	2.44	Yes	NA,NA	NA	NA
chr15:100270771	455331	INS	308	0.973	0.1111	669	ADAMTS17(2.2942e-31,0.966)	ADAMTS17(2.2942e-31,0.966)	NA	NA	NA	NA	NA	NA	NA	No	NA	HPRC,HGSVC,1KG-ONT	Yes	2.44	Yes	NA,NA	NA	NA
chr15:100272595	455332	INS	354	0.8652	0.4843	13	ADAMTS17(2.2942e-31,0.966)	ADAMTS17(2.2942e-31,0.966)	NA	NA	NA	NA	NA	NA	NA	No	ID=15-100272576-100272587-TC,15-100272586-100272595-TG;MOTIFS=TC,TG;STRUC=<VC84974>	HPRC,HGSVC,1KG-ONT	Yes	1.908	No	NA,NA	NA	NA
chr15:100272595	455333	INS	333	0.9717	0.0893	699	ADAMTS17(2.2942e-31,0.966)	ADAMTS17(2.2942e-31,0.966)	NA	NA	NA	NA	NA	NA	NA	No	ID=15-100272576-100272587-TC,15-100272586-100272595-TG;MOTIFS=TC,TG;STRUC=<VC84974>	HPRC,HGSVC,1KG-ONT	Yes	1.908	Yes	NA,NA	NA	NA
chr15:100272602	455334	INS	318	0.9725	0.1284	217	ADAMTS17(2.2942e-31,0.966)	ADAMTS17(2.2942e-31,0.966)	NA	NA	NA	NA	NA	NA	NA	No	ID=15-100272576-100272587-TC,15-100272586-100272595-TG;MOTIFS=TC,TG;STRUC=<VC84974>	HPRC,HGSVC,1KG-ONT	Yes	1.908	Yes	NA,NA	NA	NA
chr15:100276059	455335	INS	66	0.9117	0.3529	3	ADAMTS17(2.2942e-31,0.966)	ADAMTS17(2.2942e-31,0.966)	NA	NA	NA	NA	NA	NA	NA	No	ID=15-100276058-100276071-GGGA,15-100276059-100276190-GGAGGGAGGGAGTGGGTGCCTGGTGGGAGGGTA,15-100276092-100276104-GGAG,15-100276125-100276137-GGAG,15-100276158-100276170-GGAG;MOTIFS=GGGA,GGAG,GGAGGGAGGGAGTGGGTGCCTGGTGGGAGGGTA;STRUC=<VC84975>	HPRC,HGSVC	No	0.692	Yes	NA,NA	NA	NA
chr15:100276161	455337	INS	571	0.8573	0.5709	2	ADAMTS17(2.2942e-31,0.966)	ADAMTS17(2.2942e-31,0.966)	NA	NA	NA	NA	NA	NA	NA	No	ID=15-100276058-100276071-GGGA,15-100276059-100276190-GGAGGGAGGGAGTGGGTGCCTGGTGGGAGGGTA,15-100276092-100276104-GGAG,15-100276125-100276137-GGAG,15-100276158-100276170-GGAG;MOTIFS=GGGA,GGAG,GGAGGGAGGGAGTGGGTGCCTGGTGGGAGGGTA;STRUC=<VC84975>	HPRC,HGSVC,1KG-ONT	No	0.692	Yes	NA,NA	NA	NA
chr15:100276190	455340	INS	92	0.8685	0.4961	1	ADAMTS17(2.2942e-31,0.966)	ADAMTS17(2.2942e-31,0.966)	NA	NA	NA	NA	NA	NA	NA	No	ID=15-100276058-100276071-GGGA,15-100276059-100276190-GGAGGGAGGGAGTGGGTGCCTGGTGGGAGGGTA,15-100276092-100276104-GGAG,15-100276125-100276137-GGAG,15-100276158-100276170-GGAG;MOTIFS=GGGA,GGAG,GGAGGGAGGGAGTGGGTGCCTGGTGGGAGGGTA;STRUC=<VC84975>	HPRC,HGSVC	No	0.692	No	NA,NA	NA	NA
chr15:100276383	455347	INS	1041	0.8574	0.5507	3	ADAMTS17(2.2942e-31,0.966)	ADAMTS17(2.2942e-31,0.966)	NA	NA	NA	NA	NA	NA	NA	No	ID=15-100276058-100276071-GGGA,15-100276059-100276190-GGAGGGAGGGAGTGGGTGCCTGGTGGGAGGGTA,15-100276092-100276104-GGAG,15-100276125-100276137-GGAG,15-100276158-100276170-GGAG;MOTIFS=GGGA,GGAG,GGAGGGAGGGAGTGGGTGCCTGGTGGGAGGGTA;STRUC=<VC84975>	HPRC,HGSVC,1KG-ONT	No	0.692	Yes	NA,NA	NA	NA
chr15:100276391	455348	INS	1146	0.9064	0.3514	92	ADAMTS17(2.2942e-31,0.966)	ADAMTS17(2.2942e-31,0.966)	NA	NA	NA	NA	NA	NA	NA	No	ID=15-100276058-100276071-GGGA,15-100276059-100276190-GGAGGGAGGGAGTGGGTGCCTGGTGGGAGGGTA,15-100276092-100276104-GGAG,15-100276125-100276137-GGAG,15-100276158-100276170-GGAG;MOTIFS=GGGA,GGAG,GGAGGGAGGGAGTGGGTGCCTGGTGGGAGGGTA;STRUC=<VC84975>	HPRC,HGSVC,1KG-ONT	No	0.692	Yes	NA,NA	NA	NA
chr15:100276391	455349	INS	79	0.8415	0.676	1	ADAMTS17(2.2942e-31,0.966)	ADAMTS17(2.2942e-31,0.966)	NA	NA	NA	NA	NA	NA	NA	No	ID=15-100276058-100276071-GGGA,15-100276059-100276190-GGAGGGAGGGAGTGGGTGCCTGGTGGGAGGGTA,15-100276092-100276104-GGAG,15-100276125-100276137-GGAG,15-100276158-100276170-GGAG;MOTIFS=GGGA,GGAG,GGAGGGAGGGAGTGGGTGCCTGGTGGGAGGGTA;STRUC=<VC84975>	HPRC,HGSVC	No	0.692	Yes	NA,NA	NA	NA
chr15:100276391	455350	INS	1220	0.9013	0.3767	50	ADAMTS17(2.2942e-31,0.966)	ADAMTS17(2.2942e-31,0.966)	NA	NA	NA	NA	NA	NA	NA	No	ID=15-100276058-100276071-GGGA,15-100276059-100276190-GGAGGGAGGGAGTGGGTGCCTGGTGGGAGGGTA,15-100276092-100276104-GGAG,15-100276125-100276137-GGAG,15-100276158-100276170-GGAG;MOTIFS=GGGA,GGAG,GGAGGGAGGGAGTGGGTGCCTGGTGGGAGGGTA;STRUC=<VC84975>	HPRC,HGSVC,1KG-ONT	No	0.692	Yes	NA,NA	NA	NA
chr15:100276412	455351	INS	987	0.842	0.5931	7	ADAMTS17(2.2942e-31,0.966)	ADAMTS17(2.2942e-31,0.966)	NA	NA	NA	NA	NA	NA	NA	No	ID=15-100276058-100276071-GGGA,15-100276059-100276190-GGAGGGAGGGAGTGGGTGCCTGGTGGGAGGGTA,15-100276092-100276104-GGAG,15-100276125-100276137-GGAG,15-100276158-100276170-GGAG;MOTIFS=GGGA,GGAG,GGAGGGAGGGAGTGGGTGCCTGGTGGGAGGGTA;STRUC=<VC84975>	HPRC,HGSVC,1KG-ONT	No	0.44	Yes	NA,NA	NA	NA
chr15:100276412	455353	INS	880	0.8194	0.664	2	ADAMTS17(2.2942e-31,0.966)	ADAMTS17(2.2942e-31,0.966)	NA	NA	NA	NA	NA	NA	NA	No	ID=15-100276058-100276071-GGGA,15-100276059-100276190-GGAGGGAGGGAGTGGGTGCCTGGTGGGAGGGTA,15-100276092-100276104-GGAG,15-100276125-100276137-GGAG,15-100276158-100276170-GGAG;MOTIFS=GGGA,GGAG,GGAGGGAGGGAGTGGGTGCCTGGTGGGAGGGTA;STRUC=<VC84975>	HPRC,HGSVC,1KG-ONT	No	0.44	Yes	NA,NA	NA	NA
chr15:100276412	455352	INS	665	0.8717	0.499	4	ADAMTS17(2.2942e-31,0.966)	ADAMTS17(2.2942e-31,0.966)	NA	NA	NA	NA	NA	NA	NA	No	ID=15-100276058-100276071-GGGA,15-100276059-100276190-GGAGGGAGGGAGTGGGTGCCTGGTGGGAGGGTA,15-100276092-100276104-GGAG,15-100276125-100276137-GGAG,15-100276158-100276170-GGAG;MOTIFS=GGGA,GGAG,GGAGGGAGGGAGTGGGTGCCTGGTGGGAGGGTA;STRUC=<VC84975>	HPRC,HGSVC,1KG-ONT	No	0.44	No	NA,NA	NA	NA
chr15:100276440	455355	INS	735	0.8223	0.6516	108	ADAMTS17(2.2942e-31,0.966)	ADAMTS17(2.2942e-31,0.966)	NA	NA	NA	NA	NA	NA	NA	No	ID=15-100276058-100276071-GGGA,15-100276059-100276190-GGAGGGAGGGAGTGGGTGCCTGGTGGGAGGGTA,15-100276092-100276104-GGAG,15-100276125-100276137-GGAG,15-100276158-100276170-GGAG;MOTIFS=GGGA,GGAG,GGAGGGAGGGAGTGGGTGCCTGGTGGGAGGGTA;STRUC=<VC84975>	HPRC,HGSVC,1KG-ONT	No	0.44	Yes	NA,NA	NA	NA
chr15:100276450	455356	INS	1153	0.8166	0.6785	1	ADAMTS17(2.2942e-31,0.966)	ADAMTS17(2.2942e-31,0.966)	NA	NA	NA	NA	NA	NA	NA	No	ID=15-100276058-100276071-GGGA,15-100276059-100276190-GGAGGGAGGGAGTGGGTGCCTGGTGGGAGGGTA,15-100276092-100276104-GGAG,15-100276125-100276137-GGAG,15-100276158-100276170-GGAG;MOTIFS=GGGA,GGAG,GGAGGGAGGGAGTGGGTGCCTGGTGGGAGGGTA;STRUC=<VC84975>	HPRC,HGSVC,1KG-ONT	No	0.44	No	NA,NA	NA	NA
chr15:100292102	455358	INS	313	0.8247	0.6398	2	ADAMTS17(2.2942e-31,0.966)	ADAMTS17(2.2942e-31,0.966)	NA	NA	NA	NA	NA	NA	NA	No	NA	HPRC,HGSVC,1KG-ONT	Yes	3.322	Yes	NA,NA	NA	NA
chr15:100292143	455359	INS	338	0.8601	0.5692	9	ADAMTS17(2.2942e-31,0.966)	ADAMTS17(2.2942e-31,0.966)	NA	NA	NA	NA	NA	NA	NA	No	NA	HPRC,HGSVC	Yes	2.998	Yes	NA,NA	NA	NA
chr15:100292165	455360	INS	224	0.9174	0.3101	7	ADAMTS17(2.2942e-31,0.966)	ADAMTS17(2.2942e-31,0.966)	NA	NA	NA	NA	NA	NA	NA	No	NA	HPRC,HGSVC,1KG-ONT	Yes	3.322	Yes	NA,NA	NA	NA
chr15:100292436	455361	INS	56	0.8455	0.5792	3	ADAMTS17(2.2942e-31,0.966)	ADAMTS17(2.2942e-31,0.966)	NA	NA	NA	NA	NA	NA	NA	No	NA	NA	No	2.142	Yes	NA,NA	NA	NA
chr15:100313726	455362	DEL	152	0.8661	0.5235	76	ADAMTS17(2.2942e-31,0.966)	ADAMTS17(2.2942e-31,0.966)	NA	NA	NA	NA	NA	NA	NA	No	ID=15-100313833-100314067-CCCAAACGTCACCATGAAGAAACGTCAGACAAAACCAC;MOTIFS=CCCAAACGTCACCATGAAGAAACGTCAGACAAAACCAC;STRUC=(CCCAAACGTCACCATGAAGAAACGTCAGACAAAACCAC)n	HPRC,HGSVC,1KG-ONT	Yes	1.588	Yes	NA,NA	NA	NA
chr15:100313726	455363	DEL	190	0.9897	0.0385	54	ADAMTS17(2.2942e-31,0.966)	ADAMTS17(2.2942e-31,0.966)	NA	NA	NA	NA	NA	NA	NA	No	ID=15-100313833-100314067-CCCAAACGTCACCATGAAGAAACGTCAGACAAAACCAC;MOTIFS=CCCAAACGTCACCATGAAGAAACGTCAGACAAAACCAC;STRUC=(CCCAAACGTCACCATGAAGAAACGTCAGACAAAACCAC)n	HPRC,HGSVC,1KG-ONT	Yes	1.138	Yes	NA,NA	NA	NA
chr15:100313726	455364	DEL	228	0.9244	0.2857	58	ADAMTS17(2.2942e-31,0.966)	ADAMTS17(2.2942e-31,0.966)	NA	NA	NA	NA	NA	NA	NA	No	ID=15-100313833-100314067-CCCAAACGTCACCATGAAGAAACGTCAGACAAAACCAC;MOTIFS=CCCAAACGTCACCATGAAGAAACGTCAGACAAAACCAC;STRUC=(CCCAAACGTCACCATGAAGAAACGTCAGACAAAACCAC)n	HPRC,HGSVC,1KG-ONT	Yes	1.42	Yes	NA,NA	NA	NA
chr15:100313757	455365	DEL	76	0.8778	0.4528	30	ADAMTS17(2.2942e-31,0.966)	ADAMTS17(2.2942e-31,0.966)	NA	NA	NA	NA	NA	NA	NA	No	ID=15-100313833-100314067-CCCAAACGTCACCATGAAGAAACGTCAGACAAAACCAC;MOTIFS=CCCAAACGTCACCATGAAGAAACGTCAGACAAAACCAC;STRUC=(CCCAAACGTCACCATGAAGAAACGTCAGACAAAACCAC)n	HPRC,HGSVC,1KG-ONT	No	0.816	Yes	NA,NA	NA	NA
chr15:100313764	455366	DEL	304	0.8999	0.4215	1	ADAMTS17(2.2942e-31,0.966)	ADAMTS17(2.2942e-31,0.966)	NA	NA	NA	NA	NA	NA	NA	No	ID=15-100313833-100314067-CCCAAACGTCACCATGAAGAAACGTCAGACAAAACCAC;MOTIFS=CCCAAACGTCACCATGAAGAAACGTCAGACAAAACCAC;STRUC=(CCCAAACGTCACCATGAAGAAACGTCAGACAAAACCAC)n	HPRC,HGSVC,1KG-ONT	Yes	3.588	No	NA,NA	NA	NA
chr15:100313833	455367	DEL	114	0.9145	0.3101	502	ADAMTS17(2.2942e-31,0.966)	ADAMTS17(2.2942e-31,0.966)	NA	NA	NA	NA	NA	NA	NA	No	ID=15-100313833-100314067-CCCAAACGTCACCATGAAGAAACGTCAGACAAAACCAC;MOTIFS=CCCAAACGTCACCATGAAGAAACGTCAGACAAAACCAC;STRUC=(CCCAAACGTCACCATGAAGAAACGTCAGACAAAACCAC)n	HPRC,HGSVC,1KG-ONT	No	1.019	Yes	NA,NA	NA	NA
chr15:100313868	455368	INS	190	0.8196	0.6465	45	ADAMTS17(2.2942e-31,0.966)	ADAMTS17(2.2942e-31,0.966)	NA	NA	NA	NA	NA	NA	NA	No	ID=15-100313833-100314067-CCCAAACGTCACCATGAAGAAACGTCAGACAAAACCAC;MOTIFS=CCCAAACGTCACCATGAAGAAACGTCAGACAAAACCAC;STRUC=(CCCAAACGTCACCATGAAGAAACGTCAGACAAAACCAC)n	HPRC,HGSVC	No	0.308	Yes	NA,NA	NA	NA
chr15:100313909	455369	INS	114	0.8229	0.6296	88	ADAMTS17(2.2942e-31,0.966)	ADAMTS17(2.2942e-31,0.966)	NA	NA	NA	NA	NA	NA	NA	No	ID=15-100313833-100314067-CCCAAACGTCACCATGAAGAAACGTCAGACAAAACCAC;MOTIFS=CCCAAACGTCACCATGAAGAAACGTCAGACAAAACCAC;STRUC=(CCCAAACGTCACCATGAAGAAACGTCAGACAAAACCAC)n	NA	No	0.308	Yes	NA,NA	NA	NA
chr15:100313992	455370	DEL	76	0.8199	0.6982	31	ADAMTS17(2.2942e-31,0.966)	ADAMTS17(2.2942e-31,0.966)	NA	NA	NA	NA	NA	NA	NA	No	ID=15-100313833-100314067-CCCAAACGTCACCATGAAGAAACGTCAGACAAAACCAC;MOTIFS=CCCAAACGTCACCATGAAGAAACGTCAGACAAAACCAC;STRUC=(CCCAAACGTCACCATGAAGAAACGTCAGACAAAACCAC)n	HPRC,HGSVC,1KG-ONT	No	3.499	Yes	NA,NA	NA	NA
chr15:100314058	455371	INS	266	0.8452	0.5762	6	ADAMTS17(2.2942e-31,0.966)	ADAMTS17(2.2942e-31,0.966)	NA	NA	NA	NA	NA	NA	NA	No	ID=15-100313833-100314067-CCCAAACGTCACCATGAAGAAACGTCAGACAAAACCAC;MOTIFS=CCCAAACGTCACCATGAAGAAACGTCAGACAAAACCAC;STRUC=(CCCAAACGTCACCATGAAGAAACGTCAGACAAAACCAC)n	HPRC,HGSVC	No	0.692	Yes	NA,NA	NA	NA
chr15:100314058	455372	INS	304	0.8748	0.4605	13	ADAMTS17(2.2942e-31,0.966)	ADAMTS17(2.2942e-31,0.966)	NA	NA	NA	NA	NA	NA	NA	No	ID=15-100313833-100314067-CCCAAACGTCACCATGAAGAAACGTCAGACAAAACCAC;MOTIFS=CCCAAACGTCACCATGAAGAAACGTCAGACAAAACCAC;STRUC=(CCCAAACGTCACCATGAAGAAACGTCAGACAAAACCAC)n	HPRC,HGSVC	No	0.692	Yes	NA,NA	NA	NA
chr15:100314058	455373	INS	76	0.8279	0.6479	272	ADAMTS17(2.2942e-31,0.966)	ADAMTS17(2.2942e-31,0.966)	NA	NA	NA	NA	NA	NA	NA	No	ID=15-100313833-100314067-CCCAAACGTCACCATGAAGAAACGTCAGACAAAACCAC;MOTIFS=CCCAAACGTCACCATGAAGAAACGTCAGACAAAACCAC;STRUC=(CCCAAACGTCACCATGAAGAAACGTCAGACAAAACCAC)n	HPRC,HGSVC,1KG-ONT	No	0.692	Yes	NA,NA	NA	NA
chr15:100314058	455374	INS	228	0.8033	0.6862	7	ADAMTS17(2.2942e-31,0.966)	ADAMTS17(2.2942e-31,0.966)	NA	NA	NA	NA	NA	NA	NA	No	ID=15-100313833-100314067-CCCAAACGTCACCATGAAGAAACGTCAGACAAAACCAC;MOTIFS=CCCAAACGTCACCATGAAGAAACGTCAGACAAAACCAC;STRUC=(CCCAAACGTCACCATGAAGAAACGTCAGACAAAACCAC)n	HPRC,HGSVC	No	0.692	Yes	NA,NA	NA	NA
chr15:100339564	455377	DEL	60	0.8905	0.3854	189	ADAMTS17(2.2942e-31,0.966)	ADAMTS17(2.2942e-31,0.966)	NA	NA	NA	NA	NA	NA	enhancer	No	ID=15-100339564-100339691-CCACATTCCCCGCCCCAGGT;MOTIFS=CCACATTCCCCGCCCCAGGT;STRUC=<TR1293047>	HPRC,HGSVC,1KG-ONT	No	4.551	Yes	NA,NA	NA	NA
chr15:100339564	455378	DEL	80	0.8664	0.4883	128	ADAMTS17(2.2942e-31,0.966)	ADAMTS17(2.2942e-31,0.966)	NA	NA	NA	NA	NA	NA	enhancer	No	ID=15-100339564-100339691-CCACATTCCCCGCCCCAGGT;MOTIFS=CCACATTCCCCGCCCCAGGT;STRUC=<TR1293047>	HPRC,HGSVC,1KG-ONT	No	7.876	Yes	NA,NA	NA	NA
chr15:100339564	455376	INS	100	0.8337	0.6294	3	ADAMTS17(2.2942e-31,0.966)	ADAMTS17(2.2942e-31,0.966)	NA	NA	NA	NA	NA	NA	enhancer	No	NA	NA	No	6.608	No	NA,NA	NA	NA
chr15:100339564	455375	INS	120	0.8253	0.6348	3	ADAMTS17(2.2942e-31,0.966)	ADAMTS17(2.2942e-31,0.966)	NA	NA	NA	NA	NA	NA	enhancer	No	NA	NA	No	6.608	No	NA,NA	NA	NA
chr15:100339612	455380	DEL	59	0.8525	0.5723	15	ADAMTS17(2.2942e-31,0.966)	ADAMTS17(2.2942e-31,0.966)	NA	NA	NA	NA	NA	NA	enhancer	No	ID=15-100339564-100339691-CCACATTCCCCGCCCCAGGT;MOTIFS=CCACATTCCCCGCCCCAGGT;STRUC=<TR1293047>	HPRC,HGSVC,1KG-ONT	No	6.589	Yes	NA,NA	NA	NA
chr15:100339615	455381	INS	60	0.8545	0.5434	125	ADAMTS17(2.2942e-31,0.966)	ADAMTS17(2.2942e-31,0.966)	NA	NA	NA	NA	NA	NA	enhancer	No	ID=15-100339564-100339691-CCACATTCCCCGCCCCAGGT;MOTIFS=CCACATTCCCCGCCCCAGGT;STRUC=<TR1293047>	HPRC,HGSVC,1KG-ONT	No	0.142	Yes	NA,NA	NA	NA
chr15:100339615	455382	INS	180	0.8678	0.4816	1	ADAMTS17(2.2942e-31,0.966)	ADAMTS17(2.2942e-31,0.966)	NA	NA	NA	NA	NA	NA	enhancer	No	ID=15-100339564-100339691-CCACATTCCCCGCCCCAGGT;MOTIFS=CCACATTCCCCGCCCCAGGT;STRUC=<TR1293047>	NA	No	0.142	No	NA,NA	NA	NA
chr15:100358774	455383	INS	306	0.9303	0.2527	3	NA	NA	NA	NA	NA	NA	NA	NA	NA	No	NA	HPRC,HGSVC,1KG-ONT	Yes	1.616	Yes	NA,NA	NA	NA
chr15:100358774	455384	INS	268	0.8687	0.5037	235	NA	NA	NA	NA	NA	NA	NA	NA	NA	No	NA	HPRC,HGSVC,1KG-ONT	Yes	1.616	Yes	NA,NA	NA	NA
chr15:100358774	455385	INS	290	0.8442	0.5619	430	NA	NA	NA	NA	NA	NA	NA	NA	NA	No	NA	HPRC,HGSVC,1KG-ONT	Yes	1.616	Yes	NA,NA	NA	NA
chr15:100373154	455386	DEL	442	0.8472	0.5621	1	NA	NA	NA	NA	NA	NA	NA	NA	NA	No	ID=15-100373488-100373503-GCG;MOTIFS=GCG;STRUC=(GCG)n	NA	Yes	1.186	No	NA,NA	NA	NA
chr15:100384331	455387	DEL	54	0.9835	0.0632	154	NA	NA	NA	NA	NA	NA	NA	NA	NA	No	NA	HPRC,HGSVC,1KG-ONT	Yes	0.623	Yes	NA,NA	NA	NA
chr15:100384451	455388	INS	54	0.8403	0.6542	1	NA	NA	NA	NA	NA	NA	NA	NA	NA	No	NA	NA	No	2.538	No	NA,NA	NA	NA
chr15:100390938	455389	INS	1446	0.9107	0.3403	536	NA	NA	NA	NA	NA	NA	NA	NA	NA	No	NA	HPRC,HGSVC,1KG-ONT	No	1.616	Yes	NA,NA	NA	NA
chr15:100452094	455390	DEL	67	0.8907	0.4098	30	CERS3(8.6441e-08,1.14)	NA	NA	NA	NA	NA	NA	NA	NA	No	NA	HGSVC,1KG-ONT	Yes	3.261	Yes	NA,NA	NA	NA
chr15:100466811	455391	INS	51	0.8328	0.6656	14	CERS3(8.6441e-08,1.14)	NA	NA	NA	NA	NA	NA	NA	NA	No	ID=15-100466737-100466794-TTCC,15-100466791-100466819-CCTC,15-100466812-100466847-CTCCCTCT,15-100466816-100466848-CT,15-100466841-100466857-TCTCTCTT,15-100466853-100466873-TCTT;MOTIFS=TCTT,CT,TTCC,CCTC,CTCCCTCT,TCTCTCTT;STRUC=<VC84993>	HGSVC	No	0.692	No	NA,NA	NA	NA
chr15:100466816	455392	INS	54	0.9524	0.4261	2	CERS3(8.6441e-08,1.14)	NA	NA	NA	NA	NA	NA	NA	NA	No	ID=15-100466737-100466794-TTCC,15-100466791-100466819-CCTC,15-100466812-100466847-CTCCCTCT,15-100466816-100466848-CT,15-100466841-100466857-TCTCTCTT,15-100466853-100466873-TCTT;MOTIFS=TCTT,CT,TTCC,CCTC,CTCCCTCT,TCTCTCTT;STRUC=<VC84993>	HGSVC	No	0.692	No	NA,NA	NA	NA
chr15:100466816	455393	INS	79	0.8434	0.5981	1	CERS3(8.6441e-08,1.14)	NA	NA	NA	NA	NA	NA	NA	NA	No	ID=15-100466737-100466794-TTCC,15-100466791-100466819-CCTC,15-100466812-100466847-CTCCCTCT,15-100466816-100466848-CT,15-100466841-100466857-TCTCTCTT,15-100466853-100466873-TCTT;MOTIFS=TCTT,CT,TTCC,CCTC,CTCCCTCT,TCTCTCTT;STRUC=<VC84993>	HGSVC	No	0.692	No	NA,NA	NA	NA
chr15:100466820	455394	INS	50	0.8867	0.4325	45	CERS3(8.6441e-08,1.14)	NA	NA	NA	NA	NA	NA	NA	NA	No	ID=15-100466737-100466794-TTCC,15-100466791-100466819-CCTC,15-100466812-100466847-CTCCCTCT,15-100466816-100466848-CT,15-100466841-100466857-TCTCTCTT,15-100466853-100466873-TCTT;MOTIFS=TCTT,CT,TTCC,CCTC,CTCCCTCT,TCTCTCTT;STRUC=<VC84993>	HGSVC	No	0.692	Yes	NA,NA	NA	NA
chr15:100466823	455395	INS	50	0.8587	0.5441	5	CERS3(8.6441e-08,1.14)	NA	NA	NA	NA	NA	NA	NA	NA	No	ID=15-100466737-100466794-TTCC,15-100466791-100466819-CCTC,15-100466812-100466847-CTCCCTCT,15-100466816-100466848-CT,15-100466841-100466857-TCTCTCTT,15-100466853-100466873-TCTT;MOTIFS=TCTT,CT,TTCC,CCTC,CTCCCTCT,TCTCTCTT;STRUC=<VC84993>	HGSVC	No	0.692	No	NA,NA	NA	NA
chr15:100466825	455396	INS	60	0.9586	0.2964	7	CERS3(8.6441e-08,1.14)	NA	NA	NA	NA	NA	NA	NA	NA	No	ID=15-100466737-100466794-TTCC,15-100466791-100466819-CCTC,15-100466812-100466847-CTCCCTCT,15-100466816-100466848-CT,15-100466841-100466857-TCTCTCTT,15-100466853-100466873-TCTT;MOTIFS=TCTT,CT,TTCC,CCTC,CTCCCTCT,TCTCTCTT;STRUC=<VC84993>	HGSVC	No	0.692	Yes	NA,NA	NA	NA
chr15:100466831	455397	INS	50	0.8383	0.6047	18	CERS3(8.6441e-08,1.14)	NA	NA	NA	NA	NA	NA	NA	NA	No	ID=15-100466737-100466794-TTCC,15-100466791-100466819-CCTC,15-100466812-100466847-CTCCCTCT,15-100466816-100466848-CT,15-100466841-100466857-TCTCTCTT,15-100466853-100466873-TCTT;MOTIFS=TCTT,CT,TTCC,CCTC,CTCCCTCT,TCTCTCTT;STRUC=<VC84993>	HGSVC	No	0.692	No	NA,NA	NA	NA
chr15:100466831	455398	INS	53	0.8204	0.6557	5	CERS3(8.6441e-08,1.14)	NA	NA	NA	NA	NA	NA	NA	NA	No	ID=15-100466737-100466794-TTCC,15-100466791-100466819-CCTC,15-100466812-100466847-CTCCCTCT,15-100466816-100466848-CT,15-100466841-100466857-TCTCTCTT,15-100466853-100466873-TCTT;MOTIFS=TCTT,CT,TTCC,CCTC,CTCCCTCT,TCTCTCTT;STRUC=<VC84993>	HGSVC	No	0.692	No	NA,NA	NA	NA
chr15:100466831	455399	INS	72	0.8964	0.4034	2	CERS3(8.6441e-08,1.14)	NA	NA	NA	NA	NA	NA	NA	NA	No	ID=15-100466737-100466794-TTCC,15-100466791-100466819-CCTC,15-100466812-100466847-CTCCCTCT,15-100466816-100466848-CT,15-100466841-100466857-TCTCTCTT,15-100466853-100466873-TCTT;MOTIFS=TCTT,CT,TTCC,CCTC,CTCCCTCT,TCTCTCTT;STRUC=<VC84993>	HGSVC	No	0.692	No	NA,NA	NA	NA
chr15:100466831	455400	INS	53	0.8269	0.6514	5	CERS3(8.6441e-08,1.14)	NA	NA	NA	NA	NA	NA	NA	NA	No	ID=15-100466737-100466794-TTCC,15-100466791-100466819-CCTC,15-100466812-100466847-CTCCCTCT,15-100466816-100466848-CT,15-100466841-100466857-TCTCTCTT,15-100466853-100466873-TCTT;MOTIFS=TCTT,CT,TTCC,CCTC,CTCCCTCT,TCTCTCTT;STRUC=<VC84993>	HGSVC	No	0.692	No	NA,NA	NA	NA
chr15:100466831	455401	INS	81	0.8293	0.6418	1	CERS3(8.6441e-08,1.14)	NA	NA	NA	NA	NA	NA	NA	NA	No	ID=15-100466737-100466794-TTCC,15-100466791-100466819-CCTC,15-100466812-100466847-CTCCCTCT,15-100466816-100466848-CT,15-100466841-100466857-TCTCTCTT,15-100466853-100466873-TCTT;MOTIFS=TCTT,CT,TTCC,CCTC,CTCCCTCT,TCTCTCTT;STRUC=<VC84993>	HGSVC	No	0.692	No	NA,NA	NA	NA
chr15:100466833	455402	INS	50	0.8846	0.427	99	CERS3(8.6441e-08,1.14)	NA	NA	NA	NA	NA	NA	NA	NA	No	ID=15-100466737-100466794-TTCC,15-100466791-100466819-CCTC,15-100466812-100466847-CTCCCTCT,15-100466816-100466848-CT,15-100466841-100466857-TCTCTCTT,15-100466853-100466873-TCTT;MOTIFS=TCTT,CT,TTCC,CCTC,CTCCCTCT,TCTCTCTT;STRUC=<VC84993>	HGSVC	No	0.692	Yes	NA,NA	NA	NA
chr15:100466833	455403	INS	86	0.8089	0.6899	3	CERS3(8.6441e-08,1.14)	NA	NA	NA	NA	NA	NA	NA	NA	No	ID=15-100466737-100466794-TTCC,15-100466791-100466819-CCTC,15-100466812-100466847-CTCCCTCT,15-100466816-100466848-CT,15-100466841-100466857-TCTCTCTT,15-100466853-100466873-TCTT;MOTIFS=TCTT,CT,TTCC,CCTC,CTCCCTCT,TCTCTCTT;STRUC=<VC84993>	HGSVC	No	0.692	Yes	NA,NA	NA	NA
chr15:100466839	455404	INS	59	0.8395	0.5953	6	CERS3(8.6441e-08,1.14)	NA	NA	NA	NA	NA	NA	NA	NA	No	ID=15-100466737-100466794-TTCC,15-100466791-100466819-CCTC,15-100466812-100466847-CTCCCTCT,15-100466816-100466848-CT,15-100466841-100466857-TCTCTCTT,15-100466853-100466873-TCTT;MOTIFS=TCTT,CT,TTCC,CCTC,CTCCCTCT,TCTCTCTT;STRUC=<VC84993>	HGSVC	No	0.692	Yes	NA,NA	NA	NA
chr15:100466839	455405	INS	61	0.8509	0.5349	6	CERS3(8.6441e-08,1.14)	NA	NA	NA	NA	NA	NA	NA	NA	No	ID=15-100466737-100466794-TTCC,15-100466791-100466819-CCTC,15-100466812-100466847-CTCCCTCT,15-100466816-100466848-CT,15-100466841-100466857-TCTCTCTT,15-100466853-100466873-TCTT;MOTIFS=TCTT,CT,TTCC,CCTC,CTCCCTCT,TCTCTCTT;STRUC=<VC84993>	HGSVC	No	0.692	Yes	NA,NA	NA	NA
chr15:100466839	455406	INS	53	0.8409	0.5836	16	CERS3(8.6441e-08,1.14)	NA	NA	NA	NA	NA	NA	NA	NA	No	ID=15-100466737-100466794-TTCC,15-100466791-100466819-CCTC,15-100466812-100466847-CTCCCTCT,15-100466816-100466848-CT,15-100466841-100466857-TCTCTCTT,15-100466853-100466873-TCTT;MOTIFS=TCTT,CT,TTCC,CCTC,CTCCCTCT,TCTCTCTT;STRUC=<VC84993>	HGSVC	No	0.692	Yes	NA,NA	NA	NA
chr15:100466839	455407	INS	68	0.8388	0.6129	5	CERS3(8.6441e-08,1.14)	NA	NA	NA	NA	NA	NA	NA	NA	No	ID=15-100466737-100466794-TTCC,15-100466791-100466819-CCTC,15-100466812-100466847-CTCCCTCT,15-100466816-100466848-CT,15-100466841-100466857-TCTCTCTT,15-100466853-100466873-TCTT;MOTIFS=TCTT,CT,TTCC,CCTC,CTCCCTCT,TCTCTCTT;STRUC=<VC84993>	HGSVC	No	0.692	Yes	NA,NA	NA	NA
chr15:100466841	455408	INS	50	0.8507	0.5969	57	CERS3(8.6441e-08,1.14)	NA	NA	NA	NA	NA	NA	NA	NA	No	ID=15-100466737-100466794-TTCC,15-100466791-100466819-CCTC,15-100466812-100466847-CTCCCTCT,15-100466816-100466848-CT,15-100466841-100466857-TCTCTCTT,15-100466853-100466873-TCTT;MOTIFS=TCTT,CT,TTCC,CCTC,CTCCCTCT,TCTCTCTT;STRUC=<VC84993>	HGSVC	No	0.692	Yes	NA,NA	NA	NA
chr15:100466843	455409	INS	52	0.8305	0.6738	26	CERS3(8.6441e-08,1.14)	NA	NA	NA	NA	NA	NA	NA	NA	No	ID=15-100466737-100466794-TTCC,15-100466791-100466819-CCTC,15-100466812-100466847-CTCCCTCT,15-100466816-100466848-CT,15-100466841-100466857-TCTCTCTT,15-100466853-100466873-TCTT;MOTIFS=TCTT,CT,TTCC,CCTC,CTCCCTCT,TCTCTCTT;STRUC=<VC84993>	HGSVC	No	0.692	Yes	NA,NA	NA	NA
chr15:100466843	455410	INS	55	0.8704	0.4939	26	CERS3(8.6441e-08,1.14)	NA	NA	NA	NA	NA	NA	NA	NA	No	ID=15-100466737-100466794-TTCC,15-100466791-100466819-CCTC,15-100466812-100466847-CTCCCTCT,15-100466816-100466848-CT,15-100466841-100466857-TCTCTCTT,15-100466853-100466873-TCTT;MOTIFS=TCTT,CT,TTCC,CCTC,CTCCCTCT,TCTCTCTT;STRUC=<VC84993>	HGSVC	No	0.692	Yes	NA,NA	NA	NA
chr15:100466848	455411	INS	53	0.9271	0.3362	5	CERS3(8.6441e-08,1.14)	NA	NA	NA	NA	NA	NA	NA	NA	No	ID=15-100466737-100466794-TTCC,15-100466791-100466819-CCTC,15-100466812-100466847-CTCCCTCT,15-100466816-100466848-CT,15-100466841-100466857-TCTCTCTT,15-100466853-100466873-TCTT;MOTIFS=TCTT,CT,TTCC,CCTC,CTCCCTCT,TCTCTCTT;STRUC=<VC84993>	HGSVC	No	0.692	No	NA,NA	NA	NA
chr15:100466849	455412	INS	90	0.8309	0.6496	5	CERS3(8.6441e-08,1.14)	NA	NA	NA	NA	NA	NA	NA	NA	No	ID=15-100466737-100466794-TTCC,15-100466791-100466819-CCTC,15-100466812-100466847-CTCCCTCT,15-100466816-100466848-CT,15-100466841-100466857-TCTCTCTT,15-100466853-100466873-TCTT;MOTIFS=TCTT,CT,TTCC,CCTC,CTCCCTCT,TCTCTCTT;STRUC=<VC84993>	HGSVC	No	0.692	Yes	NA,NA	NA	NA
chr15:100466849	455413	INS	50	0.8811	0.4284	12	CERS3(8.6441e-08,1.14)	NA	NA	NA	NA	NA	NA	NA	NA	No	ID=15-100466737-100466794-TTCC,15-100466791-100466819-CCTC,15-100466812-100466847-CTCCCTCT,15-100466816-100466848-CT,15-100466841-100466857-TCTCTCTT,15-100466853-100466873-TCTT;MOTIFS=TCTT,CT,TTCC,CCTC,CTCCCTCT,TCTCTCTT;STRUC=<VC84993>	HGSVC	No	0.692	Yes	NA,NA	NA	NA
chr15:100466849	455414	INS	54	0.8441	0.6568	7	CERS3(8.6441e-08,1.14)	NA	NA	NA	NA	NA	NA	NA	NA	No	ID=15-100466737-100466794-TTCC,15-100466791-100466819-CCTC,15-100466812-100466847-CTCCCTCT,15-100466816-100466848-CT,15-100466841-100466857-TCTCTCTT,15-100466853-100466873-TCTT;MOTIFS=TCTT,CT,TTCC,CCTC,CTCCCTCT,TCTCTCTT;STRUC=<VC84993>	HGSVC	No	0.692	Yes	NA,NA	NA	NA
chr15:100466861	455415	INS	56	0.8587	0.5815	10	CERS3(8.6441e-08,1.14)	NA	NA	NA	NA	NA	NA	NA	NA	No	ID=15-100466737-100466794-TTCC,15-100466791-100466819-CCTC,15-100466812-100466847-CTCCCTCT,15-100466816-100466848-CT,15-100466841-100466857-TCTCTCTT,15-100466853-100466873-TCTT;MOTIFS=TCTT,CT,TTCC,CCTC,CTCCCTCT,TCTCTCTT;STRUC=<VC84993>	HGSVC	No	0.692	No	NA,NA	NA	NA
chr15:100466865	455416	INS	59	0.8742	0.4867	4	CERS3(8.6441e-08,1.14)	NA	NA	NA	NA	NA	NA	NA	NA	No	ID=15-100466737-100466794-TTCC,15-100466791-100466819-CCTC,15-100466812-100466847-CTCCCTCT,15-100466816-100466848-CT,15-100466841-100466857-TCTCTCTT,15-100466853-100466873-TCTT;MOTIFS=TCTT,CT,TTCC,CCTC,CTCCCTCT,TCTCTCTT;STRUC=<VC84993>	HGSVC	No	0.692	Yes	NA,NA	NA	NA
chr15:100466867	455417	INS	52	0.8599	0.5461	4	CERS3(8.6441e-08,1.14)	NA	NA	NA	NA	NA	NA	NA	NA	No	ID=15-100466737-100466794-TTCC,15-100466791-100466819-CCTC,15-100466812-100466847-CTCCCTCT,15-100466816-100466848-CT,15-100466841-100466857-TCTCTCTT,15-100466853-100466873-TCTT;MOTIFS=TCTT,CT,TTCC,CCTC,CTCCCTCT,TCTCTCTT;STRUC=<VC84993>	HGSVC	No	0.692	No	NA,NA	NA	NA
chr15:100467832	455418	DEL	64	0.936	0.4965	1	CERS3(8.6441e-08,1.14)	NA	NA	NA	NA	NA	NA	NA	NA	No	ID=15-100467745-100467770-TC,15-100467769-100467781-TA,15-100467795-100467807-TA,15-100467811-100467820-TA,15-100467823-100467833-TA,15-100467837-100467853-TA,15-100467850-100467881-ATAG,15-100467874-100467901-ATAGAT;MOTIFS=TC,ATAGAT,TA,ATAG;STRUC=<VC84995>	HPRC,HGSVC	No	1.368	No	NA,NA	NA	NA
chr15:100467846	455419	DEL	50	0.8444	0.5802	81	CERS3(8.6441e-08,1.14)	NA	NA	NA	NA	NA	NA	NA	NA	No	ID=15-100467745-100467770-TC,15-100467769-100467781-TA,15-100467795-100467807-TA,15-100467811-100467820-TA,15-100467823-100467833-TA,15-100467837-100467853-TA,15-100467850-100467881-ATAG,15-100467874-100467901-ATAGAT;MOTIFS=TC,ATAGAT,TA,ATAG;STRUC=<VC84995>	HPRC,HGSVC	No	1.343	Yes	NA,NA	NA	NA
chr15:100494223	455420	DEL	966	0.8495	0.5696	1	CERS3(8.6441e-08,1.14)	NA	NA	NA	NA	NA	NA	NA	NA	No	ID=15-100494210-100494258-AT;MOTIFS=AT;STRUC=<TR1293229>	NA	Yes	1.955	No	NA,NA	NA	NA
chr15:100509833	455421	INS	119	0.8497	0.6305	2	CERS3(8.6441e-08,1.14)	NA	NA	NA	NA	NA	NA	NA	NA	No	NA	NA	Yes	6.492	Yes	NA,NA	NA	NA
chr15:100511432	455422	INS	60	0.811	0.674	2	CERS3(8.6441e-08,1.14)	NA	NA	NA	NA	NA	NA	NA	NA	No	NA	HPRC,HGSVC,1KG-ONT	No	0.354	No	NA,NA	NA	NA
chr15:100511533	455423	DEL	439	0.9888	0.026	1041	CERS3(8.6441e-08,1.14)	NA	NA	NA	NA	NA	NA	NA	NA	No	NA	HPRC,HGSVC,1KG-ONT	No	0.918	Yes	NA,NA	NA	NA
chr15:100511534	455424	INS	63	0.8537	0.5651	231	CERS3(8.6441e-08,1.14)	NA	NA	NA	NA	NA	NA	NA	NA	No	NA	HPRC,HGSVC,1KG-ONT	No	0.354	Yes	NA,NA	NA	NA
chr15:100511550	455426	DEL	376	0.7886	0.6944	2	CERS3(8.6441e-08,1.14)	NA	NA	NA	NA	NA	NA	NA	NA	No	NA	HPRC,HGSVC,1KG-ONT	No	0.268	No	NA,NA	NA	NA
chr15:100511710	455427	INS	125	0.8488	0.583	99	CERS3(8.6441e-08,1.14)	NA	NA	NA	NA	NA	NA	NA	NA	No	NA	HPRC,HGSVC,1KG-ONT	No	0.354	Yes	NA,NA	NA	NA
chr15:100511772	455428	INS	252	0.802	0.6791	41	CERS3(8.6441e-08,1.14)	NA	NA	NA	NA	NA	NA	NA	NA	No	NA	HPRC,HGSVC	No	0.354	Yes	NA,NA	NA	NA
chr15:100511973	455429	DEL	63	0.8995	0.3569	8	CERS3(8.6441e-08,1.14)	NA	NA	NA	NA	NA	NA	NA	NA	No	NA	HGSVC	No	0.37	Yes	NA,NA	NA	NA
chr15:100531371	455430	INS	100	0.8675	0.4809	3	CERS3(8.6441e-08,1.14)	NA	NA	NA	NA	NA	NA	NA	NA	No	NA	NA	No	3.242	Yes	NA,NA	NA	NA
chr15:100535697	455431	INS	280	0.8392	0.658	1	CERS3(8.6441e-08,1.14)	NA	NA	NA	NA	NA	NA	NA	NA	No	NA	NA	No	1.714	No	NA,NA	NA	NA
chr15:100535697	455432	DEL	70	0.9139	0.3432	177	CERS3(8.6441e-08,1.14)	NA	NA	NA	NA	NA	NA	NA	NA	No	ID=15-100535833-100536070-TGCTCATATGTGCACGGGAAGTGGGGACATCCCTG;MOTIFS=TGCTCATATGTGCACGGGAAGTGGGGACATCCCTG;STRUC=(TGCTCATATGTGCACGGGAAGTGGGGACATCCCTG)n	HPRC,HGSVC,1KG-ONT	No	0.41	Yes	NA,NA	NA	NA
chr15:100535710	455433	DEL	105	0.8041	0.6896	126	CERS3(8.6441e-08,1.14)	NA	NA	NA	NA	NA	NA	NA	NA	No	ID=15-100535833-100536070-TGCTCATATGTGCACGGGAAGTGGGGACATCCCTG;MOTIFS=TGCTCATATGTGCACGGGAAGTGGGGACATCCCTG;STRUC=(TGCTCATATGTGCACGGGAAGTGGGGACATCCCTG)n	HGSVC	No	0.153	Yes	NA,NA	NA	NA
chr15:100535728	455434	INS	70	0.8258	0.636	19	CERS3(8.6441e-08,1.14)	NA	NA	NA	NA	NA	NA	NA	NA	No	ID=15-100535833-100536070-TGCTCATATGTGCACGGGAAGTGGGGACATCCCTG;MOTIFS=TGCTCATATGTGCACGGGAAGTGGGGACATCCCTG;STRUC=(TGCTCATATGTGCACGGGAAGTGGGGACATCCCTG)n	NA	No	0.469	Yes	NA,NA	NA	NA
chr15:100535798	455435	DEL	70	0.9068	0.3535	301	CERS3(8.6441e-08,1.14)	NA	NA	NA	NA	NA	NA	NA	NA	No	ID=15-100535833-100536070-TGCTCATATGTGCACGGGAAGTGGGGACATCCCTG;MOTIFS=TGCTCATATGTGCACGGGAAGTGGGGACATCCCTG;STRUC=(TGCTCATATGTGCACGGGAAGTGGGGACATCCCTG)n	HPRC,HGSVC,1KG-ONT	No	0.259	Yes	NA,NA	NA	NA
chr15:100544347	455440	INS	210	0.8225	0.6467	43	CERS3(8.6441e-08,1.14)	NA	NA	NA	NA	NA	NA	NA	NA	No	NA	HPRC,HGSVC	Yes	3.322	Yes	NA,NA	NA	NA
chr15:100544347	455444	INS	143	0.8779	0.5234	19	CERS3(8.6441e-08,1.14)	NA	NA	NA	NA	NA	NA	NA	NA	No	NA	HPRC,HGSVC,1KG-ONT	Yes	3.322	No	NA,NA	NA	NA
chr15:100544347	455443	INS	525	0.8579	0.5479	6	CERS3(8.6441e-08,1.14)	NA	NA	NA	NA	NA	NA	NA	NA	No	NA	HPRC	Yes	3.322	No	NA,NA	NA	NA
chr15:100544347	455442	INS	175	0.805	0.684	92	CERS3(8.6441e-08,1.14)	NA	NA	NA	NA	NA	NA	NA	NA	No	NA	HPRC,HGSVC,1KG-ONT	Yes	3.322	Yes	NA,NA	NA	NA
chr15:100544347	455441	INS	665	0.846	0.5743	10	CERS3(8.6441e-08,1.14)	NA	NA	NA	NA	NA	NA	NA	NA	No	NA	HPRC	Yes	3.322	Yes	NA,NA	NA	NA
chr15:100544347	455439	INS	280	0.8303	0.6177	116	CERS3(8.6441e-08,1.14)	NA	NA	NA	NA	NA	NA	NA	NA	No	NA	HPRC,HGSVC,1KG-ONT	Yes	3.322	Yes	NA,NA	NA	NA
chr15:100544347	455438	INS	490	0.8303	0.6216	5	CERS3(8.6441e-08,1.14)	NA	NA	NA	NA	NA	NA	NA	NA	No	NA	HPRC,HGSVC,1KG-ONT	Yes	3.322	No	NA,NA	NA	NA
chr15:100544347	455437	INS	245	0.8337	0.603	44	CERS3(8.6441e-08,1.14)	NA	NA	NA	NA	NA	NA	NA	NA	No	NA	HPRC,HGSVC	Yes	3.322	Yes	NA,NA	NA	NA
chr15:100544347	455436	INS	70	0.8184	0.672	30	CERS3(8.6441e-08,1.14)	NA	NA	NA	NA	NA	NA	NA	NA	No	NA	HPRC,HGSVC	Yes	3.322	Yes	NA,NA	NA	NA
chr15:100544353	455445	INS	315	0.8264	0.6171	29	CERS3(8.6441e-08,1.14)	NA	NA	NA	NA	NA	NA	NA	NA	No	NA	HPRC,HGSVC,1KG-ONT	Yes	3.322	Yes	NA,NA	NA	NA
chr15:100544359	455446	INS	445	0.931	0.3095	1	CERS3(8.6441e-08,1.14)	NA	NA	NA	NA	NA	NA	NA	NA	No	NA	HPRC,HGSVC,1KG-ONT	Yes	3.322	No	NA,NA	NA	NA
chr15:100544360	455447	INS	562	0.8975	0.3569	4	CERS3(8.6441e-08,1.14)	NA	NA	NA	NA	NA	NA	NA	NA	No	NA	HPRC	Yes	3.322	Yes	NA,NA	NA	NA
chr15:100544360	455448	INS	455	0.8571	0.5348	38	CERS3(8.6441e-08,1.14)	NA	NA	NA	NA	NA	NA	NA	NA	No	NA	HPRC,HGSVC,1KG-ONT	Yes	3.322	Yes	NA,NA	NA	NA
chr15:100544367	455449	DEL	70	0.8574	0.5257	7	CERS3(8.6441e-08,1.14)	NA	NA	NA	NA	NA	NA	NA	NA	No	NA	NA	Yes	0.204	Yes	NA,NA	NA	NA
chr15:100544371	455450	INS	139	0.8805	0.4231	24	CERS3(8.6441e-08,1.14)	NA	NA	NA	NA	NA	NA	NA	NA	No	NA	HPRC,HGSVC,1KG-ONT	Yes	3.322	Yes	NA,NA	NA	NA
chr15:100544373	455451	INS	379	0.8381	0.579	3	CERS3(8.6441e-08,1.14)	NA	NA	NA	NA	NA	NA	NA	NA	No	NA	HPRC,HGSVC,1KG-ONT	Yes	3.322	No	NA,NA	NA	NA
chr15:100544380	455452	INS	295	0.925	0.2899	31	CERS3(8.6441e-08,1.14)	NA	NA	NA	NA	NA	NA	NA	NA	No	NA	HPRC,HGSVC,1KG-ONT	Yes	3.322	Yes	NA,NA	NA	NA
chr15:100544394	455453	INS	630	0.8644	0.5068	2	CERS3(8.6441e-08,1.14)	NA	NA	NA	NA	NA	NA	NA	NA	No	NA	HPRC	Yes	3.322	Yes	NA,NA	NA	NA
chr15:100544394	455454	INS	105	0.8108	0.6902	53	CERS3(8.6441e-08,1.14)	NA	NA	NA	NA	NA	NA	NA	NA	No	NA	HPRC,HGSVC,1KG-ONT	Yes	3.322	Yes	NA,NA	NA	NA
chr15:100544394	455455	INS	595	0.8625	0.6788	3	CERS3(8.6441e-08,1.14)	NA	NA	NA	NA	NA	NA	NA	NA	No	NA	HPRC	Yes	3.322	Yes	NA,NA	NA	NA
chr15:100544394	455456	INS	105	0.8821	0.4864	118	CERS3(8.6441e-08,1.14)	NA	NA	NA	NA	NA	NA	NA	NA	No	NA	HPRC,HGSVC,1KG-ONT	Yes	3.322	Yes	NA,NA	NA	NA
chr15:100544394	455457	INS	385	0.8402	0.58	81	CERS3(8.6441e-08,1.14)	NA	NA	NA	NA	NA	NA	NA	NA	No	NA	HPRC,HGSVC,1KG-ONT	Yes	3.322	Yes	NA,NA	NA	NA
chr15:100544394	455458	INS	420	0.8974	0.3852	31	CERS3(8.6441e-08,1.14)	NA	NA	NA	NA	NA	NA	NA	NA	No	NA	HPRC,HGSVC,1KG-ONT	Yes	3.322	Yes	NA,NA	NA	NA
chr15:100544397	455459	INS	246	0.876	0.4648	38	CERS3(8.6441e-08,1.14)	NA	NA	NA	NA	NA	NA	NA	NA	No	NA	HPRC,HGSVC,1KG-ONT	Yes	3.322	Yes	NA,NA	NA	NA
chr15:100544425	455460	INS	111	0.939	0.4903	15	CERS3(8.6441e-08,1.14)	NA	NA	NA	NA	NA	NA	NA	NA	No	NA	HPRC,HGSVC,1KG-ONT	Yes	3.322	Yes	NA,NA	NA	NA
chr15:100544429	455461	INS	70	0.9162	0.3296	46	CERS3(8.6441e-08,1.14)	NA	NA	NA	NA	NA	NA	NA	NA	No	NA	HPRC,HGSVC	Yes	3.322	Yes	NA,NA	NA	NA
chr15:100544429	455462	INS	350	0.8825	0.439	90	CERS3(8.6441e-08,1.14)	NA	NA	NA	NA	NA	NA	NA	NA	No	NA	HPRC,HGSVC,1KG-ONT	Yes	3.322	Yes	NA,NA	NA	NA
chr15:100544437	455463	INS	71	0.9275	0.2961	37	CERS3(8.6441e-08,1.14)	NA	NA	NA	NA	NA	NA	NA	NA	No	NA	HPRC,HGSVC	Yes	3.322	Yes	NA,NA	NA	NA
chr15:100544464	455465	INS	140	0.8276	0.6511	267	CERS3(8.6441e-08,1.14)	NA	NA	NA	NA	NA	NA	NA	NA	No	NA	HPRC,HGSVC,1KG-ONT	Yes	3.322	Yes	NA,NA	NA	NA
chr15:100544464	455464	INS	1015	0.8812	0.4638	11	CERS3(8.6441e-08,1.14)	NA	NA	NA	NA	NA	NA	NA	NA	No	NA	HGSVC,1KG-ONT	Yes	3.322	Yes	NA,NA	NA	NA
chr15:100544468	455466	INS	117	0.8418	0.5782	1	CERS3(8.6441e-08,1.14)	NA	NA	NA	NA	NA	NA	NA	NA	No	NA	HPRC,HGSVC,1KG-ONT	Yes	3.322	No	NA,NA	NA	NA
chr15:100554258	455467	DEL	3197	0.8931	0.3721	3	NA	NA	NA	NA	NA	NA	NA	NA	NA	Yes	ID=15-100557146-100557260-GGATGACTTCCTTCCAGACGCAGATGAGGGACGGGC,15-100557574-100557688-GGATGACTTCCTTCCAGACGCAGATGAGGGACGGGC,15-100558111-100558183-GATGACTTCCTTCCGGACGCAGATGAGGAACGAGCA;MOTIFS=GGATGACTTCCTTCCAGACGCAGATGAGGGACGGGC,GATGACTTCCTTCCGGACGCAGATGAGGAACGAGCA;STRUC=<VC85007>	HPRC,HGSVC,1KG-ONT	Yes	4.592	No	NA,NA	NA	NA
chr15:100554313	455468	DEL	71	0.9508	0.3953	19	NA	NA	NA	NA	NA	NA	NA	NA	NA	Yes	NA	HPRC,HGSVC	No	4.629	Yes	NA,NA	NA	NA
chr15:100554410	455469	DEL	3779	0.8974	0.3862	175	NA	NA	NA	NA	NA	NA	NA	NA	NA	Yes	ID=15-100557146-100557260-GGATGACTTCCTTCCAGACGCAGATGAGGGACGGGC,15-100557574-100557688-GGATGACTTCCTTCCAGACGCAGATGAGGGACGGGC,15-100558111-100558183-GATGACTTCCTTCCGGACGCAGATGAGGAACGAGCA;MOTIFS=GGATGACTTCCTTCCAGACGCAGATGAGGGACGGGC,GATGACTTCCTTCCGGACGCAGATGAGGAACGAGCA;STRUC=<VC85007>	HPRC,HGSVC,1KG-ONT	Yes	3.287	No	NA,NA	NA	NA
chr15:100554563	455470	DEL	1136	0.8001	0.6834	3	NA	NA	NA	NA	NA	NA	NA	NA	NA	Yes	ID=15-100557146-100557260-GGATGACTTCCTTCCAGACGCAGATGAGGGACGGGC,15-100557574-100557688-GGATGACTTCCTTCCAGACGCAGATGAGGGACGGGC,15-100558111-100558183-GATGACTTCCTTCCGGACGCAGATGAGGAACGAGCA;MOTIFS=GGATGACTTCCTTCCAGACGCAGATGAGGGACGGGC,GATGACTTCCTTCCGGACGCAGATGAGGAACGAGCA;STRUC=<VC85007>	HPRC,1KG-ONT	No	3.784	No	NA,NA	NA	NA
chr15:100554590	455471	DEL	140	0.8037	0.6994	9	NA	NA	NA	NA	NA	NA	NA	NA	NA	Yes	ID=15-100557146-100557260-GGATGACTTCCTTCCAGACGCAGATGAGGGACGGGC,15-100557574-100557688-GGATGACTTCCTTCCAGACGCAGATGAGGGACGGGC,15-100558111-100558183-GATGACTTCCTTCCGGACGCAGATGAGGAACGAGCA;MOTIFS=GGATGACTTCCTTCCAGACGCAGATGAGGGACGGGC,GATGACTTCCTTCCGGACGCAGATGAGGAACGAGCA;STRUC=<VC85007>	HGSVC	No	2.399	Yes	NA,NA	NA	NA
chr15:100554599	455472	INS	70	0.814	0.6589	104	NA	NA	NA	NA	NA	NA	NA	NA	NA	Yes	NA	HPRC,HGSVC,1KG-ONT	No	0.002	Yes	NA,NA	NA	NA
chr15:100554600	455473	DEL	3383	0.9549	0.196	255	NA	NA	NA	NA	NA	NA	NA	NA	NA	Yes	ID=15-100557146-100557260-GGATGACTTCCTTCCAGACGCAGATGAGGGACGGGC,15-100557574-100557688-GGATGACTTCCTTCCAGACGCAGATGAGGGACGGGC,15-100558111-100558183-GATGACTTCCTTCCGGACGCAGATGAGGAACGAGCA;MOTIFS=GGATGACTTCCTTCCAGACGCAGATGAGGGACGGGC,GATGACTTCCTTCCGGACGCAGATGAGGAACGAGCA;STRUC=<VC85007>	HPRC,HGSVC,1KG-ONT	Yes	0.266	Yes	NA,NA	NA	NA
chr15:100554660	455474	DEL	320	0.9177	0.4062	41	NA	NA	NA	NA	NA	NA	NA	NA	NA	Yes	ID=15-100557146-100557260-GGATGACTTCCTTCCAGACGCAGATGAGGGACGGGC,15-100557574-100557688-GGATGACTTCCTTCCAGACGCAGATGAGGGACGGGC,15-100558111-100558183-GATGACTTCCTTCCGGACGCAGATGAGGAACGAGCA;MOTIFS=GGATGACTTCCTTCCAGACGCAGATGAGGGACGGGC,GATGACTTCCTTCCGGACGCAGATGAGGAACGAGCA;STRUC=<VC85007>	HPRC,HGSVC,1KG-ONT	No	3.799	Yes	NA,NA	NA	NA
chr15:100554720	455475	DEL	1210	0.8601	0.5537	62	NA	NA	NA	NA	NA	NA	NA	NA	NA	Yes	ID=15-100557146-100557260-GGATGACTTCCTTCCAGACGCAGATGAGGGACGGGC,15-100557574-100557688-GGATGACTTCCTTCCAGACGCAGATGAGGGACGGGC,15-100558111-100558183-GATGACTTCCTTCCGGACGCAGATGAGGAACGAGCA;MOTIFS=GGATGACTTCCTTCCAGACGCAGATGAGGGACGGGC,GATGACTTCCTTCCGGACGCAGATGAGGAACGAGCA;STRUC=<VC85007>	HPRC,1KG-ONT	No	4.152	Yes	NA,NA	NA	NA
chr15:100554776	455476	DEL	355	0.8328	0.6072	93	NA	NA	NA	NA	NA	NA	NA	NA	NA	Yes	ID=15-100557146-100557260-GGATGACTTCCTTCCAGACGCAGATGAGGGACGGGC,15-100557574-100557688-GGATGACTTCCTTCCAGACGCAGATGAGGGACGGGC,15-100558111-100558183-GATGACTTCCTTCCGGACGCAGATGAGGAACGAGCA;MOTIFS=GGATGACTTCCTTCCAGACGCAGATGAGGGACGGGC,GATGACTTCCTTCCGGACGCAGATGAGGAACGAGCA;STRUC=<VC85007>	HPRC,HGSVC,1KG-ONT	No	4.371	Yes	NA,NA	NA	NA
chr15:100554873	455477	DEL	818	0.83	0.634	12	NA	NA	NA	NA	NA	NA	NA	NA	NA	Yes	ID=15-100557146-100557260-GGATGACTTCCTTCCAGACGCAGATGAGGGACGGGC,15-100557574-100557688-GGATGACTTCCTTCCAGACGCAGATGAGGGACGGGC,15-100558111-100558183-GATGACTTCCTTCCGGACGCAGATGAGGAACGAGCA;MOTIFS=GGATGACTTCCTTCCAGACGCAGATGAGGGACGGGC,GATGACTTCCTTCCGGACGCAGATGAGGAACGAGCA;STRUC=<VC85007>	HPRC,HGSVC	No	4.179	No	NA,NA	NA	NA
chr15:100554989	455478	INS	1039	0.8145	0.6773	26	NA	NA	NA	NA	NA	NA	NA	NA	NA	Yes	ID=15-100557146-100557260-GGATGACTTCCTTCCAGACGCAGATGAGGGACGGGC,15-100557574-100557688-GGATGACTTCCTTCCAGACGCAGATGAGGGACGGGC,15-100558111-100558183-GATGACTTCCTTCCGGACGCAGATGAGGAACGAGCA;MOTIFS=GGATGACTTCCTTCCAGACGCAGATGAGGGACGGGC,GATGACTTCCTTCCGGACGCAGATGAGGAACGAGCA;STRUC=<VC85007>	HPRC,HGSVC,1KG-ONT	No	0.002	Yes	NA,NA	NA	NA
chr15:100554989	455479	INS	143	0.9146	0.3201	10	NA	NA	NA	NA	NA	NA	NA	NA	NA	Yes	ID=15-100557146-100557260-GGATGACTTCCTTCCAGACGCAGATGAGGGACGGGC,15-100557574-100557688-GGATGACTTCCTTCCAGACGCAGATGAGGGACGGGC,15-100558111-100558183-GATGACTTCCTTCCGGACGCAGATGAGGAACGAGCA;MOTIFS=GGATGACTTCCTTCCAGACGCAGATGAGGGACGGGC,GATGACTTCCTTCCGGACGCAGATGAGGAACGAGCA;STRUC=<VC85007>	HPRC,HGSVC,1KG-ONT	No	0.002	Yes	NA,NA	NA	NA
chr15:100555030	455480	DEL	147	0.866	0.5053	12	NA	NA	NA	NA	NA	NA	NA	NA	NA	Yes	ID=15-100557146-100557260-GGATGACTTCCTTCCAGACGCAGATGAGGGACGGGC,15-100557574-100557688-GGATGACTTCCTTCCAGACGCAGATGAGGGACGGGC,15-100558111-100558183-GATGACTTCCTTCCGGACGCAGATGAGGAACGAGCA;MOTIFS=GGATGACTTCCTTCCAGACGCAGATGAGGGACGGGC,GATGACTTCCTTCCGGACGCAGATGAGGAACGAGCA;STRUC=<VC85007>	HPRC,HGSVC	No	4.322	Yes	NA,NA	NA	NA
chr15:100555101	455481	INS	323	0.8213	0.6331	20	NA	NA	NA	NA	NA	NA	NA	NA	NA	Yes	ID=15-100557146-100557260-GGATGACTTCCTTCCAGACGCAGATGAGGGACGGGC,15-100557574-100557688-GGATGACTTCCTTCCAGACGCAGATGAGGGACGGGC,15-100558111-100558183-GATGACTTCCTTCCGGACGCAGATGAGGAACGAGCA;MOTIFS=GGATGACTTCCTTCCAGACGCAGATGAGGGACGGGC,GATGACTTCCTTCCGGACGCAGATGAGGAACGAGCA;STRUC=<VC85007>	HPRC,HGSVC	No	0.002	Yes	NA,NA	NA	NA
chr15:100555378	455482	DEL	143	0.8423	0.5502	11	NA	NA	NA	NA	NA	NA	NA	NA	NA	Yes	ID=15-100557146-100557260-GGATGACTTCCTTCCAGACGCAGATGAGGGACGGGC,15-100557574-100557688-GGATGACTTCCTTCCAGACGCAGATGAGGGACGGGC,15-100558111-100558183-GATGACTTCCTTCCGGACGCAGATGAGGAACGAGCA;MOTIFS=GGATGACTTCCTTCCAGACGCAGATGAGGGACGGGC,GATGACTTCCTTCCGGACGCAGATGAGGAACGAGCA;STRUC=<VC85007>	HPRC,HGSVC,1KG-ONT	No	3.096	Yes	NA,NA	NA	NA
chr15:100555393	455483	INS	1569	0.9361	0.2545	186	NA	NA	NA	NA	NA	NA	NA	NA	NA	Yes	ID=15-100557146-100557260-GGATGACTTCCTTCCAGACGCAGATGAGGGACGGGC,15-100557574-100557688-GGATGACTTCCTTCCAGACGCAGATGAGGGACGGGC,15-100558111-100558183-GATGACTTCCTTCCGGACGCAGATGAGGAACGAGCA;MOTIFS=GGATGACTTCCTTCCAGACGCAGATGAGGGACGGGC,GATGACTTCCTTCCGGACGCAGATGAGGAACGAGCA;STRUC=<VC85007>	HPRC,HGSVC	No	0.002	Yes	NA,NA	NA	NA
chr15:100555584	455484	INS	356	0.8596	0.5232	79	NA	NA	NA	NA	NA	NA	NA	NA	NA	Yes	ID=15-100557146-100557260-GGATGACTTCCTTCCAGACGCAGATGAGGGACGGGC,15-100557574-100557688-GGATGACTTCCTTCCAGACGCAGATGAGGGACGGGC,15-100558111-100558183-GATGACTTCCTTCCGGACGCAGATGAGGAACGAGCA;MOTIFS=GGATGACTTCCTTCCAGACGCAGATGAGGGACGGGC,GATGACTTCCTTCCGGACGCAGATGAGGAACGAGCA;STRUC=<VC85007>	HPRC,HGSVC	Yes	0.002	Yes	NA,NA	NA	NA
chr15:100555629	455485	INS	1067	0.8532	0.5528	41	NA	NA	NA	NA	NA	NA	NA	NA	NA	Yes	ID=15-100557146-100557260-GGATGACTTCCTTCCAGACGCAGATGAGGGACGGGC,15-100557574-100557688-GGATGACTTCCTTCCAGACGCAGATGAGGGACGGGC,15-100558111-100558183-GATGACTTCCTTCCGGACGCAGATGAGGAACGAGCA;MOTIFS=GGATGACTTCCTTCCAGACGCAGATGAGGGACGGGC,GATGACTTCCTTCCGGACGCAGATGAGGAACGAGCA;STRUC=<VC85007>	HPRC	No	0.002	Yes	NA,NA	NA	NA
chr15:100555643	455486	INS	644	0.9814	0.185	13	NA	NA	NA	NA	NA	NA	NA	NA	NA	Yes	ID=15-100557146-100557260-GGATGACTTCCTTCCAGACGCAGATGAGGGACGGGC,15-100557574-100557688-GGATGACTTCCTTCCAGACGCAGATGAGGGACGGGC,15-100558111-100558183-GATGACTTCCTTCCGGACGCAGATGAGGAACGAGCA;MOTIFS=GGATGACTTCCTTCCAGACGCAGATGAGGGACGGGC,GATGACTTCCTTCCGGACGCAGATGAGGAACGAGCA;STRUC=<VC85007>	HPRC,HGSVC,1KG-ONT	No	0.002	Yes	NA,NA	NA	NA
chr15:100555783	455487	DEL	107	0.8854	0.4408	199	NA	NA	NA	NA	NA	NA	NA	NA	NA	Yes	ID=15-100557146-100557260-GGATGACTTCCTTCCAGACGCAGATGAGGGACGGGC,15-100557574-100557688-GGATGACTTCCTTCCAGACGCAGATGAGGGACGGGC,15-100558111-100558183-GATGACTTCCTTCCGGACGCAGATGAGGAACGAGCA;MOTIFS=GGATGACTTCCTTCCAGACGCAGATGAGGGACGGGC,GATGACTTCCTTCCGGACGCAGATGAGGAACGAGCA;STRUC=<VC85007>	HPRC,HGSVC,1KG-ONT	No	3.868	Yes	NA,NA	NA	NA
chr15:100555792	455488	DEL	1354	0.8084	0.6902	3	NA	NA	NA	NA	NA	NA	NA	NA	NA	Yes	ID=15-100557146-100557260-GGATGACTTCCTTCCAGACGCAGATGAGGGACGGGC,15-100557574-100557688-GGATGACTTCCTTCCAGACGCAGATGAGGGACGGGC,15-100558111-100558183-GATGACTTCCTTCCGGACGCAGATGAGGAACGAGCA;MOTIFS=GGATGACTTCCTTCCAGACGCAGATGAGGGACGGGC,GATGACTTCCTTCCGGACGCAGATGAGGAACGAGCA;STRUC=<VC85007>	HPRC,1KG-ONT	No	3.959	No	NA,NA	NA	NA
chr15:100555842	455489	INS	72	0.9065	0.6357	14	NA	NA	NA	NA	NA	NA	NA	NA	NA	Yes	ID=15-100557146-100557260-GGATGACTTCCTTCCAGACGCAGATGAGGGACGGGC,15-100557574-100557688-GGATGACTTCCTTCCAGACGCAGATGAGGGACGGGC,15-100558111-100558183-GATGACTTCCTTCCGGACGCAGATGAGGAACGAGCA;MOTIFS=GGATGACTTCCTTCCAGACGCAGATGAGGGACGGGC,GATGACTTCCTTCCGGACGCAGATGAGGAACGAGCA;STRUC=<VC85007>	HPRC,HGSVC	No	0.002	Yes	NA,NA	NA	NA
chr15:100555913	455490	DEL	676	0.7956	0.6886	5	NA	NA	NA	NA	NA	NA	NA	NA	NA	Yes	ID=15-100557146-100557260-GGATGACTTCCTTCCAGACGCAGATGAGGGACGGGC,15-100557574-100557688-GGATGACTTCCTTCCAGACGCAGATGAGGGACGGGC,15-100558111-100558183-GATGACTTCCTTCCGGACGCAGATGAGGAACGAGCA;MOTIFS=GGATGACTTCCTTCCAGACGCAGATGAGGGACGGGC,GATGACTTCCTTCCGGACGCAGATGAGGAACGAGCA;STRUC=<VC85007>	HPRC,HGSVC	No	3.516	No	NA,NA	NA	NA
chr15:100555970	455491	INS	179	0.8377	0.6096	26	NA	NA	NA	NA	NA	NA	NA	NA	NA	Yes	ID=15-100557146-100557260-GGATGACTTCCTTCCAGACGCAGATGAGGGACGGGC,15-100557574-100557688-GGATGACTTCCTTCCAGACGCAGATGAGGGACGGGC,15-100558111-100558183-GATGACTTCCTTCCGGACGCAGATGAGGAACGAGCA;MOTIFS=GGATGACTTCCTTCCAGACGCAGATGAGGGACGGGC,GATGACTTCCTTCCGGACGCAGATGAGGAACGAGCA;STRUC=<VC85007>	HPRC,HGSVC	Yes	0.002	Yes	NA,NA	NA	NA
chr15:100555981	455492	INS	111	0.8452	0.5526	50	NA	NA	NA	NA	NA	NA	NA	NA	NA	Yes	ID=15-100557146-100557260-GGATGACTTCCTTCCAGACGCAGATGAGGGACGGGC,15-100557574-100557688-GGATGACTTCCTTCCAGACGCAGATGAGGGACGGGC,15-100558111-100558183-GATGACTTCCTTCCGGACGCAGATGAGGAACGAGCA;MOTIFS=GGATGACTTCCTTCCAGACGCAGATGAGGGACGGGC,GATGACTTCCTTCCGGACGCAGATGAGGAACGAGCA;STRUC=<VC85007>	HPRC,HGSVC,1KG-ONT	Yes	0.071	Yes	NA,NA	NA	NA
chr15:100555986	455493	DEL	285	0.9047	0.3376	25	NA	NA	NA	NA	NA	NA	NA	NA	NA	Yes	ID=15-100557146-100557260-GGATGACTTCCTTCCAGACGCAGATGAGGGACGGGC,15-100557574-100557688-GGATGACTTCCTTCCAGACGCAGATGAGGGACGGGC,15-100558111-100558183-GATGACTTCCTTCCGGACGCAGATGAGGAACGAGCA;MOTIFS=GGATGACTTCCTTCCAGACGCAGATGAGGGACGGGC,GATGACTTCCTTCCGGACGCAGATGAGGAACGAGCA;STRUC=<VC85007>	NA	No	3.648	Yes	NA,NA	NA	NA
chr15:100556020	455494	INS	1387	0.8008	0.6745	158	NA	NA	NA	NA	NA	NA	NA	NA	NA	Yes	ID=15-100557146-100557260-GGATGACTTCCTTCCAGACGCAGATGAGGGACGGGC,15-100557574-100557688-GGATGACTTCCTTCCAGACGCAGATGAGGGACGGGC,15-100558111-100558183-GATGACTTCCTTCCGGACGCAGATGAGGAACGAGCA;MOTIFS=GGATGACTTCCTTCCAGACGCAGATGAGGGACGGGC,GATGACTTCCTTCCGGACGCAGATGAGGAACGAGCA;STRUC=<VC85007>	HPRC	No	1.701	Yes	NA,NA	NA	NA
chr15:100556077	455495	INS	108	0.8261	0.6411	2	NA	NA	NA	NA	NA	NA	NA	NA	NA	Yes	ID=15-100557146-100557260-GGATGACTTCCTTCCAGACGCAGATGAGGGACGGGC,15-100557574-100557688-GGATGACTTCCTTCCAGACGCAGATGAGGGACGGGC,15-100558111-100558183-GATGACTTCCTTCCGGACGCAGATGAGGAACGAGCA;MOTIFS=GGATGACTTCCTTCCAGACGCAGATGAGGGACGGGC,GATGACTTCCTTCCGGACGCAGATGAGGAACGAGCA;STRUC=<VC85007>	HPRC,HGSVC,1KG-ONT	No	0.071	No	NA,NA	NA	NA
chr15:100556369	455496	INS	109	0.8582	0.505	11	NA	NA	NA	NA	NA	NA	NA	NA	NA	Yes	ID=15-100557146-100557260-GGATGACTTCCTTCCAGACGCAGATGAGGGACGGGC,15-100557574-100557688-GGATGACTTCCTTCCAGACGCAGATGAGGGACGGGC,15-100558111-100558183-GATGACTTCCTTCCGGACGCAGATGAGGAACGAGCA;MOTIFS=GGATGACTTCCTTCCAGACGCAGATGAGGGACGGGC,GATGACTTCCTTCCGGACGCAGATGAGGAACGAGCA;STRUC=<VC85007>	HPRC,HGSVC,1KG-ONT	No	0.002	No	NA,NA	NA	NA
chr15:100556391	455497	INS	107	0.8821	0.4525	54	NA	NA	NA	NA	NA	NA	NA	NA	NA	Yes	ID=15-100557146-100557260-GGATGACTTCCTTCCAGACGCAGATGAGGGACGGGC,15-100557574-100557688-GGATGACTTCCTTCCAGACGCAGATGAGGGACGGGC,15-100558111-100558183-GATGACTTCCTTCCGGACGCAGATGAGGAACGAGCA;MOTIFS=GGATGACTTCCTTCCAGACGCAGATGAGGGACGGGC,GATGACTTCCTTCCGGACGCAGATGAGGAACGAGCA;STRUC=<VC85007>	HPRC,HGSVC,1KG-ONT	No	0.001	Yes	NA,NA	NA	NA
chr15:100556391	455498	INS	463	0.9466	0.4619	40	NA	NA	NA	NA	NA	NA	NA	NA	NA	Yes	ID=15-100557146-100557260-GGATGACTTCCTTCCAGACGCAGATGAGGGACGGGC,15-100557574-100557688-GGATGACTTCCTTCCAGACGCAGATGAGGGACGGGC,15-100558111-100558183-GATGACTTCCTTCCGGACGCAGATGAGGAACGAGCA;MOTIFS=GGATGACTTCCTTCCAGACGCAGATGAGGGACGGGC,GATGACTTCCTTCCGGACGCAGATGAGGAACGAGCA;STRUC=<VC85007>	HPRC	No	0.001	Yes	NA,NA	NA	NA
chr15:100556826	455499	DEL	499	0.8085	0.697	16	NA	NA	NA	NA	NA	NA	NA	NA	NA	Yes	ID=15-100557146-100557260-GGATGACTTCCTTCCAGACGCAGATGAGGGACGGGC,15-100557574-100557688-GGATGACTTCCTTCCAGACGCAGATGAGGGACGGGC,15-100558111-100558183-GATGACTTCCTTCCGGACGCAGATGAGGAACGAGCA;MOTIFS=GGATGACTTCCTTCCAGACGCAGATGAGGGACGGGC,GATGACTTCCTTCCGGACGCAGATGAGGAACGAGCA;STRUC=<VC85007>	HPRC,HGSVC	No	3.873	Yes	NA,NA	NA	NA
chr15:100556834	455500	INS	319	0.8118	0.6544	8	NA	NA	NA	NA	NA	NA	NA	NA	NA	Yes	ID=15-100557146-100557260-GGATGACTTCCTTCCAGACGCAGATGAGGGACGGGC,15-100557574-100557688-GGATGACTTCCTTCCAGACGCAGATGAGGGACGGGC,15-100558111-100558183-GATGACTTCCTTCCGGACGCAGATGAGGAACGAGCA;MOTIFS=GGATGACTTCCTTCCAGACGCAGATGAGGGACGGGC,GATGACTTCCTTCCGGACGCAGATGAGGAACGAGCA;STRUC=<VC85007>	NA	No	0.798	Yes	NA,NA	NA	NA
chr15:100556940	455501	DEL	106	0.8274	0.6229	25	NA	NA	NA	NA	NA	NA	NA	NA	NA	Yes	ID=15-100557146-100557260-GGATGACTTCCTTCCAGACGCAGATGAGGGACGGGC,15-100557574-100557688-GGATGACTTCCTTCCAGACGCAGATGAGGGACGGGC,15-100558111-100558183-GATGACTTCCTTCCGGACGCAGATGAGGAACGAGCA;MOTIFS=GGATGACTTCCTTCCAGACGCAGATGAGGGACGGGC,GATGACTTCCTTCCGGACGCAGATGAGGAACGAGCA;STRUC=<VC85007>	HGSVC	No	0.542	No	NA,NA	NA	NA
chr15:100556984	455502	DEL	321	0.8567	0.5412	4	NA	NA	NA	NA	NA	NA	NA	NA	NA	Yes	ID=15-100557146-100557260-GGATGACTTCCTTCCAGACGCAGATGAGGGACGGGC,15-100557574-100557688-GGATGACTTCCTTCCAGACGCAGATGAGGGACGGGC,15-100558111-100558183-GATGACTTCCTTCCGGACGCAGATGAGGAACGAGCA;MOTIFS=GGATGACTTCCTTCCAGACGCAGATGAGGGACGGGC,GATGACTTCCTTCCGGACGCAGATGAGGAACGAGCA;STRUC=<VC85007>	HPRC,HGSVC	No	0.537	Yes	NA,NA	NA	NA
chr15:100557260	455504	INS	71	0.8485	0.5806	44	NA	NA	NA	NA	NA	NA	NA	NA	NA	Yes	ID=15-100557146-100557260-GGATGACTTCCTTCCAGACGCAGATGAGGGACGGGC,15-100557574-100557688-GGATGACTTCCTTCCAGACGCAGATGAGGGACGGGC,15-100558111-100558183-GATGACTTCCTTCCGGACGCAGATGAGGAACGAGCA;MOTIFS=GGATGACTTCCTTCCAGACGCAGATGAGGGACGGGC,GATGACTTCCTTCCGGACGCAGATGAGGAACGAGCA;STRUC=<VC85007>	HPRC,HGSVC,1KG-ONT	No	3.831	Yes	NA,NA	NA	NA
chr15:100557412	455505	INS	71	0.8277	0.6328	51	NA	NA	NA	NA	NA	NA	NA	NA	NA	Yes	ID=15-100557146-100557260-GGATGACTTCCTTCCAGACGCAGATGAGGGACGGGC,15-100557574-100557688-GGATGACTTCCTTCCAGACGCAGATGAGGGACGGGC,15-100558111-100558183-GATGACTTCCTTCCGGACGCAGATGAGGAACGAGCA;MOTIFS=GGATGACTTCCTTCCAGACGCAGATGAGGGACGGGC,GATGACTTCCTTCCGGACGCAGATGAGGAACGAGCA;STRUC=<VC85007>	HPRC,HGSVC,1KG-ONT	No	0.001	Yes	NA,NA	NA	NA
chr15:100557570	455506	INS	71	0.8394	0.5958	15	NA	NA	NA	NA	NA	NA	NA	NA	NA	Yes	ID=15-100557146-100557260-GGATGACTTCCTTCCAGACGCAGATGAGGGACGGGC,15-100557574-100557688-GGATGACTTCCTTCCAGACGCAGATGAGGGACGGGC,15-100558111-100558183-GATGACTTCCTTCCGGACGCAGATGAGGAACGAGCA;MOTIFS=GGATGACTTCCTTCCAGACGCAGATGAGGGACGGGC,GATGACTTCCTTCCGGACGCAGATGAGGAACGAGCA;STRUC=<VC85007>	HPRC,HGSVC,1KG-ONT	No	0.001	Yes	NA,NA	NA	NA
chr15:100557795	455507	INS	74	0.8115	0.6696	16	NA	NA	NA	NA	NA	NA	NA	NA	NA	Yes	ID=15-100557146-100557260-GGATGACTTCCTTCCAGACGCAGATGAGGGACGGGC,15-100557574-100557688-GGATGACTTCCTTCCAGACGCAGATGAGGGACGGGC,15-100558111-100558183-GATGACTTCCTTCCGGACGCAGATGAGGAACGAGCA;MOTIFS=GGATGACTTCCTTCCAGACGCAGATGAGGGACGGGC,GATGACTTCCTTCCGGACGCAGATGAGGAACGAGCA;STRUC=<VC85007>	HPRC,HGSVC,1KG-ONT	No	1.844	Yes	NA,NA	NA	NA
chr15:100557795	455508	INS	72	0.8533	0.5348	158	NA	NA	NA	NA	NA	NA	NA	NA	NA	Yes	ID=15-100557146-100557260-GGATGACTTCCTTCCAGACGCAGATGAGGGACGGGC,15-100557574-100557688-GGATGACTTCCTTCCAGACGCAGATGAGGGACGGGC,15-100558111-100558183-GATGACTTCCTTCCGGACGCAGATGAGGAACGAGCA;MOTIFS=GGATGACTTCCTTCCAGACGCAGATGAGGGACGGGC,GATGACTTCCTTCCGGACGCAGATGAGGAACGAGCA;STRUC=<VC85007>	HPRC,HGSVC,1KG-ONT	No	1.844	Yes	NA,NA	NA	NA
chr15:100558111	455509	DEL	72	0.8468	0.5847	17	NA	NA	NA	NA	NA	NA	NA	NA	NA	Yes	ID=15-100557146-100557260-GGATGACTTCCTTCCAGACGCAGATGAGGGACGGGC,15-100557574-100557688-GGATGACTTCCTTCCAGACGCAGATGAGGGACGGGC,15-100558111-100558183-GATGACTTCCTTCCGGACGCAGATGAGGAACGAGCA;MOTIFS=GGATGACTTCCTTCCAGACGCAGATGAGGGACGGGC,GATGACTTCCTTCCGGACGCAGATGAGGAACGAGCA;STRUC=<VC85007>	HPRC,HGSVC,1KG-ONT	No	2.336	Yes	NA,NA	NA	NA
chr15:100558117	455510	INS	356	0.8378	0.5966	10	NA	NA	NA	NA	NA	NA	NA	NA	NA	Yes	ID=15-100557146-100557260-GGATGACTTCCTTCCAGACGCAGATGAGGGACGGGC,15-100557574-100557688-GGATGACTTCCTTCCAGACGCAGATGAGGGACGGGC,15-100558111-100558183-GATGACTTCCTTCCGGACGCAGATGAGGAACGAGCA;MOTIFS=GGATGACTTCCTTCCAGACGCAGATGAGGGACGGGC,GATGACTTCCTTCCGGACGCAGATGAGGAACGAGCA;STRUC=<VC85007>	HPRC	No	1.844	Yes	NA,NA	NA	NA
chr15:100558180	455511	DEL	215	0.8575	0.5479	17	NA	NA	NA	NA	NA	NA	NA	NA	NA	Yes	ID=15-100557146-100557260-GGATGACTTCCTTCCAGACGCAGATGAGGGACGGGC,15-100557574-100557688-GGATGACTTCCTTCCAGACGCAGATGAGGGACGGGC,15-100558111-100558183-GATGACTTCCTTCCGGACGCAGATGAGGAACGAGCA;MOTIFS=GGATGACTTCCTTCCAGACGCAGATGAGGGACGGGC,GATGACTTCCTTCCGGACGCAGATGAGGAACGAGCA;STRUC=<VC85007>	HPRC,HGSVC,1KG-ONT	No	2.321	Yes	NA,NA	NA	NA
chr15:100558183	455512	INS	72	0.8049	0.6977	57	NA	NA	NA	NA	NA	NA	NA	NA	NA	Yes	ID=15-100557146-100557260-GGATGACTTCCTTCCAGACGCAGATGAGGGACGGGC,15-100557574-100557688-GGATGACTTCCTTCCAGACGCAGATGAGGGACGGGC,15-100558111-100558183-GATGACTTCCTTCCGGACGCAGATGAGGAACGAGCA;MOTIFS=GGATGACTTCCTTCCAGACGCAGATGAGGGACGGGC,GATGACTTCCTTCCGGACGCAGATGAGGAACGAGCA;STRUC=<VC85007>	HPRC,HGSVC,1KG-ONT	No	0.002	Yes	NA,NA	NA	NA
chr15:100558186	455513	DEL	142	0.8665	0.4891	111	NA	NA	NA	NA	NA	NA	NA	NA	NA	Yes	ID=15-100557146-100557260-GGATGACTTCCTTCCAGACGCAGATGAGGGACGGGC,15-100557574-100557688-GGATGACTTCCTTCCAGACGCAGATGAGGGACGGGC,15-100558111-100558183-GATGACTTCCTTCCGGACGCAGATGAGGAACGAGCA;MOTIFS=GGATGACTTCCTTCCAGACGCAGATGAGGGACGGGC,GATGACTTCCTTCCGGACGCAGATGAGGAACGAGCA;STRUC=<VC85007>	HPRC,HGSVC	No	1.195	Yes	NA,NA	NA	NA
chr15:100558269	455514	DEL	107	0.9179	0.3039	69	NA	NA	NA	NA	NA	NA	NA	NA	NA	Yes	ID=15-100557146-100557260-GGATGACTTCCTTCCAGACGCAGATGAGGGACGGGC,15-100557574-100557688-GGATGACTTCCTTCCAGACGCAGATGAGGGACGGGC,15-100558111-100558183-GATGACTTCCTTCCGGACGCAGATGAGGAACGAGCA;MOTIFS=GGATGACTTCCTTCCAGACGCAGATGAGGGACGGGC,GATGACTTCCTTCCGGACGCAGATGAGGAACGAGCA;STRUC=<VC85007>	HPRC,HGSVC	No	0.446	Yes	NA,NA	NA	NA
chr15:100558288	455515	INS	108	0.7917	0.6976	34	NA	NA	NA	NA	NA	NA	NA	NA	NA	Yes	ID=15-100557146-100557260-GGATGACTTCCTTCCAGACGCAGATGAGGGACGGGC,15-100557574-100557688-GGATGACTTCCTTCCAGACGCAGATGAGGGACGGGC,15-100558111-100558183-GATGACTTCCTTCCGGACGCAGATGAGGAACGAGCA;MOTIFS=GGATGACTTCCTTCCAGACGCAGATGAGGGACGGGC,GATGACTTCCTTCCGGACGCAGATGAGGAACGAGCA;STRUC=<VC85007>	NA	No	0.002	Yes	NA,NA	NA	NA
chr15:100558368	455516	INS	325	0.8457	0.6051	5	NA	NA	NA	NA	NA	NA	NA	NA	NA	Yes	ID=15-100557146-100557260-GGATGACTTCCTTCCAGACGCAGATGAGGGACGGGC,15-100557574-100557688-GGATGACTTCCTTCCAGACGCAGATGAGGGACGGGC,15-100558111-100558183-GATGACTTCCTTCCGGACGCAGATGAGGAACGAGCA;MOTIFS=GGATGACTTCCTTCCAGACGCAGATGAGGGACGGGC,GATGACTTCCTTCCGGACGCAGATGAGGAACGAGCA;STRUC=<VC85007>	HPRC	No	0.001	Yes	NA,NA	NA	NA
chr15:100558390	455517	DEL	72	0.8449	0.6157	98	NA	NA	NA	NA	NA	NA	NA	NA	NA	Yes	ID=15-100557146-100557260-GGATGACTTCCTTCCAGACGCAGATGAGGGACGGGC,15-100557574-100557688-GGATGACTTCCTTCCAGACGCAGATGAGGGACGGGC,15-100558111-100558183-GATGACTTCCTTCCGGACGCAGATGAGGAACGAGCA;MOTIFS=GGATGACTTCCTTCCAGACGCAGATGAGGGACGGGC,GATGACTTCCTTCCGGACGCAGATGAGGAACGAGCA;STRUC=<VC85007>	HPRC,HGSVC,1KG-ONT	No	0.703	Yes	NA,NA	NA	NA
chr15:100582183	455518	DEL	398	0.8464	0.5532	250	LINS1(3.8578e-05,0.867)	NA	NA	NA	NA	NA	NA	NA	NA	No	NA	HPRC,HGSVC,1KG-ONT	No	3.577	Yes	NA,NA	NA	NA
chr15:100582338	455519	DEL	249	0.8403	0.5824	56	LINS1(3.8578e-05,0.867)	NA	NA	NA	NA	NA	NA	NA	NA	No	NA	HPRC,HGSVC,1KG-ONT	No	3.713	Yes	NA,NA	NA	NA
chr15:100582544	455520	DEL	150	0.8258	0.6357	2	LINS1(3.8578e-05,0.867)	NA	NA	NA	NA	NA	NA	NA	NA	No	NA	HPRC	No	3.414	Yes	NA,NA	NA	NA
chr15:100582599	455521	DEL	230	0.8764	0.4433	26	LINS1(3.8578e-05,0.867)	NA	NA	NA	NA	NA	NA	NA	NA	No	NA	HPRC,HGSVC,1KG-ONT	No	3.355	Yes	NA,NA	NA	NA
chr15:100582602	455522	DEL	50	0.857	0.5303	10	LINS1(3.8578e-05,0.867)	NA	NA	NA	NA	NA	NA	NA	NA	No	NA	HGSVC	No	3.407	Yes	NA,NA	NA	NA
chr15:100583111	455523	DEL	50	0.9311	0.2711	21	LINS1(3.8578e-05,0.867)	NA	NA	NA	NA	NA	NA	NA	NA	No	NA	HPRC,HGSVC	No	3.305	Yes	NA,NA	NA	NA
chr15:100620512	455524	DEL	92	0.8919	0.4197	245	ASB7(0.99998,0.277)	NA	NA	NA	NA	NA	NA	NA	NA	No	NA	HPRC,HGSVC,1KG-ONT	No	2.421	Yes	NA,NA	NA	NA
chr15:100637955	455525	INS	319	0.9493	0.1917	56	ASB7(0.99998,0.277)	NA	NA	NA	NA	NA	NA	NA	NA	No	NA	HPRC,HGSVC,1KG-ONT	Yes	0.692	Yes	NA,NA	NA	NA
chr15:100658137	455526	INS	84	0.8413	0.5952	7	NA	NA	NA	NA	NA	NA	NA	NA	NA	No	NA	HPRC,HGSVC,1KG-ONT	Yes	2.066	Yes	NA,NA	NA	NA
chr15:100658137	455527	INS	86	0.8045	0.6887	14	NA	NA	NA	NA	NA	NA	NA	NA	NA	No	NA	HPRC,HGSVC,1KG-ONT	Yes	2.066	No	NA,NA	NA	NA
chr15:100658139	455528	INS	76	0.8576	0.5209	1	NA	NA	NA	NA	NA	NA	NA	NA	NA	No	ID=15-100658137-100658170-TG,15-100658178-100658193-TG,15-100658201-100658220-TG,15-100658229-100658270-TG;MOTIFS=TG;STRUC=<VC85010>	HPRC,HGSVC,1KG-ONT	Yes	2.066	No	NA,NA	NA	NA
chr15:100658147	455529	INS	56	0.8888	0.4382	1	NA	NA	NA	NA	NA	NA	NA	NA	NA	No	ID=15-100658137-100658170-TG,15-100658178-100658193-TG,15-100658201-100658220-TG,15-100658229-100658270-TG;MOTIFS=TG;STRUC=<VC85010>	HPRC,HGSVC,1KG-ONT	Yes	2.066	No	NA,NA	NA	NA
chr15:100658207	455530	INS	88	0.8733	0.4781	1	NA	NA	NA	NA	NA	NA	NA	NA	NA	No	ID=15-100658137-100658170-TG,15-100658178-100658193-TG,15-100658201-100658220-TG,15-100658229-100658270-TG;MOTIFS=TG;STRUC=<VC85010>	HPRC,HGSVC,1KG-ONT	Yes	2.066	No	NA,NA	NA	NA
chr15:100658207	455532	INS	82	0.8702	0.4701	47	NA	NA	NA	NA	NA	NA	NA	NA	NA	No	ID=15-100658137-100658170-TG,15-100658178-100658193-TG,15-100658201-100658220-TG,15-100658229-100658270-TG;MOTIFS=TG;STRUC=<VC85010>	HPRC,HGSVC,1KG-ONT	Yes	2.066	Yes	NA,NA	NA	NA
chr15:100658207	455531	INS	76	0.8831	0.4128	13	NA	NA	NA	NA	NA	NA	NA	NA	NA	No	ID=15-100658137-100658170-TG,15-100658178-100658193-TG,15-100658201-100658220-TG,15-100658229-100658270-TG;MOTIFS=TG;STRUC=<VC85010>	HPRC,HGSVC,1KG-ONT	Yes	2.066	Yes	NA,NA	NA	NA
chr15:100658240	455533	INS	103	0.8935	0.402	1	NA	NA	NA	NA	NA	NA	NA	NA	NA	No	ID=15-100658137-100658170-TG,15-100658178-100658193-TG,15-100658201-100658220-TG,15-100658229-100658270-TG;MOTIFS=TG;STRUC=<VC85010>	HPRC,HGSVC,1KG-ONT	Yes	7.804	No	NA,NA	NA	NA
chr15:100660197	455534	INS	54	0.9634	0.3265	2	NA	NA	NA	NA	NA	NA	NA	NA	NA	No	NA	HPRC,1KG-ONT	No	2.066	Yes	NA,NA	NA	NA
chr15:100660197	455535	DEL	54	0.9464	0.2014	708	NA	NA	NA	NA	NA	NA	NA	NA	NA	No	ID=15-100660241-100660332-GAATTACGGTGCCATCCCTGGGGTGTG;MOTIFS=GAATTACGGTGCCATCCCTGGGGTGTG;STRUC=(GAATTACGGTGCCATCCCTGGGGTGTG)n	HPRC,HGSVC,1KG-ONT	Yes	0.225	Yes	NA,NA	NA	NA
chr15:100660197	455536	DEL	81	0.7982	0.6946	1	NA	NA	NA	NA	NA	NA	NA	NA	NA	No	ID=15-100660241-100660332-GAATTACGGTGCCATCCCTGGGGTGTG;MOTIFS=GAATTACGGTGCCATCCCTGGGGTGTG;STRUC=(GAATTACGGTGCCATCCCTGGGGTGTG)n	NA	Yes	0.225	No	NA,NA	NA	NA
chr15:100660240	455537	DEL	51	0.9355	0.5241	8	NA	NA	NA	NA	NA	NA	NA	NA	NA	No	ID=15-100660241-100660332-GAATTACGGTGCCATCCCTGGGGTGTG;MOTIFS=GAATTACGGTGCCATCCCTGGGGTGTG;STRUC=(GAATTACGGTGCCATCCCTGGGGTGTG)n	HPRC,HGSVC,1KG-ONT	Yes	0.356	Yes	NA,NA	NA	NA
chr15:100660267	455538	DEL	55	0.9108	0.3454	15	NA	NA	NA	NA	NA	NA	NA	NA	NA	No	ID=15-100660241-100660332-GAATTACGGTGCCATCCCTGGGGTGTG;MOTIFS=GAATTACGGTGCCATCCCTGGGGTGTG;STRUC=(GAATTACGGTGCCATCCCTGGGGTGTG)n	HPRC,HGSVC,1KG-ONT	No	0.316	Yes	NA,NA	NA	NA
chr15:100660793	455539	INS	63	0.8971	0.3774	1	NA	NA	NA	NA	NA	NA	NA	NA	NA	No	ID=15-100660761-100660770-AAT;MOTIFS=AAT;STRUC=(AAT)n	HGSVC	No	1.977	No	NA,NA	NA	NA
chr15:100660793	455540	DEL	63	0.8618	0.5543	411	NA	NA	NA	NA	NA	NA	NA	NA	NA	No	ID=15-100660761-100660770-AAT;MOTIFS=AAT;STRUC=(AAT)n	HPRC,HGSVC,1KG-ONT	No	0.553	Yes	NA,NA	NA	NA
chr15:100697400	455541	INS	321	0.8458	0.6206	1	NA	NA	NA	NA	NA	NA	NA	NA	NA	No	NA	NA	No	2.538	No	NA,NA	NA	NA
chr15:100706338	455544	INS	104	0.8062	0.6642	24	NA	NA	NA	NA	NA	NA	NA	NA	NA	No	NA	HPRC,HGSVC,1KG-ONT	No	0.089	Yes	NA,NA	NA	NA
chr15:100706338	455548	DEL	130	0.7956	0.6981	31	NA	NA	NA	NA	NA	NA	NA	NA	NA	No	ID=15-100706338-100706623-GCTACCAATGCTCACCCTGTCCATGC;MOTIFS=GCTACCAATGCTCACCCTGTCCATGC;STRUC=<TR1293504>	HPRC,HGSVC,1KG-ONT	No	3.84	Yes	NA,NA	NA	NA
chr15:100706338	455547	DEL	104	0.8838	0.4794	189	NA	NA	NA	NA	NA	NA	NA	NA	NA	No	ID=15-100706338-100706623-GCTACCAATGCTCACCCTGTCCATGC;MOTIFS=GCTACCAATGCTCACCCTGTCCATGC;STRUC=<TR1293504>	HPRC,HGSVC,1KG-ONT	No	3.84	Yes	NA,NA	NA	NA
chr15:100706338	455546	DEL	78	0.8427	0.6692	587	NA	NA	NA	NA	NA	NA	NA	NA	NA	No	ID=15-100706338-100706623-GCTACCAATGCTCACCCTGTCCATGC;MOTIFS=GCTACCAATGCTCACCCTGTCCATGC;STRUC=<TR1293504>	HPRC,HGSVC,1KG-ONT	No	2.984	Yes	NA,NA	NA	NA
chr15:100706338	455545	DEL	52	0.8698	0.4769	83	NA	NA	NA	NA	NA	NA	NA	NA	NA	No	ID=15-100706338-100706623-GCTACCAATGCTCACCCTGTCCATGC;MOTIFS=GCTACCAATGCTCACCCTGTCCATGC;STRUC=<TR1293504>	HPRC,HGSVC	No	2.894	Yes	NA,NA	NA	NA
chr15:100706338	455543	INS	78	0.8465	0.58	151	NA	NA	NA	NA	NA	NA	NA	NA	NA	No	NA	HPRC,HGSVC,1KG-ONT	No	0.089	Yes	NA,NA	NA	NA
chr15:100706338	455542	INS	52	0.9511	0.2996	192	NA	NA	NA	NA	NA	NA	NA	NA	NA	No	NA	HPRC,HGSVC	No	0.089	Yes	NA,NA	NA	NA
chr15:100706473	455549	INS	50	0.8682	0.6652	17	NA	NA	NA	NA	NA	NA	NA	NA	NA	No	ID=15-100706338-100706623-GCTACCAATGCTCACCCTGTCCATGC;MOTIFS=GCTACCAATGCTCACCCTGTCCATGC;STRUC=<TR1293504>	HPRC,HGSVC	No	0.03	Yes	NA,NA	NA	NA
chr15:100706546	455550	INS	78	0.8775	0.4585	157	NA	NA	NA	NA	NA	NA	NA	NA	NA	No	ID=15-100706338-100706623-GCTACCAATGCTCACCCTGTCCATGC;MOTIFS=GCTACCAATGCTCACCCTGTCCATGC;STRUC=<TR1293504>	HPRC,HGSVC,1KG-ONT	No	0.03	Yes	NA,NA	NA	NA
chr15:100706560	455551	INS	53	0.8868	0.4361	594	NA	NA	NA	NA	NA	NA	NA	NA	NA	No	ID=15-100706338-100706623-GCTACCAATGCTCACCCTGTCCATGC;MOTIFS=GCTACCAATGCTCACCCTGTCCATGC;STRUC=<TR1293504>	HPRC,HGSVC	No	0.03	Yes	NA,NA	NA	NA
chr15:100706598	455552	DEL	52	0.8072	0.6713	192	NA	NA	NA	NA	NA	NA	NA	NA	NA	No	ID=15-100706338-100706623-GCTACCAATGCTCACCCTGTCCATGC;MOTIFS=GCTACCAATGCTCACCCTGTCCATGC;STRUC=<TR1293504>,ID=15-100706598-100706788-GCTACCAATGCTCACCCTGTCCATGT;MOTIFS=GCTACCAATGCTCACCCTGTCCATGT;STRUC=<TR1293505>	HPRC,HGSVC	No	3.646	Yes	NA,NA	NA	NA
chr15:100706659	455553	INS	50	0.8232	0.6756	3	NA	NA	NA	NA	NA	NA	NA	NA	NA	No	ID=15-100706598-100706788-GCTACCAATGCTCACCCTGTCCATGT;MOTIFS=GCTACCAATGCTCACCCTGTCCATGT;STRUC=<TR1293505>	HPRC,HGSVC	No	0.111	No	NA,NA	NA	NA
chr15:100710331	455555	INS	2661	0.8414	0.5816	8	NA	NA	NA	NA	NA	NA	NA	NA	enhancer	No	ID=15-100710257-100710267-TGG,15-100710312-100710323-GGT,15-100710332-100710344-TGG,15-100710339-100710366-GGTGGA,15-100710381-100710392-GGT,15-100710398-100710422-TGG,15-100710399-100710426-GGTGGA,15-100710429-100710454-GGTGGA,15-100710432-100710453-GGA,15-100710453-100710463-GAT,15-100710473-100710491-TGG,15-100710637-100710646-TGA;MOTIFS=GAT,TGA,TGG,GGT,GGA,GGTGGA;STRUC=<VC85019>	HPRC,HGSVC,1KG-ONT	No	0.112	No	NA,NA	NA	NA
chr15:100710333	455556	INS	1563	0.9341	0.2623	7	NA	NA	NA	NA	NA	NA	NA	NA	enhancer	No	ID=15-100710257-100710267-TGG,15-100710312-100710323-GGT,15-100710332-100710344-TGG,15-100710339-100710366-GGTGGA,15-100710381-100710392-GGT,15-100710398-100710422-TGG,15-100710399-100710426-GGTGGA,15-100710429-100710454-GGTGGA,15-100710432-100710453-GGA,15-100710453-100710463-GAT,15-100710473-100710491-TGG,15-100710637-100710646-TGA;MOTIFS=GAT,TGA,TGG,GGT,GGA,GGTGGA;STRUC=<VC85019>	HPRC,HGSVC	No	0.112	Yes	NA,NA	NA	NA
chr15:100710334	455557	INS	424	0.8442	0.5921	13	NA	NA	NA	NA	NA	NA	NA	NA	enhancer	No	ID=15-100710257-100710267-TGG,15-100710312-100710323-GGT,15-100710332-100710344-TGG,15-100710339-100710366-GGTGGA,15-100710381-100710392-GGT,15-100710398-100710422-TGG,15-100710399-100710426-GGTGGA,15-100710429-100710454-GGTGGA,15-100710432-100710453-GGA,15-100710453-100710463-GAT,15-100710473-100710491-TGG,15-100710637-100710646-TGA;MOTIFS=GAT,TGA,TGG,GGT,GGA,GGTGGA;STRUC=<VC85019>	HPRC,HGSVC,1KG-ONT	No	0.112	Yes	NA,NA	NA	NA
chr15:100710335	455558	INS	1104	0.9172	0.3037	8	NA	NA	NA	NA	NA	NA	NA	NA	enhancer	No	ID=15-100710257-100710267-TGG,15-100710312-100710323-GGT,15-100710332-100710344-TGG,15-100710339-100710366-GGTGGA,15-100710381-100710392-GGT,15-100710398-100710422-TGG,15-100710399-100710426-GGTGGA,15-100710429-100710454-GGTGGA,15-100710432-100710453-GGA,15-100710453-100710463-GAT,15-100710473-100710491-TGG,15-100710637-100710646-TGA;MOTIFS=GAT,TGA,TGG,GGT,GGA,GGTGGA;STRUC=<VC85019>	HPRC,HGSVC,1KG-ONT	No	0.112	No	NA,NA	NA	NA
chr15:100710335	455566	INS	489	0.8332	0.5995	2	NA	NA	NA	NA	NA	NA	NA	NA	enhancer	No	ID=15-100710257-100710267-TGG,15-100710312-100710323-GGT,15-100710332-100710344-TGG,15-100710339-100710366-GGTGGA,15-100710381-100710392-GGT,15-100710398-100710422-TGG,15-100710399-100710426-GGTGGA,15-100710429-100710454-GGTGGA,15-100710432-100710453-GGA,15-100710453-100710463-GAT,15-100710473-100710491-TGG,15-100710637-100710646-TGA;MOTIFS=GAT,TGA,TGG,GGT,GGA,GGTGGA;STRUC=<VC85019>	HPRC,HGSVC,1KG-ONT	No	0.112	No	NA,NA	NA	NA
chr15:100710335	455565	INS	2280	0.8226	0.639	4	NA	NA	NA	NA	NA	NA	NA	NA	enhancer	No	ID=15-100710257-100710267-TGG,15-100710312-100710323-GGT,15-100710332-100710344-TGG,15-100710339-100710366-GGTGGA,15-100710381-100710392-GGT,15-100710398-100710422-TGG,15-100710399-100710426-GGTGGA,15-100710429-100710454-GGTGGA,15-100710432-100710453-GGA,15-100710453-100710463-GAT,15-100710473-100710491-TGG,15-100710637-100710646-TGA;MOTIFS=GAT,TGA,TGG,GGT,GGA,GGTGGA;STRUC=<VC85019>	HPRC,HGSVC,1KG-ONT	No	0.112	No	NA,NA	NA	NA
chr15:100710335	455564	INS	2110	0.8967	0.4759	1	NA	NA	NA	NA	NA	NA	NA	NA	enhancer	No	ID=15-100710257-100710267-TGG,15-100710312-100710323-GGT,15-100710332-100710344-TGG,15-100710339-100710366-GGTGGA,15-100710381-100710392-GGT,15-100710398-100710422-TGG,15-100710399-100710426-GGTGGA,15-100710429-100710454-GGTGGA,15-100710432-100710453-GGA,15-100710453-100710463-GAT,15-100710473-100710491-TGG,15-100710637-100710646-TGA;MOTIFS=GAT,TGA,TGG,GGT,GGA,GGTGGA;STRUC=<VC85019>	HPRC,HGSVC,1KG-ONT	No	0.112	No	NA,NA	NA	NA
chr15:100710335	455563	INS	654	0.8216	0.6458	4	NA	NA	NA	NA	NA	NA	NA	NA	enhancer	No	ID=15-100710257-100710267-TGG,15-100710312-100710323-GGT,15-100710332-100710344-TGG,15-100710339-100710366-GGTGGA,15-100710381-100710392-GGT,15-100710398-100710422-TGG,15-100710399-100710426-GGTGGA,15-100710429-100710454-GGTGGA,15-100710432-100710453-GGA,15-100710453-100710463-GAT,15-100710473-100710491-TGG,15-100710637-100710646-TGA;MOTIFS=GAT,TGA,TGG,GGT,GGA,GGTGGA;STRUC=<VC85019>	HPRC,HGSVC,1KG-ONT	No	0.112	No	NA,NA	NA	NA
chr15:100710335	455562	INS	1137	0.9594	0.1607	13	NA	NA	NA	NA	NA	NA	NA	NA	enhancer	No	ID=15-100710257-100710267-TGG,15-100710312-100710323-GGT,15-100710332-100710344-TGG,15-100710339-100710366-GGTGGA,15-100710381-100710392-GGT,15-100710398-100710422-TGG,15-100710399-100710426-GGTGGA,15-100710429-100710454-GGTGGA,15-100710432-100710453-GGA,15-100710453-100710463-GAT,15-100710473-100710491-TGG,15-100710637-100710646-TGA;MOTIFS=GAT,TGA,TGG,GGT,GGA,GGTGGA;STRUC=<VC85019>	HPRC,HGSVC,1KG-ONT	No	0.112	Yes	NA,NA	NA	NA
chr15:100710335	455561	INS	1713	0.924	0.2707	1	NA	NA	NA	NA	NA	NA	NA	NA	enhancer	No	ID=15-100710257-100710267-TGG,15-100710312-100710323-GGT,15-100710332-100710344-TGG,15-100710339-100710366-GGTGGA,15-100710381-100710392-GGT,15-100710398-100710422-TGG,15-100710399-100710426-GGTGGA,15-100710429-100710454-GGTGGA,15-100710432-100710453-GGA,15-100710453-100710463-GAT,15-100710473-100710491-TGG,15-100710637-100710646-TGA;MOTIFS=GAT,TGA,TGG,GGT,GGA,GGTGGA;STRUC=<VC85019>	HPRC,HGSVC	No	0.112	No	NA,NA	NA	NA
chr15:100710335	455560	INS	1431	0.9385	0.2612	1	NA	NA	NA	NA	NA	NA	NA	NA	enhancer	No	ID=15-100710257-100710267-TGG,15-100710312-100710323-GGT,15-100710332-100710344-TGG,15-100710339-100710366-GGTGGA,15-100710381-100710392-GGT,15-100710398-100710422-TGG,15-100710399-100710426-GGTGGA,15-100710429-100710454-GGTGGA,15-100710432-100710453-GGA,15-100710453-100710463-GAT,15-100710473-100710491-TGG,15-100710637-100710646-TGA;MOTIFS=GAT,TGA,TGG,GGT,GGA,GGTGGA;STRUC=<VC85019>	HPRC,HGSVC	No	0.112	No	NA,NA	NA	NA
chr15:100710335	455559	INS	2586	0.9324	0.2595	8	NA	NA	NA	NA	NA	NA	NA	NA	enhancer	No	ID=15-100710257-100710267-TGG,15-100710312-100710323-GGT,15-100710332-100710344-TGG,15-100710339-100710366-GGTGGA,15-100710381-100710392-GGT,15-100710398-100710422-TGG,15-100710399-100710426-GGTGGA,15-100710429-100710454-GGTGGA,15-100710432-100710453-GGA,15-100710453-100710463-GAT,15-100710473-100710491-TGG,15-100710637-100710646-TGA;MOTIFS=GAT,TGA,TGG,GGT,GGA,GGTGGA;STRUC=<VC85019>	HPRC,HGSVC,1KG-ONT	No	0.112	No	NA,NA	NA	NA
chr15:100710338	455574	INS	654	0.8351	0.5937	1	NA	NA	NA	NA	NA	NA	NA	NA	enhancer	No	ID=15-100710257-100710267-TGG,15-100710312-100710323-GGT,15-100710332-100710344-TGG,15-100710339-100710366-GGTGGA,15-100710381-100710392-GGT,15-100710398-100710422-TGG,15-100710399-100710426-GGTGGA,15-100710429-100710454-GGTGGA,15-100710432-100710453-GGA,15-100710453-100710463-GAT,15-100710473-100710491-TGG,15-100710637-100710646-TGA;MOTIFS=GAT,TGA,TGG,GGT,GGA,GGTGGA;STRUC=<VC85019>	HPRC,HGSVC,1KG-ONT	No	0.112	No	NA,NA	NA	NA
chr15:100710338	455575	INS	1014	0.9287	0.268	1	NA	NA	NA	NA	NA	NA	NA	NA	enhancer	No	ID=15-100710257-100710267-TGG,15-100710312-100710323-GGT,15-100710332-100710344-TGG,15-100710339-100710366-GGTGGA,15-100710381-100710392-GGT,15-100710398-100710422-TGG,15-100710399-100710426-GGTGGA,15-100710429-100710454-GGTGGA,15-100710432-100710453-GGA,15-100710453-100710463-GAT,15-100710473-100710491-TGG,15-100710637-100710646-TGA;MOTIFS=GAT,TGA,TGG,GGT,GGA,GGTGGA;STRUC=<VC85019>	HPRC,HGSVC,1KG-ONT	No	0.112	No	NA,NA	NA	NA
chr15:100710338	455576	INS	1752	0.806	0.6754	5	NA	NA	NA	NA	NA	NA	NA	NA	enhancer	No	ID=15-100710257-100710267-TGG,15-100710312-100710323-GGT,15-100710332-100710344-TGG,15-100710339-100710366-GGTGGA,15-100710381-100710392-GGT,15-100710398-100710422-TGG,15-100710399-100710426-GGTGGA,15-100710429-100710454-GGTGGA,15-100710432-100710453-GGA,15-100710453-100710463-GAT,15-100710473-100710491-TGG,15-100710637-100710646-TGA;MOTIFS=GAT,TGA,TGG,GGT,GGA,GGTGGA;STRUC=<VC85019>	HPRC,HGSVC	No	0.112	Yes	NA,NA	NA	NA
chr15:100710338	455577	INS	1353	0.8312	0.5742	2	NA	NA	NA	NA	NA	NA	NA	NA	enhancer	No	ID=15-100710257-100710267-TGG,15-100710312-100710323-GGT,15-100710332-100710344-TGG,15-100710339-100710366-GGTGGA,15-100710381-100710392-GGT,15-100710398-100710422-TGG,15-100710399-100710426-GGTGGA,15-100710429-100710454-GGTGGA,15-100710432-100710453-GGA,15-100710453-100710463-GAT,15-100710473-100710491-TGG,15-100710637-100710646-TGA;MOTIFS=GAT,TGA,TGG,GGT,GGA,GGTGGA;STRUC=<VC85019>	HPRC,HGSVC,1KG-ONT	No	0.112	No	NA,NA	NA	NA
chr15:100710338	455578	INS	990	0.8287	0.6105	13	NA	NA	NA	NA	NA	NA	NA	NA	enhancer	No	ID=15-100710257-100710267-TGG,15-100710312-100710323-GGT,15-100710332-100710344-TGG,15-100710339-100710366-GGTGGA,15-100710381-100710392-GGT,15-100710398-100710422-TGG,15-100710399-100710426-GGTGGA,15-100710429-100710454-GGTGGA,15-100710432-100710453-GGA,15-100710453-100710463-GAT,15-100710473-100710491-TGG,15-100710637-100710646-TGA;MOTIFS=GAT,TGA,TGG,GGT,GGA,GGTGGA;STRUC=<VC85019>	HPRC,HGSVC,1KG-ONT	No	0.112	Yes	NA,NA	NA	NA
chr15:100710338	455579	INS	2762	0.8753	0.4779	1	NA	NA	NA	NA	NA	NA	NA	NA	enhancer	No	ID=15-100710257-100710267-TGG,15-100710312-100710323-GGT,15-100710332-100710344-TGG,15-100710339-100710366-GGTGGA,15-100710381-100710392-GGT,15-100710398-100710422-TGG,15-100710399-100710426-GGTGGA,15-100710429-100710454-GGTGGA,15-100710432-100710453-GGA,15-100710453-100710463-GAT,15-100710473-100710491-TGG,15-100710637-100710646-TGA;MOTIFS=GAT,TGA,TGG,GGT,GGA,GGTGGA;STRUC=<VC85019>	HPRC,HGSVC,1KG-ONT	No	0.112	No	NA,NA	NA	NA
chr15:100710338	455580	INS	3122	0.8798	0.4678	4	NA	NA	NA	NA	NA	NA	NA	NA	enhancer	No	ID=15-100710257-100710267-TGG,15-100710312-100710323-GGT,15-100710332-100710344-TGG,15-100710339-100710366-GGTGGA,15-100710381-100710392-GGT,15-100710398-100710422-TGG,15-100710399-100710426-GGTGGA,15-100710429-100710454-GGTGGA,15-100710432-100710453-GGA,15-100710453-100710463-GAT,15-100710473-100710491-TGG,15-100710637-100710646-TGA;MOTIFS=GAT,TGA,TGG,GGT,GGA,GGTGGA;STRUC=<VC85019>	HPRC,HGSVC,1KG-ONT	No	0.112	Yes	NA,NA	NA	NA
chr15:100710338	455571	INS	828	0.8579	0.5099	9	NA	NA	NA	NA	NA	NA	NA	NA	enhancer	No	ID=15-100710257-100710267-TGG,15-100710312-100710323-GGT,15-100710332-100710344-TGG,15-100710339-100710366-GGTGGA,15-100710381-100710392-GGT,15-100710398-100710422-TGG,15-100710399-100710426-GGTGGA,15-100710429-100710454-GGTGGA,15-100710432-100710453-GGA,15-100710453-100710463-GAT,15-100710473-100710491-TGG,15-100710637-100710646-TGA;MOTIFS=GAT,TGA,TGG,GGT,GGA,GGTGGA;STRUC=<VC85019>	HPRC,HGSVC,1KG-ONT	No	0.112	Yes	NA,NA	NA	NA
chr15:100710338	455572	INS	1266	0.8635	0.4664	5	NA	NA	NA	NA	NA	NA	NA	NA	enhancer	No	ID=15-100710257-100710267-TGG,15-100710312-100710323-GGT,15-100710332-100710344-TGG,15-100710339-100710366-GGTGGA,15-100710381-100710392-GGT,15-100710398-100710422-TGG,15-100710399-100710426-GGTGGA,15-100710429-100710454-GGTGGA,15-100710432-100710453-GGA,15-100710453-100710463-GAT,15-100710473-100710491-TGG,15-100710637-100710646-TGA;MOTIFS=GAT,TGA,TGG,GGT,GGA,GGTGGA;STRUC=<VC85019>	HPRC,HGSVC,1KG-ONT	No	0.112	No	NA,NA	NA	NA
chr15:100710338	455573	INS	1356	0.8445	0.5944	1	NA	NA	NA	NA	NA	NA	NA	NA	enhancer	No	ID=15-100710257-100710267-TGG,15-100710312-100710323-GGT,15-100710332-100710344-TGG,15-100710339-100710366-GGTGGA,15-100710381-100710392-GGT,15-100710398-100710422-TGG,15-100710399-100710426-GGTGGA,15-100710429-100710454-GGTGGA,15-100710432-100710453-GGA,15-100710453-100710463-GAT,15-100710473-100710491-TGG,15-100710637-100710646-TGA;MOTIFS=GAT,TGA,TGG,GGT,GGA,GGTGGA;STRUC=<VC85019>	HPRC,HGSVC,1KG-ONT	No	0.112	No	NA,NA	NA	NA
chr15:100710338	455570	INS	1590	0.872	0.4841	1	NA	NA	NA	NA	NA	NA	NA	NA	enhancer	No	ID=15-100710257-100710267-TGG,15-100710312-100710323-GGT,15-100710332-100710344-TGG,15-100710339-100710366-GGTGGA,15-100710381-100710392-GGT,15-100710398-100710422-TGG,15-100710399-100710426-GGTGGA,15-100710429-100710454-GGTGGA,15-100710432-100710453-GGA,15-100710453-100710463-GAT,15-100710473-100710491-TGG,15-100710637-100710646-TGA;MOTIFS=GAT,TGA,TGG,GGT,GGA,GGTGGA;STRUC=<VC85019>	HPRC,HGSVC	No	0.112	No	NA,NA	NA	NA
chr15:100710338	455569	INS	1506	0.9801	0.1955	5	NA	NA	NA	NA	NA	NA	NA	NA	enhancer	No	ID=15-100710257-100710267-TGG,15-100710312-100710323-GGT,15-100710332-100710344-TGG,15-100710339-100710366-GGTGGA,15-100710381-100710392-GGT,15-100710398-100710422-TGG,15-100710399-100710426-GGTGGA,15-100710429-100710454-GGTGGA,15-100710432-100710453-GGA,15-100710453-100710463-GAT,15-100710473-100710491-TGG,15-100710637-100710646-TGA;MOTIFS=GAT,TGA,TGG,GGT,GGA,GGTGGA;STRUC=<VC85019>	HPRC,HGSVC	No	0.112	No	NA,NA	NA	NA
chr15:100710338	455568	INS	186	0.8366	0.6461	3	NA	NA	NA	NA	NA	NA	NA	NA	enhancer	No	ID=15-100710257-100710267-TGG,15-100710312-100710323-GGT,15-100710332-100710344-TGG,15-100710339-100710366-GGTGGA,15-100710381-100710392-GGT,15-100710398-100710422-TGG,15-100710399-100710426-GGTGGA,15-100710429-100710454-GGTGGA,15-100710432-100710453-GGA,15-100710453-100710463-GAT,15-100710473-100710491-TGG,15-100710637-100710646-TGA;MOTIFS=GAT,TGA,TGG,GGT,GGA,GGTGGA;STRUC=<VC85019>	HPRC,HGSVC,1KG-ONT	Yes	0.112	No	NA,NA	NA	NA
chr15:100710338	455567	INS	1516	0.8961	0.3847	5	NA	NA	NA	NA	NA	NA	NA	NA	enhancer	No	ID=15-100710257-100710267-TGG,15-100710312-100710323-GGT,15-100710332-100710344-TGG,15-100710339-100710366-GGTGGA,15-100710381-100710392-GGT,15-100710398-100710422-TGG,15-100710399-100710426-GGTGGA,15-100710429-100710454-GGTGGA,15-100710432-100710453-GGA,15-100710453-100710463-GAT,15-100710473-100710491-TGG,15-100710637-100710646-TGA;MOTIFS=GAT,TGA,TGG,GGT,GGA,GGTGGA;STRUC=<VC85019>	HPRC,HGSVC	No	0.112	No	NA,NA	NA	NA
chr15:100710339	455581	INS	2761	0.9418	0.225	6	NA	NA	NA	NA	NA	NA	NA	NA	enhancer	No	ID=15-100710257-100710267-TGG,15-100710312-100710323-GGT,15-100710332-100710344-TGG,15-100710339-100710366-GGTGGA,15-100710381-100710392-GGT,15-100710398-100710422-TGG,15-100710399-100710426-GGTGGA,15-100710429-100710454-GGTGGA,15-100710432-100710453-GGA,15-100710453-100710463-GAT,15-100710473-100710491-TGG,15-100710637-100710646-TGA;MOTIFS=GAT,TGA,TGG,GGT,GGA,GGTGGA;STRUC=<VC85019>	HPRC,HGSVC,1KG-ONT	No	0.112	Yes	NA,NA	NA	NA
chr15:100710341	455583	INS	1044	0.8526	0.5375	1	NA	NA	NA	NA	NA	NA	NA	NA	enhancer	No	ID=15-100710257-100710267-TGG,15-100710312-100710323-GGT,15-100710332-100710344-TGG,15-100710339-100710366-GGTGGA,15-100710381-100710392-GGT,15-100710398-100710422-TGG,15-100710399-100710426-GGTGGA,15-100710429-100710454-GGTGGA,15-100710432-100710453-GGA,15-100710453-100710463-GAT,15-100710473-100710491-TGG,15-100710637-100710646-TGA;MOTIFS=GAT,TGA,TGG,GGT,GGA,GGTGGA;STRUC=<VC85019>	HPRC,HGSVC,1KG-ONT	No	0.112	No	NA,NA	NA	NA
chr15:100710341	455585	INS	2775	0.8704	0.4821	42	NA	NA	NA	NA	NA	NA	NA	NA	enhancer	No	ID=15-100710257-100710267-TGG,15-100710312-100710323-GGT,15-100710332-100710344-TGG,15-100710339-100710366-GGTGGA,15-100710381-100710392-GGT,15-100710398-100710422-TGG,15-100710399-100710426-GGTGGA,15-100710429-100710454-GGTGGA,15-100710432-100710453-GGA,15-100710453-100710463-GAT,15-100710473-100710491-TGG,15-100710637-100710646-TGA;MOTIFS=GAT,TGA,TGG,GGT,GGA,GGTGGA;STRUC=<VC85019>	HPRC,HGSVC,1KG-ONT	No	0.112	Yes	NA,NA	NA	NA
chr15:100710341	455584	INS	1547	0.9591	0.1748	7	NA	NA	NA	NA	NA	NA	NA	NA	enhancer	No	ID=15-100710257-100710267-TGG,15-100710312-100710323-GGT,15-100710332-100710344-TGG,15-100710339-100710366-GGTGGA,15-100710381-100710392-GGT,15-100710398-100710422-TGG,15-100710399-100710426-GGTGGA,15-100710429-100710454-GGTGGA,15-100710432-100710453-GGA,15-100710453-100710463-GAT,15-100710473-100710491-TGG,15-100710637-100710646-TGA;MOTIFS=GAT,TGA,TGG,GGT,GGA,GGTGGA;STRUC=<VC85019>	HPRC,HGSVC	No	0.112	Yes	NA,NA	NA	NA
chr15:100710341	455582	INS	1335	0.8532	0.5515	24	NA	NA	NA	NA	NA	NA	NA	NA	enhancer	No	ID=15-100710257-100710267-TGG,15-100710312-100710323-GGT,15-100710332-100710344-TGG,15-100710339-100710366-GGTGGA,15-100710381-100710392-GGT,15-100710398-100710422-TGG,15-100710399-100710426-GGTGGA,15-100710429-100710454-GGTGGA,15-100710432-100710453-GGA,15-100710453-100710463-GAT,15-100710473-100710491-TGG,15-100710637-100710646-TGA;MOTIFS=GAT,TGA,TGG,GGT,GGA,GGTGGA;STRUC=<VC85019>	HPRC,HGSVC,1KG-ONT	No	0.112	Yes	NA,NA	NA	NA
chr15:100710345	455593	INS	1605	0.8985	0.3871	10	NA	NA	NA	NA	NA	NA	NA	NA	enhancer	No	ID=15-100710257-100710267-TGG,15-100710312-100710323-GGT,15-100710332-100710344-TGG,15-100710339-100710366-GGTGGA,15-100710381-100710392-GGT,15-100710398-100710422-TGG,15-100710399-100710426-GGTGGA,15-100710429-100710454-GGTGGA,15-100710432-100710453-GGA,15-100710453-100710463-GAT,15-100710473-100710491-TGG,15-100710637-100710646-TGA;MOTIFS=GAT,TGA,TGG,GGT,GGA,GGTGGA;STRUC=<VC85019>	HPRC,HGSVC	No	0.112	No	NA,NA	NA	NA
chr15:100710345	455600	INS	1440	0.8199	0.6357	2	NA	NA	NA	NA	NA	NA	NA	NA	enhancer	No	ID=15-100710257-100710267-TGG,15-100710312-100710323-GGT,15-100710332-100710344-TGG,15-100710339-100710366-GGTGGA,15-100710381-100710392-GGT,15-100710398-100710422-TGG,15-100710399-100710426-GGTGGA,15-100710429-100710454-GGTGGA,15-100710432-100710453-GGA,15-100710453-100710463-GAT,15-100710473-100710491-TGG,15-100710637-100710646-TGA;MOTIFS=GAT,TGA,TGG,GGT,GGA,GGTGGA;STRUC=<VC85019>	HPRC,HGSVC	No	0.112	No	NA,NA	NA	NA
chr15:100710345	455599	INS	72	0.8384	0.6082	1	NA	NA	NA	NA	NA	NA	NA	NA	enhancer	No	ID=15-100710257-100710267-TGG,15-100710312-100710323-GGT,15-100710332-100710344-TGG,15-100710339-100710366-GGTGGA,15-100710381-100710392-GGT,15-100710398-100710422-TGG,15-100710399-100710426-GGTGGA,15-100710429-100710454-GGTGGA,15-100710432-100710453-GGA,15-100710453-100710463-GAT,15-100710473-100710491-TGG,15-100710637-100710646-TGA;MOTIFS=GAT,TGA,TGG,GGT,GGA,GGTGGA;STRUC=<VC85019>	HPRC,HGSVC	No	0.112	No	NA,NA	NA	NA
chr15:100710345	455598	INS	2133	0.83	0.646	8	NA	NA	NA	NA	NA	NA	NA	NA	enhancer	No	ID=15-100710257-100710267-TGG,15-100710312-100710323-GGT,15-100710332-100710344-TGG,15-100710339-100710366-GGTGGA,15-100710381-100710392-GGT,15-100710398-100710422-TGG,15-100710399-100710426-GGTGGA,15-100710429-100710454-GGTGGA,15-100710432-100710453-GGA,15-100710453-100710463-GAT,15-100710473-100710491-TGG,15-100710637-100710646-TGA;MOTIFS=GAT,TGA,TGG,GGT,GGA,GGTGGA;STRUC=<VC85019>	HPRC,HGSVC,1KG-ONT	No	0.112	Yes	NA,NA	NA	NA
chr15:100710345	455596	INS	755	0.8518	0.5592	4	NA	NA	NA	NA	NA	NA	NA	NA	enhancer	No	ID=15-100710257-100710267-TGG,15-100710312-100710323-GGT,15-100710332-100710344-TGG,15-100710339-100710366-GGTGGA,15-100710381-100710392-GGT,15-100710398-100710422-TGG,15-100710399-100710426-GGTGGA,15-100710429-100710454-GGTGGA,15-100710432-100710453-GGA,15-100710453-100710463-GAT,15-100710473-100710491-TGG,15-100710637-100710646-TGA;MOTIFS=GAT,TGA,TGG,GGT,GGA,GGTGGA;STRUC=<VC85019>	HPRC,HGSVC,1KG-ONT	No	0.112	Yes	NA,NA	NA	NA
chr15:100710345	455595	INS	1836	0.8781	0.4477	2	NA	NA	NA	NA	NA	NA	NA	NA	enhancer	No	ID=15-100710257-100710267-TGG,15-100710312-100710323-GGT,15-100710332-100710344-TGG,15-100710339-100710366-GGTGGA,15-100710381-100710392-GGT,15-100710398-100710422-TGG,15-100710399-100710426-GGTGGA,15-100710429-100710454-GGTGGA,15-100710432-100710453-GGA,15-100710453-100710463-GAT,15-100710473-100710491-TGG,15-100710637-100710646-TGA;MOTIFS=GAT,TGA,TGG,GGT,GGA,GGTGGA;STRUC=<VC85019>	HPRC,HGSVC	No	0.112	Yes	NA,NA	NA	NA
chr15:100710345	455594	INS	1161	0.8874	0.4034	15	NA	NA	NA	NA	NA	NA	NA	NA	enhancer	No	ID=15-100710257-100710267-TGG,15-100710312-100710323-GGT,15-100710332-100710344-TGG,15-100710339-100710366-GGTGGA,15-100710381-100710392-GGT,15-100710398-100710422-TGG,15-100710399-100710426-GGTGGA,15-100710429-100710454-GGTGGA,15-100710432-100710453-GGA,15-100710453-100710463-GAT,15-100710473-100710491-TGG,15-100710637-100710646-TGA;MOTIFS=GAT,TGA,TGG,GGT,GGA,GGTGGA;STRUC=<VC85019>	HPRC,HGSVC,1KG-ONT	No	0.112	Yes	NA,NA	NA	NA
chr15:100710345	455591	INS	1200	0.8359	0.6461	1	NA	NA	NA	NA	NA	NA	NA	NA	enhancer	No	ID=15-100710257-100710267-TGG,15-100710312-100710323-GGT,15-100710332-100710344-TGG,15-100710339-100710366-GGTGGA,15-100710381-100710392-GGT,15-100710398-100710422-TGG,15-100710399-100710426-GGTGGA,15-100710429-100710454-GGTGGA,15-100710432-100710453-GGA,15-100710453-100710463-GAT,15-100710473-100710491-TGG,15-100710637-100710646-TGA;MOTIFS=GAT,TGA,TGG,GGT,GGA,GGTGGA;STRUC=<VC85019>	HPRC,HGSVC,1KG-ONT	No	0.112	No	NA,NA	NA	NA
chr15:100710345	455590	INS	1086	0.8516	0.5433	21	NA	NA	NA	NA	NA	NA	NA	NA	enhancer	No	ID=15-100710257-100710267-TGG,15-100710312-100710323-GGT,15-100710332-100710344-TGG,15-100710339-100710366-GGTGGA,15-100710381-100710392-GGT,15-100710398-100710422-TGG,15-100710399-100710426-GGTGGA,15-100710429-100710454-GGTGGA,15-100710432-100710453-GGA,15-100710453-100710463-GAT,15-100710473-100710491-TGG,15-100710637-100710646-TGA;MOTIFS=GAT,TGA,TGG,GGT,GGA,GGTGGA;STRUC=<VC85019>	HPRC,HGSVC,1KG-ONT	No	0.112	Yes	NA,NA	NA	NA
chr15:100710345	455589	INS	162	0.8476	0.576	1	NA	NA	NA	NA	NA	NA	NA	NA	enhancer	No	ID=15-100710257-100710267-TGG,15-100710312-100710323-GGT,15-100710332-100710344-TGG,15-100710339-100710366-GGTGGA,15-100710381-100710392-GGT,15-100710398-100710422-TGG,15-100710399-100710426-GGTGGA,15-100710429-100710454-GGTGGA,15-100710432-100710453-GGA,15-100710453-100710463-GAT,15-100710473-100710491-TGG,15-100710637-100710646-TGA;MOTIFS=GAT,TGA,TGG,GGT,GGA,GGTGGA;STRUC=<VC85019>	HPRC,HGSVC	No	0.112	No	NA,NA	NA	NA
chr15:100710345	455588	INS	357	0.8185	0.6564	2	NA	NA	NA	NA	NA	NA	NA	NA	enhancer	No	ID=15-100710257-100710267-TGG,15-100710312-100710323-GGT,15-100710332-100710344-TGG,15-100710339-100710366-GGTGGA,15-100710381-100710392-GGT,15-100710398-100710422-TGG,15-100710399-100710426-GGTGGA,15-100710429-100710454-GGTGGA,15-100710432-100710453-GGA,15-100710453-100710463-GAT,15-100710473-100710491-TGG,15-100710637-100710646-TGA;MOTIFS=GAT,TGA,TGG,GGT,GGA,GGTGGA;STRUC=<VC85019>	HPRC,HGSVC,1KG-ONT	Yes	0.112	No	NA,NA	NA	NA
chr15:100710345	455587	INS	2371	0.9611	0.1928	6	NA	NA	NA	NA	NA	NA	NA	NA	enhancer	No	ID=15-100710257-100710267-TGG,15-100710312-100710323-GGT,15-100710332-100710344-TGG,15-100710339-100710366-GGTGGA,15-100710381-100710392-GGT,15-100710398-100710422-TGG,15-100710399-100710426-GGTGGA,15-100710429-100710454-GGTGGA,15-100710432-100710453-GGA,15-100710453-100710463-GAT,15-100710473-100710491-TGG,15-100710637-100710646-TGA;MOTIFS=GAT,TGA,TGG,GGT,GGA,GGTGGA;STRUC=<VC85019>	HPRC,HGSVC,1KG-ONT	No	0.112	Yes	NA,NA	NA	NA
chr15:100710345	455586	INS	1902	0.9617	0.1896	10	NA	NA	NA	NA	NA	NA	NA	NA	enhancer	No	ID=15-100710257-100710267-TGG,15-100710312-100710323-GGT,15-100710332-100710344-TGG,15-100710339-100710366-GGTGGA,15-100710381-100710392-GGT,15-100710398-100710422-TGG,15-100710399-100710426-GGTGGA,15-100710429-100710454-GGTGGA,15-100710432-100710453-GGA,15-100710453-100710463-GAT,15-100710473-100710491-TGG,15-100710637-100710646-TGA;MOTIFS=GAT,TGA,TGG,GGT,GGA,GGTGGA;STRUC=<VC85019>	HPRC,HGSVC	No	0.112	Yes	NA,NA	NA	NA
chr15:100710345	455592	INS	1245	0.8744	0.4504	33	NA	NA	NA	NA	NA	NA	NA	NA	enhancer	No	ID=15-100710257-100710267-TGG,15-100710312-100710323-GGT,15-100710332-100710344-TGG,15-100710339-100710366-GGTGGA,15-100710381-100710392-GGT,15-100710398-100710422-TGG,15-100710399-100710426-GGTGGA,15-100710429-100710454-GGTGGA,15-100710432-100710453-GGA,15-100710453-100710463-GAT,15-100710473-100710491-TGG,15-100710637-100710646-TGA;MOTIFS=GAT,TGA,TGG,GGT,GGA,GGTGGA;STRUC=<VC85019>	HPRC,HGSVC,1KG-ONT	No	0.112	Yes	NA,NA	NA	NA
chr15:100710351	455636	INS	456	0.8002	0.6918	7	NA	NA	NA	NA	NA	NA	NA	NA	enhancer	No	ID=15-100710257-100710267-TGG,15-100710312-100710323-GGT,15-100710332-100710344-TGG,15-100710339-100710366-GGTGGA,15-100710381-100710392-GGT,15-100710398-100710422-TGG,15-100710399-100710426-GGTGGA,15-100710429-100710454-GGTGGA,15-100710432-100710453-GGA,15-100710453-100710463-GAT,15-100710473-100710491-TGG,15-100710637-100710646-TGA;MOTIFS=GAT,TGA,TGG,GGT,GGA,GGTGGA;STRUC=<VC85019>	HPRC,HGSVC,1KG-ONT	No	0.112	No	NA,NA	NA	NA
chr15:100710351	455647	INS	2556	0.8717	0.5245	2	NA	NA	NA	NA	NA	NA	NA	NA	enhancer	No	ID=15-100710257-100710267-TGG,15-100710312-100710323-GGT,15-100710332-100710344-TGG,15-100710339-100710366-GGTGGA,15-100710381-100710392-GGT,15-100710398-100710422-TGG,15-100710399-100710426-GGTGGA,15-100710429-100710454-GGTGGA,15-100710432-100710453-GGA,15-100710453-100710463-GAT,15-100710473-100710491-TGG,15-100710637-100710646-TGA;MOTIFS=GAT,TGA,TGG,GGT,GGA,GGTGGA;STRUC=<VC85019>	HPRC,HGSVC,1KG-ONT	No	0.112	No	NA,NA	NA	NA
chr15:100710351	455645	INS	1071	0.8197	0.6419	7	NA	NA	NA	NA	NA	NA	NA	NA	enhancer	No	ID=15-100710257-100710267-TGG,15-100710312-100710323-GGT,15-100710332-100710344-TGG,15-100710339-100710366-GGTGGA,15-100710381-100710392-GGT,15-100710398-100710422-TGG,15-100710399-100710426-GGTGGA,15-100710429-100710454-GGTGGA,15-100710432-100710453-GGA,15-100710453-100710463-GAT,15-100710473-100710491-TGG,15-100710637-100710646-TGA;MOTIFS=GAT,TGA,TGG,GGT,GGA,GGTGGA;STRUC=<VC85019>	HPRC,HGSVC,1KG-ONT	No	0.112	Yes	NA,NA	NA	NA
chr15:100710351	455644	INS	612	0.8632	0.5242	17	NA	NA	NA	NA	NA	NA	NA	NA	enhancer	No	ID=15-100710257-100710267-TGG,15-100710312-100710323-GGT,15-100710332-100710344-TGG,15-100710339-100710366-GGTGGA,15-100710381-100710392-GGT,15-100710398-100710422-TGG,15-100710399-100710426-GGTGGA,15-100710429-100710454-GGTGGA,15-100710432-100710453-GGA,15-100710453-100710463-GAT,15-100710473-100710491-TGG,15-100710637-100710646-TGA;MOTIFS=GAT,TGA,TGG,GGT,GGA,GGTGGA;STRUC=<VC85019>	HPRC,HGSVC,1KG-ONT	No	0.112	Yes	NA,NA	NA	NA
chr15:100710351	455643	INS	1890	0.911	0.3249	2	NA	NA	NA	NA	NA	NA	NA	NA	enhancer	No	ID=15-100710257-100710267-TGG,15-100710312-100710323-GGT,15-100710332-100710344-TGG,15-100710339-100710366-GGTGGA,15-100710381-100710392-GGT,15-100710398-100710422-TGG,15-100710399-100710426-GGTGGA,15-100710429-100710454-GGTGGA,15-100710432-100710453-GGA,15-100710453-100710463-GAT,15-100710473-100710491-TGG,15-100710637-100710646-TGA;MOTIFS=GAT,TGA,TGG,GGT,GGA,GGTGGA;STRUC=<VC85019>	HPRC,HGSVC	No	0.112	No	NA,NA	NA	NA
chr15:100710351	455642	INS	1485	0.9105	0.5762	3	NA	NA	NA	NA	NA	NA	NA	NA	enhancer	No	ID=15-100710257-100710267-TGG,15-100710312-100710323-GGT,15-100710332-100710344-TGG,15-100710339-100710366-GGTGGA,15-100710381-100710392-GGT,15-100710398-100710422-TGG,15-100710399-100710426-GGTGGA,15-100710429-100710454-GGTGGA,15-100710432-100710453-GGA,15-100710453-100710463-GAT,15-100710473-100710491-TGG,15-100710637-100710646-TGA;MOTIFS=GAT,TGA,TGG,GGT,GGA,GGTGGA;STRUC=<VC85019>	HPRC,HGSVC	No	0.112	No	NA,NA	NA	NA
chr15:100710351	455641	INS	1869	0.873	0.4499	6	NA	NA	NA	NA	NA	NA	NA	NA	enhancer	No	ID=15-100710257-100710267-TGG,15-100710312-100710323-GGT,15-100710332-100710344-TGG,15-100710339-100710366-GGTGGA,15-100710381-100710392-GGT,15-100710398-100710422-TGG,15-100710399-100710426-GGTGGA,15-100710429-100710454-GGTGGA,15-100710432-100710453-GGA,15-100710453-100710463-GAT,15-100710473-100710491-TGG,15-100710637-100710646-TGA;MOTIFS=GAT,TGA,TGG,GGT,GGA,GGTGGA;STRUC=<VC85019>	HPRC,HGSVC	No	0.112	No	NA,NA	NA	NA
chr15:100710351	455640	INS	1785	0.9322	0.2593	4	NA	NA	NA	NA	NA	NA	NA	NA	enhancer	No	ID=15-100710257-100710267-TGG,15-100710312-100710323-GGT,15-100710332-100710344-TGG,15-100710339-100710366-GGTGGA,15-100710381-100710392-GGT,15-100710398-100710422-TGG,15-100710399-100710426-GGTGGA,15-100710429-100710454-GGTGGA,15-100710432-100710453-GGA,15-100710453-100710463-GAT,15-100710473-100710491-TGG,15-100710637-100710646-TGA;MOTIFS=GAT,TGA,TGG,GGT,GGA,GGTGGA;STRUC=<VC85019>	HPRC,HGSVC	No	0.112	Yes	NA,NA	NA	NA
chr15:100710351	455639	INS	1117	0.9187	0.4585	7	NA	NA	NA	NA	NA	NA	NA	NA	enhancer	No	ID=15-100710257-100710267-TGG,15-100710312-100710323-GGT,15-100710332-100710344-TGG,15-100710339-100710366-GGTGGA,15-100710381-100710392-GGT,15-100710398-100710422-TGG,15-100710399-100710426-GGTGGA,15-100710429-100710454-GGTGGA,15-100710432-100710453-GGA,15-100710453-100710463-GAT,15-100710473-100710491-TGG,15-100710637-100710646-TGA;MOTIFS=GAT,TGA,TGG,GGT,GGA,GGTGGA;STRUC=<VC85019>	HPRC,HGSVC,1KG-ONT	No	0.112	Yes	NA,NA	NA	NA
chr15:100710351	455638	INS	2016	0.818	0.6782	3	NA	NA	NA	NA	NA	NA	NA	NA	enhancer	No	ID=15-100710257-100710267-TGG,15-100710312-100710323-GGT,15-100710332-100710344-TGG,15-100710339-100710366-GGTGGA,15-100710381-100710392-GGT,15-100710398-100710422-TGG,15-100710399-100710426-GGTGGA,15-100710429-100710454-GGTGGA,15-100710432-100710453-GGA,15-100710453-100710463-GAT,15-100710473-100710491-TGG,15-100710637-100710646-TGA;MOTIFS=GAT,TGA,TGG,GGT,GGA,GGTGGA;STRUC=<VC85019>	HPRC,HGSVC,1KG-ONT	No	0.112	No	NA,NA	NA	NA
chr15:100710351	455637	INS	591	0.8482	0.5493	7	NA	NA	NA	NA	NA	NA	NA	NA	enhancer	No	ID=15-100710257-100710267-TGG,15-100710312-100710323-GGT,15-100710332-100710344-TGG,15-100710339-100710366-GGTGGA,15-100710381-100710392-GGT,15-100710398-100710422-TGG,15-100710399-100710426-GGTGGA,15-100710429-100710454-GGTGGA,15-100710432-100710453-GGA,15-100710453-100710463-GAT,15-100710473-100710491-TGG,15-100710637-100710646-TGA;MOTIFS=GAT,TGA,TGG,GGT,GGA,GGTGGA;STRUC=<VC85019>	HPRC,HGSVC,1KG-ONT	No	0.112	No	NA,NA	NA	NA
chr15:100710351	455635	INS	1801	0.9132	0.3146	1	NA	NA	NA	NA	NA	NA	NA	NA	enhancer	No	ID=15-100710257-100710267-TGG,15-100710312-100710323-GGT,15-100710332-100710344-TGG,15-100710339-100710366-GGTGGA,15-100710381-100710392-GGT,15-100710398-100710422-TGG,15-100710399-100710426-GGTGGA,15-100710429-100710454-GGTGGA,15-100710432-100710453-GGA,15-100710453-100710463-GAT,15-100710473-100710491-TGG,15-100710637-100710646-TGA;MOTIFS=GAT,TGA,TGG,GGT,GGA,GGTGGA;STRUC=<VC85019>	HPRC,HGSVC	No	0.112	No	NA,NA	NA	NA
chr15:100710351	455634	INS	3966	0.9392	0.2402	8	NA	NA	NA	NA	NA	NA	NA	NA	enhancer	No	ID=15-100710257-100710267-TGG,15-100710312-100710323-GGT,15-100710332-100710344-TGG,15-100710339-100710366-GGTGGA,15-100710381-100710392-GGT,15-100710398-100710422-TGG,15-100710399-100710426-GGTGGA,15-100710429-100710454-GGTGGA,15-100710432-100710453-GGA,15-100710453-100710463-GAT,15-100710473-100710491-TGG,15-100710637-100710646-TGA;MOTIFS=GAT,TGA,TGG,GGT,GGA,GGTGGA;STRUC=<VC85019>	HPRC,HGSVC,1KG-ONT	No	0.112	Yes	NA,NA	NA	NA
chr15:100710351	455633	INS	4143	0.8523	0.5603	2	NA	NA	NA	NA	NA	NA	NA	NA	enhancer	No	ID=15-100710257-100710267-TGG,15-100710312-100710323-GGT,15-100710332-100710344-TGG,15-100710339-100710366-GGTGGA,15-100710381-100710392-GGT,15-100710398-100710422-TGG,15-100710399-100710426-GGTGGA,15-100710429-100710454-GGTGGA,15-100710432-100710453-GGA,15-100710453-100710463-GAT,15-100710473-100710491-TGG,15-100710637-100710646-TGA;MOTIFS=GAT,TGA,TGG,GGT,GGA,GGTGGA;STRUC=<VC85019>	HPRC,HGSVC	No	0.112	Yes	NA,NA	NA	NA
chr15:100710351	455648	INS	1524	0.8776	0.4377	4	NA	NA	NA	NA	NA	NA	NA	NA	enhancer	No	ID=15-100710257-100710267-TGG,15-100710312-100710323-GGT,15-100710332-100710344-TGG,15-100710339-100710366-GGTGGA,15-100710381-100710392-GGT,15-100710398-100710422-TGG,15-100710399-100710426-GGTGGA,15-100710429-100710454-GGTGGA,15-100710432-100710453-GGA,15-100710453-100710463-GAT,15-100710473-100710491-TGG,15-100710637-100710646-TGA;MOTIFS=GAT,TGA,TGG,GGT,GGA,GGTGGA;STRUC=<VC85019>	HPRC,HGSVC	No	0.112	No	NA,NA	NA	NA
chr15:100710351	455649	INS	1638	0.8404	0.6206	1	NA	NA	NA	NA	NA	NA	NA	NA	enhancer	No	ID=15-100710257-100710267-TGG,15-100710312-100710323-GGT,15-100710332-100710344-TGG,15-100710339-100710366-GGTGGA,15-100710381-100710392-GGT,15-100710398-100710422-TGG,15-100710399-100710426-GGTGGA,15-100710429-100710454-GGTGGA,15-100710432-100710453-GGA,15-100710453-100710463-GAT,15-100710473-100710491-TGG,15-100710637-100710646-TGA;MOTIFS=GAT,TGA,TGG,GGT,GGA,GGTGGA;STRUC=<VC85019>	HPRC,HGSVC	No	0.112	No	NA,NA	NA	NA
chr15:100710351	455650	INS	3507	0.878	0.453	13	NA	NA	NA	NA	NA	NA	NA	NA	enhancer	No	ID=15-100710257-100710267-TGG,15-100710312-100710323-GGT,15-100710332-100710344-TGG,15-100710339-100710366-GGTGGA,15-100710381-100710392-GGT,15-100710398-100710422-TGG,15-100710399-100710426-GGTGGA,15-100710429-100710454-GGTGGA,15-100710432-100710453-GGA,15-100710453-100710463-GAT,15-100710473-100710491-TGG,15-100710637-100710646-TGA;MOTIFS=GAT,TGA,TGG,GGT,GGA,GGTGGA;STRUC=<VC85019>	HPRC,HGSVC,1KG-ONT	No	0.112	Yes	NA,NA	NA	NA
chr15:100710351	455651	INS	3234	0.9508	0.1849	3	NA	NA	NA	NA	NA	NA	NA	NA	enhancer	No	ID=15-100710257-100710267-TGG,15-100710312-100710323-GGT,15-100710332-100710344-TGG,15-100710339-100710366-GGTGGA,15-100710381-100710392-GGT,15-100710398-100710422-TGG,15-100710399-100710426-GGTGGA,15-100710429-100710454-GGTGGA,15-100710432-100710453-GGA,15-100710453-100710463-GAT,15-100710473-100710491-TGG,15-100710637-100710646-TGA;MOTIFS=GAT,TGA,TGG,GGT,GGA,GGTGGA;STRUC=<VC85019>	HPRC,HGSVC,1KG-ONT	No	0.112	No	NA,NA	NA	NA
chr15:100710351	455652	INS	1173	0.9649	0.1388	2	NA	NA	NA	NA	NA	NA	NA	NA	enhancer	No	ID=15-100710257-100710267-TGG,15-100710312-100710323-GGT,15-100710332-100710344-TGG,15-100710339-100710366-GGTGGA,15-100710381-100710392-GGT,15-100710398-100710422-TGG,15-100710399-100710426-GGTGGA,15-100710429-100710454-GGTGGA,15-100710432-100710453-GGA,15-100710453-100710463-GAT,15-100710473-100710491-TGG,15-100710637-100710646-TGA;MOTIFS=GAT,TGA,TGG,GGT,GGA,GGTGGA;STRUC=<VC85019>	HPRC,HGSVC,1KG-ONT	No	0.112	No	NA,NA	NA	NA
chr15:100710351	455653	INS	2977	0.8459	0.5856	2	NA	NA	NA	NA	NA	NA	NA	NA	enhancer	No	ID=15-100710257-100710267-TGG,15-100710312-100710323-GGT,15-100710332-100710344-TGG,15-100710339-100710366-GGTGGA,15-100710381-100710392-GGT,15-100710398-100710422-TGG,15-100710399-100710426-GGTGGA,15-100710429-100710454-GGTGGA,15-100710432-100710453-GGA,15-100710453-100710463-GAT,15-100710473-100710491-TGG,15-100710637-100710646-TGA;MOTIFS=GAT,TGA,TGG,GGT,GGA,GGTGGA;STRUC=<VC85019>	HPRC,HGSVC,1KG-ONT	No	0.112	No	NA,NA	NA	NA
chr15:100710351	455654	INS	2325	0.9285	0.2724	11	NA	NA	NA	NA	NA	NA	NA	NA	enhancer	No	ID=15-100710257-100710267-TGG,15-100710312-100710323-GGT,15-100710332-100710344-TGG,15-100710339-100710366-GGTGGA,15-100710381-100710392-GGT,15-100710398-100710422-TGG,15-100710399-100710426-GGTGGA,15-100710429-100710454-GGTGGA,15-100710432-100710453-GGA,15-100710453-100710463-GAT,15-100710473-100710491-TGG,15-100710637-100710646-TGA;MOTIFS=GAT,TGA,TGG,GGT,GGA,GGTGGA;STRUC=<VC85019>	HPRC,HGSVC,1KG-ONT	No	0.112	No	NA,NA	NA	NA
chr15:100710351	455655	INS	1842	0.9278	0.2794	28	NA	NA	NA	NA	NA	NA	NA	NA	enhancer	No	ID=15-100710257-100710267-TGG,15-100710312-100710323-GGT,15-100710332-100710344-TGG,15-100710339-100710366-GGTGGA,15-100710381-100710392-GGT,15-100710398-100710422-TGG,15-100710399-100710426-GGTGGA,15-100710429-100710454-GGTGGA,15-100710432-100710453-GGA,15-100710453-100710463-GAT,15-100710473-100710491-TGG,15-100710637-100710646-TGA;MOTIFS=GAT,TGA,TGG,GGT,GGA,GGTGGA;STRUC=<VC85019>	HPRC,HGSVC	No	0.112	Yes	NA,NA	NA	NA
chr15:100710351	455656	INS	2097	0.8671	0.4937	10	NA	NA	NA	NA	NA	NA	NA	NA	enhancer	No	ID=15-100710257-100710267-TGG,15-100710312-100710323-GGT,15-100710332-100710344-TGG,15-100710339-100710366-GGTGGA,15-100710381-100710392-GGT,15-100710398-100710422-TGG,15-100710399-100710426-GGTGGA,15-100710429-100710454-GGTGGA,15-100710432-100710453-GGA,15-100710453-100710463-GAT,15-100710473-100710491-TGG,15-100710637-100710646-TGA;MOTIFS=GAT,TGA,TGG,GGT,GGA,GGTGGA;STRUC=<VC85019>	HPRC,HGSVC,1KG-ONT	No	0.112	No	NA,NA	NA	NA
chr15:100710351	455657	INS	2934	0.9483	0.2153	2	NA	NA	NA	NA	NA	NA	NA	NA	enhancer	No	ID=15-100710257-100710267-TGG,15-100710312-100710323-GGT,15-100710332-100710344-TGG,15-100710339-100710366-GGTGGA,15-100710381-100710392-GGT,15-100710398-100710422-TGG,15-100710399-100710426-GGTGGA,15-100710429-100710454-GGTGGA,15-100710432-100710453-GGA,15-100710453-100710463-GAT,15-100710473-100710491-TGG,15-100710637-100710646-TGA;MOTIFS=GAT,TGA,TGG,GGT,GGA,GGTGGA;STRUC=<VC85019>	HPRC,HGSVC,1KG-ONT	No	0.112	No	NA,NA	NA	NA
chr15:100710351	455658	INS	894	0.8045	0.6889	5	NA	NA	NA	NA	NA	NA	NA	NA	enhancer	No	ID=15-100710257-100710267-TGG,15-100710312-100710323-GGT,15-100710332-100710344-TGG,15-100710339-100710366-GGTGGA,15-100710381-100710392-GGT,15-100710398-100710422-TGG,15-100710399-100710426-GGTGGA,15-100710429-100710454-GGTGGA,15-100710432-100710453-GGA,15-100710453-100710463-GAT,15-100710473-100710491-TGG,15-100710637-100710646-TGA;MOTIFS=GAT,TGA,TGG,GGT,GGA,GGTGGA;STRUC=<VC85019>	HPRC,HGSVC,1KG-ONT	No	0.112	No	NA,NA	NA	NA
chr15:100710351	455659	INS	1482	0.8394	0.6244	5	NA	NA	NA	NA	NA	NA	NA	NA	enhancer	No	ID=15-100710257-100710267-TGG,15-100710312-100710323-GGT,15-100710332-100710344-TGG,15-100710339-100710366-GGTGGA,15-100710381-100710392-GGT,15-100710398-100710422-TGG,15-100710399-100710426-GGTGGA,15-100710429-100710454-GGTGGA,15-100710432-100710453-GGA,15-100710453-100710463-GAT,15-100710473-100710491-TGG,15-100710637-100710646-TGA;MOTIFS=GAT,TGA,TGG,GGT,GGA,GGTGGA;STRUC=<VC85019>	HPRC,HGSVC	No	0.112	No	NA,NA	NA	NA
chr15:100710351	455661	INS	3606	0.9127	0.3769	17	NA	NA	NA	NA	NA	NA	NA	NA	enhancer	No	ID=15-100710257-100710267-TGG,15-100710312-100710323-GGT,15-100710332-100710344-TGG,15-100710339-100710366-GGTGGA,15-100710381-100710392-GGT,15-100710398-100710422-TGG,15-100710399-100710426-GGTGGA,15-100710429-100710454-GGTGGA,15-100710432-100710453-GGA,15-100710453-100710463-GAT,15-100710473-100710491-TGG,15-100710637-100710646-TGA;MOTIFS=GAT,TGA,TGG,GGT,GGA,GGTGGA;STRUC=<VC85019>	HPRC,HGSVC,1KG-ONT	No	0.112	Yes	NA,NA	NA	NA
chr15:100710351	455609	INS	2562	0.984	0.1624	3	NA	NA	NA	NA	NA	NA	NA	NA	enhancer	No	ID=15-100710257-100710267-TGG,15-100710312-100710323-GGT,15-100710332-100710344-TGG,15-100710339-100710366-GGTGGA,15-100710381-100710392-GGT,15-100710398-100710422-TGG,15-100710399-100710426-GGTGGA,15-100710429-100710454-GGTGGA,15-100710432-100710453-GGA,15-100710453-100710463-GAT,15-100710473-100710491-TGG,15-100710637-100710646-TGA;MOTIFS=GAT,TGA,TGG,GGT,GGA,GGTGGA;STRUC=<VC85019>	HPRC,HGSVC,1KG-ONT	No	0.112	No	NA,NA	NA	NA
chr15:100710351	455631	INS	4446	0.8473	0.5697	5	NA	NA	NA	NA	NA	NA	NA	NA	enhancer	No	ID=15-100710257-100710267-TGG,15-100710312-100710323-GGT,15-100710332-100710344-TGG,15-100710339-100710366-GGTGGA,15-100710381-100710392-GGT,15-100710398-100710422-TGG,15-100710399-100710426-GGTGGA,15-100710429-100710454-GGTGGA,15-100710432-100710453-GGA,15-100710453-100710463-GAT,15-100710473-100710491-TGG,15-100710637-100710646-TGA;MOTIFS=GAT,TGA,TGG,GGT,GGA,GGTGGA;STRUC=<VC85019>	HPRC,HGSVC	No	0.112	No	NA,NA	NA	NA
chr15:100710351	455603	INS	2952	0.9072	0.3498	2	NA	NA	NA	NA	NA	NA	NA	NA	enhancer	No	ID=15-100710257-100710267-TGG,15-100710312-100710323-GGT,15-100710332-100710344-TGG,15-100710339-100710366-GGTGGA,15-100710381-100710392-GGT,15-100710398-100710422-TGG,15-100710399-100710426-GGTGGA,15-100710429-100710454-GGTGGA,15-100710432-100710453-GGA,15-100710453-100710463-GAT,15-100710473-100710491-TGG,15-100710637-100710646-TGA;MOTIFS=GAT,TGA,TGG,GGT,GGA,GGTGGA;STRUC=<VC85019>	HPRC,HGSVC,1KG-ONT	No	0.112	No	NA,NA	NA	NA
chr15:100710351	455604	INS	468	0.8785	0.5072	1	NA	NA	NA	NA	NA	NA	NA	NA	enhancer	No	ID=15-100710257-100710267-TGG,15-100710312-100710323-GGT,15-100710332-100710344-TGG,15-100710339-100710366-GGTGGA,15-100710381-100710392-GGT,15-100710398-100710422-TGG,15-100710399-100710426-GGTGGA,15-100710429-100710454-GGTGGA,15-100710432-100710453-GGA,15-100710453-100710463-GAT,15-100710473-100710491-TGG,15-100710637-100710646-TGA;MOTIFS=GAT,TGA,TGG,GGT,GGA,GGTGGA;STRUC=<VC85019>	HPRC,HGSVC,1KG-ONT	No	0.112	No	NA,NA	NA	NA
chr15:100710351	455605	INS	1608	0.9244	0.2978	3	NA	NA	NA	NA	NA	NA	NA	NA	enhancer	No	ID=15-100710257-100710267-TGG,15-100710312-100710323-GGT,15-100710332-100710344-TGG,15-100710339-100710366-GGTGGA,15-100710381-100710392-GGT,15-100710398-100710422-TGG,15-100710399-100710426-GGTGGA,15-100710429-100710454-GGTGGA,15-100710432-100710453-GGA,15-100710453-100710463-GAT,15-100710473-100710491-TGG,15-100710637-100710646-TGA;MOTIFS=GAT,TGA,TGG,GGT,GGA,GGTGGA;STRUC=<VC85019>	HPRC,HGSVC	No	0.112	No	NA,NA	NA	NA
chr15:100710351	455606	INS	2793	0.9633	0.1426	1	NA	NA	NA	NA	NA	NA	NA	NA	enhancer	No	ID=15-100710257-100710267-TGG,15-100710312-100710323-GGT,15-100710332-100710344-TGG,15-100710339-100710366-GGTGGA,15-100710381-100710392-GGT,15-100710398-100710422-TGG,15-100710399-100710426-GGTGGA,15-100710429-100710454-GGTGGA,15-100710432-100710453-GGA,15-100710453-100710463-GAT,15-100710473-100710491-TGG,15-100710637-100710646-TGA;MOTIFS=GAT,TGA,TGG,GGT,GGA,GGTGGA;STRUC=<VC85019>	HPRC,HGSVC,1KG-ONT	No	0.112	No	NA,NA	NA	NA
chr15:100710351	455607	INS	1242	0.8733	0.4832	1	NA	NA	NA	NA	NA	NA	NA	NA	enhancer	No	ID=15-100710257-100710267-TGG,15-100710312-100710323-GGT,15-100710332-100710344-TGG,15-100710339-100710366-GGTGGA,15-100710381-100710392-GGT,15-100710398-100710422-TGG,15-100710399-100710426-GGTGGA,15-100710429-100710454-GGTGGA,15-100710432-100710453-GGA,15-100710453-100710463-GAT,15-100710473-100710491-TGG,15-100710637-100710646-TGA;MOTIFS=GAT,TGA,TGG,GGT,GGA,GGTGGA;STRUC=<VC85019>	HPRC,HGSVC,1KG-ONT	No	0.112	No	NA,NA	NA	NA
chr15:100710351	455632	INS	1674	0.8792	0.438	3	NA	NA	NA	NA	NA	NA	NA	NA	enhancer	No	ID=15-100710257-100710267-TGG,15-100710312-100710323-GGT,15-100710332-100710344-TGG,15-100710339-100710366-GGTGGA,15-100710381-100710392-GGT,15-100710398-100710422-TGG,15-100710399-100710426-GGTGGA,15-100710429-100710454-GGTGGA,15-100710432-100710453-GGA,15-100710453-100710463-GAT,15-100710473-100710491-TGG,15-100710637-100710646-TGA;MOTIFS=GAT,TGA,TGG,GGT,GGA,GGTGGA;STRUC=<VC85019>	HPRC,HGSVC	No	0.112	No	NA,NA	NA	NA
chr15:100710351	455610	INS	2213	0.8725	0.4922	9	NA	NA	NA	NA	NA	NA	NA	NA	enhancer	No	ID=15-100710257-100710267-TGG,15-100710312-100710323-GGT,15-100710332-100710344-TGG,15-100710339-100710366-GGTGGA,15-100710381-100710392-GGT,15-100710398-100710422-TGG,15-100710399-100710426-GGTGGA,15-100710429-100710454-GGTGGA,15-100710432-100710453-GGA,15-100710453-100710463-GAT,15-100710473-100710491-TGG,15-100710637-100710646-TGA;MOTIFS=GAT,TGA,TGG,GGT,GGA,GGTGGA;STRUC=<VC85019>	HPRC,HGSVC,1KG-ONT	No	0.112	No	NA,NA	NA	NA
chr15:100710351	455611	INS	2230	0.9038	0.3573	3	NA	NA	NA	NA	NA	NA	NA	NA	enhancer	No	ID=15-100710257-100710267-TGG,15-100710312-100710323-GGT,15-100710332-100710344-TGG,15-100710339-100710366-GGTGGA,15-100710381-100710392-GGT,15-100710398-100710422-TGG,15-100710399-100710426-GGTGGA,15-100710429-100710454-GGTGGA,15-100710432-100710453-GGA,15-100710453-100710463-GAT,15-100710473-100710491-TGG,15-100710637-100710646-TGA;MOTIFS=GAT,TGA,TGG,GGT,GGA,GGTGGA;STRUC=<VC85019>	HPRC,HGSVC,1KG-ONT	No	0.112	No	NA,NA	NA	NA
chr15:100710351	455612	INS	840	0.8584	0.5104	5	NA	NA	NA	NA	NA	NA	NA	NA	enhancer	No	ID=15-100710257-100710267-TGG,15-100710312-100710323-GGT,15-100710332-100710344-TGG,15-100710339-100710366-GGTGGA,15-100710381-100710392-GGT,15-100710398-100710422-TGG,15-100710399-100710426-GGTGGA,15-100710429-100710454-GGTGGA,15-100710432-100710453-GGA,15-100710453-100710463-GAT,15-100710473-100710491-TGG,15-100710637-100710646-TGA;MOTIFS=GAT,TGA,TGG,GGT,GGA,GGTGGA;STRUC=<VC85019>	HPRC,HGSVC,1KG-ONT	No	0.112	No	NA,NA	NA	NA
chr15:100710351	455613	INS	2322	0.8617	0.5016	2	NA	NA	NA	NA	NA	NA	NA	NA	enhancer	No	ID=15-100710257-100710267-TGG,15-100710312-100710323-GGT,15-100710332-100710344-TGG,15-100710339-100710366-GGTGGA,15-100710381-100710392-GGT,15-100710398-100710422-TGG,15-100710399-100710426-GGTGGA,15-100710429-100710454-GGTGGA,15-100710432-100710453-GGA,15-100710453-100710463-GAT,15-100710473-100710491-TGG,15-100710637-100710646-TGA;MOTIFS=GAT,TGA,TGG,GGT,GGA,GGTGGA;STRUC=<VC85019>	HPRC,HGSVC,1KG-ONT	No	0.112	No	NA,NA	NA	NA
chr15:100710351	455614	INS	2640	0.9701	0.1269	3	NA	NA	NA	NA	NA	NA	NA	NA	enhancer	No	ID=15-100710257-100710267-TGG,15-100710312-100710323-GGT,15-100710332-100710344-TGG,15-100710339-100710366-GGTGGA,15-100710381-100710392-GGT,15-100710398-100710422-TGG,15-100710399-100710426-GGTGGA,15-100710429-100710454-GGTGGA,15-100710432-100710453-GGA,15-100710453-100710463-GAT,15-100710473-100710491-TGG,15-100710637-100710646-TGA;MOTIFS=GAT,TGA,TGG,GGT,GGA,GGTGGA;STRUC=<VC85019>	HPRC,HGSVC,1KG-ONT	No	0.112	No	NA,NA	NA	NA
chr15:100710351	455615	INS	414	0.8118	0.6746	7	NA	NA	NA	NA	NA	NA	NA	NA	enhancer	No	ID=15-100710257-100710267-TGG,15-100710312-100710323-GGT,15-100710332-100710344-TGG,15-100710339-100710366-GGTGGA,15-100710381-100710392-GGT,15-100710398-100710422-TGG,15-100710399-100710426-GGTGGA,15-100710429-100710454-GGTGGA,15-100710432-100710453-GGA,15-100710453-100710463-GAT,15-100710473-100710491-TGG,15-100710637-100710646-TGA;MOTIFS=GAT,TGA,TGG,GGT,GGA,GGTGGA;STRUC=<VC85019>	HPRC,HGSVC,1KG-ONT	No	0.112	Yes	NA,NA	NA	NA
chr15:100710351	455616	INS	576	0.8341	0.6175	3	NA	NA	NA	NA	NA	NA	NA	NA	enhancer	No	ID=15-100710257-100710267-TGG,15-100710312-100710323-GGT,15-100710332-100710344-TGG,15-100710339-100710366-GGTGGA,15-100710381-100710392-GGT,15-100710398-100710422-TGG,15-100710399-100710426-GGTGGA,15-100710429-100710454-GGTGGA,15-100710432-100710453-GGA,15-100710453-100710463-GAT,15-100710473-100710491-TGG,15-100710637-100710646-TGA;MOTIFS=GAT,TGA,TGG,GGT,GGA,GGTGGA;STRUC=<VC85019>	HPRC,HGSVC,1KG-ONT	No	0.112	No	NA,NA	NA	NA
chr15:100710351	455617	INS	528	0.8724	0.461	1	NA	NA	NA	NA	NA	NA	NA	NA	enhancer	No	ID=15-100710257-100710267-TGG,15-100710312-100710323-GGT,15-100710332-100710344-TGG,15-100710339-100710366-GGTGGA,15-100710381-100710392-GGT,15-100710398-100710422-TGG,15-100710399-100710426-GGTGGA,15-100710429-100710454-GGTGGA,15-100710432-100710453-GGA,15-100710453-100710463-GAT,15-100710473-100710491-TGG,15-100710637-100710646-TGA;MOTIFS=GAT,TGA,TGG,GGT,GGA,GGTGGA;STRUC=<VC85019>	HPRC,HGSVC,1KG-ONT	No	0.112	No	NA,NA	NA	NA
chr15:100710351	455618	INS	1836	0.9437	0.2194	2	NA	NA	NA	NA	NA	NA	NA	NA	enhancer	No	ID=15-100710257-100710267-TGG,15-100710312-100710323-GGT,15-100710332-100710344-TGG,15-100710339-100710366-GGTGGA,15-100710381-100710392-GGT,15-100710398-100710422-TGG,15-100710399-100710426-GGTGGA,15-100710429-100710454-GGTGGA,15-100710432-100710453-GGA,15-100710453-100710463-GAT,15-100710473-100710491-TGG,15-100710637-100710646-TGA;MOTIFS=GAT,TGA,TGG,GGT,GGA,GGTGGA;STRUC=<VC85019>	HPRC,HGSVC	No	0.112	No	NA,NA	NA	NA
chr15:100710351	455619	INS	3315	0.8651	0.5327	7	NA	NA	NA	NA	NA	NA	NA	NA	enhancer	No	ID=15-100710257-100710267-TGG,15-100710312-100710323-GGT,15-100710332-100710344-TGG,15-100710339-100710366-GGTGGA,15-100710381-100710392-GGT,15-100710398-100710422-TGG,15-100710399-100710426-GGTGGA,15-100710429-100710454-GGTGGA,15-100710432-100710453-GGA,15-100710453-100710463-GAT,15-100710473-100710491-TGG,15-100710637-100710646-TGA;MOTIFS=GAT,TGA,TGG,GGT,GGA,GGTGGA;STRUC=<VC85019>	HPRC,HGSVC,1KG-ONT	No	0.112	No	NA,NA	NA	NA
chr15:100710351	455620	INS	678	0.8488	0.5646	13	NA	NA	NA	NA	NA	NA	NA	NA	enhancer	No	ID=15-100710257-100710267-TGG,15-100710312-100710323-GGT,15-100710332-100710344-TGG,15-100710339-100710366-GGTGGA,15-100710381-100710392-GGT,15-100710398-100710422-TGG,15-100710399-100710426-GGTGGA,15-100710429-100710454-GGTGGA,15-100710432-100710453-GGA,15-100710453-100710463-GAT,15-100710473-100710491-TGG,15-100710637-100710646-TGA;MOTIFS=GAT,TGA,TGG,GGT,GGA,GGTGGA;STRUC=<VC85019>	HPRC,HGSVC,1KG-ONT	No	0.112	Yes	NA,NA	NA	NA
chr15:100710351	455621	INS	696	0.8586	0.5062	2	NA	NA	NA	NA	NA	NA	NA	NA	enhancer	No	ID=15-100710257-100710267-TGG,15-100710312-100710323-GGT,15-100710332-100710344-TGG,15-100710339-100710366-GGTGGA,15-100710381-100710392-GGT,15-100710398-100710422-TGG,15-100710399-100710426-GGTGGA,15-100710429-100710454-GGTGGA,15-100710432-100710453-GGA,15-100710453-100710463-GAT,15-100710473-100710491-TGG,15-100710637-100710646-TGA;MOTIFS=GAT,TGA,TGG,GGT,GGA,GGTGGA;STRUC=<VC85019>	HPRC,HGSVC,1KG-ONT	No	0.112	No	NA,NA	NA	NA
chr15:100710351	455622	INS	1827	0.8781	0.4544	1	NA	NA	NA	NA	NA	NA	NA	NA	enhancer	No	ID=15-100710257-100710267-TGG,15-100710312-100710323-GGT,15-100710332-100710344-TGG,15-100710339-100710366-GGTGGA,15-100710381-100710392-GGT,15-100710398-100710422-TGG,15-100710399-100710426-GGTGGA,15-100710429-100710454-GGTGGA,15-100710432-100710453-GGA,15-100710453-100710463-GAT,15-100710473-100710491-TGG,15-100710637-100710646-TGA;MOTIFS=GAT,TGA,TGG,GGT,GGA,GGTGGA;STRUC=<VC85019>	HPRC,HGSVC	No	0.112	No	NA,NA	NA	NA
chr15:100710351	455623	INS	2031	0.8307	0.5878	4	NA	NA	NA	NA	NA	NA	NA	NA	enhancer	No	ID=15-100710257-100710267-TGG,15-100710312-100710323-GGT,15-100710332-100710344-TGG,15-100710339-100710366-GGTGGA,15-100710381-100710392-GGT,15-100710398-100710422-TGG,15-100710399-100710426-GGTGGA,15-100710429-100710454-GGTGGA,15-100710432-100710453-GGA,15-100710453-100710463-GAT,15-100710473-100710491-TGG,15-100710637-100710646-TGA;MOTIFS=GAT,TGA,TGG,GGT,GGA,GGTGGA;STRUC=<VC85019>	HPRC,HGSVC,1KG-ONT	No	0.112	No	NA,NA	NA	NA
chr15:100710351	455624	INS	732	0.8811	0.4548	3	NA	NA	NA	NA	NA	NA	NA	NA	enhancer	No	ID=15-100710257-100710267-TGG,15-100710312-100710323-GGT,15-100710332-100710344-TGG,15-100710339-100710366-GGTGGA,15-100710381-100710392-GGT,15-100710398-100710422-TGG,15-100710399-100710426-GGTGGA,15-100710429-100710454-GGTGGA,15-100710432-100710453-GGA,15-100710453-100710463-GAT,15-100710473-100710491-TGG,15-100710637-100710646-TGA;MOTIFS=GAT,TGA,TGG,GGT,GGA,GGTGGA;STRUC=<VC85019>	HPRC,HGSVC,1KG-ONT	No	0.112	No	NA,NA	NA	NA
chr15:100710351	455625	INS	426	0.8096	0.6752	2	NA	NA	NA	NA	NA	NA	NA	NA	enhancer	No	ID=15-100710257-100710267-TGG,15-100710312-100710323-GGT,15-100710332-100710344-TGG,15-100710339-100710366-GGTGGA,15-100710381-100710392-GGT,15-100710398-100710422-TGG,15-100710399-100710426-GGTGGA,15-100710429-100710454-GGTGGA,15-100710432-100710453-GGA,15-100710453-100710463-GAT,15-100710473-100710491-TGG,15-100710637-100710646-TGA;MOTIFS=GAT,TGA,TGG,GGT,GGA,GGTGGA;STRUC=<VC85019>	HPRC,HGSVC,1KG-ONT	No	0.112	Yes	NA,NA	NA	NA
chr15:100710351	455626	INS	1054	0.8677	0.4716	2	NA	NA	NA	NA	NA	NA	NA	NA	enhancer	No	ID=15-100710257-100710267-TGG,15-100710312-100710323-GGT,15-100710332-100710344-TGG,15-100710339-100710366-GGTGGA,15-100710381-100710392-GGT,15-100710398-100710422-TGG,15-100710399-100710426-GGTGGA,15-100710429-100710454-GGTGGA,15-100710432-100710453-GGA,15-100710453-100710463-GAT,15-100710473-100710491-TGG,15-100710637-100710646-TGA;MOTIFS=GAT,TGA,TGG,GGT,GGA,GGTGGA;STRUC=<VC85019>	HPRC,HGSVC,1KG-ONT	No	0.112	No	NA,NA	NA	NA
chr15:100710351	455627	INS	1200	0.9024	0.364	5	NA	NA	NA	NA	NA	NA	NA	NA	enhancer	No	ID=15-100710257-100710267-TGG,15-100710312-100710323-GGT,15-100710332-100710344-TGG,15-100710339-100710366-GGTGGA,15-100710381-100710392-GGT,15-100710398-100710422-TGG,15-100710399-100710426-GGTGGA,15-100710429-100710454-GGTGGA,15-100710432-100710453-GGA,15-100710453-100710463-GAT,15-100710473-100710491-TGG,15-100710637-100710646-TGA;MOTIFS=GAT,TGA,TGG,GGT,GGA,GGTGGA;STRUC=<VC85019>	HPRC,HGSVC,1KG-ONT	No	0.112	No	NA,NA	NA	NA
chr15:100710351	455628	INS	1992	0.8858	0.4449	13	NA	NA	NA	NA	NA	NA	NA	NA	enhancer	No	ID=15-100710257-100710267-TGG,15-100710312-100710323-GGT,15-100710332-100710344-TGG,15-100710339-100710366-GGTGGA,15-100710381-100710392-GGT,15-100710398-100710422-TGG,15-100710399-100710426-GGTGGA,15-100710429-100710454-GGTGGA,15-100710432-100710453-GGA,15-100710453-100710463-GAT,15-100710473-100710491-TGG,15-100710637-100710646-TGA;MOTIFS=GAT,TGA,TGG,GGT,GGA,GGTGGA;STRUC=<VC85019>	HPRC,HGSVC,1KG-ONT	No	0.112	Yes	NA,NA	NA	NA
chr15:100710351	455629	INS	786	0.8419	0.6572	3	NA	NA	NA	NA	NA	NA	NA	NA	enhancer	No	ID=15-100710257-100710267-TGG,15-100710312-100710323-GGT,15-100710332-100710344-TGG,15-100710339-100710366-GGTGGA,15-100710381-100710392-GGT,15-100710398-100710422-TGG,15-100710399-100710426-GGTGGA,15-100710429-100710454-GGTGGA,15-100710432-100710453-GGA,15-100710453-100710463-GAT,15-100710473-100710491-TGG,15-100710637-100710646-TGA;MOTIFS=GAT,TGA,TGG,GGT,GGA,GGTGGA;STRUC=<VC85019>	HPRC,HGSVC,1KG-ONT	No	0.112	No	NA,NA	NA	NA
chr15:100710367	455667	INS	1225	0.8218	0.6648	1	NA	NA	NA	NA	NA	NA	NA	NA	enhancer	No	ID=15-100710257-100710267-TGG,15-100710312-100710323-GGT,15-100710332-100710344-TGG,15-100710339-100710366-GGTGGA,15-100710381-100710392-GGT,15-100710398-100710422-TGG,15-100710399-100710426-GGTGGA,15-100710429-100710454-GGTGGA,15-100710432-100710453-GGA,15-100710453-100710463-GAT,15-100710473-100710491-TGG,15-100710637-100710646-TGA;MOTIFS=GAT,TGA,TGG,GGT,GGA,GGTGGA;STRUC=<VC85019>	HPRC,HGSVC,1KG-ONT	No	0.112	No	NA,NA	NA	NA
chr15:100710367	455666	INS	2034	0.9133	0.3437	1	NA	NA	NA	NA	NA	NA	NA	NA	enhancer	No	ID=15-100710257-100710267-TGG,15-100710312-100710323-GGT,15-100710332-100710344-TGG,15-100710339-100710366-GGTGGA,15-100710381-100710392-GGT,15-100710398-100710422-TGG,15-100710399-100710426-GGTGGA,15-100710429-100710454-GGTGGA,15-100710432-100710453-GGA,15-100710453-100710463-GAT,15-100710473-100710491-TGG,15-100710637-100710646-TGA;MOTIFS=GAT,TGA,TGG,GGT,GGA,GGTGGA;STRUC=<VC85019>	HPRC,HGSVC,1KG-ONT	No	0.112	No	NA,NA	NA	NA
chr15:100710367	455665	INS	2511	0.8463	0.5617	1	NA	NA	NA	NA	NA	NA	NA	NA	enhancer	No	ID=15-100710257-100710267-TGG,15-100710312-100710323-GGT,15-100710332-100710344-TGG,15-100710339-100710366-GGTGGA,15-100710381-100710392-GGT,15-100710398-100710422-TGG,15-100710399-100710426-GGTGGA,15-100710429-100710454-GGTGGA,15-100710432-100710453-GGA,15-100710453-100710463-GAT,15-100710473-100710491-TGG,15-100710637-100710646-TGA;MOTIFS=GAT,TGA,TGG,GGT,GGA,GGTGGA;STRUC=<VC85019>	HPRC,HGSVC,1KG-ONT	No	0.112	No	NA,NA	NA	NA
chr15:100710367	455663	INS	525	0.8358	0.6161	3	NA	NA	NA	NA	NA	NA	NA	NA	enhancer	No	ID=15-100710257-100710267-TGG,15-100710312-100710323-GGT,15-100710332-100710344-TGG,15-100710339-100710366-GGTGGA,15-100710381-100710392-GGT,15-100710398-100710422-TGG,15-100710399-100710426-GGTGGA,15-100710429-100710454-GGTGGA,15-100710432-100710453-GGA,15-100710453-100710463-GAT,15-100710473-100710491-TGG,15-100710637-100710646-TGA;MOTIFS=GAT,TGA,TGG,GGT,GGA,GGTGGA;STRUC=<VC85019>	HPRC,HGSVC,1KG-ONT	No	0.112	Yes	NA,NA	NA	NA
chr15:100710367	455662	INS	2421	0.9635	0.168	1	NA	NA	NA	NA	NA	NA	NA	NA	enhancer	No	ID=15-100710257-100710267-TGG,15-100710312-100710323-GGT,15-100710332-100710344-TGG,15-100710339-100710366-GGTGGA,15-100710381-100710392-GGT,15-100710398-100710422-TGG,15-100710399-100710426-GGTGGA,15-100710429-100710454-GGTGGA,15-100710432-100710453-GGA,15-100710453-100710463-GAT,15-100710473-100710491-TGG,15-100710637-100710646-TGA;MOTIFS=GAT,TGA,TGG,GGT,GGA,GGTGGA;STRUC=<VC85019>	HPRC,HGSVC,1KG-ONT	No	0.112	No	NA,NA	NA	NA
chr15:100710367	455664	INS	2901	0.9416	0.2333	15	NA	NA	NA	NA	NA	NA	NA	NA	enhancer	No	ID=15-100710257-100710267-TGG,15-100710312-100710323-GGT,15-100710332-100710344-TGG,15-100710339-100710366-GGTGGA,15-100710381-100710392-GGT,15-100710398-100710422-TGG,15-100710399-100710426-GGTGGA,15-100710429-100710454-GGTGGA,15-100710432-100710453-GGA,15-100710453-100710463-GAT,15-100710473-100710491-TGG,15-100710637-100710646-TGA;MOTIFS=GAT,TGA,TGG,GGT,GGA,GGTGGA;STRUC=<VC85019>	HPRC,HGSVC,1KG-ONT	No	0.112	Yes	NA,NA	NA	NA
chr15:100710368	455668	INS	2985	0.9013	0.3473	10	NA	NA	NA	NA	NA	NA	NA	NA	enhancer	No	ID=15-100710257-100710267-TGG,15-100710312-100710323-GGT,15-100710332-100710344-TGG,15-100710339-100710366-GGTGGA,15-100710381-100710392-GGT,15-100710398-100710422-TGG,15-100710399-100710426-GGTGGA,15-100710429-100710454-GGTGGA,15-100710432-100710453-GGA,15-100710453-100710463-GAT,15-100710473-100710491-TGG,15-100710637-100710646-TGA;MOTIFS=GAT,TGA,TGG,GGT,GGA,GGTGGA;STRUC=<VC85019>	HPRC,HGSVC,1KG-ONT	No	0.112	Yes	NA,NA	NA	NA
chr15:100710370	455669	INS	1369	0.8384	0.6035	4	NA	NA	NA	NA	NA	NA	NA	NA	enhancer	No	ID=15-100710257-100710267-TGG,15-100710312-100710323-GGT,15-100710332-100710344-TGG,15-100710339-100710366-GGTGGA,15-100710381-100710392-GGT,15-100710398-100710422-TGG,15-100710399-100710426-GGTGGA,15-100710429-100710454-GGTGGA,15-100710432-100710453-GGA,15-100710453-100710463-GAT,15-100710473-100710491-TGG,15-100710637-100710646-TGA;MOTIFS=GAT,TGA,TGG,GGT,GGA,GGTGGA;STRUC=<VC85019>	HPRC,HGSVC	No	0.112	No	NA,NA	NA	NA
chr15:100710370	455670	INS	2583	0.9337	0.2845	2	NA	NA	NA	NA	NA	NA	NA	NA	enhancer	No	ID=15-100710257-100710267-TGG,15-100710312-100710323-GGT,15-100710332-100710344-TGG,15-100710339-100710366-GGTGGA,15-100710381-100710392-GGT,15-100710398-100710422-TGG,15-100710399-100710426-GGTGGA,15-100710429-100710454-GGTGGA,15-100710432-100710453-GGA,15-100710453-100710463-GAT,15-100710473-100710491-TGG,15-100710637-100710646-TGA;MOTIFS=GAT,TGA,TGG,GGT,GGA,GGTGGA;STRUC=<VC85019>	HPRC,HGSVC,1KG-ONT	No	0.112	No	NA,NA	NA	NA
chr15:100710370	455671	INS	2199	0.8047	0.6942	3	NA	NA	NA	NA	NA	NA	NA	NA	enhancer	No	ID=15-100710257-100710267-TGG,15-100710312-100710323-GGT,15-100710332-100710344-TGG,15-100710339-100710366-GGTGGA,15-100710381-100710392-GGT,15-100710398-100710422-TGG,15-100710399-100710426-GGTGGA,15-100710429-100710454-GGTGGA,15-100710432-100710453-GGA,15-100710453-100710463-GAT,15-100710473-100710491-TGG,15-100710637-100710646-TGA;MOTIFS=GAT,TGA,TGG,GGT,GGA,GGTGGA;STRUC=<VC85019>	HPRC,HGSVC,1KG-ONT	No	0.112	No	NA,NA	NA	NA
chr15:100710375	455716	INS	2025	0.9394	0.2284	1	NA	NA	NA	NA	NA	NA	NA	NA	enhancer	No	ID=15-100710257-100710267-TGG,15-100710312-100710323-GGT,15-100710332-100710344-TGG,15-100710339-100710366-GGTGGA,15-100710381-100710392-GGT,15-100710398-100710422-TGG,15-100710399-100710426-GGTGGA,15-100710429-100710454-GGTGGA,15-100710432-100710453-GGA,15-100710453-100710463-GAT,15-100710473-100710491-TGG,15-100710637-100710646-TGA;MOTIFS=GAT,TGA,TGG,GGT,GGA,GGTGGA;STRUC=<VC85019>	HPRC,HGSVC,1KG-ONT	No	0.112	No	NA,NA	NA	NA
chr15:100710375	455702	INS	3040	0.9049	0.3467	1	NA	NA	NA	NA	NA	NA	NA	NA	enhancer	No	ID=15-100710257-100710267-TGG,15-100710312-100710323-GGT,15-100710332-100710344-TGG,15-100710339-100710366-GGTGGA,15-100710381-100710392-GGT,15-100710398-100710422-TGG,15-100710399-100710426-GGTGGA,15-100710429-100710454-GGTGGA,15-100710432-100710453-GGA,15-100710453-100710463-GAT,15-100710473-100710491-TGG,15-100710637-100710646-TGA;MOTIFS=GAT,TGA,TGG,GGT,GGA,GGTGGA;STRUC=<VC85019>	HPRC,HGSVC,1KG-ONT	No	0.112	No	NA,NA	NA	NA
chr15:100710375	455715	INS	1443	0.8477	0.6201	6	NA	NA	NA	NA	NA	NA	NA	NA	enhancer	No	ID=15-100710257-100710267-TGG,15-100710312-100710323-GGT,15-100710332-100710344-TGG,15-100710339-100710366-GGTGGA,15-100710381-100710392-GGT,15-100710398-100710422-TGG,15-100710399-100710426-GGTGGA,15-100710429-100710454-GGTGGA,15-100710432-100710453-GGA,15-100710453-100710463-GAT,15-100710473-100710491-TGG,15-100710637-100710646-TGA;MOTIFS=GAT,TGA,TGG,GGT,GGA,GGTGGA;STRUC=<VC85019>	HPRC,HGSVC	No	0.112	Yes	NA,NA	NA	NA
chr15:100710375	455714	INS	264	0.817	0.6677	6	NA	NA	NA	NA	NA	NA	NA	NA	enhancer	No	ID=15-100710257-100710267-TGG,15-100710312-100710323-GGT,15-100710332-100710344-TGG,15-100710339-100710366-GGTGGA,15-100710381-100710392-GGT,15-100710398-100710422-TGG,15-100710399-100710426-GGTGGA,15-100710429-100710454-GGTGGA,15-100710432-100710453-GGA,15-100710453-100710463-GAT,15-100710473-100710491-TGG,15-100710637-100710646-TGA;MOTIFS=GAT,TGA,TGG,GGT,GGA,GGTGGA;STRUC=<VC85019>	HPRC,HGSVC,1KG-ONT	Yes	0.112	Yes	NA,NA	NA	NA
chr15:100710375	455713	INS	2613	0.891	0.3796	44	NA	NA	NA	NA	NA	NA	NA	NA	enhancer	No	ID=15-100710257-100710267-TGG,15-100710312-100710323-GGT,15-100710332-100710344-TGG,15-100710339-100710366-GGTGGA,15-100710381-100710392-GGT,15-100710398-100710422-TGG,15-100710399-100710426-GGTGGA,15-100710429-100710454-GGTGGA,15-100710432-100710453-GGA,15-100710453-100710463-GAT,15-100710473-100710491-TGG,15-100710637-100710646-TGA;MOTIFS=GAT,TGA,TGG,GGT,GGA,GGTGGA;STRUC=<VC85019>	HPRC,HGSVC,1KG-ONT	No	0.112	Yes	NA,NA	NA	NA
chr15:100710375	455712	INS	1455	0.9198	0.3023	7	NA	NA	NA	NA	NA	NA	NA	NA	enhancer	No	ID=15-100710257-100710267-TGG,15-100710312-100710323-GGT,15-100710332-100710344-TGG,15-100710339-100710366-GGTGGA,15-100710381-100710392-GGT,15-100710398-100710422-TGG,15-100710399-100710426-GGTGGA,15-100710429-100710454-GGTGGA,15-100710432-100710453-GGA,15-100710453-100710463-GAT,15-100710473-100710491-TGG,15-100710637-100710646-TGA;MOTIFS=GAT,TGA,TGG,GGT,GGA,GGTGGA;STRUC=<VC85019>	HPRC,HGSVC	No	0.112	Yes	NA,NA	NA	NA
chr15:100710375	455711	INS	1650	0.8842	0.4095	4	NA	NA	NA	NA	NA	NA	NA	NA	enhancer	No	ID=15-100710257-100710267-TGG,15-100710312-100710323-GGT,15-100710332-100710344-TGG,15-100710339-100710366-GGTGGA,15-100710381-100710392-GGT,15-100710398-100710422-TGG,15-100710399-100710426-GGTGGA,15-100710429-100710454-GGTGGA,15-100710432-100710453-GGA,15-100710453-100710463-GAT,15-100710473-100710491-TGG,15-100710637-100710646-TGA;MOTIFS=GAT,TGA,TGG,GGT,GGA,GGTGGA;STRUC=<VC85019>	HPRC,HGSVC	No	0.112	Yes	NA,NA	NA	NA
chr15:100710375	455710	INS	1869	0.9553	0.1807	2	NA	NA	NA	NA	NA	NA	NA	NA	enhancer	No	ID=15-100710257-100710267-TGG,15-100710312-100710323-GGT,15-100710332-100710344-TGG,15-100710339-100710366-GGTGGA,15-100710381-100710392-GGT,15-100710398-100710422-TGG,15-100710399-100710426-GGTGGA,15-100710429-100710454-GGTGGA,15-100710432-100710453-GGA,15-100710453-100710463-GAT,15-100710473-100710491-TGG,15-100710637-100710646-TGA;MOTIFS=GAT,TGA,TGG,GGT,GGA,GGTGGA;STRUC=<VC85019>	HPRC,HGSVC	No	0.112	No	NA,NA	NA	NA
chr15:100710375	455709	INS	1075	0.8498	0.5564	3	NA	NA	NA	NA	NA	NA	NA	NA	enhancer	No	ID=15-100710257-100710267-TGG,15-100710312-100710323-GGT,15-100710332-100710344-TGG,15-100710339-100710366-GGTGGA,15-100710381-100710392-GGT,15-100710398-100710422-TGG,15-100710399-100710426-GGTGGA,15-100710429-100710454-GGTGGA,15-100710432-100710453-GGA,15-100710453-100710463-GAT,15-100710473-100710491-TGG,15-100710637-100710646-TGA;MOTIFS=GAT,TGA,TGG,GGT,GGA,GGTGGA;STRUC=<VC85019>	HPRC,HGSVC,1KG-ONT	No	0.112	No	NA,NA	NA	NA
chr15:100710375	455708	INS	2286	0.8217	0.6531	3	NA	NA	NA	NA	NA	NA	NA	NA	enhancer	No	ID=15-100710257-100710267-TGG,15-100710312-100710323-GGT,15-100710332-100710344-TGG,15-100710339-100710366-GGTGGA,15-100710381-100710392-GGT,15-100710398-100710422-TGG,15-100710399-100710426-GGTGGA,15-100710429-100710454-GGTGGA,15-100710432-100710453-GGA,15-100710453-100710463-GAT,15-100710473-100710491-TGG,15-100710637-100710646-TGA;MOTIFS=GAT,TGA,TGG,GGT,GGA,GGTGGA;STRUC=<VC85019>	HPRC,HGSVC,1KG-ONT	No	0.112	Yes	NA,NA	NA	NA
chr15:100710375	455707	INS	540	0.8304	0.6207	2	NA	NA	NA	NA	NA	NA	NA	NA	enhancer	No	ID=15-100710257-100710267-TGG,15-100710312-100710323-GGT,15-100710332-100710344-TGG,15-100710339-100710366-GGTGGA,15-100710381-100710392-GGT,15-100710398-100710422-TGG,15-100710399-100710426-GGTGGA,15-100710429-100710454-GGTGGA,15-100710432-100710453-GGA,15-100710453-100710463-GAT,15-100710473-100710491-TGG,15-100710637-100710646-TGA;MOTIFS=GAT,TGA,TGG,GGT,GGA,GGTGGA;STRUC=<VC85019>	HPRC,HGSVC,1KG-ONT	No	0.112	No	NA,NA	NA	NA
chr15:100710375	455706	INS	2610	0.9399	0.454	2	NA	NA	NA	NA	NA	NA	NA	NA	enhancer	No	ID=15-100710257-100710267-TGG,15-100710312-100710323-GGT,15-100710332-100710344-TGG,15-100710339-100710366-GGTGGA,15-100710381-100710392-GGT,15-100710398-100710422-TGG,15-100710399-100710426-GGTGGA,15-100710429-100710454-GGTGGA,15-100710432-100710453-GGA,15-100710453-100710463-GAT,15-100710473-100710491-TGG,15-100710637-100710646-TGA;MOTIFS=GAT,TGA,TGG,GGT,GGA,GGTGGA;STRUC=<VC85019>	HPRC,HGSVC,1KG-ONT	No	0.112	No	NA,NA	NA	NA
chr15:100710375	455705	INS	2844	0.8376	0.6021	3	NA	NA	NA	NA	NA	NA	NA	NA	enhancer	No	ID=15-100710257-100710267-TGG,15-100710312-100710323-GGT,15-100710332-100710344-TGG,15-100710339-100710366-GGTGGA,15-100710381-100710392-GGT,15-100710398-100710422-TGG,15-100710399-100710426-GGTGGA,15-100710429-100710454-GGTGGA,15-100710432-100710453-GGA,15-100710453-100710463-GAT,15-100710473-100710491-TGG,15-100710637-100710646-TGA;MOTIFS=GAT,TGA,TGG,GGT,GGA,GGTGGA;STRUC=<VC85019>	HPRC,HGSVC,1KG-ONT	No	0.112	Yes	NA,NA	NA	NA
chr15:100710375	455704	INS	1704	0.8404	0.6238	3	NA	NA	NA	NA	NA	NA	NA	NA	enhancer	No	ID=15-100710257-100710267-TGG,15-100710312-100710323-GGT,15-100710332-100710344-TGG,15-100710339-100710366-GGTGGA,15-100710381-100710392-GGT,15-100710398-100710422-TGG,15-100710399-100710426-GGTGGA,15-100710429-100710454-GGTGGA,15-100710432-100710453-GGA,15-100710453-100710463-GAT,15-100710473-100710491-TGG,15-100710637-100710646-TGA;MOTIFS=GAT,TGA,TGG,GGT,GGA,GGTGGA;STRUC=<VC85019>	HPRC,HGSVC	No	0.112	Yes	NA,NA	NA	NA
chr15:100710375	455703	INS	1876	0.8484	0.5779	2	NA	NA	NA	NA	NA	NA	NA	NA	enhancer	No	ID=15-100710257-100710267-TGG,15-100710312-100710323-GGT,15-100710332-100710344-TGG,15-100710339-100710366-GGTGGA,15-100710381-100710392-GGT,15-100710398-100710422-TGG,15-100710399-100710426-GGTGGA,15-100710429-100710454-GGTGGA,15-100710432-100710453-GGA,15-100710453-100710463-GAT,15-100710473-100710491-TGG,15-100710637-100710646-TGA;MOTIFS=GAT,TGA,TGG,GGT,GGA,GGTGGA;STRUC=<VC85019>	HPRC,HGSVC	No	0.112	Yes	NA,NA	NA	NA
chr15:100710375	455717	INS	1581	0.8211	0.6644	3	NA	NA	NA	NA	NA	NA	NA	NA	enhancer	No	ID=15-100710257-100710267-TGG,15-100710312-100710323-GGT,15-100710332-100710344-TGG,15-100710339-100710366-GGTGGA,15-100710381-100710392-GGT,15-100710398-100710422-TGG,15-100710399-100710426-GGTGGA,15-100710429-100710454-GGTGGA,15-100710432-100710453-GGA,15-100710453-100710463-GAT,15-100710473-100710491-TGG,15-100710637-100710646-TGA;MOTIFS=GAT,TGA,TGG,GGT,GGA,GGTGGA;STRUC=<VC85019>	HPRC,HGSVC	No	0.112	No	NA,NA	NA	NA
chr15:100710375	455718	INS	654	0.872	0.4425	2	NA	NA	NA	NA	NA	NA	NA	NA	enhancer	No	ID=15-100710257-100710267-TGG,15-100710312-100710323-GGT,15-100710332-100710344-TGG,15-100710339-100710366-GGTGGA,15-100710381-100710392-GGT,15-100710398-100710422-TGG,15-100710399-100710426-GGTGGA,15-100710429-100710454-GGTGGA,15-100710432-100710453-GGA,15-100710453-100710463-GAT,15-100710473-100710491-TGG,15-100710637-100710646-TGA;MOTIFS=GAT,TGA,TGG,GGT,GGA,GGTGGA;STRUC=<VC85019>	HPRC,HGSVC,1KG-ONT	No	0.112	No	NA,NA	NA	NA
chr15:100710375	455720	INS	1425	0.8249	0.6663	4	NA	NA	NA	NA	NA	NA	NA	NA	enhancer	No	ID=15-100710257-100710267-TGG,15-100710312-100710323-GGT,15-100710332-100710344-TGG,15-100710339-100710366-GGTGGA,15-100710381-100710392-GGT,15-100710398-100710422-TGG,15-100710399-100710426-GGTGGA,15-100710429-100710454-GGTGGA,15-100710432-100710453-GGA,15-100710453-100710463-GAT,15-100710473-100710491-TGG,15-100710637-100710646-TGA;MOTIFS=GAT,TGA,TGG,GGT,GGA,GGTGGA;STRUC=<VC85019>	HPRC,HGSVC	No	0.112	No	NA,NA	NA	NA
chr15:100710375	455721	INS	1755	0.8897	0.4122	1	NA	NA	NA	NA	NA	NA	NA	NA	enhancer	No	ID=15-100710257-100710267-TGG,15-100710312-100710323-GGT,15-100710332-100710344-TGG,15-100710339-100710366-GGTGGA,15-100710381-100710392-GGT,15-100710398-100710422-TGG,15-100710399-100710426-GGTGGA,15-100710429-100710454-GGTGGA,15-100710432-100710453-GGA,15-100710453-100710463-GAT,15-100710473-100710491-TGG,15-100710637-100710646-TGA;MOTIFS=GAT,TGA,TGG,GGT,GGA,GGTGGA;STRUC=<VC85019>	HPRC,HGSVC	No	0.112	No	NA,NA	NA	NA
chr15:100710375	455722	INS	1038	0.8864	0.413	2	NA	NA	NA	NA	NA	NA	NA	NA	enhancer	No	ID=15-100710257-100710267-TGG,15-100710312-100710323-GGT,15-100710332-100710344-TGG,15-100710339-100710366-GGTGGA,15-100710381-100710392-GGT,15-100710398-100710422-TGG,15-100710399-100710426-GGTGGA,15-100710429-100710454-GGTGGA,15-100710432-100710453-GGA,15-100710453-100710463-GAT,15-100710473-100710491-TGG,15-100710637-100710646-TGA;MOTIFS=GAT,TGA,TGG,GGT,GGA,GGTGGA;STRUC=<VC85019>	HPRC,HGSVC,1KG-ONT	No	0.112	No	NA,NA	NA	NA
chr15:100710375	455723	INS	2334	0.921	0.302	1	NA	NA	NA	NA	NA	NA	NA	NA	enhancer	No	ID=15-100710257-100710267-TGG,15-100710312-100710323-GGT,15-100710332-100710344-TGG,15-100710339-100710366-GGTGGA,15-100710381-100710392-GGT,15-100710398-100710422-TGG,15-100710399-100710426-GGTGGA,15-100710429-100710454-GGTGGA,15-100710432-100710453-GGA,15-100710453-100710463-GAT,15-100710473-100710491-TGG,15-100710637-100710646-TGA;MOTIFS=GAT,TGA,TGG,GGT,GGA,GGTGGA;STRUC=<VC85019>	HPRC,HGSVC,1KG-ONT	No	0.112	No	NA,NA	NA	NA
chr15:100710375	455724	INS	1479	0.8209	0.6435	4	NA	NA	NA	NA	NA	NA	NA	NA	enhancer	No	ID=15-100710257-100710267-TGG,15-100710312-100710323-GGT,15-100710332-100710344-TGG,15-100710339-100710366-GGTGGA,15-100710381-100710392-GGT,15-100710398-100710422-TGG,15-100710399-100710426-GGTGGA,15-100710429-100710454-GGTGGA,15-100710432-100710453-GGA,15-100710453-100710463-GAT,15-100710473-100710491-TGG,15-100710637-100710646-TGA;MOTIFS=GAT,TGA,TGG,GGT,GGA,GGTGGA;STRUC=<VC85019>	HPRC,HGSVC	No	0.112	Yes	NA,NA	NA	NA
chr15:100710375	455725	INS	2190	0.8088	0.6967	6	NA	NA	NA	NA	NA	NA	NA	NA	enhancer	No	ID=15-100710257-100710267-TGG,15-100710312-100710323-GGT,15-100710332-100710344-TGG,15-100710339-100710366-GGTGGA,15-100710381-100710392-GGT,15-100710398-100710422-TGG,15-100710399-100710426-GGTGGA,15-100710429-100710454-GGTGGA,15-100710432-100710453-GGA,15-100710453-100710463-GAT,15-100710473-100710491-TGG,15-100710637-100710646-TGA;MOTIFS=GAT,TGA,TGG,GGT,GGA,GGTGGA;STRUC=<VC85019>	HPRC,HGSVC,1KG-ONT	No	0.112	Yes	NA,NA	NA	NA
chr15:100710375	455726	INS	3009	0.9071	0.3583	3	NA	NA	NA	NA	NA	NA	NA	NA	enhancer	No	ID=15-100710257-100710267-TGG,15-100710312-100710323-GGT,15-100710332-100710344-TGG,15-100710339-100710366-GGTGGA,15-100710381-100710392-GGT,15-100710398-100710422-TGG,15-100710399-100710426-GGTGGA,15-100710429-100710454-GGTGGA,15-100710432-100710453-GGA,15-100710453-100710463-GAT,15-100710473-100710491-TGG,15-100710637-100710646-TGA;MOTIFS=GAT,TGA,TGG,GGT,GGA,GGTGGA;STRUC=<VC85019>	HPRC,HGSVC,1KG-ONT	No	0.112	Yes	NA,NA	NA	NA
chr15:100710375	455727	INS	1746	0.7956	0.6936	6	NA	NA	NA	NA	NA	NA	NA	NA	enhancer	No	ID=15-100710257-100710267-TGG,15-100710312-100710323-GGT,15-100710332-100710344-TGG,15-100710339-100710366-GGTGGA,15-100710381-100710392-GGT,15-100710398-100710422-TGG,15-100710399-100710426-GGTGGA,15-100710429-100710454-GGTGGA,15-100710432-100710453-GGA,15-100710453-100710463-GAT,15-100710473-100710491-TGG,15-100710637-100710646-TGA;MOTIFS=GAT,TGA,TGG,GGT,GGA,GGTGGA;STRUC=<VC85019>	HPRC,HGSVC	No	0.112	Yes	NA,NA	NA	NA
chr15:100710375	455728	INS	1785	0.8711	0.451	32	NA	NA	NA	NA	NA	NA	NA	NA	enhancer	No	ID=15-100710257-100710267-TGG,15-100710312-100710323-GGT,15-100710332-100710344-TGG,15-100710339-100710366-GGTGGA,15-100710381-100710392-GGT,15-100710398-100710422-TGG,15-100710399-100710426-GGTGGA,15-100710429-100710454-GGTGGA,15-100710432-100710453-GGA,15-100710453-100710463-GAT,15-100710473-100710491-TGG,15-100710637-100710646-TGA;MOTIFS=GAT,TGA,TGG,GGT,GGA,GGTGGA;STRUC=<VC85019>	HPRC,HGSVC	No	0.112	Yes	NA,NA	NA	NA
chr15:100710375	455729	INS	2730	0.9125	0.3041	9	NA	NA	NA	NA	NA	NA	NA	NA	enhancer	No	ID=15-100710257-100710267-TGG,15-100710312-100710323-GGT,15-100710332-100710344-TGG,15-100710339-100710366-GGTGGA,15-100710381-100710392-GGT,15-100710398-100710422-TGG,15-100710399-100710426-GGTGGA,15-100710429-100710454-GGTGGA,15-100710432-100710453-GGA,15-100710453-100710463-GAT,15-100710473-100710491-TGG,15-100710637-100710646-TGA;MOTIFS=GAT,TGA,TGG,GGT,GGA,GGTGGA;STRUC=<VC85019>	HPRC,HGSVC,1KG-ONT	No	0.112	Yes	NA,NA	NA	NA
chr15:100710375	455730	INS	611	0.8625	0.5208	2	NA	NA	NA	NA	NA	NA	NA	NA	enhancer	No	ID=15-100710257-100710267-TGG,15-100710312-100710323-GGT,15-100710332-100710344-TGG,15-100710339-100710366-GGTGGA,15-100710381-100710392-GGT,15-100710398-100710422-TGG,15-100710399-100710426-GGTGGA,15-100710429-100710454-GGTGGA,15-100710432-100710453-GGA,15-100710453-100710463-GAT,15-100710473-100710491-TGG,15-100710637-100710646-TGA;MOTIFS=GAT,TGA,TGG,GGT,GGA,GGTGGA;STRUC=<VC85019>	HPRC,HGSVC,1KG-ONT	No	0.112	Yes	NA,NA	NA	NA
chr15:100710375	455731	INS	1680	0.9276	0.3212	7	NA	NA	NA	NA	NA	NA	NA	NA	enhancer	No	ID=15-100710257-100710267-TGG,15-100710312-100710323-GGT,15-100710332-100710344-TGG,15-100710339-100710366-GGTGGA,15-100710381-100710392-GGT,15-100710398-100710422-TGG,15-100710399-100710426-GGTGGA,15-100710429-100710454-GGTGGA,15-100710432-100710453-GGA,15-100710453-100710463-GAT,15-100710473-100710491-TGG,15-100710637-100710646-TGA;MOTIFS=GAT,TGA,TGG,GGT,GGA,GGTGGA;STRUC=<VC85019>	HPRC,HGSVC	No	0.112	Yes	NA,NA	NA	NA
chr15:100710375	455719	INS	1299	0.9025	0.378	13	NA	NA	NA	NA	NA	NA	NA	NA	enhancer	No	ID=15-100710257-100710267-TGG,15-100710312-100710323-GGT,15-100710332-100710344-TGG,15-100710339-100710366-GGTGGA,15-100710381-100710392-GGT,15-100710398-100710422-TGG,15-100710399-100710426-GGTGGA,15-100710429-100710454-GGTGGA,15-100710432-100710453-GGA,15-100710453-100710463-GAT,15-100710473-100710491-TGG,15-100710637-100710646-TGA;MOTIFS=GAT,TGA,TGG,GGT,GGA,GGTGGA;STRUC=<VC85019>	HPRC,HGSVC,1KG-ONT	No	0.112	Yes	NA,NA	NA	NA
chr15:100710375	455700	INS	2908	0.8628	0.5621	4	NA	NA	NA	NA	NA	NA	NA	NA	enhancer	No	ID=15-100710257-100710267-TGG,15-100710312-100710323-GGT,15-100710332-100710344-TGG,15-100710339-100710366-GGTGGA,15-100710381-100710392-GGT,15-100710398-100710422-TGG,15-100710399-100710426-GGTGGA,15-100710429-100710454-GGTGGA,15-100710432-100710453-GGA,15-100710453-100710463-GAT,15-100710473-100710491-TGG,15-100710637-100710646-TGA;MOTIFS=GAT,TGA,TGG,GGT,GGA,GGTGGA;STRUC=<VC85019>	HPRC,HGSVC,1KG-ONT	No	0.112	Yes	NA,NA	NA	NA
chr15:100710375	455701	INS	2556	0.9526	0.202	1	NA	NA	NA	NA	NA	NA	NA	NA	enhancer	No	ID=15-100710257-100710267-TGG,15-100710312-100710323-GGT,15-100710332-100710344-TGG,15-100710339-100710366-GGTGGA,15-100710381-100710392-GGT,15-100710398-100710422-TGG,15-100710399-100710426-GGTGGA,15-100710429-100710454-GGTGGA,15-100710432-100710453-GGA,15-100710453-100710463-GAT,15-100710473-100710491-TGG,15-100710637-100710646-TGA;MOTIFS=GAT,TGA,TGG,GGT,GGA,GGTGGA;STRUC=<VC85019>	HPRC,HGSVC,1KG-ONT	No	0.112	No	NA,NA	NA	NA
chr15:100710375	455672	INS	1597	0.8753	0.5309	7	NA	NA	NA	NA	NA	NA	NA	NA	enhancer	No	ID=15-100710257-100710267-TGG,15-100710312-100710323-GGT,15-100710332-100710344-TGG,15-100710339-100710366-GGTGGA,15-100710381-100710392-GGT,15-100710398-100710422-TGG,15-100710399-100710426-GGTGGA,15-100710429-100710454-GGTGGA,15-100710432-100710453-GGA,15-100710453-100710463-GAT,15-100710473-100710491-TGG,15-100710637-100710646-TGA;MOTIFS=GAT,TGA,TGG,GGT,GGA,GGTGGA;STRUC=<VC85019>	HPRC,HGSVC	No	0.112	Yes	NA,NA	NA	NA
chr15:100710375	455673	INS	504	0.8793	0.4592	2	NA	NA	NA	NA	NA	NA	NA	NA	enhancer	No	ID=15-100710257-100710267-TGG,15-100710312-100710323-GGT,15-100710332-100710344-TGG,15-100710339-100710366-GGTGGA,15-100710381-100710392-GGT,15-100710398-100710422-TGG,15-100710399-100710426-GGTGGA,15-100710429-100710454-GGTGGA,15-100710432-100710453-GGA,15-100710453-100710463-GAT,15-100710473-100710491-TGG,15-100710637-100710646-TGA;MOTIFS=GAT,TGA,TGG,GGT,GGA,GGTGGA;STRUC=<VC85019>	HPRC,HGSVC,1KG-ONT	No	0.112	No	NA,NA	NA	NA
chr15:100710375	455674	INS	1700	0.8626	0.5721	5	NA	NA	NA	NA	NA	NA	NA	NA	enhancer	No	ID=15-100710257-100710267-TGG,15-100710312-100710323-GGT,15-100710332-100710344-TGG,15-100710339-100710366-GGTGGA,15-100710381-100710392-GGT,15-100710398-100710422-TGG,15-100710399-100710426-GGTGGA,15-100710429-100710454-GGTGGA,15-100710432-100710453-GGA,15-100710453-100710463-GAT,15-100710473-100710491-TGG,15-100710637-100710646-TGA;MOTIFS=GAT,TGA,TGG,GGT,GGA,GGTGGA;STRUC=<VC85019>	HPRC,HGSVC	No	0.112	Yes	NA,NA	NA	NA
chr15:100710375	455675	INS	4218	0.9436	0.2352	4	NA	NA	NA	NA	NA	NA	NA	NA	enhancer	No	ID=15-100710257-100710267-TGG,15-100710312-100710323-GGT,15-100710332-100710344-TGG,15-100710339-100710366-GGTGGA,15-100710381-100710392-GGT,15-100710398-100710422-TGG,15-100710399-100710426-GGTGGA,15-100710429-100710454-GGTGGA,15-100710432-100710453-GGA,15-100710453-100710463-GAT,15-100710473-100710491-TGG,15-100710637-100710646-TGA;MOTIFS=GAT,TGA,TGG,GGT,GGA,GGTGGA;STRUC=<VC85019>	HPRC,HGSVC	No	0.112	Yes	NA,NA	NA	NA
chr15:100710375	455676	INS	3990	0.8303	0.6461	6	NA	NA	NA	NA	NA	NA	NA	NA	enhancer	No	ID=15-100710257-100710267-TGG,15-100710312-100710323-GGT,15-100710332-100710344-TGG,15-100710339-100710366-GGTGGA,15-100710381-100710392-GGT,15-100710398-100710422-TGG,15-100710399-100710426-GGTGGA,15-100710429-100710454-GGTGGA,15-100710432-100710453-GGA,15-100710453-100710463-GAT,15-100710473-100710491-TGG,15-100710637-100710646-TGA;MOTIFS=GAT,TGA,TGG,GGT,GGA,GGTGGA;STRUC=<VC85019>	HPRC,HGSVC,1KG-ONT	No	0.112	Yes	NA,NA	NA	NA
chr15:100710375	455677	INS	384	0.8613	0.4979	5	NA	NA	NA	NA	NA	NA	NA	NA	enhancer	No	ID=15-100710257-100710267-TGG,15-100710312-100710323-GGT,15-100710332-100710344-TGG,15-100710339-100710366-GGTGGA,15-100710381-100710392-GGT,15-100710398-100710422-TGG,15-100710399-100710426-GGTGGA,15-100710429-100710454-GGTGGA,15-100710432-100710453-GGA,15-100710453-100710463-GAT,15-100710473-100710491-TGG,15-100710637-100710646-TGA;MOTIFS=GAT,TGA,TGG,GGT,GGA,GGTGGA;STRUC=<VC85019>	HPRC,HGSVC,1KG-ONT	No	0.112	Yes	NA,NA	NA	NA
chr15:100710375	455678	INS	3261	0.9602	0.1867	2	NA	NA	NA	NA	NA	NA	NA	NA	enhancer	No	ID=15-100710257-100710267-TGG,15-100710312-100710323-GGT,15-100710332-100710344-TGG,15-100710339-100710366-GGTGGA,15-100710381-100710392-GGT,15-100710398-100710422-TGG,15-100710399-100710426-GGTGGA,15-100710429-100710454-GGTGGA,15-100710432-100710453-GGA,15-100710453-100710463-GAT,15-100710473-100710491-TGG,15-100710637-100710646-TGA;MOTIFS=GAT,TGA,TGG,GGT,GGA,GGTGGA;STRUC=<VC85019>	HPRC,HGSVC,1KG-ONT	No	0.112	Yes	NA,NA	NA	NA
chr15:100710375	455679	INS	1254	0.9019	0.4796	7	NA	NA	NA	NA	NA	NA	NA	NA	enhancer	No	ID=15-100710257-100710267-TGG,15-100710312-100710323-GGT,15-100710332-100710344-TGG,15-100710339-100710366-GGTGGA,15-100710381-100710392-GGT,15-100710398-100710422-TGG,15-100710399-100710426-GGTGGA,15-100710429-100710454-GGTGGA,15-100710432-100710453-GGA,15-100710453-100710463-GAT,15-100710473-100710491-TGG,15-100710637-100710646-TGA;MOTIFS=GAT,TGA,TGG,GGT,GGA,GGTGGA;STRUC=<VC85019>	HPRC,HGSVC,1KG-ONT	No	0.112	Yes	NA,NA	NA	NA
chr15:100710375	455680	INS	1008	0.9096	0.3357	50	NA	NA	NA	NA	NA	NA	NA	NA	enhancer	No	ID=15-100710257-100710267-TGG,15-100710312-100710323-GGT,15-100710332-100710344-TGG,15-100710339-100710366-GGTGGA,15-100710381-100710392-GGT,15-100710398-100710422-TGG,15-100710399-100710426-GGTGGA,15-100710429-100710454-GGTGGA,15-100710432-100710453-GGA,15-100710453-100710463-GAT,15-100710473-100710491-TGG,15-100710637-100710646-TGA;MOTIFS=GAT,TGA,TGG,GGT,GGA,GGTGGA;STRUC=<VC85019>	HPRC,HGSVC,1KG-ONT	No	0.112	Yes	NA,NA	NA	NA
chr15:100710375	455681	INS	1425	0.843	0.5952	2	NA	NA	NA	NA	NA	NA	NA	NA	enhancer	No	ID=15-100710257-100710267-TGG,15-100710312-100710323-GGT,15-100710332-100710344-TGG,15-100710339-100710366-GGTGGA,15-100710381-100710392-GGT,15-100710398-100710422-TGG,15-100710399-100710426-GGTGGA,15-100710429-100710454-GGTGGA,15-100710432-100710453-GGA,15-100710453-100710463-GAT,15-100710473-100710491-TGG,15-100710637-100710646-TGA;MOTIFS=GAT,TGA,TGG,GGT,GGA,GGTGGA;STRUC=<VC85019>	HPRC,HGSVC	No	0.112	Yes	NA,NA	NA	NA
chr15:100710375	455682	INS	1344	0.917	0.3895	3	NA	NA	NA	NA	NA	NA	NA	NA	enhancer	No	ID=15-100710257-100710267-TGG,15-100710312-100710323-GGT,15-100710332-100710344-TGG,15-100710339-100710366-GGTGGA,15-100710381-100710392-GGT,15-100710398-100710422-TGG,15-100710399-100710426-GGTGGA,15-100710429-100710454-GGTGGA,15-100710432-100710453-GGA,15-100710453-100710463-GAT,15-100710473-100710491-TGG,15-100710637-100710646-TGA;MOTIFS=GAT,TGA,TGG,GGT,GGA,GGTGGA;STRUC=<VC85019>	HPRC,HGSVC,1KG-ONT	No	0.112	No	NA,NA	NA	NA
chr15:100710375	455683	INS	1701	0.8848	0.4457	6	NA	NA	NA	NA	NA	NA	NA	NA	enhancer	No	ID=15-100710257-100710267-TGG,15-100710312-100710323-GGT,15-100710332-100710344-TGG,15-100710339-100710366-GGTGGA,15-100710381-100710392-GGT,15-100710398-100710422-TGG,15-100710399-100710426-GGTGGA,15-100710429-100710454-GGTGGA,15-100710432-100710453-GGA,15-100710453-100710463-GAT,15-100710473-100710491-TGG,15-100710637-100710646-TGA;MOTIFS=GAT,TGA,TGG,GGT,GGA,GGTGGA;STRUC=<VC85019>	HPRC,HGSVC	No	0.112	Yes	NA,NA	NA	NA
chr15:100710375	455684	INS	1858	0.9283	0.2731	1	NA	NA	NA	NA	NA	NA	NA	NA	enhancer	No	ID=15-100710257-100710267-TGG,15-100710312-100710323-GGT,15-100710332-100710344-TGG,15-100710339-100710366-GGTGGA,15-100710381-100710392-GGT,15-100710398-100710422-TGG,15-100710399-100710426-GGTGGA,15-100710429-100710454-GGTGGA,15-100710432-100710453-GGA,15-100710453-100710463-GAT,15-100710473-100710491-TGG,15-100710637-100710646-TGA;MOTIFS=GAT,TGA,TGG,GGT,GGA,GGTGGA;STRUC=<VC85019>	HPRC,HGSVC	No	0.112	No	NA,NA	NA	NA
chr15:100710375	455686	INS	466	0.8387	0.6199	3	NA	NA	NA	NA	NA	NA	NA	NA	enhancer	No	ID=15-100710257-100710267-TGG,15-100710312-100710323-GGT,15-100710332-100710344-TGG,15-100710339-100710366-GGTGGA,15-100710381-100710392-GGT,15-100710398-100710422-TGG,15-100710399-100710426-GGTGGA,15-100710429-100710454-GGTGGA,15-100710432-100710453-GGA,15-100710453-100710463-GAT,15-100710473-100710491-TGG,15-100710637-100710646-TGA;MOTIFS=GAT,TGA,TGG,GGT,GGA,GGTGGA;STRUC=<VC85019>	HPRC,HGSVC,1KG-ONT	No	0.112	No	NA,NA	NA	NA
chr15:100710375	455699	INS	1234	0.8256	0.6721	4	NA	NA	NA	NA	NA	NA	NA	NA	enhancer	No	ID=15-100710257-100710267-TGG,15-100710312-100710323-GGT,15-100710332-100710344-TGG,15-100710339-100710366-GGTGGA,15-100710381-100710392-GGT,15-100710398-100710422-TGG,15-100710399-100710426-GGTGGA,15-100710429-100710454-GGTGGA,15-100710432-100710453-GGA,15-100710453-100710463-GAT,15-100710473-100710491-TGG,15-100710637-100710646-TGA;MOTIFS=GAT,TGA,TGG,GGT,GGA,GGTGGA;STRUC=<VC85019>	HPRC,HGSVC,1KG-ONT	No	0.112	Yes	NA,NA	NA	NA
chr15:100710375	455698	INS	1044	0.8827	0.4145	12	NA	NA	NA	NA	NA	NA	NA	NA	enhancer	No	ID=15-100710257-100710267-TGG,15-100710312-100710323-GGT,15-100710332-100710344-TGG,15-100710339-100710366-GGTGGA,15-100710381-100710392-GGT,15-100710398-100710422-TGG,15-100710399-100710426-GGTGGA,15-100710429-100710454-GGTGGA,15-100710432-100710453-GGA,15-100710453-100710463-GAT,15-100710473-100710491-TGG,15-100710637-100710646-TGA;MOTIFS=GAT,TGA,TGG,GGT,GGA,GGTGGA;STRUC=<VC85019>	HPRC,HGSVC,1KG-ONT	No	0.112	Yes	NA,NA	NA	NA
chr15:100710375	455697	INS	1329	0.9186	0.3032	3	NA	NA	NA	NA	NA	NA	NA	NA	enhancer	No	ID=15-100710257-100710267-TGG,15-100710312-100710323-GGT,15-100710332-100710344-TGG,15-100710339-100710366-GGTGGA,15-100710381-100710392-GGT,15-100710398-100710422-TGG,15-100710399-100710426-GGTGGA,15-100710429-100710454-GGTGGA,15-100710432-100710453-GGA,15-100710453-100710463-GAT,15-100710473-100710491-TGG,15-100710637-100710646-TGA;MOTIFS=GAT,TGA,TGG,GGT,GGA,GGTGGA;STRUC=<VC85019>	HPRC,HGSVC,1KG-ONT	No	0.112	No	NA,NA	NA	NA
chr15:100710375	455696	INS	1643	0.962	0.1611	3	NA	NA	NA	NA	NA	NA	NA	NA	enhancer	No	ID=15-100710257-100710267-TGG,15-100710312-100710323-GGT,15-100710332-100710344-TGG,15-100710339-100710366-GGTGGA,15-100710381-100710392-GGT,15-100710398-100710422-TGG,15-100710399-100710426-GGTGGA,15-100710429-100710454-GGTGGA,15-100710432-100710453-GGA,15-100710453-100710463-GAT,15-100710473-100710491-TGG,15-100710637-100710646-TGA;MOTIFS=GAT,TGA,TGG,GGT,GGA,GGTGGA;STRUC=<VC85019>	HPRC,HGSVC	No	0.112	Yes	NA,NA	NA	NA
chr15:100710375	455695	INS	2478	0.8554	0.5389	9	NA	NA	NA	NA	NA	NA	NA	NA	enhancer	No	ID=15-100710257-100710267-TGG,15-100710312-100710323-GGT,15-100710332-100710344-TGG,15-100710339-100710366-GGTGGA,15-100710381-100710392-GGT,15-100710398-100710422-TGG,15-100710399-100710426-GGTGGA,15-100710429-100710454-GGTGGA,15-100710432-100710453-GGA,15-100710453-100710463-GAT,15-100710473-100710491-TGG,15-100710637-100710646-TGA;MOTIFS=GAT,TGA,TGG,GGT,GGA,GGTGGA;STRUC=<VC85019>	HPRC,HGSVC,1KG-ONT	No	0.112	Yes	NA,NA	NA	NA
chr15:100710375	455694	INS	1824	0.9335	0.2565	1	NA	NA	NA	NA	NA	NA	NA	NA	enhancer	No	ID=15-100710257-100710267-TGG,15-100710312-100710323-GGT,15-100710332-100710344-TGG,15-100710339-100710366-GGTGGA,15-100710381-100710392-GGT,15-100710398-100710422-TGG,15-100710399-100710426-GGTGGA,15-100710429-100710454-GGTGGA,15-100710432-100710453-GGA,15-100710453-100710463-GAT,15-100710473-100710491-TGG,15-100710637-100710646-TGA;MOTIFS=GAT,TGA,TGG,GGT,GGA,GGTGGA;STRUC=<VC85019>	HPRC,HGSVC	No	0.112	No	NA,NA	NA	NA
chr15:100710375	455692	INS	4203	0.9007	0.3463	1	NA	NA	NA	NA	NA	NA	NA	NA	enhancer	No	ID=15-100710257-100710267-TGG,15-100710312-100710323-GGT,15-100710332-100710344-TGG,15-100710339-100710366-GGTGGA,15-100710381-100710392-GGT,15-100710398-100710422-TGG,15-100710399-100710426-GGTGGA,15-100710429-100710454-GGTGGA,15-100710432-100710453-GGA,15-100710453-100710463-GAT,15-100710473-100710491-TGG,15-100710637-100710646-TGA;MOTIFS=GAT,TGA,TGG,GGT,GGA,GGTGGA;STRUC=<VC85019>	HPRC,HGSVC	No	0.112	No	NA,NA	NA	NA
chr15:100710375	455691	INS	132	0.8754	0.489	3	NA	NA	NA	NA	NA	NA	NA	NA	enhancer	No	ID=15-100710257-100710267-TGG,15-100710312-100710323-GGT,15-100710332-100710344-TGG,15-100710339-100710366-GGTGGA,15-100710381-100710392-GGT,15-100710398-100710422-TGG,15-100710399-100710426-GGTGGA,15-100710429-100710454-GGTGGA,15-100710432-100710453-GGA,15-100710453-100710463-GAT,15-100710473-100710491-TGG,15-100710637-100710646-TGA;MOTIFS=GAT,TGA,TGG,GGT,GGA,GGTGGA;STRUC=<VC85019>	HPRC,HGSVC	No	0.112	No	NA,NA	NA	NA
chr15:100710375	455690	INS	2148	0.9205	0.5856	3	NA	NA	NA	NA	NA	NA	NA	NA	enhancer	No	ID=15-100710257-100710267-TGG,15-100710312-100710323-GGT,15-100710332-100710344-TGG,15-100710339-100710366-GGTGGA,15-100710381-100710392-GGT,15-100710398-100710422-TGG,15-100710399-100710426-GGTGGA,15-100710429-100710454-GGTGGA,15-100710432-100710453-GGA,15-100710453-100710463-GAT,15-100710473-100710491-TGG,15-100710637-100710646-TGA;MOTIFS=GAT,TGA,TGG,GGT,GGA,GGTGGA;STRUC=<VC85019>	HPRC,HGSVC,1KG-ONT	No	0.112	No	NA,NA	NA	NA
chr15:100710375	455689	INS	2763	0.9074	0.344	2	NA	NA	NA	NA	NA	NA	NA	NA	enhancer	No	ID=15-100710257-100710267-TGG,15-100710312-100710323-GGT,15-100710332-100710344-TGG,15-100710339-100710366-GGTGGA,15-100710381-100710392-GGT,15-100710398-100710422-TGG,15-100710399-100710426-GGTGGA,15-100710429-100710454-GGTGGA,15-100710432-100710453-GGA,15-100710453-100710463-GAT,15-100710473-100710491-TGG,15-100710637-100710646-TGA;MOTIFS=GAT,TGA,TGG,GGT,GGA,GGTGGA;STRUC=<VC85019>	HPRC,HGSVC,1KG-ONT	No	0.112	Yes	NA,NA	NA	NA
chr15:100710375	455688	INS	507	0.8923	0.401	2	NA	NA	NA	NA	NA	NA	NA	NA	enhancer	No	ID=15-100710257-100710267-TGG,15-100710312-100710323-GGT,15-100710332-100710344-TGG,15-100710339-100710366-GGTGGA,15-100710381-100710392-GGT,15-100710398-100710422-TGG,15-100710399-100710426-GGTGGA,15-100710429-100710454-GGTGGA,15-100710432-100710453-GGA,15-100710453-100710463-GAT,15-100710473-100710491-TGG,15-100710637-100710646-TGA;MOTIFS=GAT,TGA,TGG,GGT,GGA,GGTGGA;STRUC=<VC85019>	HPRC,HGSVC,1KG-ONT	No	0.112	Yes	NA,NA	NA	NA
chr15:100710375	455687	INS	1704	0.8974	0.3791	2	NA	NA	NA	NA	NA	NA	NA	NA	enhancer	No	ID=15-100710257-100710267-TGG,15-100710312-100710323-GGT,15-100710332-100710344-TGG,15-100710339-100710366-GGTGGA,15-100710381-100710392-GGT,15-100710398-100710422-TGG,15-100710399-100710426-GGTGGA,15-100710429-100710454-GGTGGA,15-100710432-100710453-GGA,15-100710453-100710463-GAT,15-100710473-100710491-TGG,15-100710637-100710646-TGA;MOTIFS=GAT,TGA,TGG,GGT,GGA,GGTGGA;STRUC=<VC85019>	HPRC,HGSVC	No	0.112	Yes	NA,NA	NA	NA
chr15:100710375	455685	INS	594	0.8912	0.4112	2	NA	NA	NA	NA	NA	NA	NA	NA	enhancer	No	ID=15-100710257-100710267-TGG,15-100710312-100710323-GGT,15-100710332-100710344-TGG,15-100710339-100710366-GGTGGA,15-100710381-100710392-GGT,15-100710398-100710422-TGG,15-100710399-100710426-GGTGGA,15-100710429-100710454-GGTGGA,15-100710432-100710453-GGA,15-100710453-100710463-GAT,15-100710473-100710491-TGG,15-100710637-100710646-TGA;MOTIFS=GAT,TGA,TGG,GGT,GGA,GGTGGA;STRUC=<VC85019>	HPRC,HGSVC,1KG-ONT	No	0.112	No	NA,NA	NA	NA
chr15:100710381	455827	INS	1476	0.8241	0.637	1	NA	NA	NA	NA	NA	NA	NA	NA	enhancer	No	ID=15-100710257-100710267-TGG,15-100710312-100710323-GGT,15-100710332-100710344-TGG,15-100710339-100710366-GGTGGA,15-100710381-100710392-GGT,15-100710398-100710422-TGG,15-100710399-100710426-GGTGGA,15-100710429-100710454-GGTGGA,15-100710432-100710453-GGA,15-100710453-100710463-GAT,15-100710473-100710491-TGG,15-100710637-100710646-TGA;MOTIFS=GAT,TGA,TGG,GGT,GGA,GGTGGA;STRUC=<VC85019>	HPRC,HGSVC	No	0.112	No	NA,NA	NA	NA
chr15:100710381	455828	INS	792	0.8128	0.6827	2	NA	NA	NA	NA	NA	NA	NA	NA	enhancer	No	ID=15-100710257-100710267-TGG,15-100710312-100710323-GGT,15-100710332-100710344-TGG,15-100710339-100710366-GGTGGA,15-100710381-100710392-GGT,15-100710398-100710422-TGG,15-100710399-100710426-GGTGGA,15-100710429-100710454-GGTGGA,15-100710432-100710453-GGA,15-100710453-100710463-GAT,15-100710473-100710491-TGG,15-100710637-100710646-TGA;MOTIFS=GAT,TGA,TGG,GGT,GGA,GGTGGA;STRUC=<VC85019>	HPRC,HGSVC,1KG-ONT	No	0.112	Yes	NA,NA	NA	NA
chr15:100710381	455829	INS	1551	0.9001	0.3582	6	NA	NA	NA	NA	NA	NA	NA	NA	enhancer	No	ID=15-100710257-100710267-TGG,15-100710312-100710323-GGT,15-100710332-100710344-TGG,15-100710339-100710366-GGTGGA,15-100710381-100710392-GGT,15-100710398-100710422-TGG,15-100710399-100710426-GGTGGA,15-100710429-100710454-GGTGGA,15-100710432-100710453-GGA,15-100710453-100710463-GAT,15-100710473-100710491-TGG,15-100710637-100710646-TGA;MOTIFS=GAT,TGA,TGG,GGT,GGA,GGTGGA;STRUC=<VC85019>	HPRC,HGSVC	No	0.112	Yes	NA,NA	NA	NA
chr15:100710381	455830	INS	951	0.8105	0.6762	6	NA	NA	NA	NA	NA	NA	NA	NA	enhancer	No	ID=15-100710257-100710267-TGG,15-100710312-100710323-GGT,15-100710332-100710344-TGG,15-100710339-100710366-GGTGGA,15-100710381-100710392-GGT,15-100710398-100710422-TGG,15-100710399-100710426-GGTGGA,15-100710429-100710454-GGTGGA,15-100710432-100710453-GGA,15-100710453-100710463-GAT,15-100710473-100710491-TGG,15-100710637-100710646-TGA;MOTIFS=GAT,TGA,TGG,GGT,GGA,GGTGGA;STRUC=<VC85019>	HPRC,HGSVC,1KG-ONT	No	0.112	Yes	NA,NA	NA	NA
chr15:100710381	455831	INS	819	0.8733	0.452	4	NA	NA	NA	NA	NA	NA	NA	NA	enhancer	No	ID=15-100710257-100710267-TGG,15-100710312-100710323-GGT,15-100710332-100710344-TGG,15-100710339-100710366-GGTGGA,15-100710381-100710392-GGT,15-100710398-100710422-TGG,15-100710399-100710426-GGTGGA,15-100710429-100710454-GGTGGA,15-100710432-100710453-GGA,15-100710453-100710463-GAT,15-100710473-100710491-TGG,15-100710637-100710646-TGA;MOTIFS=GAT,TGA,TGG,GGT,GGA,GGTGGA;STRUC=<VC85019>	HPRC,HGSVC,1KG-ONT	No	0.112	No	NA,NA	NA	NA
chr15:100710381	455832	INS	687	0.8581	0.5211	1	NA	NA	NA	NA	NA	NA	NA	NA	enhancer	No	ID=15-100710257-100710267-TGG,15-100710312-100710323-GGT,15-100710332-100710344-TGG,15-100710339-100710366-GGTGGA,15-100710381-100710392-GGT,15-100710398-100710422-TGG,15-100710399-100710426-GGTGGA,15-100710429-100710454-GGTGGA,15-100710432-100710453-GGA,15-100710453-100710463-GAT,15-100710473-100710491-TGG,15-100710637-100710646-TGA;MOTIFS=GAT,TGA,TGG,GGT,GGA,GGTGGA;STRUC=<VC85019>	HPRC,HGSVC,1KG-ONT	No	0.112	No	NA,NA	NA	NA
chr15:100710381	455833	INS	1551	0.8742	0.4703	16	NA	NA	NA	NA	NA	NA	NA	NA	enhancer	No	ID=15-100710257-100710267-TGG,15-100710312-100710323-GGT,15-100710332-100710344-TGG,15-100710339-100710366-GGTGGA,15-100710381-100710392-GGT,15-100710398-100710422-TGG,15-100710399-100710426-GGTGGA,15-100710429-100710454-GGTGGA,15-100710432-100710453-GGA,15-100710453-100710463-GAT,15-100710473-100710491-TGG,15-100710637-100710646-TGA;MOTIFS=GAT,TGA,TGG,GGT,GGA,GGTGGA;STRUC=<VC85019>	HPRC,HGSVC	No	0.112	Yes	NA,NA	NA	NA
chr15:100710381	455834	INS	2079	0.9006	0.3683	5	NA	NA	NA	NA	NA	NA	NA	NA	enhancer	No	ID=15-100710257-100710267-TGG,15-100710312-100710323-GGT,15-100710332-100710344-TGG,15-100710339-100710366-GGTGGA,15-100710381-100710392-GGT,15-100710398-100710422-TGG,15-100710399-100710426-GGTGGA,15-100710429-100710454-GGTGGA,15-100710432-100710453-GGA,15-100710453-100710463-GAT,15-100710473-100710491-TGG,15-100710637-100710646-TGA;MOTIFS=GAT,TGA,TGG,GGT,GGA,GGTGGA;STRUC=<VC85019>	HPRC,HGSVC,1KG-ONT	No	0.112	Yes	NA,NA	NA	NA
chr15:100710381	455835	INS	1203	0.9366	0.2515	13	NA	NA	NA	NA	NA	NA	NA	NA	enhancer	No	ID=15-100710257-100710267-TGG,15-100710312-100710323-GGT,15-100710332-100710344-TGG,15-100710339-100710366-GGTGGA,15-100710381-100710392-GGT,15-100710398-100710422-TGG,15-100710399-100710426-GGTGGA,15-100710429-100710454-GGTGGA,15-100710432-100710453-GGA,15-100710453-100710463-GAT,15-100710473-100710491-TGG,15-100710637-100710646-TGA;MOTIFS=GAT,TGA,TGG,GGT,GGA,GGTGGA;STRUC=<VC85019>	HPRC,HGSVC,1KG-ONT	No	0.112	Yes	NA,NA	NA	NA
chr15:100710381	455836	INS	1620	0.927	0.2682	9	NA	NA	NA	NA	NA	NA	NA	NA	enhancer	No	ID=15-100710257-100710267-TGG,15-100710312-100710323-GGT,15-100710332-100710344-TGG,15-100710339-100710366-GGTGGA,15-100710381-100710392-GGT,15-100710398-100710422-TGG,15-100710399-100710426-GGTGGA,15-100710429-100710454-GGTGGA,15-100710432-100710453-GGA,15-100710453-100710463-GAT,15-100710473-100710491-TGG,15-100710637-100710646-TGA;MOTIFS=GAT,TGA,TGG,GGT,GGA,GGTGGA;STRUC=<VC85019>	HPRC,HGSVC	No	0.112	Yes	NA,NA	NA	NA
chr15:100710381	455837	INS	540	0.8679	0.5026	1	NA	NA	NA	NA	NA	NA	NA	NA	enhancer	No	ID=15-100710257-100710267-TGG,15-100710312-100710323-GGT,15-100710332-100710344-TGG,15-100710339-100710366-GGTGGA,15-100710381-100710392-GGT,15-100710398-100710422-TGG,15-100710399-100710426-GGTGGA,15-100710429-100710454-GGTGGA,15-100710432-100710453-GGA,15-100710453-100710463-GAT,15-100710473-100710491-TGG,15-100710637-100710646-TGA;MOTIFS=GAT,TGA,TGG,GGT,GGA,GGTGGA;STRUC=<VC85019>	HPRC,HGSVC,1KG-ONT	No	0.112	No	NA,NA	NA	NA
chr15:100710381	455838	INS	1153	0.8964	0.3964	3	NA	NA	NA	NA	NA	NA	NA	NA	enhancer	No	ID=15-100710257-100710267-TGG,15-100710312-100710323-GGT,15-100710332-100710344-TGG,15-100710339-100710366-GGTGGA,15-100710381-100710392-GGT,15-100710398-100710422-TGG,15-100710399-100710426-GGTGGA,15-100710429-100710454-GGTGGA,15-100710432-100710453-GGA,15-100710453-100710463-GAT,15-100710473-100710491-TGG,15-100710637-100710646-TGA;MOTIFS=GAT,TGA,TGG,GGT,GGA,GGTGGA;STRUC=<VC85019>	HPRC,HGSVC,1KG-ONT	No	0.112	No	NA,NA	NA	NA
chr15:100710381	455839	INS	1728	0.9546	0.1846	2	NA	NA	NA	NA	NA	NA	NA	NA	enhancer	No	ID=15-100710257-100710267-TGG,15-100710312-100710323-GGT,15-100710332-100710344-TGG,15-100710339-100710366-GGTGGA,15-100710381-100710392-GGT,15-100710398-100710422-TGG,15-100710399-100710426-GGTGGA,15-100710429-100710454-GGTGGA,15-100710432-100710453-GGA,15-100710453-100710463-GAT,15-100710473-100710491-TGG,15-100710637-100710646-TGA;MOTIFS=GAT,TGA,TGG,GGT,GGA,GGTGGA;STRUC=<VC85019>	HPRC,HGSVC	No	0.112	No	NA,NA	NA	NA
chr15:100710381	455843	INS	4122	0.9095	0.6192	3	NA	NA	NA	NA	NA	NA	NA	NA	enhancer	No	ID=15-100710257-100710267-TGG,15-100710312-100710323-GGT,15-100710332-100710344-TGG,15-100710339-100710366-GGTGGA,15-100710381-100710392-GGT,15-100710398-100710422-TGG,15-100710399-100710426-GGTGGA,15-100710429-100710454-GGTGGA,15-100710432-100710453-GGA,15-100710453-100710463-GAT,15-100710473-100710491-TGG,15-100710637-100710646-TGA;MOTIFS=GAT,TGA,TGG,GGT,GGA,GGTGGA;STRUC=<VC85019>	HPRC,HGSVC	No	0.112	Yes	NA,NA	NA	NA
chr15:100710381	455840	INS	2130	0.9034	0.3496	3	NA	NA	NA	NA	NA	NA	NA	NA	enhancer	No	ID=15-100710257-100710267-TGG,15-100710312-100710323-GGT,15-100710332-100710344-TGG,15-100710339-100710366-GGTGGA,15-100710381-100710392-GGT,15-100710398-100710422-TGG,15-100710399-100710426-GGTGGA,15-100710429-100710454-GGTGGA,15-100710432-100710453-GGA,15-100710453-100710463-GAT,15-100710473-100710491-TGG,15-100710637-100710646-TGA;MOTIFS=GAT,TGA,TGG,GGT,GGA,GGTGGA;STRUC=<VC85019>	HPRC,HGSVC,1KG-ONT	No	0.112	Yes	NA,NA	NA	NA
chr15:100710381	455841	INS	864	0.8612	0.4956	4	NA	NA	NA	NA	NA	NA	NA	NA	enhancer	No	ID=15-100710257-100710267-TGG,15-100710312-100710323-GGT,15-100710332-100710344-TGG,15-100710339-100710366-GGTGGA,15-100710381-100710392-GGT,15-100710398-100710422-TGG,15-100710399-100710426-GGTGGA,15-100710429-100710454-GGTGGA,15-100710432-100710453-GGA,15-100710453-100710463-GAT,15-100710473-100710491-TGG,15-100710637-100710646-TGA;MOTIFS=GAT,TGA,TGG,GGT,GGA,GGTGGA;STRUC=<VC85019>	HPRC,HGSVC,1KG-ONT	No	0.112	No	NA,NA	NA	NA
chr15:100710381	455842	INS	2364	0.9232	0.3599	5	NA	NA	NA	NA	NA	NA	NA	NA	enhancer	No	ID=15-100710257-100710267-TGG,15-100710312-100710323-GGT,15-100710332-100710344-TGG,15-100710339-100710366-GGTGGA,15-100710381-100710392-GGT,15-100710398-100710422-TGG,15-100710399-100710426-GGTGGA,15-100710429-100710454-GGTGGA,15-100710432-100710453-GGA,15-100710453-100710463-GAT,15-100710473-100710491-TGG,15-100710637-100710646-TGA;MOTIFS=GAT,TGA,TGG,GGT,GGA,GGTGGA;STRUC=<VC85019>	HPRC,HGSVC,1KG-ONT	No	0.112	Yes	NA,NA	NA	NA
chr15:100710381	455808	INS	2334	0.9803	0.0919	1	NA	NA	NA	NA	NA	NA	NA	NA	enhancer	No	ID=15-100710257-100710267-TGG,15-100710312-100710323-GGT,15-100710332-100710344-TGG,15-100710339-100710366-GGTGGA,15-100710381-100710392-GGT,15-100710398-100710422-TGG,15-100710399-100710426-GGTGGA,15-100710429-100710454-GGTGGA,15-100710432-100710453-GGA,15-100710453-100710463-GAT,15-100710473-100710491-TGG,15-100710637-100710646-TGA;MOTIFS=GAT,TGA,TGG,GGT,GGA,GGTGGA;STRUC=<VC85019>	HPRC,HGSVC,1KG-ONT	No	0.112	No	NA,NA	NA	NA
chr15:100710381	455817	INS	1599	0.8914	0.394	5	NA	NA	NA	NA	NA	NA	NA	NA	enhancer	No	ID=15-100710257-100710267-TGG,15-100710312-100710323-GGT,15-100710332-100710344-TGG,15-100710339-100710366-GGTGGA,15-100710381-100710392-GGT,15-100710398-100710422-TGG,15-100710399-100710426-GGTGGA,15-100710429-100710454-GGTGGA,15-100710432-100710453-GGA,15-100710453-100710463-GAT,15-100710473-100710491-TGG,15-100710637-100710646-TGA;MOTIFS=GAT,TGA,TGG,GGT,GGA,GGTGGA;STRUC=<VC85019>	HPRC,HGSVC	No	0.112	No	NA,NA	NA	NA
chr15:100710381	455812	INS	1776	0.952	0.2078	6	NA	NA	NA	NA	NA	NA	NA	NA	enhancer	No	ID=15-100710257-100710267-TGG,15-100710312-100710323-GGT,15-100710332-100710344-TGG,15-100710339-100710366-GGTGGA,15-100710381-100710392-GGT,15-100710398-100710422-TGG,15-100710399-100710426-GGTGGA,15-100710429-100710454-GGTGGA,15-100710432-100710453-GGA,15-100710453-100710463-GAT,15-100710473-100710491-TGG,15-100710637-100710646-TGA;MOTIFS=GAT,TGA,TGG,GGT,GGA,GGTGGA;STRUC=<VC85019>	HPRC,HGSVC	No	0.112	Yes	NA,NA	NA	NA
chr15:100710381	455809	INS	2124	0.8524	0.6287	1	NA	NA	NA	NA	NA	NA	NA	NA	enhancer	No	ID=15-100710257-100710267-TGG,15-100710312-100710323-GGT,15-100710332-100710344-TGG,15-100710339-100710366-GGTGGA,15-100710381-100710392-GGT,15-100710398-100710422-TGG,15-100710399-100710426-GGTGGA,15-100710429-100710454-GGTGGA,15-100710432-100710453-GGA,15-100710453-100710463-GAT,15-100710473-100710491-TGG,15-100710637-100710646-TGA;MOTIFS=GAT,TGA,TGG,GGT,GGA,GGTGGA;STRUC=<VC85019>	HPRC,HGSVC,1KG-ONT	No	0.112	No	NA,NA	NA	NA
chr15:100710381	455810	INS	1795	0.846	0.5625	2	NA	NA	NA	NA	NA	NA	NA	NA	enhancer	No	ID=15-100710257-100710267-TGG,15-100710312-100710323-GGT,15-100710332-100710344-TGG,15-100710339-100710366-GGTGGA,15-100710381-100710392-GGT,15-100710398-100710422-TGG,15-100710399-100710426-GGTGGA,15-100710429-100710454-GGTGGA,15-100710432-100710453-GGA,15-100710453-100710463-GAT,15-100710473-100710491-TGG,15-100710637-100710646-TGA;MOTIFS=GAT,TGA,TGG,GGT,GGA,GGTGGA;STRUC=<VC85019>	HPRC,HGSVC	No	0.112	No	NA,NA	NA	NA
chr15:100710381	455811	INS	1506	0.881	0.4012	11	NA	NA	NA	NA	NA	NA	NA	NA	enhancer	No	ID=15-100710257-100710267-TGG,15-100710312-100710323-GGT,15-100710332-100710344-TGG,15-100710339-100710366-GGTGGA,15-100710381-100710392-GGT,15-100710398-100710422-TGG,15-100710399-100710426-GGTGGA,15-100710429-100710454-GGTGGA,15-100710432-100710453-GGA,15-100710453-100710463-GAT,15-100710473-100710491-TGG,15-100710637-100710646-TGA;MOTIFS=GAT,TGA,TGG,GGT,GGA,GGTGGA;STRUC=<VC85019>	HPRC,HGSVC	No	0.112	Yes	NA,NA	NA	NA
chr15:100710381	455813	INS	3195	0.9584	0.1785	12	NA	NA	NA	NA	NA	NA	NA	NA	enhancer	No	ID=15-100710257-100710267-TGG,15-100710312-100710323-GGT,15-100710332-100710344-TGG,15-100710339-100710366-GGTGGA,15-100710381-100710392-GGT,15-100710398-100710422-TGG,15-100710399-100710426-GGTGGA,15-100710429-100710454-GGTGGA,15-100710432-100710453-GGA,15-100710453-100710463-GAT,15-100710473-100710491-TGG,15-100710637-100710646-TGA;MOTIFS=GAT,TGA,TGG,GGT,GGA,GGTGGA;STRUC=<VC85019>	HPRC,HGSVC,1KG-ONT	No	0.112	Yes	NA,NA	NA	NA
chr15:100710381	455814	INS	1242	0.9268	0.2782	4	NA	NA	NA	NA	NA	NA	NA	NA	enhancer	No	ID=15-100710257-100710267-TGG,15-100710312-100710323-GGT,15-100710332-100710344-TGG,15-100710339-100710366-GGTGGA,15-100710381-100710392-GGT,15-100710398-100710422-TGG,15-100710399-100710426-GGTGGA,15-100710429-100710454-GGTGGA,15-100710432-100710453-GGA,15-100710453-100710463-GAT,15-100710473-100710491-TGG,15-100710637-100710646-TGA;MOTIFS=GAT,TGA,TGG,GGT,GGA,GGTGGA;STRUC=<VC85019>	HPRC,HGSVC,1KG-ONT	No	0.112	Yes	NA,NA	NA	NA
chr15:100710381	455815	INS	1038	0.8885	0.4121	8	NA	NA	NA	NA	NA	NA	NA	NA	enhancer	No	ID=15-100710257-100710267-TGG,15-100710312-100710323-GGT,15-100710332-100710344-TGG,15-100710339-100710366-GGTGGA,15-100710381-100710392-GGT,15-100710398-100710422-TGG,15-100710399-100710426-GGTGGA,15-100710429-100710454-GGTGGA,15-100710432-100710453-GGA,15-100710453-100710463-GAT,15-100710473-100710491-TGG,15-100710637-100710646-TGA;MOTIFS=GAT,TGA,TGG,GGT,GGA,GGTGGA;STRUC=<VC85019>	HPRC,HGSVC,1KG-ONT	No	0.112	Yes	NA,NA	NA	NA
chr15:100710381	455816	INS	2696	0.9312	0.2609	10	NA	NA	NA	NA	NA	NA	NA	NA	enhancer	No	ID=15-100710257-100710267-TGG,15-100710312-100710323-GGT,15-100710332-100710344-TGG,15-100710339-100710366-GGTGGA,15-100710381-100710392-GGT,15-100710398-100710422-TGG,15-100710399-100710426-GGTGGA,15-100710429-100710454-GGTGGA,15-100710432-100710453-GGA,15-100710453-100710463-GAT,15-100710473-100710491-TGG,15-100710637-100710646-TGA;MOTIFS=GAT,TGA,TGG,GGT,GGA,GGTGGA;STRUC=<VC85019>	HPRC,HGSVC,1KG-ONT	No	0.112	Yes	NA,NA	NA	NA
chr15:100710381	455826	INS	2427	0.9659	0.1335	1	NA	NA	NA	NA	NA	NA	NA	NA	enhancer	No	ID=15-100710257-100710267-TGG,15-100710312-100710323-GGT,15-100710332-100710344-TGG,15-100710339-100710366-GGTGGA,15-100710381-100710392-GGT,15-100710398-100710422-TGG,15-100710399-100710426-GGTGGA,15-100710429-100710454-GGTGGA,15-100710432-100710453-GGA,15-100710453-100710463-GAT,15-100710473-100710491-TGG,15-100710637-100710646-TGA;MOTIFS=GAT,TGA,TGG,GGT,GGA,GGTGGA;STRUC=<VC85019>	HPRC,HGSVC,1KG-ONT	No	0.112	No	NA,NA	NA	NA
chr15:100710381	455818	INS	3016	0.9745	0.1018	1	NA	NA	NA	NA	NA	NA	NA	NA	enhancer	No	ID=15-100710257-100710267-TGG,15-100710312-100710323-GGT,15-100710332-100710344-TGG,15-100710339-100710366-GGTGGA,15-100710381-100710392-GGT,15-100710398-100710422-TGG,15-100710399-100710426-GGTGGA,15-100710429-100710454-GGTGGA,15-100710432-100710453-GGA,15-100710453-100710463-GAT,15-100710473-100710491-TGG,15-100710637-100710646-TGA;MOTIFS=GAT,TGA,TGG,GGT,GGA,GGTGGA;STRUC=<VC85019>	HPRC,HGSVC,1KG-ONT	No	0.112	Yes	NA,NA	NA	NA
chr15:100710381	455819	INS	1716	0.9349	0.3922	7	NA	NA	NA	NA	NA	NA	NA	NA	enhancer	No	ID=15-100710257-100710267-TGG,15-100710312-100710323-GGT,15-100710332-100710344-TGG,15-100710339-100710366-GGTGGA,15-100710381-100710392-GGT,15-100710398-100710422-TGG,15-100710399-100710426-GGTGGA,15-100710429-100710454-GGTGGA,15-100710432-100710453-GGA,15-100710453-100710463-GAT,15-100710473-100710491-TGG,15-100710637-100710646-TGA;MOTIFS=GAT,TGA,TGG,GGT,GGA,GGTGGA;STRUC=<VC85019>	HPRC,HGSVC	No	0.112	No	NA,NA	NA	NA
chr15:100710381	455820	INS	912	0.9593	0.1643	12	NA	NA	NA	NA	NA	NA	NA	NA	enhancer	No	ID=15-100710257-100710267-TGG,15-100710312-100710323-GGT,15-100710332-100710344-TGG,15-100710339-100710366-GGTGGA,15-100710381-100710392-GGT,15-100710398-100710422-TGG,15-100710399-100710426-GGTGGA,15-100710429-100710454-GGTGGA,15-100710432-100710453-GGA,15-100710453-100710463-GAT,15-100710473-100710491-TGG,15-100710637-100710646-TGA;MOTIFS=GAT,TGA,TGG,GGT,GGA,GGTGGA;STRUC=<VC85019>	HPRC,HGSVC,1KG-ONT	No	0.112	Yes	NA,NA	NA	NA
chr15:100710381	455821	INS	1512	0.8194	0.6559	2	NA	NA	NA	NA	NA	NA	NA	NA	enhancer	No	ID=15-100710257-100710267-TGG,15-100710312-100710323-GGT,15-100710332-100710344-TGG,15-100710339-100710366-GGTGGA,15-100710381-100710392-GGT,15-100710398-100710422-TGG,15-100710399-100710426-GGTGGA,15-100710429-100710454-GGTGGA,15-100710432-100710453-GGA,15-100710453-100710463-GAT,15-100710473-100710491-TGG,15-100710637-100710646-TGA;MOTIFS=GAT,TGA,TGG,GGT,GGA,GGTGGA;STRUC=<VC85019>	HPRC,HGSVC	No	0.112	No	NA,NA	NA	NA
chr15:100710381	455822	INS	2583	0.9045	0.3438	2	NA	NA	NA	NA	NA	NA	NA	NA	enhancer	No	ID=15-100710257-100710267-TGG,15-100710312-100710323-GGT,15-100710332-100710344-TGG,15-100710339-100710366-GGTGGA,15-100710381-100710392-GGT,15-100710398-100710422-TGG,15-100710399-100710426-GGTGGA,15-100710429-100710454-GGTGGA,15-100710432-100710453-GGA,15-100710453-100710463-GAT,15-100710473-100710491-TGG,15-100710637-100710646-TGA;MOTIFS=GAT,TGA,TGG,GGT,GGA,GGTGGA;STRUC=<VC85019>	HPRC,HGSVC,1KG-ONT	No	0.112	No	NA,NA	NA	NA
chr15:100710381	455823	INS	2159	0.9306	0.2973	10	NA	NA	NA	NA	NA	NA	NA	NA	enhancer	No	ID=15-100710257-100710267-TGG,15-100710312-100710323-GGT,15-100710332-100710344-TGG,15-100710339-100710366-GGTGGA,15-100710381-100710392-GGT,15-100710398-100710422-TGG,15-100710399-100710426-GGTGGA,15-100710429-100710454-GGTGGA,15-100710432-100710453-GGA,15-100710453-100710463-GAT,15-100710473-100710491-TGG,15-100710637-100710646-TGA;MOTIFS=GAT,TGA,TGG,GGT,GGA,GGTGGA;STRUC=<VC85019>	HPRC,HGSVC,1KG-ONT	No	0.112	Yes	NA,NA	NA	NA
chr15:100710381	455824	INS	4050	0.8374	0.6383	3	NA	NA	NA	NA	NA	NA	NA	NA	enhancer	No	ID=15-100710257-100710267-TGG,15-100710312-100710323-GGT,15-100710332-100710344-TGG,15-100710339-100710366-GGTGGA,15-100710381-100710392-GGT,15-100710398-100710422-TGG,15-100710399-100710426-GGTGGA,15-100710429-100710454-GGTGGA,15-100710432-100710453-GGA,15-100710453-100710463-GAT,15-100710473-100710491-TGG,15-100710637-100710646-TGA;MOTIFS=GAT,TGA,TGG,GGT,GGA,GGTGGA;STRUC=<VC85019>	HPRC,HGSVC	No	0.112	No	NA,NA	NA	NA
chr15:100710381	455825	INS	864	0.8463	0.5805	8	NA	NA	NA	NA	NA	NA	NA	NA	enhancer	No	ID=15-100710257-100710267-TGG,15-100710312-100710323-GGT,15-100710332-100710344-TGG,15-100710339-100710366-GGTGGA,15-100710381-100710392-GGT,15-100710398-100710422-TGG,15-100710399-100710426-GGTGGA,15-100710429-100710454-GGTGGA,15-100710432-100710453-GGA,15-100710453-100710463-GAT,15-100710473-100710491-TGG,15-100710637-100710646-TGA;MOTIFS=GAT,TGA,TGG,GGT,GGA,GGTGGA;STRUC=<VC85019>	HPRC,HGSVC,1KG-ONT	No	0.112	Yes	NA,NA	NA	NA
chr15:100710381	455873	INS	750	0.8835	0.4269	2	NA	NA	NA	NA	NA	NA	NA	NA	enhancer	No	ID=15-100710257-100710267-TGG,15-100710312-100710323-GGT,15-100710332-100710344-TGG,15-100710339-100710366-GGTGGA,15-100710381-100710392-GGT,15-100710398-100710422-TGG,15-100710399-100710426-GGTGGA,15-100710429-100710454-GGTGGA,15-100710432-100710453-GGA,15-100710453-100710463-GAT,15-100710473-100710491-TGG,15-100710637-100710646-TGA;MOTIFS=GAT,TGA,TGG,GGT,GGA,GGTGGA;STRUC=<VC85019>	HPRC,HGSVC,1KG-ONT	No	0.112	Yes	NA,NA	NA	NA
chr15:100710381	455865	INS	3093	0.9699	0.4598	4	NA	NA	NA	NA	NA	NA	NA	NA	enhancer	No	ID=15-100710257-100710267-TGG,15-100710312-100710323-GGT,15-100710332-100710344-TGG,15-100710339-100710366-GGTGGA,15-100710381-100710392-GGT,15-100710398-100710422-TGG,15-100710399-100710426-GGTGGA,15-100710429-100710454-GGTGGA,15-100710432-100710453-GGA,15-100710453-100710463-GAT,15-100710473-100710491-TGG,15-100710637-100710646-TGA;MOTIFS=GAT,TGA,TGG,GGT,GGA,GGTGGA;STRUC=<VC85019>	HPRC,HGSVC,1KG-ONT	No	0.112	Yes	NA,NA	NA	NA
chr15:100710381	455866	INS	1848	0.9655	0.1534	1	NA	NA	NA	NA	NA	NA	NA	NA	enhancer	No	ID=15-100710257-100710267-TGG,15-100710312-100710323-GGT,15-100710332-100710344-TGG,15-100710339-100710366-GGTGGA,15-100710381-100710392-GGT,15-100710398-100710422-TGG,15-100710399-100710426-GGTGGA,15-100710429-100710454-GGTGGA,15-100710432-100710453-GGA,15-100710453-100710463-GAT,15-100710473-100710491-TGG,15-100710637-100710646-TGA;MOTIFS=GAT,TGA,TGG,GGT,GGA,GGTGGA;STRUC=<VC85019>	HPRC,HGSVC	No	0.112	Yes	NA,NA	NA	NA
chr15:100710381	455867	INS	2928	0.9768	0.2082	2	NA	NA	NA	NA	NA	NA	NA	NA	enhancer	No	ID=15-100710257-100710267-TGG,15-100710312-100710323-GGT,15-100710332-100710344-TGG,15-100710339-100710366-GGTGGA,15-100710381-100710392-GGT,15-100710398-100710422-TGG,15-100710399-100710426-GGTGGA,15-100710429-100710454-GGTGGA,15-100710432-100710453-GGA,15-100710453-100710463-GAT,15-100710473-100710491-TGG,15-100710637-100710646-TGA;MOTIFS=GAT,TGA,TGG,GGT,GGA,GGTGGA;STRUC=<VC85019>	HPRC,HGSVC,1KG-ONT	No	0.112	Yes	NA,NA	NA	NA
chr15:100710381	455868	INS	1190	0.9253	0.2917	11	NA	NA	NA	NA	NA	NA	NA	NA	enhancer	No	ID=15-100710257-100710267-TGG,15-100710312-100710323-GGT,15-100710332-100710344-TGG,15-100710339-100710366-GGTGGA,15-100710381-100710392-GGT,15-100710398-100710422-TGG,15-100710399-100710426-GGTGGA,15-100710429-100710454-GGTGGA,15-100710432-100710453-GGA,15-100710453-100710463-GAT,15-100710473-100710491-TGG,15-100710637-100710646-TGA;MOTIFS=GAT,TGA,TGG,GGT,GGA,GGTGGA;STRUC=<VC85019>	HPRC,HGSVC,1KG-ONT	No	0.112	Yes	NA,NA	NA	NA
chr15:100710381	455869	INS	852	0.8827	0.4573	5	NA	NA	NA	NA	NA	NA	NA	NA	enhancer	No	ID=15-100710257-100710267-TGG,15-100710312-100710323-GGT,15-100710332-100710344-TGG,15-100710339-100710366-GGTGGA,15-100710381-100710392-GGT,15-100710398-100710422-TGG,15-100710399-100710426-GGTGGA,15-100710429-100710454-GGTGGA,15-100710432-100710453-GGA,15-100710453-100710463-GAT,15-100710473-100710491-TGG,15-100710637-100710646-TGA;MOTIFS=GAT,TGA,TGG,GGT,GGA,GGTGGA;STRUC=<VC85019>	HPRC,HGSVC,1KG-ONT	No	0.112	Yes	NA,NA	NA	NA
chr15:100710381	455870	INS	930	0.8828	0.4448	93	NA	NA	NA	NA	NA	NA	NA	NA	enhancer	No	ID=15-100710257-100710267-TGG,15-100710312-100710323-GGT,15-100710332-100710344-TGG,15-100710339-100710366-GGTGGA,15-100710381-100710392-GGT,15-100710398-100710422-TGG,15-100710399-100710426-GGTGGA,15-100710429-100710454-GGTGGA,15-100710432-100710453-GGA,15-100710453-100710463-GAT,15-100710473-100710491-TGG,15-100710637-100710646-TGA;MOTIFS=GAT,TGA,TGG,GGT,GGA,GGTGGA;STRUC=<VC85019>	HPRC,HGSVC,1KG-ONT	No	0.112	Yes	NA,NA	NA	NA
chr15:100710381	455871	INS	2091	0.8985	0.3813	1	NA	NA	NA	NA	NA	NA	NA	NA	enhancer	No	ID=15-100710257-100710267-TGG,15-100710312-100710323-GGT,15-100710332-100710344-TGG,15-100710339-100710366-GGTGGA,15-100710381-100710392-GGT,15-100710398-100710422-TGG,15-100710399-100710426-GGTGGA,15-100710429-100710454-GGTGGA,15-100710432-100710453-GGA,15-100710453-100710463-GAT,15-100710473-100710491-TGG,15-100710637-100710646-TGA;MOTIFS=GAT,TGA,TGG,GGT,GGA,GGTGGA;STRUC=<VC85019>	HPRC,HGSVC,1KG-ONT	No	0.112	No	NA,NA	NA	NA
chr15:100710381	455872	INS	1080	0.8717	0.496	5	NA	NA	NA	NA	NA	NA	NA	NA	enhancer	No	ID=15-100710257-100710267-TGG,15-100710312-100710323-GGT,15-100710332-100710344-TGG,15-100710339-100710366-GGTGGA,15-100710381-100710392-GGT,15-100710398-100710422-TGG,15-100710399-100710426-GGTGGA,15-100710429-100710454-GGTGGA,15-100710432-100710453-GGA,15-100710453-100710463-GAT,15-100710473-100710491-TGG,15-100710637-100710646-TGA;MOTIFS=GAT,TGA,TGG,GGT,GGA,GGTGGA;STRUC=<VC85019>	HPRC,HGSVC,1KG-ONT	No	0.112	Yes	NA,NA	NA	NA
chr15:100710381	455864	INS	2598	0.891	0.4138	4	NA	NA	NA	NA	NA	NA	NA	NA	enhancer	No	ID=15-100710257-100710267-TGG,15-100710312-100710323-GGT,15-100710332-100710344-TGG,15-100710339-100710366-GGTGGA,15-100710381-100710392-GGT,15-100710398-100710422-TGG,15-100710399-100710426-GGTGGA,15-100710429-100710454-GGTGGA,15-100710432-100710453-GGA,15-100710453-100710463-GAT,15-100710473-100710491-TGG,15-100710637-100710646-TGA;MOTIFS=GAT,TGA,TGG,GGT,GGA,GGTGGA;STRUC=<VC85019>	HPRC,HGSVC,1KG-ONT	No	0.112	Yes	NA,NA	NA	NA
chr15:100710381	455874	INS	702	0.9662	0.1308	1	NA	NA	NA	NA	NA	NA	NA	NA	enhancer	No	ID=15-100710257-100710267-TGG,15-100710312-100710323-GGT,15-100710332-100710344-TGG,15-100710339-100710366-GGTGGA,15-100710381-100710392-GGT,15-100710398-100710422-TGG,15-100710399-100710426-GGTGGA,15-100710429-100710454-GGTGGA,15-100710432-100710453-GGA,15-100710453-100710463-GAT,15-100710473-100710491-TGG,15-100710637-100710646-TGA;MOTIFS=GAT,TGA,TGG,GGT,GGA,GGTGGA;STRUC=<VC85019>	HPRC,HGSVC,1KG-ONT	No	0.112	No	NA,NA	NA	NA
chr15:100710381	455875	INS	1176	0.9287	0.2605	3	NA	NA	NA	NA	NA	NA	NA	NA	enhancer	No	ID=15-100710257-100710267-TGG,15-100710312-100710323-GGT,15-100710332-100710344-TGG,15-100710339-100710366-GGTGGA,15-100710381-100710392-GGT,15-100710398-100710422-TGG,15-100710399-100710426-GGTGGA,15-100710429-100710454-GGTGGA,15-100710432-100710453-GGA,15-100710453-100710463-GAT,15-100710473-100710491-TGG,15-100710637-100710646-TGA;MOTIFS=GAT,TGA,TGG,GGT,GGA,GGTGGA;STRUC=<VC85019>	HPRC,HGSVC,1KG-ONT	No	0.112	Yes	NA,NA	NA	NA
chr15:100710381	455876	INS	1879	0.8865	0.4486	1	NA	NA	NA	NA	NA	NA	NA	NA	enhancer	No	ID=15-100710257-100710267-TGG,15-100710312-100710323-GGT,15-100710332-100710344-TGG,15-100710339-100710366-GGTGGA,15-100710381-100710392-GGT,15-100710398-100710422-TGG,15-100710399-100710426-GGTGGA,15-100710429-100710454-GGTGGA,15-100710432-100710453-GGA,15-100710453-100710463-GAT,15-100710473-100710491-TGG,15-100710637-100710646-TGA;MOTIFS=GAT,TGA,TGG,GGT,GGA,GGTGGA;STRUC=<VC85019>	HPRC,HGSVC	No	0.112	No	NA,NA	NA	NA
chr15:100710381	455877	INS	1292	0.9322	0.272	2	NA	NA	NA	NA	NA	NA	NA	NA	enhancer	No	ID=15-100710257-100710267-TGG,15-100710312-100710323-GGT,15-100710332-100710344-TGG,15-100710339-100710366-GGTGGA,15-100710381-100710392-GGT,15-100710398-100710422-TGG,15-100710399-100710426-GGTGGA,15-100710429-100710454-GGTGGA,15-100710432-100710453-GGA,15-100710453-100710463-GAT,15-100710473-100710491-TGG,15-100710637-100710646-TGA;MOTIFS=GAT,TGA,TGG,GGT,GGA,GGTGGA;STRUC=<VC85019>	HPRC,HGSVC,1KG-ONT	No	0.112	Yes	NA,NA	NA	NA
chr15:100710381	455878	INS	78	0.8635	0.5137	3	NA	NA	NA	NA	NA	NA	NA	NA	enhancer	No	ID=15-100710257-100710267-TGG,15-100710312-100710323-GGT,15-100710332-100710344-TGG,15-100710339-100710366-GGTGGA,15-100710381-100710392-GGT,15-100710398-100710422-TGG,15-100710399-100710426-GGTGGA,15-100710429-100710454-GGTGGA,15-100710432-100710453-GGA,15-100710453-100710463-GAT,15-100710473-100710491-TGG,15-100710637-100710646-TGA;MOTIFS=GAT,TGA,TGG,GGT,GGA,GGTGGA;STRUC=<VC85019>	HPRC,HGSVC	No	0.112	No	NA,NA	NA	NA
chr15:100710381	455879	INS	1435	0.8723	0.4666	5	NA	NA	NA	NA	NA	NA	NA	NA	enhancer	No	ID=15-100710257-100710267-TGG,15-100710312-100710323-GGT,15-100710332-100710344-TGG,15-100710339-100710366-GGTGGA,15-100710381-100710392-GGT,15-100710398-100710422-TGG,15-100710399-100710426-GGTGGA,15-100710429-100710454-GGTGGA,15-100710432-100710453-GGA,15-100710453-100710463-GAT,15-100710473-100710491-TGG,15-100710637-100710646-TGA;MOTIFS=GAT,TGA,TGG,GGT,GGA,GGTGGA;STRUC=<VC85019>	HPRC,HGSVC	No	0.112	Yes	NA,NA	NA	NA
chr15:100710381	455880	INS	3258	0.9894	0.0508	2	NA	NA	NA	NA	NA	NA	NA	NA	enhancer	No	ID=15-100710257-100710267-TGG,15-100710312-100710323-GGT,15-100710332-100710344-TGG,15-100710339-100710366-GGTGGA,15-100710381-100710392-GGT,15-100710398-100710422-TGG,15-100710399-100710426-GGTGGA,15-100710429-100710454-GGTGGA,15-100710432-100710453-GGA,15-100710453-100710463-GAT,15-100710473-100710491-TGG,15-100710637-100710646-TGA;MOTIFS=GAT,TGA,TGG,GGT,GGA,GGTGGA;STRUC=<VC85019>	HPRC,HGSVC,1KG-ONT	No	0.112	Yes	NA,NA	NA	NA
chr15:100710381	455881	INS	1388	0.8731	0.4985	2	NA	NA	NA	NA	NA	NA	NA	NA	enhancer	No	ID=15-100710257-100710267-TGG,15-100710312-100710323-GGT,15-100710332-100710344-TGG,15-100710339-100710366-GGTGGA,15-100710381-100710392-GGT,15-100710398-100710422-TGG,15-100710399-100710426-GGTGGA,15-100710429-100710454-GGTGGA,15-100710432-100710453-GGA,15-100710453-100710463-GAT,15-100710473-100710491-TGG,15-100710637-100710646-TGA;MOTIFS=GAT,TGA,TGG,GGT,GGA,GGTGGA;STRUC=<VC85019>	HPRC,HGSVC	No	0.112	Yes	NA,NA	NA	NA
chr15:100710381	455854	INS	2466	0.8464	0.5536	18	NA	NA	NA	NA	NA	NA	NA	NA	enhancer	No	ID=15-100710257-100710267-TGG,15-100710312-100710323-GGT,15-100710332-100710344-TGG,15-100710339-100710366-GGTGGA,15-100710381-100710392-GGT,15-100710398-100710422-TGG,15-100710399-100710426-GGTGGA,15-100710429-100710454-GGTGGA,15-100710432-100710453-GGA,15-100710453-100710463-GAT,15-100710473-100710491-TGG,15-100710637-100710646-TGA;MOTIFS=GAT,TGA,TGG,GGT,GGA,GGTGGA;STRUC=<VC85019>	HPRC,HGSVC,1KG-ONT	No	0.112	Yes	NA,NA	NA	NA
chr15:100710381	455845	INS	3051	0.8671	0.5249	8	NA	NA	NA	NA	NA	NA	NA	NA	enhancer	No	ID=15-100710257-100710267-TGG,15-100710312-100710323-GGT,15-100710332-100710344-TGG,15-100710339-100710366-GGTGGA,15-100710381-100710392-GGT,15-100710398-100710422-TGG,15-100710399-100710426-GGTGGA,15-100710429-100710454-GGTGGA,15-100710432-100710453-GGA,15-100710453-100710463-GAT,15-100710473-100710491-TGG,15-100710637-100710646-TGA;MOTIFS=GAT,TGA,TGG,GGT,GGA,GGTGGA;STRUC=<VC85019>	HPRC,HGSVC,1KG-ONT	No	0.112	Yes	NA,NA	NA	NA
chr15:100710381	455846	INS	3376	0.8324	0.6347	11	NA	NA	NA	NA	NA	NA	NA	NA	enhancer	No	ID=15-100710257-100710267-TGG,15-100710312-100710323-GGT,15-100710332-100710344-TGG,15-100710339-100710366-GGTGGA,15-100710381-100710392-GGT,15-100710398-100710422-TGG,15-100710399-100710426-GGTGGA,15-100710429-100710454-GGTGGA,15-100710432-100710453-GGA,15-100710453-100710463-GAT,15-100710473-100710491-TGG,15-100710637-100710646-TGA;MOTIFS=GAT,TGA,TGG,GGT,GGA,GGTGGA;STRUC=<VC85019>	HPRC,HGSVC,1KG-ONT	No	0.112	Yes	NA,NA	NA	NA
chr15:100710381	455847	INS	990	0.8663	0.6261	2	NA	NA	NA	NA	NA	NA	NA	NA	enhancer	No	ID=15-100710257-100710267-TGG,15-100710312-100710323-GGT,15-100710332-100710344-TGG,15-100710339-100710366-GGTGGA,15-100710381-100710392-GGT,15-100710398-100710422-TGG,15-100710399-100710426-GGTGGA,15-100710429-100710454-GGTGGA,15-100710432-100710453-GGA,15-100710453-100710463-GAT,15-100710473-100710491-TGG,15-100710637-100710646-TGA;MOTIFS=GAT,TGA,TGG,GGT,GGA,GGTGGA;STRUC=<VC85019>	HPRC,HGSVC,1KG-ONT	No	0.112	No	NA,NA	NA	NA
chr15:100710381	455848	INS	2046	0.9476	0.2677	7	NA	NA	NA	NA	NA	NA	NA	NA	enhancer	No	ID=15-100710257-100710267-TGG,15-100710312-100710323-GGT,15-100710332-100710344-TGG,15-100710339-100710366-GGTGGA,15-100710381-100710392-GGT,15-100710398-100710422-TGG,15-100710399-100710426-GGTGGA,15-100710429-100710454-GGTGGA,15-100710432-100710453-GGA,15-100710453-100710463-GAT,15-100710473-100710491-TGG,15-100710637-100710646-TGA;MOTIFS=GAT,TGA,TGG,GGT,GGA,GGTGGA;STRUC=<VC85019>	HPRC,HGSVC,1KG-ONT	No	0.112	Yes	NA,NA	NA	NA
chr15:100710381	455849	INS	2247	0.8768	0.4436	10	NA	NA	NA	NA	NA	NA	NA	NA	enhancer	No	ID=15-100710257-100710267-TGG,15-100710312-100710323-GGT,15-100710332-100710344-TGG,15-100710339-100710366-GGTGGA,15-100710381-100710392-GGT,15-100710398-100710422-TGG,15-100710399-100710426-GGTGGA,15-100710429-100710454-GGTGGA,15-100710432-100710453-GGA,15-100710453-100710463-GAT,15-100710473-100710491-TGG,15-100710637-100710646-TGA;MOTIFS=GAT,TGA,TGG,GGT,GGA,GGTGGA;STRUC=<VC85019>	HPRC,HGSVC,1KG-ONT	No	0.112	Yes	NA,NA	NA	NA
chr15:100710381	455850	INS	1917	0.8201	0.6438	7	NA	NA	NA	NA	NA	NA	NA	NA	enhancer	No	ID=15-100710257-100710267-TGG,15-100710312-100710323-GGT,15-100710332-100710344-TGG,15-100710339-100710366-GGTGGA,15-100710381-100710392-GGT,15-100710398-100710422-TGG,15-100710399-100710426-GGTGGA,15-100710429-100710454-GGTGGA,15-100710432-100710453-GGA,15-100710453-100710463-GAT,15-100710473-100710491-TGG,15-100710637-100710646-TGA;MOTIFS=GAT,TGA,TGG,GGT,GGA,GGTGGA;STRUC=<VC85019>	HPRC,HGSVC	No	0.112	Yes	NA,NA	NA	NA
chr15:100710381	455851	INS	3581	0.8997	0.3648	2	NA	NA	NA	NA	NA	NA	NA	NA	enhancer	No	ID=15-100710257-100710267-TGG,15-100710312-100710323-GGT,15-100710332-100710344-TGG,15-100710339-100710366-GGTGGA,15-100710381-100710392-GGT,15-100710398-100710422-TGG,15-100710399-100710426-GGTGGA,15-100710429-100710454-GGTGGA,15-100710432-100710453-GGA,15-100710453-100710463-GAT,15-100710473-100710491-TGG,15-100710637-100710646-TGA;MOTIFS=GAT,TGA,TGG,GGT,GGA,GGTGGA;STRUC=<VC85019>	HPRC,HGSVC,1KG-ONT	No	0.112	No	NA,NA	NA	NA
chr15:100710381	455853	INS	2616	0.8402	0.5658	2	NA	NA	NA	NA	NA	NA	NA	NA	enhancer	No	ID=15-100710257-100710267-TGG,15-100710312-100710323-GGT,15-100710332-100710344-TGG,15-100710339-100710366-GGTGGA,15-100710381-100710392-GGT,15-100710398-100710422-TGG,15-100710399-100710426-GGTGGA,15-100710429-100710454-GGTGGA,15-100710432-100710453-GGA,15-100710453-100710463-GAT,15-100710473-100710491-TGG,15-100710637-100710646-TGA;MOTIFS=GAT,TGA,TGG,GGT,GGA,GGTGGA;STRUC=<VC85019>	HPRC,HGSVC,1KG-ONT	No	0.112	No	NA,NA	NA	NA
chr15:100710381	455844	INS	1362	0.8689	0.5535	8	NA	NA	NA	NA	NA	NA	NA	NA	enhancer	No	ID=15-100710257-100710267-TGG,15-100710312-100710323-GGT,15-100710332-100710344-TGG,15-100710339-100710366-GGTGGA,15-100710381-100710392-GGT,15-100710398-100710422-TGG,15-100710399-100710426-GGTGGA,15-100710429-100710454-GGTGGA,15-100710432-100710453-GGA,15-100710453-100710463-GAT,15-100710473-100710491-TGG,15-100710637-100710646-TGA;MOTIFS=GAT,TGA,TGG,GGT,GGA,GGTGGA;STRUC=<VC85019>	HPRC,HGSVC,1KG-ONT	No	0.112	Yes	NA,NA	NA	NA
chr15:100710381	455855	INS	1269	0.8899	0.4024	13	NA	NA	NA	NA	NA	NA	NA	NA	enhancer	No	ID=15-100710257-100710267-TGG,15-100710312-100710323-GGT,15-100710332-100710344-TGG,15-100710339-100710366-GGTGGA,15-100710381-100710392-GGT,15-100710398-100710422-TGG,15-100710399-100710426-GGTGGA,15-100710429-100710454-GGTGGA,15-100710432-100710453-GGA,15-100710453-100710463-GAT,15-100710473-100710491-TGG,15-100710637-100710646-TGA;MOTIFS=GAT,TGA,TGG,GGT,GGA,GGTGGA;STRUC=<VC85019>	HPRC,HGSVC,1KG-ONT	No	0.112	Yes	NA,NA	NA	NA
chr15:100710381	455856	INS	3578	0.8748	0.4624	2	NA	NA	NA	NA	NA	NA	NA	NA	enhancer	No	ID=15-100710257-100710267-TGG,15-100710312-100710323-GGT,15-100710332-100710344-TGG,15-100710339-100710366-GGTGGA,15-100710381-100710392-GGT,15-100710398-100710422-TGG,15-100710399-100710426-GGTGGA,15-100710429-100710454-GGTGGA,15-100710432-100710453-GGA,15-100710453-100710463-GAT,15-100710473-100710491-TGG,15-100710637-100710646-TGA;MOTIFS=GAT,TGA,TGG,GGT,GGA,GGTGGA;STRUC=<VC85019>	HPRC,HGSVC,1KG-ONT	No	0.112	No	NA,NA	NA	NA
chr15:100710381	455857	INS	930	0.865	0.5204	7	NA	NA	NA	NA	NA	NA	NA	NA	enhancer	No	ID=15-100710257-100710267-TGG,15-100710312-100710323-GGT,15-100710332-100710344-TGG,15-100710339-100710366-GGTGGA,15-100710381-100710392-GGT,15-100710398-100710422-TGG,15-100710399-100710426-GGTGGA,15-100710429-100710454-GGTGGA,15-100710432-100710453-GGA,15-100710453-100710463-GAT,15-100710473-100710491-TGG,15-100710637-100710646-TGA;MOTIFS=GAT,TGA,TGG,GGT,GGA,GGTGGA;STRUC=<VC85019>	HPRC,HGSVC,1KG-ONT	No	0.112	Yes	NA,NA	NA	NA
chr15:100710381	455858	INS	1956	0.9015	0.3501	21	NA	NA	NA	NA	NA	NA	NA	NA	enhancer	No	ID=15-100710257-100710267-TGG,15-100710312-100710323-GGT,15-100710332-100710344-TGG,15-100710339-100710366-GGTGGA,15-100710381-100710392-GGT,15-100710398-100710422-TGG,15-100710399-100710426-GGTGGA,15-100710429-100710454-GGTGGA,15-100710432-100710453-GGA,15-100710453-100710463-GAT,15-100710473-100710491-TGG,15-100710637-100710646-TGA;MOTIFS=GAT,TGA,TGG,GGT,GGA,GGTGGA;STRUC=<VC85019>	HPRC,HGSVC	No	0.112	Yes	NA,NA	NA	NA
chr15:100710381	455859	INS	1044	0.9053	0.3594	1	NA	NA	NA	NA	NA	NA	NA	NA	enhancer	No	ID=15-100710257-100710267-TGG,15-100710312-100710323-GGT,15-100710332-100710344-TGG,15-100710339-100710366-GGTGGA,15-100710381-100710392-GGT,15-100710398-100710422-TGG,15-100710399-100710426-GGTGGA,15-100710429-100710454-GGTGGA,15-100710432-100710453-GGA,15-100710453-100710463-GAT,15-100710473-100710491-TGG,15-100710637-100710646-TGA;MOTIFS=GAT,TGA,TGG,GGT,GGA,GGTGGA;STRUC=<VC85019>	HPRC,HGSVC,1KG-ONT	No	0.112	No	NA,NA	NA	NA
chr15:100710381	455860	INS	1116	0.831	0.6455	7	NA	NA	NA	NA	NA	NA	NA	NA	enhancer	No	ID=15-100710257-100710267-TGG,15-100710312-100710323-GGT,15-100710332-100710344-TGG,15-100710339-100710366-GGTGGA,15-100710381-100710392-GGT,15-100710398-100710422-TGG,15-100710399-100710426-GGTGGA,15-100710429-100710454-GGTGGA,15-100710432-100710453-GGA,15-100710453-100710463-GAT,15-100710473-100710491-TGG,15-100710637-100710646-TGA;MOTIFS=GAT,TGA,TGG,GGT,GGA,GGTGGA;STRUC=<VC85019>	HPRC,HGSVC,1KG-ONT	No	0.112	Yes	NA,NA	NA	NA
chr15:100710381	455862	INS	1244	0.8906	0.4165	3	NA	NA	NA	NA	NA	NA	NA	NA	enhancer	No	ID=15-100710257-100710267-TGG,15-100710312-100710323-GGT,15-100710332-100710344-TGG,15-100710339-100710366-GGTGGA,15-100710381-100710392-GGT,15-100710398-100710422-TGG,15-100710399-100710426-GGTGGA,15-100710429-100710454-GGTGGA,15-100710432-100710453-GGA,15-100710453-100710463-GAT,15-100710473-100710491-TGG,15-100710637-100710646-TGA;MOTIFS=GAT,TGA,TGG,GGT,GGA,GGTGGA;STRUC=<VC85019>	HPRC,HGSVC,1KG-ONT	No	0.112	Yes	NA,NA	NA	NA
chr15:100710381	455863	INS	174	0.9668	0.1272	16	NA	NA	NA	NA	NA	NA	NA	NA	enhancer	No	ID=15-100710257-100710267-TGG,15-100710312-100710323-GGT,15-100710332-100710344-TGG,15-100710339-100710366-GGTGGA,15-100710381-100710392-GGT,15-100710398-100710422-TGG,15-100710399-100710426-GGTGGA,15-100710429-100710454-GGTGGA,15-100710432-100710453-GGA,15-100710453-100710463-GAT,15-100710473-100710491-TGG,15-100710637-100710646-TGA;MOTIFS=GAT,TGA,TGG,GGT,GGA,GGTGGA;STRUC=<VC85019>	HPRC,HGSVC,1KG-ONT	Yes	0.112	Yes	NA,NA	NA	NA
chr15:100710381	455760	INS	1044	0.9382	0.4914	3	NA	NA	NA	NA	NA	NA	NA	NA	enhancer	No	ID=15-100710257-100710267-TGG,15-100710312-100710323-GGT,15-100710332-100710344-TGG,15-100710339-100710366-GGTGGA,15-100710381-100710392-GGT,15-100710398-100710422-TGG,15-100710399-100710426-GGTGGA,15-100710429-100710454-GGTGGA,15-100710432-100710453-GGA,15-100710453-100710463-GAT,15-100710473-100710491-TGG,15-100710637-100710646-TGA;MOTIFS=GAT,TGA,TGG,GGT,GGA,GGTGGA;STRUC=<VC85019>	HPRC,HGSVC,1KG-ONT	No	0.112	Yes	NA,NA	NA	NA
chr15:100710381	455752	INS	450	0.8329	0.6657	8	NA	NA	NA	NA	NA	NA	NA	NA	enhancer	No	ID=15-100710257-100710267-TGG,15-100710312-100710323-GGT,15-100710332-100710344-TGG,15-100710339-100710366-GGTGGA,15-100710381-100710392-GGT,15-100710398-100710422-TGG,15-100710399-100710426-GGTGGA,15-100710429-100710454-GGTGGA,15-100710432-100710453-GGA,15-100710453-100710463-GAT,15-100710473-100710491-TGG,15-100710637-100710646-TGA;MOTIFS=GAT,TGA,TGG,GGT,GGA,GGTGGA;STRUC=<VC85019>	HPRC,HGSVC,1KG-ONT	No	0.112	Yes	NA,NA	NA	NA
chr15:100710381	455753	INS	336	0.8551	0.5694	1	NA	NA	NA	NA	NA	NA	NA	NA	enhancer	No	ID=15-100710257-100710267-TGG,15-100710312-100710323-GGT,15-100710332-100710344-TGG,15-100710339-100710366-GGTGGA,15-100710381-100710392-GGT,15-100710398-100710422-TGG,15-100710399-100710426-GGTGGA,15-100710429-100710454-GGTGGA,15-100710432-100710453-GGA,15-100710453-100710463-GAT,15-100710473-100710491-TGG,15-100710637-100710646-TGA;MOTIFS=GAT,TGA,TGG,GGT,GGA,GGTGGA;STRUC=<VC85019>	HPRC,HGSVC,1KG-ONT	Yes	0.112	No	NA,NA	NA	NA
chr15:100710381	455754	INS	702	0.8428	0.6136	2	NA	NA	NA	NA	NA	NA	NA	NA	enhancer	No	ID=15-100710257-100710267-TGG,15-100710312-100710323-GGT,15-100710332-100710344-TGG,15-100710339-100710366-GGTGGA,15-100710381-100710392-GGT,15-100710398-100710422-TGG,15-100710399-100710426-GGTGGA,15-100710429-100710454-GGTGGA,15-100710432-100710453-GGA,15-100710453-100710463-GAT,15-100710473-100710491-TGG,15-100710637-100710646-TGA;MOTIFS=GAT,TGA,TGG,GGT,GGA,GGTGGA;STRUC=<VC85019>	HPRC,HGSVC,1KG-ONT	No	0.112	Yes	NA,NA	NA	NA
chr15:100710381	455755	INS	1020	0.9194	0.2954	5	NA	NA	NA	NA	NA	NA	NA	NA	enhancer	No	ID=15-100710257-100710267-TGG,15-100710312-100710323-GGT,15-100710332-100710344-TGG,15-100710339-100710366-GGTGGA,15-100710381-100710392-GGT,15-100710398-100710422-TGG,15-100710399-100710426-GGTGGA,15-100710429-100710454-GGTGGA,15-100710432-100710453-GGA,15-100710453-100710463-GAT,15-100710473-100710491-TGG,15-100710637-100710646-TGA;MOTIFS=GAT,TGA,TGG,GGT,GGA,GGTGGA;STRUC=<VC85019>	HPRC,HGSVC,1KG-ONT	No	0.112	Yes	NA,NA	NA	NA
chr15:100710381	455756	INS	2235	0.8994	0.3885	1	NA	NA	NA	NA	NA	NA	NA	NA	enhancer	No	ID=15-100710257-100710267-TGG,15-100710312-100710323-GGT,15-100710332-100710344-TGG,15-100710339-100710366-GGTGGA,15-100710381-100710392-GGT,15-100710398-100710422-TGG,15-100710399-100710426-GGTGGA,15-100710429-100710454-GGTGGA,15-100710432-100710453-GGA,15-100710453-100710463-GAT,15-100710473-100710491-TGG,15-100710637-100710646-TGA;MOTIFS=GAT,TGA,TGG,GGT,GGA,GGTGGA;STRUC=<VC85019>	HPRC,HGSVC,1KG-ONT	No	0.112	No	NA,NA	NA	NA
chr15:100710381	455757	INS	2386	0.9481	0.2298	1	NA	NA	NA	NA	NA	NA	NA	NA	enhancer	No	ID=15-100710257-100710267-TGG,15-100710312-100710323-GGT,15-100710332-100710344-TGG,15-100710339-100710366-GGTGGA,15-100710381-100710392-GGT,15-100710398-100710422-TGG,15-100710399-100710426-GGTGGA,15-100710429-100710454-GGTGGA,15-100710432-100710453-GGA,15-100710453-100710463-GAT,15-100710473-100710491-TGG,15-100710637-100710646-TGA;MOTIFS=GAT,TGA,TGG,GGT,GGA,GGTGGA;STRUC=<VC85019>	HPRC,HGSVC,1KG-ONT	No	0.112	Yes	NA,NA	NA	NA
chr15:100710381	455758	INS	540	0.8044	0.6786	2	NA	NA	NA	NA	NA	NA	NA	NA	enhancer	No	ID=15-100710257-100710267-TGG,15-100710312-100710323-GGT,15-100710332-100710344-TGG,15-100710339-100710366-GGTGGA,15-100710381-100710392-GGT,15-100710398-100710422-TGG,15-100710399-100710426-GGTGGA,15-100710429-100710454-GGTGGA,15-100710432-100710453-GGA,15-100710453-100710463-GAT,15-100710473-100710491-TGG,15-100710637-100710646-TGA;MOTIFS=GAT,TGA,TGG,GGT,GGA,GGTGGA;STRUC=<VC85019>	HPRC,HGSVC,1KG-ONT	No	0.112	Yes	NA,NA	NA	NA
chr15:100710381	455759	INS	312	0.8892	0.4006	5	NA	NA	NA	NA	NA	NA	NA	NA	enhancer	No	ID=15-100710257-100710267-TGG,15-100710312-100710323-GGT,15-100710332-100710344-TGG,15-100710339-100710366-GGTGGA,15-100710381-100710392-GGT,15-100710398-100710422-TGG,15-100710399-100710426-GGTGGA,15-100710429-100710454-GGTGGA,15-100710432-100710453-GGA,15-100710453-100710463-GAT,15-100710473-100710491-TGG,15-100710637-100710646-TGA;MOTIFS=GAT,TGA,TGG,GGT,GGA,GGTGGA;STRUC=<VC85019>	HPRC,HGSVC,1KG-ONT	Yes	0.112	Yes	NA,NA	NA	NA
chr15:100710381	455751	INS	1137	0.8126	0.6723	4	NA	NA	NA	NA	NA	NA	NA	NA	enhancer	No	ID=15-100710257-100710267-TGG,15-100710312-100710323-GGT,15-100710332-100710344-TGG,15-100710339-100710366-GGTGGA,15-100710381-100710392-GGT,15-100710398-100710422-TGG,15-100710399-100710426-GGTGGA,15-100710429-100710454-GGTGGA,15-100710432-100710453-GGA,15-100710453-100710463-GAT,15-100710473-100710491-TGG,15-100710637-100710646-TGA;MOTIFS=GAT,TGA,TGG,GGT,GGA,GGTGGA;STRUC=<VC85019>	HPRC,HGSVC,1KG-ONT	No	0.112	No	NA,NA	NA	NA
chr15:100710381	455761	INS	1104	0.9068	0.3528	4	NA	NA	NA	NA	NA	NA	NA	NA	enhancer	No	ID=15-100710257-100710267-TGG,15-100710312-100710323-GGT,15-100710332-100710344-TGG,15-100710339-100710366-GGTGGA,15-100710381-100710392-GGT,15-100710398-100710422-TGG,15-100710399-100710426-GGTGGA,15-100710429-100710454-GGTGGA,15-100710432-100710453-GGA,15-100710453-100710463-GAT,15-100710473-100710491-TGG,15-100710637-100710646-TGA;MOTIFS=GAT,TGA,TGG,GGT,GGA,GGTGGA;STRUC=<VC85019>	HPRC,HGSVC,1KG-ONT	No	0.112	Yes	NA,NA	NA	NA
chr15:100710381	455762	INS	726	0.8686	0.4915	1	NA	NA	NA	NA	NA	NA	NA	NA	enhancer	No	ID=15-100710257-100710267-TGG,15-100710312-100710323-GGT,15-100710332-100710344-TGG,15-100710339-100710366-GGTGGA,15-100710381-100710392-GGT,15-100710398-100710422-TGG,15-100710399-100710426-GGTGGA,15-100710429-100710454-GGTGGA,15-100710432-100710453-GGA,15-100710453-100710463-GAT,15-100710473-100710491-TGG,15-100710637-100710646-TGA;MOTIFS=GAT,TGA,TGG,GGT,GGA,GGTGGA;STRUC=<VC85019>	HPRC,HGSVC,1KG-ONT	No	0.112	No	NA,NA	NA	NA
chr15:100710381	455763	INS	2574	0.9701	0.2658	1	NA	NA	NA	NA	NA	NA	NA	NA	enhancer	No	ID=15-100710257-100710267-TGG,15-100710312-100710323-GGT,15-100710332-100710344-TGG,15-100710339-100710366-GGTGGA,15-100710381-100710392-GGT,15-100710398-100710422-TGG,15-100710399-100710426-GGTGGA,15-100710429-100710454-GGTGGA,15-100710432-100710453-GGA,15-100710453-100710463-GAT,15-100710473-100710491-TGG,15-100710637-100710646-TGA;MOTIFS=GAT,TGA,TGG,GGT,GGA,GGTGGA;STRUC=<VC85019>	HPRC,HGSVC,1KG-ONT	No	0.112	No	NA,NA	NA	NA
chr15:100710381	455764	INS	2760	0.9889	0.0348	2	NA	NA	NA	NA	NA	NA	NA	NA	enhancer	No	ID=15-100710257-100710267-TGG,15-100710312-100710323-GGT,15-100710332-100710344-TGG,15-100710339-100710366-GGTGGA,15-100710381-100710392-GGT,15-100710398-100710422-TGG,15-100710399-100710426-GGTGGA,15-100710429-100710454-GGTGGA,15-100710432-100710453-GGA,15-100710453-100710463-GAT,15-100710473-100710491-TGG,15-100710637-100710646-TGA;MOTIFS=GAT,TGA,TGG,GGT,GGA,GGTGGA;STRUC=<VC85019>	HPRC,HGSVC,1KG-ONT	No	0.112	Yes	NA,NA	NA	NA
chr15:100710381	455765	INS	1440	0.8326	0.6304	5	NA	NA	NA	NA	NA	NA	NA	NA	enhancer	No	ID=15-100710257-100710267-TGG,15-100710312-100710323-GGT,15-100710332-100710344-TGG,15-100710339-100710366-GGTGGA,15-100710381-100710392-GGT,15-100710398-100710422-TGG,15-100710399-100710426-GGTGGA,15-100710429-100710454-GGTGGA,15-100710432-100710453-GGA,15-100710453-100710463-GAT,15-100710473-100710491-TGG,15-100710637-100710646-TGA;MOTIFS=GAT,TGA,TGG,GGT,GGA,GGTGGA;STRUC=<VC85019>	HPRC,HGSVC	No	0.112	Yes	NA,NA	NA	NA
chr15:100710381	455766	INS	2301	0.9619	0.141	1	NA	NA	NA	NA	NA	NA	NA	NA	enhancer	No	ID=15-100710257-100710267-TGG,15-100710312-100710323-GGT,15-100710332-100710344-TGG,15-100710339-100710366-GGTGGA,15-100710381-100710392-GGT,15-100710398-100710422-TGG,15-100710399-100710426-GGTGGA,15-100710429-100710454-GGTGGA,15-100710432-100710453-GGA,15-100710453-100710463-GAT,15-100710473-100710491-TGG,15-100710637-100710646-TGA;MOTIFS=GAT,TGA,TGG,GGT,GGA,GGTGGA;STRUC=<VC85019>	HPRC,HGSVC,1KG-ONT	No	0.112	No	NA,NA	NA	NA
chr15:100710381	455767	INS	1338	0.8789	0.435	5	NA	NA	NA	NA	NA	NA	NA	NA	enhancer	No	ID=15-100710257-100710267-TGG,15-100710312-100710323-GGT,15-100710332-100710344-TGG,15-100710339-100710366-GGTGGA,15-100710381-100710392-GGT,15-100710398-100710422-TGG,15-100710399-100710426-GGTGGA,15-100710429-100710454-GGTGGA,15-100710432-100710453-GGA,15-100710453-100710463-GAT,15-100710473-100710491-TGG,15-100710637-100710646-TGA;MOTIFS=GAT,TGA,TGG,GGT,GGA,GGTGGA;STRUC=<VC85019>	HPRC,HGSVC,1KG-ONT	No	0.112	Yes	NA,NA	NA	NA
chr15:100710381	455768	INS	1581	0.8364	0.6381	6	NA	NA	NA	NA	NA	NA	NA	NA	enhancer	No	ID=15-100710257-100710267-TGG,15-100710312-100710323-GGT,15-100710332-100710344-TGG,15-100710339-100710366-GGTGGA,15-100710381-100710392-GGT,15-100710398-100710422-TGG,15-100710399-100710426-GGTGGA,15-100710429-100710454-GGTGGA,15-100710432-100710453-GGA,15-100710453-100710463-GAT,15-100710473-100710491-TGG,15-100710637-100710646-TGA;MOTIFS=GAT,TGA,TGG,GGT,GGA,GGTGGA;STRUC=<VC85019>	HPRC,HGSVC	No	0.112	Yes	NA,NA	NA	NA
chr15:100710381	455741	INS	1668	0.9042	0.3588	6	NA	NA	NA	NA	NA	NA	NA	NA	enhancer	No	ID=15-100710257-100710267-TGG,15-100710312-100710323-GGT,15-100710332-100710344-TGG,15-100710339-100710366-GGTGGA,15-100710381-100710392-GGT,15-100710398-100710422-TGG,15-100710399-100710426-GGTGGA,15-100710429-100710454-GGTGGA,15-100710432-100710453-GGA,15-100710453-100710463-GAT,15-100710473-100710491-TGG,15-100710637-100710646-TGA;MOTIFS=GAT,TGA,TGG,GGT,GGA,GGTGGA;STRUC=<VC85019>	HPRC,HGSVC	No	0.112	Yes	NA,NA	NA	NA
chr15:100710381	455732	INS	1305	0.8453	0.5802	4	NA	NA	NA	NA	NA	NA	NA	NA	enhancer	No	ID=15-100710257-100710267-TGG,15-100710312-100710323-GGT,15-100710332-100710344-TGG,15-100710339-100710366-GGTGGA,15-100710381-100710392-GGT,15-100710398-100710422-TGG,15-100710399-100710426-GGTGGA,15-100710429-100710454-GGTGGA,15-100710432-100710453-GGA,15-100710453-100710463-GAT,15-100710473-100710491-TGG,15-100710637-100710646-TGA;MOTIFS=GAT,TGA,TGG,GGT,GGA,GGTGGA;STRUC=<VC85019>	HPRC,HGSVC,1KG-ONT	No	0.112	No	NA,NA	NA	NA
chr15:100710381	455733	INS	3120	0.8747	0.4693	3	NA	NA	NA	NA	NA	NA	NA	NA	enhancer	No	ID=15-100710257-100710267-TGG,15-100710312-100710323-GGT,15-100710332-100710344-TGG,15-100710339-100710366-GGTGGA,15-100710381-100710392-GGT,15-100710398-100710422-TGG,15-100710399-100710426-GGTGGA,15-100710429-100710454-GGTGGA,15-100710432-100710453-GGA,15-100710453-100710463-GAT,15-100710473-100710491-TGG,15-100710637-100710646-TGA;MOTIFS=GAT,TGA,TGG,GGT,GGA,GGTGGA;STRUC=<VC85019>	HPRC,HGSVC,1KG-ONT	No	0.112	No	NA,NA	NA	NA
chr15:100710381	455734	INS	2028	0.8315	0.6087	4	NA	NA	NA	NA	NA	NA	NA	NA	enhancer	No	ID=15-100710257-100710267-TGG,15-100710312-100710323-GGT,15-100710332-100710344-TGG,15-100710339-100710366-GGTGGA,15-100710381-100710392-GGT,15-100710398-100710422-TGG,15-100710399-100710426-GGTGGA,15-100710429-100710454-GGTGGA,15-100710432-100710453-GGA,15-100710453-100710463-GAT,15-100710473-100710491-TGG,15-100710637-100710646-TGA;MOTIFS=GAT,TGA,TGG,GGT,GGA,GGTGGA;STRUC=<VC85019>	HPRC,HGSVC,1KG-ONT	No	0.112	No	NA,NA	NA	NA
chr15:100710381	455735	INS	2495	0.9005	0.3619	1	NA	NA	NA	NA	NA	NA	NA	NA	enhancer	No	ID=15-100710257-100710267-TGG,15-100710312-100710323-GGT,15-100710332-100710344-TGG,15-100710339-100710366-GGTGGA,15-100710381-100710392-GGT,15-100710398-100710422-TGG,15-100710399-100710426-GGTGGA,15-100710429-100710454-GGTGGA,15-100710432-100710453-GGA,15-100710453-100710463-GAT,15-100710473-100710491-TGG,15-100710637-100710646-TGA;MOTIFS=GAT,TGA,TGG,GGT,GGA,GGTGGA;STRUC=<VC85019>	HPRC,HGSVC,1KG-ONT	No	0.112	No	NA,NA	NA	NA
chr15:100710381	455737	INS	468	0.9505	0.2351	2	NA	NA	NA	NA	NA	NA	NA	NA	enhancer	No	ID=15-100710257-100710267-TGG,15-100710312-100710323-GGT,15-100710332-100710344-TGG,15-100710339-100710366-GGTGGA,15-100710381-100710392-GGT,15-100710398-100710422-TGG,15-100710399-100710426-GGTGGA,15-100710429-100710454-GGTGGA,15-100710432-100710453-GGA,15-100710453-100710463-GAT,15-100710473-100710491-TGG,15-100710637-100710646-TGA;MOTIFS=GAT,TGA,TGG,GGT,GGA,GGTGGA;STRUC=<VC85019>	HPRC,HGSVC,1KG-ONT	No	0.112	No	NA,NA	NA	NA
chr15:100710381	455738	INS	1647	0.9226	0.3064	4	NA	NA	NA	NA	NA	NA	NA	NA	enhancer	No	ID=15-100710257-100710267-TGG,15-100710312-100710323-GGT,15-100710332-100710344-TGG,15-100710339-100710366-GGTGGA,15-100710381-100710392-GGT,15-100710398-100710422-TGG,15-100710399-100710426-GGTGGA,15-100710429-100710454-GGTGGA,15-100710432-100710453-GGA,15-100710453-100710463-GAT,15-100710473-100710491-TGG,15-100710637-100710646-TGA;MOTIFS=GAT,TGA,TGG,GGT,GGA,GGTGGA;STRUC=<VC85019>	HPRC,HGSVC	No	0.112	No	NA,NA	NA	NA
chr15:100710381	455739	INS	2394	0.9634	0.1629	7	NA	NA	NA	NA	NA	NA	NA	NA	enhancer	No	ID=15-100710257-100710267-TGG,15-100710312-100710323-GGT,15-100710332-100710344-TGG,15-100710339-100710366-GGTGGA,15-100710381-100710392-GGT,15-100710398-100710422-TGG,15-100710399-100710426-GGTGGA,15-100710429-100710454-GGTGGA,15-100710432-100710453-GGA,15-100710453-100710463-GAT,15-100710473-100710491-TGG,15-100710637-100710646-TGA;MOTIFS=GAT,TGA,TGG,GGT,GGA,GGTGGA;STRUC=<VC85019>	HPRC,HGSVC,1KG-ONT	No	0.112	Yes	NA,NA	NA	NA
chr15:100710381	455740	INS	2085	0.8952	0.3709	4	NA	NA	NA	NA	NA	NA	NA	NA	enhancer	No	ID=15-100710257-100710267-TGG,15-100710312-100710323-GGT,15-100710332-100710344-TGG,15-100710339-100710366-GGTGGA,15-100710381-100710392-GGT,15-100710398-100710422-TGG,15-100710399-100710426-GGTGGA,15-100710429-100710454-GGTGGA,15-100710432-100710453-GGA,15-100710453-100710463-GAT,15-100710473-100710491-TGG,15-100710637-100710646-TGA;MOTIFS=GAT,TGA,TGG,GGT,GGA,GGTGGA;STRUC=<VC85019>	HPRC,HGSVC,1KG-ONT	No	0.112	Yes	NA,NA	NA	NA
chr15:100710381	455806	INS	1614	0.8369	0.6165	31	NA	NA	NA	NA	NA	NA	NA	NA	enhancer	No	ID=15-100710257-100710267-TGG,15-100710312-100710323-GGT,15-100710332-100710344-TGG,15-100710339-100710366-GGTGGA,15-100710381-100710392-GGT,15-100710398-100710422-TGG,15-100710399-100710426-GGTGGA,15-100710429-100710454-GGTGGA,15-100710432-100710453-GGA,15-100710453-100710463-GAT,15-100710473-100710491-TGG,15-100710637-100710646-TGA;MOTIFS=GAT,TGA,TGG,GGT,GGA,GGTGGA;STRUC=<VC85019>	HPRC,HGSVC	No	0.112	Yes	NA,NA	NA	NA
chr15:100710381	455742	INS	2992	0.9066	0.3594	2	NA	NA	NA	NA	NA	NA	NA	NA	enhancer	No	ID=15-100710257-100710267-TGG,15-100710312-100710323-GGT,15-100710332-100710344-TGG,15-100710339-100710366-GGTGGA,15-100710381-100710392-GGT,15-100710398-100710422-TGG,15-100710399-100710426-GGTGGA,15-100710429-100710454-GGTGGA,15-100710432-100710453-GGA,15-100710453-100710463-GAT,15-100710473-100710491-TGG,15-100710637-100710646-TGA;MOTIFS=GAT,TGA,TGG,GGT,GGA,GGTGGA;STRUC=<VC85019>	HPRC,HGSVC,1KG-ONT	No	0.112	Yes	NA,NA	NA	NA
chr15:100710381	455743	INS	2841	0.8947	0.379	12	NA	NA	NA	NA	NA	NA	NA	NA	enhancer	No	ID=15-100710257-100710267-TGG,15-100710312-100710323-GGT,15-100710332-100710344-TGG,15-100710339-100710366-GGTGGA,15-100710381-100710392-GGT,15-100710398-100710422-TGG,15-100710399-100710426-GGTGGA,15-100710429-100710454-GGTGGA,15-100710432-100710453-GGA,15-100710453-100710463-GAT,15-100710473-100710491-TGG,15-100710637-100710646-TGA;MOTIFS=GAT,TGA,TGG,GGT,GGA,GGTGGA;STRUC=<VC85019>	HPRC,HGSVC,1KG-ONT	No	0.112	Yes	NA,NA	NA	NA
chr15:100710381	455744	INS	2046	0.9186	0.3346	5	NA	NA	NA	NA	NA	NA	NA	NA	enhancer	No	ID=15-100710257-100710267-TGG,15-100710312-100710323-GGT,15-100710332-100710344-TGG,15-100710339-100710366-GGTGGA,15-100710381-100710392-GGT,15-100710398-100710422-TGG,15-100710399-100710426-GGTGGA,15-100710429-100710454-GGTGGA,15-100710432-100710453-GGA,15-100710453-100710463-GAT,15-100710473-100710491-TGG,15-100710637-100710646-TGA;MOTIFS=GAT,TGA,TGG,GGT,GGA,GGTGGA;STRUC=<VC85019>	HPRC,HGSVC,1KG-ONT	No	0.112	Yes	NA,NA	NA	NA
chr15:100710381	455745	INS	1830	0.8221	0.6618	5	NA	NA	NA	NA	NA	NA	NA	NA	enhancer	No	ID=15-100710257-100710267-TGG,15-100710312-100710323-GGT,15-100710332-100710344-TGG,15-100710339-100710366-GGTGGA,15-100710381-100710392-GGT,15-100710398-100710422-TGG,15-100710399-100710426-GGTGGA,15-100710429-100710454-GGTGGA,15-100710432-100710453-GGA,15-100710453-100710463-GAT,15-100710473-100710491-TGG,15-100710637-100710646-TGA;MOTIFS=GAT,TGA,TGG,GGT,GGA,GGTGGA;STRUC=<VC85019>	HPRC,HGSVC	No	0.112	Yes	NA,NA	NA	NA
chr15:100710381	455746	INS	2544	0.858	0.5353	3	NA	NA	NA	NA	NA	NA	NA	NA	enhancer	No	ID=15-100710257-100710267-TGG,15-100710312-100710323-GGT,15-100710332-100710344-TGG,15-100710339-100710366-GGTGGA,15-100710381-100710392-GGT,15-100710398-100710422-TGG,15-100710399-100710426-GGTGGA,15-100710429-100710454-GGTGGA,15-100710432-100710453-GGA,15-100710453-100710463-GAT,15-100710473-100710491-TGG,15-100710637-100710646-TGA;MOTIFS=GAT,TGA,TGG,GGT,GGA,GGTGGA;STRUC=<VC85019>	HPRC,HGSVC,1KG-ONT	No	0.112	Yes	NA,NA	NA	NA
chr15:100710381	455747	INS	1411	0.8921	0.4342	2	NA	NA	NA	NA	NA	NA	NA	NA	enhancer	No	ID=15-100710257-100710267-TGG,15-100710312-100710323-GGT,15-100710332-100710344-TGG,15-100710339-100710366-GGTGGA,15-100710381-100710392-GGT,15-100710398-100710422-TGG,15-100710399-100710426-GGTGGA,15-100710429-100710454-GGTGGA,15-100710432-100710453-GGA,15-100710453-100710463-GAT,15-100710473-100710491-TGG,15-100710637-100710646-TGA;MOTIFS=GAT,TGA,TGG,GGT,GGA,GGTGGA;STRUC=<VC85019>	HPRC,HGSVC	No	0.112	No	NA,NA	NA	NA
chr15:100710381	455749	INS	1257	0.8376	0.6086	24	NA	NA	NA	NA	NA	NA	NA	NA	enhancer	No	ID=15-100710257-100710267-TGG,15-100710312-100710323-GGT,15-100710332-100710344-TGG,15-100710339-100710366-GGTGGA,15-100710381-100710392-GGT,15-100710398-100710422-TGG,15-100710399-100710426-GGTGGA,15-100710429-100710454-GGTGGA,15-100710432-100710453-GGA,15-100710453-100710463-GAT,15-100710473-100710491-TGG,15-100710637-100710646-TGA;MOTIFS=GAT,TGA,TGG,GGT,GGA,GGTGGA;STRUC=<VC85019>	HPRC,HGSVC,1KG-ONT	No	0.112	Yes	NA,NA	NA	NA
chr15:100710381	455750	INS	876	0.9258	0.2724	9	NA	NA	NA	NA	NA	NA	NA	NA	enhancer	No	ID=15-100710257-100710267-TGG,15-100710312-100710323-GGT,15-100710332-100710344-TGG,15-100710339-100710366-GGTGGA,15-100710381-100710392-GGT,15-100710398-100710422-TGG,15-100710399-100710426-GGTGGA,15-100710429-100710454-GGTGGA,15-100710432-100710453-GGA,15-100710453-100710463-GAT,15-100710473-100710491-TGG,15-100710637-100710646-TGA;MOTIFS=GAT,TGA,TGG,GGT,GGA,GGTGGA;STRUC=<VC85019>	HPRC,HGSVC,1KG-ONT	No	0.112	Yes	NA,NA	NA	NA
chr15:100710381	455799	INS	426	0.9468	0.2077	29	NA	NA	NA	NA	NA	NA	NA	NA	enhancer	No	ID=15-100710257-100710267-TGG,15-100710312-100710323-GGT,15-100710332-100710344-TGG,15-100710339-100710366-GGTGGA,15-100710381-100710392-GGT,15-100710398-100710422-TGG,15-100710399-100710426-GGTGGA,15-100710429-100710454-GGTGGA,15-100710432-100710453-GGA,15-100710453-100710463-GAT,15-100710473-100710491-TGG,15-100710637-100710646-TGA;MOTIFS=GAT,TGA,TGG,GGT,GGA,GGTGGA;STRUC=<VC85019>	HPRC,HGSVC,1KG-ONT	No	0.112	Yes	NA,NA	NA	NA
chr15:100710381	455791	INS	1367	0.7997	0.6907	13	NA	NA	NA	NA	NA	NA	NA	NA	enhancer	No	ID=15-100710257-100710267-TGG,15-100710312-100710323-GGT,15-100710332-100710344-TGG,15-100710339-100710366-GGTGGA,15-100710381-100710392-GGT,15-100710398-100710422-TGG,15-100710399-100710426-GGTGGA,15-100710429-100710454-GGTGGA,15-100710432-100710453-GGA,15-100710453-100710463-GAT,15-100710473-100710491-TGG,15-100710637-100710646-TGA;MOTIFS=GAT,TGA,TGG,GGT,GGA,GGTGGA;STRUC=<VC85019>	HPRC,HGSVC	No	0.112	Yes	NA,NA	NA	NA
chr15:100710381	455792	INS	126	0.922	0.2957	1	NA	NA	NA	NA	NA	NA	NA	NA	enhancer	No	ID=15-100710257-100710267-TGG,15-100710312-100710323-GGT,15-100710332-100710344-TGG,15-100710339-100710366-GGTGGA,15-100710381-100710392-GGT,15-100710398-100710422-TGG,15-100710399-100710426-GGTGGA,15-100710429-100710454-GGTGGA,15-100710432-100710453-GGA,15-100710453-100710463-GAT,15-100710473-100710491-TGG,15-100710637-100710646-TGA;MOTIFS=GAT,TGA,TGG,GGT,GGA,GGTGGA;STRUC=<VC85019>	HPRC,HGSVC	No	0.112	No	NA,NA	NA	NA
chr15:100710381	455793	INS	162	0.9252	0.2978	1	NA	NA	NA	NA	NA	NA	NA	NA	enhancer	No	ID=15-100710257-100710267-TGG,15-100710312-100710323-GGT,15-100710332-100710344-TGG,15-100710339-100710366-GGTGGA,15-100710381-100710392-GGT,15-100710398-100710422-TGG,15-100710399-100710426-GGTGGA,15-100710429-100710454-GGTGGA,15-100710432-100710453-GGA,15-100710453-100710463-GAT,15-100710473-100710491-TGG,15-100710637-100710646-TGA;MOTIFS=GAT,TGA,TGG,GGT,GGA,GGTGGA;STRUC=<VC85019>	HPRC,HGSVC	No	0.112	No	NA,NA	NA	NA
chr15:100710381	455794	INS	180	0.888	0.4288	4	NA	NA	NA	NA	NA	NA	NA	NA	enhancer	No	ID=15-100710257-100710267-TGG,15-100710312-100710323-GGT,15-100710332-100710344-TGG,15-100710339-100710366-GGTGGA,15-100710381-100710392-GGT,15-100710398-100710422-TGG,15-100710399-100710426-GGTGGA,15-100710429-100710454-GGTGGA,15-100710432-100710453-GGA,15-100710453-100710463-GAT,15-100710473-100710491-TGG,15-100710637-100710646-TGA;MOTIFS=GAT,TGA,TGG,GGT,GGA,GGTGGA;STRUC=<VC85019>	HPRC,HGSVC,1KG-ONT	Yes	0.112	No	NA,NA	NA	NA
chr15:100710381	455795	INS	492	0.9433	0.2241	2	NA	NA	NA	NA	NA	NA	NA	NA	enhancer	No	ID=15-100710257-100710267-TGG,15-100710312-100710323-GGT,15-100710332-100710344-TGG,15-100710339-100710366-GGTGGA,15-100710381-100710392-GGT,15-100710398-100710422-TGG,15-100710399-100710426-GGTGGA,15-100710429-100710454-GGTGGA,15-100710432-100710453-GGA,15-100710453-100710463-GAT,15-100710473-100710491-TGG,15-100710637-100710646-TGA;MOTIFS=GAT,TGA,TGG,GGT,GGA,GGTGGA;STRUC=<VC85019>	HPRC,HGSVC,1KG-ONT	No	0.112	No	NA,NA	NA	NA
chr15:100710381	455796	INS	294	0.8823	0.4196	2	NA	NA	NA	NA	NA	NA	NA	NA	enhancer	No	ID=15-100710257-100710267-TGG,15-100710312-100710323-GGT,15-100710332-100710344-TGG,15-100710339-100710366-GGTGGA,15-100710381-100710392-GGT,15-100710398-100710422-TGG,15-100710399-100710426-GGTGGA,15-100710429-100710454-GGTGGA,15-100710432-100710453-GGA,15-100710453-100710463-GAT,15-100710473-100710491-TGG,15-100710637-100710646-TGA;MOTIFS=GAT,TGA,TGG,GGT,GGA,GGTGGA;STRUC=<VC85019>	HPRC,HGSVC,1KG-ONT	Yes	0.112	Yes	NA,NA	NA	NA
chr15:100710381	455797	INS	557	0.8674	0.4994	5	NA	NA	NA	NA	NA	NA	NA	NA	enhancer	No	ID=15-100710257-100710267-TGG,15-100710312-100710323-GGT,15-100710332-100710344-TGG,15-100710339-100710366-GGTGGA,15-100710381-100710392-GGT,15-100710398-100710422-TGG,15-100710399-100710426-GGTGGA,15-100710429-100710454-GGTGGA,15-100710432-100710453-GGA,15-100710453-100710463-GAT,15-100710473-100710491-TGG,15-100710637-100710646-TGA;MOTIFS=GAT,TGA,TGG,GGT,GGA,GGTGGA;STRUC=<VC85019>	HPRC,HGSVC,1KG-ONT	No	0.112	No	NA,NA	NA	NA
chr15:100710381	455798	INS	348	0.9007	0.3646	3	NA	NA	NA	NA	NA	NA	NA	NA	enhancer	No	ID=15-100710257-100710267-TGG,15-100710312-100710323-GGT,15-100710332-100710344-TGG,15-100710339-100710366-GGTGGA,15-100710381-100710392-GGT,15-100710398-100710422-TGG,15-100710399-100710426-GGTGGA,15-100710429-100710454-GGTGGA,15-100710432-100710453-GGA,15-100710453-100710463-GAT,15-100710473-100710491-TGG,15-100710637-100710646-TGA;MOTIFS=GAT,TGA,TGG,GGT,GGA,GGTGGA;STRUC=<VC85019>	HPRC,HGSVC,1KG-ONT	Yes	0.112	Yes	NA,NA	NA	NA
chr15:100710381	455790	INS	1524	0.8555	0.5164	9	NA	NA	NA	NA	NA	NA	NA	NA	enhancer	No	ID=15-100710257-100710267-TGG,15-100710312-100710323-GGT,15-100710332-100710344-TGG,15-100710339-100710366-GGTGGA,15-100710381-100710392-GGT,15-100710398-100710422-TGG,15-100710399-100710426-GGTGGA,15-100710429-100710454-GGTGGA,15-100710432-100710453-GGA,15-100710453-100710463-GAT,15-100710473-100710491-TGG,15-100710637-100710646-TGA;MOTIFS=GAT,TGA,TGG,GGT,GGA,GGTGGA;STRUC=<VC85019>	HPRC,HGSVC	No	0.112	Yes	NA,NA	NA	NA
chr15:100710381	455800	INS	948	0.8822	0.4493	3	NA	NA	NA	NA	NA	NA	NA	NA	enhancer	No	ID=15-100710257-100710267-TGG,15-100710312-100710323-GGT,15-100710332-100710344-TGG,15-100710339-100710366-GGTGGA,15-100710381-100710392-GGT,15-100710398-100710422-TGG,15-100710399-100710426-GGTGGA,15-100710429-100710454-GGTGGA,15-100710432-100710453-GGA,15-100710453-100710463-GAT,15-100710473-100710491-TGG,15-100710637-100710646-TGA;MOTIFS=GAT,TGA,TGG,GGT,GGA,GGTGGA;STRUC=<VC85019>	HPRC,HGSVC,1KG-ONT	No	0.112	No	NA,NA	NA	NA
chr15:100710381	455801	INS	1915	0.8612	0.5059	2	NA	NA	NA	NA	NA	NA	NA	NA	enhancer	No	ID=15-100710257-100710267-TGG,15-100710312-100710323-GGT,15-100710332-100710344-TGG,15-100710339-100710366-GGTGGA,15-100710381-100710392-GGT,15-100710398-100710422-TGG,15-100710399-100710426-GGTGGA,15-100710429-100710454-GGTGGA,15-100710432-100710453-GGA,15-100710453-100710463-GAT,15-100710473-100710491-TGG,15-100710637-100710646-TGA;MOTIFS=GAT,TGA,TGG,GGT,GGA,GGTGGA;STRUC=<VC85019>	HPRC,HGSVC	No	0.112	No	NA,NA	NA	NA
chr15:100710381	455802	INS	505	0.8294	0.6163	2	NA	NA	NA	NA	NA	NA	NA	NA	enhancer	No	ID=15-100710257-100710267-TGG,15-100710312-100710323-GGT,15-100710332-100710344-TGG,15-100710339-100710366-GGTGGA,15-100710381-100710392-GGT,15-100710398-100710422-TGG,15-100710399-100710426-GGTGGA,15-100710429-100710454-GGTGGA,15-100710432-100710453-GGA,15-100710453-100710463-GAT,15-100710473-100710491-TGG,15-100710637-100710646-TGA;MOTIFS=GAT,TGA,TGG,GGT,GGA,GGTGGA;STRUC=<VC85019>	HPRC,HGSVC,1KG-ONT	No	0.112	No	NA,NA	NA	NA
chr15:100710381	455803	INS	1893	0.8662	0.5252	2	NA	NA	NA	NA	NA	NA	NA	NA	enhancer	No	ID=15-100710257-100710267-TGG,15-100710312-100710323-GGT,15-100710332-100710344-TGG,15-100710339-100710366-GGTGGA,15-100710381-100710392-GGT,15-100710398-100710422-TGG,15-100710399-100710426-GGTGGA,15-100710429-100710454-GGTGGA,15-100710432-100710453-GGA,15-100710453-100710463-GAT,15-100710473-100710491-TGG,15-100710637-100710646-TGA;MOTIFS=GAT,TGA,TGG,GGT,GGA,GGTGGA;STRUC=<VC85019>	HPRC,HGSVC	No	0.112	No	NA,NA	NA	NA
chr15:100710381	455804	INS	2364	0.9609	0.1794	5	NA	NA	NA	NA	NA	NA	NA	NA	enhancer	No	ID=15-100710257-100710267-TGG,15-100710312-100710323-GGT,15-100710332-100710344-TGG,15-100710339-100710366-GGTGGA,15-100710381-100710392-GGT,15-100710398-100710422-TGG,15-100710399-100710426-GGTGGA,15-100710429-100710454-GGTGGA,15-100710432-100710453-GGA,15-100710453-100710463-GAT,15-100710473-100710491-TGG,15-100710637-100710646-TGA;MOTIFS=GAT,TGA,TGG,GGT,GGA,GGTGGA;STRUC=<VC85019>	HPRC,HGSVC,1KG-ONT	No	0.112	Yes	NA,NA	NA	NA
chr15:100710381	455805	INS	1911	0.8714	0.4795	1	NA	NA	NA	NA	NA	NA	NA	NA	enhancer	No	ID=15-100710257-100710267-TGG,15-100710312-100710323-GGT,15-100710332-100710344-TGG,15-100710339-100710366-GGTGGA,15-100710381-100710392-GGT,15-100710398-100710422-TGG,15-100710399-100710426-GGTGGA,15-100710429-100710454-GGTGGA,15-100710432-100710453-GGA,15-100710453-100710463-GAT,15-100710473-100710491-TGG,15-100710637-100710646-TGA;MOTIFS=GAT,TGA,TGG,GGT,GGA,GGTGGA;STRUC=<VC85019>	HPRC,HGSVC	No	0.112	No	NA,NA	NA	NA
chr15:100710381	455807	INS	2559	0.9497	0.2092	1	NA	NA	NA	NA	NA	NA	NA	NA	enhancer	No	ID=15-100710257-100710267-TGG,15-100710312-100710323-GGT,15-100710332-100710344-TGG,15-100710339-100710366-GGTGGA,15-100710381-100710392-GGT,15-100710398-100710422-TGG,15-100710399-100710426-GGTGGA,15-100710429-100710454-GGTGGA,15-100710432-100710453-GGA,15-100710453-100710463-GAT,15-100710473-100710491-TGG,15-100710637-100710646-TGA;MOTIFS=GAT,TGA,TGG,GGT,GGA,GGTGGA;STRUC=<VC85019>	HPRC,HGSVC,1KG-ONT	No	0.112	No	NA,NA	NA	NA
chr15:100710381	455769	INS	2040	0.9034	0.3432	2	NA	NA	NA	NA	NA	NA	NA	NA	enhancer	No	ID=15-100710257-100710267-TGG,15-100710312-100710323-GGT,15-100710332-100710344-TGG,15-100710339-100710366-GGTGGA,15-100710381-100710392-GGT,15-100710398-100710422-TGG,15-100710399-100710426-GGTGGA,15-100710429-100710454-GGTGGA,15-100710432-100710453-GGA,15-100710453-100710463-GAT,15-100710473-100710491-TGG,15-100710637-100710646-TGA;MOTIFS=GAT,TGA,TGG,GGT,GGA,GGTGGA;STRUC=<VC85019>	HPRC,HGSVC,1KG-ONT	No	0.112	No	NA,NA	NA	NA
chr15:100710381	455779	INS	546	0.8238	0.6739	2	NA	NA	NA	NA	NA	NA	NA	NA	enhancer	No	ID=15-100710257-100710267-TGG,15-100710312-100710323-GGT,15-100710332-100710344-TGG,15-100710339-100710366-GGTGGA,15-100710381-100710392-GGT,15-100710398-100710422-TGG,15-100710399-100710426-GGTGGA,15-100710429-100710454-GGTGGA,15-100710432-100710453-GGA,15-100710453-100710463-GAT,15-100710473-100710491-TGG,15-100710637-100710646-TGA;MOTIFS=GAT,TGA,TGG,GGT,GGA,GGTGGA;STRUC=<VC85019>	HPRC,HGSVC,1KG-ONT	No	0.112	No	NA,NA	NA	NA
chr15:100710381	455770	INS	984	0.9354	0.2494	13	NA	NA	NA	NA	NA	NA	NA	NA	enhancer	No	ID=15-100710257-100710267-TGG,15-100710312-100710323-GGT,15-100710332-100710344-TGG,15-100710339-100710366-GGTGGA,15-100710381-100710392-GGT,15-100710398-100710422-TGG,15-100710399-100710426-GGTGGA,15-100710429-100710454-GGTGGA,15-100710432-100710453-GGA,15-100710453-100710463-GAT,15-100710473-100710491-TGG,15-100710637-100710646-TGA;MOTIFS=GAT,TGA,TGG,GGT,GGA,GGTGGA;STRUC=<VC85019>	HPRC,HGSVC,1KG-ONT	No	0.112	Yes	NA,NA	NA	NA
chr15:100710381	455771	INS	1875	0.9205	0.5692	8	NA	NA	NA	NA	NA	NA	NA	NA	enhancer	No	ID=15-100710257-100710267-TGG,15-100710312-100710323-GGT,15-100710332-100710344-TGG,15-100710339-100710366-GGTGGA,15-100710381-100710392-GGT,15-100710398-100710422-TGG,15-100710399-100710426-GGTGGA,15-100710429-100710454-GGTGGA,15-100710432-100710453-GGA,15-100710453-100710463-GAT,15-100710473-100710491-TGG,15-100710637-100710646-TGA;MOTIFS=GAT,TGA,TGG,GGT,GGA,GGTGGA;STRUC=<VC85019>	HPRC,HGSVC	No	0.112	Yes	NA,NA	NA	NA
chr15:100710381	455772	INS	2543	0.8962	0.3909	1	NA	NA	NA	NA	NA	NA	NA	NA	enhancer	No	ID=15-100710257-100710267-TGG,15-100710312-100710323-GGT,15-100710332-100710344-TGG,15-100710339-100710366-GGTGGA,15-100710381-100710392-GGT,15-100710398-100710422-TGG,15-100710399-100710426-GGTGGA,15-100710429-100710454-GGTGGA,15-100710432-100710453-GGA,15-100710453-100710463-GAT,15-100710473-100710491-TGG,15-100710637-100710646-TGA;MOTIFS=GAT,TGA,TGG,GGT,GGA,GGTGGA;STRUC=<VC85019>	HPRC,HGSVC,1KG-ONT	No	0.112	No	NA,NA	NA	NA
chr15:100710381	455773	INS	360	0.8243	0.6291	1	NA	NA	NA	NA	NA	NA	NA	NA	enhancer	No	ID=15-100710257-100710267-TGG,15-100710312-100710323-GGT,15-100710332-100710344-TGG,15-100710339-100710366-GGTGGA,15-100710381-100710392-GGT,15-100710398-100710422-TGG,15-100710399-100710426-GGTGGA,15-100710429-100710454-GGTGGA,15-100710432-100710453-GGA,15-100710453-100710463-GAT,15-100710473-100710491-TGG,15-100710637-100710646-TGA;MOTIFS=GAT,TGA,TGG,GGT,GGA,GGTGGA;STRUC=<VC85019>	HPRC,HGSVC,1KG-ONT	Yes	0.112	No	NA,NA	NA	NA
chr15:100710381	455774	INS	781	0.8487	0.5593	1	NA	NA	NA	NA	NA	NA	NA	NA	enhancer	No	ID=15-100710257-100710267-TGG,15-100710312-100710323-GGT,15-100710332-100710344-TGG,15-100710339-100710366-GGTGGA,15-100710381-100710392-GGT,15-100710398-100710422-TGG,15-100710399-100710426-GGTGGA,15-100710429-100710454-GGTGGA,15-100710432-100710453-GGA,15-100710453-100710463-GAT,15-100710473-100710491-TGG,15-100710637-100710646-TGA;MOTIFS=GAT,TGA,TGG,GGT,GGA,GGTGGA;STRUC=<VC85019>	HPRC,HGSVC,1KG-ONT	No	0.112	No	NA,NA	NA	NA
chr15:100710381	455776	INS	1794	0.9439	0.2117	2	NA	NA	NA	NA	NA	NA	NA	NA	enhancer	No	ID=15-100710257-100710267-TGG,15-100710312-100710323-GGT,15-100710332-100710344-TGG,15-100710339-100710366-GGTGGA,15-100710381-100710392-GGT,15-100710398-100710422-TGG,15-100710399-100710426-GGTGGA,15-100710429-100710454-GGTGGA,15-100710432-100710453-GGA,15-100710453-100710463-GAT,15-100710473-100710491-TGG,15-100710637-100710646-TGA;MOTIFS=GAT,TGA,TGG,GGT,GGA,GGTGGA;STRUC=<VC85019>	HPRC,HGSVC	No	0.112	Yes	NA,NA	NA	NA
chr15:100710381	455777	INS	60	0.9058	0.3809	8	NA	NA	NA	NA	NA	NA	NA	NA	enhancer	No	ID=15-100710257-100710267-TGG,15-100710312-100710323-GGT,15-100710332-100710344-TGG,15-100710339-100710366-GGTGGA,15-100710381-100710392-GGT,15-100710398-100710422-TGG,15-100710399-100710426-GGTGGA,15-100710429-100710454-GGTGGA,15-100710432-100710453-GGA,15-100710453-100710463-GAT,15-100710473-100710491-TGG,15-100710637-100710646-TGA;MOTIFS=GAT,TGA,TGG,GGT,GGA,GGTGGA;STRUC=<VC85019>	HPRC,HGSVC	No	0.112	Yes	NA,NA	NA	NA
chr15:100710381	455778	INS	78	0.8664	0.5343	3	NA	NA	NA	NA	NA	NA	NA	NA	enhancer	No	ID=15-100710257-100710267-TGG,15-100710312-100710323-GGT,15-100710332-100710344-TGG,15-100710339-100710366-GGTGGA,15-100710381-100710392-GGT,15-100710398-100710422-TGG,15-100710399-100710426-GGTGGA,15-100710429-100710454-GGTGGA,15-100710432-100710453-GGA,15-100710453-100710463-GAT,15-100710473-100710491-TGG,15-100710637-100710646-TGA;MOTIFS=GAT,TGA,TGG,GGT,GGA,GGTGGA;STRUC=<VC85019>	HPRC,HGSVC	No	0.112	Yes	NA,NA	NA	NA
chr15:100710381	455789	INS	1200	0.9146	0.3217	7	NA	NA	NA	NA	NA	NA	NA	NA	enhancer	No	ID=15-100710257-100710267-TGG,15-100710312-100710323-GGT,15-100710332-100710344-TGG,15-100710339-100710366-GGTGGA,15-100710381-100710392-GGT,15-100710398-100710422-TGG,15-100710399-100710426-GGTGGA,15-100710429-100710454-GGTGGA,15-100710432-100710453-GGA,15-100710453-100710463-GAT,15-100710473-100710491-TGG,15-100710637-100710646-TGA;MOTIFS=GAT,TGA,TGG,GGT,GGA,GGTGGA;STRUC=<VC85019>	HPRC,HGSVC,1KG-ONT	No	0.112	Yes	NA,NA	NA	NA
chr15:100710381	455780	INS	144	0.8513	0.583	1	NA	NA	NA	NA	NA	NA	NA	NA	enhancer	No	ID=15-100710257-100710267-TGG,15-100710312-100710323-GGT,15-100710332-100710344-TGG,15-100710339-100710366-GGTGGA,15-100710381-100710392-GGT,15-100710398-100710422-TGG,15-100710399-100710426-GGTGGA,15-100710429-100710454-GGTGGA,15-100710432-100710453-GGA,15-100710453-100710463-GAT,15-100710473-100710491-TGG,15-100710637-100710646-TGA;MOTIFS=GAT,TGA,TGG,GGT,GGA,GGTGGA;STRUC=<VC85019>	HPRC,HGSVC	No	0.112	No	NA,NA	NA	NA
chr15:100710381	455782	INS	288	0.8915	0.3937	3	NA	NA	NA	NA	NA	NA	NA	NA	enhancer	No	ID=15-100710257-100710267-TGG,15-100710312-100710323-GGT,15-100710332-100710344-TGG,15-100710339-100710366-GGTGGA,15-100710381-100710392-GGT,15-100710398-100710422-TGG,15-100710399-100710426-GGTGGA,15-100710429-100710454-GGTGGA,15-100710432-100710453-GGA,15-100710453-100710463-GAT,15-100710473-100710491-TGG,15-100710637-100710646-TGA;MOTIFS=GAT,TGA,TGG,GGT,GGA,GGTGGA;STRUC=<VC85019>	HPRC,HGSVC,1KG-ONT	Yes	0.112	No	NA,NA	NA	NA
chr15:100710381	455783	INS	1181	0.8611	0.5316	3	NA	NA	NA	NA	NA	NA	NA	NA	enhancer	No	ID=15-100710257-100710267-TGG,15-100710312-100710323-GGT,15-100710332-100710344-TGG,15-100710339-100710366-GGTGGA,15-100710381-100710392-GGT,15-100710398-100710422-TGG,15-100710399-100710426-GGTGGA,15-100710429-100710454-GGTGGA,15-100710432-100710453-GGA,15-100710453-100710463-GAT,15-100710473-100710491-TGG,15-100710637-100710646-TGA;MOTIFS=GAT,TGA,TGG,GGT,GGA,GGTGGA;STRUC=<VC85019>	HPRC,HGSVC,1KG-ONT	No	0.112	No	NA,NA	NA	NA
chr15:100710381	455784	INS	3204	0.9418	0.2352	7	NA	NA	NA	NA	NA	NA	NA	NA	enhancer	No	ID=15-100710257-100710267-TGG,15-100710312-100710323-GGT,15-100710332-100710344-TGG,15-100710339-100710366-GGTGGA,15-100710381-100710392-GGT,15-100710398-100710422-TGG,15-100710399-100710426-GGTGGA,15-100710429-100710454-GGTGGA,15-100710432-100710453-GGA,15-100710453-100710463-GAT,15-100710473-100710491-TGG,15-100710637-100710646-TGA;MOTIFS=GAT,TGA,TGG,GGT,GGA,GGTGGA;STRUC=<VC85019>	HPRC,HGSVC,1KG-ONT	No	0.112	Yes	NA,NA	NA	NA
chr15:100710381	455785	INS	1818	0.912	0.3694	5	NA	NA	NA	NA	NA	NA	NA	NA	enhancer	No	ID=15-100710257-100710267-TGG,15-100710312-100710323-GGT,15-100710332-100710344-TGG,15-100710339-100710366-GGTGGA,15-100710381-100710392-GGT,15-100710398-100710422-TGG,15-100710399-100710426-GGTGGA,15-100710429-100710454-GGTGGA,15-100710432-100710453-GGA,15-100710453-100710463-GAT,15-100710473-100710491-TGG,15-100710637-100710646-TGA;MOTIFS=GAT,TGA,TGG,GGT,GGA,GGTGGA;STRUC=<VC85019>	HPRC,HGSVC	No	0.112	Yes	NA,NA	NA	NA
chr15:100710381	455786	INS	3313	0.8387	0.5969	2	NA	NA	NA	NA	NA	NA	NA	NA	enhancer	No	ID=15-100710257-100710267-TGG,15-100710312-100710323-GGT,15-100710332-100710344-TGG,15-100710339-100710366-GGTGGA,15-100710381-100710392-GGT,15-100710398-100710422-TGG,15-100710399-100710426-GGTGGA,15-100710429-100710454-GGTGGA,15-100710432-100710453-GGA,15-100710453-100710463-GAT,15-100710473-100710491-TGG,15-100710637-100710646-TGA;MOTIFS=GAT,TGA,TGG,GGT,GGA,GGTGGA;STRUC=<VC85019>	HPRC,HGSVC,1KG-ONT	No	0.112	No	NA,NA	NA	NA
chr15:100710381	455787	INS	102	0.8822	0.5224	4	NA	NA	NA	NA	NA	NA	NA	NA	enhancer	No	ID=15-100710257-100710267-TGG,15-100710312-100710323-GGT,15-100710332-100710344-TGG,15-100710339-100710366-GGTGGA,15-100710381-100710392-GGT,15-100710398-100710422-TGG,15-100710399-100710426-GGTGGA,15-100710429-100710454-GGTGGA,15-100710432-100710453-GGA,15-100710453-100710463-GAT,15-100710473-100710491-TGG,15-100710637-100710646-TGA;MOTIFS=GAT,TGA,TGG,GGT,GGA,GGTGGA;STRUC=<VC85019>	HPRC,HGSVC	No	0.112	Yes	NA,NA	NA	NA
chr15:100710381	455788	INS	1791	0.9489	0.2025	5	NA	NA	NA	NA	NA	NA	NA	NA	enhancer	No	ID=15-100710257-100710267-TGG,15-100710312-100710323-GGT,15-100710332-100710344-TGG,15-100710339-100710366-GGTGGA,15-100710381-100710392-GGT,15-100710398-100710422-TGG,15-100710399-100710426-GGTGGA,15-100710429-100710454-GGTGGA,15-100710432-100710453-GGA,15-100710453-100710463-GAT,15-100710473-100710491-TGG,15-100710637-100710646-TGA;MOTIFS=GAT,TGA,TGG,GGT,GGA,GGTGGA;STRUC=<VC85019>	HPRC,HGSVC	No	0.112	Yes	NA,NA	NA	NA
chr15:100710382	455882	INS	1390	0.8453	0.5832	4	NA	NA	NA	NA	NA	NA	NA	NA	enhancer	No	ID=15-100710257-100710267-TGG,15-100710312-100710323-GGT,15-100710332-100710344-TGG,15-100710339-100710366-GGTGGA,15-100710381-100710392-GGT,15-100710398-100710422-TGG,15-100710399-100710426-GGTGGA,15-100710429-100710454-GGTGGA,15-100710432-100710453-GGA,15-100710453-100710463-GAT,15-100710473-100710491-TGG,15-100710637-100710646-TGA;MOTIFS=GAT,TGA,TGG,GGT,GGA,GGTGGA;STRUC=<VC85019>	HPRC,HGSVC	No	0.112	No	NA,NA	NA	NA
chr15:100710386	455885	INS	1520	0.9589	0.1716	12	NA	NA	NA	NA	NA	NA	NA	NA	enhancer	No	ID=15-100710257-100710267-TGG,15-100710312-100710323-GGT,15-100710332-100710344-TGG,15-100710339-100710366-GGTGGA,15-100710381-100710392-GGT,15-100710398-100710422-TGG,15-100710399-100710426-GGTGGA,15-100710429-100710454-GGTGGA,15-100710432-100710453-GGA,15-100710453-100710463-GAT,15-100710473-100710491-TGG,15-100710637-100710646-TGA;MOTIFS=GAT,TGA,TGG,GGT,GGA,GGTGGA;STRUC=<VC85019>	HPRC,HGSVC	No	0.112	No	NA,NA	NA	NA
chr15:100710386	455883	INS	2157	0.8066	0.6872	1	NA	NA	NA	NA	NA	NA	NA	NA	enhancer	No	ID=15-100710257-100710267-TGG,15-100710312-100710323-GGT,15-100710332-100710344-TGG,15-100710339-100710366-GGTGGA,15-100710381-100710392-GGT,15-100710398-100710422-TGG,15-100710399-100710426-GGTGGA,15-100710429-100710454-GGTGGA,15-100710432-100710453-GGA,15-100710453-100710463-GAT,15-100710473-100710491-TGG,15-100710637-100710646-TGA;MOTIFS=GAT,TGA,TGG,GGT,GGA,GGTGGA;STRUC=<VC85019>	HPRC,HGSVC,1KG-ONT	No	0.112	No	NA,NA	NA	NA
chr15:100710386	455884	INS	2567	0.8346	0.6308	3	NA	NA	NA	NA	NA	NA	NA	NA	enhancer	No	ID=15-100710257-100710267-TGG,15-100710312-100710323-GGT,15-100710332-100710344-TGG,15-100710339-100710366-GGTGGA,15-100710381-100710392-GGT,15-100710398-100710422-TGG,15-100710399-100710426-GGTGGA,15-100710429-100710454-GGTGGA,15-100710432-100710453-GGA,15-100710453-100710463-GAT,15-100710473-100710491-TGG,15-100710637-100710646-TGA;MOTIFS=GAT,TGA,TGG,GGT,GGA,GGTGGA;STRUC=<VC85019>	HPRC,HGSVC,1KG-ONT	No	0.112	No	NA,NA	NA	NA
chr15:100710388	455886	INS	1605	0.8724	0.4506	3	NA	NA	NA	NA	NA	NA	NA	NA	enhancer	No	ID=15-100710257-100710267-TGG,15-100710312-100710323-GGT,15-100710332-100710344-TGG,15-100710339-100710366-GGTGGA,15-100710381-100710392-GGT,15-100710398-100710422-TGG,15-100710399-100710426-GGTGGA,15-100710429-100710454-GGTGGA,15-100710432-100710453-GGA,15-100710453-100710463-GAT,15-100710473-100710491-TGG,15-100710637-100710646-TGA;MOTIFS=GAT,TGA,TGG,GGT,GGA,GGTGGA;STRUC=<VC85019>	HPRC,HGSVC	No	0.112	Yes	NA,NA	NA	NA
chr15:100710407	455887	INS	825	0.8331	0.5938	2	NA	NA	NA	NA	NA	NA	NA	NA	enhancer	No	ID=15-100710257-100710267-TGG,15-100710312-100710323-GGT,15-100710332-100710344-TGG,15-100710339-100710366-GGTGGA,15-100710381-100710392-GGT,15-100710398-100710422-TGG,15-100710399-100710426-GGTGGA,15-100710429-100710454-GGTGGA,15-100710432-100710453-GGA,15-100710453-100710463-GAT,15-100710473-100710491-TGG,15-100710637-100710646-TGA;MOTIFS=GAT,TGA,TGG,GGT,GGA,GGTGGA;STRUC=<VC85019>	HPRC,HGSVC,1KG-ONT	No	0.112	Yes	NA,NA	NA	NA
chr15:100710407	455888	INS	735	0.7976	0.695	5	NA	NA	NA	NA	NA	NA	NA	NA	enhancer	No	ID=15-100710257-100710267-TGG,15-100710312-100710323-GGT,15-100710332-100710344-TGG,15-100710339-100710366-GGTGGA,15-100710381-100710392-GGT,15-100710398-100710422-TGG,15-100710399-100710426-GGTGGA,15-100710429-100710454-GGTGGA,15-100710432-100710453-GGA,15-100710453-100710463-GAT,15-100710473-100710491-TGG,15-100710637-100710646-TGA;MOTIFS=GAT,TGA,TGG,GGT,GGA,GGTGGA;STRUC=<VC85019>	HPRC,HGSVC,1KG-ONT	No	0.112	Yes	NA,NA	NA	NA
chr15:100710411	455889	INS	2823	0.885	0.4368	1	NA	NA	NA	NA	NA	NA	NA	NA	enhancer	No	ID=15-100710257-100710267-TGG,15-100710312-100710323-GGT,15-100710332-100710344-TGG,15-100710339-100710366-GGTGGA,15-100710381-100710392-GGT,15-100710398-100710422-TGG,15-100710399-100710426-GGTGGA,15-100710429-100710454-GGTGGA,15-100710432-100710453-GGA,15-100710453-100710463-GAT,15-100710473-100710491-TGG,15-100710637-100710646-TGA;MOTIFS=GAT,TGA,TGG,GGT,GGA,GGTGGA;STRUC=<VC85019>	HPRC,HGSVC,1KG-ONT	No	0.112	No	NA,NA	NA	NA
chr15:100710411	455890	INS	2101	0.8678	0.4958	1	NA	NA	NA	NA	NA	NA	NA	NA	enhancer	No	ID=15-100710257-100710267-TGG,15-100710312-100710323-GGT,15-100710332-100710344-TGG,15-100710339-100710366-GGTGGA,15-100710381-100710392-GGT,15-100710398-100710422-TGG,15-100710399-100710426-GGTGGA,15-100710429-100710454-GGTGGA,15-100710432-100710453-GGA,15-100710453-100710463-GAT,15-100710473-100710491-TGG,15-100710637-100710646-TGA;MOTIFS=GAT,TGA,TGG,GGT,GGA,GGTGGA;STRUC=<VC85019>	HPRC,HGSVC,1KG-ONT	No	0.112	No	NA,NA	NA	NA
chr15:100710411	455891	INS	2479	0.8336	0.6198	3	NA	NA	NA	NA	NA	NA	NA	NA	enhancer	No	ID=15-100710257-100710267-TGG,15-100710312-100710323-GGT,15-100710332-100710344-TGG,15-100710339-100710366-GGTGGA,15-100710381-100710392-GGT,15-100710398-100710422-TGG,15-100710399-100710426-GGTGGA,15-100710429-100710454-GGTGGA,15-100710432-100710453-GGA,15-100710453-100710463-GAT,15-100710473-100710491-TGG,15-100710637-100710646-TGA;MOTIFS=GAT,TGA,TGG,GGT,GGA,GGTGGA;STRUC=<VC85019>	HPRC,HGSVC,1KG-ONT	No	0.112	Yes	NA,NA	NA	NA
chr15:100710413	455893	INS	1329	0.8919	0.4031	59	NA	NA	NA	NA	NA	NA	NA	NA	enhancer	No	ID=15-100710257-100710267-TGG,15-100710312-100710323-GGT,15-100710332-100710344-TGG,15-100710339-100710366-GGTGGA,15-100710381-100710392-GGT,15-100710398-100710422-TGG,15-100710399-100710426-GGTGGA,15-100710429-100710454-GGTGGA,15-100710432-100710453-GGA,15-100710453-100710463-GAT,15-100710473-100710491-TGG,15-100710637-100710646-TGA;MOTIFS=GAT,TGA,TGG,GGT,GGA,GGTGGA;STRUC=<VC85019>	HPRC,HGSVC,1KG-ONT	No	0.112	Yes	NA,NA	NA	NA
chr15:100710413	455896	INS	1542	0.937	0.253	2	NA	NA	NA	NA	NA	NA	NA	NA	enhancer	No	ID=15-100710257-100710267-TGG,15-100710312-100710323-GGT,15-100710332-100710344-TGG,15-100710339-100710366-GGTGGA,15-100710381-100710392-GGT,15-100710398-100710422-TGG,15-100710399-100710426-GGTGGA,15-100710429-100710454-GGTGGA,15-100710432-100710453-GGA,15-100710453-100710463-GAT,15-100710473-100710491-TGG,15-100710637-100710646-TGA;MOTIFS=GAT,TGA,TGG,GGT,GGA,GGTGGA;STRUC=<VC85019>	HPRC,HGSVC	No	0.112	Yes	NA,NA	NA	NA
chr15:100710413	455895	INS	2541	0.8758	0.4535	7	NA	NA	NA	NA	NA	NA	NA	NA	enhancer	No	ID=15-100710257-100710267-TGG,15-100710312-100710323-GGT,15-100710332-100710344-TGG,15-100710339-100710366-GGTGGA,15-100710381-100710392-GGT,15-100710398-100710422-TGG,15-100710399-100710426-GGTGGA,15-100710429-100710454-GGTGGA,15-100710432-100710453-GGA,15-100710453-100710463-GAT,15-100710473-100710491-TGG,15-100710637-100710646-TGA;MOTIFS=GAT,TGA,TGG,GGT,GGA,GGTGGA;STRUC=<VC85019>	HPRC,HGSVC,1KG-ONT	No	0.112	Yes	NA,NA	NA	NA
chr15:100710413	455894	INS	2292	0.8887	0.4102	5	NA	NA	NA	NA	NA	NA	NA	NA	enhancer	No	ID=15-100710257-100710267-TGG,15-100710312-100710323-GGT,15-100710332-100710344-TGG,15-100710339-100710366-GGTGGA,15-100710381-100710392-GGT,15-100710398-100710422-TGG,15-100710399-100710426-GGTGGA,15-100710429-100710454-GGTGGA,15-100710432-100710453-GGA,15-100710453-100710463-GAT,15-100710473-100710491-TGG,15-100710637-100710646-TGA;MOTIFS=GAT,TGA,TGG,GGT,GGA,GGTGGA;STRUC=<VC85019>	HPRC,HGSVC,1KG-ONT	No	0.112	Yes	NA,NA	NA	NA
chr15:100710435	455899	INS	3570	0.8331	0.6788	3	NA	NA	NA	NA	NA	NA	NA	NA	enhancer	No	ID=15-100710257-100710267-TGG,15-100710312-100710323-GGT,15-100710332-100710344-TGG,15-100710339-100710366-GGTGGA,15-100710381-100710392-GGT,15-100710398-100710422-TGG,15-100710399-100710426-GGTGGA,15-100710429-100710454-GGTGGA,15-100710432-100710453-GGA,15-100710453-100710463-GAT,15-100710473-100710491-TGG,15-100710637-100710646-TGA;MOTIFS=GAT,TGA,TGG,GGT,GGA,GGTGGA;STRUC=<VC85019>	HPRC,HGSVC,1KG-ONT	No	0.112	Yes	NA,NA	NA	NA
chr15:100710435	455900	INS	78	0.9096	0.4948	1	NA	NA	NA	NA	NA	NA	NA	NA	enhancer	No	ID=15-100710257-100710267-TGG,15-100710312-100710323-GGT,15-100710332-100710344-TGG,15-100710339-100710366-GGTGGA,15-100710381-100710392-GGT,15-100710398-100710422-TGG,15-100710399-100710426-GGTGGA,15-100710429-100710454-GGTGGA,15-100710432-100710453-GGA,15-100710453-100710463-GAT,15-100710473-100710491-TGG,15-100710637-100710646-TGA;MOTIFS=GAT,TGA,TGG,GGT,GGA,GGTGGA;STRUC=<VC85019>	HPRC,HGSVC	No	0.112	No	NA,NA	NA	NA
chr15:100710447	455903	INS	54	0.816	0.6626	2	NA	NA	NA	NA	NA	NA	NA	NA	enhancer	No	ID=15-100710257-100710267-TGG,15-100710312-100710323-GGT,15-100710332-100710344-TGG,15-100710339-100710366-GGTGGA,15-100710381-100710392-GGT,15-100710398-100710422-TGG,15-100710399-100710426-GGTGGA,15-100710429-100710454-GGTGGA,15-100710432-100710453-GGA,15-100710453-100710463-GAT,15-100710473-100710491-TGG,15-100710637-100710646-TGA;MOTIFS=GAT,TGA,TGG,GGT,GGA,GGTGGA;STRUC=<VC85019>	HPRC,HGSVC	No	0.112	No	NA,NA	NA	NA
chr15:100710473	455904	INS	3192	0.9191	0.2998	1	NA	NA	NA	NA	NA	NA	NA	NA	enhancer	No	ID=15-100710257-100710267-TGG,15-100710312-100710323-GGT,15-100710332-100710344-TGG,15-100710339-100710366-GGTGGA,15-100710381-100710392-GGT,15-100710398-100710422-TGG,15-100710399-100710426-GGTGGA,15-100710429-100710454-GGTGGA,15-100710432-100710453-GGA,15-100710453-100710463-GAT,15-100710473-100710491-TGG,15-100710637-100710646-TGA;MOTIFS=GAT,TGA,TGG,GGT,GGA,GGTGGA;STRUC=<VC85019>	HPRC,HGSVC,1KG-ONT	No	0.112	No	NA,NA	NA	NA
chr15:100713366	455906	DEL	73	0.9717	0.2853	1	NA	NA	NA	NA	NA	NA	NA	NA	enhancer	No	NA	HPRC	No	5.437	No	NA,NA	NA	NA
chr15:100714528	455907	INS	58	0.8693	0.4969	5	NA	NA	NA	NA	NA	NA	NA	NA	NA	No	NA	NA	Yes	3.322	Yes	NA,NA	NA	NA
chr15:100719053	455908	INS	645	0.814	0.6675	2	NA	NA	NA	NA	NA	NA	NA	NA	NA	No	NA	HPRC	No	3.188	No	NA,NA	NA	NA
chr15:100719053	455917	DEL	1118	0.8206	0.6687	8	NA	NA	NA	NA	NA	NA	NA	NA	NA	No	ID=15-100719053-100719198-GGTCAGTCATGGGGGTATAGTACTCACAGTGCCAGGGTGGGCA,15-100719113-100719542-TAGTACTCACAGTGCCAGGGTGGGCAGGTCAGTCATGGGGGTATAGTACTCACAGTGCCAGGGTGGGCAGGTCAGTCATGGGGGTGTAGTACTCACAGTGCCAGGGTGGGCAGGTCAGTCATGGGGGTG,15-100719285-100719371-TAGTACTCACAGTGCCAGGGTGGGCAGGTCAGTCATGGGGGTG,15-100719414-100719548-TAGTACTCACAGTGCCAGGGTGGGCAGGTCAGTCATGGGGGTG,15-100719549-100719843-TCACAGTGCCAGGGTGGGCAGGTCAGTCATGGGGGTATAGTAC,15-100719887-100720058-TAGTACTCACAGTGCCAGGGTGGGCAGGTCAGTCATGGGGGTA,15-100719973-100720298-TAGTACTCACAGTGCCAGGGTGGGCAGGTCAGTCATGGGGGTATAGTACTCACAGTGCCAGGGTGGGCAGGTCAGTCATGGGGGTG,15-100720016-100720059-TAGTACTCACAGTGCCAGGGTGGGCAGGTCAGTCATGGGGGTG;MOTIFS=TAGTACTCACAGTGCCAGGGTGGGCAGGTCAGTCATGGGGGTG,TAGTACTCACAGTGCCAGGGTGGGCAGGTCAGTCATGGGGGTA,TAGTACTCACAGTGCCAGGGTGGGCAGGTCAGTCATGGGGGTATAGTACTCACAGTGCCAGGGTGGGCAGGTCAGTCATGGGGGTGTAGTACTCACAGTGCCAGGGTGGGCAGGTCAGTCATGGGGGTG,TCACAGTGCCAGGGTGGGCAGGTCAGTCATGGGGGTATAGTAC,TAGTACTCACAGTGCCAGGGTGGGCAGGTCAGTCATGGGGGTATAGTACTCACAGTGCCAGGGTGGGCAGGTCAGTCATGGGGGTG,GGTCAGTCATGGGGGTATAGTACTCACAGTGCCAGGGTGGGCA;STRUC=<VC85020>	HPRC,HGSVC,1KG-ONT	No	4.99	No	NA,NA	NA	NA
chr15:100719053	455916	DEL	946	0.8092	0.6719	36	NA	NA	NA	NA	NA	NA	NA	NA	NA	No	ID=15-100719053-100719198-GGTCAGTCATGGGGGTATAGTACTCACAGTGCCAGGGTGGGCA,15-100719113-100719542-TAGTACTCACAGTGCCAGGGTGGGCAGGTCAGTCATGGGGGTATAGTACTCACAGTGCCAGGGTGGGCAGGTCAGTCATGGGGGTGTAGTACTCACAGTGCCAGGGTGGGCAGGTCAGTCATGGGGGTG,15-100719285-100719371-TAGTACTCACAGTGCCAGGGTGGGCAGGTCAGTCATGGGGGTG,15-100719414-100719548-TAGTACTCACAGTGCCAGGGTGGGCAGGTCAGTCATGGGGGTG,15-100719549-100719843-TCACAGTGCCAGGGTGGGCAGGTCAGTCATGGGGGTATAGTAC,15-100719887-100720058-TAGTACTCACAGTGCCAGGGTGGGCAGGTCAGTCATGGGGGTA,15-100719973-100720298-TAGTACTCACAGTGCCAGGGTGGGCAGGTCAGTCATGGGGGTATAGTACTCACAGTGCCAGGGTGGGCAGGTCAGTCATGGGGGTG,15-100720016-100720059-TAGTACTCACAGTGCCAGGGTGGGCAGGTCAGTCATGGGGGTG;MOTIFS=TAGTACTCACAGTGCCAGGGTGGGCAGGTCAGTCATGGGGGTG,TAGTACTCACAGTGCCAGGGTGGGCAGGTCAGTCATGGGGGTA,TAGTACTCACAGTGCCAGGGTGGGCAGGTCAGTCATGGGGGTATAGTACTCACAGTGCCAGGGTGGGCAGGTCAGTCATGGGGGTGTAGTACTCACAGTGCCAGGGTGGGCAGGTCAGTCATGGGGGTG,TCACAGTGCCAGGGTGGGCAGGTCAGTCATGGGGGTATAGTAC,TAGTACTCACAGTGCCAGGGTGGGCAGGTCAGTCATGGGGGTATAGTACTCACAGTGCCAGGGTGGGCAGGTCAGTCATGGGGGTG,GGTCAGTCATGGGGGTATAGTACTCACAGTGCCAGGGTGGGCA;STRUC=<VC85020>	HPRC,HGSVC,1KG-ONT	No	4.689	No	NA,NA	NA	NA
chr15:100719053	455915	DEL	860	0.9349	0.2341	42	NA	NA	NA	NA	NA	NA	NA	NA	NA	No	ID=15-100719053-100719198-GGTCAGTCATGGGGGTATAGTACTCACAGTGCCAGGGTGGGCA,15-100719113-100719542-TAGTACTCACAGTGCCAGGGTGGGCAGGTCAGTCATGGGGGTATAGTACTCACAGTGCCAGGGTGGGCAGGTCAGTCATGGGGGTGTAGTACTCACAGTGCCAGGGTGGGCAGGTCAGTCATGGGGGTG,15-100719285-100719371-TAGTACTCACAGTGCCAGGGTGGGCAGGTCAGTCATGGGGGTG,15-100719414-100719548-TAGTACTCACAGTGCCAGGGTGGGCAGGTCAGTCATGGGGGTG,15-100719549-100719843-TCACAGTGCCAGGGTGGGCAGGTCAGTCATGGGGGTATAGTAC,15-100719887-100720058-TAGTACTCACAGTGCCAGGGTGGGCAGGTCAGTCATGGGGGTA,15-100719973-100720298-TAGTACTCACAGTGCCAGGGTGGGCAGGTCAGTCATGGGGGTATAGTACTCACAGTGCCAGGGTGGGCAGGTCAGTCATGGGGGTG,15-100720016-100720059-TAGTACTCACAGTGCCAGGGTGGGCAGGTCAGTCATGGGGGTG;MOTIFS=TAGTACTCACAGTGCCAGGGTGGGCAGGTCAGTCATGGGGGTG,TAGTACTCACAGTGCCAGGGTGGGCAGGTCAGTCATGGGGGTA,TAGTACTCACAGTGCCAGGGTGGGCAGGTCAGTCATGGGGGTATAGTACTCACAGTGCCAGGGTGGGCAGGTCAGTCATGGGGGTGTAGTACTCACAGTGCCAGGGTGGGCAGGTCAGTCATGGGGGTG,TCACAGTGCCAGGGTGGGCAGGTCAGTCATGGGGGTATAGTAC,TAGTACTCACAGTGCCAGGGTGGGCAGGTCAGTCATGGGGGTATAGTACTCACAGTGCCAGGGTGGGCAGGTCAGTCATGGGGGTG,GGTCAGTCATGGGGGTATAGTACTCACAGTGCCAGGGTGGGCA;STRUC=<VC85020>	HPRC,HGSVC,1KG-ONT	No	4.87	Yes	NA,NA	NA	NA
chr15:100719053	455914	DEL	645	0.9207	0.3092	28	NA	NA	NA	NA	NA	NA	NA	NA	NA	No	ID=15-100719053-100719198-GGTCAGTCATGGGGGTATAGTACTCACAGTGCCAGGGTGGGCA,15-100719113-100719542-TAGTACTCACAGTGCCAGGGTGGGCAGGTCAGTCATGGGGGTATAGTACTCACAGTGCCAGGGTGGGCAGGTCAGTCATGGGGGTGTAGTACTCACAGTGCCAGGGTGGGCAGGTCAGTCATGGGGGTG,15-100719285-100719371-TAGTACTCACAGTGCCAGGGTGGGCAGGTCAGTCATGGGGGTG,15-100719414-100719548-TAGTACTCACAGTGCCAGGGTGGGCAGGTCAGTCATGGGGGTG,15-100719549-100719843-TCACAGTGCCAGGGTGGGCAGGTCAGTCATGGGGGTATAGTAC,15-100719887-100720058-TAGTACTCACAGTGCCAGGGTGGGCAGGTCAGTCATGGGGGTA,15-100719973-100720298-TAGTACTCACAGTGCCAGGGTGGGCAGGTCAGTCATGGGGGTATAGTACTCACAGTGCCAGGGTGGGCAGGTCAGTCATGGGGGTG,15-100720016-100720059-TAGTACTCACAGTGCCAGGGTGGGCAGGTCAGTCATGGGGGTG;MOTIFS=TAGTACTCACAGTGCCAGGGTGGGCAGGTCAGTCATGGGGGTG,TAGTACTCACAGTGCCAGGGTGGGCAGGTCAGTCATGGGGGTA,TAGTACTCACAGTGCCAGGGTGGGCAGGTCAGTCATGGGGGTATAGTACTCACAGTGCCAGGGTGGGCAGGTCAGTCATGGGGGTGTAGTACTCACAGTGCCAGGGTGGGCAGGTCAGTCATGGGGGTG,TCACAGTGCCAGGGTGGGCAGGTCAGTCATGGGGGTATAGTAC,TAGTACTCACAGTGCCAGGGTGGGCAGGTCAGTCATGGGGGTATAGTACTCACAGTGCCAGGGTGGGCAGGTCAGTCATGGGGGTG,GGTCAGTCATGGGGGTATAGTACTCACAGTGCCAGGGTGGGCA;STRUC=<VC85020>	HPRC,HGSVC,1KG-ONT	No	5.329	No	NA,NA	NA	NA
chr15:100719053	455913	DEL	559	0.9382	0.226	42	NA	NA	NA	NA	NA	NA	NA	NA	NA	No	ID=15-100719053-100719198-GGTCAGTCATGGGGGTATAGTACTCACAGTGCCAGGGTGGGCA,15-100719113-100719542-TAGTACTCACAGTGCCAGGGTGGGCAGGTCAGTCATGGGGGTATAGTACTCACAGTGCCAGGGTGGGCAGGTCAGTCATGGGGGTGTAGTACTCACAGTGCCAGGGTGGGCAGGTCAGTCATGGGGGTG,15-100719285-100719371-TAGTACTCACAGTGCCAGGGTGGGCAGGTCAGTCATGGGGGTG,15-100719414-100719548-TAGTACTCACAGTGCCAGGGTGGGCAGGTCAGTCATGGGGGTG,15-100719549-100719843-TCACAGTGCCAGGGTGGGCAGGTCAGTCATGGGGGTATAGTAC,15-100719887-100720058-TAGTACTCACAGTGCCAGGGTGGGCAGGTCAGTCATGGGGGTA,15-100719973-100720298-TAGTACTCACAGTGCCAGGGTGGGCAGGTCAGTCATGGGGGTATAGTACTCACAGTGCCAGGGTGGGCAGGTCAGTCATGGGGGTG,15-100720016-100720059-TAGTACTCACAGTGCCAGGGTGGGCAGGTCAGTCATGGGGGTG;MOTIFS=TAGTACTCACAGTGCCAGGGTGGGCAGGTCAGTCATGGGGGTG,TAGTACTCACAGTGCCAGGGTGGGCAGGTCAGTCATGGGGGTA,TAGTACTCACAGTGCCAGGGTGGGCAGGTCAGTCATGGGGGTATAGTACTCACAGTGCCAGGGTGGGCAGGTCAGTCATGGGGGTGTAGTACTCACAGTGCCAGGGTGGGCAGGTCAGTCATGGGGGTG,TCACAGTGCCAGGGTGGGCAGGTCAGTCATGGGGGTATAGTAC,TAGTACTCACAGTGCCAGGGTGGGCAGGTCAGTCATGGGGGTATAGTACTCACAGTGCCAGGGTGGGCAGGTCAGTCATGGGGGTG,GGTCAGTCATGGGGGTATAGTACTCACAGTGCCAGGGTGGGCA;STRUC=<VC85020>	HPRC,HGSVC,1KG-ONT	No	5.309	Yes	NA,NA	NA	NA
chr15:100719053	455912	DEL	516	0.8715	0.4628	128	NA	NA	NA	NA	NA	NA	NA	NA	NA	No	ID=15-100719053-100719198-GGTCAGTCATGGGGGTATAGTACTCACAGTGCCAGGGTGGGCA,15-100719113-100719542-TAGTACTCACAGTGCCAGGGTGGGCAGGTCAGTCATGGGGGTATAGTACTCACAGTGCCAGGGTGGGCAGGTCAGTCATGGGGGTGTAGTACTCACAGTGCCAGGGTGGGCAGGTCAGTCATGGGGGTG,15-100719285-100719371-TAGTACTCACAGTGCCAGGGTGGGCAGGTCAGTCATGGGGGTG,15-100719414-100719548-TAGTACTCACAGTGCCAGGGTGGGCAGGTCAGTCATGGGGGTG,15-100719549-100719843-TCACAGTGCCAGGGTGGGCAGGTCAGTCATGGGGGTATAGTAC,15-100719887-100720058-TAGTACTCACAGTGCCAGGGTGGGCAGGTCAGTCATGGGGGTA,15-100719973-100720298-TAGTACTCACAGTGCCAGGGTGGGCAGGTCAGTCATGGGGGTATAGTACTCACAGTGCCAGGGTGGGCAGGTCAGTCATGGGGGTG,15-100720016-100720059-TAGTACTCACAGTGCCAGGGTGGGCAGGTCAGTCATGGGGGTG;MOTIFS=TAGTACTCACAGTGCCAGGGTGGGCAGGTCAGTCATGGGGGTG,TAGTACTCACAGTGCCAGGGTGGGCAGGTCAGTCATGGGGGTA,TAGTACTCACAGTGCCAGGGTGGGCAGGTCAGTCATGGGGGTATAGTACTCACAGTGCCAGGGTGGGCAGGTCAGTCATGGGGGTGTAGTACTCACAGTGCCAGGGTGGGCAGGTCAGTCATGGGGGTG,TCACAGTGCCAGGGTGGGCAGGTCAGTCATGGGGGTATAGTAC,TAGTACTCACAGTGCCAGGGTGGGCAGGTCAGTCATGGGGGTATAGTACTCACAGTGCCAGGGTGGGCAGGTCAGTCATGGGGGTG,GGTCAGTCATGGGGGTATAGTACTCACAGTGCCAGGGTGGGCA;STRUC=<VC85020>	HPRC,HGSVC,1KG-ONT	No	5.203	Yes	NA,NA	NA	NA
chr15:100719053	455911	INS	128	0.8873	0.449	1	NA	NA	NA	NA	NA	NA	NA	NA	NA	No	NA	HPRC,HGSVC	No	3.188	No	NA,NA	NA	NA
chr15:100719053	455910	INS	731	0.8204	0.6405	17	NA	NA	NA	NA	NA	NA	NA	NA	NA	No	NA	HPRC	No	3.188	Yes	NA,NA	NA	NA
chr15:100719053	455909	INS	387	0.8485	0.5711	4	NA	NA	NA	NA	NA	NA	NA	NA	NA	No	NA	HPRC	No	3.188	No	NA,NA	NA	NA
chr15:100719070	455918	INS	172	0.8323	0.6057	2	NA	NA	NA	NA	NA	NA	NA	NA	NA	No	ID=15-100719053-100719198-GGTCAGTCATGGGGGTATAGTACTCACAGTGCCAGGGTGGGCA,15-100719113-100719542-TAGTACTCACAGTGCCAGGGTGGGCAGGTCAGTCATGGGGGTATAGTACTCACAGTGCCAGGGTGGGCAGGTCAGTCATGGGGGTGTAGTACTCACAGTGCCAGGGTGGGCAGGTCAGTCATGGGGGTG,15-100719285-100719371-TAGTACTCACAGTGCCAGGGTGGGCAGGTCAGTCATGGGGGTG,15-100719414-100719548-TAGTACTCACAGTGCCAGGGTGGGCAGGTCAGTCATGGGGGTG,15-100719549-100719843-TCACAGTGCCAGGGTGGGCAGGTCAGTCATGGGGGTATAGTAC,15-100719887-100720058-TAGTACTCACAGTGCCAGGGTGGGCAGGTCAGTCATGGGGGTA,15-100719973-100720298-TAGTACTCACAGTGCCAGGGTGGGCAGGTCAGTCATGGGGGTATAGTACTCACAGTGCCAGGGTGGGCAGGTCAGTCATGGGGGTG,15-100720016-100720059-TAGTACTCACAGTGCCAGGGTGGGCAGGTCAGTCATGGGGGTG;MOTIFS=TAGTACTCACAGTGCCAGGGTGGGCAGGTCAGTCATGGGGGTG,TAGTACTCACAGTGCCAGGGTGGGCAGGTCAGTCATGGGGGTA,TAGTACTCACAGTGCCAGGGTGGGCAGGTCAGTCATGGGGGTATAGTACTCACAGTGCCAGGGTGGGCAGGTCAGTCATGGGGGTGTAGTACTCACAGTGCCAGGGTGGGCAGGTCAGTCATGGGGGTG,TCACAGTGCCAGGGTGGGCAGGTCAGTCATGGGGGTATAGTAC,TAGTACTCACAGTGCCAGGGTGGGCAGGTCAGTCATGGGGGTATAGTACTCACAGTGCCAGGGTGGGCAGGTCAGTCATGGGGGTG,GGTCAGTCATGGGGGTATAGTACTCACAGTGCCAGGGTGGGCA;STRUC=<VC85020>	HPRC,HGSVC	No	3.188	No	NA,NA	NA	NA
chr15:100719070	455919	INS	559	0.883	0.4326	3	NA	NA	NA	NA	NA	NA	NA	NA	NA	No	ID=15-100719053-100719198-GGTCAGTCATGGGGGTATAGTACTCACAGTGCCAGGGTGGGCA,15-100719113-100719542-TAGTACTCACAGTGCCAGGGTGGGCAGGTCAGTCATGGGGGTATAGTACTCACAGTGCCAGGGTGGGCAGGTCAGTCATGGGGGTGTAGTACTCACAGTGCCAGGGTGGGCAGGTCAGTCATGGGGGTG,15-100719285-100719371-TAGTACTCACAGTGCCAGGGTGGGCAGGTCAGTCATGGGGGTG,15-100719414-100719548-TAGTACTCACAGTGCCAGGGTGGGCAGGTCAGTCATGGGGGTG,15-100719549-100719843-TCACAGTGCCAGGGTGGGCAGGTCAGTCATGGGGGTATAGTAC,15-100719887-100720058-TAGTACTCACAGTGCCAGGGTGGGCAGGTCAGTCATGGGGGTA,15-100719973-100720298-TAGTACTCACAGTGCCAGGGTGGGCAGGTCAGTCATGGGGGTATAGTACTCACAGTGCCAGGGTGGGCAGGTCAGTCATGGGGGTG,15-100720016-100720059-TAGTACTCACAGTGCCAGGGTGGGCAGGTCAGTCATGGGGGTG;MOTIFS=TAGTACTCACAGTGCCAGGGTGGGCAGGTCAGTCATGGGGGTG,TAGTACTCACAGTGCCAGGGTGGGCAGGTCAGTCATGGGGGTA,TAGTACTCACAGTGCCAGGGTGGGCAGGTCAGTCATGGGGGTATAGTACTCACAGTGCCAGGGTGGGCAGGTCAGTCATGGGGGTGTAGTACTCACAGTGCCAGGGTGGGCAGGTCAGTCATGGGGGTG,TCACAGTGCCAGGGTGGGCAGGTCAGTCATGGGGGTATAGTAC,TAGTACTCACAGTGCCAGGGTGGGCAGGTCAGTCATGGGGGTATAGTACTCACAGTGCCAGGGTGGGCAGGTCAGTCATGGGGGTG,GGTCAGTCATGGGGGTATAGTACTCACAGTGCCAGGGTGGGCA;STRUC=<VC85020>	HPRC	No	3.188	Yes	NA,NA	NA	NA
chr15:100719070	455920	DEL	774	0.9039	0.3443	38	NA	NA	NA	NA	NA	NA	NA	NA	NA	No	ID=15-100719053-100719198-GGTCAGTCATGGGGGTATAGTACTCACAGTGCCAGGGTGGGCA,15-100719113-100719542-TAGTACTCACAGTGCCAGGGTGGGCAGGTCAGTCATGGGGGTATAGTACTCACAGTGCCAGGGTGGGCAGGTCAGTCATGGGGGTGTAGTACTCACAGTGCCAGGGTGGGCAGGTCAGTCATGGGGGTG,15-100719285-100719371-TAGTACTCACAGTGCCAGGGTGGGCAGGTCAGTCATGGGGGTG,15-100719414-100719548-TAGTACTCACAGTGCCAGGGTGGGCAGGTCAGTCATGGGGGTG,15-100719549-100719843-TCACAGTGCCAGGGTGGGCAGGTCAGTCATGGGGGTATAGTAC,15-100719887-100720058-TAGTACTCACAGTGCCAGGGTGGGCAGGTCAGTCATGGGGGTA,15-100719973-100720298-TAGTACTCACAGTGCCAGGGTGGGCAGGTCAGTCATGGGGGTATAGTACTCACAGTGCCAGGGTGGGCAGGTCAGTCATGGGGGTG,15-100720016-100720059-TAGTACTCACAGTGCCAGGGTGGGCAGGTCAGTCATGGGGGTG;MOTIFS=TAGTACTCACAGTGCCAGGGTGGGCAGGTCAGTCATGGGGGTG,TAGTACTCACAGTGCCAGGGTGGGCAGGTCAGTCATGGGGGTA,TAGTACTCACAGTGCCAGGGTGGGCAGGTCAGTCATGGGGGTATAGTACTCACAGTGCCAGGGTGGGCAGGTCAGTCATGGGGGTGTAGTACTCACAGTGCCAGGGTGGGCAGGTCAGTCATGGGGGTG,TCACAGTGCCAGGGTGGGCAGGTCAGTCATGGGGGTATAGTAC,TAGTACTCACAGTGCCAGGGTGGGCAGGTCAGTCATGGGGGTATAGTACTCACAGTGCCAGGGTGGGCAGGTCAGTCATGGGGGTG,GGTCAGTCATGGGGGTATAGTACTCACAGTGCCAGGGTGGGCA;STRUC=<VC85020>	HPRC,HGSVC,1KG-ONT	No	4.713	Yes	NA,NA	NA	NA
chr15:100719155	455921	INS	602	0.8599	0.5327	1	NA	NA	NA	NA	NA	NA	NA	NA	NA	No	ID=15-100719053-100719198-GGTCAGTCATGGGGGTATAGTACTCACAGTGCCAGGGTGGGCA,15-100719113-100719542-TAGTACTCACAGTGCCAGGGTGGGCAGGTCAGTCATGGGGGTATAGTACTCACAGTGCCAGGGTGGGCAGGTCAGTCATGGGGGTGTAGTACTCACAGTGCCAGGGTGGGCAGGTCAGTCATGGGGGTG,15-100719285-100719371-TAGTACTCACAGTGCCAGGGTGGGCAGGTCAGTCATGGGGGTG,15-100719414-100719548-TAGTACTCACAGTGCCAGGGTGGGCAGGTCAGTCATGGGGGTG,15-100719549-100719843-TCACAGTGCCAGGGTGGGCAGGTCAGTCATGGGGGTATAGTAC,15-100719887-100720058-TAGTACTCACAGTGCCAGGGTGGGCAGGTCAGTCATGGGGGTA,15-100719973-100720298-TAGTACTCACAGTGCCAGGGTGGGCAGGTCAGTCATGGGGGTATAGTACTCACAGTGCCAGGGTGGGCAGGTCAGTCATGGGGGTG,15-100720016-100720059-TAGTACTCACAGTGCCAGGGTGGGCAGGTCAGTCATGGGGGTG;MOTIFS=TAGTACTCACAGTGCCAGGGTGGGCAGGTCAGTCATGGGGGTG,TAGTACTCACAGTGCCAGGGTGGGCAGGTCAGTCATGGGGGTA,TAGTACTCACAGTGCCAGGGTGGGCAGGTCAGTCATGGGGGTATAGTACTCACAGTGCCAGGGTGGGCAGGTCAGTCATGGGGGTGTAGTACTCACAGTGCCAGGGTGGGCAGGTCAGTCATGGGGGTG,TCACAGTGCCAGGGTGGGCAGGTCAGTCATGGGGGTATAGTAC,TAGTACTCACAGTGCCAGGGTGGGCAGGTCAGTCATGGGGGTATAGTACTCACAGTGCCAGGGTGGGCAGGTCAGTCATGGGGGTG,GGTCAGTCATGGGGGTATAGTACTCACAGTGCCAGGGTGGGCA;STRUC=<VC85020>	HPRC	No	2.387	No	NA,NA	NA	NA
chr15:100719155	455922	DEL	129	0.8187	0.6675	18	NA	NA	NA	NA	NA	NA	NA	NA	NA	No	ID=15-100719053-100719198-GGTCAGTCATGGGGGTATAGTACTCACAGTGCCAGGGTGGGCA,15-100719113-100719542-TAGTACTCACAGTGCCAGGGTGGGCAGGTCAGTCATGGGGGTATAGTACTCACAGTGCCAGGGTGGGCAGGTCAGTCATGGGGGTGTAGTACTCACAGTGCCAGGGTGGGCAGGTCAGTCATGGGGGTG,15-100719285-100719371-TAGTACTCACAGTGCCAGGGTGGGCAGGTCAGTCATGGGGGTG,15-100719414-100719548-TAGTACTCACAGTGCCAGGGTGGGCAGGTCAGTCATGGGGGTG,15-100719549-100719843-TCACAGTGCCAGGGTGGGCAGGTCAGTCATGGGGGTATAGTAC,15-100719887-100720058-TAGTACTCACAGTGCCAGGGTGGGCAGGTCAGTCATGGGGGTA,15-100719973-100720298-TAGTACTCACAGTGCCAGGGTGGGCAGGTCAGTCATGGGGGTATAGTACTCACAGTGCCAGGGTGGGCAGGTCAGTCATGGGGGTG,15-100720016-100720059-TAGTACTCACAGTGCCAGGGTGGGCAGGTCAGTCATGGGGGTG;MOTIFS=TAGTACTCACAGTGCCAGGGTGGGCAGGTCAGTCATGGGGGTG,TAGTACTCACAGTGCCAGGGTGGGCAGGTCAGTCATGGGGGTA,TAGTACTCACAGTGCCAGGGTGGGCAGGTCAGTCATGGGGGTATAGTACTCACAGTGCCAGGGTGGGCAGGTCAGTCATGGGGGTGTAGTACTCACAGTGCCAGGGTGGGCAGGTCAGTCATGGGGGTG,TCACAGTGCCAGGGTGGGCAGGTCAGTCATGGGGGTATAGTAC,TAGTACTCACAGTGCCAGGGTGGGCAGGTCAGTCATGGGGGTATAGTACTCACAGTGCCAGGGTGGGCAGGTCAGTCATGGGGGTG,GGTCAGTCATGGGGGTATAGTACTCACAGTGCCAGGGTGGGCA;STRUC=<VC85020>	HPRC,HGSVC	No	1.886	Yes	NA,NA	NA	NA
chr15:100719199	455926	DEL	731	0.9129	0.334	45	NA	NA	NA	NA	NA	NA	NA	NA	NA	No	ID=15-100719053-100719198-GGTCAGTCATGGGGGTATAGTACTCACAGTGCCAGGGTGGGCA,15-100719113-100719542-TAGTACTCACAGTGCCAGGGTGGGCAGGTCAGTCATGGGGGTATAGTACTCACAGTGCCAGGGTGGGCAGGTCAGTCATGGGGGTGTAGTACTCACAGTGCCAGGGTGGGCAGGTCAGTCATGGGGGTG,15-100719285-100719371-TAGTACTCACAGTGCCAGGGTGGGCAGGTCAGTCATGGGGGTG,15-100719414-100719548-TAGTACTCACAGTGCCAGGGTGGGCAGGTCAGTCATGGGGGTG,15-100719549-100719843-TCACAGTGCCAGGGTGGGCAGGTCAGTCATGGGGGTATAGTAC,15-100719887-100720058-TAGTACTCACAGTGCCAGGGTGGGCAGGTCAGTCATGGGGGTA,15-100719973-100720298-TAGTACTCACAGTGCCAGGGTGGGCAGGTCAGTCATGGGGGTATAGTACTCACAGTGCCAGGGTGGGCAGGTCAGTCATGGGGGTG,15-100720016-100720059-TAGTACTCACAGTGCCAGGGTGGGCAGGTCAGTCATGGGGGTG;MOTIFS=TAGTACTCACAGTGCCAGGGTGGGCAGGTCAGTCATGGGGGTG,TAGTACTCACAGTGCCAGGGTGGGCAGGTCAGTCATGGGGGTA,TAGTACTCACAGTGCCAGGGTGGGCAGGTCAGTCATGGGGGTATAGTACTCACAGTGCCAGGGTGGGCAGGTCAGTCATGGGGGTGTAGTACTCACAGTGCCAGGGTGGGCAGGTCAGTCATGGGGGTG,TCACAGTGCCAGGGTGGGCAGGTCAGTCATGGGGGTATAGTAC,TAGTACTCACAGTGCCAGGGTGGGCAGGTCAGTCATGGGGGTATAGTACTCACAGTGCCAGGGTGGGCAGGTCAGTCATGGGGGTG,GGTCAGTCATGGGGGTATAGTACTCACAGTGCCAGGGTGGGCA;STRUC=<VC85020>	HPRC,HGSVC,1KG-ONT	No	3.719	Yes	NA,NA	NA	NA
chr15:100719199	455925	DEL	86	0.843	0.5732	84	NA	NA	NA	NA	NA	NA	NA	NA	NA	No	ID=15-100719053-100719198-GGTCAGTCATGGGGGTATAGTACTCACAGTGCCAGGGTGGGCA,15-100719113-100719542-TAGTACTCACAGTGCCAGGGTGGGCAGGTCAGTCATGGGGGTATAGTACTCACAGTGCCAGGGTGGGCAGGTCAGTCATGGGGGTGTAGTACTCACAGTGCCAGGGTGGGCAGGTCAGTCATGGGGGTG,15-100719285-100719371-TAGTACTCACAGTGCCAGGGTGGGCAGGTCAGTCATGGGGGTG,15-100719414-100719548-TAGTACTCACAGTGCCAGGGTGGGCAGGTCAGTCATGGGGGTG,15-100719549-100719843-TCACAGTGCCAGGGTGGGCAGGTCAGTCATGGGGGTATAGTAC,15-100719887-100720058-TAGTACTCACAGTGCCAGGGTGGGCAGGTCAGTCATGGGGGTA,15-100719973-100720298-TAGTACTCACAGTGCCAGGGTGGGCAGGTCAGTCATGGGGGTATAGTACTCACAGTGCCAGGGTGGGCAGGTCAGTCATGGGGGTG,15-100720016-100720059-TAGTACTCACAGTGCCAGGGTGGGCAGGTCAGTCATGGGGGTG;MOTIFS=TAGTACTCACAGTGCCAGGGTGGGCAGGTCAGTCATGGGGGTG,TAGTACTCACAGTGCCAGGGTGGGCAGGTCAGTCATGGGGGTA,TAGTACTCACAGTGCCAGGGTGGGCAGGTCAGTCATGGGGGTATAGTACTCACAGTGCCAGGGTGGGCAGGTCAGTCATGGGGGTGTAGTACTCACAGTGCCAGGGTGGGCAGGTCAGTCATGGGGGTG,TCACAGTGCCAGGGTGGGCAGGTCAGTCATGGGGGTATAGTAC,TAGTACTCACAGTGCCAGGGTGGGCAGGTCAGTCATGGGGGTATAGTACTCACAGTGCCAGGGTGGGCAGGTCAGTCATGGGGGTG,GGTCAGTCATGGGGGTATAGTACTCACAGTGCCAGGGTGGGCA;STRUC=<VC85020>	HPRC,HGSVC,1KG-ONT	No	4.526	Yes	NA,NA	NA	NA
chr15:100719199	455924	INS	258	0.7942	0.6973	6	NA	NA	NA	NA	NA	NA	NA	NA	NA	No	ID=15-100719053-100719198-GGTCAGTCATGGGGGTATAGTACTCACAGTGCCAGGGTGGGCA,15-100719113-100719542-TAGTACTCACAGTGCCAGGGTGGGCAGGTCAGTCATGGGGGTATAGTACTCACAGTGCCAGGGTGGGCAGGTCAGTCATGGGGGTGTAGTACTCACAGTGCCAGGGTGGGCAGGTCAGTCATGGGGGTG,15-100719285-100719371-TAGTACTCACAGTGCCAGGGTGGGCAGGTCAGTCATGGGGGTG,15-100719414-100719548-TAGTACTCACAGTGCCAGGGTGGGCAGGTCAGTCATGGGGGTG,15-100719549-100719843-TCACAGTGCCAGGGTGGGCAGGTCAGTCATGGGGGTATAGTAC,15-100719887-100720058-TAGTACTCACAGTGCCAGGGTGGGCAGGTCAGTCATGGGGGTA,15-100719973-100720298-TAGTACTCACAGTGCCAGGGTGGGCAGGTCAGTCATGGGGGTATAGTACTCACAGTGCCAGGGTGGGCAGGTCAGTCATGGGGGTG,15-100720016-100720059-TAGTACTCACAGTGCCAGGGTGGGCAGGTCAGTCATGGGGGTG;MOTIFS=TAGTACTCACAGTGCCAGGGTGGGCAGGTCAGTCATGGGGGTG,TAGTACTCACAGTGCCAGGGTGGGCAGGTCAGTCATGGGGGTA,TAGTACTCACAGTGCCAGGGTGGGCAGGTCAGTCATGGGGGTATAGTACTCACAGTGCCAGGGTGGGCAGGTCAGTCATGGGGGTGTAGTACTCACAGTGCCAGGGTGGGCAGGTCAGTCATGGGGGTG,TCACAGTGCCAGGGTGGGCAGGTCAGTCATGGGGGTATAGTAC,TAGTACTCACAGTGCCAGGGTGGGCAGGTCAGTCATGGGGGTATAGTACTCACAGTGCCAGGGTGGGCAGGTCAGTCATGGGGGTG,GGTCAGTCATGGGGGTATAGTACTCACAGTGCCAGGGTGGGCA;STRUC=<VC85020>	HPRC,HGSVC,1KG-ONT	No	4.265	Yes	NA,NA	NA	NA
chr15:100719199	455923	INS	301	0.9501	0.2032	9	NA	NA	NA	NA	NA	NA	NA	NA	NA	No	ID=15-100719053-100719198-GGTCAGTCATGGGGGTATAGTACTCACAGTGCCAGGGTGGGCA,15-100719113-100719542-TAGTACTCACAGTGCCAGGGTGGGCAGGTCAGTCATGGGGGTATAGTACTCACAGTGCCAGGGTGGGCAGGTCAGTCATGGGGGTGTAGTACTCACAGTGCCAGGGTGGGCAGGTCAGTCATGGGGGTG,15-100719285-100719371-TAGTACTCACAGTGCCAGGGTGGGCAGGTCAGTCATGGGGGTG,15-100719414-100719548-TAGTACTCACAGTGCCAGGGTGGGCAGGTCAGTCATGGGGGTG,15-100719549-100719843-TCACAGTGCCAGGGTGGGCAGGTCAGTCATGGGGGTATAGTAC,15-100719887-100720058-TAGTACTCACAGTGCCAGGGTGGGCAGGTCAGTCATGGGGGTA,15-100719973-100720298-TAGTACTCACAGTGCCAGGGTGGGCAGGTCAGTCATGGGGGTATAGTACTCACAGTGCCAGGGTGGGCAGGTCAGTCATGGGGGTG,15-100720016-100720059-TAGTACTCACAGTGCCAGGGTGGGCAGGTCAGTCATGGGGGTG;MOTIFS=TAGTACTCACAGTGCCAGGGTGGGCAGGTCAGTCATGGGGGTG,TAGTACTCACAGTGCCAGGGTGGGCAGGTCAGTCATGGGGGTA,TAGTACTCACAGTGCCAGGGTGGGCAGGTCAGTCATGGGGGTATAGTACTCACAGTGCCAGGGTGGGCAGGTCAGTCATGGGGGTGTAGTACTCACAGTGCCAGGGTGGGCAGGTCAGTCATGGGGGTG,TCACAGTGCCAGGGTGGGCAGGTCAGTCATGGGGGTATAGTAC,TAGTACTCACAGTGCCAGGGTGGGCAGGTCAGTCATGGGGGTATAGTACTCACAGTGCCAGGGTGGGCAGGTCAGTCATGGGGGTG,GGTCAGTCATGGGGGTATAGTACTCACAGTGCCAGGGTGGGCA;STRUC=<VC85020>	HPRC,HGSVC,1KG-ONT	No	4.265	Yes	NA,NA	NA	NA
chr15:100719200	455927	INS	91	0.8534	0.5508	1	NA	NA	NA	NA	NA	NA	NA	NA	NA	No	ID=15-100719053-100719198-GGTCAGTCATGGGGGTATAGTACTCACAGTGCCAGGGTGGGCA,15-100719113-100719542-TAGTACTCACAGTGCCAGGGTGGGCAGGTCAGTCATGGGGGTATAGTACTCACAGTGCCAGGGTGGGCAGGTCAGTCATGGGGGTGTAGTACTCACAGTGCCAGGGTGGGCAGGTCAGTCATGGGGGTG,15-100719285-100719371-TAGTACTCACAGTGCCAGGGTGGGCAGGTCAGTCATGGGGGTG,15-100719414-100719548-TAGTACTCACAGTGCCAGGGTGGGCAGGTCAGTCATGGGGGTG,15-100719549-100719843-TCACAGTGCCAGGGTGGGCAGGTCAGTCATGGGGGTATAGTAC,15-100719887-100720058-TAGTACTCACAGTGCCAGGGTGGGCAGGTCAGTCATGGGGGTA,15-100719973-100720298-TAGTACTCACAGTGCCAGGGTGGGCAGGTCAGTCATGGGGGTATAGTACTCACAGTGCCAGGGTGGGCAGGTCAGTCATGGGGGTG,15-100720016-100720059-TAGTACTCACAGTGCCAGGGTGGGCAGGTCAGTCATGGGGGTG;MOTIFS=TAGTACTCACAGTGCCAGGGTGGGCAGGTCAGTCATGGGGGTG,TAGTACTCACAGTGCCAGGGTGGGCAGGTCAGTCATGGGGGTA,TAGTACTCACAGTGCCAGGGTGGGCAGGTCAGTCATGGGGGTATAGTACTCACAGTGCCAGGGTGGGCAGGTCAGTCATGGGGGTGTAGTACTCACAGTGCCAGGGTGGGCAGGTCAGTCATGGGGGTG,TCACAGTGCCAGGGTGGGCAGGTCAGTCATGGGGGTATAGTAC,TAGTACTCACAGTGCCAGGGTGGGCAGGTCAGTCATGGGGGTATAGTACTCACAGTGCCAGGGTGGGCAGGTCAGTCATGGGGGTG,GGTCAGTCATGGGGGTATAGTACTCACAGTGCCAGGGTGGGCA;STRUC=<VC85020>	HPRC,HGSVC,1KG-ONT	No	4.265	No	NA,NA	NA	NA
chr15:100719205	455928	DEL	344	0.8832	0.4157	17	NA	NA	NA	NA	NA	NA	NA	NA	NA	No	ID=15-100719053-100719198-GGTCAGTCATGGGGGTATAGTACTCACAGTGCCAGGGTGGGCA,15-100719113-100719542-TAGTACTCACAGTGCCAGGGTGGGCAGGTCAGTCATGGGGGTATAGTACTCACAGTGCCAGGGTGGGCAGGTCAGTCATGGGGGTGTAGTACTCACAGTGCCAGGGTGGGCAGGTCAGTCATGGGGGTG,15-100719285-100719371-TAGTACTCACAGTGCCAGGGTGGGCAGGTCAGTCATGGGGGTG,15-100719414-100719548-TAGTACTCACAGTGCCAGGGTGGGCAGGTCAGTCATGGGGGTG,15-100719549-100719843-TCACAGTGCCAGGGTGGGCAGGTCAGTCATGGGGGTATAGTAC,15-100719887-100720058-TAGTACTCACAGTGCCAGGGTGGGCAGGTCAGTCATGGGGGTA,15-100719973-100720298-TAGTACTCACAGTGCCAGGGTGGGCAGGTCAGTCATGGGGGTATAGTACTCACAGTGCCAGGGTGGGCAGGTCAGTCATGGGGGTG,15-100720016-100720059-TAGTACTCACAGTGCCAGGGTGGGCAGGTCAGTCATGGGGGTG;MOTIFS=TAGTACTCACAGTGCCAGGGTGGGCAGGTCAGTCATGGGGGTG,TAGTACTCACAGTGCCAGGGTGGGCAGGTCAGTCATGGGGGTA,TAGTACTCACAGTGCCAGGGTGGGCAGGTCAGTCATGGGGGTATAGTACTCACAGTGCCAGGGTGGGCAGGTCAGTCATGGGGGTGTAGTACTCACAGTGCCAGGGTGGGCAGGTCAGTCATGGGGGTG,TCACAGTGCCAGGGTGGGCAGGTCAGTCATGGGGGTATAGTAC,TAGTACTCACAGTGCCAGGGTGGGCAGGTCAGTCATGGGGGTATAGTACTCACAGTGCCAGGGTGGGCAGGTCAGTCATGGGGGTG,GGTCAGTCATGGGGGTATAGTACTCACAGTGCCAGGGTGGGCA;STRUC=<VC85020>	HPRC,HGSVC,1KG-ONT	No	4.511	No	NA,NA	NA	NA
chr15:100719267	455929	DEL	1032	0.8757	0.4503	68	NA	NA	NA	NA	NA	NA	NA	NA	NA	No	ID=15-100719053-100719198-GGTCAGTCATGGGGGTATAGTACTCACAGTGCCAGGGTGGGCA,15-100719113-100719542-TAGTACTCACAGTGCCAGGGTGGGCAGGTCAGTCATGGGGGTATAGTACTCACAGTGCCAGGGTGGGCAGGTCAGTCATGGGGGTGTAGTACTCACAGTGCCAGGGTGGGCAGGTCAGTCATGGGGGTG,15-100719285-100719371-TAGTACTCACAGTGCCAGGGTGGGCAGGTCAGTCATGGGGGTG,15-100719414-100719548-TAGTACTCACAGTGCCAGGGTGGGCAGGTCAGTCATGGGGGTG,15-100719549-100719843-TCACAGTGCCAGGGTGGGCAGGTCAGTCATGGGGGTATAGTAC,15-100719887-100720058-TAGTACTCACAGTGCCAGGGTGGGCAGGTCAGTCATGGGGGTA,15-100719973-100720298-TAGTACTCACAGTGCCAGGGTGGGCAGGTCAGTCATGGGGGTATAGTACTCACAGTGCCAGGGTGGGCAGGTCAGTCATGGGGGTG,15-100720016-100720059-TAGTACTCACAGTGCCAGGGTGGGCAGGTCAGTCATGGGGGTG;MOTIFS=TAGTACTCACAGTGCCAGGGTGGGCAGGTCAGTCATGGGGGTG,TAGTACTCACAGTGCCAGGGTGGGCAGGTCAGTCATGGGGGTA,TAGTACTCACAGTGCCAGGGTGGGCAGGTCAGTCATGGGGGTATAGTACTCACAGTGCCAGGGTGGGCAGGTCAGTCATGGGGGTGTAGTACTCACAGTGCCAGGGTGGGCAGGTCAGTCATGGGGGTG,TCACAGTGCCAGGGTGGGCAGGTCAGTCATGGGGGTATAGTAC,TAGTACTCACAGTGCCAGGGTGGGCAGGTCAGTCATGGGGGTATAGTACTCACAGTGCCAGGGTGGGCAGGTCAGTCATGGGGGTG,GGTCAGTCATGGGGGTATAGTACTCACAGTGCCAGGGTGGGCA;STRUC=<VC85020>	HPRC,HGSVC,1KG-ONT	No	4.662	Yes	NA,NA	NA	NA
chr15:100719285	455930	INS	774	0.8609	0.5355	29	NA	NA	NA	NA	NA	NA	NA	NA	NA	No	ID=15-100719053-100719198-GGTCAGTCATGGGGGTATAGTACTCACAGTGCCAGGGTGGGCA,15-100719113-100719542-TAGTACTCACAGTGCCAGGGTGGGCAGGTCAGTCATGGGGGTATAGTACTCACAGTGCCAGGGTGGGCAGGTCAGTCATGGGGGTGTAGTACTCACAGTGCCAGGGTGGGCAGGTCAGTCATGGGGGTG,15-100719285-100719371-TAGTACTCACAGTGCCAGGGTGGGCAGGTCAGTCATGGGGGTG,15-100719414-100719548-TAGTACTCACAGTGCCAGGGTGGGCAGGTCAGTCATGGGGGTG,15-100719549-100719843-TCACAGTGCCAGGGTGGGCAGGTCAGTCATGGGGGTATAGTAC,15-100719887-100720058-TAGTACTCACAGTGCCAGGGTGGGCAGGTCAGTCATGGGGGTA,15-100719973-100720298-TAGTACTCACAGTGCCAGGGTGGGCAGGTCAGTCATGGGGGTATAGTACTCACAGTGCCAGGGTGGGCAGGTCAGTCATGGGGGTG,15-100720016-100720059-TAGTACTCACAGTGCCAGGGTGGGCAGGTCAGTCATGGGGGTG;MOTIFS=TAGTACTCACAGTGCCAGGGTGGGCAGGTCAGTCATGGGGGTG,TAGTACTCACAGTGCCAGGGTGGGCAGGTCAGTCATGGGGGTA,TAGTACTCACAGTGCCAGGGTGGGCAGGTCAGTCATGGGGGTATAGTACTCACAGTGCCAGGGTGGGCAGGTCAGTCATGGGGGTGTAGTACTCACAGTGCCAGGGTGGGCAGGTCAGTCATGGGGGTG,TCACAGTGCCAGGGTGGGCAGGTCAGTCATGGGGGTATAGTAC,TAGTACTCACAGTGCCAGGGTGGGCAGGTCAGTCATGGGGGTATAGTACTCACAGTGCCAGGGTGGGCAGGTCAGTCATGGGGGTG,GGTCAGTCATGGGGGTATAGTACTCACAGTGCCAGGGTGGGCA;STRUC=<VC85020>	HPRC,HGSVC	No	5.408	No	NA,NA	NA	NA
chr15:100719310	455931	INS	86	0.9152	0.3645	24	NA	NA	NA	NA	NA	NA	NA	NA	NA	No	ID=15-100719053-100719198-GGTCAGTCATGGGGGTATAGTACTCACAGTGCCAGGGTGGGCA,15-100719113-100719542-TAGTACTCACAGTGCCAGGGTGGGCAGGTCAGTCATGGGGGTATAGTACTCACAGTGCCAGGGTGGGCAGGTCAGTCATGGGGGTGTAGTACTCACAGTGCCAGGGTGGGCAGGTCAGTCATGGGGGTG,15-100719285-100719371-TAGTACTCACAGTGCCAGGGTGGGCAGGTCAGTCATGGGGGTG,15-100719414-100719548-TAGTACTCACAGTGCCAGGGTGGGCAGGTCAGTCATGGGGGTG,15-100719549-100719843-TCACAGTGCCAGGGTGGGCAGGTCAGTCATGGGGGTATAGTAC,15-100719887-100720058-TAGTACTCACAGTGCCAGGGTGGGCAGGTCAGTCATGGGGGTA,15-100719973-100720298-TAGTACTCACAGTGCCAGGGTGGGCAGGTCAGTCATGGGGGTATAGTACTCACAGTGCCAGGGTGGGCAGGTCAGTCATGGGGGTG,15-100720016-100720059-TAGTACTCACAGTGCCAGGGTGGGCAGGTCAGTCATGGGGGTG;MOTIFS=TAGTACTCACAGTGCCAGGGTGGGCAGGTCAGTCATGGGGGTG,TAGTACTCACAGTGCCAGGGTGGGCAGGTCAGTCATGGGGGTA,TAGTACTCACAGTGCCAGGGTGGGCAGGTCAGTCATGGGGGTATAGTACTCACAGTGCCAGGGTGGGCAGGTCAGTCATGGGGGTGTAGTACTCACAGTGCCAGGGTGGGCAGGTCAGTCATGGGGGTG,TCACAGTGCCAGGGTGGGCAGGTCAGTCATGGGGGTATAGTAC,TAGTACTCACAGTGCCAGGGTGGGCAGGTCAGTCATGGGGGTATAGTACTCACAGTGCCAGGGTGGGCAGGTCAGTCATGGGGGTG,GGTCAGTCATGGGGGTATAGTACTCACAGTGCCAGGGTGGGCA;STRUC=<VC85020>	HPRC,HGSVC,1KG-ONT	No	8.236	Yes	NA,NA	NA	NA
chr15:100719328	455932	INS	1560	0.8076	0.6753	26	NA	NA	NA	NA	NA	NA	NA	NA	NA	No	ID=15-100719053-100719198-GGTCAGTCATGGGGGTATAGTACTCACAGTGCCAGGGTGGGCA,15-100719113-100719542-TAGTACTCACAGTGCCAGGGTGGGCAGGTCAGTCATGGGGGTATAGTACTCACAGTGCCAGGGTGGGCAGGTCAGTCATGGGGGTGTAGTACTCACAGTGCCAGGGTGGGCAGGTCAGTCATGGGGGTG,15-100719285-100719371-TAGTACTCACAGTGCCAGGGTGGGCAGGTCAGTCATGGGGGTG,15-100719414-100719548-TAGTACTCACAGTGCCAGGGTGGGCAGGTCAGTCATGGGGGTG,15-100719549-100719843-TCACAGTGCCAGGGTGGGCAGGTCAGTCATGGGGGTATAGTAC,15-100719887-100720058-TAGTACTCACAGTGCCAGGGTGGGCAGGTCAGTCATGGGGGTA,15-100719973-100720298-TAGTACTCACAGTGCCAGGGTGGGCAGGTCAGTCATGGGGGTATAGTACTCACAGTGCCAGGGTGGGCAGGTCAGTCATGGGGGTG,15-100720016-100720059-TAGTACTCACAGTGCCAGGGTGGGCAGGTCAGTCATGGGGGTG;MOTIFS=TAGTACTCACAGTGCCAGGGTGGGCAGGTCAGTCATGGGGGTG,TAGTACTCACAGTGCCAGGGTGGGCAGGTCAGTCATGGGGGTA,TAGTACTCACAGTGCCAGGGTGGGCAGGTCAGTCATGGGGGTATAGTACTCACAGTGCCAGGGTGGGCAGGTCAGTCATGGGGGTGTAGTACTCACAGTGCCAGGGTGGGCAGGTCAGTCATGGGGGTG,TCACAGTGCCAGGGTGGGCAGGTCAGTCATGGGGGTATAGTAC,TAGTACTCACAGTGCCAGGGTGGGCAGGTCAGTCATGGGGGTATAGTACTCACAGTGCCAGGGTGGGCAGGTCAGTCATGGGGGTG,GGTCAGTCATGGGGGTATAGTACTCACAGTGCCAGGGTGGGCA;STRUC=<VC85020>	HPRC,HGSVC	No	7.69	Yes	NA,NA	NA	NA
chr15:100719328	455933	INS	903	0.8227	0.692	29	NA	NA	NA	NA	NA	NA	NA	NA	NA	No	ID=15-100719053-100719198-GGTCAGTCATGGGGGTATAGTACTCACAGTGCCAGGGTGGGCA,15-100719113-100719542-TAGTACTCACAGTGCCAGGGTGGGCAGGTCAGTCATGGGGGTATAGTACTCACAGTGCCAGGGTGGGCAGGTCAGTCATGGGGGTGTAGTACTCACAGTGCCAGGGTGGGCAGGTCAGTCATGGGGGTG,15-100719285-100719371-TAGTACTCACAGTGCCAGGGTGGGCAGGTCAGTCATGGGGGTG,15-100719414-100719548-TAGTACTCACAGTGCCAGGGTGGGCAGGTCAGTCATGGGGGTG,15-100719549-100719843-TCACAGTGCCAGGGTGGGCAGGTCAGTCATGGGGGTATAGTAC,15-100719887-100720058-TAGTACTCACAGTGCCAGGGTGGGCAGGTCAGTCATGGGGGTA,15-100719973-100720298-TAGTACTCACAGTGCCAGGGTGGGCAGGTCAGTCATGGGGGTATAGTACTCACAGTGCCAGGGTGGGCAGGTCAGTCATGGGGGTG,15-100720016-100720059-TAGTACTCACAGTGCCAGGGTGGGCAGGTCAGTCATGGGGGTG;MOTIFS=TAGTACTCACAGTGCCAGGGTGGGCAGGTCAGTCATGGGGGTG,TAGTACTCACAGTGCCAGGGTGGGCAGGTCAGTCATGGGGGTA,TAGTACTCACAGTGCCAGGGTGGGCAGGTCAGTCATGGGGGTATAGTACTCACAGTGCCAGGGTGGGCAGGTCAGTCATGGGGGTGTAGTACTCACAGTGCCAGGGTGGGCAGGTCAGTCATGGGGGTG,TCACAGTGCCAGGGTGGGCAGGTCAGTCATGGGGGTATAGTAC,TAGTACTCACAGTGCCAGGGTGGGCAGGTCAGTCATGGGGGTATAGTACTCACAGTGCCAGGGTGGGCAGGTCAGTCATGGGGGTG,GGTCAGTCATGGGGGTATAGTACTCACAGTGCCAGGGTGGGCA;STRUC=<VC85020>	HPRC,HGSVC	No	7.69	Yes	NA,NA	NA	NA
chr15:100719328	455934	DEL	301	0.905	0.3332	26	NA	NA	NA	NA	NA	NA	NA	NA	NA	No	ID=15-100719053-100719198-GGTCAGTCATGGGGGTATAGTACTCACAGTGCCAGGGTGGGCA,15-100719113-100719542-TAGTACTCACAGTGCCAGGGTGGGCAGGTCAGTCATGGGGGTATAGTACTCACAGTGCCAGGGTGGGCAGGTCAGTCATGGGGGTGTAGTACTCACAGTGCCAGGGTGGGCAGGTCAGTCATGGGGGTG,15-100719285-100719371-TAGTACTCACAGTGCCAGGGTGGGCAGGTCAGTCATGGGGGTG,15-100719414-100719548-TAGTACTCACAGTGCCAGGGTGGGCAGGTCAGTCATGGGGGTG,15-100719549-100719843-TCACAGTGCCAGGGTGGGCAGGTCAGTCATGGGGGTATAGTAC,15-100719887-100720058-TAGTACTCACAGTGCCAGGGTGGGCAGGTCAGTCATGGGGGTA,15-100719973-100720298-TAGTACTCACAGTGCCAGGGTGGGCAGGTCAGTCATGGGGGTATAGTACTCACAGTGCCAGGGTGGGCAGGTCAGTCATGGGGGTG,15-100720016-100720059-TAGTACTCACAGTGCCAGGGTGGGCAGGTCAGTCATGGGGGTG;MOTIFS=TAGTACTCACAGTGCCAGGGTGGGCAGGTCAGTCATGGGGGTG,TAGTACTCACAGTGCCAGGGTGGGCAGGTCAGTCATGGGGGTA,TAGTACTCACAGTGCCAGGGTGGGCAGGTCAGTCATGGGGGTATAGTACTCACAGTGCCAGGGTGGGCAGGTCAGTCATGGGGGTGTAGTACTCACAGTGCCAGGGTGGGCAGGTCAGTCATGGGGGTG,TCACAGTGCCAGGGTGGGCAGGTCAGTCATGGGGGTATAGTAC,TAGTACTCACAGTGCCAGGGTGGGCAGGTCAGTCATGGGGGTATAGTACTCACAGTGCCAGGGTGGGCAGGTCAGTCATGGGGGTG,GGTCAGTCATGGGGGTATAGTACTCACAGTGCCAGGGTGGGCA;STRUC=<VC85020>	HPRC,HGSVC,1KG-ONT	No	5.616	Yes	NA,NA	NA	NA
chr15:100719371	455938	INS	473	0.8791	0.4547	61	NA	NA	NA	NA	NA	NA	NA	NA	NA	No	ID=15-100719053-100719198-GGTCAGTCATGGGGGTATAGTACTCACAGTGCCAGGGTGGGCA,15-100719113-100719542-TAGTACTCACAGTGCCAGGGTGGGCAGGTCAGTCATGGGGGTATAGTACTCACAGTGCCAGGGTGGGCAGGTCAGTCATGGGGGTGTAGTACTCACAGTGCCAGGGTGGGCAGGTCAGTCATGGGGGTG,15-100719285-100719371-TAGTACTCACAGTGCCAGGGTGGGCAGGTCAGTCATGGGGGTG,15-100719414-100719548-TAGTACTCACAGTGCCAGGGTGGGCAGGTCAGTCATGGGGGTG,15-100719549-100719843-TCACAGTGCCAGGGTGGGCAGGTCAGTCATGGGGGTATAGTAC,15-100719887-100720058-TAGTACTCACAGTGCCAGGGTGGGCAGGTCAGTCATGGGGGTA,15-100719973-100720298-TAGTACTCACAGTGCCAGGGTGGGCAGGTCAGTCATGGGGGTATAGTACTCACAGTGCCAGGGTGGGCAGGTCAGTCATGGGGGTG,15-100720016-100720059-TAGTACTCACAGTGCCAGGGTGGGCAGGTCAGTCATGGGGGTG;MOTIFS=TAGTACTCACAGTGCCAGGGTGGGCAGGTCAGTCATGGGGGTG,TAGTACTCACAGTGCCAGGGTGGGCAGGTCAGTCATGGGGGTA,TAGTACTCACAGTGCCAGGGTGGGCAGGTCAGTCATGGGGGTATAGTACTCACAGTGCCAGGGTGGGCAGGTCAGTCATGGGGGTGTAGTACTCACAGTGCCAGGGTGGGCAGGTCAGTCATGGGGGTG,TCACAGTGCCAGGGTGGGCAGGTCAGTCATGGGGGTATAGTAC,TAGTACTCACAGTGCCAGGGTGGGCAGGTCAGTCATGGGGGTATAGTACTCACAGTGCCAGGGTGGGCAGGTCAGTCATGGGGGTG,GGTCAGTCATGGGGGTATAGTACTCACAGTGCCAGGGTGGGCA;STRUC=<VC85020>	HPRC	No	4.265	Yes	NA,NA	NA	NA
chr15:100719371	455937	INS	215	0.8753	0.4605	14	NA	NA	NA	NA	NA	NA	NA	NA	NA	No	ID=15-100719053-100719198-GGTCAGTCATGGGGGTATAGTACTCACAGTGCCAGGGTGGGCA,15-100719113-100719542-TAGTACTCACAGTGCCAGGGTGGGCAGGTCAGTCATGGGGGTATAGTACTCACAGTGCCAGGGTGGGCAGGTCAGTCATGGGGGTGTAGTACTCACAGTGCCAGGGTGGGCAGGTCAGTCATGGGGGTG,15-100719285-100719371-TAGTACTCACAGTGCCAGGGTGGGCAGGTCAGTCATGGGGGTG,15-100719414-100719548-TAGTACTCACAGTGCCAGGGTGGGCAGGTCAGTCATGGGGGTG,15-100719549-100719843-TCACAGTGCCAGGGTGGGCAGGTCAGTCATGGGGGTATAGTAC,15-100719887-100720058-TAGTACTCACAGTGCCAGGGTGGGCAGGTCAGTCATGGGGGTA,15-100719973-100720298-TAGTACTCACAGTGCCAGGGTGGGCAGGTCAGTCATGGGGGTATAGTACTCACAGTGCCAGGGTGGGCAGGTCAGTCATGGGGGTG,15-100720016-100720059-TAGTACTCACAGTGCCAGGGTGGGCAGGTCAGTCATGGGGGTG;MOTIFS=TAGTACTCACAGTGCCAGGGTGGGCAGGTCAGTCATGGGGGTG,TAGTACTCACAGTGCCAGGGTGGGCAGGTCAGTCATGGGGGTA,TAGTACTCACAGTGCCAGGGTGGGCAGGTCAGTCATGGGGGTATAGTACTCACAGTGCCAGGGTGGGCAGGTCAGTCATGGGGGTGTAGTACTCACAGTGCCAGGGTGGGCAGGTCAGTCATGGGGGTG,TCACAGTGCCAGGGTGGGCAGGTCAGTCATGGGGGTATAGTAC,TAGTACTCACAGTGCCAGGGTGGGCAGGTCAGTCATGGGGGTATAGTACTCACAGTGCCAGGGTGGGCAGGTCAGTCATGGGGGTG,GGTCAGTCATGGGGGTATAGTACTCACAGTGCCAGGGTGGGCA;STRUC=<VC85020>	HPRC,HGSVC,1KG-ONT	No	4.265	Yes	NA,NA	NA	NA
chr15:100719371	455936	INS	430	0.8177	0.6783	11	NA	NA	NA	NA	NA	NA	NA	NA	NA	No	ID=15-100719053-100719198-GGTCAGTCATGGGGGTATAGTACTCACAGTGCCAGGGTGGGCA,15-100719113-100719542-TAGTACTCACAGTGCCAGGGTGGGCAGGTCAGTCATGGGGGTATAGTACTCACAGTGCCAGGGTGGGCAGGTCAGTCATGGGGGTGTAGTACTCACAGTGCCAGGGTGGGCAGGTCAGTCATGGGGGTG,15-100719285-100719371-TAGTACTCACAGTGCCAGGGTGGGCAGGTCAGTCATGGGGGTG,15-100719414-100719548-TAGTACTCACAGTGCCAGGGTGGGCAGGTCAGTCATGGGGGTG,15-100719549-100719843-TCACAGTGCCAGGGTGGGCAGGTCAGTCATGGGGGTATAGTAC,15-100719887-100720058-TAGTACTCACAGTGCCAGGGTGGGCAGGTCAGTCATGGGGGTA,15-100719973-100720298-TAGTACTCACAGTGCCAGGGTGGGCAGGTCAGTCATGGGGGTATAGTACTCACAGTGCCAGGGTGGGCAGGTCAGTCATGGGGGTG,15-100720016-100720059-TAGTACTCACAGTGCCAGGGTGGGCAGGTCAGTCATGGGGGTG;MOTIFS=TAGTACTCACAGTGCCAGGGTGGGCAGGTCAGTCATGGGGGTG,TAGTACTCACAGTGCCAGGGTGGGCAGGTCAGTCATGGGGGTA,TAGTACTCACAGTGCCAGGGTGGGCAGGTCAGTCATGGGGGTATAGTACTCACAGTGCCAGGGTGGGCAGGTCAGTCATGGGGGTGTAGTACTCACAGTGCCAGGGTGGGCAGGTCAGTCATGGGGGTG,TCACAGTGCCAGGGTGGGCAGGTCAGTCATGGGGGTATAGTAC,TAGTACTCACAGTGCCAGGGTGGGCAGGTCAGTCATGGGGGTATAGTACTCACAGTGCCAGGGTGGGCAGGTCAGTCATGGGGGTG,GGTCAGTCATGGGGGTATAGTACTCACAGTGCCAGGGTGGGCA;STRUC=<VC85020>	HPRC	No	4.265	Yes	NA,NA	NA	NA
chr15:100719371	455935	INS	344	0.8873	0.3899	15	NA	NA	NA	NA	NA	NA	NA	NA	NA	No	ID=15-100719053-100719198-GGTCAGTCATGGGGGTATAGTACTCACAGTGCCAGGGTGGGCA,15-100719113-100719542-TAGTACTCACAGTGCCAGGGTGGGCAGGTCAGTCATGGGGGTATAGTACTCACAGTGCCAGGGTGGGCAGGTCAGTCATGGGGGTGTAGTACTCACAGTGCCAGGGTGGGCAGGTCAGTCATGGGGGTG,15-100719285-100719371-TAGTACTCACAGTGCCAGGGTGGGCAGGTCAGTCATGGGGGTG,15-100719414-100719548-TAGTACTCACAGTGCCAGGGTGGGCAGGTCAGTCATGGGGGTG,15-100719549-100719843-TCACAGTGCCAGGGTGGGCAGGTCAGTCATGGGGGTATAGTAC,15-100719887-100720058-TAGTACTCACAGTGCCAGGGTGGGCAGGTCAGTCATGGGGGTA,15-100719973-100720298-TAGTACTCACAGTGCCAGGGTGGGCAGGTCAGTCATGGGGGTATAGTACTCACAGTGCCAGGGTGGGCAGGTCAGTCATGGGGGTG,15-100720016-100720059-TAGTACTCACAGTGCCAGGGTGGGCAGGTCAGTCATGGGGGTG;MOTIFS=TAGTACTCACAGTGCCAGGGTGGGCAGGTCAGTCATGGGGGTG,TAGTACTCACAGTGCCAGGGTGGGCAGGTCAGTCATGGGGGTA,TAGTACTCACAGTGCCAGGGTGGGCAGGTCAGTCATGGGGGTATAGTACTCACAGTGCCAGGGTGGGCAGGTCAGTCATGGGGGTGTAGTACTCACAGTGCCAGGGTGGGCAGGTCAGTCATGGGGGTG,TCACAGTGCCAGGGTGGGCAGGTCAGTCATGGGGGTATAGTAC,TAGTACTCACAGTGCCAGGGTGGGCAGGTCAGTCATGGGGGTATAGTACTCACAGTGCCAGGGTGGGCAGGTCAGTCATGGGGGTG,GGTCAGTCATGGGGGTATAGTACTCACAGTGCCAGGGTGGGCA;STRUC=<VC85020>	HPRC,1KG-ONT	No	4.265	Yes	NA,NA	NA	NA
chr15:100719396	455939	DEL	489	0.8146	0.6696	22	NA	NA	NA	NA	NA	NA	NA	NA	NA	No	ID=15-100719053-100719198-GGTCAGTCATGGGGGTATAGTACTCACAGTGCCAGGGTGGGCA,15-100719113-100719542-TAGTACTCACAGTGCCAGGGTGGGCAGGTCAGTCATGGGGGTATAGTACTCACAGTGCCAGGGTGGGCAGGTCAGTCATGGGGGTGTAGTACTCACAGTGCCAGGGTGGGCAGGTCAGTCATGGGGGTG,15-100719285-100719371-TAGTACTCACAGTGCCAGGGTGGGCAGGTCAGTCATGGGGGTG,15-100719414-100719548-TAGTACTCACAGTGCCAGGGTGGGCAGGTCAGTCATGGGGGTG,15-100719549-100719843-TCACAGTGCCAGGGTGGGCAGGTCAGTCATGGGGGTATAGTAC,15-100719887-100720058-TAGTACTCACAGTGCCAGGGTGGGCAGGTCAGTCATGGGGGTA,15-100719973-100720298-TAGTACTCACAGTGCCAGGGTGGGCAGGTCAGTCATGGGGGTATAGTACTCACAGTGCCAGGGTGGGCAGGTCAGTCATGGGGGTG,15-100720016-100720059-TAGTACTCACAGTGCCAGGGTGGGCAGGTCAGTCATGGGGGTG;MOTIFS=TAGTACTCACAGTGCCAGGGTGGGCAGGTCAGTCATGGGGGTG,TAGTACTCACAGTGCCAGGGTGGGCAGGTCAGTCATGGGGGTA,TAGTACTCACAGTGCCAGGGTGGGCAGGTCAGTCATGGGGGTATAGTACTCACAGTGCCAGGGTGGGCAGGTCAGTCATGGGGGTGTAGTACTCACAGTGCCAGGGTGGGCAGGTCAGTCATGGGGGTG,TCACAGTGCCAGGGTGGGCAGGTCAGTCATGGGGGTATAGTAC,TAGTACTCACAGTGCCAGGGTGGGCAGGTCAGTCATGGGGGTATAGTACTCACAGTGCCAGGGTGGGCAGGTCAGTCATGGGGGTG,GGTCAGTCATGGGGGTATAGTACTCACAGTGCCAGGGTGGGCA;STRUC=<VC85020>	HPRC,HGSVC,1KG-ONT	No	4.745	Yes	NA,NA	NA	NA
chr15:100719414	455940	DEL	430	0.8396	0.5923	24	NA	NA	NA	NA	NA	NA	NA	NA	NA	No	ID=15-100719053-100719198-GGTCAGTCATGGGGGTATAGTACTCACAGTGCCAGGGTGGGCA,15-100719113-100719542-TAGTACTCACAGTGCCAGGGTGGGCAGGTCAGTCATGGGGGTATAGTACTCACAGTGCCAGGGTGGGCAGGTCAGTCATGGGGGTGTAGTACTCACAGTGCCAGGGTGGGCAGGTCAGTCATGGGGGTG,15-100719285-100719371-TAGTACTCACAGTGCCAGGGTGGGCAGGTCAGTCATGGGGGTG,15-100719414-100719548-TAGTACTCACAGTGCCAGGGTGGGCAGGTCAGTCATGGGGGTG,15-100719549-100719843-TCACAGTGCCAGGGTGGGCAGGTCAGTCATGGGGGTATAGTAC,15-100719887-100720058-TAGTACTCACAGTGCCAGGGTGGGCAGGTCAGTCATGGGGGTA,15-100719973-100720298-TAGTACTCACAGTGCCAGGGTGGGCAGGTCAGTCATGGGGGTATAGTACTCACAGTGCCAGGGTGGGCAGGTCAGTCATGGGGGTG,15-100720016-100720059-TAGTACTCACAGTGCCAGGGTGGGCAGGTCAGTCATGGGGGTG;MOTIFS=TAGTACTCACAGTGCCAGGGTGGGCAGGTCAGTCATGGGGGTG,TAGTACTCACAGTGCCAGGGTGGGCAGGTCAGTCATGGGGGTA,TAGTACTCACAGTGCCAGGGTGGGCAGGTCAGTCATGGGGGTATAGTACTCACAGTGCCAGGGTGGGCAGGTCAGTCATGGGGGTGTAGTACTCACAGTGCCAGGGTGGGCAGGTCAGTCATGGGGGTG,TCACAGTGCCAGGGTGGGCAGGTCAGTCATGGGGGTATAGTAC,TAGTACTCACAGTGCCAGGGTGGGCAGGTCAGTCATGGGGGTATAGTACTCACAGTGCCAGGGTGGGCAGGTCAGTCATGGGGGTG,GGTCAGTCATGGGGGTATAGTACTCACAGTGCCAGGGTGGGCA;STRUC=<VC85020>	HPRC,HGSVC,1KG-ONT	No	5.104	Yes	NA,NA	NA	NA
chr15:100719457	455941	INS	817	0.8269	0.679	26	NA	NA	NA	NA	NA	NA	NA	NA	NA	No	ID=15-100719053-100719198-GGTCAGTCATGGGGGTATAGTACTCACAGTGCCAGGGTGGGCA,15-100719113-100719542-TAGTACTCACAGTGCCAGGGTGGGCAGGTCAGTCATGGGGGTATAGTACTCACAGTGCCAGGGTGGGCAGGTCAGTCATGGGGGTGTAGTACTCACAGTGCCAGGGTGGGCAGGTCAGTCATGGGGGTG,15-100719285-100719371-TAGTACTCACAGTGCCAGGGTGGGCAGGTCAGTCATGGGGGTG,15-100719414-100719548-TAGTACTCACAGTGCCAGGGTGGGCAGGTCAGTCATGGGGGTG,15-100719549-100719843-TCACAGTGCCAGGGTGGGCAGGTCAGTCATGGGGGTATAGTAC,15-100719887-100720058-TAGTACTCACAGTGCCAGGGTGGGCAGGTCAGTCATGGGGGTA,15-100719973-100720298-TAGTACTCACAGTGCCAGGGTGGGCAGGTCAGTCATGGGGGTATAGTACTCACAGTGCCAGGGTGGGCAGGTCAGTCATGGGGGTG,15-100720016-100720059-TAGTACTCACAGTGCCAGGGTGGGCAGGTCAGTCATGGGGGTG;MOTIFS=TAGTACTCACAGTGCCAGGGTGGGCAGGTCAGTCATGGGGGTG,TAGTACTCACAGTGCCAGGGTGGGCAGGTCAGTCATGGGGGTA,TAGTACTCACAGTGCCAGGGTGGGCAGGTCAGTCATGGGGGTATAGTACTCACAGTGCCAGGGTGGGCAGGTCAGTCATGGGGGTGTAGTACTCACAGTGCCAGGGTGGGCAGGTCAGTCATGGGGGTG,TCACAGTGCCAGGGTGGGCAGGTCAGTCATGGGGGTATAGTAC,TAGTACTCACAGTGCCAGGGTGGGCAGGTCAGTCATGGGGGTATAGTACTCACAGTGCCAGGGTGGGCAGGTCAGTCATGGGGGTG,GGTCAGTCATGGGGGTATAGTACTCACAGTGCCAGGGTGGGCA;STRUC=<VC85020>	HPRC,HGSVC	No	5.408	No	NA,NA	NA	NA
chr15:100719482	455942	DEL	817	0.8551	0.5502	169	NA	NA	NA	NA	NA	NA	NA	NA	NA	No	ID=15-100719053-100719198-GGTCAGTCATGGGGGTATAGTACTCACAGTGCCAGGGTGGGCA,15-100719113-100719542-TAGTACTCACAGTGCCAGGGTGGGCAGGTCAGTCATGGGGGTATAGTACTCACAGTGCCAGGGTGGGCAGGTCAGTCATGGGGGTGTAGTACTCACAGTGCCAGGGTGGGCAGGTCAGTCATGGGGGTG,15-100719285-100719371-TAGTACTCACAGTGCCAGGGTGGGCAGGTCAGTCATGGGGGTG,15-100719414-100719548-TAGTACTCACAGTGCCAGGGTGGGCAGGTCAGTCATGGGGGTG,15-100719549-100719843-TCACAGTGCCAGGGTGGGCAGGTCAGTCATGGGGGTATAGTAC,15-100719887-100720058-TAGTACTCACAGTGCCAGGGTGGGCAGGTCAGTCATGGGGGTA,15-100719973-100720298-TAGTACTCACAGTGCCAGGGTGGGCAGGTCAGTCATGGGGGTATAGTACTCACAGTGCCAGGGTGGGCAGGTCAGTCATGGGGGTG,15-100720016-100720059-TAGTACTCACAGTGCCAGGGTGGGCAGGTCAGTCATGGGGGTG;MOTIFS=TAGTACTCACAGTGCCAGGGTGGGCAGGTCAGTCATGGGGGTG,TAGTACTCACAGTGCCAGGGTGGGCAGGTCAGTCATGGGGGTA,TAGTACTCACAGTGCCAGGGTGGGCAGGTCAGTCATGGGGGTATAGTACTCACAGTGCCAGGGTGGGCAGGTCAGTCATGGGGGTGTAGTACTCACAGTGCCAGGGTGGGCAGGTCAGTCATGGGGGTG,TCACAGTGCCAGGGTGGGCAGGTCAGTCATGGGGGTATAGTAC,TAGTACTCACAGTGCCAGGGTGGGCAGGTCAGTCATGGGGGTATAGTACTCACAGTGCCAGGGTGGGCAGGTCAGTCATGGGGGTG,GGTCAGTCATGGGGGTATAGTACTCACAGTGCCAGGGTGGGCA;STRUC=<VC85020>	HPRC,HGSVC,1KG-ONT	No	4.568	Yes	NA,NA	NA	NA
chr15:100719500	455943	DEL	602	0.8589	0.4924	50	NA	NA	NA	NA	NA	NA	NA	NA	NA	No	ID=15-100719053-100719198-GGTCAGTCATGGGGGTATAGTACTCACAGTGCCAGGGTGGGCA,15-100719113-100719542-TAGTACTCACAGTGCCAGGGTGGGCAGGTCAGTCATGGGGGTATAGTACTCACAGTGCCAGGGTGGGCAGGTCAGTCATGGGGGTGTAGTACTCACAGTGCCAGGGTGGGCAGGTCAGTCATGGGGGTG,15-100719285-100719371-TAGTACTCACAGTGCCAGGGTGGGCAGGTCAGTCATGGGGGTG,15-100719414-100719548-TAGTACTCACAGTGCCAGGGTGGGCAGGTCAGTCATGGGGGTG,15-100719549-100719843-TCACAGTGCCAGGGTGGGCAGGTCAGTCATGGGGGTATAGTAC,15-100719887-100720058-TAGTACTCACAGTGCCAGGGTGGGCAGGTCAGTCATGGGGGTA,15-100719973-100720298-TAGTACTCACAGTGCCAGGGTGGGCAGGTCAGTCATGGGGGTATAGTACTCACAGTGCCAGGGTGGGCAGGTCAGTCATGGGGGTG,15-100720016-100720059-TAGTACTCACAGTGCCAGGGTGGGCAGGTCAGTCATGGGGGTG;MOTIFS=TAGTACTCACAGTGCCAGGGTGGGCAGGTCAGTCATGGGGGTG,TAGTACTCACAGTGCCAGGGTGGGCAGGTCAGTCATGGGGGTA,TAGTACTCACAGTGCCAGGGTGGGCAGGTCAGTCATGGGGGTATAGTACTCACAGTGCCAGGGTGGGCAGGTCAGTCATGGGGGTGTAGTACTCACAGTGCCAGGGTGGGCAGGTCAGTCATGGGGGTG,TCACAGTGCCAGGGTGGGCAGGTCAGTCATGGGGGTATAGTAC,TAGTACTCACAGTGCCAGGGTGGGCAGGTCAGTCATGGGGGTATAGTACTCACAGTGCCAGGGTGGGCAGGTCAGTCATGGGGGTG,GGTCAGTCATGGGGGTATAGTACTCACAGTGCCAGGGTGGGCA;STRUC=<VC85020>	HPRC,HGSVC,1KG-ONT	No	4.971	No	NA,NA	NA	NA
chr15:100719500	455944	DEL	688	0.928	0.2877	90	NA	NA	NA	NA	NA	NA	NA	NA	NA	No	ID=15-100719053-100719198-GGTCAGTCATGGGGGTATAGTACTCACAGTGCCAGGGTGGGCA,15-100719113-100719542-TAGTACTCACAGTGCCAGGGTGGGCAGGTCAGTCATGGGGGTATAGTACTCACAGTGCCAGGGTGGGCAGGTCAGTCATGGGGGTGTAGTACTCACAGTGCCAGGGTGGGCAGGTCAGTCATGGGGGTG,15-100719285-100719371-TAGTACTCACAGTGCCAGGGTGGGCAGGTCAGTCATGGGGGTG,15-100719414-100719548-TAGTACTCACAGTGCCAGGGTGGGCAGGTCAGTCATGGGGGTG,15-100719549-100719843-TCACAGTGCCAGGGTGGGCAGGTCAGTCATGGGGGTATAGTAC,15-100719887-100720058-TAGTACTCACAGTGCCAGGGTGGGCAGGTCAGTCATGGGGGTA,15-100719973-100720298-TAGTACTCACAGTGCCAGGGTGGGCAGGTCAGTCATGGGGGTATAGTACTCACAGTGCCAGGGTGGGCAGGTCAGTCATGGGGGTG,15-100720016-100720059-TAGTACTCACAGTGCCAGGGTGGGCAGGTCAGTCATGGGGGTG;MOTIFS=TAGTACTCACAGTGCCAGGGTGGGCAGGTCAGTCATGGGGGTG,TAGTACTCACAGTGCCAGGGTGGGCAGGTCAGTCATGGGGGTA,TAGTACTCACAGTGCCAGGGTGGGCAGGTCAGTCATGGGGGTATAGTACTCACAGTGCCAGGGTGGGCAGGTCAGTCATGGGGGTGTAGTACTCACAGTGCCAGGGTGGGCAGGTCAGTCATGGGGGTG,TCACAGTGCCAGGGTGGGCAGGTCAGTCATGGGGGTATAGTAC,TAGTACTCACAGTGCCAGGGTGGGCAGGTCAGTCATGGGGGTATAGTACTCACAGTGCCAGGGTGGGCAGGTCAGTCATGGGGGTG,GGTCAGTCATGGGGGTATAGTACTCACAGTGCCAGGGTGGGCA;STRUC=<VC85020>	HPRC,HGSVC,1KG-ONT	No	5.086	No	NA,NA	NA	NA
chr15:100719543	455945	DEL	172	0.8045	0.695	16	NA	NA	NA	NA	NA	NA	NA	NA	NA	No	ID=15-100719053-100719198-GGTCAGTCATGGGGGTATAGTACTCACAGTGCCAGGGTGGGCA,15-100719113-100719542-TAGTACTCACAGTGCCAGGGTGGGCAGGTCAGTCATGGGGGTATAGTACTCACAGTGCCAGGGTGGGCAGGTCAGTCATGGGGGTGTAGTACTCACAGTGCCAGGGTGGGCAGGTCAGTCATGGGGGTG,15-100719285-100719371-TAGTACTCACAGTGCCAGGGTGGGCAGGTCAGTCATGGGGGTG,15-100719414-100719548-TAGTACTCACAGTGCCAGGGTGGGCAGGTCAGTCATGGGGGTG,15-100719549-100719843-TCACAGTGCCAGGGTGGGCAGGTCAGTCATGGGGGTATAGTAC,15-100719887-100720058-TAGTACTCACAGTGCCAGGGTGGGCAGGTCAGTCATGGGGGTA,15-100719973-100720298-TAGTACTCACAGTGCCAGGGTGGGCAGGTCAGTCATGGGGGTATAGTACTCACAGTGCCAGGGTGGGCAGGTCAGTCATGGGGGTG,15-100720016-100720059-TAGTACTCACAGTGCCAGGGTGGGCAGGTCAGTCATGGGGGTG;MOTIFS=TAGTACTCACAGTGCCAGGGTGGGCAGGTCAGTCATGGGGGTG,TAGTACTCACAGTGCCAGGGTGGGCAGGTCAGTCATGGGGGTA,TAGTACTCACAGTGCCAGGGTGGGCAGGTCAGTCATGGGGGTATAGTACTCACAGTGCCAGGGTGGGCAGGTCAGTCATGGGGGTGTAGTACTCACAGTGCCAGGGTGGGCAGGTCAGTCATGGGGGTG,TCACAGTGCCAGGGTGGGCAGGTCAGTCATGGGGGTATAGTAC,TAGTACTCACAGTGCCAGGGTGGGCAGGTCAGTCATGGGGGTATAGTACTCACAGTGCCAGGGTGGGCAGGTCAGTCATGGGGGTG,GGTCAGTCATGGGGGTATAGTACTCACAGTGCCAGGGTGGGCA;STRUC=<VC85020>	HPRC,HGSVC,1KG-ONT	No	5.701	No	NA,NA	NA	NA
chr15:100719543	455946	DEL	215	0.8733	0.466	19	NA	NA	NA	NA	NA	NA	NA	NA	NA	No	ID=15-100719053-100719198-GGTCAGTCATGGGGGTATAGTACTCACAGTGCCAGGGTGGGCA,15-100719113-100719542-TAGTACTCACAGTGCCAGGGTGGGCAGGTCAGTCATGGGGGTATAGTACTCACAGTGCCAGGGTGGGCAGGTCAGTCATGGGGGTGTAGTACTCACAGTGCCAGGGTGGGCAGGTCAGTCATGGGGGTG,15-100719285-100719371-TAGTACTCACAGTGCCAGGGTGGGCAGGTCAGTCATGGGGGTG,15-100719414-100719548-TAGTACTCACAGTGCCAGGGTGGGCAGGTCAGTCATGGGGGTG,15-100719549-100719843-TCACAGTGCCAGGGTGGGCAGGTCAGTCATGGGGGTATAGTAC,15-100719887-100720058-TAGTACTCACAGTGCCAGGGTGGGCAGGTCAGTCATGGGGGTA,15-100719973-100720298-TAGTACTCACAGTGCCAGGGTGGGCAGGTCAGTCATGGGGGTATAGTACTCACAGTGCCAGGGTGGGCAGGTCAGTCATGGGGGTG,15-100720016-100720059-TAGTACTCACAGTGCCAGGGTGGGCAGGTCAGTCATGGGGGTG;MOTIFS=TAGTACTCACAGTGCCAGGGTGGGCAGGTCAGTCATGGGGGTG,TAGTACTCACAGTGCCAGGGTGGGCAGGTCAGTCATGGGGGTA,TAGTACTCACAGTGCCAGGGTGGGCAGGTCAGTCATGGGGGTATAGTACTCACAGTGCCAGGGTGGGCAGGTCAGTCATGGGGGTGTAGTACTCACAGTGCCAGGGTGGGCAGGTCAGTCATGGGGGTG,TCACAGTGCCAGGGTGGGCAGGTCAGTCATGGGGGTATAGTAC,TAGTACTCACAGTGCCAGGGTGGGCAGGTCAGTCATGGGGGTATAGTACTCACAGTGCCAGGGTGGGCAGGTCAGTCATGGGGGTG,GGTCAGTCATGGGGGTATAGTACTCACAGTGCCAGGGTGGGCA;STRUC=<VC85020>	HPRC,HGSVC,1KG-ONT	No	5.533	No	NA,NA	NA	NA
chr15:100719543	455947	DEL	258	0.8158	0.69	4	NA	NA	NA	NA	NA	NA	NA	NA	NA	No	ID=15-100719053-100719198-GGTCAGTCATGGGGGTATAGTACTCACAGTGCCAGGGTGGGCA,15-100719113-100719542-TAGTACTCACAGTGCCAGGGTGGGCAGGTCAGTCATGGGGGTATAGTACTCACAGTGCCAGGGTGGGCAGGTCAGTCATGGGGGTGTAGTACTCACAGTGCCAGGGTGGGCAGGTCAGTCATGGGGGTG,15-100719285-100719371-TAGTACTCACAGTGCCAGGGTGGGCAGGTCAGTCATGGGGGTG,15-100719414-100719548-TAGTACTCACAGTGCCAGGGTGGGCAGGTCAGTCATGGGGGTG,15-100719549-100719843-TCACAGTGCCAGGGTGGGCAGGTCAGTCATGGGGGTATAGTAC,15-100719887-100720058-TAGTACTCACAGTGCCAGGGTGGGCAGGTCAGTCATGGGGGTA,15-100719973-100720298-TAGTACTCACAGTGCCAGGGTGGGCAGGTCAGTCATGGGGGTATAGTACTCACAGTGCCAGGGTGGGCAGGTCAGTCATGGGGGTG,15-100720016-100720059-TAGTACTCACAGTGCCAGGGTGGGCAGGTCAGTCATGGGGGTG;MOTIFS=TAGTACTCACAGTGCCAGGGTGGGCAGGTCAGTCATGGGGGTG,TAGTACTCACAGTGCCAGGGTGGGCAGGTCAGTCATGGGGGTA,TAGTACTCACAGTGCCAGGGTGGGCAGGTCAGTCATGGGGGTATAGTACTCACAGTGCCAGGGTGGGCAGGTCAGTCATGGGGGTGTAGTACTCACAGTGCCAGGGTGGGCAGGTCAGTCATGGGGGTG,TCACAGTGCCAGGGTGGGCAGGTCAGTCATGGGGGTATAGTAC,TAGTACTCACAGTGCCAGGGTGGGCAGGTCAGTCATGGGGGTATAGTACTCACAGTGCCAGGGTGGGCAGGTCAGTCATGGGGGTG,GGTCAGTCATGGGGGTATAGTACTCACAGTGCCAGGGTGGGCA;STRUC=<VC85020>	HPRC,HGSVC,1KG-ONT	No	5.651	No	NA,NA	NA	NA
chr15:100719654	455948	DEL	231	0.8708	0.4952	2	NA	NA	NA	NA	NA	NA	NA	NA	NA	No	ID=15-100719053-100719198-GGTCAGTCATGGGGGTATAGTACTCACAGTGCCAGGGTGGGCA,15-100719113-100719542-TAGTACTCACAGTGCCAGGGTGGGCAGGTCAGTCATGGGGGTATAGTACTCACAGTGCCAGGGTGGGCAGGTCAGTCATGGGGGTGTAGTACTCACAGTGCCAGGGTGGGCAGGTCAGTCATGGGGGTG,15-100719285-100719371-TAGTACTCACAGTGCCAGGGTGGGCAGGTCAGTCATGGGGGTG,15-100719414-100719548-TAGTACTCACAGTGCCAGGGTGGGCAGGTCAGTCATGGGGGTG,15-100719549-100719843-TCACAGTGCCAGGGTGGGCAGGTCAGTCATGGGGGTATAGTAC,15-100719887-100720058-TAGTACTCACAGTGCCAGGGTGGGCAGGTCAGTCATGGGGGTA,15-100719973-100720298-TAGTACTCACAGTGCCAGGGTGGGCAGGTCAGTCATGGGGGTATAGTACTCACAGTGCCAGGGTGGGCAGGTCAGTCATGGGGGTG,15-100720016-100720059-TAGTACTCACAGTGCCAGGGTGGGCAGGTCAGTCATGGGGGTG;MOTIFS=TAGTACTCACAGTGCCAGGGTGGGCAGGTCAGTCATGGGGGTG,TAGTACTCACAGTGCCAGGGTGGGCAGGTCAGTCATGGGGGTA,TAGTACTCACAGTGCCAGGGTGGGCAGGTCAGTCATGGGGGTATAGTACTCACAGTGCCAGGGTGGGCAGGTCAGTCATGGGGGTGTAGTACTCACAGTGCCAGGGTGGGCAGGTCAGTCATGGGGGTG,TCACAGTGCCAGGGTGGGCAGGTCAGTCATGGGGGTATAGTAC,TAGTACTCACAGTGCCAGGGTGGGCAGGTCAGTCATGGGGGTATAGTACTCACAGTGCCAGGGTGGGCAGGTCAGTCATGGGGGTG,GGTCAGTCATGGGGGTATAGTACTCACAGTGCCAGGGTGGGCA;STRUC=<VC85020>	HPRC,HGSVC,1KG-ONT	No	5.027	No	NA,NA	NA	NA
chr15:100719672	455951	INS	645	0.9683	0.1549	15	NA	NA	NA	NA	NA	NA	NA	NA	NA	No	ID=15-100719053-100719198-GGTCAGTCATGGGGGTATAGTACTCACAGTGCCAGGGTGGGCA,15-100719113-100719542-TAGTACTCACAGTGCCAGGGTGGGCAGGTCAGTCATGGGGGTATAGTACTCACAGTGCCAGGGTGGGCAGGTCAGTCATGGGGGTGTAGTACTCACAGTGCCAGGGTGGGCAGGTCAGTCATGGGGGTG,15-100719285-100719371-TAGTACTCACAGTGCCAGGGTGGGCAGGTCAGTCATGGGGGTG,15-100719414-100719548-TAGTACTCACAGTGCCAGGGTGGGCAGGTCAGTCATGGGGGTG,15-100719549-100719843-TCACAGTGCCAGGGTGGGCAGGTCAGTCATGGGGGTATAGTAC,15-100719887-100720058-TAGTACTCACAGTGCCAGGGTGGGCAGGTCAGTCATGGGGGTA,15-100719973-100720298-TAGTACTCACAGTGCCAGGGTGGGCAGGTCAGTCATGGGGGTATAGTACTCACAGTGCCAGGGTGGGCAGGTCAGTCATGGGGGTG,15-100720016-100720059-TAGTACTCACAGTGCCAGGGTGGGCAGGTCAGTCATGGGGGTG;MOTIFS=TAGTACTCACAGTGCCAGGGTGGGCAGGTCAGTCATGGGGGTG,TAGTACTCACAGTGCCAGGGTGGGCAGGTCAGTCATGGGGGTA,TAGTACTCACAGTGCCAGGGTGGGCAGGTCAGTCATGGGGGTATAGTACTCACAGTGCCAGGGTGGGCAGGTCAGTCATGGGGGTGTAGTACTCACAGTGCCAGGGTGGGCAGGTCAGTCATGGGGGTG,TCACAGTGCCAGGGTGGGCAGGTCAGTCATGGGGGTATAGTAC,TAGTACTCACAGTGCCAGGGTGGGCAGGTCAGTCATGGGGGTATAGTACTCACAGTGCCAGGGTGGGCAGGTCAGTCATGGGGGTG,GGTCAGTCATGGGGGTATAGTACTCACAGTGCCAGGGTGGGCA;STRUC=<VC85020>	HPRC,HGSVC,1KG-ONT	No	5.609	Yes	NA,NA	NA	NA
chr15:100719672	455950	INS	86	0.8208	0.6507	10	NA	NA	NA	NA	NA	NA	NA	NA	NA	No	ID=15-100719053-100719198-GGTCAGTCATGGGGGTATAGTACTCACAGTGCCAGGGTGGGCA,15-100719113-100719542-TAGTACTCACAGTGCCAGGGTGGGCAGGTCAGTCATGGGGGTATAGTACTCACAGTGCCAGGGTGGGCAGGTCAGTCATGGGGGTGTAGTACTCACAGTGCCAGGGTGGGCAGGTCAGTCATGGGGGTG,15-100719285-100719371-TAGTACTCACAGTGCCAGGGTGGGCAGGTCAGTCATGGGGGTG,15-100719414-100719548-TAGTACTCACAGTGCCAGGGTGGGCAGGTCAGTCATGGGGGTG,15-100719549-100719843-TCACAGTGCCAGGGTGGGCAGGTCAGTCATGGGGGTATAGTAC,15-100719887-100720058-TAGTACTCACAGTGCCAGGGTGGGCAGGTCAGTCATGGGGGTA,15-100719973-100720298-TAGTACTCACAGTGCCAGGGTGGGCAGGTCAGTCATGGGGGTATAGTACTCACAGTGCCAGGGTGGGCAGGTCAGTCATGGGGGTG,15-100720016-100720059-TAGTACTCACAGTGCCAGGGTGGGCAGGTCAGTCATGGGGGTG;MOTIFS=TAGTACTCACAGTGCCAGGGTGGGCAGGTCAGTCATGGGGGTG,TAGTACTCACAGTGCCAGGGTGGGCAGGTCAGTCATGGGGGTA,TAGTACTCACAGTGCCAGGGTGGGCAGGTCAGTCATGGGGGTATAGTACTCACAGTGCCAGGGTGGGCAGGTCAGTCATGGGGGTGTAGTACTCACAGTGCCAGGGTGGGCAGGTCAGTCATGGGGGTG,TCACAGTGCCAGGGTGGGCAGGTCAGTCATGGGGGTATAGTAC,TAGTACTCACAGTGCCAGGGTGGGCAGGTCAGTCATGGGGGTATAGTACTCACAGTGCCAGGGTGGGCAGGTCAGTCATGGGGGTG,GGTCAGTCATGGGGGTATAGTACTCACAGTGCCAGGGTGGGCA;STRUC=<VC85020>	HPRC,HGSVC,1KG-ONT	No	5.609	Yes	NA,NA	NA	NA
chr15:100719672	455949	INS	516	0.8471	0.5892	33	NA	NA	NA	NA	NA	NA	NA	NA	NA	No	ID=15-100719053-100719198-GGTCAGTCATGGGGGTATAGTACTCACAGTGCCAGGGTGGGCA,15-100719113-100719542-TAGTACTCACAGTGCCAGGGTGGGCAGGTCAGTCATGGGGGTATAGTACTCACAGTGCCAGGGTGGGCAGGTCAGTCATGGGGGTGTAGTACTCACAGTGCCAGGGTGGGCAGGTCAGTCATGGGGGTG,15-100719285-100719371-TAGTACTCACAGTGCCAGGGTGGGCAGGTCAGTCATGGGGGTG,15-100719414-100719548-TAGTACTCACAGTGCCAGGGTGGGCAGGTCAGTCATGGGGGTG,15-100719549-100719843-TCACAGTGCCAGGGTGGGCAGGTCAGTCATGGGGGTATAGTAC,15-100719887-100720058-TAGTACTCACAGTGCCAGGGTGGGCAGGTCAGTCATGGGGGTA,15-100719973-100720298-TAGTACTCACAGTGCCAGGGTGGGCAGGTCAGTCATGGGGGTATAGTACTCACAGTGCCAGGGTGGGCAGGTCAGTCATGGGGGTG,15-100720016-100720059-TAGTACTCACAGTGCCAGGGTGGGCAGGTCAGTCATGGGGGTG;MOTIFS=TAGTACTCACAGTGCCAGGGTGGGCAGGTCAGTCATGGGGGTG,TAGTACTCACAGTGCCAGGGTGGGCAGGTCAGTCATGGGGGTA,TAGTACTCACAGTGCCAGGGTGGGCAGGTCAGTCATGGGGGTATAGTACTCACAGTGCCAGGGTGGGCAGGTCAGTCATGGGGGTGTAGTACTCACAGTGCCAGGGTGGGCAGGTCAGTCATGGGGGTG,TCACAGTGCCAGGGTGGGCAGGTCAGTCATGGGGGTATAGTAC,TAGTACTCACAGTGCCAGGGTGGGCAGGTCAGTCATGGGGGTATAGTACTCACAGTGCCAGGGTGGGCAGGTCAGTCATGGGGGTG,GGTCAGTCATGGGGGTATAGTACTCACAGTGCCAGGGTGGGCA;STRUC=<VC85020>	HPRC,HGSVC	No	5.609	Yes	NA,NA	NA	NA
chr15:100719715	455952	INS	600	0.8117	0.6567	5	NA	NA	NA	NA	NA	NA	NA	NA	NA	No	ID=15-100719053-100719198-GGTCAGTCATGGGGGTATAGTACTCACAGTGCCAGGGTGGGCA,15-100719113-100719542-TAGTACTCACAGTGCCAGGGTGGGCAGGTCAGTCATGGGGGTATAGTACTCACAGTGCCAGGGTGGGCAGGTCAGTCATGGGGGTGTAGTACTCACAGTGCCAGGGTGGGCAGGTCAGTCATGGGGGTG,15-100719285-100719371-TAGTACTCACAGTGCCAGGGTGGGCAGGTCAGTCATGGGGGTG,15-100719414-100719548-TAGTACTCACAGTGCCAGGGTGGGCAGGTCAGTCATGGGGGTG,15-100719549-100719843-TCACAGTGCCAGGGTGGGCAGGTCAGTCATGGGGGTATAGTAC,15-100719887-100720058-TAGTACTCACAGTGCCAGGGTGGGCAGGTCAGTCATGGGGGTA,15-100719973-100720298-TAGTACTCACAGTGCCAGGGTGGGCAGGTCAGTCATGGGGGTATAGTACTCACAGTGCCAGGGTGGGCAGGTCAGTCATGGGGGTG,15-100720016-100720059-TAGTACTCACAGTGCCAGGGTGGGCAGGTCAGTCATGGGGGTG;MOTIFS=TAGTACTCACAGTGCCAGGGTGGGCAGGTCAGTCATGGGGGTG,TAGTACTCACAGTGCCAGGGTGGGCAGGTCAGTCATGGGGGTA,TAGTACTCACAGTGCCAGGGTGGGCAGGTCAGTCATGGGGGTATAGTACTCACAGTGCCAGGGTGGGCAGGTCAGTCATGGGGGTGTAGTACTCACAGTGCCAGGGTGGGCAGGTCAGTCATGGGGGTG,TCACAGTGCCAGGGTGGGCAGGTCAGTCATGGGGGTATAGTAC,TAGTACTCACAGTGCCAGGGTGGGCAGGTCAGTCATGGGGGTATAGTACTCACAGTGCCAGGGTGGGCAGGTCAGTCATGGGGGTG,GGTCAGTCATGGGGGTATAGTACTCACAGTGCCAGGGTGGGCA;STRUC=<VC85020>	HPRC,HGSVC,1KG-ONT	No	7.896	No	NA,NA	NA	NA
chr15:100719758	455953	INS	688	0.8633	0.4849	19	NA	NA	NA	NA	NA	NA	NA	NA	NA	No	ID=15-100719053-100719198-GGTCAGTCATGGGGGTATAGTACTCACAGTGCCAGGGTGGGCA,15-100719113-100719542-TAGTACTCACAGTGCCAGGGTGGGCAGGTCAGTCATGGGGGTATAGTACTCACAGTGCCAGGGTGGGCAGGTCAGTCATGGGGGTGTAGTACTCACAGTGCCAGGGTGGGCAGGTCAGTCATGGGGGTG,15-100719285-100719371-TAGTACTCACAGTGCCAGGGTGGGCAGGTCAGTCATGGGGGTG,15-100719414-100719548-TAGTACTCACAGTGCCAGGGTGGGCAGGTCAGTCATGGGGGTG,15-100719549-100719843-TCACAGTGCCAGGGTGGGCAGGTCAGTCATGGGGGTATAGTAC,15-100719887-100720058-TAGTACTCACAGTGCCAGGGTGGGCAGGTCAGTCATGGGGGTA,15-100719973-100720298-TAGTACTCACAGTGCCAGGGTGGGCAGGTCAGTCATGGGGGTATAGTACTCACAGTGCCAGGGTGGGCAGGTCAGTCATGGGGGTG,15-100720016-100720059-TAGTACTCACAGTGCCAGGGTGGGCAGGTCAGTCATGGGGGTG;MOTIFS=TAGTACTCACAGTGCCAGGGTGGGCAGGTCAGTCATGGGGGTG,TAGTACTCACAGTGCCAGGGTGGGCAGGTCAGTCATGGGGGTA,TAGTACTCACAGTGCCAGGGTGGGCAGGTCAGTCATGGGGGTATAGTACTCACAGTGCCAGGGTGGGCAGGTCAGTCATGGGGGTGTAGTACTCACAGTGCCAGGGTGGGCAGGTCAGTCATGGGGGTG,TCACAGTGCCAGGGTGGGCAGGTCAGTCATGGGGGTATAGTAC,TAGTACTCACAGTGCCAGGGTGGGCAGGTCAGTCATGGGGGTATAGTACTCACAGTGCCAGGGTGGGCAGGTCAGTCATGGGGGTG,GGTCAGTCATGGGGGTATAGTACTCACAGTGCCAGGGTGGGCA;STRUC=<VC85020>	HPRC,HGSVC,1KG-ONT	No	7.784	Yes	NA,NA	NA	NA
chr15:100719758	455954	INS	259	0.8485	0.5606	4	NA	NA	NA	NA	NA	NA	NA	NA	NA	No	ID=15-100719053-100719198-GGTCAGTCATGGGGGTATAGTACTCACAGTGCCAGGGTGGGCA,15-100719113-100719542-TAGTACTCACAGTGCCAGGGTGGGCAGGTCAGTCATGGGGGTATAGTACTCACAGTGCCAGGGTGGGCAGGTCAGTCATGGGGGTGTAGTACTCACAGTGCCAGGGTGGGCAGGTCAGTCATGGGGGTG,15-100719285-100719371-TAGTACTCACAGTGCCAGGGTGGGCAGGTCAGTCATGGGGGTG,15-100719414-100719548-TAGTACTCACAGTGCCAGGGTGGGCAGGTCAGTCATGGGGGTG,15-100719549-100719843-TCACAGTGCCAGGGTGGGCAGGTCAGTCATGGGGGTATAGTAC,15-100719887-100720058-TAGTACTCACAGTGCCAGGGTGGGCAGGTCAGTCATGGGGGTA,15-100719973-100720298-TAGTACTCACAGTGCCAGGGTGGGCAGGTCAGTCATGGGGGTATAGTACTCACAGTGCCAGGGTGGGCAGGTCAGTCATGGGGGTG,15-100720016-100720059-TAGTACTCACAGTGCCAGGGTGGGCAGGTCAGTCATGGGGGTG;MOTIFS=TAGTACTCACAGTGCCAGGGTGGGCAGGTCAGTCATGGGGGTG,TAGTACTCACAGTGCCAGGGTGGGCAGGTCAGTCATGGGGGTA,TAGTACTCACAGTGCCAGGGTGGGCAGGTCAGTCATGGGGGTATAGTACTCACAGTGCCAGGGTGGGCAGGTCAGTCATGGGGGTGTAGTACTCACAGTGCCAGGGTGGGCAGGTCAGTCATGGGGGTG,TCACAGTGCCAGGGTGGGCAGGTCAGTCATGGGGGTATAGTAC,TAGTACTCACAGTGCCAGGGTGGGCAGGTCAGTCATGGGGGTATAGTACTCACAGTGCCAGGGTGGGCAGGTCAGTCATGGGGGTG,GGTCAGTCATGGGGGTATAGTACTCACAGTGCCAGGGTGGGCA;STRUC=<VC85020>	HPRC,HGSVC	No	7.784	Yes	NA,NA	NA	NA
chr15:100719801	455955	INS	301	0.8562	0.5428	10	NA	NA	NA	NA	NA	NA	NA	NA	NA	No	ID=15-100719053-100719198-GGTCAGTCATGGGGGTATAGTACTCACAGTGCCAGGGTGGGCA,15-100719113-100719542-TAGTACTCACAGTGCCAGGGTGGGCAGGTCAGTCATGGGGGTATAGTACTCACAGTGCCAGGGTGGGCAGGTCAGTCATGGGGGTGTAGTACTCACAGTGCCAGGGTGGGCAGGTCAGTCATGGGGGTG,15-100719285-100719371-TAGTACTCACAGTGCCAGGGTGGGCAGGTCAGTCATGGGGGTG,15-100719414-100719548-TAGTACTCACAGTGCCAGGGTGGGCAGGTCAGTCATGGGGGTG,15-100719549-100719843-TCACAGTGCCAGGGTGGGCAGGTCAGTCATGGGGGTATAGTAC,15-100719887-100720058-TAGTACTCACAGTGCCAGGGTGGGCAGGTCAGTCATGGGGGTA,15-100719973-100720298-TAGTACTCACAGTGCCAGGGTGGGCAGGTCAGTCATGGGGGTATAGTACTCACAGTGCCAGGGTGGGCAGGTCAGTCATGGGGGTG,15-100720016-100720059-TAGTACTCACAGTGCCAGGGTGGGCAGGTCAGTCATGGGGGTG;MOTIFS=TAGTACTCACAGTGCCAGGGTGGGCAGGTCAGTCATGGGGGTG,TAGTACTCACAGTGCCAGGGTGGGCAGGTCAGTCATGGGGGTA,TAGTACTCACAGTGCCAGGGTGGGCAGGTCAGTCATGGGGGTATAGTACTCACAGTGCCAGGGTGGGCAGGTCAGTCATGGGGGTGTAGTACTCACAGTGCCAGGGTGGGCAGGTCAGTCATGGGGGTG,TCACAGTGCCAGGGTGGGCAGGTCAGTCATGGGGGTATAGTAC,TAGTACTCACAGTGCCAGGGTGGGCAGGTCAGTCATGGGGGTATAGTACTCACAGTGCCAGGGTGGGCAGGTCAGTCATGGGGGTG,GGTCAGTCATGGGGGTATAGTACTCACAGTGCCAGGGTGGGCA;STRUC=<VC85020>	HPRC,HGSVC	No	5.408	No	NA,NA	NA	NA
chr15:100719887	455956	DEL	86	0.9163	0.3213	4	NA	NA	NA	NA	NA	NA	NA	NA	NA	No	ID=15-100719053-100719198-GGTCAGTCATGGGGGTATAGTACTCACAGTGCCAGGGTGGGCA,15-100719113-100719542-TAGTACTCACAGTGCCAGGGTGGGCAGGTCAGTCATGGGGGTATAGTACTCACAGTGCCAGGGTGGGCAGGTCAGTCATGGGGGTGTAGTACTCACAGTGCCAGGGTGGGCAGGTCAGTCATGGGGGTG,15-100719285-100719371-TAGTACTCACAGTGCCAGGGTGGGCAGGTCAGTCATGGGGGTG,15-100719414-100719548-TAGTACTCACAGTGCCAGGGTGGGCAGGTCAGTCATGGGGGTG,15-100719549-100719843-TCACAGTGCCAGGGTGGGCAGGTCAGTCATGGGGGTATAGTAC,15-100719887-100720058-TAGTACTCACAGTGCCAGGGTGGGCAGGTCAGTCATGGGGGTA,15-100719973-100720298-TAGTACTCACAGTGCCAGGGTGGGCAGGTCAGTCATGGGGGTATAGTACTCACAGTGCCAGGGTGGGCAGGTCAGTCATGGGGGTG,15-100720016-100720059-TAGTACTCACAGTGCCAGGGTGGGCAGGTCAGTCATGGGGGTG;MOTIFS=TAGTACTCACAGTGCCAGGGTGGGCAGGTCAGTCATGGGGGTG,TAGTACTCACAGTGCCAGGGTGGGCAGGTCAGTCATGGGGGTA,TAGTACTCACAGTGCCAGGGTGGGCAGGTCAGTCATGGGGGTATAGTACTCACAGTGCCAGGGTGGGCAGGTCAGTCATGGGGGTGTAGTACTCACAGTGCCAGGGTGGGCAGGTCAGTCATGGGGGTG,TCACAGTGCCAGGGTGGGCAGGTCAGTCATGGGGGTATAGTAC,TAGTACTCACAGTGCCAGGGTGGGCAGGTCAGTCATGGGGGTATAGTACTCACAGTGCCAGGGTGGGCAGGTCAGTCATGGGGGTG,GGTCAGTCATGGGGGTATAGTACTCACAGTGCCAGGGTGGGCA;STRUC=<VC85020>	HPRC,HGSVC	No	4.983	No	NA,NA	NA	NA
chr15:100719887	455957	DEL	129	0.9249	0.3061	9	NA	NA	NA	NA	NA	NA	NA	NA	NA	No	ID=15-100719053-100719198-GGTCAGTCATGGGGGTATAGTACTCACAGTGCCAGGGTGGGCA,15-100719113-100719542-TAGTACTCACAGTGCCAGGGTGGGCAGGTCAGTCATGGGGGTATAGTACTCACAGTGCCAGGGTGGGCAGGTCAGTCATGGGGGTGTAGTACTCACAGTGCCAGGGTGGGCAGGTCAGTCATGGGGGTG,15-100719285-100719371-TAGTACTCACAGTGCCAGGGTGGGCAGGTCAGTCATGGGGGTG,15-100719414-100719548-TAGTACTCACAGTGCCAGGGTGGGCAGGTCAGTCATGGGGGTG,15-100719549-100719843-TCACAGTGCCAGGGTGGGCAGGTCAGTCATGGGGGTATAGTAC,15-100719887-100720058-TAGTACTCACAGTGCCAGGGTGGGCAGGTCAGTCATGGGGGTA,15-100719973-100720298-TAGTACTCACAGTGCCAGGGTGGGCAGGTCAGTCATGGGGGTATAGTACTCACAGTGCCAGGGTGGGCAGGTCAGTCATGGGGGTG,15-100720016-100720059-TAGTACTCACAGTGCCAGGGTGGGCAGGTCAGTCATGGGGGTG;MOTIFS=TAGTACTCACAGTGCCAGGGTGGGCAGGTCAGTCATGGGGGTG,TAGTACTCACAGTGCCAGGGTGGGCAGGTCAGTCATGGGGGTA,TAGTACTCACAGTGCCAGGGTGGGCAGGTCAGTCATGGGGGTATAGTACTCACAGTGCCAGGGTGGGCAGGTCAGTCATGGGGGTGTAGTACTCACAGTGCCAGGGTGGGCAGGTCAGTCATGGGGGTG,TCACAGTGCCAGGGTGGGCAGGTCAGTCATGGGGGTATAGTAC,TAGTACTCACAGTGCCAGGGTGGGCAGGTCAGTCATGGGGGTATAGTACTCACAGTGCCAGGGTGGGCAGGTCAGTCATGGGGGTG,GGTCAGTCATGGGGGTATAGTACTCACAGTGCCAGGGTGGGCA;STRUC=<VC85020>	HPRC,HGSVC,1KG-ONT	No	5.026	Yes	NA,NA	NA	NA
chr15:100719912	455958	DEL	387	0.9129	0.3414	48	NA	NA	NA	NA	NA	NA	NA	NA	NA	No	ID=15-100719053-100719198-GGTCAGTCATGGGGGTATAGTACTCACAGTGCCAGGGTGGGCA,15-100719113-100719542-TAGTACTCACAGTGCCAGGGTGGGCAGGTCAGTCATGGGGGTATAGTACTCACAGTGCCAGGGTGGGCAGGTCAGTCATGGGGGTGTAGTACTCACAGTGCCAGGGTGGGCAGGTCAGTCATGGGGGTG,15-100719285-100719371-TAGTACTCACAGTGCCAGGGTGGGCAGGTCAGTCATGGGGGTG,15-100719414-100719548-TAGTACTCACAGTGCCAGGGTGGGCAGGTCAGTCATGGGGGTG,15-100719549-100719843-TCACAGTGCCAGGGTGGGCAGGTCAGTCATGGGGGTATAGTAC,15-100719887-100720058-TAGTACTCACAGTGCCAGGGTGGGCAGGTCAGTCATGGGGGTA,15-100719973-100720298-TAGTACTCACAGTGCCAGGGTGGGCAGGTCAGTCATGGGGGTATAGTACTCACAGTGCCAGGGTGGGCAGGTCAGTCATGGGGGTG,15-100720016-100720059-TAGTACTCACAGTGCCAGGGTGGGCAGGTCAGTCATGGGGGTG;MOTIFS=TAGTACTCACAGTGCCAGGGTGGGCAGGTCAGTCATGGGGGTG,TAGTACTCACAGTGCCAGGGTGGGCAGGTCAGTCATGGGGGTA,TAGTACTCACAGTGCCAGGGTGGGCAGGTCAGTCATGGGGGTATAGTACTCACAGTGCCAGGGTGGGCAGGTCAGTCATGGGGGTGTAGTACTCACAGTGCCAGGGTGGGCAGGTCAGTCATGGGGGTG,TCACAGTGCCAGGGTGGGCAGGTCAGTCATGGGGGTATAGTAC,TAGTACTCACAGTGCCAGGGTGGGCAGGTCAGTCATGGGGGTATAGTACTCACAGTGCCAGGGTGGGCAGGTCAGTCATGGGGGTG,GGTCAGTCATGGGGGTATAGTACTCACAGTGCCAGGGTGGGCA;STRUC=<VC85020>	HPRC,HGSVC,1KG-ONT	No	4.687	Yes	NA,NA	NA	NA
chr15:100719973	455959	INS	559	0.8523	0.5577	12	NA	NA	NA	NA	NA	NA	NA	NA	NA	No	ID=15-100719053-100719198-GGTCAGTCATGGGGGTATAGTACTCACAGTGCCAGGGTGGGCA,15-100719113-100719542-TAGTACTCACAGTGCCAGGGTGGGCAGGTCAGTCATGGGGGTATAGTACTCACAGTGCCAGGGTGGGCAGGTCAGTCATGGGGGTGTAGTACTCACAGTGCCAGGGTGGGCAGGTCAGTCATGGGGGTG,15-100719285-100719371-TAGTACTCACAGTGCCAGGGTGGGCAGGTCAGTCATGGGGGTG,15-100719414-100719548-TAGTACTCACAGTGCCAGGGTGGGCAGGTCAGTCATGGGGGTG,15-100719549-100719843-TCACAGTGCCAGGGTGGGCAGGTCAGTCATGGGGGTATAGTAC,15-100719887-100720058-TAGTACTCACAGTGCCAGGGTGGGCAGGTCAGTCATGGGGGTA,15-100719973-100720298-TAGTACTCACAGTGCCAGGGTGGGCAGGTCAGTCATGGGGGTATAGTACTCACAGTGCCAGGGTGGGCAGGTCAGTCATGGGGGTG,15-100720016-100720059-TAGTACTCACAGTGCCAGGGTGGGCAGGTCAGTCATGGGGGTG;MOTIFS=TAGTACTCACAGTGCCAGGGTGGGCAGGTCAGTCATGGGGGTG,TAGTACTCACAGTGCCAGGGTGGGCAGGTCAGTCATGGGGGTA,TAGTACTCACAGTGCCAGGGTGGGCAGGTCAGTCATGGGGGTATAGTACTCACAGTGCCAGGGTGGGCAGGTCAGTCATGGGGGTGTAGTACTCACAGTGCCAGGGTGGGCAGGTCAGTCATGGGGGTG,TCACAGTGCCAGGGTGGGCAGGTCAGTCATGGGGGTATAGTAC,TAGTACTCACAGTGCCAGGGTGGGCAGGTCAGTCATGGGGGTATAGTACTCACAGTGCCAGGGTGGGCAGGTCAGTCATGGGGGTG,GGTCAGTCATGGGGGTATAGTACTCACAGTGCCAGGGTGGGCA;STRUC=<VC85020>	HPRC,HGSVC	No	5.609	No	NA,NA	NA	NA
chr15:100719973	455960	INS	903	0.8469	0.5704	61	NA	NA	NA	NA	NA	NA	NA	NA	NA	No	ID=15-100719053-100719198-GGTCAGTCATGGGGGTATAGTACTCACAGTGCCAGGGTGGGCA,15-100719113-100719542-TAGTACTCACAGTGCCAGGGTGGGCAGGTCAGTCATGGGGGTATAGTACTCACAGTGCCAGGGTGGGCAGGTCAGTCATGGGGGTGTAGTACTCACAGTGCCAGGGTGGGCAGGTCAGTCATGGGGGTG,15-100719285-100719371-TAGTACTCACAGTGCCAGGGTGGGCAGGTCAGTCATGGGGGTG,15-100719414-100719548-TAGTACTCACAGTGCCAGGGTGGGCAGGTCAGTCATGGGGGTG,15-100719549-100719843-TCACAGTGCCAGGGTGGGCAGGTCAGTCATGGGGGTATAGTAC,15-100719887-100720058-TAGTACTCACAGTGCCAGGGTGGGCAGGTCAGTCATGGGGGTA,15-100719973-100720298-TAGTACTCACAGTGCCAGGGTGGGCAGGTCAGTCATGGGGGTATAGTACTCACAGTGCCAGGGTGGGCAGGTCAGTCATGGGGGTG,15-100720016-100720059-TAGTACTCACAGTGCCAGGGTGGGCAGGTCAGTCATGGGGGTG;MOTIFS=TAGTACTCACAGTGCCAGGGTGGGCAGGTCAGTCATGGGGGTG,TAGTACTCACAGTGCCAGGGTGGGCAGGTCAGTCATGGGGGTA,TAGTACTCACAGTGCCAGGGTGGGCAGGTCAGTCATGGGGGTATAGTACTCACAGTGCCAGGGTGGGCAGGTCAGTCATGGGGGTGTAGTACTCACAGTGCCAGGGTGGGCAGGTCAGTCATGGGGGTG,TCACAGTGCCAGGGTGGGCAGGTCAGTCATGGGGGTATAGTAC,TAGTACTCACAGTGCCAGGGTGGGCAGGTCAGTCATGGGGGTATAGTACTCACAGTGCCAGGGTGGGCAGGTCAGTCATGGGGGTG,GGTCAGTCATGGGGGTATAGTACTCACAGTGCCAGGGTGGGCA;STRUC=<VC85020>	HPRC,HGSVC,1KG-ONT	No	5.609	Yes	NA,NA	NA	NA
chr15:100720015	455961	INS	214	0.7987	0.6956	1	NA	NA	NA	NA	NA	NA	NA	NA	NA	No	ID=15-100719053-100719198-GGTCAGTCATGGGGGTATAGTACTCACAGTGCCAGGGTGGGCA,15-100719113-100719542-TAGTACTCACAGTGCCAGGGTGGGCAGGTCAGTCATGGGGGTATAGTACTCACAGTGCCAGGGTGGGCAGGTCAGTCATGGGGGTGTAGTACTCACAGTGCCAGGGTGGGCAGGTCAGTCATGGGGGTG,15-100719285-100719371-TAGTACTCACAGTGCCAGGGTGGGCAGGTCAGTCATGGGGGTG,15-100719414-100719548-TAGTACTCACAGTGCCAGGGTGGGCAGGTCAGTCATGGGGGTG,15-100719549-100719843-TCACAGTGCCAGGGTGGGCAGGTCAGTCATGGGGGTATAGTAC,15-100719887-100720058-TAGTACTCACAGTGCCAGGGTGGGCAGGTCAGTCATGGGGGTA,15-100719973-100720298-TAGTACTCACAGTGCCAGGGTGGGCAGGTCAGTCATGGGGGTATAGTACTCACAGTGCCAGGGTGGGCAGGTCAGTCATGGGGGTG,15-100720016-100720059-TAGTACTCACAGTGCCAGGGTGGGCAGGTCAGTCATGGGGGTG;MOTIFS=TAGTACTCACAGTGCCAGGGTGGGCAGGTCAGTCATGGGGGTG,TAGTACTCACAGTGCCAGGGTGGGCAGGTCAGTCATGGGGGTA,TAGTACTCACAGTGCCAGGGTGGGCAGGTCAGTCATGGGGGTATAGTACTCACAGTGCCAGGGTGGGCAGGTCAGTCATGGGGGTGTAGTACTCACAGTGCCAGGGTGGGCAGGTCAGTCATGGGGGTG,TCACAGTGCCAGGGTGGGCAGGTCAGTCATGGGGGTATAGTAC,TAGTACTCACAGTGCCAGGGTGGGCAGGTCAGTCATGGGGGTATAGTACTCACAGTGCCAGGGTGGGCAGGTCAGTCATGGGGGTG,GGTCAGTCATGGGGGTATAGTACTCACAGTGCCAGGGTGGGCA;STRUC=<VC85020>	HPRC,HGSVC	No	7.784	No	NA,NA	NA	NA
chr15:100720016	455962	INS	774	0.8842	0.4568	26	NA	NA	NA	NA	NA	NA	NA	NA	NA	No	ID=15-100719053-100719198-GGTCAGTCATGGGGGTATAGTACTCACAGTGCCAGGGTGGGCA,15-100719113-100719542-TAGTACTCACAGTGCCAGGGTGGGCAGGTCAGTCATGGGGGTATAGTACTCACAGTGCCAGGGTGGGCAGGTCAGTCATGGGGGTGTAGTACTCACAGTGCCAGGGTGGGCAGGTCAGTCATGGGGGTG,15-100719285-100719371-TAGTACTCACAGTGCCAGGGTGGGCAGGTCAGTCATGGGGGTG,15-100719414-100719548-TAGTACTCACAGTGCCAGGGTGGGCAGGTCAGTCATGGGGGTG,15-100719549-100719843-TCACAGTGCCAGGGTGGGCAGGTCAGTCATGGGGGTATAGTAC,15-100719887-100720058-TAGTACTCACAGTGCCAGGGTGGGCAGGTCAGTCATGGGGGTA,15-100719973-100720298-TAGTACTCACAGTGCCAGGGTGGGCAGGTCAGTCATGGGGGTATAGTACTCACAGTGCCAGGGTGGGCAGGTCAGTCATGGGGGTG,15-100720016-100720059-TAGTACTCACAGTGCCAGGGTGGGCAGGTCAGTCATGGGGGTG;MOTIFS=TAGTACTCACAGTGCCAGGGTGGGCAGGTCAGTCATGGGGGTG,TAGTACTCACAGTGCCAGGGTGGGCAGGTCAGTCATGGGGGTA,TAGTACTCACAGTGCCAGGGTGGGCAGGTCAGTCATGGGGGTATAGTACTCACAGTGCCAGGGTGGGCAGGTCAGTCATGGGGGTGTAGTACTCACAGTGCCAGGGTGGGCAGGTCAGTCATGGGGGTG,TCACAGTGCCAGGGTGGGCAGGTCAGTCATGGGGGTATAGTAC,TAGTACTCACAGTGCCAGGGTGGGCAGGTCAGTCATGGGGGTATAGTACTCACAGTGCCAGGGTGGGCAGGTCAGTCATGGGGGTG,GGTCAGTCATGGGGGTATAGTACTCACAGTGCCAGGGTGGGCA;STRUC=<VC85020>	HPRC,HGSVC,1KG-ONT	No	7.784	Yes	NA,NA	NA	NA
chr15:100720016	455966	INS	1247	0.8778	0.6949	27	NA	NA	NA	NA	NA	NA	NA	NA	NA	No	ID=15-100719053-100719198-GGTCAGTCATGGGGGTATAGTACTCACAGTGCCAGGGTGGGCA,15-100719113-100719542-TAGTACTCACAGTGCCAGGGTGGGCAGGTCAGTCATGGGGGTATAGTACTCACAGTGCCAGGGTGGGCAGGTCAGTCATGGGGGTGTAGTACTCACAGTGCCAGGGTGGGCAGGTCAGTCATGGGGGTG,15-100719285-100719371-TAGTACTCACAGTGCCAGGGTGGGCAGGTCAGTCATGGGGGTG,15-100719414-100719548-TAGTACTCACAGTGCCAGGGTGGGCAGGTCAGTCATGGGGGTG,15-100719549-100719843-TCACAGTGCCAGGGTGGGCAGGTCAGTCATGGGGGTATAGTAC,15-100719887-100720058-TAGTACTCACAGTGCCAGGGTGGGCAGGTCAGTCATGGGGGTA,15-100719973-100720298-TAGTACTCACAGTGCCAGGGTGGGCAGGTCAGTCATGGGGGTATAGTACTCACAGTGCCAGGGTGGGCAGGTCAGTCATGGGGGTG,15-100720016-100720059-TAGTACTCACAGTGCCAGGGTGGGCAGGTCAGTCATGGGGGTG;MOTIFS=TAGTACTCACAGTGCCAGGGTGGGCAGGTCAGTCATGGGGGTG,TAGTACTCACAGTGCCAGGGTGGGCAGGTCAGTCATGGGGGTA,TAGTACTCACAGTGCCAGGGTGGGCAGGTCAGTCATGGGGGTATAGTACTCACAGTGCCAGGGTGGGCAGGTCAGTCATGGGGGTGTAGTACTCACAGTGCCAGGGTGGGCAGGTCAGTCATGGGGGTG,TCACAGTGCCAGGGTGGGCAGGTCAGTCATGGGGGTATAGTAC,TAGTACTCACAGTGCCAGGGTGGGCAGGTCAGTCATGGGGGTATAGTACTCACAGTGCCAGGGTGGGCAGGTCAGTCATGGGGGTG,GGTCAGTCATGGGGGTATAGTACTCACAGTGCCAGGGTGGGCA;STRUC=<VC85020>	HPRC,HGSVC	No	7.784	Yes	NA,NA	NA	NA
chr15:100720016	455965	INS	129	0.848	0.5522	122	NA	NA	NA	NA	NA	NA	NA	NA	NA	No	ID=15-100719053-100719198-GGTCAGTCATGGGGGTATAGTACTCACAGTGCCAGGGTGGGCA,15-100719113-100719542-TAGTACTCACAGTGCCAGGGTGGGCAGGTCAGTCATGGGGGTATAGTACTCACAGTGCCAGGGTGGGCAGGTCAGTCATGGGGGTGTAGTACTCACAGTGCCAGGGTGGGCAGGTCAGTCATGGGGGTG,15-100719285-100719371-TAGTACTCACAGTGCCAGGGTGGGCAGGTCAGTCATGGGGGTG,15-100719414-100719548-TAGTACTCACAGTGCCAGGGTGGGCAGGTCAGTCATGGGGGTG,15-100719549-100719843-TCACAGTGCCAGGGTGGGCAGGTCAGTCATGGGGGTATAGTAC,15-100719887-100720058-TAGTACTCACAGTGCCAGGGTGGGCAGGTCAGTCATGGGGGTA,15-100719973-100720298-TAGTACTCACAGTGCCAGGGTGGGCAGGTCAGTCATGGGGGTATAGTACTCACAGTGCCAGGGTGGGCAGGTCAGTCATGGGGGTG,15-100720016-100720059-TAGTACTCACAGTGCCAGGGTGGGCAGGTCAGTCATGGGGGTG;MOTIFS=TAGTACTCACAGTGCCAGGGTGGGCAGGTCAGTCATGGGGGTG,TAGTACTCACAGTGCCAGGGTGGGCAGGTCAGTCATGGGGGTA,TAGTACTCACAGTGCCAGGGTGGGCAGGTCAGTCATGGGGGTATAGTACTCACAGTGCCAGGGTGGGCAGGTCAGTCATGGGGGTGTAGTACTCACAGTGCCAGGGTGGGCAGGTCAGTCATGGGGGTG,TCACAGTGCCAGGGTGGGCAGGTCAGTCATGGGGGTATAGTAC,TAGTACTCACAGTGCCAGGGTGGGCAGGTCAGTCATGGGGGTATAGTACTCACAGTGCCAGGGTGGGCAGGTCAGTCATGGGGGTG,GGTCAGTCATGGGGGTATAGTACTCACAGTGCCAGGGTGGGCA;STRUC=<VC85020>	HPRC,HGSVC,1KG-ONT	No	7.784	Yes	NA,NA	NA	NA
chr15:100720016	455964	INS	1419	0.8762	0.4828	15	NA	NA	NA	NA	NA	NA	NA	NA	NA	No	ID=15-100719053-100719198-GGTCAGTCATGGGGGTATAGTACTCACAGTGCCAGGGTGGGCA,15-100719113-100719542-TAGTACTCACAGTGCCAGGGTGGGCAGGTCAGTCATGGGGGTATAGTACTCACAGTGCCAGGGTGGGCAGGTCAGTCATGGGGGTGTAGTACTCACAGTGCCAGGGTGGGCAGGTCAGTCATGGGGGTG,15-100719285-100719371-TAGTACTCACAGTGCCAGGGTGGGCAGGTCAGTCATGGGGGTG,15-100719414-100719548-TAGTACTCACAGTGCCAGGGTGGGCAGGTCAGTCATGGGGGTG,15-100719549-100719843-TCACAGTGCCAGGGTGGGCAGGTCAGTCATGGGGGTATAGTAC,15-100719887-100720058-TAGTACTCACAGTGCCAGGGTGGGCAGGTCAGTCATGGGGGTA,15-100719973-100720298-TAGTACTCACAGTGCCAGGGTGGGCAGGTCAGTCATGGGGGTATAGTACTCACAGTGCCAGGGTGGGCAGGTCAGTCATGGGGGTG,15-100720016-100720059-TAGTACTCACAGTGCCAGGGTGGGCAGGTCAGTCATGGGGGTG;MOTIFS=TAGTACTCACAGTGCCAGGGTGGGCAGGTCAGTCATGGGGGTG,TAGTACTCACAGTGCCAGGGTGGGCAGGTCAGTCATGGGGGTA,TAGTACTCACAGTGCCAGGGTGGGCAGGTCAGTCATGGGGGTATAGTACTCACAGTGCCAGGGTGGGCAGGTCAGTCATGGGGGTGTAGTACTCACAGTGCCAGGGTGGGCAGGTCAGTCATGGGGGTG,TCACAGTGCCAGGGTGGGCAGGTCAGTCATGGGGGTATAGTAC,TAGTACTCACAGTGCCAGGGTGGGCAGGTCAGTCATGGGGGTATAGTACTCACAGTGCCAGGGTGGGCAGGTCAGTCATGGGGGTG,GGTCAGTCATGGGGGTATAGTACTCACAGTGCCAGGGTGGGCA;STRUC=<VC85020>	HPRC,HGSVC	No	7.784	Yes	NA,NA	NA	NA
chr15:100720016	455963	INS	989	0.8794	0.487	53	NA	NA	NA	NA	NA	NA	NA	NA	NA	No	ID=15-100719053-100719198-GGTCAGTCATGGGGGTATAGTACTCACAGTGCCAGGGTGGGCA,15-100719113-100719542-TAGTACTCACAGTGCCAGGGTGGGCAGGTCAGTCATGGGGGTATAGTACTCACAGTGCCAGGGTGGGCAGGTCAGTCATGGGGGTGTAGTACTCACAGTGCCAGGGTGGGCAGGTCAGTCATGGGGGTG,15-100719285-100719371-TAGTACTCACAGTGCCAGGGTGGGCAGGTCAGTCATGGGGGTG,15-100719414-100719548-TAGTACTCACAGTGCCAGGGTGGGCAGGTCAGTCATGGGGGTG,15-100719549-100719843-TCACAGTGCCAGGGTGGGCAGGTCAGTCATGGGGGTATAGTAC,15-100719887-100720058-TAGTACTCACAGTGCCAGGGTGGGCAGGTCAGTCATGGGGGTA,15-100719973-100720298-TAGTACTCACAGTGCCAGGGTGGGCAGGTCAGTCATGGGGGTATAGTACTCACAGTGCCAGGGTGGGCAGGTCAGTCATGGGGGTG,15-100720016-100720059-TAGTACTCACAGTGCCAGGGTGGGCAGGTCAGTCATGGGGGTG;MOTIFS=TAGTACTCACAGTGCCAGGGTGGGCAGGTCAGTCATGGGGGTG,TAGTACTCACAGTGCCAGGGTGGGCAGGTCAGTCATGGGGGTA,TAGTACTCACAGTGCCAGGGTGGGCAGGTCAGTCATGGGGGTATAGTACTCACAGTGCCAGGGTGGGCAGGTCAGTCATGGGGGTGTAGTACTCACAGTGCCAGGGTGGGCAGGTCAGTCATGGGGGTG,TCACAGTGCCAGGGTGGGCAGGTCAGTCATGGGGGTATAGTAC,TAGTACTCACAGTGCCAGGGTGGGCAGGTCAGTCATGGGGGTATAGTACTCACAGTGCCAGGGTGGGCAGGTCAGTCATGGGGGTG,GGTCAGTCATGGGGGTATAGTACTCACAGTGCCAGGGTGGGCA;STRUC=<VC85020>	HPRC,HGSVC,1KG-ONT	No	7.784	Yes	NA,NA	NA	NA
chr15:100720022	455967	INS	348	0.8206	0.6502	9	NA	NA	NA	NA	NA	NA	NA	NA	NA	No	ID=15-100719053-100719198-GGTCAGTCATGGGGGTATAGTACTCACAGTGCCAGGGTGGGCA,15-100719113-100719542-TAGTACTCACAGTGCCAGGGTGGGCAGGTCAGTCATGGGGGTATAGTACTCACAGTGCCAGGGTGGGCAGGTCAGTCATGGGGGTGTAGTACTCACAGTGCCAGGGTGGGCAGGTCAGTCATGGGGGTG,15-100719285-100719371-TAGTACTCACAGTGCCAGGGTGGGCAGGTCAGTCATGGGGGTG,15-100719414-100719548-TAGTACTCACAGTGCCAGGGTGGGCAGGTCAGTCATGGGGGTG,15-100719549-100719843-TCACAGTGCCAGGGTGGGCAGGTCAGTCATGGGGGTATAGTAC,15-100719887-100720058-TAGTACTCACAGTGCCAGGGTGGGCAGGTCAGTCATGGGGGTA,15-100719973-100720298-TAGTACTCACAGTGCCAGGGTGGGCAGGTCAGTCATGGGGGTATAGTACTCACAGTGCCAGGGTGGGCAGGTCAGTCATGGGGGTG,15-100720016-100720059-TAGTACTCACAGTGCCAGGGTGGGCAGGTCAGTCATGGGGGTG;MOTIFS=TAGTACTCACAGTGCCAGGGTGGGCAGGTCAGTCATGGGGGTG,TAGTACTCACAGTGCCAGGGTGGGCAGGTCAGTCATGGGGGTA,TAGTACTCACAGTGCCAGGGTGGGCAGGTCAGTCATGGGGGTATAGTACTCACAGTGCCAGGGTGGGCAGGTCAGTCATGGGGGTGTAGTACTCACAGTGCCAGGGTGGGCAGGTCAGTCATGGGGGTG,TCACAGTGCCAGGGTGGGCAGGTCAGTCATGGGGGTATAGTAC,TAGTACTCACAGTGCCAGGGTGGGCAGGTCAGTCATGGGGGTATAGTACTCACAGTGCCAGGGTGGGCAGGTCAGTCATGGGGGTG,GGTCAGTCATGGGGGTATAGTACTCACAGTGCCAGGGTGGGCA;STRUC=<VC85020>	HPRC,HGSVC	No	5.408	Yes	NA,NA	NA	NA
chr15:100720059	455968	INS	817	0.8033	0.6941	54	NA	NA	NA	NA	NA	NA	NA	NA	NA	No	ID=15-100719053-100719198-GGTCAGTCATGGGGGTATAGTACTCACAGTGCCAGGGTGGGCA,15-100719113-100719542-TAGTACTCACAGTGCCAGGGTGGGCAGGTCAGTCATGGGGGTATAGTACTCACAGTGCCAGGGTGGGCAGGTCAGTCATGGGGGTGTAGTACTCACAGTGCCAGGGTGGGCAGGTCAGTCATGGGGGTG,15-100719285-100719371-TAGTACTCACAGTGCCAGGGTGGGCAGGTCAGTCATGGGGGTG,15-100719414-100719548-TAGTACTCACAGTGCCAGGGTGGGCAGGTCAGTCATGGGGGTG,15-100719549-100719843-TCACAGTGCCAGGGTGGGCAGGTCAGTCATGGGGGTATAGTAC,15-100719887-100720058-TAGTACTCACAGTGCCAGGGTGGGCAGGTCAGTCATGGGGGTA,15-100719973-100720298-TAGTACTCACAGTGCCAGGGTGGGCAGGTCAGTCATGGGGGTATAGTACTCACAGTGCCAGGGTGGGCAGGTCAGTCATGGGGGTG,15-100720016-100720059-TAGTACTCACAGTGCCAGGGTGGGCAGGTCAGTCATGGGGGTG;MOTIFS=TAGTACTCACAGTGCCAGGGTGGGCAGGTCAGTCATGGGGGTG,TAGTACTCACAGTGCCAGGGTGGGCAGGTCAGTCATGGGGGTA,TAGTACTCACAGTGCCAGGGTGGGCAGGTCAGTCATGGGGGTATAGTACTCACAGTGCCAGGGTGGGCAGGTCAGTCATGGGGGTGTAGTACTCACAGTGCCAGGGTGGGCAGGTCAGTCATGGGGGTG,TCACAGTGCCAGGGTGGGCAGGTCAGTCATGGGGGTATAGTAC,TAGTACTCACAGTGCCAGGGTGGGCAGGTCAGTCATGGGGGTATAGTACTCACAGTGCCAGGGTGGGCAGGTCAGTCATGGGGGTG,GGTCAGTCATGGGGGTATAGTACTCACAGTGCCAGGGTGGGCA;STRUC=<VC85020>	HPRC,HGSVC,1KG-ONT	No	6.149	Yes	NA,NA	NA	NA
chr15:100720102	455969	INS	473	0.8154	0.6764	38	NA	NA	NA	NA	NA	NA	NA	NA	NA	No	ID=15-100719053-100719198-GGTCAGTCATGGGGGTATAGTACTCACAGTGCCAGGGTGGGCA,15-100719113-100719542-TAGTACTCACAGTGCCAGGGTGGGCAGGTCAGTCATGGGGGTATAGTACTCACAGTGCCAGGGTGGGCAGGTCAGTCATGGGGGTGTAGTACTCACAGTGCCAGGGTGGGCAGGTCAGTCATGGGGGTG,15-100719285-100719371-TAGTACTCACAGTGCCAGGGTGGGCAGGTCAGTCATGGGGGTG,15-100719414-100719548-TAGTACTCACAGTGCCAGGGTGGGCAGGTCAGTCATGGGGGTG,15-100719549-100719843-TCACAGTGCCAGGGTGGGCAGGTCAGTCATGGGGGTATAGTAC,15-100719887-100720058-TAGTACTCACAGTGCCAGGGTGGGCAGGTCAGTCATGGGGGTA,15-100719973-100720298-TAGTACTCACAGTGCCAGGGTGGGCAGGTCAGTCATGGGGGTATAGTACTCACAGTGCCAGGGTGGGCAGGTCAGTCATGGGGGTG,15-100720016-100720059-TAGTACTCACAGTGCCAGGGTGGGCAGGTCAGTCATGGGGGTG;MOTIFS=TAGTACTCACAGTGCCAGGGTGGGCAGGTCAGTCATGGGGGTG,TAGTACTCACAGTGCCAGGGTGGGCAGGTCAGTCATGGGGGTA,TAGTACTCACAGTGCCAGGGTGGGCAGGTCAGTCATGGGGGTATAGTACTCACAGTGCCAGGGTGGGCAGGTCAGTCATGGGGGTGTAGTACTCACAGTGCCAGGGTGGGCAGGTCAGTCATGGGGGTG,TCACAGTGCCAGGGTGGGCAGGTCAGTCATGGGGGTATAGTAC,TAGTACTCACAGTGCCAGGGTGGGCAGGTCAGTCATGGGGGTATAGTACTCACAGTGCCAGGGTGGGCAGGTCAGTCATGGGGGTG,GGTCAGTCATGGGGGTATAGTACTCACAGTGCCAGGGTGGGCA;STRUC=<VC85020>	HPRC,HGSVC	No	5.408	Yes	NA,NA	NA	NA
chr15:100720188	455970	INS	731	0.8897	0.4112	11	NA	NA	NA	NA	NA	NA	NA	NA	NA	No	ID=15-100719053-100719198-GGTCAGTCATGGGGGTATAGTACTCACAGTGCCAGGGTGGGCA,15-100719113-100719542-TAGTACTCACAGTGCCAGGGTGGGCAGGTCAGTCATGGGGGTATAGTACTCACAGTGCCAGGGTGGGCAGGTCAGTCATGGGGGTGTAGTACTCACAGTGCCAGGGTGGGCAGGTCAGTCATGGGGGTG,15-100719285-100719371-TAGTACTCACAGTGCCAGGGTGGGCAGGTCAGTCATGGGGGTG,15-100719414-100719548-TAGTACTCACAGTGCCAGGGTGGGCAGGTCAGTCATGGGGGTG,15-100719549-100719843-TCACAGTGCCAGGGTGGGCAGGTCAGTCATGGGGGTATAGTAC,15-100719887-100720058-TAGTACTCACAGTGCCAGGGTGGGCAGGTCAGTCATGGGGGTA,15-100719973-100720298-TAGTACTCACAGTGCCAGGGTGGGCAGGTCAGTCATGGGGGTATAGTACTCACAGTGCCAGGGTGGGCAGGTCAGTCATGGGGGTG,15-100720016-100720059-TAGTACTCACAGTGCCAGGGTGGGCAGGTCAGTCATGGGGGTG;MOTIFS=TAGTACTCACAGTGCCAGGGTGGGCAGGTCAGTCATGGGGGTG,TAGTACTCACAGTGCCAGGGTGGGCAGGTCAGTCATGGGGGTA,TAGTACTCACAGTGCCAGGGTGGGCAGGTCAGTCATGGGGGTATAGTACTCACAGTGCCAGGGTGGGCAGGTCAGTCATGGGGGTGTAGTACTCACAGTGCCAGGGTGGGCAGGTCAGTCATGGGGGTG,TCACAGTGCCAGGGTGGGCAGGTCAGTCATGGGGGTATAGTAC,TAGTACTCACAGTGCCAGGGTGGGCAGGTCAGTCATGGGGGTATAGTACTCACAGTGCCAGGGTGGGCAGGTCAGTCATGGGGGTG,GGTCAGTCATGGGGGTATAGTACTCACAGTGCCAGGGTGGGCA;STRUC=<VC85020>	HPRC,HGSVC,1KG-ONT	No	5.408	No	NA,NA	NA	NA
chr15:100720188	455971	INS	387	0.8658	0.4945	33	NA	NA	NA	NA	NA	NA	NA	NA	NA	No	ID=15-100719053-100719198-GGTCAGTCATGGGGGTATAGTACTCACAGTGCCAGGGTGGGCA,15-100719113-100719542-TAGTACTCACAGTGCCAGGGTGGGCAGGTCAGTCATGGGGGTATAGTACTCACAGTGCCAGGGTGGGCAGGTCAGTCATGGGGGTGTAGTACTCACAGTGCCAGGGTGGGCAGGTCAGTCATGGGGGTG,15-100719285-100719371-TAGTACTCACAGTGCCAGGGTGGGCAGGTCAGTCATGGGGGTG,15-100719414-100719548-TAGTACTCACAGTGCCAGGGTGGGCAGGTCAGTCATGGGGGTG,15-100719549-100719843-TCACAGTGCCAGGGTGGGCAGGTCAGTCATGGGGGTATAGTAC,15-100719887-100720058-TAGTACTCACAGTGCCAGGGTGGGCAGGTCAGTCATGGGGGTA,15-100719973-100720298-TAGTACTCACAGTGCCAGGGTGGGCAGGTCAGTCATGGGGGTATAGTACTCACAGTGCCAGGGTGGGCAGGTCAGTCATGGGGGTG,15-100720016-100720059-TAGTACTCACAGTGCCAGGGTGGGCAGGTCAGTCATGGGGGTG;MOTIFS=TAGTACTCACAGTGCCAGGGTGGGCAGGTCAGTCATGGGGGTG,TAGTACTCACAGTGCCAGGGTGGGCAGGTCAGTCATGGGGGTA,TAGTACTCACAGTGCCAGGGTGGGCAGGTCAGTCATGGGGGTATAGTACTCACAGTGCCAGGGTGGGCAGGTCAGTCATGGGGGTGTAGTACTCACAGTGCCAGGGTGGGCAGGTCAGTCATGGGGGTG,TCACAGTGCCAGGGTGGGCAGGTCAGTCATGGGGGTATAGTAC,TAGTACTCACAGTGCCAGGGTGGGCAGGTCAGTCATGGGGGTATAGTACTCACAGTGCCAGGGTGGGCAGGTCAGTCATGGGGGTG,GGTCAGTCATGGGGGTATAGTACTCACAGTGCCAGGGTGGGCA;STRUC=<VC85020>	HPRC,HGSVC	No	5.408	Yes	NA,NA	NA	NA
chr15:100720188	455972	INS	510	0.795	0.6968	7	NA	NA	NA	NA	NA	NA	NA	NA	NA	No	ID=15-100719053-100719198-GGTCAGTCATGGGGGTATAGTACTCACAGTGCCAGGGTGGGCA,15-100719113-100719542-TAGTACTCACAGTGCCAGGGTGGGCAGGTCAGTCATGGGGGTATAGTACTCACAGTGCCAGGGTGGGCAGGTCAGTCATGGGGGTGTAGTACTCACAGTGCCAGGGTGGGCAGGTCAGTCATGGGGGTG,15-100719285-100719371-TAGTACTCACAGTGCCAGGGTGGGCAGGTCAGTCATGGGGGTG,15-100719414-100719548-TAGTACTCACAGTGCCAGGGTGGGCAGGTCAGTCATGGGGGTG,15-100719549-100719843-TCACAGTGCCAGGGTGGGCAGGTCAGTCATGGGGGTATAGTAC,15-100719887-100720058-TAGTACTCACAGTGCCAGGGTGGGCAGGTCAGTCATGGGGGTA,15-100719973-100720298-TAGTACTCACAGTGCCAGGGTGGGCAGGTCAGTCATGGGGGTATAGTACTCACAGTGCCAGGGTGGGCAGGTCAGTCATGGGGGTG,15-100720016-100720059-TAGTACTCACAGTGCCAGGGTGGGCAGGTCAGTCATGGGGGTG;MOTIFS=TAGTACTCACAGTGCCAGGGTGGGCAGGTCAGTCATGGGGGTG,TAGTACTCACAGTGCCAGGGTGGGCAGGTCAGTCATGGGGGTA,TAGTACTCACAGTGCCAGGGTGGGCAGGTCAGTCATGGGGGTATAGTACTCACAGTGCCAGGGTGGGCAGGTCAGTCATGGGGGTGTAGTACTCACAGTGCCAGGGTGGGCAGGTCAGTCATGGGGGTG,TCACAGTGCCAGGGTGGGCAGGTCAGTCATGGGGGTATAGTAC,TAGTACTCACAGTGCCAGGGTGGGCAGGTCAGTCATGGGGGTATAGTACTCACAGTGCCAGGGTGGGCAGGTCAGTCATGGGGGTG,GGTCAGTCATGGGGGTATAGTACTCACAGTGCCAGGGTGGGCA;STRUC=<VC85020>	HPRC,HGSVC	No	5.408	No	NA,NA	NA	NA
chr15:100720188	455973	INS	645	0.8652	0.4889	37	NA	NA	NA	NA	NA	NA	NA	NA	NA	No	ID=15-100719053-100719198-GGTCAGTCATGGGGGTATAGTACTCACAGTGCCAGGGTGGGCA,15-100719113-100719542-TAGTACTCACAGTGCCAGGGTGGGCAGGTCAGTCATGGGGGTATAGTACTCACAGTGCCAGGGTGGGCAGGTCAGTCATGGGGGTGTAGTACTCACAGTGCCAGGGTGGGCAGGTCAGTCATGGGGGTG,15-100719285-100719371-TAGTACTCACAGTGCCAGGGTGGGCAGGTCAGTCATGGGGGTG,15-100719414-100719548-TAGTACTCACAGTGCCAGGGTGGGCAGGTCAGTCATGGGGGTG,15-100719549-100719843-TCACAGTGCCAGGGTGGGCAGGTCAGTCATGGGGGTATAGTAC,15-100719887-100720058-TAGTACTCACAGTGCCAGGGTGGGCAGGTCAGTCATGGGGGTA,15-100719973-100720298-TAGTACTCACAGTGCCAGGGTGGGCAGGTCAGTCATGGGGGTATAGTACTCACAGTGCCAGGGTGGGCAGGTCAGTCATGGGGGTG,15-100720016-100720059-TAGTACTCACAGTGCCAGGGTGGGCAGGTCAGTCATGGGGGTG;MOTIFS=TAGTACTCACAGTGCCAGGGTGGGCAGGTCAGTCATGGGGGTG,TAGTACTCACAGTGCCAGGGTGGGCAGGTCAGTCATGGGGGTA,TAGTACTCACAGTGCCAGGGTGGGCAGGTCAGTCATGGGGGTATAGTACTCACAGTGCCAGGGTGGGCAGGTCAGTCATGGGGGTGTAGTACTCACAGTGCCAGGGTGGGCAGGTCAGTCATGGGGGTG,TCACAGTGCCAGGGTGGGCAGGTCAGTCATGGGGGTATAGTAC,TAGTACTCACAGTGCCAGGGTGGGCAGGTCAGTCATGGGGGTATAGTACTCACAGTGCCAGGGTGGGCAGGTCAGTCATGGGGGTG,GGTCAGTCATGGGGGTATAGTACTCACAGTGCCAGGGTGGGCA;STRUC=<VC85020>	HPRC,HGSVC,1KG-ONT	No	5.408	Yes	NA,NA	NA	NA
chr15:100720188	455974	INS	1333	0.8735	0.458	10	NA	NA	NA	NA	NA	NA	NA	NA	NA	No	ID=15-100719053-100719198-GGTCAGTCATGGGGGTATAGTACTCACAGTGCCAGGGTGGGCA,15-100719113-100719542-TAGTACTCACAGTGCCAGGGTGGGCAGGTCAGTCATGGGGGTATAGTACTCACAGTGCCAGGGTGGGCAGGTCAGTCATGGGGGTGTAGTACTCACAGTGCCAGGGTGGGCAGGTCAGTCATGGGGGTG,15-100719285-100719371-TAGTACTCACAGTGCCAGGGTGGGCAGGTCAGTCATGGGGGTG,15-100719414-100719548-TAGTACTCACAGTGCCAGGGTGGGCAGGTCAGTCATGGGGGTG,15-100719549-100719843-TCACAGTGCCAGGGTGGGCAGGTCAGTCATGGGGGTATAGTAC,15-100719887-100720058-TAGTACTCACAGTGCCAGGGTGGGCAGGTCAGTCATGGGGGTA,15-100719973-100720298-TAGTACTCACAGTGCCAGGGTGGGCAGGTCAGTCATGGGGGTATAGTACTCACAGTGCCAGGGTGGGCAGGTCAGTCATGGGGGTG,15-100720016-100720059-TAGTACTCACAGTGCCAGGGTGGGCAGGTCAGTCATGGGGGTG;MOTIFS=TAGTACTCACAGTGCCAGGGTGGGCAGGTCAGTCATGGGGGTG,TAGTACTCACAGTGCCAGGGTGGGCAGGTCAGTCATGGGGGTA,TAGTACTCACAGTGCCAGGGTGGGCAGGTCAGTCATGGGGGTATAGTACTCACAGTGCCAGGGTGGGCAGGTCAGTCATGGGGGTGTAGTACTCACAGTGCCAGGGTGGGCAGGTCAGTCATGGGGGTG,TCACAGTGCCAGGGTGGGCAGGTCAGTCATGGGGGTATAGTAC,TAGTACTCACAGTGCCAGGGTGGGCAGGTCAGTCATGGGGGTATAGTACTCACAGTGCCAGGGTGGGCAGGTCAGTCATGGGGGTG,GGTCAGTCATGGGGGTATAGTACTCACAGTGCCAGGGTGGGCA;STRUC=<VC85020>	HPRC,HGSVC	No	5.408	No	NA,NA	NA	NA
chr15:100720256	455976	INS	172	0.8632	0.4966	16	NA	NA	NA	NA	NA	NA	NA	NA	NA	No	ID=15-100719053-100719198-GGTCAGTCATGGGGGTATAGTACTCACAGTGCCAGGGTGGGCA,15-100719113-100719542-TAGTACTCACAGTGCCAGGGTGGGCAGGTCAGTCATGGGGGTATAGTACTCACAGTGCCAGGGTGGGCAGGTCAGTCATGGGGGTGTAGTACTCACAGTGCCAGGGTGGGCAGGTCAGTCATGGGGGTG,15-100719285-100719371-TAGTACTCACAGTGCCAGGGTGGGCAGGTCAGTCATGGGGGTG,15-100719414-100719548-TAGTACTCACAGTGCCAGGGTGGGCAGGTCAGTCATGGGGGTG,15-100719549-100719843-TCACAGTGCCAGGGTGGGCAGGTCAGTCATGGGGGTATAGTAC,15-100719887-100720058-TAGTACTCACAGTGCCAGGGTGGGCAGGTCAGTCATGGGGGTA,15-100719973-100720298-TAGTACTCACAGTGCCAGGGTGGGCAGGTCAGTCATGGGGGTATAGTACTCACAGTGCCAGGGTGGGCAGGTCAGTCATGGGGGTG,15-100720016-100720059-TAGTACTCACAGTGCCAGGGTGGGCAGGTCAGTCATGGGGGTG;MOTIFS=TAGTACTCACAGTGCCAGGGTGGGCAGGTCAGTCATGGGGGTG,TAGTACTCACAGTGCCAGGGTGGGCAGGTCAGTCATGGGGGTA,TAGTACTCACAGTGCCAGGGTGGGCAGGTCAGTCATGGGGGTATAGTACTCACAGTGCCAGGGTGGGCAGGTCAGTCATGGGGGTGTAGTACTCACAGTGCCAGGGTGGGCAGGTCAGTCATGGGGGTG,TCACAGTGCCAGGGTGGGCAGGTCAGTCATGGGGGTATAGTAC,TAGTACTCACAGTGCCAGGGTGGGCAGGTCAGTCATGGGGGTATAGTACTCACAGTGCCAGGGTGGGCAGGTCAGTCATGGGGGTG,GGTCAGTCATGGGGGTATAGTACTCACAGTGCCAGGGTGGGCA;STRUC=<VC85020>	HPRC,HGSVC	No	9.722	Yes	NA,NA	NA	NA
chr15:100720256	455975	INS	1118	0.9215	0.2959	80	NA	NA	NA	NA	NA	NA	NA	NA	NA	No	ID=15-100719053-100719198-GGTCAGTCATGGGGGTATAGTACTCACAGTGCCAGGGTGGGCA,15-100719113-100719542-TAGTACTCACAGTGCCAGGGTGGGCAGGTCAGTCATGGGGGTATAGTACTCACAGTGCCAGGGTGGGCAGGTCAGTCATGGGGGTGTAGTACTCACAGTGCCAGGGTGGGCAGGTCAGTCATGGGGGTG,15-100719285-100719371-TAGTACTCACAGTGCCAGGGTGGGCAGGTCAGTCATGGGGGTG,15-100719414-100719548-TAGTACTCACAGTGCCAGGGTGGGCAGGTCAGTCATGGGGGTG,15-100719549-100719843-TCACAGTGCCAGGGTGGGCAGGTCAGTCATGGGGGTATAGTAC,15-100719887-100720058-TAGTACTCACAGTGCCAGGGTGGGCAGGTCAGTCATGGGGGTA,15-100719973-100720298-TAGTACTCACAGTGCCAGGGTGGGCAGGTCAGTCATGGGGGTATAGTACTCACAGTGCCAGGGTGGGCAGGTCAGTCATGGGGGTG,15-100720016-100720059-TAGTACTCACAGTGCCAGGGTGGGCAGGTCAGTCATGGGGGTG;MOTIFS=TAGTACTCACAGTGCCAGGGTGGGCAGGTCAGTCATGGGGGTG,TAGTACTCACAGTGCCAGGGTGGGCAGGTCAGTCATGGGGGTA,TAGTACTCACAGTGCCAGGGTGGGCAGGTCAGTCATGGGGGTATAGTACTCACAGTGCCAGGGTGGGCAGGTCAGTCATGGGGGTGTAGTACTCACAGTGCCAGGGTGGGCAGGTCAGTCATGGGGGTG,TCACAGTGCCAGGGTGGGCAGGTCAGTCATGGGGGTATAGTAC,TAGTACTCACAGTGCCAGGGTGGGCAGGTCAGTCATGGGGGTATAGTACTCACAGTGCCAGGGTGGGCAGGTCAGTCATGGGGGTG,GGTCAGTCATGGGGGTATAGTACTCACAGTGCCAGGGTGGGCA;STRUC=<VC85020>	HPRC,HGSVC,1KG-ONT	No	9.722	Yes	NA,NA	NA	NA
chr15:100720273	455977	INS	1840	0.8034	0.6823	15	NA	NA	NA	NA	NA	NA	NA	NA	NA	No	ID=15-100719053-100719198-GGTCAGTCATGGGGGTATAGTACTCACAGTGCCAGGGTGGGCA,15-100719113-100719542-TAGTACTCACAGTGCCAGGGTGGGCAGGTCAGTCATGGGGGTATAGTACTCACAGTGCCAGGGTGGGCAGGTCAGTCATGGGGGTGTAGTACTCACAGTGCCAGGGTGGGCAGGTCAGTCATGGGGGTG,15-100719285-100719371-TAGTACTCACAGTGCCAGGGTGGGCAGGTCAGTCATGGGGGTG,15-100719414-100719548-TAGTACTCACAGTGCCAGGGTGGGCAGGTCAGTCATGGGGGTG,15-100719549-100719843-TCACAGTGCCAGGGTGGGCAGGTCAGTCATGGGGGTATAGTAC,15-100719887-100720058-TAGTACTCACAGTGCCAGGGTGGGCAGGTCAGTCATGGGGGTA,15-100719973-100720298-TAGTACTCACAGTGCCAGGGTGGGCAGGTCAGTCATGGGGGTATAGTACTCACAGTGCCAGGGTGGGCAGGTCAGTCATGGGGGTG,15-100720016-100720059-TAGTACTCACAGTGCCAGGGTGGGCAGGTCAGTCATGGGGGTG;MOTIFS=TAGTACTCACAGTGCCAGGGTGGGCAGGTCAGTCATGGGGGTG,TAGTACTCACAGTGCCAGGGTGGGCAGGTCAGTCATGGGGGTA,TAGTACTCACAGTGCCAGGGTGGGCAGGTCAGTCATGGGGGTATAGTACTCACAGTGCCAGGGTGGGCAGGTCAGTCATGGGGGTGTAGTACTCACAGTGCCAGGGTGGGCAGGTCAGTCATGGGGGTG,TCACAGTGCCAGGGTGGGCAGGTCAGTCATGGGGGTATAGTAC,TAGTACTCACAGTGCCAGGGTGGGCAGGTCAGTCATGGGGGTATAGTACTCACAGTGCCAGGGTGGGCAGGTCAGTCATGGGGGTG,GGTCAGTCATGGGGGTATAGTACTCACAGTGCCAGGGTGGGCA;STRUC=<VC85020>	HPRC	No	7.648	No	NA,NA	NA	NA
chr15:100720274	455978	INS	602	0.8948	0.3917	18	NA	NA	NA	NA	NA	NA	NA	NA	NA	No	ID=15-100719053-100719198-GGTCAGTCATGGGGGTATAGTACTCACAGTGCCAGGGTGGGCA,15-100719113-100719542-TAGTACTCACAGTGCCAGGGTGGGCAGGTCAGTCATGGGGGTATAGTACTCACAGTGCCAGGGTGGGCAGGTCAGTCATGGGGGTGTAGTACTCACAGTGCCAGGGTGGGCAGGTCAGTCATGGGGGTG,15-100719285-100719371-TAGTACTCACAGTGCCAGGGTGGGCAGGTCAGTCATGGGGGTG,15-100719414-100719548-TAGTACTCACAGTGCCAGGGTGGGCAGGTCAGTCATGGGGGTG,15-100719549-100719843-TCACAGTGCCAGGGTGGGCAGGTCAGTCATGGGGGTATAGTAC,15-100719887-100720058-TAGTACTCACAGTGCCAGGGTGGGCAGGTCAGTCATGGGGGTA,15-100719973-100720298-TAGTACTCACAGTGCCAGGGTGGGCAGGTCAGTCATGGGGGTATAGTACTCACAGTGCCAGGGTGGGCAGGTCAGTCATGGGGGTG,15-100720016-100720059-TAGTACTCACAGTGCCAGGGTGGGCAGGTCAGTCATGGGGGTG;MOTIFS=TAGTACTCACAGTGCCAGGGTGGGCAGGTCAGTCATGGGGGTG,TAGTACTCACAGTGCCAGGGTGGGCAGGTCAGTCATGGGGGTA,TAGTACTCACAGTGCCAGGGTGGGCAGGTCAGTCATGGGGGTATAGTACTCACAGTGCCAGGGTGGGCAGGTCAGTCATGGGGGTGTAGTACTCACAGTGCCAGGGTGGGCAGGTCAGTCATGGGGGTG,TCACAGTGCCAGGGTGGGCAGGTCAGTCATGGGGGTATAGTAC,TAGTACTCACAGTGCCAGGGTGGGCAGGTCAGTCATGGGGGTATAGTACTCACAGTGCCAGGGTGGGCAGGTCAGTCATGGGGGTG,GGTCAGTCATGGGGGTATAGTACTCACAGTGCCAGGGTGGGCA;STRUC=<VC85020>	HPRC,HGSVC,1KG-ONT	No	6.648	Yes	NA,NA	NA	NA
chr15:100720274	455979	INS	688	0.8916	0.4172	7	NA	NA	NA	NA	NA	NA	NA	NA	NA	No	ID=15-100719053-100719198-GGTCAGTCATGGGGGTATAGTACTCACAGTGCCAGGGTGGGCA,15-100719113-100719542-TAGTACTCACAGTGCCAGGGTGGGCAGGTCAGTCATGGGGGTATAGTACTCACAGTGCCAGGGTGGGCAGGTCAGTCATGGGGGTGTAGTACTCACAGTGCCAGGGTGGGCAGGTCAGTCATGGGGGTG,15-100719285-100719371-TAGTACTCACAGTGCCAGGGTGGGCAGGTCAGTCATGGGGGTG,15-100719414-100719548-TAGTACTCACAGTGCCAGGGTGGGCAGGTCAGTCATGGGGGTG,15-100719549-100719843-TCACAGTGCCAGGGTGGGCAGGTCAGTCATGGGGGTATAGTAC,15-100719887-100720058-TAGTACTCACAGTGCCAGGGTGGGCAGGTCAGTCATGGGGGTA,15-100719973-100720298-TAGTACTCACAGTGCCAGGGTGGGCAGGTCAGTCATGGGGGTATAGTACTCACAGTGCCAGGGTGGGCAGGTCAGTCATGGGGGTG,15-100720016-100720059-TAGTACTCACAGTGCCAGGGTGGGCAGGTCAGTCATGGGGGTG;MOTIFS=TAGTACTCACAGTGCCAGGGTGGGCAGGTCAGTCATGGGGGTG,TAGTACTCACAGTGCCAGGGTGGGCAGGTCAGTCATGGGGGTA,TAGTACTCACAGTGCCAGGGTGGGCAGGTCAGTCATGGGGGTATAGTACTCACAGTGCCAGGGTGGGCAGGTCAGTCATGGGGGTGTAGTACTCACAGTGCCAGGGTGGGCAGGTCAGTCATGGGGGTG,TCACAGTGCCAGGGTGGGCAGGTCAGTCATGGGGGTATAGTAC,TAGTACTCACAGTGCCAGGGTGGGCAGGTCAGTCATGGGGGTATAGTACTCACAGTGCCAGGGTGGGCAGGTCAGTCATGGGGGTG,GGTCAGTCATGGGGGTATAGTACTCACAGTGCCAGGGTGGGCA;STRUC=<VC85020>	HPRC,HGSVC,1KG-ONT	No	6.648	No	NA,NA	NA	NA
chr15:100720274	455980	INS	1720	0.8903	0.475	3	NA	NA	NA	NA	NA	NA	NA	NA	NA	No	ID=15-100719053-100719198-GGTCAGTCATGGGGGTATAGTACTCACAGTGCCAGGGTGGGCA,15-100719113-100719542-TAGTACTCACAGTGCCAGGGTGGGCAGGTCAGTCATGGGGGTATAGTACTCACAGTGCCAGGGTGGGCAGGTCAGTCATGGGGGTGTAGTACTCACAGTGCCAGGGTGGGCAGGTCAGTCATGGGGGTG,15-100719285-100719371-TAGTACTCACAGTGCCAGGGTGGGCAGGTCAGTCATGGGGGTG,15-100719414-100719548-TAGTACTCACAGTGCCAGGGTGGGCAGGTCAGTCATGGGGGTG,15-100719549-100719843-TCACAGTGCCAGGGTGGGCAGGTCAGTCATGGGGGTATAGTAC,15-100719887-100720058-TAGTACTCACAGTGCCAGGGTGGGCAGGTCAGTCATGGGGGTA,15-100719973-100720298-TAGTACTCACAGTGCCAGGGTGGGCAGGTCAGTCATGGGGGTATAGTACTCACAGTGCCAGGGTGGGCAGGTCAGTCATGGGGGTG,15-100720016-100720059-TAGTACTCACAGTGCCAGGGTGGGCAGGTCAGTCATGGGGGTG;MOTIFS=TAGTACTCACAGTGCCAGGGTGGGCAGGTCAGTCATGGGGGTG,TAGTACTCACAGTGCCAGGGTGGGCAGGTCAGTCATGGGGGTA,TAGTACTCACAGTGCCAGGGTGGGCAGGTCAGTCATGGGGGTATAGTACTCACAGTGCCAGGGTGGGCAGGTCAGTCATGGGGGTGTAGTACTCACAGTGCCAGGGTGGGCAGGTCAGTCATGGGGGTG,TCACAGTGCCAGGGTGGGCAGGTCAGTCATGGGGGTATAGTAC,TAGTACTCACAGTGCCAGGGTGGGCAGGTCAGTCATGGGGGTATAGTACTCACAGTGCCAGGGTGGGCAGGTCAGTCATGGGGGTG,GGTCAGTCATGGGGGTATAGTACTCACAGTGCCAGGGTGGGCA;STRUC=<VC85020>	HPRC	No	6.648	No	NA,NA	NA	NA
chr15:100720274	455981	INS	430	0.9081	0.3605	21	NA	NA	NA	NA	NA	NA	NA	NA	NA	No	ID=15-100719053-100719198-GGTCAGTCATGGGGGTATAGTACTCACAGTGCCAGGGTGGGCA,15-100719113-100719542-TAGTACTCACAGTGCCAGGGTGGGCAGGTCAGTCATGGGGGTATAGTACTCACAGTGCCAGGGTGGGCAGGTCAGTCATGGGGGTGTAGTACTCACAGTGCCAGGGTGGGCAGGTCAGTCATGGGGGTG,15-100719285-100719371-TAGTACTCACAGTGCCAGGGTGGGCAGGTCAGTCATGGGGGTG,15-100719414-100719548-TAGTACTCACAGTGCCAGGGTGGGCAGGTCAGTCATGGGGGTG,15-100719549-100719843-TCACAGTGCCAGGGTGGGCAGGTCAGTCATGGGGGTATAGTAC,15-100719887-100720058-TAGTACTCACAGTGCCAGGGTGGGCAGGTCAGTCATGGGGGTA,15-100719973-100720298-TAGTACTCACAGTGCCAGGGTGGGCAGGTCAGTCATGGGGGTATAGTACTCACAGTGCCAGGGTGGGCAGGTCAGTCATGGGGGTG,15-100720016-100720059-TAGTACTCACAGTGCCAGGGTGGGCAGGTCAGTCATGGGGGTG;MOTIFS=TAGTACTCACAGTGCCAGGGTGGGCAGGTCAGTCATGGGGGTG,TAGTACTCACAGTGCCAGGGTGGGCAGGTCAGTCATGGGGGTA,TAGTACTCACAGTGCCAGGGTGGGCAGGTCAGTCATGGGGGTATAGTACTCACAGTGCCAGGGTGGGCAGGTCAGTCATGGGGGTGTAGTACTCACAGTGCCAGGGTGGGCAGGTCAGTCATGGGGGTG,TCACAGTGCCAGGGTGGGCAGGTCAGTCATGGGGGTATAGTAC,TAGTACTCACAGTGCCAGGGTGGGCAGGTCAGTCATGGGGGTATAGTACTCACAGTGCCAGGGTGGGCAGGTCAGTCATGGGGGTG,GGTCAGTCATGGGGGTATAGTACTCACAGTGCCAGGGTGGGCA;STRUC=<VC85020>	HPRC,HGSVC	No	6.648	Yes	NA,NA	NA	NA
chr15:100727097	455982	INS	337	0.8978	0.3998	1	NA	NA	NA	NA	NA	NA	NA	NA	NA	No	NA	NA	Yes	3.322	No	NA,NA	NA	NA
chr15:100740621	455983	DEL	80	0.9286	0.4103	2	NA	NA	NA	NA	NA	NA	NA	NA	NA	No	NA	HPRC	Yes	4.054	No	NA,NA	NA	NA
chr15:100767850	455984	DEL	80	0.8298	0.6314	4	NA	NA	NA	NA	NA	NA	NA	NA	NA	No	ID=15-100767855-100767864-GGT;MOTIFS=GGT;STRUC=<TR1293582>,ID=15-100767874-100767884-TGG;MOTIFS=TGG;STRUC=<TR1293583>,ID=15-100767895-100767904-GGT;MOTIFS=GGT;STRUC=<TR1293584>,ID=15-100767915-100767924-GGT;MOTIFS=GGT;STRUC=<TR1293585>	HGSVC,1KG-ONT	No	1.474	Yes	NA,NA	NA	NA
chr15:100767992	455985	DEL	101	0.8098	0.6912	1	NA	NA	NA	NA	NA	NA	NA	NA	NA	No	ID=15-100767935-100767944-GGT,15-100767955-100767964-GGT,15-100767973-100767984-GTG,15-100767995-100768004-GGT,15-100768013-100768024-GTG,15-100768035-100768044-GGT,15-100768035-100768075-GGTGGTGGTTTTGGTCCCGT,15-100768054-100768064-TGG,15-100768073-100768084-GTG,15-100768095-100768104-GGT,15-100768115-100768124-GGT,15-100768155-100768164-GGT,15-100768175-100768184-GGT,15-100768195-100768204-GGT,15-100768215-100768224-GGT,15-100768195-100768235-GGTGGTGGTTTTGGCCCCAG,15-100768235-100768244-GGT;MOTIFS=TGG,GGTGGTGGTTTTGGTCCCGT,GGT,GGTGGTGGTTTTGGCCCCAG,GTG;STRUC=<VC85023>,ID=15-100768075-100768139-GGTGGTGGTTTTGGCCCCAG;MOTIFS=GGTGGTGGTTTTGGCCCCAG;STRUC=<TR1293586>	HGSVC,1KG-ONT	No	2.646	No	NA,NA	NA	NA
chr15:100768033	455986	DEL	61	0.8517	0.531	5	NA	NA	NA	NA	NA	NA	NA	NA	NA	No	ID=15-100767935-100767944-GGT,15-100767955-100767964-GGT,15-100767973-100767984-GTG,15-100767995-100768004-GGT,15-100768013-100768024-GTG,15-100768035-100768044-GGT,15-100768035-100768075-GGTGGTGGTTTTGGTCCCGT,15-100768054-100768064-TGG,15-100768073-100768084-GTG,15-100768095-100768104-GGT,15-100768115-100768124-GGT,15-100768155-100768164-GGT,15-100768175-100768184-GGT,15-100768195-100768204-GGT,15-100768215-100768224-GGT,15-100768195-100768235-GGTGGTGGTTTTGGCCCCAG,15-100768235-100768244-GGT;MOTIFS=TGG,GGTGGTGGTTTTGGTCCCGT,GGT,GGTGGTGGTTTTGGCCCCAG,GTG;STRUC=<VC85023>,ID=15-100768075-100768139-GGTGGTGGTTTTGGCCCCAG;MOTIFS=GGTGGTGGTTTTGGCCCCAG;STRUC=<TR1293586>	HGSVC	No	2.646	Yes	NA,NA	NA	NA
chr15:100768074	455987	DEL	180	0.8282	0.6262	2	NA	NA	NA	NA	NA	NA	NA	NA	NA	No	ID=15-100767935-100767944-GGT,15-100767955-100767964-GGT,15-100767973-100767984-GTG,15-100767995-100768004-GGT,15-100768013-100768024-GTG,15-100768035-100768044-GGT,15-100768035-100768075-GGTGGTGGTTTTGGTCCCGT,15-100768054-100768064-TGG,15-100768073-100768084-GTG,15-100768095-100768104-GGT,15-100768115-100768124-GGT,15-100768155-100768164-GGT,15-100768175-100768184-GGT,15-100768195-100768204-GGT,15-100768215-100768224-GGT,15-100768195-100768235-GGTGGTGGTTTTGGCCCCAG,15-100768235-100768244-GGT;MOTIFS=TGG,GGTGGTGGTTTTGGTCCCGT,GGT,GGTGGTGGTTTTGGCCCCAG,GTG;STRUC=<VC85023>,ID=15-100768075-100768139-GGTGGTGGTTTTGGCCCCAG;MOTIFS=GGTGGTGGTTTTGGCCCCAG;STRUC=<TR1293586>	NA	No	2.978	No	NA,NA	NA	NA
chr15:100768115	455988	DEL	80	0.8798	0.4633	3	NA	NA	NA	NA	NA	NA	NA	NA	NA	No	ID=15-100767935-100767944-GGT,15-100767955-100767964-GGT,15-100767973-100767984-GTG,15-100767995-100768004-GGT,15-100768013-100768024-GTG,15-100768035-100768044-GGT,15-100768035-100768075-GGTGGTGGTTTTGGTCCCGT,15-100768054-100768064-TGG,15-100768073-100768084-GTG,15-100768095-100768104-GGT,15-100768115-100768124-GGT,15-100768155-100768164-GGT,15-100768175-100768184-GGT,15-100768195-100768204-GGT,15-100768215-100768224-GGT,15-100768195-100768235-GGTGGTGGTTTTGGCCCCAG,15-100768235-100768244-GGT;MOTIFS=TGG,GGTGGTGGTTTTGGTCCCGT,GGT,GGTGGTGGTTTTGGCCCCAG,GTG;STRUC=<VC85023>,ID=15-100768075-100768139-GGTGGTGGTTTTGGCCCCAG;MOTIFS=GGTGGTGGTTTTGGCCCCAG;STRUC=<TR1293586>	HGSVC,1KG-ONT	No	2.32	No	NA,NA	NA	NA
chr15:100768135	455989	DEL	60	0.8011	0.6833	16	NA	NA	NA	NA	NA	NA	NA	NA	NA	No	ID=15-100767935-100767944-GGT,15-100767955-100767964-GGT,15-100767973-100767984-GTG,15-100767995-100768004-GGT,15-100768013-100768024-GTG,15-100768035-100768044-GGT,15-100768035-100768075-GGTGGTGGTTTTGGTCCCGT,15-100768054-100768064-TGG,15-100768073-100768084-GTG,15-100768095-100768104-GGT,15-100768115-100768124-GGT,15-100768155-100768164-GGT,15-100768175-100768184-GGT,15-100768195-100768204-GGT,15-100768215-100768224-GGT,15-100768195-100768235-GGTGGTGGTTTTGGCCCCAG,15-100768235-100768244-GGT;MOTIFS=TGG,GGTGGTGGTTTTGGTCCCGT,GGT,GGTGGTGGTTTTGGCCCCAG,GTG;STRUC=<VC85023>,ID=15-100768075-100768139-GGTGGTGGTTTTGGCCCCAG;MOTIFS=GGTGGTGGTTTTGGCCCCAG;STRUC=<TR1293586>	HGSVC	No	2.58	Yes	NA,NA	NA	NA
chr15:100774102	455990	INS	80	0.9188	0.2964	19	NA	NA	NA	NA	NA	NA	NA	NA	NA	No	NA	HPRC,HGSVC,1KG-ONT	Yes	0.056	Yes	NA,NA	NA	NA
chr15:100774118	455991	INS	77	0.8258	0.6243	31	NA	NA	NA	NA	NA	NA	NA	NA	NA	No	NA	HPRC,HGSVC,1KG-ONT	Yes	0.056	Yes	NA,NA	NA	NA
chr15:100774137	455992	INS	404	0.8709	0.4871	60	NA	NA	NA	NA	NA	NA	NA	NA	NA	No	NA	HPRC,HGSVC,1KG-ONT	Yes	0.056	Yes	NA,NA	NA	NA
chr15:100774161	455993	INS	51	0.809	0.6754	1	NA	NA	NA	NA	NA	NA	NA	NA	NA	No	NA	NA	No	0.056	No	NA,NA	NA	NA
chr15:100774163	455994	INS	94	0.8234	0.6852	2	NA	NA	NA	NA	NA	NA	NA	NA	NA	No	NA	HPRC,HGSVC,1KG-ONT	Yes	0.056	Yes	NA,NA	NA	NA
chr15:100774171	455995	INS	52	0.8264	0.6313	8	NA	NA	NA	NA	NA	NA	NA	NA	NA	No	NA	NA	No	0.056	Yes	NA,NA	NA	NA
chr15:100774288	455996	INS	76	0.8301	0.6373	1	NA	NA	NA	NA	NA	NA	NA	NA	NA	No	NA	HPRC,HGSVC,1KG-ONT	Yes	0.056	No	NA,NA	NA	NA
chr15:100774472	455997	INS	80	0.9011	0.4303	1	NA	NA	NA	NA	NA	NA	NA	NA	NA	No	NA	HPRC,HGSVC,1KG-ONT	Yes	0.056	No	NA,NA	NA	NA
chr15:100774991	455998	INS	54	0.8732	0.4535	8	NA	NA	NA	NA	NA	NA	NA	NA	NA	No	ID=15-100774989-100775004-GAGAGGGAGAGGAGG,15-100774991-100775009-GAGGGAGAG,15-100775072-100775082-T;MOTIFS=GAGAGGGAGAGGAGG,GAGGGAGAG,T;STRUC=<VC85025>	NA	Yes	0.056	Yes	NA,NA	NA	NA
chr15:100778668	455999	DEL	228	0.8868	0.4252	16	NA	NA	NA	NA	NA	NA	NA	NA	NA	No	ID=15-100778762-100778775-AC;MOTIFS=AC;STRUC=<TR1293600>	HGSVC,1KG-ONT	Yes	4.913	Yes	NA,NA	NA	NA
chr15:100781920	456000	INS	58	0.8653	0.4696	2	NA	NA	NA	NA	NA	NA	NA	NA	NA	No	NA	NA	No	3.242	No	NA,NA	NA	NA
chr15:100781920	456001	DEL	56	0.886	0.4313	217	NA	NA	NA	NA	NA	NA	NA	NA	NA	No	ID=15-100781920-100782071-GGGCTGCAAGGAGGGACAGGCAGGACTC;MOTIFS=GGGCTGCAAGGAGGGACAGGCAGGACTC;STRUC=<TR1293602>	HPRC,HGSVC,1KG-ONT	Yes	0.191	Yes	NA,NA	NA	NA
chr15:100781920	456002	DEL	84	0.8672	0.504	2	NA	NA	NA	NA	NA	NA	NA	NA	NA	No	ID=15-100781920-100782071-GGGCTGCAAGGAGGGACAGGCAGGACTC;MOTIFS=GGGCTGCAAGGAGGGACAGGCAGGACTC;STRUC=<TR1293602>	NA	Yes	0.181	No	NA,NA	NA	NA
chr15:100781936	456003	INS	114	0.8417	0.5511	5	NA	NA	NA	NA	NA	NA	NA	NA	NA	No	ID=15-100781920-100782071-GGGCTGCAAGGAGGGACAGGCAGGACTC;MOTIFS=GGGCTGCAAGGAGGGACAGGCAGGACTC;STRUC=<TR1293602>	NA	No	3.242	Yes	NA,NA	NA	NA
chr15:100786340	456004	DEL	65	0.8645	0.5055	8	NA	NA	NA	NA	NA	NA	NA	NA	NA	No	ID=15-100786132-100786141-GT,15-100786153-100786166-TG,15-100786169-100786180-TG,15-100786182-100786191-GT,15-100786224-100786233-GT,15-100786234-100786243-GT,15-100786254-100786264-GT,15-100786303-100786314-TG,15-100786365-100786373-TG,15-100786383-100786392-GT,15-100786406-100786416-TG,15-100786418-100786428-TG,15-100786431-100786440-GT;MOTIFS=TG,GT;STRUC=<VC85026>	1KG-ONT	No	2.423	Yes	NA,NA	NA	NA
chr15:100801282	456005	DEL	883	0.8968	0.5643	266	NA	NA	NA	NA	NA	NA	NA	NA	NA	No	ID=15-100801921-100801936-GTGGG;MOTIFS=GTGGG;STRUC=(GTGGG)n	HPRC,HGSVC,1KG-ONT	Yes	4.524	Yes	NA,NA	NA	NA
chr15:100827721	456006	INS	342	0.8324	0.6198	9	NA	NA	NA	NA	NA	NA	NA	NA	NA	No	NA	1KG-ONT	Yes	10.47	Yes	NA,NA	NA	NA
chr15:100836261	456007	DEL	53	0.8771	0.4435	1	NA	NA	NA	NA	NA	NA	NA	NA	NA	No	NA	NA	Yes	2.136	No	NA,NA	NA	NA
chr15:100844819	456008	DEL	222	0.8932	0.3774	147	NA	NA	NA	NA	NA	NA	NA	NA	NA	No	NA	HPRC,HGSVC,1KG-ONT	Yes	1.031	Yes	NA,NA	NA	NA
chr15:100879413	456009	INS	64	0.8388	0.6172	1	ALDH1A3(0.0037408,0.667)	ALDH1A3(0.0037408,0.667)	NA	NA	NA	NA	NA	NA	promoter	No	NA	NA	No	6.397	No	NA,NA	NA	NA
chr15:100887320	456010	DEL	60	0.8987	0.4947	38	ALDH1A3(0.0037408,0.667)	ALDH1A3(0.0037408,0.667)	NA	NA	NA	NA	NA	NA	NA	No	NA	HPRC,HGSVC,1KG-ONT	No	4.18	Yes	NA,NA	NA	NA
chr15:100887410	456011	INS	240	0.8483	0.612	1	ALDH1A3(0.0037408,0.667)	ALDH1A3(0.0037408,0.667)	NA	NA	NA	NA	NA	NA	NA	No	NA	NA	No	2.095	No	NA,NA	NA	NA
chr15:100897406	456012	INS	72	0.9681	0.2721	2	ALDH1A3(0.0037408,0.667)	ALDH1A3(0.0037408,0.667)	NA	NA	NA	NA	NA	NA	NA	No	NA	HPRC,HGSVC	Yes	3.188	Yes	NA,NA	NA	NA
chr15:100904151	456013	INS	62	0.9238	0.3083	1	ALDH1A3(0.0037408,0.667)	ALDH1A3(0.0037408,0.667)	NA	NA	NA	NA	NA	NA	NA	No	NA	NA	No	0.308	No	NA,NA	NA	NA
chr15:100904275	456014	DEL	62	0.9351	0.2663	1	ALDH1A3(0.0037408,0.667)	ALDH1A3(0.0037408,0.667)	NA	NA	NA	NA	NA	NA	NA	No	NA	NA	No	2.624	No	NA,NA	NA	NA
chr15:100909068	456015	DEL	205	0.8049	0.6945	23	ALDH1A3(0.0037408,0.667)	ALDH1A3(0.0037408,0.667)	NA	NA	NA	NA	NA	NA	NA	No	ID=15-100909248-100909257-GT,15-100909388-100909398-TG,15-100909579-100909588-GT;MOTIFS=TG,GT;STRUC=<VC85036>	HPRC,HGSVC	No	0.083	Yes	NA,NA	NA	NA
chr15:100909078	456016	DEL	141	0.9679	0.1295	166	ALDH1A3(0.0037408,0.667)	ALDH1A3(0.0037408,0.667)	NA	NA	NA	NA	NA	NA	NA	No	NA	HPRC,HGSVC,1KG-ONT	No	0.086	Yes	NA,NA	NA	NA
chr15:100909280	456017	DEL	217	0.9582	0.1845	742	ALDH1A3(0.0037408,0.667)	ALDH1A3(0.0037408,0.667)	NA	NA	NA	NA	NA	NA	NA	No	ID=15-100909248-100909257-GT,15-100909388-100909398-TG,15-100909579-100909588-GT;MOTIFS=TG,GT;STRUC=<VC85036>	HPRC,HGSVC	No	0.049	Yes	NA,NA	NA	NA
chr15:100909423	456018	DEL	76	0.8534	0.5648	9	ALDH1A3(0.0037408,0.667)	ALDH1A3(0.0037408,0.667)	NA	NA	NA	NA	NA	NA	NA	No	ID=15-100909248-100909257-GT,15-100909388-100909398-TG,15-100909579-100909588-GT;MOTIFS=TG,GT;STRUC=<VC85036>	HPRC,HGSVC,1KG-ONT	No	0.054	Yes	NA,NA	NA	NA
chr15:100912862	456019	DEL	309	0.9872	0.0331	853	ALDH1A3(0.0037408,0.667)	ALDH1A3(0.0037408,0.667)	NA	NA	NA	NA	NA	NA	NA	No	ID=15-100913157-100913175-A;MOTIFS=A;STRUC=(A)n	HPRC,HGSVC,1KG-ONT	Yes	1.875	Yes	NA,NA	NA	NA
chr15:100941288	456020	INS	141	0.8317	0.6386	2	LRRK1(1.0205e-14,0.631)	NA	NA	NA	NA	NA	NA	NA	NA	No	ID=15-100941202-100941211-TG,15-100941222-100941233-TG,15-100941234-100941243-TG,15-100941248-100941259-TG,15-100941268-100941277-TG,15-100941279-100941289-GT,15-100941290-100941299-TG,15-100941302-100941313-TG,15-100941314-100941327-TG,15-100941336-100941345-TG,15-100941348-100941366-TG,15-100941372-100941381-TG,15-100941390-100941399-TG,15-100941400-100941409-TG,15-100941412-100941427-TG,15-100941428-100941445-TG,15-100941446-100941455-TG,15-100941464-100941503-TG;MOTIFS=TG,GT;STRUC=<VC85042>	HPRC,HGSVC,1KG-ONT	No	0.052	No	NA,NA	NA	NA
chr15:100941312	456021	INS	156	0.8119	0.646	71	LRRK1(1.0205e-14,0.631)	NA	NA	NA	NA	NA	NA	NA	NA	No	ID=15-100941202-100941211-TG,15-100941222-100941233-TG,15-100941234-100941243-TG,15-100941248-100941259-TG,15-100941268-100941277-TG,15-100941279-100941289-GT,15-100941290-100941299-TG,15-100941302-100941313-TG,15-100941314-100941327-TG,15-100941336-100941345-TG,15-100941348-100941366-TG,15-100941372-100941381-TG,15-100941390-100941399-TG,15-100941400-100941409-TG,15-100941412-100941427-TG,15-100941428-100941445-TG,15-100941446-100941455-TG,15-100941464-100941503-TG;MOTIFS=TG,GT;STRUC=<VC85042>	HPRC,HGSVC,1KG-ONT	No	0.052	Yes	NA,NA	NA	NA
chr15:100941319	456022	DEL	78	0.8159	0.6532	17	LRRK1(1.0205e-14,0.631)	NA	NA	NA	NA	NA	NA	NA	NA	No	ID=15-100941202-100941211-TG,15-100941222-100941233-TG,15-100941234-100941243-TG,15-100941248-100941259-TG,15-100941268-100941277-TG,15-100941279-100941289-GT,15-100941290-100941299-TG,15-100941302-100941313-TG,15-100941314-100941327-TG,15-100941336-100941345-TG,15-100941348-100941366-TG,15-100941372-100941381-TG,15-100941390-100941399-TG,15-100941400-100941409-TG,15-100941412-100941427-TG,15-100941428-100941445-TG,15-100941446-100941455-TG,15-100941464-100941503-TG;MOTIFS=TG,GT;STRUC=<VC85042>	HPRC	Yes	0.718	Yes	NA,NA	NA	NA
chr15:100941404	456024	INS	124	0.8771	0.4682	285	LRRK1(1.0205e-14,0.631)	NA	NA	NA	NA	NA	NA	NA	NA	No	ID=15-100941202-100941211-TG,15-100941222-100941233-TG,15-100941234-100941243-TG,15-100941248-100941259-TG,15-100941268-100941277-TG,15-100941279-100941289-GT,15-100941290-100941299-TG,15-100941302-100941313-TG,15-100941314-100941327-TG,15-100941336-100941345-TG,15-100941348-100941366-TG,15-100941372-100941381-TG,15-100941390-100941399-TG,15-100941400-100941409-TG,15-100941412-100941427-TG,15-100941428-100941445-TG,15-100941446-100941455-TG,15-100941464-100941503-TG;MOTIFS=TG,GT;STRUC=<VC85042>	HPRC,HGSVC,1KG-ONT	Yes	0.052	Yes	NA,NA	NA	NA
chr15:100941404	456023	INS	126	0.8144	0.6498	15	LRRK1(1.0205e-14,0.631)	NA	NA	NA	NA	NA	NA	NA	NA	No	ID=15-100941202-100941211-TG,15-100941222-100941233-TG,15-100941234-100941243-TG,15-100941248-100941259-TG,15-100941268-100941277-TG,15-100941279-100941289-GT,15-100941290-100941299-TG,15-100941302-100941313-TG,15-100941314-100941327-TG,15-100941336-100941345-TG,15-100941348-100941366-TG,15-100941372-100941381-TG,15-100941390-100941399-TG,15-100941400-100941409-TG,15-100941412-100941427-TG,15-100941428-100941445-TG,15-100941446-100941455-TG,15-100941464-100941503-TG;MOTIFS=TG,GT;STRUC=<VC85042>	HPRC,HGSVC,1KG-ONT	Yes	0.052	Yes	NA,NA	NA	NA
chr15:100941407	456025	INS	108	0.864	0.5541	30	LRRK1(1.0205e-14,0.631)	NA	NA	NA	NA	NA	NA	NA	NA	No	ID=15-100941202-100941211-TG,15-100941222-100941233-TG,15-100941234-100941243-TG,15-100941248-100941259-TG,15-100941268-100941277-TG,15-100941279-100941289-GT,15-100941290-100941299-TG,15-100941302-100941313-TG,15-100941314-100941327-TG,15-100941336-100941345-TG,15-100941348-100941366-TG,15-100941372-100941381-TG,15-100941390-100941399-TG,15-100941400-100941409-TG,15-100941412-100941427-TG,15-100941428-100941445-TG,15-100941446-100941455-TG,15-100941464-100941503-TG;MOTIFS=TG,GT;STRUC=<VC85042>	HPRC,HGSVC,1KG-ONT	Yes	0.052	Yes	NA,NA	NA	NA
chr15:100941414	456026	INS	86	0.9729	0.1298	12	LRRK1(1.0205e-14,0.631)	NA	NA	NA	NA	NA	NA	NA	NA	No	ID=15-100941202-100941211-TG,15-100941222-100941233-TG,15-100941234-100941243-TG,15-100941248-100941259-TG,15-100941268-100941277-TG,15-100941279-100941289-GT,15-100941290-100941299-TG,15-100941302-100941313-TG,15-100941314-100941327-TG,15-100941336-100941345-TG,15-100941348-100941366-TG,15-100941372-100941381-TG,15-100941390-100941399-TG,15-100941400-100941409-TG,15-100941412-100941427-TG,15-100941428-100941445-TG,15-100941446-100941455-TG,15-100941464-100941503-TG;MOTIFS=TG,GT;STRUC=<VC85042>	HPRC,HGSVC	Yes	0.052	Yes	NA,NA	NA	NA
chr15:100941414	456027	INS	252	0.8598	0.5238	18	LRRK1(1.0205e-14,0.631)	NA	NA	NA	NA	NA	NA	NA	NA	No	ID=15-100941202-100941211-TG,15-100941222-100941233-TG,15-100941234-100941243-TG,15-100941248-100941259-TG,15-100941268-100941277-TG,15-100941279-100941289-GT,15-100941290-100941299-TG,15-100941302-100941313-TG,15-100941314-100941327-TG,15-100941336-100941345-TG,15-100941348-100941366-TG,15-100941372-100941381-TG,15-100941390-100941399-TG,15-100941400-100941409-TG,15-100941412-100941427-TG,15-100941428-100941445-TG,15-100941446-100941455-TG,15-100941464-100941503-TG;MOTIFS=TG,GT;STRUC=<VC85042>	NA	Yes	0.052	Yes	NA,NA	NA	NA
chr15:100941424	456028	INS	140	0.8766	0.4621	346	LRRK1(1.0205e-14,0.631)	NA	NA	NA	NA	NA	NA	NA	NA	No	ID=15-100941202-100941211-TG,15-100941222-100941233-TG,15-100941234-100941243-TG,15-100941248-100941259-TG,15-100941268-100941277-TG,15-100941279-100941289-GT,15-100941290-100941299-TG,15-100941302-100941313-TG,15-100941314-100941327-TG,15-100941336-100941345-TG,15-100941348-100941366-TG,15-100941372-100941381-TG,15-100941390-100941399-TG,15-100941400-100941409-TG,15-100941412-100941427-TG,15-100941428-100941445-TG,15-100941446-100941455-TG,15-100941464-100941503-TG;MOTIFS=TG,GT;STRUC=<VC85042>	HPRC,HGSVC,1KG-ONT	Yes	0.052	Yes	NA,NA	NA	NA
chr15:100941426	456029	INS	78	0.9354	0.4773	9	LRRK1(1.0205e-14,0.631)	NA	NA	NA	NA	NA	NA	NA	NA	No	ID=15-100941202-100941211-TG,15-100941222-100941233-TG,15-100941234-100941243-TG,15-100941248-100941259-TG,15-100941268-100941277-TG,15-100941279-100941289-GT,15-100941290-100941299-TG,15-100941302-100941313-TG,15-100941314-100941327-TG,15-100941336-100941345-TG,15-100941348-100941366-TG,15-100941372-100941381-TG,15-100941390-100941399-TG,15-100941400-100941409-TG,15-100941412-100941427-TG,15-100941428-100941445-TG,15-100941446-100941455-TG,15-100941464-100941503-TG;MOTIFS=TG,GT;STRUC=<VC85042>	HPRC,HGSVC	Yes	0.052	Yes	NA,NA	NA	NA
chr15:100941426	456030	INS	92	0.9245	0.3152	642	LRRK1(1.0205e-14,0.631)	NA	NA	NA	NA	NA	NA	NA	NA	No	ID=15-100941202-100941211-TG,15-100941222-100941233-TG,15-100941234-100941243-TG,15-100941248-100941259-TG,15-100941268-100941277-TG,15-100941279-100941289-GT,15-100941290-100941299-TG,15-100941302-100941313-TG,15-100941314-100941327-TG,15-100941336-100941345-TG,15-100941348-100941366-TG,15-100941372-100941381-TG,15-100941390-100941399-TG,15-100941400-100941409-TG,15-100941412-100941427-TG,15-100941428-100941445-TG,15-100941446-100941455-TG,15-100941464-100941503-TG;MOTIFS=TG,GT;STRUC=<VC85042>	HPRC,HGSVC,1KG-ONT	Yes	0.052	Yes	NA,NA	NA	NA
chr15:100941427	456031	INS	128	0.8467	0.6399	158	LRRK1(1.0205e-14,0.631)	NA	NA	NA	NA	NA	NA	NA	NA	No	ID=15-100941202-100941211-TG,15-100941222-100941233-TG,15-100941234-100941243-TG,15-100941248-100941259-TG,15-100941268-100941277-TG,15-100941279-100941289-GT,15-100941290-100941299-TG,15-100941302-100941313-TG,15-100941314-100941327-TG,15-100941336-100941345-TG,15-100941348-100941366-TG,15-100941372-100941381-TG,15-100941390-100941399-TG,15-100941400-100941409-TG,15-100941412-100941427-TG,15-100941428-100941445-TG,15-100941446-100941455-TG,15-100941464-100941503-TG;MOTIFS=TG,GT;STRUC=<VC85042>	HPRC,HGSVC,1KG-ONT	Yes	0.052	Yes	NA,NA	NA	NA
chr15:100941446	456032	INS	86	0.9812	0.0818	26	LRRK1(1.0205e-14,0.631)	NA	NA	NA	NA	NA	NA	NA	NA	No	ID=15-100941202-100941211-TG,15-100941222-100941233-TG,15-100941234-100941243-TG,15-100941248-100941259-TG,15-100941268-100941277-TG,15-100941279-100941289-GT,15-100941290-100941299-TG,15-100941302-100941313-TG,15-100941314-100941327-TG,15-100941336-100941345-TG,15-100941348-100941366-TG,15-100941372-100941381-TG,15-100941390-100941399-TG,15-100941400-100941409-TG,15-100941412-100941427-TG,15-100941428-100941445-TG,15-100941446-100941455-TG,15-100941464-100941503-TG;MOTIFS=TG,GT;STRUC=<VC85042>	HPRC,HGSVC	Yes	0.052	Yes	NA,NA	NA	NA
chr15:100941456	456033	INS	134	0.7991	0.6998	211	LRRK1(1.0205e-14,0.631)	NA	NA	NA	NA	NA	NA	NA	NA	No	ID=15-100941202-100941211-TG,15-100941222-100941233-TG,15-100941234-100941243-TG,15-100941248-100941259-TG,15-100941268-100941277-TG,15-100941279-100941289-GT,15-100941290-100941299-TG,15-100941302-100941313-TG,15-100941314-100941327-TG,15-100941336-100941345-TG,15-100941348-100941366-TG,15-100941372-100941381-TG,15-100941390-100941399-TG,15-100941400-100941409-TG,15-100941412-100941427-TG,15-100941428-100941445-TG,15-100941446-100941455-TG,15-100941464-100941503-TG;MOTIFS=TG,GT;STRUC=<VC85042>	HPRC,HGSVC,1KG-ONT	Yes	0.052	Yes	NA,NA	NA	NA
chr15:100941466	456034	INS	100	0.8138	0.6171	9	LRRK1(1.0205e-14,0.631)	NA	NA	NA	NA	NA	NA	NA	NA	No	ID=15-100941202-100941211-TG,15-100941222-100941233-TG,15-100941234-100941243-TG,15-100941248-100941259-TG,15-100941268-100941277-TG,15-100941279-100941289-GT,15-100941290-100941299-TG,15-100941302-100941313-TG,15-100941314-100941327-TG,15-100941336-100941345-TG,15-100941348-100941366-TG,15-100941372-100941381-TG,15-100941390-100941399-TG,15-100941400-100941409-TG,15-100941412-100941427-TG,15-100941428-100941445-TG,15-100941446-100941455-TG,15-100941464-100941503-TG;MOTIFS=TG,GT;STRUC=<VC85042>	HPRC,HGSVC,1KG-ONT	Yes	0.052	Yes	NA,NA	NA	NA
chr15:100962793	456035	INS	118	0.9595	0.1642	14	LRRK1(1.0205e-14,0.631)	NA	NA	NA	NA	NA	NA	NA	NA	No	NA	HPRC,HGSVC,1KG-ONT	No	0.692	Yes	NA,NA	NA	NA
chr15:100962793	456036	INS	66	0.8278	0.6296	2	LRRK1(1.0205e-14,0.631)	NA	NA	NA	NA	NA	NA	NA	NA	No	NA	HPRC,HGSVC	No	0.692	No	NA,NA	NA	NA
chr15:100962794	456037	INS	80	0.8474	0.5715	90	LRRK1(1.0205e-14,0.631)	NA	NA	NA	NA	NA	NA	NA	NA	No	ID=15-100962823-100962840-T;MOTIFS=T;STRUC=(T)n	HPRC,HGSVC,1KG-ONT	No	0.692	Yes	NA,NA	NA	NA
chr15:100962796	456038	INS	61	0.8889	0.4075	4	LRRK1(1.0205e-14,0.631)	NA	NA	NA	NA	NA	NA	NA	NA	No	ID=15-100962794-100962824-AT;MOTIFS=AT;STRUC=<TR1293850>,ID=15-100962823-100962840-T;MOTIFS=T;STRUC=(T)n	HPRC,HGSVC	No	0.692	No	NA,NA	NA	NA
chr15:100962799	456039	INS	121	0.8205	0.6705	2	LRRK1(1.0205e-14,0.631)	NA	NA	NA	NA	NA	NA	NA	NA	No	ID=15-100962794-100962824-AT;MOTIFS=AT;STRUC=<TR1293850>,ID=15-100962823-100962840-T;MOTIFS=T;STRUC=(T)n	HPRC,HGSVC,1KG-ONT	No	0.692	No	NA,NA	NA	NA
chr15:100962804	456040	INS	128	0.8139	0.6841	1	LRRK1(1.0205e-14,0.631)	NA	NA	NA	NA	NA	NA	NA	NA	No	ID=15-100962794-100962824-AT;MOTIFS=AT;STRUC=<TR1293850>,ID=15-100962823-100962840-T;MOTIFS=T;STRUC=(T)n	HPRC,HGSVC,1KG-ONT	No	0.056	No	NA,NA	NA	NA
chr15:100962819	456041	INS	133	0.8132	0.667	9	LRRK1(1.0205e-14,0.631)	NA	NA	NA	NA	NA	NA	NA	NA	No	ID=15-100962794-100962824-AT;MOTIFS=AT;STRUC=<TR1293850>,ID=15-100962823-100962840-T;MOTIFS=T;STRUC=(T)n	HPRC,HGSVC,1KG-ONT	No	0.056	No	NA,NA	NA	NA
chr15:100962819	456042	INS	127	0.8697	0.5503	2	LRRK1(1.0205e-14,0.631)	NA	NA	NA	NA	NA	NA	NA	NA	No	ID=15-100962794-100962824-AT;MOTIFS=AT;STRUC=<TR1293850>,ID=15-100962823-100962840-T;MOTIFS=T;STRUC=(T)n	HPRC,HGSVC,1KG-ONT	No	0.056	Yes	NA,NA	NA	NA
chr15:100962821	456047	INS	142	0.8817	0.4389	103	LRRK1(1.0205e-14,0.631)	NA	NA	NA	NA	NA	NA	NA	NA	No	ID=15-100962794-100962824-AT;MOTIFS=AT;STRUC=<TR1293850>,ID=15-100962823-100962840-T;MOTIFS=T;STRUC=(T)n	HPRC,HGSVC,1KG-ONT	No	0.056	Yes	NA,NA	NA	NA
chr15:100962821	456062	INS	53	0.8397	0.5932	8	LRRK1(1.0205e-14,0.631)	NA	NA	NA	NA	NA	NA	NA	NA	No	ID=15-100962794-100962824-AT;MOTIFS=AT;STRUC=<TR1293850>,ID=15-100962823-100962840-T;MOTIFS=T;STRUC=(T)n	HPRC,HGSVC	No	0.056	Yes	NA,NA	NA	NA
chr15:100962821	456061	INS	199	0.8029	0.6991	4	LRRK1(1.0205e-14,0.631)	NA	NA	NA	NA	NA	NA	NA	NA	No	ID=15-100962794-100962824-AT;MOTIFS=AT;STRUC=<TR1293850>,ID=15-100962823-100962840-T;MOTIFS=T;STRUC=(T)n	HPRC,HGSVC	No	0.056	No	NA,NA	NA	NA
chr15:100962821	456060	INS	82	0.9058	0.4027	216	LRRK1(1.0205e-14,0.631)	NA	NA	NA	NA	NA	NA	NA	NA	No	ID=15-100962794-100962824-AT;MOTIFS=AT;STRUC=<TR1293850>,ID=15-100962823-100962840-T;MOTIFS=T;STRUC=(T)n	HPRC,HGSVC,1KG-ONT	No	0.056	Yes	NA,NA	NA	NA
chr15:100962821	456059	INS	87	0.8273	0.6406	90	LRRK1(1.0205e-14,0.631)	NA	NA	NA	NA	NA	NA	NA	NA	No	ID=15-100962794-100962824-AT;MOTIFS=AT;STRUC=<TR1293850>,ID=15-100962823-100962840-T;MOTIFS=T;STRUC=(T)n	HPRC,HGSVC,1KG-ONT	No	0.056	Yes	NA,NA	NA	NA
chr15:100962821	456058	INS	104	0.9333	0.2555	2	LRRK1(1.0205e-14,0.631)	NA	NA	NA	NA	NA	NA	NA	NA	No	ID=15-100962794-100962824-AT;MOTIFS=AT;STRUC=<TR1293850>,ID=15-100962823-100962840-T;MOTIFS=T;STRUC=(T)n	HPRC,HGSVC,1KG-ONT	No	0.056	Yes	NA,NA	NA	NA
chr15:100962821	456057	INS	114	0.9076	0.3942	12	LRRK1(1.0205e-14,0.631)	NA	NA	NA	NA	NA	NA	NA	NA	No	ID=15-100962794-100962824-AT;MOTIFS=AT;STRUC=<TR1293850>,ID=15-100962823-100962840-T;MOTIFS=T;STRUC=(T)n	HPRC,HGSVC,1KG-ONT	No	0.056	Yes	NA,NA	NA	NA
chr15:100962821	456056	INS	136	0.8499	0.6355	1	LRRK1(1.0205e-14,0.631)	NA	NA	NA	NA	NA	NA	NA	NA	No	ID=15-100962794-100962824-AT;MOTIFS=AT;STRUC=<TR1293850>,ID=15-100962823-100962840-T;MOTIFS=T;STRUC=(T)n	HPRC,HGSVC,1KG-ONT	No	0.056	No	NA,NA	NA	NA
chr15:100962821	456055	INS	65	0.8535	0.5552	4	LRRK1(1.0205e-14,0.631)	NA	NA	NA	NA	NA	NA	NA	NA	No	ID=15-100962794-100962824-AT;MOTIFS=AT;STRUC=<TR1293850>,ID=15-100962823-100962840-T;MOTIFS=T;STRUC=(T)n	HPRC,HGSVC	No	0.056	Yes	NA,NA	NA	NA
chr15:100962821	456054	INS	84	0.8702	0.4634	19	LRRK1(1.0205e-14,0.631)	NA	NA	NA	NA	NA	NA	NA	NA	No	ID=15-100962794-100962824-AT;MOTIFS=AT;STRUC=<TR1293850>,ID=15-100962823-100962840-T;MOTIFS=T;STRUC=(T)n	HPRC,HGSVC,1KG-ONT	No	0.056	Yes	NA,NA	NA	NA
chr15:100962821	456053	INS	150	0.8428	0.5878	5	LRRK1(1.0205e-14,0.631)	NA	NA	NA	NA	NA	NA	NA	NA	No	ID=15-100962794-100962824-AT;MOTIFS=AT;STRUC=<TR1293850>,ID=15-100962823-100962840-T;MOTIFS=T;STRUC=(T)n	HPRC,HGSVC,1KG-ONT	No	0.056	No	NA,NA	NA	NA
chr15:100962821	456051	INS	79	0.8722	0.4486	7	LRRK1(1.0205e-14,0.631)	NA	NA	NA	NA	NA	NA	NA	NA	No	ID=15-100962794-100962824-AT;MOTIFS=AT;STRUC=<TR1293850>,ID=15-100962823-100962840-T;MOTIFS=T;STRUC=(T)n	HPRC,HGSVC,1KG-ONT	No	0.056	Yes	NA,NA	NA	NA
chr15:100962821	456043	INS	153	0.8426	0.5938	3	LRRK1(1.0205e-14,0.631)	NA	NA	NA	NA	NA	NA	NA	NA	No	ID=15-100962794-100962824-AT;MOTIFS=AT;STRUC=<TR1293850>,ID=15-100962823-100962840-T;MOTIFS=T;STRUC=(T)n	HPRC,HGSVC	No	0.056	No	NA,NA	NA	NA
chr15:100962821	456044	INS	108	0.8576	0.5394	84	LRRK1(1.0205e-14,0.631)	NA	NA	NA	NA	NA	NA	NA	NA	No	ID=15-100962794-100962824-AT;MOTIFS=AT;STRUC=<TR1293850>,ID=15-100962823-100962840-T;MOTIFS=T;STRUC=(T)n	HPRC,HGSVC,1KG-ONT	No	0.056	Yes	NA,NA	NA	NA
chr15:100962821	456045	INS	238	0.8295	0.6113	1	LRRK1(1.0205e-14,0.631)	NA	NA	NA	NA	NA	NA	NA	NA	No	ID=15-100962794-100962824-AT;MOTIFS=AT;STRUC=<TR1293850>,ID=15-100962823-100962840-T;MOTIFS=T;STRUC=(T)n	HPRC,HGSVC	No	0.056	No	NA,NA	NA	NA
chr15:100962821	456046	INS	174	0.8339	0.6329	53	LRRK1(1.0205e-14,0.631)	NA	NA	NA	NA	NA	NA	NA	NA	No	ID=15-100962794-100962824-AT;MOTIFS=AT;STRUC=<TR1293850>,ID=15-100962823-100962840-T;MOTIFS=T;STRUC=(T)n	HPRC,HGSVC	No	0.056	Yes	NA,NA	NA	NA
chr15:100962821	456048	INS	158	0.8155	0.6512	1	LRRK1(1.0205e-14,0.631)	NA	NA	NA	NA	NA	NA	NA	NA	No	ID=15-100962794-100962824-AT;MOTIFS=AT;STRUC=<TR1293850>,ID=15-100962823-100962840-T;MOTIFS=T;STRUC=(T)n	HPRC,HGSVC	No	0.056	No	NA,NA	NA	NA
chr15:100962821	456049	INS	114	0.8065	0.6889	44	LRRK1(1.0205e-14,0.631)	NA	NA	NA	NA	NA	NA	NA	NA	No	ID=15-100962794-100962824-AT;MOTIFS=AT;STRUC=<TR1293850>,ID=15-100962823-100962840-T;MOTIFS=T;STRUC=(T)n	HPRC,HGSVC,1KG-ONT	No	0.056	Yes	NA,NA	NA	NA
chr15:100962821	456050	INS	92	0.8096	0.6744	2	LRRK1(1.0205e-14,0.631)	NA	NA	NA	NA	NA	NA	NA	NA	No	ID=15-100962794-100962824-AT;MOTIFS=AT;STRUC=<TR1293850>,ID=15-100962823-100962840-T;MOTIFS=T;STRUC=(T)n	HPRC,HGSVC,1KG-ONT	No	0.056	Yes	NA,NA	NA	NA
chr15:100962821	456052	INS	99	0.8578	0.5579	4	LRRK1(1.0205e-14,0.631)	NA	NA	NA	NA	NA	NA	NA	NA	No	ID=15-100962794-100962824-AT;MOTIFS=AT;STRUC=<TR1293850>,ID=15-100962823-100962840-T;MOTIFS=T;STRUC=(T)n	HPRC,HGSVC,1KG-ONT	No	0.056	Yes	NA,NA	NA	NA
chr15:100962823	456063	INS	53	0.8858	0.4293	7	LRRK1(1.0205e-14,0.631)	NA	NA	NA	NA	NA	NA	NA	NA	No	ID=15-100962794-100962824-AT;MOTIFS=AT;STRUC=<TR1293850>,ID=15-100962823-100962840-T;MOTIFS=T;STRUC=(T)n	HPRC,HGSVC	No	0.056	Yes	NA,NA	NA	NA
chr15:100962823	456064	INS	56	0.8268	0.6108	17	LRRK1(1.0205e-14,0.631)	NA	NA	NA	NA	NA	NA	NA	NA	No	ID=15-100962794-100962824-AT;MOTIFS=AT;STRUC=<TR1293850>,ID=15-100962823-100962840-T;MOTIFS=T;STRUC=(T)n	HPRC,HGSVC	No	0.056	Yes	NA,NA	NA	NA
chr15:100982019	456066	DEL	77	0.8764	0.4713	7	LRRK1(1.0205e-14,0.631)	NA	NA	NA	NA	NA	NA	NA	NA	No	NA	HGSVC,1KG-ONT	No	0.067	Yes	NA,NA	NA	NA
chr15:100999211	456067	DEL	2798	0.9024	0.3598	1	LRRK1(1.0205e-14,0.631)	NA	NA	NA	NA	NA	NA	NA	enhancer	No	ID=15-101001574-101001583-AGG;MOTIFS=AGG;STRUC=<TR1293903>	NA	Yes	6.672	No	NA,NA	NA	NA
chr15:101029463	456068	INS	319	0.9598	0.1625	341	LRRK1(1.0205e-14,0.631)	NA	NA	NA	NA	NA	NA	NA	NA	No	NA	HPRC,HGSVC,1KG-ONT	Yes	7.377	Yes	NA,NA	NA	NA
chr15:101050455	456069	DEL	54	0.8809	0.4418	12	LRRK1(1.0205e-14,0.631)	NA	NA	NA	NA	NA	NA	NA	NA	No	NA	1KG-ONT	Yes	0.24	Yes	NA,NA	NA	NA
chr15:101050475	456070	INS	54	0.914	0.3206	2	LRRK1(1.0205e-14,0.631)	NA	NA	NA	NA	NA	NA	NA	NA	No	NA	NA	No	1.894	No	NA,NA	NA	NA
chr15:101052363	456071	DEL	68	0.9411	0.2393	495	LRRK1(1.0205e-14,0.631)	NA	NA	NA	NA	NA	NA	NA	NA	No	ID=15-101052565-101052574-AG;MOTIFS=AG;STRUC=(AG)n	HPRC,HGSVC,1KG-ONT	No	0.474	Yes	NA,NA	NA	NA
chr15:101062112	456073	DEL	70	0.8427	0.5855	1	LRRK1(1.0205e-14,0.631)	NA	NA	NA	NA	NA	NA	NA	NA	No	NA	NA	No	0.471	No	NA,NA	NA	NA
chr15:101064668	456074	INS	59	0.8421	0.5683	40	LRRK1(1.0205e-14,0.631)	NA	NA	NA	NA	NA	NA	NA	NA	No	NA	HPRC,HGSVC,1KG-ONT	Yes	0.692	Yes	NA,NA	NA	NA
chr15:101086138	456075	INS	194	0.8245	0.639	1	NA	NA	NA	NA	NA	NA	NA	NA	NA	No	NA	HPRC,HGSVC	No	2.972	No	NA,NA	NA	NA
chr15:101086138	456087	DEL	186	0.9085	0.3399	1	NA	NA	NA	NA	NA	NA	NA	NA	NA	No	ID=15-101086138-101086437-CTCCGGCGCCTGCGCGGCTCTTCCCCAGCTCCCCCTGCAGCTACGTCACCTCCCACGGCCTC;MOTIFS=CTCCGGCGCCTGCGCGGCTCTTCCCCAGCTCCCCCTGCAGCTACGTCACCTCCCACGGCCTC;STRUC=<TR1293999>	NA	No	1.904	No	NA,NA	NA	NA
chr15:101086138	456086	DEL	62	0.8293	0.6321	101	NA	NA	NA	NA	NA	NA	NA	NA	NA	No	ID=15-101086138-101086437-CTCCGGCGCCTGCGCGGCTCTTCCCCAGCTCCCCCTGCAGCTACGTCACCTCCCACGGCCTC;MOTIFS=CTCCGGCGCCTGCGCGGCTCTTCCCCAGCTCCCCCTGCAGCTACGTCACCTCCCACGGCCTC;STRUC=<TR1293999>	HPRC,HGSVC,1KG-ONT	No	0.126	Yes	NA,NA	NA	NA
chr15:101086138	456085	INS	490	0.8636	0.545	75	NA	NA	NA	NA	NA	NA	NA	NA	NA	No	NA	HPRC,HGSVC	No	2.972	Yes	NA,NA	NA	NA
chr15:101086138	456084	INS	921	0.828	0.6397	10	NA	NA	NA	NA	NA	NA	NA	NA	NA	No	NA	NA	No	2.972	Yes	NA,NA	NA	NA
chr15:101086138	456083	INS	428	0.7989	0.6927	26	NA	NA	NA	NA	NA	NA	NA	NA	NA	No	NA	HPRC,HGSVC,1KG-ONT	No	2.972	Yes	NA,NA	NA	NA
chr15:101086138	456082	INS	552	0.8659	0.5087	4	NA	NA	NA	NA	NA	NA	NA	NA	NA	No	NA	HPRC,HGSVC	No	2.972	Yes	NA,NA	NA	NA
chr15:101086138	456080	INS	369	0.8668	0.5052	123	NA	NA	NA	NA	NA	NA	NA	NA	NA	No	NA	HPRC,HGSVC,1KG-ONT	No	2.972	Yes	NA,NA	NA	NA
chr15:101086138	456079	INS	307	0.8901	0.403	245	NA	NA	NA	NA	NA	NA	NA	NA	NA	No	NA	HPRC,HGSVC,1KG-ONT	No	2.972	Yes	NA,NA	NA	NA
chr15:101086138	456078	INS	980	0.8953	0.387	2	NA	NA	NA	NA	NA	NA	NA	NA	NA	No	NA	NA	No	2.972	Yes	NA,NA	NA	NA
chr15:101086138	456077	INS	245	0.8429	0.5799	39	NA	NA	NA	NA	NA	NA	NA	NA	NA	No	NA	HPRC,HGSVC,1KG-ONT	No	2.972	Yes	NA,NA	NA	NA
chr15:101086138	456076	INS	121	0.8757	0.4538	63	NA	NA	NA	NA	NA	NA	NA	NA	NA	No	NA	HGSVC	No	2.972	Yes	NA,NA	NA	NA
chr15:101086138	456081	INS	614	0.8671	0.4954	2	NA	NA	NA	NA	NA	NA	NA	NA	NA	No	NA	HPRC,HGSVC	No	2.972	No	NA,NA	NA	NA
chr15:101086153	456088	INS	183	0.9355	0.2631	383	NA	NA	NA	NA	NA	NA	NA	NA	NA	No	ID=15-101086138-101086437-CTCCGGCGCCTGCGCGGCTCTTCCCCAGCTCCCCCTGCAGCTACGTCACCTCCCACGGCCTC;MOTIFS=CTCCGGCGCCTGCGCGGCTCTTCCCCAGCTCCCCCTGCAGCTACGTCACCTCCCACGGCCTC;STRUC=<TR1293999>	HPRC,HGSVC	No	2.972	Yes	NA,NA	NA	NA
chr15:101086199	456089	INS	59	0.9436	0.2441	16	NA	NA	NA	NA	NA	NA	NA	NA	NA	No	ID=15-101086138-101086437-CTCCGGCGCCTGCGCGGCTCTTCCCCAGCTCCCCCTGCAGCTACGTCACCTCCCACGGCCTC;MOTIFS=CTCCGGCGCCTGCGCGGCTCTTCCCCAGCTCCCCCTGCAGCTACGTCACCTCCCACGGCCTC;STRUC=<TR1293999>	HPRC,HGSVC,1KG-ONT	No	2.972	Yes	NA,NA	NA	NA
chr15:101086243	456090	INS	183	0.9753	0.1204	68	NA	NA	NA	NA	NA	NA	NA	NA	NA	No	ID=15-101086138-101086437-CTCCGGCGCCTGCGCGGCTCTTCCCCAGCTCCCCCTGCAGCTACGTCACCTCCCACGGCCTC;MOTIFS=CTCCGGCGCCTGCGCGGCTCTTCCCCAGCTCCCCCTGCAGCTACGTCACCTCCCACGGCCTC;STRUC=<TR1293999>	HPRC,HGSVC	No	1.894	Yes	NA,NA	NA	NA
chr15:101086258	456091	INS	122	0.8398	0.6066	6	NA	NA	NA	NA	NA	NA	NA	NA	NA	No	ID=15-101086138-101086437-CTCCGGCGCCTGCGCGGCTCTTCCCCAGCTCCCCCTGCAGCTACGTCACCTCCCACGGCCTC;MOTIFS=CTCCGGCGCCTGCGCGGCTCTTCCCCAGCTCCCCCTGCAGCTACGTCACCTCCCACGGCCTC;STRUC=<TR1293999>	HGSVC	No	1.894	Yes	NA,NA	NA	NA
chr15:101086368	456092	DEL	124	0.8682	0.5085	77	NA	NA	NA	NA	NA	NA	NA	NA	NA	No	ID=15-101086138-101086437-CTCCGGCGCCTGCGCGGCTCTTCCCCAGCTCCCCCTGCAGCTACGTCACCTCCCACGGCCTC;MOTIFS=CTCCGGCGCCTGCGCGGCTCTTCCCCAGCTCCCCCTGCAGCTACGTCACCTCCCACGGCCTC;STRUC=<TR1293999>	HGSVC,1KG-ONT	No	0.203	Yes	NA,NA	NA	NA
chr15:101086380	456093	INS	334	0.843	0.5907	2	NA	NA	NA	NA	NA	NA	NA	NA	NA	No	ID=15-101086138-101086437-CTCCGGCGCCTGCGCGGCTCTTCCCCAGCTCCCCCTGCAGCTACGTCACCTCCCACGGCCTC;MOTIFS=CTCCGGCGCCTGCGCGGCTCTTCCCCAGCTCCCCCTGCAGCTACGTCACCTCCCACGGCCTC;STRUC=<TR1293999>	HPRC,HGSVC,1KG-ONT	No	4.914	Yes	NA,NA	NA	NA
chr15:101086422	456094	INS	62	0.8127	0.6926	3	NA	NA	NA	NA	NA	NA	NA	NA	NA	No	ID=15-101086138-101086437-CTCCGGCGCCTGCGCGGCTCTTCCCCAGCTCCCCCTGCAGCTACGTCACCTCCCACGGCCTC;MOTIFS=CTCCGGCGCCTGCGCGGCTCTTCCCCAGCTCCCCCTGCAGCTACGTCACCTCCCACGGCCTC;STRUC=<TR1293999>	HPRC,HGSVC,1KG-ONT	No	4.914	No	NA,NA	NA	NA
chr15:101086430	456095	DEL	62	0.9642	0.1685	33	NA	NA	NA	NA	NA	NA	NA	NA	NA	No	ID=15-101086138-101086437-CTCCGGCGCCTGCGCGGCTCTTCCCCAGCTCCCCCTGCAGCTACGTCACCTCCCACGGCCTC;MOTIFS=CTCCGGCGCCTGCGCGGCTCTTCCCCAGCTCCCCCTGCAGCTACGTCACCTCCCACGGCCTC;STRUC=<TR1293999>	HPRC,HGSVC,1KG-ONT	No	0.199	Yes	NA,NA	NA	NA
chr15:101086444	456096	INS	65	0.8165	0.6708	3	NA	NA	NA	NA	NA	NA	NA	NA	NA	No	NA	HPRC,HGSVC,1KG-ONT	No	1.894	No	NA,NA	NA	NA
chr15:101089345	456097	INS	138	0.8362	0.5774	31	NA	NA	NA	NA	NA	NA	NA	NA	enhancer	No	NA	HPRC,HGSVC,1KG-ONT	Yes	3.242	Yes	NA,NA	NA	NA
chr15:101095804	456098	INS	259	0.8208	0.6666	138	NA	NA	NA	NA	NA	NA	NA	NA	NA	No	ID=15-101096343-101096479-AAGACCCACAGCAAAGATCCCATCTGCTGATGAAGCA,15-101096445-101096519-GATGAAGCAAAGACCCACAGCAAAGATCCCATCTACA;MOTIFS=GATGAAGCAAAGACCCACAGCAAAGATCCCATCTACA,AAGACCCACAGCAAAGATCCCATCTGCTGATGAAGCA;STRUC=<VC85058>	HPRC,HGSVC,1KG-ONT	No	0.03	Yes	NA,NA	NA	NA
chr15:101095816	456099	INS	370	0.8261	0.6539	1	NA	NA	NA	NA	NA	NA	NA	NA	NA	No	ID=15-101096343-101096479-AAGACCCACAGCAAAGATCCCATCTGCTGATGAAGCA,15-101096445-101096519-GATGAAGCAAAGACCCACAGCAAAGATCCCATCTACA;MOTIFS=GATGAAGCAAAGACCCACAGCAAAGATCCCATCTACA,AAGACCCACAGCAAAGATCCCATCTGCTGATGAAGCA;STRUC=<VC85058>	HPRC,HGSVC,1KG-ONT	No	0.03	No	NA,NA	NA	NA
chr15:101095825	456100	INS	222	0.843	0.5913	50	NA	NA	NA	NA	NA	NA	NA	NA	NA	No	ID=15-101096343-101096479-AAGACCCACAGCAAAGATCCCATCTGCTGATGAAGCA,15-101096445-101096519-GATGAAGCAAAGACCCACAGCAAAGATCCCATCTACA;MOTIFS=GATGAAGCAAAGACCCACAGCAAAGATCCCATCTACA,AAGACCCACAGCAAAGATCCCATCTGCTGATGAAGCA;STRUC=<VC85058>	HPRC,HGSVC,1KG-ONT	No	0.03	Yes	NA,NA	NA	NA
chr15:101095825	456101	INS	185	0.9427	0.2413	234	NA	NA	NA	NA	NA	NA	NA	NA	NA	No	ID=15-101096343-101096479-AAGACCCACAGCAAAGATCCCATCTGCTGATGAAGCA,15-101096445-101096519-GATGAAGCAAAGACCCACAGCAAAGATCCCATCTACA;MOTIFS=GATGAAGCAAAGACCCACAGCAAAGATCCCATCTACA,AAGACCCACAGCAAAGATCCCATCTGCTGATGAAGCA;STRUC=<VC85058>	HPRC,HGSVC,1KG-ONT	No	0.03	Yes	NA,NA	NA	NA
chr15:101095842	456102	INS	444	0.8282	0.629	3	NA	NA	NA	NA	NA	NA	NA	NA	NA	No	ID=15-101096343-101096479-AAGACCCACAGCAAAGATCCCATCTGCTGATGAAGCA,15-101096445-101096519-GATGAAGCAAAGACCCACAGCAAAGATCCCATCTACA;MOTIFS=GATGAAGCAAAGACCCACAGCAAAGATCCCATCTACA,AAGACCCACAGCAAAGATCCCATCTGCTGATGAAGCA;STRUC=<VC85058>	HPRC,HGSVC	No	0.0	No	NA,NA	NA	NA
chr15:101095888	456103	DEL	111	0.8679	0.5358	4	NA	NA	NA	NA	NA	NA	NA	NA	NA	No	ID=15-101096343-101096479-AAGACCCACAGCAAAGATCCCATCTGCTGATGAAGCA,15-101096445-101096519-GATGAAGCAAAGACCCACAGCAAAGATCCCATCTACA;MOTIFS=GATGAAGCAAAGACCCACAGCAAAGATCCCATCTACA,AAGACCCACAGCAAAGATCCCATCTGCTGATGAAGCA;STRUC=<VC85058>	HGSVC	No	0.28	Yes	NA,NA	NA	NA
chr15:101095890	456104	INS	111	0.8074	0.687	89	NA	NA	NA	NA	NA	NA	NA	NA	NA	No	ID=15-101096343-101096479-AAGACCCACAGCAAAGATCCCATCTGCTGATGAAGCA,15-101096445-101096519-GATGAAGCAAAGACCCACAGCAAAGATCCCATCTACA;MOTIFS=GATGAAGCAAAGACCCACAGCAAAGATCCCATCTACA,AAGACCCACAGCAAAGATCCCATCTGCTGATGAAGCA;STRUC=<VC85058>	HPRC,HGSVC,1KG-ONT	No	0.03	Yes	NA,NA	NA	NA
chr15:101095927	456105	DEL	148	0.8352	0.6722	67	NA	NA	NA	NA	NA	NA	NA	NA	NA	No	ID=15-101096343-101096479-AAGACCCACAGCAAAGATCCCATCTGCTGATGAAGCA,15-101096445-101096519-GATGAAGCAAAGACCCACAGCAAAGATCCCATCTACA;MOTIFS=GATGAAGCAAAGACCCACAGCAAAGATCCCATCTACA,AAGACCCACAGCAAAGATCCCATCTGCTGATGAAGCA;STRUC=<VC85058>	HGSVC	No	0.711	Yes	NA,NA	NA	NA
chr15:101095936	456106	INS	74	0.8093	0.6725	2	NA	NA	NA	NA	NA	NA	NA	NA	NA	No	ID=15-101096343-101096479-AAGACCCACAGCAAAGATCCCATCTGCTGATGAAGCA,15-101096445-101096519-GATGAAGCAAAGACCCACAGCAAAGATCCCATCTACA;MOTIFS=GATGAAGCAAAGACCCACAGCAAAGATCCCATCTACA,AAGACCCACAGCAAAGATCCCATCTGCTGATGAAGCA;STRUC=<VC85058>	HPRC,HGSVC,1KG-ONT	No	0.03	No	NA,NA	NA	NA
chr15:101096044	456108	INS	811	0.8326	0.6019	184	NA	NA	NA	NA	NA	NA	NA	NA	NA	No	ID=15-101096343-101096479-AAGACCCACAGCAAAGATCCCATCTGCTGATGAAGCA,15-101096445-101096519-GATGAAGCAAAGACCCACAGCAAAGATCCCATCTACA;MOTIFS=GATGAAGCAAAGACCCACAGCAAAGATCCCATCTACA,AAGACCCACAGCAAAGATCCCATCTGCTGATGAAGCA;STRUC=<VC85058>	HPRC,HGSVC,1KG-ONT	No	0.03	Yes	NA,NA	NA	NA
chr15:101096083	456109	INS	1517	0.9005	0.375	8	NA	NA	NA	NA	NA	NA	NA	NA	NA	No	ID=15-101096343-101096479-AAGACCCACAGCAAAGATCCCATCTGCTGATGAAGCA,15-101096445-101096519-GATGAAGCAAAGACCCACAGCAAAGATCCCATCTACA;MOTIFS=GATGAAGCAAAGACCCACAGCAAAGATCCCATCTACA,AAGACCCACAGCAAAGATCCCATCTGCTGATGAAGCA;STRUC=<VC85058>	HPRC	No	0.03	Yes	NA,NA	NA	NA
chr15:101096112	456110	INS	74	0.8634	0.4885	46	NA	NA	NA	NA	NA	NA	NA	NA	NA	No	ID=15-101096343-101096479-AAGACCCACAGCAAAGATCCCATCTGCTGATGAAGCA,15-101096445-101096519-GATGAAGCAAAGACCCACAGCAAAGATCCCATCTACA;MOTIFS=GATGAAGCAAAGACCCACAGCAAAGATCCCATCTACA,AAGACCCACAGCAAAGATCCCATCTGCTGATGAAGCA;STRUC=<VC85058>	HPRC,HGSVC,1KG-ONT	No	0.03	Yes	NA,NA	NA	NA
chr15:101096130	456111	INS	296	0.8711	0.4549	73	NA	NA	NA	NA	NA	NA	NA	NA	NA	No	ID=15-101096343-101096479-AAGACCCACAGCAAAGATCCCATCTGCTGATGAAGCA,15-101096445-101096519-GATGAAGCAAAGACCCACAGCAAAGATCCCATCTACA;MOTIFS=GATGAAGCAAAGACCCACAGCAAAGATCCCATCTACA,AAGACCCACAGCAAAGATCCCATCTGCTGATGAAGCA;STRUC=<VC85058>	HPRC,HGSVC,1KG-ONT	No	0.004	Yes	NA,NA	NA	NA
chr15:101096158	456112	INS	407	0.8813	0.4364	4	NA	NA	NA	NA	NA	NA	NA	NA	NA	No	ID=15-101096343-101096479-AAGACCCACAGCAAAGATCCCATCTGCTGATGAAGCA,15-101096445-101096519-GATGAAGCAAAGACCCACAGCAAAGATCCCATCTACA;MOTIFS=GATGAAGCAAAGACCCACAGCAAAGATCCCATCTACA,AAGACCCACAGCAAAGATCCCATCTGCTGATGAAGCA;STRUC=<VC85058>	HPRC,HGSVC	No	0.03	No	NA,NA	NA	NA
chr15:101096158	456113	DEL	74	0.8237	0.6646	12	NA	NA	NA	NA	NA	NA	NA	NA	NA	No	ID=15-101096343-101096479-AAGACCCACAGCAAAGATCCCATCTGCTGATGAAGCA,15-101096445-101096519-GATGAAGCAAAGACCCACAGCAAAGATCCCATCTACA;MOTIFS=GATGAAGCAAAGACCCACAGCAAAGATCCCATCTACA,AAGACCCACAGCAAAGATCCCATCTGCTGATGAAGCA;STRUC=<VC85058>	HPRC,HGSVC	No	0.505	No	NA,NA	NA	NA
chr15:101096186	456115	INS	259	0.8264	0.6552	64	NA	NA	NA	NA	NA	NA	NA	NA	NA	No	ID=15-101096343-101096479-AAGACCCACAGCAAAGATCCCATCTGCTGATGAAGCA,15-101096445-101096519-GATGAAGCAAAGACCCACAGCAAAGATCCCATCTACA;MOTIFS=GATGAAGCAAAGACCCACAGCAAAGATCCCATCTACA,AAGACCCACAGCAAAGATCCCATCTGCTGATGAAGCA;STRUC=<VC85058>	HPRC,HGSVC,1KG-ONT	No	0.03	Yes	NA,NA	NA	NA
chr15:101096212	456116	INS	74	0.8847	0.4177	64	NA	NA	NA	NA	NA	NA	NA	NA	NA	No	ID=15-101096343-101096479-AAGACCCACAGCAAAGATCCCATCTGCTGATGAAGCA,15-101096445-101096519-GATGAAGCAAAGACCCACAGCAAAGATCCCATCTACA;MOTIFS=GATGAAGCAAAGACCCACAGCAAAGATCCCATCTACA,AAGACCCACAGCAAAGATCCCATCTGCTGATGAAGCA;STRUC=<VC85058>	HPRC,HGSVC,1KG-ONT	No	0.073	Yes	NA,NA	NA	NA
chr15:101096221	456117	INS	111	0.8182	0.6501	33	NA	NA	NA	NA	NA	NA	NA	NA	NA	No	ID=15-101096343-101096479-AAGACCCACAGCAAAGATCCCATCTGCTGATGAAGCA,15-101096445-101096519-GATGAAGCAAAGACCCACAGCAAAGATCCCATCTACA;MOTIFS=GATGAAGCAAAGACCCACAGCAAAGATCCCATCTACA,AAGACCCACAGCAAAGATCCCATCTGCTGATGAAGCA;STRUC=<VC85058>	HPRC,HGSVC,1KG-ONT	No	0.073	Yes	NA,NA	NA	NA
chr15:101096255	456118	INS	185	0.9303	0.536	26	NA	NA	NA	NA	NA	NA	NA	NA	NA	No	ID=15-101096343-101096479-AAGACCCACAGCAAAGATCCCATCTGCTGATGAAGCA,15-101096445-101096519-GATGAAGCAAAGACCCACAGCAAAGATCCCATCTACA;MOTIFS=GATGAAGCAAAGACCCACAGCAAAGATCCCATCTACA,AAGACCCACAGCAAAGATCCCATCTGCTGATGAAGCA;STRUC=<VC85058>	HPRC,HGSVC,1KG-ONT	No	0.073	Yes	NA,NA	NA	NA
chr15:101096258	456119	INS	333	0.8954	0.4146	2	NA	NA	NA	NA	NA	NA	NA	NA	NA	No	ID=15-101096343-101096479-AAGACCCACAGCAAAGATCCCATCTGCTGATGAAGCA,15-101096445-101096519-GATGAAGCAAAGACCCACAGCAAAGATCCCATCTACA;MOTIFS=GATGAAGCAAAGACCCACAGCAAAGATCCCATCTACA,AAGACCCACAGCAAAGATCCCATCTGCTGATGAAGCA;STRUC=<VC85058>	HPRC,HGSVC,1KG-ONT	No	0.073	No	NA,NA	NA	NA
chr15:101096295	456120	DEL	74	0.8128	0.6859	73	NA	NA	NA	NA	NA	NA	NA	NA	NA	No	ID=15-101096343-101096479-AAGACCCACAGCAAAGATCCCATCTGCTGATGAAGCA,15-101096445-101096519-GATGAAGCAAAGACCCACAGCAAAGATCCCATCTACA;MOTIFS=GATGAAGCAAAGACCCACAGCAAAGATCCCATCTACA,AAGACCCACAGCAAAGATCCCATCTGCTGATGAAGCA;STRUC=<VC85058>	HPRC,HGSVC	No	0.595	Yes	NA,NA	NA	NA
chr15:101096298	456121	INS	666	0.8048	0.6815	15	NA	NA	NA	NA	NA	NA	NA	NA	NA	No	ID=15-101096343-101096479-AAGACCCACAGCAAAGATCCCATCTGCTGATGAAGCA,15-101096445-101096519-GATGAAGCAAAGACCCACAGCAAAGATCCCATCTACA;MOTIFS=GATGAAGCAAAGACCCACAGCAAAGATCCCATCTACA,AAGACCCACAGCAAAGATCCCATCTGCTGATGAAGCA;STRUC=<VC85058>	HPRC,HGSVC	No	0.073	Yes	NA,NA	NA	NA
chr15:101096343	456122	INS	74	0.8662	0.4941	59	NA	NA	NA	NA	NA	NA	NA	NA	NA	No	ID=15-101096343-101096479-AAGACCCACAGCAAAGATCCCATCTGCTGATGAAGCA,15-101096445-101096519-GATGAAGCAAAGACCCACAGCAAAGATCCCATCTACA;MOTIFS=GATGAAGCAAAGACCCACAGCAAAGATCCCATCTACA,AAGACCCACAGCAAAGATCCCATCTGCTGATGAAGCA;STRUC=<VC85058>	HPRC,HGSVC,1KG-ONT	No	0.073	Yes	NA,NA	NA	NA
chr15:101096343	456123	DEL	111	0.8598	0.6149	6	NA	NA	NA	NA	NA	NA	NA	NA	NA	No	ID=15-101096343-101096479-AAGACCCACAGCAAAGATCCCATCTGCTGATGAAGCA,15-101096445-101096519-GATGAAGCAAAGACCCACAGCAAAGATCCCATCTACA;MOTIFS=GATGAAGCAAAGACCCACAGCAAAGATCCCATCTACA,AAGACCCACAGCAAAGATCCCATCTGCTGATGAAGCA;STRUC=<VC85058>	HGSVC	No	1.034	Yes	NA,NA	NA	NA
chr15:101096380	456124	INS	222	0.8356	0.6116	173	NA	NA	NA	NA	NA	NA	NA	NA	NA	No	ID=15-101096343-101096479-AAGACCCACAGCAAAGATCCCATCTGCTGATGAAGCA,15-101096445-101096519-GATGAAGCAAAGACCCACAGCAAAGATCCCATCTACA;MOTIFS=GATGAAGCAAAGACCCACAGCAAAGATCCCATCTACA,AAGACCCACAGCAAAGATCCCATCTGCTGATGAAGCA;STRUC=<VC85058>	HPRC,1KG-ONT	No	0.202	Yes	NA,NA	NA	NA
chr15:101096406	456125	INS	888	0.8225	0.6355	41	NA	NA	NA	NA	NA	NA	NA	NA	NA	No	ID=15-101096343-101096479-AAGACCCACAGCAAAGATCCCATCTGCTGATGAAGCA,15-101096445-101096519-GATGAAGCAAAGACCCACAGCAAAGATCCCATCTACA;MOTIFS=GATGAAGCAAAGACCCACAGCAAAGATCCCATCTACA,AAGACCCACAGCAAAGATCCCATCTGCTGATGAAGCA;STRUC=<VC85058>	HPRC,HGSVC,1KG-ONT	No	2.538	Yes	NA,NA	NA	NA
chr15:101096472	456126	INS	148	0.7977	0.6954	45	NA	NA	NA	NA	NA	NA	NA	NA	NA	No	ID=15-101096343-101096479-AAGACCCACAGCAAAGATCCCATCTGCTGATGAAGCA,15-101096445-101096519-GATGAAGCAAAGACCCACAGCAAAGATCCCATCTACA;MOTIFS=GATGAAGCAAAGACCCACAGCAAAGATCCCATCTACA,AAGACCCACAGCAAAGATCCCATCTGCTGATGAAGCA;STRUC=<VC85058>	HPRC,HGSVC	No	1.965	Yes	NA,NA	NA	NA
chr15:101096489	456127	INS	555	0.912	0.3198	4	NA	NA	NA	NA	NA	NA	NA	NA	NA	No	ID=15-101096343-101096479-AAGACCCACAGCAAAGATCCCATCTGCTGATGAAGCA,15-101096445-101096519-GATGAAGCAAAGACCCACAGCAAAGATCCCATCTACA;MOTIFS=GATGAAGCAAAGACCCACAGCAAAGATCCCATCTACA,AAGACCCACAGCAAAGATCCCATCTGCTGATGAAGCA;STRUC=<VC85058>	HGSVC	No	1.842	No	NA,NA	NA	NA
chr15:101096515	456128	INS	74	0.8559	0.5582	31	NA	NA	NA	NA	NA	NA	NA	NA	NA	No	ID=15-101096343-101096479-AAGACCCACAGCAAAGATCCCATCTGCTGATGAAGCA,15-101096445-101096519-GATGAAGCAAAGACCCACAGCAAAGATCCCATCTACA;MOTIFS=GATGAAGCAAAGACCCACAGCAAAGATCCCATCTACA,AAGACCCACAGCAAAGATCCCATCTGCTGATGAAGCA;STRUC=<VC85058>	HPRC,HGSVC,1KG-ONT	No	1.842	Yes	NA,NA	NA	NA
chr15:101096515	456129	INS	111	0.8079	0.6823	8	NA	NA	NA	NA	NA	NA	NA	NA	NA	No	ID=15-101096343-101096479-AAGACCCACAGCAAAGATCCCATCTGCTGATGAAGCA,15-101096445-101096519-GATGAAGCAAAGACCCACAGCAAAGATCCCATCTACA;MOTIFS=GATGAAGCAAAGACCCACAGCAAAGATCCCATCTACA,AAGACCCACAGCAAAGATCCCATCTGCTGATGAAGCA;STRUC=<VC85058>	HPRC,HGSVC,1KG-ONT	No	1.842	Yes	NA,NA	NA	NA
chr15:101100924	456130	INS	531	0.8155	0.661	6	NA	NA	NA	NA	NA	NA	NA	NA	NA	No	NA	1KG-ONT	Yes	0.49	Yes	NA,NA	NA	NA
chr15:101100924	456131	INS	59	0.8112	0.669	648	NA	NA	NA	NA	NA	NA	NA	NA	NA	No	NA	HPRC,HGSVC,1KG-ONT	Yes	0.49	Yes	NA,NA	NA	NA
chr15:101100924	456132	INS	118	0.9075	0.3488	155	NA	NA	NA	NA	NA	NA	NA	NA	NA	No	NA	HGSVC	Yes	0.49	Yes	NA,NA	NA	NA
chr15:101100924	456133	INS	177	0.8236	0.6113	67	NA	NA	NA	NA	NA	NA	NA	NA	NA	No	NA	HPRC,HGSVC,1KG-ONT	Yes	0.49	Yes	NA,NA	NA	NA
chr15:101100924	456134	INS	236	0.8561	0.5731	140	NA	NA	NA	NA	NA	NA	NA	NA	NA	No	NA	HPRC,HGSVC,1KG-ONT	Yes	0.49	Yes	NA,NA	NA	NA
chr15:101100924	456135	INS	295	0.9085	0.3498	11	NA	NA	NA	NA	NA	NA	NA	NA	NA	No	NA	HPRC,HGSVC,1KG-ONT	Yes	0.49	No	NA,NA	NA	NA
chr15:101100924	456136	INS	354	0.8376	0.5969	8	NA	NA	NA	NA	NA	NA	NA	NA	NA	No	NA	HPRC	Yes	0.49	Yes	NA,NA	NA	NA
chr15:101100924	456137	DEL	59	0.8842	0.4781	436	NA	NA	NA	NA	NA	NA	NA	NA	NA	No	ID=15-101100924-101101042-GACACAGGCTCCAGGGCAATGGTGACCCTCACGGCCTCACCTCACCAGGGAAGCTGTCA;MOTIFS=GACACAGGCTCCAGGGCAATGGTGACCCTCACGGCCTCACCTCACCAGGGAAGCTGTCA;STRUC=(GACACAGGCTCCAGGGCAATGGTGACCCTCACGGCCTCACCTCACCAGGGAAGCTGTCA)n	HPRC,HGSVC,1KG-ONT	Yes	0.807	Yes	NA,NA	NA	NA
chr15:101100933	456138	DEL	58	0.8645	0.495	14	NA	NA	NA	NA	NA	NA	NA	NA	NA	No	ID=15-101100924-101101042-GACACAGGCTCCAGGGCAATGGTGACCCTCACGGCCTCACCTCACCAGGGAAGCTGTCA;MOTIFS=GACACAGGCTCCAGGGCAATGGTGACCCTCACGGCCTCACCTCACCAGGGAAGCTGTCA;STRUC=(GACACAGGCTCCAGGGCAATGGTGACCCTCACGGCCTCACCTCACCAGGGAAGCTGTCA)n	HPRC,HGSVC,1KG-ONT	Yes	0.855	Yes	NA,NA	NA	NA
chr15:101101030	456139	INS	59	0.9689	0.1331	47	NA	NA	NA	NA	NA	NA	NA	NA	NA	No	ID=15-101100924-101101042-GACACAGGCTCCAGGGCAATGGTGACCCTCACGGCCTCACCTCACCAGGGAAGCTGTCA;MOTIFS=GACACAGGCTCCAGGGCAATGGTGACCCTCACGGCCTCACCTCACCAGGGAAGCTGTCA;STRUC=(GACACAGGCTCCAGGGCAATGGTGACCCTCACGGCCTCACCTCACCAGGGAAGCTGTCA)n	HPRC,HGSVC,1KG-ONT	Yes	3.242	Yes	NA,NA	NA	NA
chr15:101101051	456140	INS	59	0.8659	0.5069	9	NA	NA	NA	NA	NA	NA	NA	NA	NA	No	ID=15-101100924-101101042-GACACAGGCTCCAGGGCAATGGTGACCCTCACGGCCTCACCTCACCAGGGAAGCTGTCA;MOTIFS=GACACAGGCTCCAGGGCAATGGTGACCCTCACGGCCTCACCTCACCAGGGAAGCTGTCA;STRUC=(GACACAGGCTCCAGGGCAATGGTGACCCTCACGGCCTCACCTCACCAGGGAAGCTGTCA)n	HPRC,HGSVC,1KG-ONT	Yes	3.242	Yes	NA,NA	NA	NA
chr15:101101848	456141	INS	66	0.8192	0.6705	28	NA	NA	NA	NA	NA	NA	NA	NA	NA	No	NA	HPRC,HGSVC	Yes	3.242	Yes	NA,NA	NA	NA
chr15:101106718	456142	DEL	70	0.9325	0.2753	213	NA	NA	NA	NA	NA	NA	NA	NA	NA	No	ID=15-101106663-101106672-A,15-101106671-101106684-AG,15-101106699-101106708-GA,15-101106712-101106719-G,15-101106718-101106731-GA,15-101106730-101106749-GT,15-101106748-101106763-GA,15-101106762-101106781-GT,15-101106780-101106801-GA,15-101106800-101106817-GT,15-101106816-101106830-GA;MOTIFS=A,AG,GT,G,GA;STRUC=<VC85062>	HPRC,HGSVC,1KG-ONT	No	0.435	Yes	NA,NA	NA	NA
chr15:101106719	456143	DEL	65	0.8136	0.6602	31	NA	NA	NA	NA	NA	NA	NA	NA	NA	No	ID=15-101106663-101106672-A,15-101106671-101106684-AG,15-101106699-101106708-GA,15-101106712-101106719-G,15-101106718-101106731-GA,15-101106730-101106749-GT,15-101106748-101106763-GA,15-101106762-101106781-GT,15-101106780-101106801-GA,15-101106800-101106817-GT,15-101106816-101106830-GA;MOTIFS=A,AG,GT,G,GA;STRUC=<VC85062>	HPRC,HGSVC,1KG-ONT	No	0.435	Yes	NA,NA	NA	NA
chr15:101106746	456144	DEL	54	0.8027	0.697	2	NA	NA	NA	NA	NA	NA	NA	NA	NA	No	ID=15-101106663-101106672-A,15-101106671-101106684-AG,15-101106699-101106708-GA,15-101106712-101106719-G,15-101106718-101106731-GA,15-101106730-101106749-GT,15-101106748-101106763-GA,15-101106762-101106781-GT,15-101106780-101106801-GA,15-101106800-101106817-GT,15-101106816-101106830-GA;MOTIFS=A,AG,GT,G,GA;STRUC=<VC85062>	HPRC,HGSVC,1KG-ONT	No	0.45	No	NA,NA	NA	NA
chr15:101122031	456145	INS	300	0.8494	0.5802	573	NA	NA	NA	NA	NA	NA	NA	NA	enhancer	No	ID=15-101122173-101122186-AGAA;MOTIFS=AGAA;STRUC=(AGAA)n	HPRC,HGSVC,1KG-ONT	No	3.322	Yes	NA,NA	NA	NA
chr15:101122031	456146	INS	150	0.8137	0.6712	2	NA	NA	NA	NA	NA	NA	NA	NA	enhancer	No	ID=15-101122173-101122186-AGAA;MOTIFS=AGAA;STRUC=(AGAA)n	HPRC,HGSVC	No	3.322	No	NA,NA	NA	NA
chr15:101122031	456147	INS	200	0.8569	0.5401	8	NA	NA	NA	NA	NA	NA	NA	NA	enhancer	No	ID=15-101122173-101122186-AGAA;MOTIFS=AGAA;STRUC=(AGAA)n	HPRC,HGSVC	No	3.322	Yes	NA,NA	NA	NA
chr15:101122031	456148	INS	250	0.9335	0.2999	30	NA	NA	NA	NA	NA	NA	NA	NA	enhancer	No	ID=15-101122173-101122186-AGAA;MOTIFS=AGAA;STRUC=(AGAA)n	HPRC,HGSVC,1KG-ONT	No	3.322	Yes	NA,NA	NA	NA
chr15:101122031	456149	INS	350	0.8692	0.4931	93	NA	NA	NA	NA	NA	NA	NA	NA	enhancer	No	ID=15-101122173-101122186-AGAA;MOTIFS=AGAA;STRUC=(AGAA)n	HPRC,HGSVC,1KG-ONT	No	3.322	Yes	NA,NA	NA	NA
chr15:101122041	456150	INS	601	0.9518	0.3951	1	NA	NA	NA	NA	NA	NA	NA	NA	enhancer	No	ID=15-101122173-101122186-AGAA;MOTIFS=AGAA;STRUC=(AGAA)n	HPRC	No	3.322	No	NA,NA	NA	NA
chr15:101122088	456151	INS	400	0.894	0.3923	28	NA	NA	NA	NA	NA	NA	NA	NA	enhancer	No	ID=15-101122173-101122186-AGAA;MOTIFS=AGAA;STRUC=(AGAA)n	HPRC,HGSVC,1KG-ONT	No	3.322	Yes	NA,NA	NA	NA
chr15:101124331	456152	INS	346	0.8415	0.5952	2	NA	NA	NA	NA	NA	NA	NA	NA	NA	No	NA	NA	Yes	3.322	No	NA,NA	NA	NA
chr15:101130187	456153	INS	76	0.8674	0.5075	10	NA	NA	NA	NA	NA	NA	NA	NA	NA	No	NA	HPRC,HGSVC,1KG-ONT	Yes	3.322	Yes	NA,NA	NA	NA
chr15:101130503	456155	INS	255	0.8204	0.6473	6	NA	NA	NA	NA	NA	NA	NA	NA	NA	No	NA	HPRC,HGSVC,1KG-ONT	No	0.073	Yes	NA,NA	NA	NA
chr15:101130503	456156	INS	2376	0.8863	0.6731	7	NA	NA	NA	NA	NA	NA	NA	NA	NA	No	NA	HPRC,HGSVC,1KG-ONT	No	0.073	Yes	NA,NA	NA	NA
chr15:101130503	456157	INS	85	0.8908	0.4154	6	NA	NA	NA	NA	NA	NA	NA	NA	NA	No	NA	HPRC,HGSVC,1KG-ONT	No	0.073	No	NA,NA	NA	NA
chr15:101130503	456158	DEL	85	0.9943	0.0114	218	NA	NA	NA	NA	NA	NA	NA	NA	NA	No	NA	HPRC,HGSVC,1KG-ONT	No	0.54	Yes	NA,NA	NA	NA
chr15:101130503	456159	DEL	170	0.9184	0.3305	259	NA	NA	NA	NA	NA	NA	NA	NA	NA	No	NA	HPRC,HGSVC,1KG-ONT	No	0.424	Yes	NA,NA	NA	NA
chr15:101130503	456160	DEL	255	0.8565	0.5214	100	NA	NA	NA	NA	NA	NA	NA	NA	NA	No	NA	HPRC,HGSVC,1KG-ONT	Yes	0.401	Yes	NA,NA	NA	NA
chr15:101130549	456161	INS	338	0.8882	0.4149	12	NA	NA	NA	NA	NA	NA	NA	NA	NA	No	NA	HPRC,HGSVC,1KG-ONT	No	0.073	No	NA,NA	NA	NA
chr15:101130552	456162	INS	425	0.8056	0.6559	10	NA	NA	NA	NA	NA	NA	NA	NA	NA	No	NA	HPRC,HGSVC	No	0.073	Yes	NA,NA	NA	NA
chr15:101130565	456163	INS	2794	0.9059	0.4048	17	NA	NA	NA	NA	NA	NA	NA	NA	NA	No	NA	HPRC,HGSVC,1KG-ONT	No	0.073	Yes	NA,NA	NA	NA
chr15:101130635	456164	DEL	85	0.9003	0.3737	166	NA	NA	NA	NA	NA	NA	NA	NA	NA	No	NA	HPRC,HGSVC,1KG-ONT	No	1.055	Yes	NA,NA	NA	NA
chr15:101130653	456165	INS	170	0.8617	0.5854	88	NA	NA	NA	NA	NA	NA	NA	NA	NA	No	NA	HPRC,HGSVC,1KG-ONT	No	0.089	Yes	NA,NA	NA	NA
chr15:101130653	456166	DEL	340	0.8318	0.6293	9	NA	NA	NA	NA	NA	NA	NA	NA	NA	No	NA	HPRC,HGSVC,1KG-ONT	Yes	0.41	Yes	NA,NA	NA	NA
chr15:101130719	456167	INS	2545	0.9562	0.1877	6	NA	NA	NA	NA	NA	NA	NA	NA	NA	No	NA	HPRC,HGSVC,1KG-ONT	No	0.089	Yes	NA,NA	NA	NA
chr15:101130719	456168	INS	2207	0.9332	0.5364	10	NA	NA	NA	NA	NA	NA	NA	NA	NA	No	NA	HPRC,HGSVC,1KG-ONT	No	0.089	Yes	NA,NA	NA	NA
chr15:101130719	456169	INS	1693	0.8569	0.5954	4	NA	NA	NA	NA	NA	NA	NA	NA	NA	No	NA	HPRC,HGSVC,1KG-ONT	No	0.089	Yes	NA,NA	NA	NA
chr15:101130719	456170	INS	678	0.8158	0.6521	6	NA	NA	NA	NA	NA	NA	NA	NA	NA	No	NA	HPRC,HGSVC,1KG-ONT	No	0.089	Yes	NA,NA	NA	NA
chr15:101130719	456171	INS	820	0.8272	0.6304	2	NA	NA	NA	NA	NA	NA	NA	NA	NA	No	NA	HPRC,1KG-ONT	No	0.089	Yes	NA,NA	NA	NA
chr15:101130722	456172	INS	85	0.8467	0.5749	51	NA	NA	NA	NA	NA	NA	NA	NA	NA	No	NA	HPRC,HGSVC,1KG-ONT	No	0.089	Yes	NA,NA	NA	NA
chr15:101130992	456173	DEL	85	0.8536	0.5549	84	NA	NA	NA	NA	NA	NA	NA	NA	NA	No	NA	HPRC,HGSVC,1KG-ONT	No	0.561	Yes	NA,NA	NA	NA
chr15:101130993	456174	INS	595	0.9098	0.5112	7	NA	NA	NA	NA	NA	NA	NA	NA	NA	No	NA	HPRC,HGSVC,1KG-ONT	No	0.089	No	NA,NA	NA	NA
chr15:101131036	456175	INS	164	0.8166	0.6462	7	NA	NA	NA	NA	NA	NA	NA	NA	NA	No	NA	HPRC,HGSVC,1KG-ONT	No	1.616	No	NA,NA	NA	NA
chr15:101131038	456176	INS	3056	0.8449	0.6673	3	NA	NA	NA	NA	NA	NA	NA	NA	NA	No	NA	HPRC,HGSVC,1KG-ONT	No	1.616	Yes	NA,NA	NA	NA
chr15:101131078	456177	INS	255	0.8266	0.6099	16	NA	NA	NA	NA	NA	NA	NA	NA	NA	No	NA	HPRC,HGSVC,1KG-ONT	No	1.616	Yes	NA,NA	NA	NA
chr15:101131078	456178	INS	510	0.8218	0.642	41	NA	NA	NA	NA	NA	NA	NA	NA	NA	No	NA	HPRC,HGSVC,1KG-ONT	No	1.616	Yes	NA,NA	NA	NA
chr15:101131078	456179	INS	425	0.8232	0.6575	35	NA	NA	NA	NA	NA	NA	NA	NA	NA	No	NA	HPRC,HGSVC,1KG-ONT	No	1.616	Yes	NA,NA	NA	NA
chr15:101131078	456180	INS	85	0.8416	0.5757	2	NA	NA	NA	NA	NA	NA	NA	NA	NA	No	NA	HPRC,HGSVC,1KG-ONT	No	1.616	Yes	NA,NA	NA	NA
chr15:101137442	456181	INS	95	0.8474	0.6034	1	NA	NA	NA	NA	NA	NA	NA	NA	enhancer	No	NA	NA	No	0.49	No	NA,NA	NA	NA
chr15:101144526	456182	INS	355	0.891	0.3964	137	NA	NA	NA	NA	NA	NA	NA	NA	NA	No	NA	HPRC,HGSVC,1KG-ONT	Yes	3.322	Yes	NA,NA	NA	NA
chr15:101153888	456183	INS	91	0.8725	0.4503	380	NA	NA	NA	NA	NA	NA	NA	NA	NA	No	ID=15-101153756-101153765-AC,15-101153855-101153864-CA,15-101153893-101153904-CA,15-101153946-101153955-CA,15-101153996-101154006-CA;MOTIFS=AC,CA;STRUC=<VC85066>	HPRC,HGSVC,1KG-ONT	Yes	3.322	Yes	NA,NA	NA	NA
chr15:101154724	456184	DEL	1337	0.8893	0.3996	14	NA	NA	NA	NA	NA	NA	NA	NA	NA	No	ID=15-101154926-101154938-T;MOTIFS=T;STRUC=<TR1294088>,ID=15-101155066-101155075-CAC;MOTIFS=CAC;STRUC=<TR1294089>,ID=15-101155962-101155980-CAA;MOTIFS=CAA;STRUC=<TR1294090>	HGSVC,1KG-ONT	Yes	0.212	Yes	NA,NA	NA	NA
chr15:101165990	456185	DEL	1193	0.8565	0.5238	1	NA	NA	NA	NA	NA	NA	NA	NA	NA	No	ID=15-101166784-101166793-AAT;MOTIFS=AAT;STRUC=<TR1294103>	NA	Yes	0.675	No	NA,NA	NA	NA
chr15:101185412	456188	INS	240	0.8508	0.559	185	CHSY1(1.0,0.357)	CHSY1(1.0,0.357)	NA	NA	NA	NA	NA	NA	NA	No	NA	HPRC,HGSVC,1KG-ONT	No	0.438	No	NA,NA	NA	NA
chr15:101185412	456191	INS	400	0.9022	0.375	19	CHSY1(1.0,0.357)	CHSY1(1.0,0.357)	NA	NA	NA	NA	NA	NA	NA	No	NA	HPRC,1KG-ONT	No	0.438	No	NA,NA	NA	NA
chr15:101185412	456190	INS	200	0.8227	0.6393	12	CHSY1(1.0,0.357)	CHSY1(1.0,0.357)	NA	NA	NA	NA	NA	NA	NA	No	NA	HPRC,HGSVC,1KG-ONT	No	0.438	No	NA,NA	NA	NA
chr15:101185412	456189	INS	160	0.8121	0.6871	4	CHSY1(1.0,0.357)	CHSY1(1.0,0.357)	NA	NA	NA	NA	NA	NA	NA	No	NA	HPRC	No	0.438	No	NA,NA	NA	NA
chr15:101185412	456187	INS	80	0.9687	0.1342	1005	CHSY1(1.0,0.357)	CHSY1(1.0,0.357)	NA	NA	NA	NA	NA	NA	NA	No	NA	HPRC,HGSVC,1KG-ONT	No	0.438	Yes	NA,NA	NA	NA
chr15:101185412	456186	INS	83	0.8206	0.651	101	CHSY1(1.0,0.357)	CHSY1(1.0,0.357)	NA	NA	NA	NA	NA	NA	NA	No	NA	HPRC,HGSVC,1KG-ONT	No	0.438	No	NA,NA	NA	NA
chr15:101185460	456192	INS	120	0.9347	0.3947	11	CHSY1(1.0,0.357)	CHSY1(1.0,0.357)	NA	NA	NA	NA	NA	NA	NA	No	NA	HPRC	No	0.438	Yes	NA,NA	NA	NA
chr15:101185468	456193	INS	75	0.9418	0.2452	2	CHSY1(1.0,0.357)	CHSY1(1.0,0.357)	NA	NA	NA	NA	NA	NA	NA	No	NA	HPRC,HGSVC,1KG-ONT	No	0.438	No	NA,NA	NA	NA
chr15:101185521	456194	INS	85	0.9745	0.0935	24	CHSY1(1.0,0.357)	CHSY1(1.0,0.357)	NA	NA	NA	NA	NA	NA	NA	No	NA	HPRC,HGSVC,1KG-ONT	No	0.438	Yes	NA,NA	NA	NA
chr15:101202113	456195	INS	63	0.8032	0.6628	2	CHSY1(1.0,0.357)	CHSY1(1.0,0.357)	NA	NA	NA	NA	NA	NA	enhancer	No	NA	HPRC,HGSVC,1KG-ONT	No	0.746	No	NA,NA	NA	NA
chr15:101202138	456196	INS	189	0.8115	0.6897	1	CHSY1(1.0,0.357)	CHSY1(1.0,0.357)	NA	NA	NA	NA	NA	NA	enhancer	No	NA	HPRC,HGSVC,1KG-ONT	No	0.349	No	NA,NA	NA	NA
chr15:101202138	456197	DEL	63	0.9136	0.3168	66	CHSY1(1.0,0.357)	CHSY1(1.0,0.357)	NA	NA	NA	NA	NA	NA	enhancer	No	NA	HPRC,HGSVC,1KG-ONT	No	1.348	Yes	NA,NA	NA	NA
chr15:101202148	456198	DEL	315	0.9345	0.2484	9	CHSY1(1.0,0.357)	CHSY1(1.0,0.357)	NA	NA	NA	NA	NA	NA	enhancer	No	NA	NA	No	1.149	No	NA,NA	NA	NA
chr15:101202161	456199	INS	252	0.8141	0.6608	36	CHSY1(1.0,0.357)	CHSY1(1.0,0.357)	NA	NA	NA	NA	NA	NA	enhancer	No	NA	HPRC,HGSVC,1KG-ONT	No	3.848	Yes	NA,NA	NA	NA
chr15:101202288	456201	INS	63	0.8077	0.6714	3	CHSY1(1.0,0.357)	CHSY1(1.0,0.357)	NA	NA	NA	NA	NA	NA	enhancer	No	NA	HPRC,HGSVC,1KG-ONT	No	1.76	No	NA,NA	NA	NA
chr15:101202400	456202	DEL	63	0.8167	0.6571	4	CHSY1(1.0,0.357)	CHSY1(1.0,0.357)	NA	NA	NA	NA	NA	NA	NA	No	NA	HPRC,HGSVC,1KG-ONT	No	2.653	Yes	NA,NA	NA	NA
chr15:101202453	456203	INS	63	0.8985	0.379	7	CHSY1(1.0,0.357)	CHSY1(1.0,0.357)	NA	NA	NA	NA	NA	NA	NA	No	NA	HPRC,HGSVC,1KG-ONT	No	0.089	Yes	NA,NA	NA	NA
chr15:101202516	456204	INS	756	0.9641	0.1619	2	CHSY1(1.0,0.357)	CHSY1(1.0,0.357)	NA	NA	NA	NA	NA	NA	NA	No	NA	NA	No	0.089	Yes	NA,NA	NA	NA
chr15:101213302	456205	INS	453	0.8681	0.5072	74	CHSY1(1.0,0.357)	CHSY1(1.0,0.357)	NA	NA	NA	NA	NA	NA	NA	No	NA	HPRC,HGSVC,1KG-ONT	No	7.102	Yes	NA,NA	NA	NA
chr15:101214617	456206	INS	86	0.8826	0.418	1	CHSY1(1.0,0.357)	CHSY1(1.0,0.357)	NA	NA	NA	NA	NA	NA	NA	No	NA	NA	No	0.692	No	NA,NA	NA	NA
chr15:101214617	456207	INS	129	0.9533	0.1918	1	CHSY1(1.0,0.357)	CHSY1(1.0,0.357)	NA	NA	NA	NA	NA	NA	NA	No	NA	NA	No	0.692	Yes	NA,NA	NA	NA
chr15:101214617	456208	DEL	86	0.9215	0.3052	1	CHSY1(1.0,0.357)	CHSY1(1.0,0.357)	NA	NA	NA	NA	NA	NA	NA	No	ID=15-101214617-101214918-GGTGGGAGGTGGCTGGATCATGGAGGTGGATTTCTCATGCATA;MOTIFS=GGTGGGAGGTGGCTGGATCATGGAGGTGGATTTCTCATGCATA;STRUC=<TR1294161>	NA	No	0.11	Yes	NA,NA	NA	NA
chr15:101214617	456209	DEL	129	0.8947	0.3956	840	CHSY1(1.0,0.357)	CHSY1(1.0,0.357)	NA	NA	NA	NA	NA	NA	NA	No	ID=15-101214617-101214918-GGTGGGAGGTGGCTGGATCATGGAGGTGGATTTCTCATGCATA;MOTIFS=GGTGGGAGGTGGCTGGATCATGGAGGTGGATTTCTCATGCATA;STRUC=<TR1294161>	HPRC,HGSVC,1KG-ONT	No	0.044	Yes	NA,NA	NA	NA
chr15:101214617	456210	DEL	172	0.8693	0.4791	18	CHSY1(1.0,0.357)	CHSY1(1.0,0.357)	NA	NA	NA	NA	NA	NA	NA	No	ID=15-101214617-101214918-GGTGGGAGGTGGCTGGATCATGGAGGTGGATTTCTCATGCATA;MOTIFS=GGTGGGAGGTGGCTGGATCATGGAGGTGGATTTCTCATGCATA;STRUC=<TR1294161>	HPRC,HGSVC,1KG-ONT	No	0.088	Yes	NA,NA	NA	NA
