## Supplemental Table 3 for "Population-scale Long-read Sequencing in the *All of Us* Research Program": AoU_strict_SV_summary.csv (part 69 of 233)

SV coordinate	SV ID	SV type	SV length	Confidence score	Calibration sensitivity	AoU cohort sample count	OMIM genes intersected(pLI, LOEUF)	Disease genes intersected(pLI, LOEUF)	Cancer genes intersected(pLI, LOEUF)	ACMG genes intersected(pLI, LOEUF)	OMIM CDS intersected(pLI, LOEUF)	Disease CDS intersected(pLI, LOEUF)	Cancer CDS intersected(pLI, LOEUF)	ACMG CDS intersected(pLI, LOEUF)	Regulatory element intersected	SegDUP association(INS:within 1kb, DEL:intersect)	Tandem repeats intersected	Detected in other LR datasets(HPRC,HGSVC,1KG-ONT)	Detected in AoU SR(990/1,027 AoU Phase I matched samples)	CADD-SV score	Detected in 1KG SR	SR validation	LR assembly-supported	Locityper validation (percentage of carriers with allele differences <20 between the identified and Locityper calls.)
chr15:101223530	456213	INS	195	0.8684	0.465	29	CHSY1(1.0,0.357)	CHSY1(1.0,0.357)	NA	NA	NA	NA	NA	NA	NA	No	NA	HPRC	No	0.692	Yes	NA,NA	NA	NA
chr15:101223530	456219	INS	507	0.8879	0.4258	3	CHSY1(1.0,0.357)	CHSY1(1.0,0.357)	NA	NA	NA	NA	NA	NA	NA	No	NA	HPRC,HGSVC,1KG-ONT	No	0.692	Yes	NA,NA	NA	NA
chr15:101223530	456218	INS	468	0.8565	0.5214	6	CHSY1(1.0,0.357)	CHSY1(1.0,0.357)	NA	NA	NA	NA	NA	NA	NA	No	NA	HPRC,HGSVC,1KG-ONT	No	0.692	Yes	NA,NA	NA	NA
chr15:101223530	456217	INS	429	0.8712	0.464	74	CHSY1(1.0,0.357)	CHSY1(1.0,0.357)	NA	NA	NA	NA	NA	NA	NA	No	NA	HPRC,HGSVC,1KG-ONT	No	0.692	Yes	NA,NA	NA	NA
chr15:101223530	456216	INS	390	0.9216	0.3148	5	CHSY1(1.0,0.357)	CHSY1(1.0,0.357)	NA	NA	NA	NA	NA	NA	NA	No	NA	HPRC,HGSVC,1KG-ONT	No	0.692	No	NA,NA	NA	NA
chr15:101223530	456215	INS	312	0.9488	0.2036	7	CHSY1(1.0,0.357)	CHSY1(1.0,0.357)	NA	NA	NA	NA	NA	NA	NA	No	NA	HPRC,HGSVC,1KG-ONT	No	0.692	Yes	NA,NA	NA	NA
chr15:101223530	456214	INS	234	0.8134	0.6864	13	CHSY1(1.0,0.357)	CHSY1(1.0,0.357)	NA	NA	NA	NA	NA	NA	NA	No	NA	HPRC	No	0.692	Yes	NA,NA	NA	NA
chr15:101223530	456212	INS	117	0.8894	0.4356	156	CHSY1(1.0,0.357)	CHSY1(1.0,0.357)	NA	NA	NA	NA	NA	NA	NA	No	NA	HPRC,HGSVC	No	0.692	Yes	NA,NA	NA	NA
chr15:101223530	456211	INS	78	0.8026	0.6909	773	CHSY1(1.0,0.357)	CHSY1(1.0,0.357)	NA	NA	NA	NA	NA	NA	NA	No	NA	1KG-ONT	No	0.692	Yes	NA,NA	NA	NA
chr15:101223644	456220	DEL	117	0.8674	0.497	815	CHSY1(1.0,0.357)	CHSY1(1.0,0.357)	NA	NA	NA	NA	NA	NA	NA	No	ID=15-101223530-101223760-ACTTCCACACTGGGACTCAGGCCTCGTCTACTACAGAGG;MOTIFS=ACTTCCACACTGGGACTCAGGCCTCGTCTACTACAGAGG;STRUC=(ACTTCCACACTGGGACTCAGGCCTCGTCTACTACAGAGG)n	HGSVC	Yes	0.021	Yes	NA,NA	NA	NA
chr15:101223683	456221	DEL	78	0.8419	0.604	103	CHSY1(1.0,0.357)	CHSY1(1.0,0.357)	NA	NA	NA	NA	NA	NA	NA	No	ID=15-101223530-101223760-ACTTCCACACTGGGACTCAGGCCTCGTCTACTACAGAGG;MOTIFS=ACTTCCACACTGGGACTCAGGCCTCGTCTACTACAGAGG;STRUC=(ACTTCCACACTGGGACTCAGGCCTCGTCTACTACAGAGG)n	HPRC,HGSVC	No	0.033	Yes	NA,NA	NA	NA
chr15:101223860	456222	INS	79	0.8568	0.5222	62	CHSY1(1.0,0.357)	CHSY1(1.0,0.357)	NA	NA	NA	NA	NA	NA	NA	No	NA	1KG-ONT	No	0.118	Yes	NA,NA	NA	NA
chr15:101237554	456223	DEL	71	0.8933	0.372	2	CHSY1(1.0,0.357)	CHSY1(1.0,0.357)	NA	NA	NA	NA	NA	NA	NA	No	NA	NA	No	0.177	No	NA,NA	NA	NA
chr15:101257067	456224	DEL	193	0.8206	0.6597	1	NA	NA	NA	NA	NA	NA	NA	NA	enhancer	No	ID=15-101257205-101257219-TA;MOTIFS=TA;STRUC=<TR1294219>,ID=15-101257222-101257236-TA;MOTIFS=TA;STRUC=(TA)n,ID=15-101257245-101257261-AT;MOTIFS=AT;STRUC=<TR1294220>	NA	No	2.348	No	NA,NA	NA	NA
chr15:101282976	456225	INS	315	0.9419	0.2715	2	SNRPA1(0.8824,0.606)	NA	NA	NA	NA	NA	NA	NA	NA	No	NA	HPRC,HGSVC,1KG-ONT	No	2.008	Yes	NA,NA	NA	NA
chr15:101282976	456226	INS	338	0.9343	0.2629	45	SNRPA1(0.8824,0.606)	NA	NA	NA	NA	NA	NA	NA	NA	No	NA	HPRC,HGSVC,1KG-ONT	No	2.008	Yes	NA,NA	NA	NA
chr15:101309833	456227	DEL	50	0.8312	0.6021	2	PCSK6(7.117100000000001e-20,0.909)	NA	NA	NA	NA	NA	NA	NA	NA	No	NA	HPRC	Yes	0.839	Yes	NA,NA	NA	NA
chr15:101311636	456228	INS	202	0.8361	0.6791	13	PCSK6(7.117100000000001e-20,0.909)	NA	NA	NA	NA	NA	NA	NA	NA	No	ID=15-101311647-101311830-CACCCCATCGTCACCCCTCACAGCC,15-101311831-101311936-GTCACCCCTCACAGCCCACCCCATC,15-101311911-101311963-CCCTCACAGCCCACCCCATCGTCACA,15-101311963-101312088-CCCTCACAGCCCACCCCATCGTCAC,15-101312089-101312174-CCCTCACAGCCCACCCCATCGTCAC;MOTIFS=GTCACCCCTCACAGCCCACCCCATC,CCCTCACAGCCCACCCCATCGTCAC,CACCCCATCGTCACCCCTCACAGCC,CCCTCACAGCCCACCCCATCGTCACA;STRUC=<VC85075>	HPRC,HGSVC	No	0.106	Yes	NA,NA	NA	NA
chr15:101311636	456229	INS	127	0.8327	0.6256	6	PCSK6(7.117100000000001e-20,0.909)	NA	NA	NA	NA	NA	NA	NA	NA	No	ID=15-101311647-101311830-CACCCCATCGTCACCCCTCACAGCC,15-101311831-101311936-GTCACCCCTCACAGCCCACCCCATC,15-101311911-101311963-CCCTCACAGCCCACCCCATCGTCACA,15-101311963-101312088-CCCTCACAGCCCACCCCATCGTCAC,15-101312089-101312174-CCCTCACAGCCCACCCCATCGTCAC;MOTIFS=GTCACCCCTCACAGCCCACCCCATC,CCCTCACAGCCCACCCCATCGTCAC,CACCCCATCGTCACCCCTCACAGCC,CCCTCACAGCCCACCCCATCGTCACA;STRUC=<VC85075>	HPRC,HGSVC,1KG-ONT	No	0.106	No	NA,NA	NA	NA
chr15:101311636	456230	INS	52	0.8658	0.4753	14	PCSK6(7.117100000000001e-20,0.909)	NA	NA	NA	NA	NA	NA	NA	NA	No	ID=15-101311647-101311830-CACCCCATCGTCACCCCTCACAGCC,15-101311831-101311936-GTCACCCCTCACAGCCCACCCCATC,15-101311911-101311963-CCCTCACAGCCCACCCCATCGTCACA,15-101311963-101312088-CCCTCACAGCCCACCCCATCGTCAC,15-101312089-101312174-CCCTCACAGCCCACCCCATCGTCAC;MOTIFS=GTCACCCCTCACAGCCCACCCCATC,CCCTCACAGCCCACCCCATCGTCAC,CACCCCATCGTCACCCCTCACAGCC,CCCTCACAGCCCACCCCATCGTCACA;STRUC=<VC85075>	HPRC,HGSVC	No	0.106	Yes	NA,NA	NA	NA
chr15:101311636	456231	INS	152	0.8081	0.673	16	PCSK6(7.117100000000001e-20,0.909)	NA	NA	NA	NA	NA	NA	NA	NA	No	ID=15-101311647-101311830-CACCCCATCGTCACCCCTCACAGCC,15-101311831-101311936-GTCACCCCTCACAGCCCACCCCATC,15-101311911-101311963-CCCTCACAGCCCACCCCATCGTCACA,15-101311963-101312088-CCCTCACAGCCCACCCCATCGTCAC,15-101312089-101312174-CCCTCACAGCCCACCCCATCGTCAC;MOTIFS=GTCACCCCTCACAGCCCACCCCATC,CCCTCACAGCCCACCCCATCGTCAC,CACCCCATCGTCACCCCTCACAGCC,CCCTCACAGCCCACCCCATCGTCACA;STRUC=<VC85075>	HPRC,HGSVC,1KG-ONT	No	0.106	Yes	NA,NA	NA	NA
chr15:101311636	456232	INS	77	0.9187	0.3043	4	PCSK6(7.117100000000001e-20,0.909)	NA	NA	NA	NA	NA	NA	NA	NA	No	ID=15-101311647-101311830-CACCCCATCGTCACCCCTCACAGCC,15-101311831-101311936-GTCACCCCTCACAGCCCACCCCATC,15-101311911-101311963-CCCTCACAGCCCACCCCATCGTCACA,15-101311963-101312088-CCCTCACAGCCCACCCCATCGTCAC,15-101312089-101312174-CCCTCACAGCCCACCCCATCGTCAC;MOTIFS=GTCACCCCTCACAGCCCACCCCATC,CCCTCACAGCCCACCCCATCGTCAC,CACCCCATCGTCACCCCTCACAGCC,CCCTCACAGCCCACCCCATCGTCACA;STRUC=<VC85075>	HPRC,HGSVC,1KG-ONT	No	0.106	Yes	NA,NA	NA	NA
chr15:101311636	456233	DEL	225	0.8404	0.5854	19	PCSK6(7.117100000000001e-20,0.909)	NA	NA	NA	NA	NA	NA	NA	NA	No	ID=15-101311647-101311830-CACCCCATCGTCACCCCTCACAGCC,15-101311831-101311936-GTCACCCCTCACAGCCCACCCCATC,15-101311911-101311963-CCCTCACAGCCCACCCCATCGTCACA,15-101311963-101312088-CCCTCACAGCCCACCCCATCGTCAC,15-101312089-101312174-CCCTCACAGCCCACCCCATCGTCAC;MOTIFS=GTCACCCCTCACAGCCCACCCCATC,CCCTCACAGCCCACCCCATCGTCAC,CACCCCATCGTCACCCCTCACAGCC,CCCTCACAGCCCACCCCATCGTCACA;STRUC=<VC85075>	HPRC,HGSVC	No	0.056	Yes	NA,NA	NA	NA
chr15:101311636	456234	DEL	250	0.8701	0.4722	3	PCSK6(7.117100000000001e-20,0.909)	NA	NA	NA	NA	NA	NA	NA	NA	No	ID=15-101311647-101311830-CACCCCATCGTCACCCCTCACAGCC,15-101311831-101311936-GTCACCCCTCACAGCCCACCCCATC,15-101311911-101311963-CCCTCACAGCCCACCCCATCGTCACA,15-101311963-101312088-CCCTCACAGCCCACCCCATCGTCAC,15-101312089-101312174-CCCTCACAGCCCACCCCATCGTCAC;MOTIFS=GTCACCCCTCACAGCCCACCCCATC,CCCTCACAGCCCACCCCATCGTCAC,CACCCCATCGTCACCCCTCACAGCC,CCCTCACAGCCCACCCCATCGTCACA;STRUC=<VC85075>	HPRC,HGSVC	No	0.056	No	NA,NA	NA	NA
chr15:101311636	456236	DEL	301	0.8131	0.6412	2	PCSK6(7.117100000000001e-20,0.909)	NA	NA	NA	NA	NA	NA	NA	NA	No	ID=15-101311647-101311830-CACCCCATCGTCACCCCTCACAGCC,15-101311831-101311936-GTCACCCCTCACAGCCCACCCCATC,15-101311911-101311963-CCCTCACAGCCCACCCCATCGTCACA,15-101311963-101312088-CCCTCACAGCCCACCCCATCGTCAC,15-101312089-101312174-CCCTCACAGCCCACCCCATCGTCAC;MOTIFS=GTCACCCCTCACAGCCCACCCCATC,CCCTCACAGCCCACCCCATCGTCAC,CACCCCATCGTCACCCCTCACAGCC,CCCTCACAGCCCACCCCATCGTCACA;STRUC=<VC85075>	HPRC,HGSVC	No	0.057	No	NA,NA	NA	NA
chr15:101311637	456237	INS	153	0.8906	0.6788	5	PCSK6(7.117100000000001e-20,0.909)	NA	NA	NA	NA	NA	NA	NA	NA	No	ID=15-101311647-101311830-CACCCCATCGTCACCCCTCACAGCC,15-101311831-101311936-GTCACCCCTCACAGCCCACCCCATC,15-101311911-101311963-CCCTCACAGCCCACCCCATCGTCACA,15-101311963-101312088-CCCTCACAGCCCACCCCATCGTCAC,15-101312089-101312174-CCCTCACAGCCCACCCCATCGTCAC;MOTIFS=GTCACCCCTCACAGCCCACCCCATC,CCCTCACAGCCCACCCCATCGTCAC,CACCCCATCGTCACCCCTCACAGCC,CCCTCACAGCCCACCCCATCGTCACA;STRUC=<VC85075>	HPRC,HGSVC,1KG-ONT	No	0.106	Yes	NA,NA	NA	NA
chr15:101311646	456239	INS	103	0.862	0.6614	57	PCSK6(7.117100000000001e-20,0.909)	NA	NA	NA	NA	NA	NA	NA	NA	No	ID=15-101311647-101311830-CACCCCATCGTCACCCCTCACAGCC,15-101311831-101311936-GTCACCCCTCACAGCCCACCCCATC,15-101311911-101311963-CCCTCACAGCCCACCCCATCGTCACA,15-101311963-101312088-CCCTCACAGCCCACCCCATCGTCAC,15-101312089-101312174-CCCTCACAGCCCACCCCATCGTCAC;MOTIFS=GTCACCCCTCACAGCCCACCCCATC,CCCTCACAGCCCACCCCATCGTCAC,CACCCCATCGTCACCCCTCACAGCC,CCCTCACAGCCCACCCCATCGTCACA;STRUC=<VC85075>	HPRC,HGSVC,1KG-ONT	No	0.106	Yes	NA,NA	NA	NA
chr15:101311646	456241	INS	303	0.8553	0.5324	39	PCSK6(7.117100000000001e-20,0.909)	NA	NA	NA	NA	NA	NA	NA	NA	No	ID=15-101311647-101311830-CACCCCATCGTCACCCCTCACAGCC,15-101311831-101311936-GTCACCCCTCACAGCCCACCCCATC,15-101311911-101311963-CCCTCACAGCCCACCCCATCGTCACA,15-101311963-101312088-CCCTCACAGCCCACCCCATCGTCAC,15-101312089-101312174-CCCTCACAGCCCACCCCATCGTCAC;MOTIFS=GTCACCCCTCACAGCCCACCCCATC,CCCTCACAGCCCACCCCATCGTCAC,CACCCCATCGTCACCCCTCACAGCC,CCCTCACAGCCCACCCCATCGTCACA;STRUC=<VC85075>	HPRC,HGSVC,1KG-ONT	No	0.106	Yes	NA,NA	NA	NA
chr15:101311646	456240	INS	378	0.9179	0.4774	126	PCSK6(7.117100000000001e-20,0.909)	NA	NA	NA	NA	NA	NA	NA	NA	No	ID=15-101311647-101311830-CACCCCATCGTCACCCCTCACAGCC,15-101311831-101311936-GTCACCCCTCACAGCCCACCCCATC,15-101311911-101311963-CCCTCACAGCCCACCCCATCGTCACA,15-101311963-101312088-CCCTCACAGCCCACCCCATCGTCAC,15-101312089-101312174-CCCTCACAGCCCACCCCATCGTCAC;MOTIFS=GTCACCCCTCACAGCCCACCCCATC,CCCTCACAGCCCACCCCATCGTCAC,CACCCCATCGTCACCCCTCACAGCC,CCCTCACAGCCCACCCCATCGTCACA;STRUC=<VC85075>	HPRC,HGSVC,1KG-ONT	No	0.106	Yes	NA,NA	NA	NA
chr15:101311646	456238	INS	178	0.824	0.6491	97	PCSK6(7.117100000000001e-20,0.909)	NA	NA	NA	NA	NA	NA	NA	NA	No	ID=15-101311647-101311830-CACCCCATCGTCACCCCTCACAGCC,15-101311831-101311936-GTCACCCCTCACAGCCCACCCCATC,15-101311911-101311963-CCCTCACAGCCCACCCCATCGTCACA,15-101311963-101312088-CCCTCACAGCCCACCCCATCGTCAC,15-101312089-101312174-CCCTCACAGCCCACCCCATCGTCAC;MOTIFS=GTCACCCCTCACAGCCCACCCCATC,CCCTCACAGCCCACCCCATCGTCAC,CACCCCATCGTCACCCCTCACAGCC,CCCTCACAGCCCACCCCATCGTCACA;STRUC=<VC85075>	HPRC,HGSVC,1KG-ONT	No	0.106	Yes	NA,NA	NA	NA
chr15:101311661	456242	INS	402	0.9098	0.3937	25	PCSK6(7.117100000000001e-20,0.909)	NA	NA	NA	NA	NA	NA	NA	NA	No	ID=15-101311647-101311830-CACCCCATCGTCACCCCTCACAGCC,15-101311831-101311936-GTCACCCCTCACAGCCCACCCCATC,15-101311911-101311963-CCCTCACAGCCCACCCCATCGTCACA,15-101311963-101312088-CCCTCACAGCCCACCCCATCGTCAC,15-101312089-101312174-CCCTCACAGCCCACCCCATCGTCAC;MOTIFS=GTCACCCCTCACAGCCCACCCCATC,CCCTCACAGCCCACCCCATCGTCAC,CACCCCATCGTCACCCCTCACAGCC,CCCTCACAGCCCACCCCATCGTCACA;STRUC=<VC85075>	HPRC,HGSVC,1KG-ONT	No	0.106	Yes	NA,NA	NA	NA
chr15:101311706	456243	DEL	125	0.8352	0.5961	338	PCSK6(7.117100000000001e-20,0.909)	NA	NA	NA	NA	NA	NA	NA	NA	No	ID=15-101311647-101311830-CACCCCATCGTCACCCCTCACAGCC,15-101311831-101311936-GTCACCCCTCACAGCCCACCCCATC,15-101311911-101311963-CCCTCACAGCCCACCCCATCGTCACA,15-101311963-101312088-CCCTCACAGCCCACCCCATCGTCAC,15-101312089-101312174-CCCTCACAGCCCACCCCATCGTCAC;MOTIFS=GTCACCCCTCACAGCCCACCCCATC,CCCTCACAGCCCACCCCATCGTCAC,CACCCCATCGTCACCCCTCACAGCC,CCCTCACAGCCCACCCCATCGTCACA;STRUC=<VC85075>	HPRC,HGSVC,1KG-ONT	No	0.031	Yes	NA,NA	NA	NA
chr15:101311711	456244	INS	352	0.8719	0.4579	74	PCSK6(7.117100000000001e-20,0.909)	NA	NA	NA	NA	NA	NA	NA	NA	No	ID=15-101311647-101311830-CACCCCATCGTCACCCCTCACAGCC,15-101311831-101311936-GTCACCCCTCACAGCCCACCCCATC,15-101311911-101311963-CCCTCACAGCCCACCCCATCGTCACA,15-101311963-101312088-CCCTCACAGCCCACCCCATCGTCAC,15-101312089-101312174-CCCTCACAGCCCACCCCATCGTCAC;MOTIFS=GTCACCCCTCACAGCCCACCCCATC,CCCTCACAGCCCACCCCATCGTCAC,CACCCCATCGTCACCCCTCACAGCC,CCCTCACAGCCCACCCCATCGTCACA;STRUC=<VC85075>	HPRC,HGSVC,1KG-ONT	No	0.106	Yes	NA,NA	NA	NA
chr15:101311711	456245	INS	276	0.8345	0.6171	25	PCSK6(7.117100000000001e-20,0.909)	NA	NA	NA	NA	NA	NA	NA	NA	No	ID=15-101311647-101311830-CACCCCATCGTCACCCCTCACAGCC,15-101311831-101311936-GTCACCCCTCACAGCCCACCCCATC,15-101311911-101311963-CCCTCACAGCCCACCCCATCGTCACA,15-101311963-101312088-CCCTCACAGCCCACCCCATCGTCAC,15-101312089-101312174-CCCTCACAGCCCACCCCATCGTCAC;MOTIFS=GTCACCCCTCACAGCCCACCCCATC,CCCTCACAGCCCACCCCATCGTCAC,CACCCCATCGTCACCCCTCACAGCC,CCCTCACAGCCCACCCCATCGTCACA;STRUC=<VC85075>	HPRC,HGSVC,1KG-ONT	No	0.106	Yes	NA,NA	NA	NA
chr15:101311736	456246	INS	126	0.8209	0.6962	156	PCSK6(7.117100000000001e-20,0.909)	NA	NA	NA	NA	NA	NA	NA	NA	No	ID=15-101311647-101311830-CACCCCATCGTCACCCCTCACAGCC,15-101311831-101311936-GTCACCCCTCACAGCCCACCCCATC,15-101311911-101311963-CCCTCACAGCCCACCCCATCGTCACA,15-101311963-101312088-CCCTCACAGCCCACCCCATCGTCAC,15-101312089-101312174-CCCTCACAGCCCACCCCATCGTCAC;MOTIFS=GTCACCCCTCACAGCCCACCCCATC,CCCTCACAGCCCACCCCATCGTCAC,CACCCCATCGTCACCCCTCACAGCC,CCCTCACAGCCCACCCCATCGTCACA;STRUC=<VC85075>	HPRC,HGSVC,1KG-ONT	No	0.106	Yes	NA,NA	NA	NA
chr15:101311736	456247	INS	327	0.9248	0.297	99	PCSK6(7.117100000000001e-20,0.909)	NA	NA	NA	NA	NA	NA	NA	NA	No	ID=15-101311647-101311830-CACCCCATCGTCACCCCTCACAGCC,15-101311831-101311936-GTCACCCCTCACAGCCCACCCCATC,15-101311911-101311963-CCCTCACAGCCCACCCCATCGTCACA,15-101311963-101312088-CCCTCACAGCCCACCCCATCGTCAC,15-101312089-101312174-CCCTCACAGCCCACCCCATCGTCAC;MOTIFS=GTCACCCCTCACAGCCCACCCCATC,CCCTCACAGCCCACCCCATCGTCAC,CACCCCATCGTCACCCCTCACAGCC,CCCTCACAGCCCACCCCATCGTCACA;STRUC=<VC85075>	HPRC,HGSVC,1KG-ONT	No	0.106	Yes	NA,NA	NA	NA
chr15:101311740	456248	INS	958	0.7937	0.6984	3	PCSK6(7.117100000000001e-20,0.909)	NA	NA	NA	NA	NA	NA	NA	NA	No	ID=15-101311647-101311830-CACCCCATCGTCACCCCTCACAGCC,15-101311831-101311936-GTCACCCCTCACAGCCCACCCCATC,15-101311911-101311963-CCCTCACAGCCCACCCCATCGTCACA,15-101311963-101312088-CCCTCACAGCCCACCCCATCGTCAC,15-101312089-101312174-CCCTCACAGCCCACCCCATCGTCAC;MOTIFS=GTCACCCCTCACAGCCCACCCCATC,CCCTCACAGCCCACCCCATCGTCAC,CACCCCATCGTCACCCCTCACAGCC,CCCTCACAGCCCACCCCATCGTCACA;STRUC=<VC85075>	HPRC,HGSVC,1KG-ONT	No	0.106	No	NA,NA	NA	NA
chr15:101311745	456249	DEL	76	0.8332	0.6566	63	PCSK6(7.117100000000001e-20,0.909)	NA	NA	NA	NA	NA	NA	NA	NA	No	ID=15-101311647-101311830-CACCCCATCGTCACCCCTCACAGCC,15-101311831-101311936-GTCACCCCTCACAGCCCACCCCATC,15-101311911-101311963-CCCTCACAGCCCACCCCATCGTCACA,15-101311963-101312088-CCCTCACAGCCCACCCCATCGTCAC,15-101312089-101312174-CCCTCACAGCCCACCCCATCGTCAC;MOTIFS=GTCACCCCTCACAGCCCACCCCATC,CCCTCACAGCCCACCCCATCGTCAC,CACCCCATCGTCACCCCTCACAGCC,CCCTCACAGCCCACCCCATCGTCACA;STRUC=<VC85075>	HPRC,HGSVC,1KG-ONT	No	0.044	Yes	NA,NA	NA	NA
chr15:101311761	456250	INS	503	0.8322	0.6157	32	PCSK6(7.117100000000001e-20,0.909)	NA	NA	NA	NA	NA	NA	NA	NA	No	ID=15-101311647-101311830-CACCCCATCGTCACCCCTCACAGCC,15-101311831-101311936-GTCACCCCTCACAGCCCACCCCATC,15-101311911-101311963-CCCTCACAGCCCACCCCATCGTCACA,15-101311963-101312088-CCCTCACAGCCCACCCCATCGTCAC,15-101312089-101312174-CCCTCACAGCCCACCCCATCGTCAC;MOTIFS=GTCACCCCTCACAGCCCACCCCATC,CCCTCACAGCCCACCCCATCGTCAC,CACCCCATCGTCACCCCTCACAGCC,CCCTCACAGCCCACCCCATCGTCACA;STRUC=<VC85075>	HPRC,HGSVC	No	0.106	Yes	NA,NA	NA	NA
chr15:101311781	456251	DEL	50	0.8064	0.6908	32	PCSK6(7.117100000000001e-20,0.909)	NA	NA	NA	NA	NA	NA	NA	NA	No	ID=15-101311647-101311830-CACCCCATCGTCACCCCTCACAGCC,15-101311831-101311936-GTCACCCCTCACAGCCCACCCCATC,15-101311911-101311963-CCCTCACAGCCCACCCCATCGTCACA,15-101311963-101312088-CCCTCACAGCCCACCCCATCGTCAC,15-101312089-101312174-CCCTCACAGCCCACCCCATCGTCAC;MOTIFS=GTCACCCCTCACAGCCCACCCCATC,CCCTCACAGCCCACCCCATCGTCAC,CACCCCATCGTCACCCCTCACAGCC,CCCTCACAGCCCACCCCATCGTCACA;STRUC=<VC85075>	HPRC,HGSVC,1KG-ONT	No	0.045	Yes	NA,NA	NA	NA
chr15:101311796	456252	DEL	328	0.8355	0.6265	80	PCSK6(7.117100000000001e-20,0.909)	NA	NA	NA	NA	NA	NA	NA	NA	No	ID=15-101311647-101311830-CACCCCATCGTCACCCCTCACAGCC,15-101311831-101311936-GTCACCCCTCACAGCCCACCCCATC,15-101311911-101311963-CCCTCACAGCCCACCCCATCGTCACA,15-101311963-101312088-CCCTCACAGCCCACCCCATCGTCAC,15-101312089-101312174-CCCTCACAGCCCACCCCATCGTCAC;MOTIFS=GTCACCCCTCACAGCCCACCCCATC,CCCTCACAGCCCACCCCATCGTCAC,CACCCCATCGTCACCCCTCACAGCC,CCCTCACAGCCCACCCCATCGTCACA;STRUC=<VC85075>	HPRC,HGSVC	No	0.01	Yes	NA,NA	NA	NA
chr15:101311807	456253	INS	52	0.8395	0.6097	17	PCSK6(7.117100000000001e-20,0.909)	NA	NA	NA	NA	NA	NA	NA	NA	No	ID=15-101311647-101311830-CACCCCATCGTCACCCCTCACAGCC,15-101311831-101311936-GTCACCCCTCACAGCCCACCCCATC,15-101311911-101311963-CCCTCACAGCCCACCCCATCGTCACA,15-101311963-101312088-CCCTCACAGCCCACCCCATCGTCAC,15-101312089-101312174-CCCTCACAGCCCACCCCATCGTCAC;MOTIFS=GTCACCCCTCACAGCCCACCCCATC,CCCTCACAGCCCACCCCATCGTCAC,CACCCCATCGTCACCCCTCACAGCC,CCCTCACAGCCCACCCCATCGTCACA;STRUC=<VC85075>	HPRC,HGSVC	No	0.106	Yes	NA,NA	NA	NA
chr15:101311811	456254	DEL	99	0.8991	0.4163	101	PCSK6(7.117100000000001e-20,0.909)	NA	NA	NA	NA	NA	NA	NA	NA	No	ID=15-101311647-101311830-CACCCCATCGTCACCCCTCACAGCC,15-101311831-101311936-GTCACCCCTCACAGCCCACCCCATC,15-101311911-101311963-CCCTCACAGCCCACCCCATCGTCACA,15-101311963-101312088-CCCTCACAGCCCACCCCATCGTCAC,15-101312089-101312174-CCCTCACAGCCCACCCCATCGTCAC;MOTIFS=GTCACCCCTCACAGCCCACCCCATC,CCCTCACAGCCCACCCCATCGTCAC,CACCCCATCGTCACCCCTCACAGCC,CCCTCACAGCCCACCCCATCGTCACA;STRUC=<VC85075>	HPRC,HGSVC,1KG-ONT	No	0.045	Yes	NA,NA	NA	NA
chr15:101311811	456255	DEL	152	0.9333	0.2484	108	PCSK6(7.117100000000001e-20,0.909)	NA	NA	NA	NA	NA	NA	NA	NA	No	ID=15-101311647-101311830-CACCCCATCGTCACCCCTCACAGCC,15-101311831-101311936-GTCACCCCTCACAGCCCACCCCATC,15-101311911-101311963-CCCTCACAGCCCACCCCATCGTCACA,15-101311963-101312088-CCCTCACAGCCCACCCCATCGTCAC,15-101312089-101312174-CCCTCACAGCCCACCCCATCGTCAC;MOTIFS=GTCACCCCTCACAGCCCACCCCATC,CCCTCACAGCCCACCCCATCGTCAC,CACCCCATCGTCACCCCTCACAGCC,CCCTCACAGCCCACCCCATCGTCACA;STRUC=<VC85075>	HPRC,HGSVC,1KG-ONT	No	0.034	No	NA,NA	NA	NA
chr15:101311811	456256	DEL	201	0.8468	0.5926	8	PCSK6(7.117100000000001e-20,0.909)	NA	NA	NA	NA	NA	NA	NA	NA	No	ID=15-101311647-101311830-CACCCCATCGTCACCCCTCACAGCC,15-101311831-101311936-GTCACCCCTCACAGCCCACCCCATC,15-101311911-101311963-CCCTCACAGCCCACCCCATCGTCACA,15-101311963-101312088-CCCTCACAGCCCACCCCATCGTCAC,15-101312089-101312174-CCCTCACAGCCCACCCCATCGTCAC;MOTIFS=GTCACCCCTCACAGCCCACCCCATC,CCCTCACAGCCCACCCCATCGTCAC,CACCCCATCGTCACCCCTCACAGCC,CCCTCACAGCCCACCCCATCGTCACA;STRUC=<VC85075>	HPRC,HGSVC	No	0.034	No	NA,NA	NA	NA
chr15:101311824	456257	INS	454	0.9087	0.6106	31	PCSK6(7.117100000000001e-20,0.909)	NA	NA	NA	NA	NA	NA	NA	NA	No	ID=15-101311647-101311830-CACCCCATCGTCACCCCTCACAGCC,15-101311831-101311936-GTCACCCCTCACAGCCCACCCCATC,15-101311911-101311963-CCCTCACAGCCCACCCCATCGTCACA,15-101311963-101312088-CCCTCACAGCCCACCCCATCGTCAC,15-101312089-101312174-CCCTCACAGCCCACCCCATCGTCAC;MOTIFS=GTCACCCCTCACAGCCCACCCCATC,CCCTCACAGCCCACCCCATCGTCAC,CACCCCATCGTCACCCCTCACAGCC,CCCTCACAGCCCACCCCATCGTCACA;STRUC=<VC85075>	HPRC,HGSVC,1KG-ONT	No	0.106	Yes	NA,NA	NA	NA
chr15:101311830	456258	INS	151	0.8177	0.6695	17	PCSK6(7.117100000000001e-20,0.909)	NA	NA	NA	NA	NA	NA	NA	NA	No	ID=15-101311647-101311830-CACCCCATCGTCACCCCTCACAGCC,15-101311831-101311936-GTCACCCCTCACAGCCCACCCCATC,15-101311911-101311963-CCCTCACAGCCCACCCCATCGTCACA,15-101311963-101312088-CCCTCACAGCCCACCCCATCGTCAC,15-101312089-101312174-CCCTCACAGCCCACCCCATCGTCAC;MOTIFS=GTCACCCCTCACAGCCCACCCCATC,CCCTCACAGCCCACCCCATCGTCAC,CACCCCATCGTCACCCCTCACAGCC,CCCTCACAGCCCACCCCATCGTCACA;STRUC=<VC85075>	HPRC,HGSVC,1KG-ONT	No	0.106	Yes	NA,NA	NA	NA
chr15:101311836	456259	INS	227	0.8263	0.625	7	PCSK6(7.117100000000001e-20,0.909)	NA	NA	NA	NA	NA	NA	NA	NA	No	ID=15-101311647-101311830-CACCCCATCGTCACCCCTCACAGCC,15-101311831-101311936-GTCACCCCTCACAGCCCACCCCATC,15-101311911-101311963-CCCTCACAGCCCACCCCATCGTCACA,15-101311963-101312088-CCCTCACAGCCCACCCCATCGTCAC,15-101312089-101312174-CCCTCACAGCCCACCCCATCGTCAC;MOTIFS=GTCACCCCTCACAGCCCACCCCATC,CCCTCACAGCCCACCCCATCGTCAC,CACCCCATCGTCACCCCTCACAGCC,CCCTCACAGCCCACCCCATCGTCACA;STRUC=<VC85075>	HPRC,HGSVC,1KG-ONT	No	0.106	Yes	NA,NA	NA	NA
chr15:101311847	456260	INS	896	0.8625	0.5725	5	PCSK6(7.117100000000001e-20,0.909)	NA	NA	NA	NA	NA	NA	NA	NA	No	ID=15-101311647-101311830-CACCCCATCGTCACCCCTCACAGCC,15-101311831-101311936-GTCACCCCTCACAGCCCACCCCATC,15-101311911-101311963-CCCTCACAGCCCACCCCATCGTCACA,15-101311963-101312088-CCCTCACAGCCCACCCCATCGTCAC,15-101312089-101312174-CCCTCACAGCCCACCCCATCGTCAC;MOTIFS=GTCACCCCTCACAGCCCACCCCATC,CCCTCACAGCCCACCCCATCGTCAC,CACCCCATCGTCACCCCTCACAGCC,CCCTCACAGCCCACCCCATCGTCACA;STRUC=<VC85075>	HPRC,HGSVC	No	0.106	No	NA,NA	NA	NA
chr15:101311861	456261	DEL	102	0.8527	0.558	25	PCSK6(7.117100000000001e-20,0.909)	NA	NA	NA	NA	NA	NA	NA	NA	No	ID=15-101311647-101311830-CACCCCATCGTCACCCCTCACAGCC,15-101311831-101311936-GTCACCCCTCACAGCCCACCCCATC,15-101311911-101311963-CCCTCACAGCCCACCCCATCGTCACA,15-101311963-101312088-CCCTCACAGCCCACCCCATCGTCAC,15-101312089-101312174-CCCTCACAGCCCACCCCATCGTCAC;MOTIFS=GTCACCCCTCACAGCCCACCCCATC,CCCTCACAGCCCACCCCATCGTCAC,CACCCCATCGTCACCCCTCACAGCC,CCCTCACAGCCCACCCCATCGTCACA;STRUC=<VC85075>	HPRC,HGSVC,1KG-ONT	No	0.045	Yes	NA,NA	NA	NA
chr15:101311886	456262	DEL	77	0.841	0.5886	148	PCSK6(7.117100000000001e-20,0.909)	NA	NA	NA	NA	NA	NA	NA	NA	No	ID=15-101311647-101311830-CACCCCATCGTCACCCCTCACAGCC,15-101311831-101311936-GTCACCCCTCACAGCCCACCCCATC,15-101311911-101311963-CCCTCACAGCCCACCCCATCGTCACA,15-101311963-101312088-CCCTCACAGCCCACCCCATCGTCAC,15-101312089-101312174-CCCTCACAGCCCACCCCATCGTCAC;MOTIFS=GTCACCCCTCACAGCCCACCCCATC,CCCTCACAGCCCACCCCATCGTCAC,CACCCCATCGTCACCCCTCACAGCC,CCCTCACAGCCCACCCCATCGTCACA;STRUC=<VC85075>	HPRC,HGSVC,1KG-ONT	No	0.045	Yes	NA,NA	NA	NA
chr15:101311911	456263	DEL	52	0.8718	0.4705	47	PCSK6(7.117100000000001e-20,0.909)	NA	NA	NA	NA	NA	NA	NA	NA	No	ID=15-101311647-101311830-CACCCCATCGTCACCCCTCACAGCC,15-101311831-101311936-GTCACCCCTCACAGCCCACCCCATC,15-101311911-101311963-CCCTCACAGCCCACCCCATCGTCACA,15-101311963-101312088-CCCTCACAGCCCACCCCATCGTCAC,15-101312089-101312174-CCCTCACAGCCCACCCCATCGTCAC;MOTIFS=GTCACCCCTCACAGCCCACCCCATC,CCCTCACAGCCCACCCCATCGTCAC,CACCCCATCGTCACCCCTCACAGCC,CCCTCACAGCCCACCCCATCGTCACA;STRUC=<VC85075>	HPRC,HGSVC,1KG-ONT	No	0.046	Yes	NA,NA	NA	NA
chr15:101311924	456264	INS	657	0.8201	0.6631	19	PCSK6(7.117100000000001e-20,0.909)	NA	NA	NA	NA	NA	NA	NA	NA	No	ID=15-101311647-101311830-CACCCCATCGTCACCCCTCACAGCC,15-101311831-101311936-GTCACCCCTCACAGCCCACCCCATC,15-101311911-101311963-CCCTCACAGCCCACCCCATCGTCACA,15-101311963-101312088-CCCTCACAGCCCACCCCATCGTCAC,15-101312089-101312174-CCCTCACAGCCCACCCCATCGTCAC;MOTIFS=GTCACCCCTCACAGCCCACCCCATC,CCCTCACAGCCCACCCCATCGTCAC,CACCCCATCGTCACCCCTCACAGCC,CCCTCACAGCCCACCCCATCGTCACA;STRUC=<VC85075>	HPRC,HGSVC	No	0.106	Yes	NA,NA	NA	NA
chr15:101311962	456265	INS	601	0.8357	0.6228	15	PCSK6(7.117100000000001e-20,0.909)	NA	NA	NA	NA	NA	NA	NA	NA	No	ID=15-101311647-101311830-CACCCCATCGTCACCCCTCACAGCC,15-101311831-101311936-GTCACCCCTCACAGCCCACCCCATC,15-101311911-101311963-CCCTCACAGCCCACCCCATCGTCACA,15-101311963-101312088-CCCTCACAGCCCACCCCATCGTCAC,15-101312089-101312174-CCCTCACAGCCCACCCCATCGTCAC;MOTIFS=GTCACCCCTCACAGCCCACCCCATC,CCCTCACAGCCCACCCCATCGTCAC,CACCCCATCGTCACCCCTCACAGCC,CCCTCACAGCCCACCCCATCGTCACA;STRUC=<VC85075>	HPRC,HGSVC	No	0.106	Yes	NA,NA	NA	NA
chr15:101311962	456266	INS	251	0.8191	0.6657	48	PCSK6(7.117100000000001e-20,0.909)	NA	NA	NA	NA	NA	NA	NA	NA	No	ID=15-101311647-101311830-CACCCCATCGTCACCCCTCACAGCC,15-101311831-101311936-GTCACCCCTCACAGCCCACCCCATC,15-101311911-101311963-CCCTCACAGCCCACCCCATCGTCACA,15-101311963-101312088-CCCTCACAGCCCACCCCATCGTCAC,15-101312089-101312174-CCCTCACAGCCCACCCCATCGTCAC;MOTIFS=GTCACCCCTCACAGCCCACCCCATC,CCCTCACAGCCCACCCCATCGTCAC,CACCCCATCGTCACCCCTCACAGCC,CCCTCACAGCCCACCCCATCGTCACA;STRUC=<VC85075>	HPRC,HGSVC,1KG-ONT	No	0.106	Yes	NA,NA	NA	NA
chr15:101311976	456267	INS	52	0.8289	0.6246	48	PCSK6(7.117100000000001e-20,0.909)	NA	NA	NA	NA	NA	NA	NA	NA	No	ID=15-101311647-101311830-CACCCCATCGTCACCCCTCACAGCC,15-101311831-101311936-GTCACCCCTCACAGCCCACCCCATC,15-101311911-101311963-CCCTCACAGCCCACCCCATCGTCACA,15-101311963-101312088-CCCTCACAGCCCACCCCATCGTCAC,15-101312089-101312174-CCCTCACAGCCCACCCCATCGTCAC;MOTIFS=GTCACCCCTCACAGCCCACCCCATC,CCCTCACAGCCCACCCCATCGTCAC,CACCCCATCGTCACCCCTCACAGCC,CCCTCACAGCCCACCCCATCGTCACA;STRUC=<VC85075>	HPRC,HGSVC	No	0.106	Yes	NA,NA	NA	NA
chr15:101311992	456268	INS	849	0.8176	0.6531	11	PCSK6(7.117100000000001e-20,0.909)	NA	NA	NA	NA	NA	NA	NA	NA	No	ID=15-101311647-101311830-CACCCCATCGTCACCCCTCACAGCC,15-101311831-101311936-GTCACCCCTCACAGCCCACCCCATC,15-101311911-101311963-CCCTCACAGCCCACCCCATCGTCACA,15-101311963-101312088-CCCTCACAGCCCACCCCATCGTCAC,15-101312089-101312174-CCCTCACAGCCCACCCCATCGTCAC;MOTIFS=GTCACCCCTCACAGCCCACCCCATC,CCCTCACAGCCCACCCCATCGTCAC,CACCCCATCGTCACCCCTCACAGCC,CCCTCACAGCCCACCCCATCGTCACA;STRUC=<VC85075>	HPRC,HGSVC	No	0.106	Yes	NA,NA	NA	NA
chr15:101311999	456269	INS	1182	0.8811	0.5739	3	PCSK6(7.117100000000001e-20,0.909)	NA	NA	NA	NA	NA	NA	NA	NA	No	ID=15-101311647-101311830-CACCCCATCGTCACCCCTCACAGCC,15-101311831-101311936-GTCACCCCTCACAGCCCACCCCATC,15-101311911-101311963-CCCTCACAGCCCACCCCATCGTCACA,15-101311963-101312088-CCCTCACAGCCCACCCCATCGTCAC,15-101312089-101312174-CCCTCACAGCCCACCCCATCGTCAC;MOTIFS=GTCACCCCTCACAGCCCACCCCATC,CCCTCACAGCCCACCCCATCGTCAC,CACCCCATCGTCACCCCTCACAGCC,CCCTCACAGCCCACCCCATCGTCACA;STRUC=<VC85075>	HPRC,HGSVC,1KG-ONT	No	0.106	No	NA,NA	NA	NA
chr15:101312001	456270	DEL	51	0.8161	0.6865	85	PCSK6(7.117100000000001e-20,0.909)	NA	NA	NA	NA	NA	NA	NA	NA	No	ID=15-101311647-101311830-CACCCCATCGTCACCCCTCACAGCC,15-101311831-101311936-GTCACCCCTCACAGCCCACCCCATC,15-101311911-101311963-CCCTCACAGCCCACCCCATCGTCACA,15-101311963-101312088-CCCTCACAGCCCACCCCATCGTCAC,15-101312089-101312174-CCCTCACAGCCCACCCCATCGTCAC;MOTIFS=GTCACCCCTCACAGCCCACCCCATC,CCCTCACAGCCCACCCCATCGTCAC,CACCCCATCGTCACCCCTCACAGCC,CCCTCACAGCCCACCCCATCGTCACA;STRUC=<VC85075>	HPRC,HGSVC,1KG-ONT	No	0.044	Yes	NA,NA	NA	NA
chr15:101312026	456271	INS	178	0.8956	0.652	18	PCSK6(7.117100000000001e-20,0.909)	NA	NA	NA	NA	NA	NA	NA	NA	No	ID=15-101311647-101311830-CACCCCATCGTCACCCCTCACAGCC,15-101311831-101311936-GTCACCCCTCACAGCCCACCCCATC,15-101311911-101311963-CCCTCACAGCCCACCCCATCGTCACA,15-101311963-101312088-CCCTCACAGCCCACCCCATCGTCAC,15-101312089-101312174-CCCTCACAGCCCACCCCATCGTCAC;MOTIFS=GTCACCCCTCACAGCCCACCCCATC,CCCTCACAGCCCACCCCATCGTCAC,CACCCCATCGTCACCCCTCACAGCC,CCCTCACAGCCCACCCCATCGTCACA;STRUC=<VC85075>	HPRC,HGSVC,1KG-ONT	No	0.106	Yes	NA,NA	NA	NA
chr15:101312088	456272	INS	51	0.8349	0.6127	51	PCSK6(7.117100000000001e-20,0.909)	NA	NA	NA	NA	NA	NA	NA	NA	No	ID=15-101311647-101311830-CACCCCATCGTCACCCCTCACAGCC,15-101311831-101311936-GTCACCCCTCACAGCCCACCCCATC,15-101311911-101311963-CCCTCACAGCCCACCCCATCGTCACA,15-101311963-101312088-CCCTCACAGCCCACCCCATCGTCAC,15-101312089-101312174-CCCTCACAGCCCACCCCATCGTCAC;MOTIFS=GTCACCCCTCACAGCCCACCCCATC,CCCTCACAGCCCACCCCATCGTCAC,CACCCCATCGTCACCCCTCACAGCC,CCCTCACAGCCCACCCCATCGTCACA;STRUC=<VC85075>	HPRC,HGSVC	No	0.106	Yes	NA,NA	NA	NA
chr15:101312088	456273	INS	75	0.8407	0.5727	31	PCSK6(7.117100000000001e-20,0.909)	NA	NA	NA	NA	NA	NA	NA	NA	No	ID=15-101311647-101311830-CACCCCATCGTCACCCCTCACAGCC,15-101311831-101311936-GTCACCCCTCACAGCCCACCCCATC,15-101311911-101311963-CCCTCACAGCCCACCCCATCGTCACA,15-101311963-101312088-CCCTCACAGCCCACCCCATCGTCAC,15-101312089-101312174-CCCTCACAGCCCACCCCATCGTCAC;MOTIFS=GTCACCCCTCACAGCCCACCCCATC,CCCTCACAGCCCACCCCATCGTCAC,CACCCCATCGTCACCCCTCACAGCC,CCCTCACAGCCCACCCCATCGTCACA;STRUC=<VC85075>	HPRC,HGSVC,1KG-ONT	No	0.106	Yes	NA,NA	NA	NA
chr15:101312088	456274	INS	99	0.8291	0.6259	36	PCSK6(7.117100000000001e-20,0.909)	NA	NA	NA	NA	NA	NA	NA	NA	No	ID=15-101311647-101311830-CACCCCATCGTCACCCCTCACAGCC,15-101311831-101311936-GTCACCCCTCACAGCCCACCCCATC,15-101311911-101311963-CCCTCACAGCCCACCCCATCGTCACA,15-101311963-101312088-CCCTCACAGCCCACCCCATCGTCAC,15-101312089-101312174-CCCTCACAGCCCACCCCATCGTCAC;MOTIFS=GTCACCCCTCACAGCCCACCCCATC,CCCTCACAGCCCACCCCATCGTCAC,CACCCCATCGTCACCCCTCACAGCC,CCCTCACAGCCCACCCCATCGTCACA;STRUC=<VC85075>	HPRC,HGSVC,1KG-ONT	No	0.106	Yes	NA,NA	NA	NA
chr15:101312103	456275	INS	80	0.8662	0.52	21	PCSK6(7.117100000000001e-20,0.909)	NA	NA	NA	NA	NA	NA	NA	NA	No	ID=15-101311647-101311830-CACCCCATCGTCACCCCTCACAGCC,15-101311831-101311936-GTCACCCCTCACAGCCCACCCCATC,15-101311911-101311963-CCCTCACAGCCCACCCCATCGTCACA,15-101311963-101312088-CCCTCACAGCCCACCCCATCGTCAC,15-101312089-101312174-CCCTCACAGCCCACCCCATCGTCAC;MOTIFS=GTCACCCCTCACAGCCCACCCCATC,CCCTCACAGCCCACCCCATCGTCAC,CACCCCATCGTCACCCCTCACAGCC,CCCTCACAGCCCACCCCATCGTCACA;STRUC=<VC85075>	HPRC,HGSVC,1KG-ONT	No	0.106	Yes	NA,NA	NA	NA
chr15:101312139	456276	INS	754	0.9058	0.5648	5	PCSK6(7.117100000000001e-20,0.909)	NA	NA	NA	NA	NA	NA	NA	NA	No	ID=15-101311647-101311830-CACCCCATCGTCACCCCTCACAGCC,15-101311831-101311936-GTCACCCCTCACAGCCCACCCCATC,15-101311911-101311963-CCCTCACAGCCCACCCCATCGTCACA,15-101311963-101312088-CCCTCACAGCCCACCCCATCGTCAC,15-101312089-101312174-CCCTCACAGCCCACCCCATCGTCAC;MOTIFS=GTCACCCCTCACAGCCCACCCCATC,CCCTCACAGCCCACCCCATCGTCAC,CACCCCATCGTCACCCCTCACAGCC,CCCTCACAGCCCACCCCATCGTCACA;STRUC=<VC85075>	HPRC,HGSVC	No	0.106	Yes	NA,NA	NA	NA
chr15:101312149	456277	INS	127	0.7996	0.6981	26	PCSK6(7.117100000000001e-20,0.909)	NA	NA	NA	NA	NA	NA	NA	NA	No	ID=15-101311647-101311830-CACCCCATCGTCACCCCTCACAGCC,15-101311831-101311936-GTCACCCCTCACAGCCCACCCCATC,15-101311911-101311963-CCCTCACAGCCCACCCCATCGTCACA,15-101311963-101312088-CCCTCACAGCCCACCCCATCGTCAC,15-101312089-101312174-CCCTCACAGCCCACCCCATCGTCAC;MOTIFS=GTCACCCCTCACAGCCCACCCCATC,CCCTCACAGCCCACCCCATCGTCAC,CACCCCATCGTCACCCCTCACAGCC,CCCTCACAGCCCACCCCATCGTCACA;STRUC=<VC85075>	HPRC,HGSVC,1KG-ONT	No	0.106	Yes	NA,NA	NA	NA
chr15:101312164	456278	INS	203	0.798	0.6948	11	PCSK6(7.117100000000001e-20,0.909)	NA	NA	NA	NA	NA	NA	NA	NA	No	ID=15-101311647-101311830-CACCCCATCGTCACCCCTCACAGCC,15-101311831-101311936-GTCACCCCTCACAGCCCACCCCATC,15-101311911-101311963-CCCTCACAGCCCACCCCATCGTCACA,15-101311963-101312088-CCCTCACAGCCCACCCCATCGTCAC,15-101312089-101312174-CCCTCACAGCCCACCCCATCGTCAC;MOTIFS=GTCACCCCTCACAGCCCACCCCATC,CCCTCACAGCCCACCCCATCGTCAC,CACCCCATCGTCACCCCTCACAGCC,CCCTCACAGCCCACCCCATCGTCACA;STRUC=<VC85075>	HPRC,HGSVC,1KG-ONT	No	0.106	Yes	NA,NA	NA	NA
chr15:101320085	456279	INS	335	0.8907	0.4289	4	PCSK6(7.117100000000001e-20,0.909)	NA	NA	NA	NA	NA	NA	NA	NA	No	ID=15-101320073-101320089-TATT;MOTIFS=TATT;STRUC=<TR1294321>	HGSVC	Yes	0.1	Yes	NA,NA	NA	NA
chr15:101334169	456280	INS	66	0.8403	0.5795	9	PCSK6(7.117100000000001e-20,0.909)	NA	NA	NA	NA	NA	NA	NA	enhancer	No	NA	HGSVC	No	1.831	Yes	NA,NA	NA	NA
chr15:101334169	456281	INS	132	0.8981	0.3536	1	PCSK6(7.117100000000001e-20,0.909)	NA	NA	NA	NA	NA	NA	NA	enhancer	No	NA	HGSVC	No	1.831	Yes	NA,NA	NA	NA
chr15:101334169	456282	DEL	66	0.8289	0.6341	17	PCSK6(7.117100000000001e-20,0.909)	NA	NA	NA	NA	NA	NA	NA	enhancer	No	ID=15-101334169-101334488-GACACAGGAAGTTGTTCTCACCGCTGCAGCAGT;MOTIFS=GACACAGGAAGTTGTTCTCACCGCTGCAGCAGT;STRUC=<TR1294334>	HPRC,HGSVC	No	5.156	Yes	NA,NA	NA	NA
chr15:101334169	456283	DEL	99	0.8586	0.5639	322	PCSK6(7.117100000000001e-20,0.909)	NA	NA	NA	NA	NA	NA	NA	enhancer,promoter	No	ID=15-101334169-101334488-GACACAGGAAGTTGTTCTCACCGCTGCAGCAGT;MOTIFS=GACACAGGAAGTTGTTCTCACCGCTGCAGCAGT;STRUC=<TR1294334>	HPRC,HGSVC,1KG-ONT	No	5.352	Yes	NA,NA	NA	NA
chr15:101334169	456284	DEL	132	0.9628	0.2043	138	PCSK6(7.117100000000001e-20,0.909)	NA	NA	NA	NA	NA	NA	NA	enhancer,promoter	No	ID=15-101334169-101334488-GACACAGGAAGTTGTTCTCACCGCTGCAGCAGT;MOTIFS=GACACAGGAAGTTGTTCTCACCGCTGCAGCAGT;STRUC=<TR1294334>	HPRC,HGSVC,1KG-ONT	No	5.379	Yes	NA,NA	NA	NA
chr15:101334169	456285	DEL	165	0.8975	0.3785	58	PCSK6(7.117100000000001e-20,0.909)	NA	NA	NA	NA	NA	NA	NA	enhancer,promoter	No	ID=15-101334169-101334488-GACACAGGAAGTTGTTCTCACCGCTGCAGCAGT;MOTIFS=GACACAGGAAGTTGTTCTCACCGCTGCAGCAGT;STRUC=<TR1294334>	HPRC,HGSVC,1KG-ONT	No	5.356	Yes	NA,NA	NA	NA
chr15:101334169	456286	DEL	264	0.9321	0.2778	1	PCSK6(7.117100000000001e-20,0.909)	NA	NA	NA	NA	NA	NA	NA	enhancer,promoter	No	ID=15-101334169-101334488-GACACAGGAAGTTGTTCTCACCGCTGCAGCAGT;MOTIFS=GACACAGGAAGTTGTTCTCACCGCTGCAGCAGT;STRUC=<TR1294334>	NA	No	5.67	No	NA,NA	NA	NA
chr15:101360464	456287	INS	180	0.8225	0.6636	65	PCSK6(7.117100000000001e-20,0.909)	NA	NA	NA	NA	NA	NA	NA	NA	No	NA	HPRC,HGSVC,1KG-ONT	No	1.71	Yes	NA,NA	NA	NA
chr15:101360480	456288	INS	225	0.8623	0.5653	99	PCSK6(7.117100000000001e-20,0.909)	NA	NA	NA	NA	NA	NA	NA	NA	No	NA	HGSVC,1KG-ONT	No	1.71	Yes	NA,NA	NA	NA
chr15:101360480	456289	INS	90	0.8935	0.3717	21	PCSK6(7.117100000000001e-20,0.909)	NA	NA	NA	NA	NA	NA	NA	NA	No	NA	HPRC,HGSVC,1KG-ONT	No	1.71	Yes	NA,NA	NA	NA
chr15:101360480	456290	INS	764	0.9724	0.1167	5	PCSK6(7.117100000000001e-20,0.909)	NA	NA	NA	NA	NA	NA	NA	NA	No	NA	1KG-ONT	No	1.71	Yes	NA,NA	NA	NA
chr15:101360480	456291	INS	270	0.8058	0.6564	8	PCSK6(7.117100000000001e-20,0.909)	NA	NA	NA	NA	NA	NA	NA	NA	No	NA	HGSVC,1KG-ONT	No	1.71	Yes	NA,NA	NA	NA
chr15:101360480	456292	INS	405	0.9205	0.2953	1	PCSK6(7.117100000000001e-20,0.909)	NA	NA	NA	NA	NA	NA	NA	NA	No	NA	1KG-ONT	No	1.71	No	NA,NA	NA	NA
chr15:101360480	456294	INS	540	0.8262	0.6384	16	PCSK6(7.117100000000001e-20,0.909)	NA	NA	NA	NA	NA	NA	NA	NA	No	NA	1KG-ONT	No	1.71	Yes	NA,NA	NA	NA
chr15:101360480	456295	INS	450	0.8246	0.6764	1	PCSK6(7.117100000000001e-20,0.909)	NA	NA	NA	NA	NA	NA	NA	NA	No	NA	1KG-ONT	No	1.71	No	NA,NA	NA	NA
chr15:101360480	456296	DEL	90	0.8674	0.5145	43	PCSK6(7.117100000000001e-20,0.909)	NA	NA	NA	NA	NA	NA	NA	NA	No	NA	HPRC,HGSVC	No	0.163	Yes	NA,NA	NA	NA
chr15:101360480	456297	DEL	180	0.8471	0.5563	301	PCSK6(7.117100000000001e-20,0.909)	NA	NA	NA	NA	NA	NA	NA	NA	No	NA	HPRC,HGSVC,1KG-ONT	No	0.162	Yes	NA,NA	NA	NA
chr15:101360494	456298	DEL	135	0.8151	0.6652	246	PCSK6(7.117100000000001e-20,0.909)	NA	NA	NA	NA	NA	NA	NA	NA	No	NA	HPRC,HGSVC,1KG-ONT	No	0.06	Yes	NA,NA	NA	NA
chr15:101360674	456299	INS	135	0.9494	0.2092	71	PCSK6(7.117100000000001e-20,0.909)	NA	NA	NA	NA	NA	NA	NA	NA	No	NA	HPRC,HGSVC	No	1.71	Yes	NA,NA	NA	NA
chr15:101360710	456300	INS	91	0.8108	0.6941	6	PCSK6(7.117100000000001e-20,0.909)	NA	NA	NA	NA	NA	NA	NA	NA	No	NA	HPRC,HGSVC,1KG-ONT	No	1.71	No	NA,NA	NA	NA
chr15:101361335	456301	DEL	53	0.948	0.2035	91	PCSK6(7.117100000000001e-20,0.909)	NA	NA	NA	NA	NA	NA	NA	NA	No	NA	HPRC,HGSVC,1KG-ONT	Yes	2.707	Yes	NA,NA	NA	NA
chr15:101361335	456302	DEL	56	0.9441	0.2129	806	PCSK6(7.117100000000001e-20,0.909)	NA	NA	NA	NA	NA	NA	NA	NA	No	NA	HPRC,HGSVC,1KG-ONT	Yes	2.66	Yes	NA,NA	NA	NA
chr15:101387705	456303	INS	52	0.9844	0.0488	687	PCSK6(7.117100000000001e-20,0.909)	NA	NA	NA	NA	NA	NA	NA	NA	No	ID=15-101387783-101387792-AG;MOTIFS=AG;STRUC=(AG)n	HPRC,HGSVC,1KG-ONT	Yes	2.024	Yes	NA,NA	NA	NA
chr15:101387749	456304	INS	53	0.8288	0.6434	71	PCSK6(7.117100000000001e-20,0.909)	NA	NA	NA	NA	NA	NA	NA	NA	No	ID=15-101387783-101387792-AG;MOTIFS=AG;STRUC=(AG)n	HPRC,HGSVC,1KG-ONT	Yes	2.024	Yes	NA,NA	NA	NA
chr15:101390179	456305	INS	162	0.8498	0.5626	2	PCSK6(7.117100000000001e-20,0.909)	NA	NA	NA	NA	NA	NA	NA	NA	No	NA	HPRC,HGSVC,1KG-ONT	Yes	0.194	No	NA,NA	NA	NA
chr15:101390179	456306	INS	163	0.9063	0.3889	915	PCSK6(7.117100000000001e-20,0.909)	NA	NA	NA	NA	NA	NA	NA	NA	No	NA	HPRC,HGSVC,1KG-ONT	Yes	0.194	Yes	NA,NA	NA	NA
chr15:101390179	456307	INS	327	0.9244	0.2869	2	PCSK6(7.117100000000001e-20,0.909)	NA	NA	NA	NA	NA	NA	NA	NA	No	NA	NA	No	0.194	Yes	NA,NA	NA	NA
chr15:101409195	456308	INS	256	0.9408	0.6134	2	PCSK6(7.117100000000001e-20,0.909)	NA	NA	NA	NA	NA	NA	NA	NA	No	NA	HPRC,HGSVC	No	1.638	Yes	NA,NA	NA	NA
chr15:101409195	456309	DEL	128	0.847	0.5521	4	PCSK6(7.117100000000001e-20,0.909)	NA	NA	NA	NA	NA	NA	NA	NA	No	NA	1KG-ONT	Yes	1.085	No	NA,NA	NA	NA
chr15:101409268	456310	INS	128	0.8491	0.5675	2	PCSK6(7.117100000000001e-20,0.909)	NA	NA	NA	NA	NA	NA	NA	NA	No	NA	NA	No	0.106	No	NA,NA	NA	NA
chr15:101409374	456311	INS	134	0.9161	0.311	1	PCSK6(7.117100000000001e-20,0.909)	NA	NA	NA	NA	NA	NA	NA	NA	No	NA	NA	No	0.106	No	NA,NA	NA	NA
chr15:101412691	456312	INS	53	0.8553	0.5471	6	PCSK6(7.117100000000001e-20,0.909)	NA	NA	NA	NA	NA	NA	NA	NA	No	NA	NA	No	0.216	No	NA,NA	NA	NA
chr15:101412712	456313	INS	50	0.842	0.5802	45	PCSK6(7.117100000000001e-20,0.909)	NA	NA	NA	NA	NA	NA	NA	NA	No	ID=15-101412691-101412713-TA;MOTIFS=TA;STRUC=<TR1294429>	NA	No	0.216	Yes	NA,NA	NA	NA
chr15:101422672	456314	DEL	639	0.895	0.4088	4	PCSK6(7.117100000000001e-20,0.909)	NA	NA	NA	NA	NA	NA	NA	NA	No	ID=15-101423259-101423277-T;MOTIFS=T;STRUC=<TR1294447>	NA	No	1.168	Yes	NA,NA	NA	NA
chr15:101435682	456315	INS	326	0.9257	0.2862	2	PCSK6(7.117100000000001e-20,0.909)	NA	NA	NA	NA	NA	NA	NA	NA	No	NA	NA	Yes	3.831	No	NA,NA	NA	NA
chr15:101459446	456316	INS	129	0.8447	0.5688	319	PCSK6(7.117100000000001e-20,0.909)	NA	NA	NA	NA	NA	NA	NA	enhancer	No	NA	HPRC,HGSVC	No	1.888	Yes	NA,NA	NA	NA
chr15:101459446	456317	INS	258	0.9047	0.3695	56	PCSK6(7.117100000000001e-20,0.909)	NA	NA	NA	NA	NA	NA	NA	enhancer	No	NA	HPRC,HGSVC,1KG-ONT	No	1.888	Yes	NA,NA	NA	NA
chr15:101459451	456318	INS	387	0.8352	0.6801	2	PCSK6(7.117100000000001e-20,0.909)	NA	NA	NA	NA	NA	NA	NA	enhancer	No	NA	HPRC,HGSVC,1KG-ONT	No	1.888	Yes	NA,NA	NA	NA
chr15:101459451	456319	INS	344	0.9715	0.1153	30	PCSK6(7.117100000000001e-20,0.909)	NA	NA	NA	NA	NA	NA	NA	enhancer	No	NA	HPRC,HGSVC,1KG-ONT	No	1.888	Yes	NA,NA	NA	NA
chr15:101459451	456320	INS	172	0.8266	0.6533	279	PCSK6(7.117100000000001e-20,0.909)	NA	NA	NA	NA	NA	NA	NA	enhancer	No	NA	HPRC,HGSVC	No	1.888	Yes	NA,NA	NA	NA
chr15:101459451	456321	DEL	86	0.883	0.4216	49	PCSK6(7.117100000000001e-20,0.909)	NA	NA	NA	NA	NA	NA	NA	enhancer	No	NA	NA	Yes	0.163	Yes	NA,NA	NA	NA
chr15:101459461	456322	INS	86	0.8498	0.5691	31	PCSK6(7.117100000000001e-20,0.909)	NA	NA	NA	NA	NA	NA	NA	enhancer	No	NA	HPRC,HGSVC,1KG-ONT	Yes	1.888	Yes	NA,NA	NA	NA
chr15:101459475	456323	INS	133	0.8699	0.4819	92	PCSK6(7.117100000000001e-20,0.909)	NA	NA	NA	NA	NA	NA	NA	enhancer	No	NA	HPRC,HGSVC	No	1.888	Yes	NA,NA	NA	NA
chr15:101459504	456324	INS	215	0.8335	0.5862	35	PCSK6(7.117100000000001e-20,0.909)	NA	NA	NA	NA	NA	NA	NA	NA	No	NA	HPRC,HGSVC	No	1.888	Yes	NA,NA	NA	NA
chr15:101459527	456325	INS	186	0.8086	0.6774	3	PCSK6(7.117100000000001e-20,0.909)	NA	NA	NA	NA	NA	NA	NA	NA	No	NA	HPRC,HGSVC	No	1.888	No	NA,NA	NA	NA
chr15:101481298	456326	INS	64	0.8555	0.517	20	PCSK6(7.117100000000001e-20,0.909)	NA	NA	NA	NA	NA	NA	NA	NA	No	NA	NA	No	2.055	Yes	NA,NA	NA	NA
chr15:101481298	456327	DEL	64	0.919	0.3013	1	PCSK6(7.117100000000001e-20,0.909)	NA	NA	NA	NA	NA	NA	NA	NA	No	ID=15-101481317-101481421-CTGGTGACGGGTGGGAAGGCTGAGGGGCGAAC;MOTIFS=CTGGTGACGGGTGGGAAGGCTGAGGGGCGAAC;STRUC=(CTGGTGACGGGTGGGAAGGCTGAGGGGCGAAC)n	NA	Yes	0.198	No	NA,NA	NA	NA
chr15:101481317	456328	INS	96	0.8661	0.4715	2	PCSK6(7.117100000000001e-20,0.909)	NA	NA	NA	NA	NA	NA	NA	NA	No	ID=15-101481317-101481421-CTGGTGACGGGTGGGAAGGCTGAGGGGCGAAC;MOTIFS=CTGGTGACGGGTGGGAAGGCTGAGGGGCGAAC;STRUC=(CTGGTGACGGGTGGGAAGGCTGAGGGGCGAAC)n	HGSVC	No	2.055	No	NA,NA	NA	NA
chr15:101481322	456329	INS	68	0.8175	0.6704	1	PCSK6(7.117100000000001e-20,0.909)	NA	NA	NA	NA	NA	NA	NA	NA	No	ID=15-101481317-101481421-CTGGTGACGGGTGGGAAGGCTGAGGGGCGAAC;MOTIFS=CTGGTGACGGGTGGGAAGGCTGAGGGGCGAAC;STRUC=(CTGGTGACGGGTGGGAAGGCTGAGGGGCGAAC)n	HGSVC	No	2.055	No	NA,NA	NA	NA
chr15:101487522	456330	INS	329	0.932	0.2821	15	PCSK6(7.117100000000001e-20,0.909)	NA	NA	NA	NA	NA	NA	NA	NA	No	NA	1KG-ONT	Yes	1.664	Yes	NA,NA	NA	NA
chr15:101490312	456331	INS	84	0.837	0.5929	6	PCSK6(7.117100000000001e-20,0.909)	NA	NA	NA	NA	NA	NA	NA	promoter	No	NA	HGSVC,1KG-ONT	No	0.031	Yes	NA,NA	NA	NA
chr15:101490404	456332	INS	63	0.8802	0.4438	3	PCSK6(7.117100000000001e-20,0.909)	NA	NA	NA	NA	NA	NA	NA	NA	No	ID=15-101490312-101490438-CAGGCCGTGCAGGTGAACCCC;MOTIFS=CAGGCCGTGCAGGTGAACCCC;STRUC=<TR1294543>,ID=15-101490320-101490404-GCAGGTGAACCCCCAGGCCGC;MOTIFS=GCAGGTGAACCCCCAGGCCGC;STRUC=(GCAGGTGAACCCCCAGGCCGC)n	HGSVC	No	0.032	No	NA,NA	NA	NA
chr15:101493369	456360	INS	343	0.871	0.4758	13	PCSK6(7.117100000000001e-20,0.909)	NA	NA	NA	NA	NA	NA	NA	NA	No	ID=15-101493370-101493385-CCCTC,15-101493382-101493391-CT,15-101493393-101493407-CTC,15-101493407-101493416-TC,15-101493435-101493450-TCTT,15-101493459-101493482-TTCCC,15-101493489-101493507-TTTCTT,15-101493502-101493513-TTC;MOTIFS=TCTT,TC,CT,TTC,CTC,CCCTC,TTCCC,TTTCTT;STRUC=<VC85095>	HPRC,HGSVC	No	0.108	Yes	NA,NA	NA	NA
chr15:101493369	456352	INS	208	0.9183	0.3021	94	PCSK6(7.117100000000001e-20,0.909)	NA	NA	NA	NA	NA	NA	NA	NA	No	ID=15-101493370-101493385-CCCTC,15-101493382-101493391-CT,15-101493393-101493407-CTC,15-101493407-101493416-TC,15-101493435-101493450-TCTT,15-101493459-101493482-TTCCC,15-101493489-101493507-TTTCTT,15-101493502-101493513-TTC;MOTIFS=TCTT,TC,CT,TTC,CTC,CCCTC,TTCCC,TTTCTT;STRUC=<VC85095>	HPRC,HGSVC,1KG-ONT	No	0.108	Yes	NA,NA	NA	NA
chr15:101493369	456359	INS	265	0.8381	0.59	18	PCSK6(7.117100000000001e-20,0.909)	NA	NA	NA	NA	NA	NA	NA	NA	No	ID=15-101493370-101493385-CCCTC,15-101493382-101493391-CT,15-101493393-101493407-CTC,15-101493407-101493416-TC,15-101493435-101493450-TCTT,15-101493459-101493482-TTCCC,15-101493489-101493507-TTTCTT,15-101493502-101493513-TTC;MOTIFS=TCTT,TC,CT,TTC,CTC,CCCTC,TTCCC,TTTCTT;STRUC=<VC85095>	HPRC,HGSVC,1KG-ONT	No	0.108	Yes	NA,NA	NA	NA
chr15:101493369	456358	INS	82	0.8626	0.5473	1	PCSK6(7.117100000000001e-20,0.909)	NA	NA	NA	NA	NA	NA	NA	NA	No	ID=15-101493370-101493385-CCCTC,15-101493382-101493391-CT,15-101493393-101493407-CTC,15-101493407-101493416-TC,15-101493435-101493450-TCTT,15-101493459-101493482-TTCCC,15-101493489-101493507-TTTCTT,15-101493502-101493513-TTC;MOTIFS=TCTT,TC,CT,TTC,CTC,CCCTC,TTCCC,TTTCTT;STRUC=<VC85095>	NA	No	0.108	No	NA,NA	NA	NA
chr15:101493369	456357	INS	324	0.8613	0.5289	16	PCSK6(7.117100000000001e-20,0.909)	NA	NA	NA	NA	NA	NA	NA	NA	No	ID=15-101493370-101493385-CCCTC,15-101493382-101493391-CT,15-101493393-101493407-CTC,15-101493407-101493416-TC,15-101493435-101493450-TCTT,15-101493459-101493482-TTCCC,15-101493489-101493507-TTTCTT,15-101493502-101493513-TTC;MOTIFS=TCTT,TC,CT,TTC,CTC,CCCTC,TTCCC,TTTCTT;STRUC=<VC85095>	HPRC,HGSVC,1KG-ONT	No	0.108	Yes	NA,NA	NA	NA
chr15:101493369	456356	INS	219	0.8328	0.6073	48	PCSK6(7.117100000000001e-20,0.909)	NA	NA	NA	NA	NA	NA	NA	NA	No	ID=15-101493370-101493385-CCCTC,15-101493382-101493391-CT,15-101493393-101493407-CTC,15-101493407-101493416-TC,15-101493435-101493450-TCTT,15-101493459-101493482-TTCCC,15-101493489-101493507-TTTCTT,15-101493502-101493513-TTC;MOTIFS=TCTT,TC,CT,TTC,CTC,CCCTC,TTCCC,TTTCTT;STRUC=<VC85095>	HPRC,HGSVC,1KG-ONT	No	0.108	Yes	NA,NA	NA	NA
chr15:101493369	456355	INS	270	0.8545	0.5462	15	PCSK6(7.117100000000001e-20,0.909)	NA	NA	NA	NA	NA	NA	NA	NA	No	ID=15-101493370-101493385-CCCTC,15-101493382-101493391-CT,15-101493393-101493407-CTC,15-101493407-101493416-TC,15-101493435-101493450-TCTT,15-101493459-101493482-TTCCC,15-101493489-101493507-TTTCTT,15-101493502-101493513-TTC;MOTIFS=TCTT,TC,CT,TTC,CTC,CCCTC,TTCCC,TTTCTT;STRUC=<VC85095>	HPRC,HGSVC,1KG-ONT	No	0.108	Yes	NA,NA	NA	NA
chr15:101493369	456354	INS	233	0.9409	0.2522	29	PCSK6(7.117100000000001e-20,0.909)	NA	NA	NA	NA	NA	NA	NA	NA	No	ID=15-101493370-101493385-CCCTC,15-101493382-101493391-CT,15-101493393-101493407-CTC,15-101493407-101493416-TC,15-101493435-101493450-TCTT,15-101493459-101493482-TTCCC,15-101493489-101493507-TTTCTT,15-101493502-101493513-TTC;MOTIFS=TCTT,TC,CT,TTC,CTC,CCCTC,TTCCC,TTTCTT;STRUC=<VC85095>	HPRC,HGSVC,1KG-ONT	No	0.108	Yes	NA,NA	NA	NA
chr15:101493369	456353	INS	250	0.9376	0.2376	265	PCSK6(7.117100000000001e-20,0.909)	NA	NA	NA	NA	NA	NA	NA	NA	No	ID=15-101493370-101493385-CCCTC,15-101493382-101493391-CT,15-101493393-101493407-CTC,15-101493407-101493416-TC,15-101493435-101493450-TCTT,15-101493459-101493482-TTCCC,15-101493489-101493507-TTTCTT,15-101493502-101493513-TTC;MOTIFS=TCTT,TC,CT,TTC,CTC,CCCTC,TTCCC,TTTCTT;STRUC=<VC85095>	HPRC,HGSVC,1KG-ONT	No	0.108	Yes	NA,NA	NA	NA
chr15:101493369	456348	INS	298	0.9126	0.3267	70	PCSK6(7.117100000000001e-20,0.909)	NA	NA	NA	NA	NA	NA	NA	NA	No	ID=15-101493370-101493385-CCCTC,15-101493382-101493391-CT,15-101493393-101493407-CTC,15-101493407-101493416-TC,15-101493435-101493450-TCTT,15-101493459-101493482-TTCCC,15-101493489-101493507-TTTCTT,15-101493502-101493513-TTC;MOTIFS=TCTT,TC,CT,TTC,CTC,CCCTC,TTCCC,TTTCTT;STRUC=<VC85095>	HPRC,HGSVC,1KG-ONT	No	0.108	Yes	NA,NA	NA	NA
chr15:101493369	456361	INS	264	0.8106	0.6662	20	PCSK6(7.117100000000001e-20,0.909)	NA	NA	NA	NA	NA	NA	NA	NA	No	ID=15-101493370-101493385-CCCTC,15-101493382-101493391-CT,15-101493393-101493407-CTC,15-101493407-101493416-TC,15-101493435-101493450-TCTT,15-101493459-101493482-TTCCC,15-101493489-101493507-TTTCTT,15-101493502-101493513-TTC;MOTIFS=TCTT,TC,CT,TTC,CTC,CCCTC,TTCCC,TTTCTT;STRUC=<VC85095>	HPRC,HGSVC,1KG-ONT	No	0.108	Yes	NA,NA	NA	NA
chr15:101493369	456362	INS	281	0.8838	0.4482	129	PCSK6(7.117100000000001e-20,0.909)	NA	NA	NA	NA	NA	NA	NA	NA	No	ID=15-101493370-101493385-CCCTC,15-101493382-101493391-CT,15-101493393-101493407-CTC,15-101493407-101493416-TC,15-101493435-101493450-TCTT,15-101493459-101493482-TTCCC,15-101493489-101493507-TTTCTT,15-101493502-101493513-TTC;MOTIFS=TCTT,TC,CT,TTC,CTC,CCCTC,TTCCC,TTTCTT;STRUC=<VC85095>	HPRC,HGSVC,1KG-ONT	No	0.108	Yes	NA,NA	NA	NA
chr15:101493369	456363	INS	296	0.8564	0.5626	31	PCSK6(7.117100000000001e-20,0.909)	NA	NA	NA	NA	NA	NA	NA	NA	No	ID=15-101493370-101493385-CCCTC,15-101493382-101493391-CT,15-101493393-101493407-CTC,15-101493407-101493416-TC,15-101493435-101493450-TCTT,15-101493459-101493482-TTCCC,15-101493489-101493507-TTTCTT,15-101493502-101493513-TTC;MOTIFS=TCTT,TC,CT,TTC,CTC,CCCTC,TTCCC,TTTCTT;STRUC=<VC85095>	HPRC,HGSVC,1KG-ONT	No	0.108	Yes	NA,NA	NA	NA
chr15:101493369	456364	INS	214	0.8338	0.6291	7	PCSK6(7.117100000000001e-20,0.909)	NA	NA	NA	NA	NA	NA	NA	NA	No	ID=15-101493370-101493385-CCCTC,15-101493382-101493391-CT,15-101493393-101493407-CTC,15-101493407-101493416-TC,15-101493435-101493450-TCTT,15-101493459-101493482-TTCCC,15-101493489-101493507-TTTCTT,15-101493502-101493513-TTC;MOTIFS=TCTT,TC,CT,TTC,CTC,CCCTC,TTCCC,TTTCTT;STRUC=<VC85095>	HPRC,HGSVC,1KG-ONT	No	0.108	Yes	NA,NA	NA	NA
chr15:101493369	456365	INS	294	0.9264	0.2771	14	PCSK6(7.117100000000001e-20,0.909)	NA	NA	NA	NA	NA	NA	NA	NA	No	ID=15-101493370-101493385-CCCTC,15-101493382-101493391-CT,15-101493393-101493407-CTC,15-101493407-101493416-TC,15-101493435-101493450-TCTT,15-101493459-101493482-TTCCC,15-101493489-101493507-TTTCTT,15-101493502-101493513-TTC;MOTIFS=TCTT,TC,CT,TTC,CTC,CCCTC,TTCCC,TTTCTT;STRUC=<VC85095>	HPRC,HGSVC,1KG-ONT	No	0.108	Yes	NA,NA	NA	NA
chr15:101493369	456366	INS	244	0.8355	0.602	31	PCSK6(7.117100000000001e-20,0.909)	NA	NA	NA	NA	NA	NA	NA	NA	No	ID=15-101493370-101493385-CCCTC,15-101493382-101493391-CT,15-101493393-101493407-CTC,15-101493407-101493416-TC,15-101493435-101493450-TCTT,15-101493459-101493482-TTCCC,15-101493489-101493507-TTTCTT,15-101493502-101493513-TTC;MOTIFS=TCTT,TC,CT,TTC,CTC,CCCTC,TTCCC,TTTCTT;STRUC=<VC85095>	HPRC,HGSVC,1KG-ONT	No	0.108	Yes	NA,NA	NA	NA
chr15:101493369	456367	INS	255	0.8521	0.5527	9	PCSK6(7.117100000000001e-20,0.909)	NA	NA	NA	NA	NA	NA	NA	NA	No	ID=15-101493370-101493385-CCCTC,15-101493382-101493391-CT,15-101493393-101493407-CTC,15-101493407-101493416-TC,15-101493435-101493450-TCTT,15-101493459-101493482-TTCCC,15-101493489-101493507-TTTCTT,15-101493502-101493513-TTC;MOTIFS=TCTT,TC,CT,TTC,CTC,CCCTC,TTCCC,TTTCTT;STRUC=<VC85095>	HPRC,HGSVC,1KG-ONT	No	0.108	No	NA,NA	NA	NA
chr15:101493369	456368	INS	274	0.8535	0.5712	3	PCSK6(7.117100000000001e-20,0.909)	NA	NA	NA	NA	NA	NA	NA	NA	No	ID=15-101493370-101493385-CCCTC,15-101493382-101493391-CT,15-101493393-101493407-CTC,15-101493407-101493416-TC,15-101493435-101493450-TCTT,15-101493459-101493482-TTCCC,15-101493489-101493507-TTTCTT,15-101493502-101493513-TTC;MOTIFS=TCTT,TC,CT,TTC,CTC,CCCTC,TTCCC,TTTCTT;STRUC=<VC85095>	HPRC,HGSVC,1KG-ONT	No	0.108	Yes	NA,NA	NA	NA
chr15:101493369	456369	INS	264	0.9254	0.2958	17	PCSK6(7.117100000000001e-20,0.909)	NA	NA	NA	NA	NA	NA	NA	NA	No	ID=15-101493370-101493385-CCCTC,15-101493382-101493391-CT,15-101493393-101493407-CTC,15-101493407-101493416-TC,15-101493435-101493450-TCTT,15-101493459-101493482-TTCCC,15-101493489-101493507-TTTCTT,15-101493502-101493513-TTC;MOTIFS=TCTT,TC,CT,TTC,CTC,CCCTC,TTCCC,TTTCTT;STRUC=<VC85095>	HPRC,HGSVC,1KG-ONT	No	0.108	Yes	NA,NA	NA	NA
chr15:101493369	456350	INS	224	0.873	0.4775	69	PCSK6(7.117100000000001e-20,0.909)	NA	NA	NA	NA	NA	NA	NA	NA	No	ID=15-101493370-101493385-CCCTC,15-101493382-101493391-CT,15-101493393-101493407-CTC,15-101493407-101493416-TC,15-101493435-101493450-TCTT,15-101493459-101493482-TTCCC,15-101493489-101493507-TTTCTT,15-101493502-101493513-TTC;MOTIFS=TCTT,TC,CT,TTC,CTC,CCCTC,TTCCC,TTTCTT;STRUC=<VC85095>	HPRC,HGSVC,1KG-ONT	No	0.108	Yes	NA,NA	NA	NA
chr15:101493369	456333	INS	231	0.8656	0.5714	2	PCSK6(7.117100000000001e-20,0.909)	NA	NA	NA	NA	NA	NA	NA	NA	No	ID=15-101493370-101493385-CCCTC,15-101493382-101493391-CT,15-101493393-101493407-CTC,15-101493407-101493416-TC,15-101493435-101493450-TCTT,15-101493459-101493482-TTCCC,15-101493489-101493507-TTTCTT,15-101493502-101493513-TTC;MOTIFS=TCTT,TC,CT,TTC,CTC,CCCTC,TTCCC,TTTCTT;STRUC=<VC85095>	HPRC,HGSVC,1KG-ONT	No	0.108	Yes	NA,NA	NA	NA
chr15:101493369	456334	INS	249	0.8756	0.4975	10	PCSK6(7.117100000000001e-20,0.909)	NA	NA	NA	NA	NA	NA	NA	NA	No	ID=15-101493370-101493385-CCCTC,15-101493382-101493391-CT,15-101493393-101493407-CTC,15-101493407-101493416-TC,15-101493435-101493450-TCTT,15-101493459-101493482-TTCCC,15-101493489-101493507-TTTCTT,15-101493502-101493513-TTC;MOTIFS=TCTT,TC,CT,TTC,CTC,CCCTC,TTCCC,TTTCTT;STRUC=<VC85095>	HPRC,HGSVC,1KG-ONT	No	0.108	Yes	NA,NA	NA	NA
chr15:101493369	456335	INS	289	0.9743	0.0973	6	PCSK6(7.117100000000001e-20,0.909)	NA	NA	NA	NA	NA	NA	NA	NA	No	ID=15-101493370-101493385-CCCTC,15-101493382-101493391-CT,15-101493393-101493407-CTC,15-101493407-101493416-TC,15-101493435-101493450-TCTT,15-101493459-101493482-TTCCC,15-101493489-101493507-TTTCTT,15-101493502-101493513-TTC;MOTIFS=TCTT,TC,CT,TTC,CTC,CCCTC,TTCCC,TTTCTT;STRUC=<VC85095>	HPRC,HGSVC,1KG-ONT	No	0.108	Yes	NA,NA	NA	NA
chr15:101493369	456336	INS	233	0.8825	0.4697	20	PCSK6(7.117100000000001e-20,0.909)	NA	NA	NA	NA	NA	NA	NA	NA	No	ID=15-101493370-101493385-CCCTC,15-101493382-101493391-CT,15-101493393-101493407-CTC,15-101493407-101493416-TC,15-101493435-101493450-TCTT,15-101493459-101493482-TTCCC,15-101493489-101493507-TTTCTT,15-101493502-101493513-TTC;MOTIFS=TCTT,TC,CT,TTC,CTC,CCCTC,TTCCC,TTTCTT;STRUC=<VC85095>	HPRC,HGSVC,1KG-ONT	No	0.108	Yes	NA,NA	NA	NA
chr15:101493369	456337	INS	252	0.9288	0.5376	2	PCSK6(7.117100000000001e-20,0.909)	NA	NA	NA	NA	NA	NA	NA	NA	No	ID=15-101493370-101493385-CCCTC,15-101493382-101493391-CT,15-101493393-101493407-CTC,15-101493407-101493416-TC,15-101493435-101493450-TCTT,15-101493459-101493482-TTCCC,15-101493489-101493507-TTTCTT,15-101493502-101493513-TTC;MOTIFS=TCTT,TC,CT,TTC,CTC,CCCTC,TTCCC,TTTCTT;STRUC=<VC85095>	HPRC,HGSVC,1KG-ONT	No	0.108	No	NA,NA	NA	NA
chr15:101493369	456338	INS	253	0.833	0.6084	33	PCSK6(7.117100000000001e-20,0.909)	NA	NA	NA	NA	NA	NA	NA	NA	No	ID=15-101493370-101493385-CCCTC,15-101493382-101493391-CT,15-101493393-101493407-CTC,15-101493407-101493416-TC,15-101493435-101493450-TCTT,15-101493459-101493482-TTCCC,15-101493489-101493507-TTTCTT,15-101493502-101493513-TTC;MOTIFS=TCTT,TC,CT,TTC,CTC,CCCTC,TTCCC,TTTCTT;STRUC=<VC85095>	HPRC,HGSVC,1KG-ONT	No	0.108	Yes	NA,NA	NA	NA
chr15:101493369	456339	INS	274	0.8651	0.4933	6	PCSK6(7.117100000000001e-20,0.909)	NA	NA	NA	NA	NA	NA	NA	NA	No	ID=15-101493370-101493385-CCCTC,15-101493382-101493391-CT,15-101493393-101493407-CTC,15-101493407-101493416-TC,15-101493435-101493450-TCTT,15-101493459-101493482-TTCCC,15-101493489-101493507-TTTCTT,15-101493502-101493513-TTC;MOTIFS=TCTT,TC,CT,TTC,CTC,CCCTC,TTCCC,TTTCTT;STRUC=<VC85095>	HPRC,HGSVC,1KG-ONT	No	0.108	Yes	NA,NA	NA	NA
chr15:101493369	456340	INS	194	0.8009	0.6964	7	PCSK6(7.117100000000001e-20,0.909)	NA	NA	NA	NA	NA	NA	NA	NA	No	ID=15-101493370-101493385-CCCTC,15-101493382-101493391-CT,15-101493393-101493407-CTC,15-101493407-101493416-TC,15-101493435-101493450-TCTT,15-101493459-101493482-TTCCC,15-101493489-101493507-TTTCTT,15-101493502-101493513-TTC;MOTIFS=TCTT,TC,CT,TTC,CTC,CCCTC,TTCCC,TTTCTT;STRUC=<VC85095>	HPRC,HGSVC,1KG-ONT	No	0.108	No	NA,NA	NA	NA
chr15:101493369	456341	INS	235	0.8368	0.6372	42	PCSK6(7.117100000000001e-20,0.909)	NA	NA	NA	NA	NA	NA	NA	NA	No	ID=15-101493370-101493385-CCCTC,15-101493382-101493391-CT,15-101493393-101493407-CTC,15-101493407-101493416-TC,15-101493435-101493450-TCTT,15-101493459-101493482-TTCCC,15-101493489-101493507-TTTCTT,15-101493502-101493513-TTC;MOTIFS=TCTT,TC,CT,TTC,CTC,CCCTC,TTCCC,TTTCTT;STRUC=<VC85095>	HPRC,HGSVC,1KG-ONT	No	0.108	Yes	NA,NA	NA	NA
chr15:101493369	456342	INS	223	0.8039	0.6835	1	PCSK6(7.117100000000001e-20,0.909)	NA	NA	NA	NA	NA	NA	NA	NA	No	ID=15-101493370-101493385-CCCTC,15-101493382-101493391-CT,15-101493393-101493407-CTC,15-101493407-101493416-TC,15-101493435-101493450-TCTT,15-101493459-101493482-TTCCC,15-101493489-101493507-TTTCTT,15-101493502-101493513-TTC;MOTIFS=TCTT,TC,CT,TTC,CTC,CCCTC,TTCCC,TTTCTT;STRUC=<VC85095>	HPRC,HGSVC,1KG-ONT	No	0.108	No	NA,NA	NA	NA
chr15:101493369	456343	INS	349	0.9133	0.3895	1	PCSK6(7.117100000000001e-20,0.909)	NA	NA	NA	NA	NA	NA	NA	NA	No	ID=15-101493370-101493385-CCCTC,15-101493382-101493391-CT,15-101493393-101493407-CTC,15-101493407-101493416-TC,15-101493435-101493450-TCTT,15-101493459-101493482-TTCCC,15-101493489-101493507-TTTCTT,15-101493502-101493513-TTC;MOTIFS=TCTT,TC,CT,TTC,CTC,CCCTC,TTCCC,TTTCTT;STRUC=<VC85095>	HPRC,HGSVC	No	0.108	No	NA,NA	NA	NA
chr15:101493369	456344	INS	219	0.9495	0.1952	106	PCSK6(7.117100000000001e-20,0.909)	NA	NA	NA	NA	NA	NA	NA	NA	No	ID=15-101493370-101493385-CCCTC,15-101493382-101493391-CT,15-101493393-101493407-CTC,15-101493407-101493416-TC,15-101493435-101493450-TCTT,15-101493459-101493482-TTCCC,15-101493489-101493507-TTTCTT,15-101493502-101493513-TTC;MOTIFS=TCTT,TC,CT,TTC,CTC,CCCTC,TTCCC,TTTCTT;STRUC=<VC85095>	HPRC,HGSVC,1KG-ONT	No	0.108	Yes	NA,NA	NA	NA
chr15:101493369	456345	INS	280	0.8173	0.6489	38	PCSK6(7.117100000000001e-20,0.909)	NA	NA	NA	NA	NA	NA	NA	NA	No	ID=15-101493370-101493385-CCCTC,15-101493382-101493391-CT,15-101493393-101493407-CTC,15-101493407-101493416-TC,15-101493435-101493450-TCTT,15-101493459-101493482-TTCCC,15-101493489-101493507-TTTCTT,15-101493502-101493513-TTC;MOTIFS=TCTT,TC,CT,TTC,CTC,CCCTC,TTCCC,TTTCTT;STRUC=<VC85095>	HPRC,HGSVC,1KG-ONT	No	0.108	Yes	NA,NA	NA	NA
chr15:101493369	456346	INS	315	0.9119	0.3677	28	PCSK6(7.117100000000001e-20,0.909)	NA	NA	NA	NA	NA	NA	NA	NA	No	ID=15-101493370-101493385-CCCTC,15-101493382-101493391-CT,15-101493393-101493407-CTC,15-101493407-101493416-TC,15-101493435-101493450-TCTT,15-101493459-101493482-TTCCC,15-101493489-101493507-TTTCTT,15-101493502-101493513-TTC;MOTIFS=TCTT,TC,CT,TTC,CTC,CCCTC,TTCCC,TTTCTT;STRUC=<VC85095>	HPRC,HGSVC,1KG-ONT	No	0.108	Yes	NA,NA	NA	NA
chr15:101493369	456347	INS	276	0.8193	0.6713	11	PCSK6(7.117100000000001e-20,0.909)	NA	NA	NA	NA	NA	NA	NA	NA	No	ID=15-101493370-101493385-CCCTC,15-101493382-101493391-CT,15-101493393-101493407-CTC,15-101493407-101493416-TC,15-101493435-101493450-TCTT,15-101493459-101493482-TTCCC,15-101493489-101493507-TTTCTT,15-101493502-101493513-TTC;MOTIFS=TCTT,TC,CT,TTC,CTC,CCCTC,TTCCC,TTTCTT;STRUC=<VC85095>	HPRC,HGSVC,1KG-ONT	No	0.108	Yes	NA,NA	NA	NA
chr15:101493369	456349	INS	231	0.8018	0.6944	242	PCSK6(7.117100000000001e-20,0.909)	NA	NA	NA	NA	NA	NA	NA	NA	No	ID=15-101493370-101493385-CCCTC,15-101493382-101493391-CT,15-101493393-101493407-CTC,15-101493407-101493416-TC,15-101493435-101493450-TCTT,15-101493459-101493482-TTCCC,15-101493489-101493507-TTTCTT,15-101493502-101493513-TTC;MOTIFS=TCTT,TC,CT,TTC,CTC,CCCTC,TTCCC,TTTCTT;STRUC=<VC85095>	HPRC,HGSVC,1KG-ONT	No	0.108	Yes	NA,NA	NA	NA
chr15:101493369	456351	INS	197	0.8358	0.6159	23	PCSK6(7.117100000000001e-20,0.909)	NA	NA	NA	NA	NA	NA	NA	NA	No	ID=15-101493370-101493385-CCCTC,15-101493382-101493391-CT,15-101493393-101493407-CTC,15-101493407-101493416-TC,15-101493435-101493450-TCTT,15-101493459-101493482-TTCCC,15-101493489-101493507-TTTCTT,15-101493502-101493513-TTC;MOTIFS=TCTT,TC,CT,TTC,CTC,CCCTC,TTCCC,TTTCTT;STRUC=<VC85095>	HPRC,HGSVC,1KG-ONT	No	0.108	Yes	NA,NA	NA	NA
chr15:101493370	456372	INS	314	0.8534	0.5503	4	PCSK6(7.117100000000001e-20,0.909)	NA	NA	NA	NA	NA	NA	NA	NA	No	ID=15-101493370-101493385-CCCTC,15-101493382-101493391-CT,15-101493393-101493407-CTC,15-101493407-101493416-TC,15-101493435-101493450-TCTT,15-101493459-101493482-TTCCC,15-101493489-101493507-TTTCTT,15-101493502-101493513-TTC;MOTIFS=TCTT,TC,CT,TTC,CTC,CCCTC,TTCCC,TTTCTT;STRUC=<VC85095>	HPRC,HGSVC,1KG-ONT	No	0.108	No	NA,NA	NA	NA
chr15:101493370	456371	INS	263	0.935	0.3437	22	PCSK6(7.117100000000001e-20,0.909)	NA	NA	NA	NA	NA	NA	NA	NA	No	ID=15-101493370-101493385-CCCTC,15-101493382-101493391-CT,15-101493393-101493407-CTC,15-101493407-101493416-TC,15-101493435-101493450-TCTT,15-101493459-101493482-TTCCC,15-101493489-101493507-TTTCTT,15-101493502-101493513-TTC;MOTIFS=TCTT,TC,CT,TTC,CTC,CCCTC,TTCCC,TTTCTT;STRUC=<VC85095>	HPRC,HGSVC,1KG-ONT	No	0.108	Yes	NA,NA	NA	NA
chr15:101493370	456370	INS	246	0.9463	0.2177	3	PCSK6(7.117100000000001e-20,0.909)	NA	NA	NA	NA	NA	NA	NA	NA	No	ID=15-101493370-101493385-CCCTC,15-101493382-101493391-CT,15-101493393-101493407-CTC,15-101493407-101493416-TC,15-101493435-101493450-TCTT,15-101493459-101493482-TTCCC,15-101493489-101493507-TTTCTT,15-101493502-101493513-TTC;MOTIFS=TCTT,TC,CT,TTC,CTC,CCCTC,TTCCC,TTTCTT;STRUC=<VC85095>	HPRC,HGSVC,1KG-ONT	No	0.108	No	NA,NA	NA	NA
chr15:101493374	456373	INS	263	0.9389	0.2861	10	PCSK6(7.117100000000001e-20,0.909)	NA	NA	NA	NA	NA	NA	NA	NA	No	ID=15-101493370-101493385-CCCTC,15-101493382-101493391-CT,15-101493393-101493407-CTC,15-101493407-101493416-TC,15-101493435-101493450-TCTT,15-101493459-101493482-TTCCC,15-101493489-101493507-TTTCTT,15-101493502-101493513-TTC;MOTIFS=TCTT,TC,CT,TTC,CTC,CCCTC,TTCCC,TTTCTT;STRUC=<VC85095>	HPRC,HGSVC,1KG-ONT	No	0.108	Yes	NA,NA	NA	NA
chr15:101493374	456374	INS	227	0.8419	0.6423	5	PCSK6(7.117100000000001e-20,0.909)	NA	NA	NA	NA	NA	NA	NA	NA	No	ID=15-101493370-101493385-CCCTC,15-101493382-101493391-CT,15-101493393-101493407-CTC,15-101493407-101493416-TC,15-101493435-101493450-TCTT,15-101493459-101493482-TTCCC,15-101493489-101493507-TTTCTT,15-101493502-101493513-TTC;MOTIFS=TCTT,TC,CT,TTC,CTC,CCCTC,TTCCC,TTTCTT;STRUC=<VC85095>	HPRC,HGSVC,1KG-ONT	No	0.108	Yes	NA,NA	NA	NA
chr15:101493377	456375	INS	247	0.829	0.6348	24	PCSK6(7.117100000000001e-20,0.909)	NA	NA	NA	NA	NA	NA	NA	NA	No	ID=15-101493370-101493385-CCCTC,15-101493382-101493391-CT,15-101493393-101493407-CTC,15-101493407-101493416-TC,15-101493435-101493450-TCTT,15-101493459-101493482-TTCCC,15-101493489-101493507-TTTCTT,15-101493502-101493513-TTC;MOTIFS=TCTT,TC,CT,TTC,CTC,CCCTC,TTCCC,TTTCTT;STRUC=<VC85095>	HPRC,HGSVC,1KG-ONT	No	0.108	Yes	NA,NA	NA	NA
chr15:101493379	456376	INS	244	0.8836	0.4436	6	PCSK6(7.117100000000001e-20,0.909)	NA	NA	NA	NA	NA	NA	NA	NA	No	ID=15-101493370-101493385-CCCTC,15-101493382-101493391-CT,15-101493393-101493407-CTC,15-101493407-101493416-TC,15-101493435-101493450-TCTT,15-101493459-101493482-TTCCC,15-101493489-101493507-TTTCTT,15-101493502-101493513-TTC;MOTIFS=TCTT,TC,CT,TTC,CTC,CCCTC,TTCCC,TTTCTT;STRUC=<VC85095>	HPRC,HGSVC,1KG-ONT	No	0.108	No	NA,NA	NA	NA
chr15:101493380	456377	INS	224	0.8064	0.6705	3	PCSK6(7.117100000000001e-20,0.909)	NA	NA	NA	NA	NA	NA	NA	NA	No	ID=15-101493370-101493385-CCCTC,15-101493382-101493391-CT,15-101493393-101493407-CTC,15-101493407-101493416-TC,15-101493435-101493450-TCTT,15-101493459-101493482-TTCCC,15-101493489-101493507-TTTCTT,15-101493502-101493513-TTC;MOTIFS=TCTT,TC,CT,TTC,CTC,CCCTC,TTCCC,TTTCTT;STRUC=<VC85095>	HPRC,HGSVC,1KG-ONT	No	0.108	Yes	NA,NA	NA	NA
chr15:101493380	456378	INS	248	0.806	0.6819	13	PCSK6(7.117100000000001e-20,0.909)	NA	NA	NA	NA	NA	NA	NA	NA	No	ID=15-101493370-101493385-CCCTC,15-101493382-101493391-CT,15-101493393-101493407-CTC,15-101493407-101493416-TC,15-101493435-101493450-TCTT,15-101493459-101493482-TTCCC,15-101493489-101493507-TTTCTT,15-101493502-101493513-TTC;MOTIFS=TCTT,TC,CT,TTC,CTC,CCCTC,TTCCC,TTTCTT;STRUC=<VC85095>	HPRC,HGSVC,1KG-ONT	No	0.108	Yes	NA,NA	NA	NA
chr15:101493380	456379	INS	272	0.866	0.5006	25	PCSK6(7.117100000000001e-20,0.909)	NA	NA	NA	NA	NA	NA	NA	NA	No	ID=15-101493370-101493385-CCCTC,15-101493382-101493391-CT,15-101493393-101493407-CTC,15-101493407-101493416-TC,15-101493435-101493450-TCTT,15-101493459-101493482-TTCCC,15-101493489-101493507-TTTCTT,15-101493502-101493513-TTC;MOTIFS=TCTT,TC,CT,TTC,CTC,CCCTC,TTCCC,TTTCTT;STRUC=<VC85095>	HPRC,HGSVC,1KG-ONT	No	0.108	Yes	NA,NA	NA	NA
chr15:101493380	456380	INS	202	0.8103	0.664	2	PCSK6(7.117100000000001e-20,0.909)	NA	NA	NA	NA	NA	NA	NA	NA	No	ID=15-101493370-101493385-CCCTC,15-101493382-101493391-CT,15-101493393-101493407-CTC,15-101493407-101493416-TC,15-101493435-101493450-TCTT,15-101493459-101493482-TTCCC,15-101493489-101493507-TTTCTT,15-101493502-101493513-TTC;MOTIFS=TCTT,TC,CT,TTC,CTC,CCCTC,TTCCC,TTTCTT;STRUC=<VC85095>	HPRC,HGSVC,1KG-ONT	No	0.108	No	NA,NA	NA	NA
chr15:101493386	456381	INS	241	0.8682	0.5194	116	PCSK6(7.117100000000001e-20,0.909)	NA	NA	NA	NA	NA	NA	NA	NA	No	ID=15-101493370-101493385-CCCTC,15-101493382-101493391-CT,15-101493393-101493407-CTC,15-101493407-101493416-TC,15-101493435-101493450-TCTT,15-101493459-101493482-TTCCC,15-101493489-101493507-TTTCTT,15-101493502-101493513-TTC;MOTIFS=TCTT,TC,CT,TTC,CTC,CCCTC,TTCCC,TTTCTT;STRUC=<VC85095>	HPRC,HGSVC,1KG-ONT	No	0.108	Yes	NA,NA	NA	NA
chr15:101506318	456382	INS	235	0.8945	0.4086	82	PCSK6(7.117100000000001e-20,0.909)	NA	NA	NA	NA	NA	NA	NA	NA	Yes	NA	HPRC,HGSVC,1KG-ONT	Yes	0.169	Yes	NA,NA	NA	NA
chr15:101506380	456383	INS	292	0.8376	0.6162	1	PCSK6(7.117100000000001e-20,0.909)	NA	NA	NA	NA	NA	NA	NA	NA	Yes	NA	HPRC,HGSVC	Yes	0.003	No	NA,NA	NA	NA
chr15:101506380	456384	INS	118	0.9121	0.3674	555	PCSK6(7.117100000000001e-20,0.909)	NA	NA	NA	NA	NA	NA	NA	NA	Yes	NA	HPRC,HGSVC,1KG-ONT	Yes	0.003	Yes	NA,NA	NA	NA
chr15:101506380	456385	INS	264	0.9116	0.6128	2	PCSK6(7.117100000000001e-20,0.909)	NA	NA	NA	NA	NA	NA	NA	NA	Yes	NA	HPRC,HGSVC	Yes	0.003	No	NA,NA	NA	NA
chr15:101506380	456386	INS	177	0.8034	0.6846	89	PCSK6(7.117100000000001e-20,0.909)	NA	NA	NA	NA	NA	NA	NA	NA	Yes	NA	HPRC,HGSVC,1KG-ONT	Yes	0.003	Yes	NA,NA	NA	NA
chr15:101506410	456387	INS	116	0.8399	0.6256	6	PCSK6(7.117100000000001e-20,0.909)	NA	NA	NA	NA	NA	NA	NA	NA	Yes	NA	HPRC,HGSVC,1KG-ONT	Yes	0.042	Yes	NA,NA	NA	NA
chr15:101506414	456388	INS	87	0.8523	0.5325	52	PCSK6(7.117100000000001e-20,0.909)	NA	NA	NA	NA	NA	NA	NA	NA	Yes	NA	HPRC,HGSVC,1KG-ONT	Yes	0.042	Yes	NA,NA	NA	NA
chr15:101506416	456389	INS	58	0.8204	0.6516	6	PCSK6(7.117100000000001e-20,0.909)	NA	NA	NA	NA	NA	NA	NA	NA	Yes	NA	NA	Yes	0.042	Yes	NA,NA	NA	NA
chr15:101506416	456390	DEL	58	0.9064	0.3577	50	PCSK6(7.117100000000001e-20,0.909)	NA	NA	NA	NA	NA	NA	NA	NA	Yes	NA	NA	No	0.157	Yes	NA,NA	NA	NA
chr15:101506439	456391	INS	58	0.8705	0.4992	4	PCSK6(7.117100000000001e-20,0.909)	NA	NA	NA	NA	NA	NA	NA	NA	Yes	NA	NA	Yes	0.042	No	NA,NA	NA	NA
chr15:101506466	456392	INS	88	0.9245	0.3221	69	PCSK6(7.117100000000001e-20,0.909)	NA	NA	NA	NA	NA	NA	NA	NA	Yes	NA	HPRC,HGSVC,1KG-ONT	No	0.039	Yes	NA,NA	NA	NA
chr15:101506466	456393	INS	204	0.8524	0.5413	13	PCSK6(7.117100000000001e-20,0.909)	NA	NA	NA	NA	NA	NA	NA	NA	Yes	NA	HPRC,HGSVC,1KG-ONT	Yes	0.039	Yes	NA,NA	NA	NA
chr15:101511528	456395	INS	58	0.8999	0.3654	12	PCSK6(7.117100000000001e-20,0.909)	NA	NA	NA	NA	NA	NA	NA	NA	No	ID=15-101511496-101511514-A,15-101511513-101511540-AT,15-101511539-101511543-AC,15-101511543-101511553-AT,15-101511554-101511566-TA,15-101511576-101511591-TG,15-101511584-101511592-TGTA,15-101511590-101511608-TA;MOTIFS=A,TG,TA,AT,AC,TGTA;STRUC=<VC85096>	HPRC,HGSVC	No	4.914	Yes	NA,NA	NA	NA
chr15:101511528	456394	INS	72	0.8998	0.3368	10	PCSK6(7.117100000000001e-20,0.909)	NA	NA	NA	NA	NA	NA	NA	NA	No	ID=15-101511496-101511514-A,15-101511513-101511540-AT,15-101511539-101511543-AC,15-101511543-101511553-AT,15-101511554-101511566-TA,15-101511576-101511591-TG,15-101511584-101511592-TGTA,15-101511590-101511608-TA;MOTIFS=A,TG,TA,AT,AC,TGTA;STRUC=<VC85096>	HPRC,HGSVC,1KG-ONT	No	4.914	Yes	NA,NA	NA	NA
chr15:101511529	456396	INS	62	0.863	0.4933	22	PCSK6(7.117100000000001e-20,0.909)	NA	NA	NA	NA	NA	NA	NA	NA	No	ID=15-101511496-101511514-A,15-101511513-101511540-AT,15-101511539-101511543-AC,15-101511543-101511553-AT,15-101511554-101511566-TA,15-101511576-101511591-TG,15-101511584-101511592-TGTA,15-101511590-101511608-TA;MOTIFS=A,TG,TA,AT,AC,TGTA;STRUC=<VC85096>	HPRC,HGSVC	No	4.914	Yes	NA,NA	NA	NA
chr15:101511530	456397	INS	82	0.8642	0.5086	3	PCSK6(7.117100000000001e-20,0.909)	NA	NA	NA	NA	NA	NA	NA	NA	No	ID=15-101511496-101511514-A,15-101511513-101511540-AT,15-101511539-101511543-AC,15-101511543-101511553-AT,15-101511554-101511566-TA,15-101511576-101511591-TG,15-101511584-101511592-TGTA,15-101511590-101511608-TA;MOTIFS=A,TG,TA,AT,AC,TGTA;STRUC=<VC85096>	HPRC,HGSVC,1KG-ONT	No	4.914	No	NA,NA	NA	NA
chr15:101511530	456398	INS	94	0.8908	0.4148	1	PCSK6(7.117100000000001e-20,0.909)	NA	NA	NA	NA	NA	NA	NA	NA	No	ID=15-101511496-101511514-A,15-101511513-101511540-AT,15-101511539-101511543-AC,15-101511543-101511553-AT,15-101511554-101511566-TA,15-101511576-101511591-TG,15-101511584-101511592-TGTA,15-101511590-101511608-TA;MOTIFS=A,TG,TA,AT,AC,TGTA;STRUC=<VC85096>	HPRC,HGSVC,1KG-ONT	No	4.914	No	NA,NA	NA	NA
chr15:101511530	456399	INS	56	0.8593	0.5961	1	PCSK6(7.117100000000001e-20,0.909)	NA	NA	NA	NA	NA	NA	NA	NA	No	ID=15-101511496-101511514-A,15-101511513-101511540-AT,15-101511539-101511543-AC,15-101511543-101511553-AT,15-101511554-101511566-TA,15-101511576-101511591-TG,15-101511584-101511592-TGTA,15-101511590-101511608-TA;MOTIFS=A,TG,TA,AT,AC,TGTA;STRUC=<VC85096>	HPRC,HGSVC	No	4.914	No	NA,NA	NA	NA
chr15:101511530	456400	INS	68	0.8344	0.6035	21	PCSK6(7.117100000000001e-20,0.909)	NA	NA	NA	NA	NA	NA	NA	NA	No	ID=15-101511496-101511514-A,15-101511513-101511540-AT,15-101511539-101511543-AC,15-101511543-101511553-AT,15-101511554-101511566-TA,15-101511576-101511591-TG,15-101511584-101511592-TGTA,15-101511590-101511608-TA;MOTIFS=A,TG,TA,AT,AC,TGTA;STRUC=<VC85096>	HPRC,HGSVC,1KG-ONT	No	4.914	Yes	NA,NA	NA	NA
chr15:101511543	456401	INS	56	0.9537	0.246	13	PCSK6(7.117100000000001e-20,0.909)	NA	NA	NA	NA	NA	NA	NA	NA	No	ID=15-101511496-101511514-A,15-101511513-101511540-AT,15-101511539-101511543-AC,15-101511543-101511553-AT,15-101511554-101511566-TA,15-101511576-101511591-TG,15-101511584-101511592-TGTA,15-101511590-101511608-TA;MOTIFS=A,TG,TA,AT,AC,TGTA;STRUC=<VC85096>	HPRC,HGSVC	No	0.2	Yes	NA,NA	NA	NA
chr15:101511554	456402	INS	114	0.8513	0.5844	6	PCSK6(7.117100000000001e-20,0.909)	NA	NA	NA	NA	NA	NA	NA	NA	No	ID=15-101511496-101511514-A,15-101511513-101511540-AT,15-101511539-101511543-AC,15-101511543-101511553-AT,15-101511554-101511566-TA,15-101511576-101511591-TG,15-101511584-101511592-TGTA,15-101511590-101511608-TA;MOTIFS=A,TG,TA,AT,AC,TGTA;STRUC=<VC85096>	HGSVC,1KG-ONT	No	0.234	No	NA,NA	NA	NA
chr15:101511560	456403	INS	102	0.8193	0.6681	24	PCSK6(7.117100000000001e-20,0.909)	NA	NA	NA	NA	NA	NA	NA	NA	No	ID=15-101511496-101511514-A,15-101511513-101511540-AT,15-101511539-101511543-AC,15-101511543-101511553-AT,15-101511554-101511566-TA,15-101511576-101511591-TG,15-101511584-101511592-TGTA,15-101511590-101511608-TA;MOTIFS=A,TG,TA,AT,AC,TGTA;STRUC=<VC85096>	HGSVC,1KG-ONT	No	0.234	Yes	NA,NA	NA	NA
chr15:101511568	456404	INS	96	0.8659	0.4926	1	PCSK6(7.117100000000001e-20,0.909)	NA	NA	NA	NA	NA	NA	NA	NA	No	ID=15-101511496-101511514-A,15-101511513-101511540-AT,15-101511539-101511543-AC,15-101511543-101511553-AT,15-101511554-101511566-TA,15-101511576-101511591-TG,15-101511584-101511592-TGTA,15-101511590-101511608-TA;MOTIFS=A,TG,TA,AT,AC,TGTA;STRUC=<VC85096>	HPRC,HGSVC,1KG-ONT	No	0.234	No	NA,NA	NA	NA
chr15:101511569	456405	INS	58	0.9	0.3675	116	PCSK6(7.117100000000001e-20,0.909)	NA	NA	NA	NA	NA	NA	NA	NA	No	ID=15-101511496-101511514-A,15-101511513-101511540-AT,15-101511539-101511543-AC,15-101511543-101511553-AT,15-101511554-101511566-TA,15-101511576-101511591-TG,15-101511584-101511592-TGTA,15-101511590-101511608-TA;MOTIFS=A,TG,TA,AT,AC,TGTA;STRUC=<VC85096>	HPRC,HGSVC	No	0.234	Yes	NA,NA	NA	NA
chr15:101511569	456413	INS	66	0.8552	0.5392	11	PCSK6(7.117100000000001e-20,0.909)	NA	NA	NA	NA	NA	NA	NA	NA	No	ID=15-101511496-101511514-A,15-101511513-101511540-AT,15-101511539-101511543-AC,15-101511543-101511553-AT,15-101511554-101511566-TA,15-101511576-101511591-TG,15-101511584-101511592-TGTA,15-101511590-101511608-TA;MOTIFS=A,TG,TA,AT,AC,TGTA;STRUC=<VC85096>	HPRC,HGSVC,1KG-ONT	No	0.234	Yes	NA,NA	NA	NA
chr15:101511569	456412	INS	90	0.8395	0.6103	1	PCSK6(7.117100000000001e-20,0.909)	NA	NA	NA	NA	NA	NA	NA	NA	No	ID=15-101511496-101511514-A,15-101511513-101511540-AT,15-101511539-101511543-AC,15-101511543-101511553-AT,15-101511554-101511566-TA,15-101511576-101511591-TG,15-101511584-101511592-TGTA,15-101511590-101511608-TA;MOTIFS=A,TG,TA,AT,AC,TGTA;STRUC=<VC85096>	HPRC,HGSVC,1KG-ONT	No	0.234	No	NA,NA	NA	NA
chr15:101511569	456411	INS	84	0.8909	0.3816	6	PCSK6(7.117100000000001e-20,0.909)	NA	NA	NA	NA	NA	NA	NA	NA	No	ID=15-101511496-101511514-A,15-101511513-101511540-AT,15-101511539-101511543-AC,15-101511543-101511553-AT,15-101511554-101511566-TA,15-101511576-101511591-TG,15-101511584-101511592-TGTA,15-101511590-101511608-TA;MOTIFS=A,TG,TA,AT,AC,TGTA;STRUC=<VC85096>	HPRC,HGSVC,1KG-ONT	No	0.234	No	NA,NA	NA	NA
chr15:101511569	456410	INS	96	0.8489	0.5771	10	PCSK6(7.117100000000001e-20,0.909)	NA	NA	NA	NA	NA	NA	NA	NA	No	ID=15-101511496-101511514-A,15-101511513-101511540-AT,15-101511539-101511543-AC,15-101511543-101511553-AT,15-101511554-101511566-TA,15-101511576-101511591-TG,15-101511584-101511592-TGTA,15-101511590-101511608-TA;MOTIFS=A,TG,TA,AT,AC,TGTA;STRUC=<VC85096>	HPRC,HGSVC,1KG-ONT	No	0.234	Yes	NA,NA	NA	NA
chr15:101511569	456409	INS	78	0.8272	0.6498	13	PCSK6(7.117100000000001e-20,0.909)	NA	NA	NA	NA	NA	NA	NA	NA	No	ID=15-101511496-101511514-A,15-101511513-101511540-AT,15-101511539-101511543-AC,15-101511543-101511553-AT,15-101511554-101511566-TA,15-101511576-101511591-TG,15-101511584-101511592-TGTA,15-101511590-101511608-TA;MOTIFS=A,TG,TA,AT,AC,TGTA;STRUC=<VC85096>	HPRC,HGSVC,1KG-ONT	No	0.234	No	NA,NA	NA	NA
chr15:101511569	456408	INS	70	0.8675	0.5027	45	PCSK6(7.117100000000001e-20,0.909)	NA	NA	NA	NA	NA	NA	NA	NA	No	ID=15-101511496-101511514-A,15-101511513-101511540-AT,15-101511539-101511543-AC,15-101511543-101511553-AT,15-101511554-101511566-TA,15-101511576-101511591-TG,15-101511584-101511592-TGTA,15-101511590-101511608-TA;MOTIFS=A,TG,TA,AT,AC,TGTA;STRUC=<VC85096>	HPRC,HGSVC,1KG-ONT	No	0.234	Yes	NA,NA	NA	NA
chr15:101511569	456407	INS	66	0.9134	0.333	64	PCSK6(7.117100000000001e-20,0.909)	NA	NA	NA	NA	NA	NA	NA	NA	No	ID=15-101511496-101511514-A,15-101511513-101511540-AT,15-101511539-101511543-AC,15-101511543-101511553-AT,15-101511554-101511566-TA,15-101511576-101511591-TG,15-101511584-101511592-TGTA,15-101511590-101511608-TA;MOTIFS=A,TG,TA,AT,AC,TGTA;STRUC=<VC85096>	HPRC,HGSVC,1KG-ONT	No	0.234	Yes	NA,NA	NA	NA
chr15:101511569	456406	INS	62	0.8779	0.4457	100	PCSK6(7.117100000000001e-20,0.909)	NA	NA	NA	NA	NA	NA	NA	NA	No	ID=15-101511496-101511514-A,15-101511513-101511540-AT,15-101511539-101511543-AC,15-101511543-101511553-AT,15-101511554-101511566-TA,15-101511576-101511591-TG,15-101511584-101511592-TGTA,15-101511590-101511608-TA;MOTIFS=A,TG,TA,AT,AC,TGTA;STRUC=<VC85096>	HPRC,HGSVC	No	0.234	Yes	NA,NA	NA	NA
chr15:101511570	456414	INS	54	0.8482	0.5667	35	PCSK6(7.117100000000001e-20,0.909)	NA	NA	NA	NA	NA	NA	NA	NA	No	ID=15-101511496-101511514-A,15-101511513-101511540-AT,15-101511539-101511543-AC,15-101511543-101511553-AT,15-101511554-101511566-TA,15-101511576-101511591-TG,15-101511584-101511592-TGTA,15-101511590-101511608-TA;MOTIFS=A,TG,TA,AT,AC,TGTA;STRUC=<VC85096>	HPRC,HGSVC	No	0.234	Yes	NA,NA	NA	NA
chr15:101511573	456415	INS	74	0.8621	0.5098	1	PCSK6(7.117100000000001e-20,0.909)	NA	NA	NA	NA	NA	NA	NA	NA	No	ID=15-101511496-101511514-A,15-101511513-101511540-AT,15-101511539-101511543-AC,15-101511543-101511553-AT,15-101511554-101511566-TA,15-101511576-101511591-TG,15-101511584-101511592-TGTA,15-101511590-101511608-TA;MOTIFS=A,TG,TA,AT,AC,TGTA;STRUC=<VC85096>	HPRC,HGSVC,1KG-ONT	No	0.234	No	NA,NA	NA	NA
chr15:101511576	456416	INS	58	0.9281	0.2775	8	PCSK6(7.117100000000001e-20,0.909)	NA	NA	NA	NA	NA	NA	NA	NA	No	ID=15-101511496-101511514-A,15-101511513-101511540-AT,15-101511539-101511543-AC,15-101511543-101511553-AT,15-101511554-101511566-TA,15-101511576-101511591-TG,15-101511584-101511592-TGTA,15-101511590-101511608-TA;MOTIFS=A,TG,TA,AT,AC,TGTA;STRUC=<VC85096>	HPRC,HGSVC	No	0.234	Yes	NA,NA	NA	NA
chr15:101511577	456418	INS	57	0.8595	0.5554	6	PCSK6(7.117100000000001e-20,0.909)	NA	NA	NA	NA	NA	NA	NA	NA	No	ID=15-101511496-101511514-A,15-101511513-101511540-AT,15-101511539-101511543-AC,15-101511543-101511553-AT,15-101511554-101511566-TA,15-101511576-101511591-TG,15-101511584-101511592-TGTA,15-101511590-101511608-TA;MOTIFS=A,TG,TA,AT,AC,TGTA;STRUC=<VC85096>	HPRC,HGSVC	No	0.234	No	NA,NA	NA	NA
chr15:101511577	456417	INS	74	0.8687	0.4811	30	PCSK6(7.117100000000001e-20,0.909)	NA	NA	NA	NA	NA	NA	NA	NA	No	ID=15-101511496-101511514-A,15-101511513-101511540-AT,15-101511539-101511543-AC,15-101511543-101511553-AT,15-101511554-101511566-TA,15-101511576-101511591-TG,15-101511584-101511592-TGTA,15-101511590-101511608-TA;MOTIFS=A,TG,TA,AT,AC,TGTA;STRUC=<VC85096>	HPRC,HGSVC,1KG-ONT	No	0.234	Yes	NA,NA	NA	NA
chr15:101511590	456421	INS	58	0.8424	0.5988	18	PCSK6(7.117100000000001e-20,0.909)	NA	NA	NA	NA	NA	NA	NA	NA	No	ID=15-101511496-101511514-A,15-101511513-101511540-AT,15-101511539-101511543-AC,15-101511543-101511553-AT,15-101511554-101511566-TA,15-101511576-101511591-TG,15-101511584-101511592-TGTA,15-101511590-101511608-TA;MOTIFS=A,TG,TA,AT,AC,TGTA;STRUC=<VC85096>	HPRC,HGSVC	No	0.234	No	NA,NA	NA	NA
chr15:101511590	456422	INS	55	0.8006	0.6844	8	PCSK6(7.117100000000001e-20,0.909)	NA	NA	NA	NA	NA	NA	NA	NA	No	ID=15-101511496-101511514-A,15-101511513-101511540-AT,15-101511539-101511543-AC,15-101511543-101511553-AT,15-101511554-101511566-TA,15-101511576-101511591-TG,15-101511584-101511592-TGTA,15-101511590-101511608-TA;MOTIFS=A,TG,TA,AT,AC,TGTA;STRUC=<VC85096>	HPRC,HGSVC	No	0.234	Yes	NA,NA	NA	NA
chr15:101511590	456419	INS	54	0.8405	0.6131	37	PCSK6(7.117100000000001e-20,0.909)	NA	NA	NA	NA	NA	NA	NA	NA	No	ID=15-101511496-101511514-A,15-101511513-101511540-AT,15-101511539-101511543-AC,15-101511543-101511553-AT,15-101511554-101511566-TA,15-101511576-101511591-TG,15-101511584-101511592-TGTA,15-101511590-101511608-TA;MOTIFS=A,TG,TA,AT,AC,TGTA;STRUC=<VC85096>	HPRC,HGSVC	No	0.234	Yes	NA,NA	NA	NA
chr15:101511590	456420	INS	62	0.8794	0.4464	10	PCSK6(7.117100000000001e-20,0.909)	NA	NA	NA	NA	NA	NA	NA	NA	No	ID=15-101511496-101511514-A,15-101511513-101511540-AT,15-101511539-101511543-AC,15-101511543-101511553-AT,15-101511554-101511566-TA,15-101511576-101511591-TG,15-101511584-101511592-TGTA,15-101511590-101511608-TA;MOTIFS=A,TG,TA,AT,AC,TGTA;STRUC=<VC85096>	HPRC,HGSVC	No	0.234	Yes	NA,NA	NA	NA
chr15:101531953	456423	INS	65	0.8344	0.5753	21	NA	NA	NA	NA	NA	NA	NA	NA	NA	No	NA	HPRC,HGSVC	Yes	0.137	Yes	NA,NA	NA	NA
chr15:101531977	456424	INS	160	0.803	0.6854	7	NA	NA	NA	NA	NA	NA	NA	NA	NA	No	ID=15-101531978-101531990-TTCT,15-101531983-101532002-TCTTTC,15-101531995-101532012-TCTT,15-101532020-101532032-CCCT,15-101532033-101532037-CCTC,15-101532037-101532059-CCTT,15-101532053-101532084-CCTTC,15-101532078-101532094-CCTT,15-101532096-101532110-TCTT;MOTIFS=TCTTTC,TCTT,CCTT,CCTTC,CCTC,CCCT,TTCT;STRUC=<VC85099>	HPRC,HGSVC,1KG-ONT	Yes	0.137	Yes	NA,NA	NA	NA
chr15:101531983	456425	INS	171	0.8921	0.6558	2	NA	NA	NA	NA	NA	NA	NA	NA	NA	No	ID=15-101531978-101531990-TTCT,15-101531983-101532002-TCTTTC,15-101531995-101532012-TCTT,15-101532020-101532032-CCCT,15-101532033-101532037-CCTC,15-101532037-101532059-CCTT,15-101532053-101532084-CCTTC,15-101532078-101532094-CCTT,15-101532096-101532110-TCTT;MOTIFS=TCTTTC,TCTT,CCTT,CCTTC,CCTC,CCCT,TTCT;STRUC=<VC85099>	HPRC,HGSVC,1KG-ONT	Yes	0.137	Yes	NA,NA	NA	NA
chr15:101532018	456426	INS	57	0.8617	0.5077	21	NA	NA	NA	NA	NA	NA	NA	NA	NA	No	ID=15-101531978-101531990-TTCT,15-101531983-101532002-TCTTTC,15-101531995-101532012-TCTT,15-101532020-101532032-CCCT,15-101532033-101532037-CCTC,15-101532037-101532059-CCTT,15-101532053-101532084-CCTTC,15-101532078-101532094-CCTT,15-101532096-101532110-TCTT;MOTIFS=TCTTTC,TCTT,CCTT,CCTTC,CCTC,CCCT,TTCT;STRUC=<VC85099>	HPRC,HGSVC	Yes	0.137	Yes	NA,NA	NA	NA
chr15:101532025	456428	INS	109	0.8434	0.5977	3	NA	NA	NA	NA	NA	NA	NA	NA	NA	No	ID=15-101531978-101531990-TTCT,15-101531983-101532002-TCTTTC,15-101531995-101532012-TCTT,15-101532020-101532032-CCCT,15-101532033-101532037-CCTC,15-101532037-101532059-CCTT,15-101532053-101532084-CCTTC,15-101532078-101532094-CCTT,15-101532096-101532110-TCTT;MOTIFS=TCTTTC,TCTT,CCTT,CCTTC,CCTC,CCCT,TTCT;STRUC=<VC85099>	HPRC,HGSVC,1KG-ONT	Yes	0.137	No	NA,NA	NA	NA
chr15:101532025	456429	INS	73	0.8359	0.5903	1	NA	NA	NA	NA	NA	NA	NA	NA	NA	No	ID=15-101531978-101531990-TTCT,15-101531983-101532002-TCTTTC,15-101531995-101532012-TCTT,15-101532020-101532032-CCCT,15-101532033-101532037-CCTC,15-101532037-101532059-CCTT,15-101532053-101532084-CCTTC,15-101532078-101532094-CCTT,15-101532096-101532110-TCTT;MOTIFS=TCTTTC,TCTT,CCTT,CCTTC,CCTC,CCCT,TTCT;STRUC=<VC85099>	HPRC,HGSVC	Yes	0.137	No	NA,NA	NA	NA
chr15:101532026	456430	INS	91	0.8033	0.6922	4	NA	NA	NA	NA	NA	NA	NA	NA	NA	No	ID=15-101531978-101531990-TTCT,15-101531983-101532002-TCTTTC,15-101531995-101532012-TCTT,15-101532020-101532032-CCCT,15-101532033-101532037-CCTC,15-101532037-101532059-CCTT,15-101532053-101532084-CCTTC,15-101532078-101532094-CCTT,15-101532096-101532110-TCTT;MOTIFS=TCTTTC,TCTT,CCTT,CCTTC,CCTC,CCCT,TTCT;STRUC=<VC85099>	HPRC,HGSVC,1KG-ONT	Yes	0.137	Yes	NA,NA	NA	NA
chr15:101532027	456431	INS	66	0.8421	0.5767	2	NA	NA	NA	NA	NA	NA	NA	NA	NA	No	ID=15-101531978-101531990-TTCT,15-101531983-101532002-TCTTTC,15-101531995-101532012-TCTT,15-101532020-101532032-CCCT,15-101532033-101532037-CCTC,15-101532037-101532059-CCTT,15-101532053-101532084-CCTTC,15-101532078-101532094-CCTT,15-101532096-101532110-TCTT;MOTIFS=TCTTTC,TCTT,CCTT,CCTTC,CCTC,CCCT,TTCT;STRUC=<VC85099>	HPRC,HGSVC	Yes	0.137	No	NA,NA	NA	NA
chr15:101532029	456433	INS	100	0.8571	0.5318	33	NA	NA	NA	NA	NA	NA	NA	NA	NA	No	ID=15-101531978-101531990-TTCT,15-101531983-101532002-TCTTTC,15-101531995-101532012-TCTT,15-101532020-101532032-CCCT,15-101532033-101532037-CCTC,15-101532037-101532059-CCTT,15-101532053-101532084-CCTTC,15-101532078-101532094-CCTT,15-101532096-101532110-TCTT;MOTIFS=TCTTTC,TCTT,CCTT,CCTTC,CCTC,CCCT,TTCT;STRUC=<VC85099>	HPRC,HGSVC,1KG-ONT	Yes	0.137	Yes	NA,NA	NA	NA
chr15:101532029	456436	INS	74	0.8256	0.6215	32	NA	NA	NA	NA	NA	NA	NA	NA	NA	No	ID=15-101531978-101531990-TTCT,15-101531983-101532002-TCTTTC,15-101531995-101532012-TCTT,15-101532020-101532032-CCCT,15-101532033-101532037-CCTC,15-101532037-101532059-CCTT,15-101532053-101532084-CCTTC,15-101532078-101532094-CCTT,15-101532096-101532110-TCTT;MOTIFS=TCTTTC,TCTT,CCTT,CCTTC,CCTC,CCCT,TTCT;STRUC=<VC85099>	HPRC,HGSVC	Yes	0.137	Yes	NA,NA	NA	NA
chr15:101532029	456435	INS	66	0.8128	0.669	9	NA	NA	NA	NA	NA	NA	NA	NA	NA	No	ID=15-101531978-101531990-TTCT,15-101531983-101532002-TCTTTC,15-101531995-101532012-TCTT,15-101532020-101532032-CCCT,15-101532033-101532037-CCTC,15-101532037-101532059-CCTT,15-101532053-101532084-CCTTC,15-101532078-101532094-CCTT,15-101532096-101532110-TCTT;MOTIFS=TCTTTC,TCTT,CCTT,CCTTC,CCTC,CCCT,TTCT;STRUC=<VC85099>	HPRC,HGSVC	Yes	0.137	Yes	NA,NA	NA	NA
chr15:101532029	456434	INS	70	0.8217	0.6435	11	NA	NA	NA	NA	NA	NA	NA	NA	NA	No	ID=15-101531978-101531990-TTCT,15-101531983-101532002-TCTTTC,15-101531995-101532012-TCTT,15-101532020-101532032-CCCT,15-101532033-101532037-CCTC,15-101532037-101532059-CCTT,15-101532053-101532084-CCTTC,15-101532078-101532094-CCTT,15-101532096-101532110-TCTT;MOTIFS=TCTTTC,TCTT,CCTT,CCTTC,CCTC,CCCT,TTCT;STRUC=<VC85099>	HPRC,HGSVC	Yes	0.137	Yes	NA,NA	NA	NA
chr15:101532029	456432	INS	82	0.8865	0.4333	4	NA	NA	NA	NA	NA	NA	NA	NA	NA	No	ID=15-101531978-101531990-TTCT,15-101531983-101532002-TCTTTC,15-101531995-101532012-TCTT,15-101532020-101532032-CCCT,15-101532033-101532037-CCTC,15-101532037-101532059-CCTT,15-101532053-101532084-CCTTC,15-101532078-101532094-CCTT,15-101532096-101532110-TCTT;MOTIFS=TCTTTC,TCTT,CCTT,CCTTC,CCTC,CCCT,TTCT;STRUC=<VC85099>	HPRC,HGSVC	Yes	0.137	No	NA,NA	NA	NA
chr15:101532036	456437	INS	59	0.8445	0.607	2	NA	NA	NA	NA	NA	NA	NA	NA	NA	No	ID=15-101531978-101531990-TTCT,15-101531983-101532002-TCTTTC,15-101531995-101532012-TCTT,15-101532020-101532032-CCCT,15-101532033-101532037-CCTC,15-101532037-101532059-CCTT,15-101532053-101532084-CCTTC,15-101532078-101532094-CCTT,15-101532096-101532110-TCTT;MOTIFS=TCTTTC,TCTT,CCTT,CCTTC,CCTC,CCCT,TTCT;STRUC=<VC85099>	HPRC,HGSVC	Yes	0.137	Yes	NA,NA	NA	NA
chr15:101532040	456438	INS	68	0.8483	0.5767	1	NA	NA	NA	NA	NA	NA	NA	NA	NA	No	ID=15-101531978-101531990-TTCT,15-101531983-101532002-TCTTTC,15-101531995-101532012-TCTT,15-101532020-101532032-CCCT,15-101532033-101532037-CCTC,15-101532037-101532059-CCTT,15-101532053-101532084-CCTTC,15-101532078-101532094-CCTT,15-101532096-101532110-TCTT;MOTIFS=TCTTTC,TCTT,CCTT,CCTTC,CCTC,CCCT,TTCT;STRUC=<VC85099>	HPRC,HGSVC	Yes	0.137	No	NA,NA	NA	NA
chr15:101532045	456439	INS	140	0.8612	0.5033	5	NA	NA	NA	NA	NA	NA	NA	NA	NA	No	ID=15-101531978-101531990-TTCT,15-101531983-101532002-TCTTTC,15-101531995-101532012-TCTT,15-101532020-101532032-CCCT,15-101532033-101532037-CCTC,15-101532037-101532059-CCTT,15-101532053-101532084-CCTTC,15-101532078-101532094-CCTT,15-101532096-101532110-TCTT;MOTIFS=TCTTTC,TCTT,CCTT,CCTTC,CCTC,CCCT,TTCT;STRUC=<VC85099>	HPRC,HGSVC,1KG-ONT	Yes	0.137	Yes	NA,NA	NA	NA
chr15:101532048	456440	INS	159	0.8711	0.4936	8	NA	NA	NA	NA	NA	NA	NA	NA	NA	No	ID=15-101531978-101531990-TTCT,15-101531983-101532002-TCTTTC,15-101531995-101532012-TCTT,15-101532020-101532032-CCCT,15-101532033-101532037-CCTC,15-101532037-101532059-CCTT,15-101532053-101532084-CCTTC,15-101532078-101532094-CCTT,15-101532096-101532110-TCTT;MOTIFS=TCTTTC,TCTT,CCTT,CCTTC,CCTC,CCCT,TTCT;STRUC=<VC85099>	HPRC,HGSVC,1KG-ONT	Yes	0.137	Yes	NA,NA	NA	NA
chr15:101532049	456441	INS	62	0.8266	0.647	4	NA	NA	NA	NA	NA	NA	NA	NA	NA	No	ID=15-101531978-101531990-TTCT,15-101531983-101532002-TCTTTC,15-101531995-101532012-TCTT,15-101532020-101532032-CCCT,15-101532033-101532037-CCTC,15-101532037-101532059-CCTT,15-101532053-101532084-CCTTC,15-101532078-101532094-CCTT,15-101532096-101532110-TCTT;MOTIFS=TCTTTC,TCTT,CCTT,CCTTC,CCTC,CCCT,TTCT;STRUC=<VC85099>	HPRC,HGSVC	Yes	0.137	Yes	NA,NA	NA	NA
chr15:101532049	456442	INS	66	0.8265	0.6389	50	NA	NA	NA	NA	NA	NA	NA	NA	NA	No	ID=15-101531978-101531990-TTCT,15-101531983-101532002-TCTTTC,15-101531995-101532012-TCTT,15-101532020-101532032-CCCT,15-101532033-101532037-CCTC,15-101532037-101532059-CCTT,15-101532053-101532084-CCTTC,15-101532078-101532094-CCTT,15-101532096-101532110-TCTT;MOTIFS=TCTTTC,TCTT,CCTT,CCTTC,CCTC,CCCT,TTCT;STRUC=<VC85099>	HPRC,HGSVC	Yes	0.137	Yes	NA,NA	NA	NA
chr15:101532053	456445	INS	75	0.8581	0.5371	18	NA	NA	NA	NA	NA	NA	NA	NA	NA	No	ID=15-101531978-101531990-TTCT,15-101531983-101532002-TCTTTC,15-101531995-101532012-TCTT,15-101532020-101532032-CCCT,15-101532033-101532037-CCTC,15-101532037-101532059-CCTT,15-101532053-101532084-CCTTC,15-101532078-101532094-CCTT,15-101532096-101532110-TCTT;MOTIFS=TCTTTC,TCTT,CCTT,CCTTC,CCTC,CCCT,TTCT;STRUC=<VC85099>	HPRC,HGSVC	Yes	0.137	Yes	NA,NA	NA	NA
chr15:101532053	456449	INS	133	0.8722	0.4539	6	NA	NA	NA	NA	NA	NA	NA	NA	NA	No	ID=15-101531978-101531990-TTCT,15-101531983-101532002-TCTTTC,15-101531995-101532012-TCTT,15-101532020-101532032-CCCT,15-101532033-101532037-CCTC,15-101532037-101532059-CCTT,15-101532053-101532084-CCTTC,15-101532078-101532094-CCTT,15-101532096-101532110-TCTT;MOTIFS=TCTTTC,TCTT,CCTT,CCTTC,CCTC,CCCT,TTCT;STRUC=<VC85099>	HPRC,HGSVC,1KG-ONT	Yes	0.137	Yes	NA,NA	NA	NA
chr15:101532053	456448	INS	90	0.9411	0.2975	18	NA	NA	NA	NA	NA	NA	NA	NA	NA	No	ID=15-101531978-101531990-TTCT,15-101531983-101532002-TCTTTC,15-101531995-101532012-TCTT,15-101532020-101532032-CCCT,15-101532033-101532037-CCTC,15-101532037-101532059-CCTT,15-101532053-101532084-CCTTC,15-101532078-101532094-CCTT,15-101532096-101532110-TCTT;MOTIFS=TCTTTC,TCTT,CCTT,CCTTC,CCTC,CCCT,TTCT;STRUC=<VC85099>	HPRC,HGSVC,1KG-ONT	Yes	0.137	Yes	NA,NA	NA	NA
chr15:101532053	456447	INS	85	0.8299	0.6646	20	NA	NA	NA	NA	NA	NA	NA	NA	NA	No	ID=15-101531978-101531990-TTCT,15-101531983-101532002-TCTTTC,15-101531995-101532012-TCTT,15-101532020-101532032-CCCT,15-101532033-101532037-CCTC,15-101532037-101532059-CCTT,15-101532053-101532084-CCTTC,15-101532078-101532094-CCTT,15-101532096-101532110-TCTT;MOTIFS=TCTTTC,TCTT,CCTT,CCTTC,CCTC,CCCT,TTCT;STRUC=<VC85099>	HPRC,HGSVC	Yes	0.137	Yes	NA,NA	NA	NA
chr15:101532053	456444	INS	70	0.8591	0.5363	24	NA	NA	NA	NA	NA	NA	NA	NA	NA	No	ID=15-101531978-101531990-TTCT,15-101531983-101532002-TCTTTC,15-101531995-101532012-TCTT,15-101532020-101532032-CCCT,15-101532033-101532037-CCTC,15-101532037-101532059-CCTT,15-101532053-101532084-CCTTC,15-101532078-101532094-CCTT,15-101532096-101532110-TCTT;MOTIFS=TCTTTC,TCTT,CCTT,CCTTC,CCTC,CCCT,TTCT;STRUC=<VC85099>	HPRC,HGSVC	Yes	0.137	Yes	NA,NA	NA	NA
chr15:101532053	456443	INS	181	0.821	0.6488	6	NA	NA	NA	NA	NA	NA	NA	NA	NA	No	ID=15-101531978-101531990-TTCT,15-101531983-101532002-TCTTTC,15-101531995-101532012-TCTT,15-101532020-101532032-CCCT,15-101532033-101532037-CCTC,15-101532037-101532059-CCTT,15-101532053-101532084-CCTTC,15-101532078-101532094-CCTT,15-101532096-101532110-TCTT;MOTIFS=TCTTTC,TCTT,CCTT,CCTTC,CCTC,CCCT,TTCT;STRUC=<VC85099>	HPRC,HGSVC	Yes	0.137	Yes	NA,NA	NA	NA
chr15:101532053	456446	INS	80	0.8828	0.4128	25	NA	NA	NA	NA	NA	NA	NA	NA	NA	No	ID=15-101531978-101531990-TTCT,15-101531983-101532002-TCTTTC,15-101531995-101532012-TCTT,15-101532020-101532032-CCCT,15-101532033-101532037-CCTC,15-101532037-101532059-CCTT,15-101532053-101532084-CCTTC,15-101532078-101532094-CCTT,15-101532096-101532110-TCTT;MOTIFS=TCTTTC,TCTT,CCTT,CCTTC,CCTC,CCCT,TTCT;STRUC=<VC85099>	HPRC,HGSVC	Yes	0.137	Yes	NA,NA	NA	NA
chr15:101532058	456450	INS	83	0.8807	0.4427	18	NA	NA	NA	NA	NA	NA	NA	NA	NA	No	ID=15-101531978-101531990-TTCT,15-101531983-101532002-TCTTTC,15-101531995-101532012-TCTT,15-101532020-101532032-CCCT,15-101532033-101532037-CCTC,15-101532037-101532059-CCTT,15-101532053-101532084-CCTTC,15-101532078-101532094-CCTT,15-101532096-101532110-TCTT;MOTIFS=TCTTTC,TCTT,CCTT,CCTTC,CCTC,CCCT,TTCT;STRUC=<VC85099>	HPRC,HGSVC	Yes	0.137	Yes	NA,NA	NA	NA
chr15:101532093	456451	INS	61	0.8057	0.6701	5	NA	NA	NA	NA	NA	NA	NA	NA	NA	No	ID=15-101531978-101531990-TTCT,15-101531983-101532002-TCTTTC,15-101531995-101532012-TCTT,15-101532020-101532032-CCCT,15-101532033-101532037-CCTC,15-101532037-101532059-CCTT,15-101532053-101532084-CCTTC,15-101532078-101532094-CCTT,15-101532096-101532110-TCTT;MOTIFS=TCTTTC,TCTT,CCTT,CCTTC,CCTC,CCCT,TTCT;STRUC=<VC85099>	HPRC,HGSVC	Yes	0.137	No	NA,NA	NA	NA
chr15:101532093	456452	INS	73	0.8502	0.5404	7	NA	NA	NA	NA	NA	NA	NA	NA	NA	No	ID=15-101531978-101531990-TTCT,15-101531983-101532002-TCTTTC,15-101531995-101532012-TCTT,15-101532020-101532032-CCCT,15-101532033-101532037-CCTC,15-101532037-101532059-CCTT,15-101532053-101532084-CCTTC,15-101532078-101532094-CCTT,15-101532096-101532110-TCTT;MOTIFS=TCTTTC,TCTT,CCTT,CCTTC,CCTC,CCCT,TTCT;STRUC=<VC85099>	HPRC,HGSVC	Yes	0.137	Yes	NA,NA	NA	NA
chr15:101542829	456480	INS	4198	0.8108	0.658	32	NA	NA	NA	NA	NA	NA	NA	NA	NA	No	NA	HPRC,HGSVC,1KG-ONT	No	1.772	Yes	NA,NA	NA	NA
chr15:101542829	456469	INS	537	0.8677	0.4745	7	NA	NA	NA	NA	NA	NA	NA	NA	NA	No	NA	HPRC,HGSVC,1KG-ONT	No	1.772	Yes	NA,NA	NA	NA
chr15:101542829	456470	INS	5350	0.8596	0.5238	20	NA	NA	NA	NA	NA	NA	NA	NA	NA	No	NA	HPRC,HGSVC	No	1.772	Yes	NA,NA	NA	NA
chr15:101542829	456485	INS	2424	0.8582	0.5259	16	NA	NA	NA	NA	NA	NA	NA	NA	NA	No	NA	HPRC,HGSVC,1KG-ONT	No	1.772	Yes	NA,NA	NA	NA
chr15:101542829	456472	INS	6430	0.8793	0.6711	11	NA	NA	NA	NA	NA	NA	NA	NA	NA	No	NA	HPRC,HGSVC,1KG-ONT	No	1.772	Yes	NA,NA	NA	NA
chr15:101542829	456473	INS	1395	0.8386	0.6071	43	NA	NA	NA	NA	NA	NA	NA	NA	NA	No	NA	HPRC,HGSVC,1KG-ONT	Yes	1.772	Yes	NA,NA	NA	NA
chr15:101542829	456474	INS	1506	0.901	0.3839	43	NA	NA	NA	NA	NA	NA	NA	NA	NA	No	NA	HPRC,HGSVC,1KG-ONT	Yes	1.772	Yes	NA,NA	NA	NA
chr15:101542829	456475	INS	1257	0.831	0.6143	29	NA	NA	NA	NA	NA	NA	NA	NA	NA	No	NA	HPRC,HGSVC,1KG-ONT	Yes	1.772	Yes	NA,NA	NA	NA
chr15:101542829	456476	INS	1794	0.8672	0.496	60	NA	NA	NA	NA	NA	NA	NA	NA	NA	No	NA	HPRC,HGSVC,1KG-ONT	Yes	1.772	Yes	NA,NA	NA	NA
chr15:101542829	456477	INS	2572	0.9215	0.3556	42	NA	NA	NA	NA	NA	NA	NA	NA	NA	No	NA	HPRC,HGSVC,1KG-ONT	No	1.772	Yes	NA,NA	NA	NA
chr15:101542829	456478	INS	4086	0.8069	0.6829	7	NA	NA	NA	NA	NA	NA	NA	NA	NA	No	NA	HPRC,HGSVC,1KG-ONT	No	1.772	Yes	NA,NA	NA	NA
chr15:101542829	456479	INS	3116	0.8516	0.5462	26	NA	NA	NA	NA	NA	NA	NA	NA	NA	No	NA	HPRC,HGSVC,1KG-ONT	No	1.772	Yes	NA,NA	NA	NA
chr15:101542829	456481	INS	4701	0.8476	0.5595	24	NA	NA	NA	NA	NA	NA	NA	NA	NA	No	NA	HPRC,HGSVC,1KG-ONT	No	1.772	Yes	NA,NA	NA	NA
chr15:101542829	456482	INS	2963	0.8567	0.5196	32	NA	NA	NA	NA	NA	NA	NA	NA	NA	No	NA	HPRC,HGSVC,1KG-ONT	No	1.772	Yes	NA,NA	NA	NA
chr15:101542829	456483	INS	868	0.8825	0.6953	20	NA	NA	NA	NA	NA	NA	NA	NA	NA	No	NA	HPRC,HGSVC,1KG-ONT	No	1.772	Yes	NA,NA	NA	NA
chr15:101542829	456484	INS	1169	0.839	0.641	7	NA	NA	NA	NA	NA	NA	NA	NA	NA	No	NA	HPRC,HGSVC	Yes	1.772	Yes	NA,NA	NA	NA
chr15:101542829	456471	INS	4437	0.9553	0.1741	31	NA	NA	NA	NA	NA	NA	NA	NA	NA	No	NA	HPRC,HGSVC,1KG-ONT	No	1.772	Yes	NA,NA	NA	NA
chr15:101542829	456456	INS	2052	0.8588	0.5113	61	NA	NA	NA	NA	NA	NA	NA	NA	NA	No	NA	HPRC,HGSVC,1KG-ONT	No	1.772	Yes	NA,NA	NA	NA
chr15:101542829	456468	INS	4847	0.8929	0.3759	12	NA	NA	NA	NA	NA	NA	NA	NA	NA	No	NA	HPRC,HGSVC,1KG-ONT	No	1.772	Yes	NA,NA	NA	NA
chr15:101542829	456453	INS	792	0.8729	0.4913	11	NA	NA	NA	NA	NA	NA	NA	NA	NA	No	NA	HPRC,HGSVC,1KG-ONT	No	1.772	Yes	NA,NA	NA	NA
chr15:101542829	456454	INS	1043	0.8775	0.4499	33	NA	NA	NA	NA	NA	NA	NA	NA	NA	No	NA	HPRC,HGSVC	Yes	1.772	Yes	NA,NA	NA	NA
chr15:101542829	456455	INS	1720	0.859	0.5164	41	NA	NA	NA	NA	NA	NA	NA	NA	NA	No	NA	HPRC,HGSVC,1KG-ONT	Yes	1.772	Yes	NA,NA	NA	NA
chr15:101542829	456457	INS	2794	0.8914	0.394	33	NA	NA	NA	NA	NA	NA	NA	NA	NA	No	NA	HPRC,HGSVC,1KG-ONT	No	1.772	Yes	NA,NA	NA	NA
chr15:101542829	456458	INS	3427	0.9409	0.2311	49	NA	NA	NA	NA	NA	NA	NA	NA	NA	No	NA	HPRC,HGSVC,1KG-ONT	No	1.772	Yes	NA,NA	NA	NA
chr15:101542829	456459	INS	3659	0.9148	0.304	34	NA	NA	NA	NA	NA	NA	NA	NA	NA	No	NA	HPRC,HGSVC,1KG-ONT	No	1.772	Yes	NA,NA	NA	NA
chr15:101542829	456461	INS	3867	0.8179	0.6765	38	NA	NA	NA	NA	NA	NA	NA	NA	NA	No	NA	HPRC,HGSVC,1KG-ONT	No	1.772	Yes	NA,NA	NA	NA
chr15:101542829	456467	INS	1918	0.8113	0.6623	47	NA	NA	NA	NA	NA	NA	NA	NA	NA	No	NA	HPRC,HGSVC,1KG-ONT	Yes	1.772	Yes	NA,NA	NA	NA
chr15:101542829	456466	INS	5752	0.9057	0.3455	14	NA	NA	NA	NA	NA	NA	NA	NA	NA	No	NA	HPRC,HGSVC	No	1.772	Yes	NA,NA	NA	NA
chr15:101542829	456465	INS	3243	0.9314	0.5282	37	NA	NA	NA	NA	NA	NA	NA	NA	NA	No	NA	HPRC,HGSVC,1KG-ONT	No	1.772	Yes	NA,NA	NA	NA
chr15:101542829	456464	INS	329	0.9456	0.2153	5	NA	NA	NA	NA	NA	NA	NA	NA	NA	No	NA	HPRC,HGSVC,1KG-ONT	No	1.772	Yes	NA,NA	NA	NA
chr15:101542829	456463	INS	389	0.8595	0.5352	6	NA	NA	NA	NA	NA	NA	NA	NA	NA	No	NA	HPRC,HGSVC,1KG-ONT	No	1.772	Yes	NA,NA	NA	NA
chr15:101542829	456462	INS	1602	0.8617	0.519	42	NA	NA	NA	NA	NA	NA	NA	NA	NA	No	NA	HPRC,HGSVC,1KG-ONT	Yes	1.772	Yes	NA,NA	NA	NA
chr15:101542829	456460	INS	573	0.8491	0.5639	14	NA	NA	NA	NA	NA	NA	NA	NA	NA	No	NA	HPRC,HGSVC,1KG-ONT	No	1.772	No	NA,NA	NA	NA
chr15:101542831	456486	INS	2692	0.8516	0.5825	55	NA	NA	NA	NA	NA	NA	NA	NA	NA	No	NA	HPRC,HGSVC,1KG-ONT	No	1.772	Yes	NA,NA	NA	NA
chr15:101542833	456487	INS	1330	0.8749	0.4849	31	NA	NA	NA	NA	NA	NA	NA	NA	NA	No	NA	HPRC,HGSVC,1KG-ONT	Yes	1.772	Yes	NA,NA	NA	NA
chr15:101542833	456488	INS	226	0.8386	0.5688	4	NA	NA	NA	NA	NA	NA	NA	NA	NA	No	NA	HPRC,HGSVC,1KG-ONT	No	1.772	Yes	NA,NA	NA	NA
chr15:101542833	456489	INS	502	0.8205	0.6369	7	NA	NA	NA	NA	NA	NA	NA	NA	NA	No	NA	HPRC,HGSVC,1KG-ONT	No	1.772	Yes	NA,NA	NA	NA
chr15:101542833	456490	INS	2370	0.9008	0.3737	44	NA	NA	NA	NA	NA	NA	NA	NA	NA	No	NA	HPRC,HGSVC,1KG-ONT	No	1.772	Yes	NA,NA	NA	NA
chr15:101542834	456495	INS	727	0.8891	0.4068	8	NA	NA	NA	NA	NA	NA	NA	NA	NA	No	NA	HPRC,HGSVC,1KG-ONT	No	1.772	Yes	NA,NA	NA	NA
chr15:101542834	456498	INS	2188	0.8463	0.5723	36	NA	NA	NA	NA	NA	NA	NA	NA	NA	No	NA	HPRC,HGSVC,1KG-ONT	No	1.772	Yes	NA,NA	NA	NA
chr15:101542834	456497	INS	904	0.8637	0.562	13	NA	NA	NA	NA	NA	NA	NA	NA	NA	No	NA	HPRC,HGSVC,1KG-ONT	Yes	1.772	Yes	NA,NA	NA	NA
chr15:101542834	456496	INS	286	0.8466	0.5667	7	NA	NA	NA	NA	NA	NA	NA	NA	NA	No	NA	HPRC,HGSVC,1KG-ONT	No	1.772	Yes	NA,NA	NA	NA
chr15:101542834	456493	INS	465	0.858	0.5287	13	NA	NA	NA	NA	NA	NA	NA	NA	NA	No	NA	HPRC,HGSVC,1KG-ONT	No	1.772	Yes	NA,NA	NA	NA
chr15:101542834	456492	INS	2939	0.8985	0.3652	34	NA	NA	NA	NA	NA	NA	NA	NA	NA	No	NA	HPRC,HGSVC,1KG-ONT	No	1.772	Yes	NA,NA	NA	NA
chr15:101542834	456491	INS	606	0.9223	0.3001	17	NA	NA	NA	NA	NA	NA	NA	NA	NA	No	NA	HPRC,HGSVC,1KG-ONT	No	1.772	Yes	NA,NA	NA	NA
chr15:101542834	456494	INS	179	0.8982	0.3566	34	NA	NA	NA	NA	NA	NA	NA	NA	NA	No	NA	HPRC,HGSVC,1KG-ONT	No	1.772	Yes	NA,NA	NA	NA
chr15:101542835	456499	INS	642	0.8255	0.6433	5	NA	NA	NA	NA	NA	NA	NA	NA	NA	No	NA	HPRC,HGSVC,1KG-ONT	No	1.772	Yes	NA,NA	NA	NA
chr15:101542835	456500	INS	111	0.8358	0.5963	1	NA	NA	NA	NA	NA	NA	NA	NA	NA	No	NA	1KG-ONT	No	1.772	No	NA,NA	NA	NA
chr15:101542839	456501	INS	1246	0.8231	0.6529	10	NA	NA	NA	NA	NA	NA	NA	NA	NA	No	NA	HPRC,HGSVC,1KG-ONT	Yes	1.772	Yes	NA,NA	NA	NA
chr15:101542861	456502	INS	751	0.901	0.3658	11	NA	NA	NA	NA	NA	NA	NA	NA	NA	No	NA	HPRC,HGSVC,1KG-ONT	No	1.772	Yes	NA,NA	NA	NA
chr15:101542861	456503	INS	250	0.8557	0.5541	41	NA	NA	NA	NA	NA	NA	NA	NA	NA	No	NA	HPRC,HGSVC,1KG-ONT	No	1.772	Yes	NA,NA	NA	NA
chr15:101542864	456507	INS	3033	0.7973	0.6909	8	NA	NA	NA	NA	NA	NA	NA	NA	NA	No	NA	HPRC,HGSVC,1KG-ONT	No	1.772	Yes	NA,NA	NA	NA
chr15:101542864	456506	INS	429	0.8403	0.5827	23	NA	NA	NA	NA	NA	NA	NA	NA	NA	No	NA	HPRC,HGSVC,1KG-ONT	No	1.772	Yes	NA,NA	NA	NA
chr15:101542864	456505	INS	322	0.9084	0.3313	1	NA	NA	NA	NA	NA	NA	NA	NA	NA	No	NA	HPRC,HGSVC,1KG-ONT	No	1.772	No	NA,NA	NA	NA
chr15:101542864	456504	INS	2441	0.8735	0.4507	13	NA	NA	NA	NA	NA	NA	NA	NA	NA	No	NA	HPRC,HGSVC,1KG-ONT	No	1.772	Yes	NA,NA	NA	NA
chr15:101542865	456508	INS	6845	0.8912	0.4602	3	NA	NA	NA	NA	NA	NA	NA	NA	NA	No	NA	HPRC,HGSVC,1KG-ONT	No	1.772	No	NA,NA	NA	NA
chr15:101542867	456509	INS	107	0.9536	0.1888	2	NA	NA	NA	NA	NA	NA	NA	NA	NA	No	NA	1KG-ONT	No	1.772	Yes	NA,NA	NA	NA
chr15:101542867	456510	INS	2255	0.8201	0.6835	28	NA	NA	NA	NA	NA	NA	NA	NA	NA	No	NA	HPRC,HGSVC,1KG-ONT	No	1.772	Yes	NA,NA	NA	NA
chr15:101542869	456511	INS	1488	0.8044	0.6836	14	NA	NA	NA	NA	NA	NA	NA	NA	NA	No	NA	HPRC,HGSVC,1KG-ONT	Yes	1.772	Yes	NA,NA	NA	NA
chr15:101542869	456512	INS	216	0.8586	0.5278	9	NA	NA	NA	NA	NA	NA	NA	NA	NA	No	NA	HPRC,HGSVC,1KG-ONT	No	1.772	Yes	NA,NA	NA	NA
chr15:101542869	456513	INS	678	0.9684	0.1541	55	NA	NA	NA	NA	NA	NA	NA	NA	NA	No	NA	HPRC,HGSVC,1KG-ONT	No	1.772	Yes	NA,NA	NA	NA
chr15:101542869	456514	INS	1154	0.8116	0.6986	11	NA	NA	NA	NA	NA	NA	NA	NA	NA	No	NA	HPRC,HGSVC	Yes	1.772	Yes	NA,NA	NA	NA
chr15:101542869	456515	INS	822	0.9328	0.2609	12	NA	NA	NA	NA	NA	NA	NA	NA	NA	No	NA	HPRC,HGSVC,1KG-ONT	No	1.772	Yes	NA,NA	NA	NA
chr15:101542869	456516	INS	1115	0.9306	0.3071	10	NA	NA	NA	NA	NA	NA	NA	NA	NA	No	NA	HPRC,HGSVC	Yes	1.772	Yes	NA,NA	NA	NA
chr15:101542870	456517	INS	960	0.9184	0.2922	18	NA	NA	NA	NA	NA	NA	NA	NA	NA	No	NA	HPRC,HGSVC,1KG-ONT	Yes	1.772	Yes	NA,NA	NA	NA
chr15:101542870	456518	INS	71	0.8276	0.6397	11	NA	NA	NA	NA	NA	NA	NA	NA	NA	No	NA	NA	No	1.772	Yes	NA,NA	NA	NA
chr15:101542870	456519	INS	357	0.8177	0.6443	34	NA	NA	NA	NA	NA	NA	NA	NA	NA	No	NA	HPRC,HGSVC,1KG-ONT	No	1.772	Yes	NA,NA	NA	NA
chr15:101560905	456520	DEL	70	0.8668	0.518	7	NA	NA	NA	NA	NA	NA	NA	NA	NA	No	NA	NA	Yes	0.244	Yes	NA,NA	NA	NA
chr15:101561435	456521	DEL	430	0.9042	0.3425	1	NA	NA	NA	NA	NA	NA	NA	NA	NA	No	NA	1KG-ONT	Yes	0.44	No	NA,NA	NA	NA
chr15:101574720	456522	INS	316	0.8636	0.5488	303	NA	NA	NA	NA	NA	NA	NA	NA	NA	No	NA	HPRC,HGSVC,1KG-ONT	No	0.041	Yes	NA,NA	NA	NA
chr15:101597898	456523	INS	340	0.9914	0.0311	76	NA	NA	NA	NA	NA	NA	NA	NA	NA	No	NA	HPRC,HGSVC,1KG-ONT	Yes	2.046	Yes	NA,NA	NA	NA
chr15:101605199	456524	INS	336	0.8367	0.5999	1	NA	NA	NA	NA	NA	NA	NA	NA	NA	No	NA	NA	Yes	0.198	No	NA,NA	NA	NA
chr15:101615583	456525	INS	108	0.8177	0.6535	10	NA	NA	NA	NA	NA	NA	NA	NA	enhancer	No	NA	HPRC,HGSVC	Yes	2.142	Yes	NA,NA	NA	NA
chr15:101615596	456526	INS	72	0.8815	0.4371	112	NA	NA	NA	NA	NA	NA	NA	NA	enhancer	No	NA	HPRC,HGSVC,1KG-ONT	Yes	2.142	Yes	NA,NA	NA	NA
chr15:101615596	456527	INS	180	0.9177	0.3196	1	NA	NA	NA	NA	NA	NA	NA	NA	enhancer	No	NA	NA	Yes	2.142	No	NA,NA	NA	NA
chr15:101615596	456528	INS	144	0.8598	0.5209	1	NA	NA	NA	NA	NA	NA	NA	NA	enhancer	No	NA	HPRC,HGSVC	Yes	2.142	No	NA,NA	NA	NA
chr15:101615687	456529	INS	73	0.949	0.2372	5	NA	NA	NA	NA	NA	NA	NA	NA	enhancer	No	NA	HPRC,HGSVC,1KG-ONT	Yes	2.142	Yes	NA,NA	NA	NA
chr15:101646404	456533	INS	80	0.8425	0.6047	33	TM2D3(2.0744e-13,1.57)	NA	NA	NA	NA	NA	NA	NA	NA	No	NA	HPRC,HGSVC,1KG-ONT	Yes	2.008	Yes	NA,NA	NA	NA
chr15:101646404	456535	INS	96	0.8527	0.568	4	TM2D3(2.0744e-13,1.57)	NA	NA	NA	NA	NA	NA	NA	NA	No	NA	HPRC,HGSVC,1KG-ONT	Yes	2.008	Yes	NA,NA	NA	NA
chr15:101646404	456534	INS	88	0.82	0.6403	21	TM2D3(2.0744e-13,1.57)	NA	NA	NA	NA	NA	NA	NA	NA	No	NA	HPRC,HGSVC,1KG-ONT	Yes	2.008	Yes	NA,NA	NA	NA
chr15:101646404	456532	INS	72	0.8722	0.4908	57	TM2D3(2.0744e-13,1.57)	NA	NA	NA	NA	NA	NA	NA	NA	No	NA	HPRC,HGSVC,1KG-ONT	Yes	2.008	Yes	NA,NA	NA	NA
chr15:101646404	456531	INS	64	0.9359	0.3808	33	TM2D3(2.0744e-13,1.57)	NA	NA	NA	NA	NA	NA	NA	NA	No	NA	HPRC,HGSVC,1KG-ONT	Yes	2.008	Yes	NA,NA	NA	NA
chr15:101646404	456530	INS	56	0.9105	0.373	62	TM2D3(2.0744e-13,1.57)	NA	NA	NA	NA	NA	NA	NA	NA	No	NA	HPRC,HGSVC	Yes	2.008	Yes	NA,NA	NA	NA
chr15:101654999	456536	INS	399	0.8115	0.6674	2	NA	NA	NA	NA	NA	NA	NA	NA	enhancer	No	NA	HPRC,1KG-ONT	No	2.095	Yes	NA,NA	NA	NA
chr15:101655129	456537	INS	57	0.8892	0.4047	7	NA	NA	NA	NA	NA	NA	NA	NA	CTCF_binding_site,enhancer	No	NA	HPRC,HGSVC,1KG-ONT	No	0.041	Yes	NA,NA	NA	NA
chr15:101655164	456538	DEL	285	0.9051	0.3701	34	NA	NA	NA	NA	NA	NA	NA	NA	CTCF_binding_site,enhancer	No	NA	HPRC,HGSVC,1KG-ONT	No	1.224	Yes	NA,NA	NA	NA
chr15:101655164	456539	DEL	399	0.9409	0.2516	5	NA	NA	NA	NA	NA	NA	NA	NA	CTCF_binding_site,enhancer	No	NA	HPRC,HGSVC,1KG-ONT	No	0.319	Yes	NA,NA	NA	NA
chr15:101655304	456540	DEL	114	0.8575	0.5306	7	NA	NA	NA	NA	NA	NA	NA	NA	CTCF_binding_site,enhancer	No	NA	NA	No	0.092	Yes	NA,NA	NA	NA
chr15:101655340	456541	DEL	57	0.8107	0.6722	31	NA	NA	NA	NA	NA	NA	NA	NA	CTCF_binding_site,enhancer	No	NA	HPRC,HGSVC,1KG-ONT	No	0.052	Yes	NA,NA	NA	NA
chr15:101655369	456542	INS	57	0.9344	0.2775	52	NA	NA	NA	NA	NA	NA	NA	NA	enhancer	No	NA	HPRC,HGSVC,1KG-ONT	No	0.003	Yes	NA,NA	NA	NA
chr15:101655385	456543	DEL	171	0.9004	0.3656	43	NA	NA	NA	NA	NA	NA	NA	NA	enhancer	No	NA	HPRC,HGSVC,1KG-ONT	No	0.052	Yes	NA,NA	NA	NA
chr15:101655506	456544	DEL	57	0.8894	0.4134	4	NA	NA	NA	NA	NA	NA	NA	NA	enhancer	No	NA	HPRC,HGSVC,1KG-ONT	No	0.169	Yes	NA,NA	NA	NA
chr15:101655511	456545	INS	57	0.9355	0.262	5	NA	NA	NA	NA	NA	NA	NA	NA	enhancer	No	NA	HPRC,HGSVC,1KG-ONT	No	0.003	No	NA,NA	NA	NA
chr15:101655642	456546	DEL	57	0.99	0.0349	72	NA	NA	NA	NA	NA	NA	NA	NA	CTCF_binding_site,enhancer	No	NA	HPRC,HGSVC,1KG-ONT	No	0.047	Yes	NA,NA	NA	NA
chr15:101687529	456547	DEL	2015	0.8222	0.6371	5	NA	NA	NA	NA	NA	NA	NA	NA	NA	No	ID=15-101687526-101687537-GT;MOTIFS=GT;STRUC=<TR1294803>,ID=15-101688108-101688117-TA;MOTIFS=TA;STRUC=<TR1294804>,ID=15-101688166-101688176-CA;MOTIFS=CA;STRUC=<TR1294805>	NA	Yes	0.937	Yes	NA,NA	NA	NA
chr15:101692256	456548	INS	61	0.9691	0.162	100	NA	NA	NA	NA	NA	NA	NA	NA	NA	No	NA	HPRC,HGSVC,1KG-ONT	No	0.216	Yes	NA,NA	NA	NA
chr15:101692256	456549	DEL	61	0.8184	0.6574	265	NA	NA	NA	NA	NA	NA	NA	NA	NA	No	ID=15-101692256-101692571-CTCTCCTCCACGGCTCCAAGCTCTCTGTGGGTTCTGGTATTACTACTCCATCTCCTCACTT;MOTIFS=CTCTCCTCCACGGCTCCAAGCTCTCTGTGGGTTCTGGTATTACTACTCCATCTCCTCACTT;STRUC=<TR1294811>	HPRC,HGSVC	No	0.087	Yes	NA,NA	NA	NA
chr15:101692256	456550	DEL	122	0.8486	0.5833	440	NA	NA	NA	NA	NA	NA	NA	NA	NA	No	ID=15-101692256-101692571-CTCTCCTCCACGGCTCCAAGCTCTCTGTGGGTTCTGGTATTACTACTCCATCTCCTCACTT;MOTIFS=CTCTCCTCCACGGCTCCAAGCTCTCTGTGGGTTCTGGTATTACTACTCCATCTCCTCACTT;STRUC=<TR1294811>	HPRC,HGSVC,1KG-ONT	No	0.082	Yes	NA,NA	NA	NA
chr15:101692256	456551	DEL	183	0.8694	0.4795	7	NA	NA	NA	NA	NA	NA	NA	NA	NA	No	ID=15-101692256-101692571-CTCTCCTCCACGGCTCCAAGCTCTCTGTGGGTTCTGGTATTACTACTCCATCTCCTCACTT;MOTIFS=CTCTCCTCCACGGCTCCAAGCTCTCTGTGGGTTCTGGTATTACTACTCCATCTCCTCACTT;STRUC=<TR1294811>	HPRC,1KG-ONT	No	0.037	No	NA,NA	NA	NA
chr15:101692256	456552	DEL	244	0.8236	0.6269	23	NA	NA	NA	NA	NA	NA	NA	NA	NA	No	ID=15-101692256-101692571-CTCTCCTCCACGGCTCCAAGCTCTCTGTGGGTTCTGGTATTACTACTCCATCTCCTCACTT;MOTIFS=CTCTCCTCCACGGCTCCAAGCTCTCTGTGGGTTCTGGTATTACTACTCCATCTCCTCACTT;STRUC=<TR1294811>	HPRC,1KG-ONT	No	0.038	Yes	NA,NA	NA	NA
chr15:101692272	456553	INS	366	0.8633	0.4969	20	NA	NA	NA	NA	NA	NA	NA	NA	NA	No	ID=15-101692256-101692571-CTCTCCTCCACGGCTCCAAGCTCTCTGTGGGTTCTGGTATTACTACTCCATCTCCTCACTT;MOTIFS=CTCTCCTCCACGGCTCCAAGCTCTCTGTGGGTTCTGGTATTACTACTCCATCTCCTCACTT;STRUC=<TR1294811>	HPRC,HGSVC,1KG-ONT	No	0.216	Yes	NA,NA	NA	NA
chr15:101692328	456558	INS	61	0.9705	0.0944	295	NA	NA	NA	NA	NA	NA	NA	NA	NA	No	ID=15-101692256-101692571-CTCTCCTCCACGGCTCCAAGCTCTCTGTGGGTTCTGGTATTACTACTCCATCTCCTCACTT;MOTIFS=CTCTCCTCCACGGCTCCAAGCTCTCTGTGGGTTCTGGTATTACTACTCCATCTCCTCACTT;STRUC=<TR1294811>	HPRC,HGSVC,1KG-ONT	No	0.216	Yes	NA,NA	NA	NA
chr15:101692328	456556	INS	183	0.9355	0.2935	47	NA	NA	NA	NA	NA	NA	NA	NA	NA	No	ID=15-101692256-101692571-CTCTCCTCCACGGCTCCAAGCTCTCTGTGGGTTCTGGTATTACTACTCCATCTCCTCACTT;MOTIFS=CTCTCCTCCACGGCTCCAAGCTCTCTGTGGGTTCTGGTATTACTACTCCATCTCCTCACTT;STRUC=<TR1294811>	HPRC,HGSVC,1KG-ONT	No	0.216	Yes	NA,NA	NA	NA
chr15:101692328	456555	INS	244	0.853	0.534	44	NA	NA	NA	NA	NA	NA	NA	NA	NA	No	ID=15-101692256-101692571-CTCTCCTCCACGGCTCCAAGCTCTCTGTGGGTTCTGGTATTACTACTCCATCTCCTCACTT;MOTIFS=CTCTCCTCCACGGCTCCAAGCTCTCTGTGGGTTCTGGTATTACTACTCCATCTCCTCACTT;STRUC=<TR1294811>	HPRC,HGSVC,1KG-ONT	No	0.216	Yes	NA,NA	NA	NA
chr15:101692328	456554	INS	122	0.887	0.4099	42	NA	NA	NA	NA	NA	NA	NA	NA	NA	No	ID=15-101692256-101692571-CTCTCCTCCACGGCTCCAAGCTCTCTGTGGGTTCTGGTATTACTACTCCATCTCCTCACTT;MOTIFS=CTCTCCTCCACGGCTCCAAGCTCTCTGTGGGTTCTGGTATTACTACTCCATCTCCTCACTT;STRUC=<TR1294811>	HPRC,HGSVC	No	0.216	Yes	NA,NA	NA	NA
chr15:101692333	456559	INS	305	0.9248	0.2895	32	NA	NA	NA	NA	NA	NA	NA	NA	NA	No	ID=15-101692256-101692571-CTCTCCTCCACGGCTCCAAGCTCTCTGTGGGTTCTGGTATTACTACTCCATCTCCTCACTT;MOTIFS=CTCTCCTCCACGGCTCCAAGCTCTCTGTGGGTTCTGGTATTACTACTCCATCTCCTCACTT;STRUC=<TR1294811>	HPRC,HGSVC,1KG-ONT	No	0.216	Yes	NA,NA	NA	NA
chr15:101692467	456560	INS	63	0.8782	0.4595	16	NA	NA	NA	NA	NA	NA	NA	NA	NA	No	ID=15-101692256-101692571-CTCTCCTCCACGGCTCCAAGCTCTCTGTGGGTTCTGGTATTACTACTCCATCTCCTCACTT;MOTIFS=CTCTCCTCCACGGCTCCAAGCTCTCTGTGGGTTCTGGTATTACTACTCCATCTCCTCACTT;STRUC=<TR1294811>	HPRC,HGSVC,1KG-ONT	No	0.216	Yes	NA,NA	NA	NA
chr15:101692493	456561	INS	68	0.8258	0.6225	2	NA	NA	NA	NA	NA	NA	NA	NA	NA	No	ID=15-101692256-101692571-CTCTCCTCCACGGCTCCAAGCTCTCTGTGGGTTCTGGTATTACTACTCCATCTCCTCACTT;MOTIFS=CTCTCCTCCACGGCTCCAAGCTCTCTGTGGGTTCTGGTATTACTACTCCATCTCCTCACTT;STRUC=<TR1294811>	HPRC,HGSVC,1KG-ONT	No	0.216	No	NA,NA	NA	NA
chr15:101692511	456562	DEL	61	0.8841	0.4169	9	NA	NA	NA	NA	NA	NA	NA	NA	NA	No	ID=15-101692256-101692571-CTCTCCTCCACGGCTCCAAGCTCTCTGTGGGTTCTGGTATTACTACTCCATCTCCTCACTT;MOTIFS=CTCTCCTCCACGGCTCCAAGCTCTCTGTGGGTTCTGGTATTACTACTCCATCTCCTCACTT;STRUC=<TR1294811>	HPRC,HGSVC	No	0.27	Yes	NA,NA	NA	NA
chr15:101692548	456563	INS	58	0.8689	0.4813	4	NA	NA	NA	NA	NA	NA	NA	NA	NA	No	ID=15-101692256-101692571-CTCTCCTCCACGGCTCCAAGCTCTCTGTGGGTTCTGGTATTACTACTCCATCTCCTCACTT;MOTIFS=CTCTCCTCCACGGCTCCAAGCTCTCTGTGGGTTCTGGTATTACTACTCCATCTCCTCACTT;STRUC=<TR1294811>	HPRC,HGSVC,1KG-ONT	No	0.216	No	NA,NA	NA	NA
chr15:101692619	456564	INS	59	0.8376	0.6273	1	NA	NA	NA	NA	NA	NA	NA	NA	NA	No	NA	HPRC,HGSVC,1KG-ONT	No	0.216	No	NA,NA	NA	NA
chr15:101724608	456565	INS	75	0.8923	0.495	5	NA	NA	NA	NA	NA	NA	NA	NA	promoter	No	ID=15-101724603-101724628-GGGGC;MOTIFS=GGGGC;STRUC=<TR1294858>,ID=15-101724648-101724668-GGGGC;MOTIFS=GGGGC;STRUC=(GGGGC)n	1KG-ONT	No	3.309	Yes	NA,NA	NA	NA
chr15:101730367	456566	DEL	70	0.9619	0.3342	11	NA	NA	NA	NA	NA	NA	NA	NA	NA	No	ID=15-101730367-101730571-GGCACCAAGCCATTCATAAGGGATCTGTCCAGGAC;MOTIFS=GGCACCAAGCCATTCATAAGGGATCTGTCCAGGAC;STRUC=<TR1294865>	HPRC,HGSVC,1KG-ONT	No	0.031	Yes	NA,NA	NA	NA
chr15:101730432	456567	DEL	140	0.8383	0.5716	1	NA	NA	NA	NA	NA	NA	NA	NA	NA	No	ID=15-101730367-101730571-GGCACCAAGCCATTCATAAGGGATCTGTCCAGGAC;MOTIFS=GGCACCAAGCCATTCATAAGGGATCTGTCCAGGAC;STRUC=<TR1294865>	NA	No	0.021	No	NA,NA	NA	NA
chr15:101730572	456568	INS	175	0.8599	0.5759	1	NA	NA	NA	NA	NA	NA	NA	NA	NA	No	NA	NA	No	0.193	No	NA,NA	NA	NA
chr15:101746280	456569	DEL	134	0.8383	0.6191	9	NA	NA	NA	NA	NA	NA	NA	NA	promoter	Yes	NA	1KG-ONT	No	0.078	No	NA,NA	NA	NA
chr15:101749607	456570	INS	312	0.8674	0.4666	3	NA	NA	NA	NA	NA	NA	NA	NA	NA	Yes	NA	NA	No	0.216	No	NA,NA	NA	NA
chr15:101752719	456576	INS	6077	0.816	0.6743	119	NA	NA	NA	NA	NA	NA	NA	NA	NA	Yes	NA	NA	No	10.39	Yes	NA,NA	NA	NA
chr15:101752881	456578	DEL	3056	0.8314	0.6512	126	NA	NA	NA	NA	NA	NA	NA	NA	NA	Yes	NA	NA	No	10.3	No	NA,NA	NA	NA
chr15:101753590	456590	DEL	435	0.7963	0.6953	1	NA	NA	NA	NA	NA	NA	NA	NA	NA	Yes	NA	HPRC,HGSVC,1KG-ONT	No	10.09	No	NA,NA	NA	NA
chr15:101754868	456606	DEL	799	0.8285	0.6437	5	NA	NA	NA	NA	NA	NA	NA	NA	NA	Yes	NA	HPRC	No	10.77	No	NA,NA	NA	NA
chr15:101755865	456620	DEL	523	0.7993	0.6897	9	NA	NA	NA	NA	NA	NA	NA	NA	NA	Yes	NA	HPRC,HGSVC	No	10.15	Yes	NA,NA	NA	NA
chr15:101757827	456647	INS	182	0.8411	0.6013	2	NA	NA	NA	NA	NA	NA	NA	NA	NA	Yes	NA	HPRC,HGSVC	No	10.92	No	NA,NA	NA	NA
chr15:101757857	456649	INS	1569	0.8761	0.5142	20	NA	NA	NA	NA	NA	NA	NA	NA	NA	Yes	NA	HPRC	No	10.95	Yes	NA,NA	NA	NA
chr15:101757857	456650	INS	2001	0.8713	0.5195	2	NA	NA	NA	NA	NA	NA	NA	NA	NA	Yes	NA	HPRC	No	10.95	No	NA,NA	NA	NA
chr15:101758343	456654	INS	181	0.8555	0.5162	1	NA	NA	NA	NA	NA	NA	NA	NA	NA	Yes	NA	HPRC,HGSVC	No	10.35	Yes	NA,NA	NA	NA
chr15:101758486	456656	DEL	253	0.8847	0.428	2	NA	NA	NA	NA	NA	NA	NA	NA	NA	Yes	NA	HPRC,HGSVC,1KG-ONT	No	10.15	No	NA,NA	NA	NA
chr15:101759163	456662	DEL	955	0.8649	0.5022	92	NA	NA	NA	NA	NA	NA	NA	NA	NA	Yes	NA	NA	No	10.24	No	NA,NA	NA	NA
chr15:101759266	456665	DEL	429	0.8191	0.6658	15	NA	NA	NA	NA	NA	NA	NA	NA	NA	Yes	NA	HPRC,HGSVC,1KG-ONT	No	9.912	No	NA,NA	NA	NA
chr15:101759450	456670	INS	1822	0.8043	0.6889	5	NA	NA	NA	NA	NA	NA	NA	NA	NA	Yes	NA	HPRC	No	9.476	No	NA,NA	NA	NA
chr15:101759538	456671	DEL	65	0.8346	0.682	3	NA	NA	NA	NA	NA	NA	NA	NA	NA	Yes	NA	HPRC,HGSVC,1KG-ONT	No	10.36	No	NA,NA	NA	NA
chr15:101759698	456673	INS	96	0.879	0.4621	2	NA	NA	NA	NA	NA	NA	NA	NA	NA	Yes	NA	HPRC,HGSVC,1KG-ONT	No	8.107	Yes	NA,NA	NA	NA
chr15:101759775	456675	INS	1918	0.8138	0.6725	2	NA	NA	NA	NA	NA	NA	NA	NA	NA	Yes	NA	HPRC	No	9.831	Yes	NA,NA	NA	NA
chr15:101759814	456676	DEL	338	0.8648	0.6514	26	NA	NA	NA	NA	NA	NA	NA	NA	NA	Yes	NA	HPRC,HGSVC,1KG-ONT	No	10.2	Yes	NA,NA	NA	NA
chr15:101760293	456681	INS	94	0.8308	0.6046	1	NA	NA	NA	NA	NA	NA	NA	NA	NA	Yes	ID=15-101762754-101762765-GAA,15-101763371-101763382-GAA,15-101763806-101763817-GAA,15-101764332-101764343-GAA,15-101764585-101764596-GAA;MOTIFS=GAA;STRUC=<VC85121>	HPRC,HGSVC,1KG-ONT	No	10.41	No	NA,NA	NA	NA
chr15:101760970	456689	INS	774	0.7994	0.6676	1	NA	NA	NA	NA	NA	NA	NA	NA	NA	Yes	ID=15-101762754-101762765-GAA,15-101763371-101763382-GAA,15-101763806-101763817-GAA,15-101764332-101764343-GAA,15-101764585-101764596-GAA;MOTIFS=GAA;STRUC=<VC85121>	HPRC,HGSVC	No	10.94	Yes	NA,NA	NA	NA
chr15:101761122	456691	INS	85	0.8151	0.6705	2	NA	NA	NA	NA	NA	NA	NA	NA	NA	Yes	ID=15-101762754-101762765-GAA,15-101763371-101763382-GAA,15-101763806-101763817-GAA,15-101764332-101764343-GAA,15-101764585-101764596-GAA;MOTIFS=GAA;STRUC=<VC85121>	HPRC,HGSVC,1KG-ONT	No	10.46	No	NA,NA	NA	NA
chr15:101762268	456697	INS	161	0.8296	0.6413	1	NA	NA	NA	NA	NA	NA	NA	NA	NA	Yes	ID=15-101762754-101762765-GAA,15-101763371-101763382-GAA,15-101763806-101763817-GAA,15-101764332-101764343-GAA,15-101764585-101764596-GAA;MOTIFS=GAA;STRUC=<VC85121>	HPRC,HGSVC,1KG-ONT	No	9.79	No	NA,NA	NA	NA
chr15:101762344	456702	INS	155	0.8206	0.6475	1	NA	NA	NA	NA	NA	NA	NA	NA	NA	Yes	ID=15-101762754-101762765-GAA,15-101763371-101763382-GAA,15-101763806-101763817-GAA,15-101764332-101764343-GAA,15-101764585-101764596-GAA;MOTIFS=GAA;STRUC=<VC85121>	HPRC,HGSVC,1KG-ONT	No	10.4	No	NA,NA	NA	NA
chr15:101762346	456703	DEL	188	0.8769	0.6968	1	NA	NA	NA	NA	NA	NA	NA	NA	NA	Yes	ID=15-101762754-101762765-GAA,15-101763371-101763382-GAA,15-101763806-101763817-GAA,15-101764332-101764343-GAA,15-101764585-101764596-GAA;MOTIFS=GAA;STRUC=<VC85121>	HPRC,HGSVC,1KG-ONT	No	9.691	No	NA,NA	NA	NA
chr15:101762349	456704	INS	494	0.9268	0.2869	1	NA	NA	NA	NA	NA	NA	NA	NA	NA	Yes	ID=15-101762754-101762765-GAA,15-101763371-101763382-GAA,15-101763806-101763817-GAA,15-101764332-101764343-GAA,15-101764585-101764596-GAA;MOTIFS=GAA;STRUC=<VC85121>	HPRC,HGSVC,1KG-ONT	No	10.46	No	NA,NA	NA	NA
chr15:101762350	456705	INS	1982	0.8448	0.5916	2	NA	NA	NA	NA	NA	NA	NA	NA	NA	Yes	ID=15-101762754-101762765-GAA,15-101763371-101763382-GAA,15-101763806-101763817-GAA,15-101764332-101764343-GAA,15-101764585-101764596-GAA;MOTIFS=GAA;STRUC=<VC85121>	HPRC	No	10.68	No	NA,NA	NA	NA
chr15:101762374	456706	DEL	97	0.8257	0.6341	8	NA	NA	NA	NA	NA	NA	NA	NA	NA	Yes	ID=15-101762754-101762765-GAA,15-101763371-101763382-GAA,15-101763806-101763817-GAA,15-101764332-101764343-GAA,15-101764585-101764596-GAA;MOTIFS=GAA;STRUC=<VC85121>	HPRC,HGSVC,1KG-ONT	No	9.674	No	NA,NA	NA	NA
chr15:101762853	456711	DEL	188	0.83	0.6371	1	NA	NA	NA	NA	NA	NA	NA	NA	NA	Yes	ID=15-101762754-101762765-GAA,15-101763371-101763382-GAA,15-101763806-101763817-GAA,15-101764332-101764343-GAA,15-101764585-101764596-GAA;MOTIFS=GAA;STRUC=<VC85121>	HPRC,HGSVC,1KG-ONT	No	9.991	No	NA,NA	NA	NA
chr15:101762932	456713	INS	92	0.8896	0.4457	1	NA	NA	NA	NA	NA	NA	NA	NA	NA	Yes	ID=15-101762754-101762765-GAA,15-101763371-101763382-GAA,15-101763806-101763817-GAA,15-101764332-101764343-GAA,15-101764585-101764596-GAA;MOTIFS=GAA;STRUC=<VC85121>	HPRC,HGSVC	No	10.74	No	NA,NA	NA	NA
chr15:101762998	456714	INS	1136	0.8505	0.5777	2	NA	NA	NA	NA	NA	NA	NA	NA	NA	Yes	ID=15-101762754-101762765-GAA,15-101763371-101763382-GAA,15-101763806-101763817-GAA,15-101764332-101764343-GAA,15-101764585-101764596-GAA;MOTIFS=GAA;STRUC=<VC85121>	HPRC,HGSVC	No	10.31	Yes	NA,NA	NA	NA
chr15:101763205	456721	INS	773	0.7922	0.6997	1	NA	NA	NA	NA	NA	NA	NA	NA	NA	Yes	ID=15-101762754-101762765-GAA,15-101763371-101763382-GAA,15-101763806-101763817-GAA,15-101764332-101764343-GAA,15-101764585-101764596-GAA;MOTIFS=GAA;STRUC=<VC85121>	HPRC,HGSVC	No	10.22	No	NA,NA	NA	NA
chr15:101763353	456723	INS	2631	0.8118	0.646	5	NA	NA	NA	NA	NA	NA	NA	NA	NA	Yes	ID=15-101762754-101762765-GAA,15-101763371-101763382-GAA,15-101763806-101763817-GAA,15-101764332-101764343-GAA,15-101764585-101764596-GAA;MOTIFS=GAA;STRUC=<VC85121>	HPRC	No	9.887	Yes	NA,NA	NA	NA
chr15:101763470	456724	DEL	97	0.8987	0.3669	2	NA	NA	NA	NA	NA	NA	NA	NA	NA	Yes	ID=15-101762754-101762765-GAA,15-101763371-101763382-GAA,15-101763806-101763817-GAA,15-101764332-101764343-GAA,15-101764585-101764596-GAA;MOTIFS=GAA;STRUC=<VC85121>	HPRC,HGSVC,1KG-ONT	No	10.04	No	NA,NA	NA	NA
chr15:101763564	456725	INS	91	0.856	0.5878	2	NA	NA	NA	NA	NA	NA	NA	NA	NA	Yes	ID=15-101762754-101762765-GAA,15-101763371-101763382-GAA,15-101763806-101763817-GAA,15-101764332-101764343-GAA,15-101764585-101764596-GAA;MOTIFS=GAA;STRUC=<VC85121>	HPRC	No	9.867	Yes	NA,NA	NA	NA
chr15:101763575	456726	DEL	338	0.8267	0.6709	32	NA	NA	NA	NA	NA	NA	NA	NA	NA	Yes	ID=15-101762754-101762765-GAA,15-101763371-101763382-GAA,15-101763806-101763817-GAA,15-101764332-101764343-GAA,15-101764585-101764596-GAA;MOTIFS=GAA;STRUC=<VC85121>	HPRC,HGSVC,1KG-ONT	No	9.621	Yes	NA,NA	NA	NA
chr15:101763595	456728	INS	363	0.8304	0.6724	1	NA	NA	NA	NA	NA	NA	NA	NA	NA	Yes	ID=15-101762754-101762765-GAA,15-101763371-101763382-GAA,15-101763806-101763817-GAA,15-101764332-101764343-GAA,15-101764585-101764596-GAA;MOTIFS=GAA;STRUC=<VC85121>	HPRC,HGSVC	No	10.19	No	NA,NA	NA	NA
chr15:101763602	456729	INS	526	0.8339	0.6221	2	NA	NA	NA	NA	NA	NA	NA	NA	NA	Yes	ID=15-101762754-101762765-GAA,15-101763371-101763382-GAA,15-101763806-101763817-GAA,15-101764332-101764343-GAA,15-101764585-101764596-GAA;MOTIFS=GAA;STRUC=<VC85121>	HPRC,HGSVC	No	10.23	Yes	NA,NA	NA	NA
chr15:101763640	456730	INS	2730	0.8158	0.6706	34	NA	NA	NA	NA	NA	NA	NA	NA	NA	Yes	ID=15-101762754-101762765-GAA,15-101763371-101763382-GAA,15-101763806-101763817-GAA,15-101764332-101764343-GAA,15-101764585-101764596-GAA;MOTIFS=GAA;STRUC=<VC85121>	HPRC	No	10.18	Yes	NA,NA	NA	NA
chr15:101764002	456732	INS	702	0.914	0.3337	2	NA	NA	NA	NA	NA	NA	NA	NA	NA	Yes	ID=15-101762754-101762765-GAA,15-101763371-101763382-GAA,15-101763806-101763817-GAA,15-101764332-101764343-GAA,15-101764585-101764596-GAA;MOTIFS=GAA;STRUC=<VC85121>	HPRC,HGSVC,1KG-ONT	No	10.68	Yes	NA,NA	NA	NA
chr15:101764181	456737	INS	91	0.8836	0.4089	7	NA	NA	NA	NA	NA	NA	NA	NA	NA	Yes	ID=15-101762754-101762765-GAA,15-101763371-101763382-GAA,15-101763806-101763817-GAA,15-101764332-101764343-GAA,15-101764585-101764596-GAA;MOTIFS=GAA;STRUC=<VC85121>	HPRC,HGSVC	No	9.748	Yes	NA,NA	NA	NA
chr15:101764231	456739	DEL	253	0.8416	0.6288	43	NA	NA	NA	NA	NA	NA	NA	NA	NA	Yes	ID=15-101762754-101762765-GAA,15-101763371-101763382-GAA,15-101763806-101763817-GAA,15-101764332-101764343-GAA,15-101764585-101764596-GAA;MOTIFS=GAA;STRUC=<VC85121>	HPRC,HGSVC,1KG-ONT	No	10.88	Yes	NA,NA	NA	NA
chr15:101764273	456740	DEL	65	0.8088	0.6741	6	NA	NA	NA	NA	NA	NA	NA	NA	NA	Yes	ID=15-101762754-101762765-GAA,15-101763371-101763382-GAA,15-101763806-101763817-GAA,15-101764332-101764343-GAA,15-101764585-101764596-GAA;MOTIFS=GAA;STRUC=<VC85121>	HPRC,HGSVC,1KG-ONT	No	10.17	Yes	NA,NA	NA	NA
chr15:101764484	456741	INS	3022	0.8024	0.6717	1	NA	NA	NA	NA	NA	NA	NA	NA	NA	Yes	ID=15-101762754-101762765-GAA,15-101763371-101763382-GAA,15-101763806-101763817-GAA,15-101764332-101764343-GAA,15-101764585-101764596-GAA;MOTIFS=GAA;STRUC=<VC85121>	HPRC	No	10.99	No	NA,NA	NA	NA
chr15:101764484	456742	INS	2545	0.8232	0.6382	1	NA	NA	NA	NA	NA	NA	NA	NA	NA	Yes	ID=15-101762754-101762765-GAA,15-101763371-101763382-GAA,15-101763806-101763817-GAA,15-101764332-101764343-GAA,15-101764585-101764596-GAA;MOTIFS=GAA;STRUC=<VC85121>	HPRC	No	10.99	No	NA,NA	NA	NA
chr15:101764484	456743	INS	802	0.8234	0.6513	3	NA	NA	NA	NA	NA	NA	NA	NA	NA	Yes	ID=15-101762754-101762765-GAA,15-101763371-101763382-GAA,15-101763806-101763817-GAA,15-101764332-101764343-GAA,15-101764585-101764596-GAA;MOTIFS=GAA;STRUC=<VC85121>	HPRC,HGSVC,1KG-ONT	No	10.99	No	NA,NA	NA	NA
chr15:101764484	456745	INS	1237	0.8228	0.6665	22	NA	NA	NA	NA	NA	NA	NA	NA	NA	Yes	ID=15-101762754-101762765-GAA,15-101763371-101763382-GAA,15-101763806-101763817-GAA,15-101764332-101764343-GAA,15-101764585-101764596-GAA;MOTIFS=GAA;STRUC=<VC85121>	HPRC,HGSVC	No	10.99	Yes	NA,NA	NA	NA
chr15:101764484	456746	INS	462	0.8889	0.427	1	NA	NA	NA	NA	NA	NA	NA	NA	NA	Yes	ID=15-101762754-101762765-GAA,15-101763371-101763382-GAA,15-101763806-101763817-GAA,15-101764332-101764343-GAA,15-101764585-101764596-GAA;MOTIFS=GAA;STRUC=<VC85121>	HPRC,HGSVC,1KG-ONT	No	10.99	Yes	NA,NA	NA	NA
chr15:101764484	456747	INS	2292	0.8842	0.4079	1	NA	NA	NA	NA	NA	NA	NA	NA	NA	Yes	ID=15-101762754-101762765-GAA,15-101763371-101763382-GAA,15-101763806-101763817-GAA,15-101764332-101764343-GAA,15-101764585-101764596-GAA;MOTIFS=GAA;STRUC=<VC85121>	HPRC	No	10.99	Yes	NA,NA	NA	NA
chr15:101764484	456748	INS	1145	0.8239	0.6378	10	NA	NA	NA	NA	NA	NA	NA	NA	NA	Yes	ID=15-101762754-101762765-GAA,15-101763371-101763382-GAA,15-101763806-101763817-GAA,15-101764332-101764343-GAA,15-101764585-101764596-GAA;MOTIFS=GAA;STRUC=<VC85121>	HPRC,HGSVC,1KG-ONT	No	10.99	Yes	NA,NA	NA	NA
chr15:101764484	456749	INS	898	0.9079	0.3839	3	NA	NA	NA	NA	NA	NA	NA	NA	NA	Yes	ID=15-101762754-101762765-GAA,15-101763371-101763382-GAA,15-101763806-101763817-GAA,15-101764332-101764343-GAA,15-101764585-101764596-GAA;MOTIFS=GAA;STRUC=<VC85121>	HPRC,HGSVC,1KG-ONT	No	10.99	Yes	NA,NA	NA	NA
chr15:101764485	456751	INS	523	0.9661	0.1576	1	NA	NA	NA	NA	NA	NA	NA	NA	NA	Yes	ID=15-101762754-101762765-GAA,15-101763371-101763382-GAA,15-101763806-101763817-GAA,15-101764332-101764343-GAA,15-101764585-101764596-GAA;MOTIFS=GAA;STRUC=<VC85121>	HPRC,HGSVC,1KG-ONT	No	10.99	No	NA,NA	NA	NA
chr15:101765969	456752	INS	103	0.8131	0.6688	27	NA	NA	NA	NA	NA	NA	NA	NA	NA	Yes	NA	HPRC,HGSVC,1KG-ONT	Yes	4.837	Yes	NA,NA	NA	NA
chr15:101766705	456753	INS	56	0.8569	0.5332	2	NA	NA	NA	NA	NA	NA	NA	NA	NA	Yes	ID=15-101766681-101766709-AT;MOTIFS=AT;STRUC=<TR1294916>,ID=15-101766715-101766726-AC;MOTIFS=AC;STRUC=(AC)n	NA	No	4.875	No	NA,NA	NA	NA
chr15:101792326	456754	DEL	316	0.9438	0.2432	969	NA	NA	NA	NA	NA	NA	NA	NA	NA	Yes	ID=15-101792620-101792646-A;MOTIFS=A;STRUC=(A)n	HPRC,HGSVC,1KG-ONT	No	0.716	Yes	NA,NA	NA	NA
chr15:101839748	456755	INS	319	0.8783	0.4465	1	NA	NA	NA	NA	NA	NA	NA	NA	NA	No	NA	NA	No	0.234	No	NA,NA	NA	NA
chr15:101850567	456756	DEL	92	0.8624	0.5168	3	NA	NA	NA	NA	NA	NA	NA	NA	NA	No	NA	NA	Yes	0.907	Yes	NA,NA	NA	NA
chr15:101869922	456757	INS	319	0.9511	0.2062	5	NA	NA	NA	NA	NA	NA	NA	NA	NA	Yes	NA	NA	No	0.226	No	NA,NA	NA	NA
chr15:101892667	456758	DEL	76	0.9423	0.4669	4	NA	NA	NA	NA	NA	NA	NA	NA	NA	Yes	NA	HPRC,HGSVC	No	0.064	Yes	NA,NA	NA	NA
chr15:101892687	456759	INS	77	0.8432	0.5606	3	NA	NA	NA	NA	NA	NA	NA	NA	NA	Yes	NA	HPRC,HGSVC	No	0.041	No	NA,NA	NA	NA
chr15:101892688	456760	INS	307	0.8255	0.6511	2	NA	NA	NA	NA	NA	NA	NA	NA	NA	Yes	NA	HPRC,HGSVC	No	0.041	No	NA,NA	NA	NA
chr15:101892691	456763	INS	1155	0.8979	0.3823	1	NA	NA	NA	NA	NA	NA	NA	NA	NA	Yes	NA	HPRC	No	0.041	No	NA,NA	NA	NA
chr15:101892691	456764	INS	997	0.8439	0.5969	33	NA	NA	NA	NA	NA	NA	NA	NA	NA	Yes	NA	HPRC	No	0.041	Yes	NA,NA	NA	NA
chr15:101892691	456762	INS	1230	0.8058	0.6767	13	NA	NA	NA	NA	NA	NA	NA	NA	NA	Yes	NA	HPRC	No	0.041	Yes	NA,NA	NA	NA
chr15:101892691	456761	INS	774	0.8466	0.5705	10	NA	NA	NA	NA	NA	NA	NA	NA	NA	Yes	NA	HPRC	No	0.041	Yes	NA,NA	NA	NA
chr15:101892692	456765	INS	78	0.8579	0.5231	3	NA	NA	NA	NA	NA	NA	NA	NA	NA	Yes	NA	HPRC,HGSVC	No	0.041	No	NA,NA	NA	NA
chr15:101892707	456766	INS	154	0.8068	0.6836	17	NA	NA	NA	NA	NA	NA	NA	NA	NA	Yes	NA	HPRC,HGSVC	No	0.041	No	NA,NA	NA	NA
chr15:101892721	456767	INS	2230	0.8541	0.6834	8	NA	NA	NA	NA	NA	NA	NA	NA	NA	Yes	NA	HPRC,HGSVC	No	0.041	Yes	NA,NA	NA	NA
chr15:101892736	456768	DEL	461	0.8437	0.5969	2	NA	NA	NA	NA	NA	NA	NA	NA	NA	Yes	NA	HPRC,1KG-ONT	No	0.071	No	NA,NA	NA	NA
chr15:101892845	456769	INS	2927	0.9147	0.5291	24	NA	NA	NA	NA	NA	NA	NA	NA	NA	Yes	NA	HPRC,HGSVC	No	0.041	Yes	NA,NA	NA	NA
chr15:101892846	456770	DEL	307	0.8898	0.4017	2	NA	NA	NA	NA	NA	NA	NA	NA	NA	Yes	NA	HPRC,HGSVC,1KG-ONT	No	0.09	No	NA,NA	NA	NA
chr15:101892890	456771	INS	1297	0.8548	0.5584	15	NA	NA	NA	NA	NA	NA	NA	NA	NA	Yes	NA	HPRC	No	0.041	Yes	NA,NA	NA	NA
chr15:101892890	456772	INS	231	0.8568	0.6781	12	NA	NA	NA	NA	NA	NA	NA	NA	NA	Yes	NA	HPRC,HGSVC	No	0.041	Yes	NA,NA	NA	NA
chr15:101892903	456773	DEL	1000	0.8687	0.4772	32	NA	NA	NA	NA	NA	NA	NA	NA	NA	Yes	NA	HPRC,HGSVC	No	0.083	Yes	NA,NA	NA	NA
chr15:101892904	456774	DEL	230	0.9569	0.1757	5	NA	NA	NA	NA	NA	NA	NA	NA	NA	Yes	NA	HPRC,HGSVC	No	0.084	No	NA,NA	NA	NA
chr15:101892918	456775	INS	1926	0.8103	0.6819	12	NA	NA	NA	NA	NA	NA	NA	NA	NA	Yes	NA	HPRC,HGSVC	No	0.041	Yes	NA,NA	NA	NA
chr15:101892945	456776	DEL	1692	0.9623	0.2473	25	NA	NA	NA	NA	NA	NA	NA	NA	NA	Yes	NA	HPRC,HGSVC,1KG-ONT	No	0.062	Yes	NA,NA	NA	NA
chr15:101892981	456777	DEL	1384	0.8313	0.5625	12	NA	NA	NA	NA	NA	NA	NA	NA	NA	Yes	NA	HPRC,HGSVC,1KG-ONT	No	0.059	No	NA,NA	NA	NA
chr15:101892986	456778	DEL	846	0.8021	0.6872	30	NA	NA	NA	NA	NA	NA	NA	NA	NA	Yes	NA	HPRC,HGSVC	No	0.082	Yes	NA,NA	NA	NA
chr15:101893000	456779	DEL	1307	0.9283	0.4209	42	NA	NA	NA	NA	NA	NA	NA	NA	NA	Yes	NA	HPRC,HGSVC,1KG-ONT	No	0.055	Yes	NA,NA	NA	NA
chr15:101893015	456780	INS	539	0.9207	0.4481	6	NA	NA	NA	NA	NA	NA	NA	NA	NA	Yes	NA	HPRC,HGSVC	No	0.041	No	NA,NA	NA	NA
chr15:101893071	456781	INS	925	0.9117	0.3586	16	NA	NA	NA	NA	NA	NA	NA	NA	NA	Yes	NA	HPRC,HGSVC	No	0.041	Yes	NA,NA	NA	NA
chr15:101893071	456782	INS	386	0.8234	0.6507	11	NA	NA	NA	NA	NA	NA	NA	NA	NA	Yes	NA	HPRC,HGSVC	No	0.041	Yes	NA,NA	NA	NA
chr15:101893071	456783	INS	617	0.9186	0.3138	10	NA	NA	NA	NA	NA	NA	NA	NA	NA	Yes	NA	HPRC,HGSVC	No	0.041	Yes	NA,NA	NA	NA
chr15:101893071	456784	INS	1616	0.8056	0.6834	7	NA	NA	NA	NA	NA	NA	NA	NA	NA	Yes	NA	HPRC,HGSVC	No	0.041	Yes	NA,NA	NA	NA
chr15:101893120	456785	DEL	1231	0.8828	0.4698	3	NA	NA	NA	NA	NA	NA	NA	NA	NA	Yes	NA	HPRC,HGSVC,1KG-ONT	No	0.052	No	NA,NA	NA	NA
chr15:101893175	456786	DEL	1462	0.8103	0.6717	2	NA	NA	NA	NA	NA	NA	NA	NA	NA	Yes	NA	HPRC,HGSVC,1KG-ONT	No	0.057	No	NA,NA	NA	NA
chr15:101893197	456787	INS	7998	0.8187	0.6475	1	NA	NA	NA	NA	NA	NA	NA	NA	NA	Yes	NA	NA	No	0.041	No	NA,NA	NA	NA
chr15:101893206	456788	INS	770	0.818	0.6583	2	NA	NA	NA	NA	NA	NA	NA	NA	NA	Yes	NA	HPRC,HGSVC	No	0.041	Yes	NA,NA	NA	NA
chr15:101893211	456789	INS	77	0.8713	0.4518	3	NA	NA	NA	NA	NA	NA	NA	NA	NA	Yes	NA	HPRC,HGSVC	No	0.041	No	NA,NA	NA	NA
chr15:101893259	456791	DEL	770	0.9269	0.2971	41	NA	NA	NA	NA	NA	NA	NA	NA	NA	Yes	NA	HPRC,HGSVC	No	0.068	No	NA,NA	NA	NA
chr15:101893274	456792	INS	462	0.8644	0.5403	21	NA	NA	NA	NA	NA	NA	NA	NA	NA	Yes	NA	HPRC,HGSVC	No	0.041	Yes	NA,NA	NA	NA
chr15:101893301	456793	DEL	1155	0.905	0.3398	14	NA	NA	NA	NA	NA	NA	NA	NA	NA	Yes	NA	HPRC,HGSVC	No	0.061	Yes	NA,NA	NA	NA
chr15:101893365	456794	DEL	154	0.8076	0.6844	4	NA	NA	NA	NA	NA	NA	NA	NA	NA	Yes	NA	HPRC,HGSVC	No	0.073	No	NA,NA	NA	NA
chr15:101893365	456795	DEL	616	0.9445	0.2443	22	NA	NA	NA	NA	NA	NA	NA	NA	NA	Yes	NA	HPRC,HGSVC	No	0.069	Yes	NA,NA	NA	NA
chr15:101893442	456796	INS	1154	0.841	0.6101	2	NA	NA	NA	NA	NA	NA	NA	NA	NA	Yes	NA	HPRC,HGSVC	No	0.041	Yes	NA,NA	NA	NA
chr15:101893442	456797	DEL	923	0.868	0.5169	7	NA	NA	NA	NA	NA	NA	NA	NA	NA	Yes	NA	HPRC,HGSVC	No	0.052	No	NA,NA	NA	NA
chr15:101893467	456798	INS	1084	0.8261	0.6336	4	NA	NA	NA	NA	NA	NA	NA	NA	NA	Yes	NA	HPRC,HGSVC	No	0.041	No	NA,NA	NA	NA
chr15:101893560	456799	DEL	1077	0.8114	0.6475	6	NA	NA	NA	NA	NA	NA	NA	NA	NA	Yes	NA	HPRC,HGSVC	No	0.062	No	NA,NA	NA	NA
chr15:101893615	456800	DEL	692	0.8866	0.4194	14	NA	NA	NA	NA	NA	NA	NA	NA	NA	Yes	NA	HPRC,HGSVC	No	0.052	No	NA,NA	NA	NA
chr15:101893630	456801	INS	1770	0.8152	0.6477	6	NA	NA	NA	NA	NA	NA	NA	NA	NA	Yes	NA	HPRC,HGSVC	No	0.03	No	NA,NA	NA	NA
chr15:101893646	456802	INS	2084	0.8368	0.6315	6	NA	NA	NA	NA	NA	NA	NA	NA	NA	Yes	NA	HPRC,HGSVC	No	0.03	Yes	NA,NA	NA	NA
chr15:101893668	456803	DEL	308	0.822	0.6512	4	NA	NA	NA	NA	NA	NA	NA	NA	NA	Yes	NA	HPRC,HGSVC	No	0.068	No	NA,NA	NA	NA
chr15:101893672	456804	DEL	231	0.9472	0.2259	17	NA	NA	NA	NA	NA	NA	NA	NA	NA	Yes	NA	HPRC,HGSVC	No	0.075	Yes	NA,NA	NA	NA
chr15:101893692	456805	INS	383	0.8106	0.6827	4	NA	NA	NA	NA	NA	NA	NA	NA	NA	Yes	NA	HPRC,HGSVC	No	0.03	No	NA,NA	NA	NA
chr15:101893715	456806	INS	615	0.8719	0.4574	15	NA	NA	NA	NA	NA	NA	NA	NA	NA	Yes	NA	HPRC,HGSVC	No	0.03	Yes	NA,NA	NA	NA
chr15:101893764	456807	INS	2691	0.885	0.6756	4	NA	NA	NA	NA	NA	NA	NA	NA	NA	Yes	NA	HPRC,HGSVC	No	0.03	Yes	NA,NA	NA	NA
chr15:101893765	456808	DEL	537	0.85	0.5568	6	NA	NA	NA	NA	NA	NA	NA	NA	NA	Yes	NA	HPRC,HGSVC	No	0.052	No	NA,NA	NA	NA
chr15:101893768	456809	INS	2387	0.8265	0.661	11	NA	NA	NA	NA	NA	NA	NA	NA	NA	Yes	NA	HPRC,HGSVC	No	0.03	Yes	NA,NA	NA	NA
chr15:101893814	456810	INS	307	0.8398	0.5739	9	NA	NA	NA	NA	NA	NA	NA	NA	NA	Yes	NA	HPRC,HGSVC	No	0.03	No	NA,NA	NA	NA
chr15:101893814	456811	INS	539	0.9081	0.3575	12	NA	NA	NA	NA	NA	NA	NA	NA	NA	Yes	NA	HPRC,HGSVC	No	0.03	Yes	NA,NA	NA	NA
chr15:101893899	456812	INS	693	0.8214	0.6986	3	NA	NA	NA	NA	NA	NA	NA	NA	NA	Yes	NA	HPRC,HGSVC	No	0.03	No	NA,NA	NA	NA
chr15:101893963	456813	INS	1540	0.8303	0.5898	6	NA	NA	NA	NA	NA	NA	NA	NA	NA	Yes	NA	HPRC,HGSVC	No	0.03	No	NA,NA	NA	NA
chr15:101894044	456814	INS	924	0.813	0.6709	7	NA	NA	NA	NA	NA	NA	NA	NA	NA	Yes	NA	HPRC,HGSVC	No	0.03	Yes	NA,NA	NA	NA
chr15:101894092	456815	INS	1231	0.8558	0.5423	12	NA	NA	NA	NA	NA	NA	NA	NA	NA	Yes	NA	HPRC,HGSVC	No	0.03	Yes	NA,NA	NA	NA
chr15:101894149	456816	DEL	153	0.8062	0.6864	4	NA	NA	NA	NA	NA	NA	NA	NA	NA	Yes	NA	HGSVC	No	0.048	No	NA,NA	NA	NA
chr15:101894231	456817	DEL	76	0.8344	0.5999	10	NA	NA	NA	NA	NA	NA	NA	NA	NA	Yes	NA	HPRC,HGSVC	No	0.048	Yes	NA,NA	NA	NA
chr15:101894253	456818	DEL	384	0.8123	0.6739	1	NA	NA	NA	NA	NA	NA	NA	NA	NA	Yes	NA	HPRC,HGSVC	No	0.051	No	NA,NA	NA	NA
chr15:101894259	456819	INS	1696	0.9008	0.3475	12	NA	NA	NA	NA	NA	NA	NA	NA	NA	Yes	NA	HPRC,HGSVC	No	0.03	Yes	NA,NA	NA	NA
chr15:101894283	456820	INS	384	0.8328	0.6116	4	NA	NA	NA	NA	NA	NA	NA	NA	NA	Yes	NA	HPRC,HGSVC	No	0.03	No	NA,NA	NA	NA
chr15:101894307	456821	INS	78	0.881	0.4303	3	NA	NA	NA	NA	NA	NA	NA	NA	NA	Yes	NA	HPRC	No	0.03	No	NA,NA	NA	NA
chr15:101894307	456822	INS	232	0.8107	0.6658	11	NA	NA	NA	NA	NA	NA	NA	NA	NA	Yes	NA	HPRC,HGSVC	No	0.03	Yes	NA,NA	NA	NA
chr15:101894307	456823	INS	1002	0.8882	0.4072	15	NA	NA	NA	NA	NA	NA	NA	NA	NA	Yes	NA	HPRC,HGSVC	No	0.03	Yes	NA,NA	NA	NA
chr15:101894307	456824	INS	848	0.8958	0.3889	13	NA	NA	NA	NA	NA	NA	NA	NA	NA	Yes	NA	HPRC,HGSVC	No	0.03	No	NA,NA	NA	NA
chr15:101894351	456825	INS	1155	0.8561	0.5656	11	NA	NA	NA	NA	NA	NA	NA	NA	NA	Yes	NA	HPRC,HGSVC	No	0.03	No	NA,NA	NA	NA
chr15:101894351	456828	INS	770	0.9764	0.3982	3	NA	NA	NA	NA	NA	NA	NA	NA	NA	Yes	NA	HPRC,HGSVC	No	0.03	No	NA,NA	NA	NA
chr15:101894351	456827	INS	154	0.9166	0.302	12	NA	NA	NA	NA	NA	NA	NA	NA	NA	Yes	NA	HPRC,HGSVC	No	0.03	No	NA,NA	NA	NA
chr15:101894351	456826	INS	616	0.8904	0.3899	15	NA	NA	NA	NA	NA	NA	NA	NA	NA	Yes	NA	HPRC	No	0.03	Yes	NA,NA	NA	NA
chr15:101894364	456829	INS	308	0.939	0.2575	3	NA	NA	NA	NA	NA	NA	NA	NA	NA	Yes	NA	HPRC,HGSVC	No	0.03	No	NA,NA	NA	NA
chr15:101894390	456830	INS	1078	0.8843	0.6753	15	NA	NA	NA	NA	NA	NA	NA	NA	NA	Yes	NA	HPRC,HGSVC	No	0.03	No	NA,NA	NA	NA
chr15:101894390	456831	INS	2768	0.9352	0.2514	2	NA	NA	NA	NA	NA	NA	NA	NA	NA	Yes	NA	NA	No	0.03	Yes	NA,NA	NA	NA
chr15:101894550	456832	INS	82	0.7995	0.6846	3	NA	NA	NA	NA	NA	NA	NA	NA	NA	Yes	NA	HPRC	No	0.002	No	NA,NA	NA	NA
chr15:101894582	456833	INS	693	0.8035	0.6791	3	NA	NA	NA	NA	NA	NA	NA	NA	NA	Yes	NA	HPRC	No	0.002	Yes	NA,NA	NA	NA
chr15:101906537	456836	INS	1090	0.9544	0.3807	11	NA	NA	NA	NA	NA	NA	NA	NA	NA	Yes	NA	HPRC,HGSVC,1KG-ONT	No	0.137	Yes	NA,NA	NA	NA
chr15:101908156	456837	INS	114	0.8854	0.598	4	NA	NA	NA	NA	NA	NA	NA	NA	NA	Yes	ID=15-101908072-101908081-T,15-101908125-101908137-GCTT,15-101908136-101908157-TTTC,15-101908156-101908173-TCTT,15-101908173-101908213-TTTC,15-101908221-101908242-TC,15-101908243-101908252-TC,15-101908282-101908326-TTCT,15-101908329-101908344-TC,15-101908347-101908356-T;MOTIFS=TCTT,TC,TTCT,TTTC,GCTT,T;STRUC=<VC85133>	HPRC,HGSVC	No	0.199	Yes	NA,NA	NA	NA
chr15:101908179	456838	INS	96	0.8075	0.6797	2	NA	NA	NA	NA	NA	NA	NA	NA	NA	Yes	ID=15-101908072-101908081-T,15-101908125-101908137-GCTT,15-101908136-101908157-TTTC,15-101908156-101908173-TCTT,15-101908173-101908213-TTTC,15-101908221-101908242-TC,15-101908243-101908252-TC,15-101908282-101908326-TTCT,15-101908329-101908344-TC,15-101908347-101908356-T;MOTIFS=TCTT,TC,TTCT,TTTC,GCTT,T;STRUC=<VC85133>	HPRC,HGSVC	No	0.199	No	NA,NA	NA	NA
chr15:101908186	456839	INS	91	0.9502	0.3045	7	NA	NA	NA	NA	NA	NA	NA	NA	NA	Yes	ID=15-101908072-101908081-T,15-101908125-101908137-GCTT,15-101908136-101908157-TTTC,15-101908156-101908173-TCTT,15-101908173-101908213-TTTC,15-101908221-101908242-TC,15-101908243-101908252-TC,15-101908282-101908326-TTCT,15-101908329-101908344-TC,15-101908347-101908356-T;MOTIFS=TCTT,TC,TTCT,TTTC,GCTT,T;STRUC=<VC85133>	HPRC,HGSVC	No	0.199	Yes	NA,NA	NA	NA
chr15:101908194	456840	INS	100	0.9237	0.4874	9	NA	NA	NA	NA	NA	NA	NA	NA	NA	Yes	ID=15-101908072-101908081-T,15-101908125-101908137-GCTT,15-101908136-101908157-TTTC,15-101908156-101908173-TCTT,15-101908173-101908213-TTTC,15-101908221-101908242-TC,15-101908243-101908252-TC,15-101908282-101908326-TTCT,15-101908329-101908344-TC,15-101908347-101908356-T;MOTIFS=TCTT,TC,TTCT,TTTC,GCTT,T;STRUC=<VC85133>	HPRC,HGSVC	No	0.199	Yes	NA,NA	NA	NA
chr15:101910597	456842	DEL	190	0.797	0.6965	2	NA	NA	NA	NA	NA	NA	NA	NA	NA	Yes	NA	NA	No	0.852	No	NA,NA	NA	NA
chr15:101921720	456843	INS	189	0.8825	0.4422	1	NA	NA	NA	NA	NA	NA	NA	NA	NA	Yes	NA	NA	Yes	0.318	No	NA,NA	NA	NA
chr15:101925093	456844	INS	1388	0.9792	0.1401	12	NA	NA	NA	NA	NA	NA	NA	NA	NA	Yes	NA	HPRC,HGSVC,1KG-ONT	No	0.13	Yes	NA,NA	NA	NA
chr15:101931051	456846	DEL	316	0.9832	0.1301	24	NA	NA	NA	NA	NA	NA	NA	NA	NA	Yes	ID=15-101931345-101931369-A;MOTIFS=A;STRUC=<TR1295123>	HPRC,HGSVC,1KG-ONT	No	0.911	Yes	NA,NA	NA	NA
chr15:101936228	456847	INS	74	0.8339	0.6247	23	NA	NA	NA	NA	NA	NA	NA	NA	NA	Yes	ID=15-101936177-101936189-GAAA;MOTIFS=GAAA;STRUC=(GAAA)n,ID=15-101936209-101936231-AAGA;MOTIFS=AAGA;STRUC=<TR1295129>	HPRC,HGSVC,1KG-ONT	No	0.199	Yes	NA,NA	NA	NA
chr15:101936228	456848	INS	82	0.8552	0.5236	56	NA	NA	NA	NA	NA	NA	NA	NA	NA	Yes	ID=15-101936177-101936189-GAAA;MOTIFS=GAAA;STRUC=(GAAA)n,ID=15-101936209-101936231-AAGA;MOTIFS=AAGA;STRUC=<TR1295129>	HPRC,HGSVC,1KG-ONT	No	0.199	Yes	NA,NA	NA	NA
chr15:101936228	456849	INS	93	0.8707	0.4854	23	NA	NA	NA	NA	NA	NA	NA	NA	NA	Yes	ID=15-101936177-101936189-GAAA;MOTIFS=GAAA;STRUC=(GAAA)n,ID=15-101936209-101936231-AAGA;MOTIFS=AAGA;STRUC=<TR1295129>	HPRC,HGSVC,1KG-ONT	No	0.199	Yes	NA,NA	NA	NA
chr15:101947495	456850	DEL	289	0.9136	0.3542	74	NA	NA	NA	NA	NA	NA	NA	NA	NA	Yes	NA	HPRC,HGSVC	No	0.998	Yes	NA,NA	NA	NA
chr15:101953285	456851	DEL	72	0.8157	0.6664	32	NA	NA	NA	NA	NA	NA	NA	NA	NA	Yes	NA	HGSVC	No	0.007	Yes	NA,NA	NA	NA
chr15:101958935	456853	INS	88	0.8518	0.5674	1	NA	NA	NA	NA	NA	NA	NA	NA	enhancer	Yes	NA	HGSVC	Yes	0.006	Yes	NA,NA	NA	NA
chr15:101958935	456852	INS	64	0.8065	0.6889	670	NA	NA	NA	NA	NA	NA	NA	NA	enhancer	Yes	NA	HGSVC	Yes	0.006	Yes	NA,NA	NA	NA
chr15:101971517	456854	DEL	70	0.8637	0.476	11	NA	NA	NA	NA	NA	NA	NA	NA	NA	Yes	NA	HGSVC	No	0.023	Yes	NA,NA	NA	NA
chr16:10572	456870	INS	59	0.8391	0.5688	114	NA	NA	NA	NA	NA	NA	NA	NA	promoter	Yes	ID=16-10572-10601-GCGCGCCGCGCCGGCGCAGGCGCAGAGGG,16-10598-10628-GGGGCGCGCCGCGCCGGCGCAGGCGCAGAG,16-10748-10754-G;MOTIFS=GCGCGCCGCGCCGGCGCAGGCGCAGAGGG,G,GGGGCGCGCCGCGCCGGCGCAGGCGCAGAG;STRUC=<VC85139>	HPRC,HGSVC,1KG-ONT	No	0.09	Yes	NA,NA	NA	NA
chr16:11042	456871	INS	62	0.8828	0.6121	3	NA	NA	NA	NA	NA	NA	NA	NA	enhancer	Yes	NA	HPRC,HGSVC,1KG-ONT	No	0.043	No	NA,NA	NA	NA
chr16:28777	456873	INS	347	0.8318	0.6453	422	NA	NA	NA	NA	NA	NA	NA	NA	NA	Yes	ID=16-28887-28896-CTC,16-29575-29588-GTT,16-29586-29608-TGC,16-29780-29789-TCC,16-30025-30036-CCT;MOTIFS=GTT,CCT,TCC,CTC,TGC;STRUC=<VC85143>	NA	No	0.03	Yes	NA,NA	NA	NA
chr16:29387	456874	DEL	259	0.835	0.6336	664	NA	NA	NA	NA	NA	NA	NA	NA	NA	Yes	ID=16-28887-28896-CTC,16-29575-29588-GTT,16-29586-29608-TGC,16-29780-29789-TCC,16-30025-30036-CCT;MOTIFS=GTT,CCT,TCC,CTC,TGC;STRUC=<VC85143>	1KG-ONT	No	0.789	Yes	NA,NA	NA	NA
chr16:30303	456875	DEL	165	0.8255	0.656	421	NA	NA	NA	NA	NA	NA	NA	NA	NA	Yes	ID=16-30297-30318-AC,16-31422-31431-CA,16-31474-31483-AGG,16-30329-30344-AC,16-30347-30362-AC,16-30363-30372-AC,16-30383-30395-AC,16-30398-30409-AC,16-30410-30419-AC,16-30426-30435-AC,16-30436-30447-AC,16-30450-30463-AC,16-30468-30485-AC,16-30486-30496-AC,16-30498-30507-AC,16-30516-30537-AC,16-30538-30548-AC,16-30689-30699-CA;MOTIFS=AC,CA,AGG;STRUC=<VC85144>	1KG-ONT	No	0.079	Yes	NA,NA	NA	NA
chr16:30315	456877	DEL	201	0.8375	0.6069	136	NA	NA	NA	NA	NA	NA	NA	NA	NA	Yes	ID=16-30297-30318-AC,16-31422-31431-CA,16-31474-31483-AGG,16-30329-30344-AC,16-30347-30362-AC,16-30363-30372-AC,16-30383-30395-AC,16-30398-30409-AC,16-30410-30419-AC,16-30426-30435-AC,16-30436-30447-AC,16-30450-30463-AC,16-30468-30485-AC,16-30486-30496-AC,16-30498-30507-AC,16-30516-30537-AC,16-30538-30548-AC,16-30689-30699-CA;MOTIFS=AC,CA,AGG;STRUC=<VC85144>	1KG-ONT	No	0.049	No	NA,NA	NA	NA
chr16:30318	456878	DEL	179	0.8561	0.6792	60	NA	NA	NA	NA	NA	NA	NA	NA	NA	Yes	ID=16-30297-30318-AC,16-31422-31431-CA,16-31474-31483-AGG,16-30329-30344-AC,16-30347-30362-AC,16-30363-30372-AC,16-30383-30395-AC,16-30398-30409-AC,16-30410-30419-AC,16-30426-30435-AC,16-30436-30447-AC,16-30450-30463-AC,16-30468-30485-AC,16-30486-30496-AC,16-30498-30507-AC,16-30516-30537-AC,16-30538-30548-AC,16-30689-30699-CA;MOTIFS=AC,CA,AGG;STRUC=<VC85144>	1KG-ONT	No	0.057	Yes	NA,NA	NA	NA
chr16:30327	456879	DEL	189	0.8448	0.5758	84	NA	NA	NA	NA	NA	NA	NA	NA	NA	Yes	ID=16-30297-30318-AC,16-31422-31431-CA,16-31474-31483-AGG,16-30329-30344-AC,16-30347-30362-AC,16-30363-30372-AC,16-30383-30395-AC,16-30398-30409-AC,16-30410-30419-AC,16-30426-30435-AC,16-30436-30447-AC,16-30450-30463-AC,16-30468-30485-AC,16-30486-30496-AC,16-30498-30507-AC,16-30516-30537-AC,16-30538-30548-AC,16-30689-30699-CA;MOTIFS=AC,CA,AGG;STRUC=<VC85144>	1KG-ONT	No	0.058	No	NA,NA	NA	NA
chr16:30372	456880	INS	56	0.845	0.5837	2	NA	NA	NA	NA	NA	NA	NA	NA	NA	Yes	ID=16-30297-30318-AC,16-31422-31431-CA,16-31474-31483-AGG,16-30329-30344-AC,16-30347-30362-AC,16-30363-30372-AC,16-30383-30395-AC,16-30398-30409-AC,16-30410-30419-AC,16-30426-30435-AC,16-30436-30447-AC,16-30450-30463-AC,16-30468-30485-AC,16-30486-30496-AC,16-30498-30507-AC,16-30516-30537-AC,16-30538-30548-AC,16-30689-30699-CA;MOTIFS=AC,CA,AGG;STRUC=<VC85144>	NA	Yes	0.03	No	NA,NA	NA	NA
chr16:30474	456883	INS	322	0.9828	0.0879	336	NA	NA	NA	NA	NA	NA	NA	NA	NA	Yes	ID=16-30297-30318-AC,16-31422-31431-CA,16-31474-31483-AGG,16-30329-30344-AC,16-30347-30362-AC,16-30363-30372-AC,16-30383-30395-AC,16-30398-30409-AC,16-30410-30419-AC,16-30426-30435-AC,16-30436-30447-AC,16-30450-30463-AC,16-30468-30485-AC,16-30486-30496-AC,16-30498-30507-AC,16-30516-30537-AC,16-30538-30548-AC,16-30689-30699-CA;MOTIFS=AC,CA,AGG;STRUC=<VC85144>	HPRC,HGSVC,1KG-ONT	Yes	0.03	Yes	NA,NA	NA	NA
chr16:30474	456882	INS	646	0.9208	0.2787	574	NA	NA	NA	NA	NA	NA	NA	NA	NA	Yes	ID=16-30297-30318-AC,16-31422-31431-CA,16-31474-31483-AGG,16-30329-30344-AC,16-30347-30362-AC,16-30363-30372-AC,16-30383-30395-AC,16-30398-30409-AC,16-30410-30419-AC,16-30426-30435-AC,16-30436-30447-AC,16-30450-30463-AC,16-30468-30485-AC,16-30486-30496-AC,16-30498-30507-AC,16-30516-30537-AC,16-30538-30548-AC,16-30689-30699-CA;MOTIFS=AC,CA,AGG;STRUC=<VC85144>	HPRC,HGSVC,1KG-ONT	No	0.03	Yes	NA,NA	NA	NA
chr16:30474	456881	INS	968	0.8298	0.6217	3	NA	NA	NA	NA	NA	NA	NA	NA	NA	Yes	ID=16-30297-30318-AC,16-31422-31431-CA,16-31474-31483-AGG,16-30329-30344-AC,16-30347-30362-AC,16-30363-30372-AC,16-30383-30395-AC,16-30398-30409-AC,16-30410-30419-AC,16-30426-30435-AC,16-30436-30447-AC,16-30450-30463-AC,16-30468-30485-AC,16-30486-30496-AC,16-30498-30507-AC,16-30516-30537-AC,16-30538-30548-AC,16-30689-30699-CA;MOTIFS=AC,CA,AGG;STRUC=<VC85144>	NA	No	0.03	No	NA,NA	NA	NA
chr16:30474	456884	INS	610	0.9049	0.3623	13	NA	NA	NA	NA	NA	NA	NA	NA	NA	Yes	ID=16-30297-30318-AC,16-31422-31431-CA,16-31474-31483-AGG,16-30329-30344-AC,16-30347-30362-AC,16-30363-30372-AC,16-30383-30395-AC,16-30398-30409-AC,16-30410-30419-AC,16-30426-30435-AC,16-30436-30447-AC,16-30450-30463-AC,16-30468-30485-AC,16-30486-30496-AC,16-30498-30507-AC,16-30516-30537-AC,16-30538-30548-AC,16-30689-30699-CA;MOTIFS=AC,CA,AGG;STRUC=<VC85144>	HPRC,HGSVC,1KG-ONT	No	0.03	Yes	NA,NA	NA	NA
chr16:30523	456885	INS	316	0.8783	0.4355	15	NA	NA	NA	NA	NA	NA	NA	NA	NA	Yes	ID=16-30297-30318-AC,16-31422-31431-CA,16-31474-31483-AGG,16-30329-30344-AC,16-30347-30362-AC,16-30363-30372-AC,16-30383-30395-AC,16-30398-30409-AC,16-30410-30419-AC,16-30426-30435-AC,16-30436-30447-AC,16-30450-30463-AC,16-30468-30485-AC,16-30486-30496-AC,16-30498-30507-AC,16-30516-30537-AC,16-30538-30548-AC,16-30689-30699-CA;MOTIFS=AC,CA,AGG;STRUC=<VC85144>	HPRC,HGSVC,1KG-ONT	Yes	0.0	Yes	NA,NA	NA	NA
chr16:30688	456887	INS	73	0.8017	0.6929	139	NA	NA	NA	NA	NA	NA	NA	NA	NA	Yes	ID=16-30297-30318-AC,16-31422-31431-CA,16-31474-31483-AGG,16-30329-30344-AC,16-30347-30362-AC,16-30363-30372-AC,16-30383-30395-AC,16-30398-30409-AC,16-30410-30419-AC,16-30426-30435-AC,16-30436-30447-AC,16-30450-30463-AC,16-30468-30485-AC,16-30486-30496-AC,16-30498-30507-AC,16-30516-30537-AC,16-30538-30548-AC,16-30689-30699-CA;MOTIFS=AC,CA,AGG;STRUC=<VC85144>	1KG-ONT	No	0.006	Yes	NA,NA	NA	NA
chr16:30698	456889	INS	152	0.8426	0.5871	135	NA	NA	NA	NA	NA	NA	NA	NA	NA	Yes	ID=16-30297-30318-AC,16-31422-31431-CA,16-31474-31483-AGG,16-30329-30344-AC,16-30347-30362-AC,16-30363-30372-AC,16-30383-30395-AC,16-30398-30409-AC,16-30410-30419-AC,16-30426-30435-AC,16-30436-30447-AC,16-30450-30463-AC,16-30468-30485-AC,16-30486-30496-AC,16-30498-30507-AC,16-30516-30537-AC,16-30538-30548-AC,16-30689-30699-CA;MOTIFS=AC,CA,AGG;STRUC=<VC85144>	NA	No	0.006	Yes	NA,NA	NA	NA
chr16:30698	456888	INS	228	0.8585	0.5247	153	NA	NA	NA	NA	NA	NA	NA	NA	NA	Yes	ID=16-30297-30318-AC,16-31422-31431-CA,16-31474-31483-AGG,16-30329-30344-AC,16-30347-30362-AC,16-30363-30372-AC,16-30383-30395-AC,16-30398-30409-AC,16-30410-30419-AC,16-30426-30435-AC,16-30436-30447-AC,16-30450-30463-AC,16-30468-30485-AC,16-30486-30496-AC,16-30498-30507-AC,16-30516-30537-AC,16-30538-30548-AC,16-30689-30699-CA;MOTIFS=AC,CA,AGG;STRUC=<VC85144>	HPRC,HGSVC	No	0.006	No	NA,NA	NA	NA
chr16:30699	456890	INS	78	0.8527	0.5508	410	NA	NA	NA	NA	NA	NA	NA	NA	NA	Yes	ID=16-30297-30318-AC,16-31422-31431-CA,16-31474-31483-AGG,16-30329-30344-AC,16-30347-30362-AC,16-30363-30372-AC,16-30383-30395-AC,16-30398-30409-AC,16-30410-30419-AC,16-30426-30435-AC,16-30436-30447-AC,16-30450-30463-AC,16-30468-30485-AC,16-30486-30496-AC,16-30498-30507-AC,16-30516-30537-AC,16-30538-30548-AC,16-30689-30699-CA;MOTIFS=AC,CA,AGG;STRUC=<VC85144>	1KG-ONT	No	0.006	Yes	NA,NA	NA	NA
chr16:33449	456891	DEL	84	0.8727	0.4762	4	NA	NA	NA	NA	NA	NA	NA	NA	NA	Yes	NA	NA	Yes	0.342	No	NA,NA	NA	NA
chr16:33449	456892	DEL	126	0.9296	0.2727	526	NA	NA	NA	NA	NA	NA	NA	NA	NA	Yes	NA	HPRC,HGSVC,1KG-ONT	Yes	0.643	Yes	NA,NA	NA	NA
chr16:41962	456893	DEL	96	0.8765	0.5108	4	NA	NA	NA	NA	NA	NA	NA	NA	enhancer	No	NA	NA	No	0.02	Yes	NA,NA	NA	NA
chr16:47697	456894	DEL	1270	0.9834	0.0805	7	POLR3K(0.0012972,1.304)	NA	NA	NA	NA	NA	NA	NA	NA	No	ID=16-47849-47872-A,16-47892-47908-T;MOTIFS=T,A;STRUC=<VC85147>,ID=16-48810-48822-A;MOTIFS=A;STRUC=(A)n	HPRC	Yes	0.106	Yes	NA,NA	NA	NA
chr16:52780	456895	INS	286	0.8876	0.3967	2	POLR3K(0.0012972,1.304)	NA	NA	NA	NA	NA	NA	NA	NA	No	ID=16-52765-52795-A;MOTIFS=A;STRUC=<TR1295221>,ID=16-52799-52808-A;MOTIFS=A;STRUC=(A)n	NA	No	0.148	Yes	NA,NA	NA	NA
chr16:77453	456896	INS	1612	0.826	0.632	1	MPG(8.9214e-13,1.468)	MPG(8.9214e-13,1.468)	NA	NA	NA	NA	NA	NA	NA	No	NA	NA	No	2.128	No	NA,NA	NA	NA
chr16:81570	456900	INS	114	0.9203	0.2942	57	MPG(8.9214e-13,1.468)	MPG(8.9214e-13,1.468)	NA	NA	NA	NA	NA	NA	NA	No	ID=16-81603-81717-GGAAGGCCTCCTGAATGCTCCCCACACTGACCCCTTCTTCCCACCACCCTATCTCCG;MOTIFS=GGAAGGCCTCCTGAATGCTCCCCACACTGACCCCTTCTTCCCACCACCCTATCTCCG;STRUC=(GGAAGGCCTCCTGAATGCTCCCCACACTGACCCCTTCTTCCCACCACCCTATCTCCG)n	HPRC,HGSVC	No	0.172	Yes	NA,NA	NA	NA
chr16:81570	456898	INS	171	0.814	0.6669	63	MPG(8.9214e-13,1.468)	MPG(8.9214e-13,1.468)	NA	NA	NA	NA	NA	NA	NA	No	ID=16-81603-81717-GGAAGGCCTCCTGAATGCTCCCCACACTGACCCCTTCTTCCCACCACCCTATCTCCG;MOTIFS=GGAAGGCCTCCTGAATGCTCCCCACACTGACCCCTTCTTCCCACCACCCTATCTCCG;STRUC=(GGAAGGCCTCCTGAATGCTCCCCACACTGACCCCTTCTTCCCACCACCCTATCTCCG)n	HPRC,HGSVC,1KG-ONT	No	0.172	Yes	NA,NA	NA	NA
chr16:81570	456899	INS	456	0.8671	0.5082	42	MPG(8.9214e-13,1.468)	MPG(8.9214e-13,1.468)	NA	NA	NA	NA	NA	NA	NA	No	ID=16-81603-81717-GGAAGGCCTCCTGAATGCTCCCCACACTGACCCCTTCTTCCCACCACCCTATCTCCG;MOTIFS=GGAAGGCCTCCTGAATGCTCCCCACACTGACCCCTTCTTCCCACCACCCTATCTCCG;STRUC=(GGAAGGCCTCCTGAATGCTCCCCACACTGACCCCTTCTTCCCACCACCCTATCTCCG)n	HPRC	No	0.172	Yes	NA,NA	NA	NA
chr16:81570	456901	DEL	57	0.8506	0.5263	19	MPG(8.9214e-13,1.468)	MPG(8.9214e-13,1.468)	NA	NA	NA	NA	NA	NA	NA	No	ID=16-81603-81717-GGAAGGCCTCCTGAATGCTCCCCACACTGACCCCTTCTTCCCACCACCCTATCTCCG;MOTIFS=GGAAGGCCTCCTGAATGCTCCCCACACTGACCCCTTCTTCCCACCACCCTATCTCCG;STRUC=(GGAAGGCCTCCTGAATGCTCCCCACACTGACCCCTTCTTCCCACCACCCTATCTCCG)n	HPRC,HGSVC,1KG-ONT	No	3.213	Yes	NA,NA	NA	NA
chr16:81572	456902	DEL	228	0.8292	0.6088	34	MPG(8.9214e-13,1.468)	MPG(8.9214e-13,1.468)	NA	NA	NA	NA	NA	NA	NA	No	ID=16-81603-81717-GGAAGGCCTCCTGAATGCTCCCCACACTGACCCCTTCTTCCCACCACCCTATCTCCG;MOTIFS=GGAAGGCCTCCTGAATGCTCCCCACACTGACCCCTTCTTCCCACCACCCTATCTCCG;STRUC=(GGAAGGCCTCCTGAATGCTCCCCACACTGACCCCTTCTTCCCACCACCCTATCTCCG)n	HPRC,HGSVC,1KG-ONT	No	0.7	Yes	NA,NA	NA	NA
chr16:81598	456904	DEL	285	0.8536	0.5312	14	MPG(8.9214e-13,1.468)	MPG(8.9214e-13,1.468)	NA	NA	NA	NA	NA	NA	NA	No	ID=16-81603-81717-GGAAGGCCTCCTGAATGCTCCCCACACTGACCCCTTCTTCCCACCACCCTATCTCCG;MOTIFS=GGAAGGCCTCCTGAATGCTCCCCACACTGACCCCTTCTTCCCACCACCCTATCTCCG;STRUC=(GGAAGGCCTCCTGAATGCTCCCCACACTGACCCCTTCTTCCCACCACCCTATCTCCG)n	HPRC,HGSVC,1KG-ONT	No	2.465	No	NA,NA	NA	NA
chr16:81598	456905	DEL	456	0.8814	0.4175	11	MPG(8.9214e-13,1.468)	MPG(8.9214e-13,1.468)	NA	NA	NA	NA	NA	NA	NA	No	ID=16-81603-81717-GGAAGGCCTCCTGAATGCTCCCCACACTGACCCCTTCTTCCCACCACCCTATCTCCG;MOTIFS=GGAAGGCCTCCTGAATGCTCCCCACACTGACCCCTTCTTCCCACCACCCTATCTCCG;STRUC=(GGAAGGCCTCCTGAATGCTCCCCACACTGACCCCTTCTTCCCACCACCCTATCTCCG)n	HGSVC,1KG-ONT	No	4.273	Yes	NA,NA	NA	NA
chr16:81598	456903	INS	57	0.9263	0.2822	58	MPG(8.9214e-13,1.468)	MPG(8.9214e-13,1.468)	NA	NA	NA	NA	NA	NA	NA	No	ID=16-81603-81717-GGAAGGCCTCCTGAATGCTCCCCACACTGACCCCTTCTTCCCACCACCCTATCTCCG;MOTIFS=GGAAGGCCTCCTGAATGCTCCCCACACTGACCCCTTCTTCCCACCACCCTATCTCCG;STRUC=(GGAAGGCCTCCTGAATGCTCCCCACACTGACCCCTTCTTCCCACCACCCTATCTCCG)n	HPRC,HGSVC,1KG-ONT	No	0.038	Yes	NA,NA	NA	NA
chr16:81602	456906	INS	626	0.8927	0.3881	11	MPG(8.9214e-13,1.468)	MPG(8.9214e-13,1.468)	NA	NA	NA	NA	NA	NA	NA	No	ID=16-81603-81717-GGAAGGCCTCCTGAATGCTCCCCACACTGACCCCTTCTTCCCACCACCCTATCTCCG;MOTIFS=GGAAGGCCTCCTGAATGCTCCCCACACTGACCCCTTCTTCCCACCACCCTATCTCCG;STRUC=(GGAAGGCCTCCTGAATGCTCCCCACACTGACCCCTTCTTCCCACCACCCTATCTCCG)n	HPRC	No	0.193	Yes	NA,NA	NA	NA
chr16:81609	456907	DEL	342	0.8274	0.6406	42	MPG(8.9214e-13,1.468)	MPG(8.9214e-13,1.468)	NA	NA	NA	NA	NA	NA	NA	No	ID=16-81603-81717-GGAAGGCCTCCTGAATGCTCCCCACACTGACCCCTTCTTCCCACCACCCTATCTCCG;MOTIFS=GGAAGGCCTCCTGAATGCTCCCCACACTGACCCCTTCTTCCCACCACCCTATCTCCG;STRUC=(GGAAGGCCTCCTGAATGCTCCCCACACTGACCCCTTCTTCCCACCACCCTATCTCCG)n	HGSVC,1KG-ONT	No	3.306	Yes	NA,NA	NA	NA
chr16:81613	456908	DEL	399	0.8127	0.6589	14	MPG(8.9214e-13,1.468)	MPG(8.9214e-13,1.468)	NA	NA	NA	NA	NA	NA	NA	No	ID=16-81603-81717-GGAAGGCCTCCTGAATGCTCCCCACACTGACCCCTTCTTCCCACCACCCTATCTCCG;MOTIFS=GGAAGGCCTCCTGAATGCTCCCCACACTGACCCCTTCTTCCCACCACCCTATCTCCG;STRUC=(GGAAGGCCTCCTGAATGCTCCCCACACTGACCCCTTCTTCCCACCACCCTATCTCCG)n	HGSVC,1KG-ONT	No	4.273	No	NA,NA	NA	NA
chr16:81626	456910	DEL	171	0.848	0.5421	49	MPG(8.9214e-13,1.468)	MPG(8.9214e-13,1.468)	NA	NA	NA	NA	NA	NA	NA	No	ID=16-81603-81717-GGAAGGCCTCCTGAATGCTCCCCACACTGACCCCTTCTTCCCACCACCCTATCTCCG;MOTIFS=GGAAGGCCTCCTGAATGCTCCCCACACTGACCCCTTCTTCCCACCACCCTATCTCCG;STRUC=(GGAAGGCCTCCTGAATGCTCCCCACACTGACCCCTTCTTCCCACCACCCTATCTCCG)n	HPRC,HGSVC,1KG-ONT	No	2.775	No	NA,NA	NA	NA
chr16:81683	456913	INS	399	0.8177	0.6567	39	MPG(8.9214e-13,1.468)	MPG(8.9214e-13,1.468)	NA	NA	NA	NA	NA	NA	NA	No	ID=16-81603-81717-GGAAGGCCTCCTGAATGCTCCCCACACTGACCCCTTCTTCCCACCACCCTATCTCCG;MOTIFS=GGAAGGCCTCCTGAATGCTCCCCACACTGACCCCTTCTTCCCACCACCCTATCTCCG;STRUC=(GGAAGGCCTCCTGAATGCTCCCCACACTGACCCCTTCTTCCCACCACCCTATCTCCG)n	HPRC,HGSVC,1KG-ONT	No	3.006	Yes	NA,NA	NA	NA
chr16:81683	456912	INS	1366	0.8038	0.6877	5	MPG(8.9214e-13,1.468)	MPG(8.9214e-13,1.468)	NA	NA	NA	NA	NA	NA	NA	No	ID=16-81603-81717-GGAAGGCCTCCTGAATGCTCCCCACACTGACCCCTTCTTCCCACCACCCTATCTCCG;MOTIFS=GGAAGGCCTCCTGAATGCTCCCCACACTGACCCCTTCTTCCCACCACCCTATCTCCG;STRUC=(GGAAGGCCTCCTGAATGCTCCCCACACTGACCCCTTCTTCCCACCACCCTATCTCCG)n	HPRC,HGSVC	No	3.006	Yes	NA,NA	NA	NA
chr16:81712	456914	INS	797	0.816	0.6596	13	MPG(8.9214e-13,1.468)	MPG(8.9214e-13,1.468)	NA	NA	NA	NA	NA	NA	NA	No	ID=16-81603-81717-GGAAGGCCTCCTGAATGCTCCCCACACTGACCCCTTCTTCCCACCACCCTATCTCCG;MOTIFS=GGAAGGCCTCCTGAATGCTCCCCACACTGACCCCTTCTTCCCACCACCCTATCTCCG;STRUC=(GGAAGGCCTCCTGAATGCTCCCCACACTGACCCCTTCTTCCCACCACCCTATCTCCG)n	HPRC,HGSVC	No	0.193	No	NA,NA	NA	NA
chr16:81716	456915	INS	57	0.8654	0.5046	33	MPG(8.9214e-13,1.468)	MPG(8.9214e-13,1.468)	NA	NA	NA	NA	NA	NA	NA	No	ID=16-81603-81717-GGAAGGCCTCCTGAATGCTCCCCACACTGACCCCTTCTTCCCACCACCCTATCTCCG;MOTIFS=GGAAGGCCTCCTGAATGCTCCCCACACTGACCCCTTCTTCCCACCACCCTATCTCCG;STRUC=(GGAAGGCCTCCTGAATGCTCCCCACACTGACCCCTTCTTCCCACCACCCTATCTCCG)n	HPRC,HGSVC,1KG-ONT	No	0.193	Yes	NA,NA	NA	NA
chr16:81723	456916	INS	59	0.8392	0.5997	3	MPG(8.9214e-13,1.468)	MPG(8.9214e-13,1.468)	NA	NA	NA	NA	NA	NA	NA	No	ID=16-81603-81717-GGAAGGCCTCCTGAATGCTCCCCACACTGACCCCTTCTTCCCACCACCCTATCTCCG;MOTIFS=GGAAGGCCTCCTGAATGCTCCCCACACTGACCCCTTCTTCCCACCACCCTATCTCCG;STRUC=(GGAAGGCCTCCTGAATGCTCCCCACACTGACCCCTTCTTCCCACCACCCTATCTCCG)n	HPRC,HGSVC,1KG-ONT	No	0.193	Yes	NA,NA	NA	NA
chr16:81733	456917	DEL	513	0.8075	0.6776	3	MPG(8.9214e-13,1.468)	MPG(8.9214e-13,1.468)	NA	NA	NA	NA	NA	NA	NA	No	ID=16-81603-81717-GGAAGGCCTCCTGAATGCTCCCCACACTGACCCCTTCTTCCCACCACCCTATCTCCG;MOTIFS=GGAAGGCCTCCTGAATGCTCCCCACACTGACCCCTTCTTCCCACCACCCTATCTCCG;STRUC=(GGAAGGCCTCCTGAATGCTCCCCACACTGACCCCTTCTTCCCACCACCCTATCTCCG)n	NA	No	3.299	No	NA,NA	NA	NA
chr16:81739	456918	INS	684	0.8176	0.6807	15	MPG(8.9214e-13,1.468)	MPG(8.9214e-13,1.468)	NA	NA	NA	NA	NA	NA	NA	No	ID=16-81603-81717-GGAAGGCCTCCTGAATGCTCCCCACACTGACCCCTTCTTCCCACCACCCTATCTCCG;MOTIFS=GGAAGGCCTCCTGAATGCTCCCCACACTGACCCCTTCTTCCCACCACCCTATCTCCG;STRUC=(GGAAGGCCTCCTGAATGCTCCCCACACTGACCCCTTCTTCCCACCACCCTATCTCCG)n	HPRC,HGSVC	No	3.006	Yes	NA,NA	NA	NA
chr16:81741	456919	INS	1651	0.9199	0.3703	26	MPG(8.9214e-13,1.468)	MPG(8.9214e-13,1.468)	NA	NA	NA	NA	NA	NA	NA	No	ID=16-81603-81717-GGAAGGCCTCCTGAATGCTCCCCACACTGACCCCTTCTTCCCACCACCCTATCTCCG;MOTIFS=GGAAGGCCTCCTGAATGCTCCCCACACTGACCCCTTCTTCCCACCACCCTATCTCCG;STRUC=(GGAAGGCCTCCTGAATGCTCCCCACACTGACCCCTTCTTCCCACCACCCTATCTCCG)n	HPRC,HGSVC	No	0.193	Yes	NA,NA	NA	NA
chr16:81743	456922	DEL	114	0.9172	0.3112	53	MPG(8.9214e-13,1.468)	MPG(8.9214e-13,1.468)	NA	NA	NA	NA	NA	NA	NA	No	ID=16-81603-81717-GGAAGGCCTCCTGAATGCTCCCCACACTGACCCCTTCTTCCCACCACCCTATCTCCG;MOTIFS=GGAAGGCCTCCTGAATGCTCCCCACACTGACCCCTTCTTCCCACCACCCTATCTCCG;STRUC=(GGAAGGCCTCCTGAATGCTCCCCACACTGACCCCTTCTTCCCACCACCCTATCTCCG)n	HPRC,HGSVC,1KG-ONT	No	2.912	No	NA,NA	NA	NA
chr16:81743	456921	DEL	57	0.8638	0.5005	69	MPG(8.9214e-13,1.468)	MPG(8.9214e-13,1.468)	NA	NA	NA	NA	NA	NA	NA	No	ID=16-81603-81717-GGAAGGCCTCCTGAATGCTCCCCACACTGACCCCTTCTTCCCACCACCCTATCTCCG;MOTIFS=GGAAGGCCTCCTGAATGCTCCCCACACTGACCCCTTCTTCCCACCACCCTATCTCCG;STRUC=(GGAAGGCCTCCTGAATGCTCCCCACACTGACCCCTTCTTCCCACCACCCTATCTCCG)n	HPRC,HGSVC,1KG-ONT	No	2.335	Yes	NA,NA	NA	NA
chr16:81743	456920	INS	967	0.8677	0.4737	21	MPG(8.9214e-13,1.468)	MPG(8.9214e-13,1.468)	NA	NA	NA	NA	NA	NA	NA	No	ID=16-81603-81717-GGAAGGCCTCCTGAATGCTCCCCACACTGACCCCTTCTTCCCACCACCCTATCTCCG;MOTIFS=GGAAGGCCTCCTGAATGCTCCCCACACTGACCCCTTCTTCCCACCACCCTATCTCCG;STRUC=(GGAAGGCCTCCTGAATGCTCCCCACACTGACCCCTTCTTCCCACCACCCTATCTCCG)n	HPRC,HGSVC	No	0.193	Yes	NA,NA	NA	NA
chr16:81793	456924	INS	60	0.8724	0.4515	9	MPG(8.9214e-13,1.468)	MPG(8.9214e-13,1.468)	NA	NA	NA	NA	NA	NA	NA	No	ID=16-81603-81717-GGAAGGCCTCCTGAATGCTCCCCACACTGACCCCTTCTTCCCACCACCCTATCTCCG;MOTIFS=GGAAGGCCTCCTGAATGCTCCCCACACTGACCCCTTCTTCCCACCACCCTATCTCCG;STRUC=(GGAAGGCCTCCTGAATGCTCCCCACACTGACCCCTTCTTCCCACCACCCTATCTCCG)n	HPRC,HGSVC,1KG-ONT	No	0.193	No	NA,NA	NA	NA
chr16:81793	456925	INS	2456	0.8832	0.4522	16	MPG(8.9214e-13,1.468)	MPG(8.9214e-13,1.468)	NA	NA	NA	NA	NA	NA	NA	No	ID=16-81603-81717-GGAAGGCCTCCTGAATGCTCCCCACACTGACCCCTTCTTCCCACCACCCTATCTCCG;MOTIFS=GGAAGGCCTCCTGAATGCTCCCCACACTGACCCCTTCTTCCCACCACCCTATCTCCG;STRUC=(GGAAGGCCTCCTGAATGCTCCCCACACTGACCCCTTCTTCCCACCACCCTATCTCCG)n	HPRC,HGSVC	No	0.193	Yes	NA,NA	NA	NA
chr16:81831	456927	INS	116	0.909	0.5526	15	MPG(8.9214e-13,1.468)	MPG(8.9214e-13,1.468)	NA	NA	NA	NA	NA	NA	NA	No	ID=16-81603-81717-GGAAGGCCTCCTGAATGCTCCCCACACTGACCCCTTCTTCCCACCACCCTATCTCCG;MOTIFS=GGAAGGCCTCCTGAATGCTCCCCACACTGACCCCTTCTTCCCACCACCCTATCTCCG;STRUC=(GGAAGGCCTCCTGAATGCTCCCCACACTGACCCCTTCTTCCCACCACCCTATCTCCG)n	HPRC,HGSVC	No	3.006	No	NA,NA	NA	NA
chr16:81837	456928	INS	57	0.8623	0.5371	14	MPG(8.9214e-13,1.468)	MPG(8.9214e-13,1.468)	NA	NA	NA	NA	NA	NA	NA	No	ID=16-81603-81717-GGAAGGCCTCCTGAATGCTCCCCACACTGACCCCTTCTTCCCACCACCCTATCTCCG;MOTIFS=GGAAGGCCTCCTGAATGCTCCCCACACTGACCCCTTCTTCCCACCACCCTATCTCCG;STRUC=(GGAAGGCCTCCTGAATGCTCCCCACACTGACCCCTTCTTCCCACCACCCTATCTCCG)n	HPRC,HGSVC,1KG-ONT	No	0.193	Yes	NA,NA	NA	NA
chr16:81853	456931	INS	1140	0.8286	0.6293	19	MPG(8.9214e-13,1.468)	MPG(8.9214e-13,1.468)	NA	NA	NA	NA	NA	NA	NA	No	ID=16-81603-81717-GGAAGGCCTCCTGAATGCTCCCCACACTGACCCCTTCTTCCCACCACCCTATCTCCG;MOTIFS=GGAAGGCCTCCTGAATGCTCCCCACACTGACCCCTTCTTCCCACCACCCTATCTCCG;STRUC=(GGAAGGCCTCCTGAATGCTCCCCACACTGACCCCTTCTTCCCACCACCCTATCTCCG)n	HPRC,HGSVC	No	3.006	No	NA,NA	NA	NA
chr16:81853	456930	INS	285	0.9189	0.3095	70	MPG(8.9214e-13,1.468)	MPG(8.9214e-13,1.468)	NA	NA	NA	NA	NA	NA	NA	No	ID=16-81603-81717-GGAAGGCCTCCTGAATGCTCCCCACACTGACCCCTTCTTCCCACCACCCTATCTCCG;MOTIFS=GGAAGGCCTCCTGAATGCTCCCCACACTGACCCCTTCTTCCCACCACCCTATCTCCG;STRUC=(GGAAGGCCTCCTGAATGCTCCCCACACTGACCCCTTCTTCCCACCACCCTATCTCCG)n	HPRC,HGSVC,1KG-ONT	No	3.006	Yes	NA,NA	NA	NA
chr16:81853	456929	INS	741	0.8426	0.5851	3	MPG(8.9214e-13,1.468)	MPG(8.9214e-13,1.468)	NA	NA	NA	NA	NA	NA	NA	No	ID=16-81603-81717-GGAAGGCCTCCTGAATGCTCCCCACACTGACCCCTTCTTCCCACCACCCTATCTCCG;MOTIFS=GGAAGGCCTCCTGAATGCTCCCCACACTGACCCCTTCTTCCCACCACCCTATCTCCG;STRUC=(GGAAGGCCTCCTGAATGCTCCCCACACTGACCCCTTCTTCCCACCACCCTATCTCCG)n	HPRC,HGSVC	No	3.006	No	NA,NA	NA	NA
chr16:81855	456932	INS	228	0.8374	0.6082	51	MPG(8.9214e-13,1.468)	MPG(8.9214e-13,1.468)	NA	NA	NA	NA	NA	NA	NA	No	ID=16-81603-81717-GGAAGGCCTCCTGAATGCTCCCCACACTGACCCCTTCTTCCCACCACCCTATCTCCG;MOTIFS=GGAAGGCCTCCTGAATGCTCCCCACACTGACCCCTTCTTCCCACCACCCTATCTCCG;STRUC=(GGAAGGCCTCCTGAATGCTCCCCACACTGACCCCTTCTTCCCACCACCCTATCTCCG)n	HPRC,HGSVC,1KG-ONT	No	0.193	Yes	NA,NA	NA	NA
chr16:81883	456934	INS	60	0.83	0.6294	11	MPG(8.9214e-13,1.468)	MPG(8.9214e-13,1.468)	NA	NA	NA	NA	NA	NA	NA	No	ID=16-81603-81717-GGAAGGCCTCCTGAATGCTCCCCACACTGACCCCTTCTTCCCACCACCCTATCTCCG;MOTIFS=GGAAGGCCTCCTGAATGCTCCCCACACTGACCCCTTCTTCCCACCACCCTATCTCCG;STRUC=(GGAAGGCCTCCTGAATGCTCCCCACACTGACCCCTTCTTCCCACCACCCTATCTCCG)n	HPRC,HGSVC,1KG-ONT	No	0.193	Yes	NA,NA	NA	NA
chr16:81883	456933	INS	342	0.8098	0.685	98	MPG(8.9214e-13,1.468)	MPG(8.9214e-13,1.468)	NA	NA	NA	NA	NA	NA	NA	No	ID=16-81603-81717-GGAAGGCCTCCTGAATGCTCCCCACACTGACCCCTTCTTCCCACCACCCTATCTCCG;MOTIFS=GGAAGGCCTCCTGAATGCTCCCCACACTGACCCCTTCTTCCCACCACCCTATCTCCG;STRUC=(GGAAGGCCTCCTGAATGCTCCCCACACTGACCCCTTCTTCCCACCACCCTATCTCCG)n	HPRC,HGSVC,1KG-ONT	No	0.193	Yes	NA,NA	NA	NA
chr16:81894	456937	DEL	57	0.8575	0.5413	23	MPG(8.9214e-13,1.468)	MPG(8.9214e-13,1.468)	NA	NA	NA	NA	NA	NA	NA	No	ID=16-81603-81717-GGAAGGCCTCCTGAATGCTCCCCACACTGACCCCTTCTTCCCACCACCCTATCTCCG;MOTIFS=GGAAGGCCTCCTGAATGCTCCCCACACTGACCCCTTCTTCCCACCACCCTATCTCCG;STRUC=(GGAAGGCCTCCTGAATGCTCCCCACACTGACCCCTTCTTCCCACCACCCTATCTCCG)n	HPRC,HGSVC,1KG-ONT	No	0.144	Yes	NA,NA	NA	NA
chr16:81894	456935	INS	2123	0.8445	0.5923	20	MPG(8.9214e-13,1.468)	MPG(8.9214e-13,1.468)	NA	NA	NA	NA	NA	NA	NA	No	ID=16-81603-81717-GGAAGGCCTCCTGAATGCTCCCCACACTGACCCCTTCTTCCCACCACCCTATCTCCG;MOTIFS=GGAAGGCCTCCTGAATGCTCCCCACACTGACCCCTTCTTCCCACCACCCTATCTCCG;STRUC=(GGAAGGCCTCCTGAATGCTCCCCACACTGACCCCTTCTTCCCACCACCCTATCTCCG)n	HPRC,HGSVC	No	0.193	No	NA,NA	NA	NA
chr16:81894	456936	INS	912	0.9472	0.2409	63	MPG(8.9214e-13,1.468)	MPG(8.9214e-13,1.468)	NA	NA	NA	NA	NA	NA	NA	No	ID=16-81603-81717-GGAAGGCCTCCTGAATGCTCCCCACACTGACCCCTTCTTCCCACCACCCTATCTCCG;MOTIFS=GGAAGGCCTCCTGAATGCTCCCCACACTGACCCCTTCTTCCCACCACCCTATCTCCG;STRUC=(GGAAGGCCTCCTGAATGCTCCCCACACTGACCCCTTCTTCCCACCACCCTATCTCCG)n	HPRC,HGSVC	No	0.193	Yes	NA,NA	NA	NA
chr16:81914	456938	INS	57	0.8844	0.4291	10	MPG(8.9214e-13,1.468)	MPG(8.9214e-13,1.468)	NA	NA	NA	NA	NA	NA	NA	No	ID=16-81603-81717-GGAAGGCCTCCTGAATGCTCCCCACACTGACCCCTTCTTCCCACCACCCTATCTCCG;MOTIFS=GGAAGGCCTCCTGAATGCTCCCCACACTGACCCCTTCTTCCCACCACCCTATCTCCG;STRUC=(GGAAGGCCTCCTGAATGCTCCCCACACTGACCCCTTCTTCCCACCACCCTATCTCCG)n	HPRC,HGSVC,1KG-ONT	No	0.193	Yes	NA,NA	NA	NA
chr16:81918	456939	INS	513	0.8616	0.5078	24	MPG(8.9214e-13,1.468)	MPG(8.9214e-13,1.468)	NA	NA	NA	NA	NA	NA	NA	No	ID=16-81603-81717-GGAAGGCCTCCTGAATGCTCCCCACACTGACCCCTTCTTCCCACCACCCTATCTCCG;MOTIFS=GGAAGGCCTCCTGAATGCTCCCCACACTGACCCCTTCTTCCCACCACCCTATCTCCG;STRUC=(GGAAGGCCTCCTGAATGCTCCCCACACTGACCCCTTCTTCCCACCACCCTATCTCCG)n	HPRC,HGSVC,1KG-ONT	No	0.193	Yes	NA,NA	NA	NA
chr16:81940	456940	INS	856	0.8518	0.5574	36	MPG(8.9214e-13,1.468)	MPG(8.9214e-13,1.468)	NA	NA	NA	NA	NA	NA	NA	No	ID=16-81603-81717-GGAAGGCCTCCTGAATGCTCCCCACACTGACCCCTTCTTCCCACCACCCTATCTCCG;MOTIFS=GGAAGGCCTCCTGAATGCTCCCCACACTGACCCCTTCTTCCCACCACCCTATCTCCG;STRUC=(GGAAGGCCTCCTGAATGCTCCCCACACTGACCCCTTCTTCCCACCACCCTATCTCCG)n	HPRC,HGSVC	No	0.193	Yes	NA,NA	NA	NA
chr16:81945	456941	INS	57	0.8782	0.4427	35	MPG(8.9214e-13,1.468)	MPG(8.9214e-13,1.468)	NA	NA	NA	NA	NA	NA	NA	No	ID=16-81603-81717-GGAAGGCCTCCTGAATGCTCCCCACACTGACCCCTTCTTCCCACCACCCTATCTCCG;MOTIFS=GGAAGGCCTCCTGAATGCTCCCCACACTGACCCCTTCTTCCCACCACCCTATCTCCG;STRUC=(GGAAGGCCTCCTGAATGCTCCCCACACTGACCCCTTCTTCCCACCACCCTATCTCCG)n	HPRC,HGSVC,1KG-ONT	No	0.193	Yes	NA,NA	NA	NA
chr16:81975	456942	INS	1996	0.8655	0.4845	13	MPG(8.9214e-13,1.468)	MPG(8.9214e-13,1.468)	NA	NA	NA	NA	NA	NA	NA	No	ID=16-81603-81717-GGAAGGCCTCCTGAATGCTCCCCACACTGACCCCTTCTTCCCACCACCCTATCTCCG;MOTIFS=GGAAGGCCTCCTGAATGCTCCCCACACTGACCCCTTCTTCCCACCACCCTATCTCCG;STRUC=(GGAAGGCCTCCTGAATGCTCCCCACACTGACCCCTTCTTCCCACCACCCTATCTCCG)n	HPRC,HGSVC	No	0.193	Yes	NA,NA	NA	NA
chr16:81975	456944	DEL	171	0.8388	0.6131	62	MPG(8.9214e-13,1.468)	MPG(8.9214e-13,1.468)	NA	NA	NA	NA	NA	NA	NA	No	ID=16-81603-81717-GGAAGGCCTCCTGAATGCTCCCCACACTGACCCCTTCTTCCCACCACCCTATCTCCG;MOTIFS=GGAAGGCCTCCTGAATGCTCCCCACACTGACCCCTTCTTCCCACCACCCTATCTCCG;STRUC=(GGAAGGCCTCCTGAATGCTCCCCACACTGACCCCTTCTTCCCACCACCCTATCTCCG)n	HPRC,HGSVC,1KG-ONT	Yes	0.206	Yes	NA,NA	NA	NA
chr16:81975	456943	INS	1482	0.8645	0.4779	6	MPG(8.9214e-13,1.468)	MPG(8.9214e-13,1.468)	NA	NA	NA	NA	NA	NA	NA	No	ID=16-81603-81717-GGAAGGCCTCCTGAATGCTCCCCACACTGACCCCTTCTTCCCACCACCCTATCTCCG;MOTIFS=GGAAGGCCTCCTGAATGCTCCCCACACTGACCCCTTCTTCCCACCACCCTATCTCCG;STRUC=(GGAAGGCCTCCTGAATGCTCCCCACACTGACCCCTTCTTCCCACCACCCTATCTCCG)n	HPRC,HGSVC	No	0.193	No	NA,NA	NA	NA
chr16:81984	456945	DEL	58	0.8782	0.4436	22	MPG(8.9214e-13,1.468)	MPG(8.9214e-13,1.468)	NA	NA	NA	NA	NA	NA	NA	No	ID=16-81603-81717-GGAAGGCCTCCTGAATGCTCCCCACACTGACCCCTTCTTCCCACCACCCTATCTCCG;MOTIFS=GGAAGGCCTCCTGAATGCTCCCCACACTGACCCCTTCTTCCCACCACCCTATCTCCG;STRUC=(GGAAGGCCTCCTGAATGCTCCCCACACTGACCCCTTCTTCCCACCACCCTATCTCCG)n	HPRC,HGSVC,1KG-ONT	Yes	0.262	Yes	NA,NA	NA	NA
chr16:81986	456946	INS	53	0.8239	0.6389	3	MPG(8.9214e-13,1.468)	MPG(8.9214e-13,1.468)	NA	NA	NA	NA	NA	NA	NA	No	ID=16-81603-81717-GGAAGGCCTCCTGAATGCTCCCCACACTGACCCCTTCTTCCCACCACCCTATCTCCG;MOTIFS=GGAAGGCCTCCTGAATGCTCCCCACACTGACCCCTTCTTCCCACCACCCTATCTCCG;STRUC=(GGAAGGCCTCCTGAATGCTCCCCACACTGACCCCTTCTTCCCACCACCCTATCTCCG)n	HPRC,HGSVC,1KG-ONT	No	0.193	No	NA,NA	NA	NA
chr16:82002	456947	INS	1254	0.9332	0.2744	12	MPG(8.9214e-13,1.468)	MPG(8.9214e-13,1.468)	NA	NA	NA	NA	NA	NA	NA	No	ID=16-81603-81717-GGAAGGCCTCCTGAATGCTCCCCACACTGACCCCTTCTTCCCACCACCCTATCTCCG;MOTIFS=GGAAGGCCTCCTGAATGCTCCCCACACTGACCCCTTCTTCCCACCACCCTATCTCCG;STRUC=(GGAAGGCCTCCTGAATGCTCCCCACACTGACCCCTTCTTCCCACCACCCTATCTCCG)n	HPRC,HGSVC	No	0.193	Yes	NA,NA	NA	NA
chr16:82065	456948	DEL	114	0.8272	0.6225	140	MPG(8.9214e-13,1.468)	MPG(8.9214e-13,1.468)	NA	NA	NA	NA	NA	NA	NA	No	ID=16-81603-81717-GGAAGGCCTCCTGAATGCTCCCCACACTGACCCCTTCTTCCCACCACCCTATCTCCG;MOTIFS=GGAAGGCCTCCTGAATGCTCCCCACACTGACCCCTTCTTCCCACCACCCTATCTCCG;STRUC=(GGAAGGCCTCCTGAATGCTCCCCACACTGACCCCTTCTTCCCACCACCCTATCTCCG)n	HPRC,HGSVC,1KG-ONT	Yes	0.25	Yes	NA,NA	NA	NA
chr16:82083	456949	INS	59	0.8721	0.4551	17	MPG(8.9214e-13,1.468)	MPG(8.9214e-13,1.468)	NA	NA	NA	NA	NA	NA	NA	No	ID=16-81603-81717-GGAAGGCCTCCTGAATGCTCCCCACACTGACCCCTTCTTCCCACCACCCTATCTCCG;MOTIFS=GGAAGGCCTCCTGAATGCTCCCCACACTGACCCCTTCTTCCCACCACCCTATCTCCG;STRUC=(GGAAGGCCTCCTGAATGCTCCCCACACTGACCCCTTCTTCCCACCACCCTATCTCCG)n	HPRC,HGSVC,1KG-ONT	No	0.193	Yes	NA,NA	NA	NA
chr16:82083	456950	INS	57	0.8517	0.5496	5	MPG(8.9214e-13,1.468)	MPG(8.9214e-13,1.468)	NA	NA	NA	NA	NA	NA	NA	No	ID=16-81603-81717-GGAAGGCCTCCTGAATGCTCCCCACACTGACCCCTTCTTCCCACCACCCTATCTCCG;MOTIFS=GGAAGGCCTCCTGAATGCTCCCCACACTGACCCCTTCTTCCCACCACCCTATCTCCG;STRUC=(GGAAGGCCTCCTGAATGCTCCCCACACTGACCCCTTCTTCCCACCACCCTATCTCCG)n	HPRC,HGSVC,1KG-ONT	No	0.193	No	NA,NA	NA	NA
chr16:82089	456951	INS	57	0.9663	0.1629	17	MPG(8.9214e-13,1.468)	MPG(8.9214e-13,1.468)	NA	NA	NA	NA	NA	NA	NA	No	ID=16-81603-81717-GGAAGGCCTCCTGAATGCTCCCCACACTGACCCCTTCTTCCCACCACCCTATCTCCG;MOTIFS=GGAAGGCCTCCTGAATGCTCCCCACACTGACCCCTTCTTCCCACCACCCTATCTCCG;STRUC=(GGAAGGCCTCCTGAATGCTCCCCACACTGACCCCTTCTTCCCACCACCCTATCTCCG)n	HPRC,HGSVC,1KG-ONT	No	0.193	No	NA,NA	NA	NA
chr16:82116	456952	INS	1762	0.8735	0.4597	5	MPG(8.9214e-13,1.468)	MPG(8.9214e-13,1.468)	NA	NA	NA	NA	NA	NA	NA	No	ID=16-81603-81717-GGAAGGCCTCCTGAATGCTCCCCACACTGACCCCTTCTTCCCACCACCCTATCTCCG;MOTIFS=GGAAGGCCTCCTGAATGCTCCCCACACTGACCCCTTCTTCCCACCACCCTATCTCCG;STRUC=(GGAAGGCCTCCTGAATGCTCCCCACACTGACCCCTTCTTCCCACCACCCTATCTCCG)n	HPRC,HGSVC	No	0.193	Yes	NA,NA	NA	NA
chr16:82133	456953	INS	1078	0.8273	0.575	12	MPG(8.9214e-13,1.468)	MPG(8.9214e-13,1.468)	NA	NA	NA	NA	NA	NA	NA	No	ID=16-81603-81717-GGAAGGCCTCCTGAATGCTCCCCACACTGACCCCTTCTTCCCACCACCCTATCTCCG;MOTIFS=GGAAGGCCTCCTGAATGCTCCCCACACTGACCCCTTCTTCCCACCACCCTATCTCCG;STRUC=(GGAAGGCCTCCTGAATGCTCCCCACACTGACCCCTTCTTCCCACCACCCTATCTCCG)n	HPRC,HGSVC	No	0.193	Yes	NA,NA	NA	NA
chr16:82146	456954	INS	635	0.8733	0.4792	20	MPG(8.9214e-13,1.468)	MPG(8.9214e-13,1.468)	NA	NA	NA	NA	NA	NA	NA	No	ID=16-81603-81717-GGAAGGCCTCCTGAATGCTCCCCACACTGACCCCTTCTTCCCACCACCCTATCTCCG;MOTIFS=GGAAGGCCTCCTGAATGCTCCCCACACTGACCCCTTCTTCCCACCACCCTATCTCCG;STRUC=(GGAAGGCCTCCTGAATGCTCCCCACACTGACCCCTTCTTCCCACCACCCTATCTCCG)n	HPRC,HGSVC	No	0.193	Yes	NA,NA	NA	NA
chr16:82146	456955	DEL	57	0.8548	0.5134	44	MPG(8.9214e-13,1.468)	MPG(8.9214e-13,1.468)	NA	NA	NA	NA	NA	NA	NA	No	ID=16-81603-81717-GGAAGGCCTCCTGAATGCTCCCCACACTGACCCCTTCTTCCCACCACCCTATCTCCG;MOTIFS=GGAAGGCCTCCTGAATGCTCCCCACACTGACCCCTTCTTCCCACCACCCTATCTCCG;STRUC=(GGAAGGCCTCCTGAATGCTCCCCACACTGACCCCTTCTTCCCACCACCCTATCTCCG)n	HPRC,HGSVC,1KG-ONT	No	0.401	Yes	NA,NA	NA	NA
chr16:82168	456960	INS	171	0.9245	0.3087	43	MPG(8.9214e-13,1.468)	MPG(8.9214e-13,1.468)	NA	NA	NA	NA	NA	NA	NA	No	ID=16-81603-81717-GGAAGGCCTCCTGAATGCTCCCCACACTGACCCCTTCTTCCCACCACCCTATCTCCG;MOTIFS=GGAAGGCCTCCTGAATGCTCCCCACACTGACCCCTTCTTCCCACCACCCTATCTCCG;STRUC=(GGAAGGCCTCCTGAATGCTCCCCACACTGACCCCTTCTTCCCACCACCCTATCTCCG)n	HPRC,HGSVC,1KG-ONT	No	0.193	Yes	NA,NA	NA	NA
chr16:82168	456956	INS	57	0.8712	0.4914	144	MPG(8.9214e-13,1.468)	MPG(8.9214e-13,1.468)	NA	NA	NA	NA	NA	NA	NA	No	ID=16-81603-81717-GGAAGGCCTCCTGAATGCTCCCCACACTGACCCCTTCTTCCCACCACCCTATCTCCG;MOTIFS=GGAAGGCCTCCTGAATGCTCCCCACACTGACCCCTTCTTCCCACCACCCTATCTCCG;STRUC=(GGAAGGCCTCCTGAATGCTCCCCACACTGACCCCTTCTTCCCACCACCCTATCTCCG)n	HPRC,HGSVC,1KG-ONT	No	0.193	Yes	NA,NA	NA	NA
chr16:82168	456959	INS	456	0.9362	0.2666	9	MPG(8.9214e-13,1.468)	MPG(8.9214e-13,1.468)	NA	NA	NA	NA	NA	NA	NA	No	ID=16-81603-81717-GGAAGGCCTCCTGAATGCTCCCCACACTGACCCCTTCTTCCCACCACCCTATCTCCG;MOTIFS=GGAAGGCCTCCTGAATGCTCCCCACACTGACCCCTTCTTCCCACCACCCTATCTCCG;STRUC=(GGAAGGCCTCCTGAATGCTCCCCACACTGACCCCTTCTTCCCACCACCCTATCTCCG)n	HPRC,HGSVC,1KG-ONT	No	0.193	No	NA,NA	NA	NA
chr16:82168	456958	INS	114	0.8637	0.5144	51	MPG(8.9214e-13,1.468)	MPG(8.9214e-13,1.468)	NA	NA	NA	NA	NA	NA	NA	No	ID=16-81603-81717-GGAAGGCCTCCTGAATGCTCCCCACACTGACCCCTTCTTCCCACCACCCTATCTCCG;MOTIFS=GGAAGGCCTCCTGAATGCTCCCCACACTGACCCCTTCTTCCCACCACCCTATCTCCG;STRUC=(GGAAGGCCTCCTGAATGCTCCCCACACTGACCCCTTCTTCCCACCACCCTATCTCCG)n	HPRC,HGSVC	No	0.193	Yes	NA,NA	NA	NA
chr16:82168	456957	INS	570	0.9358	0.2623	25	MPG(8.9214e-13,1.468)	MPG(8.9214e-13,1.468)	NA	NA	NA	NA	NA	NA	NA	No	ID=16-81603-81717-GGAAGGCCTCCTGAATGCTCCCCACACTGACCCCTTCTTCCCACCACCCTATCTCCG;MOTIFS=GGAAGGCCTCCTGAATGCTCCCCACACTGACCCCTTCTTCCCACCACCCTATCTCCG;STRUC=(GGAAGGCCTCCTGAATGCTCCCCACACTGACCCCTTCTTCCCACCACCCTATCTCCG)n	HPRC,HGSVC,1KG-ONT	No	0.193	Yes	NA,NA	NA	NA
chr16:82180	456961	INS	59	0.8594	0.5378	43	MPG(8.9214e-13,1.468)	MPG(8.9214e-13,1.468)	NA	NA	NA	NA	NA	NA	NA	No	ID=16-81603-81717-GGAAGGCCTCCTGAATGCTCCCCACACTGACCCCTTCTTCCCACCACCCTATCTCCG;MOTIFS=GGAAGGCCTCCTGAATGCTCCCCACACTGACCCCTTCTTCCCACCACCCTATCTCCG;STRUC=(GGAAGGCCTCCTGAATGCTCCCCACACTGACCCCTTCTTCCCACCACCCTATCTCCG)n	HPRC,HGSVC,1KG-ONT	No	0.193	Yes	NA,NA	NA	NA
chr16:82196	456962	INS	116	0.9316	0.324	18	MPG(8.9214e-13,1.468)	MPG(8.9214e-13,1.468)	NA	NA	NA	NA	NA	NA	NA	No	ID=16-81603-81717-GGAAGGCCTCCTGAATGCTCCCCACACTGACCCCTTCTTCCCACCACCCTATCTCCG;MOTIFS=GGAAGGCCTCCTGAATGCTCCCCACACTGACCCCTTCTTCCCACCACCCTATCTCCG;STRUC=(GGAAGGCCTCCTGAATGCTCCCCACACTGACCCCTTCTTCCCACCACCCTATCTCCG)n	HPRC,HGSVC	No	0.193	Yes	NA,NA	NA	NA
chr16:82214	456963	INS	57	0.8455	0.5544	4	MPG(8.9214e-13,1.468)	MPG(8.9214e-13,1.468)	NA	NA	NA	NA	NA	NA	NA	No	ID=16-81603-81717-GGAAGGCCTCCTGAATGCTCCCCACACTGACCCCTTCTTCCCACCACCCTATCTCCG;MOTIFS=GGAAGGCCTCCTGAATGCTCCCCACACTGACCCCTTCTTCCCACCACCCTATCTCCG;STRUC=(GGAAGGCCTCCTGAATGCTCCCCACACTGACCCCTTCTTCCCACCACCCTATCTCCG)n	HPRC,HGSVC,1KG-ONT	No	0.038	Yes	NA,NA	NA	NA
chr16:82225	456964	INS	59	0.8543	0.5233	51	MPG(8.9214e-13,1.468)	MPG(8.9214e-13,1.468)	NA	NA	NA	NA	NA	NA	NA	No	ID=16-81603-81717-GGAAGGCCTCCTGAATGCTCCCCACACTGACCCCTTCTTCCCACCACCCTATCTCCG;MOTIFS=GGAAGGCCTCCTGAATGCTCCCCACACTGACCCCTTCTTCCCACCACCCTATCTCCG;STRUC=(GGAAGGCCTCCTGAATGCTCCCCACACTGACCCCTTCTTCCCACCACCCTATCTCCG)n	HPRC,HGSVC,1KG-ONT	No	0.038	Yes	NA,NA	NA	NA
chr16:82247	456967	INS	230	0.8374	0.6082	29	MPG(8.9214e-13,1.468)	MPG(8.9214e-13,1.468)	NA	NA	NA	NA	NA	NA	NA	No	ID=16-81603-81717-GGAAGGCCTCCTGAATGCTCCCCACACTGACCCCTTCTTCCCACCACCCTATCTCCG;MOTIFS=GGAAGGCCTCCTGAATGCTCCCCACACTGACCCCTTCTTCCCACCACCCTATCTCCG;STRUC=(GGAAGGCCTCCTGAATGCTCCCCACACTGACCCCTTCTTCCCACCACCCTATCTCCG)n	HPRC,HGSVC,1KG-ONT	No	0.172	Yes	NA,NA	NA	NA
chr16:82247	456971	INS	58	0.929	0.2793	24	MPG(8.9214e-13,1.468)	MPG(8.9214e-13,1.468)	NA	NA	NA	NA	NA	NA	NA	No	ID=16-81603-81717-GGAAGGCCTCCTGAATGCTCCCCACACTGACCCCTTCTTCCCACCACCCTATCTCCG;MOTIFS=GGAAGGCCTCCTGAATGCTCCCCACACTGACCCCTTCTTCCCACCACCCTATCTCCG;STRUC=(GGAAGGCCTCCTGAATGCTCCCCACACTGACCCCTTCTTCCCACCACCCTATCTCCG)n	HPRC,HGSVC,1KG-ONT	No	0.172	Yes	NA,NA	NA	NA
chr16:82247	456970	INS	1368	0.8714	0.465	9	MPG(8.9214e-13,1.468)	MPG(8.9214e-13,1.468)	NA	NA	NA	NA	NA	NA	NA	No	ID=16-81603-81717-GGAAGGCCTCCTGAATGCTCCCCACACTGACCCCTTCTTCCCACCACCCTATCTCCG;MOTIFS=GGAAGGCCTCCTGAATGCTCCCCACACTGACCCCTTCTTCCCACCACCCTATCTCCG;STRUC=(GGAAGGCCTCCTGAATGCTCCCCACACTGACCCCTTCTTCCCACCACCCTATCTCCG)n	HPRC,HGSVC	No	0.172	Yes	NA,NA	NA	NA
chr16:82247	456969	INS	399	0.84	0.59	31	MPG(8.9214e-13,1.468)	MPG(8.9214e-13,1.468)	NA	NA	NA	NA	NA	NA	NA	No	ID=16-81603-81717-GGAAGGCCTCCTGAATGCTCCCCACACTGACCCCTTCTTCCCACCACCCTATCTCCG;MOTIFS=GGAAGGCCTCCTGAATGCTCCCCACACTGACCCCTTCTTCCCACCACCCTATCTCCG;STRUC=(GGAAGGCCTCCTGAATGCTCCCCACACTGACCCCTTCTTCCCACCACCCTATCTCCG)n	HPRC,HGSVC,1KG-ONT	No	0.172	Yes	NA,NA	NA	NA
chr16:82247	456968	INS	686	0.8148	0.6535	22	MPG(8.9214e-13,1.468)	MPG(8.9214e-13,1.468)	NA	NA	NA	NA	NA	NA	NA	No	ID=16-81603-81717-GGAAGGCCTCCTGAATGCTCCCCACACTGACCCCTTCTTCCCACCACCCTATCTCCG;MOTIFS=GGAAGGCCTCCTGAATGCTCCCCACACTGACCCCTTCTTCCCACCACCCTATCTCCG;STRUC=(GGAAGGCCTCCTGAATGCTCCCCACACTGACCCCTTCTTCCCACCACCCTATCTCCG)n	HPRC,HGSVC	No	0.172	Yes	NA,NA	NA	NA
chr16:82247	456966	INS	114	0.8131	0.6795	65	MPG(8.9214e-13,1.468)	MPG(8.9214e-13,1.468)	NA	NA	NA	NA	NA	NA	NA	No	ID=16-81603-81717-GGAAGGCCTCCTGAATGCTCCCCACACTGACCCCTTCTTCCCACCACCCTATCTCCG;MOTIFS=GGAAGGCCTCCTGAATGCTCCCCACACTGACCCCTTCTTCCCACCACCCTATCTCCG;STRUC=(GGAAGGCCTCCTGAATGCTCCCCACACTGACCCCTTCTTCCCACCACCCTATCTCCG)n	HPRC,HGSVC	No	0.172	Yes	NA,NA	NA	NA
chr16:82247	456965	INS	798	0.8887	0.4054	4	MPG(8.9214e-13,1.468)	MPG(8.9214e-13,1.468)	NA	NA	NA	NA	NA	NA	NA	No	ID=16-81603-81717-GGAAGGCCTCCTGAATGCTCCCCACACTGACCCCTTCTTCCCACCACCCTATCTCCG;MOTIFS=GGAAGGCCTCCTGAATGCTCCCCACACTGACCCCTTCTTCCCACCACCCTATCTCCG;STRUC=(GGAAGGCCTCCTGAATGCTCCCCACACTGACCCCTTCTTCCCACCACCCTATCTCCG)n	HPRC,HGSVC	No	0.172	No	NA,NA	NA	NA
chr16:98340	456972	INS	137	0.9094	0.3539	150	NPRL3(0.064111,0.653)	NA	NA	NA	NA	NA	NA	NA	NA	No	NA	HPRC,HGSVC,1KG-ONT	Yes	0.092	Yes	NA,NA	NA	NA
chr16:123893	456973	DEL	88	0.8407	0.5638	43	NPRL3(0.064111,0.653)	NA	NA	NA	NA	NA	NA	NA	NA	No	NA	HPRC,HGSVC,1KG-ONT	No	4.008	Yes	NA,NA	NA	NA
chr16:131340	456974	DEL	166	0.8646	0.4964	403	NPRL3(0.064111,0.653)	NA	NA	NA	NA	NA	NA	NA	NA	No	ID=16-131339-131349-GTG;MOTIFS=GTG;STRUC=<TR1295317>,ID=16-131478-131495-A;MOTIFS=A;STRUC=<TR1295318>	HPRC,HGSVC,1KG-ONT	Yes	0.48	Yes	NA,NA	NA	NA
chr16:138319	456975	INS	66	0.919	0.5871	49	NPRL3(0.064111,0.653)	NA	NA	NA	NA	NA	NA	NA	NA	No	ID=16-138304-138368-GAGGAGGACGGAGCCGGAGGCGGAGGGGGCCT,16-138390-138530-AGGGGGCCTGAGGAGGGCAGGGGTGGAGGCGG,16-138603-138614-GGT;MOTIFS=GGT,GAGGAGGACGGAGCCGGAGGCGGAGGGGGCCT,AGGGGGCCTGAGGAGGGCAGGGGTGGAGGCGG;STRUC=<VC85164>	HPRC,HGSVC,1KG-ONT	No	5.158	Yes	NA,NA	NA	NA
chr16:138346	456977	DEL	94	0.8249	0.6419	61	NPRL3(0.064111,0.653)	NA	NA	NA	NA	NA	NA	NA	NA	No	ID=16-138304-138368-GAGGAGGACGGAGCCGGAGGCGGAGGGGGCCT,16-138390-138530-AGGGGGCCTGAGGAGGGCAGGGGTGGAGGCGG,16-138603-138614-GGT;MOTIFS=GGT,GAGGAGGACGGAGCCGGAGGCGGAGGGGGCCT,AGGGGGCCTGAGGAGGGCAGGGGTGGAGGCGG;STRUC=<VC85164>	HPRC,HGSVC,1KG-ONT	No	0.542	Yes	NA,NA	NA	NA
chr16:138346	456978	DEL	126	0.8846	0.4391	26	NPRL3(0.064111,0.653)	NA	NA	NA	NA	NA	NA	NA	NA	No	ID=16-138304-138368-GAGGAGGACGGAGCCGGAGGCGGAGGGGGCCT,16-138390-138530-AGGGGGCCTGAGGAGGGCAGGGGTGGAGGCGG,16-138603-138614-GGT;MOTIFS=GGT,GAGGAGGACGGAGCCGGAGGCGGAGGGGGCCT,AGGGGGCCTGAGGAGGGCAGGGGTGGAGGCGG;STRUC=<VC85164>	HPRC,HGSVC,1KG-ONT	No	0.32	Yes	NA,NA	NA	NA
chr16:138346	456976	DEL	62	0.8711	0.4719	80	NPRL3(0.064111,0.653)	NA	NA	NA	NA	NA	NA	NA	NA	No	ID=16-138304-138368-GAGGAGGACGGAGCCGGAGGCGGAGGGGGCCT,16-138390-138530-AGGGGGCCTGAGGAGGGCAGGGGTGGAGGCGG,16-138603-138614-GGT;MOTIFS=GGT,GAGGAGGACGGAGCCGGAGGCGGAGGGGGCCT,AGGGGGCCTGAGGAGGGCAGGGGTGGAGGCGG;STRUC=<VC85164>	HPRC,HGSVC	No	1.821	Yes	NA,NA	NA	NA
chr16:138351	456979	INS	64	0.8206	0.6488	59	NPRL3(0.064111,0.653)	NA	NA	NA	NA	NA	NA	NA	NA	No	ID=16-138304-138368-GAGGAGGACGGAGCCGGAGGCGGAGGGGGCCT,16-138390-138530-AGGGGGCCTGAGGAGGGCAGGGGTGGAGGCGG,16-138603-138614-GGT;MOTIFS=GGT,GAGGAGGACGGAGCCGGAGGCGGAGGGGGCCT,AGGGGGCCTGAGGAGGGCAGGGGTGGAGGCGG;STRUC=<VC85164>	HPRC,HGSVC,1KG-ONT	No	3.309	Yes	NA,NA	NA	NA
chr16:138372	456980	DEL	159	0.8755	0.4186	6	NPRL3(0.064111,0.653)	NA	NA	NA	NA	NA	NA	NA	promoter	No	ID=16-138304-138368-GAGGAGGACGGAGCCGGAGGCGGAGGGGGCCT,16-138390-138530-AGGGGGCCTGAGGAGGGCAGGGGTGGAGGCGG,16-138603-138614-GGT;MOTIFS=GGT,GAGGAGGACGGAGCCGGAGGCGGAGGGGGCCT,AGGGGGCCTGAGGAGGGCAGGGGTGGAGGCGG;STRUC=<VC85164>	HPRC	No	0.239	No	NA,NA	NA	NA
chr16:138390	456981	INS	61	0.907	0.3316	362	NPRL3(0.064111,0.653)	NA	NA	NA	NA	NA	NA	NA	NA	No	ID=16-138304-138368-GAGGAGGACGGAGCCGGAGGCGGAGGGGGCCT,16-138390-138530-AGGGGGCCTGAGGAGGGCAGGGGTGGAGGCGG,16-138603-138614-GGT;MOTIFS=GGT,GAGGAGGACGGAGCCGGAGGCGGAGGGGGCCT,AGGGGGCCTGAGGAGGGCAGGGGTGGAGGCGG;STRUC=<VC85164>	HPRC,HGSVC,1KG-ONT	No	3.309	Yes	NA,NA	NA	NA
chr16:138399	456982	DEL	99	0.9094	0.3263	195	NPRL3(0.064111,0.653)	NA	NA	NA	NA	NA	NA	NA	NA	No	ID=16-138304-138368-GAGGAGGACGGAGCCGGAGGCGGAGGGGGCCT,16-138390-138530-AGGGGGCCTGAGGAGGGCAGGGGTGGAGGCGG,16-138603-138614-GGT;MOTIFS=GGT,GAGGAGGACGGAGCCGGAGGCGGAGGGGGCCT,AGGGGGCCTGAGGAGGGCAGGGGTGGAGGCGG;STRUC=<VC85164>	HPRC,HGSVC,1KG-ONT	No	0.182	Yes	NA,NA	NA	NA
chr16:138426	456983	DEL	93	0.9009	0.3852	408	NPRL3(0.064111,0.653)	NA	NA	NA	NA	NA	NA	NA	promoter	No	ID=16-138304-138368-GAGGAGGACGGAGCCGGAGGCGGAGGGGGCCT,16-138390-138530-AGGGGGCCTGAGGAGGGCAGGGGTGGAGGCGG,16-138603-138614-GGT;MOTIFS=GGT,GAGGAGGACGGAGCCGGAGGCGGAGGGGGCCT,AGGGGGCCTGAGGAGGGCAGGGGTGGAGGCGG;STRUC=<VC85164>	HPRC,HGSVC,1KG-ONT	No	0.137	Yes	NA,NA	NA	NA
chr16:138467	456984	DEL	64	0.9464	0.4452	10	NPRL3(0.064111,0.653)	NA	NA	NA	NA	NA	NA	NA	promoter	No	ID=16-138304-138368-GAGGAGGACGGAGCCGGAGGCGGAGGGGGCCT,16-138390-138530-AGGGGGCCTGAGGAGGGCAGGGGTGGAGGCGG,16-138603-138614-GGT;MOTIFS=GGT,GAGGAGGACGGAGCCGGAGGCGGAGGGGGCCT,AGGGGGCCTGAGGAGGGCAGGGGTGGAGGCGG;STRUC=<VC85164>	HPRC,HGSVC	No	0.166	Yes	NA,NA	NA	NA
chr16:138927	456985	DEL	310	0.8888	0.433	13	NA	NA	NA	NA	NA	NA	NA	NA	promoter	No	ID=16-139189-139203-A;MOTIFS=A;STRUC=<TR1295341>,ID=16-139200-139219-AAAG;MOTIFS=AAAG;STRUC=<TR1295342>,ID=16-139223-139233-A;MOTIFS=A;STRUC=<TR1295343>	HPRC,1KG-ONT	No	1.461	Yes	NA,NA	NA	NA
chr16:141722	456986	DEL	165	0.8966	0.3843	2	NA	NA	NA	NA	NA	NA	NA	NA	NA	No	ID=16-141744-141760-T;MOTIFS=T;STRUC=<TR1295349>	NA	Yes	0.006	No	NA,NA	NA	NA
chr16:144691	456987	DEL	221	0.8918	0.4079	1	HBZ(0.10775,1.816)	NA	NA	NA	NA	NA	NA	NA	NA	No	ID=16-144819-144835-A;MOTIFS=A;STRUC=<TR1295355>	NA	No	0.139	No	NA,NA	NA	NA
chr16:147464	456988	DEL	328	0.9169	0.302	1	HBZ(0.10775,1.816)	NA	NA	NA	NA	NA	NA	NA	NA	No	ID=16-147719-147728-AAT;MOTIFS=AAT;STRUC=<TR1295362>,ID=16-147731-147743-AAAT;MOTIFS=AAAT;STRUC=<TR1295363>,ID=16-147743-147758-TAAA;MOTIFS=TAAA;STRUC=<TR1295364>	NA	No	0.16	No	NA,NA	NA	NA
chr16:153113	456990	INS	59	0.8203	0.644	22	HBZ(0.10775,1.816)	NA	NA	NA	NA	NA	NA	NA	NA	Yes	NA	HPRC,HGSVC,1KG-ONT	Yes	0.108	Yes	NA,NA	NA	NA
chr16:153113	456989	INS	51	0.8663	0.4827	52	HBZ(0.10775,1.816)	NA	NA	NA	NA	NA	NA	NA	NA	Yes	NA	HPRC,HGSVC,1KG-ONT	No	0.108	Yes	NA,NA	NA	NA
chr16:153115	456991	INS	54	0.8961	0.3791	10	HBZ(0.10775,1.816)	NA	NA	NA	NA	NA	NA	NA	NA	Yes	NA	HPRC,HGSVC,1KG-ONT	Yes	0.108	Yes	NA,NA	NA	NA
chr16:153119	456994	INS	57	0.8464	0.5763	79	HBZ(0.10775,1.816)	NA	NA	NA	NA	NA	NA	NA	NA	Yes	NA	HPRC,HGSVC,1KG-ONT	Yes	0.108	Yes	NA,NA	NA	NA
chr16:153119	456993	INS	56	0.9497	0.2058	563	HBZ(0.10775,1.816)	NA	NA	NA	NA	NA	NA	NA	NA	Yes	NA	HPRC,HGSVC,1KG-ONT	Yes	0.108	Yes	NA,NA	NA	NA
chr16:153119	456995	INS	61	0.9143	0.372	3	HBZ(0.10775,1.816)	NA	NA	NA	NA	NA	NA	NA	NA	Yes	NA	HPRC,HGSVC,1KG-ONT	Yes	0.108	No	NA,NA	NA	NA
chr16:153124	456996	INS	59	0.8908	0.4221	27	HBZ(0.10775,1.816)	NA	NA	NA	NA	NA	NA	NA	NA	Yes	NA	HPRC,HGSVC,1KG-ONT	Yes	0.108	Yes	NA,NA	NA	NA
chr16:153145	456998	INS	58	0.8339	0.6904	46	HBZ(0.10775,1.816)	NA	NA	NA	NA	NA	NA	NA	NA	Yes	NA	HPRC,HGSVC,1KG-ONT	Yes	1.712	Yes	NA,NA	NA	NA
chr16:153145	456997	INS	141	0.9012	0.6385	2	HBZ(0.10775,1.816)	NA	NA	NA	NA	NA	NA	NA	NA	Yes	NA	HPRC,HGSVC	Yes	1.712	Yes	NA,NA	NA	NA
chr16:153152	457000	INS	64	0.7944	0.6998	2	HBZ(0.10775,1.816)	NA	NA	NA	NA	NA	NA	NA	NA	Yes	NA	HPRC,HGSVC,1KG-ONT	Yes	1.975	Yes	NA,NA	NA	NA
chr16:153152	456999	INS	59	0.9001	0.3661	9	HBZ(0.10775,1.816)	NA	NA	NA	NA	NA	NA	NA	NA	Yes	NA	HPRC,HGSVC,1KG-ONT	Yes	1.975	Yes	NA,NA	NA	NA
chr16:153157	457001	INS	61	0.8842	0.4264	2	HBZ(0.10775,1.816)	NA	NA	NA	NA	NA	NA	NA	NA	Yes	NA	HPRC,HGSVC,1KG-ONT	Yes	1.712	No	NA,NA	NA	NA
chr16:153158	457002	INS	56	0.8705	0.4726	1	HBZ(0.10775,1.816)	NA	NA	NA	NA	NA	NA	NA	NA	Yes	NA	HPRC,HGSVC,1KG-ONT	Yes	1.712	No	NA,NA	NA	NA
chr16:154100	457003	INS	54	0.8491	0.5538	44	HBM(0.0014686,1.437),HBZ(0.10775,1.816)	HBM(0.0014686,1.437)	HBM(0.0014686,1.437)	NA	NA	NA	NA	NA	NA	Yes	NA	HPRC,HGSVC,1KG-ONT	Yes	4.684	Yes	NA,NA	NA	NA
chr16:154116	457004	INS	62	0.8775	0.4704	218	HBM(0.0014686,1.437),HBZ(0.10775,1.816)	HBM(0.0014686,1.437)	HBM(0.0014686,1.437)	NA	NA	NA	NA	NA	NA	Yes	ID=16-154117-154137-CGGGG,16-154145-154173-GGGCG;MOTIFS=CGGGG,GGGCG;STRUC=<VC85167>	HPRC,HGSVC,1KG-ONT	Yes	0.147	Yes	NA,NA	NA	NA
chr16:154121	457005	INS	57	0.9095	0.3508	8	HBM(0.0014686,1.437),HBZ(0.10775,1.816)	HBM(0.0014686,1.437)	HBM(0.0014686,1.437)	NA	NA	NA	NA	NA	NA	Yes	ID=16-154117-154137-CGGGG,16-154145-154173-GGGCG;MOTIFS=CGGGG,GGGCG;STRUC=<VC85167>	HPRC,HGSVC,1KG-ONT	Yes	0.09	Yes	NA,NA	NA	NA
chr16:154121	457006	INS	61	0.8606	0.5418	12	HBM(0.0014686,1.437),HBZ(0.10775,1.816)	HBM(0.0014686,1.437)	HBM(0.0014686,1.437)	NA	NA	NA	NA	NA	NA	Yes	ID=16-154117-154137-CGGGG,16-154145-154173-GGGCG;MOTIFS=CGGGG,GGGCG;STRUC=<VC85167>	HPRC,HGSVC,1KG-ONT	Yes	0.09	Yes	NA,NA	NA	NA
chr16:154126	457007	INS	58	0.8433	0.5737	4	HBM(0.0014686,1.437),HBZ(0.10775,1.816)	HBM(0.0014686,1.437)	HBM(0.0014686,1.437)	NA	NA	NA	NA	NA	NA	Yes	ID=16-154117-154137-CGGGG,16-154145-154173-GGGCG;MOTIFS=CGGGG,GGGCG;STRUC=<VC85167>	HPRC,HGSVC,1KG-ONT	Yes	0.092	No	NA,NA	NA	NA
chr16:154126	457008	INS	69	0.8589	0.5452	12	HBM(0.0014686,1.437),HBZ(0.10775,1.816)	HBM(0.0014686,1.437)	HBM(0.0014686,1.437)	NA	NA	NA	NA	NA	NA	Yes	ID=16-154117-154137-CGGGG,16-154145-154173-GGGCG;MOTIFS=CGGGG,GGGCG;STRUC=<VC85167>	HPRC,HGSVC,1KG-ONT	Yes	0.092	No	NA,NA	NA	NA
chr16:154129	457009	INS	85	0.8607	0.5082	8	HBM(0.0014686,1.437),HBZ(0.10775,1.816)	HBM(0.0014686,1.437)	HBM(0.0014686,1.437)	NA	NA	NA	NA	NA	NA	Yes	ID=16-154117-154137-CGGGG,16-154145-154173-GGGCG;MOTIFS=CGGGG,GGGCG;STRUC=<VC85167>	HPRC,HGSVC,1KG-ONT	Yes	0.092	Yes	NA,NA	NA	NA
chr16:154138	457010	INS	58	0.8305	0.5959	37	HBM(0.0014686,1.437),HBZ(0.10775,1.816)	HBM(0.0014686,1.437)	HBM(0.0014686,1.437)	NA	NA	NA	NA	NA	NA	Yes	ID=16-154117-154137-CGGGG,16-154145-154173-GGGCG;MOTIFS=CGGGG,GGGCG;STRUC=<VC85167>	HPRC,HGSVC,1KG-ONT	Yes	6.234	Yes	NA,NA	NA	NA
chr16:154138	457011	INS	64	0.8459	0.5649	7	HBM(0.0014686,1.437),HBZ(0.10775,1.816)	HBM(0.0014686,1.437)	HBM(0.0014686,1.437)	NA	NA	NA	NA	NA	NA	Yes	ID=16-154117-154137-CGGGG,16-154145-154173-GGGCG;MOTIFS=CGGGG,GGGCG;STRUC=<VC85167>	HPRC,HGSVC,1KG-ONT	Yes	6.234	Yes	NA,NA	NA	NA
chr16:154147	457012	INS	69	0.8357	0.6139	22	HBM(0.0014686,1.437),HBZ(0.10775,1.816)	HBM(0.0014686,1.437)	HBM(0.0014686,1.437)	NA	NA	NA	NA	NA	NA	Yes	ID=16-154117-154137-CGGGG,16-154145-154173-GGGCG;MOTIFS=CGGGG,GGGCG;STRUC=<VC85167>	HPRC,HGSVC,1KG-ONT	Yes	0.006	Yes	NA,NA	NA	NA
chr16:154148	457013	INS	99	0.8428	0.5817	6	HBM(0.0014686,1.437),HBZ(0.10775,1.816)	HBM(0.0014686,1.437)	HBM(0.0014686,1.437)	NA	NA	NA	NA	NA	NA	Yes	ID=16-154117-154137-CGGGG,16-154145-154173-GGGCG;MOTIFS=CGGGG,GGGCG;STRUC=<VC85167>	HGSVC	No	0.006	Yes	NA,NA	NA	NA
chr16:154154	457014	INS	64	0.85	0.5893	1	HBM(0.0014686,1.437),HBZ(0.10775,1.816)	HBM(0.0014686,1.437)	HBM(0.0014686,1.437)	NA	NA	NA	NA	NA	NA	Yes	ID=16-154117-154137-CGGGG,16-154145-154173-GGGCG;MOTIFS=CGGGG,GGGCG;STRUC=<VC85167>	HPRC,HGSVC,1KG-ONT	Yes	0.006	No	NA,NA	NA	NA
chr16:154157	457017	INS	77	0.8344	0.6001	53	HBM(0.0014686,1.437),HBZ(0.10775,1.816)	HBM(0.0014686,1.437)	HBM(0.0014686,1.437)	NA	NA	NA	NA	NA	NA	Yes	ID=16-154117-154137-CGGGG,16-154145-154173-GGGCG;MOTIFS=CGGGG,GGGCG;STRUC=<VC85167>	HPRC,HGSVC,1KG-ONT	Yes	0.006	Yes	NA,NA	NA	NA
chr16:154157	457016	INS	65	0.8567	0.5737	10	HBM(0.0014686,1.437),HBZ(0.10775,1.816)	HBM(0.0014686,1.437)	HBM(0.0014686,1.437)	NA	NA	NA	NA	NA	NA	Yes	ID=16-154117-154137-CGGGG,16-154145-154173-GGGCG;MOTIFS=CGGGG,GGGCG;STRUC=<VC85167>	HPRC,HGSVC,1KG-ONT	Yes	0.006	Yes	NA,NA	NA	NA
chr16:154157	457015	INS	72	0.8548	0.5144	133	HBM(0.0014686,1.437),HBZ(0.10775,1.816)	HBM(0.0014686,1.437)	HBM(0.0014686,1.437)	NA	NA	NA	NA	NA	NA	Yes	ID=16-154117-154137-CGGGG,16-154145-154173-GGGCG;MOTIFS=CGGGG,GGGCG;STRUC=<VC85167>	HPRC,HGSVC,1KG-ONT	Yes	0.006	Yes	NA,NA	NA	NA
chr16:154157	457018	INS	69	0.8853	0.4398	3	HBM(0.0014686,1.437),HBZ(0.10775,1.816)	HBM(0.0014686,1.437)	HBM(0.0014686,1.437)	NA	NA	NA	NA	NA	NA	Yes	ID=16-154117-154137-CGGGG,16-154145-154173-GGGCG;MOTIFS=CGGGG,GGGCG;STRUC=<VC85167>	HPRC,HGSVC,1KG-ONT	Yes	0.006	Yes	NA,NA	NA	NA
chr16:154159	457019	INS	50	0.8383	0.5641	98	HBM(0.0014686,1.437),HBZ(0.10775,1.816)	HBM(0.0014686,1.437)	HBM(0.0014686,1.437)	NA	NA	NA	NA	NA	NA	Yes	ID=16-154117-154137-CGGGG,16-154145-154173-GGGCG;MOTIFS=CGGGG,GGGCG;STRUC=<VC85167>	HPRC,HGSVC,1KG-ONT	Yes	0.006	Yes	NA,NA	NA	NA
chr16:154170	457020	INS	84	0.8004	0.6973	20	HBM(0.0014686,1.437),HBZ(0.10775,1.816)	HBM(0.0014686,1.437)	HBM(0.0014686,1.437)	NA	NA	NA	NA	NA	NA	Yes	ID=16-154117-154137-CGGGG,16-154145-154173-GGGCG;MOTIFS=CGGGG,GGGCG;STRUC=<VC85167>	HPRC,HGSVC,1KG-ONT	Yes	10.13	Yes	NA,NA	NA	NA
chr16:154173	457021	INS	60	0.87	0.5036	2	HBM(0.0014686,1.437),HBZ(0.10775,1.816)	HBM(0.0014686,1.437)	HBM(0.0014686,1.437)	NA	NA	NA	NA	NA	NA	Yes	ID=16-154117-154137-CGGGG,16-154145-154173-GGGCG;MOTIFS=CGGGG,GGGCG;STRUC=<VC85167>	HPRC,HGSVC,1KG-ONT	Yes	9.837	No	NA,NA	NA	NA
chr16:154177	457025	INS	91	0.8574	0.5843	4	HBM(0.0014686,1.437),HBZ(0.10775,1.816)	HBM(0.0014686,1.437)	HBM(0.0014686,1.437)	NA	NA	NA	NA	NA	NA	Yes	ID=16-154117-154137-CGGGG,16-154145-154173-GGGCG;MOTIFS=CGGGG,GGGCG;STRUC=<VC85167>	HPRC,HGSVC	No	9.617	Yes	NA,NA	NA	NA
chr16:154177	457026	INS	75	0.8039	0.6704	29	HBM(0.0014686,1.437),HBZ(0.10775,1.816)	HBM(0.0014686,1.437)	HBM(0.0014686,1.437)	NA	NA	NA	NA	NA	NA	Yes	ID=16-154117-154137-CGGGG,16-154145-154173-GGGCG;MOTIFS=CGGGG,GGGCG;STRUC=<VC85167>	HPRC,HGSVC,1KG-ONT	Yes	9.617	Yes	NA,NA	NA	NA
chr16:154177	457023	INS	53	0.956	0.373	4	HBM(0.0014686,1.437),HBZ(0.10775,1.816)	HBM(0.0014686,1.437)	HBM(0.0014686,1.437)	NA	NA	NA	NA	NA	NA	Yes	ID=16-154117-154137-CGGGG,16-154145-154173-GGGCG;MOTIFS=CGGGG,GGGCG;STRUC=<VC85167>	HPRC,HGSVC,1KG-ONT	Yes	9.617	No	NA,NA	NA	NA
chr16:154177	457022	INS	73	0.9009	0.3674	36	HBM(0.0014686,1.437),HBZ(0.10775,1.816)	HBM(0.0014686,1.437)	HBM(0.0014686,1.437)	NA	NA	NA	NA	NA	NA	Yes	ID=16-154117-154137-CGGGG,16-154145-154173-GGGCG;MOTIFS=CGGGG,GGGCG;STRUC=<VC85167>	HPRC,HGSVC,1KG-ONT	Yes	9.617	Yes	NA,NA	NA	NA
chr16:154177	457024	INS	50	0.8224	0.6556	53	HBM(0.0014686,1.437),HBZ(0.10775,1.816)	HBM(0.0014686,1.437)	HBM(0.0014686,1.437)	NA	NA	NA	NA	NA	NA	Yes	ID=16-154117-154137-CGGGG,16-154145-154173-GGGCG;MOTIFS=CGGGG,GGGCG;STRUC=<VC85167>	HPRC,HGSVC,1KG-ONT	Yes	9.617	Yes	NA,NA	NA	NA
chr16:154185	457028	INS	66	0.868	0.6543	3	HBM(0.0014686,1.437),HBZ(0.10775,1.816)	HBM(0.0014686,1.437)	HBM(0.0014686,1.437)	NA	NA	NA	NA	NA	NA	Yes	ID=16-154117-154137-CGGGG,16-154145-154173-GGGCG;MOTIFS=CGGGG,GGGCG;STRUC=<VC85167>	HPRC,HGSVC,1KG-ONT	Yes	10.23	Yes	NA,NA	NA	NA
chr16:154209	457029	INS	61	0.8095	0.6646	2	HBM(0.0014686,1.437),HBZ(0.10775,1.816)	HBM(0.0014686,1.437)	HBM(0.0014686,1.437)	NA	NA	NA	NA	NA	NA	Yes	ID=16-154117-154137-CGGGG,16-154145-154173-GGGCG;MOTIFS=CGGGG,GGGCG;STRUC=<VC85167>	HPRC,HGSVC,1KG-ONT	Yes	0.23	No	NA,NA	NA	NA
chr16:154209	457030	INS	66	0.8418	0.5944	45	HBM(0.0014686,1.437),HBZ(0.10775,1.816)	HBM(0.0014686,1.437)	HBM(0.0014686,1.437)	NA	NA	NA	NA	NA	NA	Yes	ID=16-154117-154137-CGGGG,16-154145-154173-GGGCG;MOTIFS=CGGGG,GGGCG;STRUC=<VC85167>	HPRC,HGSVC,1KG-ONT	Yes	0.23	Yes	NA,NA	NA	NA
chr16:160021	457031	DEL	586	0.8703	0.4859	279	HBM(0.0014686,1.437)	HBM(0.0014686,1.437)	HBM(0.0014686,1.437)	NA	NA	NA	NA	NA	NA	No	NA	HGSVC,1KG-ONT	No	0.004	Yes	NA,NA	NA	NA
chr16:160053	457032	INS	219	0.8282	0.6442	3	HBM(0.0014686,1.437)	HBM(0.0014686,1.437)	HBM(0.0014686,1.437)	NA	NA	NA	NA	NA	NA	No	NA	HGSVC	No	0.317	No	NA,NA	NA	NA
chr16:160070	457034	INS	585	0.8786	0.5132	68	HBM(0.0014686,1.437)	HBM(0.0014686,1.437)	HBM(0.0014686,1.437)	NA	NA	NA	NA	NA	NA	No	NA	HPRC,HGSVC,1KG-ONT	No	0.0	Yes	NA,NA	NA	NA
chr16:160070	457033	INS	549	0.824	0.6298	250	HBM(0.0014686,1.437)	HBM(0.0014686,1.437)	HBM(0.0014686,1.437)	NA	NA	NA	NA	NA	NA	No	NA	HPRC,HGSVC,1KG-ONT	No	0.0	Yes	NA,NA	NA	NA
chr16:160088	457035	INS	72	0.7999	0.6888	51	HBM(0.0014686,1.437)	HBM(0.0014686,1.437)	HBM(0.0014686,1.437)	NA	NA	NA	NA	NA	NA	No	NA	1KG-ONT	No	0.0	Yes	NA,NA	NA	NA
chr16:160092	457036	INS	73	0.8465	0.5922	353	HBM(0.0014686,1.437)	HBM(0.0014686,1.437)	HBM(0.0014686,1.437)	NA	NA	NA	NA	NA	NA	No	NA	1KG-ONT	No	0.0	Yes	NA,NA	NA	NA
chr16:160118	457037	DEL	695	0.827	0.6313	13	HBM(0.0014686,1.437)	HBM(0.0014686,1.437)	HBM(0.0014686,1.437)	NA	NA	NA	NA	NA	NA	No	NA	HGSVC,1KG-ONT	No	0.018	Yes	NA,NA	NA	NA
chr16:160155	457038	INS	109	0.8334	0.5979	40	HBM(0.0014686,1.437)	HBM(0.0014686,1.437)	HBM(0.0014686,1.437)	NA	NA	NA	NA	NA	NA	No	NA	HGSVC,1KG-ONT	No	0.0	Yes	NA,NA	NA	NA
chr16:160388	457041	INS	292	0.826	0.6369	128	HBM(0.0014686,1.437)	HBM(0.0014686,1.437)	HBM(0.0014686,1.437)	NA	NA	NA	NA	NA	NA	No	NA	HPRC,HGSVC	No	0.0	Yes	NA,NA	NA	NA
chr16:160388	457040	INS	328	0.8364	0.5991	398	HBM(0.0014686,1.437)	HBM(0.0014686,1.437)	HBM(0.0014686,1.437)	NA	NA	NA	NA	NA	NA	No	NA	HPRC,HGSVC	No	0.0	Yes	NA,NA	NA	NA
chr16:160388	457045	INS	511	0.8455	0.5698	181	HBM(0.0014686,1.437)	HBM(0.0014686,1.437)	HBM(0.0014686,1.437)	NA	NA	NA	NA	NA	NA	No	NA	HPRC,HGSVC,1KG-ONT	No	0.0	Yes	NA,NA	NA	NA
chr16:160388	457043	INS	327	0.8164	0.6527	1	HBM(0.0014686,1.437)	HBM(0.0014686,1.437)	HBM(0.0014686,1.437)	NA	NA	NA	NA	NA	NA	No	NA	HPRC,HGSVC	No	0.0	No	NA,NA	NA	NA
chr16:160388	457042	INS	477	0.9074	0.3337	455	HBM(0.0014686,1.437)	HBM(0.0014686,1.437)	HBM(0.0014686,1.437)	NA	NA	NA	NA	NA	NA	No	NA	HPRC,HGSVC,1KG-ONT	No	0.0	Yes	NA,NA	NA	NA
chr16:160417	457046	INS	298	0.824	0.6434	18	HBM(0.0014686,1.437)	HBM(0.0014686,1.437)	HBM(0.0014686,1.437)	NA	NA	NA	NA	NA	NA	No	NA	HPRC,HGSVC	No	0.02	Yes	NA,NA	NA	NA
chr16:160446	457048	INS	364	0.8361	0.61	22	HBM(0.0014686,1.437)	HBM(0.0014686,1.437)	HBM(0.0014686,1.437)	NA	NA	NA	NA	NA	NA	No	NA	HPRC,HGSVC,1KG-ONT	No	0.032	Yes	NA,NA	NA	NA
chr16:160752	457049	INS	134	0.8186	0.6593	3	HBM(0.0014686,1.437)	HBM(0.0014686,1.437)	HBM(0.0014686,1.437)	NA	NA	NA	NA	NA	NA	No	NA	HPRC,HGSVC,1KG-ONT	No	0.042	No	NA,NA	NA	NA
chr16:160752	457050	INS	181	0.8641	0.6991	9	HBM(0.0014686,1.437)	HBM(0.0014686,1.437)	HBM(0.0014686,1.437)	NA	NA	NA	NA	NA	NA	No	NA	HPRC,HGSVC,1KG-ONT	No	0.042	Yes	NA,NA	NA	NA
chr16:160752	457051	INS	145	0.8499	0.5742	129	HBM(0.0014686,1.437)	HBM(0.0014686,1.437)	HBM(0.0014686,1.437)	NA	NA	NA	NA	NA	NA	No	NA	HPRC,HGSVC,1KG-ONT	No	0.042	Yes	NA,NA	NA	NA
chr16:163319	457053	DEL	111	0.9496	0.201	649	HBM(0.0014686,1.437)	HBM(0.0014686,1.437)	HBM(0.0014686,1.437)	NA	NA	NA	NA	NA	NA	Yes	ID=16-163519-163605-GGGAGGGGACAGTGAGGAGGGGACCGTG;MOTIFS=GGGAGGGGACAGTGAGGAGGGGACCGTG;STRUC=(GGGAGGGGACAGTGAGGAGGGGACCGTG)n	HPRC,HGSVC,1KG-ONT	No	0.058	Yes	NA,NA	NA	NA
chr16:163418	457054	DEL	336	0.863	0.5057	32	HBM(0.0014686,1.437)	HBM(0.0014686,1.437)	HBM(0.0014686,1.437)	NA	NA	NA	NA	NA	NA	Yes	ID=16-163519-163605-GGGAGGGGACAGTGAGGAGGGGACCGTG;MOTIFS=GGGAGGGGACAGTGAGGAGGGGACCGTG;STRUC=(GGGAGGGGACAGTGAGGAGGGGACCGTG)n	NA	No	1.571	Yes	NA,NA	NA	NA
chr16:163432	457057	INS	336	0.8171	0.6473	8	HBM(0.0014686,1.437)	HBM(0.0014686,1.437)	HBM(0.0014686,1.437)	NA	NA	NA	NA	NA	NA	Yes	ID=16-163519-163605-GGGAGGGGACAGTGAGGAGGGGACCGTG;MOTIFS=GGGAGGGGACAGTGAGGAGGGGACCGTG;STRUC=(GGGAGGGGACAGTGAGGAGGGGACCGTG)n	HPRC,HGSVC,1KG-ONT	Yes	0.108	Yes	NA,NA	NA	NA
chr16:163432	457056	INS	98	0.829	0.6449	2	HBM(0.0014686,1.437)	HBM(0.0014686,1.437)	HBM(0.0014686,1.437)	NA	NA	NA	NA	NA	NA	Yes	ID=16-163519-163605-GGGAGGGGACAGTGAGGAGGGGACCGTG;MOTIFS=GGGAGGGGACAGTGAGGAGGGGACCGTG;STRUC=(GGGAGGGGACAGTGAGGAGGGGACCGTG)n	HPRC,HGSVC,1KG-ONT	No	0.108	Yes	NA,NA	NA	NA
chr16:163432	457055	INS	69	0.8226	0.6341	21	HBM(0.0014686,1.437)	HBM(0.0014686,1.437)	HBM(0.0014686,1.437)	NA	NA	NA	NA	NA	NA	Yes	ID=16-163519-163605-GGGAGGGGACAGTGAGGAGGGGACCGTG;MOTIFS=GGGAGGGGACAGTGAGGAGGGGACCGTG;STRUC=(GGGAGGGGACAGTGAGGAGGGGACCGTG)n	HGSVC,1KG-ONT	No	0.108	Yes	NA,NA	NA	NA
chr16:163435	457060	INS	154	0.8483	0.5546	53	HBM(0.0014686,1.437)	HBM(0.0014686,1.437)	HBM(0.0014686,1.437)	NA	NA	NA	NA	NA	NA	Yes	ID=16-163519-163605-GGGAGGGGACAGTGAGGAGGGGACCGTG;MOTIFS=GGGAGGGGACAGTGAGGAGGGGACCGTG;STRUC=(GGGAGGGGACAGTGAGGAGGGGACCGTG)n	HPRC,HGSVC,1KG-ONT	Yes	0.108	Yes	NA,NA	NA	NA
chr16:163435	457058	INS	133	0.8194	0.6438	3	HBM(0.0014686,1.437)	HBM(0.0014686,1.437)	HBM(0.0014686,1.437)	NA	NA	NA	NA	NA	NA	Yes	ID=16-163519-163605-GGGAGGGGACAGTGAGGAGGGGACCGTG;MOTIFS=GGGAGGGGACAGTGAGGAGGGGACCGTG;STRUC=(GGGAGGGGACAGTGAGGAGGGGACCGTG)n	HPRC,HGSVC,1KG-ONT	Yes	0.108	Yes	NA,NA	NA	NA
chr16:163435	457059	INS	126	0.8148	0.6548	41	HBM(0.0014686,1.437)	HBM(0.0014686,1.437)	HBM(0.0014686,1.437)	NA	NA	NA	NA	NA	NA	Yes	ID=16-163519-163605-GGGAGGGGACAGTGAGGAGGGGACCGTG;MOTIFS=GGGAGGGGACAGTGAGGAGGGGACCGTG;STRUC=(GGGAGGGGACAGTGAGGAGGGGACCGTG)n	HPRC,HGSVC,1KG-ONT	No	0.108	Yes	NA,NA	NA	NA
chr16:163463	457061	INS	56	0.8269	0.6497	120	HBM(0.0014686,1.437)	HBM(0.0014686,1.437)	HBM(0.0014686,1.437)	NA	NA	NA	NA	NA	NA	Yes	ID=16-163519-163605-GGGAGGGGACAGTGAGGAGGGGACCGTG;MOTIFS=GGGAGGGGACAGTGAGGAGGGGACCGTG;STRUC=(GGGAGGGGACAGTGAGGAGGGGACCGTG)n	HGSVC	No	0.108	Yes	NA,NA	NA	NA
chr16:163469	457062	DEL	84	0.8375	0.5791	119	HBM(0.0014686,1.437)	HBM(0.0014686,1.437)	HBM(0.0014686,1.437)	NA	NA	NA	NA	NA	NA	Yes	ID=16-163519-163605-GGGAGGGGACAGTGAGGAGGGGACCGTG;MOTIFS=GGGAGGGGACAGTGAGGAGGGGACCGTG;STRUC=(GGGAGGGGACAGTGAGGAGGGGACCGTG)n	HPRC,HGSVC	No	0.042	Yes	NA,NA	NA	NA
chr16:163590	457063	DEL	210	0.8829	0.4515	650	HBM(0.0014686,1.437)	HBM(0.0014686,1.437)	HBM(0.0014686,1.437)	NA	NA	NA	NA	NA	NA	Yes	ID=16-163519-163605-GGGAGGGGACAGTGAGGAGGGGACCGTG;MOTIFS=GGGAGGGGACAGTGAGGAGGGGACCGTG;STRUC=(GGGAGGGGACAGTGAGGAGGGGACCGTG)n	HPRC,HGSVC,1KG-ONT	No	0.458	Yes	NA,NA	NA	NA
chr16:163800	457064	INS	126	0.8	0.6989	39	HBM(0.0014686,1.437)	HBM(0.0014686,1.437)	HBM(0.0014686,1.437)	NA	NA	NA	NA	NA	NA	Yes	ID=16-163519-163605-GGGAGGGGACAGTGAGGAGGGGACCGTG;MOTIFS=GGGAGGGGACAGTGAGGAGGGGACCGTG;STRUC=(GGGAGGGGACAGTGAGGAGGGGACCGTG)n	HPRC,HGSVC,1KG-ONT	No	1.712	Yes	NA,NA	NA	NA
chr16:164711	457065	INS	103	0.8785	0.4438	47	HBM(0.0014686,1.437)	HBM(0.0014686,1.437)	HBM(0.0014686,1.437)	NA	NA	NA	NA	NA	NA	Yes	ID=16-164704-164723-GGGCG,16-164741-164751-GCGGG,16-164754-164770-GCGGG,16-164777-164793-GCGGG,16-164795-164825-GCGGG,16-164842-164864-GGCGG,16-164871-164886-GGGCG,16-164885-164900-GCGGG,16-164943-164964-GCGGG;MOTIFS=GGCGG,GCGGG,GGGCG;STRUC=<VC85170>	HPRC,HGSVC,1KG-ONT	Yes	4.96	Yes	NA,NA	NA	NA
chr16:164711	457066	INS	132	0.855	0.5574	35	HBM(0.0014686,1.437)	HBM(0.0014686,1.437)	HBM(0.0014686,1.437)	NA	NA	NA	NA	NA	NA	Yes	ID=16-164704-164723-GGGCG,16-164741-164751-GCGGG,16-164754-164770-GCGGG,16-164777-164793-GCGGG,16-164795-164825-GCGGG,16-164842-164864-GGCGG,16-164871-164886-GGGCG,16-164885-164900-GCGGG,16-164943-164964-GCGGG;MOTIFS=GGCGG,GCGGG,GGGCG;STRUC=<VC85170>	HGSVC	Yes	4.96	Yes	NA,NA	NA	NA
chr16:164716	457067	DEL	61	0.7975	0.6959	182	HBM(0.0014686,1.437)	HBM(0.0014686,1.437)	HBM(0.0014686,1.437)	NA	NA	NA	NA	NA	NA	Yes	ID=16-164704-164723-GGGCG,16-164741-164751-GCGGG,16-164754-164770-GCGGG,16-164777-164793-GCGGG,16-164795-164825-GCGGG,16-164842-164864-GGCGG,16-164871-164886-GGGCG,16-164885-164900-GCGGG,16-164943-164964-GCGGG;MOTIFS=GGCGG,GCGGG,GGGCG;STRUC=<VC85170>	HPRC,HGSVC	No	3.031	Yes	NA,NA	NA	NA
chr16:164719	457068	INS	74	0.8542	0.5367	34	HBM(0.0014686,1.437)	HBM(0.0014686,1.437)	HBM(0.0014686,1.437)	NA	NA	NA	NA	NA	NA	Yes	ID=16-164704-164723-GGGCG,16-164741-164751-GCGGG,16-164754-164770-GCGGG,16-164777-164793-GCGGG,16-164795-164825-GCGGG,16-164842-164864-GGCGG,16-164871-164886-GGGCG,16-164885-164900-GCGGG,16-164943-164964-GCGGG;MOTIFS=GGCGG,GCGGG,GGGCG;STRUC=<VC85170>	HPRC,HGSVC,1KG-ONT	Yes	4.928	Yes	NA,NA	NA	NA
chr16:164720	457069	DEL	57	0.8795	0.4608	8	HBM(0.0014686,1.437)	HBM(0.0014686,1.437)	HBM(0.0014686,1.437)	NA	NA	NA	NA	NA	NA	Yes	ID=16-164704-164723-GGGCG,16-164741-164751-GCGGG,16-164754-164770-GCGGG,16-164777-164793-GCGGG,16-164795-164825-GCGGG,16-164842-164864-GGCGG,16-164871-164886-GGGCG,16-164885-164900-GCGGG,16-164943-164964-GCGGG;MOTIFS=GGCGG,GCGGG,GGGCG;STRUC=<VC85170>	HPRC,HGSVC	No	2.365	No	NA,NA	NA	NA
chr16:164729	457070	INS	62	0.8229	0.6507	60	HBM(0.0014686,1.437)	HBM(0.0014686,1.437)	HBM(0.0014686,1.437)	NA	NA	NA	NA	NA	NA	Yes	ID=16-164704-164723-GGGCG,16-164741-164751-GCGGG,16-164754-164770-GCGGG,16-164777-164793-GCGGG,16-164795-164825-GCGGG,16-164842-164864-GGCGG,16-164871-164886-GGGCG,16-164885-164900-GCGGG,16-164943-164964-GCGGG;MOTIFS=GGCGG,GCGGG,GGGCG;STRUC=<VC85170>	HPRC,HGSVC	Yes	5.224	Yes	NA,NA	NA	NA
chr16:164731	457071	INS	129	0.8048	0.6691	2	HBM(0.0014686,1.437)	HBM(0.0014686,1.437)	HBM(0.0014686,1.437)	NA	NA	NA	NA	NA	NA	Yes	ID=16-164704-164723-GGGCG,16-164741-164751-GCGGG,16-164754-164770-GCGGG,16-164777-164793-GCGGG,16-164795-164825-GCGGG,16-164842-164864-GGCGG,16-164871-164886-GGGCG,16-164885-164900-GCGGG,16-164943-164964-GCGGG;MOTIFS=GGCGG,GCGGG,GGGCG;STRUC=<VC85170>	HGSVC,1KG-ONT	Yes	4.988	No	NA,NA	NA	NA
chr16:164740	457074	INS	75	0.8446	0.6087	56	HBM(0.0014686,1.437)	HBM(0.0014686,1.437)	HBM(0.0014686,1.437)	NA	NA	NA	NA	NA	NA	Yes	ID=16-164704-164723-GGGCG,16-164741-164751-GCGGG,16-164754-164770-GCGGG,16-164777-164793-GCGGG,16-164795-164825-GCGGG,16-164842-164864-GGCGG,16-164871-164886-GGGCG,16-164885-164900-GCGGG,16-164943-164964-GCGGG;MOTIFS=GGCGG,GCGGG,GGGCG;STRUC=<VC85170>	HPRC,HGSVC,1KG-ONT	Yes	4.891	Yes	NA,NA	NA	NA
chr16:164740	457072	INS	72	0.9282	0.5445	8	HBM(0.0014686,1.437)	HBM(0.0014686,1.437)	HBM(0.0014686,1.437)	NA	NA	NA	NA	NA	NA	Yes	ID=16-164704-164723-GGGCG,16-164741-164751-GCGGG,16-164754-164770-GCGGG,16-164777-164793-GCGGG,16-164795-164825-GCGGG,16-164842-164864-GGCGG,16-164871-164886-GGGCG,16-164885-164900-GCGGG,16-164943-164964-GCGGG;MOTIFS=GGCGG,GCGGG,GGGCG;STRUC=<VC85170>	HPRC,HGSVC,1KG-ONT	Yes	4.891	No	NA,NA	NA	NA
chr16:164740	457073	INS	90	0.8453	0.5798	145	HBM(0.0014686,1.437)	HBM(0.0014686,1.437)	HBM(0.0014686,1.437)	NA	NA	NA	NA	NA	NA	Yes	ID=16-164704-164723-GGGCG,16-164741-164751-GCGGG,16-164754-164770-GCGGG,16-164777-164793-GCGGG,16-164795-164825-GCGGG,16-164842-164864-GGCGG,16-164871-164886-GGGCG,16-164885-164900-GCGGG,16-164943-164964-GCGGG;MOTIFS=GGCGG,GCGGG,GGGCG;STRUC=<VC85170>	HPRC,HGSVC,1KG-ONT	Yes	4.891	Yes	NA,NA	NA	NA
chr16:164742	457075	INS	68	0.81	0.6553	34	HBM(0.0014686,1.437)	HBM(0.0014686,1.437)	HBM(0.0014686,1.437)	NA	NA	NA	NA	NA	NA	Yes	ID=16-164704-164723-GGGCG,16-164741-164751-GCGGG,16-164754-164770-GCGGG,16-164777-164793-GCGGG,16-164795-164825-GCGGG,16-164842-164864-GGCGG,16-164871-164886-GGGCG,16-164885-164900-GCGGG,16-164943-164964-GCGGG;MOTIFS=GGCGG,GCGGG,GGGCG;STRUC=<VC85170>	HPRC,HGSVC,1KG-ONT	Yes	4.818	Yes	NA,NA	NA	NA
chr16:164752	457076	INS	75	0.8675	0.5375	5	HBM(0.0014686,1.437)	HBM(0.0014686,1.437)	HBM(0.0014686,1.437)	NA	NA	NA	NA	NA	NA	Yes	ID=16-164704-164723-GGGCG,16-164741-164751-GCGGG,16-164754-164770-GCGGG,16-164777-164793-GCGGG,16-164795-164825-GCGGG,16-164842-164864-GGCGG,16-164871-164886-GGGCG,16-164885-164900-GCGGG,16-164943-164964-GCGGG;MOTIFS=GGCGG,GCGGG,GGGCG;STRUC=<VC85170>	HPRC,HGSVC,1KG-ONT	Yes	4.419	No	NA,NA	NA	NA
chr16:164759	457077	INS	61	0.8352	0.5966	51	HBM(0.0014686,1.437)	HBM(0.0014686,1.437)	HBM(0.0014686,1.437)	NA	NA	NA	NA	NA	NA	Yes	ID=16-164704-164723-GGGCG,16-164741-164751-GCGGG,16-164754-164770-GCGGG,16-164777-164793-GCGGG,16-164795-164825-GCGGG,16-164842-164864-GGCGG,16-164871-164886-GGGCG,16-164885-164900-GCGGG,16-164943-164964-GCGGG;MOTIFS=GGCGG,GCGGG,GGGCG;STRUC=<VC85170>	HPRC,HGSVC	Yes	4.419	Yes	NA,NA	NA	NA
chr16:164759	457081	INS	99	0.8068	0.6789	67	HBM(0.0014686,1.437)	HBM(0.0014686,1.437)	HBM(0.0014686,1.437)	NA	NA	NA	NA	NA	NA	Yes	ID=16-164704-164723-GGGCG,16-164741-164751-GCGGG,16-164754-164770-GCGGG,16-164777-164793-GCGGG,16-164795-164825-GCGGG,16-164842-164864-GGCGG,16-164871-164886-GGGCG,16-164885-164900-GCGGG,16-164943-164964-GCGGG;MOTIFS=GGCGG,GCGGG,GGGCG;STRUC=<VC85170>	HPRC,HGSVC,1KG-ONT	Yes	4.419	Yes	NA,NA	NA	NA
chr16:164759	457080	INS	86	0.791	0.6972	31	HBM(0.0014686,1.437)	HBM(0.0014686,1.437)	HBM(0.0014686,1.437)	NA	NA	NA	NA	NA	NA	Yes	ID=16-164704-164723-GGGCG,16-164741-164751-GCGGG,16-164754-164770-GCGGG,16-164777-164793-GCGGG,16-164795-164825-GCGGG,16-164842-164864-GGCGG,16-164871-164886-GGGCG,16-164885-164900-GCGGG,16-164943-164964-GCGGG;MOTIFS=GGCGG,GCGGG,GGGCG;STRUC=<VC85170>	HPRC,HGSVC,1KG-ONT	Yes	4.419	Yes	NA,NA	NA	NA
chr16:164759	457079	INS	65	0.8277	0.6151	7	HBM(0.0014686,1.437)	HBM(0.0014686,1.437)	HBM(0.0014686,1.437)	NA	NA	NA	NA	NA	NA	Yes	ID=16-164704-164723-GGGCG,16-164741-164751-GCGGG,16-164754-164770-GCGGG,16-164777-164793-GCGGG,16-164795-164825-GCGGG,16-164842-164864-GGCGG,16-164871-164886-GGGCG,16-164885-164900-GCGGG,16-164943-164964-GCGGG;MOTIFS=GGCGG,GCGGG,GGGCG;STRUC=<VC85170>	HPRC,HGSVC,1KG-ONT	Yes	4.419	No	NA,NA	NA	NA
chr16:164759	457078	INS	76	0.848	0.5927	24	HBM(0.0014686,1.437)	HBM(0.0014686,1.437)	HBM(0.0014686,1.437)	NA	NA	NA	NA	NA	NA	Yes	ID=16-164704-164723-GGGCG,16-164741-164751-GCGGG,16-164754-164770-GCGGG,16-164777-164793-GCGGG,16-164795-164825-GCGGG,16-164842-164864-GGCGG,16-164871-164886-GGGCG,16-164885-164900-GCGGG,16-164943-164964-GCGGG;MOTIFS=GGCGG,GCGGG,GGGCG;STRUC=<VC85170>	HPRC,HGSVC,1KG-ONT	Yes	4.419	Yes	NA,NA	NA	NA
chr16:164764	457082	INS	73	0.8376	0.6273	23	HBM(0.0014686,1.437)	HBM(0.0014686,1.437)	HBM(0.0014686,1.437)	NA	NA	NA	NA	NA	NA	Yes	ID=16-164704-164723-GGGCG,16-164741-164751-GCGGG,16-164754-164770-GCGGG,16-164777-164793-GCGGG,16-164795-164825-GCGGG,16-164842-164864-GGCGG,16-164871-164886-GGGCG,16-164885-164900-GCGGG,16-164943-164964-GCGGG;MOTIFS=GGCGG,GCGGG,GGGCG;STRUC=<VC85170>	HPRC,HGSVC,1KG-ONT	Yes	1.889	No	NA,NA	NA	NA
chr16:164771	457083	INS	78	0.8152	0.6856	58	HBM(0.0014686,1.437)	HBM(0.0014686,1.437)	HBM(0.0014686,1.437)	NA	NA	NA	NA	NA	NA	Yes	ID=16-164704-164723-GGGCG,16-164741-164751-GCGGG,16-164754-164770-GCGGG,16-164777-164793-GCGGG,16-164795-164825-GCGGG,16-164842-164864-GGCGG,16-164871-164886-GGGCG,16-164885-164900-GCGGG,16-164943-164964-GCGGG;MOTIFS=GGCGG,GCGGG,GGGCG;STRUC=<VC85170>	HPRC,HGSVC,1KG-ONT	Yes	4.419	Yes	NA,NA	NA	NA
chr16:164771	457084	INS	57	0.8339	0.6534	37	HBM(0.0014686,1.437)	HBM(0.0014686,1.437)	HBM(0.0014686,1.437)	NA	NA	NA	NA	NA	NA	Yes	ID=16-164704-164723-GGGCG,16-164741-164751-GCGGG,16-164754-164770-GCGGG,16-164777-164793-GCGGG,16-164795-164825-GCGGG,16-164842-164864-GGCGG,16-164871-164886-GGGCG,16-164885-164900-GCGGG,16-164943-164964-GCGGG;MOTIFS=GGCGG,GCGGG,GGGCG;STRUC=<VC85170>	HPRC,HGSVC	Yes	4.419	Yes	NA,NA	NA	NA
chr16:164771	457085	INS	129	0.8212	0.6686	37	HBM(0.0014686,1.437)	HBM(0.0014686,1.437)	HBM(0.0014686,1.437)	NA	NA	NA	NA	NA	NA	Yes	ID=16-164704-164723-GGGCG,16-164741-164751-GCGGG,16-164754-164770-GCGGG,16-164777-164793-GCGGG,16-164795-164825-GCGGG,16-164842-164864-GGCGG,16-164871-164886-GGGCG,16-164885-164900-GCGGG,16-164943-164964-GCGGG;MOTIFS=GGCGG,GCGGG,GGGCG;STRUC=<VC85170>	HGSVC,1KG-ONT	Yes	4.419	Yes	NA,NA	NA	NA
chr16:164800	457086	INS	106	0.8419	0.5936	71	HBM(0.0014686,1.437)	HBM(0.0014686,1.437)	HBM(0.0014686,1.437)	NA	NA	NA	NA	NA	NA	Yes	ID=16-164704-164723-GGGCG,16-164741-164751-GCGGG,16-164754-164770-GCGGG,16-164777-164793-GCGGG,16-164795-164825-GCGGG,16-164842-164864-GGCGG,16-164871-164886-GGGCG,16-164885-164900-GCGGG,16-164943-164964-GCGGG;MOTIFS=GGCGG,GCGGG,GGGCG;STRUC=<VC85170>	HPRC,HGSVC,1KG-ONT	Yes	4.089	Yes	NA,NA	NA	NA
chr16:164808	457087	DEL	56	0.8648	0.6646	12	HBM(0.0014686,1.437)	HBM(0.0014686,1.437)	HBM(0.0014686,1.437)	NA	NA	NA	NA	NA	NA	Yes	ID=16-164704-164723-GGGCG,16-164741-164751-GCGGG,16-164754-164770-GCGGG,16-164777-164793-GCGGG,16-164795-164825-GCGGG,16-164842-164864-GGCGG,16-164871-164886-GGGCG,16-164885-164900-GCGGG,16-164943-164964-GCGGG;MOTIFS=GGCGG,GCGGG,GGGCG;STRUC=<VC85170>	HPRC,HGSVC	No	0.051	No	NA,NA	NA	NA
chr16:164808	457088	DEL	118	0.8137	0.6478	2	HBM(0.0014686,1.437)	HBM(0.0014686,1.437)	HBM(0.0014686,1.437)	NA	NA	NA	NA	NA	NA	Yes	ID=16-164704-164723-GGGCG,16-164741-164751-GCGGG,16-164754-164770-GCGGG,16-164777-164793-GCGGG,16-164795-164825-GCGGG,16-164842-164864-GGCGG,16-164871-164886-GGGCG,16-164885-164900-GCGGG,16-164943-164964-GCGGG;MOTIFS=GGCGG,GCGGG,GGGCG;STRUC=<VC85170>	HGSVC,1KG-ONT	No	0.044	No	NA,NA	NA	NA
chr16:164810	457090	DEL	108	0.84	0.6002	13	HBM(0.0014686,1.437)	HBM(0.0014686,1.437)	HBM(0.0014686,1.437)	NA	NA	NA	NA	NA	NA	Yes	ID=16-164704-164723-GGGCG,16-164741-164751-GCGGG,16-164754-164770-GCGGG,16-164777-164793-GCGGG,16-164795-164825-GCGGG,16-164842-164864-GGCGG,16-164871-164886-GGGCG,16-164885-164900-GCGGG,16-164943-164964-GCGGG;MOTIFS=GGCGG,GCGGG,GGGCG;STRUC=<VC85170>	HGSVC,1KG-ONT	No	0.035	Yes	NA,NA	NA	NA
chr16:164810	457089	DEL	82	0.9182	0.3185	7	HBM(0.0014686,1.437)	HBM(0.0014686,1.437)	HBM(0.0014686,1.437)	NA	NA	NA	NA	NA	NA	Yes	ID=16-164704-164723-GGGCG,16-164741-164751-GCGGG,16-164754-164770-GCGGG,16-164777-164793-GCGGG,16-164795-164825-GCGGG,16-164842-164864-GGCGG,16-164871-164886-GGGCG,16-164885-164900-GCGGG,16-164943-164964-GCGGG;MOTIFS=GGCGG,GCGGG,GGGCG;STRUC=<VC85170>	HPRC,HGSVC,1KG-ONT	No	0.035	Yes	NA,NA	NA	NA
chr16:164831	457091	DEL	74	0.797	0.6925	4	HBM(0.0014686,1.437)	HBM(0.0014686,1.437)	HBM(0.0014686,1.437)	NA	NA	NA	NA	NA	NA	Yes	ID=16-164704-164723-GGGCG,16-164741-164751-GCGGG,16-164754-164770-GCGGG,16-164777-164793-GCGGG,16-164795-164825-GCGGG,16-164842-164864-GGCGG,16-164871-164886-GGGCG,16-164885-164900-GCGGG,16-164943-164964-GCGGG;MOTIFS=GGCGG,GCGGG,GGGCG;STRUC=<VC85170>	HPRC,HGSVC,1KG-ONT	No	0.035	Yes	NA,NA	NA	NA
chr16:164912	457092	DEL	53	0.9246	0.2889	83	HBM(0.0014686,1.437)	HBM(0.0014686,1.437)	HBM(0.0014686,1.437)	NA	NA	NA	NA	NA	NA	Yes	ID=16-164704-164723-GGGCG,16-164741-164751-GCGGG,16-164754-164770-GCGGG,16-164777-164793-GCGGG,16-164795-164825-GCGGG,16-164842-164864-GGCGG,16-164871-164886-GGGCG,16-164885-164900-GCGGG,16-164943-164964-GCGGG;MOTIFS=GGCGG,GCGGG,GGGCG;STRUC=<VC85170>	HPRC,HGSVC	No	0.762	Yes	NA,NA	NA	NA
chr16:172242	457093	DEL	3804	0.916	0.4947	3	HBA2(0.0045133,1.915)	HBA2(0.0045133,1.915)	NA	NA	HBA2(0.0045133,1.915)	HBA2(0.0045133,1.915)	NA	NA	enhancer,promoter	Yes	ID=16-173141-173150-CCA;MOTIFS=CCA;STRUC=<TR1295401>,ID=16-173424-173433-GGC;MOTIFS=GGC;STRUC=(GGC)n,ID=16-175036-175048-A;MOTIFS=A;STRUC=<TR1295402>,ID=16-175064-175074-T;MOTIFS=T;STRUC=<TR1295403>	HPRC,HGSVC,1KG-ONT	No	6.407	No	NA,NA	NA	NA
chr16:179331	457094	DEL	1574	0.8922	0.3964	4	HBQ1(8.9973e-06,1.939)	NA	NA	NA	HBQ1(8.9973e-06,1.939)	NA	NA	NA	CTCF_binding_site,promoter	No	ID=16-180340-180349-GC;MOTIFS=GC;STRUC=<TR1295409>	NA	Yes	5.415	Yes	NA,NA	NA	NA
chr16:180282	457095	INS	335	0.9141	0.301	1	NA	NA	NA	NA	NA	NA	NA	NA	promoter	No	NA	NA	No	1.852	No	NA,NA	NA	NA
chr16:182788	457096	INS	478	0.8291	0.6331	36	NA	NA	NA	NA	NA	NA	NA	NA	NA	No	ID=16-182829-182838-GTG;MOTIFS=GTG;STRUC=(GTG)n	HGSVC,1KG-ONT	No	0.1	Yes	NA,NA	NA	NA
chr16:182788	457097	INS	315	0.9294	0.2792	2	NA	NA	NA	NA	NA	NA	NA	NA	NA	No	ID=16-182829-182838-GTG;MOTIFS=GTG;STRUC=(GTG)n	HPRC,HGSVC,1KG-ONT	No	0.1	Yes	NA,NA	NA	NA
chr16:182788	457098	INS	286	0.8944	0.3806	1063	NA	NA	NA	NA	NA	NA	NA	NA	NA	No	ID=16-182829-182838-GTG;MOTIFS=GTG;STRUC=(GTG)n	HPRC,HGSVC,1KG-ONT	No	0.1	Yes	NA,NA	NA	NA
chr16:182788	457099	INS	293	0.8195	0.6571	5	NA	NA	NA	NA	NA	NA	NA	NA	NA	No	ID=16-182829-182838-GTG;MOTIFS=GTG;STRUC=(GTG)n	HPRC,HGSVC,1KG-ONT	No	0.1	Yes	NA,NA	NA	NA
chr16:185341	457100	DEL	262	0.8473	0.5628	2	NA	NA	NA	NA	NA	NA	NA	NA	NA	No	ID=16-185407-185420-GGAG;MOTIFS=GGAG;STRUC=<TR1295422>	HPRC,HGSVC,1KG-ONT	Yes	0.263	No	NA,NA	NA	NA
chr16:186025	457101	DEL	255	0.8042	0.6951	11	NA	NA	NA	NA	NA	NA	NA	NA	NA	No	ID=16-186050-187245-GGGAACAGCGACACGGG;MOTIFS=GGGAACAGCGACACGGG;STRUC=(GGGAACAGCGACACGGG)n	HPRC,HGSVC,1KG-ONT	No	3.405	No	NA,NA	NA	NA
chr16:186034	457108	DEL	170	0.8087	0.6914	10	NA	NA	NA	NA	NA	NA	NA	NA	NA	No	ID=16-186050-187245-GGGAACAGCGACACGGG;MOTIFS=GGGAACAGCGACACGGG;STRUC=(GGGAACAGCGACACGGG)n	HGSVC	No	2.441	Yes	NA,NA	NA	NA
chr16:186034	457105	DEL	119	0.8044	0.6961	4	NA	NA	NA	NA	NA	NA	NA	NA	NA	No	ID=16-186050-187245-GGGAACAGCGACACGGG;MOTIFS=GGGAACAGCGACACGGG;STRUC=(GGGAACAGCGACACGGG)n	NA	No	1.124	No	NA,NA	NA	NA
chr16:186034	457104	DEL	102	0.8514	0.5989	6	NA	NA	NA	NA	NA	NA	NA	NA	NA	No	ID=16-186050-187245-GGGAACAGCGACACGGG;MOTIFS=GGGAACAGCGACACGGG;STRUC=(GGGAACAGCGACACGGG)n	NA	No	1.262	No	NA,NA	NA	NA
chr16:186034	457103	DEL	68	0.8739	0.4758	4	NA	NA	NA	NA	NA	NA	NA	NA	NA	No	ID=16-186050-187245-GGGAACAGCGACACGGG;MOTIFS=GGGAACAGCGACACGGG;STRUC=(GGGAACAGCGACACGGG)n	NA	No	1.075	No	NA,NA	NA	NA
chr16:186034	457102	DEL	51	0.8345	0.62	3	NA	NA	NA	NA	NA	NA	NA	NA	NA	No	ID=16-186050-187245-GGGAACAGCGACACGGG;MOTIFS=GGGAACAGCGACACGGG;STRUC=(GGGAACAGCGACACGGG)n	NA	No	1.075	No	NA,NA	NA	NA
chr16:186034	457106	DEL	136	0.8504	0.5403	7	NA	NA	NA	NA	NA	NA	NA	NA	NA	No	ID=16-186050-187245-GGGAACAGCGACACGGG;MOTIFS=GGGAACAGCGACACGGG;STRUC=(GGGAACAGCGACACGGG)n	HGSVC	No	1.129	No	NA,NA	NA	NA
chr16:186034	457117	DEL	867	0.8641	0.5167	32	NA	NA	NA	NA	NA	NA	NA	NA	NA	No	ID=16-186050-187245-GGGAACAGCGACACGGG;MOTIFS=GGGAACAGCGACACGGG;STRUC=(GGGAACAGCGACACGGG)n	HPRC,HGSVC,1KG-ONT	Yes	1.982	Yes	NA,NA	NA	NA
chr16:186034	457116	DEL	697	0.9409	0.2603	125	NA	NA	NA	NA	NA	NA	NA	NA	NA	No	ID=16-186050-187245-GGGAACAGCGACACGGG;MOTIFS=GGGAACAGCGACACGGG;STRUC=(GGGAACAGCGACACGGG)n	HPRC,HGSVC,1KG-ONT	Yes	0.732	Yes	NA,NA	NA	NA
chr16:186034	457115	DEL	646	0.9223	0.3544	44	NA	NA	NA	NA	NA	NA	NA	NA	NA	No	ID=16-186050-187245-GGGAACAGCGACACGGG;MOTIFS=GGGAACAGCGACACGGG;STRUC=(GGGAACAGCGACACGGG)n	HPRC,HGSVC,1KG-ONT	Yes	1.727	No	NA,NA	NA	NA
chr16:186034	457114	DEL	561	0.8854	0.454	46	NA	NA	NA	NA	NA	NA	NA	NA	NA	No	ID=16-186050-187245-GGGAACAGCGACACGGG;MOTIFS=GGGAACAGCGACACGGG;STRUC=(GGGAACAGCGACACGGG)n	HPRC,HGSVC,1KG-ONT	No	1.08	No	NA,NA	NA	NA
chr16:186034	457113	DEL	527	0.8081	0.6771	30	NA	NA	NA	NA	NA	NA	NA	NA	NA	No	ID=16-186050-187245-GGGAACAGCGACACGGG;MOTIFS=GGGAACAGCGACACGGG;STRUC=(GGGAACAGCGACACGGG)n	HPRC,HGSVC,1KG-ONT	No	1.303	Yes	NA,NA	NA	NA
chr16:186034	457112	DEL	476	0.8743	0.4754	46	NA	NA	NA	NA	NA	NA	NA	NA	NA	No	ID=16-186050-187245-GGGAACAGCGACACGGG;MOTIFS=GGGAACAGCGACACGGG;STRUC=(GGGAACAGCGACACGGG)n	HPRC,HGSVC,1KG-ONT	No	1.224	Yes	NA,NA	NA	NA
chr16:186034	457111	DEL	340	0.8478	0.577	24	NA	NA	NA	NA	NA	NA	NA	NA	NA	No	ID=16-186050-187245-GGGAACAGCGACACGGG;MOTIFS=GGGAACAGCGACACGGG;STRUC=(GGGAACAGCGACACGGG)n	HPRC,HGSVC,1KG-ONT	No	1.037	No	NA,NA	NA	NA
chr16:186034	457110	DEL	238	0.8562	0.5826	8	NA	NA	NA	NA	NA	NA	NA	NA	NA	No	ID=16-186050-187245-GGGAACAGCGACACGGG;MOTIFS=GGGAACAGCGACACGGG;STRUC=(GGGAACAGCGACACGGG)n	HPRC,HGSVC,1KG-ONT	No	1.532	Yes	NA,NA	NA	NA
chr16:186034	457109	DEL	221	0.8268	0.6349	10	NA	NA	NA	NA	NA	NA	NA	NA	NA	No	ID=16-186050-187245-GGGAACAGCGACACGGG;MOTIFS=GGGAACAGCGACACGGG;STRUC=(GGGAACAGCGACACGGG)n	HPRC,HGSVC,1KG-ONT	No	2.199	No	NA,NA	NA	NA
chr16:186034	457107	DEL	153	0.848	0.5553	12	NA	NA	NA	NA	NA	NA	NA	NA	NA	No	ID=16-186050-187245-GGGAACAGCGACACGGG;MOTIFS=GGGAACAGCGACACGGG;STRUC=(GGGAACAGCGACACGGG)n	HGSVC	No	1.736	Yes	NA,NA	NA	NA
chr16:186038	457118	INS	597	0.8419	0.5601	23	NA	NA	NA	NA	NA	NA	NA	NA	NA	No	ID=16-186050-187245-GGGAACAGCGACACGGG;MOTIFS=GGGAACAGCGACACGGG;STRUC=(GGGAACAGCGACACGGG)n	HPRC,HGSVC,1KG-ONT	No	1.69	No	NA,NA	NA	NA
chr16:186040	457119	INS	194	0.8395	0.6123	4	NA	NA	NA	NA	NA	NA	NA	NA	NA	No	ID=16-186050-187245-GGGAACAGCGACACGGG;MOTIFS=GGGAACAGCGACACGGG;STRUC=(GGGAACAGCGACACGGG)n	HPRC,HGSVC	No	1.69	No	NA,NA	NA	NA
chr16:186049	457121	DEL	372	0.8674	0.4841	28	NA	NA	NA	NA	NA	NA	NA	NA	NA	No	ID=16-186050-187245-GGGAACAGCGACACGGG;MOTIFS=GGGAACAGCGACACGGG;STRUC=(GGGAACAGCGACACGGG)n	HPRC,HGSVC,1KG-ONT	No	1.004	Yes	NA,NA	NA	NA
chr16:186051	457122	INS	78	0.8789	0.4773	1	NA	NA	NA	NA	NA	NA	NA	NA	NA	No	ID=16-186050-187245-GGGAACAGCGACACGGG;MOTIFS=GGGAACAGCGACACGGG;STRUC=(GGGAACAGCGACACGGG)n	HPRC,HGSVC	No	1.69	No	NA,NA	NA	NA
chr16:186065	457123	INS	144	0.8163	0.6591	7	NA	NA	NA	NA	NA	NA	NA	NA	NA	No	ID=16-186050-187245-GGGAACAGCGACACGGG;MOTIFS=GGGAACAGCGACACGGG;STRUC=(GGGAACAGCGACACGGG)n	HPRC,HGSVC	No	1.69	No	NA,NA	NA	NA
chr16:186066	457124	DEL	967	0.9571	0.169	301	NA	NA	NA	NA	NA	NA	NA	NA	NA	No	ID=16-186050-187245-GGGAACAGCGACACGGG;MOTIFS=GGGAACAGCGACACGGG;STRUC=(GGGAACAGCGACACGGG)n	HPRC,HGSVC,1KG-ONT	Yes	0.885	Yes	NA,NA	NA	NA
chr16:186077	457125	DEL	1190	0.8798	0.4181	54	NA	NA	NA	NA	NA	NA	NA	NA	NA	No	ID=16-186050-187245-GGGAACAGCGACACGGG;MOTIFS=GGGAACAGCGACACGGG;STRUC=(GGGAACAGCGACACGGG)n	HPRC,HGSVC,1KG-ONT	Yes	4.297	Yes	NA,NA	NA	NA
chr16:186115	457126	INS	301	0.8636	0.488	3	NA	NA	NA	NA	NA	NA	NA	NA	NA	No	ID=16-186050-187245-GGGAACAGCGACACGGG;MOTIFS=GGGAACAGCGACACGGG;STRUC=(GGGAACAGCGACACGGG)n	HPRC,HGSVC	No	0.122	No	NA,NA	NA	NA
chr16:186117	457127	DEL	916	0.8445	0.5601	14	NA	NA	NA	NA	NA	NA	NA	NA	NA	No	ID=16-186050-187245-GGGAACAGCGACACGGG;MOTIFS=GGGAACAGCGACACGGG;STRUC=(GGGAACAGCGACACGGG)n	HPRC,HGSVC,1KG-ONT	Yes	0.004	No	NA,NA	NA	NA
chr16:186119	457130	INS	390	0.882	0.6988	8	NA	NA	NA	NA	NA	NA	NA	NA	NA	No	ID=16-186050-187245-GGGAACAGCGACACGGG;MOTIFS=GGGAACAGCGACACGGG;STRUC=(GGGAACAGCGACACGGG)n	HPRC,HGSVC	No	0.122	No	NA,NA	NA	NA
chr16:186119	457128	INS	72	0.8207	0.6507	1	NA	NA	NA	NA	NA	NA	NA	NA	NA	No	ID=16-186050-187245-GGGAACAGCGACACGGG;MOTIFS=GGGAACAGCGACACGGG;STRUC=(GGGAACAGCGACACGGG)n	HPRC,HGSVC	No	0.122	No	NA,NA	NA	NA
chr16:186166	457131	INS	283	0.8628	0.4982	2	NA	NA	NA	NA	NA	NA	NA	NA	NA	No	ID=16-186050-187245-GGGAACAGCGACACGGG;MOTIFS=GGGAACAGCGACACGGG;STRUC=(GGGAACAGCGACACGGG)n	HPRC,HGSVC	No	0.122	No	NA,NA	NA	NA
chr16:186196	457132	DEL	1071	0.9771	0.0945	321	NA	NA	NA	NA	NA	NA	NA	NA	NA	No	ID=16-186050-187245-GGGAACAGCGACACGGG;MOTIFS=GGGAACAGCGACACGGG;STRUC=(GGGAACAGCGACACGGG)n	HPRC,HGSVC,1KG-ONT	Yes	0.869	Yes	NA,NA	NA	NA
chr16:186221	457134	INS	190	0.833	0.6011	3	NA	NA	NA	NA	NA	NA	NA	NA	NA	No	ID=16-186050-187245-GGGAACAGCGACACGGG;MOTIFS=GGGAACAGCGACACGGG;STRUC=(GGGAACAGCGACACGGG)n	HPRC,HGSVC	No	0.122	Yes	NA,NA	NA	NA
chr16:186289	457135	INS	59	0.8265	0.5945	2	NA	NA	NA	NA	NA	NA	NA	NA	NA	No	ID=16-186050-187245-GGGAACAGCGACACGGG;MOTIFS=GGGAACAGCGACACGGG;STRUC=(GGGAACAGCGACACGGG)n	HPRC,HGSVC	No	0.122	No	NA,NA	NA	NA
chr16:186357	457137	INS	1452	0.8407	0.562	16	NA	NA	NA	NA	NA	NA	NA	NA	NA	No	ID=16-186050-187245-GGGAACAGCGACACGGG;MOTIFS=GGGAACAGCGACACGGG;STRUC=(GGGAACAGCGACACGGG)n	HPRC,HGSVC	No	0.122	Yes	NA,NA	NA	NA
chr16:186374	457138	INS	221	0.798	0.6948	2	NA	NA	NA	NA	NA	NA	NA	NA	NA	No	ID=16-186050-187245-GGGAACAGCGACACGGG;MOTIFS=GGGAACAGCGACACGGG;STRUC=(GGGAACAGCGACACGGG)n	HPRC,HGSVC	No	0.122	No	NA,NA	NA	NA
chr16:186374	457139	INS	2817	0.8744	0.4325	6	NA	NA	NA	NA	NA	NA	NA	NA	NA	No	ID=16-186050-187245-GGGAACAGCGACACGGG;MOTIFS=GGGAACAGCGACACGGG;STRUC=(GGGAACAGCGACACGGG)n	HGSVC	No	0.122	No	NA,NA	NA	NA
chr16:186394	457140	DEL	82	0.9101	0.3432	4	NA	NA	NA	NA	NA	NA	NA	NA	NA	No	ID=16-186050-187245-GGGAACAGCGACACGGG;MOTIFS=GGGAACAGCGACACGGG;STRUC=(GGGAACAGCGACACGGG)n	NA	No	0.005	No	NA,NA	NA	NA
chr16:186394	457141	DEL	320	0.9516	0.2069	55	NA	NA	NA	NA	NA	NA	NA	NA	NA	No	ID=16-186050-187245-GGGAACAGCGACACGGG;MOTIFS=GGGAACAGCGACACGGG;STRUC=(GGGAACAGCGACACGGG)n	HPRC,HGSVC,1KG-ONT	No	0.004	No	NA,NA	NA	NA
chr16:186394	457142	DEL	745	0.9397	0.2562	138	NA	NA	NA	NA	NA	NA	NA	NA	NA	No	ID=16-186050-187245-GGGAACAGCGACACGGG;MOTIFS=GGGAACAGCGACACGGG;STRUC=(GGGAACAGCGACACGGG)n	HPRC,HGSVC,1KG-ONT	Yes	0.004	Yes	NA,NA	NA	NA
chr16:186411	457143	DEL	303	0.9589	0.167	17	NA	NA	NA	NA	NA	NA	NA	NA	NA	No	ID=16-186050-187245-GGGAACAGCGACACGGG;MOTIFS=GGGAACAGCGACACGGG;STRUC=(GGGAACAGCGACACGGG)n	HPRC,HGSVC,1KG-ONT	No	0.005	Yes	NA,NA	NA	NA
chr16:186428	457146	DEL	405	0.8458	0.5982	34	NA	NA	NA	NA	NA	NA	NA	NA	NA	No	ID=16-186050-187245-GGGAACAGCGACACGGG;MOTIFS=GGGAACAGCGACACGGG;STRUC=(GGGAACAGCGACACGGG)n	HPRC,HGSVC,1KG-ONT	No	0.005	Yes	NA,NA	NA	NA
chr16:186428	457145	DEL	286	0.8428	0.5815	25	NA	NA	NA	NA	NA	NA	NA	NA	NA	No	ID=16-186050-187245-GGGAACAGCGACACGGG;MOTIFS=GGGAACAGCGACACGGG;STRUC=(GGGAACAGCGACACGGG)n	HPRC,HGSVC,1KG-ONT	No	0.005	Yes	NA,NA	NA	NA
chr16:186438	457147	INS	54	0.8217	0.6445	1	NA	NA	NA	NA	NA	NA	NA	NA	NA	No	ID=16-186050-187245-GGGAACAGCGACACGGG;MOTIFS=GGGAACAGCGACACGGG;STRUC=(GGGAACAGCGACACGGG)n	HPRC,HGSVC	No	0.122	No	NA,NA	NA	NA
chr16:186468	457148	DEL	799	0.8863	0.4097	19	NA	NA	NA	NA	NA	NA	NA	NA	NA	No	ID=16-186050-187245-GGGAACAGCGACACGGG;MOTIFS=GGGAACAGCGACACGGG;STRUC=(GGGAACAGCGACACGGG)n	HPRC,HGSVC,1KG-ONT	Yes	0.83	No	NA,NA	NA	NA
chr16:186473	457149	INS	109	0.8685	0.5508	3	NA	NA	NA	NA	NA	NA	NA	NA	NA	No	ID=16-186050-187245-GGGAACAGCGACACGGG;MOTIFS=GGGAACAGCGACACGGG;STRUC=(GGGAACAGCGACACGGG)n	HPRC,HGSVC	No	0.122	No	NA,NA	NA	NA
chr16:186493	457150	INS	237	0.8265	0.6478	3	NA	NA	NA	NA	NA	NA	NA	NA	NA	No	ID=16-186050-187245-GGGAACAGCGACACGGG;MOTIFS=GGGAACAGCGACACGGG;STRUC=(GGGAACAGCGACACGGG)n	HPRC,HGSVC	No	0.122	No	NA,NA	NA	NA
chr16:186506	457151	INS	90	0.8366	0.583	2	NA	NA	NA	NA	NA	NA	NA	NA	NA	No	ID=16-186050-187245-GGGAACAGCGACACGGG;MOTIFS=GGGAACAGCGACACGGG;STRUC=(GGGAACAGCGACACGGG)n	HPRC,HGSVC	No	0.122	No	NA,NA	NA	NA
chr16:186530	457152	INS	242	0.8323	0.6943	4	NA	NA	NA	NA	NA	NA	NA	NA	NA	No	ID=16-186050-187245-GGGAACAGCGACACGGG;MOTIFS=GGGAACAGCGACACGGG;STRUC=(GGGAACAGCGACACGGG)n	HPRC,HGSVC	No	0.122	Yes	NA,NA	NA	NA
chr16:186547	457153	DEL	592	0.8457	0.5859	48	NA	NA	NA	NA	NA	NA	NA	NA	NA	No	ID=16-186050-187245-GGGAACAGCGACACGGG;MOTIFS=GGGAACAGCGACACGGG;STRUC=(GGGAACAGCGACACGGG)n	HPRC,HGSVC,1KG-ONT	No	0.004	Yes	NA,NA	NA	NA
chr16:186561	457154	INS	129	0.9071	0.332	6	NA	NA	NA	NA	NA	NA	NA	NA	NA	No	ID=16-186050-187245-GGGAACAGCGACACGGG;MOTIFS=GGGAACAGCGACACGGG;STRUC=(GGGAACAGCGACACGGG)n	HPRC,HGSVC	No	0.122	No	NA,NA	NA	NA
chr16:186561	457155	INS	450	0.8612	0.5193	11	NA	NA	NA	NA	NA	NA	NA	NA	NA	No	ID=16-186050-187245-GGGAACAGCGACACGGG;MOTIFS=GGGAACAGCGACACGGG;STRUC=(GGGAACAGCGACACGGG)n	HPRC,HGSVC	No	0.122	Yes	NA,NA	NA	NA
chr16:186629	457157	INS	858	0.8811	0.6083	26	NA	NA	NA	NA	NA	NA	NA	NA	NA	No	ID=16-186050-187245-GGGAACAGCGACACGGG;MOTIFS=GGGAACAGCGACACGGG;STRUC=(GGGAACAGCGACACGGG)n	HPRC,HGSVC,1KG-ONT	No	0.122	Yes	NA,NA	NA	NA
chr16:186680	457158	INS	104	0.8922	0.6377	2	NA	NA	NA	NA	NA	NA	NA	NA	NA	No	ID=16-186050-187245-GGGAACAGCGACACGGG;MOTIFS=GGGAACAGCGACACGGG;STRUC=(GGGAACAGCGACACGGG)n	HPRC,HGSVC	No	0.122	No	NA,NA	NA	NA
chr16:186697	457159	INS	357	0.8052	0.6923	3	NA	NA	NA	NA	NA	NA	NA	NA	NA	No	ID=16-186050-187245-GGGAACAGCGACACGGG;MOTIFS=GGGAACAGCGACACGGG;STRUC=(GGGAACAGCGACACGGG)n	HPRC,HGSVC	No	0.122	No	NA,NA	NA	NA
chr16:186697	457160	DEL	183	0.8156	0.6554	7	NA	NA	NA	NA	NA	NA	NA	NA	NA	No	ID=16-186050-187245-GGGAACAGCGACACGGG;MOTIFS=GGGAACAGCGACACGGG;STRUC=(GGGAACAGCGACACGGG)n	HGSVC	No	0.005	No	NA,NA	NA	NA
chr16:186700	457161	DEL	439	0.8716	0.4973	13	NA	NA	NA	NA	NA	NA	NA	NA	NA	No	ID=16-186050-187245-GGGAACAGCGACACGGG;MOTIFS=GGGAACAGCGACACGGG;STRUC=(GGGAACAGCGACACGGG)n	HPRC,HGSVC,1KG-ONT	No	0.004	No	NA,NA	NA	NA
chr16:186731	457162	INS	2919	0.8947	0.3902	10	NA	NA	NA	NA	NA	NA	NA	NA	NA	No	ID=16-186050-187245-GGGAACAGCGACACGGG;MOTIFS=GGGAACAGCGACACGGG;STRUC=(GGGAACAGCGACACGGG)n	HGSVC	No	0.122	No	NA,NA	NA	NA
chr16:186731	457163	INS	287	0.8401	0.6037	4	NA	NA	NA	NA	NA	NA	NA	NA	NA	No	ID=16-186050-187245-GGGAACAGCGACACGGG;MOTIFS=GGGAACAGCGACACGGG;STRUC=(GGGAACAGCGACACGGG)n	HPRC,HGSVC	No	0.122	Yes	NA,NA	NA	NA
chr16:186761	457164	INS	324	0.8671	0.4749	2	NA	NA	NA	NA	NA	NA	NA	NA	NA	No	ID=16-186050-187245-GGGAACAGCGACACGGG;MOTIFS=GGGAACAGCGACACGGG;STRUC=(GGGAACAGCGACACGGG)n	HPRC,HGSVC	No	0.122	No	NA,NA	NA	NA
chr16:186782	457167	INS	94	0.8459	0.6353	6	NA	NA	NA	NA	NA	NA	NA	NA	NA	No	ID=16-186050-187245-GGGAACAGCGACACGGG;MOTIFS=GGGAACAGCGACACGGG;STRUC=(GGGAACAGCGACACGGG)n	HPRC,HGSVC	No	0.122	Yes	NA,NA	NA	NA
chr16:186782	457166	INS	167	0.8125	0.6601	8	NA	NA	NA	NA	NA	NA	NA	NA	NA	No	ID=16-186050-187245-GGGAACAGCGACACGGG;MOTIFS=GGGAACAGCGACACGGG;STRUC=(GGGAACAGCGACACGGG)n	HPRC,HGSVC	No	0.122	Yes	NA,NA	NA	NA
chr16:186782	457165	INS	500	0.8256	0.6338	11	NA	NA	NA	NA	NA	NA	NA	NA	NA	No	ID=16-186050-187245-GGGAACAGCGACACGGG;MOTIFS=GGGAACAGCGACACGGG;STRUC=(GGGAACAGCGACACGGG)n	HPRC,HGSVC	No	0.122	Yes	NA,NA	NA	NA
chr16:186817	457168	INS	280	0.8096	0.6649	4	NA	NA	NA	NA	NA	NA	NA	NA	NA	No	ID=16-186050-187245-GGGAACAGCGACACGGG;MOTIFS=GGGAACAGCGACACGGG;STRUC=(GGGAACAGCGACACGGG)n	HPRC,HGSVC	No	0.122	No	NA,NA	NA	NA
chr16:186850	457169	INS	453	0.8159	0.6973	13	NA	NA	NA	NA	NA	NA	NA	NA	NA	No	ID=16-186050-187245-GGGAACAGCGACACGGG;MOTIFS=GGGAACAGCGACACGGG;STRUC=(GGGAACAGCGACACGGG)n	HPRC,HGSVC	No	0.122	Yes	NA,NA	NA	NA
chr16:186918	457170	INS	4956	0.8331	0.6136	7	NA	NA	NA	NA	NA	NA	NA	NA	NA	No	ID=16-186050-187245-GGGAACAGCGACACGGG;MOTIFS=GGGAACAGCGACACGGG;STRUC=(GGGAACAGCGACACGGG)n	HGSVC	No	0.122	No	NA,NA	NA	NA
chr16:186918	457171	INS	180	0.8691	0.4707	3	NA	NA	NA	NA	NA	NA	NA	NA	NA	No	ID=16-186050-187245-GGGAACAGCGACACGGG;MOTIFS=GGGAACAGCGACACGGG;STRUC=(GGGAACAGCGACACGGG)n	HPRC,HGSVC	No	0.122	No	NA,NA	NA	NA
chr16:186918	457172	INS	265	0.8842	0.6941	4	NA	NA	NA	NA	NA	NA	NA	NA	NA	No	ID=16-186050-187245-GGGAACAGCGACACGGG;MOTIFS=GGGAACAGCGACACGGG;STRUC=(GGGAACAGCGACACGGG)n	HPRC,HGSVC	No	0.122	Yes	NA,NA	NA	NA
chr16:186969	457173	INS	112	0.8263	0.6436	3	NA	NA	NA	NA	NA	NA	NA	NA	NA	No	ID=16-186050-187245-GGGAACAGCGACACGGG;MOTIFS=GGGAACAGCGACACGGG;STRUC=(GGGAACAGCGACACGGG)n	HPRC,HGSVC	No	0.122	No	NA,NA	NA	NA
chr16:186986	457174	INS	187	0.834	0.6104	4	NA	NA	NA	NA	NA	NA	NA	NA	NA	No	ID=16-186050-187245-GGGAACAGCGACACGGG;MOTIFS=GGGAACAGCGACACGGG;STRUC=(GGGAACAGCGACACGGG)n	HPRC,HGSVC	No	0.122	No	NA,NA	NA	NA
chr16:186989	457175	DEL	201	0.8464	0.5605	6	NA	NA	NA	NA	NA	NA	NA	NA	NA	No	ID=16-186050-187245-GGGAACAGCGACACGGG;MOTIFS=GGGAACAGCGACACGGG;STRUC=(GGGAACAGCGACACGGG)n	HGSVC	No	0.03	No	NA,NA	NA	NA
chr16:187003	457179	INS	125	0.8241	0.6568	4	NA	NA	NA	NA	NA	NA	NA	NA	NA	No	ID=16-186050-187245-GGGAACAGCGACACGGG;MOTIFS=GGGAACAGCGACACGGG;STRUC=(GGGAACAGCGACACGGG)n	HPRC,HGSVC	No	0.011	No	NA,NA	NA	NA
chr16:187003	457178	INS	74	0.8061	0.6818	1	NA	NA	NA	NA	NA	NA	NA	NA	NA	No	ID=16-186050-187245-GGGAACAGCGACACGGG;MOTIFS=GGGAACAGCGACACGGG;STRUC=(GGGAACAGCGACACGGG)n	HPRC,HGSVC	No	0.011	No	NA,NA	NA	NA
chr16:187003	457176	INS	1089	0.8221	0.6443	11	NA	NA	NA	NA	NA	NA	NA	NA	NA	No	ID=16-186050-187245-GGGAACAGCGACACGGG;MOTIFS=GGGAACAGCGACACGGG;STRUC=(GGGAACAGCGACACGGG)n	HPRC,HGSVC,1KG-ONT	No	0.011	Yes	NA,NA	NA	NA
chr16:187017	457180	INS	425	0.8131	0.6572	17	NA	NA	NA	NA	NA	NA	NA	NA	NA	No	ID=16-186050-187245-GGGAACAGCGACACGGG;MOTIFS=GGGAACAGCGACACGGG;STRUC=(GGGAACAGCGACACGGG)n	HPRC,HGSVC	No	0.011	Yes	NA,NA	NA	NA
chr16:187029	457181	DEL	238	0.7978	0.681	4	NA	NA	NA	NA	NA	NA	NA	NA	NA	No	ID=16-186050-187245-GGGAACAGCGACACGGG;MOTIFS=GGGAACAGCGACACGGG;STRUC=(GGGAACAGCGACACGGG)n	HPRC,HGSVC,1KG-ONT	No	0.712	No	NA,NA	NA	NA
chr16:187054	457182	INS	321	0.8304	0.6064	4	NA	NA	NA	NA	NA	NA	NA	NA	NA	No	ID=16-186050-187245-GGGAACAGCGACACGGG;MOTIFS=GGGAACAGCGACACGGG;STRUC=(GGGAACAGCGACACGGG)n	HPRC,HGSVC	No	0.011	No	NA,NA	NA	NA
chr16:187067	457183	INS	551	0.9117	0.3346	3	NA	NA	NA	NA	NA	NA	NA	NA	NA	No	ID=16-186050-187245-GGGAACAGCGACACGGG;MOTIFS=GGGAACAGCGACACGGG;STRUC=(GGGAACAGCGACACGGG)n	HPRC	No	0.011	Yes	NA,NA	NA	NA
chr16:187118	457184	INS	637	0.872	0.4901	22	NA	NA	NA	NA	NA	NA	NA	NA	NA	No	ID=16-186050-187245-GGGAACAGCGACACGGG;MOTIFS=GGGAACAGCGACACGGG;STRUC=(GGGAACAGCGACACGGG)n	HPRC,HGSVC	No	0.011	Yes	NA,NA	NA	NA
chr16:187122	457187	INS	210	0.828	0.6514	2	NA	NA	NA	NA	NA	NA	NA	NA	NA	No	ID=16-186050-187245-GGGAACAGCGACACGGG;MOTIFS=GGGAACAGCGACACGGG;STRUC=(GGGAACAGCGACACGGG)n	HPRC,HGSVC	No	0.011	Yes	NA,NA	NA	NA
chr16:187138	457189	INS	1835	0.8123	0.6639	15	NA	NA	NA	NA	NA	NA	NA	NA	NA	No	ID=16-186050-187245-GGGAACAGCGACACGGG;MOTIFS=GGGAACAGCGACACGGG;STRUC=(GGGAACAGCGACACGGG)n	HPRC	No	0.011	Yes	NA,NA	NA	NA
chr16:187138	457190	INS	1348	0.8787	0.6202	16	NA	NA	NA	NA	NA	NA	NA	NA	NA	No	ID=16-186050-187245-GGGAACAGCGACACGGG;MOTIFS=GGGAACAGCGACACGGG;STRUC=(GGGAACAGCGACACGGG)n	HPRC,HGSVC	No	0.011	Yes	NA,NA	NA	NA
chr16:187138	457191	INS	2704	0.9415	0.2333	8	NA	NA	NA	NA	NA	NA	NA	NA	NA	No	ID=16-186050-187245-GGGAACAGCGACACGGG;MOTIFS=GGGAACAGCGACACGGG;STRUC=(GGGAACAGCGACACGGG)n	HGSVC	No	0.011	Yes	NA,NA	NA	NA
chr16:187138	457192	INS	3174	0.8823	0.4658	12	NA	NA	NA	NA	NA	NA	NA	NA	NA	No	ID=16-186050-187245-GGGAACAGCGACACGGG;MOTIFS=GGGAACAGCGACACGGG;STRUC=(GGGAACAGCGACACGGG)n	HGSVC	No	0.011	Yes	NA,NA	NA	NA
chr16:187139	457193	INS	259	0.8561	0.6028	8	NA	NA	NA	NA	NA	NA	NA	NA	NA	No	ID=16-186050-187245-GGGAACAGCGACACGGG;MOTIFS=GGGAACAGCGACACGGG;STRUC=(GGGAACAGCGACACGGG)n	HPRC,HGSVC	No	0.011	Yes	NA,NA	NA	NA
chr16:187139	457195	INS	349	0.842	0.5873	2	NA	NA	NA	NA	NA	NA	NA	NA	NA	No	ID=16-186050-187245-GGGAACAGCGACACGGG;MOTIFS=GGGAACAGCGACACGGG;STRUC=(GGGAACAGCGACACGGG)n	HPRC,HGSVC	No	0.011	No	NA,NA	NA	NA
chr16:187139	457194	INS	674	0.8121	0.6736	7	NA	NA	NA	NA	NA	NA	NA	NA	NA	No	ID=16-186050-187245-GGGAACAGCGACACGGG;MOTIFS=GGGAACAGCGACACGGG;STRUC=(GGGAACAGCGACACGGG)n	HPRC,HGSVC	No	0.011	Yes	NA,NA	NA	NA
chr16:187141	457196	DEL	118	0.8258	0.6161	13	NA	NA	NA	NA	NA	NA	NA	NA	NA	No	ID=16-186050-187245-GGGAACAGCGACACGGG;MOTIFS=GGGAACAGCGACACGGG;STRUC=(GGGAACAGCGACACGGG)n	NA	No	0.067	Yes	NA,NA	NA	NA
chr16:187169	457197	INS	1957	0.8245	0.6496	5	NA	NA	NA	NA	NA	NA	NA	NA	NA	No	ID=16-186050-187245-GGGAACAGCGACACGGG;MOTIFS=GGGAACAGCGACACGGG;STRUC=(GGGAACAGCGACACGGG)n	HPRC	No	0.158	Yes	NA,NA	NA	NA
chr16:187172	457199	INS	941	0.899	0.3655	16	NA	NA	NA	NA	NA	NA	NA	NA	NA	No	ID=16-186050-187245-GGGAACAGCGACACGGG;MOTIFS=GGGAACAGCGACACGGG;STRUC=(GGGAACAGCGACACGGG)n	HPRC,HGSVC	No	0.011	Yes	NA,NA	NA	NA
chr16:187172	457198	INS	1166	0.7978	0.6924	24	NA	NA	NA	NA	NA	NA	NA	NA	NA	No	ID=16-186050-187245-GGGAACAGCGACACGGG;MOTIFS=GGGAACAGCGACACGGG;STRUC=(GGGAACAGCGACACGGG)n	HPRC,HGSVC	No	0.011	Yes	NA,NA	NA	NA
chr16:187173	457200	INS	148	0.8709	0.5411	4	NA	NA	NA	NA	NA	NA	NA	NA	NA	No	ID=16-186050-187245-GGGAACAGCGACACGGG;MOTIFS=GGGAACAGCGACACGGG;STRUC=(GGGAACAGCGACACGGG)n	HPRC,HGSVC	No	0.011	No	NA,NA	NA	NA
chr16:187173	457201	INS	303	0.7961	0.695	4	NA	NA	NA	NA	NA	NA	NA	NA	NA	No	ID=16-186050-187245-GGGAACAGCGACACGGG;MOTIFS=GGGAACAGCGACACGGG;STRUC=(GGGAACAGCGACACGGG)n	HPRC,HGSVC	No	0.011	Yes	NA,NA	NA	NA
chr16:187174	457202	INS	69	0.8103	0.6673	3	NA	NA	NA	NA	NA	NA	NA	NA	NA	No	ID=16-186050-187245-GGGAACAGCGACACGGG;MOTIFS=GGGAACAGCGACACGGG;STRUC=(GGGAACAGCGACACGGG)n	HPRC,HGSVC	No	0.011	Yes	NA,NA	NA	NA
chr16:187182	457203	DEL	68	0.8048	0.6751	6	NA	NA	NA	NA	NA	NA	NA	NA	NA	No	ID=16-186050-187245-GGGAACAGCGACACGGG;MOTIFS=GGGAACAGCGACACGGG;STRUC=(GGGAACAGCGACACGGG)n	HPRC	No	0.572	No	NA,NA	NA	NA
chr16:187189	457204	INS	689	0.8958	0.3598	18	NA	NA	NA	NA	NA	NA	NA	NA	NA	No	ID=16-186050-187245-GGGAACAGCGACACGGG;MOTIFS=GGGAACAGCGACACGGG;STRUC=(GGGAACAGCGACACGGG)n	HPRC	No	0.011	Yes	NA,NA	NA	NA
chr16:187189	457205	INS	195	0.8029	0.6921	4	NA	NA	NA	NA	NA	NA	NA	NA	NA	No	ID=16-186050-187245-GGGAACAGCGACACGGG;MOTIFS=GGGAACAGCGACACGGG;STRUC=(GGGAACAGCGACACGGG)n	HPRC,HGSVC	No	0.011	No	NA,NA	NA	NA
chr16:187193	457206	INS	106	0.8132	0.6843	5	NA	NA	NA	NA	NA	NA	NA	NA	NA	No	ID=16-186050-187245-GGGAACAGCGACACGGG;MOTIFS=GGGAACAGCGACACGGG;STRUC=(GGGAACAGCGACACGGG)n	HPRC,HGSVC	No	0.011	Yes	NA,NA	NA	NA
chr16:187221	457207	INS	178	0.8171	0.6732	6	NA	NA	NA	NA	NA	NA	NA	NA	NA	No	ID=16-186050-187245-GGGAACAGCGACACGGG;MOTIFS=GGGAACAGCGACACGGG;STRUC=(GGGAACAGCGACACGGG)n	HPRC,HGSVC	No	0.003	No	NA,NA	NA	NA
chr16:187233	457210	INS	407	0.8197	0.6485	8	NA	NA	NA	NA	NA	NA	NA	NA	NA	No	ID=16-186050-187245-GGGAACAGCGACACGGG;MOTIFS=GGGAACAGCGACACGGG;STRUC=(GGGAACAGCGACACGGG)n	HPRC,HGSVC	No	0.003	Yes	NA,NA	NA	NA
chr16:187233	457211	INS	140	0.8104	0.6777	6	NA	NA	NA	NA	NA	NA	NA	NA	NA	No	ID=16-186050-187245-GGGAACAGCGACACGGG;MOTIFS=GGGAACAGCGACACGGG;STRUC=(GGGAACAGCGACACGGG)n	HPRC,HGSVC	No	0.003	Yes	NA,NA	NA	NA
chr16:187233	457209	INS	593	0.8723	0.4786	4	NA	NA	NA	NA	NA	NA	NA	NA	NA	No	ID=16-186050-187245-GGGAACAGCGACACGGG;MOTIFS=GGGAACAGCGACACGGG;STRUC=(GGGAACAGCGACACGGG)n	HPRC	No	0.003	No	NA,NA	NA	NA
chr16:187233	457208	INS	213	0.8111	0.6899	2	NA	NA	NA	NA	NA	NA	NA	NA	NA	No	ID=16-186050-187245-GGGAACAGCGACACGGG;MOTIFS=GGGAACAGCGACACGGG;STRUC=(GGGAACAGCGACACGGG)n	HPRC,HGSVC	No	0.003	No	NA,NA	NA	NA
chr16:187245	457212	INS	2172	0.8486	0.6207	11	NA	NA	NA	NA	NA	NA	NA	NA	NA	No	ID=16-186050-187245-GGGAACAGCGACACGGG;MOTIFS=GGGAACAGCGACACGGG;STRUC=(GGGAACAGCGACACGGG)n	HPRC	No	0.003	Yes	NA,NA	NA	NA
chr16:193183	457213	DEL	654	0.8847	0.4419	10	LUC7L(1.3897e-05,0.821)	NA	NA	NA	NA	NA	NA	NA	NA	No	ID=16-193510-193519-T;MOTIFS=T;STRUC=<TR1295433>,ID=16-193806-193821-T;MOTIFS=T;STRUC=<TR1295434>	1KG-ONT	No	0.579	Yes	NA,NA	NA	NA
chr16:195230	457214	INS	93	0.857	0.5504	1	LUC7L(1.3897e-05,0.821)	NA	NA	NA	NA	NA	NA	NA	NA	No	NA	NA	No	2.095	No	NA,NA	NA	NA
chr16:201663	457215	DEL	303	0.9606	0.2462	1	LUC7L(1.3897e-05,0.821)	NA	NA	NA	NA	NA	NA	NA	NA	No	ID=16-201737-201761-T;MOTIFS=T;STRUC=<TR1295453>,ID=16-201761-201770-GA;MOTIFS=GA;STRUC=(GA)n	NA	No	0.082	No	NA,NA	NA	NA
chr16:210019	457216	DEL	764	0.8927	0.3908	1	LUC7L(1.3897e-05,0.821)	NA	NA	NA	NA	NA	NA	NA	NA	No	ID=16-210147-210156-GTG;MOTIFS=GTG;STRUC=<TR1295466>	NA	Yes	0.036	No	NA,NA	NA	NA
chr16:225972	457217	INS	346	0.8579	0.5102	1	LUC7L(1.3897e-05,0.821)	NA	NA	NA	NA	NA	NA	NA	NA	No	NA	NA	Yes	2.008	No	NA,NA	NA	NA
chr16:234031	457218	DEL	305	0.8734	0.4697	5	NA	NA	NA	NA	NA	NA	NA	NA	enhancer	No	ID=16-234078-234108-T;MOTIFS=T;STRUC=<TR1295521>	HGSVC,1KG-ONT	No	1.407	No	NA,NA	NA	NA
chr16:239175	457219	INS	1033	0.9766	0.0748	1012	NA	NA	NA	NA	NA	NA	NA	NA	NA	No	ID=16-239087-239097-A,16-239302-239322-AAAATA;MOTIFS=AAAATA,A;STRUC=<VC85187>	HPRC,HGSVC,1KG-ONT	No	0.193	Yes	NA,NA	NA	NA
chr16:239175	457220	INS	1015	0.8512	0.5051	64	NA	NA	NA	NA	NA	NA	NA	NA	NA	No	ID=16-239087-239097-A,16-239302-239322-AAAATA;MOTIFS=AAAATA,A;STRUC=<VC85187>	HPRC,HGSVC,1KG-ONT	No	0.193	Yes	NA,NA	NA	NA
chr16:244856	457221	INS	200	0.9287	0.315	7	NA	NA	NA	NA	NA	NA	NA	NA	NA	No	ID=16-244835-244844-CAC;MOTIFS=CAC;STRUC=(CAC)n,ID=16-244854-244863-T;MOTIFS=T;STRUC=<TR1295539>	HPRC,1KG-ONT	No	4.803	Yes	NA,NA	NA	NA
chr16:244879	457222	DEL	2083	0.903	0.3547	3	NA	NA	NA	NA	NA	NA	NA	NA	NA	No	ID=16-245274-245283-AGG;MOTIFS=AGG;STRUC=<TR1295540>,ID=16-245664-245675-A;MOTIFS=A;STRUC=<TR1295541>,ID=16-246075-246085-GTG;MOTIFS=GTG;STRUC=<TR1295542>,ID=16-246219-246240-AAT;MOTIFS=AAT;STRUC=<TR1295543>,ID=16-246283-246298-T;MOTIFS=T;STRUC=<TR1295544>,ID=16-246417-246439-T;MOTIFS=T;STRUC=<TR1295545>,ID=16-246726-246738-T;MOTIFS=T;STRUC=<TR1295546>,ID=16-246749-246774-TGTTT;MOTIFS=TGTTT;STRUC=<TR1295547>	HPRC,HGSVC	Yes	0.081	Yes	NA,NA	NA	NA
chr16:246450	457223	DEL	3526	0.8424	0.6378	34	NA	NA	NA	NA	NA	NA	NA	NA	NA	No	ID=16-246726-246738-T;MOTIFS=T;STRUC=<TR1295546>,ID=16-246749-246774-TGTTT;MOTIFS=TGTTT;STRUC=<TR1295547>,ID=16-247088-247100-ATTG;MOTIFS=ATTG;STRUC=<TR1295548>,ID=16-247131-247148-TGTTT;MOTIFS=TGTTT;STRUC=<TR1295549>,ID=16-247296-247306-T;MOTIFS=T;STRUC=<TR1295550>,ID=16-247438-247450-T;MOTIFS=T;STRUC=<TR1295551>,ID=16-248767-248777-CCA;MOTIFS=CCA;STRUC=<TR1295552>,ID=16-249706-249715-TGG;MOTIFS=TGG;STRUC=<TR1295553>,ID=16-249927-249941-TTTA;MOTIFS=TTTA;STRUC=<TR1295554>	HGSVC,1KG-ONT	Yes	0.077	Yes	NA,NA	NA	NA
chr16:267501	457224	INS	251	0.8416	0.5869	27	NA	NA	NA	NA	NA	NA	NA	NA	NA	No	NA	HPRC,HGSVC,1KG-ONT	No	0.032	No	NA,NA	NA	NA
chr16:267501	457225	INS	125	0.8508	0.5385	5	NA	NA	NA	NA	NA	NA	NA	NA	NA	No	NA	HGSVC	No	0.032	Yes	NA,NA	NA	NA
chr16:267528	457226	INS	634	0.9052	0.6233	1	NA	NA	NA	NA	NA	NA	NA	NA	NA	No	ID=16-267526-267535-CA;MOTIFS=CA;STRUC=(CA)n	HPRC	Yes	0.032	No	NA,NA	NA	NA
chr16:267528	457228	INS	248	0.8502	0.5537	152	NA	NA	NA	NA	NA	NA	NA	NA	NA	No	ID=16-267526-267535-CA;MOTIFS=CA;STRUC=(CA)n	HPRC,HGSVC,1KG-ONT	Yes	0.032	Yes	NA,NA	NA	NA
chr16:267540	457232	INS	495	0.7997	0.6875	14	NA	NA	NA	NA	NA	NA	NA	NA	NA	No	ID=16-267526-267535-CA;MOTIFS=CA;STRUC=(CA)n	HPRC,HGSVC	Yes	0.032	Yes	NA,NA	NA	NA
chr16:267540	457231	INS	377	0.8988	0.3709	713	NA	NA	NA	NA	NA	NA	NA	NA	NA	No	ID=16-267526-267535-CA;MOTIFS=CA;STRUC=(CA)n	HPRC,HGSVC	Yes	0.032	Yes	NA,NA	NA	NA
chr16:267540	457230	INS	250	0.8949	0.3887	50	NA	NA	NA	NA	NA	NA	NA	NA	NA	No	ID=16-267526-267535-CA;MOTIFS=CA;STRUC=(CA)n	HPRC,HGSVC,1KG-ONT	Yes	0.032	Yes	NA,NA	NA	NA
chr16:267540	457233	INS	731	0.8525	0.5643	1	NA	NA	NA	NA	NA	NA	NA	NA	NA	No	ID=16-267526-267535-CA;MOTIFS=CA;STRUC=(CA)n	HPRC	Yes	0.032	No	NA,NA	NA	NA
chr16:267540	457235	DEL	118	0.831	0.6464	3	NA	NA	NA	NA	NA	NA	NA	NA	NA	No	ID=16-267526-267535-CA;MOTIFS=CA;STRUC=(CA)n	HPRC	No	3.032	Yes	NA,NA	NA	NA
chr16:267540	457229	INS	125	0.8954	0.3979	3	NA	NA	NA	NA	NA	NA	NA	NA	NA	No	ID=16-267526-267535-CA;MOTIFS=CA;STRUC=(CA)n	HGSVC	Yes	0.032	No	NA,NA	NA	NA
chr16:267653	457236	INS	126	0.9187	0.2768	1	NA	NA	NA	NA	NA	NA	NA	NA	NA	No	NA	HGSVC	Yes	0.032	No	NA,NA	NA	NA
chr16:267799	457237	INS	246	0.8644	0.5289	33	NA	NA	NA	NA	NA	NA	NA	NA	NA	No	NA	HPRC,HGSVC,1KG-ONT	Yes	0.03	Yes	NA,NA	NA	NA
chr16:281344	457238	INS	74	0.9147	0.3445	2	ARHGDIG(2.8009e-06,1.297)	NA	NA	NA	NA	NA	NA	NA	enhancer	No	ID=16-281311-281383-GGGGGCCGCCGAGGGCCCTAGAGGGTCAGTAGGTTT;MOTIFS=GGGGGCCGCCGAGGGCCCTAGAGGGTCAGTAGGTTT;STRUC=<TR1295602>	HPRC,1KG-ONT	No	0.102	Yes	NA,NA	NA	NA
chr16:281344	457239	INS	220	0.8209	0.6521	3	ARHGDIG(2.8009e-06,1.297)	NA	NA	NA	NA	NA	NA	NA	enhancer	No	ID=16-281311-281383-GGGGGCCGCCGAGGGCCCTAGAGGGTCAGTAGGTTT;MOTIFS=GGGGGCCGCCGAGGGCCCTAGAGGGTCAGTAGGTTT;STRUC=<TR1295602>	NA	No	0.102	Yes	NA,NA	NA	NA
chr16:285848	457240	DEL	69	0.8356	0.6034	4	PDIA2(3.7197e-32,1.762)	NA	NA	NA	NA	NA	NA	NA	NA	No	ID=16-285790-285802-CCCCTG,16-285839-285885-CCCAACCCGGCGGTTCTCCCAAC,16-285925-285958-CCCAAC,16-285949-286009-CCCAACCCCGCGGTTCT,16-286041-286065-CAACCC,16-286073-286101-TCCCTCCCCCCACCAAACCCCACAGTTC,16-286087-286115-AAACCCCACAGTTCTCCCTCCCCCCACT,16-286220-286228-C;MOTIFS=CCCAACCCCGCGGTTCT,CCCAAC,TCCCTCCCCCCACCAAACCCCACAGTTC,CCCAACCCGGCGGTTCTCCCAAC,AAACCCCACAGTTCTCCCTCCCCCCACT,C,CAACCC,CCCCTG;STRUC=<VC85197>	HGSVC,1KG-ONT	Yes	0.012	No	NA,NA	NA	NA
chr16:285856	457241	DEL	87	0.8993	0.3541	1	PDIA2(3.7197e-32,1.762)	NA	NA	NA	NA	NA	NA	NA	NA	No	ID=16-285790-285802-CCCCTG,16-285839-285885-CCCAACCCGGCGGTTCTCCCAAC,16-285925-285958-CCCAAC,16-285949-286009-CCCAACCCCGCGGTTCT,16-286041-286065-CAACCC,16-286073-286101-TCCCTCCCCCCACCAAACCCCACAGTTC,16-286087-286115-AAACCCCACAGTTCTCCCTCCCCCCACT,16-286220-286228-C;MOTIFS=CCCAACCCCGCGGTTCT,CCCAAC,TCCCTCCCCCCACCAAACCCCACAGTTC,CCCAACCCGGCGGTTCTCCCAAC,AAACCCCACAGTTCTCCCTCCCCCCACT,C,CAACCC,CCCCTG;STRUC=<VC85197>	HGSVC	Yes	0.015	No	NA,NA	NA	NA
chr16:285871	457242	INS	386	0.8437	0.5687	11	PDIA2(3.7197e-32,1.762)	NA	NA	NA	NA	NA	NA	NA	NA	No	ID=16-285790-285802-CCCCTG,16-285839-285885-CCCAACCCGGCGGTTCTCCCAAC,16-285925-285958-CCCAAC,16-285949-286009-CCCAACCCCGCGGTTCT,16-286041-286065-CAACCC,16-286073-286101-TCCCTCCCCCCACCAAACCCCACAGTTC,16-286087-286115-AAACCCCACAGTTCTCCCTCCCCCCACT,16-286220-286228-C;MOTIFS=CCCAACCCCGCGGTTCT,CCCAAC,TCCCTCCCCCCACCAAACCCCACAGTTC,CCCAACCCGGCGGTTCTCCCAAC,AAACCCCACAGTTCTCCCTCCCCCCACT,C,CAACCC,CCCCTG;STRUC=<VC85197>	HPRC,HGSVC,1KG-ONT	No	1.664	Yes	NA,NA	NA	NA
chr16:285879	457243	INS	308	0.8951	0.3904	2	PDIA2(3.7197e-32,1.762)	NA	NA	NA	NA	NA	NA	NA	NA	No	ID=16-285790-285802-CCCCTG,16-285839-285885-CCCAACCCGGCGGTTCTCCCAAC,16-285925-285958-CCCAAC,16-285949-286009-CCCAACCCCGCGGTTCT,16-286041-286065-CAACCC,16-286073-286101-TCCCTCCCCCCACCAAACCCCACAGTTC,16-286087-286115-AAACCCCACAGTTCTCCCTCCCCCCACT,16-286220-286228-C;MOTIFS=CCCAACCCCGCGGTTCT,CCCAAC,TCCCTCCCCCCACCAAACCCCACAGTTC,CCCAACCCGGCGGTTCTCCCAAC,AAACCCCACAGTTCTCCCTCCCCCCACT,C,CAACCC,CCCCTG;STRUC=<VC85197>	HPRC,HGSVC,1KG-ONT	Yes	1.664	No	NA,NA	NA	NA
chr16:285880	457244	INS	321	0.934	0.2801	15	PDIA2(3.7197e-32,1.762)	NA	NA	NA	NA	NA	NA	NA	NA	No	ID=16-285790-285802-CCCCTG,16-285839-285885-CCCAACCCGGCGGTTCTCCCAAC,16-285925-285958-CCCAAC,16-285949-286009-CCCAACCCCGCGGTTCT,16-286041-286065-CAACCC,16-286073-286101-TCCCTCCCCCCACCAAACCCCACAGTTC,16-286087-286115-AAACCCCACAGTTCTCCCTCCCCCCACT,16-286220-286228-C;MOTIFS=CCCAACCCCGCGGTTCT,CCCAAC,TCCCTCCCCCCACCAAACCCCACAGTTC,CCCAACCCGGCGGTTCTCCCAAC,AAACCCCACAGTTCTCCCTCCCCCCACT,C,CAACCC,CCCCTG;STRUC=<VC85197>	HPRC,HGSVC,1KG-ONT	Yes	1.636	Yes	NA,NA	NA	NA
chr16:285890	457245	INS	359	0.8399	0.581	6	PDIA2(3.7197e-32,1.762)	NA	NA	NA	NA	NA	NA	NA	NA	No	ID=16-285790-285802-CCCCTG,16-285839-285885-CCCAACCCGGCGGTTCTCCCAAC,16-285925-285958-CCCAAC,16-285949-286009-CCCAACCCCGCGGTTCT,16-286041-286065-CAACCC,16-286073-286101-TCCCTCCCCCCACCAAACCCCACAGTTC,16-286087-286115-AAACCCCACAGTTCTCCCTCCCCCCACT,16-286220-286228-C;MOTIFS=CCCAACCCCGCGGTTCT,CCCAAC,TCCCTCCCCCCACCAAACCCCACAGTTC,CCCAACCCGGCGGTTCTCCCAAC,AAACCCCACAGTTCTCCCTCCCCCCACT,C,CAACCC,CCCCTG;STRUC=<VC85197>	HPRC,HGSVC,1KG-ONT	Yes	1.664	No	NA,NA	NA	NA
chr16:285890	457246	INS	312	0.9513	0.2364	4	PDIA2(3.7197e-32,1.762)	NA	NA	NA	NA	NA	NA	NA	NA	No	ID=16-285790-285802-CCCCTG,16-285839-285885-CCCAACCCGGCGGTTCTCCCAAC,16-285925-285958-CCCAAC,16-285949-286009-CCCAACCCCGCGGTTCT,16-286041-286065-CAACCC,16-286073-286101-TCCCTCCCCCCACCAAACCCCACAGTTC,16-286087-286115-AAACCCCACAGTTCTCCCTCCCCCCACT,16-286220-286228-C;MOTIFS=CCCAACCCCGCGGTTCT,CCCAAC,TCCCTCCCCCCACCAAACCCCACAGTTC,CCCAACCCGGCGGTTCTCCCAAC,AAACCCCACAGTTCTCCCTCCCCCCACT,C,CAACCC,CCCCTG;STRUC=<VC85197>	HPRC,HGSVC,1KG-ONT	Yes	1.664	No	NA,NA	NA	NA
chr16:285891	457247	INS	84	0.9039	0.4095	9	PDIA2(3.7197e-32,1.762)	NA	NA	NA	NA	NA	NA	NA	NA	No	ID=16-285790-285802-CCCCTG,16-285839-285885-CCCAACCCGGCGGTTCTCCCAAC,16-285925-285958-CCCAAC,16-285949-286009-CCCAACCCCGCGGTTCT,16-286041-286065-CAACCC,16-286073-286101-TCCCTCCCCCCACCAAACCCCACAGTTC,16-286087-286115-AAACCCCACAGTTCTCCCTCCCCCCACT,16-286220-286228-C;MOTIFS=CCCAACCCCGCGGTTCT,CCCAAC,TCCCTCCCCCCACCAAACCCCACAGTTC,CCCAACCCGGCGGTTCTCCCAAC,AAACCCCACAGTTCTCCCTCCCCCCACT,C,CAACCC,CCCCTG;STRUC=<VC85197>	HPRC,HGSVC,1KG-ONT	Yes	1.664	Yes	NA,NA	NA	NA
chr16:285892	457248	INS	422	0.82	0.6422	70	PDIA2(3.7197e-32,1.762)	NA	NA	NA	NA	NA	NA	NA	NA	No	ID=16-285790-285802-CCCCTG,16-285839-285885-CCCAACCCGGCGGTTCTCCCAAC,16-285925-285958-CCCAAC,16-285949-286009-CCCAACCCCGCGGTTCT,16-286041-286065-CAACCC,16-286073-286101-TCCCTCCCCCCACCAAACCCCACAGTTC,16-286087-286115-AAACCCCACAGTTCTCCCTCCCCCCACT,16-286220-286228-C;MOTIFS=CCCAACCCCGCGGTTCT,CCCAAC,TCCCTCCCCCCACCAAACCCCACAGTTC,CCCAACCCGGCGGTTCTCCCAAC,AAACCCCACAGTTCTCCCTCCCCCCACT,C,CAACCC,CCCCTG;STRUC=<VC85197>	HPRC,HGSVC,1KG-ONT	Yes	1.664	Yes	NA,NA	NA	NA
chr16:285896	457249	DEL	70	0.8857	0.4372	6	PDIA2(3.7197e-32,1.762)	NA	NA	NA	NA	NA	NA	NA	NA	No	ID=16-285790-285802-CCCCTG,16-285839-285885-CCCAACCCGGCGGTTCTCCCAAC,16-285925-285958-CCCAAC,16-285949-286009-CCCAACCCCGCGGTTCT,16-286041-286065-CAACCC,16-286073-286101-TCCCTCCCCCCACCAAACCCCACAGTTC,16-286087-286115-AAACCCCACAGTTCTCCCTCCCCCCACT,16-286220-286228-C;MOTIFS=CCCAACCCCGCGGTTCT,CCCAAC,TCCCTCCCCCCACCAAACCCCACAGTTC,CCCAACCCGGCGGTTCTCCCAAC,AAACCCCACAGTTCTCCCTCCCCCCACT,C,CAACCC,CCCCTG;STRUC=<VC85197>	HGSVC,1KG-ONT	Yes	0.016	Yes	NA,NA	NA	NA
chr16:285902	457251	INS	192	0.8321	0.6185	6	PDIA2(3.7197e-32,1.762)	NA	NA	NA	NA	NA	NA	NA	NA	No	ID=16-285790-285802-CCCCTG,16-285839-285885-CCCAACCCGGCGGTTCTCCCAAC,16-285925-285958-CCCAAC,16-285949-286009-CCCAACCCCGCGGTTCT,16-286041-286065-CAACCC,16-286073-286101-TCCCTCCCCCCACCAAACCCCACAGTTC,16-286087-286115-AAACCCCACAGTTCTCCCTCCCCCCACT,16-286220-286228-C;MOTIFS=CCCAACCCCGCGGTTCT,CCCAAC,TCCCTCCCCCCACCAAACCCCACAGTTC,CCCAACCCGGCGGTTCTCCCAAC,AAACCCCACAGTTCTCCCTCCCCCCACT,C,CAACCC,CCCCTG;STRUC=<VC85197>	HPRC,HGSVC,1KG-ONT	Yes	1.664	No	NA,NA	NA	NA
chr16:285902	457256	INS	186	0.8409	0.5945	36	PDIA2(3.7197e-32,1.762)	NA	NA	NA	NA	NA	NA	NA	NA	No	ID=16-285790-285802-CCCCTG,16-285839-285885-CCCAACCCGGCGGTTCTCCCAAC,16-285925-285958-CCCAAC,16-285949-286009-CCCAACCCCGCGGTTCT,16-286041-286065-CAACCC,16-286073-286101-TCCCTCCCCCCACCAAACCCCACAGTTC,16-286087-286115-AAACCCCACAGTTCTCCCTCCCCCCACT,16-286220-286228-C;MOTIFS=CCCAACCCCGCGGTTCT,CCCAAC,TCCCTCCCCCCACCAAACCCCACAGTTC,CCCAACCCGGCGGTTCTCCCAAC,AAACCCCACAGTTCTCCCTCCCCCCACT,C,CAACCC,CCCCTG;STRUC=<VC85197>	HPRC,HGSVC,1KG-ONT	Yes	1.664	Yes	NA,NA	NA	NA
chr16:285902	457259	INS	555	0.9472	0.2143	1	PDIA2(3.7197e-32,1.762)	NA	NA	NA	NA	NA	NA	NA	NA	No	ID=16-285790-285802-CCCCTG,16-285839-285885-CCCAACCCGGCGGTTCTCCCAAC,16-285925-285958-CCCAAC,16-285949-286009-CCCAACCCCGCGGTTCT,16-286041-286065-CAACCC,16-286073-286101-TCCCTCCCCCCACCAAACCCCACAGTTC,16-286087-286115-AAACCCCACAGTTCTCCCTCCCCCCACT,16-286220-286228-C;MOTIFS=CCCAACCCCGCGGTTCT,CCCAAC,TCCCTCCCCCCACCAAACCCCACAGTTC,CCCAACCCGGCGGTTCTCCCAAC,AAACCCCACAGTTCTCCCTCCCCCCACT,C,CAACCC,CCCCTG;STRUC=<VC85197>	HPRC,HGSVC	Yes	1.664	No	NA,NA	NA	NA
chr16:285902	457255	INS	373	0.826	0.6349	33	PDIA2(3.7197e-32,1.762)	NA	NA	NA	NA	NA	NA	NA	NA	No	ID=16-285790-285802-CCCCTG,16-285839-285885-CCCAACCCGGCGGTTCTCCCAAC,16-285925-285958-CCCAAC,16-285949-286009-CCCAACCCCGCGGTTCT,16-286041-286065-CAACCC,16-286073-286101-TCCCTCCCCCCACCAAACCCCACAGTTC,16-286087-286115-AAACCCCACAGTTCTCCCTCCCCCCACT,16-286220-286228-C;MOTIFS=CCCAACCCCGCGGTTCT,CCCAAC,TCCCTCCCCCCACCAAACCCCACAGTTC,CCCAACCCGGCGGTTCTCCCAAC,AAACCCCACAGTTCTCCCTCCCCCCACT,C,CAACCC,CCCCTG;STRUC=<VC85197>	HPRC,HGSVC,1KG-ONT	Yes	1.664	Yes	NA,NA	NA	NA
chr16:285902	457263	INS	257	0.7916	0.699	6	PDIA2(3.7197e-32,1.762)	NA	NA	NA	NA	NA	NA	NA	NA	No	ID=16-285790-285802-CCCCTG,16-285839-285885-CCCAACCCGGCGGTTCTCCCAAC,16-285925-285958-CCCAAC,16-285949-286009-CCCAACCCCGCGGTTCT,16-286041-286065-CAACCC,16-286073-286101-TCCCTCCCCCCACCAAACCCCACAGTTC,16-286087-286115-AAACCCCACAGTTCTCCCTCCCCCCACT,16-286220-286228-C;MOTIFS=CCCAACCCCGCGGTTCT,CCCAAC,TCCCTCCCCCCACCAAACCCCACAGTTC,CCCAACCCGGCGGTTCTCCCAAC,AAACCCCACAGTTCTCCCTCCCCCCACT,C,CAACCC,CCCCTG;STRUC=<VC85197>	HPRC,HGSVC,1KG-ONT	Yes	1.664	Yes	NA,NA	NA	NA
chr16:285902	457258	INS	954	0.8277	0.646	5	PDIA2(3.7197e-32,1.762)	NA	NA	NA	NA	NA	NA	NA	NA	No	ID=16-285790-285802-CCCCTG,16-285839-285885-CCCAACCCGGCGGTTCTCCCAAC,16-285925-285958-CCCAAC,16-285949-286009-CCCAACCCCGCGGTTCT,16-286041-286065-CAACCC,16-286073-286101-TCCCTCCCCCCACCAAACCCCACAGTTC,16-286087-286115-AAACCCCACAGTTCTCCCTCCCCCCACT,16-286220-286228-C;MOTIFS=CCCAACCCCGCGGTTCT,CCCAAC,TCCCTCCCCCCACCAAACCCCACAGTTC,CCCAACCCGGCGGTTCTCCCAAC,AAACCCCACAGTTCTCCCTCCCCCCACT,C,CAACCC,CCCCTG;STRUC=<VC85197>	NA	No	1.664	Yes	NA,NA	NA	NA
chr16:285902	457262	INS	319	0.8868	0.3979	5	PDIA2(3.7197e-32,1.762)	NA	NA	NA	NA	NA	NA	NA	NA	No	ID=16-285790-285802-CCCCTG,16-285839-285885-CCCAACCCGGCGGTTCTCCCAAC,16-285925-285958-CCCAAC,16-285949-286009-CCCAACCCCGCGGTTCT,16-286041-286065-CAACCC,16-286073-286101-TCCCTCCCCCCACCAAACCCCACAGTTC,16-286087-286115-AAACCCCACAGTTCTCCCTCCCCCCACT,16-286220-286228-C;MOTIFS=CCCAACCCCGCGGTTCT,CCCAAC,TCCCTCCCCCCACCAAACCCCACAGTTC,CCCAACCCGGCGGTTCTCCCAAC,AAACCCCACAGTTCTCCCTCCCCCCACT,C,CAACCC,CCCCTG;STRUC=<VC85197>	HPRC,HGSVC,1KG-ONT	Yes	1.664	Yes	NA,NA	NA	NA
chr16:285902	457254	INS	174	0.8876	0.6097	5	PDIA2(3.7197e-32,1.762)	NA	NA	NA	NA	NA	NA	NA	NA	No	ID=16-285790-285802-CCCCTG,16-285839-285885-CCCAACCCGGCGGTTCTCCCAAC,16-285925-285958-CCCAAC,16-285949-286009-CCCAACCCCGCGGTTCT,16-286041-286065-CAACCC,16-286073-286101-TCCCTCCCCCCACCAAACCCCACAGTTC,16-286087-286115-AAACCCCACAGTTCTCCCTCCCCCCACT,16-286220-286228-C;MOTIFS=CCCAACCCCGCGGTTCT,CCCAAC,TCCCTCCCCCCACCAAACCCCACAGTTC,CCCAACCCGGCGGTTCTCCCAAC,AAACCCCACAGTTCTCCCTCCCCCCACT,C,CAACCC,CCCCTG;STRUC=<VC85197>	HPRC,HGSVC,1KG-ONT	Yes	1.664	Yes	NA,NA	NA	NA
chr16:285902	457257	INS	592	0.8279	0.6377	20	PDIA2(3.7197e-32,1.762)	NA	NA	NA	NA	NA	NA	NA	NA	No	ID=16-285790-285802-CCCCTG,16-285839-285885-CCCAACCCGGCGGTTCTCCCAAC,16-285925-285958-CCCAAC,16-285949-286009-CCCAACCCCGCGGTTCT,16-286041-286065-CAACCC,16-286073-286101-TCCCTCCCCCCACCAAACCCCACAGTTC,16-286087-286115-AAACCCCACAGTTCTCCCTCCCCCCACT,16-286220-286228-C;MOTIFS=CCCAACCCCGCGGTTCT,CCCAAC,TCCCTCCCCCCACCAAACCCCACAGTTC,CCCAACCCGGCGGTTCTCCCAAC,AAACCCCACAGTTCTCCCTCCCCCCACT,C,CAACCC,CCCCTG;STRUC=<VC85197>	HPRC,HGSVC	Yes	1.664	Yes	NA,NA	NA	NA
chr16:285902	457260	INS	118	0.8146	0.6793	5	PDIA2(3.7197e-32,1.762)	NA	NA	NA	NA	NA	NA	NA	NA	No	ID=16-285790-285802-CCCCTG,16-285839-285885-CCCAACCCGGCGGTTCTCCCAAC,16-285925-285958-CCCAAC,16-285949-286009-CCCAACCCCGCGGTTCT,16-286041-286065-CAACCC,16-286073-286101-TCCCTCCCCCCACCAAACCCCACAGTTC,16-286087-286115-AAACCCCACAGTTCTCCCTCCCCCCACT,16-286220-286228-C;MOTIFS=CCCAACCCCGCGGTTCT,CCCAAC,TCCCTCCCCCCACCAAACCCCACAGTTC,CCCAACCCGGCGGTTCTCCCAAC,AAACCCCACAGTTCTCCCTCCCCCCACT,C,CAACCC,CCCCTG;STRUC=<VC85197>	HPRC,HGSVC,1KG-ONT	Yes	1.664	Yes	NA,NA	NA	NA
chr16:285902	457253	INS	209	0.9164	0.3225	14	PDIA2(3.7197e-32,1.762)	NA	NA	NA	NA	NA	NA	NA	NA	No	ID=16-285790-285802-CCCCTG,16-285839-285885-CCCAACCCGGCGGTTCTCCCAAC,16-285925-285958-CCCAAC,16-285949-286009-CCCAACCCCGCGGTTCT,16-286041-286065-CAACCC,16-286073-286101-TCCCTCCCCCCACCAAACCCCACAGTTC,16-286087-286115-AAACCCCACAGTTCTCCCTCCCCCCACT,16-286220-286228-C;MOTIFS=CCCAACCCCGCGGTTCT,CCCAAC,TCCCTCCCCCCACCAAACCCCACAGTTC,CCCAACCCGGCGGTTCTCCCAAC,AAACCCCACAGTTCTCCCTCCCCCCACT,C,CAACCC,CCCCTG;STRUC=<VC85197>	HPRC,HGSVC,1KG-ONT	Yes	1.664	Yes	NA,NA	NA	NA
chr16:285902	457250	INS	288	0.8389	0.592	103	PDIA2(3.7197e-32,1.762)	NA	NA	NA	NA	NA	NA	NA	NA	No	ID=16-285790-285802-CCCCTG,16-285839-285885-CCCAACCCGGCGGTTCTCCCAAC,16-285925-285958-CCCAAC,16-285949-286009-CCCAACCCCGCGGTTCT,16-286041-286065-CAACCC,16-286073-286101-TCCCTCCCCCCACCAAACCCCACAGTTC,16-286087-286115-AAACCCCACAGTTCTCCCTCCCCCCACT,16-286220-286228-C;MOTIFS=CCCAACCCCGCGGTTCT,CCCAAC,TCCCTCCCCCCACCAAACCCCACAGTTC,CCCAACCCGGCGGTTCTCCCAAC,AAACCCCACAGTTCTCCCTCCCCCCACT,C,CAACCC,CCCCTG;STRUC=<VC85197>	HPRC,HGSVC,1KG-ONT	Yes	1.664	Yes	NA,NA	NA	NA
chr16:285902	457252	INS	332	0.8682	0.5001	10	PDIA2(3.7197e-32,1.762)	NA	NA	NA	NA	NA	NA	NA	NA	No	ID=16-285790-285802-CCCCTG,16-285839-285885-CCCAACCCGGCGGTTCTCCCAAC,16-285925-285958-CCCAAC,16-285949-286009-CCCAACCCCGCGGTTCT,16-286041-286065-CAACCC,16-286073-286101-TCCCTCCCCCCACCAAACCCCACAGTTC,16-286087-286115-AAACCCCACAGTTCTCCCTCCCCCCACT,16-286220-286228-C;MOTIFS=CCCAACCCCGCGGTTCT,CCCAAC,TCCCTCCCCCCACCAAACCCCACAGTTC,CCCAACCCGGCGGTTCTCCCAAC,AAACCCCACAGTTCTCCCTCCCCCCACT,C,CAACCC,CCCCTG;STRUC=<VC85197>	HPRC,HGSVC,1KG-ONT	Yes	1.664	Yes	NA,NA	NA	NA
chr16:285908	457266	INS	536	0.8291	0.6214	1	PDIA2(3.7197e-32,1.762)	NA	NA	NA	NA	NA	NA	NA	NA	No	ID=16-285790-285802-CCCCTG,16-285839-285885-CCCAACCCGGCGGTTCTCCCAAC,16-285925-285958-CCCAAC,16-285949-286009-CCCAACCCCGCGGTTCT,16-286041-286065-CAACCC,16-286073-286101-TCCCTCCCCCCACCAAACCCCACAGTTC,16-286087-286115-AAACCCCACAGTTCTCCCTCCCCCCACT,16-286220-286228-C;MOTIFS=CCCAACCCCGCGGTTCT,CCCAAC,TCCCTCCCCCCACCAAACCCCACAGTTC,CCCAACCCGGCGGTTCTCCCAAC,AAACCCCACAGTTCTCCCTCCCCCCACT,C,CAACCC,CCCCTG;STRUC=<VC85197>	HPRC,HGSVC	Yes	1.664	No	NA,NA	NA	NA
chr16:285908	457265	INS	581	0.8826	0.4165	7	PDIA2(3.7197e-32,1.762)	NA	NA	NA	NA	NA	NA	NA	NA	No	ID=16-285790-285802-CCCCTG,16-285839-285885-CCCAACCCGGCGGTTCTCCCAAC,16-285925-285958-CCCAAC,16-285949-286009-CCCAACCCCGCGGTTCT,16-286041-286065-CAACCC,16-286073-286101-TCCCTCCCCCCACCAAACCCCACAGTTC,16-286087-286115-AAACCCCACAGTTCTCCCTCCCCCCACT,16-286220-286228-C;MOTIFS=CCCAACCCCGCGGTTCT,CCCAAC,TCCCTCCCCCCACCAAACCCCACAGTTC,CCCAACCCGGCGGTTCTCCCAAC,AAACCCCACAGTTCTCCCTCCCCCCACT,C,CAACCC,CCCCTG;STRUC=<VC85197>	HPRC,HGSVC	Yes	1.664	Yes	NA,NA	NA	NA
chr16:285908	457264	INS	174	0.8348	0.6024	3	PDIA2(3.7197e-32,1.762)	NA	NA	NA	NA	NA	NA	NA	NA	No	ID=16-285790-285802-CCCCTG,16-285839-285885-CCCAACCCGGCGGTTCTCCCAAC,16-285925-285958-CCCAAC,16-285949-286009-CCCAACCCCGCGGTTCT,16-286041-286065-CAACCC,16-286073-286101-TCCCTCCCCCCACCAAACCCCACAGTTC,16-286087-286115-AAACCCCACAGTTCTCCCTCCCCCCACT,16-286220-286228-C;MOTIFS=CCCAACCCCGCGGTTCT,CCCAAC,TCCCTCCCCCCACCAAACCCCACAGTTC,CCCAACCCGGCGGTTCTCCCAAC,AAACCCCACAGTTCTCCCTCCCCCCACT,C,CAACCC,CCCCTG;STRUC=<VC85197>	HPRC,HGSVC,1KG-ONT	Yes	1.664	Yes	NA,NA	NA	NA
chr16:285909	457267	INS	58	0.8835	0.5981	3	PDIA2(3.7197e-32,1.762)	NA	NA	NA	NA	NA	NA	NA	NA	No	ID=16-285790-285802-CCCCTG,16-285839-285885-CCCAACCCGGCGGTTCTCCCAAC,16-285925-285958-CCCAAC,16-285949-286009-CCCAACCCCGCGGTTCT,16-286041-286065-CAACCC,16-286073-286101-TCCCTCCCCCCACCAAACCCCACAGTTC,16-286087-286115-AAACCCCACAGTTCTCCCTCCCCCCACT,16-286220-286228-C;MOTIFS=CCCAACCCCGCGGTTCT,CCCAAC,TCCCTCCCCCCACCAAACCCCACAGTTC,CCCAACCCGGCGGTTCTCCCAAC,AAACCCCACAGTTCTCCCTCCCCCCACT,C,CAACCC,CCCCTG;STRUC=<VC85197>	HPRC,HGSVC	Yes	1.664	Yes	NA,NA	NA	NA
chr16:285914	457268	INS	134	0.8434	0.6089	2	PDIA2(3.7197e-32,1.762)	NA	NA	NA	NA	NA	NA	NA	NA	No	ID=16-285790-285802-CCCCTG,16-285839-285885-CCCAACCCGGCGGTTCTCCCAAC,16-285925-285958-CCCAAC,16-285949-286009-CCCAACCCCGCGGTTCT,16-286041-286065-CAACCC,16-286073-286101-TCCCTCCCCCCACCAAACCCCACAGTTC,16-286087-286115-AAACCCCACAGTTCTCCCTCCCCCCACT,16-286220-286228-C;MOTIFS=CCCAACCCCGCGGTTCT,CCCAAC,TCCCTCCCCCCACCAAACCCCACAGTTC,CCCAACCCGGCGGTTCTCCCAAC,AAACCCCACAGTTCTCCCTCCCCCCACT,C,CAACCC,CCCCTG;STRUC=<VC85197>	HPRC,HGSVC,1KG-ONT	Yes	1.664	No	NA,NA	NA	NA
chr16:285931	457274	INS	591	0.8556	0.5175	34	PDIA2(3.7197e-32,1.762)	NA	NA	NA	NA	NA	NA	NA	NA	No	ID=16-285790-285802-CCCCTG,16-285839-285885-CCCAACCCGGCGGTTCTCCCAAC,16-285925-285958-CCCAAC,16-285949-286009-CCCAACCCCGCGGTTCT,16-286041-286065-CAACCC,16-286073-286101-TCCCTCCCCCCACCAAACCCCACAGTTC,16-286087-286115-AAACCCCACAGTTCTCCCTCCCCCCACT,16-286220-286228-C;MOTIFS=CCCAACCCCGCGGTTCT,CCCAAC,TCCCTCCCCCCACCAAACCCCACAGTTC,CCCAACCCGGCGGTTCTCCCAAC,AAACCCCACAGTTCTCCCTCCCCCCACT,C,CAACCC,CCCCTG;STRUC=<VC85197>	HPRC,HGSVC	Yes	1.664	Yes	NA,NA	NA	NA
chr16:285931	457272	INS	111	0.8254	0.6539	2	PDIA2(3.7197e-32,1.762)	NA	NA	NA	NA	NA	NA	NA	NA	No	ID=16-285790-285802-CCCCTG,16-285839-285885-CCCAACCCGGCGGTTCTCCCAAC,16-285925-285958-CCCAAC,16-285949-286009-CCCAACCCCGCGGTTCT,16-286041-286065-CAACCC,16-286073-286101-TCCCTCCCCCCACCAAACCCCACAGTTC,16-286087-286115-AAACCCCACAGTTCTCCCTCCCCCCACT,16-286220-286228-C;MOTIFS=CCCAACCCCGCGGTTCT,CCCAAC,TCCCTCCCCCCACCAAACCCCACAGTTC,CCCAACCCGGCGGTTCTCCCAAC,AAACCCCACAGTTCTCCCTCCCCCCACT,C,CAACCC,CCCCTG;STRUC=<VC85197>	HPRC,HGSVC,1KG-ONT	Yes	1.664	Yes	NA,NA	NA	NA
chr16:285931	457273	INS	93	0.9353	0.2674	26	PDIA2(3.7197e-32,1.762)	NA	NA	NA	NA	NA	NA	NA	NA	No	ID=16-285790-285802-CCCCTG,16-285839-285885-CCCAACCCGGCGGTTCTCCCAAC,16-285925-285958-CCCAAC,16-285949-286009-CCCAACCCCGCGGTTCT,16-286041-286065-CAACCC,16-286073-286101-TCCCTCCCCCCACCAAACCCCACAGTTC,16-286087-286115-AAACCCCACAGTTCTCCCTCCCCCCACT,16-286220-286228-C;MOTIFS=CCCAACCCCGCGGTTCT,CCCAAC,TCCCTCCCCCCACCAAACCCCACAGTTC,CCCAACCCGGCGGTTCTCCCAAC,AAACCCCACAGTTCTCCCTCCCCCCACT,C,CAACCC,CCCCTG;STRUC=<VC85197>	HPRC,HGSVC,1KG-ONT	Yes	1.664	Yes	NA,NA	NA	NA
chr16:285932	457275	INS	380	0.8414	0.5872	17	PDIA2(3.7197e-32,1.762)	NA	NA	NA	NA	NA	NA	NA	NA	No	ID=16-285790-285802-CCCCTG,16-285839-285885-CCCAACCCGGCGGTTCTCCCAAC,16-285925-285958-CCCAAC,16-285949-286009-CCCAACCCCGCGGTTCT,16-286041-286065-CAACCC,16-286073-286101-TCCCTCCCCCCACCAAACCCCACAGTTC,16-286087-286115-AAACCCCACAGTTCTCCCTCCCCCCACT,16-286220-286228-C;MOTIFS=CCCAACCCCGCGGTTCT,CCCAAC,TCCCTCCCCCCACCAAACCCCACAGTTC,CCCAACCCGGCGGTTCTCCCAAC,AAACCCCACAGTTCTCCCTCCCCCCACT,C,CAACCC,CCCCTG;STRUC=<VC85197>	HPRC,HGSVC,1KG-ONT	Yes	1.664	Yes	NA,NA	NA	NA
chr16:285936	457276	INS	104	0.8682	0.4863	10	PDIA2(3.7197e-32,1.762)	NA	NA	NA	NA	NA	NA	NA	NA	No	ID=16-285790-285802-CCCCTG,16-285839-285885-CCCAACCCGGCGGTTCTCCCAAC,16-285925-285958-CCCAAC,16-285949-286009-CCCAACCCCGCGGTTCT,16-286041-286065-CAACCC,16-286073-286101-TCCCTCCCCCCACCAAACCCCACAGTTC,16-286087-286115-AAACCCCACAGTTCTCCCTCCCCCCACT,16-286220-286228-C;MOTIFS=CCCAACCCCGCGGTTCT,CCCAAC,TCCCTCCCCCCACCAAACCCCACAGTTC,CCCAACCCGGCGGTTCTCCCAAC,AAACCCCACAGTTCTCCCTCCCCCCACT,C,CAACCC,CCCCTG;STRUC=<VC85197>	HPRC,HGSVC,1KG-ONT	Yes	1.664	Yes	NA,NA	NA	NA
chr16:285937	457286	INS	196	0.8308	0.6266	40	PDIA2(3.7197e-32,1.762)	NA	NA	NA	NA	NA	NA	NA	NA	No	ID=16-285790-285802-CCCCTG,16-285839-285885-CCCAACCCGGCGGTTCTCCCAAC,16-285925-285958-CCCAAC,16-285949-286009-CCCAACCCCGCGGTTCT,16-286041-286065-CAACCC,16-286073-286101-TCCCTCCCCCCACCAAACCCCACAGTTC,16-286087-286115-AAACCCCACAGTTCTCCCTCCCCCCACT,16-286220-286228-C;MOTIFS=CCCAACCCCGCGGTTCT,CCCAAC,TCCCTCCCCCCACCAAACCCCACAGTTC,CCCAACCCGGCGGTTCTCCCAAC,AAACCCCACAGTTCTCCCTCCCCCCACT,C,CAACCC,CCCCTG;STRUC=<VC85197>	HPRC,HGSVC,1KG-ONT	Yes	1.664	Yes	NA,NA	NA	NA
chr16:285937	457277	INS	122	0.8661	0.5086	2	PDIA2(3.7197e-32,1.762)	NA	NA	NA	NA	NA	NA	NA	NA	No	ID=16-285790-285802-CCCCTG,16-285839-285885-CCCAACCCGGCGGTTCTCCCAAC,16-285925-285958-CCCAAC,16-285949-286009-CCCAACCCCGCGGTTCT,16-286041-286065-CAACCC,16-286073-286101-TCCCTCCCCCCACCAAACCCCACAGTTC,16-286087-286115-AAACCCCACAGTTCTCCCTCCCCCCACT,16-286220-286228-C;MOTIFS=CCCAACCCCGCGGTTCT,CCCAAC,TCCCTCCCCCCACCAAACCCCACAGTTC,CCCAACCCGGCGGTTCTCCCAAC,AAACCCCACAGTTCTCCCTCCCCCCACT,C,CAACCC,CCCCTG;STRUC=<VC85197>	HPRC,HGSVC,1KG-ONT	Yes	1.664	Yes	NA,NA	NA	NA
chr16:285937	457278	INS	162	0.8029	0.686	8	PDIA2(3.7197e-32,1.762)	NA	NA	NA	NA	NA	NA	NA	NA	No	ID=16-285790-285802-CCCCTG,16-285839-285885-CCCAACCCGGCGGTTCTCCCAAC,16-285925-285958-CCCAAC,16-285949-286009-CCCAACCCCGCGGTTCT,16-286041-286065-CAACCC,16-286073-286101-TCCCTCCCCCCACCAAACCCCACAGTTC,16-286087-286115-AAACCCCACAGTTCTCCCTCCCCCCACT,16-286220-286228-C;MOTIFS=CCCAACCCCGCGGTTCT,CCCAAC,TCCCTCCCCCCACCAAACCCCACAGTTC,CCCAACCCGGCGGTTCTCCCAAC,AAACCCCACAGTTCTCCCTCCCCCCACT,C,CAACCC,CCCCTG;STRUC=<VC85197>	HPRC,HGSVC,1KG-ONT	Yes	1.664	Yes	NA,NA	NA	NA
chr16:285937	457279	INS	220	0.851	0.5469	9	PDIA2(3.7197e-32,1.762)	NA	NA	NA	NA	NA	NA	NA	NA	No	ID=16-285790-285802-CCCCTG,16-285839-285885-CCCAACCCGGCGGTTCTCCCAAC,16-285925-285958-CCCAAC,16-285949-286009-CCCAACCCCGCGGTTCT,16-286041-286065-CAACCC,16-286073-286101-TCCCTCCCCCCACCAAACCCCACAGTTC,16-286087-286115-AAACCCCACAGTTCTCCCTCCCCCCACT,16-286220-286228-C;MOTIFS=CCCAACCCCGCGGTTCT,CCCAAC,TCCCTCCCCCCACCAAACCCCACAGTTC,CCCAACCCGGCGGTTCTCCCAAC,AAACCCCACAGTTCTCCCTCCCCCCACT,C,CAACCC,CCCCTG;STRUC=<VC85197>	HPRC,HGSVC,1KG-ONT	Yes	1.664	Yes	NA,NA	NA	NA
chr16:285937	457280	INS	150	0.9075	0.3537	9	PDIA2(3.7197e-32,1.762)	NA	NA	NA	NA	NA	NA	NA	NA	No	ID=16-285790-285802-CCCCTG,16-285839-285885-CCCAACCCGGCGGTTCTCCCAAC,16-285925-285958-CCCAAC,16-285949-286009-CCCAACCCCGCGGTTCT,16-286041-286065-CAACCC,16-286073-286101-TCCCTCCCCCCACCAAACCCCACAGTTC,16-286087-286115-AAACCCCACAGTTCTCCCTCCCCCCACT,16-286220-286228-C;MOTIFS=CCCAACCCCGCGGTTCT,CCCAAC,TCCCTCCCCCCACCAAACCCCACAGTTC,CCCAACCCGGCGGTTCTCCCAAC,AAACCCCACAGTTCTCCCTCCCCCCACT,C,CAACCC,CCCCTG;STRUC=<VC85197>	HPRC,HGSVC,1KG-ONT	Yes	1.664	Yes	NA,NA	NA	NA
chr16:285937	457281	INS	127	0.8425	0.5785	46	PDIA2(3.7197e-32,1.762)	NA	NA	NA	NA	NA	NA	NA	NA	No	ID=16-285790-285802-CCCCTG,16-285839-285885-CCCAACCCGGCGGTTCTCCCAAC,16-285925-285958-CCCAAC,16-285949-286009-CCCAACCCCGCGGTTCT,16-286041-286065-CAACCC,16-286073-286101-TCCCTCCCCCCACCAAACCCCACAGTTC,16-286087-286115-AAACCCCACAGTTCTCCCTCCCCCCACT,16-286220-286228-C;MOTIFS=CCCAACCCCGCGGTTCT,CCCAAC,TCCCTCCCCCCACCAAACCCCACAGTTC,CCCAACCCGGCGGTTCTCCCAAC,AAACCCCACAGTTCTCCCTCCCCCCACT,C,CAACCC,CCCCTG;STRUC=<VC85197>	HPRC,HGSVC,1KG-ONT	Yes	1.664	Yes	NA,NA	NA	NA
chr16:285937	457282	INS	87	0.8529	0.5441	4	PDIA2(3.7197e-32,1.762)	NA	NA	NA	NA	NA	NA	NA	NA	No	ID=16-285790-285802-CCCCTG,16-285839-285885-CCCAACCCGGCGGTTCTCCCAAC,16-285925-285958-CCCAAC,16-285949-286009-CCCAACCCCGCGGTTCT,16-286041-286065-CAACCC,16-286073-286101-TCCCTCCCCCCACCAAACCCCACAGTTC,16-286087-286115-AAACCCCACAGTTCTCCCTCCCCCCACT,16-286220-286228-C;MOTIFS=CCCAACCCCGCGGTTCT,CCCAAC,TCCCTCCCCCCACCAAACCCCACAGTTC,CCCAACCCGGCGGTTCTCCCAAC,AAACCCCACAGTTCTCCCTCCCCCCACT,C,CAACCC,CCCCTG;STRUC=<VC85197>	HPRC,HGSVC,1KG-ONT	Yes	1.664	Yes	NA,NA	NA	NA
chr16:285937	457284	INS	80	0.8395	0.5834	7	PDIA2(3.7197e-32,1.762)	NA	NA	NA	NA	NA	NA	NA	NA	No	ID=16-285790-285802-CCCCTG,16-285839-285885-CCCAACCCGGCGGTTCTCCCAAC,16-285925-285958-CCCAAC,16-285949-286009-CCCAACCCCGCGGTTCT,16-286041-286065-CAACCC,16-286073-286101-TCCCTCCCCCCACCAAACCCCACAGTTC,16-286087-286115-AAACCCCACAGTTCTCCCTCCCCCCACT,16-286220-286228-C;MOTIFS=CCCAACCCCGCGGTTCT,CCCAAC,TCCCTCCCCCCACCAAACCCCACAGTTC,CCCAACCCGGCGGTTCTCCCAAC,AAACCCCACAGTTCTCCCTCCCCCCACT,C,CAACCC,CCCCTG;STRUC=<VC85197>	HPRC,HGSVC,1KG-ONT	Yes	1.664	Yes	NA,NA	NA	NA
chr16:285937	457285	INS	179	0.928	0.4291	18	PDIA2(3.7197e-32,1.762)	NA	NA	NA	NA	NA	NA	NA	NA	No	ID=16-285790-285802-CCCCTG,16-285839-285885-CCCAACCCGGCGGTTCTCCCAAC,16-285925-285958-CCCAAC,16-285949-286009-CCCAACCCCGCGGTTCT,16-286041-286065-CAACCC,16-286073-286101-TCCCTCCCCCCACCAAACCCCACAGTTC,16-286087-286115-AAACCCCACAGTTCTCCCTCCCCCCACT,16-286220-286228-C;MOTIFS=CCCAACCCCGCGGTTCT,CCCAAC,TCCCTCCCCCCACCAAACCCCACAGTTC,CCCAACCCGGCGGTTCTCCCAAC,AAACCCCACAGTTCTCCCTCCCCCCACT,C,CAACCC,CCCCTG;STRUC=<VC85197>	HPRC,HGSVC,1KG-ONT	Yes	1.664	Yes	NA,NA	NA	NA
chr16:285937	457287	INS	167	0.8242	0.6116	25	PDIA2(3.7197e-32,1.762)	NA	NA	NA	NA	NA	NA	NA	NA	No	ID=16-285790-285802-CCCCTG,16-285839-285885-CCCAACCCGGCGGTTCTCCCAAC,16-285925-285958-CCCAAC,16-285949-286009-CCCAACCCCGCGGTTCT,16-286041-286065-CAACCC,16-286073-286101-TCCCTCCCCCCACCAAACCCCACAGTTC,16-286087-286115-AAACCCCACAGTTCTCCCTCCCCCCACT,16-286220-286228-C;MOTIFS=CCCAACCCCGCGGTTCT,CCCAAC,TCCCTCCCCCCACCAAACCCCACAGTTC,CCCAACCCGGCGGTTCTCCCAAC,AAACCCCACAGTTCTCCCTCCCCCCACT,C,CAACCC,CCCCTG;STRUC=<VC85197>	HPRC,HGSVC,1KG-ONT	Yes	1.664	Yes	NA,NA	NA	NA
chr16:285937	457288	INS	75	0.8169	0.6616	7	PDIA2(3.7197e-32,1.762)	NA	NA	NA	NA	NA	NA	NA	NA	No	ID=16-285790-285802-CCCCTG,16-285839-285885-CCCAACCCGGCGGTTCTCCCAAC,16-285925-285958-CCCAAC,16-285949-286009-CCCAACCCCGCGGTTCT,16-286041-286065-CAACCC,16-286073-286101-TCCCTCCCCCCACCAAACCCCACAGTTC,16-286087-286115-AAACCCCACAGTTCTCCCTCCCCCCACT,16-286220-286228-C;MOTIFS=CCCAACCCCGCGGTTCT,CCCAAC,TCCCTCCCCCCACCAAACCCCACAGTTC,CCCAACCCGGCGGTTCTCCCAAC,AAACCCCACAGTTCTCCCTCCCCCCACT,C,CAACCC,CCCCTG;STRUC=<VC85197>	HPRC,HGSVC	Yes	1.664	Yes	NA,NA	NA	NA
chr16:285937	457289	INS	87	0.8887	0.4138	15	PDIA2(3.7197e-32,1.762)	NA	NA	NA	NA	NA	NA	NA	NA	No	ID=16-285790-285802-CCCCTG,16-285839-285885-CCCAACCCGGCGGTTCTCCCAAC,16-285925-285958-CCCAAC,16-285949-286009-CCCAACCCCGCGGTTCT,16-286041-286065-CAACCC,16-286073-286101-TCCCTCCCCCCACCAAACCCCACAGTTC,16-286087-286115-AAACCCCACAGTTCTCCCTCCCCCCACT,16-286220-286228-C;MOTIFS=CCCAACCCCGCGGTTCT,CCCAAC,TCCCTCCCCCCACCAAACCCCACAGTTC,CCCAACCCGGCGGTTCTCCCAAC,AAACCCCACAGTTCTCCCTCCCCCCACT,C,CAACCC,CCCCTG;STRUC=<VC85197>	HPRC,HGSVC,1KG-ONT	Yes	1.664	Yes	NA,NA	NA	NA
chr16:285937	457290	INS	81	0.941	0.4578	15	PDIA2(3.7197e-32,1.762)	NA	NA	NA	NA	NA	NA	NA	NA	No	ID=16-285790-285802-CCCCTG,16-285839-285885-CCCAACCCGGCGGTTCTCCCAAC,16-285925-285958-CCCAAC,16-285949-286009-CCCAACCCCGCGGTTCT,16-286041-286065-CAACCC,16-286073-286101-TCCCTCCCCCCACCAAACCCCACAGTTC,16-286087-286115-AAACCCCACAGTTCTCCCTCCCCCCACT,16-286220-286228-C;MOTIFS=CCCAACCCCGCGGTTCT,CCCAAC,TCCCTCCCCCCACCAAACCCCACAGTTC,CCCAACCCGGCGGTTCTCCCAAC,AAACCCCACAGTTCTCCCTCCCCCCACT,C,CAACCC,CCCCTG;STRUC=<VC85197>	HPRC,HGSVC,1KG-ONT	Yes	1.664	Yes	NA,NA	NA	NA
chr16:285937	457291	INS	56	0.875	0.4609	2	PDIA2(3.7197e-32,1.762)	NA	NA	NA	NA	NA	NA	NA	NA	No	ID=16-285790-285802-CCCCTG,16-285839-285885-CCCAACCCGGCGGTTCTCCCAAC,16-285925-285958-CCCAAC,16-285949-286009-CCCAACCCCGCGGTTCT,16-286041-286065-CAACCC,16-286073-286101-TCCCTCCCCCCACCAAACCCCACAGTTC,16-286087-286115-AAACCCCACAGTTCTCCCTCCCCCCACT,16-286220-286228-C;MOTIFS=CCCAACCCCGCGGTTCT,CCCAAC,TCCCTCCCCCCACCAAACCCCACAGTTC,CCCAACCCGGCGGTTCTCCCAAC,AAACCCCACAGTTCTCCCTCCCCCCACT,C,CAACCC,CCCCTG;STRUC=<VC85197>	HPRC,HGSVC	Yes	1.664	No	NA,NA	NA	NA
chr16:285937	457292	INS	173	0.8256	0.6437	1	PDIA2(3.7197e-32,1.762)	NA	NA	NA	NA	NA	NA	NA	NA	No	ID=16-285790-285802-CCCCTG,16-285839-285885-CCCAACCCGGCGGTTCTCCCAAC,16-285925-285958-CCCAAC,16-285949-286009-CCCAACCCCGCGGTTCT,16-286041-286065-CAACCC,16-286073-286101-TCCCTCCCCCCACCAAACCCCACAGTTC,16-286087-286115-AAACCCCACAGTTCTCCCTCCCCCCACT,16-286220-286228-C;MOTIFS=CCCAACCCCGCGGTTCT,CCCAAC,TCCCTCCCCCCACCAAACCCCACAGTTC,CCCAACCCGGCGGTTCTCCCAAC,AAACCCCACAGTTCTCCCTCCCCCCACT,C,CAACCC,CCCCTG;STRUC=<VC85197>	HPRC,HGSVC,1KG-ONT	Yes	1.664	No	NA,NA	NA	NA
chr16:285943	457293	INS	319	0.8391	0.5808	1	PDIA2(3.7197e-32,1.762)	NA	NA	NA	NA	NA	NA	NA	NA	No	ID=16-285790-285802-CCCCTG,16-285839-285885-CCCAACCCGGCGGTTCTCCCAAC,16-285925-285958-CCCAAC,16-285949-286009-CCCAACCCCGCGGTTCT,16-286041-286065-CAACCC,16-286073-286101-TCCCTCCCCCCACCAAACCCCACAGTTC,16-286087-286115-AAACCCCACAGTTCTCCCTCCCCCCACT,16-286220-286228-C;MOTIFS=CCCAACCCCGCGGTTCT,CCCAAC,TCCCTCCCCCCACCAAACCCCACAGTTC,CCCAACCCGGCGGTTCTCCCAAC,AAACCCCACAGTTCTCCCTCCCCCCACT,C,CAACCC,CCCCTG;STRUC=<VC85197>	HPRC,HGSVC,1KG-ONT	Yes	1.841	No	NA,NA	NA	NA
chr16:285949	457294	INS	258	0.901	0.3686	7	PDIA2(3.7197e-32,1.762)	NA	NA	NA	NA	NA	NA	NA	NA	No	ID=16-285790-285802-CCCCTG,16-285839-285885-CCCAACCCGGCGGTTCTCCCAAC,16-285925-285958-CCCAAC,16-285949-286009-CCCAACCCCGCGGTTCT,16-286041-286065-CAACCC,16-286073-286101-TCCCTCCCCCCACCAAACCCCACAGTTC,16-286087-286115-AAACCCCACAGTTCTCCCTCCCCCCACT,16-286220-286228-C;MOTIFS=CCCAACCCCGCGGTTCT,CCCAAC,TCCCTCCCCCCACCAAACCCCACAGTTC,CCCAACCCGGCGGTTCTCCCAAC,AAACCCCACAGTTCTCCCTCCCCCCACT,C,CAACCC,CCCCTG;STRUC=<VC85197>	HPRC,HGSVC,1KG-ONT	Yes	1.636	Yes	NA,NA	NA	NA
chr16:285949	457296	INS	144	0.9231	0.3108	3	PDIA2(3.7197e-32,1.762)	NA	NA	NA	NA	NA	NA	NA	NA	No	ID=16-285790-285802-CCCCTG,16-285839-285885-CCCAACCCGGCGGTTCTCCCAAC,16-285925-285958-CCCAAC,16-285949-286009-CCCAACCCCGCGGTTCT,16-286041-286065-CAACCC,16-286073-286101-TCCCTCCCCCCACCAAACCCCACAGTTC,16-286087-286115-AAACCCCACAGTTCTCCCTCCCCCCACT,16-286220-286228-C;MOTIFS=CCCAACCCCGCGGTTCT,CCCAAC,TCCCTCCCCCCACCAAACCCCACAGTTC,CCCAACCCGGCGGTTCTCCCAAC,AAACCCCACAGTTCTCCCTCCCCCCACT,C,CAACCC,CCCCTG;STRUC=<VC85197>	HPRC,HGSVC,1KG-ONT	Yes	1.636	No	NA,NA	NA	NA
chr16:285949	457297	INS	68	0.8685	0.4902	6	PDIA2(3.7197e-32,1.762)	NA	NA	NA	NA	NA	NA	NA	NA	No	ID=16-285790-285802-CCCCTG,16-285839-285885-CCCAACCCGGCGGTTCTCCCAAC,16-285925-285958-CCCAAC,16-285949-286009-CCCAACCCCGCGGTTCT,16-286041-286065-CAACCC,16-286073-286101-TCCCTCCCCCCACCAAACCCCACAGTTC,16-286087-286115-AAACCCCACAGTTCTCCCTCCCCCCACT,16-286220-286228-C;MOTIFS=CCCAACCCCGCGGTTCT,CCCAAC,TCCCTCCCCCCACCAAACCCCACAGTTC,CCCAACCCGGCGGTTCTCCCAAC,AAACCCCACAGTTCTCCCTCCCCCCACT,C,CAACCC,CCCCTG;STRUC=<VC85197>	HPRC,HGSVC	Yes	1.636	Yes	NA,NA	NA	NA
chr16:285950	457298	INS	132	0.8077	0.6743	8	PDIA2(3.7197e-32,1.762)	NA	NA	NA	NA	NA	NA	NA	NA	No	ID=16-285790-285802-CCCCTG,16-285839-285885-CCCAACCCGGCGGTTCTCCCAAC,16-285925-285958-CCCAAC,16-285949-286009-CCCAACCCCGCGGTTCT,16-286041-286065-CAACCC,16-286073-286101-TCCCTCCCCCCACCAAACCCCACAGTTC,16-286087-286115-AAACCCCACAGTTCTCCCTCCCCCCACT,16-286220-286228-C;MOTIFS=CCCAACCCCGCGGTTCT,CCCAAC,TCCCTCCCCCCACCAAACCCCACAGTTC,CCCAACCCGGCGGTTCTCCCAAC,AAACCCCACAGTTCTCCCTCCCCCCACT,C,CAACCC,CCCCTG;STRUC=<VC85197>	HPRC,HGSVC,1KG-ONT	Yes	1.664	Yes	NA,NA	NA	NA
chr16:285966	457303	INS	267	0.8013	0.6824	21	PDIA2(3.7197e-32,1.762)	NA	NA	NA	NA	NA	NA	NA	NA	No	ID=16-285790-285802-CCCCTG,16-285839-285885-CCCAACCCGGCGGTTCTCCCAAC,16-285925-285958-CCCAAC,16-285949-286009-CCCAACCCCGCGGTTCT,16-286041-286065-CAACCC,16-286073-286101-TCCCTCCCCCCACCAAACCCCACAGTTC,16-286087-286115-AAACCCCACAGTTCTCCCTCCCCCCACT,16-286220-286228-C;MOTIFS=CCCAACCCCGCGGTTCT,CCCAAC,TCCCTCCCCCCACCAAACCCCACAGTTC,CCCAACCCGGCGGTTCTCCCAAC,AAACCCCACAGTTCTCCCTCCCCCCACT,C,CAACCC,CCCCTG;STRUC=<VC85197>	HPRC,HGSVC,1KG-ONT	Yes	1.89	Yes	NA,NA	NA	NA
chr16:285966	457300	INS	308	0.8897	0.5089	68	PDIA2(3.7197e-32,1.762)	NA	NA	NA	NA	NA	NA	NA	NA	No	ID=16-285790-285802-CCCCTG,16-285839-285885-CCCAACCCGGCGGTTCTCCCAAC,16-285925-285958-CCCAAC,16-285949-286009-CCCAACCCCGCGGTTCT,16-286041-286065-CAACCC,16-286073-286101-TCCCTCCCCCCACCAAACCCCACAGTTC,16-286087-286115-AAACCCCACAGTTCTCCCTCCCCCCACT,16-286220-286228-C;MOTIFS=CCCAACCCCGCGGTTCT,CCCAAC,TCCCTCCCCCCACCAAACCCCACAGTTC,CCCAACCCGGCGGTTCTCCCAAC,AAACCCCACAGTTCTCCCTCCCCCCACT,C,CAACCC,CCCCTG;STRUC=<VC85197>	HPRC,HGSVC,1KG-ONT	Yes	1.89	Yes	NA,NA	NA	NA
chr16:285966	457307	INS	176	0.8303	0.6323	4	PDIA2(3.7197e-32,1.762)	NA	NA	NA	NA	NA	NA	NA	NA	No	ID=16-285790-285802-CCCCTG,16-285839-285885-CCCAACCCGGCGGTTCTCCCAAC,16-285925-285958-CCCAAC,16-285949-286009-CCCAACCCCGCGGTTCT,16-286041-286065-CAACCC,16-286073-286101-TCCCTCCCCCCACCAAACCCCACAGTTC,16-286087-286115-AAACCCCACAGTTCTCCCTCCCCCCACT,16-286220-286228-C;MOTIFS=CCCAACCCCGCGGTTCT,CCCAAC,TCCCTCCCCCCACCAAACCCCACAGTTC,CCCAACCCGGCGGTTCTCCCAAC,AAACCCCACAGTTCTCCCTCCCCCCACT,C,CAACCC,CCCCTG;STRUC=<VC85197>	HPRC,HGSVC,1KG-ONT	Yes	1.89	Yes	NA,NA	NA	NA
chr16:285966	457306	INS	403	0.8736	0.5846	2	PDIA2(3.7197e-32,1.762)	NA	NA	NA	NA	NA	NA	NA	NA	No	ID=16-285790-285802-CCCCTG,16-285839-285885-CCCAACCCGGCGGTTCTCCCAAC,16-285925-285958-CCCAAC,16-285949-286009-CCCAACCCCGCGGTTCT,16-286041-286065-CAACCC,16-286073-286101-TCCCTCCCCCCACCAAACCCCACAGTTC,16-286087-286115-AAACCCCACAGTTCTCCCTCCCCCCACT,16-286220-286228-C;MOTIFS=CCCAACCCCGCGGTTCT,CCCAAC,TCCCTCCCCCCACCAAACCCCACAGTTC,CCCAACCCGGCGGTTCTCCCAAC,AAACCCCACAGTTCTCCCTCCCCCCACT,C,CAACCC,CCCCTG;STRUC=<VC85197>	HPRC,HGSVC,1KG-ONT	Yes	1.89	Yes	NA,NA	NA	NA
chr16:285966	457305	INS	129	0.8055	0.6887	4	PDIA2(3.7197e-32,1.762)	NA	NA	NA	NA	NA	NA	NA	NA	No	ID=16-285790-285802-CCCCTG,16-285839-285885-CCCAACCCGGCGGTTCTCCCAAC,16-285925-285958-CCCAAC,16-285949-286009-CCCAACCCCGCGGTTCT,16-286041-286065-CAACCC,16-286073-286101-TCCCTCCCCCCACCAAACCCCACAGTTC,16-286087-286115-AAACCCCACAGTTCTCCCTCCCCCCACT,16-286220-286228-C;MOTIFS=CCCAACCCCGCGGTTCT,CCCAAC,TCCCTCCCCCCACCAAACCCCACAGTTC,CCCAACCCGGCGGTTCTCCCAAC,AAACCCCACAGTTCTCCCTCCCCCCACT,C,CAACCC,CCCCTG;STRUC=<VC85197>	HPRC,HGSVC,1KG-ONT	Yes	1.89	Yes	NA,NA	NA	NA
chr16:285966	457304	INS	304	0.8309	0.6456	20	PDIA2(3.7197e-32,1.762)	NA	NA	NA	NA	NA	NA	NA	NA	No	ID=16-285790-285802-CCCCTG,16-285839-285885-CCCAACCCGGCGGTTCTCCCAAC,16-285925-285958-CCCAAC,16-285949-286009-CCCAACCCCGCGGTTCT,16-286041-286065-CAACCC,16-286073-286101-TCCCTCCCCCCACCAAACCCCACAGTTC,16-286087-286115-AAACCCCACAGTTCTCCCTCCCCCCACT,16-286220-286228-C;MOTIFS=CCCAACCCCGCGGTTCT,CCCAAC,TCCCTCCCCCCACCAAACCCCACAGTTC,CCCAACCCGGCGGTTCTCCCAAC,AAACCCCACAGTTCTCCCTCCCCCCACT,C,CAACCC,CCCCTG;STRUC=<VC85197>	HPRC,HGSVC,1KG-ONT	Yes	1.89	Yes	NA,NA	NA	NA
chr16:285966	457302	INS	285	0.8139	0.6896	118	PDIA2(3.7197e-32,1.762)	NA	NA	NA	NA	NA	NA	NA	NA	No	ID=16-285790-285802-CCCCTG,16-285839-285885-CCCAACCCGGCGGTTCTCCCAAC,16-285925-285958-CCCAAC,16-285949-286009-CCCAACCCCGCGGTTCT,16-286041-286065-CAACCC,16-286073-286101-TCCCTCCCCCCACCAAACCCCACAGTTC,16-286087-286115-AAACCCCACAGTTCTCCCTCCCCCCACT,16-286220-286228-C;MOTIFS=CCCAACCCCGCGGTTCT,CCCAAC,TCCCTCCCCCCACCAAACCCCACAGTTC,CCCAACCCGGCGGTTCTCCCAAC,AAACCCCACAGTTCTCCCTCCCCCCACT,C,CAACCC,CCCCTG;STRUC=<VC85197>	HPRC,HGSVC,1KG-ONT	Yes	1.89	Yes	NA,NA	NA	NA
chr16:285966	457301	INS	262	0.8417	0.5986	12	PDIA2(3.7197e-32,1.762)	NA	NA	NA	NA	NA	NA	NA	NA	No	ID=16-285790-285802-CCCCTG,16-285839-285885-CCCAACCCGGCGGTTCTCCCAAC,16-285925-285958-CCCAAC,16-285949-286009-CCCAACCCCGCGGTTCT,16-286041-286065-CAACCC,16-286073-286101-TCCCTCCCCCCACCAAACCCCACAGTTC,16-286087-286115-AAACCCCACAGTTCTCCCTCCCCCCACT,16-286220-286228-C;MOTIFS=CCCAACCCCGCGGTTCT,CCCAAC,TCCCTCCCCCCACCAAACCCCACAGTTC,CCCAACCCGGCGGTTCTCCCAAC,AAACCCCACAGTTCTCCCTCCCCCCACT,C,CAACCC,CCCCTG;STRUC=<VC85197>	HPRC,HGSVC,1KG-ONT	Yes	1.89	No	NA,NA	NA	NA
chr16:285966	457299	INS	295	0.8349	0.5968	41	PDIA2(3.7197e-32,1.762)	NA	NA	NA	NA	NA	NA	NA	NA	No	ID=16-285790-285802-CCCCTG,16-285839-285885-CCCAACCCGGCGGTTCTCCCAAC,16-285925-285958-CCCAAC,16-285949-286009-CCCAACCCCGCGGTTCT,16-286041-286065-CAACCC,16-286073-286101-TCCCTCCCCCCACCAAACCCCACAGTTC,16-286087-286115-AAACCCCACAGTTCTCCCTCCCCCCACT,16-286220-286228-C;MOTIFS=CCCAACCCCGCGGTTCT,CCCAAC,TCCCTCCCCCCACCAAACCCCACAGTTC,CCCAACCCGGCGGTTCTCCCAAC,AAACCCCACAGTTCTCCCTCCCCCCACT,C,CAACCC,CCCCTG;STRUC=<VC85197>	HPRC,HGSVC,1KG-ONT	Yes	1.89	Yes	NA,NA	NA	NA
chr16:285971	457308	INS	163	0.8435	0.5656	3	PDIA2(3.7197e-32,1.762)	NA	NA	NA	NA	NA	NA	NA	NA	No	ID=16-285790-285802-CCCCTG,16-285839-285885-CCCAACCCGGCGGTTCTCCCAAC,16-285925-285958-CCCAAC,16-285949-286009-CCCAACCCCGCGGTTCT,16-286041-286065-CAACCC,16-286073-286101-TCCCTCCCCCCACCAAACCCCACAGTTC,16-286087-286115-AAACCCCACAGTTCTCCCTCCCCCCACT,16-286220-286228-C;MOTIFS=CCCAACCCCGCGGTTCT,CCCAAC,TCCCTCCCCCCACCAAACCCCACAGTTC,CCCAACCCGGCGGTTCTCCCAAC,AAACCCCACAGTTCTCCCTCCCCCCACT,C,CAACCC,CCCCTG;STRUC=<VC85197>	HPRC,HGSVC,1KG-ONT	Yes	1.664	No	NA,NA	NA	NA
chr16:285976	457310	INS	58	0.8469	0.5595	73	PDIA2(3.7197e-32,1.762)	NA	NA	NA	NA	NA	NA	NA	NA	No	ID=16-285790-285802-CCCCTG,16-285839-285885-CCCAACCCGGCGGTTCTCCCAAC,16-285925-285958-CCCAAC,16-285949-286009-CCCAACCCCGCGGTTCT,16-286041-286065-CAACCC,16-286073-286101-TCCCTCCCCCCACCAAACCCCACAGTTC,16-286087-286115-AAACCCCACAGTTCTCCCTCCCCCCACT,16-286220-286228-C;MOTIFS=CCCAACCCCGCGGTTCT,CCCAAC,TCCCTCCCCCCACCAAACCCCACAGTTC,CCCAACCCGGCGGTTCTCCCAAC,AAACCCCACAGTTCTCCCTCCCCCCACT,C,CAACCC,CCCCTG;STRUC=<VC85197>	HPRC,HGSVC	Yes	1.664	Yes	NA,NA	NA	NA
chr16:285976	457309	INS	64	0.8572	0.5288	16	PDIA2(3.7197e-32,1.762)	NA	NA	NA	NA	NA	NA	NA	NA	No	ID=16-285790-285802-CCCCTG,16-285839-285885-CCCAACCCGGCGGTTCTCCCAAC,16-285925-285958-CCCAAC,16-285949-286009-CCCAACCCCGCGGTTCT,16-286041-286065-CAACCC,16-286073-286101-TCCCTCCCCCCACCAAACCCCACAGTTC,16-286087-286115-AAACCCCACAGTTCTCCCTCCCCCCACT,16-286220-286228-C;MOTIFS=CCCAACCCCGCGGTTCT,CCCAAC,TCCCTCCCCCCACCAAACCCCACAGTTC,CCCAACCCGGCGGTTCTCCCAAC,AAACCCCACAGTTCTCCCTCCCCCCACT,C,CAACCC,CCCCTG;STRUC=<VC85197>	HPRC,HGSVC	Yes	1.664	No	NA,NA	NA	NA
chr16:285983	457311	INS	87	0.8079	0.6892	8	PDIA2(3.7197e-32,1.762)	NA	NA	NA	NA	NA	NA	NA	NA	No	ID=16-285790-285802-CCCCTG,16-285839-285885-CCCAACCCGGCGGTTCTCCCAAC,16-285925-285958-CCCAAC,16-285949-286009-CCCAACCCCGCGGTTCT,16-286041-286065-CAACCC,16-286073-286101-TCCCTCCCCCCACCAAACCCCACAGTTC,16-286087-286115-AAACCCCACAGTTCTCCCTCCCCCCACT,16-286220-286228-C;MOTIFS=CCCAACCCCGCGGTTCT,CCCAAC,TCCCTCCCCCCACCAAACCCCACAGTTC,CCCAACCCGGCGGTTCTCCCAAC,AAACCCCACAGTTCTCCCTCCCCCCACT,C,CAACCC,CCCCTG;STRUC=<VC85197>	HPRC,HGSVC,1KG-ONT	Yes	1.664	Yes	NA,NA	NA	NA
chr16:285983	457312	INS	81	0.8606	0.5222	37	PDIA2(3.7197e-32,1.762)	NA	NA	NA	NA	NA	NA	NA	NA	No	ID=16-285790-285802-CCCCTG,16-285839-285885-CCCAACCCGGCGGTTCTCCCAAC,16-285925-285958-CCCAAC,16-285949-286009-CCCAACCCCGCGGTTCT,16-286041-286065-CAACCC,16-286073-286101-TCCCTCCCCCCACCAAACCCCACAGTTC,16-286087-286115-AAACCCCACAGTTCTCCCTCCCCCCACT,16-286220-286228-C;MOTIFS=CCCAACCCCGCGGTTCT,CCCAAC,TCCCTCCCCCCACCAAACCCCACAGTTC,CCCAACCCGGCGGTTCTCCCAAC,AAACCCCACAGTTCTCCCTCCCCCCACT,C,CAACCC,CCCCTG;STRUC=<VC85197>	HPRC,HGSVC,1KG-ONT	Yes	1.664	Yes	NA,NA	NA	NA
chr16:285983	457313	INS	204	0.8288	0.6236	2	PDIA2(3.7197e-32,1.762)	NA	NA	NA	NA	NA	NA	NA	NA	No	ID=16-285790-285802-CCCCTG,16-285839-285885-CCCAACCCGGCGGTTCTCCCAAC,16-285925-285958-CCCAAC,16-285949-286009-CCCAACCCCGCGGTTCT,16-286041-286065-CAACCC,16-286073-286101-TCCCTCCCCCCACCAAACCCCACAGTTC,16-286087-286115-AAACCCCACAGTTCTCCCTCCCCCCACT,16-286220-286228-C;MOTIFS=CCCAACCCCGCGGTTCT,CCCAAC,TCCCTCCCCCCACCAAACCCCACAGTTC,CCCAACCCGGCGGTTCTCCCAAC,AAACCCCACAGTTCTCCCTCCCCCCACT,C,CAACCC,CCCCTG;STRUC=<VC85197>	HPRC,HGSVC,1KG-ONT	Yes	1.664	No	NA,NA	NA	NA
chr16:285983	457314	INS	134	0.8267	0.6458	6	PDIA2(3.7197e-32,1.762)	NA	NA	NA	NA	NA	NA	NA	NA	No	ID=16-285790-285802-CCCCTG,16-285839-285885-CCCAACCCGGCGGTTCTCCCAAC,16-285925-285958-CCCAAC,16-285949-286009-CCCAACCCCGCGGTTCT,16-286041-286065-CAACCC,16-286073-286101-TCCCTCCCCCCACCAAACCCCACAGTTC,16-286087-286115-AAACCCCACAGTTCTCCCTCCCCCCACT,16-286220-286228-C;MOTIFS=CCCAACCCCGCGGTTCT,CCCAAC,TCCCTCCCCCCACCAAACCCCACAGTTC,CCCAACCCGGCGGTTCTCCCAAC,AAACCCCACAGTTCTCCCTCCCCCCACT,C,CAACCC,CCCCTG;STRUC=<VC85197>	HPRC,HGSVC,1KG-ONT	Yes	1.664	Yes	NA,NA	NA	NA
chr16:285983	457315	INS	93	0.7959	0.6935	3	PDIA2(3.7197e-32,1.762)	NA	NA	NA	NA	NA	NA	NA	NA	No	ID=16-285790-285802-CCCCTG,16-285839-285885-CCCAACCCGGCGGTTCTCCCAAC,16-285925-285958-CCCAAC,16-285949-286009-CCCAACCCCGCGGTTCT,16-286041-286065-CAACCC,16-286073-286101-TCCCTCCCCCCACCAAACCCCACAGTTC,16-286087-286115-AAACCCCACAGTTCTCCCTCCCCCCACT,16-286220-286228-C;MOTIFS=CCCAACCCCGCGGTTCT,CCCAAC,TCCCTCCCCCCACCAAACCCCACAGTTC,CCCAACCCGGCGGTTCTCCCAAC,AAACCCCACAGTTCTCCCTCCCCCCACT,C,CAACCC,CCCCTG;STRUC=<VC85197>	HPRC,HGSVC,1KG-ONT	Yes	1.664	Yes	NA,NA	NA	NA
chr16:285983	457317	INS	96	0.9131	0.6071	1	PDIA2(3.7197e-32,1.762)	NA	NA	NA	NA	NA	NA	NA	NA	No	ID=16-285790-285802-CCCCTG,16-285839-285885-CCCAACCCGGCGGTTCTCCCAAC,16-285925-285958-CCCAAC,16-285949-286009-CCCAACCCCGCGGTTCT,16-286041-286065-CAACCC,16-286073-286101-TCCCTCCCCCCACCAAACCCCACAGTTC,16-286087-286115-AAACCCCACAGTTCTCCCTCCCCCCACT,16-286220-286228-C;MOTIFS=CCCAACCCCGCGGTTCT,CCCAAC,TCCCTCCCCCCACCAAACCCCACAGTTC,CCCAACCCGGCGGTTCTCCCAAC,AAACCCCACAGTTCTCCCTCCCCCCACT,C,CAACCC,CCCCTG;STRUC=<VC85197>	HPRC,HGSVC,1KG-ONT	Yes	1.664	No	NA,NA	NA	NA
chr16:286060	457318	INS	399	0.8056	0.6681	1	PDIA2(3.7197e-32,1.762)	NA	NA	NA	NA	NA	NA	NA	NA	No	ID=16-285790-285802-CCCCTG,16-285839-285885-CCCAACCCGGCGGTTCTCCCAAC,16-285925-285958-CCCAAC,16-285949-286009-CCCAACCCCGCGGTTCT,16-286041-286065-CAACCC,16-286073-286101-TCCCTCCCCCCACCAAACCCCACAGTTC,16-286087-286115-AAACCCCACAGTTCTCCCTCCCCCCACT,16-286220-286228-C;MOTIFS=CCCAACCCCGCGGTTCT,CCCAAC,TCCCTCCCCCCACCAAACCCCACAGTTC,CCCAACCCGGCGGTTCTCCCAAC,AAACCCCACAGTTCTCCCTCCCCCCACT,C,CAACCC,CCCCTG;STRUC=<VC85197>	HPRC,HGSVC,1KG-ONT	Yes	1.621	No	NA,NA	NA	NA
chr16:286066	457319	INS	565	0.8204	0.6706	2	PDIA2(3.7197e-32,1.762)	NA	NA	NA	NA	NA	NA	NA	NA	No	ID=16-285790-285802-CCCCTG,16-285839-285885-CCCAACCCGGCGGTTCTCCCAAC,16-285925-285958-CCCAAC,16-285949-286009-CCCAACCCCGCGGTTCT,16-286041-286065-CAACCC,16-286073-286101-TCCCTCCCCCCACCAAACCCCACAGTTC,16-286087-286115-AAACCCCACAGTTCTCCCTCCCCCCACT,16-286220-286228-C;MOTIFS=CCCAACCCCGCGGTTCT,CCCAAC,TCCCTCCCCCCACCAAACCCCACAGTTC,CCCAACCCGGCGGTTCTCCCAAC,AAACCCCACAGTTCTCCCTCCCCCCACT,C,CAACCC,CCCCTG;STRUC=<VC85197>	HPRC,HGSVC	Yes	1.621	No	NA,NA	NA	NA
chr16:286073	457320	INS	56	0.8205	0.6429	6	PDIA2(3.7197e-32,1.762)	NA	NA	NA	NA	NA	NA	NA	NA	No	ID=16-285790-285802-CCCCTG,16-285839-285885-CCCAACCCGGCGGTTCTCCCAAC,16-285925-285958-CCCAAC,16-285949-286009-CCCAACCCCGCGGTTCT,16-286041-286065-CAACCC,16-286073-286101-TCCCTCCCCCCACCAAACCCCACAGTTC,16-286087-286115-AAACCCCACAGTTCTCCCTCCCCCCACT,16-286220-286228-C;MOTIFS=CCCAACCCCGCGGTTCT,CCCAAC,TCCCTCCCCCCACCAAACCCCACAGTTC,CCCAACCCGGCGGTTCTCCCAAC,AAACCCCACAGTTCTCCCTCCCCCCACT,C,CAACCC,CCCCTG;STRUC=<VC85197>	HPRC,HGSVC	Yes	1.621	No	NA,NA	NA	NA
chr16:286073	457321	INS	84	0.8211	0.6383	21	PDIA2(3.7197e-32,1.762)	NA	NA	NA	NA	NA	NA	NA	NA	No	ID=16-285790-285802-CCCCTG,16-285839-285885-CCCAACCCGGCGGTTCTCCCAAC,16-285925-285958-CCCAAC,16-285949-286009-CCCAACCCCGCGGTTCT,16-286041-286065-CAACCC,16-286073-286101-TCCCTCCCCCCACCAAACCCCACAGTTC,16-286087-286115-AAACCCCACAGTTCTCCCTCCCCCCACT,16-286220-286228-C;MOTIFS=CCCAACCCCGCGGTTCT,CCCAAC,TCCCTCCCCCCACCAAACCCCACAGTTC,CCCAACCCGGCGGTTCTCCCAAC,AAACCCCACAGTTCTCCCTCCCCCCACT,C,CAACCC,CCCCTG;STRUC=<VC85197>	HPRC,HGSVC,1KG-ONT	Yes	1.621	Yes	NA,NA	NA	NA
chr16:286073	457322	INS	112	0.9118	0.3238	90	PDIA2(3.7197e-32,1.762)	NA	NA	NA	NA	NA	NA	NA	NA	No	ID=16-285790-285802-CCCCTG,16-285839-285885-CCCAACCCGGCGGTTCTCCCAAC,16-285925-285958-CCCAAC,16-285949-286009-CCCAACCCCGCGGTTCT,16-286041-286065-CAACCC,16-286073-286101-TCCCTCCCCCCACCAAACCCCACAGTTC,16-286087-286115-AAACCCCACAGTTCTCCCTCCCCCCACT,16-286220-286228-C;MOTIFS=CCCAACCCCGCGGTTCT,CCCAAC,TCCCTCCCCCCACCAAACCCCACAGTTC,CCCAACCCGGCGGTTCTCCCAAC,AAACCCCACAGTTCTCCCTCCCCCCACT,C,CAACCC,CCCCTG;STRUC=<VC85197>	HPRC,HGSVC,1KG-ONT	Yes	1.621	Yes	NA,NA	NA	NA
chr16:292886	457323	DEL	92	0.905	0.3376	59	AXIN1(0.1643,0.563)	AXIN1(0.1643,0.563)	AXIN1(0.1643,0.563)	NA	NA	NA	NA	NA	NA	No	NA	HPRC,HGSVC,1KG-ONT	Yes	0.425	Yes	NA,NA	NA	NA
chr16:292954	457324	INS	138	0.8432	0.5641	1	AXIN1(0.1643,0.563)	AXIN1(0.1643,0.563)	AXIN1(0.1643,0.563)	NA	NA	NA	NA	NA	NA	No	NA	NA	Yes	2.055	No	NA,NA	NA	NA
chr16:318897	457327	INS	161	0.9225	0.2986	47	AXIN1(0.1643,0.563)	AXIN1(0.1643,0.563)	AXIN1(0.1643,0.563)	NA	NA	NA	NA	NA	enhancer	No	NA	HPRC,HGSVC,1KG-ONT	Yes	2.12	Yes	NA,NA	NA	NA
chr16:318897	457329	INS	56	0.8827	0.4322	26	AXIN1(0.1643,0.563)	AXIN1(0.1643,0.563)	AXIN1(0.1643,0.563)	NA	NA	NA	NA	NA	enhancer	No	NA	HPRC,HGSVC,1KG-ONT	Yes	2.12	Yes	NA,NA	NA	NA
chr16:318897	457326	INS	215	0.8466	0.581	1	AXIN1(0.1643,0.563)	AXIN1(0.1643,0.563)	AXIN1(0.1643,0.563)	NA	NA	NA	NA	NA	enhancer	No	NA	HPRC,HGSVC,1KG-ONT	Yes	2.12	No	NA,NA	NA	NA
chr16:318897	457325	INS	53	0.9605	0.1535	568	AXIN1(0.1643,0.563)	AXIN1(0.1643,0.563)	AXIN1(0.1643,0.563)	NA	NA	NA	NA	NA	enhancer	No	NA	HPRC,HGSVC,1KG-ONT	Yes	2.12	Yes	NA,NA	NA	NA
chr16:318897	457328	INS	53	0.8649	0.5027	272	AXIN1(0.1643,0.563)	AXIN1(0.1643,0.563)	AXIN1(0.1643,0.563)	NA	NA	NA	NA	NA	enhancer	No	NA	HPRC,HGSVC,1KG-ONT	Yes	2.12	Yes	NA,NA	NA	NA
chr16:318904	457330	INS	56	0.8886	0.4054	18	AXIN1(0.1643,0.563)	AXIN1(0.1643,0.563)	AXIN1(0.1643,0.563)	NA	NA	NA	NA	NA	enhancer	No	NA	HPRC,HGSVC,1KG-ONT	Yes	2.12	Yes	NA,NA	NA	NA
chr16:318908	457331	INS	56	0.9306	0.2799	3	AXIN1(0.1643,0.563)	AXIN1(0.1643,0.563)	AXIN1(0.1643,0.563)	NA	NA	NA	NA	NA	enhancer	No	NA	HPRC,HGSVC,1KG-ONT	Yes	2.12	Yes	NA,NA	NA	NA
chr16:321213	457335	DEL	51	0.9076	0.5582	11	AXIN1(0.1643,0.563)	AXIN1(0.1643,0.563)	AXIN1(0.1643,0.563)	NA	NA	NA	NA	NA	NA	No	ID=16-321213-321315-TTCCATACCCAGGCAGGAGCCGCCACCCTCCCTGGTAGTAAGGCACCACAT;MOTIFS=TTCCATACCCAGGCAGGAGCCGCCACCCTCCCTGGTAGTAAGGCACCACAT;STRUC=<TR1295667>	HPRC,HGSVC,1KG-ONT	Yes	0.173	Yes	NA,NA	NA	NA
chr16:321213	457334	INS	153	0.8412	0.5769	34	AXIN1(0.1643,0.563)	AXIN1(0.1643,0.563)	AXIN1(0.1643,0.563)	NA	NA	NA	NA	NA	NA	No	NA	HPRC,HGSVC,1KG-ONT	No	2.12	Yes	NA,NA	NA	NA
chr16:321213	457333	INS	102	0.8546	0.5396	9	AXIN1(0.1643,0.563)	AXIN1(0.1643,0.563)	AXIN1(0.1643,0.563)	NA	NA	NA	NA	NA	NA	No	NA	HPRC,HGSVC,1KG-ONT	No	2.12	Yes	NA,NA	NA	NA
chr16:321213	457332	INS	51	0.9109	0.3396	308	AXIN1(0.1643,0.563)	AXIN1(0.1643,0.563)	AXIN1(0.1643,0.563)	NA	NA	NA	NA	NA	NA	No	NA	HPRC,HGSVC,1KG-ONT	No	2.12	Yes	NA,NA	NA	NA
chr16:321585	457336	INS	55	0.809	0.6808	1	AXIN1(0.1643,0.563)	AXIN1(0.1643,0.563)	AXIN1(0.1643,0.563)	NA	NA	NA	NA	NA	NA	No	NA	HPRC,HGSVC,1KG-ONT	No	2.024	No	NA,NA	NA	NA
chr16:321640	457337	DEL	116	0.8193	0.6668	4	AXIN1(0.1643,0.563)	AXIN1(0.1643,0.563)	AXIN1(0.1643,0.563)	NA	NA	NA	NA	NA	NA	No	NA	NA	No	0.386	Yes	NA,NA	NA	NA
chr16:321644	457338	INS	116	0.9196	0.346	49	AXIN1(0.1643,0.563)	AXIN1(0.1643,0.563)	AXIN1(0.1643,0.563)	NA	NA	NA	NA	NA	NA	No	NA	HPRC,HGSVC,1KG-ONT	No	2.024	Yes	NA,NA	NA	NA
chr16:321707	457339	INS	58	0.8229	0.6668	9	AXIN1(0.1643,0.563)	AXIN1(0.1643,0.563)	AXIN1(0.1643,0.563)	NA	NA	NA	NA	NA	NA	No	NA	HPRC,HGSVC,1KG-ONT	No	2.024	Yes	NA,NA	NA	NA
chr16:321707	457340	DEL	58	0.8943	0.4494	13	AXIN1(0.1643,0.563)	AXIN1(0.1643,0.563)	AXIN1(0.1643,0.563)	NA	NA	NA	NA	NA	NA	No	NA	HPRC,HGSVC,1KG-ONT	No	0.163	Yes	NA,NA	NA	NA
chr16:326394	457341	INS	52	0.829	0.6398	3	AXIN1(0.1643,0.563)	AXIN1(0.1643,0.563)	AXIN1(0.1643,0.563)	NA	NA	NA	NA	NA	NA	No	ID=16-326372-326395-AT;MOTIFS=AT;STRUC=<TR1295679>,ID=16-326394-326400-AC;MOTIFS=AC;STRUC=(AC)n	NA	No	0.216	Yes	NA,NA	NA	NA
chr16:334137	457343	DEL	60	0.8888	0.44	1	AXIN1(0.1643,0.563)	AXIN1(0.1643,0.563)	AXIN1(0.1643,0.563)	NA	NA	NA	NA	NA	NA	No	NA	HGSVC	No	0.137	No	NA,NA	NA	NA
chr16:334212	457344	DEL	93	0.8609	0.5231	1	AXIN1(0.1643,0.563)	AXIN1(0.1643,0.563)	AXIN1(0.1643,0.563)	NA	NA	NA	NA	NA	NA	No	NA	HPRC	No	0.165	No	NA,NA	NA	NA
chr16:334305	457345	INS	62	0.8461	0.5753	27	AXIN1(0.1643,0.563)	AXIN1(0.1643,0.563)	AXIN1(0.1643,0.563)	NA	NA	NA	NA	NA	NA	No	NA	NA	No	0.003	Yes	NA,NA	NA	NA
chr16:334333	457346	INS	95	0.9198	0.2907	2	AXIN1(0.1643,0.563)	AXIN1(0.1643,0.563)	AXIN1(0.1643,0.563)	NA	NA	NA	NA	NA	NA	No	NA	NA	No	0.003	Yes	NA,NA	NA	NA
chr16:334352	457347	DEL	62	0.835	0.6046	8	AXIN1(0.1643,0.563)	AXIN1(0.1643,0.563)	AXIN1(0.1643,0.563)	NA	NA	NA	NA	NA	NA	No	NA	HGSVC	No	0.155	Yes	NA,NA	NA	NA
chr16:334539	457348	INS	401	0.9087	0.3418	15	AXIN1(0.1643,0.563)	AXIN1(0.1643,0.563)	AXIN1(0.1643,0.563)	NA	NA	NA	NA	NA	NA	No	NA	HPRC,HGSVC	Yes	0.003	Yes	NA,NA	NA	NA
chr16:357289	457349	INS	342	0.8561	0.5536	7	NA	NA	NA	NA	NA	NA	NA	NA	NA	No	NA	HGSVC	Yes	1.712	Yes	NA,NA	NA	NA
chr16:362959	457350	INS	88	0.8506	0.5286	6	NA	NA	NA	NA	NA	NA	NA	NA	NA	No	ID=16-362821-362998-CTGGGCGCCGGGGGTCTCGGGCCGCGGCTGCTCCCCCAGGACT;MOTIFS=CTGGGCGCCGGGGGTCTCGGGCCGCGGCTGCTCCCCCAGGACT;STRUC=<TR1295736>	HPRC,HGSVC,1KG-ONT	No	1.712	Yes	NA,NA	NA	NA
chr16:362974	457351	INS	83	0.9601	0.1594	165	NA	NA	NA	NA	NA	NA	NA	NA	NA	No	ID=16-362821-362998-CTGGGCGCCGGGGGTCTCGGGCCGCGGCTGCTCCCCCAGGACT;MOTIFS=CTGGGCGCCGGGGGTCTCGGGCCGCGGCTGCTCCCCCAGGACT;STRUC=<TR1295736>	HPRC,HGSVC,1KG-ONT	No	1.712	Yes	NA,NA	NA	NA
chr16:362984	457353	INS	85	0.9009	0.363	1	NA	NA	NA	NA	NA	NA	NA	NA	NA	No	ID=16-362821-362998-CTGGGCGCCGGGGGTCTCGGGCCGCGGCTGCTCCCCCAGGACT;MOTIFS=CTGGGCGCCGGGGGTCTCGGGCCGCGGCTGCTCCCCCAGGACT;STRUC=<TR1295736>	HPRC,HGSVC,1KG-ONT	No	1.712	Yes	NA,NA	NA	NA
chr16:362984	457352	INS	126	0.8437	0.5727	160	NA	NA	NA	NA	NA	NA	NA	NA	NA	No	ID=16-362821-362998-CTGGGCGCCGGGGGTCTCGGGCCGCGGCTGCTCCCCCAGGACT;MOTIFS=CTGGGCGCCGGGGGTCTCGGGCCGCGGCTGCTCCCCCAGGACT;STRUC=<TR1295736>	HPRC,HGSVC	No	1.712	Yes	NA,NA	NA	NA
chr16:369614	457354	INS	66	0.8254	0.6346	2	MRPL28(3.5977e-11,1.344)	NA	NA	NA	NA	NA	NA	NA	NA	No	NA	HPRC,HGSVC	No	0.09	No	NA,NA	NA	NA
chr16:370264	457355	INS	855	0.8135	0.6658	77	MRPL28(3.5977e-11,1.344)	NA	NA	NA	NA	NA	NA	NA	NA	No	NA	HPRC,HGSVC	No	5.742	Yes	NA,NA	NA	NA
chr16:370285	457357	INS	1198	0.9258	0.2667	55	MRPL28(3.5977e-11,1.344)	NA	NA	NA	NA	NA	NA	NA	NA	No	ID=16-370302-370397-CTCTCACCCGCTACCCCGGCCCCCGG;MOTIFS=CTCTCACCCGCTACCCCGGCCCCCGG;STRUC=(CTCTCACCCGCTACCCCGGCCCCCGG)n	HPRC,HGSVC,1KG-ONT	No	2.128	Yes	NA,NA	NA	NA
chr16:370285	457356	INS	1138	0.9305	0.2617	40	MRPL28(3.5977e-11,1.344)	NA	NA	NA	NA	NA	NA	NA	NA	No	ID=16-370302-370397-CTCTCACCCGCTACCCCGGCCCCCGG;MOTIFS=CTCTCACCCGCTACCCCGGCCCCCGG;STRUC=(CTCTCACCCGCTACCCCGGCCCCCGG)n	HPRC,HGSVC,1KG-ONT	No	2.128	Yes	NA,NA	NA	NA
chr16:370286	457358	INS	366	0.8134	0.6743	42	MRPL28(3.5977e-11,1.344)	NA	NA	NA	NA	NA	NA	NA	NA	No	ID=16-370302-370397-CTCTCACCCGCTACCCCGGCCCCCGG;MOTIFS=CTCTCACCCGCTACCCCGGCCCCCGG;STRUC=(CTCTCACCCGCTACCCCGGCCCCCGG)n	HPRC,HGSVC,1KG-ONT	No	2.128	Yes	NA,NA	NA	NA
chr16:370296	457359	INS	852	0.8372	0.591	37	MRPL28(3.5977e-11,1.344)	NA	NA	NA	NA	NA	NA	NA	NA	No	ID=16-370302-370397-CTCTCACCCGCTACCCCGGCCCCCGG;MOTIFS=CTCTCACCCGCTACCCCGGCCCCCGG;STRUC=(CTCTCACCCGCTACCCCGGCCCCCGG)n	HPRC,HGSVC	No	6.388	Yes	NA,NA	NA	NA
chr16:370299	457360	INS	105	0.8422	0.6625	2	MRPL28(3.5977e-11,1.344)	NA	NA	NA	NA	NA	NA	NA	NA	No	ID=16-370302-370397-CTCTCACCCGCTACCCCGGCCCCCGG;MOTIFS=CTCTCACCCGCTACCCCGGCCCCCGG;STRUC=(CTCTCACCCGCTACCCCGGCCCCCGG)n	HGSVC	No	6.452	Yes	NA,NA	NA	NA
chr16:370300	457361	INS	1819	0.859	0.5299	26	MRPL28(3.5977e-11,1.344)	NA	NA	NA	NA	NA	NA	NA	NA	No	ID=16-370302-370397-CTCTCACCCGCTACCCCGGCCCCCGG;MOTIFS=CTCTCACCCGCTACCCCGGCCCCCGG;STRUC=(CTCTCACCCGCTACCCCGGCCCCCGG)n	HPRC,HGSVC,1KG-ONT	No	2.128	Yes	NA,NA	NA	NA
chr16:370301	457362	INS	1075	0.9344	0.3776	4	MRPL28(3.5977e-11,1.344)	NA	NA	NA	NA	NA	NA	NA	NA	No	ID=16-370302-370397-CTCTCACCCGCTACCCCGGCCCCCGG;MOTIFS=CTCTCACCCGCTACCCCGGCCCCCGG;STRUC=(CTCTCACCCGCTACCCCGGCCCCCGG)n	HPRC,HGSVC,1KG-ONT	No	3.309	No	NA,NA	NA	NA
chr16:370302	457363	INS	1453	0.8659	0.4793	59	MRPL28(3.5977e-11,1.344)	NA	NA	NA	NA	NA	NA	NA	NA	No	ID=16-370302-370397-CTCTCACCCGCTACCCCGGCCCCCGG;MOTIFS=CTCTCACCCGCTACCCCGGCCCCCGG;STRUC=(CTCTCACCCGCTACCCCGGCCCCCGG)n	HPRC,HGSVC,1KG-ONT	No	2.128	Yes	NA,NA	NA	NA
chr16:370304	457364	INS	803	0.8442	0.6066	15	MRPL28(3.5977e-11,1.344)	NA	NA	NA	NA	NA	NA	NA	NA	No	ID=16-370302-370397-CTCTCACCCGCTACCCCGGCCCCCGG;MOTIFS=CTCTCACCCGCTACCCCGGCCCCCGG;STRUC=(CTCTCACCCGCTACCCCGGCCCCCGG)n	HPRC,HGSVC	No	2.128	Yes	NA,NA	NA	NA
chr16:370312	457365	INS	566	0.8319	0.635	1	MRPL28(3.5977e-11,1.344)	NA	NA	NA	NA	NA	NA	NA	NA	No	ID=16-370302-370397-CTCTCACCCGCTACCCCGGCCCCCGG;MOTIFS=CTCTCACCCGCTACCCCGGCCCCCGG;STRUC=(CTCTCACCCGCTACCCCGGCCCCCGG)n	HPRC,HGSVC	No	2.128	No	NA,NA	NA	NA
chr16:370320	457366	INS	618	0.874	0.5441	53	MRPL28(3.5977e-11,1.344)	NA	NA	NA	NA	NA	NA	NA	NA	No	ID=16-370302-370397-CTCTCACCCGCTACCCCGGCCCCCGG;MOTIFS=CTCTCACCCGCTACCCCGGCCCCCGG;STRUC=(CTCTCACCCGCTACCCCGGCCCCCGG)n	HPRC,HGSVC	No	2.128	Yes	NA,NA	NA	NA
chr16:370338	457369	INS	909	0.8485	0.556	11	MRPL28(3.5977e-11,1.344)	NA	NA	NA	NA	NA	NA	NA	NA	No	ID=16-370302-370397-CTCTCACCCGCTACCCCGGCCCCCGG;MOTIFS=CTCTCACCCGCTACCCCGGCCCCCGG;STRUC=(CTCTCACCCGCTACCCCGGCCCCCGG)n	HPRC,HGSVC	No	2.128	Yes	NA,NA	NA	NA
chr16:370338	457367	INS	1081	0.8831	0.4138	16	MRPL28(3.5977e-11,1.344)	NA	NA	NA	NA	NA	NA	NA	NA	No	ID=16-370302-370397-CTCTCACCCGCTACCCCGGCCCCCGG;MOTIFS=CTCTCACCCGCTACCCCGGCCCCCGG;STRUC=(CTCTCACCCGCTACCCCGGCCCCCGG)n	HPRC,HGSVC,1KG-ONT	No	2.128	Yes	NA,NA	NA	NA
chr16:370338	457368	INS	962	0.8326	0.6381	66	MRPL28(3.5977e-11,1.344)	NA	NA	NA	NA	NA	NA	NA	NA	No	ID=16-370302-370397-CTCTCACCCGCTACCCCGGCCCCCGG;MOTIFS=CTCTCACCCGCTACCCCGGCCCCCGG;STRUC=(CTCTCACCCGCTACCCCGGCCCCCGG)n	HPRC,HGSVC,1KG-ONT	No	2.128	Yes	NA,NA	NA	NA
chr16:370378	457371	INS	495	0.8379	0.5834	6	MRPL28(3.5977e-11,1.344)	NA	NA	NA	NA	NA	NA	NA	NA	No	ID=16-370302-370397-CTCTCACCCGCTACCCCGGCCCCCGG;MOTIFS=CTCTCACCCGCTACCCCGGCCCCCGG;STRUC=(CTCTCACCCGCTACCCCGGCCCCCGG)n	HPRC,HGSVC	No	2.128	Yes	NA,NA	NA	NA
chr16:370388	457372	INS	725	0.8617	0.4963	109	MRPL28(3.5977e-11,1.344)	NA	NA	NA	NA	NA	NA	NA	NA	No	ID=16-370302-370397-CTCTCACCCGCTACCCCGGCCCCCGG;MOTIFS=CTCTCACCCGCTACCCCGGCCCCCGG;STRUC=(CTCTCACCCGCTACCCCGGCCCCCGG)n	HPRC,HGSVC	No	2.128	Yes	NA,NA	NA	NA
chr16:370388	457373	INS	543	0.9106	0.3319	105	MRPL28(3.5977e-11,1.344)	NA	NA	NA	NA	NA	NA	NA	NA	No	ID=16-370302-370397-CTCTCACCCGCTACCCCGGCCCCCGG;MOTIFS=CTCTCACCCGCTACCCCGGCCCCCGG;STRUC=(CTCTCACCCGCTACCCCGGCCCCCGG)n	HPRC,HGSVC	No	2.128	Yes	NA,NA	NA	NA
chr16:370388	457374	INS	647	0.8648	0.4955	164	MRPL28(3.5977e-11,1.344)	NA	NA	NA	NA	NA	NA	NA	NA	No	ID=16-370302-370397-CTCTCACCCGCTACCCCGGCCCCCGG;MOTIFS=CTCTCACCCGCTACCCCGGCCCCCGG;STRUC=(CTCTCACCCGCTACCCCGGCCCCCGG)n	HPRC,HGSVC	No	2.128	Yes	NA,NA	NA	NA
chr16:370388	457375	INS	53	0.8002	0.689	1	MRPL28(3.5977e-11,1.344)	NA	NA	NA	NA	NA	NA	NA	NA	No	ID=16-370302-370397-CTCTCACCCGCTACCCCGGCCCCCGG;MOTIFS=CTCTCACCCGCTACCCCGGCCCCCGG;STRUC=(CTCTCACCCGCTACCCCGGCCCCCGG)n	HPRC,HGSVC	No	2.128	No	NA,NA	NA	NA
chr16:370388	457376	INS	681	0.8134	0.6648	65	MRPL28(3.5977e-11,1.344)	NA	NA	NA	NA	NA	NA	NA	NA	No	ID=16-370302-370397-CTCTCACCCGCTACCCCGGCCCCCGG;MOTIFS=CTCTCACCCGCTACCCCGGCCCCCGG;STRUC=(CTCTCACCCGCTACCCCGGCCCCCGG)n	HPRC,HGSVC	No	2.128	Yes	NA,NA	NA	NA
chr16:370388	457377	INS	1035	0.9064	0.6322	1	MRPL28(3.5977e-11,1.344)	NA	NA	NA	NA	NA	NA	NA	NA	No	ID=16-370302-370397-CTCTCACCCGCTACCCCGGCCCCCGG;MOTIFS=CTCTCACCCGCTACCCCGGCCCCCGG;STRUC=(CTCTCACCCGCTACCCCGGCCCCCGG)n	HPRC,HGSVC,1KG-ONT	No	2.128	No	NA,NA	NA	NA
chr16:370388	457378	INS	149	0.8665	0.4695	7	MRPL28(3.5977e-11,1.344)	NA	NA	NA	NA	NA	NA	NA	NA	No	ID=16-370302-370397-CTCTCACCCGCTACCCCGGCCCCCGG;MOTIFS=CTCTCACCCGCTACCCCGGCCCCCGG;STRUC=(CTCTCACCCGCTACCCCGGCCCCCGG)n	HGSVC	No	2.128	Yes	NA,NA	NA	NA
chr16:370390	457388	INS	2053	0.8237	0.6357	8	MRPL28(3.5977e-11,1.344)	NA	NA	NA	NA	NA	NA	NA	NA	No	ID=16-370302-370397-CTCTCACCCGCTACCCCGGCCCCCGG;MOTIFS=CTCTCACCCGCTACCCCGGCCCCCGG;STRUC=(CTCTCACCCGCTACCCCGGCCCCCGG)n	HPRC,HGSVC	No	2.128	Yes	NA,NA	NA	NA
chr16:370390	457387	INS	1032	0.8714	0.4983	99	MRPL28(3.5977e-11,1.344)	NA	NA	NA	NA	NA	NA	NA	NA	No	ID=16-370302-370397-CTCTCACCCGCTACCCCGGCCCCCGG;MOTIFS=CTCTCACCCGCTACCCCGGCCCCCGG;STRUC=(CTCTCACCCGCTACCCCGGCCCCCGG)n	HPRC,HGSVC,1KG-ONT	No	2.128	Yes	NA,NA	NA	NA
chr16:370390	457383	INS	79	0.9053	0.3362	6	MRPL28(3.5977e-11,1.344)	NA	NA	NA	NA	NA	NA	NA	NA	No	ID=16-370302-370397-CTCTCACCCGCTACCCCGGCCCCCGG;MOTIFS=CTCTCACCCGCTACCCCGGCCCCCGG;STRUC=(CTCTCACCCGCTACCCCGGCCCCCGG)n	HGSVC	No	2.128	Yes	NA,NA	NA	NA
chr16:370390	457385	INS	832	0.9709	0.2156	28	MRPL28(3.5977e-11,1.344)	NA	NA	NA	NA	NA	NA	NA	NA	No	ID=16-370302-370397-CTCTCACCCGCTACCCCGGCCCCCGG;MOTIFS=CTCTCACCCGCTACCCCGGCCCCCGG;STRUC=(CTCTCACCCGCTACCCCGGCCCCCGG)n	HPRC,HGSVC	No	2.128	Yes	NA,NA	NA	NA
chr16:370390	457386	INS	775	0.9546	0.1862	207	MRPL28(3.5977e-11,1.344)	NA	NA	NA	NA	NA	NA	NA	NA	No	ID=16-370302-370397-CTCTCACCCGCTACCCCGGCCCCCGG;MOTIFS=CTCTCACCCGCTACCCCGGCCCCCGG;STRUC=(CTCTCACCCGCTACCCCGGCCCCCGG)n	HPRC,HGSVC	No	2.128	Yes	NA,NA	NA	NA
chr16:370390	457384	INS	1118	0.943	0.3362	99	MRPL28(3.5977e-11,1.344)	NA	NA	NA	NA	NA	NA	NA	NA	No	ID=16-370302-370397-CTCTCACCCGCTACCCCGGCCCCCGG;MOTIFS=CTCTCACCCGCTACCCCGGCCCCCGG;STRUC=(CTCTCACCCGCTACCCCGGCCCCCGG)n	HPRC,HGSVC,1KG-ONT	No	2.128	Yes	NA,NA	NA	NA
chr16:370390	457379	INS	1238	0.8879	0.3989	16	MRPL28(3.5977e-11,1.344)	NA	NA	NA	NA	NA	NA	NA	NA	No	ID=16-370302-370397-CTCTCACCCGCTACCCCGGCCCCCGG;MOTIFS=CTCTCACCCGCTACCCCGGCCCCCGG;STRUC=(CTCTCACCCGCTACCCCGGCCCCCGG)n	HPRC,HGSVC,1KG-ONT	No	2.128	Yes	NA,NA	NA	NA
chr16:370390	457380	INS	596	0.8362	0.6109	44	MRPL28(3.5977e-11,1.344)	NA	NA	NA	NA	NA	NA	NA	NA	No	ID=16-370302-370397-CTCTCACCCGCTACCCCGGCCCCCGG;MOTIFS=CTCTCACCCGCTACCCCGGCCCCCGG;STRUC=(CTCTCACCCGCTACCCCGGCCCCCGG)n	HPRC,HGSVC	No	2.128	Yes	NA,NA	NA	NA
chr16:370390	457381	INS	1316	0.9138	0.3295	56	MRPL28(3.5977e-11,1.344)	NA	NA	NA	NA	NA	NA	NA	NA	No	ID=16-370302-370397-CTCTCACCCGCTACCCCGGCCCCCGG;MOTIFS=CTCTCACCCGCTACCCCGGCCCCCGG;STRUC=(CTCTCACCCGCTACCCCGGCCCCCGG)n	HPRC,HGSVC,1KG-ONT	No	2.128	Yes	NA,NA	NA	NA
chr16:370390	457382	INS	157	0.8375	0.5844	6	MRPL28(3.5977e-11,1.344)	NA	NA	NA	NA	NA	NA	NA	NA	No	ID=16-370302-370397-CTCTCACCCGCTACCCCGGCCCCCGG;MOTIFS=CTCTCACCCGCTACCCCGGCCCCCGG;STRUC=(CTCTCACCCGCTACCCCGGCCCCCGG)n	HGSVC	No	2.128	Yes	NA,NA	NA	NA
chr16:370394	457389	INS	511	0.8974	0.3779	7	MRPL28(3.5977e-11,1.344)	NA	NA	NA	NA	NA	NA	NA	NA	No	ID=16-370302-370397-CTCTCACCCGCTACCCCGGCCCCCGG;MOTIFS=CTCTCACCCGCTACCCCGGCCCCCGG;STRUC=(CTCTCACCCGCTACCCCGGCCCCCGG)n	HPRC,HGSVC	No	2.128	Yes	NA,NA	NA	NA
chr16:370395	457390	INS	1049	0.8275	0.622	24	MRPL28(3.5977e-11,1.344)	NA	NA	NA	NA	NA	NA	NA	NA	No	ID=16-370302-370397-CTCTCACCCGCTACCCCGGCCCCCGG;MOTIFS=CTCTCACCCGCTACCCCGGCCCCCGG;STRUC=(CTCTCACCCGCTACCCCGGCCCCCGG)n	HPRC,HGSVC,1KG-ONT	No	2.128	Yes	NA,NA	NA	NA
chr16:373776	457391	DEL	68	0.8436	0.5705	1	PGAP6(1.9714e-20,1.19)	NA	NA	NA	NA	NA	NA	NA	NA	No	NA	NA	No	5.176	No	NA,NA	NA	NA
chr16:378181	457393	INS	108	0.9236	0.4879	30	PGAP6(1.9714e-20,1.19)	NA	NA	NA	NA	NA	NA	NA	NA	No	ID=16-378278-378347-CACTGCCATCGCCACCCG;MOTIFS=CACTGCCATCGCCACCCG;STRUC=(CACTGCCATCGCCACCCG)n	HPRC,HGSVC,1KG-ONT	Yes	0.174	Yes	NA,NA	NA	NA
chr16:378182	457394	INS	109	0.8323	0.6957	13	PGAP6(1.9714e-20,1.19)	NA	NA	NA	NA	NA	NA	NA	NA	No	ID=16-378278-378347-CACTGCCATCGCCACCCG;MOTIFS=CACTGCCATCGCCACCCG;STRUC=(CACTGCCATCGCCACCCG)n	HPRC,HGSVC,1KG-ONT	Yes	0.174	No	NA,NA	NA	NA
chr16:378207	457395	INS	54	0.8869	0.4153	4	PGAP6(1.9714e-20,1.19)	NA	NA	NA	NA	NA	NA	NA	NA	No	ID=16-378278-378347-CACTGCCATCGCCACCCG;MOTIFS=CACTGCCATCGCCACCCG;STRUC=(CACTGCCATCGCCACCCG)n	HPRC,HGSVC	No	0.174	Yes	NA,NA	NA	NA
chr16:378220	457396	INS	93	0.8224	0.6462	3	PGAP6(1.9714e-20,1.19)	NA	NA	NA	NA	NA	NA	NA	NA	No	ID=16-378278-378347-CACTGCCATCGCCACCCG;MOTIFS=CACTGCCATCGCCACCCG;STRUC=(CACTGCCATCGCCACCCG)n	HPRC,HGSVC,1KG-ONT	Yes	0.174	Yes	NA,NA	NA	NA
chr16:378237	457397	INS	145	0.8016	0.677	26	PGAP6(1.9714e-20,1.19)	NA	NA	NA	NA	NA	NA	NA	NA	No	ID=16-378278-378347-CACTGCCATCGCCACCCG;MOTIFS=CACTGCCATCGCCACCCG;STRUC=(CACTGCCATCGCCACCCG)n	HPRC,HGSVC,1KG-ONT	Yes	0.174	Yes	NA,NA	NA	NA
chr16:378260	457398	INS	376	0.83	0.6224	8	PGAP6(1.9714e-20,1.19)	NA	NA	NA	NA	NA	NA	NA	NA	No	ID=16-378278-378347-CACTGCCATCGCCACCCG;MOTIFS=CACTGCCATCGCCACCCG;STRUC=(CACTGCCATCGCCACCCG)n	HPRC,HGSVC	Yes	0.174	Yes	NA,NA	NA	NA
chr16:378261	457399	INS	126	0.8778	0.4204	37	PGAP6(1.9714e-20,1.19)	NA	NA	NA	NA	NA	NA	NA	NA	No	ID=16-378278-378347-CACTGCCATCGCCACCCG;MOTIFS=CACTGCCATCGCCACCCG;STRUC=(CACTGCCATCGCCACCCG)n	HPRC,HGSVC,1KG-ONT	Yes	0.174	Yes	NA,NA	NA	NA
chr16:378261	457400	INS	161	0.8467	0.5949	10	PGAP6(1.9714e-20,1.19)	NA	NA	NA	NA	NA	NA	NA	NA	No	ID=16-378278-378347-CACTGCCATCGCCACCCG;MOTIFS=CACTGCCATCGCCACCCG;STRUC=(CACTGCCATCGCCACCCG)n	HPRC,HGSVC,1KG-ONT	Yes	0.174	No	NA,NA	NA	NA
chr16:378261	457401	INS	72	0.8004	0.6991	73	PGAP6(1.9714e-20,1.19)	NA	NA	NA	NA	NA	NA	NA	NA	No	ID=16-378278-378347-CACTGCCATCGCCACCCG;MOTIFS=CACTGCCATCGCCACCCG;STRUC=(CACTGCCATCGCCACCCG)n	HPRC,HGSVC,1KG-ONT	Yes	0.174	Yes	NA,NA	NA	NA
chr16:378261	457402	INS	108	0.8689	0.6635	3	PGAP6(1.9714e-20,1.19)	NA	NA	NA	NA	NA	NA	NA	NA	No	ID=16-378278-378347-CACTGCCATCGCCACCCG;MOTIFS=CACTGCCATCGCCACCCG;STRUC=(CACTGCCATCGCCACCCG)n	HPRC,HGSVC,1KG-ONT	Yes	0.174	No	NA,NA	NA	NA
chr16:378275	457403	INS	90	0.8144	0.6929	1	PGAP6(1.9714e-20,1.19)	NA	NA	NA	NA	NA	NA	NA	NA	No	ID=16-378278-378347-CACTGCCATCGCCACCCG;MOTIFS=CACTGCCATCGCCACCCG;STRUC=(CACTGCCATCGCCACCCG)n	HPRC,HGSVC,1KG-ONT	Yes	0.174	No	NA,NA	NA	NA
chr16:378277	457404	INS	216	0.8095	0.6725	7	PGAP6(1.9714e-20,1.19)	NA	NA	NA	NA	NA	NA	NA	NA	No	ID=16-378278-378347-CACTGCCATCGCCACCCG;MOTIFS=CACTGCCATCGCCACCCG;STRUC=(CACTGCCATCGCCACCCG)n	HPRC,HGSVC,1KG-ONT	Yes	0.174	Yes	NA,NA	NA	NA
chr16:378288	457405	INS	129	0.806	0.6944	22	PGAP6(1.9714e-20,1.19)	NA	NA	NA	NA	NA	NA	NA	NA	No	ID=16-378278-378347-CACTGCCATCGCCACCCG;MOTIFS=CACTGCCATCGCCACCCG;STRUC=(CACTGCCATCGCCACCCG)n	HPRC,HGSVC,1KG-ONT	Yes	0.174	Yes	NA,NA	NA	NA
chr16:378289	457407	INS	140	0.9077	0.3581	27	PGAP6(1.9714e-20,1.19)	NA	NA	NA	NA	NA	NA	NA	NA	No	ID=16-378278-378347-CACTGCCATCGCCACCCG;MOTIFS=CACTGCCATCGCCACCCG;STRUC=(CACTGCCATCGCCACCCG)n	HPRC,HGSVC,1KG-ONT	Yes	0.174	Yes	NA,NA	NA	NA
chr16:378289	457406	INS	162	0.8615	0.5961	80	PGAP6(1.9714e-20,1.19)	NA	NA	NA	NA	NA	NA	NA	NA	No	ID=16-378278-378347-CACTGCCATCGCCACCCG;MOTIFS=CACTGCCATCGCCACCCG;STRUC=(CACTGCCATCGCCACCCG)n	HPRC,HGSVC,1KG-ONT	Yes	0.174	Yes	NA,NA	NA	NA
chr16:378296	457410	INS	180	0.8677	0.5502	62	PGAP6(1.9714e-20,1.19)	NA	NA	NA	NA	NA	NA	NA	NA	No	ID=16-378278-378347-CACTGCCATCGCCACCCG;MOTIFS=CACTGCCATCGCCACCCG;STRUC=(CACTGCCATCGCCACCCG)n	HPRC,HGSVC,1KG-ONT	Yes	0.174	Yes	NA,NA	NA	NA
chr16:378296	457411	INS	54	0.8562	0.5573	164	PGAP6(1.9714e-20,1.19)	NA	NA	NA	NA	NA	NA	NA	NA	No	ID=16-378278-378347-CACTGCCATCGCCACCCG;MOTIFS=CACTGCCATCGCCACCCG;STRUC=(CACTGCCATCGCCACCCG)n	HPRC,HGSVC	No	0.174	Yes	NA,NA	NA	NA
chr16:378296	457409	INS	201	0.8133	0.6992	16	PGAP6(1.9714e-20,1.19)	NA	NA	NA	NA	NA	NA	NA	NA	No	ID=16-378278-378347-CACTGCCATCGCCACCCG;MOTIFS=CACTGCCATCGCCACCCG;STRUC=(CACTGCCATCGCCACCCG)n	HPRC,HGSVC,1KG-ONT	Yes	0.174	Yes	NA,NA	NA	NA
chr16:378297	457412	INS	109	0.834	0.6128	13	PGAP6(1.9714e-20,1.19)	NA	NA	NA	NA	NA	NA	NA	NA	No	ID=16-378278-378347-CACTGCCATCGCCACCCG;MOTIFS=CACTGCCATCGCCACCCG;STRUC=(CACTGCCATCGCCACCCG)n	HPRC,HGSVC,1KG-ONT	Yes	0.174	Yes	NA,NA	NA	NA
chr16:378306	457413	DEL	210	0.9479	0.2129	33	PGAP6(1.9714e-20,1.19)	NA	NA	NA	NA	NA	NA	NA	NA	No	ID=16-378278-378347-CACTGCCATCGCCACCCG;MOTIFS=CACTGCCATCGCCACCCG;STRUC=(CACTGCCATCGCCACCCG)n	HPRC,HGSVC,1KG-ONT	No	0.02	Yes	NA,NA	NA	NA
chr16:378307	457414	INS	91	0.883	0.4399	6	PGAP6(1.9714e-20,1.19)	NA	NA	NA	NA	NA	NA	NA	NA	No	ID=16-378278-378347-CACTGCCATCGCCACCCG;MOTIFS=CACTGCCATCGCCACCCG;STRUC=(CACTGCCATCGCCACCCG)n	HPRC,HGSVC,1KG-ONT	Yes	0.174	Yes	NA,NA	NA	NA
chr16:378307	457415	INS	164	0.7983	0.6891	20	PGAP6(1.9714e-20,1.19)	NA	NA	NA	NA	NA	NA	NA	NA	No	ID=16-378278-378347-CACTGCCATCGCCACCCG;MOTIFS=CACTGCCATCGCCACCCG;STRUC=(CACTGCCATCGCCACCCG)n	HPRC,HGSVC,1KG-ONT	Yes	0.174	Yes	NA,NA	NA	NA
chr16:378324	457416	DEL	192	0.8155	0.6357	10	PGAP6(1.9714e-20,1.19)	NA	NA	NA	NA	NA	NA	NA	NA	No	ID=16-378278-378347-CACTGCCATCGCCACCCG;MOTIFS=CACTGCCATCGCCACCCG;STRUC=(CACTGCCATCGCCACCCG)n	HPRC,HGSVC,1KG-ONT	No	0.02	Yes	NA,NA	NA	NA
chr16:378328	457417	INS	73	0.8474	0.5618	2	PGAP6(1.9714e-20,1.19)	NA	NA	NA	NA	NA	NA	NA	NA	No	ID=16-378278-378347-CACTGCCATCGCCACCCG;MOTIFS=CACTGCCATCGCCACCCG;STRUC=(CACTGCCATCGCCACCCG)n	HPRC,HGSVC,1KG-ONT	Yes	0.174	Yes	NA,NA	NA	NA
chr16:378333	457418	INS	540	0.9062	0.3823	122	PGAP6(1.9714e-20,1.19)	NA	NA	NA	NA	NA	NA	NA	NA	No	ID=16-378278-378347-CACTGCCATCGCCACCCG;MOTIFS=CACTGCCATCGCCACCCG;STRUC=(CACTGCCATCGCCACCCG)n	HGSVC,1KG-ONT	Yes	0.174	Yes	NA,NA	NA	NA
chr16:378369	457419	INS	145	0.9091	0.3229	21	PGAP6(1.9714e-20,1.19)	NA	NA	NA	NA	NA	NA	NA	NA	No	ID=16-378278-378347-CACTGCCATCGCCACCCG;MOTIFS=CACTGCCATCGCCACCCG;STRUC=(CACTGCCATCGCCACCCG)n	HPRC,HGSVC,1KG-ONT	No	0.174	Yes	NA,NA	NA	NA
chr16:378387	457420	INS	127	0.8198	0.6681	8	PGAP6(1.9714e-20,1.19)	NA	NA	NA	NA	NA	NA	NA	NA	No	ID=16-378278-378347-CACTGCCATCGCCACCCG;MOTIFS=CACTGCCATCGCCACCCG;STRUC=(CACTGCCATCGCCACCCG)n	HPRC,HGSVC,1KG-ONT	No	0.174	Yes	NA,NA	NA	NA
chr16:378390	457421	INS	128	0.8742	0.4179	22	PGAP6(1.9714e-20,1.19)	NA	NA	NA	NA	NA	NA	NA	NA	No	ID=16-378278-378347-CACTGCCATCGCCACCCG;MOTIFS=CACTGCCATCGCCACCCG;STRUC=(CACTGCCATCGCCACCCG)n	HPRC,HGSVC,1KG-ONT	No	0.174	Yes	NA,NA	NA	NA
chr16:378397	457422	INS	55	0.9436	0.2169	3	PGAP6(1.9714e-20,1.19)	NA	NA	NA	NA	NA	NA	NA	NA	No	ID=16-378278-378347-CACTGCCATCGCCACCCG;MOTIFS=CACTGCCATCGCCACCCG;STRUC=(CACTGCCATCGCCACCCG)n	HPRC,HGSVC	No	0.174	Yes	NA,NA	NA	NA
chr16:378405	457425	INS	54	0.8401	0.622	3	PGAP6(1.9714e-20,1.19)	NA	NA	NA	NA	NA	NA	NA	NA	No	ID=16-378278-378347-CACTGCCATCGCCACCCG;MOTIFS=CACTGCCATCGCCACCCG;STRUC=(CACTGCCATCGCCACCCG)n	HPRC,HGSVC	No	0.122	Yes	NA,NA	NA	NA
chr16:378405	457424	INS	325	0.8716	0.4527	3	PGAP6(1.9714e-20,1.19)	NA	NA	NA	NA	NA	NA	NA	NA	No	ID=16-378278-378347-CACTGCCATCGCCACCCG;MOTIFS=CACTGCCATCGCCACCCG;STRUC=(CACTGCCATCGCCACCCG)n	HPRC,HGSVC,1KG-ONT	No	0.122	Yes	NA,NA	NA	NA
chr16:378405	457423	INS	108	0.8242	0.6453	7	PGAP6(1.9714e-20,1.19)	NA	NA	NA	NA	NA	NA	NA	NA	No	ID=16-378278-378347-CACTGCCATCGCCACCCG;MOTIFS=CACTGCCATCGCCACCCG;STRUC=(CACTGCCATCGCCACCCG)n	HPRC,HGSVC,1KG-ONT	No	0.122	Yes	NA,NA	NA	NA
chr16:378405	457426	INS	90	0.8163	0.6631	4	PGAP6(1.9714e-20,1.19)	NA	NA	NA	NA	NA	NA	NA	NA	No	ID=16-378278-378347-CACTGCCATCGCCACCCG;MOTIFS=CACTGCCATCGCCACCCG;STRUC=(CACTGCCATCGCCACCCG)n	HPRC,HGSVC,1KG-ONT	No	0.122	No	NA,NA	NA	NA
chr16:378416	457427	INS	105	0.8378	0.6939	15	PGAP6(1.9714e-20,1.19)	NA	NA	NA	NA	NA	NA	NA	NA	No	ID=16-378278-378347-CACTGCCATCGCCACCCG;MOTIFS=CACTGCCATCGCCACCCG;STRUC=(CACTGCCATCGCCACCCG)n	HPRC,HGSVC,1KG-ONT	No	0.122	No	NA,NA	NA	NA
chr16:378451	457429	INS	72	0.8218	0.6735	1	PGAP6(1.9714e-20,1.19)	NA	NA	NA	NA	NA	NA	NA	NA	No	ID=16-378278-378347-CACTGCCATCGCCACCCG;MOTIFS=CACTGCCATCGCCACCCG;STRUC=(CACTGCCATCGCCACCCG)n	HPRC,HGSVC,1KG-ONT	No	0.122	Yes	NA,NA	NA	NA
chr16:378454	457431	INS	108	0.8104	0.6828	6	PGAP6(1.9714e-20,1.19)	NA	NA	NA	NA	NA	NA	NA	NA	No	ID=16-378278-378347-CACTGCCATCGCCACCCG;MOTIFS=CACTGCCATCGCCACCCG;STRUC=(CACTGCCATCGCCACCCG)n	HPRC,HGSVC,1KG-ONT	No	0.122	Yes	NA,NA	NA	NA
chr16:378457	457432	INS	179	0.8152	0.6759	18	PGAP6(1.9714e-20,1.19)	NA	NA	NA	NA	NA	NA	NA	NA	No	ID=16-378278-378347-CACTGCCATCGCCACCCG;MOTIFS=CACTGCCATCGCCACCCG;STRUC=(CACTGCCATCGCCACCCG)n	HPRC,HGSVC,1KG-ONT	No	0.122	Yes	NA,NA	NA	NA
chr16:378458	457433	INS	72	0.8354	0.6503	1	PGAP6(1.9714e-20,1.19)	NA	NA	NA	NA	NA	NA	NA	NA	No	ID=16-378278-378347-CACTGCCATCGCCACCCG;MOTIFS=CACTGCCATCGCCACCCG;STRUC=(CACTGCCATCGCCACCCG)n	HPRC,HGSVC,1KG-ONT	No	0.122	Yes	NA,NA	NA	NA
chr16:378511	457434	INS	96	0.84	0.6551	21	PGAP6(1.9714e-20,1.19)	NA	NA	NA	NA	NA	NA	NA	NA	No	ID=16-378278-378347-CACTGCCATCGCCACCCG;MOTIFS=CACTGCCATCGCCACCCG;STRUC=(CACTGCCATCGCCACCCG)n	HPRC,HGSVC,1KG-ONT	No	1.83	Yes	NA,NA	NA	NA
chr16:378516	457435	INS	79	0.8143	0.6742	7	PGAP6(1.9714e-20,1.19)	NA	NA	NA	NA	NA	NA	NA	NA	No	ID=16-378278-378347-CACTGCCATCGCCACCCG;MOTIFS=CACTGCCATCGCCACCCG;STRUC=(CACTGCCATCGCCACCCG)n	HPRC,HGSVC,1KG-ONT	No	1.83	No	NA,NA	NA	NA
chr16:378516	457436	INS	114	0.8071	0.6887	30	PGAP6(1.9714e-20,1.19)	NA	NA	NA	NA	NA	NA	NA	NA	No	ID=16-378278-378347-CACTGCCATCGCCACCCG;MOTIFS=CACTGCCATCGCCACCCG;STRUC=(CACTGCCATCGCCACCCG)n	HPRC,HGSVC,1KG-ONT	No	1.83	Yes	NA,NA	NA	NA
chr16:378516	457437	INS	133	0.8091	0.6831	16	PGAP6(1.9714e-20,1.19)	NA	NA	NA	NA	NA	NA	NA	NA	No	ID=16-378278-378347-CACTGCCATCGCCACCCG;MOTIFS=CACTGCCATCGCCACCCG;STRUC=(CACTGCCATCGCCACCCG)n	HPRC,HGSVC,1KG-ONT	No	1.83	Yes	NA,NA	NA	NA
chr16:378516	457438	INS	168	0.9158	0.3249	198	PGAP6(1.9714e-20,1.19)	NA	NA	NA	NA	NA	NA	NA	NA	No	ID=16-378278-378347-CACTGCCATCGCCACCCG;MOTIFS=CACTGCCATCGCCACCCG;STRUC=(CACTGCCATCGCCACCCG)n	HPRC,HGSVC,1KG-ONT	No	1.83	Yes	NA,NA	NA	NA
chr16:378516	457439	INS	151	0.8479	0.5638	113	PGAP6(1.9714e-20,1.19)	NA	NA	NA	NA	NA	NA	NA	NA	No	ID=16-378278-378347-CACTGCCATCGCCACCCG;MOTIFS=CACTGCCATCGCCACCCG;STRUC=(CACTGCCATCGCCACCCG)n	HPRC,HGSVC,1KG-ONT	No	1.83	Yes	NA,NA	NA	NA
chr16:378516	457440	INS	60	0.9409	0.3903	35	PGAP6(1.9714e-20,1.19)	NA	NA	NA	NA	NA	NA	NA	NA	No	ID=16-378278-378347-CACTGCCATCGCCACCCG;MOTIFS=CACTGCCATCGCCACCCG;STRUC=(CACTGCCATCGCCACCCG)n	HPRC,HGSVC	No	1.83	Yes	NA,NA	NA	NA
chr16:378516	457447	INS	186	0.8335	0.6111	21	PGAP6(1.9714e-20,1.19)	NA	NA	NA	NA	NA	NA	NA	NA	No	ID=16-378278-378347-CACTGCCATCGCCACCCG;MOTIFS=CACTGCCATCGCCACCCG;STRUC=(CACTGCCATCGCCACCCG)n	HPRC,HGSVC,1KG-ONT	No	1.83	Yes	NA,NA	NA	NA
chr16:378516	457446	INS	258	0.8477	0.5405	7	PGAP6(1.9714e-20,1.19)	NA	NA	NA	NA	NA	NA	NA	NA	No	ID=16-378278-378347-CACTGCCATCGCCACCCG;MOTIFS=CACTGCCATCGCCACCCG;STRUC=(CACTGCCATCGCCACCCG)n	HPRC,HGSVC,1KG-ONT	No	1.83	Yes	NA,NA	NA	NA
chr16:378516	457445	INS	272	0.8874	0.3994	56	PGAP6(1.9714e-20,1.19)	NA	NA	NA	NA	NA	NA	NA	NA	No	ID=16-378278-378347-CACTGCCATCGCCACCCG;MOTIFS=CACTGCCATCGCCACCCG;STRUC=(CACTGCCATCGCCACCCG)n	HPRC,HGSVC,1KG-ONT	No	1.83	Yes	NA,NA	NA	NA
chr16:378516	457444	INS	240	0.8039	0.6964	390	PGAP6(1.9714e-20,1.19)	NA	NA	NA	NA	NA	NA	NA	NA	No	ID=16-378278-378347-CACTGCCATCGCCACCCG;MOTIFS=CACTGCCATCGCCACCCG;STRUC=(CACTGCCATCGCCACCCG)n	HPRC,HGSVC,1KG-ONT	No	1.83	Yes	NA,NA	NA	NA
chr16:378516	457441	INS	521	0.8417	0.609	21	PGAP6(1.9714e-20,1.19)	NA	NA	NA	NA	NA	NA	NA	NA	No	ID=16-378278-378347-CACTGCCATCGCCACCCG;MOTIFS=CACTGCCATCGCCACCCG;STRUC=(CACTGCCATCGCCACCCG)n	HGSVC,1KG-ONT	No	1.83	No	NA,NA	NA	NA
chr16:378516	457442	INS	290	0.8654	0.5133	18	PGAP6(1.9714e-20,1.19)	NA	NA	NA	NA	NA	NA	NA	NA	No	ID=16-378278-378347-CACTGCCATCGCCACCCG;MOTIFS=CACTGCCATCGCCACCCG;STRUC=(CACTGCCATCGCCACCCG)n	HPRC,HGSVC,1KG-ONT	No	1.83	Yes	NA,NA	NA	NA
chr16:378516	457443	INS	222	0.921	0.3302	20	PGAP6(1.9714e-20,1.19)	NA	NA	NA	NA	NA	NA	NA	NA	No	ID=16-378278-378347-CACTGCCATCGCCACCCG;MOTIFS=CACTGCCATCGCCACCCG;STRUC=(CACTGCCATCGCCACCCG)n	HPRC,HGSVC,1KG-ONT	No	1.83	Yes	NA,NA	NA	NA
chr16:378520	457449	INS	151	0.8469	0.5622	4	PGAP6(1.9714e-20,1.19)	NA	NA	NA	NA	NA	NA	NA	NA	No	ID=16-378278-378347-CACTGCCATCGCCACCCG;MOTIFS=CACTGCCATCGCCACCCG;STRUC=(CACTGCCATCGCCACCCG)n	HPRC,HGSVC,1KG-ONT	No	1.83	No	NA,NA	NA	NA
chr16:378520	457448	INS	287	0.8428	0.5843	2	PGAP6(1.9714e-20,1.19)	NA	NA	NA	NA	NA	NA	NA	NA	No	ID=16-378278-378347-CACTGCCATCGCCACCCG;MOTIFS=CACTGCCATCGCCACCCG;STRUC=(CACTGCCATCGCCACCCG)n	HPRC,HGSVC,1KG-ONT	No	1.83	No	NA,NA	NA	NA
chr16:385405	457450	DEL	313	0.9632	0.1401	5	PGAP6(1.9714e-20,1.19)	NA	NA	NA	NA	NA	NA	NA	NA	No	ID=16-385478-385486-T,16-385618-385642-T;MOTIFS=T;STRUC=<VC85208>	NA	No	0.052	Yes	NA,NA	NA	NA
chr16:385568	457451	DEL	83	0.8557	0.5473	1	PGAP6(1.9714e-20,1.19)	NA	NA	NA	NA	NA	NA	NA	NA	No	ID=16-385478-385486-T,16-385618-385642-T;MOTIFS=T;STRUC=<VC85208>	NA	Yes	0.023	No	NA,NA	NA	NA
chr16:397652	457452	INS	404	0.8102	0.6494	7	NME4(2.4259e-07,1.602)	NA	NA	NA	NA	NA	NA	NA	promoter	No	NA	HPRC,HGSVC,1KG-ONT	No	3.309	Yes	NA,NA	NA	NA
chr16:397656	457453	INS	614	0.9086	0.6114	2	NME4(2.4259e-07,1.602)	NA	NA	NA	NA	NA	NA	NA	promoter	No	ID=16-397652-397670-GGGGTG,16-397671-397678-G,16-397688-397694-G,16-397689-397708-GGGGGT;MOTIFS=G,GGGGGT,GGGGTG;STRUC=<VC85211>	HPRC,HGSVC,1KG-ONT	No	2.128	No	NA,NA	NA	NA
chr16:397657	457455	INS	797	0.8101	0.6895	4	NME4(2.4259e-07,1.602)	NA	NA	NA	NA	NA	NA	NA	promoter	No	ID=16-397652-397670-GGGGTG,16-397671-397678-G,16-397688-397694-G,16-397689-397708-GGGGGT;MOTIFS=G,GGGGGT,GGGGTG;STRUC=<VC85211>	HPRC,HGSVC,1KG-ONT	No	2.128	Yes	NA,NA	NA	NA
chr16:397657	457454	INS	509	0.8075	0.6939	1	NME4(2.4259e-07,1.602)	NA	NA	NA	NA	NA	NA	NA	promoter	No	ID=16-397652-397670-GGGGTG,16-397671-397678-G,16-397688-397694-G,16-397689-397708-GGGGGT;MOTIFS=G,GGGGGT,GGGGTG;STRUC=<VC85211>	HPRC,HGSVC,1KG-ONT	No	2.128	No	NA,NA	NA	NA
chr16:397665	457456	INS	362	0.8119	0.6814	6	NME4(2.4259e-07,1.602)	NA	NA	NA	NA	NA	NA	NA	promoter	No	ID=16-397652-397670-GGGGTG,16-397671-397678-G,16-397688-397694-G,16-397689-397708-GGGGGT;MOTIFS=G,GGGGGT,GGGGTG;STRUC=<VC85211>	HPRC,HGSVC,1KG-ONT	No	2.128	No	NA,NA	NA	NA
chr16:397669	457457	INS	231	0.8238	0.6185	1	NME4(2.4259e-07,1.602)	NA	NA	NA	NA	NA	NA	NA	promoter	No	ID=16-397652-397670-GGGGTG,16-397671-397678-G,16-397688-397694-G,16-397689-397708-GGGGGT;MOTIFS=G,GGGGGT,GGGGTG;STRUC=<VC85211>	HPRC,HGSVC,1KG-ONT	No	2.128	No	NA,NA	NA	NA
chr16:397669	457458	INS	484	0.8896	0.4057	10	NME4(2.4259e-07,1.602)	NA	NA	NA	NA	NA	NA	NA	promoter	No	ID=16-397652-397670-GGGGTG,16-397671-397678-G,16-397688-397694-G,16-397689-397708-GGGGGT;MOTIFS=G,GGGGGT,GGGGTG;STRUC=<VC85211>	HPRC,HGSVC,1KG-ONT	No	2.128	Yes	NA,NA	NA	NA
chr16:397669	457459	INS	506	0.967	0.4814	29	NME4(2.4259e-07,1.602)	NA	NA	NA	NA	NA	NA	NA	promoter	No	ID=16-397652-397670-GGGGTG,16-397671-397678-G,16-397688-397694-G,16-397689-397708-GGGGGT;MOTIFS=G,GGGGGT,GGGGTG;STRUC=<VC85211>	HPRC,HGSVC,1KG-ONT	No	2.128	Yes	NA,NA	NA	NA
chr16:397669	457460	INS	778	0.9145	0.5615	4	NME4(2.4259e-07,1.602)	NA	NA	NA	NA	NA	NA	NA	promoter	No	ID=16-397652-397670-GGGGTG,16-397671-397678-G,16-397688-397694-G,16-397689-397708-GGGGGT;MOTIFS=G,GGGGGT,GGGGTG;STRUC=<VC85211>	HPRC,HGSVC,1KG-ONT	No	2.128	No	NA,NA	NA	NA
chr16:397669	457461	INS	477	0.8958	0.3819	3	NME4(2.4259e-07,1.602)	NA	NA	NA	NA	NA	NA	NA	promoter	No	ID=16-397652-397670-GGGGTG,16-397671-397678-G,16-397688-397694-G,16-397689-397708-GGGGGT;MOTIFS=G,GGGGGT,GGGGTG;STRUC=<VC85211>	HPRC,HGSVC,1KG-ONT	No	2.128	No	NA,NA	NA	NA
chr16:397694	457464	INS	355	0.8202	0.6519	8	NME4(2.4259e-07,1.602)	NA	NA	NA	NA	NA	NA	NA	promoter	No	ID=16-397652-397670-GGGGTG,16-397671-397678-G,16-397688-397694-G,16-397689-397708-GGGGGT;MOTIFS=G,GGGGGT,GGGGTG;STRUC=<VC85211>	HPRC,HGSVC,1KG-ONT	No	2.128	Yes	NA,NA	NA	NA
chr16:397694	457465	INS	287	0.8205	0.6605	6	NME4(2.4259e-07,1.602)	NA	NA	NA	NA	NA	NA	NA	promoter	No	ID=16-397652-397670-GGGGTG,16-397671-397678-G,16-397688-397694-G,16-397689-397708-GGGGGT;MOTIFS=G,GGGGGT,GGGGTG;STRUC=<VC85211>	HPRC,HGSVC,1KG-ONT	No	2.128	No	NA,NA	NA	NA
chr16:397695	457471	INS	308	0.8738	0.4408	26	NME4(2.4259e-07,1.602)	NA	NA	NA	NA	NA	NA	NA	promoter	No	ID=16-397652-397670-GGGGTG,16-397671-397678-G,16-397688-397694-G,16-397689-397708-GGGGGT;MOTIFS=G,GGGGGT,GGGGTG;STRUC=<VC85211>	HPRC,HGSVC,1KG-ONT	No	2.128	Yes	NA,NA	NA	NA
chr16:397695	457472	INS	589	0.8334	0.6114	8	NME4(2.4259e-07,1.602)	NA	NA	NA	NA	NA	NA	NA	promoter	No	ID=16-397652-397670-GGGGTG,16-397671-397678-G,16-397688-397694-G,16-397689-397708-GGGGGT;MOTIFS=G,GGGGGT,GGGGTG;STRUC=<VC85211>	HPRC,HGSVC,1KG-ONT	No	2.128	Yes	NA,NA	NA	NA
chr16:397695	457473	INS	675	0.9784	0.0851	107	NME4(2.4259e-07,1.602)	NA	NA	NA	NA	NA	NA	NA	promoter	No	ID=16-397652-397670-GGGGTG,16-397671-397678-G,16-397688-397694-G,16-397689-397708-GGGGGT;MOTIFS=G,GGGGGT,GGGGTG;STRUC=<VC85211>	HPRC,HGSVC,1KG-ONT	No	2.128	Yes	NA,NA	NA	NA
chr16:397695	457470	INS	721	0.8903	0.4083	20	NME4(2.4259e-07,1.602)	NA	NA	NA	NA	NA	NA	NA	promoter	No	ID=16-397652-397670-GGGGTG,16-397671-397678-G,16-397688-397694-G,16-397689-397708-GGGGGT;MOTIFS=G,GGGGGT,GGGGTG;STRUC=<VC85211>	HPRC,HGSVC,1KG-ONT	No	2.128	Yes	NA,NA	NA	NA
chr16:397695	457474	INS	792	0.8788	0.4697	5	NME4(2.4259e-07,1.602)	NA	NA	NA	NA	NA	NA	NA	promoter	No	ID=16-397652-397670-GGGGTG,16-397671-397678-G,16-397688-397694-G,16-397689-397708-GGGGGT;MOTIFS=G,GGGGGT,GGGGTG;STRUC=<VC85211>	HPRC,HGSVC,1KG-ONT	No	2.128	Yes	NA,NA	NA	NA
chr16:397695	457475	INS	335	0.8917	0.4214	1	NME4(2.4259e-07,1.602)	NA	NA	NA	NA	NA	NA	NA	promoter	No	ID=16-397652-397670-GGGGTG,16-397671-397678-G,16-397688-397694-G,16-397689-397708-GGGGGT;MOTIFS=G,GGGGGT,GGGGTG;STRUC=<VC85211>	HPRC,HGSVC,1KG-ONT	No	2.128	No	NA,NA	NA	NA
chr16:397695	457466	INS	399	0.8501	0.5487	19	NME4(2.4259e-07,1.602)	NA	NA	NA	NA	NA	NA	NA	promoter	No	ID=16-397652-397670-GGGGTG,16-397671-397678-G,16-397688-397694-G,16-397689-397708-GGGGGT;MOTIFS=G,GGGGGT,GGGGTG;STRUC=<VC85211>	HPRC,HGSVC,1KG-ONT	No	2.128	Yes	NA,NA	NA	NA
chr16:397695	457467	INS	467	0.8848	0.4045	11	NME4(2.4259e-07,1.602)	NA	NA	NA	NA	NA	NA	NA	promoter	No	ID=16-397652-397670-GGGGTG,16-397671-397678-G,16-397688-397694-G,16-397689-397708-GGGGGT;MOTIFS=G,GGGGGT,GGGGTG;STRUC=<VC85211>	HPRC,HGSVC,1KG-ONT	No	2.128	Yes	NA,NA	NA	NA
chr16:397695	457468	INS	1240	0.8059	0.6813	7	NME4(2.4259e-07,1.602)	NA	NA	NA	NA	NA	NA	NA	promoter	No	ID=16-397652-397670-GGGGTG,16-397671-397678-G,16-397688-397694-G,16-397689-397708-GGGGGT;MOTIFS=G,GGGGGT,GGGGTG;STRUC=<VC85211>	HPRC,HGSVC,1KG-ONT	No	2.128	No	NA,NA	NA	NA
chr16:397695	457476	INS	547	0.8323	0.6248	16	NME4(2.4259e-07,1.602)	NA	NA	NA	NA	NA	NA	NA	promoter	No	ID=16-397652-397670-GGGGTG,16-397671-397678-G,16-397688-397694-G,16-397689-397708-GGGGGT;MOTIFS=G,GGGGGT,GGGGTG;STRUC=<VC85211>	HPRC,HGSVC,1KG-ONT	No	2.128	Yes	NA,NA	NA	NA
chr16:397695	457477	INS	1869	0.8604	0.5286	4	NME4(2.4259e-07,1.602)	NA	NA	NA	NA	NA	NA	NA	promoter	No	ID=16-397652-397670-GGGGTG,16-397671-397678-G,16-397688-397694-G,16-397689-397708-GGGGGT;MOTIFS=G,GGGGGT,GGGGTG;STRUC=<VC85211>	HGSVC	No	2.128	Yes	NA,NA	NA	NA
chr16:397695	457469	INS	658	0.9626	0.1429	5	NME4(2.4259e-07,1.602)	NA	NA	NA	NA	NA	NA	NA	promoter	No	ID=16-397652-397670-GGGGTG,16-397671-397678-G,16-397688-397694-G,16-397689-397708-GGGGGT;MOTIFS=G,GGGGGT,GGGGTG;STRUC=<VC85211>	HPRC,HGSVC,1KG-ONT	No	2.128	Yes	NA,NA	NA	NA
chr16:397701	457478	INS	336	0.8131	0.6811	1	NME4(2.4259e-07,1.602)	NA	NA	NA	NA	NA	NA	NA	promoter	No	ID=16-397652-397670-GGGGTG,16-397671-397678-G,16-397688-397694-G,16-397689-397708-GGGGGT;MOTIFS=G,GGGGGT,GGGGTG;STRUC=<VC85211>	HPRC,HGSVC,1KG-ONT	No	3.309	No	NA,NA	NA	NA
chr16:397703	457480	INS	359	0.8488	0.5795	36	NME4(2.4259e-07,1.602)	NA	NA	NA	NA	NA	NA	NA	promoter	No	ID=16-397652-397670-GGGGTG,16-397671-397678-G,16-397688-397694-G,16-397689-397708-GGGGGT;MOTIFS=G,GGGGGT,GGGGTG;STRUC=<VC85211>	HPRC,HGSVC,1KG-ONT	No	2.128	Yes	NA,NA	NA	NA
chr16:397703	457479	INS	200	0.8078	0.6651	21	NME4(2.4259e-07,1.602)	NA	NA	NA	NA	NA	NA	NA	promoter	No	ID=16-397652-397670-GGGGTG,16-397671-397678-G,16-397688-397694-G,16-397689-397708-GGGGGT;MOTIFS=G,GGGGGT,GGGGTG;STRUC=<VC85211>	HPRC,HGSVC,1KG-ONT	No	2.128	Yes	NA,NA	NA	NA
chr16:397703	457482	INS	211	0.8371	0.6151	17	NME4(2.4259e-07,1.602)	NA	NA	NA	NA	NA	NA	NA	promoter	No	ID=16-397652-397670-GGGGTG,16-397671-397678-G,16-397688-397694-G,16-397689-397708-GGGGGT;MOTIFS=G,GGGGGT,GGGGTG;STRUC=<VC85211>	HPRC,HGSVC,1KG-ONT	No	2.128	Yes	NA,NA	NA	NA
chr16:397703	457483	INS	429	0.9694	0.1449	5	NME4(2.4259e-07,1.602)	NA	NA	NA	NA	NA	NA	NA	promoter	No	ID=16-397652-397670-GGGGTG,16-397671-397678-G,16-397688-397694-G,16-397689-397708-GGGGGT;MOTIFS=G,GGGGGT,GGGGTG;STRUC=<VC85211>	HPRC,HGSVC,1KG-ONT	No	2.128	Yes	NA,NA	NA	NA
chr16:397703	457484	INS	482	0.8358	0.6225	4	NME4(2.4259e-07,1.602)	NA	NA	NA	NA	NA	NA	NA	promoter	No	ID=16-397652-397670-GGGGTG,16-397671-397678-G,16-397688-397694-G,16-397689-397708-GGGGGT;MOTIFS=G,GGGGGT,GGGGTG;STRUC=<VC85211>	HPRC,HGSVC,1KG-ONT	No	2.128	No	NA,NA	NA	NA
chr16:397703	457481	INS	372	0.9336	0.2524	6	NME4(2.4259e-07,1.602)	NA	NA	NA	NA	NA	NA	NA	promoter	No	ID=16-397652-397670-GGGGTG,16-397671-397678-G,16-397688-397694-G,16-397689-397708-GGGGGT;MOTIFS=G,GGGGGT,GGGGTG;STRUC=<VC85211>	HPRC,HGSVC,1KG-ONT	No	2.128	Yes	NA,NA	NA	NA
chr16:397704	457485	INS	428	0.8752	0.697	7	NME4(2.4259e-07,1.602)	NA	NA	NA	NA	NA	NA	NA	promoter	No	ID=16-397652-397670-GGGGTG,16-397671-397678-G,16-397688-397694-G,16-397689-397708-GGGGGT;MOTIFS=G,GGGGGT,GGGGTG;STRUC=<VC85211>	HPRC,HGSVC,1KG-ONT	No	3.309	Yes	NA,NA	NA	NA
chr16:397706	457486	INS	91	0.8565	0.6822	6	NME4(2.4259e-07,1.602)	NA	NA	NA	NA	NA	NA	NA	promoter	No	ID=16-397652-397670-GGGGTG,16-397671-397678-G,16-397688-397694-G,16-397689-397708-GGGGGT;MOTIFS=G,GGGGGT,GGGGTG;STRUC=<VC85211>	HPRC,HGSVC	No	2.128	Yes	NA,NA	NA	NA
chr16:397706	457487	INS	317	0.8943	0.3688	3	NME4(2.4259e-07,1.602)	NA	NA	NA	NA	NA	NA	NA	promoter	No	ID=16-397652-397670-GGGGTG,16-397671-397678-G,16-397688-397694-G,16-397689-397708-GGGGGT;MOTIFS=G,GGGGGT,GGGGTG;STRUC=<VC85211>	HPRC,HGSVC,1KG-ONT	No	2.128	No	NA,NA	NA	NA
chr16:397707	457494	INS	258	0.8882	0.3962	26	NME4(2.4259e-07,1.602)	NA	NA	NA	NA	NA	NA	NA	promoter	No	ID=16-397652-397670-GGGGTG,16-397671-397678-G,16-397688-397694-G,16-397689-397708-GGGGGT;MOTIFS=G,GGGGGT,GGGGTG;STRUC=<VC85211>	HPRC,HGSVC,1KG-ONT	No	2.128	Yes	NA,NA	NA	NA
chr16:397707	457504	INS	386	0.8554	0.5612	2	NME4(2.4259e-07,1.602)	NA	NA	NA	NA	NA	NA	NA	promoter	No	ID=16-397652-397670-GGGGTG,16-397671-397678-G,16-397688-397694-G,16-397689-397708-GGGGGT;MOTIFS=G,GGGGGT,GGGGTG;STRUC=<VC85211>	HPRC,HGSVC,1KG-ONT	No	2.128	Yes	NA,NA	NA	NA
chr16:397707	457492	INS	702	0.8622	0.4859	26	NME4(2.4259e-07,1.602)	NA	NA	NA	NA	NA	NA	NA	promoter	No	ID=16-397652-397670-GGGGTG,16-397671-397678-G,16-397688-397694-G,16-397689-397708-GGGGGT;MOTIFS=G,GGGGGT,GGGGTG;STRUC=<VC85211>	HPRC,HGSVC,1KG-ONT	No	2.128	Yes	NA,NA	NA	NA
chr16:397707	457491	INS	840	0.815	0.6659	1	NME4(2.4259e-07,1.602)	NA	NA	NA	NA	NA	NA	NA	promoter	No	ID=16-397652-397670-GGGGTG,16-397671-397678-G,16-397688-397694-G,16-397689-397708-GGGGGT;MOTIFS=G,GGGGGT,GGGGTG;STRUC=<VC85211>	HPRC,HGSVC,1KG-ONT	No	2.128	No	NA,NA	NA	NA
chr16:397707	457490	INS	780	0.8595	0.5386	1	NME4(2.4259e-07,1.602)	NA	NA	NA	NA	NA	NA	NA	promoter	No	ID=16-397652-397670-GGGGTG,16-397671-397678-G,16-397688-397694-G,16-397689-397708-GGGGGT;MOTIFS=G,GGGGGT,GGGGTG;STRUC=<VC85211>	HPRC,HGSVC,1KG-ONT	No	2.128	No	NA,NA	NA	NA
chr16:397707	457489	INS	451	0.9234	0.2836	5	NME4(2.4259e-07,1.602)	NA	NA	NA	NA	NA	NA	NA	promoter	No	ID=16-397652-397670-GGGGTG,16-397671-397678-G,16-397688-397694-G,16-397689-397708-GGGGGT;MOTIFS=G,GGGGGT,GGGGTG;STRUC=<VC85211>	HPRC,HGSVC,1KG-ONT	No	2.128	Yes	NA,NA	NA	NA
chr16:397707	457503	INS	337	0.9052	0.3534	95	NME4(2.4259e-07,1.602)	NA	NA	NA	NA	NA	NA	NA	promoter	No	ID=16-397652-397670-GGGGTG,16-397671-397678-G,16-397688-397694-G,16-397689-397708-GGGGGT;MOTIFS=G,GGGGGT,GGGGTG;STRUC=<VC85211>	HPRC,HGSVC,1KG-ONT	No	2.128	Yes	NA,NA	NA	NA
chr16:397707	457505	INS	334	0.9194	0.3134	1	NME4(2.4259e-07,1.602)	NA	NA	NA	NA	NA	NA	NA	promoter	No	ID=16-397652-397670-GGGGTG,16-397671-397678-G,16-397688-397694-G,16-397689-397708-GGGGGT;MOTIFS=G,GGGGGT,GGGGTG;STRUC=<VC85211>	HPRC,HGSVC,1KG-ONT	No	2.128	No	NA,NA	NA	NA
chr16:397707	457500	INS	318	0.8136	0.637	22	NME4(2.4259e-07,1.602)	NA	NA	NA	NA	NA	NA	NA	promoter	No	ID=16-397652-397670-GGGGTG,16-397671-397678-G,16-397688-397694-G,16-397689-397708-GGGGGT;MOTIFS=G,GGGGGT,GGGGTG;STRUC=<VC85211>	HPRC,HGSVC,1KG-ONT	No	2.128	Yes	NA,NA	NA	NA
chr16:397707	457499	INS	315	0.8675	0.4619	26	NME4(2.4259e-07,1.602)	NA	NA	NA	NA	NA	NA	NA	promoter	No	ID=16-397652-397670-GGGGTG,16-397671-397678-G,16-397688-397694-G,16-397689-397708-GGGGGT;MOTIFS=G,GGGGGT,GGGGTG;STRUC=<VC85211>	HPRC,HGSVC,1KG-ONT	No	2.128	Yes	NA,NA	NA	NA
chr16:397707	457493	INS	391	0.8384	0.6011	76	NME4(2.4259e-07,1.602)	NA	NA	NA	NA	NA	NA	NA	promoter	No	ID=16-397652-397670-GGGGTG,16-397671-397678-G,16-397688-397694-G,16-397689-397708-GGGGGT;MOTIFS=G,GGGGGT,GGGGTG;STRUC=<VC85211>	HPRC,HGSVC,1KG-ONT	No	2.128	Yes	NA,NA	NA	NA
chr16:397707	457495	INS	640	0.8694	0.4952	8	NME4(2.4259e-07,1.602)	NA	NA	NA	NA	NA	NA	NA	promoter	No	ID=16-397652-397670-GGGGTG,16-397671-397678-G,16-397688-397694-G,16-397689-397708-GGGGGT;MOTIFS=G,GGGGGT,GGGGTG;STRUC=<VC85211>	HPRC,HGSVC,1KG-ONT	No	2.128	Yes	NA,NA	NA	NA
chr16:397707	457496	INS	483	0.8884	0.4673	8	NME4(2.4259e-07,1.602)	NA	NA	NA	NA	NA	NA	NA	promoter	No	ID=16-397652-397670-GGGGTG,16-397671-397678-G,16-397688-397694-G,16-397689-397708-GGGGGT;MOTIFS=G,GGGGGT,GGGGTG;STRUC=<VC85211>	HPRC,HGSVC,1KG-ONT	No	2.128	Yes	NA,NA	NA	NA
chr16:397707	457497	INS	446	0.8194	0.6883	8	NME4(2.4259e-07,1.602)	NA	NA	NA	NA	NA	NA	NA	promoter	No	ID=16-397652-397670-GGGGTG,16-397671-397678-G,16-397688-397694-G,16-397689-397708-GGGGGT;MOTIFS=G,GGGGGT,GGGGTG;STRUC=<VC85211>	HPRC,HGSVC,1KG-ONT	No	2.128	No	NA,NA	NA	NA
chr16:397707	457498	INS	278	0.8447	0.5798	15	NME4(2.4259e-07,1.602)	NA	NA	NA	NA	NA	NA	NA	promoter	No	ID=16-397652-397670-GGGGTG,16-397671-397678-G,16-397688-397694-G,16-397689-397708-GGGGGT;MOTIFS=G,GGGGGT,GGGGTG;STRUC=<VC85211>	HPRC,HGSVC,1KG-ONT	No	2.128	Yes	NA,NA	NA	NA
chr16:397707	457502	INS	363	0.8237	0.6329	6	NME4(2.4259e-07,1.602)	NA	NA	NA	NA	NA	NA	NA	promoter	No	ID=16-397652-397670-GGGGTG,16-397671-397678-G,16-397688-397694-G,16-397689-397708-GGGGGT;MOTIFS=G,GGGGGT,GGGGTG;STRUC=<VC85211>	HPRC,HGSVC,1KG-ONT	No	2.128	No	NA,NA	NA	NA
chr16:397707	457506	INS	264	0.8427	0.6212	6	NME4(2.4259e-07,1.602)	NA	NA	NA	NA	NA	NA	NA	promoter	No	ID=16-397652-397670-GGGGTG,16-397671-397678-G,16-397688-397694-G,16-397689-397708-GGGGGT;MOTIFS=G,GGGGGT,GGGGTG;STRUC=<VC85211>	HPRC,HGSVC,1KG-ONT	No	2.128	No	NA,NA	NA	NA
chr16:397707	457507	INS	609	0.9348	0.264	3	NME4(2.4259e-07,1.602)	NA	NA	NA	NA	NA	NA	NA	promoter	No	ID=16-397652-397670-GGGGTG,16-397671-397678-G,16-397688-397694-G,16-397689-397708-GGGGGT;MOTIFS=G,GGGGGT,GGGGTG;STRUC=<VC85211>	HPRC,HGSVC,1KG-ONT	No	2.128	No	NA,NA	NA	NA
chr16:397707	457501	INS	352	0.8209	0.6377	94	NME4(2.4259e-07,1.602)	NA	NA	NA	NA	NA	NA	NA	promoter	No	ID=16-397652-397670-GGGGTG,16-397671-397678-G,16-397688-397694-G,16-397689-397708-GGGGGT;MOTIFS=G,GGGGGT,GGGGTG;STRUC=<VC85211>	HPRC,HGSVC,1KG-ONT	No	2.128	Yes	NA,NA	NA	NA
chr16:397707	457508	INS	536	0.923	0.5611	3	NME4(2.4259e-07,1.602)	NA	NA	NA	NA	NA	NA	NA	promoter	No	ID=16-397652-397670-GGGGTG,16-397671-397678-G,16-397688-397694-G,16-397689-397708-GGGGGT;MOTIFS=G,GGGGGT,GGGGTG;STRUC=<VC85211>	HPRC,HGSVC,1KG-ONT	No	2.128	No	NA,NA	NA	NA
chr16:397708	457509	INS	470	0.8228	0.6266	4	NME4(2.4259e-07,1.602)	NA	NA	NA	NA	NA	NA	NA	promoter	No	ID=16-397652-397670-GGGGTG,16-397671-397678-G,16-397688-397694-G,16-397689-397708-GGGGGT;MOTIFS=G,GGGGGT,GGGGTG;STRUC=<VC85211>	HPRC,HGSVC,1KG-ONT	No	2.128	No	NA,NA	NA	NA
chr16:397709	457518	INS	181	0.9194	0.3322	3	NME4(2.4259e-07,1.602)	NA	NA	NA	NA	NA	NA	NA	promoter	No	ID=16-397652-397670-GGGGTG,16-397671-397678-G,16-397688-397694-G,16-397689-397708-GGGGGT;MOTIFS=G,GGGGGT,GGGGTG;STRUC=<VC85211>	HPRC,HGSVC,1KG-ONT	No	3.309	Yes	NA,NA	NA	NA
chr16:397709	457525	INS	495	0.8489	0.5753	39	NME4(2.4259e-07,1.602)	NA	NA	NA	NA	NA	NA	NA	promoter	No	ID=16-397652-397670-GGGGTG,16-397671-397678-G,16-397688-397694-G,16-397689-397708-GGGGGT;MOTIFS=G,GGGGGT,GGGGTG;STRUC=<VC85211>	HPRC,HGSVC,1KG-ONT	No	3.309	Yes	NA,NA	NA	NA
chr16:397709	457515	INS	660	0.8099	0.6633	3	NME4(2.4259e-07,1.602)	NA	NA	NA	NA	NA	NA	NA	promoter	No	ID=16-397652-397670-GGGGTG,16-397671-397678-G,16-397688-397694-G,16-397689-397708-GGGGGT;MOTIFS=G,GGGGGT,GGGGTG;STRUC=<VC85211>	HPRC,HGSVC,1KG-ONT	No	3.309	No	NA,NA	NA	NA
chr16:397709	457516	INS	629	0.912	0.3327	1	NME4(2.4259e-07,1.602)	NA	NA	NA	NA	NA	NA	NA	promoter	No	ID=16-397652-397670-GGGGTG,16-397671-397678-G,16-397688-397694-G,16-397689-397708-GGGGGT;MOTIFS=G,GGGGGT,GGGGTG;STRUC=<VC85211>	HPRC,HGSVC,1KG-ONT	No	3.309	Yes	NA,NA	NA	NA
chr16:397709	457513	INS	235	0.8145	0.6732	7	NME4(2.4259e-07,1.602)	NA	NA	NA	NA	NA	NA	NA	promoter	No	ID=16-397652-397670-GGGGTG,16-397671-397678-G,16-397688-397694-G,16-397689-397708-GGGGGT;MOTIFS=G,GGGGGT,GGGGTG;STRUC=<VC85211>	HPRC,HGSVC,1KG-ONT	No	3.309	Yes	NA,NA	NA	NA
chr16:397709	457512	INS	288	0.8473	0.5732	9	NME4(2.4259e-07,1.602)	NA	NA	NA	NA	NA	NA	NA	promoter	No	ID=16-397652-397670-GGGGTG,16-397671-397678-G,16-397688-397694-G,16-397689-397708-GGGGGT;MOTIFS=G,GGGGGT,GGGGTG;STRUC=<VC85211>	HPRC,HGSVC,1KG-ONT	No	3.309	Yes	NA,NA	NA	NA
chr16:397709	457511	INS	265	0.8544	0.5408	54	NME4(2.4259e-07,1.602)	NA	NA	NA	NA	NA	NA	NA	promoter	No	ID=16-397652-397670-GGGGTG,16-397671-397678-G,16-397688-397694-G,16-397689-397708-GGGGGT;MOTIFS=G,GGGGGT,GGGGTG;STRUC=<VC85211>	HPRC,HGSVC,1KG-ONT	No	3.309	Yes	NA,NA	NA	NA
chr16:397709	457517	INS	168	0.9049	0.3528	23	NME4(2.4259e-07,1.602)	NA	NA	NA	NA	NA	NA	NA	promoter	No	ID=16-397652-397670-GGGGTG,16-397671-397678-G,16-397688-397694-G,16-397689-397708-GGGGGT;MOTIFS=G,GGGGGT,GGGGTG;STRUC=<VC85211>	HPRC,HGSVC,1KG-ONT	No	3.309	Yes	NA,NA	NA	NA
chr16:397709	457510	INS	737	0.8941	0.3866	2	NME4(2.4259e-07,1.602)	NA	NA	NA	NA	NA	NA	NA	promoter	No	ID=16-397652-397670-GGGGTG,16-397671-397678-G,16-397688-397694-G,16-397689-397708-GGGGGT;MOTIFS=G,GGGGGT,GGGGTG;STRUC=<VC85211>	HPRC,HGSVC,1KG-ONT	No	3.309	No	NA,NA	NA	NA
chr16:397709	457519	INS	457	0.9657	0.1576	90	NME4(2.4259e-07,1.602)	NA	NA	NA	NA	NA	NA	NA	promoter	No	ID=16-397652-397670-GGGGTG,16-397671-397678-G,16-397688-397694-G,16-397689-397708-GGGGGT;MOTIFS=G,GGGGGT,GGGGTG;STRUC=<VC85211>	HPRC,HGSVC,1KG-ONT	No	3.309	Yes	NA,NA	NA	NA
chr16:397709	457520	INS	488	0.8278	0.62	4	NME4(2.4259e-07,1.602)	NA	NA	NA	NA	NA	NA	NA	promoter	No	ID=16-397652-397670-GGGGTG,16-397671-397678-G,16-397688-397694-G,16-397689-397708-GGGGGT;MOTIFS=G,GGGGGT,GGGGTG;STRUC=<VC85211>	HPRC,HGSVC,1KG-ONT	No	3.309	No	NA,NA	NA	NA
chr16:397709	457521	INS	679	0.8647	0.4939	6	NME4(2.4259e-07,1.602)	NA	NA	NA	NA	NA	NA	NA	promoter	No	ID=16-397652-397670-GGGGTG,16-397671-397678-G,16-397688-397694-G,16-397689-397708-GGGGGT;MOTIFS=G,GGGGGT,GGGGTG;STRUC=<VC85211>	HPRC,HGSVC,1KG-ONT	No	3.309	Yes	NA,NA	NA	NA
chr16:397709	457522	INS	238	0.8642	0.5117	5	NME4(2.4259e-07,1.602)	NA	NA	NA	NA	NA	NA	NA	promoter	No	ID=16-397652-397670-GGGGTG,16-397671-397678-G,16-397688-397694-G,16-397689-397708-GGGGGT;MOTIFS=G,GGGGGT,GGGGTG;STRUC=<VC85211>	HPRC,HGSVC,1KG-ONT	No	3.309	No	NA,NA	NA	NA
chr16:397709	457523	INS	521	0.917	0.5526	37	NME4(2.4259e-07,1.602)	NA	NA	NA	NA	NA	NA	NA	promoter	No	ID=16-397652-397670-GGGGTG,16-397671-397678-G,16-397688-397694-G,16-397689-397708-GGGGGT;MOTIFS=G,GGGGGT,GGGGTG;STRUC=<VC85211>	HPRC,HGSVC,1KG-ONT	No	3.309	Yes	NA,NA	NA	NA
chr16:397709	457524	INS	395	0.957	0.1816	3	NME4(2.4259e-07,1.602)	NA	NA	NA	NA	NA	NA	NA	promoter	No	ID=16-397652-397670-GGGGTG,16-397671-397678-G,16-397688-397694-G,16-397689-397708-GGGGGT;MOTIFS=G,GGGGGT,GGGGTG;STRUC=<VC85211>	HPRC,HGSVC,1KG-ONT	No	3.309	No	NA,NA	NA	NA
chr16:397715	457526	INS	564	0.9064	0.3325	7	NME4(2.4259e-07,1.602)	NA	NA	NA	NA	NA	NA	NA	promoter	No	ID=16-397652-397670-GGGGTG,16-397671-397678-G,16-397688-397694-G,16-397689-397708-GGGGGT;MOTIFS=G,GGGGGT,GGGGTG;STRUC=<VC85211>	HPRC,HGSVC,1KG-ONT	No	2.128	No	NA,NA	NA	NA
chr16:397716	457528	INS	613	0.8795	0.4588	13	NME4(2.4259e-07,1.602)	NA	NA	NA	NA	NA	NA	NA	promoter	No	ID=16-397652-397670-GGGGTG,16-397671-397678-G,16-397688-397694-G,16-397689-397708-GGGGGT;MOTIFS=G,GGGGGT,GGGGTG;STRUC=<VC85211>	HPRC,HGSVC,1KG-ONT	No	2.128	Yes	NA,NA	NA	NA
chr16:397716	457531	INS	459	0.8962	0.4066	1	NME4(2.4259e-07,1.602)	NA	NA	NA	NA	NA	NA	NA	promoter	No	ID=16-397652-397670-GGGGTG,16-397671-397678-G,16-397688-397694-G,16-397689-397708-GGGGGT;MOTIFS=G,GGGGGT,GGGGTG;STRUC=<VC85211>	HPRC,HGSVC,1KG-ONT	No	2.128	No	NA,NA	NA	NA
chr16:397716	457532	INS	229	0.8778	0.534	9	NME4(2.4259e-07,1.602)	NA	NA	NA	NA	NA	NA	NA	promoter	No	ID=16-397652-397670-GGGGTG,16-397671-397678-G,16-397688-397694-G,16-397689-397708-GGGGGT;MOTIFS=G,GGGGGT,GGGGTG;STRUC=<VC85211>	HPRC,HGSVC,1KG-ONT	No	2.128	Yes	NA,NA	NA	NA
chr16:397716	457533	INS	324	0.9116	0.3241	6	NME4(2.4259e-07,1.602)	NA	NA	NA	NA	NA	NA	NA	promoter	No	ID=16-397652-397670-GGGGTG,16-397671-397678-G,16-397688-397694-G,16-397689-397708-GGGGGT;MOTIFS=G,GGGGGT,GGGGTG;STRUC=<VC85211>	HPRC,HGSVC,1KG-ONT	No	2.128	Yes	NA,NA	NA	NA
chr16:397716	457534	INS	466	0.8537	0.5297	43	NME4(2.4259e-07,1.602)	NA	NA	NA	NA	NA	NA	NA	promoter	No	ID=16-397652-397670-GGGGTG,16-397671-397678-G,16-397688-397694-G,16-397689-397708-GGGGGT;MOTIFS=G,GGGGGT,GGGGTG;STRUC=<VC85211>	HPRC,HGSVC,1KG-ONT	No	2.128	Yes	NA,NA	NA	NA
chr16:397716	457535	INS	732	0.8475	0.5787	5	NME4(2.4259e-07,1.602)	NA	NA	NA	NA	NA	NA	NA	promoter	No	ID=16-397652-397670-GGGGTG,16-397671-397678-G,16-397688-397694-G,16-397689-397708-GGGGGT;MOTIFS=G,GGGGGT,GGGGTG;STRUC=<VC85211>	HPRC,HGSVC,1KG-ONT	No	2.128	No	NA,NA	NA	NA
chr16:397716	457530	INS	538	0.8293	0.6238	9	NME4(2.4259e-07,1.602)	NA	NA	NA	NA	NA	NA	NA	promoter	No	ID=16-397652-397670-GGGGTG,16-397671-397678-G,16-397688-397694-G,16-397689-397708-GGGGGT;MOTIFS=G,GGGGGT,GGGGTG;STRUC=<VC85211>	HPRC,HGSVC,1KG-ONT	No	2.128	Yes	NA,NA	NA	NA
chr16:397716	457529	INS	479	0.8241	0.6358	14	NME4(2.4259e-07,1.602)	NA	NA	NA	NA	NA	NA	NA	promoter	No	ID=16-397652-397670-GGGGTG,16-397671-397678-G,16-397688-397694-G,16-397689-397708-GGGGGT;MOTIFS=G,GGGGGT,GGGGTG;STRUC=<VC85211>	HPRC,HGSVC,1KG-ONT	No	2.128	Yes	NA,NA	NA	NA
chr16:397716	457527	INS	1385	0.8265	0.639	3	NME4(2.4259e-07,1.602)	NA	NA	NA	NA	NA	NA	NA	promoter	No	ID=16-397652-397670-GGGGTG,16-397671-397678-G,16-397688-397694-G,16-397689-397708-GGGGGT;MOTIFS=G,GGGGGT,GGGGTG;STRUC=<VC85211>	HPRC,HGSVC,1KG-ONT	No	2.128	No	NA,NA	NA	NA
chr16:397716	457538	INS	420	0.8868	0.3872	7	NME4(2.4259e-07,1.602)	NA	NA	NA	NA	NA	NA	NA	promoter	No	ID=16-397652-397670-GGGGTG,16-397671-397678-G,16-397688-397694-G,16-397689-397708-GGGGGT;MOTIFS=G,GGGGGT,GGGGTG;STRUC=<VC85211>	HPRC,HGSVC,1KG-ONT	No	2.128	No	NA,NA	NA	NA
chr16:397716	457536	INS	757	0.8743	0.4827	9	NME4(2.4259e-07,1.602)	NA	NA	NA	NA	NA	NA	NA	promoter	No	ID=16-397652-397670-GGGGTG,16-397671-397678-G,16-397688-397694-G,16-397689-397708-GGGGGT;MOTIFS=G,GGGGGT,GGGGTG;STRUC=<VC85211>	HPRC,HGSVC,1KG-ONT	No	2.128	Yes	NA,NA	NA	NA
chr16:397716	457540	INS	373	0.8275	0.6418	5	NME4(2.4259e-07,1.602)	NA	NA	NA	NA	NA	NA	NA	promoter	No	ID=16-397652-397670-GGGGTG,16-397671-397678-G,16-397688-397694-G,16-397689-397708-GGGGGT;MOTIFS=G,GGGGGT,GGGGTG;STRUC=<VC85211>	HPRC,HGSVC,1KG-ONT	No	2.128	Yes	NA,NA	NA	NA
chr16:397717	457541	INS	507	0.847	0.5843	2	NME4(2.4259e-07,1.602)	NA	NA	NA	NA	NA	NA	NA	promoter	No	ID=16-397652-397670-GGGGTG,16-397671-397678-G,16-397688-397694-G,16-397689-397708-GGGGGT;MOTIFS=G,GGGGGT,GGGGTG;STRUC=<VC85211>	HPRC,HGSVC,1KG-ONT	No	3.309	Yes	NA,NA	NA	NA
chr16:397720	457542	INS	511	0.8844	0.4246	3	NME4(2.4259e-07,1.602)	NA	NA	NA	NA	NA	NA	NA	promoter	No	ID=16-397652-397670-GGGGTG,16-397671-397678-G,16-397688-397694-G,16-397689-397708-GGGGGT;MOTIFS=G,GGGGGT,GGGGTG;STRUC=<VC85211>	HPRC,HGSVC,1KG-ONT	No	2.128	Yes	NA,NA	NA	NA
chr16:397726	457569	INS	380	0.7974	0.6952	14	NME4(2.4259e-07,1.602)	NA	NA	NA	NA	NA	NA	NA	promoter	No	ID=16-397652-397670-GGGGTG,16-397671-397678-G,16-397688-397694-G,16-397689-397708-GGGGGT;MOTIFS=G,GGGGGT,GGGGTG;STRUC=<VC85211>	HPRC,HGSVC,1KG-ONT	No	2.128	Yes	NA,NA	NA	NA
chr16:397726	457547	INS	495	0.8592	0.5261	6	NME4(2.4259e-07,1.602)	NA	NA	NA	NA	NA	NA	NA	promoter	No	ID=16-397652-397670-GGGGTG,16-397671-397678-G,16-397688-397694-G,16-397689-397708-GGGGGT;MOTIFS=G,GGGGGT,GGGGTG;STRUC=<VC85211>	HPRC,HGSVC,1KG-ONT	No	2.128	Yes	NA,NA	NA	NA
chr16:397726	457559	INS	751	0.8715	0.5287	5	NME4(2.4259e-07,1.602)	NA	NA	NA	NA	NA	NA	NA	promoter	No	ID=16-397652-397670-GGGGTG,16-397671-397678-G,16-397688-397694-G,16-397689-397708-GGGGGT;MOTIFS=G,GGGGGT,GGGGTG;STRUC=<VC85211>	HPRC,HGSVC,1KG-ONT	No	2.128	Yes	NA,NA	NA	NA
chr16:397726	457570	INS	850	0.8285	0.6505	11	NME4(2.4259e-07,1.602)	NA	NA	NA	NA	NA	NA	NA	promoter	No	ID=16-397652-397670-GGGGTG,16-397671-397678-G,16-397688-397694-G,16-397689-397708-GGGGGT;MOTIFS=G,GGGGGT,GGGGTG;STRUC=<VC85211>	HPRC,HGSVC,1KG-ONT	No	2.128	Yes	NA,NA	NA	NA
chr16:397726	457558	INS	527	0.8181	0.6493	14	NME4(2.4259e-07,1.602)	NA	NA	NA	NA	NA	NA	NA	promoter	No	ID=16-397652-397670-GGGGTG,16-397671-397678-G,16-397688-397694-G,16-397689-397708-GGGGGT;MOTIFS=G,GGGGGT,GGGGTG;STRUC=<VC85211>	HPRC,HGSVC,1KG-ONT	No	2.128	Yes	NA,NA	NA	NA
chr16:397726	457557	INS	627	0.8329	0.6131	7	NME4(2.4259e-07,1.602)	NA	NA	NA	NA	NA	NA	NA	promoter	No	ID=16-397652-397670-GGGGTG,16-397671-397678-G,16-397688-397694-G,16-397689-397708-GGGGGT;MOTIFS=G,GGGGGT,GGGGTG;STRUC=<VC85211>	HPRC,HGSVC,1KG-ONT	No	2.128	Yes	NA,NA	NA	NA
chr16:397726	457556	INS	557	0.8468	0.5322	39	NME4(2.4259e-07,1.602)	NA	NA	NA	NA	NA	NA	NA	promoter	No	ID=16-397652-397670-GGGGTG,16-397671-397678-G,16-397688-397694-G,16-397689-397708-GGGGGT;MOTIFS=G,GGGGGT,GGGGTG;STRUC=<VC85211>	HPRC,HGSVC,1KG-ONT	No	2.128	Yes	NA,NA	NA	NA
chr16:397726	457555	INS	499	0.9113	0.3488	21	NME4(2.4259e-07,1.602)	NA	NA	NA	NA	NA	NA	NA	promoter	No	ID=16-397652-397670-GGGGTG,16-397671-397678-G,16-397688-397694-G,16-397689-397708-GGGGGT;MOTIFS=G,GGGGGT,GGGGTG;STRUC=<VC85211>	HPRC,HGSVC,1KG-ONT	No	2.128	Yes	NA,NA	NA	NA
chr16:397726	457554	INS	474	0.8516	0.5563	16	NME4(2.4259e-07,1.602)	NA	NA	NA	NA	NA	NA	NA	promoter	No	ID=16-397652-397670-GGGGTG,16-397671-397678-G,16-397688-397694-G,16-397689-397708-GGGGGT;MOTIFS=G,GGGGGT,GGGGTG;STRUC=<VC85211>	HPRC,HGSVC,1KG-ONT	No	2.128	Yes	NA,NA	NA	NA
chr16:397726	457561	INS	443	0.9229	0.3203	4	NME4(2.4259e-07,1.602)	NA	NA	NA	NA	NA	NA	NA	promoter	No	ID=16-397652-397670-GGGGTG,16-397671-397678-G,16-397688-397694-G,16-397689-397708-GGGGGT;MOTIFS=G,GGGGGT,GGGGTG;STRUC=<VC85211>	HPRC,HGSVC,1KG-ONT	No	2.128	Yes	NA,NA	NA	NA
chr16:397726	457562	INS	936	0.8366	0.5848	20	NME4(2.4259e-07,1.602)	NA	NA	NA	NA	NA	NA	NA	promoter	No	ID=16-397652-397670-GGGGTG,16-397671-397678-G,16-397688-397694-G,16-397689-397708-GGGGGT;MOTIFS=G,GGGGGT,GGGGTG;STRUC=<VC85211>	HPRC,HGSVC,1KG-ONT	No	2.128	Yes	NA,NA	NA	NA
chr16:397726	457548	INS	746	0.8782	0.4499	5	NME4(2.4259e-07,1.602)	NA	NA	NA	NA	NA	NA	NA	promoter	No	ID=16-397652-397670-GGGGTG,16-397671-397678-G,16-397688-397694-G,16-397689-397708-GGGGGT;MOTIFS=G,GGGGGT,GGGGTG;STRUC=<VC85211>	HPRC,HGSVC,1KG-ONT	No	2.128	No	NA,NA	NA	NA
chr16:397726	457550	INS	572	0.7988	0.6966	47	NME4(2.4259e-07,1.602)	NA	NA	NA	NA	NA	NA	NA	promoter	No	ID=16-397652-397670-GGGGTG,16-397671-397678-G,16-397688-397694-G,16-397689-397708-GGGGGT;MOTIFS=G,GGGGGT,GGGGTG;STRUC=<VC85211>	HPRC,HGSVC,1KG-ONT	No	2.128	Yes	NA,NA	NA	NA
chr16:397726	457563	INS	1141	0.8323	0.6388	5	NME4(2.4259e-07,1.602)	NA	NA	NA	NA	NA	NA	NA	promoter	No	ID=16-397652-397670-GGGGTG,16-397671-397678-G,16-397688-397694-G,16-397689-397708-GGGGGT;MOTIFS=G,GGGGGT,GGGGTG;STRUC=<VC85211>	HPRC,HGSVC,1KG-ONT	No	2.128	No	NA,NA	NA	NA
chr16:397726	457564	INS	714	0.8445	0.5128	7	NME4(2.4259e-07,1.602)	NA	NA	NA	NA	NA	NA	NA	promoter	No	ID=16-397652-397670-GGGGTG,16-397671-397678-G,16-397688-397694-G,16-397689-397708-GGGGGT;MOTIFS=G,GGGGGT,GGGGTG;STRUC=<VC85211>	HPRC,HGSVC,1KG-ONT	No	2.128	No	NA,NA	NA	NA
chr16:397726	457565	INS	678	0.9448	0.2169	4	NME4(2.4259e-07,1.602)	NA	NA	NA	NA	NA	NA	NA	promoter	No	ID=16-397652-397670-GGGGTG,16-397671-397678-G,16-397688-397694-G,16-397689-397708-GGGGGT;MOTIFS=G,GGGGGT,GGGGTG;STRUC=<VC85211>	HPRC,HGSVC,1KG-ONT	No	2.128	No	NA,NA	NA	NA
chr16:397726	457566	INS	807	0.8191	0.6436	2	NME4(2.4259e-07,1.602)	NA	NA	NA	NA	NA	NA	NA	promoter	No	ID=16-397652-397670-GGGGTG,16-397671-397678-G,16-397688-397694-G,16-397689-397708-GGGGGT;MOTIFS=G,GGGGGT,GGGGTG;STRUC=<VC85211>	HPRC,HGSVC,1KG-ONT	No	2.128	No	NA,NA	NA	NA
chr16:397726	457567	INS	101	0.8981	0.6772	7	NME4(2.4259e-07,1.602)	NA	NA	NA	NA	NA	NA	NA	promoter	No	ID=16-397652-397670-GGGGTG,16-397671-397678-G,16-397688-397694-G,16-397689-397708-GGGGGT;MOTIFS=G,GGGGGT,GGGGTG;STRUC=<VC85211>	HPRC,HGSVC	No	2.128	Yes	NA,NA	NA	NA
chr16:397726	457568	INS	562	0.858	0.4874	6	NME4(2.4259e-07,1.602)	NA	NA	NA	NA	NA	NA	NA	promoter	No	ID=16-397652-397670-GGGGTG,16-397671-397678-G,16-397688-397694-G,16-397689-397708-GGGGGT;MOTIFS=G,GGGGGT,GGGGTG;STRUC=<VC85211>	HPRC,HGSVC,1KG-ONT	No	2.128	Yes	NA,NA	NA	NA
chr16:397726	457551	INS	529	0.9355	0.2747	11	NME4(2.4259e-07,1.602)	NA	NA	NA	NA	NA	NA	NA	promoter	No	ID=16-397652-397670-GGGGTG,16-397671-397678-G,16-397688-397694-G,16-397689-397708-GGGGGT;MOTIFS=G,GGGGGT,GGGGTG;STRUC=<VC85211>	HPRC,HGSVC,1KG-ONT	No	2.128	Yes	NA,NA	NA	NA
chr16:397726	457553	INS	595	0.8348	0.6242	14	NME4(2.4259e-07,1.602)	NA	NA	NA	NA	NA	NA	NA	promoter	No	ID=16-397652-397670-GGGGTG,16-397671-397678-G,16-397688-397694-G,16-397689-397708-GGGGGT;MOTIFS=G,GGGGGT,GGGGTG;STRUC=<VC85211>	HPRC,HGSVC,1KG-ONT	No	2.128	Yes	NA,NA	NA	NA
chr16:397726	457552	INS	566	0.8195	0.6279	7	NME4(2.4259e-07,1.602)	NA	NA	NA	NA	NA	NA	NA	promoter	No	ID=16-397652-397670-GGGGTG,16-397671-397678-G,16-397688-397694-G,16-397689-397708-GGGGGT;MOTIFS=G,GGGGGT,GGGGTG;STRUC=<VC85211>	HPRC,HGSVC,1KG-ONT	No	2.128	Yes	NA,NA	NA	NA
chr16:397726	457546	INS	497	0.8259	0.6293	3	NME4(2.4259e-07,1.602)	NA	NA	NA	NA	NA	NA	NA	promoter	No	ID=16-397652-397670-GGGGTG,16-397671-397678-G,16-397688-397694-G,16-397689-397708-GGGGGT;MOTIFS=G,GGGGGT,GGGGTG;STRUC=<VC85211>	HPRC,HGSVC,1KG-ONT	No	2.128	No	NA,NA	NA	NA
chr16:397726	457543	INS	516	0.8343	0.5951	4	NME4(2.4259e-07,1.602)	NA	NA	NA	NA	NA	NA	NA	promoter	No	ID=16-397652-397670-GGGGTG,16-397671-397678-G,16-397688-397694-G,16-397689-397708-GGGGGT;MOTIFS=G,GGGGGT,GGGGTG;STRUC=<VC85211>	HPRC,HGSVC,1KG-ONT	No	2.128	Yes	NA,NA	NA	NA
chr16:397726	457544	INS	480	0.824	0.6359	4	NME4(2.4259e-07,1.602)	NA	NA	NA	NA	NA	NA	NA	promoter	No	ID=16-397652-397670-GGGGTG,16-397671-397678-G,16-397688-397694-G,16-397689-397708-GGGGGT;MOTIFS=G,GGGGGT,GGGGTG;STRUC=<VC85211>	HPRC,HGSVC,1KG-ONT	No	2.128	Yes	NA,NA	NA	NA
chr16:397726	457545	INS	596	0.8694	0.6879	8	NME4(2.4259e-07,1.602)	NA	NA	NA	NA	NA	NA	NA	promoter	No	ID=16-397652-397670-GGGGTG,16-397671-397678-G,16-397688-397694-G,16-397689-397708-GGGGGT;MOTIFS=G,GGGGGT,GGGGTG;STRUC=<VC85211>	HPRC,HGSVC,1KG-ONT	No	2.128	Yes	NA,NA	NA	NA
chr16:397733	457573	INS	747	0.9074	0.3211	1	NME4(2.4259e-07,1.602)	NA	NA	NA	NA	NA	NA	NA	promoter	No	ID=16-397652-397670-GGGGTG,16-397671-397678-G,16-397688-397694-G,16-397689-397708-GGGGGT;MOTIFS=G,GGGGGT,GGGGTG;STRUC=<VC85211>	HPRC,HGSVC,1KG-ONT	No	2.128	No	NA,NA	NA	NA
chr16:397733	457574	INS	430	0.8952	0.3655	1	NME4(2.4259e-07,1.602)	NA	NA	NA	NA	NA	NA	NA	promoter	No	ID=16-397652-397670-GGGGTG,16-397671-397678-G,16-397688-397694-G,16-397689-397708-GGGGGT;MOTIFS=G,GGGGGT,GGGGTG;STRUC=<VC85211>	HPRC,HGSVC,1KG-ONT	No	2.128	No	NA,NA	NA	NA
chr16:397733	457575	INS	452	0.8006	0.6922	6	NME4(2.4259e-07,1.602)	NA	NA	NA	NA	NA	NA	NA	promoter	No	ID=16-397652-397670-GGGGTG,16-397671-397678-G,16-397688-397694-G,16-397689-397708-GGGGGT;MOTIFS=G,GGGGGT,GGGGTG;STRUC=<VC85211>	HPRC,HGSVC,1KG-ONT	No	2.128	No	NA,NA	NA	NA
chr16:397733	457572	INS	586	0.9534	0.1889	18	NME4(2.4259e-07,1.602)	NA	NA	NA	NA	NA	NA	NA	promoter	No	ID=16-397652-397670-GGGGTG,16-397671-397678-G,16-397688-397694-G,16-397689-397708-GGGGGT;MOTIFS=G,GGGGGT,GGGGTG;STRUC=<VC85211>	HPRC,HGSVC,1KG-ONT	No	2.128	Yes	NA,NA	NA	NA
chr16:397733	457571	INS	682	0.8726	0.4691	20	NME4(2.4259e-07,1.602)	NA	NA	NA	NA	NA	NA	NA	promoter	No	ID=16-397652-397670-GGGGTG,16-397671-397678-G,16-397688-397694-G,16-397689-397708-GGGGGT;MOTIFS=G,GGGGGT,GGGGTG;STRUC=<VC85211>	HPRC,HGSVC,1KG-ONT	No	2.128	Yes	NA,NA	NA	NA
chr16:397736	457577	INS	176	0.8745	0.4959	14	NME4(2.4259e-07,1.602)	NA	NA	NA	NA	NA	NA	NA	promoter	No	ID=16-397652-397670-GGGGTG,16-397671-397678-G,16-397688-397694-G,16-397689-397708-GGGGGT;MOTIFS=G,GGGGGT,GGGGTG;STRUC=<VC85211>	HPRC,HGSVC,1KG-ONT	No	2.128	Yes	NA,NA	NA	NA
chr16:397736	457576	INS	136	0.8023	0.6929	4	NME4(2.4259e-07,1.602)	NA	NA	NA	NA	NA	NA	NA	promoter	No	ID=16-397652-397670-GGGGTG,16-397671-397678-G,16-397688-397694-G,16-397689-397708-GGGGGT;MOTIFS=G,GGGGGT,GGGGTG;STRUC=<VC85211>	HPRC,HGSVC	No	2.128	Yes	NA,NA	NA	NA
chr16:397739	457578	INS	390	0.8699	0.4738	3	NME4(2.4259e-07,1.602)	NA	NA	NA	NA	NA	NA	NA	promoter	No	ID=16-397652-397670-GGGGTG,16-397671-397678-G,16-397688-397694-G,16-397689-397708-GGGGGT;MOTIFS=G,GGGGGT,GGGGTG;STRUC=<VC85211>	HPRC,HGSVC,1KG-ONT	No	2.128	No	NA,NA	NA	NA
chr16:397739	457582	INS	335	0.986	0.097	9	NME4(2.4259e-07,1.602)	NA	NA	NA	NA	NA	NA	NA	promoter	No	ID=16-397652-397670-GGGGTG,16-397671-397678-G,16-397688-397694-G,16-397689-397708-GGGGGT;MOTIFS=G,GGGGGT,GGGGTG;STRUC=<VC85211>	HPRC,HGSVC,1KG-ONT	No	2.128	Yes	NA,NA	NA	NA
chr16:397739	457579	INS	315	0.9868	0.1049	1	NME4(2.4259e-07,1.602)	NA	NA	NA	NA	NA	NA	NA	promoter	No	ID=16-397652-397670-GGGGTG,16-397671-397678-G,16-397688-397694-G,16-397689-397708-GGGGGT;MOTIFS=G,GGGGGT,GGGGTG;STRUC=<VC85211>	HPRC,HGSVC,1KG-ONT	No	2.128	No	NA,NA	NA	NA
chr16:397739	457583	INS	359	0.964	0.1986	21	NME4(2.4259e-07,1.602)	NA	NA	NA	NA	NA	NA	NA	promoter	No	ID=16-397652-397670-GGGGTG,16-397671-397678-G,16-397688-397694-G,16-397689-397708-GGGGGT;MOTIFS=G,GGGGGT,GGGGTG;STRUC=<VC85211>	HPRC,HGSVC,1KG-ONT	No	2.128	Yes	NA,NA	NA	NA
chr16:397739	457580	INS	608	0.8594	0.5478	1	NME4(2.4259e-07,1.602)	NA	NA	NA	NA	NA	NA	NA	promoter	No	ID=16-397652-397670-GGGGTG,16-397671-397678-G,16-397688-397694-G,16-397689-397708-GGGGGT;MOTIFS=G,GGGGGT,GGGGTG;STRUC=<VC85211>	HPRC,HGSVC,1KG-ONT	No	2.128	No	NA,NA	NA	NA
chr16:397739	457581	INS	409	0.8881	0.4411	21	NME4(2.4259e-07,1.602)	NA	NA	NA	NA	NA	NA	NA	promoter	No	ID=16-397652-397670-GGGGTG,16-397671-397678-G,16-397688-397694-G,16-397689-397708-GGGGGT;MOTIFS=G,GGGGGT,GGGGTG;STRUC=<VC85211>	HPRC,HGSVC,1KG-ONT	No	2.128	Yes	NA,NA	NA	NA
chr16:397740	457585	INS	1112	0.835	0.6136	1	NME4(2.4259e-07,1.602)	NA	NA	NA	NA	NA	NA	NA	promoter	No	ID=16-397652-397670-GGGGTG,16-397671-397678-G,16-397688-397694-G,16-397689-397708-GGGGGT;MOTIFS=G,GGGGGT,GGGGTG;STRUC=<VC85211>	HPRC,HGSVC,1KG-ONT	No	2.128	No	NA,NA	NA	NA
chr16:397740	457587	INS	540	0.9256	0.2922	1	NME4(2.4259e-07,1.602)	NA	NA	NA	NA	NA	NA	NA	promoter	No	ID=16-397652-397670-GGGGTG,16-397671-397678-G,16-397688-397694-G,16-397689-397708-GGGGGT;MOTIFS=G,GGGGGT,GGGGTG;STRUC=<VC85211>	HPRC,HGSVC,1KG-ONT	No	2.128	No	NA,NA	NA	NA
chr16:397740	457586	INS	428	0.8697	0.4791	2	NME4(2.4259e-07,1.602)	NA	NA	NA	NA	NA	NA	NA	promoter	No	ID=16-397652-397670-GGGGTG,16-397671-397678-G,16-397688-397694-G,16-397689-397708-GGGGGT;MOTIFS=G,GGGGGT,GGGGTG;STRUC=<VC85211>	HPRC,HGSVC,1KG-ONT	No	2.128	Yes	NA,NA	NA	NA
chr16:406785	457589	DEL	56	0.8901	0.3825	430	DECR2(8.6009e-15,1.731),NME4(2.4259e-07,1.602)	NA	NA	NA	NA	NA	NA	NA	NA	No	NA	HPRC,HGSVC,1KG-ONT	No	0.041	Yes	NA,NA	NA	NA
chr16:406804	457590	DEL	55	0.8197	0.6437	35	DECR2(8.6009e-15,1.731),NME4(2.4259e-07,1.602)	NA	NA	NA	NA	NA	NA	NA	NA	No	NA	HPRC,HGSVC,1KG-ONT	No	0.041	Yes	NA,NA	NA	NA
chr16:406986	457591	INS	342	0.8855	0.4261	1	DECR2(8.6009e-15,1.731),NME4(2.4259e-07,1.602)	NA	NA	NA	NA	NA	NA	NA	NA	No	NA	NA	Yes	0.011	No	NA,NA	NA	NA
chr16:407900	457592	INS	70	0.8447	0.5726	112	DECR2(8.6009e-15,1.731),NME4(2.4259e-07,1.602)	NA	NA	NA	NA	NA	NA	NA	NA	No	NA	HPRC,HGSVC	No	0.122	Yes	NA,NA	NA	NA
chr16:407921	457593	INS	56	0.8928	0.3815	24	DECR2(8.6009e-15,1.731),NME4(2.4259e-07,1.602)	NA	NA	NA	NA	NA	NA	NA	NA	No	NA	HPRC,HGSVC	No	0.122	Yes	NA,NA	NA	NA
chr16:407974	457594	DEL	140	0.9376	0.2546	9	DECR2(8.6009e-15,1.731),NME4(2.4259e-07,1.602)	NA	NA	NA	NA	NA	NA	NA	NA	No	ID=16-407971-407999-CCCCTGTCTCCGGG,16-408013-408041-CCCCTGTCTCCGGG;MOTIFS=CCCCTGTCTCCGGG;STRUC=<VC85214>	HGSVC,1KG-ONT	No	0.007	Yes	NA,NA	NA	NA
chr16:407988	457595	DEL	126	0.8982	0.3726	64	DECR2(8.6009e-15,1.731),NME4(2.4259e-07,1.602)	NA	NA	NA	NA	NA	NA	NA	NA	No	ID=16-407971-407999-CCCCTGTCTCCGGG,16-408013-408041-CCCCTGTCTCCGGG;MOTIFS=CCCCTGTCTCCGGG;STRUC=<VC85214>	HGSVC,1KG-ONT	No	0.007	Yes	NA,NA	NA	NA
chr16:407990	457596	INS	124	0.9143	0.3099	2	DECR2(8.6009e-15,1.731),NME4(2.4259e-07,1.602)	NA	NA	NA	NA	NA	NA	NA	NA	No	ID=16-407971-407999-CCCCTGTCTCCGGG,16-408013-408041-CCCCTGTCTCCGGG;MOTIFS=CCCCTGTCTCCGGG;STRUC=<VC85214>	HPRC,HGSVC,1KG-ONT	No	0.122	No	NA,NA	NA	NA
chr16:407990	457597	INS	138	0.8258	0.6298	42	DECR2(8.6009e-15,1.731),NME4(2.4259e-07,1.602)	NA	NA	NA	NA	NA	NA	NA	NA	No	ID=16-407971-407999-CCCCTGTCTCCGGG,16-408013-408041-CCCCTGTCTCCGGG;MOTIFS=CCCCTGTCTCCGGG;STRUC=<VC85214>	HPRC,HGSVC,1KG-ONT	No	0.122	Yes	NA,NA	NA	NA
chr16:407999	457601	DEL	154	0.8552	0.5436	4	DECR2(8.6009e-15,1.731),NME4(2.4259e-07,1.602)	NA	NA	NA	NA	NA	NA	NA	NA	No	ID=16-407971-407999-CCCCTGTCTCCGGG,16-408013-408041-CCCCTGTCTCCGGG;MOTIFS=CCCCTGTCTCCGGG;STRUC=<VC85214>	1KG-ONT	No	0.006	Yes	NA,NA	NA	NA
chr16:407999	457600	DEL	98	0.8295	0.6172	29	DECR2(8.6009e-15,1.731),NME4(2.4259e-07,1.602)	NA	NA	NA	NA	NA	NA	NA	NA	No	ID=16-407971-407999-CCCCTGTCTCCGGG,16-408013-408041-CCCCTGTCTCCGGG;MOTIFS=CCCCTGTCTCCGGG;STRUC=<VC85214>	HPRC,HGSVC,1KG-ONT	No	0.008	Yes	NA,NA	NA	NA
chr16:407999	457599	INS	178	0.8973	0.388	63	DECR2(8.6009e-15,1.731),NME4(2.4259e-07,1.602)	NA	NA	NA	NA	NA	NA	NA	NA	No	ID=16-407971-407999-CCCCTGTCTCCGGG,16-408013-408041-CCCCTGTCTCCGGG;MOTIFS=CCCCTGTCTCCGGG;STRUC=<VC85214>	HPRC,HGSVC,1KG-ONT	No	0.122	Yes	NA,NA	NA	NA
chr16:408001	457602	INS	192	0.8077	0.682	21	DECR2(8.6009e-15,1.731),NME4(2.4259e-07,1.602)	NA	NA	NA	NA	NA	NA	NA	NA	No	ID=16-407971-407999-CCCCTGTCTCCGGG,16-408013-408041-CCCCTGTCTCCGGG;MOTIFS=CCCCTGTCTCCGGG;STRUC=<VC85214>	HPRC,HGSVC,1KG-ONT	No	0.122	Yes	NA,NA	NA	NA
chr16:408002	457604	INS	238	0.8176	0.6492	17	DECR2(8.6009e-15,1.731),NME4(2.4259e-07,1.602)	NA	NA	NA	NA	NA	NA	NA	NA	No	ID=16-407971-407999-CCCCTGTCTCCGGG,16-408013-408041-CCCCTGTCTCCGGG;MOTIFS=CCCCTGTCTCCGGG;STRUC=<VC85214>	HGSVC,1KG-ONT	No	0.122	Yes	NA,NA	NA	NA
chr16:408002	457603	INS	140	0.8288	0.6541	5	DECR2(8.6009e-15,1.731),NME4(2.4259e-07,1.602)	NA	NA	NA	NA	NA	NA	NA	NA	No	ID=16-407971-407999-CCCCTGTCTCCGGG,16-408013-408041-CCCCTGTCTCCGGG;MOTIFS=CCCCTGTCTCCGGG;STRUC=<VC85214>	HPRC,HGSVC,1KG-ONT	No	0.122	No	NA,NA	NA	NA
chr16:408027	457606	DEL	84	0.8726	0.4366	38	DECR2(8.6009e-15,1.731),NME4(2.4259e-07,1.602)	NA	NA	NA	NA	NA	NA	NA	NA	No	ID=16-407971-407999-CCCCTGTCTCCGGG,16-408013-408041-CCCCTGTCTCCGGG;MOTIFS=CCCCTGTCTCCGGG;STRUC=<VC85214>	HPRC,HGSVC	No	0.009	Yes	NA,NA	NA	NA
chr16:408027	457605	INS	430	0.8052	0.6918	1	DECR2(8.6009e-15,1.731),NME4(2.4259e-07,1.602)	NA	NA	NA	NA	NA	NA	NA	NA	No	ID=16-407971-407999-CCCCTGTCTCCGGG,16-408013-408041-CCCCTGTCTCCGGG;MOTIFS=CCCCTGTCTCCGGG;STRUC=<VC85214>	NA	No	0.122	No	NA,NA	NA	NA
chr16:408037	457607	DEL	115	0.8774	0.4806	105	DECR2(8.6009e-15,1.731),NME4(2.4259e-07,1.602)	NA	NA	NA	NA	NA	NA	NA	NA	No	ID=16-407971-407999-CCCCTGTCTCCGGG,16-408013-408041-CCCCTGTCTCCGGG;MOTIFS=CCCCTGTCTCCGGG;STRUC=<VC85214>	HPRC,HGSVC,1KG-ONT	No	0.008	Yes	NA,NA	NA	NA
chr16:408039	457608	DEL	56	0.8909	0.4073	33	DECR2(8.6009e-15,1.731),NME4(2.4259e-07,1.602)	NA	NA	NA	NA	NA	NA	NA	NA	No	ID=16-407971-407999-CCCCTGTCTCCGGG,16-408013-408041-CCCCTGTCTCCGGG;MOTIFS=CCCCTGTCTCCGGG;STRUC=<VC85214>	HPRC,HGSVC	No	0.025	Yes	NA,NA	NA	NA
chr16:408044	457609	INS	108	0.8151	0.6664	2	DECR2(8.6009e-15,1.731),NME4(2.4259e-07,1.602)	NA	NA	NA	NA	NA	NA	NA	NA	No	ID=16-407971-407999-CCCCTGTCTCCGGG,16-408013-408041-CCCCTGTCTCCGGG;MOTIFS=CCCCTGTCTCCGGG;STRUC=<VC85214>	HPRC,HGSVC	No	0.122	No	NA,NA	NA	NA
chr16:408055	457611	INS	208	0.8241	0.6455	2	DECR2(8.6009e-15,1.731),NME4(2.4259e-07,1.602)	NA	NA	NA	NA	NA	NA	NA	NA	No	ID=16-407971-407999-CCCCTGTCTCCGGG,16-408013-408041-CCCCTGTCTCCGGG;MOTIFS=CCCCTGTCTCCGGG;STRUC=<VC85214>	HGSVC,1KG-ONT	No	0.122	Yes	NA,NA	NA	NA
chr16:408055	457610	INS	330	0.9592	0.1704	3	DECR2(8.6009e-15,1.731),NME4(2.4259e-07,1.602)	NA	NA	NA	NA	NA	NA	NA	NA	No	ID=16-407971-407999-CCCCTGTCTCCGGG,16-408013-408041-CCCCTGTCTCCGGG;MOTIFS=CCCCTGTCTCCGGG;STRUC=<VC85214>	HGSVC	No	0.122	Yes	NA,NA	NA	NA
chr16:408066	457612	INS	288	0.8317	0.64	6	DECR2(8.6009e-15,1.731),NME4(2.4259e-07,1.602)	NA	NA	NA	NA	NA	NA	NA	NA	No	ID=16-407971-407999-CCCCTGTCTCCGGG,16-408013-408041-CCCCTGTCTCCGGG;MOTIFS=CCCCTGTCTCCGGG;STRUC=<VC85214>	HGSVC,1KG-ONT	No	0.122	Yes	NA,NA	NA	NA
chr16:408069	457613	INS	164	0.8373	0.5774	69	DECR2(8.6009e-15,1.731),NME4(2.4259e-07,1.602)	NA	NA	NA	NA	NA	NA	NA	NA	No	ID=16-407971-407999-CCCCTGTCTCCGGG,16-408013-408041-CCCCTGTCTCCGGG;MOTIFS=CCCCTGTCTCCGGG;STRUC=<VC85214>	HPRC,HGSVC,1KG-ONT	No	0.122	Yes	NA,NA	NA	NA
chr16:408072	457614	INS	152	0.8195	0.6453	7	DECR2(8.6009e-15,1.731),NME4(2.4259e-07,1.602)	NA	NA	NA	NA	NA	NA	NA	NA	No	ID=16-407971-407999-CCCCTGTCTCCGGG,16-408013-408041-CCCCTGTCTCCGGG;MOTIFS=CCCCTGTCTCCGGG;STRUC=<VC85214>	HPRC,HGSVC,1KG-ONT	No	0.108	No	NA,NA	NA	NA
chr16:408083	457615	INS	125	0.8773	0.433	3	DECR2(8.6009e-15,1.731),NME4(2.4259e-07,1.602)	NA	NA	NA	NA	NA	NA	NA	NA	No	ID=16-407971-407999-CCCCTGTCTCCGGG,16-408013-408041-CCCCTGTCTCCGGG;MOTIFS=CCCCTGTCTCCGGG;STRUC=<VC85214>	HPRC,HGSVC,1KG-ONT	No	0.122	No	NA,NA	NA	NA
chr16:408094	457616	INS	84	0.8049	0.6899	4	DECR2(8.6009e-15,1.731),NME4(2.4259e-07,1.602)	NA	NA	NA	NA	NA	NA	NA	NA	No	ID=16-407971-407999-CCCCTGTCTCCGGG,16-408013-408041-CCCCTGTCTCCGGG;MOTIFS=CCCCTGTCTCCGGG;STRUC=<VC85214>	HPRC	No	0.122	No	NA,NA	NA	NA
chr16:408096	457617	DEL	54	0.9306	0.2691	7	DECR2(8.6009e-15,1.731),NME4(2.4259e-07,1.602)	NA	NA	NA	NA	NA	NA	NA	NA	No	ID=16-407971-407999-CCCCTGTCTCCGGG,16-408013-408041-CCCCTGTCTCCGGG;MOTIFS=CCCCTGTCTCCGGG;STRUC=<VC85214>	HPRC,HGSVC	No	0.011	No	NA,NA	NA	NA
chr16:408100	457620	INS	96	0.8578	0.5448	20	DECR2(8.6009e-15,1.731),NME4(2.4259e-07,1.602)	NA	NA	NA	NA	NA	NA	NA	NA	No	ID=16-407971-407999-CCCCTGTCTCCGGG,16-408013-408041-CCCCTGTCTCCGGG;MOTIFS=CCCCTGTCTCCGGG;STRUC=<VC85214>	HPRC,HGSVC	No	0.122	Yes	NA,NA	NA	NA
chr16:408100	457619	INS	124	0.8643	0.5127	43	DECR2(8.6009e-15,1.731),NME4(2.4259e-07,1.602)	NA	NA	NA	NA	NA	NA	NA	NA	No	ID=16-407971-407999-CCCCTGTCTCCGGG,16-408013-408041-CCCCTGTCTCCGGG;MOTIFS=CCCCTGTCTCCGGG;STRUC=<VC85214>	HPRC,HGSVC,1KG-ONT	No	0.122	Yes	NA,NA	NA	NA
chr16:408100	457618	INS	163	0.8288	0.6537	4	DECR2(8.6009e-15,1.731),NME4(2.4259e-07,1.602)	NA	NA	NA	NA	NA	NA	NA	NA	No	ID=16-407971-407999-CCCCTGTCTCCGGG,16-408013-408041-CCCCTGTCTCCGGG;MOTIFS=CCCCTGTCTCCGGG;STRUC=<VC85214>	HPRC,HGSVC,1KG-ONT	No	0.122	Yes	NA,NA	NA	NA
chr16:408122	457621	INS	274	0.812	0.6594	11	DECR2(8.6009e-15,1.731),NME4(2.4259e-07,1.602)	NA	NA	NA	NA	NA	NA	NA	NA	No	ID=16-407971-407999-CCCCTGTCTCCGGG,16-408013-408041-CCCCTGTCTCCGGG;MOTIFS=CCCCTGTCTCCGGG;STRUC=<VC85214>	HGSVC,1KG-ONT	No	0.122	Yes	NA,NA	NA	NA
chr16:408145	457622	INS	110	0.8677	0.4865	8	DECR2(8.6009e-15,1.731),NME4(2.4259e-07,1.602)	NA	NA	NA	NA	NA	NA	NA	NA	No	ID=16-407971-407999-CCCCTGTCTCCGGG,16-408013-408041-CCCCTGTCTCCGGG;MOTIFS=CCCCTGTCTCCGGG;STRUC=<VC85214>	HPRC,HGSVC	No	0.122	Yes	NA,NA	NA	NA
chr16:408154	457623	INS	96	0.7997	0.6953	30	DECR2(8.6009e-15,1.731),NME4(2.4259e-07,1.602)	NA	NA	NA	NA	NA	NA	NA	NA	No	ID=16-407971-407999-CCCCTGTCTCCGGG,16-408013-408041-CCCCTGTCTCCGGG;MOTIFS=CCCCTGTCTCCGGG;STRUC=<VC85214>	HPRC,HGSVC	No	0.122	Yes	NA,NA	NA	NA
chr16:408158	457624	INS	54	0.86	0.5205	17	DECR2(8.6009e-15,1.731),NME4(2.4259e-07,1.602)	NA	NA	NA	NA	NA	NA	NA	NA	No	ID=16-407971-407999-CCCCTGTCTCCGGG,16-408013-408041-CCCCTGTCTCCGGG;MOTIFS=CCCCTGTCTCCGGG;STRUC=<VC85214>	HPRC,HGSVC	No	0.122	Yes	NA,NA	NA	NA
chr16:408198	457625	INS	112	0.833	0.6265	8	DECR2(8.6009e-15,1.731),NME4(2.4259e-07,1.602)	NA	NA	NA	NA	NA	NA	NA	NA	No	NA	HPRC,HGSVC	No	0.122	No	NA,NA	NA	NA
chr16:408210	457626	INS	649	0.8825	0.4644	5	DECR2(8.6009e-15,1.731),NME4(2.4259e-07,1.602)	NA	NA	NA	NA	NA	NA	NA	NA	No	NA	NA	No	0.122	Yes	NA,NA	NA	NA
chr16:408249	457627	DEL	96	0.8468	0.6	1	DECR2(8.6009e-15,1.731),NME4(2.4259e-07,1.602)	NA	NA	NA	NA	NA	NA	NA	NA	No	NA	HPRC,HGSVC,1KG-ONT	No	0.008	No	NA,NA	NA	NA
chr16:409468	457628	INS	1221	0.8177	0.6619	12	DECR2(8.6009e-15,1.731),NME4(2.4259e-07,1.602)	NA	NA	NA	NA	NA	NA	NA	NA	No	NA	NA	Yes	0.174	Yes	NA,NA	NA	NA
chr16:410413	457629	DEL	108	0.8443	0.6094	45	DECR2(8.6009e-15,1.731)	NA	NA	NA	NA	NA	NA	NA	NA	No	NA	1KG-ONT	Yes	0.014	Yes	NA,NA	NA	NA
chr16:410543	457630	INS	69	0.8151	0.67	3	DECR2(8.6009e-15,1.731)	NA	NA	NA	NA	NA	NA	NA	NA	No	NA	HGSVC	No	0.193	Yes	NA,NA	NA	NA
chr16:417162	457632	INS	337	0.8582	0.5463	65	NA	NA	NA	NA	NA	NA	NA	NA	NA	No	NA	HPRC,HGSVC,1KG-ONT	Yes	0.174	Yes	NA,NA	NA	NA
chr16:417162	457631	INS	311	0.9569	0.1729	7	NA	NA	NA	NA	NA	NA	NA	NA	NA	No	NA	HPRC,HGSVC,1KG-ONT	Yes	0.174	Yes	NA,NA	NA	NA
chr16:419297	457633	INS	143	0.8733	0.4597	2	NA	NA	NA	NA	NA	NA	NA	NA	NA	No	NA	NA	No	0.122	No	NA,NA	NA	NA
chr16:419394	457634	DEL	3508	0.8859	0.4191	48	NA	NA	NA	NA	NA	NA	NA	NA	NA	No	ID=16-419765-419774-CAC;MOTIFS=CAC;STRUC=<TR1295843>,ID=16-419961-419976-TTTC;MOTIFS=TTTC;STRUC=<TR1295844>,ID=16-419973-419990-T;MOTIFS=T;STRUC=<TR1295845>,ID=16-421551-421560-A;MOTIFS=A;STRUC=<TR1295846>,ID=16-421558-421576-AAT;MOTIFS=AAT;STRUC=<TR1295847>,ID=16-421646-421655-T;MOTIFS=T;STRUC=<TR1295848>,ID=16-422256-422270-T;MOTIFS=T;STRUC=<TR1295849>,ID=16-422425-422434-T;MOTIFS=T;STRUC=<TR1295850>	HPRC,1KG-ONT	Yes	0.006	Yes	NA,NA	NA	NA
chr16:419716	457635	INS	343	0.8777	0.4293	15	NA	NA	NA	NA	NA	NA	NA	NA	NA	No	NA	HGSVC,1KG-ONT	No	0.122	Yes	NA,NA	NA	NA
chr16:427853	457636	DEL	2917	0.8907	0.4085	11	RAB11FIP3(0.99999,0.383)	NA	NA	NA	NA	NA	NA	NA	NA	No	ID=16-428100-428112-A;MOTIFS=A;STRUC=<TR1295860>,ID=16-429498-429513-T;MOTIFS=T;STRUC=<TR1295861>	NA	Yes	6.385	Yes	NA,NA	NA	NA
chr16:433137	457637	INS	749	0.8508	0.5629	1	RAB11FIP3(0.99999,0.383)	NA	NA	NA	NA	NA	NA	NA	NA	No	ID=16-433028-433051-T;MOTIFS=T;STRUC=(T)n	HPRC,HGSVC,1KG-ONT	No	0.174	Yes	NA,NA	NA	NA
chr16:433137	457638	INS	735	0.9882	0.0539	1072	RAB11FIP3(0.99999,0.383)	NA	NA	NA	NA	NA	NA	NA	NA	No	ID=16-433028-433051-T;MOTIFS=T;STRUC=(T)n	HPRC,HGSVC,1KG-ONT	No	0.174	Yes	NA,NA	NA	NA
chr16:434430	457639	INS	318	0.96	0.1601	45	RAB11FIP3(0.99999,0.383)	NA	NA	NA	NA	NA	NA	NA	NA	No	NA	HPRC,1KG-ONT	Yes	0.174	Yes	NA,NA	NA	NA
chr16:435210	457640	DEL	2360	0.893	0.3699	7	RAB11FIP3(0.99999,0.383)	NA	NA	NA	NA	NA	NA	NA	NA	No	ID=16-435204-435221-A;MOTIFS=A;STRUC=<TR1295872>,ID=16-435745-435753-A;MOTIFS=A;STRUC=<TR1295873>,ID=16-436309-436320-AAG;MOTIFS=AAG;STRUC=<TR1295874>,ID=16-436465-436485-ATTT;MOTIFS=ATTT;STRUC=<TR1295875>,ID=16-437430-437439-GTG;MOTIFS=GTG;STRUC=<TR1295876>	1KG-ONT	Yes	3.404	No	NA,NA	NA	NA
chr16:445124	457641	DEL	332	0.9442	0.237	43	RAB11FIP3(0.99999,0.383)	NA	NA	NA	NA	NA	NA	NA	NA	No	ID=16-445113-445131-A;MOTIFS=A;STRUC=<TR1295890>,ID=16-445278-445289-A;MOTIFS=A;STRUC=<TR1295891>,ID=16-445439-445461-AAAATA;MOTIFS=AAAATA;STRUC=<TR1295892>	HPRC,1KG-ONT	Yes	0.82	Yes	NA,NA	NA	NA
chr16:452545	457642	DEL	320	0.9433	0.2228	913	RAB11FIP3(0.99999,0.383)	NA	NA	NA	NA	NA	NA	NA	NA	No	ID=16-452426-452449-TTA,16-452751-452760-T;MOTIFS=TTA,T;STRUC=<VC85217>	HPRC,HGSVC,1KG-ONT	No	0.021	Yes	NA,NA	NA	NA
chr16:452841	457643	DEL	321	0.9136	0.3317	14	RAB11FIP3(0.99999,0.383)	NA	NA	NA	NA	NA	NA	NA	NA	No	ID=16-452426-452449-TTA,16-452751-452760-T;MOTIFS=TTA,T;STRUC=<VC85217>,ID=16-453071-453080-T;MOTIFS=T;STRUC=<TR1295910>	HPRC,HGSVC,1KG-ONT	No	0.02	Yes	NA,NA	NA	NA
chr16:458395	457647	INS	312	0.9386	0.2706	15	RAB11FIP3(0.99999,0.383)	NA	NA	NA	NA	NA	NA	NA	enhancer	No	ID=16-458395-458617-GGGGGCCTTCCTCGGGTTCACCGATGCCCACAGGGCCTG;MOTIFS=GGGGGCCTTCCTCGGGTTCACCGATGCCCACAGGGCCTG;STRUC=(GGGGGCCTTCCTCGGGTTCACCGATGCCCACAGGGCCTG)n	HPRC,HGSVC	No	0.003	Yes	NA,NA	NA	NA
chr16:458395	457646	INS	546	0.9303	0.4512	108	RAB11FIP3(0.99999,0.383)	NA	NA	NA	NA	NA	NA	NA	enhancer	No	ID=16-458395-458617-GGGGGCCTTCCTCGGGTTCACCGATGCCCACAGGGCCTG;MOTIFS=GGGGGCCTTCCTCGGGTTCACCGATGCCCACAGGGCCTG;STRUC=(GGGGGCCTTCCTCGGGTTCACCGATGCCCACAGGGCCTG)n	HPRC,HGSVC,1KG-ONT	No	0.003	Yes	NA,NA	NA	NA
chr16:458395	457645	INS	78	0.8521	0.6097	142	RAB11FIP3(0.99999,0.383)	NA	NA	NA	NA	NA	NA	NA	enhancer	No	ID=16-458395-458617-GGGGGCCTTCCTCGGGTTCACCGATGCCCACAGGGCCTG;MOTIFS=GGGGGCCTTCCTCGGGTTCACCGATGCCCACAGGGCCTG;STRUC=(GGGGGCCTTCCTCGGGTTCACCGATGCCCACAGGGCCTG)n	HPRC,HGSVC	No	0.003	Yes	NA,NA	NA	NA
chr16:458395	457644	INS	1137	0.8578	0.4909	16	RAB11FIP3(0.99999,0.383)	NA	NA	NA	NA	NA	NA	NA	enhancer	No	ID=16-458395-458617-GGGGGCCTTCCTCGGGTTCACCGATGCCCACAGGGCCTG;MOTIFS=GGGGGCCTTCCTCGGGTTCACCGATGCCCACAGGGCCTG;STRUC=(GGGGGCCTTCCTCGGGTTCACCGATGCCCACAGGGCCTG)n	HPRC,HGSVC,1KG-ONT	No	0.003	Yes	NA,NA	NA	NA
chr16:458462	457648	INS	234	0.861	0.5216	72	RAB11FIP3(0.99999,0.383)	NA	NA	NA	NA	NA	NA	NA	enhancer	No	ID=16-458395-458617-GGGGGCCTTCCTCGGGTTCACCGATGCCCACAGGGCCTG;MOTIFS=GGGGGCCTTCCTCGGGTTCACCGATGCCCACAGGGCCTG;STRUC=(GGGGGCCTTCCTCGGGTTCACCGATGCCCACAGGGCCTG)n	HPRC,HGSVC	Yes	0.003	Yes	NA,NA	NA	NA
chr16:458462	457649	INS	2340	0.8637	0.5302	43	RAB11FIP3(0.99999,0.383)	NA	NA	NA	NA	NA	NA	NA	enhancer	No	ID=16-458395-458617-GGGGGCCTTCCTCGGGTTCACCGATGCCCACAGGGCCTG;MOTIFS=GGGGGCCTTCCTCGGGTTCACCGATGCCCACAGGGCCTG;STRUC=(GGGGGCCTTCCTCGGGTTCACCGATGCCCACAGGGCCTG)n	HPRC,HGSVC,1KG-ONT	No	0.003	Yes	NA,NA	NA	NA
chr16:458462	457650	INS	2771	0.9168	0.3343	54	RAB11FIP3(0.99999,0.383)	NA	NA	NA	NA	NA	NA	NA	enhancer	No	ID=16-458395-458617-GGGGGCCTTCCTCGGGTTCACCGATGCCCACAGGGCCTG;MOTIFS=GGGGGCCTTCCTCGGGTTCACCGATGCCCACAGGGCCTG;STRUC=(GGGGGCCTTCCTCGGGTTCACCGATGCCCACAGGGCCTG)n	HPRC,HGSVC,1KG-ONT	No	0.003	Yes	NA,NA	NA	NA
chr16:458462	457651	INS	3238	0.8788	0.4285	7	RAB11FIP3(0.99999,0.383)	NA	NA	NA	NA	NA	NA	NA	enhancer	No	ID=16-458395-458617-GGGGGCCTTCCTCGGGTTCACCGATGCCCACAGGGCCTG;MOTIFS=GGGGGCCTTCCTCGGGTTCACCGATGCCCACAGGGCCTG;STRUC=(GGGGGCCTTCCTCGGGTTCACCGATGCCCACAGGGCCTG)n	HPRC,HGSVC,1KG-ONT	No	0.003	Yes	NA,NA	NA	NA
chr16:458478	457652	INS	631	0.8337	0.6129	13	RAB11FIP3(0.99999,0.383)	NA	NA	NA	NA	NA	NA	NA	enhancer	No	ID=16-458395-458617-GGGGGCCTTCCTCGGGTTCACCGATGCCCACAGGGCCTG;MOTIFS=GGGGGCCTTCCTCGGGTTCACCGATGCCCACAGGGCCTG;STRUC=(GGGGGCCTTCCTCGGGTTCACCGATGCCCACAGGGCCTG)n	HPRC,HGSVC,1KG-ONT	Yes	0.003	Yes	NA,NA	NA	NA
chr16:458501	457653	INS	389	0.8755	0.4694	11	RAB11FIP3(0.99999,0.383)	NA	NA	NA	NA	NA	NA	NA	enhancer	No	ID=16-458395-458617-GGGGGCCTTCCTCGGGTTCACCGATGCCCACAGGGCCTG;MOTIFS=GGGGGCCTTCCTCGGGTTCACCGATGCCCACAGGGCCTG;STRUC=(GGGGGCCTTCCTCGGGTTCACCGATGCCCACAGGGCCTG)n	HPRC,HGSVC,1KG-ONT	Yes	0.003	No	NA,NA	NA	NA
chr16:458540	457654	INS	155	0.8613	0.5397	8	RAB11FIP3(0.99999,0.383)	NA	NA	NA	NA	NA	NA	NA	enhancer	No	ID=16-458395-458617-GGGGGCCTTCCTCGGGTTCACCGATGCCCACAGGGCCTG;MOTIFS=GGGGGCCTTCCTCGGGTTCACCGATGCCCACAGGGCCTG;STRUC=(GGGGGCCTTCCTCGGGTTCACCGATGCCCACAGGGCCTG)n	1KG-ONT	Yes	0.003	Yes	NA,NA	NA	NA
chr16:458540	457655	INS	350	0.9136	0.3223	42	RAB11FIP3(0.99999,0.383)	NA	NA	NA	NA	NA	NA	NA	enhancer	No	ID=16-458395-458617-GGGGGCCTTCCTCGGGTTCACCGATGCCCACAGGGCCTG;MOTIFS=GGGGGCCTTCCTCGGGTTCACCGATGCCCACAGGGCCTG;STRUC=(GGGGGCCTTCCTCGGGTTCACCGATGCCCACAGGGCCTG)n	HPRC,HGSVC,1KG-ONT	Yes	0.003	Yes	NA,NA	NA	NA
chr16:458540	457656	INS	272	0.9846	0.0568	67	RAB11FIP3(0.99999,0.383)	NA	NA	NA	NA	NA	NA	NA	enhancer	No	ID=16-458395-458617-GGGGGCCTTCCTCGGGTTCACCGATGCCCACAGGGCCTG;MOTIFS=GGGGGCCTTCCTCGGGTTCACCGATGCCCACAGGGCCTG;STRUC=(GGGGGCCTTCCTCGGGTTCACCGATGCCCACAGGGCCTG)n	HPRC,HGSVC	Yes	0.003	Yes	NA,NA	NA	NA
chr16:458540	457657	INS	3627	0.9528	0.1889	5	RAB11FIP3(0.99999,0.383)	NA	NA	NA	NA	NA	NA	NA	enhancer	No	ID=16-458395-458617-GGGGGCCTTCCTCGGGTTCACCGATGCCCACAGGGCCTG;MOTIFS=GGGGGCCTTCCTCGGGTTCACCGATGCCCACAGGGCCTG;STRUC=(GGGGGCCTTCCTCGGGTTCACCGATGCCCACAGGGCCTG)n	HPRC,HGSVC,1KG-ONT	No	0.003	No	NA,NA	NA	NA
chr16:458540	457658	INS	4196	0.9334	0.4045	4	RAB11FIP3(0.99999,0.383)	NA	NA	NA	NA	NA	NA	NA	enhancer	No	ID=16-458395-458617-GGGGGCCTTCCTCGGGTTCACCGATGCCCACAGGGCCTG;MOTIFS=GGGGGCCTTCCTCGGGTTCACCGATGCCCACAGGGCCTG;STRUC=(GGGGGCCTTCCTCGGGTTCACCGATGCCCACAGGGCCTG)n	HPRC,HGSVC,1KG-ONT	No	0.003	Yes	NA,NA	NA	NA
chr16:458540	457659	INS	4525	0.8185	0.6564	1	RAB11FIP3(0.99999,0.383)	NA	NA	NA	NA	NA	NA	NA	enhancer	No	ID=16-458395-458617-GGGGGCCTTCCTCGGGTTCACCGATGCCCACAGGGCCTG;MOTIFS=GGGGGCCTTCCTCGGGTTCACCGATGCCCACAGGGCCTG;STRUC=(GGGGGCCTTCCTCGGGTTCACCGATGCCCACAGGGCCTG)n	HPRC,HGSVC,1KG-ONT	No	0.003	No	NA,NA	NA	NA
chr16:458565	457660	INS	507	0.8706	0.4804	18	RAB11FIP3(0.99999,0.383)	NA	NA	NA	NA	NA	NA	NA	enhancer	No	ID=16-458395-458617-GGGGGCCTTCCTCGGGTTCACCGATGCCCACAGGGCCTG;MOTIFS=GGGGGCCTTCCTCGGGTTCACCGATGCCCACAGGGCCTG;STRUC=(GGGGGCCTTCCTCGGGTTCACCGATGCCCACAGGGCCTG)n	HPRC,HGSVC,1KG-ONT	Yes	0.003	Yes	NA,NA	NA	NA
chr16:458567	457661	INS	1716	0.9436	0.2641	14	RAB11FIP3(0.99999,0.383)	NA	NA	NA	NA	NA	NA	NA	enhancer	No	ID=16-458395-458617-GGGGGCCTTCCTCGGGTTCACCGATGCCCACAGGGCCTG;MOTIFS=GGGGGCCTTCCTCGGGTTCACCGATGCCCACAGGGCCTG;STRUC=(GGGGGCCTTCCTCGGGTTCACCGATGCCCACAGGGCCTG)n	HPRC,HGSVC,1KG-ONT	No	0.125	Yes	NA,NA	NA	NA
chr16:458567	457665	INS	1990	0.9295	0.3011	15	RAB11FIP3(0.99999,0.383)	NA	NA	NA	NA	NA	NA	NA	enhancer	No	ID=16-458395-458617-GGGGGCCTTCCTCGGGTTCACCGATGCCCACAGGGCCTG;MOTIFS=GGGGGCCTTCCTCGGGTTCACCGATGCCCACAGGGCCTG;STRUC=(GGGGGCCTTCCTCGGGTTCACCGATGCCCACAGGGCCTG)n	HPRC,HGSVC,1KG-ONT	No	0.125	Yes	NA,NA	NA	NA
chr16:458567	457664	INS	897	0.8516	0.5596	36	RAB11FIP3(0.99999,0.383)	NA	NA	NA	NA	NA	NA	NA	enhancer	No	ID=16-458395-458617-GGGGGCCTTCCTCGGGTTCACCGATGCCCACAGGGCCTG;MOTIFS=GGGGGCCTTCCTCGGGTTCACCGATGCCCACAGGGCCTG;STRUC=(GGGGGCCTTCCTCGGGTTCACCGATGCCCACAGGGCCTG)n	HPRC,HGSVC,1KG-ONT	No	0.125	Yes	NA,NA	NA	NA
chr16:458567	457662	INS	1599	0.901	0.3683	20	RAB11FIP3(0.99999,0.383)	NA	NA	NA	NA	NA	NA	NA	enhancer	No	ID=16-458395-458617-GGGGGCCTTCCTCGGGTTCACCGATGCCCACAGGGCCTG;MOTIFS=GGGGGCCTTCCTCGGGTTCACCGATGCCCACAGGGCCTG;STRUC=(GGGGGCCTTCCTCGGGTTCACCGATGCCCACAGGGCCTG)n	HPRC,HGSVC	No	0.125	Yes	NA,NA	NA	NA
chr16:458567	457663	INS	195	0.911	0.3419	30	RAB11FIP3(0.99999,0.383)	NA	NA	NA	NA	NA	NA	NA	enhancer	No	ID=16-458395-458617-GGGGGCCTTCCTCGGGTTCACCGATGCCCACAGGGCCTG;MOTIFS=GGGGGCCTTCCTCGGGTTCACCGATGCCCACAGGGCCTG;STRUC=(GGGGGCCTTCCTCGGGTTCACCGATGCCCACAGGGCCTG)n	HPRC,HGSVC	Yes	0.125	Yes	NA,NA	NA	NA
chr16:458571	457666	INS	3129	0.823	0.6382	11	RAB11FIP3(0.99999,0.383)	NA	NA	NA	NA	NA	NA	NA	enhancer	No	ID=16-458395-458617-GGGGGCCTTCCTCGGGTTCACCGATGCCCACAGGGCCTG;MOTIFS=GGGGGCCTTCCTCGGGTTCACCGATGCCCACAGGGCCTG;STRUC=(GGGGGCCTTCCTCGGGTTCACCGATGCCCACAGGGCCTG)n	HPRC,HGSVC,1KG-ONT	No	0.125	No	NA,NA	NA	NA
chr16:458571	457667	INS	4968	0.8159	0.6528	3	RAB11FIP3(0.99999,0.383)	NA	NA	NA	NA	NA	NA	NA	enhancer	No	ID=16-458395-458617-GGGGGCCTTCCTCGGGTTCACCGATGCCCACAGGGCCTG;MOTIFS=GGGGGCCTTCCTCGGGTTCACCGATGCCCACAGGGCCTG;STRUC=(GGGGGCCTTCCTCGGGTTCACCGATGCCCACAGGGCCTG)n	HPRC,HGSVC,1KG-ONT	No	0.125	No	NA,NA	NA	NA
chr16:458572	457668	INS	819	0.9325	0.2751	42	RAB11FIP3(0.99999,0.383)	NA	NA	NA	NA	NA	NA	NA	enhancer	No	ID=16-458395-458617-GGGGGCCTTCCTCGGGTTCACCGATGCCCACAGGGCCTG;MOTIFS=GGGGGCCTTCCTCGGGTTCACCGATGCCCACAGGGCCTG;STRUC=(GGGGGCCTTCCTCGGGTTCACCGATGCCCACAGGGCCTG)n	HPRC,HGSVC,1KG-ONT	No	0.003	Yes	NA,NA	NA	NA
chr16:458575	457669	INS	3413	0.9207	0.3152	10	RAB11FIP3(0.99999,0.383)	NA	NA	NA	NA	NA	NA	NA	enhancer	No	ID=16-458395-458617-GGGGGCCTTCCTCGGGTTCACCGATGCCCACAGGGCCTG;MOTIFS=GGGGGCCTTCCTCGGGTTCACCGATGCCCACAGGGCCTG;STRUC=(GGGGGCCTTCCTCGGGTTCACCGATGCCCACAGGGCCTG)n	HPRC,HGSVC,1KG-ONT	No	0.125	Yes	NA,NA	NA	NA
chr16:458579	457670	INS	702	0.8794	0.4363	11	RAB11FIP3(0.99999,0.383)	NA	NA	NA	NA	NA	NA	NA	enhancer	No	ID=16-458395-458617-GGGGGCCTTCCTCGGGTTCACCGATGCCCACAGGGCCTG;MOTIFS=GGGGGCCTTCCTCGGGTTCACCGATGCCCACAGGGCCTG;STRUC=(GGGGGCCTTCCTCGGGTTCACCGATGCCCACAGGGCCTG)n	HPRC,HGSVC,1KG-ONT	Yes	0.003	Yes	NA,NA	NA	NA
chr16:458604	457682	INS	585	0.8694	0.4705	27	RAB11FIP3(0.99999,0.383)	NA	NA	NA	NA	NA	NA	NA	enhancer	No	ID=16-458395-458617-GGGGGCCTTCCTCGGGTTCACCGATGCCCACAGGGCCTG;MOTIFS=GGGGGCCTTCCTCGGGTTCACCGATGCCCACAGGGCCTG;STRUC=(GGGGGCCTTCCTCGGGTTCACCGATGCCCACAGGGCCTG)n	HPRC,HGSVC,1KG-ONT	Yes	0.003	Yes	NA,NA	NA	NA
chr16:458604	457683	INS	1209	0.9016	0.3709	19	RAB11FIP3(0.99999,0.383)	NA	NA	NA	NA	NA	NA	NA	enhancer	No	ID=16-458395-458617-GGGGGCCTTCCTCGGGTTCACCGATGCCCACAGGGCCTG;MOTIFS=GGGGGCCTTCCTCGGGTTCACCGATGCCCACAGGGCCTG;STRUC=(GGGGGCCTTCCTCGGGTTCACCGATGCCCACAGGGCCTG)n	HPRC,HGSVC	No	0.003	Yes	NA,NA	NA	NA
chr16:458604	457684	INS	2925	0.8908	0.3751	16	RAB11FIP3(0.99999,0.383)	NA	NA	NA	NA	NA	NA	NA	enhancer	No	ID=16-458395-458617-GGGGGCCTTCCTCGGGTTCACCGATGCCCACAGGGCCTG;MOTIFS=GGGGGCCTTCCTCGGGTTCACCGATGCCCACAGGGCCTG;STRUC=(GGGGGCCTTCCTCGGGTTCACCGATGCCCACAGGGCCTG)n	HPRC,HGSVC,1KG-ONT	No	0.003	Yes	NA,NA	NA	NA
chr16:458604	457685	INS	1833	0.8864	0.3964	34	RAB11FIP3(0.99999,0.383)	NA	NA	NA	NA	NA	NA	NA	enhancer	No	ID=16-458395-458617-GGGGGCCTTCCTCGGGTTCACCGATGCCCACAGGGCCTG;MOTIFS=GGGGGCCTTCCTCGGGTTCACCGATGCCCACAGGGCCTG;STRUC=(GGGGGCCTTCCTCGGGTTCACCGATGCCCACAGGGCCTG)n	HPRC,HGSVC,1KG-ONT	No	0.003	Yes	NA,NA	NA	NA
chr16:458604	457686	INS	1989	0.9144	0.3058	77	RAB11FIP3(0.99999,0.383)	NA	NA	NA	NA	NA	NA	NA	enhancer	No	ID=16-458395-458617-GGGGGCCTTCCTCGGGTTCACCGATGCCCACAGGGCCTG;MOTIFS=GGGGGCCTTCCTCGGGTTCACCGATGCCCACAGGGCCTG;STRUC=(GGGGGCCTTCCTCGGGTTCACCGATGCCCACAGGGCCTG)n	HPRC,HGSVC,1KG-ONT	No	0.003	Yes	NA,NA	NA	NA
chr16:458604	457687	INS	117	0.8088	0.6762	74	RAB11FIP3(0.99999,0.383)	NA	NA	NA	NA	NA	NA	NA	enhancer	No	ID=16-458395-458617-GGGGGCCTTCCTCGGGTTCACCGATGCCCACAGGGCCTG;MOTIFS=GGGGGCCTTCCTCGGGTTCACCGATGCCCACAGGGCCTG;STRUC=(GGGGGCCTTCCTCGGGTTCACCGATGCCCACAGGGCCTG)n	1KG-ONT	Yes	0.003	Yes	NA,NA	NA	NA
chr16:458604	457688	INS	663	0.8901	0.4072	23	RAB11FIP3(0.99999,0.383)	NA	NA	NA	NA	NA	NA	NA	enhancer	No	ID=16-458395-458617-GGGGGCCTTCCTCGGGTTCACCGATGCCCACAGGGCCTG;MOTIFS=GGGGGCCTTCCTCGGGTTCACCGATGCCCACAGGGCCTG;STRUC=(GGGGGCCTTCCTCGGGTTCACCGATGCCCACAGGGCCTG)n	HPRC,HGSVC,1KG-ONT	Yes	0.003	Yes	NA,NA	NA	NA
chr16:458604	457689	INS	3868	0.8111	0.6704	6	RAB11FIP3(0.99999,0.383)	NA	NA	NA	NA	NA	NA	NA	enhancer	No	ID=16-458395-458617-GGGGGCCTTCCTCGGGTTCACCGATGCCCACAGGGCCTG;MOTIFS=GGGGGCCTTCCTCGGGTTCACCGATGCCCACAGGGCCTG;STRUC=(GGGGGCCTTCCTCGGGTTCACCGATGCCCACAGGGCCTG)n	HPRC,HGSVC,1KG-ONT	No	0.003	No	NA,NA	NA	NA
chr16:458604	457690	INS	78	0.8362	0.6262	15	RAB11FIP3(0.99999,0.383)	NA	NA	NA	NA	NA	NA	NA	enhancer	No	ID=16-458395-458617-GGGGGCCTTCCTCGGGTTCACCGATGCCCACAGGGCCTG;MOTIFS=GGGGGCCTTCCTCGGGTTCACCGATGCCCACAGGGCCTG;STRUC=(GGGGGCCTTCCTCGGGTTCACCGATGCCCACAGGGCCTG)n	HPRC,HGSVC	Yes	0.003	Yes	NA,NA	NA	NA
chr16:458604	457691	INS	1014	0.847	0.5628	32	RAB11FIP3(0.99999,0.383)	NA	NA	NA	NA	NA	NA	NA	enhancer	No	ID=16-458395-458617-GGGGGCCTTCCTCGGGTTCACCGATGCCCACAGGGCCTG;MOTIFS=GGGGGCCTTCCTCGGGTTCACCGATGCCCACAGGGCCTG;STRUC=(GGGGGCCTTCCTCGGGTTCACCGATGCCCACAGGGCCTG)n	HPRC,HGSVC,1KG-ONT	No	0.003	Yes	NA,NA	NA	NA
chr16:458604	457674	INS	1482	0.94	0.4828	21	RAB11FIP3(0.99999,0.383)	NA	NA	NA	NA	NA	NA	NA	enhancer	No	ID=16-458395-458617-GGGGGCCTTCCTCGGGTTCACCGATGCCCACAGGGCCTG;MOTIFS=GGGGGCCTTCCTCGGGTTCACCGATGCCCACAGGGCCTG;STRUC=(GGGGGCCTTCCTCGGGTTCACCGATGCCCACAGGGCCTG)n	HPRC,HGSVC	No	0.003	Yes	NA,NA	NA	NA
chr16:458604	457680	INS	468	0.8705	0.4795	22	RAB11FIP3(0.99999,0.383)	NA	NA	NA	NA	NA	NA	NA	enhancer	No	ID=16-458395-458617-GGGGGCCTTCCTCGGGTTCACCGATGCCCACAGGGCCTG;MOTIFS=GGGGGCCTTCCTCGGGTTCACCGATGCCCACAGGGCCTG;STRUC=(GGGGGCCTTCCTCGGGTTCACCGATGCCCACAGGGCCTG)n	HPRC,HGSVC,1KG-ONT	Yes	0.003	Yes	NA,NA	NA	NA
chr16:458604	457678	INS	2145	0.9078	0.3529	35	RAB11FIP3(0.99999,0.383)	NA	NA	NA	NA	NA	NA	NA	enhancer	No	ID=16-458395-458617-GGGGGCCTTCCTCGGGTTCACCGATGCCCACAGGGCCTG;MOTIFS=GGGGGCCTTCCTCGGGTTCACCGATGCCCACAGGGCCTG;STRUC=(GGGGGCCTTCCTCGGGTTCACCGATGCCCACAGGGCCTG)n	HPRC,HGSVC,1KG-ONT	No	0.003	Yes	NA,NA	NA	NA
chr16:458604	457677	INS	1288	0.8867	0.4086	3	RAB11FIP3(0.99999,0.383)	NA	NA	NA	NA	NA	NA	NA	enhancer	No	ID=16-458395-458617-GGGGGCCTTCCTCGGGTTCACCGATGCCCACAGGGCCTG;MOTIFS=GGGGGCCTTCCTCGGGTTCACCGATGCCCACAGGGCCTG;STRUC=(GGGGGCCTTCCTCGGGTTCACCGATGCCCACAGGGCCTG)n	HPRC,HGSVC	No	0.003	No	NA,NA	NA	NA
chr16:458604	457676	INS	2184	0.956	0.217	18	RAB11FIP3(0.99999,0.383)	NA	NA	NA	NA	NA	NA	NA	enhancer	No	ID=16-458395-458617-GGGGGCCTTCCTCGGGTTCACCGATGCCCACAGGGCCTG;MOTIFS=GGGGGCCTTCCTCGGGTTCACCGATGCCCACAGGGCCTG;STRUC=(GGGGGCCTTCCTCGGGTTCACCGATGCCCACAGGGCCTG)n	HPRC,HGSVC,1KG-ONT	No	0.003	Yes	NA,NA	NA	NA
chr16:458604	457675	INS	2496	0.9531	0.2333	56	RAB11FIP3(0.99999,0.383)	NA	NA	NA	NA	NA	NA	NA	enhancer	No	ID=16-458395-458617-GGGGGCCTTCCTCGGGTTCACCGATGCCCACAGGGCCTG;MOTIFS=GGGGGCCTTCCTCGGGTTCACCGATGCCCACAGGGCCTG;STRUC=(GGGGGCCTTCCTCGGGTTCACCGATGCCCACAGGGCCTG)n	HPRC,HGSVC,1KG-ONT	No	0.003	Yes	NA,NA	NA	NA
chr16:458604	457681	INS	741	0.8758	0.4504	32	RAB11FIP3(0.99999,0.383)	NA	NA	NA	NA	NA	NA	NA	enhancer	No	ID=16-458395-458617-GGGGGCCTTCCTCGGGTTCACCGATGCCCACAGGGCCTG;MOTIFS=GGGGGCCTTCCTCGGGTTCACCGATGCCCACAGGGCCTG;STRUC=(GGGGGCCTTCCTCGGGTTCACCGATGCCCACAGGGCCTG)n	HPRC,HGSVC,1KG-ONT	Yes	0.003	Yes	NA,NA	NA	NA
chr16:458604	457673	INS	1404	0.8722	0.5212	13	RAB11FIP3(0.99999,0.383)	NA	NA	NA	NA	NA	NA	NA	enhancer	No	ID=16-458395-458617-GGGGGCCTTCCTCGGGTTCACCGATGCCCACAGGGCCTG;MOTIFS=GGGGGCCTTCCTCGGGTTCACCGATGCCCACAGGGCCTG;STRUC=(GGGGGCCTTCCTCGGGTTCACCGATGCCCACAGGGCCTG)n	HPRC,HGSVC	No	0.003	Yes	NA,NA	NA	NA
chr16:458604	457672	INS	429	0.8809	0.4423	39	RAB11FIP3(0.99999,0.383)	NA	NA	NA	NA	NA	NA	NA	enhancer	No	ID=16-458395-458617-GGGGGCCTTCCTCGGGTTCACCGATGCCCACAGGGCCTG;MOTIFS=GGGGGCCTTCCTCGGGTTCACCGATGCCCACAGGGCCTG;STRUC=(GGGGGCCTTCCTCGGGTTCACCGATGCCCACAGGGCCTG)n	HPRC,HGSVC,1KG-ONT	Yes	0.003	Yes	NA,NA	NA	NA
chr16:458604	457671	INS	5295	0.9065	0.3437	4	RAB11FIP3(0.99999,0.383)	NA	NA	NA	NA	NA	NA	NA	enhancer	No	ID=16-458395-458617-GGGGGCCTTCCTCGGGTTCACCGATGCCCACAGGGCCTG;MOTIFS=GGGGGCCTTCCTCGGGTTCACCGATGCCCACAGGGCCTG;STRUC=(GGGGGCCTTCCTCGGGTTCACCGATGCCCACAGGGCCTG)n	HPRC,HGSVC,1KG-ONT	No	0.003	Yes	NA,NA	NA	NA
chr16:460961	457692	INS	103	0.8541	0.5689	41	RAB11FIP3(0.99999,0.383)	NA	NA	NA	NA	NA	NA	NA	NA	No	NA	HPRC,1KG-ONT	No	0.09	Yes	NA,NA	NA	NA
chr16:467454	457696	INS	683	0.8798	0.4991	2	RAB11FIP3(0.99999,0.383)	NA	NA	NA	NA	NA	NA	NA	NA	No	NA	HPRC,HGSVC	No	0.071	Yes	NA,NA	NA	NA
chr16:467460	457697	INS	790	0.851	0.5296	3	RAB11FIP3(0.99999,0.383)	NA	NA	NA	NA	NA	NA	NA	NA	No	ID=16-467570-467658-TCAGGGAGGAGGTGCTGGGGCC,16-467592-467658-TCAGGGAGGAGGTGCTGGGGCG,16-467876-467942-CGTCAGGGAGGAGGTGCAGGGG,16-468110-468181-GGGGCCTCAGGGAGGAGGTGCA,16-468164-468170-GGA,16-468296-468307-GGA;MOTIFS=GGGGCCTCAGGGAGGAGGTGCA,TCAGGGAGGAGGTGCTGGGGCG,CGTCAGGGAGGAGGTGCAGGGG,GGA,TCAGGGAGGAGGTGCTGGGGCC;STRUC=<VC85221>	HPRC,HGSVC	No	0.071	Yes	NA,NA	NA	NA
chr16:467476	457699	INS	746	0.853	0.5348	1	RAB11FIP3(0.99999,0.383)	NA	NA	NA	NA	NA	NA	NA	NA	No	ID=16-467570-467658-TCAGGGAGGAGGTGCTGGGGCC,16-467592-467658-TCAGGGAGGAGGTGCTGGGGCG,16-467876-467942-CGTCAGGGAGGAGGTGCAGGGG,16-468110-468181-GGGGCCTCAGGGAGGAGGTGCA,16-468164-468170-GGA,16-468296-468307-GGA;MOTIFS=GGGGCCTCAGGGAGGAGGTGCA,TCAGGGAGGAGGTGCTGGGGCG,CGTCAGGGAGGAGGTGCAGGGG,GGA,TCAGGGAGGAGGTGCTGGGGCC;STRUC=<VC85221>	HPRC,HGSVC	No	0.045	No	NA,NA	NA	NA
chr16:467520	457702	INS	154	0.8983	0.404	2	RAB11FIP3(0.99999,0.383)	NA	NA	NA	NA	NA	NA	NA	NA	No	ID=16-467570-467658-TCAGGGAGGAGGTGCTGGGGCC,16-467592-467658-TCAGGGAGGAGGTGCTGGGGCG,16-467876-467942-CGTCAGGGAGGAGGTGCAGGGG,16-468110-468181-GGGGCCTCAGGGAGGAGGTGCA,16-468164-468170-GGA,16-468296-468307-GGA;MOTIFS=GGGGCCTCAGGGAGGAGGTGCA,TCAGGGAGGAGGTGCTGGGGCG,CGTCAGGGAGGAGGTGCAGGGG,GGA,TCAGGGAGGAGGTGCTGGGGCC;STRUC=<VC85221>	HPRC,HGSVC	No	0.071	No	NA,NA	NA	NA
chr16:467520	457703	INS	243	0.8148	0.6941	6	RAB11FIP3(0.99999,0.383)	NA	NA	NA	NA	NA	NA	NA	NA	No	ID=16-467570-467658-TCAGGGAGGAGGTGCTGGGGCC,16-467592-467658-TCAGGGAGGAGGTGCTGGGGCG,16-467876-467942-CGTCAGGGAGGAGGTGCAGGGG,16-468110-468181-GGGGCCTCAGGGAGGAGGTGCA,16-468164-468170-GGA,16-468296-468307-GGA;MOTIFS=GGGGCCTCAGGGAGGAGGTGCA,TCAGGGAGGAGGTGCTGGGGCG,CGTCAGGGAGGAGGTGCAGGGG,GGA,TCAGGGAGGAGGTGCTGGGGCC;STRUC=<VC85221>	HPRC,HGSVC	No	0.071	No	NA,NA	NA	NA
chr16:467530	457704	INS	552	0.8436	0.579	1	RAB11FIP3(0.99999,0.383)	NA	NA	NA	NA	NA	NA	NA	NA	No	ID=16-467570-467658-TCAGGGAGGAGGTGCTGGGGCC,16-467592-467658-TCAGGGAGGAGGTGCTGGGGCG,16-467876-467942-CGTCAGGGAGGAGGTGCAGGGG,16-468110-468181-GGGGCCTCAGGGAGGAGGTGCA,16-468164-468170-GGA,16-468296-468307-GGA;MOTIFS=GGGGCCTCAGGGAGGAGGTGCA,TCAGGGAGGAGGTGCTGGGGCG,CGTCAGGGAGGAGGTGCAGGGG,GGA,TCAGGGAGGAGGTGCTGGGGCC;STRUC=<VC85221>	HPRC,HGSVC	No	0.071	No	NA,NA	NA	NA
chr16:467570	457707	INS	264	0.8233	0.63	4	RAB11FIP3(0.99999,0.383)	NA	NA	NA	NA	NA	NA	NA	NA	No	ID=16-467570-467658-TCAGGGAGGAGGTGCTGGGGCC,16-467592-467658-TCAGGGAGGAGGTGCTGGGGCG,16-467876-467942-CGTCAGGGAGGAGGTGCAGGGG,16-468110-468181-GGGGCCTCAGGGAGGAGGTGCA,16-468164-468170-GGA,16-468296-468307-GGA;MOTIFS=GGGGCCTCAGGGAGGAGGTGCA,TCAGGGAGGAGGTGCTGGGGCG,CGTCAGGGAGGAGGTGCAGGGG,GGA,TCAGGGAGGAGGTGCTGGGGCC;STRUC=<VC85221>	HPRC,HGSVC	No	0.071	Yes	NA,NA	NA	NA
chr16:467608	457709	INS	352	0.9033	0.3481	4	RAB11FIP3(0.99999,0.383)	NA	NA	NA	NA	NA	NA	NA	NA	No	ID=16-467570-467658-TCAGGGAGGAGGTGCTGGGGCC,16-467592-467658-TCAGGGAGGAGGTGCTGGGGCG,16-467876-467942-CGTCAGGGAGGAGGTGCAGGGG,16-468110-468181-GGGGCCTCAGGGAGGAGGTGCA,16-468164-468170-GGA,16-468296-468307-GGA;MOTIFS=GGGGCCTCAGGGAGGAGGTGCA,TCAGGGAGGAGGTGCTGGGGCG,CGTCAGGGAGGAGGTGCAGGGG,GGA,TCAGGGAGGAGGTGCTGGGGCC;STRUC=<VC85221>	HPRC	No	0.071	No	NA,NA	NA	NA
chr16:467724	457714	INS	462	0.8129	0.6651	5	RAB11FIP3(0.99999,0.383)	NA	NA	NA	NA	NA	NA	NA	NA	No	ID=16-467570-467658-TCAGGGAGGAGGTGCTGGGGCC,16-467592-467658-TCAGGGAGGAGGTGCTGGGGCG,16-467876-467942-CGTCAGGGAGGAGGTGCAGGGG,16-468110-468181-GGGGCCTCAGGGAGGAGGTGCA,16-468164-468170-GGA,16-468296-468307-GGA;MOTIFS=GGGGCCTCAGGGAGGAGGTGCA,TCAGGGAGGAGGTGCTGGGGCG,CGTCAGGGAGGAGGTGCAGGGG,GGA,TCAGGGAGGAGGTGCTGGGGCC;STRUC=<VC85221>	HPRC,HGSVC	No	0.002	No	NA,NA	NA	NA
chr16:467812	457717	INS	883	0.8526	0.5676	46	RAB11FIP3(0.99999,0.383)	NA	NA	NA	NA	NA	NA	NA	NA	No	ID=16-467570-467658-TCAGGGAGGAGGTGCTGGGGCC,16-467592-467658-TCAGGGAGGAGGTGCTGGGGCG,16-467876-467942-CGTCAGGGAGGAGGTGCAGGGG,16-468110-468181-GGGGCCTCAGGGAGGAGGTGCA,16-468164-468170-GGA,16-468296-468307-GGA;MOTIFS=GGGGCCTCAGGGAGGAGGTGCA,TCAGGGAGGAGGTGCTGGGGCG,CGTCAGGGAGGAGGTGCAGGGG,GGA,TCAGGGAGGAGGTGCTGGGGCC;STRUC=<VC85221>	HPRC,HGSVC,1KG-ONT	No	0.0	Yes	NA,NA	NA	NA
chr16:467922	457719	INS	110	0.8652	0.4961	1	RAB11FIP3(0.99999,0.383)	NA	NA	NA	NA	NA	NA	NA	NA	No	ID=16-467570-467658-TCAGGGAGGAGGTGCTGGGGCC,16-467592-467658-TCAGGGAGGAGGTGCTGGGGCG,16-467876-467942-CGTCAGGGAGGAGGTGCAGGGG,16-468110-468181-GGGGCCTCAGGGAGGAGGTGCA,16-468164-468170-GGA,16-468296-468307-GGA;MOTIFS=GGGGCCTCAGGGAGGAGGTGCA,TCAGGGAGGAGGTGCTGGGGCG,CGTCAGGGAGGAGGTGCAGGGG,GGA,TCAGGGAGGAGGTGCTGGGGCC;STRUC=<VC85221>	HPRC,HGSVC	No	0.002	Yes	NA,NA	NA	NA
chr16:468053	457726	INS	552	0.8991	0.39	1	RAB11FIP3(0.99999,0.383)	NA	NA	NA	NA	NA	NA	NA	NA	No	ID=16-467570-467658-TCAGGGAGGAGGTGCTGGGGCC,16-467592-467658-TCAGGGAGGAGGTGCTGGGGCG,16-467876-467942-CGTCAGGGAGGAGGTGCAGGGG,16-468110-468181-GGGGCCTCAGGGAGGAGGTGCA,16-468164-468170-GGA,16-468296-468307-GGA;MOTIFS=GGGGCCTCAGGGAGGAGGTGCA,TCAGGGAGGAGGTGCTGGGGCG,CGTCAGGGAGGAGGTGCAGGGG,GGA,TCAGGGAGGAGGTGCTGGGGCC;STRUC=<VC85221>	HPRC,HGSVC,1KG-ONT	No	0.002	No	NA,NA	NA	NA
chr16:468054	457727	INS	180	0.8444	0.5682	1	RAB11FIP3(0.99999,0.383)	NA	NA	NA	NA	NA	NA	NA	NA	No	ID=16-467570-467658-TCAGGGAGGAGGTGCTGGGGCC,16-467592-467658-TCAGGGAGGAGGTGCTGGGGCG,16-467876-467942-CGTCAGGGAGGAGGTGCAGGGG,16-468110-468181-GGGGCCTCAGGGAGGAGGTGCA,16-468164-468170-GGA,16-468296-468307-GGA;MOTIFS=GGGGCCTCAGGGAGGAGGTGCA,TCAGGGAGGAGGTGCTGGGGCG,CGTCAGGGAGGAGGTGCAGGGG,GGA,TCAGGGAGGAGGTGCTGGGGCC;STRUC=<VC85221>	HPRC,HGSVC	No	0.002	No	NA,NA	NA	NA
chr16:468088	457728	INS	526	0.9003	0.5591	144	RAB11FIP3(0.99999,0.383)	NA	NA	NA	NA	NA	NA	NA	NA	No	ID=16-467570-467658-TCAGGGAGGAGGTGCTGGGGCC,16-467592-467658-TCAGGGAGGAGGTGCTGGGGCG,16-467876-467942-CGTCAGGGAGGAGGTGCAGGGG,16-468110-468181-GGGGCCTCAGGGAGGAGGTGCA,16-468164-468170-GGA,16-468296-468307-GGA;MOTIFS=GGGGCCTCAGGGAGGAGGTGCA,TCAGGGAGGAGGTGCTGGGGCG,CGTCAGGGAGGAGGTGCAGGGG,GGA,TCAGGGAGGAGGTGCTGGGGCC;STRUC=<VC85221>	HPRC,HGSVC,1KG-ONT	No	0.002	Yes	NA,NA	NA	NA
chr16:468132	457731	INS	150	0.8133	0.6961	2	RAB11FIP3(0.99999,0.383)	NA	NA	NA	NA	NA	NA	NA	NA	No	ID=16-467570-467658-TCAGGGAGGAGGTGCTGGGGCC,16-467592-467658-TCAGGGAGGAGGTGCTGGGGCG,16-467876-467942-CGTCAGGGAGGAGGTGCAGGGG,16-468110-468181-GGGGCCTCAGGGAGGAGGTGCA,16-468164-468170-GGA,16-468296-468307-GGA;MOTIFS=GGGGCCTCAGGGAGGAGGTGCA,TCAGGGAGGAGGTGCTGGGGCG,CGTCAGGGAGGAGGTGCAGGGG,GGA,TCAGGGAGGAGGTGCTGGGGCC;STRUC=<VC85221>	HPRC,HGSVC	No	0.044	No	NA,NA	NA	NA
chr16:468132	457733	INS	918	0.8317	0.6122	56	RAB11FIP3(0.99999,0.383)	NA	NA	NA	NA	NA	NA	NA	NA	No	ID=16-467570-467658-TCAGGGAGGAGGTGCTGGGGCC,16-467592-467658-TCAGGGAGGAGGTGCTGGGGCG,16-467876-467942-CGTCAGGGAGGAGGTGCAGGGG,16-468110-468181-GGGGCCTCAGGGAGGAGGTGCA,16-468164-468170-GGA,16-468296-468307-GGA;MOTIFS=GGGGCCTCAGGGAGGAGGTGCA,TCAGGGAGGAGGTGCTGGGGCG,CGTCAGGGAGGAGGTGCAGGGG,GGA,TCAGGGAGGAGGTGCTGGGGCC;STRUC=<VC85221>	HPRC,HGSVC,1KG-ONT	No	0.044	Yes	NA,NA	NA	NA
chr16:468132	457734	INS	66	0.8088	0.6706	1	RAB11FIP3(0.99999,0.383)	NA	NA	NA	NA	NA	NA	NA	NA	No	ID=16-467570-467658-TCAGGGAGGAGGTGCTGGGGCC,16-467592-467658-TCAGGGAGGAGGTGCTGGGGCG,16-467876-467942-CGTCAGGGAGGAGGTGCAGGGG,16-468110-468181-GGGGCCTCAGGGAGGAGGTGCA,16-468164-468170-GGA,16-468296-468307-GGA;MOTIFS=GGGGCCTCAGGGAGGAGGTGCA,TCAGGGAGGAGGTGCTGGGGCG,CGTCAGGGAGGAGGTGCAGGGG,GGA,TCAGGGAGGAGGTGCTGGGGCC;STRUC=<VC85221>	HPRC,HGSVC,1KG-ONT	No	0.044	No	NA,NA	NA	NA
chr16:468159	457735	INS	549	0.7961	0.6978	23	RAB11FIP3(0.99999,0.383)	NA	NA	NA	NA	NA	NA	NA	NA	No	ID=16-467570-467658-TCAGGGAGGAGGTGCTGGGGCC,16-467592-467658-TCAGGGAGGAGGTGCTGGGGCG,16-467876-467942-CGTCAGGGAGGAGGTGCAGGGG,16-468110-468181-GGGGCCTCAGGGAGGAGGTGCA,16-468164-468170-GGA,16-468296-468307-GGA;MOTIFS=GGGGCCTCAGGGAGGAGGTGCA,TCAGGGAGGAGGTGCTGGGGCG,CGTCAGGGAGGAGGTGCAGGGG,GGA,TCAGGGAGGAGGTGCTGGGGCC;STRUC=<VC85221>	HPRC,HGSVC,1KG-ONT	No	0.044	Yes	NA,NA	NA	NA
chr16:468174	457736	INS	135	0.8164	0.6734	2	RAB11FIP3(0.99999,0.383)	NA	NA	NA	NA	NA	NA	NA	NA	No	ID=16-467570-467658-TCAGGGAGGAGGTGCTGGGGCC,16-467592-467658-TCAGGGAGGAGGTGCTGGGGCG,16-467876-467942-CGTCAGGGAGGAGGTGCAGGGG,16-468110-468181-GGGGCCTCAGGGAGGAGGTGCA,16-468164-468170-GGA,16-468296-468307-GGA;MOTIFS=GGGGCCTCAGGGAGGAGGTGCA,TCAGGGAGGAGGTGCTGGGGCG,CGTCAGGGAGGAGGTGCAGGGG,GGA,TCAGGGAGGAGGTGCTGGGGCC;STRUC=<VC85221>	HPRC,HGSVC	No	0.044	No	NA,NA	NA	NA
chr16:468196	457737	INS	72	0.8121	0.6631	5	RAB11FIP3(0.99999,0.383)	NA	NA	NA	NA	NA	NA	NA	NA	No	ID=16-467570-467658-TCAGGGAGGAGGTGCTGGGGCC,16-467592-467658-TCAGGGAGGAGGTGCTGGGGCG,16-467876-467942-CGTCAGGGAGGAGGTGCAGGGG,16-468110-468181-GGGGCCTCAGGGAGGAGGTGCA,16-468164-468170-GGA,16-468296-468307-GGA;MOTIFS=GGGGCCTCAGGGAGGAGGTGCA,TCAGGGAGGAGGTGCTGGGGCG,CGTCAGGGAGGAGGTGCAGGGG,GGA,TCAGGGAGGAGGTGCTGGGGCC;STRUC=<VC85221>	HPRC,HGSVC,1KG-ONT	No	0.071	Yes	NA,NA	NA	NA
chr16:468196	457738	INS	399	0.8874	0.4104	8	RAB11FIP3(0.99999,0.383)	NA	NA	NA	NA	NA	NA	NA	NA	No	ID=16-467570-467658-TCAGGGAGGAGGTGCTGGGGCC,16-467592-467658-TCAGGGAGGAGGTGCTGGGGCG,16-467876-467942-CGTCAGGGAGGAGGTGCAGGGG,16-468110-468181-GGGGCCTCAGGGAGGAGGTGCA,16-468164-468170-GGA,16-468296-468307-GGA;MOTIFS=GGGGCCTCAGGGAGGAGGTGCA,TCAGGGAGGAGGTGCTGGGGCG,CGTCAGGGAGGAGGTGCAGGGG,GGA,TCAGGGAGGAGGTGCTGGGGCC;STRUC=<VC85221>	HPRC,HGSVC,1KG-ONT	No	0.071	No	NA,NA	NA	NA
chr16:468201	457740	INS	336	0.8152	0.6526	4	RAB11FIP3(0.99999,0.383)	NA	NA	NA	NA	NA	NA	NA	NA	No	ID=16-467570-467658-TCAGGGAGGAGGTGCTGGGGCC,16-467592-467658-TCAGGGAGGAGGTGCTGGGGCG,16-467876-467942-CGTCAGGGAGGAGGTGCAGGGG,16-468110-468181-GGGGCCTCAGGGAGGAGGTGCA,16-468164-468170-GGA,16-468296-468307-GGA;MOTIFS=GGGGCCTCAGGGAGGAGGTGCA,TCAGGGAGGAGGTGCTGGGGCG,CGTCAGGGAGGAGGTGCAGGGG,GGA,TCAGGGAGGAGGTGCTGGGGCC;STRUC=<VC85221>	HPRC,HGSVC	No	0.071	Yes	NA,NA	NA	NA
chr16:468203	457741	INS	248	0.9382	0.2731	13	RAB11FIP3(0.99999,0.383)	NA	NA	NA	NA	NA	NA	NA	NA	No	ID=16-467570-467658-TCAGGGAGGAGGTGCTGGGGCC,16-467592-467658-TCAGGGAGGAGGTGCTGGGGCG,16-467876-467942-CGTCAGGGAGGAGGTGCAGGGG,16-468110-468181-GGGGCCTCAGGGAGGAGGTGCA,16-468164-468170-GGA,16-468296-468307-GGA;MOTIFS=GGGGCCTCAGGGAGGAGGTGCA,TCAGGGAGGAGGTGCTGGGGCG,CGTCAGGGAGGAGGTGCAGGGG,GGA,TCAGGGAGGAGGTGCTGGGGCC;STRUC=<VC85221>	HPRC	No	0.071	Yes	NA,NA	NA	NA
chr16:468218	457743	INS	358	0.9048	0.3444	1	RAB11FIP3(0.99999,0.383)	NA	NA	NA	NA	NA	NA	NA	NA	No	ID=16-467570-467658-TCAGGGAGGAGGTGCTGGGGCC,16-467592-467658-TCAGGGAGGAGGTGCTGGGGCG,16-467876-467942-CGTCAGGGAGGAGGTGCAGGGG,16-468110-468181-GGGGCCTCAGGGAGGAGGTGCA,16-468164-468170-GGA,16-468296-468307-GGA;MOTIFS=GGGGCCTCAGGGAGGAGGTGCA,TCAGGGAGGAGGTGCTGGGGCG,CGTCAGGGAGGAGGTGCAGGGG,GGA,TCAGGGAGGAGGTGCTGGGGCC;STRUC=<VC85221>	HPRC,HGSVC	No	0.071	No	NA,NA	NA	NA
chr16:468218	457744	INS	992	0.8497	0.5869	114	RAB11FIP3(0.99999,0.383)	NA	NA	NA	NA	NA	NA	NA	NA	No	ID=16-467570-467658-TCAGGGAGGAGGTGCTGGGGCC,16-467592-467658-TCAGGGAGGAGGTGCTGGGGCG,16-467876-467942-CGTCAGGGAGGAGGTGCAGGGG,16-468110-468181-GGGGCCTCAGGGAGGAGGTGCA,16-468164-468170-GGA,16-468296-468307-GGA;MOTIFS=GGGGCCTCAGGGAGGAGGTGCA,TCAGGGAGGAGGTGCTGGGGCG,CGTCAGGGAGGAGGTGCAGGGG,GGA,TCAGGGAGGAGGTGCTGGGGCC;STRUC=<VC85221>	HPRC,HGSVC,1KG-ONT	No	0.071	Yes	NA,NA	NA	NA
chr16:468218	457742	INS	746	0.8096	0.6731	4	RAB11FIP3(0.99999,0.383)	NA	NA	NA	NA	NA	NA	NA	NA	No	ID=16-467570-467658-TCAGGGAGGAGGTGCTGGGGCC,16-467592-467658-TCAGGGAGGAGGTGCTGGGGCG,16-467876-467942-CGTCAGGGAGGAGGTGCAGGGG,16-468110-468181-GGGGCCTCAGGGAGGAGGTGCA,16-468164-468170-GGA,16-468296-468307-GGA;MOTIFS=GGGGCCTCAGGGAGGAGGTGCA,TCAGGGAGGAGGTGCTGGGGCG,CGTCAGGGAGGAGGTGCAGGGG,GGA,TCAGGGAGGAGGTGCTGGGGCC;STRUC=<VC85221>	HPRC,HGSVC,1KG-ONT	No	0.071	No	NA,NA	NA	NA
chr16:468230	457745	INS	562	0.9766	0.0942	84	RAB11FIP3(0.99999,0.383)	NA	NA	NA	NA	NA	NA	NA	NA	No	ID=16-467570-467658-TCAGGGAGGAGGTGCTGGGGCC,16-467592-467658-TCAGGGAGGAGGTGCTGGGGCG,16-467876-467942-CGTCAGGGAGGAGGTGCAGGGG,16-468110-468181-GGGGCCTCAGGGAGGAGGTGCA,16-468164-468170-GGA,16-468296-468307-GGA;MOTIFS=GGGGCCTCAGGGAGGAGGTGCA,TCAGGGAGGAGGTGCTGGGGCG,CGTCAGGGAGGAGGTGCAGGGG,GGA,TCAGGGAGGAGGTGCTGGGGCC;STRUC=<VC85221>	HPRC,HGSVC,1KG-ONT	No	0.432	Yes	NA,NA	NA	NA
chr16:468230	457746	INS	453	0.8379	0.561	118	RAB11FIP3(0.99999,0.383)	NA	NA	NA	NA	NA	NA	NA	NA	No	ID=16-467570-467658-TCAGGGAGGAGGTGCTGGGGCC,16-467592-467658-TCAGGGAGGAGGTGCTGGGGCG,16-467876-467942-CGTCAGGGAGGAGGTGCAGGGG,16-468110-468181-GGGGCCTCAGGGAGGAGGTGCA,16-468164-468170-GGA,16-468296-468307-GGA;MOTIFS=GGGGCCTCAGGGAGGAGGTGCA,TCAGGGAGGAGGTGCTGGGGCG,CGTCAGGGAGGAGGTGCAGGGG,GGA,TCAGGGAGGAGGTGCTGGGGCC;STRUC=<VC85221>	HPRC,HGSVC,1KG-ONT	No	0.432	Yes	NA,NA	NA	NA
chr16:468237	457747	INS	443	0.8351	0.6283	39	RAB11FIP3(0.99999,0.383)	NA	NA	NA	NA	NA	NA	NA	NA	No	ID=16-467570-467658-TCAGGGAGGAGGTGCTGGGGCC,16-467592-467658-TCAGGGAGGAGGTGCTGGGGCG,16-467876-467942-CGTCAGGGAGGAGGTGCAGGGG,16-468110-468181-GGGGCCTCAGGGAGGAGGTGCA,16-468164-468170-GGA,16-468296-468307-GGA;MOTIFS=GGGGCCTCAGGGAGGAGGTGCA,TCAGGGAGGAGGTGCTGGGGCG,CGTCAGGGAGGAGGTGCAGGGG,GGA,TCAGGGAGGAGGTGCTGGGGCC;STRUC=<VC85221>	HPRC,HGSVC,1KG-ONT	No	0.071	Yes	NA,NA	NA	NA
chr16:468240	457748	INS	361	0.8689	0.5804	2	RAB11FIP3(0.99999,0.383)	NA	NA	NA	NA	NA	NA	NA	NA	No	ID=16-467570-467658-TCAGGGAGGAGGTGCTGGGGCC,16-467592-467658-TCAGGGAGGAGGTGCTGGGGCG,16-467876-467942-CGTCAGGGAGGAGGTGCAGGGG,16-468110-468181-GGGGCCTCAGGGAGGAGGTGCA,16-468164-468170-GGA,16-468296-468307-GGA;MOTIFS=GGGGCCTCAGGGAGGAGGTGCA,TCAGGGAGGAGGTGCTGGGGCG,CGTCAGGGAGGAGGTGCAGGGG,GGA,TCAGGGAGGAGGTGCTGGGGCC;STRUC=<VC85221>	HPRC,HGSVC	No	0.071	No	NA,NA	NA	NA
chr16:468240	457749	INS	383	0.8291	0.6501	43	RAB11FIP3(0.99999,0.383)	NA	NA	NA	NA	NA	NA	NA	NA	No	ID=16-467570-467658-TCAGGGAGGAGGTGCTGGGGCC,16-467592-467658-TCAGGGAGGAGGTGCTGGGGCG,16-467876-467942-CGTCAGGGAGGAGGTGCAGGGG,16-468110-468181-GGGGCCTCAGGGAGGAGGTGCA,16-468164-468170-GGA,16-468296-468307-GGA;MOTIFS=GGGGCCTCAGGGAGGAGGTGCA,TCAGGGAGGAGGTGCTGGGGCG,CGTCAGGGAGGAGGTGCAGGGG,GGA,TCAGGGAGGAGGTGCTGGGGCC;STRUC=<VC85221>	HPRC,HGSVC	No	0.071	Yes	NA,NA	NA	NA
chr16:468269	457753	INS	1283	0.8633	0.5246	111	RAB11FIP3(0.99999,0.383)	NA	NA	NA	NA	NA	NA	NA	NA	No	ID=16-467570-467658-TCAGGGAGGAGGTGCTGGGGCC,16-467592-467658-TCAGGGAGGAGGTGCTGGGGCG,16-467876-467942-CGTCAGGGAGGAGGTGCAGGGG,16-468110-468181-GGGGCCTCAGGGAGGAGGTGCA,16-468164-468170-GGA,16-468296-468307-GGA;MOTIFS=GGGGCCTCAGGGAGGAGGTGCA,TCAGGGAGGAGGTGCTGGGGCG,CGTCAGGGAGGAGGTGCAGGGG,GGA,TCAGGGAGGAGGTGCTGGGGCC;STRUC=<VC85221>	HGSVC,1KG-ONT	No	0.071	Yes	NA,NA	NA	NA
chr16:468269	457754	INS	625	0.8473	0.5585	617	RAB11FIP3(0.99999,0.383)	NA	NA	NA	NA	NA	NA	NA	NA	No	ID=16-467570-467658-TCAGGGAGGAGGTGCTGGGGCC,16-467592-467658-TCAGGGAGGAGGTGCTGGGGCG,16-467876-467942-CGTCAGGGAGGAGGTGCAGGGG,16-468110-468181-GGGGCCTCAGGGAGGAGGTGCA,16-468164-468170-GGA,16-468296-468307-GGA;MOTIFS=GGGGCCTCAGGGAGGAGGTGCA,TCAGGGAGGAGGTGCTGGGGCG,CGTCAGGGAGGAGGTGCAGGGG,GGA,TCAGGGAGGAGGTGCTGGGGCC;STRUC=<VC85221>	HPRC,HGSVC,1KG-ONT	No	0.071	Yes	NA,NA	NA	NA
chr16:468269	457752	INS	673	0.9401	0.2802	12	RAB11FIP3(0.99999,0.383)	NA	NA	NA	NA	NA	NA	NA	NA	No	ID=16-467570-467658-TCAGGGAGGAGGTGCTGGGGCC,16-467592-467658-TCAGGGAGGAGGTGCTGGGGCG,16-467876-467942-CGTCAGGGAGGAGGTGCAGGGG,16-468110-468181-GGGGCCTCAGGGAGGAGGTGCA,16-468164-468170-GGA,16-468296-468307-GGA;MOTIFS=GGGGCCTCAGGGAGGAGGTGCA,TCAGGGAGGAGGTGCTGGGGCG,CGTCAGGGAGGAGGTGCAGGGG,GGA,TCAGGGAGGAGGTGCTGGGGCC;STRUC=<VC85221>	HPRC,HGSVC,1KG-ONT	No	0.071	Yes	NA,NA	NA	NA
chr16:468269	457750	INS	424	0.8915	0.4176	334	RAB11FIP3(0.99999,0.383)	NA	NA	NA	NA	NA	NA	NA	NA	No	ID=16-467570-467658-TCAGGGAGGAGGTGCTGGGGCC,16-467592-467658-TCAGGGAGGAGGTGCTGGGGCG,16-467876-467942-CGTCAGGGAGGAGGTGCAGGGG,16-468110-468181-GGGGCCTCAGGGAGGAGGTGCA,16-468164-468170-GGA,16-468296-468307-GGA;MOTIFS=GGGGCCTCAGGGAGGAGGTGCA,TCAGGGAGGAGGTGCTGGGGCG,CGTCAGGGAGGAGGTGCAGGGG,GGA,TCAGGGAGGAGGTGCTGGGGCC;STRUC=<VC85221>	HPRC,HGSVC,1KG-ONT	No	0.071	Yes	NA,NA	NA	NA
chr16:468269	457751	INS	929	0.8431	0.6185	101	RAB11FIP3(0.99999,0.383)	NA	NA	NA	NA	NA	NA	NA	NA	No	ID=16-467570-467658-TCAGGGAGGAGGTGCTGGGGCC,16-467592-467658-TCAGGGAGGAGGTGCTGGGGCG,16-467876-467942-CGTCAGGGAGGAGGTGCAGGGG,16-468110-468181-GGGGCCTCAGGGAGGAGGTGCA,16-468164-468170-GGA,16-468296-468307-GGA;MOTIFS=GGGGCCTCAGGGAGGAGGTGCA,TCAGGGAGGAGGTGCTGGGGCG,CGTCAGGGAGGAGGTGCAGGGG,GGA,TCAGGGAGGAGGTGCTGGGGCC;STRUC=<VC85221>	HPRC,HGSVC,1KG-ONT	No	0.071	Yes	NA,NA	NA	NA
chr16:468286	457755	INS	817	0.8566	0.549	91	RAB11FIP3(0.99999,0.383)	NA	NA	NA	NA	NA	NA	NA	NA	No	ID=16-467570-467658-TCAGGGAGGAGGTGCTGGGGCC,16-467592-467658-TCAGGGAGGAGGTGCTGGGGCG,16-467876-467942-CGTCAGGGAGGAGGTGCAGGGG,16-468110-468181-GGGGCCTCAGGGAGGAGGTGCA,16-468164-468170-GGA,16-468296-468307-GGA;MOTIFS=GGGGCCTCAGGGAGGAGGTGCA,TCAGGGAGGAGGTGCTGGGGCG,CGTCAGGGAGGAGGTGCAGGGG,GGA,TCAGGGAGGAGGTGCTGGGGCC;STRUC=<VC85221>	HPRC,HGSVC,1KG-ONT	No	0.093	Yes	NA,NA	NA	NA
chr16:468286	457756	INS	355	0.8008	0.6979	4	RAB11FIP3(0.99999,0.383)	NA	NA	NA	NA	NA	NA	NA	NA	No	ID=16-467570-467658-TCAGGGAGGAGGTGCTGGGGCC,16-467592-467658-TCAGGGAGGAGGTGCTGGGGCG,16-467876-467942-CGTCAGGGAGGAGGTGCAGGGG,16-468110-468181-GGGGCCTCAGGGAGGAGGTGCA,16-468164-468170-GGA,16-468296-468307-GGA;MOTIFS=GGGGCCTCAGGGAGGAGGTGCA,TCAGGGAGGAGGTGCTGGGGCG,CGTCAGGGAGGAGGTGCAGGGG,GGA,TCAGGGAGGAGGTGCTGGGGCC;STRUC=<VC85221>	HPRC,HGSVC	No	0.093	No	NA,NA	NA	NA
chr16:468286	457757	INS	377	0.8386	0.5942	2	RAB11FIP3(0.99999,0.383)	NA	NA	NA	NA	NA	NA	NA	NA	No	ID=16-467570-467658-TCAGGGAGGAGGTGCTGGGGCC,16-467592-467658-TCAGGGAGGAGGTGCTGGGGCG,16-467876-467942-CGTCAGGGAGGAGGTGCAGGGG,16-468110-468181-GGGGCCTCAGGGAGGAGGTGCA,16-468164-468170-GGA,16-468296-468307-GGA;MOTIFS=GGGGCCTCAGGGAGGAGGTGCA,TCAGGGAGGAGGTGCTGGGGCG,CGTCAGGGAGGAGGTGCAGGGG,GGA,TCAGGGAGGAGGTGCTGGGGCC;STRUC=<VC85221>	HPRC,HGSVC	No	0.093	No	NA,NA	NA	NA
chr16:468286	457758	INS	267	0.8222	0.626	19	RAB11FIP3(0.99999,0.383)	NA	NA	NA	NA	NA	NA	NA	NA	No	ID=16-467570-467658-TCAGGGAGGAGGTGCTGGGGCC,16-467592-467658-TCAGGGAGGAGGTGCTGGGGCG,16-467876-467942-CGTCAGGGAGGAGGTGCAGGGG,16-468110-468181-GGGGCCTCAGGGAGGAGGTGCA,16-468164-468170-GGA,16-468296-468307-GGA;MOTIFS=GGGGCCTCAGGGAGGAGGTGCA,TCAGGGAGGAGGTGCTGGGGCG,CGTCAGGGAGGAGGTGCAGGGG,GGA,TCAGGGAGGAGGTGCTGGGGCC;STRUC=<VC85221>	HPRC	No	0.093	Yes	NA,NA	NA	NA
chr16:468287	457759	INS	401	0.8428	0.5713	15	RAB11FIP3(0.99999,0.383)	NA	NA	NA	NA	NA	NA	NA	NA	No	ID=16-467570-467658-TCAGGGAGGAGGTGCTGGGGCC,16-467592-467658-TCAGGGAGGAGGTGCTGGGGCG,16-467876-467942-CGTCAGGGAGGAGGTGCAGGGG,16-468110-468181-GGGGCCTCAGGGAGGAGGTGCA,16-468164-468170-GGA,16-468296-468307-GGA;MOTIFS=GGGGCCTCAGGGAGGAGGTGCA,TCAGGGAGGAGGTGCTGGGGCG,CGTCAGGGAGGAGGTGCAGGGG,GGA,TCAGGGAGGAGGTGCTGGGGCC;STRUC=<VC85221>	HPRC,HGSVC,1KG-ONT	No	0.317	Yes	NA,NA	NA	NA
chr16:477032	457760	DEL	1444	0.8093	0.678	1	RAB11FIP3(0.99999,0.383)	NA	NA	NA	NA	NA	NA	NA	enhancer	No	ID=16-477085-477104-A;MOTIFS=A;STRUC=(A)n,ID=16-478195-478211-T;MOTIFS=T;STRUC=<TR1295945>	NA	Yes	0.651	No	NA,NA	NA	NA
chr16:480776	457761	DEL	311	0.8283	0.6589	423	RAB11FIP3(0.99999,0.383)	NA	NA	NA	NA	NA	NA	NA	NA	No	ID=16-480799-480812-TATT,16-480815-480827-T,16-481121-481135-TTAA;MOTIFS=TATT,TTAA,T;STRUC=<VC85223>	HPRC,HGSVC,1KG-ONT	No	0.061	Yes	NA,NA	NA	NA
chr16:481537	457763	DEL	186	0.8763	0.4709	2	RAB11FIP3(0.99999,0.383)	NA	NA	NA	NA	NA	NA	NA	NA	No	ID=16-481537-481885-GCAAGCTCCTCCGTCAGTCTCTTGAGTAGCTGGGACCTACAGGCAGGTGCCACCACACCTGG,16-481892-482107-GGTGCCACCGCACCTGGGCAAGCTCCTCCGTCAGTCTCTTGAGTAGCTGGGACCTGCAGGCA;MOTIFS=GGTGCCACCGCACCTGGGCAAGCTCCTCCGTCAGTCTCTTGAGTAGCTGGGACCTGCAGGCA,GCAAGCTCCTCCGTCAGTCTCTTGAGTAGCTGGGACCTACAGGCAGGTGCCACCACACCTGG;STRUC=<VC85224>	1KG-ONT	No	0.022	Yes	NA,NA	NA	NA
chr16:481537	457762	DEL	62	0.8179	0.6534	5	RAB11FIP3(0.99999,0.383)	NA	NA	NA	NA	NA	NA	NA	NA	No	ID=16-481537-481885-GCAAGCTCCTCCGTCAGTCTCTTGAGTAGCTGGGACCTACAGGCAGGTGCCACCACACCTGG,16-481892-482107-GGTGCCACCGCACCTGGGCAAGCTCCTCCGTCAGTCTCTTGAGTAGCTGGGACCTGCAGGCA;MOTIFS=GGTGCCACCGCACCTGGGCAAGCTCCTCCGTCAGTCTCTTGAGTAGCTGGGACCTGCAGGCA,GCAAGCTCCTCCGTCAGTCTCTTGAGTAGCTGGGACCTACAGGCAGGTGCCACCACACCTGG;STRUC=<VC85224>	1KG-ONT	No	0.034	No	NA,NA	NA	NA
chr16:481761	457764	DEL	62	0.8223	0.6379	1	RAB11FIP3(0.99999,0.383)	NA	NA	NA	NA	NA	NA	NA	NA	No	ID=16-481537-481885-GCAAGCTCCTCCGTCAGTCTCTTGAGTAGCTGGGACCTACAGGCAGGTGCCACCACACCTGG,16-481892-482107-GGTGCCACCGCACCTGGGCAAGCTCCTCCGTCAGTCTCTTGAGTAGCTGGGACCTGCAGGCA;MOTIFS=GGTGCCACCGCACCTGGGCAAGCTCCTCCGTCAGTCTCTTGAGTAGCTGGGACCTGCAGGCA,GCAAGCTCCTCCGTCAGTCTCTTGAGTAGCTGGGACCTACAGGCAGGTGCCACCACACCTGG;STRUC=<VC85224>	1KG-ONT	No	0.066	No	NA,NA	NA	NA
chr16:481840	457765	INS	188	0.8445	0.5627	39	RAB11FIP3(0.99999,0.383)	NA	NA	NA	NA	NA	NA	NA	NA	No	ID=16-481537-481885-GCAAGCTCCTCCGTCAGTCTCTTGAGTAGCTGGGACCTACAGGCAGGTGCCACCACACCTGG,16-481892-482107-GGTGCCACCGCACCTGGGCAAGCTCCTCCGTCAGTCTCTTGAGTAGCTGGGACCTGCAGGCA;MOTIFS=GGTGCCACCGCACCTGGGCAAGCTCCTCCGTCAGTCTCTTGAGTAGCTGGGACCTGCAGGCA,GCAAGCTCCTCCGTCAGTCTCTTGAGTAGCTGGGACCTACAGGCAGGTGCCACCACACCTGG;STRUC=<VC85224>	HPRC,HGSVC,1KG-ONT	No	3.3	Yes	NA,NA	NA	NA
chr16:481892	457767	INS	186	0.8653	0.5615	390	RAB11FIP3(0.99999,0.383)	NA	NA	NA	NA	NA	NA	NA	NA	No	ID=16-481537-481885-GCAAGCTCCTCCGTCAGTCTCTTGAGTAGCTGGGACCTACAGGCAGGTGCCACCACACCTGG,16-481892-482107-GGTGCCACCGCACCTGGGCAAGCTCCTCCGTCAGTCTCTTGAGTAGCTGGGACCTGCAGGCA;MOTIFS=GGTGCCACCGCACCTGGGCAAGCTCCTCCGTCAGTCTCTTGAGTAGCTGGGACCTGCAGGCA,GCAAGCTCCTCCGTCAGTCTCTTGAGTAGCTGGGACCTACAGGCAGGTGCCACCACACCTGG;STRUC=<VC85224>	HPRC,HGSVC,1KG-ONT	No	0.193	Yes	NA,NA	NA	NA
chr16:481892	457768	INS	248	0.9697	0.1298	170	RAB11FIP3(0.99999,0.383)	NA	NA	NA	NA	NA	NA	NA	NA	No	ID=16-481537-481885-GCAAGCTCCTCCGTCAGTCTCTTGAGTAGCTGGGACCTACAGGCAGGTGCCACCACACCTGG,16-481892-482107-GGTGCCACCGCACCTGGGCAAGCTCCTCCGTCAGTCTCTTGAGTAGCTGGGACCTGCAGGCA;MOTIFS=GGTGCCACCGCACCTGGGCAAGCTCCTCCGTCAGTCTCTTGAGTAGCTGGGACCTGCAGGCA,GCAAGCTCCTCCGTCAGTCTCTTGAGTAGCTGGGACCTACAGGCAGGTGCCACCACACCTGG;STRUC=<VC85224>	HPRC,HGSVC,1KG-ONT	No	0.193	Yes	NA,NA	NA	NA
chr16:481892	457766	INS	62	0.9328	0.2519	56	RAB11FIP3(0.99999,0.383)	NA	NA	NA	NA	NA	NA	NA	NA	No	ID=16-481537-481885-GCAAGCTCCTCCGTCAGTCTCTTGAGTAGCTGGGACCTACAGGCAGGTGCCACCACACCTGG,16-481892-482107-GGTGCCACCGCACCTGGGCAAGCTCCTCCGTCAGTCTCTTGAGTAGCTGGGACCTGCAGGCA;MOTIFS=GGTGCCACCGCACCTGGGCAAGCTCCTCCGTCAGTCTCTTGAGTAGCTGGGACCTGCAGGCA,GCAAGCTCCTCCGTCAGTCTCTTGAGTAGCTGGGACCTACAGGCAGGTGCCACCACACCTGG;STRUC=<VC85224>	HPRC,HGSVC,1KG-ONT	No	0.193	Yes	NA,NA	NA	NA
chr16:481909	457769	INS	62	0.8558	0.5618	382	RAB11FIP3(0.99999,0.383)	NA	NA	NA	NA	NA	NA	NA	NA	No	ID=16-481537-481885-GCAAGCTCCTCCGTCAGTCTCTTGAGTAGCTGGGACCTACAGGCAGGTGCCACCACACCTGG,16-481892-482107-GGTGCCACCGCACCTGGGCAAGCTCCTCCGTCAGTCTCTTGAGTAGCTGGGACCTGCAGGCA;MOTIFS=GGTGCCACCGCACCTGGGCAAGCTCCTCCGTCAGTCTCTTGAGTAGCTGGGACCTGCAGGCA,GCAAGCTCCTCCGTCAGTCTCTTGAGTAGCTGGGACCTACAGGCAGGTGCCACCACACCTGG;STRUC=<VC85224>	HPRC,HGSVC,1KG-ONT	No	0.193	Yes	NA,NA	NA	NA
chr16:482046	457770	DEL	62	0.8262	0.6443	6	RAB11FIP3(0.99999,0.383)	NA	NA	NA	NA	NA	NA	NA	NA	No	ID=16-481537-481885-GCAAGCTCCTCCGTCAGTCTCTTGAGTAGCTGGGACCTACAGGCAGGTGCCACCACACCTGG,16-481892-482107-GGTGCCACCGCACCTGGGCAAGCTCCTCCGTCAGTCTCTTGAGTAGCTGGGACCTGCAGGCA;MOTIFS=GGTGCCACCGCACCTGGGCAAGCTCCTCCGTCAGTCTCTTGAGTAGCTGGGACCTGCAGGCA,GCAAGCTCCTCCGTCAGTCTCTTGAGTAGCTGGGACCTACAGGCAGGTGCCACCACACCTGG;STRUC=<VC85224>	1KG-ONT	No	0.026	No	NA,NA	NA	NA
chr16:482085	457771	INS	125	0.82	0.6838	3	RAB11FIP3(0.99999,0.383)	NA	NA	NA	NA	NA	NA	NA	NA	No	ID=16-481537-481885-GCAAGCTCCTCCGTCAGTCTCTTGAGTAGCTGGGACCTACAGGCAGGTGCCACCACACCTGG,16-481892-482107-GGTGCCACCGCACCTGGGCAAGCTCCTCCGTCAGTCTCTTGAGTAGCTGGGACCTGCAGGCA;MOTIFS=GGTGCCACCGCACCTGGGCAAGCTCCTCCGTCAGTCTCTTGAGTAGCTGGGACCTGCAGGCA,GCAAGCTCCTCCGTCAGTCTCTTGAGTAGCTGGGACCTACAGGCAGGTGCCACCACACCTGG;STRUC=<VC85224>	HGSVC	No	0.148	No	NA,NA	NA	NA
chr16:482107	457772	INS	62	0.8614	0.5155	29	RAB11FIP3(0.99999,0.383)	NA	NA	NA	NA	NA	NA	NA	NA	No	ID=16-481537-481885-GCAAGCTCCTCCGTCAGTCTCTTGAGTAGCTGGGACCTACAGGCAGGTGCCACCACACCTGG,16-481892-482107-GGTGCCACCGCACCTGGGCAAGCTCCTCCGTCAGTCTCTTGAGTAGCTGGGACCTGCAGGCA;MOTIFS=GGTGCCACCGCACCTGGGCAAGCTCCTCCGTCAGTCTCTTGAGTAGCTGGGACCTGCAGGCA,GCAAGCTCCTCCGTCAGTCTCTTGAGTAGCTGGGACCTACAGGCAGGTGCCACCACACCTGG;STRUC=<VC85224>	HPRC,HGSVC,1KG-ONT	No	0.148	No	NA,NA	NA	NA
chr16:482175	457773	INS	63	0.827	0.6219	6	RAB11FIP3(0.99999,0.383)	NA	NA	NA	NA	NA	NA	NA	NA	No	ID=16-481537-481885-GCAAGCTCCTCCGTCAGTCTCTTGAGTAGCTGGGACCTACAGGCAGGTGCCACCACACCTGG,16-481892-482107-GGTGCCACCGCACCTGGGCAAGCTCCTCCGTCAGTCTCTTGAGTAGCTGGGACCTGCAGGCA;MOTIFS=GGTGCCACCGCACCTGGGCAAGCTCCTCCGTCAGTCTCTTGAGTAGCTGGGACCTGCAGGCA,GCAAGCTCCTCCGTCAGTCTCTTGAGTAGCTGGGACCTACAGGCAGGTGCCACCACACCTGG;STRUC=<VC85224>	HPRC,HGSVC,1KG-ONT	No	0.148	Yes	NA,NA	NA	NA
chr16:492355	457775	INS	735	0.8719	0.4712	43	RAB11FIP3(0.99999,0.383)	NA	NA	NA	NA	NA	NA	NA	NA	No	NA	HPRC,HGSVC,1KG-ONT	No	0.193	Yes	NA,NA	NA	NA
chr16:492355	457774	INS	1784	0.885	0.4283	8	RAB11FIP3(0.99999,0.383)	NA	NA	NA	NA	NA	NA	NA	NA	No	NA	HPRC,HGSVC,1KG-ONT	No	0.193	Yes	NA,NA	NA	NA
chr16:492356	457776	INS	214	0.8279	0.6205	26	RAB11FIP3(0.99999,0.383)	NA	NA	NA	NA	NA	NA	NA	NA	No	NA	HPRC,HGSVC,1KG-ONT	No	0.193	Yes	NA,NA	NA	NA
chr16:492357	457777	INS	184	0.8448	0.5593	9	RAB11FIP3(0.99999,0.383)	NA	NA	NA	NA	NA	NA	NA	NA	No	NA	HPRC,HGSVC,1KG-ONT	No	0.193	Yes	NA,NA	NA	NA
chr16:492358	457778	INS	1684	0.8193	0.6715	9	RAB11FIP3(0.99999,0.383)	NA	NA	NA	NA	NA	NA	NA	NA	No	NA	HPRC,HGSVC,1KG-ONT	No	0.193	No	NA,NA	NA	NA
chr16:492358	457779	INS	2029	0.9112	0.3622	13	RAB11FIP3(0.99999,0.383)	NA	NA	NA	NA	NA	NA	NA	NA	No	NA	HPRC,HGSVC,1KG-ONT	No	0.193	Yes	NA,NA	NA	NA
chr16:492359	457784	INS	662	0.8058	0.687	5	RAB11FIP3(0.99999,0.383)	NA	NA	NA	NA	NA	NA	NA	NA	No	NA	HPRC,HGSVC,1KG-ONT	No	0.193	Yes	NA,NA	NA	NA
chr16:492359	457783	INS	767	0.8637	0.5021	1	RAB11FIP3(0.99999,0.383)	NA	NA	NA	NA	NA	NA	NA	NA	No	NA	HPRC,HGSVC,1KG-ONT	No	0.193	No	NA,NA	NA	NA
chr16:492359	457793	INS	966	0.8792	0.4658	22	RAB11FIP3(0.99999,0.383)	NA	NA	NA	NA	NA	NA	NA	NA	No	NA	HPRC,HGSVC,1KG-ONT	No	0.193	Yes	NA,NA	NA	NA
chr16:492359	457782	INS	1538	0.8444	0.5608	21	RAB11FIP3(0.99999,0.383)	NA	NA	NA	NA	NA	NA	NA	NA	No	NA	HPRC,HGSVC	No	0.193	Yes	NA,NA	NA	NA
chr16:492359	457785	INS	1697	0.8951	0.3992	1	RAB11FIP3(0.99999,0.383)	NA	NA	NA	NA	NA	NA	NA	NA	No	NA	HPRC,HGSVC,1KG-ONT	No	0.193	No	NA,NA	NA	NA
chr16:492359	457786	INS	957	0.8604	0.5757	3	RAB11FIP3(0.99999,0.383)	NA	NA	NA	NA	NA	NA	NA	NA	No	NA	HPRC,HGSVC,1KG-ONT	No	0.193	Yes	NA,NA	NA	NA
chr16:492359	457787	INS	1721	0.8824	0.4697	20	RAB11FIP3(0.99999,0.383)	NA	NA	NA	NA	NA	NA	NA	NA	No	NA	HPRC,HGSVC,1KG-ONT	No	0.193	Yes	NA,NA	NA	NA
chr16:492359	457794	INS	2855	0.8344	0.6077	10	RAB11FIP3(0.99999,0.383)	NA	NA	NA	NA	NA	NA	NA	NA	No	NA	HPRC,HGSVC,1KG-ONT	No	0.193	Yes	NA,NA	NA	NA
chr16:492359	457788	INS	898	0.8866	0.419	30	RAB11FIP3(0.99999,0.383)	NA	NA	NA	NA	NA	NA	NA	NA	No	NA	HPRC,HGSVC,1KG-ONT	No	0.193	Yes	NA,NA	NA	NA
chr16:492359	457789	INS	566	0.8149	0.6838	3	RAB11FIP3(0.99999,0.383)	NA	NA	NA	NA	NA	NA	NA	NA	No	NA	HPRC,HGSVC,1KG-ONT	No	0.193	No	NA,NA	NA	NA
chr16:492359	457790	INS	1338	0.8678	0.4938	15	RAB11FIP3(0.99999,0.383)	NA	NA	NA	NA	NA	NA	NA	NA	No	NA	HPRC,HGSVC,1KG-ONT	No	0.193	Yes	NA,NA	NA	NA
chr16:492359	457791	INS	92	0.8134	0.6862	14	RAB11FIP3(0.99999,0.383)	NA	NA	NA	NA	NA	NA	NA	NA	No	NA	HPRC,HGSVC	No	0.193	Yes	NA,NA	NA	NA
chr16:492359	457792	INS	651	0.8672	0.5386	32	RAB11FIP3(0.99999,0.383)	NA	NA	NA	NA	NA	NA	NA	NA	No	NA	HPRC,HGSVC,1KG-ONT	No	0.193	Yes	NA,NA	NA	NA
chr16:492359	457795	INS	949	0.8999	0.3878	1	RAB11FIP3(0.99999,0.383)	NA	NA	NA	NA	NA	NA	NA	NA	No	NA	HPRC,HGSVC,1KG-ONT	No	0.193	No	NA,NA	NA	NA
chr16:492359	457781	INS	836	0.8299	0.6328	32	RAB11FIP3(0.99999,0.383)	NA	NA	NA	NA	NA	NA	NA	NA	No	NA	HPRC,HGSVC,1KG-ONT	No	0.193	Yes	NA,NA	NA	NA
chr16:492359	457780	INS	1012	0.8821	0.4489	6	RAB11FIP3(0.99999,0.383)	NA	NA	NA	NA	NA	NA	NA	NA	No	NA	HPRC,HGSVC,1KG-ONT	No	0.193	No	NA,NA	NA	NA
chr16:492360	457805	INS	1424	0.7975	0.6815	26	RAB11FIP3(0.99999,0.383)	NA	NA	NA	NA	NA	NA	NA	NA	No	NA	HPRC,HGSVC	No	0.193	Yes	NA,NA	NA	NA
chr16:492360	457804	INS	801	0.9195	0.3056	33	RAB11FIP3(0.99999,0.383)	NA	NA	NA	NA	NA	NA	NA	NA	No	NA	HPRC,HGSVC,1KG-ONT	No	0.193	Yes	NA,NA	NA	NA
chr16:492360	457803	INS	716	0.8675	0.4845	27	RAB11FIP3(0.99999,0.383)	NA	NA	NA	NA	NA	NA	NA	NA	No	NA	HPRC,HGSVC,1KG-ONT	No	0.193	Yes	NA,NA	NA	NA
chr16:492360	457802	INS	1083	0.9169	0.3241	6	RAB11FIP3(0.99999,0.383)	NA	NA	NA	NA	NA	NA	NA	NA	No	NA	HPRC,HGSVC,1KG-ONT	No	0.193	No	NA,NA	NA	NA
chr16:492360	457801	INS	504	0.8151	0.664	3	RAB11FIP3(0.99999,0.383)	NA	NA	NA	NA	NA	NA	NA	NA	No	NA	HPRC,HGSVC,1KG-ONT	No	0.193	Yes	NA,NA	NA	NA
chr16:492360	457800	INS	1409	0.8306	0.6366	25	RAB11FIP3(0.99999,0.383)	NA	NA	NA	NA	NA	NA	NA	NA	No	NA	HPRC,HGSVC	No	0.193	Yes	NA,NA	NA	NA
chr16:492360	457799	INS	2525	0.9478	0.2195	13	RAB11FIP3(0.99999,0.383)	NA	NA	NA	NA	NA	NA	NA	NA	No	NA	HPRC,HGSVC,1KG-ONT	No	0.193	Yes	NA,NA	NA	NA
chr16:492360	457798	INS	615	0.9005	0.5416	32	RAB11FIP3(0.99999,0.383)	NA	NA	NA	NA	NA	NA	NA	NA	No	NA	HPRC,HGSVC,1KG-ONT	No	0.193	Yes	NA,NA	NA	NA
chr16:492360	457797	INS	1378	0.8174	0.6748	26	RAB11FIP3(0.99999,0.383)	NA	NA	NA	NA	NA	NA	NA	NA	No	NA	HPRC,HGSVC,1KG-ONT	No	0.193	Yes	NA,NA	NA	NA
chr16:492360	457796	INS	1206	0.9423	0.2484	41	RAB11FIP3(0.99999,0.383)	NA	NA	NA	NA	NA	NA	NA	NA	No	NA	HPRC,HGSVC,1KG-ONT	No	0.193	Yes	NA,NA	NA	NA
chr16:492360	457806	DEL	154	0.905	0.3457	15	RAB11FIP3(0.99999,0.383)	NA	NA	NA	NA	NA	NA	NA	enhancer	No	NA	HPRC,1KG-ONT	No	0.015	Yes	NA,NA	NA	NA
chr16:492361	457808	INS	859	0.9104	0.3275	7	RAB11FIP3(0.99999,0.383)	NA	NA	NA	NA	NA	NA	NA	enhancer	No	NA	HPRC,HGSVC,1KG-ONT	No	0.193	No	NA,NA	NA	NA
chr16:492361	457807	INS	464	0.8848	0.4276	18	RAB11FIP3(0.99999,0.383)	NA	NA	NA	NA	NA	NA	NA	enhancer	No	NA	HPRC,HGSVC,1KG-ONT	No	0.193	Yes	NA,NA	NA	NA
chr16:492362	457809	INS	1273	0.8709	0.4643	26	RAB11FIP3(0.99999,0.383)	NA	NA	NA	NA	NA	NA	NA	enhancer	No	NA	HPRC,HGSVC,1KG-ONT	No	0.193	Yes	NA,NA	NA	NA
chr16:492362	457812	INS	678	0.977	0.0805	55	RAB11FIP3(0.99999,0.383)	NA	NA	NA	NA	NA	NA	NA	enhancer	No	NA	HPRC,HGSVC,1KG-ONT	No	0.193	Yes	NA,NA	NA	NA
chr16:492362	457811	INS	402	0.8589	0.5365	18	RAB11FIP3(0.99999,0.383)	NA	NA	NA	NA	NA	NA	NA	enhancer	No	NA	HPRC,HGSVC,1KG-ONT	No	0.193	Yes	NA,NA	NA	NA
chr16:492362	457813	INS	1140	0.8272	0.6343	10	RAB11FIP3(0.99999,0.383)	NA	NA	NA	NA	NA	NA	NA	enhancer	No	NA	HPRC,HGSVC,1KG-ONT	No	0.193	No	NA,NA	NA	NA
chr16:492362	457814	INS	439	0.8781	0.4983	20	RAB11FIP3(0.99999,0.383)	NA	NA	NA	NA	NA	NA	NA	enhancer	No	NA	HPRC,HGSVC,1KG-ONT	No	0.193	Yes	NA,NA	NA	NA
chr16:492362	457815	INS	375	0.8252	0.6448	5	RAB11FIP3(0.99999,0.383)	NA	NA	NA	NA	NA	NA	NA	enhancer	No	NA	HPRC,HGSVC,1KG-ONT	No	0.193	Yes	NA,NA	NA	NA
chr16:492362	457810	INS	588	0.9226	0.2954	16	RAB11FIP3(0.99999,0.383)	NA	NA	NA	NA	NA	NA	NA	enhancer	No	NA	HPRC,HGSVC,1KG-ONT	No	0.193	Yes	NA,NA	NA	NA
chr16:492362	457816	INS	1051	0.8675	0.4868	6	RAB11FIP3(0.99999,0.383)	NA	NA	NA	NA	NA	NA	NA	enhancer	No	NA	HPRC,HGSVC,1KG-ONT	No	0.193	No	NA,NA	NA	NA
chr16:492363	457825	INS	279	0.8397	0.5965	26	RAB11FIP3(0.99999,0.383)	NA	NA	NA	NA	NA	NA	NA	enhancer	No	NA	HPRC,HGSVC,1KG-ONT	No	0.193	Yes	NA,NA	NA	NA
chr16:492363	457826	INS	343	0.8627	0.538	3	RAB11FIP3(0.99999,0.383)	NA	NA	NA	NA	NA	NA	NA	enhancer	No	NA	HPRC,HGSVC,1KG-ONT	No	0.193	No	NA,NA	NA	NA
chr16:492363	457824	INS	1589	0.8293	0.6232	20	RAB11FIP3(0.99999,0.383)	NA	NA	NA	NA	NA	NA	NA	enhancer	No	NA	HPRC,HGSVC,1KG-ONT	No	0.193	Yes	NA,NA	NA	NA
chr16:492363	457823	INS	337	0.9228	0.2895	8	RAB11FIP3(0.99999,0.383)	NA	NA	NA	NA	NA	NA	NA	enhancer	No	NA	HPRC,HGSVC,1KG-ONT	No	0.193	No	NA,NA	NA	NA
chr16:492363	457822	INS	567	0.8014	0.6948	14	RAB11FIP3(0.99999,0.383)	NA	NA	NA	NA	NA	NA	NA	enhancer	No	NA	HPRC,HGSVC,1KG-ONT	No	0.193	Yes	NA,NA	NA	NA
chr16:492363	457821	INS	1682	0.8849	0.4446	2	RAB11FIP3(0.99999,0.383)	NA	NA	NA	NA	NA	NA	NA	enhancer	No	NA	HPRC,HGSVC,1KG-ONT	No	0.193	No	NA,NA	NA	NA
chr16:492363	457820	INS	1099	0.8963	0.3931	23	RAB11FIP3(0.99999,0.383)	NA	NA	NA	NA	NA	NA	NA	enhancer	No	NA	HPRC,HGSVC,1KG-ONT	No	0.193	Yes	NA,NA	NA	NA
chr16:492363	457819	INS	1583	0.8761	0.4494	15	RAB11FIP3(0.99999,0.383)	NA	NA	NA	NA	NA	NA	NA	enhancer	No	NA	HPRC,HGSVC,1KG-ONT	No	0.193	Yes	NA,NA	NA	NA
chr16:492363	457818	INS	1473	0.8602	0.5231	14	RAB11FIP3(0.99999,0.383)	NA	NA	NA	NA	NA	NA	NA	enhancer	No	NA	HPRC,HGSVC	No	0.193	Yes	NA,NA	NA	NA
chr16:492363	457817	INS	253	0.8711	0.5214	44	RAB11FIP3(0.99999,0.383)	NA	NA	NA	NA	NA	NA	NA	enhancer	No	NA	HPRC,HGSVC,1KG-ONT	No	0.193	Yes	NA,NA	NA	NA
chr16:492366	457827	INS	871	0.8976	0.3713	16	RAB11FIP3(0.99999,0.383)	NA	NA	NA	NA	NA	NA	NA	enhancer	No	NA	HPRC,HGSVC,1KG-ONT	No	0.193	Yes	NA,NA	NA	NA
chr16:492379	457829	INS	822	0.8165	0.644	9	RAB11FIP3(0.99999,0.383)	NA	NA	NA	NA	NA	NA	NA	enhancer	No	NA	HPRC,HGSVC,1KG-ONT	No	0.193	No	NA,NA	NA	NA
chr16:492379	457830	INS	1296	0.9269	0.2853	1	RAB11FIP3(0.99999,0.383)	NA	NA	NA	NA	NA	NA	NA	enhancer	No	NA	HPRC,HGSVC,1KG-ONT	No	0.193	Yes	NA,NA	NA	NA
chr16:492379	457828	INS	892	0.8411	0.592	9	RAB11FIP3(0.99999,0.383)	NA	NA	NA	NA	NA	NA	NA	enhancer	No	NA	HPRC,HGSVC,1KG-ONT	No	0.193	Yes	NA,NA	NA	NA
chr16:492387	457831	INS	2267	0.8861	0.4111	9	RAB11FIP3(0.99999,0.383)	NA	NA	NA	NA	NA	NA	NA	enhancer	No	NA	HPRC,HGSVC,1KG-ONT	No	0.193	Yes	NA,NA	NA	NA
chr16:492388	457840	INS	441	0.8493	0.5835	3	RAB11FIP3(0.99999,0.383)	NA	NA	NA	NA	NA	NA	NA	enhancer	No	NA	HPRC,HGSVC,1KG-ONT	Yes	0.193	No	NA,NA	NA	NA
chr16:492388	457839	INS	372	0.8546	0.5394	27	RAB11FIP3(0.99999,0.383)	NA	NA	NA	NA	NA	NA	NA	enhancer	No	NA	HPRC,HGSVC,1KG-ONT	Yes	0.193	Yes	NA,NA	NA	NA
chr16:492388	457838	INS	155	0.8084	0.6891	27	RAB11FIP3(0.99999,0.383)	NA	NA	NA	NA	NA	NA	NA	enhancer	No	NA	HPRC,HGSVC	Yes	0.193	Yes	NA,NA	NA	NA
chr16:492388	457837	INS	2282	0.9487	0.203	25	RAB11FIP3(0.99999,0.383)	NA	NA	NA	NA	NA	NA	NA	enhancer	No	NA	HPRC,HGSVC,1KG-ONT	No	0.193	Yes	NA,NA	NA	NA
chr16:492388	457835	INS	121	0.8485	0.6362	25	RAB11FIP3(0.99999,0.383)	NA	NA	NA	NA	NA	NA	NA	enhancer	No	NA	HPRC,HGSVC	Yes	0.193	Yes	NA,NA	NA	NA
chr16:492388	457836	INS	1911	0.8744	0.4849	9	RAB11FIP3(0.99999,0.383)	NA	NA	NA	NA	NA	NA	NA	enhancer	No	NA	HPRC,HGSVC,1KG-ONT	No	0.193	No	NA,NA	NA	NA
chr16:492388	457832	INS	1006	0.8418	0.5651	17	RAB11FIP3(0.99999,0.383)	NA	NA	NA	NA	NA	NA	NA	enhancer	No	NA	HPRC,HGSVC,1KG-ONT	No	0.193	No	NA,NA	NA	NA
chr16:492388	457833	INS	1128	0.9105	0.3275	12	RAB11FIP3(0.99999,0.383)	NA	NA	NA	NA	NA	NA	NA	enhancer	No	NA	HPRC,HGSVC,1KG-ONT	No	0.193	Yes	NA,NA	NA	NA
chr16:492388	457834	INS	1549	0.8732	0.469	8	RAB11FIP3(0.99999,0.383)	NA	NA	NA	NA	NA	NA	NA	enhancer	No	NA	HPRC,HGSVC,1KG-ONT	No	0.193	No	NA,NA	NA	NA
chr16:492393	457841	INS	2163	0.8685	0.5016	28	RAB11FIP3(0.99999,0.383)	NA	NA	NA	NA	NA	NA	NA	enhancer	No	NA	HPRC,HGSVC,1KG-ONT	No	0.193	Yes	NA,NA	NA	NA
chr16:492393	457842	INS	2112	0.8107	0.6553	4	RAB11FIP3(0.99999,0.383)	NA	NA	NA	NA	NA	NA	NA	enhancer	No	NA	HPRC,HGSVC,1KG-ONT	No	0.193	Yes	NA,NA	NA	NA
chr16:492394	457843	INS	1325	0.9659	0.1353	29	RAB11FIP3(0.99999,0.383)	NA	NA	NA	NA	NA	NA	NA	enhancer	No	NA	HPRC,HGSVC,1KG-ONT	No	0.193	Yes	NA,NA	NA	NA
chr16:492394	457844	INS	3167	0.8301	0.6369	7	RAB11FIP3(0.99999,0.383)	NA	NA	NA	NA	NA	NA	NA	enhancer	No	NA	HPRC,HGSVC	No	0.193	Yes	NA,NA	NA	NA
chr16:492394	457845	INS	1045	0.8675	0.4698	6	RAB11FIP3(0.99999,0.383)	NA	NA	NA	NA	NA	NA	NA	enhancer	No	NA	HPRC,HGSVC,1KG-ONT	No	0.193	No	NA,NA	NA	NA
chr16:492394	457846	INS	3268	0.8648	0.4931	6	RAB11FIP3(0.99999,0.383)	NA	NA	NA	NA	NA	NA	NA	enhancer	No	NA	HPRC,HGSVC	No	0.193	No	NA,NA	NA	NA
chr16:492394	457847	INS	368	0.8354	0.6169	1	RAB11FIP3(0.99999,0.383)	NA	NA	NA	NA	NA	NA	NA	enhancer	No	NA	HPRC,HGSVC,1KG-ONT	Yes	0.193	No	NA,NA	NA	NA
chr16:492394	457848	INS	1205	0.9043	0.3612	25	RAB11FIP3(0.99999,0.383)	NA	NA	NA	NA	NA	NA	NA	enhancer	No	NA	HPRC,HGSVC,1KG-ONT	No	0.193	Yes	NA,NA	NA	NA
chr16:492394	457849	DEL	123	0.8573	0.5712	30	RAB11FIP3(0.99999,0.383)	NA	NA	NA	NA	NA	NA	NA	enhancer	No	NA	HPRC,1KG-ONT	No	0.019	No	NA,NA	NA	NA
chr16:492397	457850	INS	1756	0.8514	0.6009	5	RAB11FIP3(0.99999,0.383)	NA	NA	NA	NA	NA	NA	NA	enhancer	No	NA	HPRC,HGSVC,1KG-ONT	No	0.193	Yes	NA,NA	NA	NA
chr16:492410	457851	INS	471	0.8635	0.4931	10	RAB11FIP3(0.99999,0.383)	NA	NA	NA	NA	NA	NA	NA	enhancer	No	NA	HPRC,HGSVC,1KG-ONT	Yes	0.193	No	NA,NA	NA	NA
chr16:492412	457852	DEL	59	0.8551	0.5275	12	RAB11FIP3(0.99999,0.383)	NA	NA	NA	NA	NA	NA	NA	enhancer	No	NA	NA	No	0.029	Yes	NA,NA	NA	NA
chr16:492413	457853	INS	449	0.8735	0.4807	2	RAB11FIP3(0.99999,0.383)	NA	NA	NA	NA	NA	NA	NA	enhancer	No	NA	HPRC,HGSVC,1KG-ONT	Yes	0.193	No	NA,NA	NA	NA
chr16:492419	457854	INS	2251	0.8843	0.407	1	RAB11FIP3(0.99999,0.383)	NA	NA	NA	NA	NA	NA	NA	enhancer	No	NA	HPRC,HGSVC,1KG-ONT	No	0.193	No	NA,NA	NA	NA
chr16:492424	457855	INS	1028	0.9856	0.0452	16	RAB11FIP3(0.99999,0.383)	NA	NA	NA	NA	NA	NA	NA	enhancer	No	NA	HPRC,HGSVC,1KG-ONT	No	0.193	Yes	NA,NA	NA	NA
chr16:492424	457856	DEL	92	0.8258	0.6673	17	RAB11FIP3(0.99999,0.383)	NA	NA	NA	NA	NA	NA	NA	enhancer	No	NA	1KG-ONT	No	0.008	No	NA,NA	NA	NA
chr16:492428	457857	INS	1145	0.9494	0.2172	5	RAB11FIP3(0.99999,0.383)	NA	NA	NA	NA	NA	NA	NA	enhancer	No	NA	HPRC,HGSVC,1KG-ONT	No	0.193	No	NA,NA	NA	NA
chr16:492441	457858	INS	2724	0.8974	0.3782	18	RAB11FIP3(0.99999,0.383)	NA	NA	NA	NA	NA	NA	NA	enhancer	No	NA	HPRC,HGSVC,1KG-ONT	No	0.193	Yes	NA,NA	NA	NA
chr16:492444	457859	INS	208	0.8256	0.6283	13	RAB11FIP3(0.99999,0.383)	NA	NA	NA	NA	NA	NA	NA	enhancer	No	NA	HPRC,HGSVC,1KG-ONT	Yes	0.193	No	NA,NA	NA	NA
chr16:492455	457860	INS	1721	0.8007	0.671	10	RAB11FIP3(0.99999,0.383)	NA	NA	NA	NA	NA	NA	NA	enhancer	No	NA	HPRC,HGSVC,1KG-ONT	No	0.193	No	NA,NA	NA	NA
chr16:492455	457861	INS	774	0.8851	0.6802	31	RAB11FIP3(0.99999,0.383)	NA	NA	NA	NA	NA	NA	NA	enhancer	No	NA	HPRC,HGSVC,1KG-ONT	Yes	0.193	Yes	NA,NA	NA	NA
chr16:492455	457862	INS	1084	0.9043	0.3294	29	RAB11FIP3(0.99999,0.383)	NA	NA	NA	NA	NA	NA	NA	enhancer	No	NA	HPRC,HGSVC,1KG-ONT	No	0.193	Yes	NA,NA	NA	NA
chr16:492455	457863	INS	2425	0.8709	0.4506	2	RAB11FIP3(0.99999,0.383)	NA	NA	NA	NA	NA	NA	NA	enhancer	No	NA	HPRC,HGSVC,1KG-ONT	No	0.193	No	NA,NA	NA	NA
chr16:492455	457864	INS	61	0.8471	0.5684	23	RAB11FIP3(0.99999,0.383)	NA	NA	NA	NA	NA	NA	NA	enhancer	No	NA	HPRC	Yes	0.193	No	NA,NA	NA	NA
chr16:492455	457865	INS	549	0.8222	0.6297	2	RAB11FIP3(0.99999,0.383)	NA	NA	NA	NA	NA	NA	NA	enhancer	No	NA	HPRC,HGSVC,1KG-ONT	Yes	0.193	No	NA,NA	NA	NA
chr16:492460	457874	INS	933	0.8176	0.6616	40	RAB11FIP3(0.99999,0.383)	NA	NA	NA	NA	NA	NA	NA	enhancer	No	NA	HPRC,HGSVC,1KG-ONT	No	0.193	Yes	NA,NA	NA	NA
chr16:492460	457873	INS	2879	0.8515	0.5373	7	RAB11FIP3(0.99999,0.383)	NA	NA	NA	NA	NA	NA	NA	enhancer	No	NA	HPRC,HGSVC,1KG-ONT	No	0.193	Yes	NA,NA	NA	NA
chr16:492460	457872	INS	308	0.8678	0.4936	26	RAB11FIP3(0.99999,0.383)	NA	NA	NA	NA	NA	NA	NA	enhancer	No	NA	HPRC,HGSVC,1KG-ONT	Yes	0.193	Yes	NA,NA	NA	NA
chr16:492460	457871	INS	120	0.8763	0.4762	17	RAB11FIP3(0.99999,0.383)	NA	NA	NA	NA	NA	NA	NA	enhancer	No	NA	HPRC,HGSVC	Yes	0.193	No	NA,NA	NA	NA
chr16:492460	457869	INS	957	0.8448	0.5783	16	RAB11FIP3(0.99999,0.383)	NA	NA	NA	NA	NA	NA	NA	enhancer	No	NA	HPRC,HGSVC,1KG-ONT	No	0.193	Yes	NA,NA	NA	NA
chr16:492460	457868	INS	344	0.8052	0.6839	4	RAB11FIP3(0.99999,0.383)	NA	NA	NA	NA	NA	NA	NA	enhancer	No	NA	HPRC,HGSVC,1KG-ONT	Yes	0.193	No	NA,NA	NA	NA
chr16:492460	457867	INS	3056	0.9093	0.3532	8	RAB11FIP3(0.99999,0.383)	NA	NA	NA	NA	NA	NA	NA	enhancer	No	NA	HPRC,HGSVC,1KG-ONT	No	0.193	No	NA,NA	NA	NA
chr16:492460	457866	INS	1859	0.8085	0.6836	20	RAB11FIP3(0.99999,0.383)	NA	NA	NA	NA	NA	NA	NA	enhancer	No	NA	HPRC,HGSVC,1KG-ONT	No	0.193	Yes	NA,NA	NA	NA
chr16:492460	457870	INS	2143	0.8972	0.3665	15	RAB11FIP3(0.99999,0.383)	NA	NA	NA	NA	NA	NA	NA	enhancer	No	NA	HPRC,HGSVC,1KG-ONT	No	0.193	No	NA,NA	NA	NA
chr16:492473	457875	INS	1677	0.9166	0.3654	19	RAB11FIP3(0.99999,0.383)	NA	NA	NA	NA	NA	NA	NA	enhancer	No	NA	HPRC,HGSVC,1KG-ONT	No	0.193	Yes	NA,NA	NA	NA
chr16:492473	457876	INS	1187	0.851	0.5438	16	RAB11FIP3(0.99999,0.383)	NA	NA	NA	NA	NA	NA	NA	enhancer	No	NA	HPRC,HGSVC,1KG-ONT	No	0.193	Yes	NA,NA	NA	NA
chr16:492473	457877	INS	158	0.866	0.5284	6	RAB11FIP3(0.99999,0.383)	NA	NA	NA	NA	NA	NA	NA	enhancer	No	NA	HPRC,HGSVC	Yes	0.193	No	NA,NA	NA	NA
chr16:492473	457878	INS	343	0.8457	0.5977	2	RAB11FIP3(0.99999,0.383)	NA	NA	NA	NA	NA	NA	NA	enhancer	No	NA	HPRC,HGSVC,1KG-ONT	Yes	0.193	No	NA,NA	NA	NA
chr16:492473	457879	INS	72	0.8339	0.6045	9	RAB11FIP3(0.99999,0.383)	NA	NA	NA	NA	NA	NA	NA	enhancer	No	NA	HPRC,HGSVC	Yes	0.193	No	NA,NA	NA	NA
chr16:492473	457880	INS	140	0.8329	0.6382	5	RAB11FIP3(0.99999,0.383)	NA	NA	NA	NA	NA	NA	NA	enhancer	No	NA	HPRC,HGSVC	Yes	0.193	Yes	NA,NA	NA	NA
chr16:492473	457881	INS	174	0.8676	0.5008	3	RAB11FIP3(0.99999,0.383)	NA	NA	NA	NA	NA	NA	NA	enhancer	No	NA	HPRC,HGSVC	Yes	0.193	No	NA,NA	NA	NA
chr16:492477	457887	INS	663	0.839	0.5935	3	RAB11FIP3(0.99999,0.383)	NA	NA	NA	NA	NA	NA	NA	enhancer	No	NA	HPRC,HGSVC,1KG-ONT	Yes	0.193	No	NA,NA	NA	NA
chr16:492477	457888	INS	1558	0.8827	0.4175	26	RAB11FIP3(0.99999,0.383)	NA	NA	NA	NA	NA	NA	NA	enhancer	No	NA	HPRC,HGSVC,1KG-ONT	No	0.193	Yes	NA,NA	NA	NA
chr16:492477	457886	INS	844	0.8425	0.5815	8	RAB11FIP3(0.99999,0.383)	NA	NA	NA	NA	NA	NA	NA	enhancer	No	NA	HPRC,HGSVC,1KG-ONT	No	0.193	No	NA,NA	NA	NA
chr16:492477	457884	INS	1024	0.8751	0.4657	18	RAB11FIP3(0.99999,0.383)	NA	NA	NA	NA	NA	NA	NA	enhancer	No	NA	HPRC,HGSVC,1KG-ONT	No	0.193	No	NA,NA	NA	NA
chr16:492477	457882	INS	448	0.8367	0.6018	8	RAB11FIP3(0.99999,0.383)	NA	NA	NA	NA	NA	NA	NA	enhancer	No	NA	HPRC,HGSVC,1KG-ONT	Yes	0.193	No	NA,NA	NA	NA
chr16:492477	457883	INS	1994	0.9461	0.221	9	RAB11FIP3(0.99999,0.383)	NA	NA	NA	NA	NA	NA	NA	enhancer	No	NA	HPRC,HGSVC,1KG-ONT	No	0.193	No	NA,NA	NA	NA
chr16:492477	457885	INS	1892	0.8831	0.4321	4	RAB11FIP3(0.99999,0.383)	NA	NA	NA	NA	NA	NA	NA	enhancer	No	NA	HPRC,HGSVC,1KG-ONT	No	0.193	No	NA,NA	NA	NA
chr16:492485	457889	INS	1790	0.8646	0.5099	21	RAB11FIP3(0.99999,0.383)	NA	NA	NA	NA	NA	NA	NA	enhancer	No	NA	HPRC,HGSVC,1KG-ONT	No	0.193	Yes	NA,NA	NA	NA
chr16:492486	457890	INS	1220	0.8525	0.5528	16	RAB11FIP3(0.99999,0.383)	NA	NA	NA	NA	NA	NA	NA	enhancer	No	NA	HPRC,HGSVC,1KG-ONT	No	0.193	Yes	NA,NA	NA	NA
chr16:492487	457891	INS	2644	0.9016	0.3724	25	RAB11FIP3(0.99999,0.383)	NA	NA	NA	NA	NA	NA	NA	enhancer	No	NA	HPRC,HGSVC,1KG-ONT	No	0.193	Yes	NA,NA	NA	NA
chr16:492487	457892	INS	2530	0.8459	0.5855	2	RAB11FIP3(0.99999,0.383)	NA	NA	NA	NA	NA	NA	NA	enhancer	No	NA	HPRC,HGSVC,1KG-ONT	No	0.193	No	NA,NA	NA	NA
chr16:492487	457893	INS	3042	0.9348	0.2516	4	RAB11FIP3(0.99999,0.383)	NA	NA	NA	NA	NA	NA	NA	enhancer	No	NA	HPRC,HGSVC,1KG-ONT	No	0.193	No	NA,NA	NA	NA
chr16:492487	457894	INS	3970	0.8575	0.5354	6	RAB11FIP3(0.99999,0.383)	NA	NA	NA	NA	NA	NA	NA	enhancer	No	NA	HPRC,HGSVC	No	0.193	No	NA,NA	NA	NA
chr16:492490	457895	INS	2210	0.864	0.5081	3	RAB11FIP3(0.99999,0.383)	NA	NA	NA	NA	NA	NA	NA	enhancer	No	NA	HPRC,HGSVC,1KG-ONT	No	0.193	Yes	NA,NA	NA	NA
chr16:492505	457896	INS	1067	0.9417	0.2357	11	RAB11FIP3(0.99999,0.383)	NA	NA	NA	NA	NA	NA	NA	enhancer	No	NA	HPRC,HGSVC,1KG-ONT	No	0.193	Yes	NA,NA	NA	NA
chr16:492507	457897	INS	1184	0.8556	0.5567	5	RAB11FIP3(0.99999,0.383)	NA	NA	NA	NA	NA	NA	NA	enhancer	No	NA	HPRC,HGSVC,1KG-ONT	No	0.193	Yes	NA,NA	NA	NA
chr16:492507	457898	INS	1346	0.8483	0.5546	3	RAB11FIP3(0.99999,0.383)	NA	NA	NA	NA	NA	NA	NA	enhancer	No	NA	HPRC,HGSVC,1KG-ONT	No	0.193	No	NA,NA	NA	NA
chr16:492507	457899	INS	2545	0.9008	0.371	2	RAB11FIP3(0.99999,0.383)	NA	NA	NA	NA	NA	NA	NA	enhancer	No	NA	HPRC,HGSVC,1KG-ONT	No	0.193	No	NA,NA	NA	NA
chr16:492507	457900	INS	481	0.8761	0.6145	3	RAB11FIP3(0.99999,0.383)	NA	NA	NA	NA	NA	NA	NA	enhancer	No	NA	HPRC,HGSVC,1KG-ONT	Yes	0.193	No	NA,NA	NA	NA
chr16:492507	457901	INS	579	0.8541	0.5556	8	RAB11FIP3(0.99999,0.383)	NA	NA	NA	NA	NA	NA	NA	enhancer	No	NA	HPRC,HGSVC,1KG-ONT	Yes	0.193	Yes	NA,NA	NA	NA
chr16:492516	457907	INS	5435	0.8742	0.4769	1	RAB11FIP3(0.99999,0.383)	NA	NA	NA	NA	NA	NA	NA	enhancer	No	NA	HGSVC	No	0.193	No	NA,NA	NA	NA
chr16:492516	457904	INS	528	0.8372	0.6082	27	RAB11FIP3(0.99999,0.383)	NA	NA	NA	NA	NA	NA	NA	enhancer	No	NA	HPRC,HGSVC,1KG-ONT	Yes	0.193	Yes	NA,NA	NA	NA
chr16:492516	457906	INS	157	0.8434	0.5981	36	RAB11FIP3(0.99999,0.383)	NA	NA	NA	NA	NA	NA	NA	enhancer	No	NA	HPRC,HGSVC	Yes	0.193	Yes	NA,NA	NA	NA
chr16:492516	457903	INS	497	0.9183	0.3602	22	RAB11FIP3(0.99999,0.383)	NA	NA	NA	NA	NA	NA	NA	enhancer	No	NA	HPRC,HGSVC,1KG-ONT	Yes	0.193	Yes	NA,NA	NA	NA
chr16:492516	457905	INS	1024	0.8615	0.5963	22	RAB11FIP3(0.99999,0.383)	NA	NA	NA	NA	NA	NA	NA	enhancer	No	NA	HPRC,HGSVC,1KG-ONT	No	0.193	Yes	NA,NA	NA	NA
chr16:492517	457908	INS	64	0.8782	0.4647	24	RAB11FIP3(0.99999,0.383)	NA	NA	NA	NA	NA	NA	NA	enhancer	No	NA	HPRC	Yes	0.193	Yes	NA,NA	NA	NA
chr16:492517	457909	INS	65	0.824	0.6408	7	RAB11FIP3(0.99999,0.383)	NA	NA	NA	NA	NA	NA	NA	enhancer	No	NA	HPRC	Yes	0.193	No	NA,NA	NA	NA
chr16:492520	457910	INS	552	0.8679	0.4857	4	RAB11FIP3(0.99999,0.383)	NA	NA	NA	NA	NA	NA	NA	enhancer	No	NA	HPRC,HGSVC,1KG-ONT	Yes	0.193	No	NA,NA	NA	NA
chr16:492520	457911	INS	2696	0.8796	0.5075	2	RAB11FIP3(0.99999,0.383)	NA	NA	NA	NA	NA	NA	NA	enhancer	No	NA	HPRC,HGSVC,1KG-ONT	No	0.193	No	NA,NA	NA	NA
chr16:492520	457912	INS	696	0.856	0.5286	15	RAB11FIP3(0.99999,0.383)	NA	NA	NA	NA	NA	NA	NA	enhancer	No	NA	HPRC,HGSVC,1KG-ONT	Yes	0.193	Yes	NA,NA	NA	NA
chr16:492520	457913	INS	246	0.845	0.5675	15	RAB11FIP3(0.99999,0.383)	NA	NA	NA	NA	NA	NA	NA	enhancer	No	NA	HPRC,HGSVC,1KG-ONT	Yes	0.193	Yes	NA,NA	NA	NA
chr16:492520	457914	INS	63	0.8001	0.6819	13	RAB11FIP3(0.99999,0.383)	NA	NA	NA	NA	NA	NA	NA	enhancer	No	NA	HPRC	Yes	0.193	Yes	NA,NA	NA	NA
chr16:492526	457915	INS	1185	0.8737	0.5368	2	RAB11FIP3(0.99999,0.383)	NA	NA	NA	NA	NA	NA	NA	enhancer	No	NA	HPRC,HGSVC,1KG-ONT	No	0.193	Yes	NA,NA	NA	NA
chr16:492536	457916	INS	776	0.8715	0.4708	5	RAB11FIP3(0.99999,0.383)	NA	NA	NA	NA	NA	NA	NA	enhancer	No	NA	HPRC,HGSVC,1KG-ONT	Yes	0.193	Yes	NA,NA	NA	NA
chr16:493662	457918	INS	594	0.8663	0.4945	3	RAB11FIP3(0.99999,0.383)	NA	NA	NA	NA	NA	NA	NA	NA	No	NA	NA	No	0.193	Yes	NA,NA	NA	NA
chr16:494118	457920	INS	309	0.9297	0.2922	1	RAB11FIP3(0.99999,0.383)	NA	NA	NA	NA	NA	NA	NA	NA	No	NA	HPRC,HGSVC,1KG-ONT	No	0.193	No	NA,NA	NA	NA
chr16:494759	457922	INS	574	0.8637	0.4989	6	RAB11FIP3(0.99999,0.383)	NA	NA	NA	NA	NA	NA	NA	enhancer	No	NA	HPRC,HGSVC,1KG-ONT	No	3.831	Yes	NA,NA	NA	NA
chr16:494762	457925	INS	2132	0.8317	0.6538	110	RAB11FIP3(0.99999,0.383)	NA	NA	NA	NA	NA	NA	NA	enhancer	No	NA	HPRC,HGSVC,1KG-ONT	No	3.831	Yes	NA,NA	NA	NA
chr16:494762	457926	INS	3731	0.8484	0.5741	8	RAB11FIP3(0.99999,0.383)	NA	NA	NA	NA	NA	NA	NA	enhancer	No	NA	HPRC,HGSVC,1KG-ONT	No	3.831	Yes	NA,NA	NA	NA
chr16:494762	457924	INS	1068	0.8967	0.3601	8	RAB11FIP3(0.99999,0.383)	NA	NA	NA	NA	NA	NA	NA	enhancer	No	NA	HPRC,HGSVC	No	3.831	No	NA,NA	NA	NA
chr16:494762	457923	INS	984	0.8929	0.3964	148	RAB11FIP3(0.99999,0.383)	NA	NA	NA	NA	NA	NA	NA	enhancer	No	NA	HPRC,HGSVC	No	3.831	Yes	NA,NA	NA	NA
chr16:494803	457930	INS	820	0.9583	0.1861	55	RAB11FIP3(0.99999,0.383)	NA	NA	NA	NA	NA	NA	NA	enhancer	No	NA	HPRC,HGSVC,1KG-ONT	No	0.042	Yes	NA,NA	NA	NA
chr16:494826	457934	INS	4298	0.8389	0.598	4	RAB11FIP3(0.99999,0.383)	NA	NA	NA	NA	NA	NA	NA	enhancer	No	NA	HGSVC,1KG-ONT	No	0.091	No	NA,NA	NA	NA
chr16:494827	457935	INS	451	0.8244	0.6599	2	RAB11FIP3(0.99999,0.383)	NA	NA	NA	NA	NA	NA	NA	enhancer	No	NA	HPRC,1KG-ONT	No	0.044	No	NA,NA	NA	NA
chr16:494827	457936	INS	2788	0.9169	0.3379	177	RAB11FIP3(0.99999,0.383)	NA	NA	NA	NA	NA	NA	NA	enhancer	No	NA	HPRC,HGSVC,1KG-ONT	No	0.044	Yes	NA,NA	NA	NA
chr16:494827	457937	INS	1189	0.9532	0.2187	57	RAB11FIP3(0.99999,0.383)	NA	NA	NA	NA	NA	NA	NA	enhancer	No	NA	HPRC,HGSVC,1KG-ONT	No	0.044	Yes	NA,NA	NA	NA
chr16:494827	457938	INS	1640	0.9365	0.249	450	RAB11FIP3(0.99999,0.383)	NA	NA	NA	NA	NA	NA	NA	enhancer	No	NA	HPRC,HGSVC,1KG-ONT	No	0.044	Yes	NA,NA	NA	NA
chr16:494827	457939	INS	1968	0.8475	0.5899	8	RAB11FIP3(0.99999,0.383)	NA	NA	NA	NA	NA	NA	NA	enhancer	No	NA	HPRC,HGSVC,1KG-ONT	No	0.044	Yes	NA,NA	NA	NA
chr16:494827	457940	INS	499	0.8259	0.6185	3	RAB11FIP3(0.99999,0.383)	NA	NA	NA	NA	NA	NA	NA	enhancer	No	NA	HPRC,HGSVC,1KG-ONT	No	0.044	No	NA,NA	NA	NA
chr16:495012	457943	INS	6071	0.8644	0.5117	1	RAB11FIP3(0.99999,0.383)	NA	NA	NA	NA	NA	NA	NA	enhancer	No	NA	1KG-ONT	No	0.005	No	NA,NA	NA	NA
chr16:495014	457955	INS	3277	0.8054	0.6931	4	RAB11FIP3(0.99999,0.383)	NA	NA	NA	NA	NA	NA	NA	enhancer	No	NA	HPRC,HGSVC,1KG-ONT	No	0.005	No	NA,NA	NA	NA
chr16:495014	457954	INS	1763	0.8784	0.4562	163	RAB11FIP3(0.99999,0.383)	NA	NA	NA	NA	NA	NA	NA	enhancer	No	NA	HPRC,HGSVC,1KG-ONT	No	0.005	Yes	NA,NA	NA	NA
chr16:495014	457953	INS	3524	0.8789	0.4217	1	RAB11FIP3(0.99999,0.383)	NA	NA	NA	NA	NA	NA	NA	enhancer	No	NA	HPRC,HGSVC,1KG-ONT	No	0.005	No	NA,NA	NA	NA
chr16:495014	457951	INS	1312	0.9255	0.2827	83	RAB11FIP3(0.99999,0.383)	NA	NA	NA	NA	NA	NA	NA	enhancer	No	NA	HPRC,HGSVC,1KG-ONT	No	0.005	Yes	NA,NA	NA	NA
chr16:495014	457950	INS	943	0.8671	0.4845	52	RAB11FIP3(0.99999,0.383)	NA	NA	NA	NA	NA	NA	NA	enhancer	No	NA	HPRC,HGSVC	No	0.005	Yes	NA,NA	NA	NA
chr16:495014	457947	INS	697	0.8689	0.5248	29	RAB11FIP3(0.99999,0.383)	NA	NA	NA	NA	NA	NA	NA	enhancer	No	NA	HPRC,HGSVC,1KG-ONT	No	0.005	Yes	NA,NA	NA	NA
chr16:495014	457949	INS	2501	0.9606	0.3263	29	RAB11FIP3(0.99999,0.383)	NA	NA	NA	NA	NA	NA	NA	enhancer	No	NA	HPRC,HGSVC,1KG-ONT	No	0.005	Yes	NA,NA	NA	NA
chr16:495014	457944	INS	775	0.8323	0.6103	3	RAB11FIP3(0.99999,0.383)	NA	NA	NA	NA	NA	NA	NA	enhancer	No	NA	HPRC,HGSVC,1KG-ONT	No	0.005	Yes	NA,NA	NA	NA
chr16:495014	457946	INS	615	0.8888	0.4096	3	RAB11FIP3(0.99999,0.383)	NA	NA	NA	NA	NA	NA	NA	enhancer	No	NA	HPRC,HGSVC,1KG-ONT	No	0.005	Yes	NA,NA	NA	NA
chr16:495014	457945	INS	2296	0.8849	0.4182	144	RAB11FIP3(0.99999,0.383)	NA	NA	NA	NA	NA	NA	NA	enhancer	No	NA	HPRC,HGSVC,1KG-ONT	No	0.005	Yes	NA,NA	NA	NA
chr16:495018	457956	INS	1435	0.8057	0.6982	179	RAB11FIP3(0.99999,0.383)	NA	NA	NA	NA	NA	NA	NA	enhancer	No	NA	HPRC,HGSVC,1KG-ONT	No	0.005	Yes	NA,NA	NA	NA
chr16:501345	457957	DEL	71	0.8839	0.4407	9	RAB11FIP3(0.99999,0.383)	NA	NA	NA	NA	NA	NA	NA	NA	No	NA	NA	No	0.031	Yes	NA,NA	NA	NA
chr16:501533	457958	INS	71	0.8381	0.5849	9	RAB11FIP3(0.99999,0.383)	NA	NA	NA	NA	NA	NA	NA	NA	No	NA	HGSVC	No	0.106	Yes	NA,NA	NA	NA
chr16:501616	457959	DEL	135	0.8267	0.6348	6	RAB11FIP3(0.99999,0.383)	NA	NA	NA	NA	NA	NA	NA	NA	No	NA	NA	No	0.014	Yes	NA,NA	NA	NA
chr16:501672	457960	DEL	67	0.9508	0.1953	1	RAB11FIP3(0.99999,0.383)	NA	NA	NA	NA	NA	NA	NA	NA	No	NA	NA	No	0.014	No	NA,NA	NA	NA
chr16:504035	457963	INS	813	0.8133	0.6951	46	RAB11FIP3(0.99999,0.383)	NA	NA	NA	NA	NA	NA	NA	NA	No	ID=16-504037-504134-CCTCCTGTACCCCCTCACCTCCTCCTGTACCCCCTCACCTCCTTGTGTACCCCCTCACCTCCTGTACCCCCTCACCTCCTCCTGTACCCCCCCACCT,16-504054-504063-CCT,16-504094-504154-CCTCCTGTACCCCCTCACCT,16-504111-504120-CCT,16-504131-504140-CCT,16-504209-504283-CCTCCTGTACCCCCTCACCT,16-504226-504235-CCT,16-504246-504255-CCT,16-504266-504275-CCT,16-504287-504296-CCT,16-504307-504316-CCT,16-504381-504390-CCT,16-504476-504485-CCT,16-504517-504526-CCT,16-504591-504600-CCT,16-504651-504660-CCT,16-504689-504698-CCT,16-504709-504718-CCT,16-504729-504738-CCT,16-504770-504779-CCT;MOTIFS=CCTCCTGTACCCCCTCACCTCCTCCTGTACCCCCTCACCTCCTTGTGTACCCCCTCACCTCCTGTACCCCCTCACCTCCTCCTGTACCCCCCCACCT,CCT,CCTCCTGTACCCCCTCACCT;STRUC=<VC85226>	HPRC,HGSVC,1KG-ONT	No	0.106	Yes	NA,NA	NA	NA
chr16:504055	457964	INS	75	0.8738	0.5094	2	RAB11FIP3(0.99999,0.383)	NA	NA	NA	NA	NA	NA	NA	NA	No	ID=16-504037-504134-CCTCCTGTACCCCCTCACCTCCTCCTGTACCCCCTCACCTCCTTGTGTACCCCCTCACCTCCTGTACCCCCTCACCTCCTCCTGTACCCCCCCACCT,16-504054-504063-CCT,16-504094-504154-CCTCCTGTACCCCCTCACCT,16-504111-504120-CCT,16-504131-504140-CCT,16-504209-504283-CCTCCTGTACCCCCTCACCT,16-504226-504235-CCT,16-504246-504255-CCT,16-504266-504275-CCT,16-504287-504296-CCT,16-504307-504316-CCT,16-504381-504390-CCT,16-504476-504485-CCT,16-504517-504526-CCT,16-504591-504600-CCT,16-504651-504660-CCT,16-504689-504698-CCT,16-504709-504718-CCT,16-504729-504738-CCT,16-504770-504779-CCT;MOTIFS=CCTCCTGTACCCCCTCACCTCCTCCTGTACCCCCTCACCTCCTTGTGTACCCCCTCACCTCCTGTACCCCCTCACCTCCTCCTGTACCCCCCCACCT,CCT,CCTCCTGTACCCCCTCACCT;STRUC=<VC85226>	HPRC,HGSVC,1KG-ONT	Yes	0.106	No	NA,NA	NA	NA
chr16:504055	457965	INS	212	0.8192	0.6811	6	RAB11FIP3(0.99999,0.383)	NA	NA	NA	NA	NA	NA	NA	NA	No	ID=16-504037-504134-CCTCCTGTACCCCCTCACCTCCTCCTGTACCCCCTCACCTCCTTGTGTACCCCCTCACCTCCTGTACCCCCTCACCTCCTCCTGTACCCCCCCACCT,16-504054-504063-CCT,16-504094-504154-CCTCCTGTACCCCCTCACCT,16-504111-504120-CCT,16-504131-504140-CCT,16-504209-504283-CCTCCTGTACCCCCTCACCT,16-504226-504235-CCT,16-504246-504255-CCT,16-504266-504275-CCT,16-504287-504296-CCT,16-504307-504316-CCT,16-504381-504390-CCT,16-504476-504485-CCT,16-504517-504526-CCT,16-504591-504600-CCT,16-504651-504660-CCT,16-504689-504698-CCT,16-504709-504718-CCT,16-504729-504738-CCT,16-504770-504779-CCT;MOTIFS=CCTCCTGTACCCCCTCACCTCCTCCTGTACCCCCTCACCTCCTTGTGTACCCCCTCACCTCCTGTACCCCCTCACCTCCTCCTGTACCCCCCCACCT,CCT,CCTCCTGTACCCCCTCACCT;STRUC=<VC85226>	HPRC,HGSVC,1KG-ONT	Yes	0.106	Yes	NA,NA	NA	NA
chr16:504055	457966	INS	95	0.9043	0.6284	3	RAB11FIP3(0.99999,0.383)	NA	NA	NA	NA	NA	NA	NA	NA	No	ID=16-504037-504134-CCTCCTGTACCCCCTCACCTCCTCCTGTACCCCCTCACCTCCTTGTGTACCCCCTCACCTCCTGTACCCCCTCACCTCCTCCTGTACCCCCCCACCT,16-504054-504063-CCT,16-504094-504154-CCTCCTGTACCCCCTCACCT,16-504111-504120-CCT,16-504131-504140-CCT,16-504209-504283-CCTCCTGTACCCCCTCACCT,16-504226-504235-CCT,16-504246-504255-CCT,16-504266-504275-CCT,16-504287-504296-CCT,16-504307-504316-CCT,16-504381-504390-CCT,16-504476-504485-CCT,16-504517-504526-CCT,16-504591-504600-CCT,16-504651-504660-CCT,16-504689-504698-CCT,16-504709-504718-CCT,16-504729-504738-CCT,16-504770-504779-CCT;MOTIFS=CCTCCTGTACCCCCTCACCTCCTCCTGTACCCCCTCACCTCCTTGTGTACCCCCTCACCTCCTGTACCCCCTCACCTCCTCCTGTACCCCCCCACCT,CCT,CCTCCTGTACCCCCTCACCT;STRUC=<VC85226>	HPRC,HGSVC,1KG-ONT	Yes	0.106	No	NA,NA	NA	NA
chr16:504055	457967	INS	782	0.8642	0.5244	1	RAB11FIP3(0.99999,0.383)	NA	NA	NA	NA	NA	NA	NA	NA	No	ID=16-504037-504134-CCTCCTGTACCCCCTCACCTCCTCCTGTACCCCCTCACCTCCTTGTGTACCCCCTCACCTCCTGTACCCCCTCACCTCCTCCTGTACCCCCCCACCT,16-504054-504063-CCT,16-504094-504154-CCTCCTGTACCCCCTCACCT,16-504111-504120-CCT,16-504131-504140-CCT,16-504209-504283-CCTCCTGTACCCCCTCACCT,16-504226-504235-CCT,16-504246-504255-CCT,16-504266-504275-CCT,16-504287-504296-CCT,16-504307-504316-CCT,16-504381-504390-CCT,16-504476-504485-CCT,16-504517-504526-CCT,16-504591-504600-CCT,16-504651-504660-CCT,16-504689-504698-CCT,16-504709-504718-CCT,16-504729-504738-CCT,16-504770-504779-CCT;MOTIFS=CCTCCTGTACCCCCTCACCTCCTCCTGTACCCCCTCACCTCCTTGTGTACCCCCTCACCTCCTGTACCCCCTCACCTCCTCCTGTACCCCCCCACCT,CCT,CCTCCTGTACCCCCTCACCT;STRUC=<VC85226>	HPRC,HGSVC,1KG-ONT	No	0.106	No	NA,NA	NA	NA
chr16:504055	457968	INS	652	0.9116	0.3922	2	RAB11FIP3(0.99999,0.383)	NA	NA	NA	NA	NA	NA	NA	NA	No	ID=16-504037-504134-CCTCCTGTACCCCCTCACCTCCTCCTGTACCCCCTCACCTCCTTGTGTACCCCCTCACCTCCTGTACCCCCTCACCTCCTCCTGTACCCCCCCACCT,16-504054-504063-CCT,16-504094-504154-CCTCCTGTACCCCCTCACCT,16-504111-504120-CCT,16-504131-504140-CCT,16-504209-504283-CCTCCTGTACCCCCTCACCT,16-504226-504235-CCT,16-504246-504255-CCT,16-504266-504275-CCT,16-504287-504296-CCT,16-504307-504316-CCT,16-504381-504390-CCT,16-504476-504485-CCT,16-504517-504526-CCT,16-504591-504600-CCT,16-504651-504660-CCT,16-504689-504698-CCT,16-504709-504718-CCT,16-504729-504738-CCT,16-504770-504779-CCT;MOTIFS=CCTCCTGTACCCCCTCACCTCCTCCTGTACCCCCTCACCTCCTTGTGTACCCCCTCACCTCCTGTACCCCCTCACCTCCTCCTGTACCCCCCCACCT,CCT,CCTCCTGTACCCCCTCACCT;STRUC=<VC85226>	HPRC,HGSVC	Yes	0.106	No	NA,NA	NA	NA
chr16:504068	457969	INS	94	0.8034	0.6769	1	RAB11FIP3(0.99999,0.383)	NA	NA	NA	NA	NA	NA	NA	NA	No	ID=16-504037-504134-CCTCCTGTACCCCCTCACCTCCTCCTGTACCCCCTCACCTCCTTGTGTACCCCCTCACCTCCTGTACCCCCTCACCTCCTCCTGTACCCCCCCACCT,16-504054-504063-CCT,16-504094-504154-CCTCCTGTACCCCCTCACCT,16-504111-504120-CCT,16-504131-504140-CCT,16-504209-504283-CCTCCTGTACCCCCTCACCT,16-504226-504235-CCT,16-504246-504255-CCT,16-504266-504275-CCT,16-504287-504296-CCT,16-504307-504316-CCT,16-504381-504390-CCT,16-504476-504485-CCT,16-504517-504526-CCT,16-504591-504600-CCT,16-504651-504660-CCT,16-504689-504698-CCT,16-504709-504718-CCT,16-504729-504738-CCT,16-504770-504779-CCT;MOTIFS=CCTCCTGTACCCCCTCACCTCCTCCTGTACCCCCTCACCTCCTTGTGTACCCCCTCACCTCCTGTACCCCCTCACCTCCTCCTGTACCCCCCCACCT,CCT,CCTCCTGTACCCCCTCACCT;STRUC=<VC85226>	HPRC,HGSVC,1KG-ONT	Yes	0.106	No	NA,NA	NA	NA
chr16:504075	457970	INS	189	0.8544	0.6919	1	RAB11FIP3(0.99999,0.383)	NA	NA	NA	NA	NA	NA	NA	NA	No	ID=16-504037-504134-CCTCCTGTACCCCCTCACCTCCTCCTGTACCCCCTCACCTCCTTGTGTACCCCCTCACCTCCTGTACCCCCTCACCTCCTCCTGTACCCCCCCACCT,16-504054-504063-CCT,16-504094-504154-CCTCCTGTACCCCCTCACCT,16-504111-504120-CCT,16-504131-504140-CCT,16-504209-504283-CCTCCTGTACCCCCTCACCT,16-504226-504235-CCT,16-504246-504255-CCT,16-504266-504275-CCT,16-504287-504296-CCT,16-504307-504316-CCT,16-504381-504390-CCT,16-504476-504485-CCT,16-504517-504526-CCT,16-504591-504600-CCT,16-504651-504660-CCT,16-504689-504698-CCT,16-504709-504718-CCT,16-504729-504738-CCT,16-504770-504779-CCT;MOTIFS=CCTCCTGTACCCCCTCACCTCCTCCTGTACCCCCTCACCTCCTTGTGTACCCCCTCACCTCCTGTACCCCCTCACCTCCTCCTGTACCCCCCCACCT,CCT,CCTCCTGTACCCCCTCACCT;STRUC=<VC85226>	HPRC,HGSVC,1KG-ONT	Yes	0.106	No	NA,NA	NA	NA
chr16:504229	457972	INS	365	0.8023	0.6885	19	RAB11FIP3(0.99999,0.383)	NA	NA	NA	NA	NA	NA	NA	NA	No	ID=16-504037-504134-CCTCCTGTACCCCCTCACCTCCTCCTGTACCCCCTCACCTCCTTGTGTACCCCCTCACCTCCTGTACCCCCTCACCTCCTCCTGTACCCCCCCACCT,16-504054-504063-CCT,16-504094-504154-CCTCCTGTACCCCCTCACCT,16-504111-504120-CCT,16-504131-504140-CCT,16-504209-504283-CCTCCTGTACCCCCTCACCT,16-504226-504235-CCT,16-504246-504255-CCT,16-504266-504275-CCT,16-504287-504296-CCT,16-504307-504316-CCT,16-504381-504390-CCT,16-504476-504485-CCT,16-504517-504526-CCT,16-504591-504600-CCT,16-504651-504660-CCT,16-504689-504698-CCT,16-504709-504718-CCT,16-504729-504738-CCT,16-504770-504779-CCT;MOTIFS=CCTCCTGTACCCCCTCACCTCCTCCTGTACCCCCTCACCTCCTTGTGTACCCCCTCACCTCCTGTACCCCCTCACCTCCTCCTGTACCCCCCCACCT,CCT,CCTCCTGTACCCCCTCACCT;STRUC=<VC85226>	HPRC,HGSVC,1KG-ONT	Yes	0.106	Yes	NA,NA	NA	NA
chr16:504249	457994	INS	593	0.897	0.3978	28	RAB11FIP3(0.99999,0.383)	NA	NA	NA	NA	NA	NA	NA	NA	No	ID=16-504037-504134-CCTCCTGTACCCCCTCACCTCCTCCTGTACCCCCTCACCTCCTTGTGTACCCCCTCACCTCCTGTACCCCCTCACCTCCTCCTGTACCCCCCCACCT,16-504054-504063-CCT,16-504094-504154-CCTCCTGTACCCCCTCACCT,16-504111-504120-CCT,16-504131-504140-CCT,16-504209-504283-CCTCCTGTACCCCCTCACCT,16-504226-504235-CCT,16-504246-504255-CCT,16-504266-504275-CCT,16-504287-504296-CCT,16-504307-504316-CCT,16-504381-504390-CCT,16-504476-504485-CCT,16-504517-504526-CCT,16-504591-504600-CCT,16-504651-504660-CCT,16-504689-504698-CCT,16-504709-504718-CCT,16-504729-504738-CCT,16-504770-504779-CCT;MOTIFS=CCTCCTGTACCCCCTCACCTCCTCCTGTACCCCCTCACCTCCTTGTGTACCCCCTCACCTCCTGTACCCCCTCACCTCCTCCTGTACCCCCCCACCT,CCT,CCTCCTGTACCCCCTCACCT;STRUC=<VC85226>	HPRC,HGSVC	Yes	0.106	Yes	NA,NA	NA	NA
chr16:504249	457996	INS	423	0.8051	0.6912	9	RAB11FIP3(0.99999,0.383)	NA	NA	NA	NA	NA	NA	NA	NA	No	ID=16-504037-504134-CCTCCTGTACCCCCTCACCTCCTCCTGTACCCCCTCACCTCCTTGTGTACCCCCTCACCTCCTGTACCCCCTCACCTCCTCCTGTACCCCCCCACCT,16-504054-504063-CCT,16-504094-504154-CCTCCTGTACCCCCTCACCT,16-504111-504120-CCT,16-504131-504140-CCT,16-504209-504283-CCTCCTGTACCCCCTCACCT,16-504226-504235-CCT,16-504246-504255-CCT,16-504266-504275-CCT,16-504287-504296-CCT,16-504307-504316-CCT,16-504381-504390-CCT,16-504476-504485-CCT,16-504517-504526-CCT,16-504591-504600-CCT,16-504651-504660-CCT,16-504689-504698-CCT,16-504709-504718-CCT,16-504729-504738-CCT,16-504770-504779-CCT;MOTIFS=CCTCCTGTACCCCCTCACCTCCTCCTGTACCCCCTCACCTCCTTGTGTACCCCCTCACCTCCTGTACCCCCTCACCTCCTCCTGTACCCCCCCACCT,CCT,CCTCCTGTACCCCCTCACCT;STRUC=<VC85226>	HPRC,HGSVC,1KG-ONT	Yes	0.106	Yes	NA,NA	NA	NA
chr16:504249	457995	INS	289	0.804	0.6741	1	RAB11FIP3(0.99999,0.383)	NA	NA	NA	NA	NA	NA	NA	NA	No	ID=16-504037-504134-CCTCCTGTACCCCCTCACCTCCTCCTGTACCCCCTCACCTCCTTGTGTACCCCCTCACCTCCTGTACCCCCTCACCTCCTCCTGTACCCCCCCACCT,16-504054-504063-CCT,16-504094-504154-CCTCCTGTACCCCCTCACCT,16-504111-504120-CCT,16-504131-504140-CCT,16-504209-504283-CCTCCTGTACCCCCTCACCT,16-504226-504235-CCT,16-504246-504255-CCT,16-504266-504275-CCT,16-504287-504296-CCT,16-504307-504316-CCT,16-504381-504390-CCT,16-504476-504485-CCT,16-504517-504526-CCT,16-504591-504600-CCT,16-504651-504660-CCT,16-504689-504698-CCT,16-504709-504718-CCT,16-504729-504738-CCT,16-504770-504779-CCT;MOTIFS=CCTCCTGTACCCCCTCACCTCCTCCTGTACCCCCTCACCTCCTTGTGTACCCCCTCACCTCCTGTACCCCCTCACCTCCTCCTGTACCCCCCCACCT,CCT,CCTCCTGTACCCCCTCACCT;STRUC=<VC85226>	HPRC,HGSVC,1KG-ONT	Yes	0.106	No	NA,NA	NA	NA
chr16:504249	457993	INS	171	0.8069	0.6935	2	RAB11FIP3(0.99999,0.383)	NA	NA	NA	NA	NA	NA	NA	NA	No	ID=16-504037-504134-CCTCCTGTACCCCCTCACCTCCTCCTGTACCCCCTCACCTCCTTGTGTACCCCCTCACCTCCTGTACCCCCTCACCTCCTCCTGTACCCCCCCACCT,16-504054-504063-CCT,16-504094-504154-CCTCCTGTACCCCCTCACCT,16-504111-504120-CCT,16-504131-504140-CCT,16-504209-504283-CCTCCTGTACCCCCTCACCT,16-504226-504235-CCT,16-504246-504255-CCT,16-504266-504275-CCT,16-504287-504296-CCT,16-504307-504316-CCT,16-504381-504390-CCT,16-504476-504485-CCT,16-504517-504526-CCT,16-504591-504600-CCT,16-504651-504660-CCT,16-504689-504698-CCT,16-504709-504718-CCT,16-504729-504738-CCT,16-504770-504779-CCT;MOTIFS=CCTCCTGTACCCCCTCACCTCCTCCTGTACCCCCTCACCTCCTTGTGTACCCCCTCACCTCCTGTACCCCCTCACCTCCTCCTGTACCCCCCCACCT,CCT,CCTCCTGTACCCCCTCACCT;STRUC=<VC85226>	HPRC,HGSVC,1KG-ONT	Yes	0.106	Yes	NA,NA	NA	NA
chr16:504249	457992	INS	303	0.816	0.6412	1	RAB11FIP3(0.99999,0.383)	NA	NA	NA	NA	NA	NA	NA	NA	No	ID=16-504037-504134-CCTCCTGTACCCCCTCACCTCCTCCTGTACCCCCTCACCTCCTTGTGTACCCCCTCACCTCCTGTACCCCCTCACCTCCTCCTGTACCCCCCCACCT,16-504054-504063-CCT,16-504094-504154-CCTCCTGTACCCCCTCACCT,16-504111-504120-CCT,16-504131-504140-CCT,16-504209-504283-CCTCCTGTACCCCCTCACCT,16-504226-504235-CCT,16-504246-504255-CCT,16-504266-504275-CCT,16-504287-504296-CCT,16-504307-504316-CCT,16-504381-504390-CCT,16-504476-504485-CCT,16-504517-504526-CCT,16-504591-504600-CCT,16-504651-504660-CCT,16-504689-504698-CCT,16-504709-504718-CCT,16-504729-504738-CCT,16-504770-504779-CCT;MOTIFS=CCTCCTGTACCCCCTCACCTCCTCCTGTACCCCCTCACCTCCTTGTGTACCCCCTCACCTCCTGTACCCCCTCACCTCCTCCTGTACCCCCCCACCT,CCT,CCTCCTGTACCCCCTCACCT;STRUC=<VC85226>	HPRC,HGSVC,1KG-ONT	Yes	0.106	No	NA,NA	NA	NA
chr16:504249	457991	INS	209	0.818	0.6727	1	RAB11FIP3(0.99999,0.383)	NA	NA	NA	NA	NA	NA	NA	NA	No	ID=16-504037-504134-CCTCCTGTACCCCCTCACCTCCTCCTGTACCCCCTCACCTCCTTGTGTACCCCCTCACCTCCTGTACCCCCTCACCTCCTCCTGTACCCCCCCACCT,16-504054-504063-CCT,16-504094-504154-CCTCCTGTACCCCCTCACCT,16-504111-504120-CCT,16-504131-504140-CCT,16-504209-504283-CCTCCTGTACCCCCTCACCT,16-504226-504235-CCT,16-504246-504255-CCT,16-504266-504275-CCT,16-504287-504296-CCT,16-504307-504316-CCT,16-504381-504390-CCT,16-504476-504485-CCT,16-504517-504526-CCT,16-504591-504600-CCT,16-504651-504660-CCT,16-504689-504698-CCT,16-504709-504718-CCT,16-504729-504738-CCT,16-504770-504779-CCT;MOTIFS=CCTCCTGTACCCCCTCACCTCCTCCTGTACCCCCTCACCTCCTTGTGTACCCCCTCACCTCCTGTACCCCCTCACCTCCTCCTGTACCCCCCCACCT,CCT,CCTCCTGTACCCCCTCACCT;STRUC=<VC85226>	HPRC,HGSVC,1KG-ONT	Yes	0.106	No	NA,NA	NA	NA
chr16:504249	457990	INS	582	0.8364	0.6095	7	RAB11FIP3(0.99999,0.383)	NA	NA	NA	NA	NA	NA	NA	NA	No	ID=16-504037-504134-CCTCCTGTACCCCCTCACCTCCTCCTGTACCCCCTCACCTCCTTGTGTACCCCCTCACCTCCTGTACCCCCTCACCTCCTCCTGTACCCCCCCACCT,16-504054-504063-CCT,16-504094-504154-CCTCCTGTACCCCCTCACCT,16-504111-504120-CCT,16-504131-504140-CCT,16-504209-504283-CCTCCTGTACCCCCTCACCT,16-504226-504235-CCT,16-504246-504255-CCT,16-504266-504275-CCT,16-504287-504296-CCT,16-504307-504316-CCT,16-504381-504390-CCT,16-504476-504485-CCT,16-504517-504526-CCT,16-504591-504600-CCT,16-504651-504660-CCT,16-504689-504698-CCT,16-504709-504718-CCT,16-504729-504738-CCT,16-504770-504779-CCT;MOTIFS=CCTCCTGTACCCCCTCACCTCCTCCTGTACCCCCTCACCTCCTTGTGTACCCCCTCACCTCCTGTACCCCCTCACCTCCTCCTGTACCCCCCCACCT,CCT,CCTCCTGTACCCCCTCACCT;STRUC=<VC85226>	HPRC,HGSVC	Yes	0.106	No	NA,NA	NA	NA
chr16:504249	457989	INS	94	0.8115	0.6702	19	RAB11FIP3(0.99999,0.383)	NA	NA	NA	NA	NA	NA	NA	NA	No	ID=16-504037-504134-CCTCCTGTACCCCCTCACCTCCTCCTGTACCCCCTCACCTCCTTGTGTACCCCCTCACCTCCTGTACCCCCTCACCTCCTCCTGTACCCCCCCACCT,16-504054-504063-CCT,16-504094-504154-CCTCCTGTACCCCCTCACCT,16-504111-504120-CCT,16-504131-504140-CCT,16-504209-504283-CCTCCTGTACCCCCTCACCT,16-504226-504235-CCT,16-504246-504255-CCT,16-504266-504275-CCT,16-504287-504296-CCT,16-504307-504316-CCT,16-504381-504390-CCT,16-504476-504485-CCT,16-504517-504526-CCT,16-504591-504600-CCT,16-504651-504660-CCT,16-504689-504698-CCT,16-504709-504718-CCT,16-504729-504738-CCT,16-504770-504779-CCT;MOTIFS=CCTCCTGTACCCCCTCACCTCCTCCTGTACCCCCTCACCTCCTTGTGTACCCCCTCACCTCCTGTACCCCCTCACCTCCTCCTGTACCCCCCCACCT,CCT,CCTCCTGTACCCCCTCACCT;STRUC=<VC85226>	HPRC,HGSVC,1KG-ONT	No	0.106	Yes	NA,NA	NA	NA
chr16:504249	457988	INS	980	0.8758	0.4676	12	RAB11FIP3(0.99999,0.383)	NA	NA	NA	NA	NA	NA	NA	NA	No	ID=16-504037-504134-CCTCCTGTACCCCCTCACCTCCTCCTGTACCCCCTCACCTCCTTGTGTACCCCCTCACCTCCTGTACCCCCTCACCTCCTCCTGTACCCCCCCACCT,16-504054-504063-CCT,16-504094-504154-CCTCCTGTACCCCCTCACCT,16-504111-504120-CCT,16-504131-504140-CCT,16-504209-504283-CCTCCTGTACCCCCTCACCT,16-504226-504235-CCT,16-504246-504255-CCT,16-504266-504275-CCT,16-504287-504296-CCT,16-504307-504316-CCT,16-504381-504390-CCT,16-504476-504485-CCT,16-504517-504526-CCT,16-504591-504600-CCT,16-504651-504660-CCT,16-504689-504698-CCT,16-504709-504718-CCT,16-504729-504738-CCT,16-504770-504779-CCT;MOTIFS=CCTCCTGTACCCCCTCACCTCCTCCTGTACCCCCTCACCTCCTTGTGTACCCCCTCACCTCCTGTACCCCCTCACCTCCTCCTGTACCCCCCCACCT,CCT,CCTCCTGTACCCCCTCACCT;STRUC=<VC85226>	HPRC,HGSVC,1KG-ONT	No	0.106	Yes	NA,NA	NA	NA
chr16:504249	457987	INS	327	0.8348	0.6471	3	RAB11FIP3(0.99999,0.383)	NA	NA	NA	NA	NA	NA	NA	NA	No	ID=16-504037-504134-CCTCCTGTACCCCCTCACCTCCTCCTGTACCCCCTCACCTCCTTGTGTACCCCCTCACCTCCTGTACCCCCTCACCTCCTCCTGTACCCCCCCACCT,16-504054-504063-CCT,16-504094-504154-CCTCCTGTACCCCCTCACCT,16-504111-504120-CCT,16-504131-504140-CCT,16-504209-504283-CCTCCTGTACCCCCTCACCT,16-504226-504235-CCT,16-504246-504255-CCT,16-504266-504275-CCT,16-504287-504296-CCT,16-504307-504316-CCT,16-504381-504390-CCT,16-504476-504485-CCT,16-504517-504526-CCT,16-504591-504600-CCT,16-504651-504660-CCT,16-504689-504698-CCT,16-504709-504718-CCT,16-504729-504738-CCT,16-504770-504779-CCT;MOTIFS=CCTCCTGTACCCCCTCACCTCCTCCTGTACCCCCTCACCTCCTTGTGTACCCCCTCACCTCCTGTACCCCCTCACCTCCTCCTGTACCCCCCCACCT,CCT,CCTCCTGTACCCCCTCACCT;STRUC=<VC85226>	HPRC,HGSVC,1KG-ONT	Yes	0.106	No	NA,NA	NA	NA
chr16:504249	457986	INS	425	0.9305	0.2617	16	RAB11FIP3(0.99999,0.383)	NA	NA	NA	NA	NA	NA	NA	NA	No	ID=16-504037-504134-CCTCCTGTACCCCCTCACCTCCTCCTGTACCCCCTCACCTCCTTGTGTACCCCCTCACCTCCTGTACCCCCTCACCTCCTCCTGTACCCCCCCACCT,16-504054-504063-CCT,16-504094-504154-CCTCCTGTACCCCCTCACCT,16-504111-504120-CCT,16-504131-504140-CCT,16-504209-504283-CCTCCTGTACCCCCTCACCT,16-504226-504235-CCT,16-504246-504255-CCT,16-504266-504275-CCT,16-504287-504296-CCT,16-504307-504316-CCT,16-504381-504390-CCT,16-504476-504485-CCT,16-504517-504526-CCT,16-504591-504600-CCT,16-504651-504660-CCT,16-504689-504698-CCT,16-504709-504718-CCT,16-504729-504738-CCT,16-504770-504779-CCT;MOTIFS=CCTCCTGTACCCCCTCACCTCCTCCTGTACCCCCTCACCTCCTTGTGTACCCCCTCACCTCCTGTACCCCCTCACCTCCTCCTGTACCCCCCCACCT,CCT,CCTCCTGTACCCCCTCACCT;STRUC=<VC85226>	HPRC,HGSVC,1KG-ONT	Yes	0.106	Yes	NA,NA	NA	NA
chr16:504249	457975	INS	781	0.8393	0.5984	4	RAB11FIP3(0.99999,0.383)	NA	NA	NA	NA	NA	NA	NA	NA	No	ID=16-504037-504134-CCTCCTGTACCCCCTCACCTCCTCCTGTACCCCCTCACCTCCTTGTGTACCCCCTCACCTCCTGTACCCCCTCACCTCCTCCTGTACCCCCCCACCT,16-504054-504063-CCT,16-504094-504154-CCTCCTGTACCCCCTCACCT,16-504111-504120-CCT,16-504131-504140-CCT,16-504209-504283-CCTCCTGTACCCCCTCACCT,16-504226-504235-CCT,16-504246-504255-CCT,16-504266-504275-CCT,16-504287-504296-CCT,16-504307-504316-CCT,16-504381-504390-CCT,16-504476-504485-CCT,16-504517-504526-CCT,16-504591-504600-CCT,16-504651-504660-CCT,16-504689-504698-CCT,16-504709-504718-CCT,16-504729-504738-CCT,16-504770-504779-CCT;MOTIFS=CCTCCTGTACCCCCTCACCTCCTCCTGTACCCCCTCACCTCCTTGTGTACCCCCTCACCTCCTGTACCCCCTCACCTCCTCCTGTACCCCCCCACCT,CCT,CCTCCTGTACCCCCTCACCT;STRUC=<VC85226>	HPRC,HGSVC,1KG-ONT	No	0.106	No	NA,NA	NA	NA
chr16:504249	457985	INS	618	0.8821	0.4484	13	RAB11FIP3(0.99999,0.383)	NA	NA	NA	NA	NA	NA	NA	NA	No	ID=16-504037-504134-CCTCCTGTACCCCCTCACCTCCTCCTGTACCCCCTCACCTCCTTGTGTACCCCCTCACCTCCTGTACCCCCTCACCTCCTCCTGTACCCCCCCACCT,16-504054-504063-CCT,16-504094-504154-CCTCCTGTACCCCCTCACCT,16-504111-504120-CCT,16-504131-504140-CCT,16-504209-504283-CCTCCTGTACCCCCTCACCT,16-504226-504235-CCT,16-504246-504255-CCT,16-504266-504275-CCT,16-504287-504296-CCT,16-504307-504316-CCT,16-504381-504390-CCT,16-504476-504485-CCT,16-504517-504526-CCT,16-504591-504600-CCT,16-504651-504660-CCT,16-504689-504698-CCT,16-504709-504718-CCT,16-504729-504738-CCT,16-504770-504779-CCT;MOTIFS=CCTCCTGTACCCCCTCACCTCCTCCTGTACCCCCTCACCTCCTTGTGTACCCCCTCACCTCCTGTACCCCCTCACCTCCTCCTGTACCCCCCCACCT,CCT,CCTCCTGTACCCCCTCACCT;STRUC=<VC85226>	HPRC,HGSVC	Yes	0.106	Yes	NA,NA	NA	NA
chr16:504249	457976	INS	557	0.823	0.6161	29	RAB11FIP3(0.99999,0.383)	NA	NA	NA	NA	NA	NA	NA	NA	No	ID=16-504037-504134-CCTCCTGTACCCCCTCACCTCCTCCTGTACCCCCTCACCTCCTTGTGTACCCCCTCACCTCCTGTACCCCCTCACCTCCTCCTGTACCCCCCCACCT,16-504054-504063-CCT,16-504094-504154-CCTCCTGTACCCCCTCACCT,16-504111-504120-CCT,16-504131-504140-CCT,16-504209-504283-CCTCCTGTACCCCCTCACCT,16-504226-504235-CCT,16-504246-504255-CCT,16-504266-504275-CCT,16-504287-504296-CCT,16-504307-504316-CCT,16-504381-504390-CCT,16-504476-504485-CCT,16-504517-504526-CCT,16-504591-504600-CCT,16-504651-504660-CCT,16-504689-504698-CCT,16-504709-504718-CCT,16-504729-504738-CCT,16-504770-504779-CCT;MOTIFS=CCTCCTGTACCCCCTCACCTCCTCCTGTACCCCCTCACCTCCTTGTGTACCCCCTCACCTCCTGTACCCCCTCACCTCCTCCTGTACCCCCCCACCT,CCT,CCTCCTGTACCCCCTCACCT;STRUC=<VC85226>	HPRC,HGSVC	Yes	0.106	Yes	NA,NA	NA	NA
chr16:504249	457973	INS	54	0.941	0.2314	12	RAB11FIP3(0.99999,0.383)	NA	NA	NA	NA	NA	NA	NA	NA	No	ID=16-504037-504134-CCTCCTGTACCCCCTCACCTCCTCCTGTACCCCCTCACCTCCTTGTGTACCCCCTCACCTCCTGTACCCCCTCACCTCCTCCTGTACCCCCCCACCT,16-504054-504063-CCT,16-504094-504154-CCTCCTGTACCCCCTCACCT,16-504111-504120-CCT,16-504131-504140-CCT,16-504209-504283-CCTCCTGTACCCCCTCACCT,16-504226-504235-CCT,16-504246-504255-CCT,16-504266-504275-CCT,16-504287-504296-CCT,16-504307-504316-CCT,16-504381-504390-CCT,16-504476-504485-CCT,16-504517-504526-CCT,16-504591-504600-CCT,16-504651-504660-CCT,16-504689-504698-CCT,16-504709-504718-CCT,16-504729-504738-CCT,16-504770-504779-CCT;MOTIFS=CCTCCTGTACCCCCTCACCTCCTCCTGTACCCCCTCACCTCCTTGTGTACCCCCTCACCTCCTGTACCCCCTCACCTCCTCCTGTACCCCCCCACCT,CCT,CCTCCTGTACCCCCTCACCT;STRUC=<VC85226>	HPRC,HGSVC,1KG-ONT	No	0.106	No	NA,NA	NA	NA
chr16:504249	457977	INS	706	0.9258	0.2688	2	RAB11FIP3(0.99999,0.383)	NA	NA	NA	NA	NA	NA	NA	NA	No	ID=16-504037-504134-CCTCCTGTACCCCCTCACCTCCTCCTGTACCCCCTCACCTCCTTGTGTACCCCCTCACCTCCTGTACCCCCTCACCTCCTCCTGTACCCCCCCACCT,16-504054-504063-CCT,16-504094-504154-CCTCCTGTACCCCCTCACCT,16-504111-504120-CCT,16-504131-504140-CCT,16-504209-504283-CCTCCTGTACCCCCTCACCT,16-504226-504235-CCT,16-504246-504255-CCT,16-504266-504275-CCT,16-504287-504296-CCT,16-504307-504316-CCT,16-504381-504390-CCT,16-504476-504485-CCT,16-504517-504526-CCT,16-504591-504600-CCT,16-504651-504660-CCT,16-504689-504698-CCT,16-504709-504718-CCT,16-504729-504738-CCT,16-504770-504779-CCT;MOTIFS=CCTCCTGTACCCCCTCACCTCCTCCTGTACCCCCTCACCTCCTTGTGTACCCCCTCACCTCCTGTACCCCCTCACCTCCTCCTGTACCCCCCCACCT,CCT,CCTCCTGTACCCCCTCACCT;STRUC=<VC85226>	HPRC,HGSVC	No	0.106	No	NA,NA	NA	NA
chr16:504249	457978	INS	859	0.8611	0.5277	27	RAB11FIP3(0.99999,0.383)	NA	NA	NA	NA	NA	NA	NA	NA	No	ID=16-504037-504134-CCTCCTGTACCCCCTCACCTCCTCCTGTACCCCCTCACCTCCTTGTGTACCCCCTCACCTCCTGTACCCCCTCACCTCCTCCTGTACCCCCCCACCT,16-504054-504063-CCT,16-504094-504154-CCTCCTGTACCCCCTCACCT,16-504111-504120-CCT,16-504131-504140-CCT,16-504209-504283-CCTCCTGTACCCCCTCACCT,16-504226-504235-CCT,16-504246-504255-CCT,16-504266-504275-CCT,16-504287-504296-CCT,16-504307-504316-CCT,16-504381-504390-CCT,16-504476-504485-CCT,16-504517-504526-CCT,16-504591-504600-CCT,16-504651-504660-CCT,16-504689-504698-CCT,16-504709-504718-CCT,16-504729-504738-CCT,16-504770-504779-CCT;MOTIFS=CCTCCTGTACCCCCTCACCTCCTCCTGTACCCCCTCACCTCCTTGTGTACCCCCTCACCTCCTGTACCCCCTCACCTCCTCCTGTACCCCCCCACCT,CCT,CCTCCTGTACCCCCTCACCT;STRUC=<VC85226>	HPRC,HGSVC,1KG-ONT	No	0.106	Yes	NA,NA	NA	NA
chr16:504249	457979	INS	608	0.8066	0.6661	1	RAB11FIP3(0.99999,0.383)	NA	NA	NA	NA	NA	NA	NA	NA	No	ID=16-504037-504134-CCTCCTGTACCCCCTCACCTCCTCCTGTACCCCCTCACCTCCTTGTGTACCCCCTCACCTCCTGTACCCCCTCACCTCCTCCTGTACCCCCCCACCT,16-504054-504063-CCT,16-504094-504154-CCTCCTGTACCCCCTCACCT,16-504111-504120-CCT,16-504131-504140-CCT,16-504209-504283-CCTCCTGTACCCCCTCACCT,16-504226-504235-CCT,16-504246-504255-CCT,16-504266-504275-CCT,16-504287-504296-CCT,16-504307-504316-CCT,16-504381-504390-CCT,16-504476-504485-CCT,16-504517-504526-CCT,16-504591-504600-CCT,16-504651-504660-CCT,16-504689-504698-CCT,16-504709-504718-CCT,16-504729-504738-CCT,16-504770-504779-CCT;MOTIFS=CCTCCTGTACCCCCTCACCTCCTCCTGTACCCCCTCACCTCCTTGTGTACCCCCTCACCTCCTGTACCCCCTCACCTCCTCCTGTACCCCCCCACCT,CCT,CCTCCTGTACCCCCTCACCT;STRUC=<VC85226>	HPRC,HGSVC	Yes	0.106	No	NA,NA	NA	NA
chr16:504249	457980	INS	74	0.8936	0.3844	50	RAB11FIP3(0.99999,0.383)	NA	NA	NA	NA	NA	NA	NA	NA	No	ID=16-504037-504134-CCTCCTGTACCCCCTCACCTCCTCCTGTACCCCCTCACCTCCTTGTGTACCCCCTCACCTCCTGTACCCCCTCACCTCCTCCTGTACCCCCCCACCT,16-504054-504063-CCT,16-504094-504154-CCTCCTGTACCCCCTCACCT,16-504111-504120-CCT,16-504131-504140-CCT,16-504209-504283-CCTCCTGTACCCCCTCACCT,16-504226-504235-CCT,16-504246-504255-CCT,16-504266-504275-CCT,16-504287-504296-CCT,16-504307-504316-CCT,16-504381-504390-CCT,16-504476-504485-CCT,16-504517-504526-CCT,16-504591-504600-CCT,16-504651-504660-CCT,16-504689-504698-CCT,16-504709-504718-CCT,16-504729-504738-CCT,16-504770-504779-CCT;MOTIFS=CCTCCTGTACCCCCTCACCTCCTCCTGTACCCCCTCACCTCCTTGTGTACCCCCTCACCTCCTGTACCCCCTCACCTCCTCCTGTACCCCCCCACCT,CCT,CCTCCTGTACCCCCTCACCT;STRUC=<VC85226>	HPRC,HGSVC,1KG-ONT	No	0.106	Yes	NA,NA	NA	NA
chr16:504249	457981	INS	520	0.8832	0.4446	53	RAB11FIP3(0.99999,0.383)	NA	NA	NA	NA	NA	NA	NA	NA	No	ID=16-504037-504134-CCTCCTGTACCCCCTCACCTCCTCCTGTACCCCCTCACCTCCTTGTGTACCCCCTCACCTCCTGTACCCCCTCACCTCCTCCTGTACCCCCCCACCT,16-504054-504063-CCT,16-504094-504154-CCTCCTGTACCCCCTCACCT,16-504111-504120-CCT,16-504131-504140-CCT,16-504209-504283-CCTCCTGTACCCCCTCACCT,16-504226-504235-CCT,16-504246-504255-CCT,16-504266-504275-CCT,16-504287-504296-CCT,16-504307-504316-CCT,16-504381-504390-CCT,16-504476-504485-CCT,16-504517-504526-CCT,16-504591-504600-CCT,16-504651-504660-CCT,16-504689-504698-CCT,16-504709-504718-CCT,16-504729-504738-CCT,16-504770-504779-CCT;MOTIFS=CCTCCTGTACCCCCTCACCTCCTCCTGTACCCCCTCACCTCCTTGTGTACCCCCTCACCTCCTGTACCCCCTCACCTCCTCCTGTACCCCCCCACCT,CCT,CCTCCTGTACCCCCTCACCT;STRUC=<VC85226>	HPRC,HGSVC	Yes	0.106	Yes	NA,NA	NA	NA
chr16:504249	457983	INS	381	0.8016	0.6953	22	RAB11FIP3(0.99999,0.383)	NA	NA	NA	NA	NA	NA	NA	NA	No	ID=16-504037-504134-CCTCCTGTACCCCCTCACCTCCTCCTGTACCCCCTCACCTCCTTGTGTACCCCCTCACCTCCTGTACCCCCTCACCTCCTCCTGTACCCCCCCACCT,16-504054-504063-CCT,16-504094-504154-CCTCCTGTACCCCCTCACCT,16-504111-504120-CCT,16-504131-504140-CCT,16-504209-504283-CCTCCTGTACCCCCTCACCT,16-504226-504235-CCT,16-504246-504255-CCT,16-504266-504275-CCT,16-504287-504296-CCT,16-504307-504316-CCT,16-504381-504390-CCT,16-504476-504485-CCT,16-504517-504526-CCT,16-504591-504600-CCT,16-504651-504660-CCT,16-504689-504698-CCT,16-504709-504718-CCT,16-504729-504738-CCT,16-504770-504779-CCT;MOTIFS=CCTCCTGTACCCCCTCACCTCCTCCTGTACCCCCTCACCTCCTTGTGTACCCCCTCACCTCCTGTACCCCCTCACCTCCTCCTGTACCCCCCCACCT,CCT,CCTCCTGTACCCCCTCACCT;STRUC=<VC85226>	HPRC,HGSVC,1KG-ONT	Yes	0.106	Yes	NA,NA	NA	NA
chr16:504249	457984	INS	689	0.9398	0.244	36	RAB11FIP3(0.99999,0.383)	NA	NA	NA	NA	NA	NA	NA	NA	No	ID=16-504037-504134-CCTCCTGTACCCCCTCACCTCCTCCTGTACCCCCTCACCTCCTTGTGTACCCCCTCACCTCCTGTACCCCCTCACCTCCTCCTGTACCCCCCCACCT,16-504054-504063-CCT,16-504094-504154-CCTCCTGTACCCCCTCACCT,16-504111-504120-CCT,16-504131-504140-CCT,16-504209-504283-CCTCCTGTACCCCCTCACCT,16-504226-504235-CCT,16-504246-504255-CCT,16-504266-504275-CCT,16-504287-504296-CCT,16-504307-504316-CCT,16-504381-504390-CCT,16-504476-504485-CCT,16-504517-504526-CCT,16-504591-504600-CCT,16-504651-504660-CCT,16-504689-504698-CCT,16-504709-504718-CCT,16-504729-504738-CCT,16-504770-504779-CCT;MOTIFS=CCTCCTGTACCCCCTCACCTCCTCCTGTACCCCCTCACCTCCTTGTGTACCCCCTCACCTCCTGTACCCCCTCACCTCCTCCTGTACCCCCCCACCT,CCT,CCTCCTGTACCCCCTCACCT;STRUC=<VC85226>	HPRC,HGSVC	Yes	0.106	Yes	NA,NA	NA	NA
chr16:504256	457997	INS	283	0.8588	0.5115	291	RAB11FIP3(0.99999,0.383)	NA	NA	NA	NA	NA	NA	NA	NA	No	ID=16-504037-504134-CCTCCTGTACCCCCTCACCTCCTCCTGTACCCCCTCACCTCCTTGTGTACCCCCTCACCTCCTGTACCCCCTCACCTCCTCCTGTACCCCCCCACCT,16-504054-504063-CCT,16-504094-504154-CCTCCTGTACCCCCTCACCT,16-504111-504120-CCT,16-504131-504140-CCT,16-504209-504283-CCTCCTGTACCCCCTCACCT,16-504226-504235-CCT,16-504246-504255-CCT,16-504266-504275-CCT,16-504287-504296-CCT,16-504307-504316-CCT,16-504381-504390-CCT,16-504476-504485-CCT,16-504517-504526-CCT,16-504591-504600-CCT,16-504651-504660-CCT,16-504689-504698-CCT,16-504709-504718-CCT,16-504729-504738-CCT,16-504770-504779-CCT;MOTIFS=CCTCCTGTACCCCCTCACCTCCTCCTGTACCCCCTCACCTCCTTGTGTACCCCCTCACCTCCTGTACCCCCTCACCTCCTCCTGTACCCCCCCACCT,CCT,CCTCCTGTACCCCCTCACCT;STRUC=<VC85226>	HPRC,HGSVC,1KG-ONT	Yes	0.106	Yes	NA,NA	NA	NA
chr16:504258	457998	INS	230	0.812	0.6976	3	RAB11FIP3(0.99999,0.383)	NA	NA	NA	NA	NA	NA	NA	NA	No	ID=16-504037-504134-CCTCCTGTACCCCCTCACCTCCTCCTGTACCCCCTCACCTCCTTGTGTACCCCCTCACCTCCTGTACCCCCTCACCTCCTCCTGTACCCCCCCACCT,16-504054-504063-CCT,16-504094-504154-CCTCCTGTACCCCCTCACCT,16-504111-504120-CCT,16-504131-504140-CCT,16-504209-504283-CCTCCTGTACCCCCTCACCT,16-504226-504235-CCT,16-504246-504255-CCT,16-504266-504275-CCT,16-504287-504296-CCT,16-504307-504316-CCT,16-504381-504390-CCT,16-504476-504485-CCT,16-504517-504526-CCT,16-504591-504600-CCT,16-504651-504660-CCT,16-504689-504698-CCT,16-504709-504718-CCT,16-504729-504738-CCT,16-504770-504779-CCT;MOTIFS=CCTCCTGTACCCCCTCACCTCCTCCTGTACCCCCTCACCTCCTTGTGTACCCCCTCACCTCCTGTACCCCCTCACCTCCTCCTGTACCCCCCCACCT,CCT,CCTCCTGTACCCCCTCACCT;STRUC=<VC85226>	HPRC,HGSVC,1KG-ONT	Yes	0.106	No	NA,NA	NA	NA
chr16:504258	457999	INS	711	0.8422	0.6004	18	RAB11FIP3(0.99999,0.383)	NA	NA	NA	NA	NA	NA	NA	NA	No	ID=16-504037-504134-CCTCCTGTACCCCCTCACCTCCTCCTGTACCCCCTCACCTCCTTGTGTACCCCCTCACCTCCTGTACCCCCTCACCTCCTCCTGTACCCCCCCACCT,16-504054-504063-CCT,16-504094-504154-CCTCCTGTACCCCCTCACCT,16-504111-504120-CCT,16-504131-504140-CCT,16-504209-504283-CCTCCTGTACCCCCTCACCT,16-504226-504235-CCT,16-504246-504255-CCT,16-504266-504275-CCT,16-504287-504296-CCT,16-504307-504316-CCT,16-504381-504390-CCT,16-504476-504485-CCT,16-504517-504526-CCT,16-504591-504600-CCT,16-504651-504660-CCT,16-504689-504698-CCT,16-504709-504718-CCT,16-504729-504738-CCT,16-504770-504779-CCT;MOTIFS=CCTCCTGTACCCCCTCACCTCCTCCTGTACCCCCTCACCTCCTTGTGTACCCCCTCACCTCCTGTACCCCCTCACCTCCTCCTGTACCCCCCCACCT,CCT,CCTCCTGTACCCCCTCACCT;STRUC=<VC85226>	HPRC,HGSVC,1KG-ONT	No	0.106	Yes	NA,NA	NA	NA
chr16:504267	458000	INS	1146	0.8032	0.6966	148	RAB11FIP3(0.99999,0.383)	NA	NA	NA	NA	NA	NA	NA	NA	No	ID=16-504037-504134-CCTCCTGTACCCCCTCACCTCCTCCTGTACCCCCTCACCTCCTTGTGTACCCCCTCACCTCCTGTACCCCCTCACCTCCTCCTGTACCCCCCCACCT,16-504054-504063-CCT,16-504094-504154-CCTCCTGTACCCCCTCACCT,16-504111-504120-CCT,16-504131-504140-CCT,16-504209-504283-CCTCCTGTACCCCCTCACCT,16-504226-504235-CCT,16-504246-504255-CCT,16-504266-504275-CCT,16-504287-504296-CCT,16-504307-504316-CCT,16-504381-504390-CCT,16-504476-504485-CCT,16-504517-504526-CCT,16-504591-504600-CCT,16-504651-504660-CCT,16-504689-504698-CCT,16-504709-504718-CCT,16-504729-504738-CCT,16-504770-504779-CCT;MOTIFS=CCTCCTGTACCCCCTCACCTCCTCCTGTACCCCCTCACCTCCTTGTGTACCCCCTCACCTCCTGTACCCCCTCACCTCCTCCTGTACCCCCCCACCT,CCT,CCTCCTGTACCCCCTCACCT;STRUC=<VC85226>	HPRC,HGSVC,1KG-ONT	No	0.106	Yes	NA,NA	NA	NA
chr16:504269	458008	INS	244	0.9404	0.2291	6	RAB11FIP3(0.99999,0.383)	NA	NA	NA	NA	NA	NA	NA	NA	No	ID=16-504037-504134-CCTCCTGTACCCCCTCACCTCCTCCTGTACCCCCTCACCTCCTTGTGTACCCCCTCACCTCCTGTACCCCCTCACCTCCTCCTGTACCCCCCCACCT,16-504054-504063-CCT,16-504094-504154-CCTCCTGTACCCCCTCACCT,16-504111-504120-CCT,16-504131-504140-CCT,16-504209-504283-CCTCCTGTACCCCCTCACCT,16-504226-504235-CCT,16-504246-504255-CCT,16-504266-504275-CCT,16-504287-504296-CCT,16-504307-504316-CCT,16-504381-504390-CCT,16-504476-504485-CCT,16-504517-504526-CCT,16-504591-504600-CCT,16-504651-504660-CCT,16-504689-504698-CCT,16-504709-504718-CCT,16-504729-504738-CCT,16-504770-504779-CCT;MOTIFS=CCTCCTGTACCCCCTCACCTCCTCCTGTACCCCCTCACCTCCTTGTGTACCCCCTCACCTCCTGTACCCCCTCACCTCCTCCTGTACCCCCCCACCT,CCT,CCTCCTGTACCCCCTCACCT;STRUC=<VC85226>	HPRC,HGSVC,1KG-ONT	Yes	0.106	No	NA,NA	NA	NA
chr16:504269	458014	INS	69	0.8906	0.4109	23	RAB11FIP3(0.99999,0.383)	NA	NA	NA	NA	NA	NA	NA	NA	No	ID=16-504037-504134-CCTCCTGTACCCCCTCACCTCCTCCTGTACCCCCTCACCTCCTTGTGTACCCCCTCACCTCCTGTACCCCCTCACCTCCTCCTGTACCCCCCCACCT,16-504054-504063-CCT,16-504094-504154-CCTCCTGTACCCCCTCACCT,16-504111-504120-CCT,16-504131-504140-CCT,16-504209-504283-CCTCCTGTACCCCCTCACCT,16-504226-504235-CCT,16-504246-504255-CCT,16-504266-504275-CCT,16-504287-504296-CCT,16-504307-504316-CCT,16-504381-504390-CCT,16-504476-504485-CCT,16-504517-504526-CCT,16-504591-504600-CCT,16-504651-504660-CCT,16-504689-504698-CCT,16-504709-504718-CCT,16-504729-504738-CCT,16-504770-504779-CCT;MOTIFS=CCTCCTGTACCCCCTCACCTCCTCCTGTACCCCCTCACCTCCTTGTGTACCCCCTCACCTCCTGTACCCCCTCACCTCCTCCTGTACCCCCCCACCT,CCT,CCTCCTGTACCCCCTCACCT;STRUC=<VC85226>	HPRC,HGSVC,1KG-ONT	No	0.106	Yes	NA,NA	NA	NA
chr16:504269	458013	INS	75	0.8926	0.4011	20	RAB11FIP3(0.99999,0.383)	NA	NA	NA	NA	NA	NA	NA	NA	No	ID=16-504037-504134-CCTCCTGTACCCCCTCACCTCCTCCTGTACCCCCTCACCTCCTTGTGTACCCCCTCACCTCCTGTACCCCCTCACCTCCTCCTGTACCCCCCCACCT,16-504054-504063-CCT,16-504094-504154-CCTCCTGTACCCCCTCACCT,16-504111-504120-CCT,16-504131-504140-CCT,16-504209-504283-CCTCCTGTACCCCCTCACCT,16-504226-504235-CCT,16-504246-504255-CCT,16-504266-504275-CCT,16-504287-504296-CCT,16-504307-504316-CCT,16-504381-504390-CCT,16-504476-504485-CCT,16-504517-504526-CCT,16-504591-504600-CCT,16-504651-504660-CCT,16-504689-504698-CCT,16-504709-504718-CCT,16-504729-504738-CCT,16-504770-504779-CCT;MOTIFS=CCTCCTGTACCCCCTCACCTCCTCCTGTACCCCCTCACCTCCTTGTGTACCCCCTCACCTCCTGTACCCCCTCACCTCCTCCTGTACCCCCCCACCT,CCT,CCTCCTGTACCCCCTCACCT;STRUC=<VC85226>	HPRC,HGSVC,1KG-ONT	No	0.106	Yes	NA,NA	NA	NA
chr16:504269	458012	INS	365	0.8821	0.4141	11	RAB11FIP3(0.99999,0.383)	NA	NA	NA	NA	NA	NA	NA	NA	No	ID=16-504037-504134-CCTCCTGTACCCCCTCACCTCCTCCTGTACCCCCTCACCTCCTTGTGTACCCCCTCACCTCCTGTACCCCCTCACCTCCTCCTGTACCCCCCCACCT,16-504054-504063-CCT,16-504094-504154-CCTCCTGTACCCCCTCACCT,16-504111-504120-CCT,16-504131-504140-CCT,16-504209-504283-CCTCCTGTACCCCCTCACCT,16-504226-504235-CCT,16-504246-504255-CCT,16-504266-504275-CCT,16-504287-504296-CCT,16-504307-504316-CCT,16-504381-504390-CCT,16-504476-504485-CCT,16-504517-504526-CCT,16-504591-504600-CCT,16-504651-504660-CCT,16-504689-504698-CCT,16-504709-504718-CCT,16-504729-504738-CCT,16-504770-504779-CCT;MOTIFS=CCTCCTGTACCCCCTCACCTCCTCCTGTACCCCCTCACCTCCTTGTGTACCCCCTCACCTCCTGTACCCCCTCACCTCCTCCTGTACCCCCCCACCT,CCT,CCTCCTGTACCCCCTCACCT;STRUC=<VC85226>	HPRC,HGSVC,1KG-ONT	Yes	0.106	Yes	NA,NA	NA	NA
chr16:504269	458011	INS	584	0.85	0.5797	2	RAB11FIP3(0.99999,0.383)	NA	NA	NA	NA	NA	NA	NA	NA	No	ID=16-504037-504134-CCTCCTGTACCCCCTCACCTCCTCCTGTACCCCCTCACCTCCTTGTGTACCCCCTCACCTCCTGTACCCCCTCACCTCCTCCTGTACCCCCCCACCT,16-504054-504063-CCT,16-504094-504154-CCTCCTGTACCCCCTCACCT,16-504111-504120-CCT,16-504131-504140-CCT,16-504209-504283-CCTCCTGTACCCCCTCACCT,16-504226-504235-CCT,16-504246-504255-CCT,16-504266-504275-CCT,16-504287-504296-CCT,16-504307-504316-CCT,16-504381-504390-CCT,16-504476-504485-CCT,16-504517-504526-CCT,16-504591-504600-CCT,16-504651-504660-CCT,16-504689-504698-CCT,16-504709-504718-CCT,16-504729-504738-CCT,16-504770-504779-CCT;MOTIFS=CCTCCTGTACCCCCTCACCTCCTCCTGTACCCCCTCACCTCCTTGTGTACCCCCTCACCTCCTGTACCCCCTCACCTCCTCCTGTACCCCCCCACCT,CCT,CCTCCTGTACCCCCTCACCT;STRUC=<VC85226>	HPRC,HGSVC	Yes	0.106	No	NA,NA	NA	NA
chr16:504269	458009	INS	284	0.9038	0.3508	10	RAB11FIP3(0.99999,0.383)	NA	NA	NA	NA	NA	NA	NA	NA	No	ID=16-504037-504134-CCTCCTGTACCCCCTCACCTCCTCCTGTACCCCCTCACCTCCTTGTGTACCCCCTCACCTCCTGTACCCCCTCACCTCCTCCTGTACCCCCCCACCT,16-504054-504063-CCT,16-504094-504154-CCTCCTGTACCCCCTCACCT,16-504111-504120-CCT,16-504131-504140-CCT,16-504209-504283-CCTCCTGTACCCCCTCACCT,16-504226-504235-CCT,16-504246-504255-CCT,16-504266-504275-CCT,16-504287-504296-CCT,16-504307-504316-CCT,16-504381-504390-CCT,16-504476-504485-CCT,16-504517-504526-CCT,16-504591-504600-CCT,16-504651-504660-CCT,16-504689-504698-CCT,16-504709-504718-CCT,16-504729-504738-CCT,16-504770-504779-CCT;MOTIFS=CCTCCTGTACCCCCTCACCTCCTCCTGTACCCCCTCACCTCCTTGTGTACCCCCTCACCTCCTGTACCCCCTCACCTCCTCCTGTACCCCCCCACCT,CCT,CCTCCTGTACCCCCTCACCT;STRUC=<VC85226>	HPRC,HGSVC,1KG-ONT	Yes	0.106	No	NA,NA	NA	NA
chr16:504269	458006	INS	320	0.9777	0.2379	19	RAB11FIP3(0.99999,0.383)	NA	NA	NA	NA	NA	NA	NA	NA	No	ID=16-504037-504134-CCTCCTGTACCCCCTCACCTCCTCCTGTACCCCCTCACCTCCTTGTGTACCCCCTCACCTCCTGTACCCCCTCACCTCCTCCTGTACCCCCCCACCT,16-504054-504063-CCT,16-504094-504154-CCTCCTGTACCCCCTCACCT,16-504111-504120-CCT,16-504131-504140-CCT,16-504209-504283-CCTCCTGTACCCCCTCACCT,16-504226-504235-CCT,16-504246-504255-CCT,16-504266-504275-CCT,16-504287-504296-CCT,16-504307-504316-CCT,16-504381-504390-CCT,16-504476-504485-CCT,16-504517-504526-CCT,16-504591-504600-CCT,16-504651-504660-CCT,16-504689-504698-CCT,16-504709-504718-CCT,16-504729-504738-CCT,16-504770-504779-CCT;MOTIFS=CCTCCTGTACCCCCTCACCTCCTCCTGTACCCCCTCACCTCCTTGTGTACCCCCTCACCTCCTGTACCCCCTCACCTCCTCCTGTACCCCCCCACCT,CCT,CCTCCTGTACCCCCTCACCT;STRUC=<VC85226>	HPRC,HGSVC,1KG-ONT	Yes	0.106	Yes	NA,NA	NA	NA
chr16:504269	458005	INS	340	0.8435	0.6023	24	RAB11FIP3(0.99999,0.383)	NA	NA	NA	NA	NA	NA	NA	NA	No	ID=16-504037-504134-CCTCCTGTACCCCCTCACCTCCTCCTGTACCCCCTCACCTCCTTGTGTACCCCCTCACCTCCTGTACCCCCTCACCTCCTCCTGTACCCCCCCACCT,16-504054-504063-CCT,16-504094-504154-CCTCCTGTACCCCCTCACCT,16-504111-504120-CCT,16-504131-504140-CCT,16-504209-504283-CCTCCTGTACCCCCTCACCT,16-504226-504235-CCT,16-504246-504255-CCT,16-504266-504275-CCT,16-504287-504296-CCT,16-504307-504316-CCT,16-504381-504390-CCT,16-504476-504485-CCT,16-504517-504526-CCT,16-504591-504600-CCT,16-504651-504660-CCT,16-504689-504698-CCT,16-504709-504718-CCT,16-504729-504738-CCT,16-504770-504779-CCT;MOTIFS=CCTCCTGTACCCCCTCACCTCCTCCTGTACCCCCTCACCTCCTTGTGTACCCCCTCACCTCCTGTACCCCCTCACCTCCTCCTGTACCCCCCCACCT,CCT,CCTCCTGTACCCCCTCACCT;STRUC=<VC85226>	HPRC,HGSVC,1KG-ONT	Yes	0.106	Yes	NA,NA	NA	NA
chr16:504269	458004	INS	704	0.8395	0.6104	8	RAB11FIP3(0.99999,0.383)	NA	NA	NA	NA	NA	NA	NA	NA	No	ID=16-504037-504134-CCTCCTGTACCCCCTCACCTCCTCCTGTACCCCCTCACCTCCTTGTGTACCCCCTCACCTCCTGTACCCCCTCACCTCCTCCTGTACCCCCCCACCT,16-504054-504063-CCT,16-504094-504154-CCTCCTGTACCCCCTCACCT,16-504111-504120-CCT,16-504131-504140-CCT,16-504209-504283-CCTCCTGTACCCCCTCACCT,16-504226-504235-CCT,16-504246-504255-CCT,16-504266-504275-CCT,16-504287-504296-CCT,16-504307-504316-CCT,16-504381-504390-CCT,16-504476-504485-CCT,16-504517-504526-CCT,16-504591-504600-CCT,16-504651-504660-CCT,16-504689-504698-CCT,16-504709-504718-CCT,16-504729-504738-CCT,16-504770-504779-CCT;MOTIFS=CCTCCTGTACCCCCTCACCTCCTCCTGTACCCCCTCACCTCCTTGTGTACCCCCTCACCTCCTGTACCCCCTCACCTCCTCCTGTACCCCCCCACCT,CCT,CCTCCTGTACCCCCTCACCT;STRUC=<VC85226>	HPRC,HGSVC	No	0.106	Yes	NA,NA	NA	NA
chr16:504269	458003	INS	416	0.8085	0.6929	65	RAB11FIP3(0.99999,0.383)	NA	NA	NA	NA	NA	NA	NA	NA	No	ID=16-504037-504134-CCTCCTGTACCCCCTCACCTCCTCCTGTACCCCCTCACCTCCTTGTGTACCCCCTCACCTCCTGTACCCCCTCACCTCCTCCTGTACCCCCCCACCT,16-504054-504063-CCT,16-504094-504154-CCTCCTGTACCCCCTCACCT,16-504111-504120-CCT,16-504131-504140-CCT,16-504209-504283-CCTCCTGTACCCCCTCACCT,16-504226-504235-CCT,16-504246-504255-CCT,16-504266-504275-CCT,16-504287-504296-CCT,16-504307-504316-CCT,16-504381-504390-CCT,16-504476-504485-CCT,16-504517-504526-CCT,16-504591-504600-CCT,16-504651-504660-CCT,16-504689-504698-CCT,16-504709-504718-CCT,16-504729-504738-CCT,16-504770-504779-CCT;MOTIFS=CCTCCTGTACCCCCTCACCTCCTCCTGTACCCCCTCACCTCCTTGTGTACCCCCTCACCTCCTGTACCCCCTCACCTCCTCCTGTACCCCCCCACCT,CCT,CCTCCTGTACCCCCTCACCT;STRUC=<VC85226>	HPRC,HGSVC,1KG-ONT	Yes	0.106	Yes	NA,NA	NA	NA
chr16:504269	458002	INS	300	0.8107	0.6804	199	RAB11FIP3(0.99999,0.383)	NA	NA	NA	NA	NA	NA	NA	NA	No	ID=16-504037-504134-CCTCCTGTACCCCCTCACCTCCTCCTGTACCCCCTCACCTCCTTGTGTACCCCCTCACCTCCTGTACCCCCTCACCTCCTCCTGTACCCCCCCACCT,16-504054-504063-CCT,16-504094-504154-CCTCCTGTACCCCCTCACCT,16-504111-504120-CCT,16-504131-504140-CCT,16-504209-504283-CCTCCTGTACCCCCTCACCT,16-504226-504235-CCT,16-504246-504255-CCT,16-504266-504275-CCT,16-504287-504296-CCT,16-504307-504316-CCT,16-504381-504390-CCT,16-504476-504485-CCT,16-504517-504526-CCT,16-504591-504600-CCT,16-504651-504660-CCT,16-504689-504698-CCT,16-504709-504718-CCT,16-504729-504738-CCT,16-504770-504779-CCT;MOTIFS=CCTCCTGTACCCCCTCACCTCCTCCTGTACCCCCTCACCTCCTTGTGTACCCCCTCACCTCCTGTACCCCCTCACCTCCTCCTGTACCCCCCCACCT,CCT,CCTCCTGTACCCCCTCACCT;STRUC=<VC85226>	HPRC,HGSVC,1KG-ONT	Yes	0.106	Yes	NA,NA	NA	NA
chr16:504269	458001	INS	496	0.8149	0.654	27	RAB11FIP3(0.99999,0.383)	NA	NA	NA	NA	NA	NA	NA	NA	No	ID=16-504037-504134-CCTCCTGTACCCCCTCACCTCCTCCTGTACCCCCTCACCTCCTTGTGTACCCCCTCACCTCCTGTACCCCCTCACCTCCTCCTGTACCCCCCCACCT,16-504054-504063-CCT,16-504094-504154-CCTCCTGTACCCCCTCACCT,16-504111-504120-CCT,16-504131-504140-CCT,16-504209-504283-CCTCCTGTACCCCCTCACCT,16-504226-504235-CCT,16-504246-504255-CCT,16-504266-504275-CCT,16-504287-504296-CCT,16-504307-504316-CCT,16-504381-504390-CCT,16-504476-504485-CCT,16-504517-504526-CCT,16-504591-504600-CCT,16-504651-504660-CCT,16-504689-504698-CCT,16-504709-504718-CCT,16-504729-504738-CCT,16-504770-504779-CCT;MOTIFS=CCTCCTGTACCCCCTCACCTCCTCCTGTACCCCCTCACCTCCTTGTGTACCCCCTCACCTCCTGTACCCCCTCACCTCCTCCTGTACCCCCCCACCT,CCT,CCTCCTGTACCCCCTCACCT;STRUC=<VC85226>	HPRC,HGSVC	Yes	0.106	Yes	NA,NA	NA	NA
chr16:504269	458007	INS	185	0.9155	0.3257	21	RAB11FIP3(0.99999,0.383)	NA	NA	NA	NA	NA	NA	NA	NA	No	ID=16-504037-504134-CCTCCTGTACCCCCTCACCTCCTCCTGTACCCCCTCACCTCCTTGTGTACCCCCTCACCTCCTGTACCCCCTCACCTCCTCCTGTACCCCCCCACCT,16-504054-504063-CCT,16-504094-504154-CCTCCTGTACCCCCTCACCT,16-504111-504120-CCT,16-504131-504140-CCT,16-504209-504283-CCTCCTGTACCCCCTCACCT,16-504226-504235-CCT,16-504246-504255-CCT,16-504266-504275-CCT,16-504287-504296-CCT,16-504307-504316-CCT,16-504381-504390-CCT,16-504476-504485-CCT,16-504517-504526-CCT,16-504591-504600-CCT,16-504651-504660-CCT,16-504689-504698-CCT,16-504709-504718-CCT,16-504729-504738-CCT,16-504770-504779-CCT;MOTIFS=CCTCCTGTACCCCCTCACCTCCTCCTGTACCCCCTCACCTCCTTGTGTACCCCCTCACCTCCTGTACCCCCTCACCTCCTCCTGTACCCCCCCACCT,CCT,CCTCCTGTACCCCCTCACCT;STRUC=<VC85226>	HPRC,HGSVC,1KG-ONT	Yes	0.106	Yes	NA,NA	NA	NA
chr16:504274	458015	INS	542	0.8644	0.5614	12	RAB11FIP3(0.99999,0.383)	NA	NA	NA	NA	NA	NA	NA	NA	No	ID=16-504037-504134-CCTCCTGTACCCCCTCACCTCCTCCTGTACCCCCTCACCTCCTTGTGTACCCCCTCACCTCCTGTACCCCCTCACCTCCTCCTGTACCCCCCCACCT,16-504054-504063-CCT,16-504094-504154-CCTCCTGTACCCCCTCACCT,16-504111-504120-CCT,16-504131-504140-CCT,16-504209-504283-CCTCCTGTACCCCCTCACCT,16-504226-504235-CCT,16-504246-504255-CCT,16-504266-504275-CCT,16-504287-504296-CCT,16-504307-504316-CCT,16-504381-504390-CCT,16-504476-504485-CCT,16-504517-504526-CCT,16-504591-504600-CCT,16-504651-504660-CCT,16-504689-504698-CCT,16-504709-504718-CCT,16-504729-504738-CCT,16-504770-504779-CCT;MOTIFS=CCTCCTGTACCCCCTCACCTCCTCCTGTACCCCCTCACCTCCTTGTGTACCCCCTCACCTCCTGTACCCCCTCACCTCCTCCTGTACCCCCCCACCT,CCT,CCTCCTGTACCCCCTCACCT;STRUC=<VC85226>	HPRC,HGSVC	Yes	0.106	Yes	NA,NA	NA	NA
chr16:504278	458016	INS	484	0.8198	0.6435	19	RAB11FIP3(0.99999,0.383)	NA	NA	NA	NA	NA	NA	NA	NA	No	ID=16-504037-504134-CCTCCTGTACCCCCTCACCTCCTCCTGTACCCCCTCACCTCCTTGTGTACCCCCTCACCTCCTGTACCCCCTCACCTCCTCCTGTACCCCCCCACCT,16-504054-504063-CCT,16-504094-504154-CCTCCTGTACCCCCTCACCT,16-504111-504120-CCT,16-504131-504140-CCT,16-504209-504283-CCTCCTGTACCCCCTCACCT,16-504226-504235-CCT,16-504246-504255-CCT,16-504266-504275-CCT,16-504287-504296-CCT,16-504307-504316-CCT,16-504381-504390-CCT,16-504476-504485-CCT,16-504517-504526-CCT,16-504591-504600-CCT,16-504651-504660-CCT,16-504689-504698-CCT,16-504709-504718-CCT,16-504729-504738-CCT,16-504770-504779-CCT;MOTIFS=CCTCCTGTACCCCCTCACCTCCTCCTGTACCCCCTCACCTCCTTGTGTACCCCCTCACCTCCTGTACCCCCTCACCTCCTCCTGTACCCCCCCACCT,CCT,CCTCCTGTACCCCCTCACCT;STRUC=<VC85226>	HPRC,HGSVC	Yes	0.106	Yes	NA,NA	NA	NA
chr16:504278	458017	INS	644	0.9623	0.3129	2	RAB11FIP3(0.99999,0.383)	NA	NA	NA	NA	NA	NA	NA	NA	No	ID=16-504037-504134-CCTCCTGTACCCCCTCACCTCCTCCTGTACCCCCTCACCTCCTTGTGTACCCCCTCACCTCCTGTACCCCCTCACCTCCTCCTGTACCCCCCCACCT,16-504054-504063-CCT,16-504094-504154-CCTCCTGTACCCCCTCACCT,16-504111-504120-CCT,16-504131-504140-CCT,16-504209-504283-CCTCCTGTACCCCCTCACCT,16-504226-504235-CCT,16-504246-504255-CCT,16-504266-504275-CCT,16-504287-504296-CCT,16-504307-504316-CCT,16-504381-504390-CCT,16-504476-504485-CCT,16-504517-504526-CCT,16-504591-504600-CCT,16-504651-504660-CCT,16-504689-504698-CCT,16-504709-504718-CCT,16-504729-504738-CCT,16-504770-504779-CCT;MOTIFS=CCTCCTGTACCCCCTCACCTCCTCCTGTACCCCCTCACCTCCTTGTGTACCCCCTCACCTCCTGTACCCCCTCACCTCCTCCTGTACCCCCCCACCT,CCT,CCTCCTGTACCCCCTCACCT;STRUC=<VC85226>	HPRC,HGSVC	Yes	0.106	No	NA,NA	NA	NA
chr16:504278	458018	INS	191	0.8269	0.6608	15	RAB11FIP3(0.99999,0.383)	NA	NA	NA	NA	NA	NA	NA	NA	No	ID=16-504037-504134-CCTCCTGTACCCCCTCACCTCCTCCTGTACCCCCTCACCTCCTTGTGTACCCCCTCACCTCCTGTACCCCCTCACCTCCTCCTGTACCCCCCCACCT,16-504054-504063-CCT,16-504094-504154-CCTCCTGTACCCCCTCACCT,16-504111-504120-CCT,16-504131-504140-CCT,16-504209-504283-CCTCCTGTACCCCCTCACCT,16-504226-504235-CCT,16-504246-504255-CCT,16-504266-504275-CCT,16-504287-504296-CCT,16-504307-504316-CCT,16-504381-504390-CCT,16-504476-504485-CCT,16-504517-504526-CCT,16-504591-504600-CCT,16-504651-504660-CCT,16-504689-504698-CCT,16-504709-504718-CCT,16-504729-504738-CCT,16-504770-504779-CCT;MOTIFS=CCTCCTGTACCCCCTCACCTCCTCCTGTACCCCCTCACCTCCTTGTGTACCCCCTCACCTCCTGTACCCCCTCACCTCCTCCTGTACCCCCCCACCT,CCT,CCTCCTGTACCCCCTCACCT;STRUC=<VC85226>	HPRC,HGSVC,1KG-ONT	Yes	0.106	Yes	NA,NA	NA	NA
chr16:504279	458019	INS	396	0.8345	0.6021	95	RAB11FIP3(0.99999,0.383)	NA	NA	NA	NA	NA	NA	NA	NA	No	ID=16-504037-504134-CCTCCTGTACCCCCTCACCTCCTCCTGTACCCCCTCACCTCCTTGTGTACCCCCTCACCTCCTGTACCCCCTCACCTCCTCCTGTACCCCCCCACCT,16-504054-504063-CCT,16-504094-504154-CCTCCTGTACCCCCTCACCT,16-504111-504120-CCT,16-504131-504140-CCT,16-504209-504283-CCTCCTGTACCCCCTCACCT,16-504226-504235-CCT,16-504246-504255-CCT,16-504266-504275-CCT,16-504287-504296-CCT,16-504307-504316-CCT,16-504381-504390-CCT,16-504476-504485-CCT,16-504517-504526-CCT,16-504591-504600-CCT,16-504651-504660-CCT,16-504689-504698-CCT,16-504709-504718-CCT,16-504729-504738-CCT,16-504770-504779-CCT;MOTIFS=CCTCCTGTACCCCCTCACCTCCTCCTGTACCCCCTCACCTCCTTGTGTACCCCCTCACCTCCTGTACCCCCTCACCTCCTCCTGTACCCCCCCACCT,CCT,CCTCCTGTACCCCCTCACCT;STRUC=<VC85226>	HPRC,HGSVC,1KG-ONT	Yes	0.106	Yes	NA,NA	NA	NA
chr16:504279	458022	INS	629	0.8934	0.4242	2	RAB11FIP3(0.99999,0.383)	NA	NA	NA	NA	NA	NA	NA	NA	No	ID=16-504037-504134-CCTCCTGTACCCCCTCACCTCCTCCTGTACCCCCTCACCTCCTTGTGTACCCCCTCACCTCCTGTACCCCCTCACCTCCTCCTGTACCCCCCCACCT,16-504054-504063-CCT,16-504094-504154-CCTCCTGTACCCCCTCACCT,16-504111-504120-CCT,16-504131-504140-CCT,16-504209-504283-CCTCCTGTACCCCCTCACCT,16-504226-504235-CCT,16-504246-504255-CCT,16-504266-504275-CCT,16-504287-504296-CCT,16-504307-504316-CCT,16-504381-504390-CCT,16-504476-504485-CCT,16-504517-504526-CCT,16-504591-504600-CCT,16-504651-504660-CCT,16-504689-504698-CCT,16-504709-504718-CCT,16-504729-504738-CCT,16-504770-504779-CCT;MOTIFS=CCTCCTGTACCCCCTCACCTCCTCCTGTACCCCCTCACCTCCTTGTGTACCCCCTCACCTCCTGTACCCCCTCACCTCCTCCTGTACCCCCCCACCT,CCT,CCTCCTGTACCCCCTCACCT;STRUC=<VC85226>	HPRC,HGSVC	Yes	0.106	No	NA,NA	NA	NA
chr16:504279	458021	INS	94	0.8815	0.4394	30	RAB11FIP3(0.99999,0.383)	NA	NA	NA	NA	NA	NA	NA	NA	No	ID=16-504037-504134-CCTCCTGTACCCCCTCACCTCCTCCTGTACCCCCTCACCTCCTTGTGTACCCCCTCACCTCCTGTACCCCCTCACCTCCTCCTGTACCCCCCCACCT,16-504054-504063-CCT,16-504094-504154-CCTCCTGTACCCCCTCACCT,16-504111-504120-CCT,16-504131-504140-CCT,16-504209-504283-CCTCCTGTACCCCCTCACCT,16-504226-504235-CCT,16-504246-504255-CCT,16-504266-504275-CCT,16-504287-504296-CCT,16-504307-504316-CCT,16-504381-504390-CCT,16-504476-504485-CCT,16-504517-504526-CCT,16-504591-504600-CCT,16-504651-504660-CCT,16-504689-504698-CCT,16-504709-504718-CCT,16-504729-504738-CCT,16-504770-504779-CCT;MOTIFS=CCTCCTGTACCCCCTCACCTCCTCCTGTACCCCCTCACCTCCTTGTGTACCCCCTCACCTCCTGTACCCCCTCACCTCCTCCTGTACCCCCCCACCT,CCT,CCTCCTGTACCCCCTCACCT;STRUC=<VC85226>	HPRC,HGSVC,1KG-ONT	No	0.106	Yes	NA,NA	NA	NA
chr16:504279	458020	INS	746	0.8556	0.574	5	RAB11FIP3(0.99999,0.383)	NA	NA	NA	NA	NA	NA	NA	NA	No	ID=16-504037-504134-CCTCCTGTACCCCCTCACCTCCTCCTGTACCCCCTCACCTCCTTGTGTACCCCCTCACCTCCTGTACCCCCTCACCTCCTCCTGTACCCCCCCACCT,16-504054-504063-CCT,16-504094-504154-CCTCCTGTACCCCCTCACCT,16-504111-504120-CCT,16-504131-504140-CCT,16-504209-504283-CCTCCTGTACCCCCTCACCT,16-504226-504235-CCT,16-504246-504255-CCT,16-504266-504275-CCT,16-504287-504296-CCT,16-504307-504316-CCT,16-504381-504390-CCT,16-504476-504485-CCT,16-504517-504526-CCT,16-504591-504600-CCT,16-504651-504660-CCT,16-504689-504698-CCT,16-504709-504718-CCT,16-504729-504738-CCT,16-504770-504779-CCT;MOTIFS=CCTCCTGTACCCCCTCACCTCCTCCTGTACCCCCTCACCTCCTTGTGTACCCCCTCACCTCCTGTACCCCCTCACCTCCTCCTGTACCCCCCCACCT,CCT,CCTCCTGTACCCCCTCACCT;STRUC=<VC85226>	HPRC,HGSVC,1KG-ONT	No	0.106	Yes	NA,NA	NA	NA
chr16:504288	458023	INS	616	0.8381	0.5918	18	RAB11FIP3(0.99999,0.383)	NA	NA	NA	NA	NA	NA	NA	NA	No	ID=16-504037-504134-CCTCCTGTACCCCCTCACCTCCTCCTGTACCCCCTCACCTCCTTGTGTACCCCCTCACCTCCTGTACCCCCTCACCTCCTCCTGTACCCCCCCACCT,16-504054-504063-CCT,16-504094-504154-CCTCCTGTACCCCCTCACCT,16-504111-504120-CCT,16-504131-504140-CCT,16-504209-504283-CCTCCTGTACCCCCTCACCT,16-504226-504235-CCT,16-504246-504255-CCT,16-504266-504275-CCT,16-504287-504296-CCT,16-504307-504316-CCT,16-504381-504390-CCT,16-504476-504485-CCT,16-504517-504526-CCT,16-504591-504600-CCT,16-504651-504660-CCT,16-504689-504698-CCT,16-504709-504718-CCT,16-504729-504738-CCT,16-504770-504779-CCT;MOTIFS=CCTCCTGTACCCCCTCACCTCCTCCTGTACCCCCTCACCTCCTTGTGTACCCCCTCACCTCCTGTACCCCCTCACCTCCTCCTGTACCCCCCCACCT,CCT,CCTCCTGTACCCCCTCACCT;STRUC=<VC85226>	HPRC,HGSVC	Yes	0.106	Yes	NA,NA	NA	NA
chr16:504307	458024	INS	300	0.8752	0.4428	1	RAB11FIP3(0.99999,0.383)	NA	NA	NA	NA	NA	NA	NA	NA	No	ID=16-504037-504134-CCTCCTGTACCCCCTCACCTCCTCCTGTACCCCCTCACCTCCTTGTGTACCCCCTCACCTCCTGTACCCCCTCACCTCCTCCTGTACCCCCCCACCT,16-504054-504063-CCT,16-504094-504154-CCTCCTGTACCCCCTCACCT,16-504111-504120-CCT,16-504131-504140-CCT,16-504209-504283-CCTCCTGTACCCCCTCACCT,16-504226-504235-CCT,16-504246-504255-CCT,16-504266-504275-CCT,16-504287-504296-CCT,16-504307-504316-CCT,16-504381-504390-CCT,16-504476-504485-CCT,16-504517-504526-CCT,16-504591-504600-CCT,16-504651-504660-CCT,16-504689-504698-CCT,16-504709-504718-CCT,16-504729-504738-CCT,16-504770-504779-CCT;MOTIFS=CCTCCTGTACCCCCTCACCTCCTCCTGTACCCCCTCACCTCCTTGTGTACCCCCTCACCTCCTGTACCCCCTCACCTCCTCCTGTACCCCCCCACCT,CCT,CCTCCTGTACCCCCTCACCT;STRUC=<VC85226>	HPRC,HGSVC,1KG-ONT	Yes	0.106	No	NA,NA	NA	NA
chr16:504394	458025	INS	409	0.8254	0.6528	14	RAB11FIP3(0.99999,0.383)	NA	NA	NA	NA	NA	NA	NA	NA	No	ID=16-504037-504134-CCTCCTGTACCCCCTCACCTCCTCCTGTACCCCCTCACCTCCTTGTGTACCCCCTCACCTCCTGTACCCCCTCACCTCCTCCTGTACCCCCCCACCT,16-504054-504063-CCT,16-504094-504154-CCTCCTGTACCCCCTCACCT,16-504111-504120-CCT,16-504131-504140-CCT,16-504209-504283-CCTCCTGTACCCCCTCACCT,16-504226-504235-CCT,16-504246-504255-CCT,16-504266-504275-CCT,16-504287-504296-CCT,16-504307-504316-CCT,16-504381-504390-CCT,16-504476-504485-CCT,16-504517-504526-CCT,16-504591-504600-CCT,16-504651-504660-CCT,16-504689-504698-CCT,16-504709-504718-CCT,16-504729-504738-CCT,16-504770-504779-CCT;MOTIFS=CCTCCTGTACCCCCTCACCTCCTCCTGTACCCCCTCACCTCCTTGTGTACCCCCTCACCTCCTGTACCCCCTCACCTCCTCCTGTACCCCCCCACCT,CCT,CCTCCTGTACCCCCTCACCT;STRUC=<VC85226>	HPRC,HGSVC,1KG-ONT	Yes	0.106	Yes	NA,NA	NA	NA
chr16:504406	458026	INS	556	0.9195	0.29	12	RAB11FIP3(0.99999,0.383)	NA	NA	NA	NA	NA	NA	NA	NA	No	ID=16-504037-504134-CCTCCTGTACCCCCTCACCTCCTCCTGTACCCCCTCACCTCCTTGTGTACCCCCTCACCTCCTGTACCCCCTCACCTCCTCCTGTACCCCCCCACCT,16-504054-504063-CCT,16-504094-504154-CCTCCTGTACCCCCTCACCT,16-504111-504120-CCT,16-504131-504140-CCT,16-504209-504283-CCTCCTGTACCCCCTCACCT,16-504226-504235-CCT,16-504246-504255-CCT,16-504266-504275-CCT,16-504287-504296-CCT,16-504307-504316-CCT,16-504381-504390-CCT,16-504476-504485-CCT,16-504517-504526-CCT,16-504591-504600-CCT,16-504651-504660-CCT,16-504689-504698-CCT,16-504709-504718-CCT,16-504729-504738-CCT,16-504770-504779-CCT;MOTIFS=CCTCCTGTACCCCCTCACCTCCTCCTGTACCCCCTCACCTCCTTGTGTACCCCCTCACCTCCTGTACCCCCTCACCTCCTCCTGTACCCCCCCACCT,CCT,CCTCCTGTACCCCCTCACCT;STRUC=<VC85226>	HPRC,HGSVC	Yes	0.006	No	NA,NA	NA	NA
chr16:504407	458027	INS	61	0.8111	0.6699	3	RAB11FIP3(0.99999,0.383)	NA	NA	NA	NA	NA	NA	NA	NA	No	ID=16-504037-504134-CCTCCTGTACCCCCTCACCTCCTCCTGTACCCCCTCACCTCCTTGTGTACCCCCTCACCTCCTGTACCCCCTCACCTCCTCCTGTACCCCCCCACCT,16-504054-504063-CCT,16-504094-504154-CCTCCTGTACCCCCTCACCT,16-504111-504120-CCT,16-504131-504140-CCT,16-504209-504283-CCTCCTGTACCCCCTCACCT,16-504226-504235-CCT,16-504246-504255-CCT,16-504266-504275-CCT,16-504287-504296-CCT,16-504307-504316-CCT,16-504381-504390-CCT,16-504476-504485-CCT,16-504517-504526-CCT,16-504591-504600-CCT,16-504651-504660-CCT,16-504689-504698-CCT,16-504709-504718-CCT,16-504729-504738-CCT,16-504770-504779-CCT;MOTIFS=CCTCCTGTACCCCCTCACCTCCTCCTGTACCCCCTCACCTCCTTGTGTACCCCCTCACCTCCTGTACCCCCTCACCTCCTCCTGTACCCCCCCACCT,CCT,CCTCCTGTACCCCCTCACCT;STRUC=<VC85226>	HPRC,HGSVC,1KG-ONT	No	0.006	No	NA,NA	NA	NA
chr16:504412	458028	INS	230	0.8201	0.6552	4	RAB11FIP3(0.99999,0.383)	NA	NA	NA	NA	NA	NA	NA	NA	No	ID=16-504037-504134-CCTCCTGTACCCCCTCACCTCCTCCTGTACCCCCTCACCTCCTTGTGTACCCCCTCACCTCCTGTACCCCCTCACCTCCTCCTGTACCCCCCCACCT,16-504054-504063-CCT,16-504094-504154-CCTCCTGTACCCCCTCACCT,16-504111-504120-CCT,16-504131-504140-CCT,16-504209-504283-CCTCCTGTACCCCCTCACCT,16-504226-504235-CCT,16-504246-504255-CCT,16-504266-504275-CCT,16-504287-504296-CCT,16-504307-504316-CCT,16-504381-504390-CCT,16-504476-504485-CCT,16-504517-504526-CCT,16-504591-504600-CCT,16-504651-504660-CCT,16-504689-504698-CCT,16-504709-504718-CCT,16-504729-504738-CCT,16-504770-504779-CCT;MOTIFS=CCTCCTGTACCCCCTCACCTCCTCCTGTACCCCCTCACCTCCTTGTGTACCCCCTCACCTCCTGTACCCCCTCACCTCCTCCTGTACCCCCCCACCT,CCT,CCTCCTGTACCCCCTCACCT;STRUC=<VC85226>	HPRC,HGSVC,1KG-ONT	No	0.006	No	NA,NA	NA	NA
chr16:504412	458033	INS	228	0.8154	0.6563	2	RAB11FIP3(0.99999,0.383)	NA	NA	NA	NA	NA	NA	NA	NA	No	ID=16-504037-504134-CCTCCTGTACCCCCTCACCTCCTCCTGTACCCCCTCACCTCCTTGTGTACCCCCTCACCTCCTGTACCCCCTCACCTCCTCCTGTACCCCCCCACCT,16-504054-504063-CCT,16-504094-504154-CCTCCTGTACCCCCTCACCT,16-504111-504120-CCT,16-504131-504140-CCT,16-504209-504283-CCTCCTGTACCCCCTCACCT,16-504226-504235-CCT,16-504246-504255-CCT,16-504266-504275-CCT,16-504287-504296-CCT,16-504307-504316-CCT,16-504381-504390-CCT,16-504476-504485-CCT,16-504517-504526-CCT,16-504591-504600-CCT,16-504651-504660-CCT,16-504689-504698-CCT,16-504709-504718-CCT,16-504729-504738-CCT,16-504770-504779-CCT;MOTIFS=CCTCCTGTACCCCCTCACCTCCTCCTGTACCCCCTCACCTCCTTGTGTACCCCCTCACCTCCTGTACCCCCTCACCTCCTCCTGTACCCCCCCACCT,CCT,CCTCCTGTACCCCCTCACCT;STRUC=<VC85226>	HPRC,HGSVC,1KG-ONT	No	0.006	No	NA,NA	NA	NA
chr16:504412	458032	INS	305	0.8437	0.5538	16	RAB11FIP3(0.99999,0.383)	NA	NA	NA	NA	NA	NA	NA	NA	No	ID=16-504037-504134-CCTCCTGTACCCCCTCACCTCCTCCTGTACCCCCTCACCTCCTTGTGTACCCCCTCACCTCCTGTACCCCCTCACCTCCTCCTGTACCCCCCCACCT,16-504054-504063-CCT,16-504094-504154-CCTCCTGTACCCCCTCACCT,16-504111-504120-CCT,16-504131-504140-CCT,16-504209-504283-CCTCCTGTACCCCCTCACCT,16-504226-504235-CCT,16-504246-504255-CCT,16-504266-504275-CCT,16-504287-504296-CCT,16-504307-504316-CCT,16-504381-504390-CCT,16-504476-504485-CCT,16-504517-504526-CCT,16-504591-504600-CCT,16-504651-504660-CCT,16-504689-504698-CCT,16-504709-504718-CCT,16-504729-504738-CCT,16-504770-504779-CCT;MOTIFS=CCTCCTGTACCCCCTCACCTCCTCCTGTACCCCCTCACCTCCTTGTGTACCCCCTCACCTCCTGTACCCCCTCACCTCCTCCTGTACCCCCCCACCT,CCT,CCTCCTGTACCCCCTCACCT;STRUC=<VC85226>	HPRC,HGSVC,1KG-ONT	Yes	0.006	Yes	NA,NA	NA	NA
chr16:504412	458030	INS	289	0.8139	0.6705	12	RAB11FIP3(0.99999,0.383)	NA	NA	NA	NA	NA	NA	NA	NA	No	ID=16-504037-504134-CCTCCTGTACCCCCTCACCTCCTCCTGTACCCCCTCACCTCCTTGTGTACCCCCTCACCTCCTGTACCCCCTCACCTCCTCCTGTACCCCCCCACCT,16-504054-504063-CCT,16-504094-504154-CCTCCTGTACCCCCTCACCT,16-504111-504120-CCT,16-504131-504140-CCT,16-504209-504283-CCTCCTGTACCCCCTCACCT,16-504226-504235-CCT,16-504246-504255-CCT,16-504266-504275-CCT,16-504287-504296-CCT,16-504307-504316-CCT,16-504381-504390-CCT,16-504476-504485-CCT,16-504517-504526-CCT,16-504591-504600-CCT,16-504651-504660-CCT,16-504689-504698-CCT,16-504709-504718-CCT,16-504729-504738-CCT,16-504770-504779-CCT;MOTIFS=CCTCCTGTACCCCCTCACCTCCTCCTGTACCCCCTCACCTCCTTGTGTACCCCCTCACCTCCTGTACCCCCTCACCTCCTCCTGTACCCCCCCACCT,CCT,CCTCCTGTACCCCCTCACCT;STRUC=<VC85226>	HPRC,HGSVC,1KG-ONT	Yes	0.006	No	NA,NA	NA	NA
chr16:504412	458031	INS	333	0.8087	0.6872	37	RAB11FIP3(0.99999,0.383)	NA	NA	NA	NA	NA	NA	NA	NA	No	ID=16-504037-504134-CCTCCTGTACCCCCTCACCTCCTCCTGTACCCCCTCACCTCCTTGTGTACCCCCTCACCTCCTGTACCCCCTCACCTCCTCCTGTACCCCCCCACCT,16-504054-504063-CCT,16-504094-504154-CCTCCTGTACCCCCTCACCT,16-504111-504120-CCT,16-504131-504140-CCT,16-504209-504283-CCTCCTGTACCCCCTCACCT,16-504226-504235-CCT,16-504246-504255-CCT,16-504266-504275-CCT,16-504287-504296-CCT,16-504307-504316-CCT,16-504381-504390-CCT,16-504476-504485-CCT,16-504517-504526-CCT,16-504591-504600-CCT,16-504651-504660-CCT,16-504689-504698-CCT,16-504709-504718-CCT,16-504729-504738-CCT,16-504770-504779-CCT;MOTIFS=CCTCCTGTACCCCCTCACCTCCTCCTGTACCCCCTCACCTCCTTGTGTACCCCCTCACCTCCTGTACCCCCTCACCTCCTCCTGTACCCCCCCACCT,CCT,CCTCCTGTACCCCCTCACCT;STRUC=<VC85226>	HPRC,HGSVC,1KG-ONT	Yes	0.006	No	NA,NA	NA	NA
chr16:504412	458029	INS	210	0.8458	0.58	11	RAB11FIP3(0.99999,0.383)	NA	NA	NA	NA	NA	NA	NA	NA	No	ID=16-504037-504134-CCTCCTGTACCCCCTCACCTCCTCCTGTACCCCCTCACCTCCTTGTGTACCCCCTCACCTCCTGTACCCCCTCACCTCCTCCTGTACCCCCCCACCT,16-504054-504063-CCT,16-504094-504154-CCTCCTGTACCCCCTCACCT,16-504111-504120-CCT,16-504131-504140-CCT,16-504209-504283-CCTCCTGTACCCCCTCACCT,16-504226-504235-CCT,16-504246-504255-CCT,16-504266-504275-CCT,16-504287-504296-CCT,16-504307-504316-CCT,16-504381-504390-CCT,16-504476-504485-CCT,16-504517-504526-CCT,16-504591-504600-CCT,16-504651-504660-CCT,16-504689-504698-CCT,16-504709-504718-CCT,16-504729-504738-CCT,16-504770-504779-CCT;MOTIFS=CCTCCTGTACCCCCTCACCTCCTCCTGTACCCCCTCACCTCCTTGTGTACCCCCTCACCTCCTGTACCCCCTCACCTCCTCCTGTACCCCCCCACCT,CCT,CCTCCTGTACCCCCTCACCT;STRUC=<VC85226>	HPRC,HGSVC,1KG-ONT	No	0.006	Yes	NA,NA	NA	NA
chr16:504418	458035	INS	647	0.8409	0.5962	10	RAB11FIP3(0.99999,0.383)	NA	NA	NA	NA	NA	NA	NA	NA	No	ID=16-504037-504134-CCTCCTGTACCCCCTCACCTCCTCCTGTACCCCCTCACCTCCTTGTGTACCCCCTCACCTCCTGTACCCCCTCACCTCCTCCTGTACCCCCCCACCT,16-504054-504063-CCT,16-504094-504154-CCTCCTGTACCCCCTCACCT,16-504111-504120-CCT,16-504131-504140-CCT,16-504209-504283-CCTCCTGTACCCCCTCACCT,16-504226-504235-CCT,16-504246-504255-CCT,16-504266-504275-CCT,16-504287-504296-CCT,16-504307-504316-CCT,16-504381-504390-CCT,16-504476-504485-CCT,16-504517-504526-CCT,16-504591-504600-CCT,16-504651-504660-CCT,16-504689-504698-CCT,16-504709-504718-CCT,16-504729-504738-CCT,16-504770-504779-CCT;MOTIFS=CCTCCTGTACCCCCTCACCTCCTCCTGTACCCCCTCACCTCCTTGTGTACCCCCTCACCTCCTGTACCCCCTCACCTCCTCCTGTACCCCCCCACCT,CCT,CCTCCTGTACCCCCTCACCT;STRUC=<VC85226>	HPRC,HGSVC	Yes	0.006	Yes	NA,NA	NA	NA
chr16:504418	458053	INS	184	0.8161	0.646	1	RAB11FIP3(0.99999,0.383)	NA	NA	NA	NA	NA	NA	NA	NA	No	ID=16-504037-504134-CCTCCTGTACCCCCTCACCTCCTCCTGTACCCCCTCACCTCCTTGTGTACCCCCTCACCTCCTGTACCCCCTCACCTCCTCCTGTACCCCCCCACCT,16-504054-504063-CCT,16-504094-504154-CCTCCTGTACCCCCTCACCT,16-504111-504120-CCT,16-504131-504140-CCT,16-504209-504283-CCTCCTGTACCCCCTCACCT,16-504226-504235-CCT,16-504246-504255-CCT,16-504266-504275-CCT,16-504287-504296-CCT,16-504307-504316-CCT,16-504381-504390-CCT,16-504476-504485-CCT,16-504517-504526-CCT,16-504591-504600-CCT,16-504651-504660-CCT,16-504689-504698-CCT,16-504709-504718-CCT,16-504729-504738-CCT,16-504770-504779-CCT;MOTIFS=CCTCCTGTACCCCCTCACCTCCTCCTGTACCCCCTCACCTCCTTGTGTACCCCCTCACCTCCTGTACCCCCTCACCTCCTCCTGTACCCCCCCACCT,CCT,CCTCCTGTACCCCCTCACCT;STRUC=<VC85226>	HPRC,HGSVC,1KG-ONT	No	0.006	No	NA,NA	NA	NA
chr16:504418	458052	INS	256	0.873	0.4891	10	RAB11FIP3(0.99999,0.383)	NA	NA	NA	NA	NA	NA	NA	NA	No	ID=16-504037-504134-CCTCCTGTACCCCCTCACCTCCTCCTGTACCCCCTCACCTCCTTGTGTACCCCCTCACCTCCTGTACCCCCTCACCTCCTCCTGTACCCCCCCACCT,16-504054-504063-CCT,16-504094-504154-CCTCCTGTACCCCCTCACCT,16-504111-504120-CCT,16-504131-504140-CCT,16-504209-504283-CCTCCTGTACCCCCTCACCT,16-504226-504235-CCT,16-504246-504255-CCT,16-504266-504275-CCT,16-504287-504296-CCT,16-504307-504316-CCT,16-504381-504390-CCT,16-504476-504485-CCT,16-504517-504526-CCT,16-504591-504600-CCT,16-504651-504660-CCT,16-504689-504698-CCT,16-504709-504718-CCT,16-504729-504738-CCT,16-504770-504779-CCT;MOTIFS=CCTCCTGTACCCCCTCACCTCCTCCTGTACCCCCTCACCTCCTTGTGTACCCCCTCACCTCCTGTACCCCCTCACCTCCTCCTGTACCCCCCCACCT,CCT,CCTCCTGTACCCCCTCACCT;STRUC=<VC85226>	HPRC,HGSVC,1KG-ONT	No	0.006	Yes	NA,NA	NA	NA
chr16:504418	458051	INS	214	0.8632	0.4892	10	RAB11FIP3(0.99999,0.383)	NA	NA	NA	NA	NA	NA	NA	NA	No	ID=16-504037-504134-CCTCCTGTACCCCCTCACCTCCTCCTGTACCCCCTCACCTCCTTGTGTACCCCCTCACCTCCTGTACCCCCTCACCTCCTCCTGTACCCCCCCACCT,16-504054-504063-CCT,16-504094-504154-CCTCCTGTACCCCCTCACCT,16-504111-504120-CCT,16-504131-504140-CCT,16-504209-504283-CCTCCTGTACCCCCTCACCT,16-504226-504235-CCT,16-504246-504255-CCT,16-504266-504275-CCT,16-504287-504296-CCT,16-504307-504316-CCT,16-504381-504390-CCT,16-504476-504485-CCT,16-504517-504526-CCT,16-504591-504600-CCT,16-504651-504660-CCT,16-504689-504698-CCT,16-504709-504718-CCT,16-504729-504738-CCT,16-504770-504779-CCT;MOTIFS=CCTCCTGTACCCCCTCACCTCCTCCTGTACCCCCTCACCTCCTTGTGTACCCCCTCACCTCCTGTACCCCCTCACCTCCTCCTGTACCCCCCCACCT,CCT,CCTCCTGTACCCCCTCACCT;STRUC=<VC85226>	HPRC,HGSVC,1KG-ONT	No	0.006	Yes	NA,NA	NA	NA
chr16:504418	458050	INS	366	0.8317	0.6395	13	RAB11FIP3(0.99999,0.383)	NA	NA	NA	NA	NA	NA	NA	NA	No	ID=16-504037-504134-CCTCCTGTACCCCCTCACCTCCTCCTGTACCCCCTCACCTCCTTGTGTACCCCCTCACCTCCTGTACCCCCTCACCTCCTCCTGTACCCCCCCACCT,16-504054-504063-CCT,16-504094-504154-CCTCCTGTACCCCCTCACCT,16-504111-504120-CCT,16-504131-504140-CCT,16-504209-504283-CCTCCTGTACCCCCTCACCT,16-504226-504235-CCT,16-504246-504255-CCT,16-504266-504275-CCT,16-504287-504296-CCT,16-504307-504316-CCT,16-504381-504390-CCT,16-504476-504485-CCT,16-504517-504526-CCT,16-504591-504600-CCT,16-504651-504660-CCT,16-504689-504698-CCT,16-504709-504718-CCT,16-504729-504738-CCT,16-504770-504779-CCT;MOTIFS=CCTCCTGTACCCCCTCACCTCCTCCTGTACCCCCTCACCTCCTTGTGTACCCCCTCACCTCCTGTACCCCCTCACCTCCTCCTGTACCCCCCCACCT,CCT,CCTCCTGTACCCCCTCACCT;STRUC=<VC85226>	HPRC,HGSVC,1KG-ONT	Yes	0.006	Yes	NA,NA	NA	NA
chr16:504418	458049	INS	326	0.8461	0.58	16	RAB11FIP3(0.99999,0.383)	NA	NA	NA	NA	NA	NA	NA	NA	No	ID=16-504037-504134-CCTCCTGTACCCCCTCACCTCCTCCTGTACCCCCTCACCTCCTTGTGTACCCCCTCACCTCCTGTACCCCCTCACCTCCTCCTGTACCCCCCCACCT,16-504054-504063-CCT,16-504094-504154-CCTCCTGTACCCCCTCACCT,16-504111-504120-CCT,16-504131-504140-CCT,16-504209-504283-CCTCCTGTACCCCCTCACCT,16-504226-504235-CCT,16-504246-504255-CCT,16-504266-504275-CCT,16-504287-504296-CCT,16-504307-504316-CCT,16-504381-504390-CCT,16-504476-504485-CCT,16-504517-504526-CCT,16-504591-504600-CCT,16-504651-504660-CCT,16-504689-504698-CCT,16-504709-504718-CCT,16-504729-504738-CCT,16-504770-504779-CCT;MOTIFS=CCTCCTGTACCCCCTCACCTCCTCCTGTACCCCCTCACCTCCTTGTGTACCCCCTCACCTCCTGTACCCCCTCACCTCCTCCTGTACCCCCCCACCT,CCT,CCTCCTGTACCCCCTCACCT;STRUC=<VC85226>	HPRC,HGSVC,1KG-ONT	Yes	0.006	Yes	NA,NA	NA	NA
chr16:504418	458048	INS	407	0.8372	0.6252	16	RAB11FIP3(0.99999,0.383)	NA	NA	NA	NA	NA	NA	NA	NA	No	ID=16-504037-504134-CCTCCTGTACCCCCTCACCTCCTCCTGTACCCCCTCACCTCCTTGTGTACCCCCTCACCTCCTGTACCCCCTCACCTCCTCCTGTACCCCCCCACCT,16-504054-504063-CCT,16-504094-504154-CCTCCTGTACCCCCTCACCT,16-504111-504120-CCT,16-504131-504140-CCT,16-504209-504283-CCTCCTGTACCCCCTCACCT,16-504226-504235-CCT,16-504246-504255-CCT,16-504266-504275-CCT,16-504287-504296-CCT,16-504307-504316-CCT,16-504381-504390-CCT,16-504476-504485-CCT,16-504517-504526-CCT,16-504591-504600-CCT,16-504651-504660-CCT,16-504689-504698-CCT,16-504709-504718-CCT,16-504729-504738-CCT,16-504770-504779-CCT;MOTIFS=CCTCCTGTACCCCCTCACCTCCTCCTGTACCCCCTCACCTCCTTGTGTACCCCCTCACCTCCTGTACCCCCTCACCTCCTCCTGTACCCCCCCACCT,CCT,CCTCCTGTACCCCCTCACCT;STRUC=<VC85226>	HPRC,HGSVC,1KG-ONT	Yes	0.006	Yes	NA,NA	NA	NA
chr16:504418	458047	INS	960	0.9356	0.2911	25	RAB11FIP3(0.99999,0.383)	NA	NA	NA	NA	NA	NA	NA	NA	No	ID=16-504037-504134-CCTCCTGTACCCCCTCACCTCCTCCTGTACCCCCTCACCTCCTTGTGTACCCCCTCACCTCCTGTACCCCCTCACCTCCTCCTGTACCCCCCCACCT,16-504054-504063-CCT,16-504094-504154-CCTCCTGTACCCCCTCACCT,16-504111-504120-CCT,16-504131-504140-CCT,16-504209-504283-CCTCCTGTACCCCCTCACCT,16-504226-504235-CCT,16-504246-504255-CCT,16-504266-504275-CCT,16-504287-504296-CCT,16-504307-504316-CCT,16-504381-504390-CCT,16-504476-504485-CCT,16-504517-504526-CCT,16-504591-504600-CCT,16-504651-504660-CCT,16-504689-504698-CCT,16-504709-504718-CCT,16-504729-504738-CCT,16-504770-504779-CCT;MOTIFS=CCTCCTGTACCCCCTCACCTCCTCCTGTACCCCCTCACCTCCTTGTGTACCCCCTCACCTCCTGTACCCCCTCACCTCCTCCTGTACCCCCCCACCT,CCT,CCTCCTGTACCCCCTCACCT;STRUC=<VC85226>	HPRC,HGSVC,1KG-ONT	No	0.006	Yes	NA,NA	NA	NA
chr16:504418	458046	INS	451	0.9132	0.6012	50	RAB11FIP3(0.99999,0.383)	NA	NA	NA	NA	NA	NA	NA	NA	No	ID=16-504037-504134-CCTCCTGTACCCCCTCACCTCCTCCTGTACCCCCTCACCTCCTTGTGTACCCCCTCACCTCCTGTACCCCCTCACCTCCTCCTGTACCCCCCCACCT,16-504054-504063-CCT,16-504094-504154-CCTCCTGTACCCCCTCACCT,16-504111-504120-CCT,16-504131-504140-CCT,16-504209-504283-CCTCCTGTACCCCCTCACCT,16-504226-504235-CCT,16-504246-504255-CCT,16-504266-504275-CCT,16-504287-504296-CCT,16-504307-504316-CCT,16-504381-504390-CCT,16-504476-504485-CCT,16-504517-504526-CCT,16-504591-504600-CCT,16-504651-504660-CCT,16-504689-504698-CCT,16-504709-504718-CCT,16-504729-504738-CCT,16-504770-504779-CCT;MOTIFS=CCTCCTGTACCCCCTCACCTCCTCCTGTACCCCCTCACCTCCTTGTGTACCCCCTCACCTCCTGTACCCCCTCACCTCCTCCTGTACCCCCCCACCT,CCT,CCTCCTGTACCCCCTCACCT;STRUC=<VC85226>	HPRC,HGSVC	Yes	0.006	Yes	NA,NA	NA	NA
chr16:504418	458044	INS	588	0.9152	0.588	2	RAB11FIP3(0.99999,0.383)	NA	NA	NA	NA	NA	NA	NA	NA	No	ID=16-504037-504134-CCTCCTGTACCCCCTCACCTCCTCCTGTACCCCCTCACCTCCTTGTGTACCCCCTCACCTCCTGTACCCCCTCACCTCCTCCTGTACCCCCCCACCT,16-504054-504063-CCT,16-504094-504154-CCTCCTGTACCCCCTCACCT,16-504111-504120-CCT,16-504131-504140-CCT,16-504209-504283-CCTCCTGTACCCCCTCACCT,16-504226-504235-CCT,16-504246-504255-CCT,16-504266-504275-CCT,16-504287-504296-CCT,16-504307-504316-CCT,16-504381-504390-CCT,16-504476-504485-CCT,16-504517-504526-CCT,16-504591-504600-CCT,16-504651-504660-CCT,16-504689-504698-CCT,16-504709-504718-CCT,16-504729-504738-CCT,16-504770-504779-CCT;MOTIFS=CCTCCTGTACCCCCTCACCTCCTCCTGTACCCCCTCACCTCCTTGTGTACCCCCTCACCTCCTGTACCCCCTCACCTCCTCCTGTACCCCCCCACCT,CCT,CCTCCTGTACCCCCTCACCT;STRUC=<VC85226>	HPRC,HGSVC	Yes	0.006	Yes	NA,NA	NA	NA
chr16:504418	458043	INS	138	0.8464	0.5775	2	RAB11FIP3(0.99999,0.383)	NA	NA	NA	NA	NA	NA	NA	NA	No	ID=16-504037-504134-CCTCCTGTACCCCCTCACCTCCTCCTGTACCCCCTCACCTCCTTGTGTACCCCCTCACCTCCTGTACCCCCTCACCTCCTCCTGTACCCCCCCACCT,16-504054-504063-CCT,16-504094-504154-CCTCCTGTACCCCCTCACCT,16-504111-504120-CCT,16-504131-504140-CCT,16-504209-504283-CCTCCTGTACCCCCTCACCT,16-504226-504235-CCT,16-504246-504255-CCT,16-504266-504275-CCT,16-504287-504296-CCT,16-504307-504316-CCT,16-504381-504390-CCT,16-504476-504485-CCT,16-504517-504526-CCT,16-504591-504600-CCT,16-504651-504660-CCT,16-504689-504698-CCT,16-504709-504718-CCT,16-504729-504738-CCT,16-504770-504779-CCT;MOTIFS=CCTCCTGTACCCCCTCACCTCCTCCTGTACCCCCTCACCTCCTTGTGTACCCCCTCACCTCCTGTACCCCCTCACCTCCTCCTGTACCCCCCCACCT,CCT,CCTCCTGTACCCCCTCACCT;STRUC=<VC85226>	HPRC,HGSVC,1KG-ONT	No	0.006	No	NA,NA	NA	NA
chr16:504418	458042	INS	358	0.8533	0.5339	8	RAB11FIP3(0.99999,0.383)	NA	NA	NA	NA	NA	NA	NA	NA	No	ID=16-504037-504134-CCTCCTGTACCCCCTCACCTCCTCCTGTACCCCCTCACCTCCTTGTGTACCCCCTCACCTCCTGTACCCCCTCACCTCCTCCTGTACCCCCCCACCT,16-504054-504063-CCT,16-504094-504154-CCTCCTGTACCCCCTCACCT,16-504111-504120-CCT,16-504131-504140-CCT,16-504209-504283-CCTCCTGTACCCCCTCACCT,16-504226-504235-CCT,16-504246-504255-CCT,16-504266-504275-CCT,16-504287-504296-CCT,16-504307-504316-CCT,16-504381-504390-CCT,16-504476-504485-CCT,16-504517-504526-CCT,16-504591-504600-CCT,16-504651-504660-CCT,16-504689-504698-CCT,16-504709-504718-CCT,16-504729-504738-CCT,16-504770-504779-CCT;MOTIFS=CCTCCTGTACCCCCTCACCTCCTCCTGTACCCCCTCACCTCCTTGTGTACCCCCTCACCTCCTGTACCCCCTCACCTCCTCCTGTACCCCCCCACCT,CCT,CCTCCTGTACCCCCTCACCT;STRUC=<VC85226>	HPRC,HGSVC,1KG-ONT	Yes	0.006	Yes	NA,NA	NA	NA
chr16:504418	458041	INS	298	0.8111	0.6872	1	RAB11FIP3(0.99999,0.383)	NA	NA	NA	NA	NA	NA	NA	NA	No	ID=16-504037-504134-CCTCCTGTACCCCCTCACCTCCTCCTGTACCCCCTCACCTCCTTGTGTACCCCCTCACCTCCTGTACCCCCTCACCTCCTCCTGTACCCCCCCACCT,16-504054-504063-CCT,16-504094-504154-CCTCCTGTACCCCCTCACCT,16-504111-504120-CCT,16-504131-504140-CCT,16-504209-504283-CCTCCTGTACCCCCTCACCT,16-504226-504235-CCT,16-504246-504255-CCT,16-504266-504275-CCT,16-504287-504296-CCT,16-504307-504316-CCT,16-504381-504390-CCT,16-504476-504485-CCT,16-504517-504526-CCT,16-504591-504600-CCT,16-504651-504660-CCT,16-504689-504698-CCT,16-504709-504718-CCT,16-504729-504738-CCT,16-504770-504779-CCT;MOTIFS=CCTCCTGTACCCCCTCACCTCCTCCTGTACCCCCTCACCTCCTTGTGTACCCCCTCACCTCCTGTACCCCCTCACCTCCTCCTGTACCCCCCCACCT,CCT,CCTCCTGTACCCCCTCACCT;STRUC=<VC85226>	HPRC,HGSVC,1KG-ONT	Yes	0.006	Yes	NA,NA	NA	NA
chr16:504418	458040	INS	278	0.8277	0.6599	1	RAB11FIP3(0.99999,0.383)	NA	NA	NA	NA	NA	NA	NA	NA	No	ID=16-504037-504134-CCTCCTGTACCCCCTCACCTCCTCCTGTACCCCCTCACCTCCTTGTGTACCCCCTCACCTCCTGTACCCCCTCACCTCCTCCTGTACCCCCCCACCT,16-504054-504063-CCT,16-504094-504154-CCTCCTGTACCCCCTCACCT,16-504111-504120-CCT,16-504131-504140-CCT,16-504209-504283-CCTCCTGTACCCCCTCACCT,16-504226-504235-CCT,16-504246-504255-CCT,16-504266-504275-CCT,16-504287-504296-CCT,16-504307-504316-CCT,16-504381-504390-CCT,16-504476-504485-CCT,16-504517-504526-CCT,16-504591-504600-CCT,16-504651-504660-CCT,16-504689-504698-CCT,16-504709-504718-CCT,16-504729-504738-CCT,16-504770-504779-CCT;MOTIFS=CCTCCTGTACCCCCTCACCTCCTCCTGTACCCCCTCACCTCCTTGTGTACCCCCTCACCTCCTGTACCCCCTCACCTCCTCCTGTACCCCCCCACCT,CCT,CCTCCTGTACCCCCTCACCT;STRUC=<VC85226>	HPRC,HGSVC,1KG-ONT	Yes	0.006	Yes	NA,NA	NA	NA
chr16:504418	458039	INS	340	0.8202	0.6963	2	RAB11FIP3(0.99999,0.383)	NA	NA	NA	NA	NA	NA	NA	NA	No	ID=16-504037-504134-CCTCCTGTACCCCCTCACCTCCTCCTGTACCCCCTCACCTCCTTGTGTACCCCCTCACCTCCTGTACCCCCTCACCTCCTCCTGTACCCCCCCACCT,16-504054-504063-CCT,16-504094-504154-CCTCCTGTACCCCCTCACCT,16-504111-504120-CCT,16-504131-504140-CCT,16-504209-504283-CCTCCTGTACCCCCTCACCT,16-504226-504235-CCT,16-504246-504255-CCT,16-504266-504275-CCT,16-504287-504296-CCT,16-504307-504316-CCT,16-504381-504390-CCT,16-504476-504485-CCT,16-504517-504526-CCT,16-504591-504600-CCT,16-504651-504660-CCT,16-504689-504698-CCT,16-504709-504718-CCT,16-504729-504738-CCT,16-504770-504779-CCT;MOTIFS=CCTCCTGTACCCCCTCACCTCCTCCTGTACCCCCTCACCTCCTTGTGTACCCCCTCACCTCCTGTACCCCCTCACCTCCTCCTGTACCCCCCCACCT,CCT,CCTCCTGTACCCCCTCACCT;STRUC=<VC85226>	HPRC,HGSVC,1KG-ONT	Yes	0.006	No	NA,NA	NA	NA
chr16:504418	458037	INS	351	0.8271	0.6381	11	RAB11FIP3(0.99999,0.383)	NA	NA	NA	NA	NA	NA	NA	NA	No	ID=16-504037-504134-CCTCCTGTACCCCCTCACCTCCTCCTGTACCCCCTCACCTCCTTGTGTACCCCCTCACCTCCTGTACCCCCTCACCTCCTCCTGTACCCCCCCACCT,16-504054-504063-CCT,16-504094-504154-CCTCCTGTACCCCCTCACCT,16-504111-504120-CCT,16-504131-504140-CCT,16-504209-504283-CCTCCTGTACCCCCTCACCT,16-504226-504235-CCT,16-504246-504255-CCT,16-504266-504275-CCT,16-504287-504296-CCT,16-504307-504316-CCT,16-504381-504390-CCT,16-504476-504485-CCT,16-504517-504526-CCT,16-504591-504600-CCT,16-504651-504660-CCT,16-504689-504698-CCT,16-504709-504718-CCT,16-504729-504738-CCT,16-504770-504779-CCT;MOTIFS=CCTCCTGTACCCCCTCACCTCCTCCTGTACCCCCTCACCTCCTTGTGTACCCCCTCACCTCCTGTACCCCCTCACCTCCTCCTGTACCCCCCCACCT,CCT,CCTCCTGTACCCCCTCACCT;STRUC=<VC85226>	HPRC,HGSVC,1KG-ONT	Yes	0.006	Yes	NA,NA	NA	NA
chr16:504418	458036	INS	331	0.8356	0.6435	15	RAB11FIP3(0.99999,0.383)	NA	NA	NA	NA	NA	NA	NA	NA	No	ID=16-504037-504134-CCTCCTGTACCCCCTCACCTCCTCCTGTACCCCCTCACCTCCTTGTGTACCCCCTCACCTCCTGTACCCCCTCACCTCCTCCTGTACCCCCCCACCT,16-504054-504063-CCT,16-504094-504154-CCTCCTGTACCCCCTCACCT,16-504111-504120-CCT,16-504131-504140-CCT,16-504209-504283-CCTCCTGTACCCCCTCACCT,16-504226-504235-CCT,16-504246-504255-CCT,16-504266-504275-CCT,16-504287-504296-CCT,16-504307-504316-CCT,16-504381-504390-CCT,16-504476-504485-CCT,16-504517-504526-CCT,16-504591-504600-CCT,16-504651-504660-CCT,16-504689-504698-CCT,16-504709-504718-CCT,16-504729-504738-CCT,16-504770-504779-CCT;MOTIFS=CCTCCTGTACCCCCTCACCTCCTCCTGTACCCCCTCACCTCCTTGTGTACCCCCTCACCTCCTGTACCCCCTCACCTCCTCCTGTACCCCCCCACCT,CCT,CCTCCTGTACCCCCTCACCT;STRUC=<VC85226>	HPRC,HGSVC,1KG-ONT	Yes	0.006	Yes	NA,NA	NA	NA
chr16:504418	458045	INS	120	0.8624	0.6761	2	RAB11FIP3(0.99999,0.383)	NA	NA	NA	NA	NA	NA	NA	NA	No	ID=16-504037-504134-CCTCCTGTACCCCCTCACCTCCTCCTGTACCCCCTCACCTCCTTGTGTACCCCCTCACCTCCTGTACCCCCTCACCTCCTCCTGTACCCCCCCACCT,16-504054-504063-CCT,16-504094-504154-CCTCCTGTACCCCCTCACCT,16-504111-504120-CCT,16-504131-504140-CCT,16-504209-504283-CCTCCTGTACCCCCTCACCT,16-504226-504235-CCT,16-504246-504255-CCT,16-504266-504275-CCT,16-504287-504296-CCT,16-504307-504316-CCT,16-504381-504390-CCT,16-504476-504485-CCT,16-504517-504526-CCT,16-504591-504600-CCT,16-504651-504660-CCT,16-504689-504698-CCT,16-504709-504718-CCT,16-504729-504738-CCT,16-504770-504779-CCT;MOTIFS=CCTCCTGTACCCCCTCACCTCCTCCTGTACCCCCTCACCTCCTTGTGTACCCCCTCACCTCCTGTACCCCCTCACCTCCTCCTGTACCCCCCCACCT,CCT,CCTCCTGTACCCCCTCACCT;STRUC=<VC85226>	HPRC,HGSVC	No	0.006	Yes	NA,NA	NA	NA
chr16:504432	458054	INS	180	0.8438	0.6087	9	RAB11FIP3(0.99999,0.383)	NA	NA	NA	NA	NA	NA	NA	NA	No	ID=16-504037-504134-CCTCCTGTACCCCCTCACCTCCTCCTGTACCCCCTCACCTCCTTGTGTACCCCCTCACCTCCTGTACCCCCTCACCTCCTCCTGTACCCCCCCACCT,16-504054-504063-CCT,16-504094-504154-CCTCCTGTACCCCCTCACCT,16-504111-504120-CCT,16-504131-504140-CCT,16-504209-504283-CCTCCTGTACCCCCTCACCT,16-504226-504235-CCT,16-504246-504255-CCT,16-504266-504275-CCT,16-504287-504296-CCT,16-504307-504316-CCT,16-504381-504390-CCT,16-504476-504485-CCT,16-504517-504526-CCT,16-504591-504600-CCT,16-504651-504660-CCT,16-504689-504698-CCT,16-504709-504718-CCT,16-504729-504738-CCT,16-504770-504779-CCT;MOTIFS=CCTCCTGTACCCCCTCACCTCCTCCTGTACCCCCTCACCTCCTTGTGTACCCCCTCACCTCCTGTACCCCCTCACCTCCTCCTGTACCCCCCCACCT,CCT,CCTCCTGTACCCCCTCACCT;STRUC=<VC85226>	HPRC,HGSVC,1KG-ONT	No	0.006	Yes	NA,NA	NA	NA
chr16:504456	458055	INS	356	0.8104	0.6931	57	RAB11FIP3(0.99999,0.383)	NA	NA	NA	NA	NA	NA	NA	NA	No	ID=16-504037-504134-CCTCCTGTACCCCCTCACCTCCTCCTGTACCCCCTCACCTCCTTGTGTACCCCCTCACCTCCTGTACCCCCTCACCTCCTCCTGTACCCCCCCACCT,16-504054-504063-CCT,16-504094-504154-CCTCCTGTACCCCCTCACCT,16-504111-504120-CCT,16-504131-504140-CCT,16-504209-504283-CCTCCTGTACCCCCTCACCT,16-504226-504235-CCT,16-504246-504255-CCT,16-504266-504275-CCT,16-504287-504296-CCT,16-504307-504316-CCT,16-504381-504390-CCT,16-504476-504485-CCT,16-504517-504526-CCT,16-504591-504600-CCT,16-504651-504660-CCT,16-504689-504698-CCT,16-504709-504718-CCT,16-504729-504738-CCT,16-504770-504779-CCT;MOTIFS=CCTCCTGTACCCCCTCACCTCCTCCTGTACCCCCTCACCTCCTTGTGTACCCCCTCACCTCCTGTACCCCCTCACCTCCTCCTGTACCCCCCCACCT,CCT,CCTCCTGTACCCCCTCACCT;STRUC=<VC85226>	HPRC,HGSVC,1KG-ONT	Yes	0.006	Yes	NA,NA	NA	NA
chr16:504489	458056	INS	322	0.8954	0.4019	3	RAB11FIP3(0.99999,0.383)	NA	NA	NA	NA	NA	NA	NA	NA	No	ID=16-504037-504134-CCTCCTGTACCCCCTCACCTCCTCCTGTACCCCCTCACCTCCTTGTGTACCCCCTCACCTCCTGTACCCCCTCACCTCCTCCTGTACCCCCCCACCT,16-504054-504063-CCT,16-504094-504154-CCTCCTGTACCCCCTCACCT,16-504111-504120-CCT,16-504131-504140-CCT,16-504209-504283-CCTCCTGTACCCCCTCACCT,16-504226-504235-CCT,16-504246-504255-CCT,16-504266-504275-CCT,16-504287-504296-CCT,16-504307-504316-CCT,16-504381-504390-CCT,16-504476-504485-CCT,16-504517-504526-CCT,16-504591-504600-CCT,16-504651-504660-CCT,16-504689-504698-CCT,16-504709-504718-CCT,16-504729-504738-CCT,16-504770-504779-CCT;MOTIFS=CCTCCTGTACCCCCTCACCTCCTCCTGTACCCCCTCACCTCCTTGTGTACCCCCTCACCTCCTGTACCCCCTCACCTCCTCCTGTACCCCCCCACCT,CCT,CCTCCTGTACCCCCTCACCT;STRUC=<VC85226>	HPRC,HGSVC,1KG-ONT	Yes	0.006	No	NA,NA	NA	NA
chr16:504502	458057	INS	386	0.8102	0.6855	10	RAB11FIP3(0.99999,0.383)	NA	NA	NA	NA	NA	NA	NA	NA	No	ID=16-504037-504134-CCTCCTGTACCCCCTCACCTCCTCCTGTACCCCCTCACCTCCTTGTGTACCCCCTCACCTCCTGTACCCCCTCACCTCCTCCTGTACCCCCCCACCT,16-504054-504063-CCT,16-504094-504154-CCTCCTGTACCCCCTCACCT,16-504111-504120-CCT,16-504131-504140-CCT,16-504209-504283-CCTCCTGTACCCCCTCACCT,16-504226-504235-CCT,16-504246-504255-CCT,16-504266-504275-CCT,16-504287-504296-CCT,16-504307-504316-CCT,16-504381-504390-CCT,16-504476-504485-CCT,16-504517-504526-CCT,16-504591-504600-CCT,16-504651-504660-CCT,16-504689-504698-CCT,16-504709-504718-CCT,16-504729-504738-CCT,16-504770-504779-CCT;MOTIFS=CCTCCTGTACCCCCTCACCTCCTCCTGTACCCCCTCACCTCCTTGTGTACCCCCTCACCTCCTGTACCCCCTCACCTCCTCCTGTACCCCCCCACCT,CCT,CCTCCTGTACCCCCTCACCT;STRUC=<VC85226>	HPRC,HGSVC,1KG-ONT	Yes	0.006	Yes	NA,NA	NA	NA
chr16:504502	458058	INS	500	0.8072	0.6909	6	RAB11FIP3(0.99999,0.383)	NA	NA	NA	NA	NA	NA	NA	NA	No	ID=16-504037-504134-CCTCCTGTACCCCCTCACCTCCTCCTGTACCCCCTCACCTCCTTGTGTACCCCCTCACCTCCTGTACCCCCTCACCTCCTCCTGTACCCCCCCACCT,16-504054-504063-CCT,16-504094-504154-CCTCCTGTACCCCCTCACCT,16-504111-504120-CCT,16-504131-504140-CCT,16-504209-504283-CCTCCTGTACCCCCTCACCT,16-504226-504235-CCT,16-504246-504255-CCT,16-504266-504275-CCT,16-504287-504296-CCT,16-504307-504316-CCT,16-504381-504390-CCT,16-504476-504485-CCT,16-504517-504526-CCT,16-504591-504600-CCT,16-504651-504660-CCT,16-504689-504698-CCT,16-504709-504718-CCT,16-504729-504738-CCT,16-504770-504779-CCT;MOTIFS=CCTCCTGTACCCCCTCACCTCCTCCTGTACCCCCTCACCTCCTTGTGTACCCCCTCACCTCCTGTACCCCCTCACCTCCTCCTGTACCCCCCCACCT,CCT,CCTCCTGTACCCCCTCACCT;STRUC=<VC85226>	HPRC,HGSVC	Yes	0.006	Yes	NA,NA	NA	NA
chr16:504502	458059	INS	117	0.8099	0.6807	3	RAB11FIP3(0.99999,0.383)	NA	NA	NA	NA	NA	NA	NA	NA	No	ID=16-504037-504134-CCTCCTGTACCCCCTCACCTCCTCCTGTACCCCCTCACCTCCTTGTGTACCCCCTCACCTCCTGTACCCCCTCACCTCCTCCTGTACCCCCCCACCT,16-504054-504063-CCT,16-504094-504154-CCTCCTGTACCCCCTCACCT,16-504111-504120-CCT,16-504131-504140-CCT,16-504209-504283-CCTCCTGTACCCCCTCACCT,16-504226-504235-CCT,16-504246-504255-CCT,16-504266-504275-CCT,16-504287-504296-CCT,16-504307-504316-CCT,16-504381-504390-CCT,16-504476-504485-CCT,16-504517-504526-CCT,16-504591-504600-CCT,16-504651-504660-CCT,16-504689-504698-CCT,16-504709-504718-CCT,16-504729-504738-CCT,16-504770-504779-CCT;MOTIFS=CCTCCTGTACCCCCTCACCTCCTCCTGTACCCCCTCACCTCCTTGTGTACCCCCTCACCTCCTGTACCCCCTCACCTCCTCCTGTACCCCCCCACCT,CCT,CCTCCTGTACCCCCTCACCT;STRUC=<VC85226>	HPRC,HGSVC	No	0.006	No	NA,NA	NA	NA
chr16:504510	458060	INS	102	0.8539	0.6909	5	RAB11FIP3(0.99999,0.383)	NA	NA	NA	NA	NA	NA	NA	NA	No	ID=16-504037-504134-CCTCCTGTACCCCCTCACCTCCTCCTGTACCCCCTCACCTCCTTGTGTACCCCCTCACCTCCTGTACCCCCTCACCTCCTCCTGTACCCCCCCACCT,16-504054-504063-CCT,16-504094-504154-CCTCCTGTACCCCCTCACCT,16-504111-504120-CCT,16-504131-504140-CCT,16-504209-504283-CCTCCTGTACCCCCTCACCT,16-504226-504235-CCT,16-504246-504255-CCT,16-504266-504275-CCT,16-504287-504296-CCT,16-504307-504316-CCT,16-504381-504390-CCT,16-504476-504485-CCT,16-504517-504526-CCT,16-504591-504600-CCT,16-504651-504660-CCT,16-504689-504698-CCT,16-504709-504718-CCT,16-504729-504738-CCT,16-504770-504779-CCT;MOTIFS=CCTCCTGTACCCCCTCACCTCCTCCTGTACCCCCTCACCTCCTTGTGTACCCCCTCACCTCCTGTACCCCCTCACCTCCTCCTGTACCCCCCCACCT,CCT,CCTCCTGTACCCCCTCACCT;STRUC=<VC85226>	HPRC,HGSVC,1KG-ONT	No	0.006	No	NA,NA	NA	NA
chr16:504574	458062	DEL	60	0.8394	0.5957	8	RAB11FIP3(0.99999,0.383)	NA	NA	NA	NA	NA	NA	NA	NA	No	ID=16-504037-504134-CCTCCTGTACCCCCTCACCTCCTCCTGTACCCCCTCACCTCCTTGTGTACCCCCTCACCTCCTGTACCCCCTCACCTCCTCCTGTACCCCCCCACCT,16-504054-504063-CCT,16-504094-504154-CCTCCTGTACCCCCTCACCT,16-504111-504120-CCT,16-504131-504140-CCT,16-504209-504283-CCTCCTGTACCCCCTCACCT,16-504226-504235-CCT,16-504246-504255-CCT,16-504266-504275-CCT,16-504287-504296-CCT,16-504307-504316-CCT,16-504381-504390-CCT,16-504476-504485-CCT,16-504517-504526-CCT,16-504591-504600-CCT,16-504651-504660-CCT,16-504689-504698-CCT,16-504709-504718-CCT,16-504729-504738-CCT,16-504770-504779-CCT;MOTIFS=CCTCCTGTACCCCCTCACCTCCTCCTGTACCCCCTCACCTCCTTGTGTACCCCCTCACCTCCTGTACCCCCTCACCTCCTCCTGTACCCCCCCACCT,CCT,CCTCCTGTACCCCCTCACCT;STRUC=<VC85226>	HGSVC	No	0.018	Yes	NA,NA	NA	NA
chr16:504602	458063	INS	60	0.8942	0.4141	1	RAB11FIP3(0.99999,0.383)	NA	NA	NA	NA	NA	NA	NA	NA	No	ID=16-504037-504134-CCTCCTGTACCCCCTCACCTCCTCCTGTACCCCCTCACCTCCTTGTGTACCCCCTCACCTCCTGTACCCCCTCACCTCCTCCTGTACCCCCCCACCT,16-504054-504063-CCT,16-504094-504154-CCTCCTGTACCCCCTCACCT,16-504111-504120-CCT,16-504131-504140-CCT,16-504209-504283-CCTCCTGTACCCCCTCACCT,16-504226-504235-CCT,16-504246-504255-CCT,16-504266-504275-CCT,16-504287-504296-CCT,16-504307-504316-CCT,16-504381-504390-CCT,16-504476-504485-CCT,16-504517-504526-CCT,16-504591-504600-CCT,16-504651-504660-CCT,16-504689-504698-CCT,16-504709-504718-CCT,16-504729-504738-CCT,16-504770-504779-CCT;MOTIFS=CCTCCTGTACCCCCTCACCTCCTCCTGTACCCCCTCACCTCCTTGTGTACCCCCTCACCTCCTGTACCCCCTCACCTCCTCCTGTACCCCCCCACCT,CCT,CCTCCTGTACCCCCTCACCT;STRUC=<VC85226>	HPRC,HGSVC,1KG-ONT	No	0.106	No	NA,NA	NA	NA
chr16:504623	458064	INS	361	0.8041	0.6896	27	RAB11FIP3(0.99999,0.383)	NA	NA	NA	NA	NA	NA	NA	NA	No	ID=16-504037-504134-CCTCCTGTACCCCCTCACCTCCTCCTGTACCCCCTCACCTCCTTGTGTACCCCCTCACCTCCTGTACCCCCTCACCTCCTCCTGTACCCCCCCACCT,16-504054-504063-CCT,16-504094-504154-CCTCCTGTACCCCCTCACCT,16-504111-504120-CCT,16-504131-504140-CCT,16-504209-504283-CCTCCTGTACCCCCTCACCT,16-504226-504235-CCT,16-504246-504255-CCT,16-504266-504275-CCT,16-504287-504296-CCT,16-504307-504316-CCT,16-504381-504390-CCT,16-504476-504485-CCT,16-504517-504526-CCT,16-504591-504600-CCT,16-504651-504660-CCT,16-504689-504698-CCT,16-504709-504718-CCT,16-504729-504738-CCT,16-504770-504779-CCT;MOTIFS=CCTCCTGTACCCCCTCACCTCCTCCTGTACCCCCTCACCTCCTTGTGTACCCCCTCACCTCCTGTACCCCCTCACCTCCTCCTGTACCCCCCCACCT,CCT,CCTCCTGTACCCCCTCACCT;STRUC=<VC85226>	HPRC,HGSVC,1KG-ONT	No	0.106	Yes	NA,NA	NA	NA
chr16:504679	458065	INS	61	0.9138	0.3062	1	RAB11FIP3(0.99999,0.383)	NA	NA	NA	NA	NA	NA	NA	NA	No	ID=16-504037-504134-CCTCCTGTACCCCCTCACCTCCTCCTGTACCCCCTCACCTCCTTGTGTACCCCCTCACCTCCTGTACCCCCTCACCTCCTCCTGTACCCCCCCACCT,16-504054-504063-CCT,16-504094-504154-CCTCCTGTACCCCCTCACCT,16-504111-504120-CCT,16-504131-504140-CCT,16-504209-504283-CCTCCTGTACCCCCTCACCT,16-504226-504235-CCT,16-504246-504255-CCT,16-504266-504275-CCT,16-504287-504296-CCT,16-504307-504316-CCT,16-504381-504390-CCT,16-504476-504485-CCT,16-504517-504526-CCT,16-504591-504600-CCT,16-504651-504660-CCT,16-504689-504698-CCT,16-504709-504718-CCT,16-504729-504738-CCT,16-504770-504779-CCT;MOTIFS=CCTCCTGTACCCCCTCACCTCCTCCTGTACCCCCTCACCTCCTTGTGTACCCCCTCACCTCCTGTACCCCCTCACCTCCTCCTGTACCCCCCCACCT,CCT,CCTCCTGTACCCCCTCACCT;STRUC=<VC85226>	HPRC,HGSVC,1KG-ONT	No	0.106	Yes	NA,NA	NA	NA
chr16:504692	458066	INS	914	0.8341	0.6283	36	RAB11FIP3(0.99999,0.383)	NA	NA	NA	NA	NA	NA	NA	NA	No	ID=16-504037-504134-CCTCCTGTACCCCCTCACCTCCTCCTGTACCCCCTCACCTCCTTGTGTACCCCCTCACCTCCTGTACCCCCTCACCTCCTCCTGTACCCCCCCACCT,16-504054-504063-CCT,16-504094-504154-CCTCCTGTACCCCCTCACCT,16-504111-504120-CCT,16-504131-504140-CCT,16-504209-504283-CCTCCTGTACCCCCTCACCT,16-504226-504235-CCT,16-504246-504255-CCT,16-504266-504275-CCT,16-504287-504296-CCT,16-504307-504316-CCT,16-504381-504390-CCT,16-504476-504485-CCT,16-504517-504526-CCT,16-504591-504600-CCT,16-504651-504660-CCT,16-504689-504698-CCT,16-504709-504718-CCT,16-504729-504738-CCT,16-504770-504779-CCT;MOTIFS=CCTCCTGTACCCCCTCACCTCCTCCTGTACCCCCTCACCTCCTTGTGTACCCCCTCACCTCCTGTACCCCCTCACCTCCTCCTGTACCCCCCCACCT,CCT,CCTCCTGTACCCCCTCACCT;STRUC=<VC85226>	HPRC,HGSVC,1KG-ONT	No	0.106	Yes	NA,NA	NA	NA
chr16:504692	458067	INS	248	0.8153	0.6462	2	RAB11FIP3(0.99999,0.383)	NA	NA	NA	NA	NA	NA	NA	NA	No	ID=16-504037-504134-CCTCCTGTACCCCCTCACCTCCTCCTGTACCCCCTCACCTCCTTGTGTACCCCCTCACCTCCTGTACCCCCTCACCTCCTCCTGTACCCCCCCACCT,16-504054-504063-CCT,16-504094-504154-CCTCCTGTACCCCCTCACCT,16-504111-504120-CCT,16-504131-504140-CCT,16-504209-504283-CCTCCTGTACCCCCTCACCT,16-504226-504235-CCT,16-504246-504255-CCT,16-504266-504275-CCT,16-504287-504296-CCT,16-504307-504316-CCT,16-504381-504390-CCT,16-504476-504485-CCT,16-504517-504526-CCT,16-504591-504600-CCT,16-504651-504660-CCT,16-504689-504698-CCT,16-504709-504718-CCT,16-504729-504738-CCT,16-504770-504779-CCT;MOTIFS=CCTCCTGTACCCCCTCACCTCCTCCTGTACCCCCTCACCTCCTTGTGTACCCCCTCACCTCCTGTACCCCCTCACCTCCTCCTGTACCCCCCCACCT,CCT,CCTCCTGTACCCCCTCACCT;STRUC=<VC85226>	HPRC,HGSVC,1KG-ONT	No	0.106	No	NA,NA	NA	NA
chr16:507738	458068	INS	81	0.9234	0.2827	171	RAB11FIP3(0.99999,0.383)	NA	NA	NA	NA	NA	NA	NA	NA	No	NA	HPRC,HGSVC,1KG-ONT	No	2.12	Yes	NA,NA	NA	NA
chr16:507738	458069	DEL	81	0.8954	0.3811	3	RAB11FIP3(0.99999,0.383)	NA	NA	NA	NA	NA	NA	NA	NA	No	NA	1KG-ONT	No	0.101	Yes	NA,NA	NA	NA
chr16:510035	458070	DEL	144	0.8316	0.6103	1	RAB11FIP3(0.99999,0.383)	NA	NA	NA	NA	NA	NA	NA	NA	No	NA	NA	No	0.018	No	NA,NA	NA	NA
chr16:510046	458071	INS	648	0.8652	0.5043	4	RAB11FIP3(0.99999,0.383)	NA	NA	NA	NA	NA	NA	NA	NA	No	NA	HGSVC	No	0.002	Yes	NA,NA	NA	NA
chr16:510046	458072	INS	789	0.8768	0.4225	1	RAB11FIP3(0.99999,0.383)	NA	NA	NA	NA	NA	NA	NA	NA	No	NA	HGSVC	No	0.002	No	NA,NA	NA	NA
chr16:510060	458073	DEL	68	0.884	0.4105	3	RAB11FIP3(0.99999,0.383)	NA	NA	NA	NA	NA	NA	NA	NA	No	NA	HPRC,HGSVC,1KG-ONT	No	0.021	No	NA,NA	NA	NA
chr16:510063	458074	DEL	72	0.9094	0.3235	254	RAB11FIP3(0.99999,0.383)	NA	NA	NA	NA	NA	NA	NA	NA	No	NA	HPRC,HGSVC,1KG-ONT	No	0.021	Yes	NA,NA	NA	NA
chr16:510099	458075	INS	216	0.8203	0.6415	25	RAB11FIP3(0.99999,0.383)	NA	NA	NA	NA	NA	NA	NA	NA	No	NA	HPRC,HGSVC,1KG-ONT	No	0.002	Yes	NA,NA	NA	NA
chr16:510965	458076	DEL	98	0.8291	0.6257	4	RAB11FIP3(0.99999,0.383)	NA	NA	NA	NA	NA	NA	NA	NA	No	ID=16-511035-511196-GGCCAGGTAGGAGAAGTTCCCCGACGGCCCGCCAACCCCAGAACCTGCA;MOTIFS=GGCCAGGTAGGAGAAGTTCCCCGACGGCCCGCCAACCCCAGAACCTGCA;STRUC=<TR1295992>	NA	No	0.005	No	NA,NA	NA	NA
chr16:511035	458077	DEL	485	0.8149	0.6761	53	RAB11FIP3(0.99999,0.383)	NA	NA	NA	NA	NA	NA	NA	NA	No	ID=16-511035-511196-GGCCAGGTAGGAGAAGTTCCCCGACGGCCCGCCAACCCCAGAACCTGCA;MOTIFS=GGCCAGGTAGGAGAAGTTCCCCGACGGCCCGCCAACCCCAGAACCTGCA;STRUC=<TR1295992>,ID=16-511475-511632-AGGTAGGAGAAGTTCCCCGACGGCCCGCCAACCCCAGAACCTGCAGGCC;MOTIFS=AGGTAGGAGAAGTTCCCCGACGGCCCGCCAACCCCAGAACCTGCAGGCC;STRUC=<TR1295993>	NA	No	0.008	Yes	NA,NA	NA	NA
chr16:511039	458078	INS	387	0.9487	0.2057	61	RAB11FIP3(0.99999,0.383)	NA	NA	NA	NA	NA	NA	NA	NA	No	ID=16-511035-511196-GGCCAGGTAGGAGAAGTTCCCCGACGGCCCGCCAACCCCAGAACCTGCA;MOTIFS=GGCCAGGTAGGAGAAGTTCCCCGACGGCCCGCCAACCCCAGAACCTGCA;STRUC=<TR1295992>	HPRC,HGSVC,1KG-ONT	No	0.02	Yes	NA,NA	NA	NA
chr16:511062	458079	DEL	50	0.8385	0.5705	265	RAB11FIP3(0.99999,0.383)	NA	NA	NA	NA	NA	NA	NA	NA	No	ID=16-511035-511196-GGCCAGGTAGGAGAAGTTCCCCGACGGCCCGCCAACCCCAGAACCTGCA;MOTIFS=GGCCAGGTAGGAGAAGTTCCCCGACGGCCCGCCAACCCCAGAACCTGCA;STRUC=<TR1295992>	NA	No	0.004	Yes	NA,NA	NA	NA
chr16:511084	458080	INS	436	0.8355	0.6147	1	RAB11FIP3(0.99999,0.383)	NA	NA	NA	NA	NA	NA	NA	NA	No	ID=16-511035-511196-GGCCAGGTAGGAGAAGTTCCCCGACGGCCCGCCAACCCCAGAACCTGCA;MOTIFS=GGCCAGGTAGGAGAAGTTCCCCGACGGCCCGCCAACCCCAGAACCTGCA;STRUC=<TR1295992>	HPRC,HGSVC,1KG-ONT	No	0.02	No	NA,NA	NA	NA
chr16:511177	458081	DEL	96	0.9156	0.3423	1	RAB11FIP3(0.99999,0.383)	NA	NA	NA	NA	NA	NA	NA	NA	No	ID=16-511035-511196-GGCCAGGTAGGAGAAGTTCCCCGACGGCCCGCCAACCCCAGAACCTGCA;MOTIFS=GGCCAGGTAGGAGAAGTTCCCCGACGGCCCGCCAACCCCAGAACCTGCA;STRUC=<TR1295992>	NA	No	0.004	No	NA,NA	NA	NA
chr16:511351	458082	INS	240	0.9028	0.3449	91	RAB11FIP3(0.99999,0.383)	NA	NA	NA	NA	NA	NA	NA	NA	No	NA	HPRC,1KG-ONT	No	0.02	Yes	NA,NA	NA	NA
chr16:511524	458083	INS	290	0.8376	0.6143	2	RAB11FIP3(0.99999,0.383)	NA	NA	NA	NA	NA	NA	NA	NA	No	ID=16-511475-511632-AGGTAGGAGAAGTTCCCCGACGGCCCGCCAACCCCAGAACCTGCAGGCC;MOTIFS=AGGTAGGAGAAGTTCCCCGACGGCCCGCCAACCCCAGAACCTGCAGGCC;STRUC=<TR1295993>	HPRC,HGSVC,1KG-ONT	No	0.02	No	NA,NA	NA	NA
chr16:515500	458084	INS	164	0.8641	0.4971	64	RAB11FIP3(0.99999,0.383)	NA	NA	NA	NA	NA	NA	NA	NA	No	NA	HPRC,HGSVC,1KG-ONT	No	0.198	Yes	NA,NA	NA	NA
chr16:515537	458085	INS	174	0.9234	0.4501	1	RAB11FIP3(0.99999,0.383)	NA	NA	NA	NA	NA	NA	NA	NA	No	NA	HPRC,HGSVC,1KG-ONT	No	0.198	No	NA,NA	NA	NA
chr16:515634	458086	DEL	123	0.8538	0.5335	1	RAB11FIP3(0.99999,0.383)	NA	NA	NA	NA	NA	NA	NA	NA	No	NA	NA	No	0.054	No	NA,NA	NA	NA
chr16:518485	458087	DEL	133	0.9128	0.3392	46	RAB11FIP3(0.99999,0.383)	NA	NA	NA	NA	NA	NA	NA	NA	No	NA	HPRC,HGSVC,1KG-ONT	Yes	0.175	Yes	NA,NA	NA	NA
chr16:524705	458088	INS	95	0.8103	0.6612	3	NA	NA	NA	NA	NA	NA	NA	NA	enhancer	No	NA	1KG-ONT	No	1.69	No	NA,NA	NA	NA
chr16:524741	458089	DEL	95	0.8864	0.4175	20	NA	NA	NA	NA	NA	NA	NA	NA	enhancer	No	NA	NA	No	0.01	Yes	NA,NA	NA	NA
chr16:531579	458090	DEL	56	0.9524	0.1866	136	CAPN15(1.819e-14,0.974)	NA	NA	NA	NA	NA	NA	NA	NA	No	NA	HPRC,HGSVC,1KG-ONT	No	0.052	Yes	NA,NA	NA	NA
chr16:531582	458091	DEL	54	0.8228	0.6395	4	CAPN15(1.819e-14,0.974)	NA	NA	NA	NA	NA	NA	NA	NA	No	NA	HPRC,HGSVC,1KG-ONT	No	0.013	No	NA,NA	NA	NA
chr16:531610	458092	DEL	59	0.8846	0.4444	206	CAPN15(1.819e-14,0.974)	NA	NA	NA	NA	NA	NA	NA	NA	No	NA	HPRC,HGSVC,1KG-ONT	No	0.013	Yes	NA,NA	NA	NA
chr16:531612	458093	INS	166	0.8028	0.6882	1	CAPN15(1.819e-14,0.974)	NA	NA	NA	NA	NA	NA	NA	NA	No	NA	NA	No	2.055	No	NA,NA	NA	NA
chr16:531630	458094	DEL	58	0.919	0.283	19	CAPN15(1.819e-14,0.974)	NA	NA	NA	NA	NA	NA	NA	NA	No	NA	HPRC,HGSVC,1KG-ONT	No	0.056	Yes	NA,NA	NA	NA
chr16:531668	458095	INS	56	0.9032	0.3362	1	CAPN15(1.819e-14,0.974)	NA	NA	NA	NA	NA	NA	NA	NA	No	NA	1KG-ONT	No	2.055	No	NA,NA	NA	NA
chr16:531688	458096	DEL	54	0.9282	0.3325	12	CAPN15(1.819e-14,0.974)	NA	NA	NA	NA	NA	NA	NA	NA	No	NA	HPRC,HGSVC,1KG-ONT	No	0.057	Yes	NA,NA	NA	NA
chr16:531733	458097	INS	54	0.8806	0.4668	3	CAPN15(1.819e-14,0.974)	NA	NA	NA	NA	NA	NA	NA	NA	No	NA	1KG-ONT	No	2.055	No	NA,NA	NA	NA
chr16:534172	458098	INS	51	0.8096	0.6666	1	CAPN15(1.819e-14,0.974)	NA	NA	NA	NA	NA	NA	NA	enhancer	No	NA	HPRC,HGSVC	Yes	0.162	No	NA,NA	NA	NA
chr16:534178	458100	INS	108	0.9837	0.0799	508	CAPN15(1.819e-14,0.974)	NA	NA	NA	NA	NA	NA	NA	enhancer	No	NA	HPRC,HGSVC	Yes	0.162	Yes	NA,NA	NA	NA
chr16:534178	458101	INS	162	0.8795	0.4953	197	CAPN15(1.819e-14,0.974)	NA	NA	NA	NA	NA	NA	NA	enhancer	No	NA	HPRC,HGSVC,1KG-ONT	Yes	0.162	Yes	NA,NA	NA	NA
chr16:534178	458102	INS	270	0.8857	0.4228	100	CAPN15(1.819e-14,0.974)	NA	NA	NA	NA	NA	NA	NA	enhancer	No	NA	HPRC,HGSVC,1KG-ONT	No	0.162	Yes	NA,NA	NA	NA
chr16:534178	458103	INS	324	0.9293	0.2793	177	CAPN15(1.819e-14,0.974)	NA	NA	NA	NA	NA	NA	NA	enhancer	No	NA	HPRC,HGSVC,1KG-ONT	No	0.162	Yes	NA,NA	NA	NA
chr16:534178	458104	INS	378	0.9085	0.3201	15	CAPN15(1.819e-14,0.974)	NA	NA	NA	NA	NA	NA	NA	enhancer	No	NA	HPRC,HGSVC,1KG-ONT	No	0.162	Yes	NA,NA	NA	NA
chr16:534178	458105	INS	432	0.919	0.3573	9	CAPN15(1.819e-14,0.974)	NA	NA	NA	NA	NA	NA	NA	enhancer	No	NA	HPRC,HGSVC	No	0.162	Yes	NA,NA	NA	NA
chr16:534178	458106	INS	216	0.8248	0.6445	154	CAPN15(1.819e-14,0.974)	NA	NA	NA	NA	NA	NA	NA	enhancer	No	NA	HPRC,HGSVC,1KG-ONT	Yes	0.162	Yes	NA,NA	NA	NA
chr16:534178	458107	INS	116	0.8647	0.528	17	CAPN15(1.819e-14,0.974)	NA	NA	NA	NA	NA	NA	NA	enhancer	No	NA	HPRC,HGSVC	Yes	0.162	Yes	NA,NA	NA	NA
chr16:534178	458099	INS	54	0.8271	0.6291	250	CAPN15(1.819e-14,0.974)	NA	NA	NA	NA	NA	NA	NA	enhancer	No	NA	HPRC,HGSVC	Yes	0.162	Yes	NA,NA	NA	NA
chr16:534231	458108	INS	106	0.8569	0.5833	86	CAPN15(1.819e-14,0.974)	NA	NA	NA	NA	NA	NA	NA	enhancer	No	NA	HPRC,HGSVC	No	2.055	Yes	NA,NA	NA	NA
chr16:541811	458110	DEL	55	0.8175	0.63	7	CAPN15(1.819e-14,0.974)	NA	NA	NA	NA	NA	NA	NA	NA	No	ID=16-541811-542059-GGTTTGCCTTGTGCAGAAGGTGCGTGGATGTGGGGCCACAGGACGTGGCTGGCTG;MOTIFS=GGTTTGCCTTGTGCAGAAGGTGCGTGGATGTGGGGCCACAGGACGTGGCTGGCTG;STRUC=(GGTTTGCCTTGTGCAGAAGGTGCGTGGATGTGGGGCCACAGGACGTGGCTGGCTG)n	HPRC,HGSVC	No	0.013	Yes	NA,NA	NA	NA
chr16:541811	458111	DEL	110	0.8206	0.6424	9	CAPN15(1.819e-14,0.974)	NA	NA	NA	NA	NA	NA	NA	NA	No	ID=16-541811-542059-GGTTTGCCTTGTGCAGAAGGTGCGTGGATGTGGGGCCACAGGACGTGGCTGGCTG;MOTIFS=GGTTTGCCTTGTGCAGAAGGTGCGTGGATGTGGGGCCACAGGACGTGGCTGGCTG;STRUC=(GGTTTGCCTTGTGCAGAAGGTGCGTGGATGTGGGGCCACAGGACGTGGCTGGCTG)n	HGSVC,1KG-ONT	No	0.007	Yes	NA,NA	NA	NA
chr16:541811	458112	DEL	165	0.9349	0.2978	1	CAPN15(1.819e-14,0.974)	NA	NA	NA	NA	NA	NA	NA	NA	No	ID=16-541811-542059-GGTTTGCCTTGTGCAGAAGGTGCGTGGATGTGGGGCCACAGGACGTGGCTGGCTG;MOTIFS=GGTTTGCCTTGTGCAGAAGGTGCGTGGATGTGGGGCCACAGGACGTGGCTGGCTG;STRUC=(GGTTTGCCTTGTGCAGAAGGTGCGTGGATGTGGGGCCACAGGACGTGGCTGGCTG)n	HGSVC,1KG-ONT	No	0.01	No	NA,NA	NA	NA
chr16:541946	458113	DEL	125	0.8595	0.5185	2	CAPN15(1.819e-14,0.974)	NA	NA	NA	NA	NA	NA	NA	NA	No	ID=16-541811-542059-GGTTTGCCTTGTGCAGAAGGTGCGTGGATGTGGGGCCACAGGACGTGGCTGGCTG;MOTIFS=GGTTTGCCTTGTGCAGAAGGTGCGTGGATGTGGGGCCACAGGACGTGGCTGGCTG;STRUC=(GGTTTGCCTTGTGCAGAAGGTGCGTGGATGTGGGGCCACAGGACGTGGCTGGCTG)n	HGSVC,1KG-ONT	No	0.021	No	NA,NA	NA	NA
chr16:543024	458114	DEL	102	0.8487	0.567	5	CAPN15(1.819e-14,0.974)	NA	NA	NA	NA	NA	NA	NA	NA	No	NA	HPRC,HGSVC	Yes	0.55	Yes	NA,NA	NA	NA
chr16:544687	458117	INS	226	0.8183	0.6511	24	CAPN15(1.819e-14,0.974)	NA	NA	NA	NA	NA	NA	NA	NA	No	ID=16-544687-544748-CGTCGCCTCCCCCA,16-544729-544735-CGT,16-544774-544780-CGT,16-544788-544798-CGT,16-544797-544873-CTCCCCCACGTCGC,16-544805-544811-CGT,16-544874-544892-CACGTCGTCGTCTCCCCC,16-544876-544886-CGT,16-544894-544904-CGT;MOTIFS=CTCCCCCACGTCGC,CGT,CGTCGCCTCCCCCA,CACGTCGTCGTCTCCCCC;STRUC=<VC85230>	HPRC,HGSVC	No	1.664	Yes	NA,NA	NA	NA
chr16:544687	458121	INS	163	0.8621	0.4814	3	CAPN15(1.819e-14,0.974)	NA	NA	NA	NA	NA	NA	NA	NA	No	ID=16-544687-544748-CGTCGCCTCCCCCA,16-544729-544735-CGT,16-544774-544780-CGT,16-544788-544798-CGT,16-544797-544873-CTCCCCCACGTCGC,16-544805-544811-CGT,16-544874-544892-CACGTCGTCGTCTCCCCC,16-544876-544886-CGT,16-544894-544904-CGT;MOTIFS=CTCCCCCACGTCGC,CGT,CGTCGCCTCCCCCA,CACGTCGTCGTCTCCCCC;STRUC=<VC85230>	HPRC,HGSVC,1KG-ONT	No	1.664	Yes	NA,NA	NA	NA
chr16:544687	458120	INS	76	0.846	0.5791	4	CAPN15(1.819e-14,0.974)	NA	NA	NA	NA	NA	NA	NA	NA	No	ID=16-544687-544748-CGTCGCCTCCCCCA,16-544729-544735-CGT,16-544774-544780-CGT,16-544788-544798-CGT,16-544797-544873-CTCCCCCACGTCGC,16-544805-544811-CGT,16-544874-544892-CACGTCGTCGTCTCCCCC,16-544876-544886-CGT,16-544894-544904-CGT;MOTIFS=CTCCCCCACGTCGC,CGT,CGTCGCCTCCCCCA,CACGTCGTCGTCTCCCCC;STRUC=<VC85230>	HPRC,HGSVC	No	1.664	Yes	NA,NA	NA	NA
chr16:544687	458118	INS	319	0.8223	0.6232	13	CAPN15(1.819e-14,0.974)	NA	NA	NA	NA	NA	NA	NA	NA	No	ID=16-544687-544748-CGTCGCCTCCCCCA,16-544729-544735-CGT,16-544774-544780-CGT,16-544788-544798-CGT,16-544797-544873-CTCCCCCACGTCGC,16-544805-544811-CGT,16-544874-544892-CACGTCGTCGTCTCCCCC,16-544876-544886-CGT,16-544894-544904-CGT;MOTIFS=CTCCCCCACGTCGC,CGT,CGTCGCCTCCCCCA,CACGTCGTCGTCTCCCCC;STRUC=<VC85230>	HPRC,HGSVC,1KG-ONT	No	1.664	Yes	NA,NA	NA	NA
chr16:544687	458116	INS	311	0.807	0.6898	1	CAPN15(1.819e-14,0.974)	NA	NA	NA	NA	NA	NA	NA	NA	No	ID=16-544687-544748-CGTCGCCTCCCCCA,16-544729-544735-CGT,16-544774-544780-CGT,16-544788-544798-CGT,16-544797-544873-CTCCCCCACGTCGC,16-544805-544811-CGT,16-544874-544892-CACGTCGTCGTCTCCCCC,16-544876-544886-CGT,16-544894-544904-CGT;MOTIFS=CTCCCCCACGTCGC,CGT,CGTCGCCTCCCCCA,CACGTCGTCGTCTCCCCC;STRUC=<VC85230>	HPRC,HGSVC	No	1.664	No	NA,NA	NA	NA
chr16:544687	458115	INS	316	0.8549	0.5573	13	CAPN15(1.819e-14,0.974)	NA	NA	NA	NA	NA	NA	NA	NA	No	ID=16-544687-544748-CGTCGCCTCCCCCA,16-544729-544735-CGT,16-544774-544780-CGT,16-544788-544798-CGT,16-544797-544873-CTCCCCCACGTCGC,16-544805-544811-CGT,16-544874-544892-CACGTCGTCGTCTCCCCC,16-544876-544886-CGT,16-544894-544904-CGT;MOTIFS=CTCCCCCACGTCGC,CGT,CGTCGCCTCCCCCA,CACGTCGTCGTCTCCCCC;STRUC=<VC85230>	HPRC,HGSVC	No	1.664	Yes	NA,NA	NA	NA
chr16:544693	458123	INS	195	0.8323	0.6466	2	CAPN15(1.819e-14,0.974)	NA	NA	NA	NA	NA	NA	NA	NA	No	ID=16-544687-544748-CGTCGCCTCCCCCA,16-544729-544735-CGT,16-544774-544780-CGT,16-544788-544798-CGT,16-544797-544873-CTCCCCCACGTCGC,16-544805-544811-CGT,16-544874-544892-CACGTCGTCGTCTCCCCC,16-544876-544886-CGT,16-544894-544904-CGT;MOTIFS=CTCCCCCACGTCGC,CGT,CGTCGCCTCCCCCA,CACGTCGTCGTCTCCCCC;STRUC=<VC85230>	HPRC,HGSVC,1KG-ONT	No	1.664	No	NA,NA	NA	NA
chr16:544693	458124	INS	283	0.88	0.4358	9	CAPN15(1.819e-14,0.974)	NA	NA	NA	NA	NA	NA	NA	NA	No	ID=16-544687-544748-CGTCGCCTCCCCCA,16-544729-544735-CGT,16-544774-544780-CGT,16-544788-544798-CGT,16-544797-544873-CTCCCCCACGTCGC,16-544805-544811-CGT,16-544874-544892-CACGTCGTCGTCTCCCCC,16-544876-544886-CGT,16-544894-544904-CGT;MOTIFS=CTCCCCCACGTCGC,CGT,CGTCGCCTCCCCCA,CACGTCGTCGTCTCCCCC;STRUC=<VC85230>	HPRC,HGSVC	No	1.664	Yes	NA,NA	NA	NA
chr16:544693	458125	DEL	104	0.857	0.5832	4	CAPN15(1.819e-14,0.974)	NA	NA	NA	NA	NA	NA	NA	NA	No	ID=16-544687-544748-CGTCGCCTCCCCCA,16-544729-544735-CGT,16-544774-544780-CGT,16-544788-544798-CGT,16-544797-544873-CTCCCCCACGTCGC,16-544805-544811-CGT,16-544874-544892-CACGTCGTCGTCTCCCCC,16-544876-544886-CGT,16-544894-544904-CGT;MOTIFS=CTCCCCCACGTCGC,CGT,CGTCGCCTCCCCCA,CACGTCGTCGTCTCCCCC;STRUC=<VC85230>	NA	No	0.193	No	NA,NA	NA	NA
chr16:544695	458126	INS	322	0.878	0.454	7	CAPN15(1.819e-14,0.974)	NA	NA	NA	NA	NA	NA	NA	NA	No	ID=16-544687-544748-CGTCGCCTCCCCCA,16-544729-544735-CGT,16-544774-544780-CGT,16-544788-544798-CGT,16-544797-544873-CTCCCCCACGTCGC,16-544805-544811-CGT,16-544874-544892-CACGTCGTCGTCTCCCCC,16-544876-544886-CGT,16-544894-544904-CGT;MOTIFS=CTCCCCCACGTCGC,CGT,CGTCGCCTCCCCCA,CACGTCGTCGTCTCCCCC;STRUC=<VC85230>	HPRC,HGSVC,1KG-ONT	No	1.664	Yes	NA,NA	NA	NA
chr16:544701	458139	INS	481	0.8045	0.6789	4	CAPN15(1.819e-14,0.974)	NA	NA	NA	NA	NA	NA	NA	NA	No	ID=16-544687-544748-CGTCGCCTCCCCCA,16-544729-544735-CGT,16-544774-544780-CGT,16-544788-544798-CGT,16-544797-544873-CTCCCCCACGTCGC,16-544805-544811-CGT,16-544874-544892-CACGTCGTCGTCTCCCCC,16-544876-544886-CGT,16-544894-544904-CGT;MOTIFS=CTCCCCCACGTCGC,CGT,CGTCGCCTCCCCCA,CACGTCGTCGTCTCCCCC;STRUC=<VC85230>	HPRC,HGSVC,1KG-ONT	No	1.664	No	NA,NA	NA	NA
chr16:544701	458147	INS	497	0.9418	0.3078	18	CAPN15(1.819e-14,0.974)	NA	NA	NA	NA	NA	NA	NA	NA	No	ID=16-544687-544748-CGTCGCCTCCCCCA,16-544729-544735-CGT,16-544774-544780-CGT,16-544788-544798-CGT,16-544797-544873-CTCCCCCACGTCGC,16-544805-544811-CGT,16-544874-544892-CACGTCGTCGTCTCCCCC,16-544876-544886-CGT,16-544894-544904-CGT;MOTIFS=CTCCCCCACGTCGC,CGT,CGTCGCCTCCCCCA,CACGTCGTCGTCTCCCCC;STRUC=<VC85230>	HPRC,HGSVC,1KG-ONT	No	1.664	Yes	NA,NA	NA	NA
chr16:544701	458146	INS	648	0.8188	0.6605	6	CAPN15(1.819e-14,0.974)	NA	NA	NA	NA	NA	NA	NA	NA	No	ID=16-544687-544748-CGTCGCCTCCCCCA,16-544729-544735-CGT,16-544774-544780-CGT,16-544788-544798-CGT,16-544797-544873-CTCCCCCACGTCGC,16-544805-544811-CGT,16-544874-544892-CACGTCGTCGTCTCCCCC,16-544876-544886-CGT,16-544894-544904-CGT;MOTIFS=CTCCCCCACGTCGC,CGT,CGTCGCCTCCCCCA,CACGTCGTCGTCTCCCCC;STRUC=<VC85230>	HPRC,HGSVC	No	1.664	Yes	NA,NA	NA	NA
chr16:544701	458145	INS	395	0.8418	0.6074	27	CAPN15(1.819e-14,0.974)	NA	NA	NA	NA	NA	NA	NA	NA	No	ID=16-544687-544748-CGTCGCCTCCCCCA,16-544729-544735-CGT,16-544774-544780-CGT,16-544788-544798-CGT,16-544797-544873-CTCCCCCACGTCGC,16-544805-544811-CGT,16-544874-544892-CACGTCGTCGTCTCCCCC,16-544876-544886-CGT,16-544894-544904-CGT;MOTIFS=CTCCCCCACGTCGC,CGT,CGTCGCCTCCCCCA,CACGTCGTCGTCTCCCCC;STRUC=<VC85230>	HPRC,HGSVC,1KG-ONT	No	1.664	Yes	NA,NA	NA	NA
chr16:544701	458144	INS	454	0.8961	0.3896	62	CAPN15(1.819e-14,0.974)	NA	NA	NA	NA	NA	NA	NA	NA	No	ID=16-544687-544748-CGTCGCCTCCCCCA,16-544729-544735-CGT,16-544774-544780-CGT,16-544788-544798-CGT,16-544797-544873-CTCCCCCACGTCGC,16-544805-544811-CGT,16-544874-544892-CACGTCGTCGTCTCCCCC,16-544876-544886-CGT,16-544894-544904-CGT;MOTIFS=CTCCCCCACGTCGC,CGT,CGTCGCCTCCCCCA,CACGTCGTCGTCTCCCCC;STRUC=<VC85230>	HPRC,HGSVC,1KG-ONT	No	1.664	Yes	NA,NA	NA	NA
chr16:544701	458143	INS	427	0.8218	0.6566	16	CAPN15(1.819e-14,0.974)	NA	NA	NA	NA	NA	NA	NA	NA	No	ID=16-544687-544748-CGTCGCCTCCCCCA,16-544729-544735-CGT,16-544774-544780-CGT,16-544788-544798-CGT,16-544797-544873-CTCCCCCACGTCGC,16-544805-544811-CGT,16-544874-544892-CACGTCGTCGTCTCCCCC,16-544876-544886-CGT,16-544894-544904-CGT;MOTIFS=CTCCCCCACGTCGC,CGT,CGTCGCCTCCCCCA,CACGTCGTCGTCTCCCCC;STRUC=<VC85230>	HPRC,HGSVC,1KG-ONT	No	1.664	Yes	NA,NA	NA	NA
chr16:544701	458142	INS	508	0.8253	0.6294	3	CAPN15(1.819e-14,0.974)	NA	NA	NA	NA	NA	NA	NA	NA	No	ID=16-544687-544748-CGTCGCCTCCCCCA,16-544729-544735-CGT,16-544774-544780-CGT,16-544788-544798-CGT,16-544797-544873-CTCCCCCACGTCGC,16-544805-544811-CGT,16-544874-544892-CACGTCGTCGTCTCCCCC,16-544876-544886-CGT,16-544894-544904-CGT;MOTIFS=CTCCCCCACGTCGC,CGT,CGTCGCCTCCCCCA,CACGTCGTCGTCTCCCCC;STRUC=<VC85230>	HPRC,HGSVC,1KG-ONT	No	1.664	Yes	NA,NA	NA	NA
chr16:544701	458141	INS	898	0.8321	0.6279	16	CAPN15(1.819e-14,0.974)	NA	NA	NA	NA	NA	NA	NA	NA	No	ID=16-544687-544748-CGTCGCCTCCCCCA,16-544729-544735-CGT,16-544774-544780-CGT,16-544788-544798-CGT,16-544797-544873-CTCCCCCACGTCGC,16-544805-544811-CGT,16-544874-544892-CACGTCGTCGTCTCCCCC,16-544876-544886-CGT,16-544894-544904-CGT;MOTIFS=CTCCCCCACGTCGC,CGT,CGTCGCCTCCCCCA,CACGTCGTCGTCTCCCCC;STRUC=<VC85230>	HPRC,HGSVC,1KG-ONT	No	1.664	Yes	NA,NA	NA	NA
chr16:544701	458140	INS	387	0.8315	0.6162	33	CAPN15(1.819e-14,0.974)	NA	NA	NA	NA	NA	NA	NA	NA	No	ID=16-544687-544748-CGTCGCCTCCCCCA,16-544729-544735-CGT,16-544774-544780-CGT,16-544788-544798-CGT,16-544797-544873-CTCCCCCACGTCGC,16-544805-544811-CGT,16-544874-544892-CACGTCGTCGTCTCCCCC,16-544876-544886-CGT,16-544894-544904-CGT;MOTIFS=CTCCCCCACGTCGC,CGT,CGTCGCCTCCCCCA,CACGTCGTCGTCTCCCCC;STRUC=<VC85230>	HPRC,HGSVC,1KG-ONT	No	1.664	Yes	NA,NA	NA	NA
chr16:544701	458137	INS	107	0.8112	0.6848	1	CAPN15(1.819e-14,0.974)	NA	NA	NA	NA	NA	NA	NA	NA	No	ID=16-544687-544748-CGTCGCCTCCCCCA,16-544729-544735-CGT,16-544774-544780-CGT,16-544788-544798-CGT,16-544797-544873-CTCCCCCACGTCGC,16-544805-544811-CGT,16-544874-544892-CACGTCGTCGTCTCCCCC,16-544876-544886-CGT,16-544894-544904-CGT;MOTIFS=CTCCCCCACGTCGC,CGT,CGTCGCCTCCCCCA,CACGTCGTCGTCTCCCCC;STRUC=<VC85230>	HPRC,HGSVC,1KG-ONT	No	1.664	No	NA,NA	NA	NA
chr16:544701	458136	INS	343	0.8268	0.6352	13	CAPN15(1.819e-14,0.974)	NA	NA	NA	NA	NA	NA	NA	NA	No	ID=16-544687-544748-CGTCGCCTCCCCCA,16-544729-544735-CGT,16-544774-544780-CGT,16-544788-544798-CGT,16-544797-544873-CTCCCCCACGTCGC,16-544805-544811-CGT,16-544874-544892-CACGTCGTCGTCTCCCCC,16-544876-544886-CGT,16-544894-544904-CGT;MOTIFS=CTCCCCCACGTCGC,CGT,CGTCGCCTCCCCCA,CACGTCGTCGTCTCCCCC;STRUC=<VC85230>	HPRC,HGSVC,1KG-ONT	No	1.664	Yes	NA,NA	NA	NA
chr16:544701	458135	INS	277	0.8445	0.5906	2	CAPN15(1.819e-14,0.974)	NA	NA	NA	NA	NA	NA	NA	NA	No	ID=16-544687-544748-CGTCGCCTCCCCCA,16-544729-544735-CGT,16-544774-544780-CGT,16-544788-544798-CGT,16-544797-544873-CTCCCCCACGTCGC,16-544805-544811-CGT,16-544874-544892-CACGTCGTCGTCTCCCCC,16-544876-544886-CGT,16-544894-544904-CGT;MOTIFS=CTCCCCCACGTCGC,CGT,CGTCGCCTCCCCCA,CACGTCGTCGTCTCCCCC;STRUC=<VC85230>	HPRC,HGSVC	No	1.664	No	NA,NA	NA	NA
chr16:544701	458134	INS	358	0.9055	0.3358	24	CAPN15(1.819e-14,0.974)	NA	NA	NA	NA	NA	NA	NA	NA	No	ID=16-544687-544748-CGTCGCCTCCCCCA,16-544729-544735-CGT,16-544774-544780-CGT,16-544788-544798-CGT,16-544797-544873-CTCCCCCACGTCGC,16-544805-544811-CGT,16-544874-544892-CACGTCGTCGTCTCCCCC,16-544876-544886-CGT,16-544894-544904-CGT;MOTIFS=CTCCCCCACGTCGC,CGT,CGTCGCCTCCCCCA,CACGTCGTCGTCTCCCCC;STRUC=<VC85230>	HPRC,HGSVC,1KG-ONT	No	1.664	Yes	NA,NA	NA	NA
chr16:544701	458133	INS	519	0.8689	0.4715	12	CAPN15(1.819e-14,0.974)	NA	NA	NA	NA	NA	NA	NA	NA	No	ID=16-544687-544748-CGTCGCCTCCCCCA,16-544729-544735-CGT,16-544774-544780-CGT,16-544788-544798-CGT,16-544797-544873-CTCCCCCACGTCGC,16-544805-544811-CGT,16-544874-544892-CACGTCGTCGTCTCCCCC,16-544876-544886-CGT,16-544894-544904-CGT;MOTIFS=CTCCCCCACGTCGC,CGT,CGTCGCCTCCCCCA,CACGTCGTCGTCTCCCCC;STRUC=<VC85230>	HPRC,HGSVC,1KG-ONT	No	1.664	Yes	NA,NA	NA	NA
chr16:544701	458132	INS	443	0.9003	0.3894	20	CAPN15(1.819e-14,0.974)	NA	NA	NA	NA	NA	NA	NA	NA	No	ID=16-544687-544748-CGTCGCCTCCCCCA,16-544729-544735-CGT,16-544774-544780-CGT,16-544788-544798-CGT,16-544797-544873-CTCCCCCACGTCGC,16-544805-544811-CGT,16-544874-544892-CACGTCGTCGTCTCCCCC,16-544876-544886-CGT,16-544894-544904-CGT;MOTIFS=CTCCCCCACGTCGC,CGT,CGTCGCCTCCCCCA,CACGTCGTCGTCTCCCCC;STRUC=<VC85230>	HPRC,HGSVC,1KG-ONT	No	1.664	Yes	NA,NA	NA	NA
chr16:544701	458131	INS	294	0.9414	0.2512	3	CAPN15(1.819e-14,0.974)	NA	NA	NA	NA	NA	NA	NA	NA	No	ID=16-544687-544748-CGTCGCCTCCCCCA,16-544729-544735-CGT,16-544774-544780-CGT,16-544788-544798-CGT,16-544797-544873-CTCCCCCACGTCGC,16-544805-544811-CGT,16-544874-544892-CACGTCGTCGTCTCCCCC,16-544876-544886-CGT,16-544894-544904-CGT;MOTIFS=CTCCCCCACGTCGC,CGT,CGTCGCCTCCCCCA,CACGTCGTCGTCTCCCCC;STRUC=<VC85230>	HPRC,HGSVC	No	1.664	No	NA,NA	NA	NA
chr16:544701	458130	INS	471	0.9215	0.2939	3	CAPN15(1.819e-14,0.974)	NA	NA	NA	NA	NA	NA	NA	NA	No	ID=16-544687-544748-CGTCGCCTCCCCCA,16-544729-544735-CGT,16-544774-544780-CGT,16-544788-544798-CGT,16-544797-544873-CTCCCCCACGTCGC,16-544805-544811-CGT,16-544874-544892-CACGTCGTCGTCTCCCCC,16-544876-544886-CGT,16-544894-544904-CGT;MOTIFS=CTCCCCCACGTCGC,CGT,CGTCGCCTCCCCCA,CACGTCGTCGTCTCCCCC;STRUC=<VC85230>	HPRC,HGSVC,1KG-ONT	No	1.664	Yes	NA,NA	NA	NA
chr16:544701	458129	INS	551	0.853	0.57	10	CAPN15(1.819e-14,0.974)	NA	NA	NA	NA	NA	NA	NA	NA	No	ID=16-544687-544748-CGTCGCCTCCCCCA,16-544729-544735-CGT,16-544774-544780-CGT,16-544788-544798-CGT,16-544797-544873-CTCCCCCACGTCGC,16-544805-544811-CGT,16-544874-544892-CACGTCGTCGTCTCCCCC,16-544876-544886-CGT,16-544894-544904-CGT;MOTIFS=CTCCCCCACGTCGC,CGT,CGTCGCCTCCCCCA,CACGTCGTCGTCTCCCCC;STRUC=<VC85230>	HPRC,HGSVC,1KG-ONT	No	1.664	Yes	NA,NA	NA	NA
chr16:544701	458128	INS	499	0.8402	0.585	3	CAPN15(1.819e-14,0.974)	NA	NA	NA	NA	NA	NA	NA	NA	No	ID=16-544687-544748-CGTCGCCTCCCCCA,16-544729-544735-CGT,16-544774-544780-CGT,16-544788-544798-CGT,16-544797-544873-CTCCCCCACGTCGC,16-544805-544811-CGT,16-544874-544892-CACGTCGTCGTCTCCCCC,16-544876-544886-CGT,16-544894-544904-CGT;MOTIFS=CTCCCCCACGTCGC,CGT,CGTCGCCTCCCCCA,CACGTCGTCGTCTCCCCC;STRUC=<VC85230>	HPRC,HGSVC,1KG-ONT	No	1.664	No	NA,NA	NA	NA
chr16:544707	458148	INS	216	0.8601	0.5252	1	CAPN15(1.819e-14,0.974)	NA	NA	NA	NA	NA	NA	NA	NA	No	ID=16-544687-544748-CGTCGCCTCCCCCA,16-544729-544735-CGT,16-544774-544780-CGT,16-544788-544798-CGT,16-544797-544873-CTCCCCCACGTCGC,16-544805-544811-CGT,16-544874-544892-CACGTCGTCGTCTCCCCC,16-544876-544886-CGT,16-544894-544904-CGT;MOTIFS=CTCCCCCACGTCGC,CGT,CGTCGCCTCCCCCA,CACGTCGTCGTCTCCCCC;STRUC=<VC85230>	HPRC,HGSVC,1KG-ONT	No	1.664	No	NA,NA	NA	NA
chr16:544708	458149	INS	312	0.7915	0.6931	4	CAPN15(1.819e-14,0.974)	NA	NA	NA	NA	NA	NA	NA	NA	No	ID=16-544687-544748-CGTCGCCTCCCCCA,16-544729-544735-CGT,16-544774-544780-CGT,16-544788-544798-CGT,16-544797-544873-CTCCCCCACGTCGC,16-544805-544811-CGT,16-544874-544892-CACGTCGTCGTCTCCCCC,16-544876-544886-CGT,16-544894-544904-CGT;MOTIFS=CTCCCCCACGTCGC,CGT,CGTCGCCTCCCCCA,CACGTCGTCGTCTCCCCC;STRUC=<VC85230>	HPRC,HGSVC	No	1.664	Yes	NA,NA	NA	NA
chr16:544710	458150	INS	369	0.909	0.3274	13	CAPN15(1.819e-14,0.974)	NA	NA	NA	NA	NA	NA	NA	NA	No	ID=16-544687-544748-CGTCGCCTCCCCCA,16-544729-544735-CGT,16-544774-544780-CGT,16-544788-544798-CGT,16-544797-544873-CTCCCCCACGTCGC,16-544805-544811-CGT,16-544874-544892-CACGTCGTCGTCTCCCCC,16-544876-544886-CGT,16-544894-544904-CGT;MOTIFS=CTCCCCCACGTCGC,CGT,CGTCGCCTCCCCCA,CACGTCGTCGTCTCCCCC;STRUC=<VC85230>	HPRC,HGSVC,1KG-ONT	No	1.664	Yes	NA,NA	NA	NA
chr16:544710	458151	INS	165	0.8191	0.6413	4	CAPN15(1.819e-14,0.974)	NA	NA	NA	NA	NA	NA	NA	NA	No	ID=16-544687-544748-CGTCGCCTCCCCCA,16-544729-544735-CGT,16-544774-544780-CGT,16-544788-544798-CGT,16-544797-544873-CTCCCCCACGTCGC,16-544805-544811-CGT,16-544874-544892-CACGTCGTCGTCTCCCCC,16-544876-544886-CGT,16-544894-544904-CGT;MOTIFS=CTCCCCCACGTCGC,CGT,CGTCGCCTCCCCCA,CACGTCGTCGTCTCCCCC;STRUC=<VC85230>	HPRC,HGSVC,1KG-ONT	No	1.664	Yes	NA,NA	NA	NA
chr16:544713	458152	INS	438	0.8349	0.6599	5	CAPN15(1.819e-14,0.974)	NA	NA	NA	NA	NA	NA	NA	NA	No	ID=16-544687-544748-CGTCGCCTCCCCCA,16-544729-544735-CGT,16-544774-544780-CGT,16-544788-544798-CGT,16-544797-544873-CTCCCCCACGTCGC,16-544805-544811-CGT,16-544874-544892-CACGTCGTCGTCTCCCCC,16-544876-544886-CGT,16-544894-544904-CGT;MOTIFS=CTCCCCCACGTCGC,CGT,CGTCGCCTCCCCCA,CACGTCGTCGTCTCCCCC;STRUC=<VC85230>	HPRC,HGSVC,1KG-ONT	No	1.664	Yes	NA,NA	NA	NA
chr16:544714	458153	INS	315	0.8533	0.5132	2	CAPN15(1.819e-14,0.974)	NA	NA	NA	NA	NA	NA	NA	NA	No	ID=16-544687-544748-CGTCGCCTCCCCCA,16-544729-544735-CGT,16-544774-544780-CGT,16-544788-544798-CGT,16-544797-544873-CTCCCCCACGTCGC,16-544805-544811-CGT,16-544874-544892-CACGTCGTCGTCTCCCCC,16-544876-544886-CGT,16-544894-544904-CGT;MOTIFS=CTCCCCCACGTCGC,CGT,CGTCGCCTCCCCCA,CACGTCGTCGTCTCCCCC;STRUC=<VC85230>	HPRC,HGSVC	No	1.664	No	NA,NA	NA	NA
chr16:544715	458155	INS	225	0.8647	0.4791	51	CAPN15(1.819e-14,0.974)	NA	NA	NA	NA	NA	NA	NA	NA	No	ID=16-544687-544748-CGTCGCCTCCCCCA,16-544729-544735-CGT,16-544774-544780-CGT,16-544788-544798-CGT,16-544797-544873-CTCCCCCACGTCGC,16-544805-544811-CGT,16-544874-544892-CACGTCGTCGTCTCCCCC,16-544876-544886-CGT,16-544894-544904-CGT;MOTIFS=CTCCCCCACGTCGC,CGT,CGTCGCCTCCCCCA,CACGTCGTCGTCTCCCCC;STRUC=<VC85230>	HPRC,HGSVC	No	1.664	Yes	NA,NA	NA	NA
chr16:544715	458160	INS	365	0.8699	0.47	17	CAPN15(1.819e-14,0.974)	NA	NA	NA	NA	NA	NA	NA	NA	No	ID=16-544687-544748-CGTCGCCTCCCCCA,16-544729-544735-CGT,16-544774-544780-CGT,16-544788-544798-CGT,16-544797-544873-CTCCCCCACGTCGC,16-544805-544811-CGT,16-544874-544892-CACGTCGTCGTCTCCCCC,16-544876-544886-CGT,16-544894-544904-CGT;MOTIFS=CTCCCCCACGTCGC,CGT,CGTCGCCTCCCCCA,CACGTCGTCGTCTCCCCC;STRUC=<VC85230>	HPRC,HGSVC,1KG-ONT	No	1.664	Yes	NA,NA	NA	NA
chr16:544715	458159	INS	333	0.9062	0.3634	4	CAPN15(1.819e-14,0.974)	NA	NA	NA	NA	NA	NA	NA	NA	No	ID=16-544687-544748-CGTCGCCTCCCCCA,16-544729-544735-CGT,16-544774-544780-CGT,16-544788-544798-CGT,16-544797-544873-CTCCCCCACGTCGC,16-544805-544811-CGT,16-544874-544892-CACGTCGTCGTCTCCCCC,16-544876-544886-CGT,16-544894-544904-CGT;MOTIFS=CTCCCCCACGTCGC,CGT,CGTCGCCTCCCCCA,CACGTCGTCGTCTCCCCC;STRUC=<VC85230>	HPRC,HGSVC,1KG-ONT	No	1.664	No	NA,NA	NA	NA
chr16:544715	458158	INS	470	0.8657	0.508	9	CAPN15(1.819e-14,0.974)	NA	NA	NA	NA	NA	NA	NA	NA	No	ID=16-544687-544748-CGTCGCCTCCCCCA,16-544729-544735-CGT,16-544774-544780-CGT,16-544788-544798-CGT,16-544797-544873-CTCCCCCACGTCGC,16-544805-544811-CGT,16-544874-544892-CACGTCGTCGTCTCCCCC,16-544876-544886-CGT,16-544894-544904-CGT;MOTIFS=CTCCCCCACGTCGC,CGT,CGTCGCCTCCCCCA,CACGTCGTCGTCTCCCCC;STRUC=<VC85230>	HPRC,HGSVC,1KG-ONT	No	1.664	Yes	NA,NA	NA	NA
chr16:544715	458157	INS	344	0.8982	0.3775	10	CAPN15(1.819e-14,0.974)	NA	NA	NA	NA	NA	NA	NA	NA	No	ID=16-544687-544748-CGTCGCCTCCCCCA,16-544729-544735-CGT,16-544774-544780-CGT,16-544788-544798-CGT,16-544797-544873-CTCCCCCACGTCGC,16-544805-544811-CGT,16-544874-544892-CACGTCGTCGTCTCCCCC,16-544876-544886-CGT,16-544894-544904-CGT;MOTIFS=CTCCCCCACGTCGC,CGT,CGTCGCCTCCCCCA,CACGTCGTCGTCTCCCCC;STRUC=<VC85230>	HPRC,HGSVC,1KG-ONT	No	1.664	Yes	NA,NA	NA	NA
chr16:544715	458156	INS	211	0.8084	0.6932	9	CAPN15(1.819e-14,0.974)	NA	NA	NA	NA	NA	NA	NA	NA	No	ID=16-544687-544748-CGTCGCCTCCCCCA,16-544729-544735-CGT,16-544774-544780-CGT,16-544788-544798-CGT,16-544797-544873-CTCCCCCACGTCGC,16-544805-544811-CGT,16-544874-544892-CACGTCGTCGTCTCCCCC,16-544876-544886-CGT,16-544894-544904-CGT;MOTIFS=CTCCCCCACGTCGC,CGT,CGTCGCCTCCCCCA,CACGTCGTCGTCTCCCCC;STRUC=<VC85230>	HPRC,HGSVC,1KG-ONT	No	1.664	Yes	NA,NA	NA	NA
chr16:544715	458154	INS	239	0.8854	0.4256	19	CAPN15(1.819e-14,0.974)	NA	NA	NA	NA	NA	NA	NA	NA	No	ID=16-544687-544748-CGTCGCCTCCCCCA,16-544729-544735-CGT,16-544774-544780-CGT,16-544788-544798-CGT,16-544797-544873-CTCCCCCACGTCGC,16-544805-544811-CGT,16-544874-544892-CACGTCGTCGTCTCCCCC,16-544876-544886-CGT,16-544894-544904-CGT;MOTIFS=CTCCCCCACGTCGC,CGT,CGTCGCCTCCCCCA,CACGTCGTCGTCTCCCCC;STRUC=<VC85230>	HPRC,HGSVC	No	1.664	Yes	NA,NA	NA	NA
chr16:544721	458162	INS	230	0.851	0.5298	18	CAPN15(1.819e-14,0.974)	NA	NA	NA	NA	NA	NA	NA	NA	No	ID=16-544687-544748-CGTCGCCTCCCCCA,16-544729-544735-CGT,16-544774-544780-CGT,16-544788-544798-CGT,16-544797-544873-CTCCCCCACGTCGC,16-544805-544811-CGT,16-544874-544892-CACGTCGTCGTCTCCCCC,16-544876-544886-CGT,16-544894-544904-CGT;MOTIFS=CTCCCCCACGTCGC,CGT,CGTCGCCTCCCCCA,CACGTCGTCGTCTCCCCC;STRUC=<VC85230>	HPRC,HGSVC	No	1.664	Yes	NA,NA	NA	NA
chr16:544727	458163	INS	425	0.8303	0.6142	11	CAPN15(1.819e-14,0.974)	NA	NA	NA	NA	NA	NA	NA	NA	No	ID=16-544687-544748-CGTCGCCTCCCCCA,16-544729-544735-CGT,16-544774-544780-CGT,16-544788-544798-CGT,16-544797-544873-CTCCCCCACGTCGC,16-544805-544811-CGT,16-544874-544892-CACGTCGTCGTCTCCCCC,16-544876-544886-CGT,16-544894-544904-CGT;MOTIFS=CTCCCCCACGTCGC,CGT,CGTCGCCTCCCCCA,CACGTCGTCGTCTCCCCC;STRUC=<VC85230>	HPRC,HGSVC,1KG-ONT	No	1.89	Yes	NA,NA	NA	NA
chr16:544727	458164	INS	177	0.8792	0.4138	14	CAPN15(1.819e-14,0.974)	NA	NA	NA	NA	NA	NA	NA	NA	No	ID=16-544687-544748-CGTCGCCTCCCCCA,16-544729-544735-CGT,16-544774-544780-CGT,16-544788-544798-CGT,16-544797-544873-CTCCCCCACGTCGC,16-544805-544811-CGT,16-544874-544892-CACGTCGTCGTCTCCCCC,16-544876-544886-CGT,16-544894-544904-CGT;MOTIFS=CTCCCCCACGTCGC,CGT,CGTCGCCTCCCCCA,CACGTCGTCGTCTCCCCC;STRUC=<VC85230>	HPRC,HGSVC,1KG-ONT	No	1.89	Yes	NA,NA	NA	NA
chr16:544727	458165	INS	149	0.8875	0.3962	9	CAPN15(1.819e-14,0.974)	NA	NA	NA	NA	NA	NA	NA	NA	No	ID=16-544687-544748-CGTCGCCTCCCCCA,16-544729-544735-CGT,16-544774-544780-CGT,16-544788-544798-CGT,16-544797-544873-CTCCCCCACGTCGC,16-544805-544811-CGT,16-544874-544892-CACGTCGTCGTCTCCCCC,16-544876-544886-CGT,16-544894-544904-CGT;MOTIFS=CTCCCCCACGTCGC,CGT,CGTCGCCTCCCCCA,CACGTCGTCGTCTCCCCC;STRUC=<VC85230>	HPRC,HGSVC,1KG-ONT	No	1.89	Yes	NA,NA	NA	NA
chr16:544729	458166	INS	416	0.8495	0.5588	7	CAPN15(1.819e-14,0.974)	NA	NA	NA	NA	NA	NA	NA	NA	No	ID=16-544687-544748-CGTCGCCTCCCCCA,16-544729-544735-CGT,16-544774-544780-CGT,16-544788-544798-CGT,16-544797-544873-CTCCCCCACGTCGC,16-544805-544811-CGT,16-544874-544892-CACGTCGTCGTCTCCCCC,16-544876-544886-CGT,16-544894-544904-CGT;MOTIFS=CTCCCCCACGTCGC,CGT,CGTCGCCTCCCCCA,CACGTCGTCGTCTCCCCC;STRUC=<VC85230>	HPRC,HGSVC,1KG-ONT	No	1.664	No	NA,NA	NA	NA
chr16:544729	458167	INS	299	0.9016	0.3682	42	CAPN15(1.819e-14,0.974)	NA	NA	NA	NA	NA	NA	NA	NA	No	ID=16-544687-544748-CGTCGCCTCCCCCA,16-544729-544735-CGT,16-544774-544780-CGT,16-544788-544798-CGT,16-544797-544873-CTCCCCCACGTCGC,16-544805-544811-CGT,16-544874-544892-CACGTCGTCGTCTCCCCC,16-544876-544886-CGT,16-544894-544904-CGT;MOTIFS=CTCCCCCACGTCGC,CGT,CGTCGCCTCCCCCA,CACGTCGTCGTCTCCCCC;STRUC=<VC85230>	HPRC,HGSVC	No	1.664	Yes	NA,NA	NA	NA
chr16:544729	458168	INS	483	0.8914	0.6595	9	CAPN15(1.819e-14,0.974)	NA	NA	NA	NA	NA	NA	NA	NA	No	ID=16-544687-544748-CGTCGCCTCCCCCA,16-544729-544735-CGT,16-544774-544780-CGT,16-544788-544798-CGT,16-544797-544873-CTCCCCCACGTCGC,16-544805-544811-CGT,16-544874-544892-CACGTCGTCGTCTCCCCC,16-544876-544886-CGT,16-544894-544904-CGT;MOTIFS=CTCCCCCACGTCGC,CGT,CGTCGCCTCCCCCA,CACGTCGTCGTCTCCCCC;STRUC=<VC85230>	HPRC,HGSVC,1KG-ONT	No	1.664	Yes	NA,NA	NA	NA
chr16:544729	458169	INS	197	0.8899	0.4318	52	CAPN15(1.819e-14,0.974)	NA	NA	NA	NA	NA	NA	NA	NA	No	ID=16-544687-544748-CGTCGCCTCCCCCA,16-544729-544735-CGT,16-544774-544780-CGT,16-544788-544798-CGT,16-544797-544873-CTCCCCCACGTCGC,16-544805-544811-CGT,16-544874-544892-CACGTCGTCGTCTCCCCC,16-544876-544886-CGT,16-544894-544904-CGT;MOTIFS=CTCCCCCACGTCGC,CGT,CGTCGCCTCCCCCA,CACGTCGTCGTCTCCCCC;STRUC=<VC85230>	HPRC,HGSVC,1KG-ONT	No	1.664	Yes	NA,NA	NA	NA
chr16:544738	458170	INS	160	0.8331	0.6357	1	CAPN15(1.819e-14,0.974)	NA	NA	NA	NA	NA	NA	NA	NA	No	ID=16-544687-544748-CGTCGCCTCCCCCA,16-544729-544735-CGT,16-544774-544780-CGT,16-544788-544798-CGT,16-544797-544873-CTCCCCCACGTCGC,16-544805-544811-CGT,16-544874-544892-CACGTCGTCGTCTCCCCC,16-544876-544886-CGT,16-544894-544904-CGT;MOTIFS=CTCCCCCACGTCGC,CGT,CGTCGCCTCCCCCA,CACGTCGTCGTCTCCCCC;STRUC=<VC85230>	HPRC,HGSVC,1KG-ONT	No	1.89	No	NA,NA	NA	NA
chr16:544746	458177	INS	342	0.8987	0.3901	2	CAPN15(1.819e-14,0.974)	NA	NA	NA	NA	NA	NA	NA	NA	No	ID=16-544687-544748-CGTCGCCTCCCCCA,16-544729-544735-CGT,16-544774-544780-CGT,16-544788-544798-CGT,16-544797-544873-CTCCCCCACGTCGC,16-544805-544811-CGT,16-544874-544892-CACGTCGTCGTCTCCCCC,16-544876-544886-CGT,16-544894-544904-CGT;MOTIFS=CTCCCCCACGTCGC,CGT,CGTCGCCTCCCCCA,CACGTCGTCGTCTCCCCC;STRUC=<VC85230>	HPRC,HGSVC,1KG-ONT	No	1.89	Yes	NA,NA	NA	NA
chr16:544746	458178	INS	129	0.88	0.444	5	CAPN15(1.819e-14,0.974)	NA	NA	NA	NA	NA	NA	NA	NA	No	ID=16-544687-544748-CGTCGCCTCCCCCA,16-544729-544735-CGT,16-544774-544780-CGT,16-544788-544798-CGT,16-544797-544873-CTCCCCCACGTCGC,16-544805-544811-CGT,16-544874-544892-CACGTCGTCGTCTCCCCC,16-544876-544886-CGT,16-544894-544904-CGT;MOTIFS=CTCCCCCACGTCGC,CGT,CGTCGCCTCCCCCA,CACGTCGTCGTCTCCCCC;STRUC=<VC85230>	HPRC,HGSVC,1KG-ONT	No	1.89	Yes	NA,NA	NA	NA
chr16:544746	458179	INS	604	0.8692	0.4749	3	CAPN15(1.819e-14,0.974)	NA	NA	NA	NA	NA	NA	NA	NA	No	ID=16-544687-544748-CGTCGCCTCCCCCA,16-544729-544735-CGT,16-544774-544780-CGT,16-544788-544798-CGT,16-544797-544873-CTCCCCCACGTCGC,16-544805-544811-CGT,16-544874-544892-CACGTCGTCGTCTCCCCC,16-544876-544886-CGT,16-544894-544904-CGT;MOTIFS=CTCCCCCACGTCGC,CGT,CGTCGCCTCCCCCA,CACGTCGTCGTCTCCCCC;STRUC=<VC85230>	HPRC,HGSVC,1KG-ONT	No	1.89	Yes	NA,NA	NA	NA
chr16:544746	458180	INS	171	0.8224	0.6404	7	CAPN15(1.819e-14,0.974)	NA	NA	NA	NA	NA	NA	NA	NA	No	ID=16-544687-544748-CGTCGCCTCCCCCA,16-544729-544735-CGT,16-544774-544780-CGT,16-544788-544798-CGT,16-544797-544873-CTCCCCCACGTCGC,16-544805-544811-CGT,16-544874-544892-CACGTCGTCGTCTCCCCC,16-544876-544886-CGT,16-544894-544904-CGT;MOTIFS=CTCCCCCACGTCGC,CGT,CGTCGCCTCCCCCA,CACGTCGTCGTCTCCCCC;STRUC=<VC85230>	HPRC,HGSVC,1KG-ONT	No	1.89	Yes	NA,NA	NA	NA
chr16:544746	458174	INS	258	0.9348	0.5134	13	CAPN15(1.819e-14,0.974)	NA	NA	NA	NA	NA	NA	NA	NA	No	ID=16-544687-544748-CGTCGCCTCCCCCA,16-544729-544735-CGT,16-544774-544780-CGT,16-544788-544798-CGT,16-544797-544873-CTCCCCCACGTCGC,16-544805-544811-CGT,16-544874-544892-CACGTCGTCGTCTCCCCC,16-544876-544886-CGT,16-544894-544904-CGT;MOTIFS=CTCCCCCACGTCGC,CGT,CGTCGCCTCCCCCA,CACGTCGTCGTCTCCCCC;STRUC=<VC85230>	HPRC,HGSVC	No	1.89	No	NA,NA	NA	NA
chr16:544746	458175	INS	305	0.9007	0.3589	16	CAPN15(1.819e-14,0.974)	NA	NA	NA	NA	NA	NA	NA	NA	No	ID=16-544687-544748-CGTCGCCTCCCCCA,16-544729-544735-CGT,16-544774-544780-CGT,16-544788-544798-CGT,16-544797-544873-CTCCCCCACGTCGC,16-544805-544811-CGT,16-544874-544892-CACGTCGTCGTCTCCCCC,16-544876-544886-CGT,16-544894-544904-CGT;MOTIFS=CTCCCCCACGTCGC,CGT,CGTCGCCTCCCCCA,CACGTCGTCGTCTCCCCC;STRUC=<VC85230>	HPRC,HGSVC	No	1.89	Yes	NA,NA	NA	NA
chr16:544746	458176	INS	820	0.9126	0.3076	18	CAPN15(1.819e-14,0.974)	NA	NA	NA	NA	NA	NA	NA	NA	No	ID=16-544687-544748-CGTCGCCTCCCCCA,16-544729-544735-CGT,16-544774-544780-CGT,16-544788-544798-CGT,16-544797-544873-CTCCCCCACGTCGC,16-544805-544811-CGT,16-544874-544892-CACGTCGTCGTCTCCCCC,16-544876-544886-CGT,16-544894-544904-CGT;MOTIFS=CTCCCCCACGTCGC,CGT,CGTCGCCTCCCCCA,CACGTCGTCGTCTCCCCC;STRUC=<VC85230>	HPRC,HGSVC,1KG-ONT	No	1.89	Yes	NA,NA	NA	NA
chr16:544746	458171	INS	288	0.8466	0.586	3	CAPN15(1.819e-14,0.974)	NA	NA	NA	NA	NA	NA	NA	NA	No	ID=16-544687-544748-CGTCGCCTCCCCCA,16-544729-544735-CGT,16-544774-544780-CGT,16-544788-544798-CGT,16-544797-544873-CTCCCCCACGTCGC,16-544805-544811-CGT,16-544874-544892-CACGTCGTCGTCTCCCCC,16-544876-544886-CGT,16-544894-544904-CGT;MOTIFS=CTCCCCCACGTCGC,CGT,CGTCGCCTCCCCCA,CACGTCGTCGTCTCCCCC;STRUC=<VC85230>	HPRC,HGSVC	No	1.89	No	NA,NA	NA	NA
chr16:544746	458173	INS	518	0.8621	0.5271	2	CAPN15(1.819e-14,0.974)	NA	NA	NA	NA	NA	NA	NA	NA	No	ID=16-544687-544748-CGTCGCCTCCCCCA,16-544729-544735-CGT,16-544774-544780-CGT,16-544788-544798-CGT,16-544797-544873-CTCCCCCACGTCGC,16-544805-544811-CGT,16-544874-544892-CACGTCGTCGTCTCCCCC,16-544876-544886-CGT,16-544894-544904-CGT;MOTIFS=CTCCCCCACGTCGC,CGT,CGTCGCCTCCCCCA,CACGTCGTCGTCTCCCCC;STRUC=<VC85230>	HPRC,HGSVC,1KG-ONT	No	1.89	No	NA,NA	NA	NA
chr16:544746	458172	INS	380	0.9136	0.3673	12	CAPN15(1.819e-14,0.974)	NA	NA	NA	NA	NA	NA	NA	NA	No	ID=16-544687-544748-CGTCGCCTCCCCCA,16-544729-544735-CGT,16-544774-544780-CGT,16-544788-544798-CGT,16-544797-544873-CTCCCCCACGTCGC,16-544805-544811-CGT,16-544874-544892-CACGTCGTCGTCTCCCCC,16-544876-544886-CGT,16-544894-544904-CGT;MOTIFS=CTCCCCCACGTCGC,CGT,CGTCGCCTCCCCCA,CACGTCGTCGTCTCCCCC;STRUC=<VC85230>	HPRC,HGSVC,1KG-ONT	No	1.89	Yes	NA,NA	NA	NA
chr16:544748	458181	INS	184	0.8254	0.6375	4	CAPN15(1.819e-14,0.974)	NA	NA	NA	NA	NA	NA	NA	NA	No	ID=16-544687-544748-CGTCGCCTCCCCCA,16-544729-544735-CGT,16-544774-544780-CGT,16-544788-544798-CGT,16-544797-544873-CTCCCCCACGTCGC,16-544805-544811-CGT,16-544874-544892-CACGTCGTCGTCTCCCCC,16-544876-544886-CGT,16-544894-544904-CGT;MOTIFS=CTCCCCCACGTCGC,CGT,CGTCGCCTCCCCCA,CACGTCGTCGTCTCCCCC;STRUC=<VC85230>	HPRC,HGSVC,1KG-ONT	No	1.664	No	NA,NA	NA	NA
chr16:544780	458182	INS	279	0.8392	0.6263	10	CAPN15(1.819e-14,0.974)	NA	NA	NA	NA	NA	NA	NA	NA	No	ID=16-544687-544748-CGTCGCCTCCCCCA,16-544729-544735-CGT,16-544774-544780-CGT,16-544788-544798-CGT,16-544797-544873-CTCCCCCACGTCGC,16-544805-544811-CGT,16-544874-544892-CACGTCGTCGTCTCCCCC,16-544876-544886-CGT,16-544894-544904-CGT;MOTIFS=CTCCCCCACGTCGC,CGT,CGTCGCCTCCCCCA,CACGTCGTCGTCTCCCCC;STRUC=<VC85230>	HPRC,HGSVC	No	1.664	Yes	NA,NA	NA	NA
chr16:544780	458183	INS	355	0.9632	0.3637	7	CAPN15(1.819e-14,0.974)	NA	NA	NA	NA	NA	NA	NA	NA	No	ID=16-544687-544748-CGTCGCCTCCCCCA,16-544729-544735-CGT,16-544774-544780-CGT,16-544788-544798-CGT,16-544797-544873-CTCCCCCACGTCGC,16-544805-544811-CGT,16-544874-544892-CACGTCGTCGTCTCCCCC,16-544876-544886-CGT,16-544894-544904-CGT;MOTIFS=CTCCCCCACGTCGC,CGT,CGTCGCCTCCCCCA,CACGTCGTCGTCTCCCCC;STRUC=<VC85230>	HPRC,HGSVC,1KG-ONT	No	1.664	Yes	NA,NA	NA	NA
chr16:544780	458184	INS	217	0.852	0.5565	3	CAPN15(1.819e-14,0.974)	NA	NA	NA	NA	NA	NA	NA	NA	No	ID=16-544687-544748-CGTCGCCTCCCCCA,16-544729-544735-CGT,16-544774-544780-CGT,16-544788-544798-CGT,16-544797-544873-CTCCCCCACGTCGC,16-544805-544811-CGT,16-544874-544892-CACGTCGTCGTCTCCCCC,16-544876-544886-CGT,16-544894-544904-CGT;MOTIFS=CTCCCCCACGTCGC,CGT,CGTCGCCTCCCCCA,CACGTCGTCGTCTCCCCC;STRUC=<VC85230>	HPRC,HGSVC,1KG-ONT	No	1.664	No	NA,NA	NA	NA
chr16:544786	458185	INS	249	0.8237	0.6582	7	CAPN15(1.819e-14,0.974)	NA	NA	NA	NA	NA	NA	NA	NA	No	ID=16-544687-544748-CGTCGCCTCCCCCA,16-544729-544735-CGT,16-544774-544780-CGT,16-544788-544798-CGT,16-544797-544873-CTCCCCCACGTCGC,16-544805-544811-CGT,16-544874-544892-CACGTCGTCGTCTCCCCC,16-544876-544886-CGT,16-544894-544904-CGT;MOTIFS=CTCCCCCACGTCGC,CGT,CGTCGCCTCCCCCA,CACGTCGTCGTCTCCCCC;STRUC=<VC85230>	HPRC,HGSVC	No	1.664	Yes	NA,NA	NA	NA
chr16:544786	458186	INS	354	0.8332	0.6073	20	CAPN15(1.819e-14,0.974)	NA	NA	NA	NA	NA	NA	NA	NA	No	ID=16-544687-544748-CGTCGCCTCCCCCA,16-544729-544735-CGT,16-544774-544780-CGT,16-544788-544798-CGT,16-544797-544873-CTCCCCCACGTCGC,16-544805-544811-CGT,16-544874-544892-CACGTCGTCGTCTCCCCC,16-544876-544886-CGT,16-544894-544904-CGT;MOTIFS=CTCCCCCACGTCGC,CGT,CGTCGCCTCCCCCA,CACGTCGTCGTCTCCCCC;STRUC=<VC85230>	HPRC,HGSVC,1KG-ONT	No	1.664	Yes	NA,NA	NA	NA
chr16:544791	458194	INS	444	0.827	0.6267	19	CAPN15(1.819e-14,0.974)	NA	NA	NA	NA	NA	NA	NA	NA	No	ID=16-544687-544748-CGTCGCCTCCCCCA,16-544729-544735-CGT,16-544774-544780-CGT,16-544788-544798-CGT,16-544797-544873-CTCCCCCACGTCGC,16-544805-544811-CGT,16-544874-544892-CACGTCGTCGTCTCCCCC,16-544876-544886-CGT,16-544894-544904-CGT;MOTIFS=CTCCCCCACGTCGC,CGT,CGTCGCCTCCCCCA,CACGTCGTCGTCTCCCCC;STRUC=<VC85230>	HPRC,HGSVC,1KG-ONT	No	1.664	Yes	NA,NA	NA	NA
chr16:544791	458199	INS	496	0.9018	0.669	1	CAPN15(1.819e-14,0.974)	NA	NA	NA	NA	NA	NA	NA	NA	No	ID=16-544687-544748-CGTCGCCTCCCCCA,16-544729-544735-CGT,16-544774-544780-CGT,16-544788-544798-CGT,16-544797-544873-CTCCCCCACGTCGC,16-544805-544811-CGT,16-544874-544892-CACGTCGTCGTCTCCCCC,16-544876-544886-CGT,16-544894-544904-CGT;MOTIFS=CTCCCCCACGTCGC,CGT,CGTCGCCTCCCCCA,CACGTCGTCGTCTCCCCC;STRUC=<VC85230>	HPRC,HGSVC,1KG-ONT	No	1.664	No	NA,NA	NA	NA
chr16:544791	458198	INS	546	0.9019	0.3988	29	CAPN15(1.819e-14,0.974)	NA	NA	NA	NA	NA	NA	NA	NA	No	ID=16-544687-544748-CGTCGCCTCCCCCA,16-544729-544735-CGT,16-544774-544780-CGT,16-544788-544798-CGT,16-544797-544873-CTCCCCCACGTCGC,16-544805-544811-CGT,16-544874-544892-CACGTCGTCGTCTCCCCC,16-544876-544886-CGT,16-544894-544904-CGT;MOTIFS=CTCCCCCACGTCGC,CGT,CGTCGCCTCCCCCA,CACGTCGTCGTCTCCCCC;STRUC=<VC85230>	HPRC,HGSVC,1KG-ONT	No	1.664	Yes	NA,NA	NA	NA
chr16:544791	458197	INS	484	0.8106	0.6677	11	CAPN15(1.819e-14,0.974)	NA	NA	NA	NA	NA	NA	NA	NA	No	ID=16-544687-544748-CGTCGCCTCCCCCA,16-544729-544735-CGT,16-544774-544780-CGT,16-544788-544798-CGT,16-544797-544873-CTCCCCCACGTCGC,16-544805-544811-CGT,16-544874-544892-CACGTCGTCGTCTCCCCC,16-544876-544886-CGT,16-544894-544904-CGT;MOTIFS=CTCCCCCACGTCGC,CGT,CGTCGCCTCCCCCA,CACGTCGTCGTCTCCCCC;STRUC=<VC85230>	HPRC,HGSVC,1KG-ONT	No	1.664	Yes	NA,NA	NA	NA
chr16:544791	458196	INS	227	0.8155	0.6838	10	CAPN15(1.819e-14,0.974)	NA	NA	NA	NA	NA	NA	NA	NA	No	ID=16-544687-544748-CGTCGCCTCCCCCA,16-544729-544735-CGT,16-544774-544780-CGT,16-544788-544798-CGT,16-544797-544873-CTCCCCCACGTCGC,16-544805-544811-CGT,16-544874-544892-CACGTCGTCGTCTCCCCC,16-544876-544886-CGT,16-544894-544904-CGT;MOTIFS=CTCCCCCACGTCGC,CGT,CGTCGCCTCCCCCA,CACGTCGTCGTCTCCCCC;STRUC=<VC85230>	HPRC,HGSVC	No	1.664	Yes	NA,NA	NA	NA
chr16:544791	458195	INS	743	0.8178	0.6947	8	CAPN15(1.819e-14,0.974)	NA	NA	NA	NA	NA	NA	NA	NA	No	ID=16-544687-544748-CGTCGCCTCCCCCA,16-544729-544735-CGT,16-544774-544780-CGT,16-544788-544798-CGT,16-544797-544873-CTCCCCCACGTCGC,16-544805-544811-CGT,16-544874-544892-CACGTCGTCGTCTCCCCC,16-544876-544886-CGT,16-544894-544904-CGT;MOTIFS=CTCCCCCACGTCGC,CGT,CGTCGCCTCCCCCA,CACGTCGTCGTCTCCCCC;STRUC=<VC85230>	HPRC,HGSVC,1KG-ONT	No	1.664	Yes	NA,NA	NA	NA
chr16:544791	458192	INS	324	0.8863	0.4552	30	CAPN15(1.819e-14,0.974)	NA	NA	NA	NA	NA	NA	NA	NA	No	ID=16-544687-544748-CGTCGCCTCCCCCA,16-544729-544735-CGT,16-544774-544780-CGT,16-544788-544798-CGT,16-544797-544873-CTCCCCCACGTCGC,16-544805-544811-CGT,16-544874-544892-CACGTCGTCGTCTCCCCC,16-544876-544886-CGT,16-544894-544904-CGT;MOTIFS=CTCCCCCACGTCGC,CGT,CGTCGCCTCCCCCA,CACGTCGTCGTCTCCCCC;STRUC=<VC85230>	HPRC,HGSVC,1KG-ONT	No	1.664	Yes	NA,NA	NA	NA
chr16:544791	458191	INS	844	0.8606	0.5269	4	CAPN15(1.819e-14,0.974)	NA	NA	NA	NA	NA	NA	NA	NA	No	ID=16-544687-544748-CGTCGCCTCCCCCA,16-544729-544735-CGT,16-544774-544780-CGT,16-544788-544798-CGT,16-544797-544873-CTCCCCCACGTCGC,16-544805-544811-CGT,16-544874-544892-CACGTCGTCGTCTCCCCC,16-544876-544886-CGT,16-544894-544904-CGT;MOTIFS=CTCCCCCACGTCGC,CGT,CGTCGCCTCCCCCA,CACGTCGTCGTCTCCCCC;STRUC=<VC85230>	HPRC,HGSVC,1KG-ONT	No	1.664	No	NA,NA	NA	NA
chr16:544791	458190	INS	603	0.883	0.4161	9	CAPN15(1.819e-14,0.974)	NA	NA	NA	NA	NA	NA	NA	NA	No	ID=16-544687-544748-CGTCGCCTCCCCCA,16-544729-544735-CGT,16-544774-544780-CGT,16-544788-544798-CGT,16-544797-544873-CTCCCCCACGTCGC,16-544805-544811-CGT,16-544874-544892-CACGTCGTCGTCTCCCCC,16-544876-544886-CGT,16-544894-544904-CGT;MOTIFS=CTCCCCCACGTCGC,CGT,CGTCGCCTCCCCCA,CACGTCGTCGTCTCCCCC;STRUC=<VC85230>	HPRC,HGSVC,1KG-ONT	No	1.664	Yes	NA,NA	NA	NA
chr16:544791	458189	INS	448	0.8201	0.65	7	CAPN15(1.819e-14,0.974)	NA	NA	NA	NA	NA	NA	NA	NA	No	ID=16-544687-544748-CGTCGCCTCCCCCA,16-544729-544735-CGT,16-544774-544780-CGT,16-544788-544798-CGT,16-544797-544873-CTCCCCCACGTCGC,16-544805-544811-CGT,16-544874-544892-CACGTCGTCGTCTCCCCC,16-544876-544886-CGT,16-544894-544904-CGT;MOTIFS=CTCCCCCACGTCGC,CGT,CGTCGCCTCCCCCA,CACGTCGTCGTCTCCCCC;STRUC=<VC85230>	HPRC,HGSVC,1KG-ONT	No	1.664	No	NA,NA	NA	NA
chr16:544791	458188	INS	184	0.8615	0.604	16	CAPN15(1.819e-14,0.974)	NA	NA	NA	NA	NA	NA	NA	NA	No	ID=16-544687-544748-CGTCGCCTCCCCCA,16-544729-544735-CGT,16-544774-544780-CGT,16-544788-544798-CGT,16-544797-544873-CTCCCCCACGTCGC,16-544805-544811-CGT,16-544874-544892-CACGTCGTCGTCTCCCCC,16-544876-544886-CGT,16-544894-544904-CGT;MOTIFS=CTCCCCCACGTCGC,CGT,CGTCGCCTCCCCCA,CACGTCGTCGTCTCCCCC;STRUC=<VC85230>	HPRC,HGSVC,1KG-ONT	No	1.664	Yes	NA,NA	NA	NA
chr16:544791	458187	INS	70	0.8145	0.6837	1	CAPN15(1.819e-14,0.974)	NA	NA	NA	NA	NA	NA	NA	NA	No	ID=16-544687-544748-CGTCGCCTCCCCCA,16-544729-544735-CGT,16-544774-544780-CGT,16-544788-544798-CGT,16-544797-544873-CTCCCCCACGTCGC,16-544805-544811-CGT,16-544874-544892-CACGTCGTCGTCTCCCCC,16-544876-544886-CGT,16-544894-544904-CGT;MOTIFS=CTCCCCCACGTCGC,CGT,CGTCGCCTCCCCCA,CACGTCGTCGTCTCCCCC;STRUC=<VC85230>	HPRC,HGSVC	No	1.664	No	NA,NA	NA	NA
chr16:544791	458193	INS	417	0.8264	0.6324	8	CAPN15(1.819e-14,0.974)	NA	NA	NA	NA	NA	NA	NA	NA	No	ID=16-544687-544748-CGTCGCCTCCCCCA,16-544729-544735-CGT,16-544774-544780-CGT,16-544788-544798-CGT,16-544797-544873-CTCCCCCACGTCGC,16-544805-544811-CGT,16-544874-544892-CACGTCGTCGTCTCCCCC,16-544876-544886-CGT,16-544894-544904-CGT;MOTIFS=CTCCCCCACGTCGC,CGT,CGTCGCCTCCCCCA,CACGTCGTCGTCTCCCCC;STRUC=<VC85230>	HPRC,HGSVC,1KG-ONT	No	1.664	No	NA,NA	NA	NA
chr16:544814	458200	INS	169	0.8294	0.6088	2	CAPN15(1.819e-14,0.974)	NA	NA	NA	NA	NA	NA	NA	NA	No	ID=16-544687-544748-CGTCGCCTCCCCCA,16-544729-544735-CGT,16-544774-544780-CGT,16-544788-544798-CGT,16-544797-544873-CTCCCCCACGTCGC,16-544805-544811-CGT,16-544874-544892-CACGTCGTCGTCTCCCCC,16-544876-544886-CGT,16-544894-544904-CGT;MOTIFS=CTCCCCCACGTCGC,CGT,CGTCGCCTCCCCCA,CACGTCGTCGTCTCCCCC;STRUC=<VC85230>	HPRC,HGSVC,1KG-ONT	No	1.664	Yes	NA,NA	NA	NA
chr16:544817	458201	INS	413	0.8329	0.5927	30	CAPN15(1.819e-14,0.974)	NA	NA	NA	NA	NA	NA	NA	NA	No	ID=16-544687-544748-CGTCGCCTCCCCCA,16-544729-544735-CGT,16-544774-544780-CGT,16-544788-544798-CGT,16-544797-544873-CTCCCCCACGTCGC,16-544805-544811-CGT,16-544874-544892-CACGTCGTCGTCTCCCCC,16-544876-544886-CGT,16-544894-544904-CGT;MOTIFS=CTCCCCCACGTCGC,CGT,CGTCGCCTCCCCCA,CACGTCGTCGTCTCCCCC;STRUC=<VC85230>	HPRC,HGSVC,1KG-ONT	No	1.664	Yes	NA,NA	NA	NA
chr16:544825	458202	INS	139	0.8809	0.6859	3	CAPN15(1.819e-14,0.974)	NA	NA	NA	NA	NA	NA	NA	NA	No	ID=16-544687-544748-CGTCGCCTCCCCCA,16-544729-544735-CGT,16-544774-544780-CGT,16-544788-544798-CGT,16-544797-544873-CTCCCCCACGTCGC,16-544805-544811-CGT,16-544874-544892-CACGTCGTCGTCTCCCCC,16-544876-544886-CGT,16-544894-544904-CGT;MOTIFS=CTCCCCCACGTCGC,CGT,CGTCGCCTCCCCCA,CACGTCGTCGTCTCCCCC;STRUC=<VC85230>	HPRC,HGSVC,1KG-ONT	No	1.664	Yes	NA,NA	NA	NA
chr16:544827	458203	INS	236	0.824	0.6646	7	CAPN15(1.819e-14,0.974)	NA	NA	NA	NA	NA	NA	NA	NA	No	ID=16-544687-544748-CGTCGCCTCCCCCA,16-544729-544735-CGT,16-544774-544780-CGT,16-544788-544798-CGT,16-544797-544873-CTCCCCCACGTCGC,16-544805-544811-CGT,16-544874-544892-CACGTCGTCGTCTCCCCC,16-544876-544886-CGT,16-544894-544904-CGT;MOTIFS=CTCCCCCACGTCGC,CGT,CGTCGCCTCCCCCA,CACGTCGTCGTCTCCCCC;STRUC=<VC85230>	HPRC,HGSVC	No	1.664	No	NA,NA	NA	NA
chr16:544839	458204	INS	175	0.8139	0.6741	21	CAPN15(1.819e-14,0.974)	NA	NA	NA	NA	NA	NA	NA	NA	No	ID=16-544687-544748-CGTCGCCTCCCCCA,16-544729-544735-CGT,16-544774-544780-CGT,16-544788-544798-CGT,16-544797-544873-CTCCCCCACGTCGC,16-544805-544811-CGT,16-544874-544892-CACGTCGTCGTCTCCCCC,16-544876-544886-CGT,16-544894-544904-CGT;MOTIFS=CTCCCCCACGTCGC,CGT,CGTCGCCTCCCCCA,CACGTCGTCGTCTCCCCC;STRUC=<VC85230>	HPRC,HGSVC,1KG-ONT	No	1.664	Yes	NA,NA	NA	NA
chr16:544839	458205	INS	346	0.8601	0.5202	13	CAPN15(1.819e-14,0.974)	NA	NA	NA	NA	NA	NA	NA	NA	No	ID=16-544687-544748-CGTCGCCTCCCCCA,16-544729-544735-CGT,16-544774-544780-CGT,16-544788-544798-CGT,16-544797-544873-CTCCCCCACGTCGC,16-544805-544811-CGT,16-544874-544892-CACGTCGTCGTCTCCCCC,16-544876-544886-CGT,16-544894-544904-CGT;MOTIFS=CTCCCCCACGTCGC,CGT,CGTCGCCTCCCCCA,CACGTCGTCGTCTCCCCC;STRUC=<VC85230>	HPRC,HGSVC,1KG-ONT	No	1.664	Yes	NA,NA	NA	NA
chr16:544844	458206	INS	164	0.8296	0.6072	40	CAPN15(1.819e-14,0.974)	NA	NA	NA	NA	NA	NA	NA	NA	No	ID=16-544687-544748-CGTCGCCTCCCCCA,16-544729-544735-CGT,16-544774-544780-CGT,16-544788-544798-CGT,16-544797-544873-CTCCCCCACGTCGC,16-544805-544811-CGT,16-544874-544892-CACGTCGTCGTCTCCCCC,16-544876-544886-CGT,16-544894-544904-CGT;MOTIFS=CTCCCCCACGTCGC,CGT,CGTCGCCTCCCCCA,CACGTCGTCGTCTCCCCC;STRUC=<VC85230>	HPRC,HGSVC,1KG-ONT	No	1.664	Yes	NA,NA	NA	NA
chr16:544847	458207	INS	359	0.87	0.4943	12	CAPN15(1.819e-14,0.974)	NA	NA	NA	NA	NA	NA	NA	NA	No	ID=16-544687-544748-CGTCGCCTCCCCCA,16-544729-544735-CGT,16-544774-544780-CGT,16-544788-544798-CGT,16-544797-544873-CTCCCCCACGTCGC,16-544805-544811-CGT,16-544874-544892-CACGTCGTCGTCTCCCCC,16-544876-544886-CGT,16-544894-544904-CGT;MOTIFS=CTCCCCCACGTCGC,CGT,CGTCGCCTCCCCCA,CACGTCGTCGTCTCCCCC;STRUC=<VC85230>	HPRC,HGSVC,1KG-ONT	No	1.89	Yes	NA,NA	NA	NA
chr16:544856	458208	INS	485	0.8764	0.4556	7	CAPN15(1.819e-14,0.974)	NA	NA	NA	NA	NA	NA	NA	NA	No	ID=16-544687-544748-CGTCGCCTCCCCCA,16-544729-544735-CGT,16-544774-544780-CGT,16-544788-544798-CGT,16-544797-544873-CTCCCCCACGTCGC,16-544805-544811-CGT,16-544874-544892-CACGTCGTCGTCTCCCCC,16-544876-544886-CGT,16-544894-544904-CGT;MOTIFS=CTCCCCCACGTCGC,CGT,CGTCGCCTCCCCCA,CACGTCGTCGTCTCCCCC;STRUC=<VC85230>	HPRC,HGSVC,1KG-ONT	No	1.664	Yes	NA,NA	NA	NA
chr16:544858	458209	INS	180	0.8325	0.6326	23	CAPN15(1.819e-14,0.974)	NA	NA	NA	NA	NA	NA	NA	NA	No	ID=16-544687-544748-CGTCGCCTCCCCCA,16-544729-544735-CGT,16-544774-544780-CGT,16-544788-544798-CGT,16-544797-544873-CTCCCCCACGTCGC,16-544805-544811-CGT,16-544874-544892-CACGTCGTCGTCTCCCCC,16-544876-544886-CGT,16-544894-544904-CGT;MOTIFS=CTCCCCCACGTCGC,CGT,CGTCGCCTCCCCCA,CACGTCGTCGTCTCCCCC;STRUC=<VC85230>	HPRC,HGSVC,1KG-ONT	No	1.664	Yes	NA,NA	NA	NA
chr16:544859	458210	INS	68	0.8872	0.6333	5	CAPN15(1.819e-14,0.974)	NA	NA	NA	NA	NA	NA	NA	NA	No	ID=16-544687-544748-CGTCGCCTCCCCCA,16-544729-544735-CGT,16-544774-544780-CGT,16-544788-544798-CGT,16-544797-544873-CTCCCCCACGTCGC,16-544805-544811-CGT,16-544874-544892-CACGTCGTCGTCTCCCCC,16-544876-544886-CGT,16-544894-544904-CGT;MOTIFS=CTCCCCCACGTCGC,CGT,CGTCGCCTCCCCCA,CACGTCGTCGTCTCCCCC;STRUC=<VC85230>	HPRC,HGSVC	No	1.664	Yes	NA,NA	NA	NA
chr16:544861	458211	INS	118	0.8634	0.5043	3	CAPN15(1.819e-14,0.974)	NA	NA	NA	NA	NA	NA	NA	NA	No	ID=16-544687-544748-CGTCGCCTCCCCCA,16-544729-544735-CGT,16-544774-544780-CGT,16-544788-544798-CGT,16-544797-544873-CTCCCCCACGTCGC,16-544805-544811-CGT,16-544874-544892-CACGTCGTCGTCTCCCCC,16-544876-544886-CGT,16-544894-544904-CGT;MOTIFS=CTCCCCCACGTCGC,CGT,CGTCGCCTCCCCCA,CACGTCGTCGTCTCCCCC;STRUC=<VC85230>	HPRC,HGSVC,1KG-ONT	No	1.664	No	NA,NA	NA	NA
chr16:544861	458212	INS	110	0.8506	0.565	2	CAPN15(1.819e-14,0.974)	NA	NA	NA	NA	NA	NA	NA	NA	No	ID=16-544687-544748-CGTCGCCTCCCCCA,16-544729-544735-CGT,16-544774-544780-CGT,16-544788-544798-CGT,16-544797-544873-CTCCCCCACGTCGC,16-544805-544811-CGT,16-544874-544892-CACGTCGTCGTCTCCCCC,16-544876-544886-CGT,16-544894-544904-CGT;MOTIFS=CTCCCCCACGTCGC,CGT,CGTCGCCTCCCCCA,CACGTCGTCGTCTCCCCC;STRUC=<VC85230>	HPRC,HGSVC,1KG-ONT	No	1.664	Yes	NA,NA	NA	NA
chr16:544861	458213	INS	312	0.7964	0.6872	5	CAPN15(1.819e-14,0.974)	NA	NA	NA	NA	NA	NA	NA	NA	No	ID=16-544687-544748-CGTCGCCTCCCCCA,16-544729-544735-CGT,16-544774-544780-CGT,16-544788-544798-CGT,16-544797-544873-CTCCCCCACGTCGC,16-544805-544811-CGT,16-544874-544892-CACGTCGTCGTCTCCCCC,16-544876-544886-CGT,16-544894-544904-CGT;MOTIFS=CTCCCCCACGTCGC,CGT,CGTCGCCTCCCCCA,CACGTCGTCGTCTCCCCC;STRUC=<VC85230>	HPRC,HGSVC	No	1.664	No	NA,NA	NA	NA
chr16:544866	458214	INS	607	0.8543	0.5464	8	CAPN15(1.819e-14,0.974)	NA	NA	NA	NA	NA	NA	NA	NA	No	ID=16-544687-544748-CGTCGCCTCCCCCA,16-544729-544735-CGT,16-544774-544780-CGT,16-544788-544798-CGT,16-544797-544873-CTCCCCCACGTCGC,16-544805-544811-CGT,16-544874-544892-CACGTCGTCGTCTCCCCC,16-544876-544886-CGT,16-544894-544904-CGT;MOTIFS=CTCCCCCACGTCGC,CGT,CGTCGCCTCCCCCA,CACGTCGTCGTCTCCCCC;STRUC=<VC85230>	HPRC,HGSVC,1KG-ONT	No	1.664	Yes	NA,NA	NA	NA
chr16:544866	458215	INS	661	0.8404	0.5575	7	CAPN15(1.819e-14,0.974)	NA	NA	NA	NA	NA	NA	NA	NA	No	ID=16-544687-544748-CGTCGCCTCCCCCA,16-544729-544735-CGT,16-544774-544780-CGT,16-544788-544798-CGT,16-544797-544873-CTCCCCCACGTCGC,16-544805-544811-CGT,16-544874-544892-CACGTCGTCGTCTCCCCC,16-544876-544886-CGT,16-544894-544904-CGT;MOTIFS=CTCCCCCACGTCGC,CGT,CGTCGCCTCCCCCA,CACGTCGTCGTCTCCCCC;STRUC=<VC85230>	HPRC,HGSVC,1KG-ONT	No	1.664	No	NA,NA	NA	NA
chr16:544866	458216	INS	454	0.848	0.5578	5	CAPN15(1.819e-14,0.974)	NA	NA	NA	NA	NA	NA	NA	NA	No	ID=16-544687-544748-CGTCGCCTCCCCCA,16-544729-544735-CGT,16-544774-544780-CGT,16-544788-544798-CGT,16-544797-544873-CTCCCCCACGTCGC,16-544805-544811-CGT,16-544874-544892-CACGTCGTCGTCTCCCCC,16-544876-544886-CGT,16-544894-544904-CGT;MOTIFS=CTCCCCCACGTCGC,CGT,CGTCGCCTCCCCCA,CACGTCGTCGTCTCCCCC;STRUC=<VC85230>	HPRC,HGSVC,1KG-ONT	No	1.664	Yes	NA,NA	NA	NA
chr16:544867	458227	INS	354	0.9643	0.1587	1	CAPN15(1.819e-14,0.974)	NA	NA	NA	NA	NA	NA	NA	NA	No	ID=16-544687-544748-CGTCGCCTCCCCCA,16-544729-544735-CGT,16-544774-544780-CGT,16-544788-544798-CGT,16-544797-544873-CTCCCCCACGTCGC,16-544805-544811-CGT,16-544874-544892-CACGTCGTCGTCTCCCCC,16-544876-544886-CGT,16-544894-544904-CGT;MOTIFS=CTCCCCCACGTCGC,CGT,CGTCGCCTCCCCCA,CACGTCGTCGTCTCCCCC;STRUC=<VC85230>	HPRC,HGSVC,1KG-ONT	No	1.664	No	NA,NA	NA	NA
chr16:544867	458233	INS	194	0.8946	0.371	3	CAPN15(1.819e-14,0.974)	NA	NA	NA	NA	NA	NA	NA	NA	No	ID=16-544687-544748-CGTCGCCTCCCCCA,16-544729-544735-CGT,16-544774-544780-CGT,16-544788-544798-CGT,16-544797-544873-CTCCCCCACGTCGC,16-544805-544811-CGT,16-544874-544892-CACGTCGTCGTCTCCCCC,16-544876-544886-CGT,16-544894-544904-CGT;MOTIFS=CTCCCCCACGTCGC,CGT,CGTCGCCTCCCCCA,CACGTCGTCGTCTCCCCC;STRUC=<VC85230>	HPRC,HGSVC,1KG-ONT	No	1.664	Yes	NA,NA	NA	NA
chr16:544867	458232	INS	191	0.8353	0.5957	1	CAPN15(1.819e-14,0.974)	NA	NA	NA	NA	NA	NA	NA	NA	No	ID=16-544687-544748-CGTCGCCTCCCCCA,16-544729-544735-CGT,16-544774-544780-CGT,16-544788-544798-CGT,16-544797-544873-CTCCCCCACGTCGC,16-544805-544811-CGT,16-544874-544892-CACGTCGTCGTCTCCCCC,16-544876-544886-CGT,16-544894-544904-CGT;MOTIFS=CTCCCCCACGTCGC,CGT,CGTCGCCTCCCCCA,CACGTCGTCGTCTCCCCC;STRUC=<VC85230>	HPRC,HGSVC,1KG-ONT	No	1.664	No	NA,NA	NA	NA
chr16:544867	458231	INS	132	0.8744	0.4558	3	CAPN15(1.819e-14,0.974)	NA	NA	NA	NA	NA	NA	NA	NA	No	ID=16-544687-544748-CGTCGCCTCCCCCA,16-544729-544735-CGT,16-544774-544780-CGT,16-544788-544798-CGT,16-544797-544873-CTCCCCCACGTCGC,16-544805-544811-CGT,16-544874-544892-CACGTCGTCGTCTCCCCC,16-544876-544886-CGT,16-544894-544904-CGT;MOTIFS=CTCCCCCACGTCGC,CGT,CGTCGCCTCCCCCA,CACGTCGTCGTCTCCCCC;STRUC=<VC85230>	HPRC,HGSVC,1KG-ONT	No	1.664	No	NA,NA	NA	NA
chr16:544867	458230	INS	178	0.9645	0.2304	12	CAPN15(1.819e-14,0.974)	NA	NA	NA	NA	NA	NA	NA	NA	No	ID=16-544687-544748-CGTCGCCTCCCCCA,16-544729-544735-CGT,16-544774-544780-CGT,16-544788-544798-CGT,16-544797-544873-CTCCCCCACGTCGC,16-544805-544811-CGT,16-544874-544892-CACGTCGTCGTCTCCCCC,16-544876-544886-CGT,16-544894-544904-CGT;MOTIFS=CTCCCCCACGTCGC,CGT,CGTCGCCTCCCCCA,CACGTCGTCGTCTCCCCC;STRUC=<VC85230>	HPRC,HGSVC,1KG-ONT	No	1.664	Yes	NA,NA	NA	NA
chr16:544867	458229	INS	164	0.8388	0.5702	55	CAPN15(1.819e-14,0.974)	NA	NA	NA	NA	NA	NA	NA	NA	No	ID=16-544687-544748-CGTCGCCTCCCCCA,16-544729-544735-CGT,16-544774-544780-CGT,16-544788-544798-CGT,16-544797-544873-CTCCCCCACGTCGC,16-544805-544811-CGT,16-544874-544892-CACGTCGTCGTCTCCCCC,16-544876-544886-CGT,16-544894-544904-CGT;MOTIFS=CTCCCCCACGTCGC,CGT,CGTCGCCTCCCCCA,CACGTCGTCGTCTCCCCC;STRUC=<VC85230>	HPRC,HGSVC,1KG-ONT	No	1.664	Yes	NA,NA	NA	NA
chr16:544867	458228	INS	142	0.8647	0.5146	2	CAPN15(1.819e-14,0.974)	NA	NA	NA	NA	NA	NA	NA	NA	No	ID=16-544687-544748-CGTCGCCTCCCCCA,16-544729-544735-CGT,16-544774-544780-CGT,16-544788-544798-CGT,16-544797-544873-CTCCCCCACGTCGC,16-544805-544811-CGT,16-544874-544892-CACGTCGTCGTCTCCCCC,16-544876-544886-CGT,16-544894-544904-CGT;MOTIFS=CTCCCCCACGTCGC,CGT,CGTCGCCTCCCCCA,CACGTCGTCGTCTCCCCC;STRUC=<VC85230>	HPRC,HGSVC,1KG-ONT	No	1.664	Yes	NA,NA	NA	NA
chr16:544867	458226	INS	432	0.8815	0.4123	14	CAPN15(1.819e-14,0.974)	NA	NA	NA	NA	NA	NA	NA	NA	No	ID=16-544687-544748-CGTCGCCTCCCCCA,16-544729-544735-CGT,16-544774-544780-CGT,16-544788-544798-CGT,16-544797-544873-CTCCCCCACGTCGC,16-544805-544811-CGT,16-544874-544892-CACGTCGTCGTCTCCCCC,16-544876-544886-CGT,16-544894-544904-CGT;MOTIFS=CTCCCCCACGTCGC,CGT,CGTCGCCTCCCCCA,CACGTCGTCGTCTCCCCC;STRUC=<VC85230>	HPRC,HGSVC,1KG-ONT	No	1.664	Yes	NA,NA	NA	NA
chr16:544867	458224	INS	257	0.8457	0.5893	3	CAPN15(1.819e-14,0.974)	NA	NA	NA	NA	NA	NA	NA	NA	No	ID=16-544687-544748-CGTCGCCTCCCCCA,16-544729-544735-CGT,16-544774-544780-CGT,16-544788-544798-CGT,16-544797-544873-CTCCCCCACGTCGC,16-544805-544811-CGT,16-544874-544892-CACGTCGTCGTCTCCCCC,16-544876-544886-CGT,16-544894-544904-CGT;MOTIFS=CTCCCCCACGTCGC,CGT,CGTCGCCTCCCCCA,CACGTCGTCGTCTCCCCC;STRUC=<VC85230>	HPRC,HGSVC	No	1.664	No	NA,NA	NA	NA
chr16:544867	458223	INS	124	0.9146	0.5292	3	CAPN15(1.819e-14,0.974)	NA	NA	NA	NA	NA	NA	NA	NA	No	ID=16-544687-544748-CGTCGCCTCCCCCA,16-544729-544735-CGT,16-544774-544780-CGT,16-544788-544798-CGT,16-544797-544873-CTCCCCCACGTCGC,16-544805-544811-CGT,16-544874-544892-CACGTCGTCGTCTCCCCC,16-544876-544886-CGT,16-544894-544904-CGT;MOTIFS=CTCCCCCACGTCGC,CGT,CGTCGCCTCCCCCA,CACGTCGTCGTCTCCCCC;STRUC=<VC85230>	HPRC,HGSVC,1KG-ONT	No	1.664	No	NA,NA	NA	NA
chr16:544867	458222	INS	146	0.8411	0.5729	3	CAPN15(1.819e-14,0.974)	NA	NA	NA	NA	NA	NA	NA	NA	No	ID=16-544687-544748-CGTCGCCTCCCCCA,16-544729-544735-CGT,16-544774-544780-CGT,16-544788-544798-CGT,16-544797-544873-CTCCCCCACGTCGC,16-544805-544811-CGT,16-544874-544892-CACGTCGTCGTCTCCCCC,16-544876-544886-CGT,16-544894-544904-CGT;MOTIFS=CTCCCCCACGTCGC,CGT,CGTCGCCTCCCCCA,CACGTCGTCGTCTCCCCC;STRUC=<VC85230>	HPRC,HGSVC,1KG-ONT	No	1.664	No	NA,NA	NA	NA
chr16:544867	458221	INS	83	0.9408	0.3456	4	CAPN15(1.819e-14,0.974)	NA	NA	NA	NA	NA	NA	NA	NA	No	ID=16-544687-544748-CGTCGCCTCCCCCA,16-544729-544735-CGT,16-544774-544780-CGT,16-544788-544798-CGT,16-544797-544873-CTCCCCCACGTCGC,16-544805-544811-CGT,16-544874-544892-CACGTCGTCGTCTCCCCC,16-544876-544886-CGT,16-544894-544904-CGT;MOTIFS=CTCCCCCACGTCGC,CGT,CGTCGCCTCCCCCA,CACGTCGTCGTCTCCCCC;STRUC=<VC85230>	HPRC,HGSVC	No	1.664	Yes	NA,NA	NA	NA
chr16:544867	458219	INS	477	0.8377	0.597	1	CAPN15(1.819e-14,0.974)	NA	NA	NA	NA	NA	NA	NA	NA	No	ID=16-544687-544748-CGTCGCCTCCCCCA,16-544729-544735-CGT,16-544774-544780-CGT,16-544788-544798-CGT,16-544797-544873-CTCCCCCACGTCGC,16-544805-544811-CGT,16-544874-544892-CACGTCGTCGTCTCCCCC,16-544876-544886-CGT,16-544894-544904-CGT;MOTIFS=CTCCCCCACGTCGC,CGT,CGTCGCCTCCCCCA,CACGTCGTCGTCTCCCCC;STRUC=<VC85230>	HPRC,HGSVC,1KG-ONT	No	1.664	No	NA,NA	NA	NA
chr16:544867	458218	INS	148	0.7988	0.6941	14	CAPN15(1.819e-14,0.974)	NA	NA	NA	NA	NA	NA	NA	NA	No	ID=16-544687-544748-CGTCGCCTCCCCCA,16-544729-544735-CGT,16-544774-544780-CGT,16-544788-544798-CGT,16-544797-544873-CTCCCCCACGTCGC,16-544805-544811-CGT,16-544874-544892-CACGTCGTCGTCTCCCCC,16-544876-544886-CGT,16-544894-544904-CGT;MOTIFS=CTCCCCCACGTCGC,CGT,CGTCGCCTCCCCCA,CACGTCGTCGTCTCCCCC;STRUC=<VC85230>	HPRC,HGSVC,1KG-ONT	No	1.664	Yes	NA,NA	NA	NA
chr16:544867	458217	INS	814	0.8753	0.4378	2	CAPN15(1.819e-14,0.974)	NA	NA	NA	NA	NA	NA	NA	NA	No	ID=16-544687-544748-CGTCGCCTCCCCCA,16-544729-544735-CGT,16-544774-544780-CGT,16-544788-544798-CGT,16-544797-544873-CTCCCCCACGTCGC,16-544805-544811-CGT,16-544874-544892-CACGTCGTCGTCTCCCCC,16-544876-544886-CGT,16-544894-544904-CGT;MOTIFS=CTCCCCCACGTCGC,CGT,CGTCGCCTCCCCCA,CACGTCGTCGTCTCCCCC;STRUC=<VC85230>	HPRC,HGSVC,1KG-ONT	No	1.664	Yes	NA,NA	NA	NA
chr16:544867	458225	INS	697	0.885	0.4164	13	CAPN15(1.819e-14,0.974)	NA	NA	NA	NA	NA	NA	NA	NA	No	ID=16-544687-544748-CGTCGCCTCCCCCA,16-544729-544735-CGT,16-544774-544780-CGT,16-544788-544798-CGT,16-544797-544873-CTCCCCCACGTCGC,16-544805-544811-CGT,16-544874-544892-CACGTCGTCGTCTCCCCC,16-544876-544886-CGT,16-544894-544904-CGT;MOTIFS=CTCCCCCACGTCGC,CGT,CGTCGCCTCCCCCA,CACGTCGTCGTCTCCCCC;STRUC=<VC85230>	HPRC,HGSVC,1KG-ONT	No	1.664	Yes	NA,NA	NA	NA
chr16:544873	458235	INS	372	0.9256	0.2715	12	CAPN15(1.819e-14,0.974)	NA	NA	NA	NA	NA	NA	NA	NA	No	ID=16-544687-544748-CGTCGCCTCCCCCA,16-544729-544735-CGT,16-544774-544780-CGT,16-544788-544798-CGT,16-544797-544873-CTCCCCCACGTCGC,16-544805-544811-CGT,16-544874-544892-CACGTCGTCGTCTCCCCC,16-544876-544886-CGT,16-544894-544904-CGT;MOTIFS=CTCCCCCACGTCGC,CGT,CGTCGCCTCCCCCA,CACGTCGTCGTCTCCCCC;STRUC=<VC85230>	HPRC,HGSVC,1KG-ONT	No	1.664	No	NA,NA	NA	NA
chr16:544873	458240	INS	211	0.8395	0.5744	4	CAPN15(1.819e-14,0.974)	NA	NA	NA	NA	NA	NA	NA	NA	No	ID=16-544687-544748-CGTCGCCTCCCCCA,16-544729-544735-CGT,16-544774-544780-CGT,16-544788-544798-CGT,16-544797-544873-CTCCCCCACGTCGC,16-544805-544811-CGT,16-544874-544892-CACGTCGTCGTCTCCCCC,16-544876-544886-CGT,16-544894-544904-CGT;MOTIFS=CTCCCCCACGTCGC,CGT,CGTCGCCTCCCCCA,CACGTCGTCGTCTCCCCC;STRUC=<VC85230>	HPRC,HGSVC,1KG-ONT	No	1.664	No	NA,NA	NA	NA
chr16:544873	458239	INS	732	0.8077	0.6716	3	CAPN15(1.819e-14,0.974)	NA	NA	NA	NA	NA	NA	NA	NA	No	ID=16-544687-544748-CGTCGCCTCCCCCA,16-544729-544735-CGT,16-544774-544780-CGT,16-544788-544798-CGT,16-544797-544873-CTCCCCCACGTCGC,16-544805-544811-CGT,16-544874-544892-CACGTCGTCGTCTCCCCC,16-544876-544886-CGT,16-544894-544904-CGT;MOTIFS=CTCCCCCACGTCGC,CGT,CGTCGCCTCCCCCA,CACGTCGTCGTCTCCCCC;STRUC=<VC85230>	HPRC,HGSVC,1KG-ONT	No	1.664	No	NA,NA	NA	NA
chr16:544873	458238	INS	804	0.8616	0.5063	4	CAPN15(1.819e-14,0.974)	NA	NA	NA	NA	NA	NA	NA	NA	No	ID=16-544687-544748-CGTCGCCTCCCCCA,16-544729-544735-CGT,16-544774-544780-CGT,16-544788-544798-CGT,16-544797-544873-CTCCCCCACGTCGC,16-544805-544811-CGT,16-544874-544892-CACGTCGTCGTCTCCCCC,16-544876-544886-CGT,16-544894-544904-CGT;MOTIFS=CTCCCCCACGTCGC,CGT,CGTCGCCTCCCCCA,CACGTCGTCGTCTCCCCC;STRUC=<VC85230>	HPRC,HGSVC,1KG-ONT	No	1.664	No	NA,NA	NA	NA
chr16:544873	458237	INS	225	0.8134	0.6533	9	CAPN15(1.819e-14,0.974)	NA	NA	NA	NA	NA	NA	NA	NA	No	ID=16-544687-544748-CGTCGCCTCCCCCA,16-544729-544735-CGT,16-544774-544780-CGT,16-544788-544798-CGT,16-544797-544873-CTCCCCCACGTCGC,16-544805-544811-CGT,16-544874-544892-CACGTCGTCGTCTCCCCC,16-544876-544886-CGT,16-544894-544904-CGT;MOTIFS=CTCCCCCACGTCGC,CGT,CGTCGCCTCCCCCA,CACGTCGTCGTCTCCCCC;STRUC=<VC85230>	HPRC,HGSVC	No	1.664	No	NA,NA	NA	NA
chr16:544873	458236	INS	326	0.8058	0.6862	31	CAPN15(1.819e-14,0.974)	NA	NA	NA	NA	NA	NA	NA	NA	No	ID=16-544687-544748-CGTCGCCTCCCCCA,16-544729-544735-CGT,16-544774-544780-CGT,16-544788-544798-CGT,16-544797-544873-CTCCCCCACGTCGC,16-544805-544811-CGT,16-544874-544892-CACGTCGTCGTCTCCCCC,16-544876-544886-CGT,16-544894-544904-CGT;MOTIFS=CTCCCCCACGTCGC,CGT,CGTCGCCTCCCCCA,CACGTCGTCGTCTCCCCC;STRUC=<VC85230>	HPRC,HGSVC,1KG-ONT	No	1.664	Yes	NA,NA	NA	NA
chr16:544873	458234	INS	239	0.8042	0.663	126	CAPN15(1.819e-14,0.974)	NA	NA	NA	NA	NA	NA	NA	NA	No	ID=16-544687-544748-CGTCGCCTCCCCCA,16-544729-544735-CGT,16-544774-544780-CGT,16-544788-544798-CGT,16-544797-544873-CTCCCCCACGTCGC,16-544805-544811-CGT,16-544874-544892-CACGTCGTCGTCTCCCCC,16-544876-544886-CGT,16-544894-544904-CGT;MOTIFS=CTCCCCCACGTCGC,CGT,CGTCGCCTCCCCCA,CACGTCGTCGTCTCCCCC;STRUC=<VC85230>	HPRC,HGSVC	No	1.664	Yes	NA,NA	NA	NA
chr16:544874	458241	INS	195	0.8281	0.6458	4	CAPN15(1.819e-14,0.974)	NA	NA	NA	NA	NA	NA	NA	NA	No	ID=16-544687-544748-CGTCGCCTCCCCCA,16-544729-544735-CGT,16-544774-544780-CGT,16-544788-544798-CGT,16-544797-544873-CTCCCCCACGTCGC,16-544805-544811-CGT,16-544874-544892-CACGTCGTCGTCTCCCCC,16-544876-544886-CGT,16-544894-544904-CGT;MOTIFS=CTCCCCCACGTCGC,CGT,CGTCGCCTCCCCCA,CACGTCGTCGTCTCCCCC;STRUC=<VC85230>	HPRC,HGSVC,1KG-ONT	No	1.664	Yes	NA,NA	NA	NA
chr16:544875	458242	INS	53	0.8138	0.6789	3	CAPN15(1.819e-14,0.974)	NA	NA	NA	NA	NA	NA	NA	NA	No	ID=16-544687-544748-CGTCGCCTCCCCCA,16-544729-544735-CGT,16-544774-544780-CGT,16-544788-544798-CGT,16-544797-544873-CTCCCCCACGTCGC,16-544805-544811-CGT,16-544874-544892-CACGTCGTCGTCTCCCCC,16-544876-544886-CGT,16-544894-544904-CGT;MOTIFS=CTCCCCCACGTCGC,CGT,CGTCGCCTCCCCCA,CACGTCGTCGTCTCCCCC;STRUC=<VC85230>	HPRC,HGSVC	No	1.664	Yes	NA,NA	NA	NA
chr16:544892	458244	INS	125	0.8853	0.407	5	CAPN15(1.819e-14,0.974)	NA	NA	NA	NA	NA	NA	NA	NA	No	ID=16-544687-544748-CGTCGCCTCCCCCA,16-544729-544735-CGT,16-544774-544780-CGT,16-544788-544798-CGT,16-544797-544873-CTCCCCCACGTCGC,16-544805-544811-CGT,16-544874-544892-CACGTCGTCGTCTCCCCC,16-544876-544886-CGT,16-544894-544904-CGT;MOTIFS=CTCCCCCACGTCGC,CGT,CGTCGCCTCCCCCA,CACGTCGTCGTCTCCCCC;STRUC=<VC85230>	HPRC,HGSVC,1KG-ONT	No	1.664	Yes	NA,NA	NA	NA
chr16:544892	458243	INS	84	0.879	0.4153	21	CAPN15(1.819e-14,0.974)	NA	NA	NA	NA	NA	NA	NA	NA	No	ID=16-544687-544748-CGTCGCCTCCCCCA,16-544729-544735-CGT,16-544774-544780-CGT,16-544788-544798-CGT,16-544797-544873-CTCCCCCACGTCGC,16-544805-544811-CGT,16-544874-544892-CACGTCGTCGTCTCCCCC,16-544876-544886-CGT,16-544894-544904-CGT;MOTIFS=CTCCCCCACGTCGC,CGT,CGTCGCCTCCCCCA,CACGTCGTCGTCTCCCCC;STRUC=<VC85230>	HPRC,HGSVC	No	1.664	Yes	NA,NA	NA	NA
chr16:550075	458245	DEL	66	0.8697	0.4951	426	CAPN15(1.819e-14,0.974)	NA	NA	NA	NA	NA	NA	NA	NA	No	NA	HPRC,HGSVC,1KG-ONT	No	0.09	Yes	NA,NA	NA	NA
chr16:550729	458246	INS	132	0.8823	0.4602	17	CAPN15(1.819e-14,0.974)	NA	NA	NA	NA	NA	NA	NA	NA	No	NA	HPRC,HGSVC,1KG-ONT	Yes	2.095	Yes	NA,NA	NA	NA
chr16:550749	458247	INS	98	0.8391	0.6109	4	CAPN15(1.819e-14,0.974)	NA	NA	NA	NA	NA	NA	NA	NA	No	NA	HPRC,HGSVC,1KG-ONT	Yes	2.008	Yes	NA,NA	NA	NA
chr16:550761	458248	DEL	312	0.8873	0.4321	2	CAPN15(1.819e-14,0.974)	NA	NA	NA	NA	NA	NA	NA	NA	No	NA	HPRC	No	0.004	No	NA,NA	NA	NA
chr16:550762	458249	INS	263	0.8678	0.4875	148	CAPN15(1.819e-14,0.974)	NA	NA	NA	NA	NA	NA	NA	NA	No	NA	HPRC,HGSVC,1KG-ONT	Yes	2.008	Yes	NA,NA	NA	NA
chr16:550768	458250	INS	84	0.8637	0.4981	14	CAPN15(1.819e-14,0.974)	NA	NA	NA	NA	NA	NA	NA	NA	No	NA	HPRC,HGSVC,1KG-ONT	Yes	2.008	Yes	NA,NA	NA	NA
chr16:550768	458251	INS	102	0.8228	0.6441	2	CAPN15(1.819e-14,0.974)	NA	NA	NA	NA	NA	NA	NA	NA	No	NA	HPRC,HGSVC,1KG-ONT	Yes	2.008	No	NA,NA	NA	NA
chr16:550768	458252	INS	280	0.931	0.2591	786	CAPN15(1.819e-14,0.974)	NA	NA	NA	NA	NA	NA	NA	NA	No	NA	HPRC,HGSVC,1KG-ONT	Yes	2.008	Yes	NA,NA	NA	NA
chr16:550768	458253	INS	625	0.9413	0.2399	11	CAPN15(1.819e-14,0.974)	NA	NA	NA	NA	NA	NA	NA	NA	No	NA	NA	Yes	2.008	Yes	NA,NA	NA	NA
chr16:550768	458254	INS	364	0.887	0.4105	13	CAPN15(1.819e-14,0.974)	NA	NA	NA	NA	NA	NA	NA	NA	No	NA	HPRC,HGSVC,1KG-ONT	Yes	2.008	Yes	NA,NA	NA	NA
chr16:550768	458255	INS	428	0.8495	0.5605	19	CAPN15(1.819e-14,0.974)	NA	NA	NA	NA	NA	NA	NA	NA	No	NA	HGSVC	Yes	2.008	Yes	NA,NA	NA	NA
chr16:550768	458256	INS	479	0.8042	0.6969	5	CAPN15(1.819e-14,0.974)	NA	NA	NA	NA	NA	NA	NA	NA	No	NA	HGSVC	Yes	2.008	Yes	NA,NA	NA	NA
chr16:550768	458257	DEL	278	0.8724	0.4487	9	CAPN15(1.819e-14,0.974)	NA	NA	NA	NA	NA	NA	NA	NA	No	NA	HPRC	Yes	0.006	Yes	NA,NA	NA	NA
chr16:550774	458258	INS	287	0.8575	0.5571	80	CAPN15(1.819e-14,0.974)	NA	NA	NA	NA	NA	NA	NA	NA	No	NA	HPRC,HGSVC,1KG-ONT	Yes	2.008	Yes	NA,NA	NA	NA
chr16:550778	458263	INS	181	0.8501	0.548	47	CAPN15(1.819e-14,0.974)	NA	NA	NA	NA	NA	NA	NA	NA	No	NA	HPRC,HGSVC,1KG-ONT	Yes	2.008	Yes	NA,NA	NA	NA
chr16:550778	458260	INS	100	0.8958	0.3861	49	CAPN15(1.819e-14,0.974)	NA	NA	NA	NA	NA	NA	NA	NA	No	NA	HPRC,HGSVC,1KG-ONT	Yes	2.008	Yes	NA,NA	NA	NA
chr16:550778	458261	INS	67	0.8249	0.6363	12	CAPN15(1.819e-14,0.974)	NA	NA	NA	NA	NA	NA	NA	NA	No	NA	HPRC,HGSVC,1KG-ONT	No	2.008	Yes	NA,NA	NA	NA
chr16:550778	458262	INS	215	0.8801	0.4424	195	CAPN15(1.819e-14,0.974)	NA	NA	NA	NA	NA	NA	NA	NA	No	NA	HPRC,HGSVC,1KG-ONT	Yes	2.008	Yes	NA,NA	NA	NA
chr16:550778	458264	INS	165	0.8882	0.4605	16	CAPN15(1.819e-14,0.974)	NA	NA	NA	NA	NA	NA	NA	NA	No	NA	HPRC,HGSVC,1KG-ONT	Yes	2.008	Yes	NA,NA	NA	NA
chr16:550778	458265	INS	199	0.8964	0.3685	61	CAPN15(1.819e-14,0.974)	NA	NA	NA	NA	NA	NA	NA	NA	No	NA	HPRC,HGSVC,1KG-ONT	Yes	2.008	Yes	NA,NA	NA	NA
chr16:550778	458266	INS	181	0.8402	0.6122	28	CAPN15(1.819e-14,0.974)	NA	NA	NA	NA	NA	NA	NA	NA	No	NA	HPRC,HGSVC,1KG-ONT	Yes	2.008	Yes	NA,NA	NA	NA
chr16:550781	458267	INS	133	0.8247	0.6935	22	CAPN15(1.819e-14,0.974)	NA	NA	NA	NA	NA	NA	NA	NA	No	NA	HPRC,HGSVC,1KG-ONT	Yes	2.008	Yes	NA,NA	NA	NA
chr16:550791	458268	INS	328	0.9363	0.2491	25	CAPN15(1.819e-14,0.974)	NA	NA	NA	NA	NA	NA	NA	NA	No	NA	HPRC,HGSVC,1KG-ONT	Yes	2.008	Yes	NA,NA	NA	NA
chr16:550826	458269	DEL	197	0.8427	0.5678	2	CAPN15(1.819e-14,0.974)	NA	NA	NA	NA	NA	NA	NA	NA	No	NA	NA	Yes	0.006	No	NA,NA	NA	NA
chr16:550884	458270	DEL	66	0.8182	0.6731	1	CAPN15(1.819e-14,0.974)	NA	NA	NA	NA	NA	NA	NA	NA	No	NA	HPRC	No	0.008	No	NA,NA	NA	NA
chr16:550889	458271	INS	81	0.8718	0.6613	22	CAPN15(1.819e-14,0.974)	NA	NA	NA	NA	NA	NA	NA	NA	No	NA	HPRC,HGSVC,1KG-ONT	No	0.351	No	NA,NA	NA	NA
chr16:550991	458272	INS	65	0.8251	0.6262	2	CAPN15(1.819e-14,0.974)	NA	NA	NA	NA	NA	NA	NA	NA	No	NA	HPRC,HGSVC,1KG-ONT	No	0.193	No	NA,NA	NA	NA
chr16:551028	458273	INS	67	0.8656	0.4864	10	CAPN15(1.819e-14,0.974)	NA	NA	NA	NA	NA	NA	NA	NA	No	NA	HPRC,HGSVC,1KG-ONT	No	2.008	Yes	NA,NA	NA	NA
chr16:551069	458274	INS	71	0.8708	0.4838	2	CAPN15(1.819e-14,0.974)	NA	NA	NA	NA	NA	NA	NA	NA	No	NA	HPRC,HGSVC,1KG-ONT	No	2.095	No	NA,NA	NA	NA
chr16:551069	458275	INS	66	0.8774	0.4748	4	CAPN15(1.819e-14,0.974)	NA	NA	NA	NA	NA	NA	NA	NA	No	NA	HPRC,HGSVC,1KG-ONT	No	2.095	No	NA,NA	NA	NA
chr16:551122	458276	INS	67	0.8414	0.5681	18	CAPN15(1.819e-14,0.974)	NA	NA	NA	NA	NA	NA	NA	NA	No	NA	HPRC,HGSVC,1KG-ONT	No	2.095	Yes	NA,NA	NA	NA
chr16:551154	458277	INS	146	0.7955	0.6971	5	CAPN15(1.819e-14,0.974)	NA	NA	NA	NA	NA	NA	NA	NA	No	NA	HPRC,HGSVC,1KG-ONT	No	2.095	Yes	NA,NA	NA	NA
chr16:551160	458278	INS	114	0.8138	0.6653	2	CAPN15(1.819e-14,0.974)	NA	NA	NA	NA	NA	NA	NA	NA	No	NA	HPRC,HGSVC,1KG-ONT	No	2.095	Yes	NA,NA	NA	NA
chr16:551228	458279	DEL	50	0.8815	0.6835	12	CAPN15(1.819e-14,0.974)	NA	NA	NA	NA	NA	NA	NA	NA	No	NA	HPRC	No	0.207	No	NA,NA	NA	NA
chr16:551236	458284	INS	163	0.8142	0.6826	13	CAPN15(1.819e-14,0.974)	NA	NA	NA	NA	NA	NA	NA	NA	No	NA	HPRC,HGSVC	Yes	2.095	Yes	NA,NA	NA	NA
chr16:551236	458280	INS	296	0.81	0.6838	3	CAPN15(1.819e-14,0.974)	NA	NA	NA	NA	NA	NA	NA	NA	No	NA	HPRC,HGSVC,1KG-ONT	Yes	2.095	No	NA,NA	NA	NA
chr16:551236	458281	INS	131	0.8946	0.3847	11	CAPN15(1.819e-14,0.974)	NA	NA	NA	NA	NA	NA	NA	NA	No	NA	HPRC,HGSVC	Yes	2.095	Yes	NA,NA	NA	NA
chr16:551236	458282	INS	148	0.8113	0.6843	7	CAPN15(1.819e-14,0.974)	NA	NA	NA	NA	NA	NA	NA	NA	No	NA	HPRC,HGSVC	Yes	2.095	Yes	NA,NA	NA	NA
chr16:551236	458283	INS	181	0.79	0.6956	24	CAPN15(1.819e-14,0.974)	NA	NA	NA	NA	NA	NA	NA	NA	No	NA	HPRC,HGSVC	Yes	2.095	Yes	NA,NA	NA	NA
chr16:551237	458285	INS	113	0.8445	0.5997	4	CAPN15(1.819e-14,0.974)	NA	NA	NA	NA	NA	NA	NA	NA	No	NA	HPRC,HGSVC	Yes	2.095	Yes	NA,NA	NA	NA
chr16:551254	458287	INS	146	0.9305	0.2627	1	CAPN15(1.819e-14,0.974)	NA	NA	NA	NA	NA	NA	NA	NA	No	NA	HPRC,HGSVC	Yes	2.095	No	NA,NA	NA	NA
chr16:553056	458290	INS	122	0.9827	0.3127	35	CAPN15(1.819e-14,0.974)	NA	NA	NA	NA	NA	NA	NA	NA	Yes	ID=16-552916-552926-GTG,16-553056-553117-TGCCCCCCCACCCCTGCACAGGTGCCCCCTCCCCTACCCCGCTGCACCCACACCCAACTCG,16-553180-553188-C;MOTIFS=C,TGCCCCCCCACCCCTGCACAGGTGCCCCCTCCCCTACCCCGCTGCACCCACACCCAACTCG,GTG;STRUC=<VC85231>	HPRC,HGSVC	Yes	4.967	Yes	NA,NA	NA	NA
chr16:553056	458289	INS	61	0.8317	0.6201	464	CAPN15(1.819e-14,0.974)	NA	NA	NA	NA	NA	NA	NA	NA	Yes	ID=16-552916-552926-GTG,16-553056-553117-TGCCCCCCCACCCCTGCACAGGTGCCCCCTCCCCTACCCCGCTGCACCCACACCCAACTCG,16-553180-553188-C;MOTIFS=C,TGCCCCCCCACCCCTGCACAGGTGCCCCCTCCCCTACCCCGCTGCACCCACACCCAACTCG,GTG;STRUC=<VC85231>	HPRC,HGSVC,1KG-ONT	Yes	4.967	Yes	NA,NA	NA	NA
chr16:553056	458288	INS	367	0.795	0.6988	1	CAPN15(1.819e-14,0.974)	NA	NA	NA	NA	NA	NA	NA	NA	Yes	ID=16-552916-552926-GTG,16-553056-553117-TGCCCCCCCACCCCTGCACAGGTGCCCCCTCCCCTACCCCGCTGCACCCACACCCAACTCG,16-553180-553188-C;MOTIFS=C,TGCCCCCCCACCCCTGCACAGGTGCCCCCTCCCCTACCCCGCTGCACCCACACCCAACTCG,GTG;STRUC=<VC85231>	NA	Yes	4.967	No	NA,NA	NA	NA
chr16:553056	458291	INS	66	0.8612	0.5219	21	CAPN15(1.819e-14,0.974)	NA	NA	NA	NA	NA	NA	NA	NA	Yes	ID=16-552916-552926-GTG,16-553056-553117-TGCCCCCCCACCCCTGCACAGGTGCCCCCTCCCCTACCCCGCTGCACCCACACCCAACTCG,16-553180-553188-C;MOTIFS=C,TGCCCCCCCACCCCTGCACAGGTGCCCCCTCCCCTACCCCGCTGCACCCACACCCAACTCG,GTG;STRUC=<VC85231>	HPRC,HGSVC,1KG-ONT	Yes	4.967	Yes	NA,NA	NA	NA
chr16:553056	458292	INS	184	0.7936	0.6954	8	CAPN15(1.819e-14,0.974)	NA	NA	NA	NA	NA	NA	NA	NA	Yes	ID=16-552916-552926-GTG,16-553056-553117-TGCCCCCCCACCCCTGCACAGGTGCCCCCTCCCCTACCCCGCTGCACCCACACCCAACTCG,16-553180-553188-C;MOTIFS=C,TGCCCCCCCACCCCTGCACAGGTGCCCCCTCCCCTACCCCGCTGCACCCACACCCAACTCG,GTG;STRUC=<VC85231>	1KG-ONT	Yes	4.967	Yes	NA,NA	NA	NA
chr16:553056	458293	INS	68	0.836	0.6102	8	CAPN15(1.819e-14,0.974)	NA	NA	NA	NA	NA	NA	NA	NA	Yes	ID=16-552916-552926-GTG,16-553056-553117-TGCCCCCCCACCCCTGCACAGGTGCCCCCTCCCCTACCCCGCTGCACCCACACCCAACTCG,16-553180-553188-C;MOTIFS=C,TGCCCCCCCACCCCTGCACAGGTGCCCCCTCCCCTACCCCGCTGCACCCACACCCAACTCG,GTG;STRUC=<VC85231>	HPRC,HGSVC,1KG-ONT	Yes	4.967	No	NA,NA	NA	NA
chr16:553056	458294	DEL	61	0.9542	0.1922	22	CAPN15(1.819e-14,0.974)	NA	NA	NA	NA	NA	NA	NA	NA	No	ID=16-552916-552926-GTG,16-553056-553117-TGCCCCCCCACCCCTGCACAGGTGCCCCCTCCCCTACCCCGCTGCACCCACACCCAACTCG,16-553180-553188-C;MOTIFS=C,TGCCCCCCCACCCCTGCACAGGTGCCCCCTCCCCTACCCCGCTGCACCCACACCCAACTCG,GTG;STRUC=<VC85231>	HPRC,HGSVC,1KG-ONT	Yes	0.248	Yes	NA,NA	NA	NA
chr16:553058	458295	INS	65	0.9464	0.2035	53	CAPN15(1.819e-14,0.974)	NA	NA	NA	NA	NA	NA	NA	NA	Yes	ID=16-552916-552926-GTG,16-553056-553117-TGCCCCCCCACCCCTGCACAGGTGCCCCCTCCCCTACCCCGCTGCACCCACACCCAACTCG,16-553180-553188-C;MOTIFS=C,TGCCCCCCCACCCCTGCACAGGTGCCCCCTCCCCTACCCCGCTGCACCCACACCCAACTCG,GTG;STRUC=<VC85231>	HPRC,HGSVC,1KG-ONT	Yes	1.994	Yes	NA,NA	NA	NA
chr16:553076	458296	INS	65	0.893	0.3999	120	CAPN15(1.819e-14,0.974)	NA	NA	NA	NA	NA	NA	NA	NA	Yes	ID=16-552916-552926-GTG,16-553056-553117-TGCCCCCCCACCCCTGCACAGGTGCCCCCTCCCCTACCCCGCTGCACCCACACCCAACTCG,16-553180-553188-C;MOTIFS=C,TGCCCCCCCACCCCTGCACAGGTGCCCCCTCCCCTACCCCGCTGCACCCACACCCAACTCG,GTG;STRUC=<VC85231>	HPRC,HGSVC,1KG-ONT	Yes	1.994	Yes	NA,NA	NA	NA
chr16:553080	458297	INS	66	0.9458	0.2361	15	CAPN15(1.819e-14,0.974)	NA	NA	NA	NA	NA	NA	NA	NA	Yes	ID=16-552916-552926-GTG,16-553056-553117-TGCCCCCCCACCCCTGCACAGGTGCCCCCTCCCCTACCCCGCTGCACCCACACCCAACTCG,16-553180-553188-C;MOTIFS=C,TGCCCCCCCACCCCTGCACAGGTGCCCCCTCCCCTACCCCGCTGCACCCACACCCAACTCG,GTG;STRUC=<VC85231>	HPRC,HGSVC,1KG-ONT	Yes	1.994	Yes	NA,NA	NA	NA
chr16:553096	458298	INS	61	0.8233	0.6377	51	CAPN15(1.819e-14,0.974)	NA	NA	NA	NA	NA	NA	NA	NA	Yes	ID=16-552916-552926-GTG,16-553056-553117-TGCCCCCCCACCCCTGCACAGGTGCCCCCTCCCCTACCCCGCTGCACCCACACCCAACTCG,16-553180-553188-C;MOTIFS=C,TGCCCCCCCACCCCTGCACAGGTGCCCCCTCCCCTACCCCGCTGCACCCACACCCAACTCG,GTG;STRUC=<VC85231>	HPRC,HGSVC,1KG-ONT	Yes	1.994	Yes	NA,NA	NA	NA
chr16:553119	458299	INS	69	0.8454	0.5971	12	CAPN15(1.819e-14,0.974)	NA	NA	NA	NA	NA	NA	NA	NA	Yes	ID=16-552916-552926-GTG,16-553056-553117-TGCCCCCCCACCCCTGCACAGGTGCCCCCTCCCCTACCCCGCTGCACCCACACCCAACTCG,16-553180-553188-C;MOTIFS=C,TGCCCCCCCACCCCTGCACAGGTGCCCCCTCCCCTACCCCGCTGCACCCACACCCAACTCG,GTG;STRUC=<VC85231>	HPRC,HGSVC,1KG-ONT	No	1.994	Yes	NA,NA	NA	NA
chr16:553123	458300	DEL	57	0.8499	0.59	7	CAPN15(1.819e-14,0.974)	NA	NA	NA	NA	NA	NA	NA	NA	No	ID=16-552916-552926-GTG,16-553056-553117-TGCCCCCCCACCCCTGCACAGGTGCCCCCTCCCCTACCCCGCTGCACCCACACCCAACTCG,16-553180-553188-C;MOTIFS=C,TGCCCCCCCACCCCTGCACAGGTGCCCCCTCCCCTACCCCGCTGCACCCACACCCAACTCG,GTG;STRUC=<VC85231>	HPRC,HGSVC,1KG-ONT	No	0.008	Yes	NA,NA	NA	NA
chr16:553126	458301	INS	65	0.8282	0.6095	7	CAPN15(1.819e-14,0.974)	NA	NA	NA	NA	NA	NA	NA	NA	Yes	ID=16-552916-552926-GTG,16-553056-553117-TGCCCCCCCACCCCTGCACAGGTGCCCCCTCCCCTACCCCGCTGCACCCACACCCAACTCG,16-553180-553188-C;MOTIFS=C,TGCCCCCCCACCCCTGCACAGGTGCCCCCTCCCCTACCCCGCTGCACCCACACCCAACTCG,GTG;STRUC=<VC85231>	HPRC,HGSVC,1KG-ONT	No	1.994	Yes	NA,NA	NA	NA
chr16:553127	458302	INS	61	0.8404	0.6111	61	CAPN15(1.819e-14,0.974)	NA	NA	NA	NA	NA	NA	NA	NA	Yes	ID=16-552916-552926-GTG,16-553056-553117-TGCCCCCCCACCCCTGCACAGGTGCCCCCTCCCCTACCCCGCTGCACCCACACCCAACTCG,16-553180-553188-C;MOTIFS=C,TGCCCCCCCACCCCTGCACAGGTGCCCCCTCCCCTACCCCGCTGCACCCACACCCAACTCG,GTG;STRUC=<VC85231>	HPRC,HGSVC,1KG-ONT	No	1.994	Yes	NA,NA	NA	NA
chr16:553136	458303	INS	65	0.9134	0.4067	2	CAPN15(1.819e-14,0.974)	NA	NA	NA	NA	NA	NA	NA	NA	Yes	ID=16-552916-552926-GTG,16-553056-553117-TGCCCCCCCACCCCTGCACAGGTGCCCCCTCCCCTACCCCGCTGCACCCACACCCAACTCG,16-553180-553188-C;MOTIFS=C,TGCCCCCCCACCCCTGCACAGGTGCCCCCTCCCCTACCCCGCTGCACCCACACCCAACTCG,GTG;STRUC=<VC85231>	HPRC,HGSVC,1KG-ONT	No	1.994	Yes	NA,NA	NA	NA
chr16:553144	458304	INS	62	0.8358	0.5931	4	CAPN15(1.819e-14,0.974)	NA	NA	NA	NA	NA	NA	NA	NA	Yes	ID=16-552916-552926-GTG,16-553056-553117-TGCCCCCCCACCCCTGCACAGGTGCCCCCTCCCCTACCCCGCTGCACCCACACCCAACTCG,16-553180-553188-C;MOTIFS=C,TGCCCCCCCACCCCTGCACAGGTGCCCCCTCCCCTACCCCGCTGCACCCACACCCAACTCG,GTG;STRUC=<VC85231>	HPRC,HGSVC,1KG-ONT	No	1.994	No	NA,NA	NA	NA
chr16:553153	458305	INS	65	0.8712	0.4903	9	CAPN15(1.819e-14,0.974)	NA	NA	NA	NA	NA	NA	NA	NA	Yes	ID=16-552916-552926-GTG,16-553056-553117-TGCCCCCCCACCCCTGCACAGGTGCCCCCTCCCCTACCCCGCTGCACCCACACCCAACTCG,16-553180-553188-C;MOTIFS=C,TGCCCCCCCACCCCTGCACAGGTGCCCCCTCCCCTACCCCGCTGCACCCACACCCAACTCG,GTG;STRUC=<VC85231>	HPRC,HGSVC,1KG-ONT	No	1.994	Yes	NA,NA	NA	NA
chr16:553180	458306	INS	64	0.9081	0.3445	48	CAPN15(1.819e-14,0.974)	NA	NA	NA	NA	NA	NA	NA	NA	Yes	ID=16-552916-552926-GTG,16-553056-553117-TGCCCCCCCACCCCTGCACAGGTGCCCCCTCCCCTACCCCGCTGCACCCACACCCAACTCG,16-553180-553188-C;MOTIFS=C,TGCCCCCCCACCCCTGCACAGGTGCCCCCTCCCCTACCCCGCTGCACCCACACCCAACTCG,GTG;STRUC=<VC85231>	HPRC,HGSVC,1KG-ONT	No	1.994	Yes	NA,NA	NA	NA
chr16:565736	458307	INS	52	0.8827	0.4235	442	NA	NA	NA	NA	NA	NA	NA	NA	NA	No	NA	HPRC,HGSVC	Yes	1.712	Yes	NA,NA	NA	NA
chr16:565736	458308	INS	104	0.9212	0.2867	43	NA	NA	NA	NA	NA	NA	NA	NA	NA	No	NA	HPRC,1KG-ONT	Yes	1.712	Yes	NA,NA	NA	NA
chr16:565743	458309	INS	52	0.8956	0.38	198	NA	NA	NA	NA	NA	NA	NA	NA	NA	No	NA	HPRC,HGSVC	Yes	1.712	Yes	NA,NA	NA	NA
chr16:565743	458310	INS	156	0.8375	0.6034	2	NA	NA	NA	NA	NA	NA	NA	NA	NA	No	NA	HPRC,HGSVC	Yes	1.712	Yes	NA,NA	NA	NA
chr16:565772	458311	INS	56	0.8936	0.4016	27	NA	NA	NA	NA	NA	NA	NA	NA	NA	No	NA	HPRC,HGSVC	Yes	1.65	Yes	NA,NA	NA	NA
chr16:565804	458312	INS	53	0.809	0.6819	84	NA	NA	NA	NA	NA	NA	NA	NA	NA	No	NA	HPRC,HGSVC	Yes	1.852	Yes	NA,NA	NA	NA
chr16:565831	458313	INS	52	0.8552	0.6571	3	NA	NA	NA	NA	NA	NA	NA	NA	NA	No	NA	HPRC,HGSVC	Yes	2.053	No	NA,NA	NA	NA
chr16:571072	458314	INS	116	0.8065	0.6991	1	PIGQ(6.7802e-18,1.295)	NA	NA	NA	NA	NA	NA	NA	enhancer	No	ID=16-571038-571108-GT,16-571126-571144-GT,16-571180-571200-GT,16-571210-571219-TG,16-571229-571248-TG,16-571258-571274-TG;MOTIFS=TG,GT;STRUC=<VC85234>	HPRC	Yes	7.354	Yes	NA,NA	NA	NA
chr16:571077	458315	INS	91	0.9224	0.2844	6	PIGQ(6.7802e-18,1.295)	NA	NA	NA	NA	NA	NA	NA	enhancer	No	ID=16-571038-571108-GT,16-571126-571144-GT,16-571180-571200-GT,16-571210-571219-TG,16-571229-571248-TG,16-571258-571274-TG;MOTIFS=TG,GT;STRUC=<VC85234>	HPRC	Yes	7.354	Yes	NA,NA	NA	NA
chr16:571080	458316	INS	362	0.8529	0.5693	75	PIGQ(6.7802e-18,1.295)	NA	NA	NA	NA	NA	NA	NA	enhancer	No	ID=16-571038-571108-GT,16-571126-571144-GT,16-571180-571200-GT,16-571210-571219-TG,16-571229-571248-TG,16-571258-571274-TG;MOTIFS=TG,GT;STRUC=<VC85234>	HPRC,HGSVC,1KG-ONT	Yes	7.291	Yes	NA,NA	NA	NA
chr16:571084	458317	INS	393	0.9091	0.5812	6	PIGQ(6.7802e-18,1.295)	NA	NA	NA	NA	NA	NA	NA	enhancer	No	ID=16-571038-571108-GT,16-571126-571144-GT,16-571180-571200-GT,16-571210-571219-TG,16-571229-571248-TG,16-571258-571274-TG;MOTIFS=TG,GT;STRUC=<VC85234>	HPRC,HGSVC,1KG-ONT	Yes	7.291	Yes	NA,NA	NA	NA
chr16:571084	458318	INS	489	0.8842	0.5111	63	PIGQ(6.7802e-18,1.295)	NA	NA	NA	NA	NA	NA	NA	enhancer	No	ID=16-571038-571108-GT,16-571126-571144-GT,16-571180-571200-GT,16-571210-571219-TG,16-571229-571248-TG,16-571258-571274-TG;MOTIFS=TG,GT;STRUC=<VC85234>	HPRC,HGSVC,1KG-ONT	Yes	7.291	Yes	NA,NA	NA	NA
chr16:571097	458319	DEL	391	0.8689	0.4892	1	PIGQ(6.7802e-18,1.295)	NA	NA	NA	NA	NA	NA	NA	enhancer	No	ID=16-571038-571108-GT,16-571126-571144-GT,16-571180-571200-GT,16-571210-571219-TG,16-571229-571248-TG,16-571258-571274-TG;MOTIFS=TG,GT;STRUC=<VC85234>,ID=16-571289-571305-GT;MOTIFS=GT;STRUC=(GT)n,ID=16-571341-571357-GT;MOTIFS=GT;STRUC=<TR1296056>,ID=16-571393-571405-GT;MOTIFS=GT;STRUC=<TR1296057>,ID=16-571415-571424-TG;MOTIFS=TG;STRUC=(TG)n,ID=16-571434-571453-TG;MOTIFS=TG;STRUC=<TR1296058>,ID=16-571469-571478-TG;MOTIFS=TG;STRUC=(TG)n	HGSVC,1KG-ONT	No	3.902	No	NA,NA	NA	NA
chr16:571107	458320	DEL	308	0.8874	0.4256	38	PIGQ(6.7802e-18,1.295)	NA	NA	NA	NA	NA	NA	NA	enhancer	No	ID=16-571038-571108-GT,16-571126-571144-GT,16-571180-571200-GT,16-571210-571219-TG,16-571229-571248-TG,16-571258-571274-TG;MOTIFS=TG,GT;STRUC=<VC85234>,ID=16-571289-571305-GT;MOTIFS=GT;STRUC=(GT)n,ID=16-571341-571357-GT;MOTIFS=GT;STRUC=<TR1296056>,ID=16-571393-571405-GT;MOTIFS=GT;STRUC=<TR1296057>	HGSVC,1KG-ONT	No	3.675	Yes	NA,NA	NA	NA
chr16:571107	458321	DEL	327	0.9151	0.3705	14	PIGQ(6.7802e-18,1.295)	NA	NA	NA	NA	NA	NA	NA	enhancer	No	ID=16-571038-571108-GT,16-571126-571144-GT,16-571180-571200-GT,16-571210-571219-TG,16-571229-571248-TG,16-571258-571274-TG;MOTIFS=TG,GT;STRUC=<VC85234>,ID=16-571289-571305-GT;MOTIFS=GT;STRUC=(GT)n,ID=16-571341-571357-GT;MOTIFS=GT;STRUC=<TR1296056>,ID=16-571393-571405-GT;MOTIFS=GT;STRUC=<TR1296057>,ID=16-571415-571424-TG;MOTIFS=TG;STRUC=(TG)n	HGSVC,1KG-ONT	No	3.635	Yes	NA,NA	NA	NA
chr16:571108	458322	INS	428	0.8468	0.5879	7	PIGQ(6.7802e-18,1.295)	NA	NA	NA	NA	NA	NA	NA	enhancer	No	ID=16-571038-571108-GT,16-571126-571144-GT,16-571180-571200-GT,16-571210-571219-TG,16-571229-571248-TG,16-571258-571274-TG;MOTIFS=TG,GT;STRUC=<VC85234>	HPRC,HGSVC,1KG-ONT	Yes	7.226	Yes	NA,NA	NA	NA
chr16:571108	458324	INS	527	0.9489	0.4881	26	PIGQ(6.7802e-18,1.295)	NA	NA	NA	NA	NA	NA	NA	enhancer	No	ID=16-571038-571108-GT,16-571126-571144-GT,16-571180-571200-GT,16-571210-571219-TG,16-571229-571248-TG,16-571258-571274-TG;MOTIFS=TG,GT;STRUC=<VC85234>	HPRC,HGSVC,1KG-ONT	Yes	7.226	Yes	NA,NA	NA	NA
chr16:571108	458323	INS	488	0.8473	0.5536	41	PIGQ(6.7802e-18,1.295)	NA	NA	NA	NA	NA	NA	NA	enhancer	No	ID=16-571038-571108-GT,16-571126-571144-GT,16-571180-571200-GT,16-571210-571219-TG,16-571229-571248-TG,16-571258-571274-TG;MOTIFS=TG,GT;STRUC=<VC85234>	HPRC,HGSVC,1KG-ONT	Yes	7.226	Yes	NA,NA	NA	NA
chr16:571109	458329	INS	361	0.842	0.5902	248	PIGQ(6.7802e-18,1.295)	NA	NA	NA	NA	NA	NA	NA	enhancer	No	ID=16-571038-571108-GT,16-571126-571144-GT,16-571180-571200-GT,16-571210-571219-TG,16-571229-571248-TG,16-571258-571274-TG;MOTIFS=TG,GT;STRUC=<VC85234>	HPRC,HGSVC,1KG-ONT	Yes	7.226	Yes	NA,NA	NA	NA
chr16:571109	458326	INS	470	0.9767	0.123	511	PIGQ(6.7802e-18,1.295)	NA	NA	NA	NA	NA	NA	NA	enhancer	No	ID=16-571038-571108-GT,16-571126-571144-GT,16-571180-571200-GT,16-571210-571219-TG,16-571229-571248-TG,16-571258-571274-TG;MOTIFS=TG,GT;STRUC=<VC85234>	HPRC,HGSVC,1KG-ONT	Yes	7.226	Yes	NA,NA	NA	NA
chr16:571109	458327	INS	534	0.8202	0.6356	2	PIGQ(6.7802e-18,1.295)	NA	NA	NA	NA	NA	NA	NA	enhancer	No	ID=16-571038-571108-GT,16-571126-571144-GT,16-571180-571200-GT,16-571210-571219-TG,16-571229-571248-TG,16-571258-571274-TG;MOTIFS=TG,GT;STRUC=<VC85234>	HPRC,HGSVC,1KG-ONT	Yes	7.226	No	NA,NA	NA	NA
chr16:571109	458328	INS	644	0.9135	0.412	1	PIGQ(6.7802e-18,1.295)	NA	NA	NA	NA	NA	NA	NA	enhancer	No	ID=16-571038-571108-GT,16-571126-571144-GT,16-571180-571200-GT,16-571210-571219-TG,16-571229-571248-TG,16-571258-571274-TG;MOTIFS=TG,GT;STRUC=<VC85234>	HPRC,HGSVC	Yes	7.226	No	NA,NA	NA	NA
chr16:571109	458330	INS	387	0.8563	0.5177	363	PIGQ(6.7802e-18,1.295)	NA	NA	NA	NA	NA	NA	NA	enhancer	No	ID=16-571038-571108-GT,16-571126-571144-GT,16-571180-571200-GT,16-571210-571219-TG,16-571229-571248-TG,16-571258-571274-TG;MOTIFS=TG,GT;STRUC=<VC85234>	HPRC,HGSVC,1KG-ONT	Yes	7.226	Yes	NA,NA	NA	NA
chr16:571109	458331	INS	447	0.9774	0.1058	232	PIGQ(6.7802e-18,1.295)	NA	NA	NA	NA	NA	NA	NA	enhancer	No	ID=16-571038-571108-GT,16-571126-571144-GT,16-571180-571200-GT,16-571210-571219-TG,16-571229-571248-TG,16-571258-571274-TG;MOTIFS=TG,GT;STRUC=<VC85234>	HPRC,HGSVC,1KG-ONT	Yes	7.226	Yes	NA,NA	NA	NA
chr16:571109	458332	INS	422	0.8782	0.4497	51	PIGQ(6.7802e-18,1.295)	NA	NA	NA	NA	NA	NA	NA	enhancer	No	ID=16-571038-571108-GT,16-571126-571144-GT,16-571180-571200-GT,16-571210-571219-TG,16-571229-571248-TG,16-571258-571274-TG;MOTIFS=TG,GT;STRUC=<VC85234>	HPRC,HGSVC,1KG-ONT	Yes	7.226	Yes	NA,NA	NA	NA
chr16:571110	458334	INS	460	0.9211	0.4613	49	PIGQ(6.7802e-18,1.295)	NA	NA	NA	NA	NA	NA	NA	enhancer	No	ID=16-571038-571108-GT,16-571126-571144-GT,16-571180-571200-GT,16-571210-571219-TG,16-571229-571248-TG,16-571258-571274-TG;MOTIFS=TG,GT;STRUC=<VC85234>	HPRC,HGSVC,1KG-ONT	Yes	1.892	Yes	NA,NA	NA	NA
chr16:571110	458335	INS	120	0.8478	0.5751	5	PIGQ(6.7802e-18,1.295)	NA	NA	NA	NA	NA	NA	NA	enhancer	No	ID=16-571038-571108-GT,16-571126-571144-GT,16-571180-571200-GT,16-571210-571219-TG,16-571229-571248-TG,16-571258-571274-TG;MOTIFS=TG,GT;STRUC=<VC85234>	HPRC	Yes	1.892	Yes	NA,NA	NA	NA
chr16:571143	458336	DEL	291	0.7945	0.6961	6	PIGQ(6.7802e-18,1.295)	NA	NA	NA	NA	NA	NA	NA	enhancer	No	ID=16-571038-571108-GT,16-571126-571144-GT,16-571180-571200-GT,16-571210-571219-TG,16-571229-571248-TG,16-571258-571274-TG;MOTIFS=TG,GT;STRUC=<VC85234>,ID=16-571289-571305-GT;MOTIFS=GT;STRUC=(GT)n,ID=16-571341-571357-GT;MOTIFS=GT;STRUC=<TR1296056>,ID=16-571393-571405-GT;MOTIFS=GT;STRUC=<TR1296057>,ID=16-571415-571424-TG;MOTIFS=TG;STRUC=(TG)n	HGSVC,1KG-ONT	No	3.684	No	NA,NA	NA	NA
chr16:571144	458337	DEL	270	0.8574	0.4934	64	PIGQ(6.7802e-18,1.295)	NA	NA	NA	NA	NA	NA	NA	enhancer	No	ID=16-571038-571108-GT,16-571126-571144-GT,16-571180-571200-GT,16-571210-571219-TG,16-571229-571248-TG,16-571258-571274-TG;MOTIFS=TG,GT;STRUC=<VC85234>,ID=16-571289-571305-GT;MOTIFS=GT;STRUC=(GT)n,ID=16-571341-571357-GT;MOTIFS=GT;STRUC=<TR1296056>,ID=16-571393-571405-GT;MOTIFS=GT;STRUC=<TR1296057>	HPRC,HGSVC,1KG-ONT	No	3.788	No	NA,NA	NA	NA
chr16:571154	458339	DEL	352	0.8402	0.5889	14	PIGQ(6.7802e-18,1.295)	NA	NA	NA	NA	NA	NA	NA	enhancer	No	ID=16-571038-571108-GT,16-571126-571144-GT,16-571180-571200-GT,16-571210-571219-TG,16-571229-571248-TG,16-571258-571274-TG;MOTIFS=TG,GT;STRUC=<VC85234>,ID=16-571289-571305-GT;MOTIFS=GT;STRUC=(GT)n,ID=16-571341-571357-GT;MOTIFS=GT;STRUC=<TR1296056>,ID=16-571393-571405-GT;MOTIFS=GT;STRUC=<TR1296057>,ID=16-571415-571424-TG;MOTIFS=TG;STRUC=(TG)n,ID=16-571434-571453-TG;MOTIFS=TG;STRUC=<TR1296058>,ID=16-571469-571478-TG;MOTIFS=TG;STRUC=(TG)n,ID=16-571488-571521-TG;MOTIFS=TG;STRUC=<TR1296059>	HGSVC,1KG-ONT	No	3.875	Yes	NA,NA	NA	NA
chr16:571214	458340	DEL	274	0.8472	0.5316	29	PIGQ(6.7802e-18,1.295)	NA	NA	NA	NA	NA	NA	NA	enhancer	No	ID=16-571038-571108-GT,16-571126-571144-GT,16-571180-571200-GT,16-571210-571219-TG,16-571229-571248-TG,16-571258-571274-TG;MOTIFS=TG,GT;STRUC=<VC85234>,ID=16-571289-571305-GT;MOTIFS=GT;STRUC=(GT)n,ID=16-571341-571357-GT;MOTIFS=GT;STRUC=<TR1296056>,ID=16-571393-571405-GT;MOTIFS=GT;STRUC=<TR1296057>,ID=16-571415-571424-TG;MOTIFS=TG;STRUC=(TG)n,ID=16-571434-571453-TG;MOTIFS=TG;STRUC=<TR1296058>,ID=16-571469-571478-TG;MOTIFS=TG;STRUC=(TG)n	HPRC,HGSVC,1KG-ONT	No	3.367	Yes	NA,NA	NA	NA
chr16:572680	458342	DEL	55	0.8985	0.3794	26	PIGQ(6.7802e-18,1.295)	NA	NA	NA	NA	NA	NA	NA	NA	No	NA	1KG-ONT	No	0.012	Yes	NA,NA	NA	NA
chr16:572735	458343	INS	55	0.8693	0.4582	2	PIGQ(6.7802e-18,1.295)	NA	NA	NA	NA	NA	NA	NA	NA	No	NA	NA	No	0.122	No	NA,NA	NA	NA
chr16:579427	458344	DEL	240	0.8594	0.5267	1	PIGQ(6.7802e-18,1.295)	NA	NA	NA	NA	NA	NA	NA	NA	No	ID=16-579458-579573-TGCCCCGGGCCCGGAGACTAGAGG,16-579574-579693-GAGGTGCCCCGGGCCCGGAGACTA,16-579742-579790-GAGGTGCCCCGGGCCCGGAGACTA,16-579550-579814-GAGGTGCCCCGGGCCCGGAGACTT;MOTIFS=GAGGTGCCCCGGGCCCGGAGACTT,TGCCCCGGGCCCGGAGACTAGAGG,GAGGTGCCCCGGGCCCGGAGACTA;STRUC=<VC85240>	HPRC,HGSVC,1KG-ONT	Yes	2.152	No	NA,NA	NA	NA
chr16:579430	458345	DEL	144	0.901	0.4479	44	PIGQ(6.7802e-18,1.295)	NA	NA	NA	NA	NA	NA	NA	NA	No	ID=16-579458-579573-TGCCCCGGGCCCGGAGACTAGAGG,16-579574-579693-GAGGTGCCCCGGGCCCGGAGACTA,16-579742-579790-GAGGTGCCCCGGGCCCGGAGACTA,16-579550-579814-GAGGTGCCCCGGGCCCGGAGACTT;MOTIFS=GAGGTGCCCCGGGCCCGGAGACTT,TGCCCCGGGCCCGGAGACTAGAGG,GAGGTGCCCCGGGCCCGGAGACTA;STRUC=<VC85240>	HPRC,HGSVC,1KG-ONT	No	1.954	Yes	NA,NA	NA	NA
chr16:579447	458347	DEL	96	0.8287	0.6184	239	PIGQ(6.7802e-18,1.295)	NA	NA	NA	NA	NA	NA	NA	NA	No	ID=16-579458-579573-TGCCCCGGGCCCGGAGACTAGAGG,16-579574-579693-GAGGTGCCCCGGGCCCGGAGACTA,16-579742-579790-GAGGTGCCCCGGGCCCGGAGACTA,16-579550-579814-GAGGTGCCCCGGGCCCGGAGACTT;MOTIFS=GAGGTGCCCCGGGCCCGGAGACTT,TGCCCCGGGCCCGGAGACTAGAGG,GAGGTGCCCCGGGCCCGGAGACTA;STRUC=<VC85240>	HPRC,HGSVC,1KG-ONT	No	0.86	Yes	NA,NA	NA	NA
chr16:579447	458346	DEL	72	0.8974	0.3558	33	PIGQ(6.7802e-18,1.295)	NA	NA	NA	NA	NA	NA	NA	NA	No	ID=16-579458-579573-TGCCCCGGGCCCGGAGACTAGAGG,16-579574-579693-GAGGTGCCCCGGGCCCGGAGACTA,16-579742-579790-GAGGTGCCCCGGGCCCGGAGACTA,16-579550-579814-GAGGTGCCCCGGGCCCGGAGACTT;MOTIFS=GAGGTGCCCCGGGCCCGGAGACTT,TGCCCCGGGCCCGGAGACTAGAGG,GAGGTGCCCCGGGCCCGGAGACTA;STRUC=<VC85240>	HPRC,HGSVC,1KG-ONT	No	0.061	Yes	NA,NA	NA	NA
chr16:579454	458348	DEL	120	0.8417	0.5918	527	PIGQ(6.7802e-18,1.295)	NA	NA	NA	NA	NA	NA	NA	NA	No	ID=16-579458-579573-TGCCCCGGGCCCGGAGACTAGAGG,16-579574-579693-GAGGTGCCCCGGGCCCGGAGACTA,16-579742-579790-GAGGTGCCCCGGGCCCGGAGACTA,16-579550-579814-GAGGTGCCCCGGGCCCGGAGACTT;MOTIFS=GAGGTGCCCCGGGCCCGGAGACTT,TGCCCCGGGCCCGGAGACTAGAGG,GAGGTGCCCCGGGCCCGGAGACTA;STRUC=<VC85240>	HPRC,HGSVC,1KG-ONT	No	2.163	Yes	NA,NA	NA	NA
chr16:579458	458349	DEL	288	0.9095	0.3176	31	PIGQ(6.7802e-18,1.295)	NA	NA	NA	NA	NA	NA	NA	NA	No	ID=16-579458-579573-TGCCCCGGGCCCGGAGACTAGAGG,16-579574-579693-GAGGTGCCCCGGGCCCGGAGACTA,16-579742-579790-GAGGTGCCCCGGGCCCGGAGACTA,16-579550-579814-GAGGTGCCCCGGGCCCGGAGACTT;MOTIFS=GAGGTGCCCCGGGCCCGGAGACTT,TGCCCCGGGCCCGGAGACTAGAGG,GAGGTGCCCCGGGCCCGGAGACTA;STRUC=<VC85240>	HPRC,1KG-ONT	Yes	0.125	Yes	NA,NA	NA	NA
chr16:579798	458350	INS	52	0.8478	0.5569	33	PIGQ(6.7802e-18,1.295)	NA	NA	NA	NA	NA	NA	NA	NA	No	ID=16-579458-579573-TGCCCCGGGCCCGGAGACTAGAGG,16-579574-579693-GAGGTGCCCCGGGCCCGGAGACTA,16-579742-579790-GAGGTGCCCCGGGCCCGGAGACTA,16-579550-579814-GAGGTGCCCCGGGCCCGGAGACTT;MOTIFS=GAGGTGCCCCGGGCCCGGAGACTT,TGCCCCGGGCCCGGAGACTAGAGG,GAGGTGCCCCGGGCCCGGAGACTA;STRUC=<VC85240>	NA	No	0.174	Yes	NA,NA	NA	NA
chr16:584868	458351	INS	52	0.8718	0.5189	61	NA	NA	NA	NA	NA	NA	NA	NA	NA	No	ID=16-584868-584972-GTCCACCAACACCCCCAACCTGTACCTCCCGCTCCCCCCAGCTGCCCACCGG,16-584944-585359-CCTCCCGCTCCCCCCAGCTGCCCACCGGGTCCACCAACACCCCCAACCTGTG;MOTIFS=GTCCACCAACACCCCCAACCTGTACCTCCCGCTCCCCCCAGCTGCCCACCGG,CCTCCCGCTCCCCCCAGCTGCCCACCGGGTCCACCAACACCCCCAACCTGTG;STRUC=<VC85242>	HPRC,HGSVC,1KG-ONT	No	0.1	Yes	NA,NA	NA	NA
chr16:584944	458355	INS	156	0.9654	0.1438	28	NA	NA	NA	NA	NA	NA	NA	NA	NA	No	ID=16-584868-584972-GTCCACCAACACCCCCAACCTGTACCTCCCGCTCCCCCCAGCTGCCCACCGG,16-584944-585359-CCTCCCGCTCCCCCCAGCTGCCCACCGGGTCCACCAACACCCCCAACCTGTG;MOTIFS=GTCCACCAACACCCCCAACCTGTACCTCCCGCTCCCCCCAGCTGCCCACCGG,CCTCCCGCTCCCCCCAGCTGCCCACCGGGTCCACCAACACCCCCAACCTGTG;STRUC=<VC85242>	HPRC,HGSVC	No	0.1	Yes	NA,NA	NA	NA
chr16:584944	458356	INS	208	0.8439	0.5698	4	NA	NA	NA	NA	NA	NA	NA	NA	NA	No	ID=16-584868-584972-GTCCACCAACACCCCCAACCTGTACCTCCCGCTCCCCCCAGCTGCCCACCGG,16-584944-585359-CCTCCCGCTCCCCCCAGCTGCCCACCGGGTCCACCAACACCCCCAACCTGTG;MOTIFS=GTCCACCAACACCCCCAACCTGTACCTCCCGCTCCCCCCAGCTGCCCACCGG,CCTCCCGCTCCCCCCAGCTGCCCACCGGGTCCACCAACACCCCCAACCTGTG;STRUC=<VC85242>	HPRC,HGSVC	No	0.1	No	NA,NA	NA	NA
chr16:584944	458359	DEL	156	0.839	0.6069	215	NA	NA	NA	NA	NA	NA	NA	NA	NA	No	ID=16-584868-584972-GTCCACCAACACCCCCAACCTGTACCTCCCGCTCCCCCCAGCTGCCCACCGG,16-584944-585359-CCTCCCGCTCCCCCCAGCTGCCCACCGGGTCCACCAACACCCCCAACCTGTG;MOTIFS=GTCCACCAACACCCCCAACCTGTACCTCCCGCTCCCCCCAGCTGCCCACCGG,CCTCCCGCTCCCCCCAGCTGCCCACCGGGTCCACCAACACCCCCAACCTGTG;STRUC=<VC85242>	HPRC,HGSVC	No	0.015	Yes	NA,NA	NA	NA
chr16:584944	458357	DEL	52	0.8945	0.4856	22	NA	NA	NA	NA	NA	NA	NA	NA	NA	No	ID=16-584868-584972-GTCCACCAACACCCCCAACCTGTACCTCCCGCTCCCCCCAGCTGCCCACCGG,16-584944-585359-CCTCCCGCTCCCCCCAGCTGCCCACCGGGTCCACCAACACCCCCAACCTGTG;MOTIFS=GTCCACCAACACCCCCAACCTGTACCTCCCGCTCCCCCCAGCTGCCCACCGG,CCTCCCGCTCCCCCCAGCTGCCCACCGGGTCCACCAACACCCCCAACCTGTG;STRUC=<VC85242>	HGSVC	No	0.01	Yes	NA,NA	NA	NA
chr16:584944	458358	DEL	104	0.9713	0.1168	335	NA	NA	NA	NA	NA	NA	NA	NA	NA	No	ID=16-584868-584972-GTCCACCAACACCCCCAACCTGTACCTCCCGCTCCCCCCAGCTGCCCACCGG,16-584944-585359-CCTCCCGCTCCCCCCAGCTGCCCACCGGGTCCACCAACACCCCCAACCTGTG;MOTIFS=GTCCACCAACACCCCCAACCTGTACCTCCCGCTCCCCCCAGCTGCCCACCGG,CCTCCCGCTCCCCCCAGCTGCCCACCGGGTCCACCAACACCCCCAACCTGTG;STRUC=<VC85242>	HPRC,HGSVC,1KG-ONT	No	0.014	Yes	NA,NA	NA	NA
chr16:584944	458354	INS	52	0.8045	0.6928	3	NA	NA	NA	NA	NA	NA	NA	NA	NA	No	ID=16-584868-584972-GTCCACCAACACCCCCAACCTGTACCTCCCGCTCCCCCCAGCTGCCCACCGG,16-584944-585359-CCTCCCGCTCCCCCCAGCTGCCCACCGGGTCCACCAACACCCCCAACCTGTG;MOTIFS=GTCCACCAACACCCCCAACCTGTACCTCCCGCTCCCCCCAGCTGCCCACCGG,CCTCCCGCTCCCCCCAGCTGCCCACCGGGTCCACCAACACCCCCAACCTGTG;STRUC=<VC85242>	HPRC,HGSVC,1KG-ONT	No	0.1	Yes	NA,NA	NA	NA
chr16:584944	458353	INS	364	0.8213	0.6375	1	NA	NA	NA	NA	NA	NA	NA	NA	NA	No	ID=16-584868-584972-GTCCACCAACACCCCCAACCTGTACCTCCCGCTCCCCCCAGCTGCCCACCGG,16-584944-585359-CCTCCCGCTCCCCCCAGCTGCCCACCGGGTCCACCAACACCCCCAACCTGTG;MOTIFS=GTCCACCAACACCCCCAACCTGTACCTCCCGCTCCCCCCAGCTGCCCACCGG,CCTCCCGCTCCCCCCAGCTGCCCACCGGGTCCACCAACACCCCCAACCTGTG;STRUC=<VC85242>	NA	No	0.1	No	NA,NA	NA	NA
chr16:584944	458352	INS	104	0.8968	0.3646	562	NA	NA	NA	NA	NA	NA	NA	NA	NA	No	ID=16-584868-584972-GTCCACCAACACCCCCAACCTGTACCTCCCGCTCCCCCCAGCTGCCCACCGG,16-584944-585359-CCTCCCGCTCCCCCCAGCTGCCCACCGGGTCCACCAACACCCCCAACCTGTG;MOTIFS=GTCCACCAACACCCCCAACCTGTACCTCCCGCTCCCCCCAGCTGCCCACCGG,CCTCCCGCTCCCCCCAGCTGCCCACCGGGTCCACCAACACCCCCAACCTGTG;STRUC=<VC85242>	HPRC,HGSVC,1KG-ONT	No	0.1	Yes	NA,NA	NA	NA
chr16:584990	458360	INS	56	0.8452	0.5715	1	NA	NA	NA	NA	NA	NA	NA	NA	NA	No	ID=16-584868-584972-GTCCACCAACACCCCCAACCTGTACCTCCCGCTCCCCCCAGCTGCCCACCGG,16-584944-585359-CCTCCCGCTCCCCCCAGCTGCCCACCGGGTCCACCAACACCCCCAACCTGTG;MOTIFS=GTCCACCAACACCCCCAACCTGTACCTCCCGCTCCCCCCAGCTGCCCACCGG,CCTCCCGCTCCCCCCAGCTGCCCACCGGGTCCACCAACACCCCCAACCTGTG;STRUC=<VC85242>	HPRC,HGSVC,1KG-ONT	No	0.1	No	NA,NA	NA	NA
chr16:584996	458361	DEL	364	0.8281	0.6455	1	NA	NA	NA	NA	NA	NA	NA	NA	enhancer	No	ID=16-584868-584972-GTCCACCAACACCCCCAACCTGTACCTCCCGCTCCCCCCAGCTGCCCACCGG,16-584944-585359-CCTCCCGCTCCCCCCAGCTGCCCACCGGGTCCACCAACACCCCCAACCTGTG;MOTIFS=GTCCACCAACACCCCCAACCTGTACCTCCCGCTCCCCCCAGCTGCCCACCGG,CCTCCCGCTCCCCCCAGCTGCCCACCGGGTCCACCAACACCCCCAACCTGTG;STRUC=<VC85242>	NA	No	0.023	No	NA,NA	NA	NA
chr16:585057	458362	INS	102	0.8687	0.5057	82	NA	NA	NA	NA	NA	NA	NA	NA	NA	No	ID=16-584868-584972-GTCCACCAACACCCCCAACCTGTACCTCCCGCTCCCCCCAGCTGCCCACCGG,16-584944-585359-CCTCCCGCTCCCCCCAGCTGCCCACCGGGTCCACCAACACCCCCAACCTGTG;MOTIFS=GTCCACCAACACCCCCAACCTGTACCTCCCGCTCCCCCCAGCTGCCCACCGG,CCTCCCGCTCCCCCCAGCTGCCCACCGGGTCCACCAACACCCCCAACCTGTG;STRUC=<VC85242>	HPRC,HGSVC,1KG-ONT	No	1.893	Yes	NA,NA	NA	NA
chr16:585077	458364	INS	108	0.8456	0.5562	12	NA	NA	NA	NA	NA	NA	NA	NA	NA	No	ID=16-584868-584972-GTCCACCAACACCCCCAACCTGTACCTCCCGCTCCCCCCAGCTGCCCACCGG,16-584944-585359-CCTCCCGCTCCCCCCAGCTGCCCACCGGGTCCACCAACACCCCCAACCTGTG;MOTIFS=GTCCACCAACACCCCCAACCTGTACCTCCCGCTCCCCCCAGCTGCCCACCGG,CCTCCCGCTCCCCCCAGCTGCCCACCGGGTCCACCAACACCCCCAACCTGTG;STRUC=<VC85242>	HPRC,HGSVC,1KG-ONT	No	0.1	Yes	NA,NA	NA	NA
chr16:585078	458365	INS	53	0.8759	0.5162	7	NA	NA	NA	NA	NA	NA	NA	NA	NA	No	ID=16-584868-584972-GTCCACCAACACCCCCAACCTGTACCTCCCGCTCCCCCCAGCTGCCCACCGG,16-584944-585359-CCTCCCGCTCCCCCCAGCTGCCCACCGGGTCCACCAACACCCCCAACCTGTG;MOTIFS=GTCCACCAACACCCCCAACCTGTACCTCCCGCTCCCCCCAGCTGCCCACCGG,CCTCCCGCTCCCCCCAGCTGCCCACCGGGTCCACCAACACCCCCAACCTGTG;STRUC=<VC85242>	HPRC,HGSVC,1KG-ONT	No	0.1	Yes	NA,NA	NA	NA
chr16:585078	458366	INS	119	0.8303	0.6199	4	NA	NA	NA	NA	NA	NA	NA	NA	NA	No	ID=16-584868-584972-GTCCACCAACACCCCCAACCTGTACCTCCCGCTCCCCCCAGCTGCCCACCGG,16-584944-585359-CCTCCCGCTCCCCCCAGCTGCCCACCGGGTCCACCAACACCCCCAACCTGTG;MOTIFS=GTCCACCAACACCCCCAACCTGTACCTCCCGCTCCCCCCAGCTGCCCACCGG,CCTCCCGCTCCCCCCAGCTGCCCACCGGGTCCACCAACACCCCCAACCTGTG;STRUC=<VC85242>	HPRC,HGSVC,1KG-ONT	No	0.1	No	NA,NA	NA	NA
chr16:585088	458367	INS	50	0.9133	0.3026	2	NA	NA	NA	NA	NA	NA	NA	NA	NA	No	ID=16-584868-584972-GTCCACCAACACCCCCAACCTGTACCTCCCGCTCCCCCCAGCTGCCCACCGG,16-584944-585359-CCTCCCGCTCCCCCCAGCTGCCCACCGGGTCCACCAACACCCCCAACCTGTG;MOTIFS=GTCCACCAACACCCCCAACCTGTACCTCCCGCTCCCCCCAGCTGCCCACCGG,CCTCCCGCTCCCCCCAGCTGCCCACCGGGTCCACCAACACCCCCAACCTGTG;STRUC=<VC85242>	HPRC,HGSVC,1KG-ONT	No	0.1	No	NA,NA	NA	NA
chr16:585163	458368	DEL	103	0.839	0.6238	227	NA	NA	NA	NA	NA	NA	NA	NA	NA	No	ID=16-584868-584972-GTCCACCAACACCCCCAACCTGTACCTCCCGCTCCCCCCAGCTGCCCACCGG,16-584944-585359-CCTCCCGCTCCCCCCAGCTGCCCACCGGGTCCACCAACACCCCCAACCTGTG;MOTIFS=GTCCACCAACACCCCCAACCTGTACCTCCCGCTCCCCCCAGCTGCCCACCGG,CCTCCCGCTCCCCCCAGCTGCCCACCGGGTCCACCAACACCCCCAACCTGTG;STRUC=<VC85242>	HPRC,HGSVC,1KG-ONT	No	0.005	Yes	NA,NA	NA	NA
chr16:585213	458370	INS	54	0.8117	0.6329	3	NA	NA	NA	NA	NA	NA	NA	NA	NA	No	ID=16-584868-584972-GTCCACCAACACCCCCAACCTGTACCTCCCGCTCCCCCCAGCTGCCCACCGG,16-584944-585359-CCTCCCGCTCCCCCCAGCTGCCCACCGGGTCCACCAACACCCCCAACCTGTG;MOTIFS=GTCCACCAACACCCCCAACCTGTACCTCCCGCTCCCCCCAGCTGCCCACCGG,CCTCCCGCTCCCCCCAGCTGCCCACCGGGTCCACCAACACCCCCAACCTGTG;STRUC=<VC85242>	HPRC,HGSVC,1KG-ONT	No	0.004	Yes	NA,NA	NA	NA
chr16:585213	458369	INS	111	0.8695	0.4613	5	NA	NA	NA	NA	NA	NA	NA	NA	NA	No	ID=16-584868-584972-GTCCACCAACACCCCCAACCTGTACCTCCCGCTCCCCCCAGCTGCCCACCGG,16-584944-585359-CCTCCCGCTCCCCCCAGCTGCCCACCGGGTCCACCAACACCCCCAACCTGTG;MOTIFS=GTCCACCAACACCCCCAACCTGTACCTCCCGCTCCCCCCAGCTGCCCACCGG,CCTCCCGCTCCCCCCAGCTGCCCACCGGGTCCACCAACACCCCCAACCTGTG;STRUC=<VC85242>	HPRC,HGSVC,1KG-ONT	No	0.004	Yes	NA,NA	NA	NA
chr16:585231	458371	INS	108	0.8461	0.5901	51	NA	NA	NA	NA	NA	NA	NA	NA	NA	No	ID=16-584868-584972-GTCCACCAACACCCCCAACCTGTACCTCCCGCTCCCCCCAGCTGCCCACCGG,16-584944-585359-CCTCCCGCTCCCCCCAGCTGCCCACCGGGTCCACCAACACCCCCAACCTGTG;MOTIFS=GTCCACCAACACCCCCAACCTGTACCTCCCGCTCCCCCCAGCTGCCCACCGG,CCTCCCGCTCCCCCCAGCTGCCCACCGGGTCCACCAACACCCCCAACCTGTG;STRUC=<VC85242>	HPRC,HGSVC,1KG-ONT	No	0.004	Yes	NA,NA	NA	NA
chr16:585266	458372	INS	99	0.8242	0.6316	14	NA	NA	NA	NA	NA	NA	NA	NA	NA	No	ID=16-584868-584972-GTCCACCAACACCCCCAACCTGTACCTCCCGCTCCCCCCAGCTGCCCACCGG,16-584944-585359-CCTCCCGCTCCCCCCAGCTGCCCACCGGGTCCACCAACACCCCCAACCTGTG;MOTIFS=GTCCACCAACACCCCCAACCTGTACCTCCCGCTCCCCCCAGCTGCCCACCGG,CCTCCCGCTCCCCCCAGCTGCCCACCGGGTCCACCAACACCCCCAACCTGTG;STRUC=<VC85242>	HPRC,HGSVC,1KG-ONT	No	0.004	Yes	NA,NA	NA	NA
chr16:585295	458373	INS	105	0.8055	0.6854	29	NA	NA	NA	NA	NA	NA	NA	NA	NA	No	ID=16-584868-584972-GTCCACCAACACCCCCAACCTGTACCTCCCGCTCCCCCCAGCTGCCCACCGG,16-584944-585359-CCTCCCGCTCCCCCCAGCTGCCCACCGGGTCCACCAACACCCCCAACCTGTG;MOTIFS=GTCCACCAACACCCCCAACCTGTACCTCCCGCTCCCCCCAGCTGCCCACCGG,CCTCCCGCTCCCCCCAGCTGCCCACCGGGTCCACCAACACCCCCAACCTGTG;STRUC=<VC85242>	HPRC,HGSVC,1KG-ONT	No	0.09	Yes	NA,NA	NA	NA
chr16:585295	458374	INS	55	0.814	0.6935	8	NA	NA	NA	NA	NA	NA	NA	NA	NA	No	ID=16-584868-584972-GTCCACCAACACCCCCAACCTGTACCTCCCGCTCCCCCCAGCTGCCCACCGG,16-584944-585359-CCTCCCGCTCCCCCCAGCTGCCCACCGGGTCCACCAACACCCCCAACCTGTG;MOTIFS=GTCCACCAACACCCCCAACCTGTACCTCCCGCTCCCCCCAGCTGCCCACCGG,CCTCCCGCTCCCCCCAGCTGCCCACCGGGTCCACCAACACCCCCAACCTGTG;STRUC=<VC85242>	HPRC,HGSVC,1KG-ONT	No	0.09	No	NA,NA	NA	NA
chr16:585330	458376	INS	57	0.8416	0.5894	5	NA	NA	NA	NA	NA	NA	NA	NA	enhancer	No	ID=16-584868-584972-GTCCACCAACACCCCCAACCTGTACCTCCCGCTCCCCCCAGCTGCCCACCGG,16-584944-585359-CCTCCCGCTCCCCCCAGCTGCCCACCGGGTCCACCAACACCCCCAACCTGTG;MOTIFS=GTCCACCAACACCCCCAACCTGTACCTCCCGCTCCCCCCAGCTGCCCACCGG,CCTCCCGCTCCCCCCAGCTGCCCACCGGGTCCACCAACACCCCCAACCTGTG;STRUC=<VC85242>	HPRC,HGSVC,1KG-ONT	No	1.848	Yes	NA,NA	NA	NA
chr16:585333	458377	INS	52	0.883	0.4976	4	NA	NA	NA	NA	NA	NA	NA	NA	enhancer	No	ID=16-584868-584972-GTCCACCAACACCCCCAACCTGTACCTCCCGCTCCCCCCAGCTGCCCACCGG,16-584944-585359-CCTCCCGCTCCCCCCAGCTGCCCACCGGGTCCACCAACACCCCCAACCTGTG;MOTIFS=GTCCACCAACACCCCCAACCTGTACCTCCCGCTCCCCCCAGCTGCCCACCGG,CCTCCCGCTCCCCCCAGCTGCCCACCGGGTCCACCAACACCCCCAACCTGTG;STRUC=<VC85242>	HPRC,HGSVC,1KG-ONT	No	0.094	No	NA,NA	NA	NA
chr16:587367	458378	INS	72	0.8294	0.6126	126	NA	NA	NA	NA	NA	NA	NA	NA	enhancer	No	NA	HPRC,HGSVC,1KG-ONT	No	1.852	Yes	NA,NA	NA	NA
chr16:587367	458379	INS	108	0.815	0.6629	3	NA	NA	NA	NA	NA	NA	NA	NA	enhancer	No	NA	HPRC	No	1.852	Yes	NA,NA	NA	NA
chr16:591004	458380	INS	217	0.8437	0.5794	3	RAB40C(0.962,0.524)	NA	NA	NA	NA	NA	NA	NA	NA	No	NA	HPRC,HGSVC,1KG-ONT	No	0.092	Yes	NA,NA	NA	NA
chr16:591044	458381	INS	80	0.8748	0.469	4	RAB40C(0.962,0.524)	NA	NA	NA	NA	NA	NA	NA	NA	No	NA	NA	No	0.092	Yes	NA,NA	NA	NA
chr16:591260	458382	INS	295	0.8549	0.5742	1	RAB40C(0.962,0.524)	NA	NA	NA	NA	NA	NA	NA	NA	No	NA	HPRC,HGSVC,1KG-ONT	No	1.618	No	NA,NA	NA	NA
chr16:599672	458383	INS	82	0.8805	0.4333	831	RAB40C(0.962,0.524)	NA	NA	NA	NA	NA	NA	NA	NA	No	ID=16-599672-600063-GTGGCATCAGTCAGCGTGGATTCGCAAGGTTTTGTTCCCTC;MOTIFS=GTGGCATCAGTCAGCGTGGATTCGCAAGGTTTTGTTCCCTC;STRUC=(GTGGCATCAGTCAGCGTGGATTCGCAAGGTTTTGTTCCCTC)n	HPRC,HGSVC,1KG-ONT	No	0.0	Yes	NA,NA	NA	NA
chr16:599672	458384	INS	164	0.8137	0.6576	15	RAB40C(0.962,0.524)	NA	NA	NA	NA	NA	NA	NA	NA	No	ID=16-599672-600063-GTGGCATCAGTCAGCGTGGATTCGCAAGGTTTTGTTCCCTC;MOTIFS=GTGGCATCAGTCAGCGTGGATTCGCAAGGTTTTGTTCCCTC;STRUC=(GTGGCATCAGTCAGCGTGGATTCGCAAGGTTTTGTTCCCTC)n	HPRC,HGSVC	No	0.0	Yes	NA,NA	NA	NA
chr16:599672	458385	INS	205	0.8558	0.5143	3	RAB40C(0.962,0.524)	NA	NA	NA	NA	NA	NA	NA	NA	No	ID=16-599672-600063-GTGGCATCAGTCAGCGTGGATTCGCAAGGTTTTGTTCCCTC;MOTIFS=GTGGCATCAGTCAGCGTGGATTCGCAAGGTTTTGTTCCCTC;STRUC=(GTGGCATCAGTCAGCGTGGATTCGCAAGGTTTTGTTCCCTC)n	HPRC,HGSVC	No	0.0	No	NA,NA	NA	NA
chr16:599672	458386	INS	82	0.9637	0.1657	40	RAB40C(0.962,0.524)	NA	NA	NA	NA	NA	NA	NA	NA	No	ID=16-599672-600063-GTGGCATCAGTCAGCGTGGATTCGCAAGGTTTTGTTCCCTC;MOTIFS=GTGGCATCAGTCAGCGTGGATTCGCAAGGTTTTGTTCCCTC;STRUC=(GTGGCATCAGTCAGCGTGGATTCGCAAGGTTTTGTTCCCTC)n	HPRC,HGSVC,1KG-ONT	No	0.0	Yes	NA,NA	NA	NA
chr16:599672	458387	INS	123	0.8823	0.4556	22	RAB40C(0.962,0.524)	NA	NA	NA	NA	NA	NA	NA	NA	No	ID=16-599672-600063-GTGGCATCAGTCAGCGTGGATTCGCAAGGTTTTGTTCCCTC;MOTIFS=GTGGCATCAGTCAGCGTGGATTCGCAAGGTTTTGTTCCCTC;STRUC=(GTGGCATCAGTCAGCGTGGATTCGCAAGGTTTTGTTCCCTC)n	HPRC,HGSVC	No	0.0	Yes	NA,NA	NA	NA
chr16:599672	458388	DEL	82	0.8776	0.4587	3	RAB40C(0.962,0.524)	NA	NA	NA	NA	NA	NA	NA	NA	No	ID=16-599672-600063-GTGGCATCAGTCAGCGTGGATTCGCAAGGTTTTGTTCCCTC;MOTIFS=GTGGCATCAGTCAGCGTGGATTCGCAAGGTTTTGTTCCCTC;STRUC=(GTGGCATCAGTCAGCGTGGATTCGCAAGGTTTTGTTCCCTC)n	NA	No	0.937	Yes	NA,NA	NA	NA
chr16:599892	458389	INS	83	0.8002	0.6879	1	RAB40C(0.962,0.524)	NA	NA	NA	NA	NA	NA	NA	NA	No	ID=16-599672-600063-GTGGCATCAGTCAGCGTGGATTCGCAAGGTTTTGTTCCCTC;MOTIFS=GTGGCATCAGTCAGCGTGGATTCGCAAGGTTTTGTTCCCTC;STRUC=(GTGGCATCAGTCAGCGTGGATTCGCAAGGTTTTGTTCCCTC)n	HPRC,HGSVC,1KG-ONT	No	0.0	No	NA,NA	NA	NA
chr16:604491	458390	DEL	104	0.8325	0.5952	1	RAB40C(0.962,0.524)	NA	NA	NA	NA	NA	NA	NA	NA	No	NA	HGSVC	No	1.647	No	NA,NA	NA	NA
chr16:606116	458391	INS	69	0.8767	0.4478	104	RAB40C(0.962,0.524)	NA	NA	NA	NA	NA	NA	NA	NA	No	ID=16-606105-606367-AGTCCTCTCGGTCCTCAGTCCAGTGTGGGTTTCCCTGGGCTGAAGTCAAGGTGTTGGCTGACACAC,16-606302-606434-CAGTCCTCTCGGTCCTCAGTCCAGTGTGGGTTTCCCTGGGCTGAAGTCAAGGTGTTGGCTGACACG;MOTIFS=AGTCCTCTCGGTCCTCAGTCCAGTGTGGGTTTCCCTGGGCTGAAGTCAAGGTGTTGGCTGACACAC,CAGTCCTCTCGGTCCTCAGTCCAGTGTGGGTTTCCCTGGGCTGAAGTCAAGGTGTTGGCTGACACG;STRUC=<VC85246>	HPRC,HGSVC,1KG-ONT	No	0.216	Yes	NA,NA	NA	NA
chr16:606183	458392	INS	69	0.8335	0.6365	2	RAB40C(0.962,0.524)	NA	NA	NA	NA	NA	NA	NA	NA	No	ID=16-606105-606367-AGTCCTCTCGGTCCTCAGTCCAGTGTGGGTTTCCCTGGGCTGAAGTCAAGGTGTTGGCTGACACAC,16-606302-606434-CAGTCCTCTCGGTCCTCAGTCCAGTGTGGGTTTCCCTGGGCTGAAGTCAAGGTGTTGGCTGACACG;MOTIFS=AGTCCTCTCGGTCCTCAGTCCAGTGTGGGTTTCCCTGGGCTGAAGTCAAGGTGTTGGCTGACACAC,CAGTCCTCTCGGTCCTCAGTCCAGTGTGGGTTTCCCTGGGCTGAAGTCAAGGTGTTGGCTGACACG;STRUC=<VC85246>	HPRC,HGSVC,1KG-ONT	No	0.216	No	NA,NA	NA	NA
chr16:606340	458394	INS	65	0.8073	0.6726	52	RAB40C(0.962,0.524)	NA	NA	NA	NA	NA	NA	NA	NA	No	ID=16-606105-606367-AGTCCTCTCGGTCCTCAGTCCAGTGTGGGTTTCCCTGGGCTGAAGTCAAGGTGTTGGCTGACACAC,16-606302-606434-CAGTCCTCTCGGTCCTCAGTCCAGTGTGGGTTTCCCTGGGCTGAAGTCAAGGTGTTGGCTGACACG;MOTIFS=AGTCCTCTCGGTCCTCAGTCCAGTGTGGGTTTCCCTGGGCTGAAGTCAAGGTGTTGGCTGACACAC,CAGTCCTCTCGGTCCTCAGTCCAGTGTGGGTTTCCCTGGGCTGAAGTCAAGGTGTTGGCTGACACG;STRUC=<VC85246>	HPRC,HGSVC,1KG-ONT	No	0.003	Yes	NA,NA	NA	NA
chr16:606368	458396	DEL	132	0.8449	0.5752	1	RAB40C(0.962,0.524)	NA	NA	NA	NA	NA	NA	NA	NA	No	ID=16-606105-606367-AGTCCTCTCGGTCCTCAGTCCAGTGTGGGTTTCCCTGGGCTGAAGTCAAGGTGTTGGCTGACACAC,16-606302-606434-CAGTCCTCTCGGTCCTCAGTCCAGTGTGGGTTTCCCTGGGCTGAAGTCAAGGTGTTGGCTGACACG;MOTIFS=AGTCCTCTCGGTCCTCAGTCCAGTGTGGGTTTCCCTGGGCTGAAGTCAAGGTGTTGGCTGACACAC,CAGTCCTCTCGGTCCTCAGTCCAGTGTGGGTTTCCCTGGGCTGAAGTCAAGGTGTTGGCTGACACG;STRUC=<VC85246>	NA	No	0.025	No	NA,NA	NA	NA
chr16:606434	458397	INS	66	0.9739	0.0981	1041	RAB40C(0.962,0.524)	NA	NA	NA	NA	NA	NA	NA	NA	No	ID=16-606105-606367-AGTCCTCTCGGTCCTCAGTCCAGTGTGGGTTTCCCTGGGCTGAAGTCAAGGTGTTGGCTGACACAC,16-606302-606434-CAGTCCTCTCGGTCCTCAGTCCAGTGTGGGTTTCCCTGGGCTGAAGTCAAGGTGTTGGCTGACACG;MOTIFS=AGTCCTCTCGGTCCTCAGTCCAGTGTGGGTTTCCCTGGGCTGAAGTCAAGGTGTTGGCTGACACAC,CAGTCCTCTCGGTCCTCAGTCCAGTGTGGGTTTCCCTGGGCTGAAGTCAAGGTGTTGGCTGACACG;STRUC=<VC85246>	HPRC,HGSVC,1KG-ONT	No	0.003	Yes	NA,NA	NA	NA
chr16:606434	458398	INS	132	0.8642	0.4967	6	RAB40C(0.962,0.524)	NA	NA	NA	NA	NA	NA	NA	NA	No	ID=16-606105-606367-AGTCCTCTCGGTCCTCAGTCCAGTGTGGGTTTCCCTGGGCTGAAGTCAAGGTGTTGGCTGACACAC,16-606302-606434-CAGTCCTCTCGGTCCTCAGTCCAGTGTGGGTTTCCCTGGGCTGAAGTCAAGGTGTTGGCTGACACG;MOTIFS=AGTCCTCTCGGTCCTCAGTCCAGTGTGGGTTTCCCTGGGCTGAAGTCAAGGTGTTGGCTGACACAC,CAGTCCTCTCGGTCCTCAGTCCAGTGTGGGTTTCCCTGGGCTGAAGTCAAGGTGTTGGCTGACACG;STRUC=<VC85246>	HGSVC	No	0.003	Yes	NA,NA	NA	NA
chr16:606434	458399	INS	70	0.8745	0.4853	25	RAB40C(0.962,0.524)	NA	NA	NA	NA	NA	NA	NA	NA	No	ID=16-606105-606367-AGTCCTCTCGGTCCTCAGTCCAGTGTGGGTTTCCCTGGGCTGAAGTCAAGGTGTTGGCTGACACAC,16-606302-606434-CAGTCCTCTCGGTCCTCAGTCCAGTGTGGGTTTCCCTGGGCTGAAGTCAAGGTGTTGGCTGACACG;MOTIFS=AGTCCTCTCGGTCCTCAGTCCAGTGTGGGTTTCCCTGGGCTGAAGTCAAGGTGTTGGCTGACACAC,CAGTCCTCTCGGTCCTCAGTCCAGTGTGGGTTTCCCTGGGCTGAAGTCAAGGTGTTGGCTGACACG;STRUC=<VC85246>	HPRC,HGSVC,1KG-ONT	No	0.003	Yes	NA,NA	NA	NA
chr16:606495	458400	INS	72	0.8375	0.6458	13	RAB40C(0.962,0.524)	NA	NA	NA	NA	NA	NA	NA	NA	No	ID=16-606105-606367-AGTCCTCTCGGTCCTCAGTCCAGTGTGGGTTTCCCTGGGCTGAAGTCAAGGTGTTGGCTGACACAC,16-606302-606434-CAGTCCTCTCGGTCCTCAGTCCAGTGTGGGTTTCCCTGGGCTGAAGTCAAGGTGTTGGCTGACACG;MOTIFS=AGTCCTCTCGGTCCTCAGTCCAGTGTGGGTTTCCCTGGGCTGAAGTCAAGGTGTTGGCTGACACAC,CAGTCCTCTCGGTCCTCAGTCCAGTGTGGGTTTCCCTGGGCTGAAGTCAAGGTGTTGGCTGACACG;STRUC=<VC85246>	HPRC,HGSVC,1KG-ONT	No	0.003	Yes	NA,NA	NA	NA
chr16:611688	458403	DEL	68	0.8738	0.5546	56	RAB40C(0.962,0.524)	NA	NA	NA	NA	NA	NA	NA	NA	No	ID=16-611595-611663-GGGACAGCCGCCCTGGCCTGTAGAATCAAGAGCA,16-612076-612373-AGGGACAGCCGCCCTGGCCTGTAGAATCAAGAGC,16-612452-612591-GGGACAGCCGCCCTGGCCTGTAGAATCAAGAGCAC,16-612694-612831-AGGGACAGCCGCCCTGGCCTGTAGAATCAAGAGC;MOTIFS=AGGGACAGCCGCCCTGGCCTGTAGAATCAAGAGC,GGGACAGCCGCCCTGGCCTGTAGAATCAAGAGCAC,GGGACAGCCGCCCTGGCCTGTAGAATCAAGAGCA;STRUC=<VC85247>	HGSVC,1KG-ONT	No	3.274	Yes	NA,NA	NA	NA
chr16:611755	458404	DEL	1477	0.8471	0.575	2	RAB40C(0.962,0.524)	NA	NA	NA	NA	NA	NA	NA	NA	No	ID=16-611595-611663-GGGACAGCCGCCCTGGCCTGTAGAATCAAGAGCA,16-612076-612373-AGGGACAGCCGCCCTGGCCTGTAGAATCAAGAGC,16-612452-612591-GGGACAGCCGCCCTGGCCTGTAGAATCAAGAGCAC,16-612694-612831-AGGGACAGCCGCCCTGGCCTGTAGAATCAAGAGC;MOTIFS=AGGGACAGCCGCCCTGGCCTGTAGAATCAAGAGC,GGGACAGCCGCCCTGGCCTGTAGAATCAAGAGCAC,GGGACAGCCGCCCTGGCCTGTAGAATCAAGAGCA;STRUC=<VC85247>	NA	No	3.212	No	NA,NA	NA	NA
chr16:611764	458405	DEL	930	0.894	0.4002	341	RAB40C(0.962,0.524)	NA	NA	NA	NA	NA	NA	NA	NA	No	ID=16-611595-611663-GGGACAGCCGCCCTGGCCTGTAGAATCAAGAGCA,16-612076-612373-AGGGACAGCCGCCCTGGCCTGTAGAATCAAGAGC,16-612452-612591-GGGACAGCCGCCCTGGCCTGTAGAATCAAGAGCAC,16-612694-612831-AGGGACAGCCGCCCTGGCCTGTAGAATCAAGAGC;MOTIFS=AGGGACAGCCGCCCTGGCCTGTAGAATCAAGAGC,GGGACAGCCGCCCTGGCCTGTAGAATCAAGAGCAC,GGGACAGCCGCCCTGGCCTGTAGAATCAAGAGCA;STRUC=<VC85247>	HPRC,HGSVC,1KG-ONT	No	3.13	Yes	NA,NA	NA	NA
chr16:611780	458406	DEL	243	0.8414	0.5926	245	RAB40C(0.962,0.524)	NA	NA	NA	NA	NA	NA	NA	NA	No	ID=16-611595-611663-GGGACAGCCGCCCTGGCCTGTAGAATCAAGAGCA,16-612076-612373-AGGGACAGCCGCCCTGGCCTGTAGAATCAAGAGC,16-612452-612591-GGGACAGCCGCCCTGGCCTGTAGAATCAAGAGCAC,16-612694-612831-AGGGACAGCCGCCCTGGCCTGTAGAATCAAGAGC;MOTIFS=AGGGACAGCCGCCCTGGCCTGTAGAATCAAGAGC,GGGACAGCCGCCCTGGCCTGTAGAATCAAGAGCAC,GGGACAGCCGCCCTGGCCTGTAGAATCAAGAGCA;STRUC=<VC85247>	HPRC,HGSVC,1KG-ONT	No	1.262	Yes	NA,NA	NA	NA
chr16:611867	458407	DEL	827	0.9382	0.2399	357	RAB40C(0.962,0.524)	NA	NA	NA	NA	NA	NA	NA	NA	No	ID=16-611595-611663-GGGACAGCCGCCCTGGCCTGTAGAATCAAGAGCA,16-612076-612373-AGGGACAGCCGCCCTGGCCTGTAGAATCAAGAGC,16-612452-612591-GGGACAGCCGCCCTGGCCTGTAGAATCAAGAGCAC,16-612694-612831-AGGGACAGCCGCCCTGGCCTGTAGAATCAAGAGC;MOTIFS=AGGGACAGCCGCCCTGGCCTGTAGAATCAAGAGC,GGGACAGCCGCCCTGGCCTGTAGAATCAAGAGCAC,GGGACAGCCGCCCTGGCCTGTAGAATCAAGAGCA;STRUC=<VC85247>	HPRC,HGSVC,1KG-ONT	No	3.897	Yes	NA,NA	NA	NA
chr16:611868	458408	INS	169	0.8183	0.6595	19	RAB40C(0.962,0.524)	NA	NA	NA	NA	NA	NA	NA	NA	No	ID=16-611595-611663-GGGACAGCCGCCCTGGCCTGTAGAATCAAGAGCA,16-612076-612373-AGGGACAGCCGCCCTGGCCTGTAGAATCAAGAGC,16-612452-612591-GGGACAGCCGCCCTGGCCTGTAGAATCAAGAGCAC,16-612694-612831-AGGGACAGCCGCCCTGGCCTGTAGAATCAAGAGC;MOTIFS=AGGGACAGCCGCCCTGGCCTGTAGAATCAAGAGC,GGGACAGCCGCCCTGGCCTGTAGAATCAAGAGCAC,GGGACAGCCGCCCTGGCCTGTAGAATCAAGAGCA;STRUC=<VC85247>	NA	No	0.122	Yes	NA,NA	NA	NA
chr16:611902	458409	DEL	174	0.8826	0.4384	28	RAB40C(0.962,0.524)	NA	NA	NA	NA	NA	NA	NA	NA	No	ID=16-611595-611663-GGGACAGCCGCCCTGGCCTGTAGAATCAAGAGCA,16-612076-612373-AGGGACAGCCGCCCTGGCCTGTAGAATCAAGAGC,16-612452-612591-GGGACAGCCGCCCTGGCCTGTAGAATCAAGAGCAC,16-612694-612831-AGGGACAGCCGCCCTGGCCTGTAGAATCAAGAGC;MOTIFS=AGGGACAGCCGCCCTGGCCTGTAGAATCAAGAGC,GGGACAGCCGCCCTGGCCTGTAGAATCAAGAGCAC,GGGACAGCCGCCCTGGCCTGTAGAATCAAGAGCA;STRUC=<VC85247>	HPRC,HGSVC,1KG-ONT	No	3.675	Yes	NA,NA	NA	NA
chr16:612076	458410	INS	102	0.8232	0.6564	101	RAB40C(0.962,0.524)	NA	NA	NA	NA	NA	NA	NA	NA	No	ID=16-611595-611663-GGGACAGCCGCCCTGGCCTGTAGAATCAAGAGCA,16-612076-612373-AGGGACAGCCGCCCTGGCCTGTAGAATCAAGAGC,16-612452-612591-GGGACAGCCGCCCTGGCCTGTAGAATCAAGAGCAC,16-612694-612831-AGGGACAGCCGCCCTGGCCTGTAGAATCAAGAGC;MOTIFS=AGGGACAGCCGCCCTGGCCTGTAGAATCAAGAGC,GGGACAGCCGCCCTGGCCTGTAGAATCAAGAGCAC,GGGACAGCCGCCCTGGCCTGTAGAATCAAGAGCA;STRUC=<VC85247>	NA	No	0.122	Yes	NA,NA	NA	NA
chr16:612126	458411	DEL	307	0.8367	0.6181	8	RAB40C(0.962,0.524)	NA	NA	NA	NA	NA	NA	NA	NA	No	ID=16-611595-611663-GGGACAGCCGCCCTGGCCTGTAGAATCAAGAGCA,16-612076-612373-AGGGACAGCCGCCCTGGCCTGTAGAATCAAGAGC,16-612452-612591-GGGACAGCCGCCCTGGCCTGTAGAATCAAGAGCAC,16-612694-612831-AGGGACAGCCGCCCTGGCCTGTAGAATCAAGAGC;MOTIFS=AGGGACAGCCGCCCTGGCCTGTAGAATCAAGAGC,GGGACAGCCGCCCTGGCCTGTAGAATCAAGAGCAC,GGGACAGCCGCCCTGGCCTGTAGAATCAAGAGCA;STRUC=<VC85247>	HPRC,HGSVC,1KG-ONT	No	0.31	Yes	NA,NA	NA	NA
chr16:612315	458412	DEL	136	0.886	0.4557	62	RAB40C(0.962,0.524)	NA	NA	NA	NA	NA	NA	NA	NA	No	ID=16-611595-611663-GGGACAGCCGCCCTGGCCTGTAGAATCAAGAGCA,16-612076-612373-AGGGACAGCCGCCCTGGCCTGTAGAATCAAGAGC,16-612452-612591-GGGACAGCCGCCCTGGCCTGTAGAATCAAGAGCAC,16-612694-612831-AGGGACAGCCGCCCTGGCCTGTAGAATCAAGAGC;MOTIFS=AGGGACAGCCGCCCTGGCCTGTAGAATCAAGAGC,GGGACAGCCGCCCTGGCCTGTAGAATCAAGAGCAC,GGGACAGCCGCCCTGGCCTGTAGAATCAAGAGCA;STRUC=<VC85247>	HGSVC,1KG-ONT	No	0.511	Yes	NA,NA	NA	NA
chr16:612348	458413	DEL	346	0.9219	0.3067	7	RAB40C(0.962,0.524)	NA	NA	NA	NA	NA	NA	NA	NA	No	ID=16-611595-611663-GGGACAGCCGCCCTGGCCTGTAGAATCAAGAGCA,16-612076-612373-AGGGACAGCCGCCCTGGCCTGTAGAATCAAGAGC,16-612452-612591-GGGACAGCCGCCCTGGCCTGTAGAATCAAGAGCAC,16-612694-612831-AGGGACAGCCGCCCTGGCCTGTAGAATCAAGAGC;MOTIFS=AGGGACAGCCGCCCTGGCCTGTAGAATCAAGAGC,GGGACAGCCGCCCTGGCCTGTAGAATCAAGAGCAC,GGGACAGCCGCCCTGGCCTGTAGAATCAAGAGCA;STRUC=<VC85247>	HPRC,HGSVC,1KG-ONT	No	3.616	No	NA,NA	NA	NA
chr16:612416	458414	DEL	278	0.8803	0.4445	7	RAB40C(0.962,0.524)	NA	NA	NA	NA	NA	NA	NA	NA	No	ID=16-611595-611663-GGGACAGCCGCCCTGGCCTGTAGAATCAAGAGCA,16-612076-612373-AGGGACAGCCGCCCTGGCCTGTAGAATCAAGAGC,16-612452-612591-GGGACAGCCGCCCTGGCCTGTAGAATCAAGAGCAC,16-612694-612831-AGGGACAGCCGCCCTGGCCTGTAGAATCAAGAGC;MOTIFS=AGGGACAGCCGCCCTGGCCTGTAGAATCAAGAGC,GGGACAGCCGCCCTGGCCTGTAGAATCAAGAGCAC,GGGACAGCCGCCCTGGCCTGTAGAATCAAGAGCA;STRUC=<VC85247>	HPRC,HGSVC,1KG-ONT	No	3.34	Yes	NA,NA	NA	NA
chr16:612433	458415	INS	344	0.8584	0.5393	2	RAB40C(0.962,0.524)	NA	NA	NA	NA	NA	NA	NA	NA	No	ID=16-611595-611663-GGGACAGCCGCCCTGGCCTGTAGAATCAAGAGCA,16-612076-612373-AGGGACAGCCGCCCTGGCCTGTAGAATCAAGAGC,16-612452-612591-GGGACAGCCGCCCTGGCCTGTAGAATCAAGAGCAC,16-612694-612831-AGGGACAGCCGCCCTGGCCTGTAGAATCAAGAGC;MOTIFS=AGGGACAGCCGCCCTGGCCTGTAGAATCAAGAGC,GGGACAGCCGCCCTGGCCTGTAGAATCAAGAGCAC,GGGACAGCCGCCCTGGCCTGTAGAATCAAGAGCA;STRUC=<VC85247>	NA	No	0.122	Yes	NA,NA	NA	NA
chr16:612451	458416	DEL	243	0.8479	0.5674	6	RAB40C(0.962,0.524)	NA	NA	NA	NA	NA	NA	NA	NA	No	ID=16-611595-611663-GGGACAGCCGCCCTGGCCTGTAGAATCAAGAGCA,16-612076-612373-AGGGACAGCCGCCCTGGCCTGTAGAATCAAGAGC,16-612452-612591-GGGACAGCCGCCCTGGCCTGTAGAATCAAGAGCAC,16-612694-612831-AGGGACAGCCGCCCTGGCCTGTAGAATCAAGAGC;MOTIFS=AGGGACAGCCGCCCTGGCCTGTAGAATCAAGAGC,GGGACAGCCGCCCTGGCCTGTAGAATCAAGAGCAC,GGGACAGCCGCCCTGGCCTGTAGAATCAAGAGCA;STRUC=<VC85247>	HPRC,HGSVC,1KG-ONT	No	1.041	No	NA,NA	NA	NA
chr16:612485	458417	DEL	209	0.8346	0.6066	8	RAB40C(0.962,0.524)	NA	NA	NA	NA	NA	NA	NA	NA	No	ID=16-611595-611663-GGGACAGCCGCCCTGGCCTGTAGAATCAAGAGCA,16-612076-612373-AGGGACAGCCGCCCTGGCCTGTAGAATCAAGAGC,16-612452-612591-GGGACAGCCGCCCTGGCCTGTAGAATCAAGAGCAC,16-612694-612831-AGGGACAGCCGCCCTGGCCTGTAGAATCAAGAGC;MOTIFS=AGGGACAGCCGCCCTGGCCTGTAGAATCAAGAGC,GGGACAGCCGCCCTGGCCTGTAGAATCAAGAGCAC,GGGACAGCCGCCCTGGCCTGTAGAATCAAGAGCA;STRUC=<VC85247>	HPRC,HGSVC,1KG-ONT	No	0.752	No	NA,NA	NA	NA
chr16:612694	458419	DEL	68	0.8516	0.5785	111	RAB40C(0.962,0.524)	NA	NA	NA	NA	NA	NA	NA	NA	No	ID=16-611595-611663-GGGACAGCCGCCCTGGCCTGTAGAATCAAGAGCA,16-612076-612373-AGGGACAGCCGCCCTGGCCTGTAGAATCAAGAGC,16-612452-612591-GGGACAGCCGCCCTGGCCTGTAGAATCAAGAGCAC,16-612694-612831-AGGGACAGCCGCCCTGGCCTGTAGAATCAAGAGC;MOTIFS=AGGGACAGCCGCCCTGGCCTGTAGAATCAAGAGC,GGGACAGCCGCCCTGGCCTGTAGAATCAAGAGCAC,GGGACAGCCGCCCTGGCCTGTAGAATCAAGAGCA;STRUC=<VC85247>	HPRC,HGSVC,1KG-ONT	No	2.893	Yes	NA,NA	NA	NA
chr16:612747	458420	INS	133	0.8393	0.6505	1	RAB40C(0.962,0.524)	NA	NA	NA	NA	NA	NA	NA	NA	No	ID=16-611595-611663-GGGACAGCCGCCCTGGCCTGTAGAATCAAGAGCA,16-612076-612373-AGGGACAGCCGCCCTGGCCTGTAGAATCAAGAGC,16-612452-612591-GGGACAGCCGCCCTGGCCTGTAGAATCAAGAGCAC,16-612694-612831-AGGGACAGCCGCCCTGGCCTGTAGAATCAAGAGC;MOTIFS=AGGGACAGCCGCCCTGGCCTGTAGAATCAAGAGC,GGGACAGCCGCCCTGGCCTGTAGAATCAAGAGCAC,GGGACAGCCGCCCTGGCCTGTAGAATCAAGAGCA;STRUC=<VC85247>	1KG-ONT	No	0.122	No	NA,NA	NA	NA
chr16:612788	458421	INS	204	0.8205	0.6757	9	RAB40C(0.962,0.524)	NA	NA	NA	NA	NA	NA	NA	NA	No	ID=16-611595-611663-GGGACAGCCGCCCTGGCCTGTAGAATCAAGAGCA,16-612076-612373-AGGGACAGCCGCCCTGGCCTGTAGAATCAAGAGC,16-612452-612591-GGGACAGCCGCCCTGGCCTGTAGAATCAAGAGCAC,16-612694-612831-AGGGACAGCCGCCCTGGCCTGTAGAATCAAGAGC;MOTIFS=AGGGACAGCCGCCCTGGCCTGTAGAATCAAGAGC,GGGACAGCCGCCCTGGCCTGTAGAATCAAGAGCAC,GGGACAGCCGCCCTGGCCTGTAGAATCAAGAGCA;STRUC=<VC85247>	1KG-ONT	No	0.122	Yes	NA,NA	NA	NA
chr16:612788	458422	INS	170	0.8156	0.661	10	RAB40C(0.962,0.524)	NA	NA	NA	NA	NA	NA	NA	NA	No	ID=16-611595-611663-GGGACAGCCGCCCTGGCCTGTAGAATCAAGAGCA,16-612076-612373-AGGGACAGCCGCCCTGGCCTGTAGAATCAAGAGC,16-612452-612591-GGGACAGCCGCCCTGGCCTGTAGAATCAAGAGCAC,16-612694-612831-AGGGACAGCCGCCCTGGCCTGTAGAATCAAGAGC;MOTIFS=AGGGACAGCCGCCCTGGCCTGTAGAATCAAGAGC,GGGACAGCCGCCCTGGCCTGTAGAATCAAGAGCAC,GGGACAGCCGCCCTGGCCTGTAGAATCAAGAGCA;STRUC=<VC85247>	1KG-ONT	No	0.122	Yes	NA,NA	NA	NA
chr16:614246	458423	INS	88	0.8299	0.6042	342	RAB40C(0.962,0.524)	NA	NA	NA	NA	NA	NA	NA	NA	No	NA	HPRC,HGSVC,1KG-ONT	No	0.038	Yes	NA,NA	NA	NA
chr16:614246	458424	INS	238	0.8252	0.6431	2	RAB40C(0.962,0.524)	NA	NA	NA	NA	NA	NA	NA	NA	No	NA	NA	No	0.038	No	NA,NA	NA	NA
chr16:614611	458426	INS	123	0.8318	0.6273	345	RAB40C(0.962,0.524)	NA	NA	NA	NA	NA	NA	NA	NA	No	NA	HPRC,HGSVC,1KG-ONT	No	0.038	Yes	NA,NA	NA	NA
chr16:614712	458427	DEL	92	0.8461	0.6104	1	RAB40C(0.962,0.524)	NA	NA	NA	NA	NA	NA	NA	NA	No	NA	NA	No	0.017	No	NA,NA	NA	NA
chr16:618657	458428	DEL	121	0.8623	0.5173	2	RAB40C(0.962,0.524)	NA	NA	NA	NA	NA	NA	NA	NA	No	ID=16-618679-618689-TG;MOTIFS=TG;STRUC=<TR1296131>	1KG-ONT	No	0.035	No	NA,NA	NA	NA
chr16:618907	458430	INS	616	0.9003	0.342	13	RAB40C(0.962,0.524)	NA	NA	NA	NA	NA	NA	NA	NA	No	NA	HPRC,HGSVC	No	0.0	Yes	NA,NA	NA	NA
chr16:618907	458429	INS	493	0.8093	0.6936	3	RAB40C(0.962,0.524)	NA	NA	NA	NA	NA	NA	NA	NA	No	NA	HPRC,HGSVC	No	0.0	No	NA,NA	NA	NA
chr16:619073	458431	INS	123	0.84	0.5876	54	RAB40C(0.962,0.524)	NA	NA	NA	NA	NA	NA	NA	NA	No	NA	HGSVC,1KG-ONT	No	0.0	Yes	NA,NA	NA	NA
chr16:619601	458432	INS	323	0.8822	0.4198	1	RAB40C(0.962,0.524)	NA	NA	NA	NA	NA	NA	NA	NA	No	NA	NA	Yes	1.664	No	NA,NA	NA	NA
chr16:620596	458433	DEL	173	0.8682	0.4749	1	RAB40C(0.962,0.524)	NA	NA	NA	NA	NA	NA	NA	NA	No	ID=16-620618-620626-C,16-620652-620661-C,16-620829-620837-C;MOTIFS=C;STRUC=<VC85248>,ID=16-620698-620828-GGGCTCCACCGCGGGCATCCCAGCCCCCCGCCGAC;MOTIFS=GGGCTCCACCGCGGGCATCCCAGCCCCCCGCCGAC;STRUC=<TR1296144>	NA	Yes	0.028	No	NA,NA	NA	NA
chr16:620698	458434	INS	107	0.8287	0.6436	2	RAB40C(0.962,0.524)	NA	NA	NA	NA	NA	NA	NA	NA	No	ID=16-620618-620626-C,16-620652-620661-C,16-620829-620837-C;MOTIFS=C;STRUC=<VC85248>	NA	No	1.664	No	NA,NA	NA	NA
chr16:631685	458435	INS	75	0.9071	0.3248	2	WFIKKN1(0.00017527,1.94)	NA	NA	NA	NA	NA	NA	NA	NA	No	ID=16-631587-631596-TAA,16-632028-632054-CCTCTCCTCCCAT,16-632116-632168-CCTCTCCTTCCATCCTCTCCTCCCAC;MOTIFS=TAA,CCTCTCCTCCCAT,CCTCTCCTTCCATCCTCTCCTCCCAC;STRUC=<VC85251>	HGSVC,1KG-ONT	No	1.772	Yes	NA,NA	NA	NA
chr16:631707	458436	DEL	173	0.8784	0.4271	44	WFIKKN1(0.00017527,1.94)	NA	NA	NA	NA	NA	NA	NA	NA	No	ID=16-631587-631596-TAA,16-632028-632054-CCTCTCCTCCCAT,16-632116-632168-CCTCTCCTTCCATCCTCTCCTCCCAC;MOTIFS=TAA,CCTCTCCTCCCAT,CCTCTCCTTCCATCCTCTCCTCCCAC;STRUC=<VC85251>	HPRC,HGSVC	No	0.778	Yes	NA,NA	NA	NA
chr16:631714	458437	DEL	147	0.9196	0.3318	6	WFIKKN1(0.00017527,1.94)	NA	NA	NA	NA	NA	NA	NA	NA	No	ID=16-631587-631596-TAA,16-632028-632054-CCTCTCCTCCCAT,16-632116-632168-CCTCTCCTTCCATCCTCTCCTCCCAC;MOTIFS=TAA,CCTCTCCTCCCAT,CCTCTCCTTCCATCCTCTCCTCCCAC;STRUC=<VC85251>	HPRC,HGSVC,1KG-ONT	No	0.706	Yes	NA,NA	NA	NA
chr16:631727	458439	DEL	160	0.8338	0.6024	598	WFIKKN1(0.00017527,1.94)	NA	NA	NA	NA	NA	NA	NA	NA	No	ID=16-631587-631596-TAA,16-632028-632054-CCTCTCCTCCCAT,16-632116-632168-CCTCTCCTTCCATCCTCTCCTCCCAC;MOTIFS=TAA,CCTCTCCTCCCAT,CCTCTCCTTCCATCCTCTCCTCCCAC;STRUC=<VC85251>	HPRC,HGSVC	No	0.509	Yes	NA,NA	NA	NA
chr16:631727	458438	DEL	88	0.9693	0.1145	228	WFIKKN1(0.00017527,1.94)	NA	NA	NA	NA	NA	NA	NA	NA	No	ID=16-631587-631596-TAA,16-632028-632054-CCTCTCCTCCCAT,16-632116-632168-CCTCTCCTTCCATCCTCTCCTCCCAC;MOTIFS=TAA,CCTCTCCTCCCAT,CCTCTCCTTCCATCCTCTCCTCCCAC;STRUC=<VC85251>	HPRC,HGSVC,1KG-ONT	No	0.714	Yes	NA,NA	NA	NA
chr16:631733	458440	DEL	75	0.8329	0.6137	24	WFIKKN1(0.00017527,1.94)	NA	NA	NA	NA	NA	NA	NA	NA	No	ID=16-631587-631596-TAA,16-632028-632054-CCTCTCCTCCCAT,16-632116-632168-CCTCTCCTTCCATCCTCTCCTCCCAC;MOTIFS=TAA,CCTCTCCTCCCAT,CCTCTCCTTCCATCCTCTCCTCCCAC;STRUC=<VC85251>	HPRC,HGSVC	No	0.654	Yes	NA,NA	NA	NA
chr16:631789	458441	DEL	98	0.8867	0.3927	74	WFIKKN1(0.00017527,1.94)	NA	NA	NA	NA	NA	NA	NA	NA	No	ID=16-631587-631596-TAA,16-632028-632054-CCTCTCCTCCCAT,16-632116-632168-CCTCTCCTTCCATCCTCTCCTCCCAC;MOTIFS=TAA,CCTCTCCTCCCAT,CCTCTCCTTCCATCCTCTCCTCCCAC;STRUC=<VC85251>	HPRC,HGSVC,1KG-ONT	No	0.047	Yes	NA,NA	NA	NA
chr16:631833	458442	DEL	144	0.8631	0.5342	4	WFIKKN1(0.00017527,1.94)	NA	NA	NA	NA	NA	NA	NA	NA	No	ID=16-631587-631596-TAA,16-632028-632054-CCTCTCCTCCCAT,16-632116-632168-CCTCTCCTTCCATCCTCTCCTCCCAC;MOTIFS=TAA,CCTCTCCTCCCAT,CCTCTCCTTCCATCCTCTCCTCCCAC;STRUC=<VC85251>	HPRC,HGSVC,1KG-ONT	No	0.29	Yes	NA,NA	NA	NA
chr16:631878	458443	DEL	72	0.8753	0.4632	9	WFIKKN1(0.00017527,1.94)	NA	NA	NA	NA	NA	NA	NA	NA	No	ID=16-631587-631596-TAA,16-632028-632054-CCTCTCCTCCCAT,16-632116-632168-CCTCTCCTTCCATCCTCTCCTCCCAC;MOTIFS=TAA,CCTCTCCTCCCAT,CCTCTCCTTCCATCCTCTCCTCCCAC;STRUC=<VC85251>	HPRC,HGSVC	No	0.048	Yes	NA,NA	NA	NA
chr16:632022	458444	DEL	88	0.8985	0.5524	23	WFIKKN1(0.00017527,1.94)	NA	NA	NA	NA	NA	NA	NA	NA	No	ID=16-631587-631596-TAA,16-632028-632054-CCTCTCCTCCCAT,16-632116-632168-CCTCTCCTTCCATCCTCTCCTCCCAC;MOTIFS=TAA,CCTCTCCTCCCAT,CCTCTCCTTCCATCCTCTCCTCCCAC;STRUC=<VC85251>,ID=16-632044-632085-CTCCTCCCATCCA;MOTIFS=CTCCTCCCATCCA;STRUC=<TR1296159>	HPRC,HGSVC,1KG-ONT	No	1.136	Yes	NA,NA	NA	NA
chr16:632028	458445	DEL	114	0.9014	0.3484	8	WFIKKN1(0.00017527,1.94)	NA	NA	NA	NA	NA	NA	NA	NA	No	ID=16-631587-631596-TAA,16-632028-632054-CCTCTCCTCCCAT,16-632116-632168-CCTCTCCTTCCATCCTCTCCTCCCAC;MOTIFS=TAA,CCTCTCCTCCCAT,CCTCTCCTTCCATCCTCTCCTCCCAC;STRUC=<VC85251>,ID=16-632044-632085-CTCCTCCCATCCA;MOTIFS=CTCCTCCCATCCA;STRUC=<TR1296159>	HPRC,HGSVC,1KG-ONT	No	1.179	No	NA,NA	NA	NA
chr16:635397	458447	INS	102	0.8689	0.4626	15	NA	NA	NA	NA	NA	NA	NA	NA	NA	No	NA	HPRC,HGSVC	No	0.232	Yes	NA,NA	NA	NA
chr16:635397	458446	INS	68	0.8724	0.467	85	NA	NA	NA	NA	NA	NA	NA	NA	NA	No	NA	HPRC,HGSVC,1KG-ONT	No	0.232	Yes	NA,NA	NA	NA
chr16:635397	458448	INS	136	0.9181	0.2971	9	NA	NA	NA	NA	NA	NA	NA	NA	NA	No	NA	HPRC,HGSVC	No	0.232	Yes	NA,NA	NA	NA
chr16:637257	458451	INS	72	0.8468	0.5345	1	NA	NA	NA	NA	NA	NA	NA	NA	NA	No	NA	NA	No	3.238	Yes	NA,NA	NA	NA
chr16:637257	458449	INS	54	0.8277	0.6331	5	NA	NA	NA	NA	NA	NA	NA	NA	NA	No	NA	NA	No	3.238	No	NA,NA	NA	NA
chr16:637257	458450	INS	63	0.9115	0.446	2	NA	NA	NA	NA	NA	NA	NA	NA	NA	No	NA	NA	No	3.238	No	NA,NA	NA	NA
chr16:641012	458452	DEL	64	0.8874	0.4778	1	NA	NA	NA	NA	NA	NA	NA	NA	NA	No	NA	NA	No	0.101	No	NA,NA	NA	NA
chr16:641130	458453	DEL	145	0.862	0.5025	1	NA	NA	NA	NA	NA	NA	NA	NA	enhancer	No	NA	NA	No	0.116	No	NA,NA	NA	NA
chr16:641239	458454	INS	63	0.8933	0.3842	1	NA	NA	NA	NA	NA	NA	NA	NA	enhancer	No	NA	NA	No	0.745	No	NA,NA	NA	NA
chr16:652274	458455	INS	235	0.8012	0.6986	1	WDR90(1.2354e-101,1.481)	NA	NA	NA	NA	NA	NA	NA	NA	No	NA	NA	No	2.53	No	NA,NA	NA	NA
chr16:657013	458456	INS	81	0.819	0.6907	1	WDR90(1.2354e-101,1.481)	NA	NA	NA	NA	NA	NA	NA	NA	No	NA	NA	Yes	0.152	No	NA,NA	NA	NA
chr16:659490	458457	INS	118	0.8737	0.4774	3	WDR90(1.2354e-101,1.481)	NA	NA	NA	NA	NA	NA	NA	NA	No	NA	HPRC	Yes	2.53	Yes	NA,NA	NA	NA
chr16:660941	458458	INS	145	0.8566	0.523	4	WDR90(1.2354e-101,1.481)	NA	NA	NA	NA	NA	NA	NA	NA	No	ID=16-660989-661004-GCCCC,16-661000-661015-C,16-661077-661089-TGG;MOTIFS=GCCCC,TGG,C;STRUC=<VC85253>	HPRC,HGSVC,1KG-ONT	No	4.089	No	NA,NA	NA	NA
chr16:660942	458459	INS	80	0.8418	0.6134	74	WDR90(1.2354e-101,1.481)	NA	NA	NA	NA	NA	NA	NA	NA	No	ID=16-660989-661004-GCCCC,16-661000-661015-C,16-661077-661089-TGG;MOTIFS=GCCCC,TGG,C;STRUC=<VC85253>	HPRC,HGSVC,1KG-ONT	No	4.089	Yes	NA,NA	NA	NA
chr16:660942	458460	INS	130	0.8063	0.6714	307	WDR90(1.2354e-101,1.481)	NA	NA	NA	NA	NA	NA	NA	NA	No	ID=16-660989-661004-GCCCC,16-661000-661015-C,16-661077-661089-TGG;MOTIFS=GCCCC,TGG,C;STRUC=<VC85253>	HPRC,HGSVC,1KG-ONT	No	4.089	Yes	NA,NA	NA	NA
chr16:660942	458461	INS	137	0.8503	0.5969	6	WDR90(1.2354e-101,1.481)	NA	NA	NA	NA	NA	NA	NA	NA	No	ID=16-660989-661004-GCCCC,16-661000-661015-C,16-661077-661089-TGG;MOTIFS=GCCCC,TGG,C;STRUC=<VC85253>	HPRC,HGSVC,1KG-ONT	No	4.089	Yes	NA,NA	NA	NA
chr16:660957	458462	INS	142	0.9503	0.2038	71	WDR90(1.2354e-101,1.481)	NA	NA	NA	NA	NA	NA	NA	NA	No	ID=16-660989-661004-GCCCC,16-661000-661015-C,16-661077-661089-TGG;MOTIFS=GCCCC,TGG,C;STRUC=<VC85253>	HPRC,HGSVC,1KG-ONT	No	5.968	Yes	NA,NA	NA	NA
chr16:660957	458468	INS	184	0.8319	0.6216	34	WDR90(1.2354e-101,1.481)	NA	NA	NA	NA	NA	NA	NA	NA	No	ID=16-660989-661004-GCCCC,16-661000-661015-C,16-661077-661089-TGG;MOTIFS=GCCCC,TGG,C;STRUC=<VC85253>	HPRC,HGSVC	No	5.968	Yes	NA,NA	NA	NA
chr16:660957	458467	INS	79	0.8351	0.6103	44	WDR90(1.2354e-101,1.481)	NA	NA	NA	NA	NA	NA	NA	NA	No	ID=16-660989-661004-GCCCC,16-661000-661015-C,16-661077-661089-TGG;MOTIFS=GCCCC,TGG,C;STRUC=<VC85253>	HPRC,HGSVC,1KG-ONT	No	5.968	Yes	NA,NA	NA	NA
chr16:660957	458466	INS	132	0.9596	0.1626	494	WDR90(1.2354e-101,1.481)	NA	NA	NA	NA	NA	NA	NA	NA	No	ID=16-660989-661004-GCCCC,16-661000-661015-C,16-661077-661089-TGG;MOTIFS=GCCCC,TGG,C;STRUC=<VC85253>	HPRC,HGSVC,1KG-ONT	No	5.968	Yes	NA,NA	NA	NA
chr16:660957	458465	INS	239	0.9058	0.342	10	WDR90(1.2354e-101,1.481)	NA	NA	NA	NA	NA	NA	NA	NA	No	ID=16-660989-661004-GCCCC,16-661000-661015-C,16-661077-661089-TGG;MOTIFS=GCCCC,TGG,C;STRUC=<VC85253>	HPRC,HGSVC	No	5.968	Yes	NA,NA	NA	NA
chr16:660957	458464	INS	142	0.8402	0.5733	11	WDR90(1.2354e-101,1.481)	NA	NA	NA	NA	NA	NA	NA	NA	No	ID=16-660989-661004-GCCCC,16-661000-661015-C,16-661077-661089-TGG;MOTIFS=GCCCC,TGG,C;STRUC=<VC85253>	HPRC,HGSVC,1KG-ONT	No	5.968	Yes	NA,NA	NA	NA
chr16:660957	458463	INS	84	0.9072	0.362	20	WDR90(1.2354e-101,1.481)	NA	NA	NA	NA	NA	NA	NA	NA	No	ID=16-660989-661004-GCCCC,16-661000-661015-C,16-661077-661089-TGG;MOTIFS=GCCCC,TGG,C;STRUC=<VC85253>	HPRC,HGSVC,1KG-ONT	No	5.968	Yes	NA,NA	NA	NA
chr16:660958	458469	INS	170	0.8555	0.525	44	WDR90(1.2354e-101,1.481)	NA	NA	NA	NA	NA	NA	NA	NA	No	ID=16-660989-661004-GCCCC,16-661000-661015-C,16-661077-661089-TGG;MOTIFS=GCCCC,TGG,C;STRUC=<VC85253>	HPRC,HGSVC	No	5.968	Yes	NA,NA	NA	NA
chr16:660988	458470	INS	94	0.8653	0.5108	2	WDR90(1.2354e-101,1.481)	NA	NA	NA	NA	NA	NA	NA	NA	No	ID=16-660989-661004-GCCCC,16-661000-661015-C,16-661077-661089-TGG;MOTIFS=GCCCC,TGG,C;STRUC=<VC85253>	HPRC,HGSVC,1KG-ONT	No	6.464	No	NA,NA	NA	NA
chr16:660989	458471	INS	87	0.8368	0.5903	19	WDR90(1.2354e-101,1.481)	NA	NA	NA	NA	NA	NA	NA	NA	No	ID=16-660989-661004-GCCCC,16-661000-661015-C,16-661077-661089-TGG;MOTIFS=GCCCC,TGG,C;STRUC=<VC85253>	HPRC,HGSVC,1KG-ONT	No	6.464	Yes	NA,NA	NA	NA
chr16:661002	458474	INS	95	0.7994	0.694	2	WDR90(1.2354e-101,1.481)	NA	NA	NA	NA	NA	NA	NA	NA	No	ID=16-660989-661004-GCCCC,16-661000-661015-C,16-661077-661089-TGG;MOTIFS=GCCCC,TGG,C;STRUC=<VC85253>	HPRC,HGSVC,1KG-ONT	No	6.29	No	NA,NA	NA	NA
chr16:661002	458473	INS	78	0.9351	0.2586	5	WDR90(1.2354e-101,1.481)	NA	NA	NA	NA	NA	NA	NA	NA	No	ID=16-660989-661004-GCCCC,16-661000-661015-C,16-661077-661089-TGG;MOTIFS=GCCCC,TGG,C;STRUC=<VC85253>	HPRC,HGSVC,1KG-ONT	No	6.29	Yes	NA,NA	NA	NA
chr16:661003	458477	INS	89	0.8283	0.6242	3	WDR90(1.2354e-101,1.481)	NA	NA	NA	NA	NA	NA	NA	NA	No	ID=16-660989-661004-GCCCC,16-661000-661015-C,16-661077-661089-TGG;MOTIFS=GCCCC,TGG,C;STRUC=<VC85253>	HPRC,HGSVC,1KG-ONT	No	6.29	No	NA,NA	NA	NA
chr16:661003	458476	INS	140	0.8127	0.6667	43	WDR90(1.2354e-101,1.481)	NA	NA	NA	NA	NA	NA	NA	NA	No	ID=16-660989-661004-GCCCC,16-661000-661015-C,16-661077-661089-TGG;MOTIFS=GCCCC,TGG,C;STRUC=<VC85253>	HPRC,HGSVC,1KG-ONT	No	6.29	Yes	NA,NA	NA	NA
chr16:661003	458475	INS	149	0.8116	0.6733	9	WDR90(1.2354e-101,1.481)	NA	NA	NA	NA	NA	NA	NA	NA	No	ID=16-660989-661004-GCCCC,16-661000-661015-C,16-661077-661089-TGG;MOTIFS=GCCCC,TGG,C;STRUC=<VC85253>	HPRC,HGSVC,1KG-ONT	No	6.29	Yes	NA,NA	NA	NA
chr16:661031	458478	INS	61	0.8175	0.6668	3	WDR90(1.2354e-101,1.481)	NA	NA	NA	NA	NA	NA	NA	NA	No	ID=16-660989-661004-GCCCC,16-661000-661015-C,16-661077-661089-TGG;MOTIFS=GCCCC,TGG,C;STRUC=<VC85253>	HPRC,HGSVC	No	7.799	Yes	NA,NA	NA	NA
chr16:665214	458483	DEL	100	0.8654	0.5145	160	WDR90(1.2354e-101,1.481)	NA	NA	NA	NA	NA	NA	NA	NA	No	ID=16-665177-665186-GGA;MOTIFS=GGA;STRUC=(GGA)n,ID=16-665214-665374-CCTCAGTCTGCAGCCTGCTAGGGACGCACGGCCACACTCCTGTCTTTCAG;MOTIFS=CCTCAGTCTGCAGCCTGCTAGGGACGCACGGCCACACTCCTGTCTTTCAG;STRUC=<TR1296203>	HPRC,HGSVC	Yes	0.102	Yes	NA,NA	NA	NA
chr16:665214	458482	DEL	50	0.9538	0.1941	945	WDR90(1.2354e-101,1.481)	NA	NA	NA	NA	NA	NA	NA	NA	No	ID=16-665177-665186-GGA;MOTIFS=GGA;STRUC=(GGA)n,ID=16-665214-665374-CCTCAGTCTGCAGCCTGCTAGGGACGCACGGCCACACTCCTGTCTTTCAG;MOTIFS=CCTCAGTCTGCAGCCTGCTAGGGACGCACGGCCACACTCCTGTCTTTCAG;STRUC=<TR1296203>	HPRC,HGSVC,1KG-ONT	No	0.096	Yes	NA,NA	NA	NA
chr16:665214	458481	INS	150	0.8722	0.4557	1	WDR90(1.2354e-101,1.481)	NA	NA	NA	NA	NA	NA	NA	NA	No	ID=16-665177-665186-GGA;MOTIFS=GGA;STRUC=(GGA)n	HGSVC	No	2.012	Yes	NA,NA	NA	NA
chr16:665214	458480	INS	100	0.8736	0.4729	8	WDR90(1.2354e-101,1.481)	NA	NA	NA	NA	NA	NA	NA	NA	No	ID=16-665177-665186-GGA;MOTIFS=GGA;STRUC=(GGA)n	HPRC,1KG-ONT	No	2.012	Yes	NA,NA	NA	NA
chr16:665214	458479	INS	50	0.8676	0.5214	1	WDR90(1.2354e-101,1.481)	NA	NA	NA	NA	NA	NA	NA	NA	No	ID=16-665177-665186-GGA;MOTIFS=GGA;STRUC=(GGA)n	NA	No	2.012	No	NA,NA	NA	NA
chr16:665228	458484	DEL	53	0.8211	0.6546	3	WDR90(1.2354e-101,1.481)	NA	NA	NA	NA	NA	NA	NA	NA	No	ID=16-665177-665186-GGA;MOTIFS=GGA;STRUC=(GGA)n,ID=16-665214-665374-CCTCAGTCTGCAGCCTGCTAGGGACGCACGGCCACACTCCTGTCTTTCAG;MOTIFS=CCTCAGTCTGCAGCCTGCTAGGGACGCACGGCCACACTCCTGTCTTTCAG;STRUC=<TR1296203>	HPRC,HGSVC,1KG-ONT	Yes	0.113	No	NA,NA	NA	NA
chr16:665275	458485	INS	200	0.8761	0.5499	5	WDR90(1.2354e-101,1.481)	NA	NA	NA	NA	NA	NA	NA	NA	No	ID=16-665214-665374-CCTCAGTCTGCAGCCTGCTAGGGACGCACGGCCACACTCCTGTCTTTCAG;MOTIFS=CCTCAGTCTGCAGCCTGCTAGGGACGCACGGCCACACTCCTGTCTTTCAG;STRUC=<TR1296203>	HGSVC	No	2.012	Yes	NA,NA	NA	NA
chr16:665332	458486	DEL	51	0.8628	0.5306	7	WDR90(1.2354e-101,1.481)	NA	NA	NA	NA	NA	NA	NA	NA	No	ID=16-665214-665374-CCTCAGTCTGCAGCCTGCTAGGGACGCACGGCCACACTCCTGTCTTTCAG;MOTIFS=CCTCAGTCTGCAGCCTGCTAGGGACGCACGGCCACACTCCTGTCTTTCAG;STRUC=<TR1296203>	HPRC,HGSVC,1KG-ONT	No	0.13	Yes	NA,NA	NA	NA
chr16:679853	458487	INS	64	0.8095	0.6906	1	NA	NA	NA	NA	NA	NA	NA	NA	promoter	No	NA	NA	No	3.238	No	NA,NA	NA	NA
chr16:679866	458488	DEL	58	0.9143	0.3227	3	NA	NA	NA	NA	NA	NA	NA	NA	promoter	No	NA	HPRC,HGSVC	No	0.552	Yes	NA,NA	NA	NA
chr16:679870	458489	DEL	91	0.8478	0.5837	1	NA	NA	NA	NA	NA	NA	NA	NA	promoter	No	NA	HPRC,HGSVC,1KG-ONT	No	0.446	No	NA,NA	NA	NA
chr16:679945	458490	DEL	97	0.9396	0.2358	210	NA	NA	NA	NA	NA	NA	NA	NA	promoter	No	NA	HPRC,HGSVC,1KG-ONT	No	0.434	Yes	NA,NA	NA	NA
chr16:679958	458491	DEL	65	0.858	0.5396	161	NA	NA	NA	NA	NA	NA	NA	NA	promoter	No	NA	HPRC,HGSVC	No	0.408	Yes	NA,NA	NA	NA
chr16:679989	458492	INS	92	0.8078	0.682	19	NA	NA	NA	NA	NA	NA	NA	NA	promoter	No	NA	1KG-ONT	No	3.936	Yes	NA,NA	NA	NA
chr16:696678	458495	INS	211	0.8461	0.5613	16	FBXL16(0.94101,0.544)	NA	NA	NA	NA	NA	NA	NA	NA	No	ID=16-696583-696593-CTG,16-696718-696727-TGC;MOTIFS=CTG,TGC;STRUC=<VC85257>	HPRC	No	1.9	Yes	NA,NA	NA	NA
chr16:696678	458494	INS	106	0.9616	0.149	918	FBXL16(0.94101,0.544)	NA	NA	NA	NA	NA	NA	NA	NA	No	ID=16-696583-696593-CTG,16-696718-696727-TGC;MOTIFS=CTG,TGC;STRUC=<VC85257>	HPRC,HGSVC,1KG-ONT	Yes	1.9	Yes	NA,NA	NA	NA
chr16:696678	458493	INS	105	0.9584	0.1776	167	FBXL16(0.94101,0.544)	NA	NA	NA	NA	NA	NA	NA	NA	No	ID=16-696583-696593-CTG,16-696718-696727-TGC;MOTIFS=CTG,TGC;STRUC=<VC85257>	HPRC,HGSVC,1KG-ONT	Yes	1.9	Yes	NA,NA	NA	NA
chr16:696682	458496	INS	113	0.9522	0.202	47	FBXL16(0.94101,0.544)	NA	NA	NA	NA	NA	NA	NA	NA	No	ID=16-696583-696593-CTG,16-696718-696727-TGC;MOTIFS=CTG,TGC;STRUC=<VC85257>	HPRC,HGSVC,1KG-ONT	Yes	1.9	Yes	NA,NA	NA	NA
chr16:696690	458497	INS	112	0.8412	0.6106	98	FBXL16(0.94101,0.544)	NA	NA	NA	NA	NA	NA	NA	NA	No	ID=16-696583-696593-CTG,16-696718-696727-TGC;MOTIFS=CTG,TGC;STRUC=<VC85257>	HPRC,HGSVC,1KG-ONT	Yes	1.9	Yes	NA,NA	NA	NA
chr16:696750	458498	INS	112	0.8106	0.6849	8	FBXL16(0.94101,0.544)	NA	NA	NA	NA	NA	NA	NA	NA	No	ID=16-696583-696593-CTG,16-696718-696727-TGC;MOTIFS=CTG,TGC;STRUC=<VC85257>	HPRC,HGSVC,1KG-ONT	Yes	2.112	Yes	NA,NA	NA	NA
chr16:707559	458499	INS	238	0.8381	0.5796	8	NA	NA	NA	NA	NA	NA	NA	NA	enhancer	No	NA	HPRC,1KG-ONT	No	1.9	Yes	NA,NA	NA	NA
chr16:707590	458500	INS	68	0.8892	0.4103	47	NA	NA	NA	NA	NA	NA	NA	NA	NA	No	ID=16-707613-707827-CCACCTCTGTCACCAGCTGTGACCCACCTACCCT;MOTIFS=CCACCTCTGTCACCAGCTGTGACCCACCTACCCT;STRUC=(CCACCTCTGTCACCAGCTGTGACCCACCTACCCT)n	HPRC,HGSVC	No	0.308	Yes	NA,NA	NA	NA
chr16:707603	458501	INS	72	0.8519	0.5588	14	NA	NA	NA	NA	NA	NA	NA	NA	NA	No	ID=16-707613-707827-CCACCTCTGTCACCAGCTGTGACCCACCTACCCT;MOTIFS=CCACCTCTGTCACCAGCTGTGACCCACCTACCCT;STRUC=(CCACCTCTGTCACCAGCTGTGACCCACCTACCCT)n	HPRC,HGSVC,1KG-ONT	No	1.9	Yes	NA,NA	NA	NA
chr16:707613	458506	DEL	102	0.8736	0.4667	59	NA	NA	NA	NA	NA	NA	NA	NA	NA	No	ID=16-707613-707827-CCACCTCTGTCACCAGCTGTGACCCACCTACCCT;MOTIFS=CCACCTCTGTCACCAGCTGTGACCCACCTACCCT;STRUC=(CCACCTCTGTCACCAGCTGTGACCCACCTACCCT)n	HPRC,HGSVC,1KG-ONT	No	0.185	Yes	NA,NA	NA	NA
chr16:707613	458504	INS	204	0.84	0.5831	7	NA	NA	NA	NA	NA	NA	NA	NA	NA	No	ID=16-707613-707827-CCACCTCTGTCACCAGCTGTGACCCACCTACCCT;MOTIFS=CCACCTCTGTCACCAGCTGTGACCCACCTACCCT;STRUC=(CCACCTCTGTCACCAGCTGTGACCCACCTACCCT)n	HPRC,1KG-ONT	No	1.9	Yes	NA,NA	NA	NA
chr16:707613	458505	DEL	68	0.9379	0.3954	39	NA	NA	NA	NA	NA	NA	NA	NA	NA	No	ID=16-707613-707827-CCACCTCTGTCACCAGCTGTGACCCACCTACCCT;MOTIFS=CCACCTCTGTCACCAGCTGTGACCCACCTACCCT;STRUC=(CCACCTCTGTCACCAGCTGTGACCCACCTACCCT)n	HGSVC	No	0.167	Yes	NA,NA	NA	NA
chr16:707613	458502	INS	68	0.8516	0.5461	98	NA	NA	NA	NA	NA	NA	NA	NA	NA	No	ID=16-707613-707827-CCACCTCTGTCACCAGCTGTGACCCACCTACCCT;MOTIFS=CCACCTCTGTCACCAGCTGTGACCCACCTACCCT;STRUC=(CCACCTCTGTCACCAGCTGTGACCCACCTACCCT)n	HPRC,HGSVC	No	1.9	Yes	NA,NA	NA	NA
chr16:707613	458503	INS	102	0.8892	0.4116	319	NA	NA	NA	NA	NA	NA	NA	NA	NA	No	ID=16-707613-707827-CCACCTCTGTCACCAGCTGTGACCCACCTACCCT;MOTIFS=CCACCTCTGTCACCAGCTGTGACCCACCTACCCT;STRUC=(CCACCTCTGTCACCAGCTGTGACCCACCTACCCT)n	HPRC,HGSVC,1KG-ONT	No	1.9	Yes	NA,NA	NA	NA
chr16:707647	458507	INS	170	0.8618	0.5286	37	NA	NA	NA	NA	NA	NA	NA	NA	NA	No	ID=16-707613-707827-CCACCTCTGTCACCAGCTGTGACCCACCTACCCT;MOTIFS=CCACCTCTGTCACCAGCTGTGACCCACCTACCCT;STRUC=(CCACCTCTGTCACCAGCTGTGACCCACCTACCCT)n	HPRC,HGSVC,1KG-ONT	No	1.9	Yes	NA,NA	NA	NA
chr16:707677	458508	INS	136	0.887	0.4457	32	NA	NA	NA	NA	NA	NA	NA	NA	NA	No	ID=16-707613-707827-CCACCTCTGTCACCAGCTGTGACCCACCTACCCT;MOTIFS=CCACCTCTGTCACCAGCTGTGACCCACCTACCCT;STRUC=(CCACCTCTGTCACCAGCTGTGACCCACCTACCCT)n	HPRC,HGSVC,1KG-ONT	No	1.9	Yes	NA,NA	NA	NA
chr16:707711	458509	INS	612	0.8469	0.5346	1	NA	NA	NA	NA	NA	NA	NA	NA	NA	No	ID=16-707613-707827-CCACCTCTGTCACCAGCTGTGACCCACCTACCCT;MOTIFS=CCACCTCTGTCACCAGCTGTGACCCACCTACCCT;STRUC=(CCACCTCTGTCACCAGCTGTGACCCACCTACCCT)n	NA	No	1.9	No	NA,NA	NA	NA
chr16:707711	458510	INS	408	0.894	0.3817	3	NA	NA	NA	NA	NA	NA	NA	NA	NA	No	ID=16-707613-707827-CCACCTCTGTCACCAGCTGTGACCCACCTACCCT;MOTIFS=CCACCTCTGTCACCAGCTGTGACCCACCTACCCT;STRUC=(CCACCTCTGTCACCAGCTGTGACCCACCTACCCT)n	HPRC	No	1.9	No	NA,NA	NA	NA
chr16:707711	458511	INS	272	0.8172	0.6645	1	NA	NA	NA	NA	NA	NA	NA	NA	NA	No	ID=16-707613-707827-CCACCTCTGTCACCAGCTGTGACCCACCTACCCT;MOTIFS=CCACCTCTGTCACCAGCTGTGACCCACCTACCCT;STRUC=(CCACCTCTGTCACCAGCTGTGACCCACCTACCCT)n	HPRC	No	1.9	Yes	NA,NA	NA	NA
chr16:707711	458512	INS	340	0.9682	0.2432	1	NA	NA	NA	NA	NA	NA	NA	NA	NA	No	ID=16-707613-707827-CCACCTCTGTCACCAGCTGTGACCCACCTACCCT;MOTIFS=CCACCTCTGTCACCAGCTGTGACCCACCTACCCT;STRUC=(CCACCTCTGTCACCAGCTGTGACCCACCTACCCT)n	HPRC	No	1.9	No	NA,NA	NA	NA
chr16:707762	458513	INS	102	0.8781	0.4439	70	NA	NA	NA	NA	NA	NA	NA	NA	NA	No	ID=16-707613-707827-CCACCTCTGTCACCAGCTGTGACCCACCTACCCT;MOTIFS=CCACCTCTGTCACCAGCTGTGACCCACCTACCCT;STRUC=(CCACCTCTGTCACCAGCTGTGACCCACCTACCCT)n	HPRC,HGSVC,1KG-ONT	No	1.9	Yes	NA,NA	NA	NA
chr16:707762	458514	INS	374	0.8361	0.6226	3	NA	NA	NA	NA	NA	NA	NA	NA	NA	No	ID=16-707613-707827-CCACCTCTGTCACCAGCTGTGACCCACCTACCCT;MOTIFS=CCACCTCTGTCACCAGCTGTGACCCACCTACCCT;STRUC=(CCACCTCTGTCACCAGCTGTGACCCACCTACCCT)n	HPRC	No	1.9	No	NA,NA	NA	NA
chr16:707769	458515	INS	69	0.8174	0.6813	83	NA	NA	NA	NA	NA	NA	NA	NA	NA	No	ID=16-707613-707827-CCACCTCTGTCACCAGCTGTGACCCACCTACCCT;MOTIFS=CCACCTCTGTCACCAGCTGTGACCCACCTACCCT;STRUC=(CCACCTCTGTCACCAGCTGTGACCCACCTACCCT)n	HPRC,HGSVC	No	1.9	Yes	NA,NA	NA	NA
chr16:738519	458517	INS	332	0.9523	0.2123	356	CIAO3(3.0849e-14,1.14)	NA	NA	NA	NA	NA	NA	NA	NA	No	ID=16-738514-738525-T;MOTIFS=T;STRUC=<TR1296301>	HPRC,HGSVC,1KG-ONT	Yes	0.354	Yes	NA,NA	NA	NA
chr16:742459	458518	DEL	670	0.8464	0.5734	3	NA	NA	NA	NA	NA	NA	NA	NA	NA	No	ID=16-742502-742512-CTG;MOTIFS=CTG;STRUC=<TR1296307>,ID=16-743045-743057-A;MOTIFS=A;STRUC=<TR1296308>	NA	Yes	0.12	No	NA,NA	NA	NA
chr16:746146	458519	DEL	484	0.8185	0.6951	5	NA	NA	NA	NA	NA	NA	NA	NA	NA	No	NA	HPRC,HGSVC,1KG-ONT	No	0.624	No	NA,NA	NA	NA
chr16:746158	458520	DEL	87	0.9321	0.2578	6	NA	NA	NA	NA	NA	NA	NA	NA	NA	No	NA	HPRC,HGSVC,1KG-ONT	No	0.095	Yes	NA,NA	NA	NA
chr16:746158	458521	DEL	131	0.8677	0.5312	1	NA	NA	NA	NA	NA	NA	NA	NA	NA	No	NA	HPRC,HGSVC,1KG-ONT	No	0.179	No	NA,NA	NA	NA
chr16:746179	458523	DEL	306	0.8998	0.3588	232	NA	NA	NA	NA	NA	NA	NA	NA	NA	No	NA	HPRC,HGSVC,1KG-ONT	No	0.054	Yes	NA,NA	NA	NA
chr16:746179	458522	DEL	216	0.9536	0.1807	63	NA	NA	NA	NA	NA	NA	NA	NA	NA	No	NA	HPRC,HGSVC,1KG-ONT	No	0.056	Yes	NA,NA	NA	NA
chr16:746179	458524	DEL	350	0.8647	0.516	266	NA	NA	NA	NA	NA	NA	NA	NA	NA	No	NA	HPRC,HGSVC,1KG-ONT	No	0.121	Yes	NA,NA	NA	NA
chr16:746182	458525	DEL	438	0.9265	0.2586	3	NA	NA	NA	NA	NA	NA	NA	NA	NA	No	NA	HPRC,HGSVC,1KG-ONT	No	0.13	No	NA,NA	NA	NA
chr16:746184	458526	DEL	175	0.8556	0.5104	105	NA	NA	NA	NA	NA	NA	NA	NA	NA	No	NA	HPRC,HGSVC,1KG-ONT	No	0.054	Yes	NA,NA	NA	NA
chr16:746208	458527	DEL	526	0.8385	0.6273	24	NA	NA	NA	NA	NA	NA	NA	NA	NA	No	NA	HGSVC	No	0.066	Yes	NA,NA	NA	NA
chr16:746212	458528	DEL	87	0.8395	0.6986	2	NA	NA	NA	NA	NA	NA	NA	NA	NA	No	NA	HPRC,HGSVC,1KG-ONT	No	0.038	No	NA,NA	NA	NA
chr16:746212	458529	DEL	392	0.8565	0.5485	8	NA	NA	NA	NA	NA	NA	NA	NA	NA	No	NA	HPRC,HGSVC,1KG-ONT	No	0.032	No	NA,NA	NA	NA
chr16:746236	458530	DEL	307	0.9179	0.2967	345	NA	NA	NA	NA	NA	NA	NA	NA	NA	No	NA	HPRC,HGSVC,1KG-ONT	No	0.032	Yes	NA,NA	NA	NA
chr16:746271	458531	INS	88	0.8104	0.6771	36	NA	NA	NA	NA	NA	NA	NA	NA	NA	No	NA	NA	No	0.328	Yes	NA,NA	NA	NA
chr16:746282	458532	DEL	261	0.8547	0.5459	92	NA	NA	NA	NA	NA	NA	NA	NA	NA	No	NA	HPRC,HGSVC,1KG-ONT	No	0.039	Yes	NA,NA	NA	NA
chr16:746333	458533	DEL	309	0.9639	0.1547	161	NA	NA	NA	NA	NA	NA	NA	NA	NA	No	NA	HPRC,HGSVC,1KG-ONT	No	0.04	Yes	NA,NA	NA	NA
chr16:746359	458534	DEL	131	0.8635	0.52	51	NA	NA	NA	NA	NA	NA	NA	NA	NA	No	NA	HPRC,HGSVC,1KG-ONT	No	0.053	Yes	NA,NA	NA	NA
chr16:746387	458535	DEL	217	0.8724	0.4685	115	NA	NA	NA	NA	NA	NA	NA	NA	NA	No	NA	HPRC,HGSVC,1KG-ONT	No	0.041	Yes	NA,NA	NA	NA
chr16:746392	458536	INS	138	0.8098	0.6731	21	NA	NA	NA	NA	NA	NA	NA	NA	NA	No	NA	HPRC,HGSVC,1KG-ONT	No	0.328	Yes	NA,NA	NA	NA
chr16:746394	458537	DEL	85	0.9598	0.1838	6	NA	NA	NA	NA	NA	NA	NA	NA	NA	No	NA	HPRC,HGSVC,1KG-ONT	No	0.114	No	NA,NA	NA	NA
chr16:746465	458538	DEL	178	0.8491	0.6999	6	NA	NA	NA	NA	NA	NA	NA	NA	NA	No	NA	HPRC,HGSVC,1KG-ONT	No	0.04	No	NA,NA	NA	NA
chr16:746552	458539	INS	87	0.8534	0.5547	36	NA	NA	NA	NA	NA	NA	NA	NA	NA	No	NA	NA	No	2.133	Yes	NA,NA	NA	NA
chr16:746676	458540	INS	133	0.8093	0.6701	3	NA	NA	NA	NA	NA	NA	NA	NA	NA	No	NA	HPRC,HGSVC,1KG-ONT	No	2.133	No	NA,NA	NA	NA
chr16:749492	458541	DEL	307	0.9616	0.1541	214	NA	NA	NA	NA	NA	NA	NA	NA	NA	No	ID=16-749396-749408-T;MOTIFS=T;STRUC=(T)n	HPRC,HGSVC,1KG-ONT	No	0.064	Yes	NA,NA	NA	NA
chr16:751863	458542	INS	89	0.9202	0.3162	1	NA	NA	NA	NA	NA	NA	NA	NA	NA	No	NA	NA	Yes	1.862	No	NA,NA	NA	NA
chr16:753916	458543	DEL	508	0.8346	0.5913	3	NA	NA	NA	NA	NA	NA	NA	NA	NA	No	ID=16-754140-754159-A;MOTIFS=A;STRUC=<TR1296325>	NA	Yes	0.037	No	NA,NA	NA	NA
chr16:754878	458544	DEL	78	0.8893	0.3965	109	NA	NA	NA	NA	NA	NA	NA	NA	NA	No	NA	HPRC,HGSVC,1KG-ONT	Yes	0.24	Yes	NA,NA	NA	NA
chr16:758803	458545	INS	305	0.9028	0.3394	1	NA	NA	NA	NA	NA	NA	NA	NA	NA	No	ID=16-758869-758895-T;MOTIFS=T;STRUC=(T)n	NA	No	0.033	No	NA,NA	NA	NA
chr16:759241	458546	INS	307	0.8634	0.5053	1	NA	NA	NA	NA	NA	NA	NA	NA	NA	No	NA	NA	No	0.354	No	NA,NA	NA	NA
chr16:760468	458548	INS	107	0.8095	0.6829	755	NA	NA	NA	NA	NA	NA	NA	NA	NA	No	NA	HPRC,HGSVC,1KG-ONT	No	1.9	Yes	NA,NA	NA	NA
chr16:760468	458549	INS	109	0.8625	0.507	304	NA	NA	NA	NA	NA	NA	NA	NA	NA	No	NA	HPRC,HGSVC,1KG-ONT	No	1.9	Yes	NA,NA	NA	NA
chr16:760500	458550	INS	51	0.8797	0.6862	2	NA	NA	NA	NA	NA	NA	NA	NA	NA	No	NA	HPRC,HGSVC	No	1.9	No	NA,NA	NA	NA
chr16:760520	458551	INS	54	0.8506	0.6047	278	NA	NA	NA	NA	NA	NA	NA	NA	NA	No	NA	HPRC,HGSVC	No	1.9	Yes	NA,NA	NA	NA
chr16:760533	458552	INS	57	0.8801	0.4381	15	NA	NA	NA	NA	NA	NA	NA	NA	promoter	No	NA	HPRC,HGSVC	No	1.9	Yes	NA,NA	NA	NA
chr16:760562	458553	INS	53	0.9405	0.2428	1	NA	NA	NA	NA	NA	NA	NA	NA	promoter	No	NA	HPRC,HGSVC	No	2.112	No	NA,NA	NA	NA
chr16:760573	458554	INS	57	0.8206	0.6584	28	NA	NA	NA	NA	NA	NA	NA	NA	promoter	No	NA	HPRC,HGSVC	No	1.9	Yes	NA,NA	NA	NA
chr16:763768	458555	INS	121	0.8243	0.6711	27	MSLN(1.5268000000000001e-33,1.476)	NA	NA	NA	NA	NA	NA	NA	NA	No	NA	HPRC,HGSVC,1KG-ONT	Yes	1.9	Yes	NA,NA	NA	NA
chr16:763768	458556	INS	133	0.9842	0.1605	40	MSLN(1.5268000000000001e-33,1.476)	NA	NA	NA	NA	NA	NA	NA	NA	No	NA	HPRC,HGSVC,1KG-ONT	Yes	1.9	Yes	NA,NA	NA	NA
chr16:763775	458564	INS	142	0.8684	0.478	12	MSLN(1.5268000000000001e-33,1.476)	NA	NA	NA	NA	NA	NA	NA	NA	No	NA	HPRC,HGSVC,1KG-ONT	Yes	1.9	No	NA,NA	NA	NA
chr16:763775	458566	INS	141	0.8869	0.4901	111	MSLN(1.5268000000000001e-33,1.476)	NA	NA	NA	NA	NA	NA	NA	NA	No	NA	HPRC,HGSVC,1KG-ONT	Yes	1.9	Yes	NA,NA	NA	NA
chr16:763775	458563	INS	122	0.9149	0.3191	11	MSLN(1.5268000000000001e-33,1.476)	NA	NA	NA	NA	NA	NA	NA	NA	No	NA	HPRC,HGSVC,1KG-ONT	Yes	1.9	Yes	NA,NA	NA	NA
chr16:763775	458562	INS	90	0.8901	0.6616	1	MSLN(1.5268000000000001e-33,1.476)	NA	NA	NA	NA	NA	NA	NA	NA	No	NA	HPRC	Yes	1.9	No	NA,NA	NA	NA
chr16:763775	458561	INS	144	0.8116	0.6686	10	MSLN(1.5268000000000001e-33,1.476)	NA	NA	NA	NA	NA	NA	NA	NA	No	NA	HPRC,HGSVC,1KG-ONT	Yes	1.9	Yes	NA,NA	NA	NA
chr16:763775	458559	INS	148	0.9	0.3851	97	MSLN(1.5268000000000001e-33,1.476)	NA	NA	NA	NA	NA	NA	NA	NA	No	NA	HPRC,HGSVC,1KG-ONT	Yes	1.9	Yes	NA,NA	NA	NA
chr16:763775	458558	INS	133	0.961	0.1514	516	MSLN(1.5268000000000001e-33,1.476)	NA	NA	NA	NA	NA	NA	NA	NA	No	NA	HPRC,HGSVC,1KG-ONT	Yes	1.9	Yes	NA,NA	NA	NA
chr16:763775	458560	INS	166	0.8212	0.6522	10	MSLN(1.5268000000000001e-33,1.476)	NA	NA	NA	NA	NA	NA	NA	NA	No	NA	HPRC,HGSVC,1KG-ONT	Yes	1.9	Yes	NA,NA	NA	NA
chr16:763775	458557	INS	133	0.8948	0.3893	400	MSLN(1.5268000000000001e-33,1.476)	NA	NA	NA	NA	NA	NA	NA	NA	No	NA	HPRC,HGSVC,1KG-ONT	Yes	1.9	Yes	NA,NA	NA	NA
chr16:763779	458567	INS	142	0.8372	0.5915	43	MSLN(1.5268000000000001e-33,1.476)	NA	NA	NA	NA	NA	NA	NA	NA	No	NA	HPRC,HGSVC,1KG-ONT	Yes	1.9	No	NA,NA	NA	NA
chr16:763780	458568	INS	141	0.9018	0.3606	23	MSLN(1.5268000000000001e-33,1.476)	NA	NA	NA	NA	NA	NA	NA	NA	No	NA	HPRC,HGSVC,1KG-ONT	Yes	1.9	Yes	NA,NA	NA	NA
chr16:763780	458569	INS	136	0.9153	0.5954	3	MSLN(1.5268000000000001e-33,1.476)	NA	NA	NA	NA	NA	NA	NA	NA	No	NA	HPRC,HGSVC,1KG-ONT	Yes	1.9	Yes	NA,NA	NA	NA
chr16:767495	458570	INS	117	0.8288	0.6147	16	MSLN(1.5268000000000001e-33,1.476)	NA	NA	NA	NA	NA	NA	NA	NA	No	NA	HPRC,HGSVC,1KG-ONT	No	5.243	Yes	NA,NA	NA	NA
chr16:767534	458571	INS	375	0.8124	0.6612	19	MSLN(1.5268000000000001e-33,1.476)	NA	NA	NA	NA	NA	NA	NA	NA	No	ID=16-767715-767726-GGA,16-767824-767832-G,16-767876-767887-GGA,16-767997-768008-GGA,16-768029-768055-GGGGGCGCGTGGA,16-768070-768078-G;MOTIFS=GGA,G,GGGGGCGCGTGGA;STRUC=<VC85267>	HPRC,HGSVC	Yes	1.9	Yes	NA,NA	NA	NA
chr16:767540	458572	INS	386	0.8312	0.6292	5	MSLN(1.5268000000000001e-33,1.476)	NA	NA	NA	NA	NA	NA	NA	NA	No	ID=16-767715-767726-GGA,16-767824-767832-G,16-767876-767887-GGA,16-767997-768008-GGA,16-768029-768055-GGGGGCGCGTGGA,16-768070-768078-G;MOTIFS=GGA,G,GGGGGCGCGTGGA;STRUC=<VC85267>	HPRC,HGSVC	Yes	1.9	Yes	NA,NA	NA	NA
chr16:767547	458573	INS	606	0.8642	0.5081	17	MSLN(1.5268000000000001e-33,1.476)	NA	NA	NA	NA	NA	NA	NA	NA	No	ID=16-767715-767726-GGA,16-767824-767832-G,16-767876-767887-GGA,16-767997-768008-GGA,16-768029-768055-GGGGGCGCGTGGA,16-768070-768078-G;MOTIFS=GGA,G,GGGGGCGCGTGGA;STRUC=<VC85267>	HPRC,HGSVC,1KG-ONT	No	1.9	Yes	NA,NA	NA	NA
chr16:767552	458574	INS	147	0.8572	0.5341	16	MSLN(1.5268000000000001e-33,1.476)	NA	NA	NA	NA	NA	NA	NA	NA	No	ID=16-767715-767726-GGA,16-767824-767832-G,16-767876-767887-GGA,16-767997-768008-GGA,16-768029-768055-GGGGGCGCGTGGA,16-768070-768078-G;MOTIFS=GGA,G,GGGGGCGCGTGGA;STRUC=<VC85267>	HPRC,HGSVC,1KG-ONT	No	1.9	Yes	NA,NA	NA	NA
chr16:767552	458575	INS	136	0.8584	0.5338	14	MSLN(1.5268000000000001e-33,1.476)	NA	NA	NA	NA	NA	NA	NA	NA	No	ID=16-767715-767726-GGA,16-767824-767832-G,16-767876-767887-GGA,16-767997-768008-GGA,16-768029-768055-GGGGGCGCGTGGA,16-768070-768078-G;MOTIFS=GGA,G,GGGGGCGCGTGGA;STRUC=<VC85267>	HPRC,HGSVC,1KG-ONT	No	1.9	Yes	NA,NA	NA	NA
chr16:767560	458576	INS	188	0.8112	0.6849	9	MSLN(1.5268000000000001e-33,1.476)	NA	NA	NA	NA	NA	NA	NA	NA	No	ID=16-767715-767726-GGA,16-767824-767832-G,16-767876-767887-GGA,16-767997-768008-GGA,16-768029-768055-GGGGGCGCGTGGA,16-768070-768078-G;MOTIFS=GGA,G,GGGGGCGCGTGGA;STRUC=<VC85267>	HPRC,HGSVC,1KG-ONT	No	1.9	No	NA,NA	NA	NA
chr16:767561	458577	INS	213	0.9134	0.6063	9	MSLN(1.5268000000000001e-33,1.476)	NA	NA	NA	NA	NA	NA	NA	NA	No	ID=16-767715-767726-GGA,16-767824-767832-G,16-767876-767887-GGA,16-767997-768008-GGA,16-768029-768055-GGGGGCGCGTGGA,16-768070-768078-G;MOTIFS=GGA,G,GGGGGCGCGTGGA;STRUC=<VC85267>	HPRC,HGSVC,1KG-ONT	No	1.9	Yes	NA,NA	NA	NA
chr16:767566	458578	DEL	68	0.8703	0.5433	5	MSLN(1.5268000000000001e-33,1.476)	NA	NA	NA	NA	NA	NA	NA	NA	No	ID=16-767715-767726-GGA,16-767824-767832-G,16-767876-767887-GGA,16-767997-768008-GGA,16-768029-768055-GGGGGCGCGTGGA,16-768070-768078-G;MOTIFS=GGA,G,GGGGGCGCGTGGA;STRUC=<VC85267>	HPRC,HGSVC	No	0.147	No	NA,NA	NA	NA
chr16:767566	458579	DEL	225	0.8187	0.6534	2	MSLN(1.5268000000000001e-33,1.476)	NA	NA	NA	NA	NA	NA	NA	NA	No	ID=16-767715-767726-GGA,16-767824-767832-G,16-767876-767887-GGA,16-767997-768008-GGA,16-768029-768055-GGGGGCGCGTGGA,16-768070-768078-G;MOTIFS=GGA,G,GGGGGCGCGTGGA;STRUC=<VC85267>	NA	No	0.141	No	NA,NA	NA	NA
chr16:767576	458580	DEL	172	0.9057	0.4277	5	MSLN(1.5268000000000001e-33,1.476)	NA	NA	NA	NA	NA	NA	NA	NA	No	ID=16-767715-767726-GGA,16-767824-767832-G,16-767876-767887-GGA,16-767997-768008-GGA,16-768029-768055-GGGGGCGCGTGGA,16-768070-768078-G;MOTIFS=GGA,G,GGGGGCGCGTGGA;STRUC=<VC85267>	HPRC,HGSVC,1KG-ONT	No	0.131	No	NA,NA	NA	NA
chr16:767576	458581	DEL	412	0.8043	0.6906	2	MSLN(1.5268000000000001e-33,1.476)	NA	NA	NA	NA	NA	NA	NA	NA	No	ID=16-767715-767726-GGA,16-767824-767832-G,16-767876-767887-GGA,16-767997-768008-GGA,16-768029-768055-GGGGGCGCGTGGA,16-768070-768078-G;MOTIFS=GGA,G,GGGGGCGCGTGGA;STRUC=<VC85267>	NA	No	0.115	No	NA,NA	NA	NA
chr16:767581	458582	INS	243	0.8032	0.6622	16	MSLN(1.5268000000000001e-33,1.476)	NA	NA	NA	NA	NA	NA	NA	NA	No	ID=16-767715-767726-GGA,16-767824-767832-G,16-767876-767887-GGA,16-767997-768008-GGA,16-768029-768055-GGGGGCGCGTGGA,16-768070-768078-G;MOTIFS=GGA,G,GGGGGCGCGTGGA;STRUC=<VC85267>	HPRC,HGSVC,1KG-ONT	Yes	1.9	Yes	NA,NA	NA	NA
chr16:767588	458583	INS	196	0.8505	0.569	6	MSLN(1.5268000000000001e-33,1.476)	NA	NA	NA	NA	NA	NA	NA	NA	No	ID=16-767715-767726-GGA,16-767824-767832-G,16-767876-767887-GGA,16-767997-768008-GGA,16-768029-768055-GGGGGCGCGTGGA,16-768070-768078-G;MOTIFS=GGA,G,GGGGGCGCGTGGA;STRUC=<VC85267>	HPRC,HGSVC,1KG-ONT	Yes	1.9	No	NA,NA	NA	NA
chr16:767589	458584	INS	2577	0.858	0.5413	1	MSLN(1.5268000000000001e-33,1.476)	NA	NA	NA	NA	NA	NA	NA	NA	No	ID=16-767715-767726-GGA,16-767824-767832-G,16-767876-767887-GGA,16-767997-768008-GGA,16-768029-768055-GGGGGCGCGTGGA,16-768070-768078-G;MOTIFS=GGA,G,GGGGGCGCGTGGA;STRUC=<VC85267>	NA	No	1.9	No	NA,NA	NA	NA
chr16:767590	458585	INS	1419	0.9343	0.5311	2	MSLN(1.5268000000000001e-33,1.476)	NA	NA	NA	NA	NA	NA	NA	NA	No	ID=16-767715-767726-GGA,16-767824-767832-G,16-767876-767887-GGA,16-767997-768008-GGA,16-768029-768055-GGGGGCGCGTGGA,16-768070-768078-G;MOTIFS=GGA,G,GGGGGCGCGTGGA;STRUC=<VC85267>	HPRC,HGSVC,1KG-ONT	No	1.852	Yes	NA,NA	NA	NA
chr16:767590	458586	INS	354	0.8	0.6907	8	MSLN(1.5268000000000001e-33,1.476)	NA	NA	NA	NA	NA	NA	NA	NA	No	ID=16-767715-767726-GGA,16-767824-767832-G,16-767876-767887-GGA,16-767997-768008-GGA,16-768029-768055-GGGGGCGCGTGGA,16-768070-768078-G;MOTIFS=GGA,G,GGGGGCGCGTGGA;STRUC=<VC85267>	HPRC,HGSVC	Yes	1.852	Yes	NA,NA	NA	NA
chr16:767592	458587	DEL	183	0.8389	0.5947	7	MSLN(1.5268000000000001e-33,1.476)	NA	NA	NA	NA	NA	NA	NA	NA	No	ID=16-767715-767726-GGA,16-767824-767832-G,16-767876-767887-GGA,16-767997-768008-GGA,16-768029-768055-GGGGGCGCGTGGA,16-768070-768078-G;MOTIFS=GGA,G,GGGGGCGCGTGGA;STRUC=<VC85267>	HPRC,HGSVC,1KG-ONT	No	0.084	No	NA,NA	NA	NA
chr16:767600	458588	DEL	148	0.8392	0.6318	3	MSLN(1.5268000000000001e-33,1.476)	NA	NA	NA	NA	NA	NA	NA	NA	No	ID=16-767715-767726-GGA,16-767824-767832-G,16-767876-767887-GGA,16-767997-768008-GGA,16-768029-768055-GGGGGCGCGTGGA,16-768070-768078-G;MOTIFS=GGA,G,GGGGGCGCGTGGA;STRUC=<VC85267>	HPRC,HGSVC,1KG-ONT	No	0.084	Yes	NA,NA	NA	NA
chr16:767603	458590	INS	326	0.8158	0.6574	8	MSLN(1.5268000000000001e-33,1.476)	NA	NA	NA	NA	NA	NA	NA	NA	No	ID=16-767715-767726-GGA,16-767824-767832-G,16-767876-767887-GGA,16-767997-768008-GGA,16-768029-768055-GGGGGCGCGTGGA,16-768070-768078-G;MOTIFS=GGA,G,GGGGGCGCGTGGA;STRUC=<VC85267>	HPRC,HGSVC,1KG-ONT	Yes	1.834	No	NA,NA	NA	NA
chr16:767603	458589	INS	310	0.9346	0.2849	8	MSLN(1.5268000000000001e-33,1.476)	NA	NA	NA	NA	NA	NA	NA	NA	No	ID=16-767715-767726-GGA,16-767824-767832-G,16-767876-767887-GGA,16-767997-768008-GGA,16-768029-768055-GGGGGCGCGTGGA,16-768070-768078-G;MOTIFS=GGA,G,GGGGGCGCGTGGA;STRUC=<VC85267>	HPRC,HGSVC,1KG-ONT	Yes	1.834	Yes	NA,NA	NA	NA
chr16:767604	458591	INS	200	0.8536	0.5284	8	MSLN(1.5268000000000001e-33,1.476)	NA	NA	NA	NA	NA	NA	NA	NA	No	ID=16-767715-767726-GGA,16-767824-767832-G,16-767876-767887-GGA,16-767997-768008-GGA,16-768029-768055-GGGGGCGCGTGGA,16-768070-768078-G;MOTIFS=GGA,G,GGGGGCGCGTGGA;STRUC=<VC85267>	HPRC,HGSVC,1KG-ONT	Yes	1.834	Yes	NA,NA	NA	NA
chr16:767604	458592	INS	160	0.8237	0.6428	23	MSLN(1.5268000000000001e-33,1.476)	NA	NA	NA	NA	NA	NA	NA	NA	No	ID=16-767715-767726-GGA,16-767824-767832-G,16-767876-767887-GGA,16-767997-768008-GGA,16-768029-768055-GGGGGCGCGTGGA,16-768070-768078-G;MOTIFS=GGA,G,GGGGGCGCGTGGA;STRUC=<VC85267>	HPRC,HGSVC,1KG-ONT	No	1.834	Yes	NA,NA	NA	NA
chr16:767605	458593	INS	68	0.8496	0.6044	16	MSLN(1.5268000000000001e-33,1.476)	NA	NA	NA	NA	NA	NA	NA	NA	No	ID=16-767715-767726-GGA,16-767824-767832-G,16-767876-767887-GGA,16-767997-768008-GGA,16-768029-768055-GGGGGCGCGTGGA,16-768070-768078-G;MOTIFS=GGA,G,GGGGGCGCGTGGA;STRUC=<VC85267>	HPRC,HGSVC,1KG-ONT	No	1.834	Yes	NA,NA	NA	NA
chr16:767605	458594	INS	76	0.85	0.5388	7	MSLN(1.5268000000000001e-33,1.476)	NA	NA	NA	NA	NA	NA	NA	NA	No	ID=16-767715-767726-GGA,16-767824-767832-G,16-767876-767887-GGA,16-767997-768008-GGA,16-768029-768055-GGGGGCGCGTGGA,16-768070-768078-G;MOTIFS=GGA,G,GGGGGCGCGTGGA;STRUC=<VC85267>	HPRC,HGSVC,1KG-ONT	No	1.834	Yes	NA,NA	NA	NA
chr16:767605	458595	INS	331	0.8579	0.5437	13	MSLN(1.5268000000000001e-33,1.476)	NA	NA	NA	NA	NA	NA	NA	NA	No	ID=16-767715-767726-GGA,16-767824-767832-G,16-767876-767887-GGA,16-767997-768008-GGA,16-768029-768055-GGGGGCGCGTGGA,16-768070-768078-G;MOTIFS=GGA,G,GGGGGCGCGTGGA;STRUC=<VC85267>	HPRC,HGSVC,1KG-ONT	Yes	1.834	Yes	NA,NA	NA	NA
chr16:767605	458596	INS	191	0.8584	0.5388	13	MSLN(1.5268000000000001e-33,1.476)	NA	NA	NA	NA	NA	NA	NA	NA	No	ID=16-767715-767726-GGA,16-767824-767832-G,16-767876-767887-GGA,16-767997-768008-GGA,16-768029-768055-GGGGGCGCGTGGA,16-768070-768078-G;MOTIFS=GGA,G,GGGGGCGCGTGGA;STRUC=<VC85267>	HPRC,HGSVC,1KG-ONT	No	1.834	Yes	NA,NA	NA	NA
chr16:767607	458597	INS	792	0.9168	0.3073	3	MSLN(1.5268000000000001e-33,1.476)	NA	NA	NA	NA	NA	NA	NA	NA	No	ID=16-767715-767726-GGA,16-767824-767832-G,16-767876-767887-GGA,16-767997-768008-GGA,16-768029-768055-GGGGGCGCGTGGA,16-768070-768078-G;MOTIFS=GGA,G,GGGGGCGCGTGGA;STRUC=<VC85267>	HPRC,HGSVC,1KG-ONT	No	1.834	Yes	NA,NA	NA	NA
chr16:767607	458598	INS	712	0.9593	0.1721	12	MSLN(1.5268000000000001e-33,1.476)	NA	NA	NA	NA	NA	NA	NA	NA	No	ID=16-767715-767726-GGA,16-767824-767832-G,16-767876-767887-GGA,16-767997-768008-GGA,16-768029-768055-GGGGGCGCGTGGA,16-768070-768078-G;MOTIFS=GGA,G,GGGGGCGCGTGGA;STRUC=<VC85267>	HPRC,HGSVC,1KG-ONT	No	1.834	Yes	NA,NA	NA	NA
chr16:767609	458599	INS	534	0.7972	0.6922	7	MSLN(1.5268000000000001e-33,1.476)	NA	NA	NA	NA	NA	NA	NA	NA	No	ID=16-767715-767726-GGA,16-767824-767832-G,16-767876-767887-GGA,16-767997-768008-GGA,16-768029-768055-GGGGGCGCGTGGA,16-768070-768078-G;MOTIFS=GGA,G,GGGGGCGCGTGGA;STRUC=<VC85267>	HPRC,HGSVC,1KG-ONT	No	1.834	Yes	NA,NA	NA	NA
chr16:767612	458600	INS	690	0.8187	0.6609	2	MSLN(1.5268000000000001e-33,1.476)	NA	NA	NA	NA	NA	NA	NA	NA	No	ID=16-767715-767726-GGA,16-767824-767832-G,16-767876-767887-GGA,16-767997-768008-GGA,16-768029-768055-GGGGGCGCGTGGA,16-768070-768078-G;MOTIFS=GGA,G,GGGGGCGCGTGGA;STRUC=<VC85267>	HPRC,HGSVC,1KG-ONT	No	1.834	Yes	NA,NA	NA	NA
chr16:767613	458601	INS	541	0.8157	0.6654	2	MSLN(1.5268000000000001e-33,1.476)	NA	NA	NA	NA	NA	NA	NA	NA	No	ID=16-767715-767726-GGA,16-767824-767832-G,16-767876-767887-GGA,16-767997-768008-GGA,16-768029-768055-GGGGGCGCGTGGA,16-768070-768078-G;MOTIFS=GGA,G,GGGGGCGCGTGGA;STRUC=<VC85267>	HPRC,HGSVC,1KG-ONT	No	1.834	No	NA,NA	NA	NA
chr16:767613	458602	INS	65	0.8112	0.6887	5	MSLN(1.5268000000000001e-33,1.476)	NA	NA	NA	NA	NA	NA	NA	NA	No	ID=16-767715-767726-GGA,16-767824-767832-G,16-767876-767887-GGA,16-767997-768008-GGA,16-768029-768055-GGGGGCGCGTGGA,16-768070-768078-G;MOTIFS=GGA,G,GGGGGCGCGTGGA;STRUC=<VC85267>	HPRC,HGSVC,1KG-ONT	No	1.834	No	NA,NA	NA	NA
chr16:767614	458603	INS	66	0.8355	0.6156	8	MSLN(1.5268000000000001e-33,1.476)	NA	NA	NA	NA	NA	NA	NA	NA	No	ID=16-767715-767726-GGA,16-767824-767832-G,16-767876-767887-GGA,16-767997-768008-GGA,16-768029-768055-GGGGGCGCGTGGA,16-768070-768078-G;MOTIFS=GGA,G,GGGGGCGCGTGGA;STRUC=<VC85267>	HPRC,HGSVC,1KG-ONT	No	1.834	Yes	NA,NA	NA	NA
chr16:767614	458604	INS	334	0.8539	0.5633	15	MSLN(1.5268000000000001e-33,1.476)	NA	NA	NA	NA	NA	NA	NA	NA	No	ID=16-767715-767726-GGA,16-767824-767832-G,16-767876-767887-GGA,16-767997-768008-GGA,16-768029-768055-GGGGGCGCGTGGA,16-768070-768078-G;MOTIFS=GGA,G,GGGGGCGCGTGGA;STRUC=<VC85267>	HPRC,HGSVC,1KG-ONT	Yes	1.834	Yes	NA,NA	NA	NA
chr16:767614	458605	INS	357	0.8233	0.6504	18	MSLN(1.5268000000000001e-33,1.476)	NA	NA	NA	NA	NA	NA	NA	NA	No	ID=16-767715-767726-GGA,16-767824-767832-G,16-767876-767887-GGA,16-767997-768008-GGA,16-768029-768055-GGGGGCGCGTGGA,16-768070-768078-G;MOTIFS=GGA,G,GGGGGCGCGTGGA;STRUC=<VC85267>	HPRC,HGSVC	Yes	1.834	Yes	NA,NA	NA	NA
chr16:767614	458606	INS	1094	0.8827	0.6827	6	MSLN(1.5268000000000001e-33,1.476)	NA	NA	NA	NA	NA	NA	NA	NA	No	ID=16-767715-767726-GGA,16-767824-767832-G,16-767876-767887-GGA,16-767997-768008-GGA,16-768029-768055-GGGGGCGCGTGGA,16-768070-768078-G;MOTIFS=GGA,G,GGGGGCGCGTGGA;STRUC=<VC85267>	HPRC,HGSVC	No	1.834	Yes	NA,NA	NA	NA
chr16:767614	458607	INS	463	0.9612	0.196	5	MSLN(1.5268000000000001e-33,1.476)	NA	NA	NA	NA	NA	NA	NA	NA	No	ID=16-767715-767726-GGA,16-767824-767832-G,16-767876-767887-GGA,16-767997-768008-GGA,16-768029-768055-GGGGGCGCGTGGA,16-768070-768078-G;MOTIFS=GGA,G,GGGGGCGCGTGGA;STRUC=<VC85267>	HPRC,HGSVC	Yes	1.834	Yes	NA,NA	NA	NA
chr16:767615	458608	INS	320	0.8182	0.6499	7	MSLN(1.5268000000000001e-33,1.476)	NA	NA	NA	NA	NA	NA	NA	NA	No	ID=16-767715-767726-GGA,16-767824-767832-G,16-767876-767887-GGA,16-767997-768008-GGA,16-768029-768055-GGGGGCGCGTGGA,16-768070-768078-G;MOTIFS=GGA,G,GGGGGCGCGTGGA;STRUC=<VC85267>	HPRC,HGSVC,1KG-ONT	Yes	1.834	Yes	NA,NA	NA	NA
chr16:767615	458609	INS	636	0.8611	0.5194	18	MSLN(1.5268000000000001e-33,1.476)	NA	NA	NA	NA	NA	NA	NA	NA	No	ID=16-767715-767726-GGA,16-767824-767832-G,16-767876-767887-GGA,16-767997-768008-GGA,16-768029-768055-GGGGGCGCGTGGA,16-768070-768078-G;MOTIFS=GGA,G,GGGGGCGCGTGGA;STRUC=<VC85267>	HPRC,HGSVC,1KG-ONT	No	1.834	Yes	NA,NA	NA	NA
chr16:767619	458618	INS	1638	0.9573	0.1627	2	MSLN(1.5268000000000001e-33,1.476)	NA	NA	NA	NA	NA	NA	NA	NA	No	ID=16-767715-767726-GGA,16-767824-767832-G,16-767876-767887-GGA,16-767997-768008-GGA,16-768029-768055-GGGGGCGCGTGGA,16-768070-768078-G;MOTIFS=GGA,G,GGGGGCGCGTGGA;STRUC=<VC85267>	HPRC,HGSVC,1KG-ONT	No	1.834	No	NA,NA	NA	NA
chr16:767619	458615	INS	239	0.8895	0.4481	2	MSLN(1.5268000000000001e-33,1.476)	NA	NA	NA	NA	NA	NA	NA	NA	No	ID=16-767715-767726-GGA,16-767824-767832-G,16-767876-767887-GGA,16-767997-768008-GGA,16-768029-768055-GGGGGCGCGTGGA,16-768070-768078-G;MOTIFS=GGA,G,GGGGGCGCGTGGA;STRUC=<VC85267>	HPRC,HGSVC,1KG-ONT	Yes	1.834	No	NA,NA	NA	NA
chr16:767619	458619	INS	475	0.9618	0.2062	8	MSLN(1.5268000000000001e-33,1.476)	NA	NA	NA	NA	NA	NA	NA	NA	No	ID=16-767715-767726-GGA,16-767824-767832-G,16-767876-767887-GGA,16-767997-768008-GGA,16-768029-768055-GGGGGCGCGTGGA,16-768070-768078-G;MOTIFS=GGA,G,GGGGGCGCGTGGA;STRUC=<VC85267>	HPRC,HGSVC,1KG-ONT	Yes	1.834	Yes	NA,NA	NA	NA
chr16:767619	458620	INS	833	0.8076	0.6849	26	MSLN(1.5268000000000001e-33,1.476)	NA	NA	NA	NA	NA	NA	NA	NA	No	ID=16-767715-767726-GGA,16-767824-767832-G,16-767876-767887-GGA,16-767997-768008-GGA,16-768029-768055-GGGGGCGCGTGGA,16-768070-768078-G;MOTIFS=GGA,G,GGGGGCGCGTGGA;STRUC=<VC85267>	HPRC,HGSVC,1KG-ONT	No	1.834	Yes	NA,NA	NA	NA
chr16:767619	458621	INS	299	0.8977	0.3685	3	MSLN(1.5268000000000001e-33,1.476)	NA	NA	NA	NA	NA	NA	NA	NA	No	ID=16-767715-767726-GGA,16-767824-767832-G,16-767876-767887-GGA,16-767997-768008-GGA,16-768029-768055-GGGGGCGCGTGGA,16-768070-768078-G;MOTIFS=GGA,G,GGGGGCGCGTGGA;STRUC=<VC85267>	HPRC,HGSVC,1KG-ONT	Yes	1.834	No	NA,NA	NA	NA
chr16:767619	458622	INS	346	0.8534	0.6107	9	MSLN(1.5268000000000001e-33,1.476)	NA	NA	NA	NA	NA	NA	NA	NA	No	ID=16-767715-767726-GGA,16-767824-767832-G,16-767876-767887-GGA,16-767997-768008-GGA,16-768029-768055-GGGGGCGCGTGGA,16-768070-768078-G;MOTIFS=GGA,G,GGGGGCGCGTGGA;STRUC=<VC85267>	HPRC,HGSVC	Yes	1.834	Yes	NA,NA	NA	NA
chr16:767619	458623	INS	554	0.836	0.6048	3	MSLN(1.5268000000000001e-33,1.476)	NA	NA	NA	NA	NA	NA	NA	NA	No	ID=16-767715-767726-GGA,16-767824-767832-G,16-767876-767887-GGA,16-767997-768008-GGA,16-768029-768055-GGGGGCGCGTGGA,16-768070-768078-G;MOTIFS=GGA,G,GGGGGCGCGTGGA;STRUC=<VC85267>	HPRC,HGSVC,1KG-ONT	No	1.834	Yes	NA,NA	NA	NA
chr16:767619	458624	INS	1855	0.8614	0.4957	2	MSLN(1.5268000000000001e-33,1.476)	NA	NA	NA	NA	NA	NA	NA	NA	No	ID=16-767715-767726-GGA,16-767824-767832-G,16-767876-767887-GGA,16-767997-768008-GGA,16-768029-768055-GGGGGCGCGTGGA,16-768070-768078-G;MOTIFS=GGA,G,GGGGGCGCGTGGA;STRUC=<VC85267>	HPRC,HGSVC,1KG-ONT	No	1.834	Yes	NA,NA	NA	NA
chr16:767619	458625	INS	382	0.833	0.6539	5	MSLN(1.5268000000000001e-33,1.476)	NA	NA	NA	NA	NA	NA	NA	NA	No	ID=16-767715-767726-GGA,16-767824-767832-G,16-767876-767887-GGA,16-767997-768008-GGA,16-768029-768055-GGGGGCGCGTGGA,16-768070-768078-G;MOTIFS=GGA,G,GGGGGCGCGTGGA;STRUC=<VC85267>	HPRC,HGSVC	Yes	1.834	No	NA,NA	NA	NA
chr16:767619	458626	INS	427	0.9266	0.5372	3	MSLN(1.5268000000000001e-33,1.476)	NA	NA	NA	NA	NA	NA	NA	NA	No	ID=16-767715-767726-GGA,16-767824-767832-G,16-767876-767887-GGA,16-767997-768008-GGA,16-768029-768055-GGGGGCGCGTGGA,16-768070-768078-G;MOTIFS=GGA,G,GGGGGCGCGTGGA;STRUC=<VC85267>	HPRC,HGSVC	Yes	1.834	Yes	NA,NA	NA	NA
chr16:767619	458627	INS	405	0.8805	0.5042	9	MSLN(1.5268000000000001e-33,1.476)	NA	NA	NA	NA	NA	NA	NA	NA	No	ID=16-767715-767726-GGA,16-767824-767832-G,16-767876-767887-GGA,16-767997-768008-GGA,16-768029-768055-GGGGGCGCGTGGA,16-768070-768078-G;MOTIFS=GGA,G,GGGGGCGCGTGGA;STRUC=<VC85267>	HPRC,HGSVC	Yes	1.834	Yes	NA,NA	NA	NA
chr16:767619	458616	INS	251	0.8125	0.6575	11	MSLN(1.5268000000000001e-33,1.476)	NA	NA	NA	NA	NA	NA	NA	NA	No	ID=16-767715-767726-GGA,16-767824-767832-G,16-767876-767887-GGA,16-767997-768008-GGA,16-768029-768055-GGGGGCGCGTGGA,16-768070-768078-G;MOTIFS=GGA,G,GGGGGCGCGTGGA;STRUC=<VC85267>	HPRC,HGSVC,1KG-ONT	Yes	1.834	Yes	NA,NA	NA	NA
chr16:767619	458614	INS	512	0.8962	0.4704	15	MSLN(1.5268000000000001e-33,1.476)	NA	NA	NA	NA	NA	NA	NA	NA	No	ID=16-767715-767726-GGA,16-767824-767832-G,16-767876-767887-GGA,16-767997-768008-GGA,16-768029-768055-GGGGGCGCGTGGA,16-768070-768078-G;MOTIFS=GGA,G,GGGGGCGCGTGGA;STRUC=<VC85267>	HPRC,HGSVC,1KG-ONT	Yes	1.834	Yes	NA,NA	NA	NA
chr16:767619	458617	INS	1313	0.8531	0.5928	6	MSLN(1.5268000000000001e-33,1.476)	NA	NA	NA	NA	NA	NA	NA	NA	No	ID=16-767715-767726-GGA,16-767824-767832-G,16-767876-767887-GGA,16-767997-768008-GGA,16-768029-768055-GGGGGCGCGTGGA,16-768070-768078-G;MOTIFS=GGA,G,GGGGGCGCGTGGA;STRUC=<VC85267>	HPRC,HGSVC,1KG-ONT	No	1.834	Yes	NA,NA	NA	NA
chr16:767619	458613	INS	1945	0.8274	0.641	5	MSLN(1.5268000000000001e-33,1.476)	NA	NA	NA	NA	NA	NA	NA	NA	No	ID=16-767715-767726-GGA,16-767824-767832-G,16-767876-767887-GGA,16-767997-768008-GGA,16-768029-768055-GGGGGCGCGTGGA,16-768070-768078-G;MOTIFS=GGA,G,GGGGGCGCGTGGA;STRUC=<VC85267>	HPRC,1KG-ONT	No	1.834	No	NA,NA	NA	NA
chr16:767619	458611	INS	397	0.8875	0.3962	5	MSLN(1.5268000000000001e-33,1.476)	NA	NA	NA	NA	NA	NA	NA	NA	No	ID=16-767715-767726-GGA,16-767824-767832-G,16-767876-767887-GGA,16-767997-768008-GGA,16-768029-768055-GGGGGCGCGTGGA,16-768070-768078-G;MOTIFS=GGA,G,GGGGGCGCGTGGA;STRUC=<VC85267>	HPRC,HGSVC	Yes	1.834	No	NA,NA	NA	NA
chr16:767619	458610	INS	87	0.8689	0.4904	4	MSLN(1.5268000000000001e-33,1.476)	NA	NA	NA	NA	NA	NA	NA	NA	No	ID=16-767715-767726-GGA,16-767824-767832-G,16-767876-767887-GGA,16-767997-768008-GGA,16-768029-768055-GGGGGCGCGTGGA,16-768070-768078-G;MOTIFS=GGA,G,GGGGGCGCGTGGA;STRUC=<VC85267>	HPRC,HGSVC,1KG-ONT	No	1.834	Yes	NA,NA	NA	NA
chr16:767620	458628	INS	1086	0.8355	0.6197	2	MSLN(1.5268000000000001e-33,1.476)	NA	NA	NA	NA	NA	NA	NA	NA	No	ID=16-767715-767726-GGA,16-767824-767832-G,16-767876-767887-GGA,16-767997-768008-GGA,16-768029-768055-GGGGGCGCGTGGA,16-768070-768078-G;MOTIFS=GGA,G,GGGGGCGCGTGGA;STRUC=<VC85267>	HPRC,HGSVC	No	1.834	No	NA,NA	NA	NA
chr16:767621	458629	INS	579	0.8708	0.6852	5	MSLN(1.5268000000000001e-33,1.476)	NA	NA	NA	NA	NA	NA	NA	NA	No	ID=16-767715-767726-GGA,16-767824-767832-G,16-767876-767887-GGA,16-767997-768008-GGA,16-768029-768055-GGGGGCGCGTGGA,16-768070-768078-G;MOTIFS=GGA,G,GGGGGCGCGTGGA;STRUC=<VC85267>	HPRC,HGSVC,1KG-ONT	No	1.834	Yes	NA,NA	NA	NA
chr16:767626	458630	INS	701	0.8126	0.6753	3	MSLN(1.5268000000000001e-33,1.476)	NA	NA	NA	NA	NA	NA	NA	NA	No	ID=16-767715-767726-GGA,16-767824-767832-G,16-767876-767887-GGA,16-767997-768008-GGA,16-768029-768055-GGGGGCGCGTGGA,16-768070-768078-G;MOTIFS=GGA,G,GGGGGCGCGTGGA;STRUC=<VC85267>	HPRC,HGSVC,1KG-ONT	Yes	1.834	No	NA,NA	NA	NA
chr16:767629	458634	INS	80	0.8391	0.6983	18	MSLN(1.5268000000000001e-33,1.476)	NA	NA	NA	NA	NA	NA	NA	NA	No	ID=16-767715-767726-GGA,16-767824-767832-G,16-767876-767887-GGA,16-767997-768008-GGA,16-768029-768055-GGGGGCGCGTGGA,16-768070-768078-G;MOTIFS=GGA,G,GGGGGCGCGTGGA;STRUC=<VC85267>	HPRC,HGSVC,1KG-ONT	No	1.834	Yes	NA,NA	NA	NA
chr16:767629	458635	INS	454	0.9032	0.5734	9	MSLN(1.5268000000000001e-33,1.476)	NA	NA	NA	NA	NA	NA	NA	NA	No	ID=16-767715-767726-GGA,16-767824-767832-G,16-767876-767887-GGA,16-767997-768008-GGA,16-768029-768055-GGGGGCGCGTGGA,16-768070-768078-G;MOTIFS=GGA,G,GGGGGCGCGTGGA;STRUC=<VC85267>	HPRC,HGSVC	Yes	1.834	Yes	NA,NA	NA	NA
chr16:767629	458633	INS	542	0.9178	0.3405	3	MSLN(1.5268000000000001e-33,1.476)	NA	NA	NA	NA	NA	NA	NA	NA	No	ID=16-767715-767726-GGA,16-767824-767832-G,16-767876-767887-GGA,16-767997-768008-GGA,16-768029-768055-GGGGGCGCGTGGA,16-768070-768078-G;MOTIFS=GGA,G,GGGGGCGCGTGGA;STRUC=<VC85267>	HPRC,HGSVC,1KG-ONT	Yes	1.834	Yes	NA,NA	NA	NA
chr16:767629	458632	INS	551	0.8144	0.6597	2	MSLN(1.5268000000000001e-33,1.476)	NA	NA	NA	NA	NA	NA	NA	NA	No	ID=16-767715-767726-GGA,16-767824-767832-G,16-767876-767887-GGA,16-767997-768008-GGA,16-768029-768055-GGGGGCGCGTGGA,16-768070-768078-G;MOTIFS=GGA,G,GGGGGCGCGTGGA;STRUC=<VC85267>	HPRC,HGSVC,1KG-ONT	Yes	1.834	No	NA,NA	NA	NA
chr16:767629	458631	INS	1037	0.8641	0.5167	9	MSLN(1.5268000000000001e-33,1.476)	NA	NA	NA	NA	NA	NA	NA	NA	No	ID=16-767715-767726-GGA,16-767824-767832-G,16-767876-767887-GGA,16-767997-768008-GGA,16-768029-768055-GGGGGCGCGTGGA,16-768070-768078-G;MOTIFS=GGA,G,GGGGGCGCGTGGA;STRUC=<VC85267>	HPRC,HGSVC	Yes	1.834	No	NA,NA	NA	NA
chr16:767630	458636	INS	413	0.8789	0.4983	4	MSLN(1.5268000000000001e-33,1.476)	NA	NA	NA	NA	NA	NA	NA	NA	No	ID=16-767715-767726-GGA,16-767824-767832-G,16-767876-767887-GGA,16-767997-768008-GGA,16-768029-768055-GGGGGCGCGTGGA,16-768070-768078-G;MOTIFS=GGA,G,GGGGGCGCGTGGA;STRUC=<VC85267>	HPRC,HGSVC	Yes	1.834	Yes	NA,NA	NA	NA
chr16:767634	458637	INS	549	0.8354	0.6051	3	MSLN(1.5268000000000001e-33,1.476)	NA	NA	NA	NA	NA	NA	NA	NA	No	ID=16-767715-767726-GGA,16-767824-767832-G,16-767876-767887-GGA,16-767997-768008-GGA,16-768029-768055-GGGGGCGCGTGGA,16-768070-768078-G;MOTIFS=GGA,G,GGGGGCGCGTGGA;STRUC=<VC85267>	HPRC,HGSVC,1KG-ONT	Yes	1.834	Yes	NA,NA	NA	NA
chr16:767634	458638	INS	894	0.9265	0.3069	11	MSLN(1.5268000000000001e-33,1.476)	NA	NA	NA	NA	NA	NA	NA	NA	No	ID=16-767715-767726-GGA,16-767824-767832-G,16-767876-767887-GGA,16-767997-768008-GGA,16-768029-768055-GGGGGCGCGTGGA,16-768070-768078-G;MOTIFS=GGA,G,GGGGGCGCGTGGA;STRUC=<VC85267>	HPRC,HGSVC,1KG-ONT	Yes	1.834	Yes	NA,NA	NA	NA
chr16:767634	458639	INS	342	0.8943	0.4022	3	MSLN(1.5268000000000001e-33,1.476)	NA	NA	NA	NA	NA	NA	NA	NA	No	ID=16-767715-767726-GGA,16-767824-767832-G,16-767876-767887-GGA,16-767997-768008-GGA,16-768029-768055-GGGGGCGCGTGGA,16-768070-768078-G;MOTIFS=GGA,G,GGGGGCGCGTGGA;STRUC=<VC85267>	HPRC,HGSVC,1KG-ONT	Yes	1.834	No	NA,NA	NA	NA
chr16:767634	458640	INS	314	0.8589	0.5641	4	MSLN(1.5268000000000001e-33,1.476)	NA	NA	NA	NA	NA	NA	NA	NA	No	ID=16-767715-767726-GGA,16-767824-767832-G,16-767876-767887-GGA,16-767997-768008-GGA,16-768029-768055-GGGGGCGCGTGGA,16-768070-768078-G;MOTIFS=GGA,G,GGGGGCGCGTGGA;STRUC=<VC85267>	HPRC,HGSVC,1KG-ONT	Yes	1.834	Yes	NA,NA	NA	NA
chr16:767634	458641	INS	505	0.9174	0.3203	1	MSLN(1.5268000000000001e-33,1.476)	NA	NA	NA	NA	NA	NA	NA	NA	No	ID=16-767715-767726-GGA,16-767824-767832-G,16-767876-767887-GGA,16-767997-768008-GGA,16-768029-768055-GGGGGCGCGTGGA,16-768070-768078-G;MOTIFS=GGA,G,GGGGGCGCGTGGA;STRUC=<VC85267>	HPRC,HGSVC,1KG-ONT	Yes	1.834	No	NA,NA	NA	NA
chr16:767634	458642	INS	261	0.8465	0.5697	9	MSLN(1.5268000000000001e-33,1.476)	NA	NA	NA	NA	NA	NA	NA	NA	No	ID=16-767715-767726-GGA,16-767824-767832-G,16-767876-767887-GGA,16-767997-768008-GGA,16-768029-768055-GGGGGCGCGTGGA,16-768070-768078-G;MOTIFS=GGA,G,GGGGGCGCGTGGA;STRUC=<VC85267>	HPRC,HGSVC,1KG-ONT	Yes	1.834	Yes	NA,NA	NA	NA
chr16:767638	458643	INS	811	0.8343	0.6244	20	MSLN(1.5268000000000001e-33,1.476)	NA	NA	NA	NA	NA	NA	NA	NA	No	ID=16-767715-767726-GGA,16-767824-767832-G,16-767876-767887-GGA,16-767997-768008-GGA,16-768029-768055-GGGGGCGCGTGGA,16-768070-768078-G;MOTIFS=GGA,G,GGGGGCGCGTGGA;STRUC=<VC85267>	HPRC,HGSVC,1KG-ONT	Yes	1.834	Yes	NA,NA	NA	NA
chr16:767642	458645	INS	368	0.9542	0.4057	14	MSLN(1.5268000000000001e-33,1.476)	NA	NA	NA	NA	NA	NA	NA	NA	No	ID=16-767715-767726-GGA,16-767824-767832-G,16-767876-767887-GGA,16-767997-768008-GGA,16-768029-768055-GGGGGCGCGTGGA,16-768070-768078-G;MOTIFS=GGA,G,GGGGGCGCGTGGA;STRUC=<VC85267>	HPRC,HGSVC	Yes	1.834	Yes	NA,NA	NA	NA
chr16:767644	458646	INS	169	0.8172	0.6507	10	MSLN(1.5268000000000001e-33,1.476)	NA	NA	NA	NA	NA	NA	NA	NA	No	ID=16-767715-767726-GGA,16-767824-767832-G,16-767876-767887-GGA,16-767997-768008-GGA,16-768029-768055-GGGGGCGCGTGGA,16-768070-768078-G;MOTIFS=GGA,G,GGGGGCGCGTGGA;STRUC=<VC85267>	HPRC,HGSVC,1KG-ONT	Yes	1.834	Yes	NA,NA	NA	NA
chr16:767651	458647	INS	554	0.8049	0.6918	1	MSLN(1.5268000000000001e-33,1.476)	NA	NA	NA	NA	NA	NA	NA	NA	No	ID=16-767715-767726-GGA,16-767824-767832-G,16-767876-767887-GGA,16-767997-768008-GGA,16-768029-768055-GGGGGCGCGTGGA,16-768070-768078-G;MOTIFS=GGA,G,GGGGGCGCGTGGA;STRUC=<VC85267>	HPRC,HGSVC,1KG-ONT	Yes	1.834	No	NA,NA	NA	NA
chr16:767654	458649	DEL	250	0.8757	0.4877	1	MSLN(1.5268000000000001e-33,1.476)	NA	NA	NA	NA	NA	NA	NA	NA	No	ID=16-767715-767726-GGA,16-767824-767832-G,16-767876-767887-GGA,16-767997-768008-GGA,16-768029-768055-GGGGGCGCGTGGA,16-768070-768078-G;MOTIFS=GGA,G,GGGGGCGCGTGGA;STRUC=<VC85267>	NA	No	0.076	No	NA,NA	NA	NA
chr16:767654	458648	DEL	132	0.8984	0.3522	26	MSLN(1.5268000000000001e-33,1.476)	NA	NA	NA	NA	NA	NA	NA	NA	No	ID=16-767715-767726-GGA,16-767824-767832-G,16-767876-767887-GGA,16-767997-768008-GGA,16-768029-768055-GGGGGCGCGTGGA,16-768070-768078-G;MOTIFS=GGA,G,GGGGGCGCGTGGA;STRUC=<VC85267>	HPRC,HGSVC,1KG-ONT	No	0.092	Yes	NA,NA	NA	NA
chr16:767660	458651	INS	135	0.8464	0.5764	18	MSLN(1.5268000000000001e-33,1.476)	NA	NA	NA	NA	NA	NA	NA	NA	No	ID=16-767715-767726-GGA,16-767824-767832-G,16-767876-767887-GGA,16-767997-768008-GGA,16-768029-768055-GGGGGCGCGTGGA,16-768070-768078-G;MOTIFS=GGA,G,GGGGGCGCGTGGA;STRUC=<VC85267>	HPRC,HGSVC,1KG-ONT	Yes	1.834	Yes	NA,NA	NA	NA
chr16:767660	458650	INS	191	0.9179	0.2939	3	MSLN(1.5268000000000001e-33,1.476)	NA	NA	NA	NA	NA	NA	NA	NA	No	ID=16-767715-767726-GGA,16-767824-767832-G,16-767876-767887-GGA,16-767997-768008-GGA,16-768029-768055-GGGGGCGCGTGGA,16-768070-768078-G;MOTIFS=GGA,G,GGGGGCGCGTGGA;STRUC=<VC85267>	HPRC,HGSVC,1KG-ONT	Yes	1.834	No	NA,NA	NA	NA
chr16:767667	458652	INS	61	0.864	0.5129	6	MSLN(1.5268000000000001e-33,1.476)	NA	NA	NA	NA	NA	NA	NA	NA	No	ID=16-767715-767726-GGA,16-767824-767832-G,16-767876-767887-GGA,16-767997-768008-GGA,16-768029-768055-GGGGGCGCGTGGA,16-768070-768078-G;MOTIFS=GGA,G,GGGGGCGCGTGGA;STRUC=<VC85267>	HPRC,HGSVC,1KG-ONT	No	1.834	Yes	NA,NA	NA	NA
chr16:767667	458653	INS	189	0.8369	0.6134	1	MSLN(1.5268000000000001e-33,1.476)	NA	NA	NA	NA	NA	NA	NA	NA	No	ID=16-767715-767726-GGA,16-767824-767832-G,16-767876-767887-GGA,16-767997-768008-GGA,16-768029-768055-GGGGGCGCGTGGA,16-768070-768078-G;MOTIFS=GGA,G,GGGGGCGCGTGGA;STRUC=<VC85267>	HPRC,HGSVC,1KG-ONT	Yes	1.834	No	NA,NA	NA	NA
chr16:767668	458654	INS	144	0.7913	0.6994	1	MSLN(1.5268000000000001e-33,1.476)	NA	NA	NA	NA	NA	NA	NA	NA	No	ID=16-767715-767726-GGA,16-767824-767832-G,16-767876-767887-GGA,16-767997-768008-GGA,16-768029-768055-GGGGGCGCGTGGA,16-768070-768078-G;MOTIFS=GGA,G,GGGGGCGCGTGGA;STRUC=<VC85267>	HPRC,HGSVC,1KG-ONT	Yes	1.834	No	NA,NA	NA	NA
chr16:767672	458655	INS	560	0.8096	0.6922	2	MSLN(1.5268000000000001e-33,1.476)	NA	NA	NA	NA	NA	NA	NA	NA	No	ID=16-767715-767726-GGA,16-767824-767832-G,16-767876-767887-GGA,16-767997-768008-GGA,16-768029-768055-GGGGGCGCGTGGA,16-768070-768078-G;MOTIFS=GGA,G,GGGGGCGCGTGGA;STRUC=<VC85267>	HPRC,HGSVC,1KG-ONT	Yes	1.834	No	NA,NA	NA	NA
chr16:767672	458656	INS	282	0.8057	0.6922	18	MSLN(1.5268000000000001e-33,1.476)	NA	NA	NA	NA	NA	NA	NA	NA	No	ID=16-767715-767726-GGA,16-767824-767832-G,16-767876-767887-GGA,16-767997-768008-GGA,16-768029-768055-GGGGGCGCGTGGA,16-768070-768078-G;MOTIFS=GGA,G,GGGGGCGCGTGGA;STRUC=<VC85267>	HPRC,HGSVC,1KG-ONT	Yes	1.834	Yes	NA,NA	NA	NA
chr16:767694	458657	DEL	210	0.8158	0.6587	15	MSLN(1.5268000000000001e-33,1.476)	NA	NA	NA	NA	NA	NA	NA	NA	No	ID=16-767715-767726-GGA,16-767824-767832-G,16-767876-767887-GGA,16-767997-768008-GGA,16-768029-768055-GGGGGCGCGTGGA,16-768070-768078-G;MOTIFS=GGA,G,GGGGGCGCGTGGA;STRUC=<VC85267>	NA	No	0.08	Yes	NA,NA	NA	NA
chr16:767705	458658	INS	145	0.8642	0.5152	5	MSLN(1.5268000000000001e-33,1.476)	NA	NA	NA	NA	NA	NA	NA	NA	No	ID=16-767715-767726-GGA,16-767824-767832-G,16-767876-767887-GGA,16-767997-768008-GGA,16-768029-768055-GGGGGCGCGTGGA,16-768070-768078-G;MOTIFS=GGA,G,GGGGGCGCGTGGA;STRUC=<VC85267>	HPRC,HGSVC,1KG-ONT	Yes	1.834	No	NA,NA	NA	NA
chr16:767707	458659	INS	427	0.87	0.5949	6	MSLN(1.5268000000000001e-33,1.476)	NA	NA	NA	NA	NA	NA	NA	NA	No	ID=16-767715-767726-GGA,16-767824-767832-G,16-767876-767887-GGA,16-767997-768008-GGA,16-768029-768055-GGGGGCGCGTGGA,16-768070-768078-G;MOTIFS=GGA,G,GGGGGCGCGTGGA;STRUC=<VC85267>	HPRC,HGSVC	Yes	1.834	Yes	NA,NA	NA	NA
chr16:767711	458661	INS	653	0.8324	0.6285	17	MSLN(1.5268000000000001e-33,1.476)	NA	NA	NA	NA	NA	NA	NA	NA	No	ID=16-767715-767726-GGA,16-767824-767832-G,16-767876-767887-GGA,16-767997-768008-GGA,16-768029-768055-GGGGGCGCGTGGA,16-768070-768078-G;MOTIFS=GGA,G,GGGGGCGCGTGGA;STRUC=<VC85267>	HPRC,HGSVC,1KG-ONT	Yes	1.834	No	NA,NA	NA	NA
chr16:767711	458669	INS	335	0.9647	0.3212	2	MSLN(1.5268000000000001e-33,1.476)	NA	NA	NA	NA	NA	NA	NA	NA	No	ID=16-767715-767726-GGA,16-767824-767832-G,16-767876-767887-GGA,16-767997-768008-GGA,16-768029-768055-GGGGGCGCGTGGA,16-768070-768078-G;MOTIFS=GGA,G,GGGGGCGCGTGGA;STRUC=<VC85267>	HPRC,HGSVC,1KG-ONT	Yes	1.834	No	NA,NA	NA	NA
chr16:767711	458668	INS	341	0.9391	0.2858	1	MSLN(1.5268000000000001e-33,1.476)	NA	NA	NA	NA	NA	NA	NA	NA	No	ID=16-767715-767726-GGA,16-767824-767832-G,16-767876-767887-GGA,16-767997-768008-GGA,16-768029-768055-GGGGGCGCGTGGA,16-768070-768078-G;MOTIFS=GGA,G,GGGGGCGCGTGGA;STRUC=<VC85267>	HPRC,HGSVC,1KG-ONT	Yes	1.834	No	NA,NA	NA	NA
chr16:767711	458667	INS	110	0.8218	0.6767	3	MSLN(1.5268000000000001e-33,1.476)	NA	NA	NA	NA	NA	NA	NA	NA	No	ID=16-767715-767726-GGA,16-767824-767832-G,16-767876-767887-GGA,16-767997-768008-GGA,16-768029-768055-GGGGGCGCGTGGA,16-768070-768078-G;MOTIFS=GGA,G,GGGGGCGCGTGGA;STRUC=<VC85267>	HPRC,HGSVC,1KG-ONT	Yes	1.834	Yes	NA,NA	NA	NA
chr16:767711	458666	INS	581	0.8805	0.4403	5	MSLN(1.5268000000000001e-33,1.476)	NA	NA	NA	NA	NA	NA	NA	NA	No	ID=16-767715-767726-GGA,16-767824-767832-G,16-767876-767887-GGA,16-767997-768008-GGA,16-768029-768055-GGGGGCGCGTGGA,16-768070-768078-G;MOTIFS=GGA,G,GGGGGCGCGTGGA;STRUC=<VC85267>	HPRC,HGSVC,1KG-ONT	Yes	1.834	Yes	NA,NA	NA	NA
chr16:767711	458665	INS	736	0.8663	0.5467	7	MSLN(1.5268000000000001e-33,1.476)	NA	NA	NA	NA	NA	NA	NA	NA	No	ID=16-767715-767726-GGA,16-767824-767832-G,16-767876-767887-GGA,16-767997-768008-GGA,16-768029-768055-GGGGGCGCGTGGA,16-768070-768078-G;MOTIFS=GGA,G,GGGGGCGCGTGGA;STRUC=<VC85267>	HPRC,HGSVC,1KG-ONT	Yes	1.834	Yes	NA,NA	NA	NA
chr16:767711	458664	INS	449	0.8378	0.6672	17	MSLN(1.5268000000000001e-33,1.476)	NA	NA	NA	NA	NA	NA	NA	NA	No	ID=16-767715-767726-GGA,16-767824-767832-G,16-767876-767887-GGA,16-767997-768008-GGA,16-768029-768055-GGGGGCGCGTGGA,16-768070-768078-G;MOTIFS=GGA,G,GGGGGCGCGTGGA;STRUC=<VC85267>	HPRC,HGSVC	Yes	1.834	Yes	NA,NA	NA	NA
chr16:767711	458663	INS	792	0.8643	0.5381	8	MSLN(1.5268000000000001e-33,1.476)	NA	NA	NA	NA	NA	NA	NA	NA	No	ID=16-767715-767726-GGA,16-767824-767832-G,16-767876-767887-GGA,16-767997-768008-GGA,16-768029-768055-GGGGGCGCGTGGA,16-768070-768078-G;MOTIFS=GGA,G,GGGGGCGCGTGGA;STRUC=<VC85267>	HPRC,HGSVC,1KG-ONT	Yes	1.834	No	NA,NA	NA	NA
chr16:767711	458662	INS	81	0.9361	0.254	8	MSLN(1.5268000000000001e-33,1.476)	NA	NA	NA	NA	NA	NA	NA	NA	No	ID=16-767715-767726-GGA,16-767824-767832-G,16-767876-767887-GGA,16-767997-768008-GGA,16-768029-768055-GGGGGCGCGTGGA,16-768070-768078-G;MOTIFS=GGA,G,GGGGGCGCGTGGA;STRUC=<VC85267>	HPRC,HGSVC,1KG-ONT	Yes	1.834	Yes	NA,NA	NA	NA
chr16:767711	458660	INS	344	0.8632	0.6195	2	MSLN(1.5268000000000001e-33,1.476)	NA	NA	NA	NA	NA	NA	NA	NA	No	ID=16-767715-767726-GGA,16-767824-767832-G,16-767876-767887-GGA,16-767997-768008-GGA,16-768029-768055-GGGGGCGCGTGGA,16-768070-768078-G;MOTIFS=GGA,G,GGGGGCGCGTGGA;STRUC=<VC85267>	HPRC,HGSVC,1KG-ONT	Yes	1.834	No	NA,NA	NA	NA
chr16:767711	458670	INS	329	0.8271	0.6401	3	MSLN(1.5268000000000001e-33,1.476)	NA	NA	NA	NA	NA	NA	NA	NA	No	ID=16-767715-767726-GGA,16-767824-767832-G,16-767876-767887-GGA,16-767997-768008-GGA,16-768029-768055-GGGGGCGCGTGGA,16-768070-768078-G;MOTIFS=GGA,G,GGGGGCGCGTGGA;STRUC=<VC85267>	HPRC,HGSVC,1KG-ONT	Yes	1.834	No	NA,NA	NA	NA
chr16:767711	458671	INS	426	0.9265	0.2753	10	MSLN(1.5268000000000001e-33,1.476)	NA	NA	NA	NA	NA	NA	NA	NA	No	ID=16-767715-767726-GGA,16-767824-767832-G,16-767876-767887-GGA,16-767997-768008-GGA,16-768029-768055-GGGGGCGCGTGGA,16-768070-768078-G;MOTIFS=GGA,G,GGGGGCGCGTGGA;STRUC=<VC85267>	HPRC,HGSVC	Yes	1.834	Yes	NA,NA	NA	NA
chr16:767712	458672	INS	764	0.8119	0.6643	6	MSLN(1.5268000000000001e-33,1.476)	NA	NA	NA	NA	NA	NA	NA	NA	No	ID=16-767715-767726-GGA,16-767824-767832-G,16-767876-767887-GGA,16-767997-768008-GGA,16-768029-768055-GGGGGCGCGTGGA,16-768070-768078-G;MOTIFS=GGA,G,GGGGGCGCGTGGA;STRUC=<VC85267>	HPRC,HGSVC,1KG-ONT	Yes	1.834	No	NA,NA	NA	NA
chr16:767718	458674	INS	147	0.8506	0.563	8	MSLN(1.5268000000000001e-33,1.476)	NA	NA	NA	NA	NA	NA	NA	NA	No	ID=16-767715-767726-GGA,16-767824-767832-G,16-767876-767887-GGA,16-767997-768008-GGA,16-768029-768055-GGGGGCGCGTGGA,16-768070-768078-G;MOTIFS=GGA,G,GGGGGCGCGTGGA;STRUC=<VC85267>	HPRC,HGSVC,1KG-ONT	Yes	1.834	Yes	NA,NA	NA	NA
chr16:767718	458673	INS	485	0.9013	0.3805	10	MSLN(1.5268000000000001e-33,1.476)	NA	NA	NA	NA	NA	NA	NA	NA	No	ID=16-767715-767726-GGA,16-767824-767832-G,16-767876-767887-GGA,16-767997-768008-GGA,16-768029-768055-GGGGGCGCGTGGA,16-768070-768078-G;MOTIFS=GGA,G,GGGGGCGCGTGGA;STRUC=<VC85267>	HPRC,HGSVC,1KG-ONT	Yes	1.834	Yes	NA,NA	NA	NA
chr16:767721	458675	INS	571	0.8461	0.5628	7	MSLN(1.5268000000000001e-33,1.476)	NA	NA	NA	NA	NA	NA	NA	NA	No	ID=16-767715-767726-GGA,16-767824-767832-G,16-767876-767887-GGA,16-767997-768008-GGA,16-768029-768055-GGGGGCGCGTGGA,16-768070-768078-G;MOTIFS=GGA,G,GGGGGCGCGTGGA;STRUC=<VC85267>	HPRC,HGSVC,1KG-ONT	Yes	2.856	Yes	NA,NA	NA	NA
chr16:767723	458676	INS	519	0.8178	0.6518	9	MSLN(1.5268000000000001e-33,1.476)	NA	NA	NA	NA	NA	NA	NA	NA	No	ID=16-767715-767726-GGA,16-767824-767832-G,16-767876-767887-GGA,16-767997-768008-GGA,16-768029-768055-GGGGGCGCGTGGA,16-768070-768078-G;MOTIFS=GGA,G,GGGGGCGCGTGGA;STRUC=<VC85267>	HPRC,HGSVC,1KG-ONT	Yes	0.233	Yes	NA,NA	NA	NA
chr16:767748	458678	INS	195	0.8165	0.6442	2	MSLN(1.5268000000000001e-33,1.476)	NA	NA	NA	NA	NA	NA	NA	NA	No	ID=16-767715-767726-GGA,16-767824-767832-G,16-767876-767887-GGA,16-767997-768008-GGA,16-768029-768055-GGGGGCGCGTGGA,16-768070-768078-G;MOTIFS=GGA,G,GGGGGCGCGTGGA;STRUC=<VC85267>	HPRC,HGSVC,1KG-ONT	Yes	1.834	Yes	NA,NA	NA	NA
chr16:767748	458679	INS	264	0.8841	0.4369	7	MSLN(1.5268000000000001e-33,1.476)	NA	NA	NA	NA	NA	NA	NA	NA	No	ID=16-767715-767726-GGA,16-767824-767832-G,16-767876-767887-GGA,16-767997-768008-GGA,16-768029-768055-GGGGGCGCGTGGA,16-768070-768078-G;MOTIFS=GGA,G,GGGGGCGCGTGGA;STRUC=<VC85267>	HPRC,HGSVC,1KG-ONT	Yes	1.834	Yes	NA,NA	NA	NA
chr16:767748	458680	INS	174	0.8683	0.469	7	MSLN(1.5268000000000001e-33,1.476)	NA	NA	NA	NA	NA	NA	NA	NA	No	ID=16-767715-767726-GGA,16-767824-767832-G,16-767876-767887-GGA,16-767997-768008-GGA,16-768029-768055-GGGGGCGCGTGGA,16-768070-768078-G;MOTIFS=GGA,G,GGGGGCGCGTGGA;STRUC=<VC85267>	HPRC,HGSVC,1KG-ONT	Yes	1.834	Yes	NA,NA	NA	NA
chr16:767748	458681	INS	183	0.8732	0.4769	6	MSLN(1.5268000000000001e-33,1.476)	NA	NA	NA	NA	NA	NA	NA	NA	No	ID=16-767715-767726-GGA,16-767824-767832-G,16-767876-767887-GGA,16-767997-768008-GGA,16-768029-768055-GGGGGCGCGTGGA,16-768070-768078-G;MOTIFS=GGA,G,GGGGGCGCGTGGA;STRUC=<VC85267>	HPRC,HGSVC,1KG-ONT	Yes	1.834	Yes	NA,NA	NA	NA
chr16:767748	458682	INS	103	0.8323	0.6031	3	MSLN(1.5268000000000001e-33,1.476)	NA	NA	NA	NA	NA	NA	NA	NA	No	ID=16-767715-767726-GGA,16-767824-767832-G,16-767876-767887-GGA,16-767997-768008-GGA,16-768029-768055-GGGGGCGCGTGGA,16-768070-768078-G;MOTIFS=GGA,G,GGGGGCGCGTGGA;STRUC=<VC85267>	HPRC,HGSVC,1KG-ONT	Yes	1.834	No	NA,NA	NA	NA
chr16:767748	458683	INS	163	0.8471	0.5588	2	MSLN(1.5268000000000001e-33,1.476)	NA	NA	NA	NA	NA	NA	NA	NA	No	ID=16-767715-767726-GGA,16-767824-767832-G,16-767876-767887-GGA,16-767997-768008-GGA,16-768029-768055-GGGGGCGCGTGGA,16-768070-768078-G;MOTIFS=GGA,G,GGGGGCGCGTGGA;STRUC=<VC85267>	HPRC,HGSVC,1KG-ONT	Yes	1.834	No	NA,NA	NA	NA
chr16:767753	458684	INS	185	0.8597	0.5422	9	MSLN(1.5268000000000001e-33,1.476)	NA	NA	NA	NA	NA	NA	NA	NA	No	ID=16-767715-767726-GGA,16-767824-767832-G,16-767876-767887-GGA,16-767997-768008-GGA,16-768029-768055-GGGGGCGCGTGGA,16-768070-768078-G;MOTIFS=GGA,G,GGGGGCGCGTGGA;STRUC=<VC85267>	HPRC,HGSVC,1KG-ONT	Yes	4.557	No	NA,NA	NA	NA
chr16:767753	458685	INS	168	0.8596	0.541	5	MSLN(1.5268000000000001e-33,1.476)	NA	NA	NA	NA	NA	NA	NA	NA	No	ID=16-767715-767726-GGA,16-767824-767832-G,16-767876-767887-GGA,16-767997-768008-GGA,16-768029-768055-GGGGGCGCGTGGA,16-768070-768078-G;MOTIFS=GGA,G,GGGGGCGCGTGGA;STRUC=<VC85267>	HPRC,HGSVC,1KG-ONT	Yes	4.557	Yes	NA,NA	NA	NA
chr16:767753	458686	INS	140	0.855	0.5633	3	MSLN(1.5268000000000001e-33,1.476)	NA	NA	NA	NA	NA	NA	NA	NA	No	ID=16-767715-767726-GGA,16-767824-767832-G,16-767876-767887-GGA,16-767997-768008-GGA,16-768029-768055-GGGGGCGCGTGGA,16-768070-768078-G;MOTIFS=GGA,G,GGGGGCGCGTGGA;STRUC=<VC85267>	HPRC,HGSVC,1KG-ONT	Yes	4.557	No	NA,NA	NA	NA
chr16:767753	458687	INS	129	0.807	0.6581	6	MSLN(1.5268000000000001e-33,1.476)	NA	NA	NA	NA	NA	NA	NA	NA	No	ID=16-767715-767726-GGA,16-767824-767832-G,16-767876-767887-GGA,16-767997-768008-GGA,16-768029-768055-GGGGGCGCGTGGA,16-768070-768078-G;MOTIFS=GGA,G,GGGGGCGCGTGGA;STRUC=<VC85267>	HPRC,HGSVC,1KG-ONT	Yes	4.557	Yes	NA,NA	NA	NA
chr16:767757	458688	INS	300	0.9157	0.2998	12	MSLN(1.5268000000000001e-33,1.476)	NA	NA	NA	NA	NA	NA	NA	NA	No	ID=16-767715-767726-GGA,16-767824-767832-G,16-767876-767887-GGA,16-767997-768008-GGA,16-768029-768055-GGGGGCGCGTGGA,16-768070-768078-G;MOTIFS=GGA,G,GGGGGCGCGTGGA;STRUC=<VC85267>	HPRC,HGSVC,1KG-ONT	Yes	1.834	Yes	NA,NA	NA	NA
chr16:767760	458689	INS	76	0.8272	0.6909	3	MSLN(1.5268000000000001e-33,1.476)	NA	NA	NA	NA	NA	NA	NA	NA	No	ID=16-767715-767726-GGA,16-767824-767832-G,16-767876-767887-GGA,16-767997-768008-GGA,16-768029-768055-GGGGGCGCGTGGA,16-768070-768078-G;MOTIFS=GGA,G,GGGGGCGCGTGGA;STRUC=<VC85267>	HPRC,HGSVC,1KG-ONT	Yes	1.834	Yes	NA,NA	NA	NA
chr16:767761	458690	INS	87	0.8421	0.6145	1	MSLN(1.5268000000000001e-33,1.476)	NA	NA	NA	NA	NA	NA	NA	NA	No	ID=16-767715-767726-GGA,16-767824-767832-G,16-767876-767887-GGA,16-767997-768008-GGA,16-768029-768055-GGGGGCGCGTGGA,16-768070-768078-G;MOTIFS=GGA,G,GGGGGCGCGTGGA;STRUC=<VC85267>	HPRC,HGSVC,1KG-ONT	Yes	1.834	No	NA,NA	NA	NA
chr16:767761	458691	INS	51	0.8623	0.5245	35	MSLN(1.5268000000000001e-33,1.476)	NA	NA	NA	NA	NA	NA	NA	NA	No	ID=16-767715-767726-GGA,16-767824-767832-G,16-767876-767887-GGA,16-767997-768008-GGA,16-768029-768055-GGGGGCGCGTGGA,16-768070-768078-G;MOTIFS=GGA,G,GGGGGCGCGTGGA;STRUC=<VC85267>	HPRC,HGSVC,1KG-ONT	Yes	1.834	Yes	NA,NA	NA	NA
chr16:767761	458692	INS	82	0.8619	0.4974	4	MSLN(1.5268000000000001e-33,1.476)	NA	NA	NA	NA	NA	NA	NA	NA	No	ID=16-767715-767726-GGA,16-767824-767832-G,16-767876-767887-GGA,16-767997-768008-GGA,16-768029-768055-GGGGGCGCGTGGA,16-768070-768078-G;MOTIFS=GGA,G,GGGGGCGCGTGGA;STRUC=<VC85267>	HPRC,HGSVC,1KG-ONT	Yes	1.834	Yes	NA,NA	NA	NA
chr16:767761	458693	INS	104	0.8188	0.6495	4	MSLN(1.5268000000000001e-33,1.476)	NA	NA	NA	NA	NA	NA	NA	NA	No	ID=16-767715-767726-GGA,16-767824-767832-G,16-767876-767887-GGA,16-767997-768008-GGA,16-768029-768055-GGGGGCGCGTGGA,16-768070-768078-G;MOTIFS=GGA,G,GGGGGCGCGTGGA;STRUC=<VC85267>	HPRC,HGSVC,1KG-ONT	Yes	1.834	Yes	NA,NA	NA	NA
chr16:767761	458694	INS	260	0.8263	0.6297	3	MSLN(1.5268000000000001e-33,1.476)	NA	NA	NA	NA	NA	NA	NA	NA	No	ID=16-767715-767726-GGA,16-767824-767832-G,16-767876-767887-GGA,16-767997-768008-GGA,16-768029-768055-GGGGGCGCGTGGA,16-768070-768078-G;MOTIFS=GGA,G,GGGGGCGCGTGGA;STRUC=<VC85267>	HPRC,HGSVC,1KG-ONT	Yes	1.834	No	NA,NA	NA	NA
chr16:767762	458695	INS	511	0.8724	0.4942	8	MSLN(1.5268000000000001e-33,1.476)	NA	NA	NA	NA	NA	NA	NA	NA	No	ID=16-767715-767726-GGA,16-767824-767832-G,16-767876-767887-GGA,16-767997-768008-GGA,16-768029-768055-GGGGGCGCGTGGA,16-768070-768078-G;MOTIFS=GGA,G,GGGGGCGCGTGGA;STRUC=<VC85267>	HPRC,HGSVC,1KG-ONT	Yes	1.834	No	NA,NA	NA	NA
chr16:767762	458696	INS	628	0.8373	0.6015	16	MSLN(1.5268000000000001e-33,1.476)	NA	NA	NA	NA	NA	NA	NA	NA	No	ID=16-767715-767726-GGA,16-767824-767832-G,16-767876-767887-GGA,16-767997-768008-GGA,16-768029-768055-GGGGGCGCGTGGA,16-768070-768078-G;MOTIFS=GGA,G,GGGGGCGCGTGGA;STRUC=<VC85267>	HPRC,HGSVC,1KG-ONT	Yes	1.834	Yes	NA,NA	NA	NA
chr16:767762	458697	INS	551	0.8687	0.4982	6	MSLN(1.5268000000000001e-33,1.476)	NA	NA	NA	NA	NA	NA	NA	NA	No	ID=16-767715-767726-GGA,16-767824-767832-G,16-767876-767887-GGA,16-767997-768008-GGA,16-768029-768055-GGGGGCGCGTGGA,16-768070-768078-G;MOTIFS=GGA,G,GGGGGCGCGTGGA;STRUC=<VC85267>	HPRC,HGSVC,1KG-ONT	Yes	1.834	Yes	NA,NA	NA	NA
chr16:767762	458698	INS	821	0.8318	0.592	2	MSLN(1.5268000000000001e-33,1.476)	NA	NA	NA	NA	NA	NA	NA	NA	No	ID=16-767715-767726-GGA,16-767824-767832-G,16-767876-767887-GGA,16-767997-768008-GGA,16-768029-768055-GGGGGCGCGTGGA,16-768070-768078-G;MOTIFS=GGA,G,GGGGGCGCGTGGA;STRUC=<VC85267>	HPRC,HGSVC,1KG-ONT	Yes	1.834	No	NA,NA	NA	NA
chr16:767762	458699	INS	73	0.8231	0.6644	2	MSLN(1.5268000000000001e-33,1.476)	NA	NA	NA	NA	NA	NA	NA	NA	No	ID=16-767715-767726-GGA,16-767824-767832-G,16-767876-767887-GGA,16-767997-768008-GGA,16-768029-768055-GGGGGCGCGTGGA,16-768070-768078-G;MOTIFS=GGA,G,GGGGGCGCGTGGA;STRUC=<VC85267>	HPRC,HGSVC,1KG-ONT	Yes	1.834	No	NA,NA	NA	NA
chr16:767763	458700	INS	127	0.884	0.4137	15	MSLN(1.5268000000000001e-33,1.476)	NA	NA	NA	NA	NA	NA	NA	NA	No	ID=16-767715-767726-GGA,16-767824-767832-G,16-767876-767887-GGA,16-767997-768008-GGA,16-768029-768055-GGGGGCGCGTGGA,16-768070-768078-G;MOTIFS=GGA,G,GGGGGCGCGTGGA;STRUC=<VC85267>	HPRC,HGSVC,1KG-ONT	Yes	1.834	Yes	NA,NA	NA	NA
chr16:767768	458701	INS	1684	0.7953	0.6947	4	MSLN(1.5268000000000001e-33,1.476)	NA	NA	NA	NA	NA	NA	NA	NA	No	ID=16-767715-767726-GGA,16-767824-767832-G,16-767876-767887-GGA,16-767997-768008-GGA,16-768029-768055-GGGGGCGCGTGGA,16-768070-768078-G;MOTIFS=GGA,G,GGGGGCGCGTGGA;STRUC=<VC85267>	HPRC,HGSVC,1KG-ONT	No	1.834	Yes	NA,NA	NA	NA
chr16:767775	458702	INS	147	0.8345	0.6158	21	MSLN(1.5268000000000001e-33,1.476)	NA	NA	NA	NA	NA	NA	NA	NA	No	ID=16-767715-767726-GGA,16-767824-767832-G,16-767876-767887-GGA,16-767997-768008-GGA,16-768029-768055-GGGGGCGCGTGGA,16-768070-768078-G;MOTIFS=GGA,G,GGGGGCGCGTGGA;STRUC=<VC85267>	HPRC,HGSVC,1KG-ONT	Yes	0.142	Yes	NA,NA	NA	NA
chr16:767775	458703	INS	94	0.8363	0.5929	8	MSLN(1.5268000000000001e-33,1.476)	NA	NA	NA	NA	NA	NA	NA	NA	No	ID=16-767715-767726-GGA,16-767824-767832-G,16-767876-767887-GGA,16-767997-768008-GGA,16-768029-768055-GGGGGCGCGTGGA,16-768070-768078-G;MOTIFS=GGA,G,GGGGGCGCGTGGA;STRUC=<VC85267>	HPRC,HGSVC,1KG-ONT	Yes	0.142	Yes	NA,NA	NA	NA
chr16:767776	458704	INS	118	0.9221	0.2918	77	MSLN(1.5268000000000001e-33,1.476)	NA	NA	NA	NA	NA	NA	NA	NA	No	ID=16-767715-767726-GGA,16-767824-767832-G,16-767876-767887-GGA,16-767997-768008-GGA,16-768029-768055-GGGGGCGCGTGGA,16-768070-768078-G;MOTIFS=GGA,G,GGGGGCGCGTGGA;STRUC=<VC85267>	HPRC,HGSVC,1KG-ONT	Yes	0.142	Yes	NA,NA	NA	NA
chr16:767777	458705	INS	232	0.8693	0.4987	5	MSLN(1.5268000000000001e-33,1.476)	NA	NA	NA	NA	NA	NA	NA	NA	No	ID=16-767715-767726-GGA,16-767824-767832-G,16-767876-767887-GGA,16-767997-768008-GGA,16-768029-768055-GGGGGCGCGTGGA,16-768070-768078-G;MOTIFS=GGA,G,GGGGGCGCGTGGA;STRUC=<VC85267>	HPRC,HGSVC,1KG-ONT	Yes	0.142	No	NA,NA	NA	NA
chr16:767777	458706	INS	328	0.8497	0.5399	17	MSLN(1.5268000000000001e-33,1.476)	NA	NA	NA	NA	NA	NA	NA	NA	No	ID=16-767715-767726-GGA,16-767824-767832-G,16-767876-767887-GGA,16-767997-768008-GGA,16-768029-768055-GGGGGCGCGTGGA,16-768070-768078-G;MOTIFS=GGA,G,GGGGGCGCGTGGA;STRUC=<VC85267>	HPRC,HGSVC,1KG-ONT	Yes	0.142	Yes	NA,NA	NA	NA
chr16:767777	458707	INS	210	0.8301	0.6091	2	MSLN(1.5268000000000001e-33,1.476)	NA	NA	NA	NA	NA	NA	NA	NA	No	ID=16-767715-767726-GGA,16-767824-767832-G,16-767876-767887-GGA,16-767997-768008-GGA,16-768029-768055-GGGGGCGCGTGGA,16-768070-768078-G;MOTIFS=GGA,G,GGGGGCGCGTGGA;STRUC=<VC85267>	HPRC,HGSVC,1KG-ONT	Yes	0.142	No	NA,NA	NA	NA
chr16:767779	458708	INS	119	0.837	0.5954	1	MSLN(1.5268000000000001e-33,1.476)	NA	NA	NA	NA	NA	NA	NA	NA	No	ID=16-767715-767726-GGA,16-767824-767832-G,16-767876-767887-GGA,16-767997-768008-GGA,16-768029-768055-GGGGGCGCGTGGA,16-768070-768078-G;MOTIFS=GGA,G,GGGGGCGCGTGGA;STRUC=<VC85267>	HPRC,HGSVC,1KG-ONT	Yes	0.142	No	NA,NA	NA	NA
chr16:767780	458710	INS	545	0.8482	0.5552	10	MSLN(1.5268000000000001e-33,1.476)	NA	NA	NA	NA	NA	NA	NA	NA	No	ID=16-767715-767726-GGA,16-767824-767832-G,16-767876-767887-GGA,16-767997-768008-GGA,16-768029-768055-GGGGGCGCGTGGA,16-768070-768078-G;MOTIFS=GGA,G,GGGGGCGCGTGGA;STRUC=<VC85267>	HPRC,HGSVC,1KG-ONT	Yes	0.142	Yes	NA,NA	NA	NA
chr16:767785	458711	INS	79	0.835	0.6108	9	MSLN(1.5268000000000001e-33,1.476)	NA	NA	NA	NA	NA	NA	NA	NA	No	ID=16-767715-767726-GGA,16-767824-767832-G,16-767876-767887-GGA,16-767997-768008-GGA,16-768029-768055-GGGGGCGCGTGGA,16-768070-768078-G;MOTIFS=GGA,G,GGGGGCGCGTGGA;STRUC=<VC85267>	HPRC,HGSVC,1KG-ONT	No	0.142	Yes	NA,NA	NA	NA
chr16:767786	458712	INS	278	0.8475	0.5729	4	MSLN(1.5268000000000001e-33,1.476)	NA	NA	NA	NA	NA	NA	NA	NA	No	ID=16-767715-767726-GGA,16-767824-767832-G,16-767876-767887-GGA,16-767997-768008-GGA,16-768029-768055-GGGGGCGCGTGGA,16-768070-768078-G;MOTIFS=GGA,G,GGGGGCGCGTGGA;STRUC=<VC85267>	HPRC,HGSVC,1KG-ONT	Yes	0.142	Yes	NA,NA	NA	NA
chr16:767786	458713	INS	113	0.8555	0.5583	3	MSLN(1.5268000000000001e-33,1.476)	NA	NA	NA	NA	NA	NA	NA	NA	No	ID=16-767715-767726-GGA,16-767824-767832-G,16-767876-767887-GGA,16-767997-768008-GGA,16-768029-768055-GGGGGCGCGTGGA,16-768070-768078-G;MOTIFS=GGA,G,GGGGGCGCGTGGA;STRUC=<VC85267>	HPRC,HGSVC,1KG-ONT	Yes	0.142	Yes	NA,NA	NA	NA
chr16:767789	458714	INS	81	0.8078	0.6629	1	MSLN(1.5268000000000001e-33,1.476)	NA	NA	NA	NA	NA	NA	NA	NA	No	ID=16-767715-767726-GGA,16-767824-767832-G,16-767876-767887-GGA,16-767997-768008-GGA,16-768029-768055-GGGGGCGCGTGGA,16-768070-768078-G;MOTIFS=GGA,G,GGGGGCGCGTGGA;STRUC=<VC85267>	HPRC,HGSVC,1KG-ONT	No	0.142	No	NA,NA	NA	NA
chr16:767791	458715	INS	2204	0.8301	0.6387	3	MSLN(1.5268000000000001e-33,1.476)	NA	NA	NA	NA	NA	NA	NA	NA	No	ID=16-767715-767726-GGA,16-767824-767832-G,16-767876-767887-GGA,16-767997-768008-GGA,16-768029-768055-GGGGGCGCGTGGA,16-768070-768078-G;MOTIFS=GGA,G,GGGGGCGCGTGGA;STRUC=<VC85267>	1KG-ONT	No	1.965	Yes	NA,NA	NA	NA
chr16:767791	458716	INS	72	0.8918	0.4791	25	MSLN(1.5268000000000001e-33,1.476)	NA	NA	NA	NA	NA	NA	NA	NA	No	ID=16-767715-767726-GGA,16-767824-767832-G,16-767876-767887-GGA,16-767997-768008-GGA,16-768029-768055-GGGGGCGCGTGGA,16-768070-768078-G;MOTIFS=GGA,G,GGGGGCGCGTGGA;STRUC=<VC85267>	HPRC,HGSVC,1KG-ONT	No	1.965	Yes	NA,NA	NA	NA
chr16:767791	458717	INS	119	0.8328	0.6206	2	MSLN(1.5268000000000001e-33,1.476)	NA	NA	NA	NA	NA	NA	NA	NA	No	ID=16-767715-767726-GGA,16-767824-767832-G,16-767876-767887-GGA,16-767997-768008-GGA,16-768029-768055-GGGGGCGCGTGGA,16-768070-768078-G;MOTIFS=GGA,G,GGGGGCGCGTGGA;STRUC=<VC85267>	HPRC,HGSVC,1KG-ONT	Yes	1.965	No	NA,NA	NA	NA
chr16:767792	458718	INS	448	0.8432	0.6041	1	MSLN(1.5268000000000001e-33,1.476)	NA	NA	NA	NA	NA	NA	NA	NA	No	ID=16-767715-767726-GGA,16-767824-767832-G,16-767876-767887-GGA,16-767997-768008-GGA,16-768029-768055-GGGGGCGCGTGGA,16-768070-768078-G;MOTIFS=GGA,G,GGGGGCGCGTGGA;STRUC=<VC85267>	HPRC,HGSVC	Yes	1.965	No	NA,NA	NA	NA
chr16:767792	458719	INS	229	0.8394	0.5848	2	MSLN(1.5268000000000001e-33,1.476)	NA	NA	NA	NA	NA	NA	NA	NA	No	ID=16-767715-767726-GGA,16-767824-767832-G,16-767876-767887-GGA,16-767997-768008-GGA,16-768029-768055-GGGGGCGCGTGGA,16-768070-768078-G;MOTIFS=GGA,G,GGGGGCGCGTGGA;STRUC=<VC85267>	HPRC,HGSVC,1KG-ONT	Yes	1.965	No	NA,NA	NA	NA
chr16:767794	458720	INS	166	0.8163	0.6627	2	MSLN(1.5268000000000001e-33,1.476)	NA	NA	NA	NA	NA	NA	NA	NA	No	ID=16-767715-767726-GGA,16-767824-767832-G,16-767876-767887-GGA,16-767997-768008-GGA,16-768029-768055-GGGGGCGCGTGGA,16-768070-768078-G;MOTIFS=GGA,G,GGGGGCGCGTGGA;STRUC=<VC85267>	HPRC,HGSVC,1KG-ONT	Yes	0.142	Yes	NA,NA	NA	NA
chr16:767806	458721	INS	199	0.8618	0.5191	2	MSLN(1.5268000000000001e-33,1.476)	NA	NA	NA	NA	NA	NA	NA	NA	No	ID=16-767715-767726-GGA,16-767824-767832-G,16-767876-767887-GGA,16-767997-768008-GGA,16-768029-768055-GGGGGCGCGTGGA,16-768070-768078-G;MOTIFS=GGA,G,GGGGGCGCGTGGA;STRUC=<VC85267>	HPRC,HGSVC,1KG-ONT	Yes	1.965	No	NA,NA	NA	NA
chr16:767806	458722	INS	1146	0.8766	0.5066	2	MSLN(1.5268000000000001e-33,1.476)	NA	NA	NA	NA	NA	NA	NA	NA	No	ID=16-767715-767726-GGA,16-767824-767832-G,16-767876-767887-GGA,16-767997-768008-GGA,16-768029-768055-GGGGGCGCGTGGA,16-768070-768078-G;MOTIFS=GGA,G,GGGGGCGCGTGGA;STRUC=<VC85267>	HPRC,HGSVC,1KG-ONT	Yes	1.965	Yes	NA,NA	NA	NA
chr16:767808	458723	INS	357	0.8413	0.5792	9	MSLN(1.5268000000000001e-33,1.476)	NA	NA	NA	NA	NA	NA	NA	NA	No	ID=16-767715-767726-GGA,16-767824-767832-G,16-767876-767887-GGA,16-767997-768008-GGA,16-768029-768055-GGGGGCGCGTGGA,16-768070-768078-G;MOTIFS=GGA,G,GGGGGCGCGTGGA;STRUC=<VC85267>	HPRC,HGSVC	Yes	0.142	Yes	NA,NA	NA	NA
chr16:767808	458724	INS	854	0.8428	0.5797	4	MSLN(1.5268000000000001e-33,1.476)	NA	NA	NA	NA	NA	NA	NA	NA	No	ID=16-767715-767726-GGA,16-767824-767832-G,16-767876-767887-GGA,16-767997-768008-GGA,16-768029-768055-GGGGGCGCGTGGA,16-768070-768078-G;MOTIFS=GGA,G,GGGGGCGCGTGGA;STRUC=<VC85267>	HPRC,HGSVC,1KG-ONT	Yes	0.142	No	NA,NA	NA	NA
chr16:767808	458725	INS	58	0.823	0.661	31	MSLN(1.5268000000000001e-33,1.476)	NA	NA	NA	NA	NA	NA	NA	NA	No	ID=16-767715-767726-GGA,16-767824-767832-G,16-767876-767887-GGA,16-767997-768008-GGA,16-768029-768055-GGGGGCGCGTGGA,16-768070-768078-G;MOTIFS=GGA,G,GGGGGCGCGTGGA;STRUC=<VC85267>	HPRC,HGSVC,1KG-ONT	No	0.142	Yes	NA,NA	NA	NA
chr16:767810	458726	DEL	98	0.9431	0.229	65	MSLN(1.5268000000000001e-33,1.476)	NA	NA	NA	NA	NA	NA	NA	NA	No	ID=16-767715-767726-GGA,16-767824-767832-G,16-767876-767887-GGA,16-767997-768008-GGA,16-768029-768055-GGGGGCGCGTGGA,16-768070-768078-G;MOTIFS=GGA,G,GGGGGCGCGTGGA;STRUC=<VC85267>	HPRC,HGSVC,1KG-ONT	No	0.097	Yes	NA,NA	NA	NA
chr16:767817	458727	INS	165	0.8878	0.4505	12	MSLN(1.5268000000000001e-33,1.476)	NA	NA	NA	NA	NA	NA	NA	NA	No	ID=16-767715-767726-GGA,16-767824-767832-G,16-767876-767887-GGA,16-767997-768008-GGA,16-768029-768055-GGGGGCGCGTGGA,16-768070-768078-G;MOTIFS=GGA,G,GGGGGCGCGTGGA;STRUC=<VC85267>	HPRC,HGSVC,1KG-ONT	Yes	0.142	Yes	NA,NA	NA	NA
chr16:767829	458728	INS	89	0.8153	0.6856	1	MSLN(1.5268000000000001e-33,1.476)	NA	NA	NA	NA	NA	NA	NA	NA	No	ID=16-767715-767726-GGA,16-767824-767832-G,16-767876-767887-GGA,16-767997-768008-GGA,16-768029-768055-GGGGGCGCGTGGA,16-768070-768078-G;MOTIFS=GGA,G,GGGGGCGCGTGGA;STRUC=<VC85267>	HPRC,HGSVC,1KG-ONT	No	0.142	No	NA,NA	NA	NA
chr16:767835	458729	INS	962	0.8647	0.5061	4	MSLN(1.5268000000000001e-33,1.476)	NA	NA	NA	NA	NA	NA	NA	NA	No	ID=16-767715-767726-GGA,16-767824-767832-G,16-767876-767887-GGA,16-767997-768008-GGA,16-768029-768055-GGGGGCGCGTGGA,16-768070-768078-G;MOTIFS=GGA,G,GGGGGCGCGTGGA;STRUC=<VC85267>	HPRC,HGSVC	No	0.142	No	NA,NA	NA	NA
chr16:767852	458730	INS	70	0.8502	0.5802	1	MSLN(1.5268000000000001e-33,1.476)	NA	NA	NA	NA	NA	NA	NA	NA	No	ID=16-767715-767726-GGA,16-767824-767832-G,16-767876-767887-GGA,16-767997-768008-GGA,16-768029-768055-GGGGGCGCGTGGA,16-768070-768078-G;MOTIFS=GGA,G,GGGGGCGCGTGGA;STRUC=<VC85267>	HPRC,HGSVC,1KG-ONT	No	2.13	No	NA,NA	NA	NA
chr16:767864	458731	INS	116	0.8401	0.6036	4	MSLN(1.5268000000000001e-33,1.476)	NA	NA	NA	NA	NA	NA	NA	NA	No	ID=16-767715-767726-GGA,16-767824-767832-G,16-767876-767887-GGA,16-767997-768008-GGA,16-768029-768055-GGGGGCGCGTGGA,16-768070-768078-G;MOTIFS=GGA,G,GGGGGCGCGTGGA;STRUC=<VC85267>	HPRC,HGSVC,1KG-ONT	No	0.142	No	NA,NA	NA	NA
chr16:767864	458732	DEL	58	0.8397	0.5866	43	MSLN(1.5268000000000001e-33,1.476)	NA	NA	NA	NA	NA	NA	NA	NA	No	ID=16-767715-767726-GGA,16-767824-767832-G,16-767876-767887-GGA,16-767997-768008-GGA,16-768029-768055-GGGGGCGCGTGGA,16-768070-768078-G;MOTIFS=GGA,G,GGGGGCGCGTGGA;STRUC=<VC85267>	HPRC	No	0.108	Yes	NA,NA	NA	NA
chr16:767866	458733	INS	143	0.7903	0.6939	25	MSLN(1.5268000000000001e-33,1.476)	NA	NA	NA	NA	NA	NA	NA	NA	No	ID=16-767715-767726-GGA,16-767824-767832-G,16-767876-767887-GGA,16-767997-768008-GGA,16-768029-768055-GGGGGCGCGTGGA,16-768070-768078-G;MOTIFS=GGA,G,GGGGGCGCGTGGA;STRUC=<VC85267>	HPRC,HGSVC,1KG-ONT	No	0.142	Yes	NA,NA	NA	NA
chr16:767866	458734	INS	157	0.8119	0.6636	26	MSLN(1.5268000000000001e-33,1.476)	NA	NA	NA	NA	NA	NA	NA	NA	No	ID=16-767715-767726-GGA,16-767824-767832-G,16-767876-767887-GGA,16-767997-768008-GGA,16-768029-768055-GGGGGCGCGTGGA,16-768070-768078-G;MOTIFS=GGA,G,GGGGGCGCGTGGA;STRUC=<VC85267>	HPRC,HGSVC,1KG-ONT	No	0.142	Yes	NA,NA	NA	NA
chr16:767867	458735	INS	130	0.8331	0.6675	12	MSLN(1.5268000000000001e-33,1.476)	NA	NA	NA	NA	NA	NA	NA	NA	No	ID=16-767715-767726-GGA,16-767824-767832-G,16-767876-767887-GGA,16-767997-768008-GGA,16-768029-768055-GGGGGCGCGTGGA,16-768070-768078-G;MOTIFS=GGA,G,GGGGGCGCGTGGA;STRUC=<VC85267>	HPRC,HGSVC,1KG-ONT	No	0.142	Yes	NA,NA	NA	NA
chr16:767867	458736	INS	330	0.8423	0.6468	2	MSLN(1.5268000000000001e-33,1.476)	NA	NA	NA	NA	NA	NA	NA	NA	No	ID=16-767715-767726-GGA,16-767824-767832-G,16-767876-767887-GGA,16-767997-768008-GGA,16-768029-768055-GGGGGCGCGTGGA,16-768070-768078-G;MOTIFS=GGA,G,GGGGGCGCGTGGA;STRUC=<VC85267>	HPRC,HGSVC,1KG-ONT	Yes	0.142	No	NA,NA	NA	NA
chr16:767879	458737	DEL	150	0.7936	0.6907	1	MSLN(1.5268000000000001e-33,1.476)	NA	NA	NA	NA	NA	NA	NA	NA	No	ID=16-767715-767726-GGA,16-767824-767832-G,16-767876-767887-GGA,16-767997-768008-GGA,16-768029-768055-GGGGGCGCGTGGA,16-768070-768078-G;MOTIFS=GGA,G,GGGGGCGCGTGGA;STRUC=<VC85267>	HPRC,HGSVC,1KG-ONT	No	0.112	No	NA,NA	NA	NA
chr16:767921	458738	DEL	108	0.8409	0.5851	19	MSLN(1.5268000000000001e-33,1.476)	NA	NA	NA	NA	NA	NA	NA	NA	No	ID=16-767715-767726-GGA,16-767824-767832-G,16-767876-767887-GGA,16-767997-768008-GGA,16-768029-768055-GGGGGCGCGTGGA,16-768070-768078-G;MOTIFS=GGA,G,GGGGGCGCGTGGA;STRUC=<VC85267>	HPRC,HGSVC,1KG-ONT	No	0.143	Yes	NA,NA	NA	NA
chr16:767932	458740	INS	213	0.8597	0.5363	1	MSLN(1.5268000000000001e-33,1.476)	NA	NA	NA	NA	NA	NA	NA	NA	No	ID=16-767715-767726-GGA,16-767824-767832-G,16-767876-767887-GGA,16-767997-768008-GGA,16-768029-768055-GGGGGCGCGTGGA,16-768070-768078-G;MOTIFS=GGA,G,GGGGGCGCGTGGA;STRUC=<VC85267>	HPRC,HGSVC,1KG-ONT	Yes	1.9	No	NA,NA	NA	NA
chr16:767932	458739	INS	107	0.8454	0.5788	4	MSLN(1.5268000000000001e-33,1.476)	NA	NA	NA	NA	NA	NA	NA	NA	No	ID=16-767715-767726-GGA,16-767824-767832-G,16-767876-767887-GGA,16-767997-768008-GGA,16-768029-768055-GGGGGCGCGTGGA,16-768070-768078-G;MOTIFS=GGA,G,GGGGGCGCGTGGA;STRUC=<VC85267>	HPRC,HGSVC,1KG-ONT	No	1.9	Yes	NA,NA	NA	NA
chr16:767934	458742	INS	117	0.8174	0.6481	3	MSLN(1.5268000000000001e-33,1.476)	NA	NA	NA	NA	NA	NA	NA	NA	No	ID=16-767715-767726-GGA,16-767824-767832-G,16-767876-767887-GGA,16-767997-768008-GGA,16-768029-768055-GGGGGCGCGTGGA,16-768070-768078-G;MOTIFS=GGA,G,GGGGGCGCGTGGA;STRUC=<VC85267>	HPRC,HGSVC,1KG-ONT	No	2.014	Yes	NA,NA	NA	NA
chr16:767935	458743	INS	143	0.8461	0.5967	3	MSLN(1.5268000000000001e-33,1.476)	NA	NA	NA	NA	NA	NA	NA	NA	No	ID=16-767715-767726-GGA,16-767824-767832-G,16-767876-767887-GGA,16-767997-768008-GGA,16-768029-768055-GGGGGCGCGTGGA,16-768070-768078-G;MOTIFS=GGA,G,GGGGGCGCGTGGA;STRUC=<VC85267>	HPRC,HGSVC,1KG-ONT	No	2.014	Yes	NA,NA	NA	NA
chr16:767938	458744	INS	678	0.8393	0.6319	27	MSLN(1.5268000000000001e-33,1.476)	NA	NA	NA	NA	NA	NA	NA	NA	No	ID=16-767715-767726-GGA,16-767824-767832-G,16-767876-767887-GGA,16-767997-768008-GGA,16-768029-768055-GGGGGCGCGTGGA,16-768070-768078-G;MOTIFS=GGA,G,GGGGGCGCGTGGA;STRUC=<VC85267>	HPRC,HGSVC,1KG-ONT	No	2.014	Yes	NA,NA	NA	NA
chr16:767938	458745	INS	305	0.9008	0.3714	9	MSLN(1.5268000000000001e-33,1.476)	NA	NA	NA	NA	NA	NA	NA	NA	No	ID=16-767715-767726-GGA,16-767824-767832-G,16-767876-767887-GGA,16-767997-768008-GGA,16-768029-768055-GGGGGCGCGTGGA,16-768070-768078-G;MOTIFS=GGA,G,GGGGGCGCGTGGA;STRUC=<VC85267>	HPRC,HGSVC,1KG-ONT	Yes	2.014	Yes	NA,NA	NA	NA
chr16:767939	458746	INS	103	0.9507	0.2554	38	MSLN(1.5268000000000001e-33,1.476)	NA	NA	NA	NA	NA	NA	NA	NA	No	ID=16-767715-767726-GGA,16-767824-767832-G,16-767876-767887-GGA,16-767997-768008-GGA,16-768029-768055-GGGGGCGCGTGGA,16-768070-768078-G;MOTIFS=GGA,G,GGGGGCGCGTGGA;STRUC=<VC85267>	HPRC,HGSVC,1KG-ONT	No	2.014	Yes	NA,NA	NA	NA
chr16:767941	458747	INS	86	0.8379	0.5776	3	MSLN(1.5268000000000001e-33,1.476)	NA	NA	NA	NA	NA	NA	NA	NA	No	ID=16-767715-767726-GGA,16-767824-767832-G,16-767876-767887-GGA,16-767997-768008-GGA,16-768029-768055-GGGGGCGCGTGGA,16-768070-768078-G;MOTIFS=GGA,G,GGGGGCGCGTGGA;STRUC=<VC85267>	HPRC,HGSVC,1KG-ONT	Yes	1.9	Yes	NA,NA	NA	NA
chr16:767961	458748	INS	429	0.8576	0.5211	7	MSLN(1.5268000000000001e-33,1.476)	NA	NA	NA	NA	NA	NA	NA	NA	No	ID=16-767715-767726-GGA,16-767824-767832-G,16-767876-767887-GGA,16-767997-768008-GGA,16-768029-768055-GGGGGCGCGTGGA,16-768070-768078-G;MOTIFS=GGA,G,GGGGGCGCGTGGA;STRUC=<VC85267>	HPRC,HGSVC	Yes	1.9	Yes	NA,NA	NA	NA
chr16:767967	458751	INS	420	0.8612	0.5995	8	MSLN(1.5268000000000001e-33,1.476)	NA	NA	NA	NA	NA	NA	NA	NA	No	ID=16-767715-767726-GGA,16-767824-767832-G,16-767876-767887-GGA,16-767997-768008-GGA,16-768029-768055-GGGGGCGCGTGGA,16-768070-768078-G;MOTIFS=GGA,G,GGGGGCGCGTGGA;STRUC=<VC85267>	HPRC,HGSVC	Yes	1.9	No	NA,NA	NA	NA
chr16:767967	458750	INS	216	0.8157	0.675	3	MSLN(1.5268000000000001e-33,1.476)	NA	NA	NA	NA	NA	NA	NA	NA	No	ID=16-767715-767726-GGA,16-767824-767832-G,16-767876-767887-GGA,16-767997-768008-GGA,16-768029-768055-GGGGGCGCGTGGA,16-768070-768078-G;MOTIFS=GGA,G,GGGGGCGCGTGGA;STRUC=<VC85267>	HPRC,HGSVC,1KG-ONT	Yes	1.9	Yes	NA,NA	NA	NA
chr16:767968	458752	INS	91	0.8207	0.6481	3	MSLN(1.5268000000000001e-33,1.476)	NA	NA	NA	NA	NA	NA	NA	NA	No	ID=16-767715-767726-GGA,16-767824-767832-G,16-767876-767887-GGA,16-767997-768008-GGA,16-768029-768055-GGGGGCGCGTGGA,16-768070-768078-G;MOTIFS=GGA,G,GGGGGCGCGTGGA;STRUC=<VC85267>	HPRC,HGSVC,1KG-ONT	Yes	1.9	No	NA,NA	NA	NA
chr16:767968	458753	INS	106	0.8883	0.4255	5	MSLN(1.5268000000000001e-33,1.476)	NA	NA	NA	NA	NA	NA	NA	NA	No	ID=16-767715-767726-GGA,16-767824-767832-G,16-767876-767887-GGA,16-767997-768008-GGA,16-768029-768055-GGGGGCGCGTGGA,16-768070-768078-G;MOTIFS=GGA,G,GGGGGCGCGTGGA;STRUC=<VC85267>	HPRC,HGSVC,1KG-ONT	Yes	1.9	No	NA,NA	NA	NA
chr16:767972	458754	INS	137	0.822	0.6511	15	MSLN(1.5268000000000001e-33,1.476)	NA	NA	NA	NA	NA	NA	NA	NA	No	ID=16-767715-767726-GGA,16-767824-767832-G,16-767876-767887-GGA,16-767997-768008-GGA,16-768029-768055-GGGGGCGCGTGGA,16-768070-768078-G;MOTIFS=GGA,G,GGGGGCGCGTGGA;STRUC=<VC85267>	HPRC,HGSVC,1KG-ONT	Yes	1.9	Yes	NA,NA	NA	NA
chr16:767973	458757	INS	72	0.8307	0.602	13	MSLN(1.5268000000000001e-33,1.476)	NA	NA	NA	NA	NA	NA	NA	NA	No	ID=16-767715-767726-GGA,16-767824-767832-G,16-767876-767887-GGA,16-767997-768008-GGA,16-768029-768055-GGGGGCGCGTGGA,16-768070-768078-G;MOTIFS=GGA,G,GGGGGCGCGTGGA;STRUC=<VC85267>	HPRC,HGSVC,1KG-ONT	Yes	1.9	Yes	NA,NA	NA	NA
chr16:767973	458755	INS	70	0.8065	0.6637	3	MSLN(1.5268000000000001e-33,1.476)	NA	NA	NA	NA	NA	NA	NA	NA	No	ID=16-767715-767726-GGA,16-767824-767832-G,16-767876-767887-GGA,16-767997-768008-GGA,16-768029-768055-GGGGGCGCGTGGA,16-768070-768078-G;MOTIFS=GGA,G,GGGGGCGCGTGGA;STRUC=<VC85267>	HPRC,HGSVC,1KG-ONT	Yes	1.9	Yes	NA,NA	NA	NA
chr16:767973	458756	INS	56	0.9316	0.2576	19	MSLN(1.5268000000000001e-33,1.476)	NA	NA	NA	NA	NA	NA	NA	NA	No	ID=16-767715-767726-GGA,16-767824-767832-G,16-767876-767887-GGA,16-767997-768008-GGA,16-768029-768055-GGGGGCGCGTGGA,16-768070-768078-G;MOTIFS=GGA,G,GGGGGCGCGTGGA;STRUC=<VC85267>	HPRC,HGSVC,1KG-ONT	No	1.9	Yes	NA,NA	NA	NA
chr16:767973	458758	DEL	55	0.8087	0.6561	40	MSLN(1.5268000000000001e-33,1.476)	NA	NA	NA	NA	NA	NA	NA	NA	No	ID=16-767715-767726-GGA,16-767824-767832-G,16-767876-767887-GGA,16-767997-768008-GGA,16-768029-768055-GGGGGCGCGTGGA,16-768070-768078-G;MOTIFS=GGA,G,GGGGGCGCGTGGA;STRUC=<VC85267>	HPRC	No	0.15	Yes	NA,NA	NA	NA
chr16:767974	458759	INS	68	0.8575	0.5707	34	MSLN(1.5268000000000001e-33,1.476)	NA	NA	NA	NA	NA	NA	NA	NA	No	ID=16-767715-767726-GGA,16-767824-767832-G,16-767876-767887-GGA,16-767997-768008-GGA,16-768029-768055-GGGGGCGCGTGGA,16-768070-768078-G;MOTIFS=GGA,G,GGGGGCGCGTGGA;STRUC=<VC85267>	HPRC,HGSVC,1KG-ONT	Yes	1.9	Yes	NA,NA	NA	NA
chr16:767979	458760	INS	80	0.8523	0.5218	4	MSLN(1.5268000000000001e-33,1.476)	NA	NA	NA	NA	NA	NA	NA	NA	No	ID=16-767715-767726-GGA,16-767824-767832-G,16-767876-767887-GGA,16-767997-768008-GGA,16-768029-768055-GGGGGCGCGTGGA,16-768070-768078-G;MOTIFS=GGA,G,GGGGGCGCGTGGA;STRUC=<VC85267>	HPRC,HGSVC,1KG-ONT	Yes	1.9	Yes	NA,NA	NA	NA
chr16:767979	458761	INS	137	0.8424	0.5906	3	MSLN(1.5268000000000001e-33,1.476)	NA	NA	NA	NA	NA	NA	NA	NA	No	ID=16-767715-767726-GGA,16-767824-767832-G,16-767876-767887-GGA,16-767997-768008-GGA,16-768029-768055-GGGGGCGCGTGGA,16-768070-768078-G;MOTIFS=GGA,G,GGGGGCGCGTGGA;STRUC=<VC85267>	HPRC,HGSVC,1KG-ONT	Yes	1.9	No	NA,NA	NA	NA
chr16:767987	458767	INS	320	0.8826	0.4151	3	MSLN(1.5268000000000001e-33,1.476)	NA	NA	NA	NA	NA	NA	NA	NA	No	ID=16-767715-767726-GGA,16-767824-767832-G,16-767876-767887-GGA,16-767997-768008-GGA,16-768029-768055-GGGGGCGCGTGGA,16-768070-768078-G;MOTIFS=GGA,G,GGGGGCGCGTGGA;STRUC=<VC85267>	HPRC,HGSVC,1KG-ONT	Yes	1.9	No	NA,NA	NA	NA
chr16:767987	458762	INS	51	0.8058	0.6914	44	MSLN(1.5268000000000001e-33,1.476)	NA	NA	NA	NA	NA	NA	NA	NA	No	ID=16-767715-767726-GGA,16-767824-767832-G,16-767876-767887-GGA,16-767997-768008-GGA,16-768029-768055-GGGGGCGCGTGGA,16-768070-768078-G;MOTIFS=GGA,G,GGGGGCGCGTGGA;STRUC=<VC85267>	HPRC,HGSVC,1KG-ONT	No	1.9	Yes	NA,NA	NA	NA
chr16:767987	458763	INS	206	0.8285	0.6312	8	MSLN(1.5268000000000001e-33,1.476)	NA	NA	NA	NA	NA	NA	NA	NA	No	ID=16-767715-767726-GGA,16-767824-767832-G,16-767876-767887-GGA,16-767997-768008-GGA,16-768029-768055-GGGGGCGCGTGGA,16-768070-768078-G;MOTIFS=GGA,G,GGGGGCGCGTGGA;STRUC=<VC85267>	HPRC,HGSVC,1KG-ONT	Yes	1.9	Yes	NA,NA	NA	NA
chr16:767987	458764	INS	426	0.7974	0.6911	1	MSLN(1.5268000000000001e-33,1.476)	NA	NA	NA	NA	NA	NA	NA	NA	No	ID=16-767715-767726-GGA,16-767824-767832-G,16-767876-767887-GGA,16-767997-768008-GGA,16-768029-768055-GGGGGCGCGTGGA,16-768070-768078-G;MOTIFS=GGA,G,GGGGGCGCGTGGA;STRUC=<VC85267>	HPRC,HGSVC	Yes	1.9	No	NA,NA	NA	NA
chr16:767987	458765	INS	222	0.8079	0.6977	2	MSLN(1.5268000000000001e-33,1.476)	NA	NA	NA	NA	NA	NA	NA	NA	No	ID=16-767715-767726-GGA,16-767824-767832-G,16-767876-767887-GGA,16-767997-768008-GGA,16-768029-768055-GGGGGCGCGTGGA,16-768070-768078-G;MOTIFS=GGA,G,GGGGGCGCGTGGA;STRUC=<VC85267>	HPRC,HGSVC,1KG-ONT	Yes	1.9	No	NA,NA	NA	NA
chr16:767988	458769	INS	124	0.8324	0.6354	17	MSLN(1.5268000000000001e-33,1.476)	NA	NA	NA	NA	NA	NA	NA	NA	No	ID=16-767715-767726-GGA,16-767824-767832-G,16-767876-767887-GGA,16-767997-768008-GGA,16-768029-768055-GGGGGCGCGTGGA,16-768070-768078-G;MOTIFS=GGA,G,GGGGGCGCGTGGA;STRUC=<VC85267>	HPRC,HGSVC,1KG-ONT	Yes	1.9	Yes	NA,NA	NA	NA
chr16:767988	458770	INS	105	0.8048	0.6522	2	MSLN(1.5268000000000001e-33,1.476)	NA	NA	NA	NA	NA	NA	NA	NA	No	ID=16-767715-767726-GGA,16-767824-767832-G,16-767876-767887-GGA,16-767997-768008-GGA,16-768029-768055-GGGGGCGCGTGGA,16-768070-768078-G;MOTIFS=GGA,G,GGGGGCGCGTGGA;STRUC=<VC85267>	HPRC,HGSVC,1KG-ONT	Yes	1.9	No	NA,NA	NA	NA
chr16:767988	458771	INS	98	0.8746	0.4859	7	MSLN(1.5268000000000001e-33,1.476)	NA	NA	NA	NA	NA	NA	NA	NA	No	ID=16-767715-767726-GGA,16-767824-767832-G,16-767876-767887-GGA,16-767997-768008-GGA,16-768029-768055-GGGGGCGCGTGGA,16-768070-768078-G;MOTIFS=GGA,G,GGGGGCGCGTGGA;STRUC=<VC85267>	HPRC,HGSVC,1KG-ONT	Yes	1.9	No	NA,NA	NA	NA
chr16:767988	458772	INS	100	0.8479	0.5956	5	MSLN(1.5268000000000001e-33,1.476)	NA	NA	NA	NA	NA	NA	NA	NA	No	ID=16-767715-767726-GGA,16-767824-767832-G,16-767876-767887-GGA,16-767997-768008-GGA,16-768029-768055-GGGGGCGCGTGGA,16-768070-768078-G;MOTIFS=GGA,G,GGGGGCGCGTGGA;STRUC=<VC85267>	HPRC,HGSVC,1KG-ONT	Yes	1.9	No	NA,NA	NA	NA
chr16:767988	458773	INS	472	0.8243	0.6426	14	MSLN(1.5268000000000001e-33,1.476)	NA	NA	NA	NA	NA	NA	NA	NA	No	ID=16-767715-767726-GGA,16-767824-767832-G,16-767876-767887-GGA,16-767997-768008-GGA,16-768029-768055-GGGGGCGCGTGGA,16-768070-768078-G;MOTIFS=GGA,G,GGGGGCGCGTGGA;STRUC=<VC85267>	HPRC,HGSVC,1KG-ONT	Yes	1.9	Yes	NA,NA	NA	NA
chr16:767988	458774	INS	463	0.8506	0.5692	4	MSLN(1.5268000000000001e-33,1.476)	NA	NA	NA	NA	NA	NA	NA	NA	No	ID=16-767715-767726-GGA,16-767824-767832-G,16-767876-767887-GGA,16-767997-768008-GGA,16-768029-768055-GGGGGCGCGTGGA,16-768070-768078-G;MOTIFS=GGA,G,GGGGGCGCGTGGA;STRUC=<VC85267>	HPRC,HGSVC	Yes	1.9	No	NA,NA	NA	NA
chr16:767988	458768	INS	111	0.8207	0.6704	7	MSLN(1.5268000000000001e-33,1.476)	NA	NA	NA	NA	NA	NA	NA	NA	No	ID=16-767715-767726-GGA,16-767824-767832-G,16-767876-767887-GGA,16-767997-768008-GGA,16-768029-768055-GGGGGCGCGTGGA,16-768070-768078-G;MOTIFS=GGA,G,GGGGGCGCGTGGA;STRUC=<VC85267>	HPRC,HGSVC,1KG-ONT	Yes	1.9	No	NA,NA	NA	NA
chr16:767989	458775	INS	66	0.8313	0.6188	4	MSLN(1.5268000000000001e-33,1.476)	NA	NA	NA	NA	NA	NA	NA	NA	No	ID=16-767715-767726-GGA,16-767824-767832-G,16-767876-767887-GGA,16-767997-768008-GGA,16-768029-768055-GGGGGCGCGTGGA,16-768070-768078-G;MOTIFS=GGA,G,GGGGGCGCGTGGA;STRUC=<VC85267>	HPRC,HGSVC,1KG-ONT	No	1.9	No	NA,NA	NA	NA
chr16:767997	458776	INS	144	0.8712	0.5573	13	MSLN(1.5268000000000001e-33,1.476)	NA	NA	NA	NA	NA	NA	NA	NA	No	ID=16-767715-767726-GGA,16-767824-767832-G,16-767876-767887-GGA,16-767997-768008-GGA,16-768029-768055-GGGGGCGCGTGGA,16-768070-768078-G;MOTIFS=GGA,G,GGGGGCGCGTGGA;STRUC=<VC85267>	HPRC,HGSVC,1KG-ONT	Yes	1.9	Yes	NA,NA	NA	NA
chr16:767999	458777	INS	261	0.8837	0.4604	4	MSLN(1.5268000000000001e-33,1.476)	NA	NA	NA	NA	NA	NA	NA	NA	No	ID=16-767715-767726-GGA,16-767824-767832-G,16-767876-767887-GGA,16-767997-768008-GGA,16-768029-768055-GGGGGCGCGTGGA,16-768070-768078-G;MOTIFS=GGA,G,GGGGGCGCGTGGA;STRUC=<VC85267>	HPRC,HGSVC,1KG-ONT	Yes	1.9	Yes	NA,NA	NA	NA
chr16:768028	458778	INS	130	0.8049	0.6868	5	MSLN(1.5268000000000001e-33,1.476)	NA	NA	NA	NA	NA	NA	NA	NA	No	ID=16-767715-767726-GGA,16-767824-767832-G,16-767876-767887-GGA,16-767997-768008-GGA,16-768029-768055-GGGGGCGCGTGGA,16-768070-768078-G;MOTIFS=GGA,G,GGGGGCGCGTGGA;STRUC=<VC85267>	HPRC,HGSVC,1KG-ONT	No	1.852	Yes	NA,NA	NA	NA
chr16:768028	458779	INS	51	0.822	0.6372	33	MSLN(1.5268000000000001e-33,1.476)	NA	NA	NA	NA	NA	NA	NA	NA	No	ID=16-767715-767726-GGA,16-767824-767832-G,16-767876-767887-GGA,16-767997-768008-GGA,16-768029-768055-GGGGGCGCGTGGA,16-768070-768078-G;MOTIFS=GGA,G,GGGGGCGCGTGGA;STRUC=<VC85267>	HPRC,HGSVC,1KG-ONT	No	1.852	Yes	NA,NA	NA	NA
chr16:768042	458780	INS	108	0.831	0.6178	6	MSLN(1.5268000000000001e-33,1.476)	NA	NA	NA	NA	NA	NA	NA	NA	No	ID=16-767715-767726-GGA,16-767824-767832-G,16-767876-767887-GGA,16-767997-768008-GGA,16-768029-768055-GGGGGCGCGTGGA,16-768070-768078-G;MOTIFS=GGA,G,GGGGGCGCGTGGA;STRUC=<VC85267>	HPRC,HGSVC,1KG-ONT	No	0.308	Yes	NA,NA	NA	NA
chr16:768043	458781	INS	241	0.8154	0.6498	4	MSLN(1.5268000000000001e-33,1.476)	NA	NA	NA	NA	NA	NA	NA	NA	No	ID=16-767715-767726-GGA,16-767824-767832-G,16-767876-767887-GGA,16-767997-768008-GGA,16-768029-768055-GGGGGCGCGTGGA,16-768070-768078-G;MOTIFS=GGA,G,GGGGGCGCGTGGA;STRUC=<VC85267>	HPRC,HGSVC,1KG-ONT	Yes	0.308	Yes	NA,NA	NA	NA
chr16:768055	458782	INS	591	0.8396	0.6015	12	MSLN(1.5268000000000001e-33,1.476)	NA	NA	NA	NA	NA	NA	NA	NA	No	ID=16-767715-767726-GGA,16-767824-767832-G,16-767876-767887-GGA,16-767997-768008-GGA,16-768029-768055-GGGGGCGCGTGGA,16-768070-768078-G;MOTIFS=GGA,G,GGGGGCGCGTGGA;STRUC=<VC85267>	HPRC,HGSVC,1KG-ONT	Yes	1.9	Yes	NA,NA	NA	NA
chr16:769162	458783	INS	180	0.8309	0.6076	19	NA	NA	NA	NA	NA	NA	NA	NA	NA	No	NA	HPRC,HGSVC,1KG-ONT	No	1.9	Yes	NA,NA	NA	NA
chr16:769162	458784	INS	150	0.8717	0.495	5	NA	NA	NA	NA	NA	NA	NA	NA	NA	No	NA	HPRC,HGSVC,1KG-ONT	No	1.9	Yes	NA,NA	NA	NA
chr16:769162	458785	INS	120	0.8803	0.4513	5	NA	NA	NA	NA	NA	NA	NA	NA	NA	No	NA	HPRC,HGSVC,1KG-ONT	No	1.9	No	NA,NA	NA	NA
chr16:769162	458789	INS	202	0.8581	0.5146	29	NA	NA	NA	NA	NA	NA	NA	NA	NA	No	NA	HPRC,HGSVC,1KG-ONT	No	1.9	Yes	NA,NA	NA	NA
chr16:769162	458788	INS	215	0.8234	0.6808	11	NA	NA	NA	NA	NA	NA	NA	NA	NA	No	NA	HPRC,HGSVC,1KG-ONT	No	1.9	Yes	NA,NA	NA	NA
chr16:769162	458787	INS	169	0.9094	0.3248	15	NA	NA	NA	NA	NA	NA	NA	NA	NA	No	NA	HPRC,HGSVC,1KG-ONT	No	1.9	Yes	NA,NA	NA	NA
chr16:769162	458786	INS	103	0.8657	0.5118	2	NA	NA	NA	NA	NA	NA	NA	NA	NA	No	NA	HPRC,HGSVC	No	1.9	No	NA,NA	NA	NA
chr16:769164	458793	INS	102	0.9466	0.2009	10	NA	NA	NA	NA	NA	NA	NA	NA	NA	No	ID=16-769162-769192-GGCCCC,16-769163-769199-GCCCCA,16-769194-769216-CCCCAA,16-769212-769240-CCCCGG,16-769235-769269-GCCCCA;MOTIFS=GGCCCC,GCCCCA,CCCCGG,CCCCAA;STRUC=<VC85268>	HPRC,HGSVC	No	1.9	Yes	NA,NA	NA	NA
chr16:769164	458794	INS	186	0.9095	0.3304	50	NA	NA	NA	NA	NA	NA	NA	NA	NA	No	ID=16-769162-769192-GGCCCC,16-769163-769199-GCCCCA,16-769194-769216-CCCCAA,16-769212-769240-CCCCGG,16-769235-769269-GCCCCA;MOTIFS=GGCCCC,GCCCCA,CCCCGG,CCCCAA;STRUC=<VC85268>	HPRC,HGSVC,1KG-ONT	No	1.9	Yes	NA,NA	NA	NA
chr16:769164	458795	INS	204	0.8531	0.5687	6	NA	NA	NA	NA	NA	NA	NA	NA	NA	No	ID=16-769162-769192-GGCCCC,16-769163-769199-GCCCCA,16-769194-769216-CCCCAA,16-769212-769240-CCCCGG,16-769235-769269-GCCCCA;MOTIFS=GGCCCC,GCCCCA,CCCCGG,CCCCAA;STRUC=<VC85268>	HPRC,HGSVC,1KG-ONT	No	1.9	No	NA,NA	NA	NA
chr16:769164	458796	INS	168	0.8074	0.6756	15	NA	NA	NA	NA	NA	NA	NA	NA	NA	No	ID=16-769162-769192-GGCCCC,16-769163-769199-GCCCCA,16-769194-769216-CCCCAA,16-769212-769240-CCCCGG,16-769235-769269-GCCCCA;MOTIFS=GGCCCC,GCCCCA,CCCCGG,CCCCAA;STRUC=<VC85268>	HPRC,HGSVC,1KG-ONT	No	1.9	Yes	NA,NA	NA	NA
chr16:769164	458797	INS	150	0.8358	0.5778	5	NA	NA	NA	NA	NA	NA	NA	NA	NA	No	ID=16-769162-769192-GGCCCC,16-769163-769199-GCCCCA,16-769194-769216-CCCCAA,16-769212-769240-CCCCGG,16-769235-769269-GCCCCA;MOTIFS=GGCCCC,GCCCCA,CCCCGG,CCCCAA;STRUC=<VC85268>	HPRC,HGSVC,1KG-ONT	No	1.9	Yes	NA,NA	NA	NA
chr16:769164	458792	INS	241	0.9071	0.3331	4	NA	NA	NA	NA	NA	NA	NA	NA	NA	No	ID=16-769162-769192-GGCCCC,16-769163-769199-GCCCCA,16-769194-769216-CCCCAA,16-769212-769240-CCCCGG,16-769235-769269-GCCCCA;MOTIFS=GGCCCC,GCCCCA,CCCCGG,CCCCAA;STRUC=<VC85268>	HPRC,HGSVC	No	1.9	Yes	NA,NA	NA	NA
chr16:769164	458791	INS	142	0.8908	0.397	4	NA	NA	NA	NA	NA	NA	NA	NA	NA	No	ID=16-769162-769192-GGCCCC,16-769163-769199-GCCCCA,16-769194-769216-CCCCAA,16-769212-769240-CCCCGG,16-769235-769269-GCCCCA;MOTIFS=GGCCCC,GCCCCA,CCCCGG,CCCCAA;STRUC=<VC85268>	HPRC,HGSVC,1KG-ONT	No	1.9	Yes	NA,NA	NA	NA
chr16:769164	458790	INS	157	0.7962	0.675	4	NA	NA	NA	NA	NA	NA	NA	NA	NA	No	ID=16-769162-769192-GGCCCC,16-769163-769199-GCCCCA,16-769194-769216-CCCCAA,16-769212-769240-CCCCGG,16-769235-769269-GCCCCA;MOTIFS=GGCCCC,GCCCCA,CCCCGG,CCCCAA;STRUC=<VC85268>	HPRC,HGSVC,1KG-ONT	No	1.9	No	NA,NA	NA	NA
chr16:769168	458799	INS	180	0.892	0.4598	1	NA	NA	NA	NA	NA	NA	NA	NA	NA	No	ID=16-769162-769192-GGCCCC,16-769163-769199-GCCCCA,16-769194-769216-CCCCAA,16-769212-769240-CCCCGG,16-769235-769269-GCCCCA;MOTIFS=GGCCCC,GCCCCA,CCCCGG,CCCCAA;STRUC=<VC85268>	HPRC,HGSVC,1KG-ONT	No	1.9	No	NA,NA	NA	NA
chr16:769170	458807	INS	201	0.9285	0.2631	3	NA	NA	NA	NA	NA	NA	NA	NA	NA	No	ID=16-769162-769192-GGCCCC,16-769163-769199-GCCCCA,16-769194-769216-CCCCAA,16-769212-769240-CCCCGG,16-769235-769269-GCCCCA;MOTIFS=GGCCCC,GCCCCA,CCCCGG,CCCCAA;STRUC=<VC85268>	HPRC,HGSVC,1KG-ONT	No	1.9	No	NA,NA	NA	NA
chr16:769170	458806	INS	114	0.912	0.515	5	NA	NA	NA	NA	NA	NA	NA	NA	NA	No	ID=16-769162-769192-GGCCCC,16-769163-769199-GCCCCA,16-769194-769216-CCCCAA,16-769212-769240-CCCCGG,16-769235-769269-GCCCCA;MOTIFS=GGCCCC,GCCCCA,CCCCGG,CCCCAA;STRUC=<VC85268>	HPRC,HGSVC,1KG-ONT	No	1.9	Yes	NA,NA	NA	NA
chr16:769170	458805	INS	161	0.8278	0.638	1	NA	NA	NA	NA	NA	NA	NA	NA	NA	No	ID=16-769162-769192-GGCCCC,16-769163-769199-GCCCCA,16-769194-769216-CCCCAA,16-769212-769240-CCCCGG,16-769235-769269-GCCCCA;MOTIFS=GGCCCC,GCCCCA,CCCCGG,CCCCAA;STRUC=<VC85268>	HPRC,HGSVC,1KG-ONT	No	1.9	No	NA,NA	NA	NA
chr16:769170	458804	INS	210	0.9382	0.5087	1	NA	NA	NA	NA	NA	NA	NA	NA	NA	No	ID=16-769162-769192-GGCCCC,16-769163-769199-GCCCCA,16-769194-769216-CCCCAA,16-769212-769240-CCCCGG,16-769235-769269-GCCCCA;MOTIFS=GGCCCC,GCCCCA,CCCCGG,CCCCAA;STRUC=<VC85268>	HPRC,HGSVC,1KG-ONT	No	1.9	No	NA,NA	NA	NA
chr16:769170	458803	INS	174	0.9008	0.4407	36	NA	NA	NA	NA	NA	NA	NA	NA	NA	No	ID=16-769162-769192-GGCCCC,16-769163-769199-GCCCCA,16-769194-769216-CCCCAA,16-769212-769240-CCCCGG,16-769235-769269-GCCCCA;MOTIFS=GGCCCC,GCCCCA,CCCCGG,CCCCAA;STRUC=<VC85268>	HPRC,HGSVC,1KG-ONT	No	1.9	Yes	NA,NA	NA	NA
chr16:769170	458802	INS	121	0.7997	0.6904	1	NA	NA	NA	NA	NA	NA	NA	NA	NA	No	ID=16-769162-769192-GGCCCC,16-769163-769199-GCCCCA,16-769194-769216-CCCCAA,16-769212-769240-CCCCGG,16-769235-769269-GCCCCA;MOTIFS=GGCCCC,GCCCCA,CCCCGG,CCCCAA;STRUC=<VC85268>	HPRC,HGSVC,1KG-ONT	No	1.9	No	NA,NA	NA	NA
chr16:769170	458800	INS	165	0.8916	0.3883	19	NA	NA	NA	NA	NA	NA	NA	NA	NA	No	ID=16-769162-769192-GGCCCC,16-769163-769199-GCCCCA,16-769194-769216-CCCCAA,16-769212-769240-CCCCGG,16-769235-769269-GCCCCA;MOTIFS=GGCCCC,GCCCCA,CCCCGG,CCCCAA;STRUC=<VC85268>	HPRC,HGSVC,1KG-ONT	No	1.9	Yes	NA,NA	NA	NA
chr16:769170	458801	INS	174	0.7945	0.6979	17	NA	NA	NA	NA	NA	NA	NA	NA	NA	No	ID=16-769162-769192-GGCCCC,16-769163-769199-GCCCCA,16-769194-769216-CCCCAA,16-769212-769240-CCCCGG,16-769235-769269-GCCCCA;MOTIFS=GGCCCC,GCCCCA,CCCCGG,CCCCAA;STRUC=<VC85268>	HPRC,HGSVC,1KG-ONT	No	1.9	Yes	NA,NA	NA	NA
chr16:769175	458808	INS	102	0.8768	0.4461	2	NA	NA	NA	NA	NA	NA	NA	NA	NA	No	ID=16-769162-769192-GGCCCC,16-769163-769199-GCCCCA,16-769194-769216-CCCCAA,16-769212-769240-CCCCGG,16-769235-769269-GCCCCA;MOTIFS=GGCCCC,GCCCCA,CCCCGG,CCCCAA;STRUC=<VC85268>	HPRC,HGSVC	No	1.9	No	NA,NA	NA	NA
chr16:769176	458814	INS	156	0.8579	0.5575	22	NA	NA	NA	NA	NA	NA	NA	NA	NA	No	ID=16-769162-769192-GGCCCC,16-769163-769199-GCCCCA,16-769194-769216-CCCCAA,16-769212-769240-CCCCGG,16-769235-769269-GCCCCA;MOTIFS=GGCCCC,GCCCCA,CCCCGG,CCCCAA;STRUC=<VC85268>	HPRC,HGSVC,1KG-ONT	No	1.9	Yes	NA,NA	NA	NA
chr16:769176	458815	INS	187	0.8603	0.5224	9	NA	NA	NA	NA	NA	NA	NA	NA	NA	No	ID=16-769162-769192-GGCCCC,16-769163-769199-GCCCCA,16-769194-769216-CCCCAA,16-769212-769240-CCCCGG,16-769235-769269-GCCCCA;MOTIFS=GGCCCC,GCCCCA,CCCCGG,CCCCAA;STRUC=<VC85268>	HPRC,HGSVC,1KG-ONT	No	1.9	Yes	NA,NA	NA	NA
chr16:769176	458816	INS	145	0.8224	0.6381	2	NA	NA	NA	NA	NA	NA	NA	NA	NA	No	ID=16-769162-769192-GGCCCC,16-769163-769199-GCCCCA,16-769194-769216-CCCCAA,16-769212-769240-CCCCGG,16-769235-769269-GCCCCA;MOTIFS=GGCCCC,GCCCCA,CCCCGG,CCCCAA;STRUC=<VC85268>	HPRC,HGSVC,1KG-ONT	No	1.9	No	NA,NA	NA	NA
chr16:769176	458817	INS	300	0.8155	0.657	1	NA	NA	NA	NA	NA	NA	NA	NA	NA	No	ID=16-769162-769192-GGCCCC,16-769163-769199-GCCCCA,16-769194-769216-CCCCAA,16-769212-769240-CCCCGG,16-769235-769269-GCCCCA;MOTIFS=GGCCCC,GCCCCA,CCCCGG,CCCCAA;STRUC=<VC85268>	HPRC,HGSVC,1KG-ONT	No	1.9	No	NA,NA	NA	NA
chr16:769176	458813	INS	133	0.8082	0.6681	4	NA	NA	NA	NA	NA	NA	NA	NA	NA	No	ID=16-769162-769192-GGCCCC,16-769163-769199-GCCCCA,16-769194-769216-CCCCAA,16-769212-769240-CCCCGG,16-769235-769269-GCCCCA;MOTIFS=GGCCCC,GCCCCA,CCCCGG,CCCCAA;STRUC=<VC85268>	HPRC,HGSVC,1KG-ONT	No	1.9	No	NA,NA	NA	NA
chr16:769176	458812	INS	237	0.942	0.2351	6	NA	NA	NA	NA	NA	NA	NA	NA	NA	No	ID=16-769162-769192-GGCCCC,16-769163-769199-GCCCCA,16-769194-769216-CCCCAA,16-769212-769240-CCCCGG,16-769235-769269-GCCCCA;MOTIFS=GGCCCC,GCCCCA,CCCCGG,CCCCAA;STRUC=<VC85268>	HPRC,HGSVC	No	1.9	Yes	NA,NA	NA	NA
chr16:769176	458811	INS	123	0.8147	0.6631	1	NA	NA	NA	NA	NA	NA	NA	NA	NA	No	ID=16-769162-769192-GGCCCC,16-769163-769199-GCCCCA,16-769194-769216-CCCCAA,16-769212-769240-CCCCGG,16-769235-769269-GCCCCA;MOTIFS=GGCCCC,GCCCCA,CCCCGG,CCCCAA;STRUC=<VC85268>	HPRC,HGSVC,1KG-ONT	No	1.9	No	NA,NA	NA	NA
chr16:769176	458810	INS	330	0.837	0.5712	6	NA	NA	NA	NA	NA	NA	NA	NA	NA	No	ID=16-769162-769192-GGCCCC,16-769163-769199-GCCCCA,16-769194-769216-CCCCAA,16-769212-769240-CCCCGG,16-769235-769269-GCCCCA;MOTIFS=GGCCCC,GCCCCA,CCCCGG,CCCCAA;STRUC=<VC85268>	HPRC,HGSVC,1KG-ONT	No	1.9	Yes	NA,NA	NA	NA
chr16:769176	458809	INS	367	0.9017	0.3331	9	NA	NA	NA	NA	NA	NA	NA	NA	NA	No	ID=16-769162-769192-GGCCCC,16-769163-769199-GCCCCA,16-769194-769216-CCCCAA,16-769212-769240-CCCCGG,16-769235-769269-GCCCCA;MOTIFS=GGCCCC,GCCCCA,CCCCGG,CCCCAA;STRUC=<VC85268>	HPRC,HGSVC,1KG-ONT	No	1.9	Yes	NA,NA	NA	NA
chr16:769180	458818	INS	83	0.8802	0.4732	6	NA	NA	NA	NA	NA	NA	NA	NA	NA	No	ID=16-769162-769192-GGCCCC,16-769163-769199-GCCCCA,16-769194-769216-CCCCAA,16-769212-769240-CCCCGG,16-769235-769269-GCCCCA;MOTIFS=GGCCCC,GCCCCA,CCCCGG,CCCCAA;STRUC=<VC85268>	HPRC,HGSVC	No	1.9	No	NA,NA	NA	NA
chr16:769181	458823	INS	73	0.8589	0.5652	11	NA	NA	NA	NA	NA	NA	NA	NA	NA	No	ID=16-769162-769192-GGCCCC,16-769163-769199-GCCCCA,16-769194-769216-CCCCAA,16-769212-769240-CCCCGG,16-769235-769269-GCCCCA;MOTIFS=GGCCCC,GCCCCA,CCCCGG,CCCCAA;STRUC=<VC85268>	HPRC,HGSVC	No	1.9	Yes	NA,NA	NA	NA
chr16:769181	458822	INS	78	0.8498	0.5488	33	NA	NA	NA	NA	NA	NA	NA	NA	NA	No	ID=16-769162-769192-GGCCCC,16-769163-769199-GCCCCA,16-769194-769216-CCCCAA,16-769212-769240-CCCCGG,16-769235-769269-GCCCCA;MOTIFS=GGCCCC,GCCCCA,CCCCGG,CCCCAA;STRUC=<VC85268>	HPRC,HGSVC	No	1.9	Yes	NA,NA	NA	NA
chr16:769181	458821	INS	66	0.82	0.6711	21	NA	NA	NA	NA	NA	NA	NA	NA	NA	No	ID=16-769162-769192-GGCCCC,16-769163-769199-GCCCCA,16-769194-769216-CCCCAA,16-769212-769240-CCCCGG,16-769235-769269-GCCCCA;MOTIFS=GGCCCC,GCCCCA,CCCCGG,CCCCAA;STRUC=<VC85268>	HPRC,HGSVC	No	1.9	Yes	NA,NA	NA	NA
chr16:769181	458819	INS	89	0.8526	0.5687	6	NA	NA	NA	NA	NA	NA	NA	NA	NA	No	ID=16-769162-769192-GGCCCC,16-769163-769199-GCCCCA,16-769194-769216-CCCCAA,16-769212-769240-CCCCGG,16-769235-769269-GCCCCA;MOTIFS=GGCCCC,GCCCCA,CCCCGG,CCCCAA;STRUC=<VC85268>	HPRC,HGSVC	No	1.9	Yes	NA,NA	NA	NA
chr16:769181	458820	INS	72	0.803	0.6769	4	NA	NA	NA	NA	NA	NA	NA	NA	NA	No	ID=16-769162-769192-GGCCCC,16-769163-769199-GCCCCA,16-769194-769216-CCCCAA,16-769212-769240-CCCCGG,16-769235-769269-GCCCCA;MOTIFS=GGCCCC,GCCCCA,CCCCGG,CCCCAA;STRUC=<VC85268>	HPRC,HGSVC	No	1.9	No	NA,NA	NA	NA
chr16:769182	458825	INS	103	0.9038	0.3839	11	NA	NA	NA	NA	NA	NA	NA	NA	NA	No	ID=16-769162-769192-GGCCCC,16-769163-769199-GCCCCA,16-769194-769216-CCCCAA,16-769212-769240-CCCCGG,16-769235-769269-GCCCCA;MOTIFS=GGCCCC,GCCCCA,CCCCGG,CCCCAA;STRUC=<VC85268>	HPRC,HGSVC	No	1.9	Yes	NA,NA	NA	NA
chr16:769182	458826	INS	132	0.8162	0.651	10	NA	NA	NA	NA	NA	NA	NA	NA	NA	No	ID=16-769162-769192-GGCCCC,16-769163-769199-GCCCCA,16-769194-769216-CCCCAA,16-769212-769240-CCCCGG,16-769235-769269-GCCCCA;MOTIFS=GGCCCC,GCCCCA,CCCCGG,CCCCAA;STRUC=<VC85268>	HPRC,HGSVC,1KG-ONT	No	1.9	No	NA,NA	NA	NA
chr16:769182	458824	INS	217	0.8431	0.6607	15	NA	NA	NA	NA	NA	NA	NA	NA	NA	No	ID=16-769162-769192-GGCCCC,16-769163-769199-GCCCCA,16-769194-769216-CCCCAA,16-769212-769240-CCCCGG,16-769235-769269-GCCCCA;MOTIFS=GGCCCC,GCCCCA,CCCCGG,CCCCAA;STRUC=<VC85268>	HPRC,HGSVC,1KG-ONT	No	1.9	Yes	NA,NA	NA	NA
chr16:769186	458827	INS	120	0.8115	0.659	3	NA	NA	NA	NA	NA	NA	NA	NA	NA	No	ID=16-769162-769192-GGCCCC,16-769163-769199-GCCCCA,16-769194-769216-CCCCAA,16-769212-769240-CCCCGG,16-769235-769269-GCCCCA;MOTIFS=GGCCCC,GCCCCA,CCCCGG,CCCCAA;STRUC=<VC85268>	HPRC,HGSVC,1KG-ONT	No	1.9	No	NA,NA	NA	NA
chr16:769186	458828	INS	198	0.9271	0.6547	5	NA	NA	NA	NA	NA	NA	NA	NA	NA	No	ID=16-769162-769192-GGCCCC,16-769163-769199-GCCCCA,16-769194-769216-CCCCAA,16-769212-769240-CCCCGG,16-769235-769269-GCCCCA;MOTIFS=GGCCCC,GCCCCA,CCCCGG,CCCCAA;STRUC=<VC85268>	HPRC,HGSVC,1KG-ONT	No	1.9	Yes	NA,NA	NA	NA
chr16:769186	458829	INS	76	0.8289	0.6455	10	NA	NA	NA	NA	NA	NA	NA	NA	NA	No	ID=16-769162-769192-GGCCCC,16-769163-769199-GCCCCA,16-769194-769216-CCCCAA,16-769212-769240-CCCCGG,16-769235-769269-GCCCCA;MOTIFS=GGCCCC,GCCCCA,CCCCGG,CCCCAA;STRUC=<VC85268>	HPRC,HGSVC	No	1.9	No	NA,NA	NA	NA
chr16:769187	458830	INS	135	0.8849	0.4221	12	NA	NA	NA	NA	NA	NA	NA	NA	NA	No	ID=16-769162-769192-GGCCCC,16-769163-769199-GCCCCA,16-769194-769216-CCCCAA,16-769212-769240-CCCCGG,16-769235-769269-GCCCCA;MOTIFS=GGCCCC,GCCCCA,CCCCGG,CCCCAA;STRUC=<VC85268>	HPRC,HGSVC,1KG-ONT	No	1.9	Yes	NA,NA	NA	NA
chr16:769188	458831	INS	309	0.8985	0.3854	12	NA	NA	NA	NA	NA	NA	NA	NA	NA	No	ID=16-769162-769192-GGCCCC,16-769163-769199-GCCCCA,16-769194-769216-CCCCAA,16-769212-769240-CCCCGG,16-769235-769269-GCCCCA;MOTIFS=GGCCCC,GCCCCA,CCCCGG,CCCCAA;STRUC=<VC85268>	HPRC,HGSVC,1KG-ONT	No	1.9	Yes	NA,NA	NA	NA
chr16:769188	458832	INS	279	0.911	0.3586	18	NA	NA	NA	NA	NA	NA	NA	NA	NA	No	ID=16-769162-769192-GGCCCC,16-769163-769199-GCCCCA,16-769194-769216-CCCCAA,16-769212-769240-CCCCGG,16-769235-769269-GCCCCA;MOTIFS=GGCCCC,GCCCCA,CCCCGG,CCCCAA;STRUC=<VC85268>	HPRC,HGSVC,1KG-ONT	No	1.9	Yes	NA,NA	NA	NA
chr16:769188	458833	INS	96	0.8161	0.6644	7	NA	NA	NA	NA	NA	NA	NA	NA	NA	No	ID=16-769162-769192-GGCCCC,16-769163-769199-GCCCCA,16-769194-769216-CCCCAA,16-769212-769240-CCCCGG,16-769235-769269-GCCCCA;MOTIFS=GGCCCC,GCCCCA,CCCCGG,CCCCAA;STRUC=<VC85268>	HPRC,HGSVC	No	1.9	Yes	NA,NA	NA	NA
chr16:769191	458834	INS	325	0.8319	0.6004	4	NA	NA	NA	NA	NA	NA	NA	NA	enhancer	No	ID=16-769162-769192-GGCCCC,16-769163-769199-GCCCCA,16-769194-769216-CCCCAA,16-769212-769240-CCCCGG,16-769235-769269-GCCCCA;MOTIFS=GGCCCC,GCCCCA,CCCCGG,CCCCAA;STRUC=<VC85268>	HPRC,HGSVC,1KG-ONT	No	1.9	No	NA,NA	NA	NA
chr16:769192	458835	INS	412	0.8775	0.4368	4	NA	NA	NA	NA	NA	NA	NA	NA	enhancer	No	ID=16-769162-769192-GGCCCC,16-769163-769199-GCCCCA,16-769194-769216-CCCCAA,16-769212-769240-CCCCGG,16-769235-769269-GCCCCA;MOTIFS=GGCCCC,GCCCCA,CCCCGG,CCCCAA;STRUC=<VC85268>	HPRC,HGSVC,1KG-ONT	No	1.9	No	NA,NA	NA	NA
chr16:769192	458836	INS	119	0.8341	0.6385	13	NA	NA	NA	NA	NA	NA	NA	NA	enhancer	No	ID=16-769162-769192-GGCCCC,16-769163-769199-GCCCCA,16-769194-769216-CCCCAA,16-769212-769240-CCCCGG,16-769235-769269-GCCCCA;MOTIFS=GGCCCC,GCCCCA,CCCCGG,CCCCAA;STRUC=<VC85268>	HPRC,HGSVC,1KG-ONT	No	1.9	No	NA,NA	NA	NA
chr16:769193	458837	INS	201	0.9452	0.3528	6	NA	NA	NA	NA	NA	NA	NA	NA	enhancer	No	ID=16-769162-769192-GGCCCC,16-769163-769199-GCCCCA,16-769194-769216-CCCCAA,16-769212-769240-CCCCGG,16-769235-769269-GCCCCA;MOTIFS=GGCCCC,GCCCCA,CCCCGG,CCCCAA;STRUC=<VC85268>	HPRC,HGSVC,1KG-ONT	No	1.9	Yes	NA,NA	NA	NA
chr16:769193	458838	INS	120	0.8018	0.6763	8	NA	NA	NA	NA	NA	NA	NA	NA	enhancer	No	ID=16-769162-769192-GGCCCC,16-769163-769199-GCCCCA,16-769194-769216-CCCCAA,16-769212-769240-CCCCGG,16-769235-769269-GCCCCA;MOTIFS=GGCCCC,GCCCCA,CCCCGG,CCCCAA;STRUC=<VC85268>	HPRC,HGSVC,1KG-ONT	No	1.9	No	NA,NA	NA	NA
chr16:769193	458839	INS	90	0.7969	0.6976	18	NA	NA	NA	NA	NA	NA	NA	NA	enhancer	No	ID=16-769162-769192-GGCCCC,16-769163-769199-GCCCCA,16-769194-769216-CCCCAA,16-769212-769240-CCCCGG,16-769235-769269-GCCCCA;MOTIFS=GGCCCC,GCCCCA,CCCCGG,CCCCAA;STRUC=<VC85268>	HPRC,HGSVC	No	1.9	Yes	NA,NA	NA	NA
chr16:769194	458840	INS	84	0.9161	0.3115	26	NA	NA	NA	NA	NA	NA	NA	NA	enhancer	No	ID=16-769162-769192-GGCCCC,16-769163-769199-GCCCCA,16-769194-769216-CCCCAA,16-769212-769240-CCCCGG,16-769235-769269-GCCCCA;MOTIFS=GGCCCC,GCCCCA,CCCCGG,CCCCAA;STRUC=<VC85268>	HPRC,HGSVC	No	1.9	Yes	NA,NA	NA	NA
chr16:769194	458841	INS	89	0.9029	0.3594	5	NA	NA	NA	NA	NA	NA	NA	NA	enhancer	No	ID=16-769162-769192-GGCCCC,16-769163-769199-GCCCCA,16-769194-769216-CCCCAA,16-769212-769240-CCCCGG,16-769235-769269-GCCCCA;MOTIFS=GGCCCC,GCCCCA,CCCCGG,CCCCAA;STRUC=<VC85268>	HPRC,HGSVC	No	1.9	No	NA,NA	NA	NA
chr16:769198	458842	INS	120	0.9181	0.3043	7	NA	NA	NA	NA	NA	NA	NA	NA	enhancer	No	ID=16-769162-769192-GGCCCC,16-769163-769199-GCCCCA,16-769194-769216-CCCCAA,16-769212-769240-CCCCGG,16-769235-769269-GCCCCA;MOTIFS=GGCCCC,GCCCCA,CCCCGG,CCCCAA;STRUC=<VC85268>	HPRC,HGSVC,1KG-ONT	No	4.914	Yes	NA,NA	NA	NA
chr16:769199	458843	INS	147	0.8288	0.6186	6	NA	NA	NA	NA	NA	NA	NA	NA	enhancer	No	ID=16-769162-769192-GGCCCC,16-769163-769199-GCCCCA,16-769194-769216-CCCCAA,16-769212-769240-CCCCGG,16-769235-769269-GCCCCA;MOTIFS=GGCCCC,GCCCCA,CCCCGG,CCCCAA;STRUC=<VC85268>	HPRC,HGSVC,1KG-ONT	No	4.914	No	NA,NA	NA	NA
chr16:769199	458844	INS	120	0.8122	0.6755	15	NA	NA	NA	NA	NA	NA	NA	NA	enhancer	No	ID=16-769162-769192-GGCCCC,16-769163-769199-GCCCCA,16-769194-769216-CCCCAA,16-769212-769240-CCCCGG,16-769235-769269-GCCCCA;MOTIFS=GGCCCC,GCCCCA,CCCCGG,CCCCAA;STRUC=<VC85268>	HPRC,HGSVC,1KG-ONT	No	4.914	Yes	NA,NA	NA	NA
chr16:769199	458845	INS	157	0.8116	0.6909	6	NA	NA	NA	NA	NA	NA	NA	NA	enhancer	No	ID=16-769162-769192-GGCCCC,16-769163-769199-GCCCCA,16-769194-769216-CCCCAA,16-769212-769240-CCCCGG,16-769235-769269-GCCCCA;MOTIFS=GGCCCC,GCCCCA,CCCCGG,CCCCAA;STRUC=<VC85268>	HPRC,HGSVC,1KG-ONT	No	4.914	No	NA,NA	NA	NA
chr16:769199	458846	INS	176	0.8292	0.6171	15	NA	NA	NA	NA	NA	NA	NA	NA	enhancer	No	ID=16-769162-769192-GGCCCC,16-769163-769199-GCCCCA,16-769194-769216-CCCCAA,16-769212-769240-CCCCGG,16-769235-769269-GCCCCA;MOTIFS=GGCCCC,GCCCCA,CCCCGG,CCCCAA;STRUC=<VC85268>	HPRC,HGSVC,1KG-ONT	No	4.914	No	NA,NA	NA	NA
chr16:769199	458848	INS	198	0.8505	0.5744	2	NA	NA	NA	NA	NA	NA	NA	NA	enhancer	No	ID=16-769162-769192-GGCCCC,16-769163-769199-GCCCCA,16-769194-769216-CCCCAA,16-769212-769240-CCCCGG,16-769235-769269-GCCCCA;MOTIFS=GGCCCC,GCCCCA,CCCCGG,CCCCAA;STRUC=<VC85268>	HPRC,HGSVC,1KG-ONT	No	4.914	No	NA,NA	NA	NA
chr16:769199	458849	INS	127	0.8483	0.5505	5	NA	NA	NA	NA	NA	NA	NA	NA	enhancer	No	ID=16-769162-769192-GGCCCC,16-769163-769199-GCCCCA,16-769194-769216-CCCCAA,16-769212-769240-CCCCGG,16-769235-769269-GCCCCA;MOTIFS=GGCCCC,GCCCCA,CCCCGG,CCCCAA;STRUC=<VC85268>	HPRC,HGSVC,1KG-ONT	No	4.914	No	NA,NA	NA	NA
chr16:769199	458847	INS	187	0.909	0.3532	3	NA	NA	NA	NA	NA	NA	NA	NA	enhancer	No	ID=16-769162-769192-GGCCCC,16-769163-769199-GCCCCA,16-769194-769216-CCCCAA,16-769212-769240-CCCCGG,16-769235-769269-GCCCCA;MOTIFS=GGCCCC,GCCCCA,CCCCGG,CCCCAA;STRUC=<VC85268>	HPRC,HGSVC,1KG-ONT	No	4.914	No	NA,NA	NA	NA
chr16:769203	458850	INS	206	0.9245	0.3003	14	NA	NA	NA	NA	NA	NA	NA	NA	enhancer	No	ID=16-769162-769192-GGCCCC,16-769163-769199-GCCCCA,16-769194-769216-CCCCAA,16-769212-769240-CCCCGG,16-769235-769269-GCCCCA;MOTIFS=GGCCCC,GCCCCA,CCCCGG,CCCCAA;STRUC=<VC85268>	HPRC,HGSVC,1KG-ONT	No	1.9	Yes	NA,NA	NA	NA
chr16:769204	458851	INS	110	0.8144	0.6594	4	NA	NA	NA	NA	NA	NA	NA	NA	enhancer	No	ID=16-769162-769192-GGCCCC,16-769163-769199-GCCCCA,16-769194-769216-CCCCAA,16-769212-769240-CCCCGG,16-769235-769269-GCCCCA;MOTIFS=GGCCCC,GCCCCA,CCCCGG,CCCCAA;STRUC=<VC85268>	HPRC,HGSVC,1KG-ONT	No	1.9	No	NA,NA	NA	NA
chr16:769204	458852	INS	99	0.8138	0.6492	15	NA	NA	NA	NA	NA	NA	NA	NA	enhancer	No	ID=16-769162-769192-GGCCCC,16-769163-769199-GCCCCA,16-769194-769216-CCCCAA,16-769212-769240-CCCCGG,16-769235-769269-GCCCCA;MOTIFS=GGCCCC,GCCCCA,CCCCGG,CCCCAA;STRUC=<VC85268>	HPRC,HGSVC	No	1.9	Yes	NA,NA	NA	NA
chr16:769205	458858	INS	96	0.8551	0.5556	36	NA	NA	NA	NA	NA	NA	NA	NA	enhancer	No	ID=16-769162-769192-GGCCCC,16-769163-769199-GCCCCA,16-769194-769216-CCCCAA,16-769212-769240-CCCCGG,16-769235-769269-GCCCCA;MOTIFS=GGCCCC,GCCCCA,CCCCGG,CCCCAA;STRUC=<VC85268>	HPRC,HGSVC	No	1.9	Yes	NA,NA	NA	NA
chr16:769205	458860	INS	104	0.8873	0.4013	6	NA	NA	NA	NA	NA	NA	NA	NA	enhancer	No	ID=16-769162-769192-GGCCCC,16-769163-769199-GCCCCA,16-769194-769216-CCCCAA,16-769212-769240-CCCCGG,16-769235-769269-GCCCCA;MOTIFS=GGCCCC,GCCCCA,CCCCGG,CCCCAA;STRUC=<VC85268>	HPRC,HGSVC	No	1.9	No	NA,NA	NA	NA
chr16:769205	458859	INS	150	0.91	0.3997	3	NA	NA	NA	NA	NA	NA	NA	NA	enhancer	No	ID=16-769162-769192-GGCCCC,16-769163-769199-GCCCCA,16-769194-769216-CCCCAA,16-769212-769240-CCCCGG,16-769235-769269-GCCCCA;MOTIFS=GGCCCC,GCCCCA,CCCCGG,CCCCAA;STRUC=<VC85268>	HPRC,HGSVC,1KG-ONT	No	1.9	No	NA,NA	NA	NA
chr16:769205	458857	INS	193	0.8806	0.456	13	NA	NA	NA	NA	NA	NA	NA	NA	enhancer	No	ID=16-769162-769192-GGCCCC,16-769163-769199-GCCCCA,16-769194-769216-CCCCAA,16-769212-769240-CCCCGG,16-769235-769269-GCCCCA;MOTIFS=GGCCCC,GCCCCA,CCCCGG,CCCCAA;STRUC=<VC85268>	HPRC,HGSVC,1KG-ONT	No	1.9	Yes	NA,NA	NA	NA
chr16:769205	458856	INS	138	0.861	0.5315	10	NA	NA	NA	NA	NA	NA	NA	NA	enhancer	No	ID=16-769162-769192-GGCCCC,16-769163-769199-GCCCCA,16-769194-769216-CCCCAA,16-769212-769240-CCCCGG,16-769235-769269-GCCCCA;MOTIFS=GGCCCC,GCCCCA,CCCCGG,CCCCAA;STRUC=<VC85268>	HPRC,HGSVC,1KG-ONT	No	1.9	Yes	NA,NA	NA	NA
chr16:769205	458855	INS	126	0.8502	0.5764	7	NA	NA	NA	NA	NA	NA	NA	NA	enhancer	No	ID=16-769162-769192-GGCCCC,16-769163-769199-GCCCCA,16-769194-769216-CCCCAA,16-769212-769240-CCCCGG,16-769235-769269-GCCCCA;MOTIFS=GGCCCC,GCCCCA,CCCCGG,CCCCAA;STRUC=<VC85268>	HPRC,HGSVC,1KG-ONT	No	1.9	No	NA,NA	NA	NA
chr16:769205	458854	INS	126	0.8699	0.4855	21	NA	NA	NA	NA	NA	NA	NA	NA	enhancer	No	ID=16-769162-769192-GGCCCC,16-769163-769199-GCCCCA,16-769194-769216-CCCCAA,16-769212-769240-CCCCGG,16-769235-769269-GCCCCA;MOTIFS=GGCCCC,GCCCCA,CCCCGG,CCCCAA;STRUC=<VC85268>	HPRC,HGSVC,1KG-ONT	No	1.9	No	NA,NA	NA	NA
chr16:769205	458853	INS	140	0.8293	0.6965	1	NA	NA	NA	NA	NA	NA	NA	NA	enhancer	No	ID=16-769162-769192-GGCCCC,16-769163-769199-GCCCCA,16-769194-769216-CCCCAA,16-769212-769240-CCCCGG,16-769235-769269-GCCCCA;MOTIFS=GGCCCC,GCCCCA,CCCCGG,CCCCAA;STRUC=<VC85268>	HPRC,HGSVC,1KG-ONT	No	1.9	No	NA,NA	NA	NA
chr16:769206	458861	INS	77	0.8357	0.6251	6	NA	NA	NA	NA	NA	NA	NA	NA	enhancer	No	ID=16-769162-769192-GGCCCC,16-769163-769199-GCCCCA,16-769194-769216-CCCCAA,16-769212-769240-CCCCGG,16-769235-769269-GCCCCA;MOTIFS=GGCCCC,GCCCCA,CCCCGG,CCCCAA;STRUC=<VC85268>	HPRC,HGSVC	No	1.9	Yes	NA,NA	NA	NA
chr16:769210	458862	INS	137	0.8712	0.4942	18	NA	NA	NA	NA	NA	NA	NA	NA	enhancer	No	ID=16-769162-769192-GGCCCC,16-769163-769199-GCCCCA,16-769194-769216-CCCCAA,16-769212-769240-CCCCGG,16-769235-769269-GCCCCA;MOTIFS=GGCCCC,GCCCCA,CCCCGG,CCCCAA;STRUC=<VC85268>	HPRC,HGSVC,1KG-ONT	No	1.9	Yes	NA,NA	NA	NA
chr16:769210	458863	INS	180	0.8244	0.6073	3	NA	NA	NA	NA	NA	NA	NA	NA	enhancer	No	ID=16-769162-769192-GGCCCC,16-769163-769199-GCCCCA,16-769194-769216-CCCCAA,16-769212-769240-CCCCGG,16-769235-769269-GCCCCA;MOTIFS=GGCCCC,GCCCCA,CCCCGG,CCCCAA;STRUC=<VC85268>	HPRC,HGSVC,1KG-ONT	No	1.9	No	NA,NA	NA	NA
chr16:769210	458864	INS	101	0.9286	0.2822	2	NA	NA	NA	NA	NA	NA	NA	NA	enhancer	No	ID=16-769162-769192-GGCCCC,16-769163-769199-GCCCCA,16-769194-769216-CCCCAA,16-769212-769240-CCCCGG,16-769235-769269-GCCCCA;MOTIFS=GGCCCC,GCCCCA,CCCCGG,CCCCAA;STRUC=<VC85268>	HPRC,HGSVC	No	1.9	No	NA,NA	NA	NA
chr16:769211	458865	INS	205	0.8895	0.4163	1	NA	NA	NA	NA	NA	NA	NA	NA	enhancer	No	ID=16-769162-769192-GGCCCC,16-769163-769199-GCCCCA,16-769194-769216-CCCCAA,16-769212-769240-CCCCGG,16-769235-769269-GCCCCA;MOTIFS=GGCCCC,GCCCCA,CCCCGG,CCCCAA;STRUC=<VC85268>	HPRC,HGSVC,1KG-ONT	No	1.9	No	NA,NA	NA	NA
chr16:769211	458866	INS	84	0.8338	0.5928	6	NA	NA	NA	NA	NA	NA	NA	NA	enhancer	No	ID=16-769162-769192-GGCCCC,16-769163-769199-GCCCCA,16-769194-769216-CCCCAA,16-769212-769240-CCCCGG,16-769235-769269-GCCCCA;MOTIFS=GGCCCC,GCCCCA,CCCCGG,CCCCAA;STRUC=<VC85268>	HPRC,HGSVC	No	1.9	Yes	NA,NA	NA	NA
chr16:769211	458867	INS	84	0.844	0.6101	48	NA	NA	NA	NA	NA	NA	NA	NA	enhancer	No	ID=16-769162-769192-GGCCCC,16-769163-769199-GCCCCA,16-769194-769216-CCCCAA,16-769212-769240-CCCCGG,16-769235-769269-GCCCCA;MOTIFS=GGCCCC,GCCCCA,CCCCGG,CCCCAA;STRUC=<VC85268>	HPRC,HGSVC	No	1.9	No	NA,NA	NA	NA
chr16:769211	458868	INS	90	0.8318	0.6429	18	NA	NA	NA	NA	NA	NA	NA	NA	enhancer	No	ID=16-769162-769192-GGCCCC,16-769163-769199-GCCCCA,16-769194-769216-CCCCAA,16-769212-769240-CCCCGG,16-769235-769269-GCCCCA;MOTIFS=GGCCCC,GCCCCA,CCCCGG,CCCCAA;STRUC=<VC85268>	HPRC,HGSVC	No	1.9	No	NA,NA	NA	NA
chr16:769212	458872	INS	90	0.8061	0.6643	8	NA	NA	NA	NA	NA	NA	NA	NA	enhancer	No	ID=16-769162-769192-GGCCCC,16-769163-769199-GCCCCA,16-769194-769216-CCCCAA,16-769212-769240-CCCCGG,16-769235-769269-GCCCCA;MOTIFS=GGCCCC,GCCCCA,CCCCGG,CCCCAA;STRUC=<VC85268>	HPRC,HGSVC	No	1.9	Yes	NA,NA	NA	NA
chr16:769212	458869	INS	78	0.8256	0.6784	3	NA	NA	NA	NA	NA	NA	NA	NA	enhancer	No	ID=16-769162-769192-GGCCCC,16-769163-769199-GCCCCA,16-769194-769216-CCCCAA,16-769212-769240-CCCCGG,16-769235-769269-GCCCCA;MOTIFS=GGCCCC,GCCCCA,CCCCGG,CCCCAA;STRUC=<VC85268>	HPRC,HGSVC	No	1.9	No	NA,NA	NA	NA
chr16:769212	458874	INS	162	0.8313	0.6101	1	NA	NA	NA	NA	NA	NA	NA	NA	enhancer	No	ID=16-769162-769192-GGCCCC,16-769163-769199-GCCCCA,16-769194-769216-CCCCAA,16-769212-769240-CCCCGG,16-769235-769269-GCCCCA;MOTIFS=GGCCCC,GCCCCA,CCCCGG,CCCCAA;STRUC=<VC85268>	HPRC,HGSVC,1KG-ONT	No	1.9	No	NA,NA	NA	NA
chr16:769212	458870	INS	108	0.8222	0.6963	3	NA	NA	NA	NA	NA	NA	NA	NA	enhancer	No	ID=16-769162-769192-GGCCCC,16-769163-769199-GCCCCA,16-769194-769216-CCCCAA,16-769212-769240-CCCCGG,16-769235-769269-GCCCCA;MOTIFS=GGCCCC,GCCCCA,CCCCGG,CCCCAA;STRUC=<VC85268>	HPRC,HGSVC	No	1.9	Yes	NA,NA	NA	NA
chr16:769212	458871	INS	84	0.8464	0.5671	2	NA	NA	NA	NA	NA	NA	NA	NA	enhancer	No	ID=16-769162-769192-GGCCCC,16-769163-769199-GCCCCA,16-769194-769216-CCCCAA,16-769212-769240-CCCCGG,16-769235-769269-GCCCCA;MOTIFS=GGCCCC,GCCCCA,CCCCGG,CCCCAA;STRUC=<VC85268>	HPRC,HGSVC	No	1.9	No	NA,NA	NA	NA
chr16:769212	458873	INS	63	0.8455	0.6006	6	NA	NA	NA	NA	NA	NA	NA	NA	enhancer	No	ID=16-769162-769192-GGCCCC,16-769163-769199-GCCCCA,16-769194-769216-CCCCAA,16-769212-769240-CCCCGG,16-769235-769269-GCCCCA;MOTIFS=GGCCCC,GCCCCA,CCCCGG,CCCCAA;STRUC=<VC85268>	HPRC,HGSVC	No	1.9	No	NA,NA	NA	NA
chr16:769213	458875	INS	71	0.8857	0.4336	2	NA	NA	NA	NA	NA	NA	NA	NA	enhancer	No	ID=16-769162-769192-GGCCCC,16-769163-769199-GCCCCA,16-769194-769216-CCCCAA,16-769212-769240-CCCCGG,16-769235-769269-GCCCCA;MOTIFS=GGCCCC,GCCCCA,CCCCGG,CCCCAA;STRUC=<VC85268>	HPRC,HGSVC	No	1.9	Yes	NA,NA	NA	NA
chr16:769216	458876	INS	105	0.8332	0.6146	3	NA	NA	NA	NA	NA	NA	NA	NA	enhancer	No	ID=16-769162-769192-GGCCCC,16-769163-769199-GCCCCA,16-769194-769216-CCCCAA,16-769212-769240-CCCCGG,16-769235-769269-GCCCCA;MOTIFS=GGCCCC,GCCCCA,CCCCGG,CCCCAA;STRUC=<VC85268>	HPRC,HGSVC	No	1.9	No	NA,NA	NA	NA
chr16:769217	458877	INS	114	0.8492	0.5441	69	NA	NA	NA	NA	NA	NA	NA	NA	enhancer	No	ID=16-769162-769192-GGCCCC,16-769163-769199-GCCCCA,16-769194-769216-CCCCAA,16-769212-769240-CCCCGG,16-769235-769269-GCCCCA;MOTIFS=GGCCCC,GCCCCA,CCCCGG,CCCCAA;STRUC=<VC85268>	HPRC,HGSVC,1KG-ONT	No	1.9	Yes	NA,NA	NA	NA
chr16:769218	458880	INS	173	0.8171	0.6545	4	NA	NA	NA	NA	NA	NA	NA	NA	enhancer	No	ID=16-769162-769192-GGCCCC,16-769163-769199-GCCCCA,16-769194-769216-CCCCAA,16-769212-769240-CCCCGG,16-769235-769269-GCCCCA;MOTIFS=GGCCCC,GCCCCA,CCCCGG,CCCCAA;STRUC=<VC85268>	HPRC,HGSVC,1KG-ONT	No	1.9	Yes	NA,NA	NA	NA
chr16:769218	458878	INS	128	0.8006	0.6844	11	NA	NA	NA	NA	NA	NA	NA	NA	enhancer	No	ID=16-769162-769192-GGCCCC,16-769163-769199-GCCCCA,16-769194-769216-CCCCAA,16-769212-769240-CCCCGG,16-769235-769269-GCCCCA;MOTIFS=GGCCCC,GCCCCA,CCCCGG,CCCCAA;STRUC=<VC85268>	HPRC,HGSVC,1KG-ONT	No	1.9	Yes	NA,NA	NA	NA
chr16:769218	458879	INS	317	0.9566	0.1735	4	NA	NA	NA	NA	NA	NA	NA	NA	enhancer	No	ID=16-769162-769192-GGCCCC,16-769163-769199-GCCCCA,16-769194-769216-CCCCAA,16-769212-769240-CCCCGG,16-769235-769269-GCCCCA;MOTIFS=GGCCCC,GCCCCA,CCCCGG,CCCCAA;STRUC=<VC85268>	HPRC,HGSVC,1KG-ONT	No	1.9	Yes	NA,NA	NA	NA
chr16:769223	458881	INS	348	0.9698	0.1941	8	NA	NA	NA	NA	NA	NA	NA	NA	enhancer	No	ID=16-769162-769192-GGCCCC,16-769163-769199-GCCCCA,16-769194-769216-CCCCAA,16-769212-769240-CCCCGG,16-769235-769269-GCCCCA;MOTIFS=GGCCCC,GCCCCA,CCCCGG,CCCCAA;STRUC=<VC85268>	HPRC,HGSVC,1KG-ONT	No	1.9	Yes	NA,NA	NA	NA
chr16:769224	458884	INS	264	0.8499	0.5779	5	NA	NA	NA	NA	NA	NA	NA	NA	enhancer	No	ID=16-769162-769192-GGCCCC,16-769163-769199-GCCCCA,16-769194-769216-CCCCAA,16-769212-769240-CCCCGG,16-769235-769269-GCCCCA;MOTIFS=GGCCCC,GCCCCA,CCCCGG,CCCCAA;STRUC=<VC85268>	HPRC,HGSVC,1KG-ONT	No	1.9	No	NA,NA	NA	NA
chr16:769224	458883	INS	156	0.8429	0.5698	36	NA	NA	NA	NA	NA	NA	NA	NA	enhancer	No	ID=16-769162-769192-GGCCCC,16-769163-769199-GCCCCA,16-769194-769216-CCCCAA,16-769212-769240-CCCCGG,16-769235-769269-GCCCCA;MOTIFS=GGCCCC,GCCCCA,CCCCGG,CCCCAA;STRUC=<VC85268>	HPRC,HGSVC,1KG-ONT	No	1.9	Yes	NA,NA	NA	NA
chr16:769224	458882	INS	249	0.8186	0.6471	3	NA	NA	NA	NA	NA	NA	NA	NA	enhancer	No	ID=16-769162-769192-GGCCCC,16-769163-769199-GCCCCA,16-769194-769216-CCCCAA,16-769212-769240-CCCCGG,16-769235-769269-GCCCCA;MOTIFS=GGCCCC,GCCCCA,CCCCGG,CCCCAA;STRUC=<VC85268>	HPRC,HGSVC,1KG-ONT	No	1.9	No	NA,NA	NA	NA
chr16:769229	458886	INS	120	0.8475	0.5445	22	NA	NA	NA	NA	NA	NA	NA	NA	enhancer	No	ID=16-769162-769192-GGCCCC,16-769163-769199-GCCCCA,16-769194-769216-CCCCAA,16-769212-769240-CCCCGG,16-769235-769269-GCCCCA;MOTIFS=GGCCCC,GCCCCA,CCCCGG,CCCCAA;STRUC=<VC85268>	HPRC,HGSVC,1KG-ONT	No	1.9	Yes	NA,NA	NA	NA
chr16:769229	458888	INS	144	0.932	0.2782	13	NA	NA	NA	NA	NA	NA	NA	NA	enhancer	No	ID=16-769162-769192-GGCCCC,16-769163-769199-GCCCCA,16-769194-769216-CCCCAA,16-769212-769240-CCCCGG,16-769235-769269-GCCCCA;MOTIFS=GGCCCC,GCCCCA,CCCCGG,CCCCAA;STRUC=<VC85268>	HPRC,HGSVC,1KG-ONT	No	1.9	Yes	NA,NA	NA	NA
chr16:769229	458887	INS	133	0.8953	0.3883	7	NA	NA	NA	NA	NA	NA	NA	NA	enhancer	No	ID=16-769162-769192-GGCCCC,16-769163-769199-GCCCCA,16-769194-769216-CCCCAA,16-769212-769240-CCCCGG,16-769235-769269-GCCCCA;MOTIFS=GGCCCC,GCCCCA,CCCCGG,CCCCAA;STRUC=<VC85268>	HPRC,HGSVC,1KG-ONT	No	1.9	Yes	NA,NA	NA	NA
chr16:769235	458893	INS	78	0.8421	0.5696	6	NA	NA	NA	NA	NA	NA	NA	NA	enhancer	No	ID=16-769162-769192-GGCCCC,16-769163-769199-GCCCCA,16-769194-769216-CCCCAA,16-769212-769240-CCCCGG,16-769235-769269-GCCCCA;MOTIFS=GGCCCC,GCCCCA,CCCCGG,CCCCAA;STRUC=<VC85268>	HPRC,HGSVC	No	1.9	Yes	NA,NA	NA	NA
chr16:769235	458892	INS	66	0.8637	0.5009	23	NA	NA	NA	NA	NA	NA	NA	NA	enhancer	No	ID=16-769162-769192-GGCCCC,16-769163-769199-GCCCCA,16-769194-769216-CCCCAA,16-769212-769240-CCCCGG,16-769235-769269-GCCCCA;MOTIFS=GGCCCC,GCCCCA,CCCCGG,CCCCAA;STRUC=<VC85268>	HPRC,HGSVC	No	1.9	Yes	NA,NA	NA	NA
chr16:769235	458891	INS	145	0.8658	0.5423	14	NA	NA	NA	NA	NA	NA	NA	NA	enhancer	No	ID=16-769162-769192-GGCCCC,16-769163-769199-GCCCCA,16-769194-769216-CCCCAA,16-769212-769240-CCCCGG,16-769235-769269-GCCCCA;MOTIFS=GGCCCC,GCCCCA,CCCCGG,CCCCAA;STRUC=<VC85268>	HPRC,HGSVC,1KG-ONT	No	1.9	Yes	NA,NA	NA	NA
chr16:769235	458890	INS	81	0.8397	0.661	2	NA	NA	NA	NA	NA	NA	NA	NA	enhancer	No	ID=16-769162-769192-GGCCCC,16-769163-769199-GCCCCA,16-769194-769216-CCCCAA,16-769212-769240-CCCCGG,16-769235-769269-GCCCCA;MOTIFS=GGCCCC,GCCCCA,CCCCGG,CCCCAA;STRUC=<VC85268>	HPRC,HGSVC	No	1.9	Yes	NA,NA	NA	NA
chr16:769235	458889	INS	63	0.8394	0.616	3	NA	NA	NA	NA	NA	NA	NA	NA	enhancer	No	ID=16-769162-769192-GGCCCC,16-769163-769199-GCCCCA,16-769194-769216-CCCCAA,16-769212-769240-CCCCGG,16-769235-769269-GCCCCA;MOTIFS=GGCCCC,GCCCCA,CCCCGG,CCCCAA;STRUC=<VC85268>	HPRC,HGSVC	No	1.9	No	NA,NA	NA	NA
chr16:769236	458894	INS	95	0.8519	0.6964	6	NA	NA	NA	NA	NA	NA	NA	NA	enhancer	No	ID=16-769162-769192-GGCCCC,16-769163-769199-GCCCCA,16-769194-769216-CCCCAA,16-769212-769240-CCCCGG,16-769235-769269-GCCCCA;MOTIFS=GGCCCC,GCCCCA,CCCCGG,CCCCAA;STRUC=<VC85268>	HPRC,HGSVC	No	1.9	No	NA,NA	NA	NA
chr16:769241	458895	INS	96	0.8924	0.3819	5	NA	NA	NA	NA	NA	NA	NA	NA	enhancer	No	ID=16-769162-769192-GGCCCC,16-769163-769199-GCCCCA,16-769194-769216-CCCCAA,16-769212-769240-CCCCGG,16-769235-769269-GCCCCA;MOTIFS=GGCCCC,GCCCCA,CCCCGG,CCCCAA;STRUC=<VC85268>	HPRC,HGSVC	No	1.9	No	NA,NA	NA	NA
chr16:769241	458896	INS	108	0.8599	0.4974	14	NA	NA	NA	NA	NA	NA	NA	NA	enhancer	No	ID=16-769162-769192-GGCCCC,16-769163-769199-GCCCCA,16-769194-769216-CCCCAA,16-769212-769240-CCCCGG,16-769235-769269-GCCCCA;MOTIFS=GGCCCC,GCCCCA,CCCCGG,CCCCAA;STRUC=<VC85268>	HPRC,HGSVC	No	1.9	Yes	NA,NA	NA	NA
chr16:769241	458897	INS	98	0.8243	0.6208	11	NA	NA	NA	NA	NA	NA	NA	NA	enhancer	No	ID=16-769162-769192-GGCCCC,16-769163-769199-GCCCCA,16-769194-769216-CCCCAA,16-769212-769240-CCCCGG,16-769235-769269-GCCCCA;MOTIFS=GGCCCC,GCCCCA,CCCCGG,CCCCAA;STRUC=<VC85268>	HPRC,HGSVC	No	1.9	No	NA,NA	NA	NA
chr16:769247	458898	INS	97	0.8863	0.4482	2	NA	NA	NA	NA	NA	NA	NA	NA	enhancer	No	ID=16-769162-769192-GGCCCC,16-769163-769199-GCCCCA,16-769194-769216-CCCCAA,16-769212-769240-CCCCGG,16-769235-769269-GCCCCA;MOTIFS=GGCCCC,GCCCCA,CCCCGG,CCCCAA;STRUC=<VC85268>	HPRC,HGSVC	No	1.9	No	NA,NA	NA	NA
chr16:769253	458901	INS	162	0.8406	0.5798	15	NA	NA	NA	NA	NA	NA	NA	NA	enhancer	No	ID=16-769162-769192-GGCCCC,16-769163-769199-GCCCCA,16-769194-769216-CCCCAA,16-769212-769240-CCCCGG,16-769235-769269-GCCCCA;MOTIFS=GGCCCC,GCCCCA,CCCCGG,CCCCAA;STRUC=<VC85268>	HPRC,HGSVC,1KG-ONT	No	1.9	Yes	NA,NA	NA	NA
chr16:769253	458902	INS	176	0.808	0.6581	3	NA	NA	NA	NA	NA	NA	NA	NA	enhancer	No	ID=16-769162-769192-GGCCCC,16-769163-769199-GCCCCA,16-769194-769216-CCCCAA,16-769212-769240-CCCCGG,16-769235-769269-GCCCCA;MOTIFS=GGCCCC,GCCCCA,CCCCGG,CCCCAA;STRUC=<VC85268>	HPRC,HGSVC,1KG-ONT	No	1.9	No	NA,NA	NA	NA
chr16:769253	458900	INS	151	0.8703	0.4423	26	NA	NA	NA	NA	NA	NA	NA	NA	enhancer	No	ID=16-769162-769192-GGCCCC,16-769163-769199-GCCCCA,16-769194-769216-CCCCAA,16-769212-769240-CCCCGG,16-769235-769269-GCCCCA;MOTIFS=GGCCCC,GCCCCA,CCCCGG,CCCCAA;STRUC=<VC85268>	HPRC,HGSVC,1KG-ONT	No	1.9	Yes	NA,NA	NA	NA
chr16:769253	458899	INS	126	0.8452	0.5858	5	NA	NA	NA	NA	NA	NA	NA	NA	enhancer	No	ID=16-769162-769192-GGCCCC,16-769163-769199-GCCCCA,16-769194-769216-CCCCAA,16-769212-769240-CCCCGG,16-769235-769269-GCCCCA;MOTIFS=GGCCCC,GCCCCA,CCCCGG,CCCCAA;STRUC=<VC85268>	HPRC,HGSVC,1KG-ONT	No	1.9	Yes	NA,NA	NA	NA
chr16:769253	458903	INS	132	0.8704	0.4737	7	NA	NA	NA	NA	NA	NA	NA	NA	enhancer	No	ID=16-769162-769192-GGCCCC,16-769163-769199-GCCCCA,16-769194-769216-CCCCAA,16-769212-769240-CCCCGG,16-769235-769269-GCCCCA;MOTIFS=GGCCCC,GCCCCA,CCCCGG,CCCCAA;STRUC=<VC85268>	HPRC,HGSVC,1KG-ONT	No	1.9	Yes	NA,NA	NA	NA
chr16:769255	458905	INS	192	0.8881	0.6686	4	NA	NA	NA	NA	NA	NA	NA	NA	enhancer	No	ID=16-769162-769192-GGCCCC,16-769163-769199-GCCCCA,16-769194-769216-CCCCAA,16-769212-769240-CCCCGG,16-769235-769269-GCCCCA;MOTIFS=GGCCCC,GCCCCA,CCCCGG,CCCCAA;STRUC=<VC85268>	HPRC,HGSVC,1KG-ONT	No	1.9	Yes	NA,NA	NA	NA
chr16:769255	458904	INS	85	0.8064	0.6881	1	NA	NA	NA	NA	NA	NA	NA	NA	enhancer	No	ID=16-769162-769192-GGCCCC,16-769163-769199-GCCCCA,16-769194-769216-CCCCAA,16-769212-769240-CCCCGG,16-769235-769269-GCCCCA;MOTIFS=GGCCCC,GCCCCA,CCCCGG,CCCCAA;STRUC=<VC85268>	HPRC,HGSVC	No	1.9	No	NA,NA	NA	NA
chr16:769259	458909	INS	138	0.8047	0.6982	10	NA	NA	NA	NA	NA	NA	NA	NA	enhancer	No	ID=16-769162-769192-GGCCCC,16-769163-769199-GCCCCA,16-769194-769216-CCCCAA,16-769212-769240-CCCCGG,16-769235-769269-GCCCCA;MOTIFS=GGCCCC,GCCCCA,CCCCGG,CCCCAA;STRUC=<VC85268>	HPRC,HGSVC,1KG-ONT	No	1.9	Yes	NA,NA	NA	NA
chr16:769259	458906	INS	240	0.7977	0.6859	3	NA	NA	NA	NA	NA	NA	NA	NA	enhancer	No	ID=16-769162-769192-GGCCCC,16-769163-769199-GCCCCA,16-769194-769216-CCCCAA,16-769212-769240-CCCCGG,16-769235-769269-GCCCCA;MOTIFS=GGCCCC,GCCCCA,CCCCGG,CCCCAA;STRUC=<VC85268>	HPRC,HGSVC	No	1.9	No	NA,NA	NA	NA
chr16:769259	458908	INS	168	0.9506	0.1948	7	NA	NA	NA	NA	NA	NA	NA	NA	enhancer	No	ID=16-769162-769192-GGCCCC,16-769163-769199-GCCCCA,16-769194-769216-CCCCAA,16-769212-769240-CCCCGG,16-769235-769269-GCCCCA;MOTIFS=GGCCCC,GCCCCA,CCCCGG,CCCCAA;STRUC=<VC85268>	HPRC,HGSVC,1KG-ONT	No	1.9	Yes	NA,NA	NA	NA
chr16:769259	458910	INS	87	0.9749	0.0981	2	NA	NA	NA	NA	NA	NA	NA	NA	enhancer	No	ID=16-769162-769192-GGCCCC,16-769163-769199-GCCCCA,16-769194-769216-CCCCAA,16-769212-769240-CCCCGG,16-769235-769269-GCCCCA;MOTIFS=GGCCCC,GCCCCA,CCCCGG,CCCCAA;STRUC=<VC85268>	HPRC,HGSVC	No	1.9	No	NA,NA	NA	NA
chr16:769260	458911	INS	178	0.8737	0.474	2	NA	NA	NA	NA	NA	NA	NA	NA	enhancer	No	ID=16-769162-769192-GGCCCC,16-769163-769199-GCCCCA,16-769194-769216-CCCCAA,16-769212-769240-CCCCGG,16-769235-769269-GCCCCA;MOTIFS=GGCCCC,GCCCCA,CCCCGG,CCCCAA;STRUC=<VC85268>	HPRC,HGSVC,1KG-ONT	No	1.9	Yes	NA,NA	NA	NA
chr16:770636	458912	DEL	92	0.8263	0.6463	2	NA	NA	NA	NA	NA	NA	NA	NA	NA	No	NA	NA	Yes	7.351	Yes	NA,NA	NA	NA
chr16:780531	458913	DEL	236	0.9563	0.166	4	NA	NA	NA	NA	NA	NA	NA	NA	NA	No	NA	NA	Yes	0.249	Yes	NA,NA	NA	NA
chr16:788069	458914	DEL	124	0.8815	0.4161	1	CHTF18(5.6719e-69,1.712)	NA	NA	NA	CHTF18(5.6719e-69,1.712)	NA	NA	NA	NA	No	NA	NA	Yes	0.906	No	NA,NA	NA	NA
chr16:795413	458915	INS	90	0.8541	0.5981	13	CHTF18(5.6719e-69,1.712)	NA	NA	NA	NA	NA	NA	NA	NA	No	ID=16-795410-795590-CTGCCCGTGTGGCTGCCCCCGGCCCCGTGCCCGCCCCCCCAAACACA;MOTIFS=CTGCCCGTGTGGCTGCCCCCGGCCCCGTGCCCGCCCCCCCAAACACA;STRUC=(CTGCCCGTGTGGCTGCCCCCGGCCCCGTGCCCGCCCCCCCAAACACA)n	HPRC,HGSVC,1KG-ONT	No	2.854	Yes	NA,NA	NA	NA
chr16:795445	458917	INS	87	0.819	0.6438	88	CHTF18(5.6719e-69,1.712)	NA	NA	NA	NA	NA	NA	NA	NA	No	ID=16-795410-795590-CTGCCCGTGTGGCTGCCCCCGGCCCCGTGCCCGCCCCCCCAAACACA;MOTIFS=CTGCCCGTGTGGCTGCCCCCGGCCCCGTGCCCGCCCCCCCAAACACA;STRUC=(CTGCCCGTGTGGCTGCCCCCGGCCCCGTGCCCGCCCCCCCAAACACA)n	HPRC,HGSVC,1KG-ONT	No	1.862	Yes	NA,NA	NA	NA
chr16:795493	458918	INS	576	0.8105	0.6611	8	CHTF18(5.6719e-69,1.712)	NA	NA	NA	NA	NA	NA	NA	NA	No	ID=16-795410-795590-CTGCCCGTGTGGCTGCCCCCGGCCCCGTGCCCGCCCCCCCAAACACA;MOTIFS=CTGCCCGTGTGGCTGCCCCCGGCCCCGTGCCCGCCCCCCCAAACACA;STRUC=(CTGCCCGTGTGGCTGCCCCCGGCCCCGTGCCCGCCCCCCCAAACACA)n	HPRC,HGSVC,1KG-ONT	Yes	1.862	Yes	NA,NA	NA	NA
chr16:795497	458919	DEL	65	0.9309	0.2797	4	CHTF18(5.6719e-69,1.712)	NA	NA	NA	NA	NA	NA	NA	NA	No	ID=16-795410-795590-CTGCCCGTGTGGCTGCCCCCGGCCCCGTGCCCGCCCCCCCAAACACA;MOTIFS=CTGCCCGTGTGGCTGCCCCCGGCCCCGTGCCCGCCCCCCCAAACACA;STRUC=(CTGCCCGTGTGGCTGCCCCCGGCCCCGTGCCCGCCCCCCCAAACACA)n	HGSVC,1KG-ONT	Yes	0.083	Yes	NA,NA	NA	NA
chr16:795580	458938	INS	504	0.8651	0.5411	2	CHTF18(5.6719e-69,1.712)	NA	NA	NA	NA	NA	NA	NA	NA	No	ID=16-795410-795590-CTGCCCGTGTGGCTGCCCCCGGCCCCGTGCCCGCCCCCCCAAACACA;MOTIFS=CTGCCCGTGTGGCTGCCCCCGGCCCCGTGCCCGCCCCCCCAAACACA;STRUC=(CTGCCCGTGTGGCTGCCCCCGGCCCCGTGCCCGCCCCCCCAAACACA)n	HPRC,HGSVC,1KG-ONT	Yes	3.0	Yes	NA,NA	NA	NA
chr16:795580	458940	INS	304	0.8988	0.3679	11	CHTF18(5.6719e-69,1.712)	NA	NA	NA	NA	NA	NA	NA	NA	No	ID=16-795410-795590-CTGCCCGTGTGGCTGCCCCCGGCCCCGTGCCCGCCCCCCCAAACACA;MOTIFS=CTGCCCGTGTGGCTGCCCCCGGCCCCGTGCCCGCCCCCCCAAACACA;STRUC=(CTGCCCGTGTGGCTGCCCCCGGCCCCGTGCCCGCCCCCCCAAACACA)n	HPRC,HGSVC,1KG-ONT	Yes	3.0	Yes	NA,NA	NA	NA
chr16:795580	458939	INS	129	0.808	0.6803	1	CHTF18(5.6719e-69,1.712)	NA	NA	NA	NA	NA	NA	NA	NA	No	ID=16-795410-795590-CTGCCCGTGTGGCTGCCCCCGGCCCCGTGCCCGCCCCCCCAAACACA;MOTIFS=CTGCCCGTGTGGCTGCCCCCGGCCCCGTGCCCGCCCCCCCAAACACA;STRUC=(CTGCCCGTGTGGCTGCCCCCGGCCCCGTGCCCGCCCCCCCAAACACA)n	HPRC,HGSVC	Yes	3.0	No	NA,NA	NA	NA
chr16:795580	458924	INS	110	0.8491	0.5758	3	CHTF18(5.6719e-69,1.712)	NA	NA	NA	NA	NA	NA	NA	NA	No	ID=16-795410-795590-CTGCCCGTGTGGCTGCCCCCGGCCCCGTGCCCGCCCCCCCAAACACA;MOTIFS=CTGCCCGTGTGGCTGCCCCCGGCCCCGTGCCCGCCCCCCCAAACACA;STRUC=(CTGCCCGTGTGGCTGCCCCCGGCCCCGTGCCCGCCCCCCCAAACACA)n	HPRC,HGSVC,1KG-ONT	No	3.0	Yes	NA,NA	NA	NA
chr16:795580	458925	INS	104	0.8213	0.6634	3	CHTF18(5.6719e-69,1.712)	NA	NA	NA	NA	NA	NA	NA	NA	No	ID=16-795410-795590-CTGCCCGTGTGGCTGCCCCCGGCCCCGTGCCCGCCCCCCCAAACACA;MOTIFS=CTGCCCGTGTGGCTGCCCCCGGCCCCGTGCCCGCCCCCCCAAACACA;STRUC=(CTGCCCGTGTGGCTGCCCCCGGCCCCGTGCCCGCCCCCCCAAACACA)n	HPRC,HGSVC,1KG-ONT	No	3.0	Yes	NA,NA	NA	NA
chr16:795580	458926	INS	61	0.9271	0.5465	1	CHTF18(5.6719e-69,1.712)	NA	NA	NA	NA	NA	NA	NA	NA	No	ID=16-795410-795590-CTGCCCGTGTGGCTGCCCCCGGCCCCGTGCCCGCCCCCCCAAACACA;MOTIFS=CTGCCCGTGTGGCTGCCCCCGGCCCCGTGCCCGCCCCCCCAAACACA;STRUC=(CTGCCCGTGTGGCTGCCCCCGGCCCCGTGCCCGCCCCCCCAAACACA)n	HPRC,HGSVC,1KG-ONT	No	3.0	No	NA,NA	NA	NA
chr16:795580	458927	INS	283	0.8976	0.3801	4	CHTF18(5.6719e-69,1.712)	NA	NA	NA	NA	NA	NA	NA	NA	No	ID=16-795410-795590-CTGCCCGTGTGGCTGCCCCCGGCCCCGTGCCCGCCCCCCCAAACACA;MOTIFS=CTGCCCGTGTGGCTGCCCCCGGCCCCGTGCCCGCCCCCCCAAACACA;STRUC=(CTGCCCGTGTGGCTGCCCCCGGCCCCGTGCCCGCCCCCCCAAACACA)n	HPRC,HGSVC,1KG-ONT	Yes	3.0	Yes	NA,NA	NA	NA
chr16:795580	458928	INS	336	0.9223	0.3678	4	CHTF18(5.6719e-69,1.712)	NA	NA	NA	NA	NA	NA	NA	NA	No	ID=16-795410-795590-CTGCCCGTGTGGCTGCCCCCGGCCCCGTGCCCGCCCCCCCAAACACA;MOTIFS=CTGCCCGTGTGGCTGCCCCCGGCCCCGTGCCCGCCCCCCCAAACACA;STRUC=(CTGCCCGTGTGGCTGCCCCCGGCCCCGTGCCCGCCCCCCCAAACACA)n	HPRC,HGSVC,1KG-ONT	Yes	3.0	Yes	NA,NA	NA	NA
chr16:795580	458929	INS	225	0.8907	0.3959	65	CHTF18(5.6719e-69,1.712)	NA	NA	NA	NA	NA	NA	NA	NA	No	ID=16-795410-795590-CTGCCCGTGTGGCTGCCCCCGGCCCCGTGCCCGCCCCCCCAAACACA;MOTIFS=CTGCCCGTGTGGCTGCCCCCGGCCCCGTGCCCGCCCCCCCAAACACA;STRUC=(CTGCCCGTGTGGCTGCCCCCGGCCCCGTGCCCGCCCCCCCAAACACA)n	HPRC,HGSVC,1KG-ONT	Yes	3.0	Yes	NA,NA	NA	NA
chr16:795580	458930	INS	212	0.9002	0.3815	142	CHTF18(5.6719e-69,1.712)	NA	NA	NA	NA	NA	NA	NA	NA	No	ID=16-795410-795590-CTGCCCGTGTGGCTGCCCCCGGCCCCGTGCCCGCCCCCCCAAACACA;MOTIFS=CTGCCCGTGTGGCTGCCCCCGGCCCCGTGCCCGCCCCCCCAAACACA;STRUC=(CTGCCCGTGTGGCTGCCCCCGGCCCCGTGCCCGCCCCCCCAAACACA)n	HPRC,HGSVC,1KG-ONT	Yes	3.0	Yes	NA,NA	NA	NA
chr16:795580	458931	INS	253	0.8305	0.6285	68	CHTF18(5.6719e-69,1.712)	NA	NA	NA	NA	NA	NA	NA	NA	No	ID=16-795410-795590-CTGCCCGTGTGGCTGCCCCCGGCCCCGTGCCCGCCCCCCCAAACACA;MOTIFS=CTGCCCGTGTGGCTGCCCCCGGCCCCGTGCCCGCCCCCCCAAACACA;STRUC=(CTGCCCGTGTGGCTGCCCCCGGCCCCGTGCCCGCCCCCCCAAACACA)n	HPRC,HGSVC,1KG-ONT	Yes	3.0	Yes	NA,NA	NA	NA
chr16:795580	458932	INS	411	0.9394	0.2663	267	CHTF18(5.6719e-69,1.712)	NA	NA	NA	NA	NA	NA	NA	NA	No	ID=16-795410-795590-CTGCCCGTGTGGCTGCCCCCGGCCCCGTGCCCGCCCCCCCAAACACA;MOTIFS=CTGCCCGTGTGGCTGCCCCCGGCCCCGTGCCCGCCCCCCCAAACACA;STRUC=(CTGCCCGTGTGGCTGCCCCCGGCCCCGTGCCCGCCCCCCCAAACACA)n	HPRC,HGSVC,1KG-ONT	Yes	3.0	Yes	NA,NA	NA	NA
chr16:795580	458933	INS	379	0.8874	0.4138	17	CHTF18(5.6719e-69,1.712)	NA	NA	NA	NA	NA	NA	NA	NA	No	ID=16-795410-795590-CTGCCCGTGTGGCTGCCCCCGGCCCCGTGCCCGCCCCCCCAAACACA;MOTIFS=CTGCCCGTGTGGCTGCCCCCGGCCCCGTGCCCGCCCCCCCAAACACA;STRUC=(CTGCCCGTGTGGCTGCCCCCGGCCCCGTGCCCGCCCCCCCAAACACA)n	HPRC,HGSVC,1KG-ONT	Yes	3.0	Yes	NA,NA	NA	NA
chr16:795580	458934	INS	465	0.8291	0.6249	61	CHTF18(5.6719e-69,1.712)	NA	NA	NA	NA	NA	NA	NA	NA	No	ID=16-795410-795590-CTGCCCGTGTGGCTGCCCCCGGCCCCGTGCCCGCCCCCCCAAACACA;MOTIFS=CTGCCCGTGTGGCTGCCCCCGGCCCCGTGCCCGCCCCCCCAAACACA;STRUC=(CTGCCCGTGTGGCTGCCCCCGGCCCCGTGCCCGCCCCCCCAAACACA)n	HPRC,HGSVC,1KG-ONT	Yes	3.0	Yes	NA,NA	NA	NA
chr16:795580	458935	INS	263	0.8259	0.6518	82	CHTF18(5.6719e-69,1.712)	NA	NA	NA	NA	NA	NA	NA	NA	No	ID=16-795410-795590-CTGCCCGTGTGGCTGCCCCCGGCCCCGTGCCCGCCCCCCCAAACACA;MOTIFS=CTGCCCGTGTGGCTGCCCCCGGCCCCGTGCCCGCCCCCCCAAACACA;STRUC=(CTGCCCGTGTGGCTGCCCCCGGCCCCGTGCCCGCCCCCCCAAACACA)n	HPRC,HGSVC,1KG-ONT	Yes	3.0	Yes	NA,NA	NA	NA
chr16:795580	458936	INS	312	0.8371	0.5918	47	CHTF18(5.6719e-69,1.712)	NA	NA	NA	NA	NA	NA	NA	NA	No	ID=16-795410-795590-CTGCCCGTGTGGCTGCCCCCGGCCCCGTGCCCGCCCCCCCAAACACA;MOTIFS=CTGCCCGTGTGGCTGCCCCCGGCCCCGTGCCCGCCCCCCCAAACACA;STRUC=(CTGCCCGTGTGGCTGCCCCCGGCCCCGTGCCCGCCCCCCCAAACACA)n	HPRC,HGSVC,1KG-ONT	Yes	3.0	Yes	NA,NA	NA	NA
chr16:795580	458937	INS	455	0.8674	0.6495	4	CHTF18(5.6719e-69,1.712)	NA	NA	NA	NA	NA	NA	NA	NA	No	ID=16-795410-795590-CTGCCCGTGTGGCTGCCCCCGGCCCCGTGCCCGCCCCCCCAAACACA;MOTIFS=CTGCCCGTGTGGCTGCCCCCGGCCCCGTGCCCGCCCCCCCAAACACA;STRUC=(CTGCCCGTGTGGCTGCCCCCGGCCCCGTGCCCGCCCCCCCAAACACA)n	HPRC,HGSVC,1KG-ONT	Yes	3.0	Yes	NA,NA	NA	NA
chr16:795580	458923	INS	117	0.8687	0.4766	11	CHTF18(5.6719e-69,1.712)	NA	NA	NA	NA	NA	NA	NA	NA	No	ID=16-795410-795590-CTGCCCGTGTGGCTGCCCCCGGCCCCGTGCCCGCCCCCCCAAACACA;MOTIFS=CTGCCCGTGTGGCTGCCCCCGGCCCCGTGCCCGCCCCCCCAAACACA;STRUC=(CTGCCCGTGTGGCTGCCCCCGGCCCCGTGCCCGCCCCCCCAAACACA)n	HPRC,HGSVC,1KG-ONT	Yes	3.0	Yes	NA,NA	NA	NA
chr16:795580	458922	INS	179	0.835	0.6159	39	CHTF18(5.6719e-69,1.712)	NA	NA	NA	NA	NA	NA	NA	NA	No	ID=16-795410-795590-CTGCCCGTGTGGCTGCCCCCGGCCCCGTGCCCGCCCCCCCAAACACA;MOTIFS=CTGCCCGTGTGGCTGCCCCCGGCCCCGTGCCCGCCCCCCCAAACACA;STRUC=(CTGCCCGTGTGGCTGCCCCCGGCCCCGTGCCCGCCCCCCCAAACACA)n	HPRC,HGSVC,1KG-ONT	Yes	3.0	Yes	NA,NA	NA	NA
chr16:795580	458921	INS	152	0.809	0.6676	27	CHTF18(5.6719e-69,1.712)	NA	NA	NA	NA	NA	NA	NA	NA	No	ID=16-795410-795590-CTGCCCGTGTGGCTGCCCCCGGCCCCGTGCCCGCCCCCCCAAACACA;MOTIFS=CTGCCCGTGTGGCTGCCCCCGGCCCCGTGCCCGCCCCCCCAAACACA;STRUC=(CTGCCCGTGTGGCTGCCCCCGGCCCCGTGCCCGCCCCCCCAAACACA)n	HPRC,HGSVC,1KG-ONT	Yes	3.0	Yes	NA,NA	NA	NA
chr16:795583	458942	INS	360	0.8768	0.454	27	CHTF18(5.6719e-69,1.712)	NA	NA	NA	NA	NA	NA	NA	NA	No	ID=16-795410-795590-CTGCCCGTGTGGCTGCCCCCGGCCCCGTGCCCGCCCCCCCAAACACA;MOTIFS=CTGCCCGTGTGGCTGCCCCCGGCCCCGTGCCCGCCCCCCCAAACACA;STRUC=(CTGCCCGTGTGGCTGCCCCCGGCCCCGTGCCCGCCCCCCCAAACACA)n	HPRC,HGSVC,1KG-ONT	Yes	4.072	No	NA,NA	NA	NA
chr16:795583	458943	INS	407	0.8058	0.694	2	CHTF18(5.6719e-69,1.712)	NA	NA	NA	NA	NA	NA	NA	NA	No	ID=16-795410-795590-CTGCCCGTGTGGCTGCCCCCGGCCCCGTGCCCGCCCCCCCAAACACA;MOTIFS=CTGCCCGTGTGGCTGCCCCCGGCCCCGTGCCCGCCCCCCCAAACACA;STRUC=(CTGCCCGTGTGGCTGCCCCCGGCCCCGTGCCCGCCCCCCCAAACACA)n	HPRC,HGSVC,1KG-ONT	Yes	4.072	No	NA,NA	NA	NA
chr16:795583	458944	INS	179	0.8075	0.6817	1	CHTF18(5.6719e-69,1.712)	NA	NA	NA	NA	NA	NA	NA	NA	No	ID=16-795410-795590-CTGCCCGTGTGGCTGCCCCCGGCCCCGTGCCCGCCCCCCCAAACACA;MOTIFS=CTGCCCGTGTGGCTGCCCCCGGCCCCGTGCCCGCCCCCCCAAACACA;STRUC=(CTGCCCGTGTGGCTGCCCCCGGCCCCGTGCCCGCCCCCCCAAACACA)n	HPRC,HGSVC,1KG-ONT	Yes	4.072	No	NA,NA	NA	NA
chr16:795584	458946	INS	480	0.8222	0.6346	12	CHTF18(5.6719e-69,1.712)	NA	NA	NA	NA	NA	NA	NA	NA	No	ID=16-795410-795590-CTGCCCGTGTGGCTGCCCCCGGCCCCGTGCCCGCCCCCCCAAACACA;MOTIFS=CTGCCCGTGTGGCTGCCCCCGGCCCCGTGCCCGCCCCCCCAAACACA;STRUC=(CTGCCCGTGTGGCTGCCCCCGGCCCCGTGCCCGCCCCCCCAAACACA)n	HPRC,HGSVC,1KG-ONT	Yes	4.072	Yes	NA,NA	NA	NA
chr16:795584	458945	INS	729	0.9348	0.4798	4	CHTF18(5.6719e-69,1.712)	NA	NA	NA	NA	NA	NA	NA	NA	No	ID=16-795410-795590-CTGCCCGTGTGGCTGCCCCCGGCCCCGTGCCCGCCCCCCCAAACACA;MOTIFS=CTGCCCGTGTGGCTGCCCCCGGCCCCGTGCCCGCCCCCCCAAACACA;STRUC=(CTGCCCGTGTGGCTGCCCCCGGCCCCGTGCCCGCCCCCCCAAACACA)n	HPRC,HGSVC,1KG-ONT	Yes	4.072	Yes	NA,NA	NA	NA
chr16:795593	458947	INS	819	0.929	0.2764	1	CHTF18(5.6719e-69,1.712)	NA	NA	NA	NA	NA	NA	NA	NA	No	ID=16-795410-795590-CTGCCCGTGTGGCTGCCCCCGGCCCCGTGCCCGCCCCCCCAAACACA;MOTIFS=CTGCCCGTGTGGCTGCCCCCGGCCCCGTGCCCGCCCCCCCAAACACA;STRUC=(CTGCCCGTGTGGCTGCCCCCGGCCCCGTGCCCGCCCCCCCAAACACA)n	HPRC,HGSVC,1KG-ONT	Yes	4.859	No	NA,NA	NA	NA
chr16:795593	458948	INS	296	0.8412	0.6195	4	CHTF18(5.6719e-69,1.712)	NA	NA	NA	NA	NA	NA	NA	NA	No	ID=16-795410-795590-CTGCCCGTGTGGCTGCCCCCGGCCCCGTGCCCGCCCCCCCAAACACA;MOTIFS=CTGCCCGTGTGGCTGCCCCCGGCCCCGTGCCCGCCCCCCCAAACACA;STRUC=(CTGCCCGTGTGGCTGCCCCCGGCCCCGTGCCCGCCCCCCCAAACACA)n	HPRC,HGSVC,1KG-ONT	Yes	4.859	Yes	NA,NA	NA	NA
chr16:795593	458949	INS	674	0.8318	0.6555	574	CHTF18(5.6719e-69,1.712)	NA	NA	NA	NA	NA	NA	NA	NA	No	ID=16-795410-795590-CTGCCCGTGTGGCTGCCCCCGGCCCCGTGCCCGCCCCCCCAAACACA;MOTIFS=CTGCCCGTGTGGCTGCCCCCGGCCCCGTGCCCGCCCCCCCAAACACA;STRUC=(CTGCCCGTGTGGCTGCCCCCGGCCCCGTGCCCGCCCCCCCAAACACA)n	HPRC,HGSVC,1KG-ONT	Yes	4.859	Yes	NA,NA	NA	NA
chr16:795593	458950	INS	627	0.9498	0.2267	92	CHTF18(5.6719e-69,1.712)	NA	NA	NA	NA	NA	NA	NA	NA	No	ID=16-795410-795590-CTGCCCGTGTGGCTGCCCCCGGCCCCGTGCCCGCCCCCCCAAACACA;MOTIFS=CTGCCCGTGTGGCTGCCCCCGGCCCCGTGCCCGCCCCCCCAAACACA;STRUC=(CTGCCCGTGTGGCTGCCCCCGGCCCCGTGCCCGCCCCCCCAAACACA)n	HPRC,HGSVC,1KG-ONT	Yes	4.859	Yes	NA,NA	NA	NA
chr16:795593	458951	INS	721	0.8799	0.4376	33	CHTF18(5.6719e-69,1.712)	NA	NA	NA	NA	NA	NA	NA	NA	No	ID=16-795410-795590-CTGCCCGTGTGGCTGCCCCCGGCCCCGTGCCCGCCCCCCCAAACACA;MOTIFS=CTGCCCGTGTGGCTGCCCCCGGCCCCGTGCCCGCCCCCCCAAACACA;STRUC=(CTGCCCGTGTGGCTGCCCCCGGCCCCGTGCCCGCCCCCCCAAACACA)n	HPRC,HGSVC,1KG-ONT	Yes	4.859	Yes	NA,NA	NA	NA
chr16:795593	458952	INS	1179	0.8552	0.5222	1	CHTF18(5.6719e-69,1.712)	NA	NA	NA	NA	NA	NA	NA	NA	No	ID=16-795410-795590-CTGCCCGTGTGGCTGCCCCCGGCCCCGTGCCCGCCCCCCCAAACACA;MOTIFS=CTGCCCGTGTGGCTGCCCCCGGCCCCGTGCCCGCCCCCCCAAACACA;STRUC=(CTGCCCGTGTGGCTGCCCCCGGCCCCGTGCCCGCCCCCCCAAACACA)n	NA	Yes	4.859	No	NA,NA	NA	NA
chr16:798364	458953	DEL	70	0.9527	0.4023	2	CHTF18(5.6719e-69,1.712),GNG13(0.0042439,1.796)	NA	NA	NA	NA	NA	NA	NA	NA	No	NA	HPRC,1KG-ONT	No	2.844	Yes	NA,NA	NA	NA
chr16:798368	458954	INS	69	0.8224	0.6322	103	CHTF18(5.6719e-69,1.712),GNG13(0.0042439,1.796)	NA	NA	NA	NA	NA	NA	NA	NA	No	NA	HPRC,HGSVC,1KG-ONT	Yes	0.02	Yes	NA,NA	NA	NA
chr16:798368	458955	INS	104	0.9104	0.6041	2	CHTF18(5.6719e-69,1.712),GNG13(0.0042439,1.796)	NA	NA	NA	NA	NA	NA	NA	NA	No	NA	HPRC,HGSVC	Yes	0.02	Yes	NA,NA	NA	NA
chr16:801837	458956	DEL	969	0.8336	0.6159	1	NA	NA	NA	NA	NA	NA	NA	NA	enhancer	No	ID=16-802029-802039-CCT;MOTIFS=CCT;STRUC=<TR1296385>,ID=16-802761-802770-AGG;MOTIFS=AGG;STRUC=<TR1296386>	NA	Yes	7.094	No	NA,NA	NA	NA
chr16:818834	458957	INS	894	0.8989	0.5707	1	NA	NA	NA	NA	NA	NA	NA	NA	NA	No	ID=16-818732-818741-TGA,16-818760-818771-TGA,16-818888-818899-TGA,16-818941-818953-GTG,16-818951-818962-TGA;MOTIFS=TGA,GTG;STRUC=<VC85278>	HPRC,HGSVC,1KG-ONT	No	0.105	No	NA,NA	NA	NA
chr16:818867	458958	INS	1182	0.8811	0.4578	563	NA	NA	NA	NA	NA	NA	NA	NA	NA	No	ID=16-818732-818741-TGA,16-818760-818771-TGA,16-818888-818899-TGA,16-818941-818953-GTG,16-818951-818962-TGA;MOTIFS=TGA,GTG;STRUC=<VC85278>	HPRC,HGSVC,1KG-ONT	Yes	0.122	Yes	NA,NA	NA	NA
chr16:818867	458960	INS	1002	0.9457	0.2159	903	NA	NA	NA	NA	NA	NA	NA	NA	NA	No	ID=16-818732-818741-TGA,16-818760-818771-TGA,16-818888-818899-TGA,16-818941-818953-GTG,16-818951-818962-TGA;MOTIFS=TGA,GTG;STRUC=<VC85278>	HPRC,HGSVC,1KG-ONT	Yes	0.122	Yes	NA,NA	NA	NA
chr16:818868	458961	INS	1036	0.8002	0.6907	1	NA	NA	NA	NA	NA	NA	NA	NA	NA	No	ID=16-818732-818741-TGA,16-818760-818771-TGA,16-818888-818899-TGA,16-818941-818953-GTG,16-818951-818962-TGA;MOTIFS=TGA,GTG;STRUC=<VC85278>	HPRC,HGSVC,1KG-ONT	Yes	0.122	No	NA,NA	NA	NA
chr16:821899	458962	INS	6103	0.9773	0.0878	10	NA	NA	NA	NA	NA	NA	NA	NA	NA	No	NA	HPRC,HGSVC,1KG-ONT	No	1.894	No	NA,NA	NA	NA
chr16:824302	458963	INS	120	0.7974	0.697	10	NA	NA	NA	NA	NA	NA	NA	NA	NA	No	NA	HPRC,HGSVC,1KG-ONT	Yes	0.135	Yes	NA,NA	NA	NA
chr16:824381	458974	INS	112	0.809	0.6919	77	NA	NA	NA	NA	NA	NA	NA	NA	NA	No	NA	HPRC,HGSVC,1KG-ONT	Yes	0.135	Yes	NA,NA	NA	NA
chr16:824381	458986	INS	656	0.8781	0.4575	1	NA	NA	NA	NA	NA	NA	NA	NA	NA	No	NA	HPRC,HGSVC	No	0.135	Yes	NA,NA	NA	NA
chr16:824381	458965	INS	1944	0.8474	0.6251	45	NA	NA	NA	NA	NA	NA	NA	NA	NA	No	NA	HPRC,HGSVC,1KG-ONT	No	0.135	Yes	NA,NA	NA	NA
chr16:824381	458975	INS	152	0.8092	0.6728	498	NA	NA	NA	NA	NA	NA	NA	NA	NA	No	NA	HPRC,HGSVC,1KG-ONT	Yes	0.135	Yes	NA,NA	NA	NA
chr16:824381	458969	INS	1272	0.9053	0.3413	29	NA	NA	NA	NA	NA	NA	NA	NA	NA	No	NA	HPRC,1KG-ONT	No	0.135	Yes	NA,NA	NA	NA
chr16:824381	458967	INS	1064	0.83	0.644	1	NA	NA	NA	NA	NA	NA	NA	NA	NA	No	NA	HPRC,1KG-ONT	No	0.135	No	NA,NA	NA	NA
chr16:824381	458966	INS	1464	0.825	0.6901	10	NA	NA	NA	NA	NA	NA	NA	NA	NA	No	NA	HPRC,HGSVC,1KG-ONT	No	0.135	Yes	NA,NA	NA	NA
chr16:824381	458964	INS	1334	0.827	0.6359	54	NA	NA	NA	NA	NA	NA	NA	NA	NA	No	NA	HPRC,1KG-ONT	No	0.135	Yes	NA,NA	NA	NA
chr16:824381	458970	INS	704	0.8036	0.6703	40	NA	NA	NA	NA	NA	NA	NA	NA	NA	No	NA	HPRC,HGSVC	No	0.135	Yes	NA,NA	NA	NA
chr16:824381	458971	INS	824	0.8281	0.6305	3	NA	NA	NA	NA	NA	NA	NA	NA	NA	No	NA	HPRC,HGSVC	No	0.135	No	NA,NA	NA	NA
chr16:824381	458972	INS	496	0.7992	0.6923	9	NA	NA	NA	NA	NA	NA	NA	NA	NA	No	NA	HPRC,HGSVC,1KG-ONT	No	0.135	No	NA,NA	NA	NA
chr16:824381	458973	INS	536	0.8247	0.6622	91	NA	NA	NA	NA	NA	NA	NA	NA	NA	No	NA	HPRC,HGSVC,1KG-ONT	No	0.135	Yes	NA,NA	NA	NA
chr16:824381	458968	INS	1688	0.8501	0.5742	5	NA	NA	NA	NA	NA	NA	NA	NA	NA	No	NA	HPRC,HGSVC,1KG-ONT	No	0.135	Yes	NA,NA	NA	NA
chr16:824381	458985	INS	432	0.8596	0.5164	71	NA	NA	NA	NA	NA	NA	NA	NA	NA	No	NA	HPRC,HGSVC,1KG-ONT	No	0.135	Yes	NA,NA	NA	NA
chr16:824381	458976	INS	904	0.8797	0.694	11	NA	NA	NA	NA	NA	NA	NA	NA	NA	No	NA	HPRC,HGSVC,1KG-ONT	Yes	0.135	Yes	NA,NA	NA	NA
chr16:824381	458977	INS	656	0.8415	0.6004	29	NA	NA	NA	NA	NA	NA	NA	NA	NA	No	NA	HPRC,HGSVC	No	0.135	Yes	NA,NA	NA	NA
chr16:824381	458978	INS	736	0.9109	0.3317	82	NA	NA	NA	NA	NA	NA	NA	NA	NA	No	NA	HPRC,HGSVC	No	0.135	Yes	NA,NA	NA	NA
chr16:824381	458979	INS	608	0.8583	0.5365	5	NA	NA	NA	NA	NA	NA	NA	NA	NA	No	NA	HPRC,HGSVC	No	0.135	Yes	NA,NA	NA	NA
chr16:824381	458980	INS	696	0.829	0.6028	49	NA	NA	NA	NA	NA	NA	NA	NA	NA	No	NA	HPRC,HGSVC	No	0.135	Yes	NA,NA	NA	NA
chr16:824381	458981	INS	272	0.8117	0.6624	1	NA	NA	NA	NA	NA	NA	NA	NA	NA	No	NA	HPRC,HGSVC	No	0.135	Yes	NA,NA	NA	NA
chr16:824381	458982	INS	312	0.8223	0.673	53	NA	NA	NA	NA	NA	NA	NA	NA	NA	No	NA	HPRC,HGSVC,1KG-ONT	No	0.135	Yes	NA,NA	NA	NA
chr16:824381	458983	INS	352	0.8706	0.4934	241	NA	NA	NA	NA	NA	NA	NA	NA	NA	No	NA	HPRC,HGSVC,1KG-ONT	No	0.135	Yes	NA,NA	NA	NA
chr16:824381	458984	INS	392	0.8179	0.6464	110	NA	NA	NA	NA	NA	NA	NA	NA	NA	No	NA	HPRC,HGSVC,1KG-ONT	No	0.135	Yes	NA,NA	NA	NA
chr16:824393	458987	INS	448	0.8342	0.6208	8	NA	NA	NA	NA	NA	NA	NA	NA	NA	No	NA	HPRC,HGSVC,1KG-ONT	No	0.135	Yes	NA,NA	NA	NA
chr16:826627	458988	DEL	331	0.9194	0.2952	715	NA	NA	NA	NA	NA	NA	NA	NA	NA	No	ID=16-826637-826651-T,16-826657-826676-T;MOTIFS=T;STRUC=<VC85281>	HPRC,HGSVC,1KG-ONT	Yes	0.058	Yes	NA,NA	NA	NA
chr16:828051	458989	INS	60	0.8952	0.3848	501	NA	NA	NA	NA	NA	NA	NA	NA	NA	No	NA	HPRC,HGSVC,1KG-ONT	Yes	1.992	Yes	NA,NA	NA	NA
chr16:828085	458990	INS	59	0.8996	0.3612	41	NA	NA	NA	NA	NA	NA	NA	NA	NA	No	NA	HPRC,HGSVC,1KG-ONT	Yes	1.992	Yes	NA,NA	NA	NA
chr16:828905	458992	DEL	63	0.8187	0.6889	17	NA	NA	NA	NA	NA	NA	NA	NA	NA	No	ID=16-828940-829010-ACATCCCGCCCACTGGGGCCC;MOTIFS=ACATCCCGCCCACTGGGGCCC;STRUC=(ACATCCCGCCCACTGGGGCCC)n	HGSVC	No	0.219	Yes	NA,NA	NA	NA
chr16:830103	458993	DEL	72	0.8433	0.5741	5	NA	NA	NA	NA	NA	NA	NA	NA	NA	No	ID=16-830160-830192-GCTGGGCT;MOTIFS=GCTGGGCT;STRUC=<TR1296425>	HPRC,HGSVC,1KG-ONT	No	0.276	Yes	NA,NA	NA	NA
chr16:830108	458994	DEL	64	0.8971	0.3683	126	NA	NA	NA	NA	NA	NA	NA	NA	NA	No	ID=16-830160-830192-GCTGGGCT;MOTIFS=GCTGGGCT;STRUC=<TR1296425>	HPRC,HGSVC,1KG-ONT	No	0.168	Yes	NA,NA	NA	NA
chr16:830468	458995	INS	181	0.9304	0.2737	1	NA	NA	NA	NA	NA	NA	NA	NA	NA	No	NA	NA	No	1.894	No	NA,NA	NA	NA
chr16:839939	458997	INS	52	0.8998	0.3683	919	NA	NA	NA	NA	NA	NA	NA	NA	NA	No	NA	HPRC,HGSVC,1KG-ONT	Yes	0.146	Yes	NA,NA	NA	NA
chr16:839939	458996	INS	57	0.8454	0.5364	6	NA	NA	NA	NA	NA	NA	NA	NA	NA	No	NA	HPRC,HGSVC,1KG-ONT	Yes	0.146	Yes	NA,NA	NA	NA
chr16:839939	458998	INS	55	0.9167	0.2895	111	NA	NA	NA	NA	NA	NA	NA	NA	NA	No	NA	HPRC,HGSVC,1KG-ONT	Yes	0.146	Yes	NA,NA	NA	NA
chr16:843898	458999	INS	78	0.8307	0.6143	2	NA	NA	NA	NA	NA	NA	NA	NA	NA	No	NA	NA	Yes	1.894	No	NA,NA	NA	NA
chr16:846426	459002	INS	5900	0.9052	0.3338	3	NA	NA	NA	NA	NA	NA	NA	NA	NA	No	NA	HPRC,HGSVC,1KG-ONT	No	0.044	No	NA,NA	NA	NA
chr16:846531	459004	INS	465	0.8143	0.6667	1	NA	NA	NA	NA	NA	NA	NA	NA	NA	No	NA	HPRC,HGSVC,1KG-ONT	No	0.041	No	NA,NA	NA	NA
chr16:846586	459008	INS	2247	0.889	0.4051	10	NA	NA	NA	NA	NA	NA	NA	NA	enhancer	No	NA	HPRC	No	0.093	Yes	NA,NA	NA	NA
chr16:846587	459009	INS	1406	0.8413	0.6066	3	NA	NA	NA	NA	NA	NA	NA	NA	enhancer	No	NA	HPRC,HGSVC,1KG-ONT	No	0.799	No	NA,NA	NA	NA
chr16:846601	459010	INS	267	0.8167	0.6603	1	NA	NA	NA	NA	NA	NA	NA	NA	enhancer	No	NA	HPRC,HGSVC,1KG-ONT	No	2.941	Yes	NA,NA	NA	NA
chr16:846690	459016	INS	1012	0.8397	0.5606	7	NA	NA	NA	NA	NA	NA	NA	NA	enhancer	No	NA	HPRC,HGSVC,1KG-ONT	No	1.825	Yes	NA,NA	NA	NA
chr16:846690	459018	INS	1716	0.8975	0.3759	24	NA	NA	NA	NA	NA	NA	NA	NA	enhancer	No	NA	HPRC,HGSVC,1KG-ONT	No	1.825	Yes	NA,NA	NA	NA
chr16:846690	459017	INS	219	0.806	0.687	1	NA	NA	NA	NA	NA	NA	NA	NA	enhancer	No	NA	HPRC,HGSVC,1KG-ONT	No	1.825	Yes	NA,NA	NA	NA
chr16:846690	459013	INS	4367	0.8394	0.5705	10	NA	NA	NA	NA	NA	NA	NA	NA	enhancer	No	NA	HPRC,HGSVC,1KG-ONT	No	1.825	Yes	NA,NA	NA	NA
chr16:846690	459014	INS	3132	0.8524	0.59	137	NA	NA	NA	NA	NA	NA	NA	NA	enhancer	No	NA	HPRC,HGSVC,1KG-ONT	No	1.825	Yes	NA,NA	NA	NA
chr16:846690	459015	INS	6661	0.813	0.6713	6	NA	NA	NA	NA	NA	NA	NA	NA	enhancer	No	NA	HPRC,HGSVC,1KG-ONT	No	1.825	No	NA,NA	NA	NA
chr16:846719	459019	INS	8242	0.9396	0.2798	2	NA	NA	NA	NA	NA	NA	NA	NA	enhancer	No	NA	HPRC,HGSVC,1KG-ONT	No	0.0	No	NA,NA	NA	NA
chr16:846719	459020	INS	5310	0.9558	0.1906	43	NA	NA	NA	NA	NA	NA	NA	NA	enhancer	No	NA	HPRC,HGSVC,1KG-ONT	No	0.0	Yes	NA,NA	NA	NA
chr16:846783	459024	INS	1324	0.8835	0.4444	21	NA	NA	NA	NA	NA	NA	NA	NA	enhancer	No	NA	HPRC,HGSVC,1KG-ONT	No	4.079	Yes	NA,NA	NA	NA
chr16:846783	459025	INS	311	0.8637	0.5208	109	NA	NA	NA	NA	NA	NA	NA	NA	enhancer	No	NA	HPRC,HGSVC,1KG-ONT	No	4.079	Yes	NA,NA	NA	NA
chr16:846809	459027	INS	1851	0.8795	0.4706	13	NA	NA	NA	NA	NA	NA	NA	NA	enhancer	No	NA	HPRC,HGSVC,1KG-ONT	No	0.003	Yes	NA,NA	NA	NA
chr16:846809	459028	INS	2468	0.8645	0.5641	146	NA	NA	NA	NA	NA	NA	NA	NA	enhancer	No	NA	HPRC,HGSVC,1KG-ONT	No	0.003	Yes	NA,NA	NA	NA
chr16:846809	459029	INS	3705	0.8115	0.6653	43	NA	NA	NA	NA	NA	NA	NA	NA	enhancer	No	NA	HPRC,HGSVC	No	0.003	Yes	NA,NA	NA	NA
chr16:846812	459030	INS	4060	0.8932	0.3952	28	NA	NA	NA	NA	NA	NA	NA	NA	enhancer	No	NA	HPRC,HGSVC	No	0.001	Yes	NA,NA	NA	NA
chr16:846823	459033	INS	572	0.9026	0.3681	7	NA	NA	NA	NA	NA	NA	NA	NA	enhancer	No	NA	HPRC,HGSVC,1KG-ONT	No	1.768	Yes	NA,NA	NA	NA
chr16:846823	459031	INS	748	0.9089	0.3415	13	NA	NA	NA	NA	NA	NA	NA	NA	enhancer	No	NA	HPRC,HGSVC,1KG-ONT	No	1.768	Yes	NA,NA	NA	NA
chr16:846823	459032	INS	616	0.7939	0.6978	32	NA	NA	NA	NA	NA	NA	NA	NA	enhancer	No	NA	HPRC,HGSVC,1KG-ONT	No	1.768	Yes	NA,NA	NA	NA
chr16:846823	459034	INS	660	0.8976	0.403	25	NA	NA	NA	NA	NA	NA	NA	NA	enhancer	No	NA	HPRC,HGSVC,1KG-ONT	No	1.768	Yes	NA,NA	NA	NA
chr16:846823	459035	INS	1144	0.8149	0.6902	39	NA	NA	NA	NA	NA	NA	NA	NA	enhancer	No	NA	HPRC,HGSVC,1KG-ONT	No	1.768	Yes	NA,NA	NA	NA
chr16:846823	459036	INS	4634	0.9015	0.3488	21	NA	NA	NA	NA	NA	NA	NA	NA	enhancer	No	NA	HPRC,HGSVC,1KG-ONT	No	1.768	Yes	NA,NA	NA	NA
chr16:846857	459038	INS	355	0.8379	0.6344	32	NA	NA	NA	NA	NA	NA	NA	NA	enhancer	No	NA	HPRC,HGSVC,1KG-ONT	No	0.001	Yes	NA,NA	NA	NA
chr16:846870	459039	INS	794	0.8964	0.3686	80	NA	NA	NA	NA	NA	NA	NA	NA	enhancer	No	NA	HPRC,HGSVC,1KG-ONT	No	0.798	Yes	NA,NA	NA	NA
chr16:846999	459041	INS	6212	0.8464	0.5616	3	NA	NA	NA	NA	NA	NA	NA	NA	enhancer	No	NA	HPRC,HGSVC,1KG-ONT	No	0.001	No	NA,NA	NA	NA
chr16:847028	459042	INS	132	0.8374	0.5903	2	NA	NA	NA	NA	NA	NA	NA	NA	enhancer	No	NA	HPRC,HGSVC	No	0.001	Yes	NA,NA	NA	NA
chr16:847133	459043	INS	1235	0.8448	0.5584	16	NA	NA	NA	NA	NA	NA	NA	NA	enhancer	No	NA	HPRC,HGSVC,1KG-ONT	No	0.798	Yes	NA,NA	NA	NA
chr16:847135	459045	INS	3490	0.8196	0.6421	29	NA	NA	NA	NA	NA	NA	NA	NA	enhancer	No	NA	HPRC,HGSVC	No	0.798	Yes	NA,NA	NA	NA
chr16:847135	459046	INS	7767	0.9938	0.0248	2	NA	NA	NA	NA	NA	NA	NA	NA	enhancer	No	NA	HPRC,HGSVC,1KG-ONT	No	0.798	No	NA,NA	NA	NA
chr16:847136	459047	INS	443	0.8687	0.4791	39	NA	NA	NA	NA	NA	NA	NA	NA	enhancer	No	NA	HPRC,HGSVC,1KG-ONT	No	1.768	Yes	NA,NA	NA	NA
chr16:847136	459053	INS	1413	0.8714	0.4775	4	NA	NA	NA	NA	NA	NA	NA	NA	enhancer	No	NA	HPRC,HGSVC,1KG-ONT	No	1.768	No	NA,NA	NA	NA
chr16:847136	459052	INS	2592	0.8415	0.5734	39	NA	NA	NA	NA	NA	NA	NA	NA	enhancer	No	NA	HPRC,HGSVC,1KG-ONT	No	1.768	Yes	NA,NA	NA	NA
chr16:847136	459051	INS	1501	0.8478	0.568	137	NA	NA	NA	NA	NA	NA	NA	NA	enhancer	No	NA	HPRC,HGSVC	No	1.768	Yes	NA,NA	NA	NA
chr16:847136	459050	INS	5615	0.9384	0.2598	88	NA	NA	NA	NA	NA	NA	NA	NA	enhancer	No	NA	HPRC,HGSVC,1KG-ONT	No	1.768	Yes	NA,NA	NA	NA
chr16:847136	459049	INS	3315	0.9335	0.2499	18	NA	NA	NA	NA	NA	NA	NA	NA	enhancer	No	NA	HPRC,HGSVC	No	1.768	Yes	NA,NA	NA	NA
chr16:847136	459048	INS	487	0.8552	0.614	100	NA	NA	NA	NA	NA	NA	NA	NA	enhancer	No	NA	HPRC,HGSVC,1KG-ONT	No	1.768	Yes	NA,NA	NA	NA
chr16:847160	459054	INS	1986	0.9079	0.3456	13	NA	NA	NA	NA	NA	NA	NA	NA	enhancer	No	NA	HPRC,HGSVC,1KG-ONT	No	0.007	No	NA,NA	NA	NA
chr16:847160	459055	INS	2825	0.8646	0.4969	107	NA	NA	NA	NA	NA	NA	NA	NA	enhancer	No	NA	HPRC,HGSVC,1KG-ONT	No	0.007	Yes	NA,NA	NA	NA
chr16:847160	459056	INS	2120	0.8795	0.4547	44	NA	NA	NA	NA	NA	NA	NA	NA	enhancer	No	NA	HPRC,HGSVC,1KG-ONT	No	0.007	Yes	NA,NA	NA	NA
chr16:847160	459057	INS	2342	0.8778	0.4688	107	NA	NA	NA	NA	NA	NA	NA	NA	enhancer	No	NA	HPRC,HGSVC,1KG-ONT	No	0.007	Yes	NA,NA	NA	NA
chr16:847160	459058	INS	2250	0.9074	0.3508	37	NA	NA	NA	NA	NA	NA	NA	NA	enhancer	No	NA	HPRC,HGSVC,1KG-ONT	No	0.007	Yes	NA,NA	NA	NA
chr16:847161	459059	INS	396	0.824	0.6735	1	NA	NA	NA	NA	NA	NA	NA	NA	enhancer	No	NA	HPRC,HGSVC,1KG-ONT	No	0.007	No	NA,NA	NA	NA
chr16:847164	459060	INS	5039	0.8478	0.5879	17	NA	NA	NA	NA	NA	NA	NA	NA	enhancer	No	NA	HPRC,HGSVC	No	0.007	Yes	NA,NA	NA	NA
chr16:847175	459061	INS	837	0.8903	0.3915	2	NA	NA	NA	NA	NA	NA	NA	NA	enhancer	No	NA	HPRC,HGSVC,1KG-ONT	No	0.007	No	NA,NA	NA	NA
chr16:847200	459062	INS	1718	0.814	0.661	8	NA	NA	NA	NA	NA	NA	NA	NA	enhancer	No	NA	HPRC,HGSVC,1KG-ONT	No	0.102	Yes	NA,NA	NA	NA
chr16:847220	459063	INS	1592	0.8203	0.6409	26	NA	NA	NA	NA	NA	NA	NA	NA	enhancer	No	NA	HPRC,HGSVC,1KG-ONT	No	1.828	Yes	NA,NA	NA	NA
chr16:847249	459064	INS	3047	0.8782	0.6128	25	NA	NA	NA	NA	NA	NA	NA	NA	NA	No	NA	HPRC,HGSVC,1KG-ONT	No	1.637	Yes	NA,NA	NA	NA
chr16:849081	459065	DEL	58	0.9302	0.2548	126	NA	NA	NA	NA	NA	NA	NA	NA	NA	No	NA	HPRC,HGSVC,1KG-ONT	No	0.365	Yes	NA,NA	NA	NA
chr16:850668	459069	INS	240	0.9699	0.124	223	NA	NA	NA	NA	NA	NA	NA	NA	NA	No	ID=16-850539-850550-GTT;MOTIFS=GTT;STRUC=(GTT)n	HPRC,HGSVC,1KG-ONT	No	6.334	Yes	NA,NA	NA	NA
chr16:850668	459066	INS	144	0.8659	0.5067	2	NA	NA	NA	NA	NA	NA	NA	NA	NA	No	ID=16-850539-850550-GTT;MOTIFS=GTT;STRUC=(GTT)n	HPRC,HGSVC	No	6.334	No	NA,NA	NA	NA
chr16:850668	459067	INS	192	0.9101	0.3231	606	NA	NA	NA	NA	NA	NA	NA	NA	NA	No	ID=16-850539-850550-GTT;MOTIFS=GTT;STRUC=(GTT)n	HPRC,HGSVC,1KG-ONT	No	6.334	Yes	NA,NA	NA	NA
chr16:850668	459068	INS	240	0.9683	0.132	632	NA	NA	NA	NA	NA	NA	NA	NA	NA	No	ID=16-850539-850550-GTT;MOTIFS=GTT;STRUC=(GTT)n	HPRC,HGSVC,1KG-ONT	No	6.334	Yes	NA,NA	NA	NA
chr16:850668	459070	INS	384	0.8559	0.5509	26	NA	NA	NA	NA	NA	NA	NA	NA	NA	No	ID=16-850539-850550-GTT;MOTIFS=GTT;STRUC=(GTT)n	HPRC	No	6.334	Yes	NA,NA	NA	NA
chr16:857462	459072	DEL	69	0.8245	0.6189	1	LMF1(5.1904e-27,1.436)	LMF1(5.1904e-27,1.436)	NA	NA	NA	NA	NA	NA	NA	Yes	ID=16-858247-858332-CGGGATGGGTGTGCAGTGGTGTCT,16-857618-857691-TGTCACGGGACGGGTGTGAGTGG,16-857683-857752-GTGGTGTCTCGGGACGGGTGTGC,16-857892-858006-GTGGTGTCTCGGGATGGGTGTGC,16-857915-858030-GTGGTGTCTCGGGATGGGTGTGA,16-858053-858131-AGTGGTGTCTCGGGATGGGTGTG,16-858543-858612-AGTGGTGTCTCGGGACGGGTGTG,16-858776-858891-AGTGGTGTCTCGGGACGGGTGTG,16-858809-858855-CGGGACGGGTGTGAGTGGTGTCA,16-858902-859005-CGGGACGGGTGTGCAGTGGTGTCA,16-858982-859006-GTGTGCAGTGGTGTCACGGGACGC,16-859153-859222-AGTGGTGTCTCGGGACGGGTGTG,16-859223-859246-AGTGGTGTCACGGGACGGGTGTG,16-859257-859303-CGGGACGGGTGTGAGTGGTGTCT,16-859563-859649-CGGGACGGGTGTGCAGTGGTGTCT,16-859601-859624-AGTGGTGTCTCGGGACGGGTGTG,16-859649-859759-GTGGTGTCTCGGGACGGGTGTGCA;MOTIFS=CGGGACGGGTGTGCAGTGGTGTCA,AGTGGTGTCTCGGGATGGGTGTG,CGGGACGGGTGTGAGTGGTGTCA,GTGGTGTCTCGGGATGGGTGTGC,AGTGGTGTCTCGGGACGGGTGTG,CGGGACGGGTGTGAGTGGTGTCT,GTGGTGTCTCGGGACGGGTGTGCA,GTGTGCAGTGGTGTCACGGGACGC,TGTCACGGGACGGGTGTGAGTGG,AGTGGTGTCACGGGACGGGTGTG,GTGGTGTCTCGGGACGGGTGTGC,GTGGTGTCTCGGGATGGGTGTGA,CGGGACGGGTGTGCAGTGGTGTCT,CGGGATGGGTGTGCAGTGGTGTCT;STRUC=<VC85288>	NA	No	2.243	No	NA,NA	NA	NA
chr16:857475	459073	DEL	1138	0.8094	0.6666	3	LMF1(5.1904e-27,1.436)	LMF1(5.1904e-27,1.436)	NA	NA	NA	NA	NA	NA	NA	Yes	ID=16-858247-858332-CGGGATGGGTGTGCAGTGGTGTCT,16-857618-857691-TGTCACGGGACGGGTGTGAGTGG,16-857683-857752-GTGGTGTCTCGGGACGGGTGTGC,16-857892-858006-GTGGTGTCTCGGGATGGGTGTGC,16-857915-858030-GTGGTGTCTCGGGATGGGTGTGA,16-858053-858131-AGTGGTGTCTCGGGATGGGTGTG,16-858543-858612-AGTGGTGTCTCGGGACGGGTGTG,16-858776-858891-AGTGGTGTCTCGGGACGGGTGTG,16-858809-858855-CGGGACGGGTGTGAGTGGTGTCA,16-858902-859005-CGGGACGGGTGTGCAGTGGTGTCA,16-858982-859006-GTGTGCAGTGGTGTCACGGGACGC,16-859153-859222-AGTGGTGTCTCGGGACGGGTGTG,16-859223-859246-AGTGGTGTCACGGGACGGGTGTG,16-859257-859303-CGGGACGGGTGTGAGTGGTGTCT,16-859563-859649-CGGGACGGGTGTGCAGTGGTGTCT,16-859601-859624-AGTGGTGTCTCGGGACGGGTGTG,16-859649-859759-GTGGTGTCTCGGGACGGGTGTGCA;MOTIFS=CGGGACGGGTGTGCAGTGGTGTCA,AGTGGTGTCTCGGGATGGGTGTG,CGGGACGGGTGTGAGTGGTGTCA,GTGGTGTCTCGGGATGGGTGTGC,AGTGGTGTCTCGGGACGGGTGTG,CGGGACGGGTGTGAGTGGTGTCT,GTGGTGTCTCGGGACGGGTGTGCA,GTGTGCAGTGGTGTCACGGGACGC,TGTCACGGGACGGGTGTGAGTGG,AGTGGTGTCACGGGACGGGTGTG,GTGGTGTCTCGGGACGGGTGTGC,GTGGTGTCTCGGGATGGGTGTGA,CGGGACGGGTGTGCAGTGGTGTCT,CGGGATGGGTGTGCAGTGGTGTCT;STRUC=<VC85288>	HGSVC,1KG-ONT	No	2.654	No	NA,NA	NA	NA
chr16:857567	459081	DEL	669	0.9113	0.3201	7	LMF1(5.1904e-27,1.436)	LMF1(5.1904e-27,1.436)	NA	NA	NA	NA	NA	NA	NA	Yes	ID=16-858247-858332-CGGGATGGGTGTGCAGTGGTGTCT,16-857618-857691-TGTCACGGGACGGGTGTGAGTGG,16-857683-857752-GTGGTGTCTCGGGACGGGTGTGC,16-857892-858006-GTGGTGTCTCGGGATGGGTGTGC,16-857915-858030-GTGGTGTCTCGGGATGGGTGTGA,16-858053-858131-AGTGGTGTCTCGGGATGGGTGTG,16-858543-858612-AGTGGTGTCTCGGGACGGGTGTG,16-858776-858891-AGTGGTGTCTCGGGACGGGTGTG,16-858809-858855-CGGGACGGGTGTGAGTGGTGTCA,16-858902-859005-CGGGACGGGTGTGCAGTGGTGTCA,16-858982-859006-GTGTGCAGTGGTGTCACGGGACGC,16-859153-859222-AGTGGTGTCTCGGGACGGGTGTG,16-859223-859246-AGTGGTGTCACGGGACGGGTGTG,16-859257-859303-CGGGACGGGTGTGAGTGGTGTCT,16-859563-859649-CGGGACGGGTGTGCAGTGGTGTCT,16-859601-859624-AGTGGTGTCTCGGGACGGGTGTG,16-859649-859759-GTGGTGTCTCGGGACGGGTGTGCA;MOTIFS=CGGGACGGGTGTGCAGTGGTGTCA,AGTGGTGTCTCGGGATGGGTGTG,CGGGACGGGTGTGAGTGGTGTCA,GTGGTGTCTCGGGATGGGTGTGC,AGTGGTGTCTCGGGACGGGTGTG,CGGGACGGGTGTGAGTGGTGTCT,GTGGTGTCTCGGGACGGGTGTGCA,GTGTGCAGTGGTGTCACGGGACGC,TGTCACGGGACGGGTGTGAGTGG,AGTGGTGTCACGGGACGGGTGTG,GTGGTGTCTCGGGACGGGTGTGC,GTGGTGTCTCGGGATGGGTGTGA,CGGGACGGGTGTGCAGTGGTGTCT,CGGGATGGGTGTGCAGTGGTGTCT;STRUC=<VC85288>	HGSVC,1KG-ONT	No	0.43	No	NA,NA	NA	NA
chr16:857567	459080	DEL	91	0.8105	0.6722	1	LMF1(5.1904e-27,1.436)	LMF1(5.1904e-27,1.436)	NA	NA	NA	NA	NA	NA	NA	Yes	ID=16-858247-858332-CGGGATGGGTGTGCAGTGGTGTCT,16-857618-857691-TGTCACGGGACGGGTGTGAGTGG,16-857683-857752-GTGGTGTCTCGGGACGGGTGTGC,16-857892-858006-GTGGTGTCTCGGGATGGGTGTGC,16-857915-858030-GTGGTGTCTCGGGATGGGTGTGA,16-858053-858131-AGTGGTGTCTCGGGATGGGTGTG,16-858543-858612-AGTGGTGTCTCGGGACGGGTGTG,16-858776-858891-AGTGGTGTCTCGGGACGGGTGTG,16-858809-858855-CGGGACGGGTGTGAGTGGTGTCA,16-858902-859005-CGGGACGGGTGTGCAGTGGTGTCA,16-858982-859006-GTGTGCAGTGGTGTCACGGGACGC,16-859153-859222-AGTGGTGTCTCGGGACGGGTGTG,16-859223-859246-AGTGGTGTCACGGGACGGGTGTG,16-859257-859303-CGGGACGGGTGTGAGTGGTGTCT,16-859563-859649-CGGGACGGGTGTGCAGTGGTGTCT,16-859601-859624-AGTGGTGTCTCGGGACGGGTGTG,16-859649-859759-GTGGTGTCTCGGGACGGGTGTGCA;MOTIFS=CGGGACGGGTGTGCAGTGGTGTCA,AGTGGTGTCTCGGGATGGGTGTG,CGGGACGGGTGTGAGTGGTGTCA,GTGGTGTCTCGGGATGGGTGTGC,AGTGGTGTCTCGGGACGGGTGTG,CGGGACGGGTGTGAGTGGTGTCT,GTGGTGTCTCGGGACGGGTGTGCA,GTGTGCAGTGGTGTCACGGGACGC,TGTCACGGGACGGGTGTGAGTGG,AGTGGTGTCACGGGACGGGTGTG,GTGGTGTCTCGGGACGGGTGTGC,GTGGTGTCTCGGGATGGGTGTGA,CGGGACGGGTGTGCAGTGGTGTCT,CGGGATGGGTGTGCAGTGGTGTCT;STRUC=<VC85288>	NA	No	0.165	No	NA,NA	NA	NA
chr16:857590	459082	DEL	1047	0.8735	0.5207	31	LMF1(5.1904e-27,1.436)	LMF1(5.1904e-27,1.436)	NA	NA	NA	NA	NA	NA	NA	Yes	ID=16-858247-858332-CGGGATGGGTGTGCAGTGGTGTCT,16-857618-857691-TGTCACGGGACGGGTGTGAGTGG,16-857683-857752-GTGGTGTCTCGGGACGGGTGTGC,16-857892-858006-GTGGTGTCTCGGGATGGGTGTGC,16-857915-858030-GTGGTGTCTCGGGATGGGTGTGA,16-858053-858131-AGTGGTGTCTCGGGATGGGTGTG,16-858543-858612-AGTGGTGTCTCGGGACGGGTGTG,16-858776-858891-AGTGGTGTCTCGGGACGGGTGTG,16-858809-858855-CGGGACGGGTGTGAGTGGTGTCA,16-858902-859005-CGGGACGGGTGTGCAGTGGTGTCA,16-858982-859006-GTGTGCAGTGGTGTCACGGGACGC,16-859153-859222-AGTGGTGTCTCGGGACGGGTGTG,16-859223-859246-AGTGGTGTCACGGGACGGGTGTG,16-859257-859303-CGGGACGGGTGTGAGTGGTGTCT,16-859563-859649-CGGGACGGGTGTGCAGTGGTGTCT,16-859601-859624-AGTGGTGTCTCGGGACGGGTGTG,16-859649-859759-GTGGTGTCTCGGGACGGGTGTGCA;MOTIFS=CGGGACGGGTGTGCAGTGGTGTCA,AGTGGTGTCTCGGGATGGGTGTG,CGGGACGGGTGTGAGTGGTGTCA,GTGGTGTCTCGGGATGGGTGTGC,AGTGGTGTCTCGGGACGGGTGTG,CGGGACGGGTGTGAGTGGTGTCT,GTGGTGTCTCGGGACGGGTGTGCA,GTGTGCAGTGGTGTCACGGGACGC,TGTCACGGGACGGGTGTGAGTGG,AGTGGTGTCACGGGACGGGTGTG,GTGGTGTCTCGGGACGGGTGTGC,GTGGTGTCTCGGGATGGGTGTGA,CGGGACGGGTGTGCAGTGGTGTCT,CGGGATGGGTGTGCAGTGGTGTCT;STRUC=<VC85288>	HGSVC,1KG-ONT	No	0.096	No	NA,NA	NA	NA
chr16:857692	459088	INS	491	0.8289	0.6905	1	LMF1(5.1904e-27,1.436)	LMF1(5.1904e-27,1.436)	NA	NA	NA	NA	NA	NA	NA	Yes	ID=16-858247-858332-CGGGATGGGTGTGCAGTGGTGTCT,16-857618-857691-TGTCACGGGACGGGTGTGAGTGG,16-857683-857752-GTGGTGTCTCGGGACGGGTGTGC,16-857892-858006-GTGGTGTCTCGGGATGGGTGTGC,16-857915-858030-GTGGTGTCTCGGGATGGGTGTGA,16-858053-858131-AGTGGTGTCTCGGGATGGGTGTG,16-858543-858612-AGTGGTGTCTCGGGACGGGTGTG,16-858776-858891-AGTGGTGTCTCGGGACGGGTGTG,16-858809-858855-CGGGACGGGTGTGAGTGGTGTCA,16-858902-859005-CGGGACGGGTGTGCAGTGGTGTCA,16-858982-859006-GTGTGCAGTGGTGTCACGGGACGC,16-859153-859222-AGTGGTGTCTCGGGACGGGTGTG,16-859223-859246-AGTGGTGTCACGGGACGGGTGTG,16-859257-859303-CGGGACGGGTGTGAGTGGTGTCT,16-859563-859649-CGGGACGGGTGTGCAGTGGTGTCT,16-859601-859624-AGTGGTGTCTCGGGACGGGTGTG,16-859649-859759-GTGGTGTCTCGGGACGGGTGTGCA;MOTIFS=CGGGACGGGTGTGCAGTGGTGTCA,AGTGGTGTCTCGGGATGGGTGTG,CGGGACGGGTGTGAGTGGTGTCA,GTGGTGTCTCGGGATGGGTGTGC,AGTGGTGTCTCGGGACGGGTGTG,CGGGACGGGTGTGAGTGGTGTCT,GTGGTGTCTCGGGACGGGTGTGCA,GTGTGCAGTGGTGTCACGGGACGC,TGTCACGGGACGGGTGTGAGTGG,AGTGGTGTCACGGGACGGGTGTG,GTGGTGTCTCGGGACGGGTGTGC,GTGGTGTCTCGGGATGGGTGTGA,CGGGACGGGTGTGCAGTGGTGTCT,CGGGATGGGTGTGCAGTGGTGTCT;STRUC=<VC85288>	HPRC,HGSVC	No	0.0	Yes	NA,NA	NA	NA
chr16:857705	459090	DEL	1991	0.9068	0.3321	1	LMF1(5.1904e-27,1.436)	LMF1(5.1904e-27,1.436)	NA	NA	NA	NA	NA	NA	NA	Yes	ID=16-858247-858332-CGGGATGGGTGTGCAGTGGTGTCT,16-857618-857691-TGTCACGGGACGGGTGTGAGTGG,16-857683-857752-GTGGTGTCTCGGGACGGGTGTGC,16-857892-858006-GTGGTGTCTCGGGATGGGTGTGC,16-857915-858030-GTGGTGTCTCGGGATGGGTGTGA,16-858053-858131-AGTGGTGTCTCGGGATGGGTGTG,16-858543-858612-AGTGGTGTCTCGGGACGGGTGTG,16-858776-858891-AGTGGTGTCTCGGGACGGGTGTG,16-858809-858855-CGGGACGGGTGTGAGTGGTGTCA,16-858902-859005-CGGGACGGGTGTGCAGTGGTGTCA,16-858982-859006-GTGTGCAGTGGTGTCACGGGACGC,16-859153-859222-AGTGGTGTCTCGGGACGGGTGTG,16-859223-859246-AGTGGTGTCACGGGACGGGTGTG,16-859257-859303-CGGGACGGGTGTGAGTGGTGTCT,16-859563-859649-CGGGACGGGTGTGCAGTGGTGTCT,16-859601-859624-AGTGGTGTCTCGGGACGGGTGTG,16-859649-859759-GTGGTGTCTCGGGACGGGTGTGCA;MOTIFS=CGGGACGGGTGTGCAGTGGTGTCA,AGTGGTGTCTCGGGATGGGTGTG,CGGGACGGGTGTGAGTGGTGTCA,GTGGTGTCTCGGGATGGGTGTGC,AGTGGTGTCTCGGGACGGGTGTG,CGGGACGGGTGTGAGTGGTGTCT,GTGGTGTCTCGGGACGGGTGTGCA,GTGTGCAGTGGTGTCACGGGACGC,TGTCACGGGACGGGTGTGAGTGG,AGTGGTGTCACGGGACGGGTGTG,GTGGTGTCTCGGGACGGGTGTGC,GTGGTGTCTCGGGATGGGTGTGA,CGGGACGGGTGTGCAGTGGTGTCT,CGGGATGGGTGTGCAGTGGTGTCT;STRUC=<VC85288>	NA	No	0.267	No	NA,NA	NA	NA
chr16:857751	459095	INS	68	0.8537	0.6296	1	LMF1(5.1904e-27,1.436)	LMF1(5.1904e-27,1.436)	NA	NA	NA	NA	NA	NA	NA	Yes	ID=16-858247-858332-CGGGATGGGTGTGCAGTGGTGTCT,16-857618-857691-TGTCACGGGACGGGTGTGAGTGG,16-857683-857752-GTGGTGTCTCGGGACGGGTGTGC,16-857892-858006-GTGGTGTCTCGGGATGGGTGTGC,16-857915-858030-GTGGTGTCTCGGGATGGGTGTGA,16-858053-858131-AGTGGTGTCTCGGGATGGGTGTG,16-858543-858612-AGTGGTGTCTCGGGACGGGTGTG,16-858776-858891-AGTGGTGTCTCGGGACGGGTGTG,16-858809-858855-CGGGACGGGTGTGAGTGGTGTCA,16-858902-859005-CGGGACGGGTGTGCAGTGGTGTCA,16-858982-859006-GTGTGCAGTGGTGTCACGGGACGC,16-859153-859222-AGTGGTGTCTCGGGACGGGTGTG,16-859223-859246-AGTGGTGTCACGGGACGGGTGTG,16-859257-859303-CGGGACGGGTGTGAGTGGTGTCT,16-859563-859649-CGGGACGGGTGTGCAGTGGTGTCT,16-859601-859624-AGTGGTGTCTCGGGACGGGTGTG,16-859649-859759-GTGGTGTCTCGGGACGGGTGTGCA;MOTIFS=CGGGACGGGTGTGCAGTGGTGTCA,AGTGGTGTCTCGGGATGGGTGTG,CGGGACGGGTGTGAGTGGTGTCA,GTGGTGTCTCGGGATGGGTGTGC,AGTGGTGTCTCGGGACGGGTGTG,CGGGACGGGTGTGAGTGGTGTCT,GTGGTGTCTCGGGACGGGTGTGCA,GTGTGCAGTGGTGTCACGGGACGC,TGTCACGGGACGGGTGTGAGTGG,AGTGGTGTCACGGGACGGGTGTG,GTGGTGTCTCGGGACGGGTGTGC,GTGGTGTCTCGGGATGGGTGTGA,CGGGACGGGTGTGCAGTGGTGTCT,CGGGATGGGTGTGCAGTGGTGTCT;STRUC=<VC85288>	HPRC,HGSVC	No	0.043	No	NA,NA	NA	NA
chr16:857751	459097	DEL	302	0.877	0.4753	50	LMF1(5.1904e-27,1.436)	LMF1(5.1904e-27,1.436)	NA	NA	NA	NA	NA	NA	NA	Yes	ID=16-858247-858332-CGGGATGGGTGTGCAGTGGTGTCT,16-857618-857691-TGTCACGGGACGGGTGTGAGTGG,16-857683-857752-GTGGTGTCTCGGGACGGGTGTGC,16-857892-858006-GTGGTGTCTCGGGATGGGTGTGC,16-857915-858030-GTGGTGTCTCGGGATGGGTGTGA,16-858053-858131-AGTGGTGTCTCGGGATGGGTGTG,16-858543-858612-AGTGGTGTCTCGGGACGGGTGTG,16-858776-858891-AGTGGTGTCTCGGGACGGGTGTG,16-858809-858855-CGGGACGGGTGTGAGTGGTGTCA,16-858902-859005-CGGGACGGGTGTGCAGTGGTGTCA,16-858982-859006-GTGTGCAGTGGTGTCACGGGACGC,16-859153-859222-AGTGGTGTCTCGGGACGGGTGTG,16-859223-859246-AGTGGTGTCACGGGACGGGTGTG,16-859257-859303-CGGGACGGGTGTGAGTGGTGTCT,16-859563-859649-CGGGACGGGTGTGCAGTGGTGTCT,16-859601-859624-AGTGGTGTCTCGGGACGGGTGTG,16-859649-859759-GTGGTGTCTCGGGACGGGTGTGCA;MOTIFS=CGGGACGGGTGTGCAGTGGTGTCA,AGTGGTGTCTCGGGATGGGTGTG,CGGGACGGGTGTGAGTGGTGTCA,GTGGTGTCTCGGGATGGGTGTGC,AGTGGTGTCTCGGGACGGGTGTG,CGGGACGGGTGTGAGTGGTGTCT,GTGGTGTCTCGGGACGGGTGTGCA,GTGTGCAGTGGTGTCACGGGACGC,TGTCACGGGACGGGTGTGAGTGG,AGTGGTGTCACGGGACGGGTGTG,GTGGTGTCTCGGGACGGGTGTGC,GTGGTGTCTCGGGATGGGTGTGA,CGGGACGGGTGTGCAGTGGTGTCT,CGGGATGGGTGTGCAGTGGTGTCT;STRUC=<VC85288>	NA	No	1.048	No	NA,NA	NA	NA
chr16:857768	459099	DEL	557	0.814	0.667	5	LMF1(5.1904e-27,1.436)	LMF1(5.1904e-27,1.436)	NA	NA	NA	NA	NA	NA	NA	Yes	ID=16-858247-858332-CGGGATGGGTGTGCAGTGGTGTCT,16-857618-857691-TGTCACGGGACGGGTGTGAGTGG,16-857683-857752-GTGGTGTCTCGGGACGGGTGTGC,16-857892-858006-GTGGTGTCTCGGGATGGGTGTGC,16-857915-858030-GTGGTGTCTCGGGATGGGTGTGA,16-858053-858131-AGTGGTGTCTCGGGATGGGTGTG,16-858543-858612-AGTGGTGTCTCGGGACGGGTGTG,16-858776-858891-AGTGGTGTCTCGGGACGGGTGTG,16-858809-858855-CGGGACGGGTGTGAGTGGTGTCA,16-858902-859005-CGGGACGGGTGTGCAGTGGTGTCA,16-858982-859006-GTGTGCAGTGGTGTCACGGGACGC,16-859153-859222-AGTGGTGTCTCGGGACGGGTGTG,16-859223-859246-AGTGGTGTCACGGGACGGGTGTG,16-859257-859303-CGGGACGGGTGTGAGTGGTGTCT,16-859563-859649-CGGGACGGGTGTGCAGTGGTGTCT,16-859601-859624-AGTGGTGTCTCGGGACGGGTGTG,16-859649-859759-GTGGTGTCTCGGGACGGGTGTGCA;MOTIFS=CGGGACGGGTGTGCAGTGGTGTCA,AGTGGTGTCTCGGGATGGGTGTG,CGGGACGGGTGTGAGTGGTGTCA,GTGGTGTCTCGGGATGGGTGTGC,AGTGGTGTCTCGGGACGGGTGTG,CGGGACGGGTGTGAGTGGTGTCT,GTGGTGTCTCGGGACGGGTGTGCA,GTGTGCAGTGGTGTCACGGGACGC,TGTCACGGGACGGGTGTGAGTGG,AGTGGTGTCACGGGACGGGTGTG,GTGGTGTCTCGGGACGGGTGTGC,GTGGTGTCTCGGGATGGGTGTGA,CGGGACGGGTGTGCAGTGGTGTCT,CGGGATGGGTGTGCAGTGGTGTCT;STRUC=<VC85288>	HGSVC,1KG-ONT	No	0.183	No	NA,NA	NA	NA
chr16:857775	459100	DEL	278	0.8015	0.6871	6	LMF1(5.1904e-27,1.436)	LMF1(5.1904e-27,1.436)	NA	NA	NA	NA	NA	NA	NA	Yes	ID=16-858247-858332-CGGGATGGGTGTGCAGTGGTGTCT,16-857618-857691-TGTCACGGGACGGGTGTGAGTGG,16-857683-857752-GTGGTGTCTCGGGACGGGTGTGC,16-857892-858006-GTGGTGTCTCGGGATGGGTGTGC,16-857915-858030-GTGGTGTCTCGGGATGGGTGTGA,16-858053-858131-AGTGGTGTCTCGGGATGGGTGTG,16-858543-858612-AGTGGTGTCTCGGGACGGGTGTG,16-858776-858891-AGTGGTGTCTCGGGACGGGTGTG,16-858809-858855-CGGGACGGGTGTGAGTGGTGTCA,16-858902-859005-CGGGACGGGTGTGCAGTGGTGTCA,16-858982-859006-GTGTGCAGTGGTGTCACGGGACGC,16-859153-859222-AGTGGTGTCTCGGGACGGGTGTG,16-859223-859246-AGTGGTGTCACGGGACGGGTGTG,16-859257-859303-CGGGACGGGTGTGAGTGGTGTCT,16-859563-859649-CGGGACGGGTGTGCAGTGGTGTCT,16-859601-859624-AGTGGTGTCTCGGGACGGGTGTG,16-859649-859759-GTGGTGTCTCGGGACGGGTGTGCA;MOTIFS=CGGGACGGGTGTGCAGTGGTGTCA,AGTGGTGTCTCGGGATGGGTGTG,CGGGACGGGTGTGAGTGGTGTCA,GTGGTGTCTCGGGATGGGTGTGC,AGTGGTGTCTCGGGACGGGTGTG,CGGGACGGGTGTGAGTGGTGTCT,GTGGTGTCTCGGGACGGGTGTGCA,GTGTGCAGTGGTGTCACGGGACGC,TGTCACGGGACGGGTGTGAGTGG,AGTGGTGTCACGGGACGGGTGTG,GTGGTGTCTCGGGACGGGTGTGC,GTGGTGTCTCGGGATGGGTGTGA,CGGGACGGGTGTGCAGTGGTGTCT,CGGGATGGGTGTGCAGTGGTGTCT;STRUC=<VC85288>	HGSVC	No	0.24	No	NA,NA	NA	NA
chr16:857784	459101	DEL	1424	0.8455	0.5613	125	LMF1(5.1904e-27,1.436)	LMF1(5.1904e-27,1.436)	NA	NA	NA	NA	NA	NA	NA	Yes	ID=16-858247-858332-CGGGATGGGTGTGCAGTGGTGTCT,16-857618-857691-TGTCACGGGACGGGTGTGAGTGG,16-857683-857752-GTGGTGTCTCGGGACGGGTGTGC,16-857892-858006-GTGGTGTCTCGGGATGGGTGTGC,16-857915-858030-GTGGTGTCTCGGGATGGGTGTGA,16-858053-858131-AGTGGTGTCTCGGGATGGGTGTG,16-858543-858612-AGTGGTGTCTCGGGACGGGTGTG,16-858776-858891-AGTGGTGTCTCGGGACGGGTGTG,16-858809-858855-CGGGACGGGTGTGAGTGGTGTCA,16-858902-859005-CGGGACGGGTGTGCAGTGGTGTCA,16-858982-859006-GTGTGCAGTGGTGTCACGGGACGC,16-859153-859222-AGTGGTGTCTCGGGACGGGTGTG,16-859223-859246-AGTGGTGTCACGGGACGGGTGTG,16-859257-859303-CGGGACGGGTGTGAGTGGTGTCT,16-859563-859649-CGGGACGGGTGTGCAGTGGTGTCT,16-859601-859624-AGTGGTGTCTCGGGACGGGTGTG,16-859649-859759-GTGGTGTCTCGGGACGGGTGTGCA;MOTIFS=CGGGACGGGTGTGCAGTGGTGTCA,AGTGGTGTCTCGGGATGGGTGTG,CGGGACGGGTGTGAGTGGTGTCA,GTGGTGTCTCGGGATGGGTGTGC,AGTGGTGTCTCGGGACGGGTGTG,CGGGACGGGTGTGAGTGGTGTCT,GTGGTGTCTCGGGACGGGTGTGCA,GTGTGCAGTGGTGTCACGGGACGC,TGTCACGGGACGGGTGTGAGTGG,AGTGGTGTCACGGGACGGGTGTG,GTGGTGTCTCGGGACGGGTGTGC,GTGGTGTCTCGGGATGGGTGTGA,CGGGACGGGTGTGCAGTGGTGTCT,CGGGATGGGTGTGCAGTGGTGTCT;STRUC=<VC85288>	HGSVC,1KG-ONT	No	0.043	No	NA,NA	NA	NA
chr16:857785	459102	INS	912	0.8108	0.6679	1	LMF1(5.1904e-27,1.436)	LMF1(5.1904e-27,1.436)	NA	NA	NA	NA	NA	NA	NA	Yes	ID=16-858247-858332-CGGGATGGGTGTGCAGTGGTGTCT,16-857618-857691-TGTCACGGGACGGGTGTGAGTGG,16-857683-857752-GTGGTGTCTCGGGACGGGTGTGC,16-857892-858006-GTGGTGTCTCGGGATGGGTGTGC,16-857915-858030-GTGGTGTCTCGGGATGGGTGTGA,16-858053-858131-AGTGGTGTCTCGGGATGGGTGTG,16-858543-858612-AGTGGTGTCTCGGGACGGGTGTG,16-858776-858891-AGTGGTGTCTCGGGACGGGTGTG,16-858809-858855-CGGGACGGGTGTGAGTGGTGTCA,16-858902-859005-CGGGACGGGTGTGCAGTGGTGTCA,16-858982-859006-GTGTGCAGTGGTGTCACGGGACGC,16-859153-859222-AGTGGTGTCTCGGGACGGGTGTG,16-859223-859246-AGTGGTGTCACGGGACGGGTGTG,16-859257-859303-CGGGACGGGTGTGAGTGGTGTCT,16-859563-859649-CGGGACGGGTGTGCAGTGGTGTCT,16-859601-859624-AGTGGTGTCTCGGGACGGGTGTG,16-859649-859759-GTGGTGTCTCGGGACGGGTGTGCA;MOTIFS=CGGGACGGGTGTGCAGTGGTGTCA,AGTGGTGTCTCGGGATGGGTGTG,CGGGACGGGTGTGAGTGGTGTCA,GTGGTGTCTCGGGATGGGTGTGC,AGTGGTGTCTCGGGACGGGTGTG,CGGGACGGGTGTGAGTGGTGTCT,GTGGTGTCTCGGGACGGGTGTGCA,GTGTGCAGTGGTGTCACGGGACGC,TGTCACGGGACGGGTGTGAGTGG,AGTGGTGTCACGGGACGGGTGTG,GTGGTGTCTCGGGACGGGTGTGC,GTGGTGTCTCGGGATGGGTGTGA,CGGGACGGGTGTGCAGTGGTGTCT,CGGGATGGGTGTGCAGTGGTGTCT;STRUC=<VC85288>	HPRC,HGSVC	No	0.0	No	NA,NA	NA	NA
chr16:857867	459105	DEL	186	0.798	0.6903	2	LMF1(5.1904e-27,1.436)	LMF1(5.1904e-27,1.436)	NA	NA	NA	NA	NA	NA	NA	Yes	ID=16-858247-858332-CGGGATGGGTGTGCAGTGGTGTCT,16-857618-857691-TGTCACGGGACGGGTGTGAGTGG,16-857683-857752-GTGGTGTCTCGGGACGGGTGTGC,16-857892-858006-GTGGTGTCTCGGGATGGGTGTGC,16-857915-858030-GTGGTGTCTCGGGATGGGTGTGA,16-858053-858131-AGTGGTGTCTCGGGATGGGTGTG,16-858543-858612-AGTGGTGTCTCGGGACGGGTGTG,16-858776-858891-AGTGGTGTCTCGGGACGGGTGTG,16-858809-858855-CGGGACGGGTGTGAGTGGTGTCA,16-858902-859005-CGGGACGGGTGTGCAGTGGTGTCA,16-858982-859006-GTGTGCAGTGGTGTCACGGGACGC,16-859153-859222-AGTGGTGTCTCGGGACGGGTGTG,16-859223-859246-AGTGGTGTCACGGGACGGGTGTG,16-859257-859303-CGGGACGGGTGTGAGTGGTGTCT,16-859563-859649-CGGGACGGGTGTGCAGTGGTGTCT,16-859601-859624-AGTGGTGTCTCGGGACGGGTGTG,16-859649-859759-GTGGTGTCTCGGGACGGGTGTGCA;MOTIFS=CGGGACGGGTGTGCAGTGGTGTCA,AGTGGTGTCTCGGGATGGGTGTG,CGGGACGGGTGTGAGTGGTGTCA,GTGGTGTCTCGGGATGGGTGTGC,AGTGGTGTCTCGGGACGGGTGTG,CGGGACGGGTGTGAGTGGTGTCT,GTGGTGTCTCGGGACGGGTGTGCA,GTGTGCAGTGGTGTCACGGGACGC,TGTCACGGGACGGGTGTGAGTGG,AGTGGTGTCACGGGACGGGTGTG,GTGGTGTCTCGGGACGGGTGTGC,GTGGTGTCTCGGGATGGGTGTGA,CGGGACGGGTGTGCAGTGGTGTCT,CGGGATGGGTGTGCAGTGGTGTCT;STRUC=<VC85288>	HGSVC	No	0.275	No	NA,NA	NA	NA
chr16:857868	459106	DEL	161	0.8464	0.5626	4	LMF1(5.1904e-27,1.436)	LMF1(5.1904e-27,1.436)	NA	NA	NA	NA	NA	NA	NA	Yes	ID=16-858247-858332-CGGGATGGGTGTGCAGTGGTGTCT,16-857618-857691-TGTCACGGGACGGGTGTGAGTGG,16-857683-857752-GTGGTGTCTCGGGACGGGTGTGC,16-857892-858006-GTGGTGTCTCGGGATGGGTGTGC,16-857915-858030-GTGGTGTCTCGGGATGGGTGTGA,16-858053-858131-AGTGGTGTCTCGGGATGGGTGTG,16-858543-858612-AGTGGTGTCTCGGGACGGGTGTG,16-858776-858891-AGTGGTGTCTCGGGACGGGTGTG,16-858809-858855-CGGGACGGGTGTGAGTGGTGTCA,16-858902-859005-CGGGACGGGTGTGCAGTGGTGTCA,16-858982-859006-GTGTGCAGTGGTGTCACGGGACGC,16-859153-859222-AGTGGTGTCTCGGGACGGGTGTG,16-859223-859246-AGTGGTGTCACGGGACGGGTGTG,16-859257-859303-CGGGACGGGTGTGAGTGGTGTCT,16-859563-859649-CGGGACGGGTGTGCAGTGGTGTCT,16-859601-859624-AGTGGTGTCTCGGGACGGGTGTG,16-859649-859759-GTGGTGTCTCGGGACGGGTGTGCA;MOTIFS=CGGGACGGGTGTGCAGTGGTGTCA,AGTGGTGTCTCGGGATGGGTGTG,CGGGACGGGTGTGAGTGGTGTCA,GTGGTGTCTCGGGATGGGTGTGC,AGTGGTGTCTCGGGACGGGTGTG,CGGGACGGGTGTGAGTGGTGTCT,GTGGTGTCTCGGGACGGGTGTGCA,GTGTGCAGTGGTGTCACGGGACGC,TGTCACGGGACGGGTGTGAGTGG,AGTGGTGTCACGGGACGGGTGTG,GTGGTGTCTCGGGACGGGTGTGC,GTGGTGTCTCGGGATGGGTGTGA,CGGGACGGGTGTGCAGTGGTGTCT,CGGGATGGGTGTGCAGTGGTGTCT;STRUC=<VC85288>	HGSVC	No	0.357	No	NA,NA	NA	NA
chr16:857868	459107	DEL	231	0.8141	0.6617	3	LMF1(5.1904e-27,1.436)	LMF1(5.1904e-27,1.436)	NA	NA	NA	NA	NA	NA	NA	Yes	ID=16-858247-858332-CGGGATGGGTGTGCAGTGGTGTCT,16-857618-857691-TGTCACGGGACGGGTGTGAGTGG,16-857683-857752-GTGGTGTCTCGGGACGGGTGTGC,16-857892-858006-GTGGTGTCTCGGGATGGGTGTGC,16-857915-858030-GTGGTGTCTCGGGATGGGTGTGA,16-858053-858131-AGTGGTGTCTCGGGATGGGTGTG,16-858543-858612-AGTGGTGTCTCGGGACGGGTGTG,16-858776-858891-AGTGGTGTCTCGGGACGGGTGTG,16-858809-858855-CGGGACGGGTGTGAGTGGTGTCA,16-858902-859005-CGGGACGGGTGTGCAGTGGTGTCA,16-858982-859006-GTGTGCAGTGGTGTCACGGGACGC,16-859153-859222-AGTGGTGTCTCGGGACGGGTGTG,16-859223-859246-AGTGGTGTCACGGGACGGGTGTG,16-859257-859303-CGGGACGGGTGTGAGTGGTGTCT,16-859563-859649-CGGGACGGGTGTGCAGTGGTGTCT,16-859601-859624-AGTGGTGTCTCGGGACGGGTGTG,16-859649-859759-GTGGTGTCTCGGGACGGGTGTGCA;MOTIFS=CGGGACGGGTGTGCAGTGGTGTCA,AGTGGTGTCTCGGGATGGGTGTG,CGGGACGGGTGTGAGTGGTGTCA,GTGGTGTCTCGGGATGGGTGTGC,AGTGGTGTCTCGGGACGGGTGTG,CGGGACGGGTGTGAGTGGTGTCT,GTGGTGTCTCGGGACGGGTGTGCA,GTGTGCAGTGGTGTCACGGGACGC,TGTCACGGGACGGGTGTGAGTGG,AGTGGTGTCACGGGACGGGTGTG,GTGGTGTCTCGGGACGGGTGTGC,GTGGTGTCTCGGGATGGGTGTGA,CGGGACGGGTGTGCAGTGGTGTCT,CGGGATGGGTGTGCAGTGGTGTCT;STRUC=<VC85288>	HGSVC	No	0.164	No	NA,NA	NA	NA
chr16:857938	459111	DEL	68	0.8415	0.5866	1	LMF1(5.1904e-27,1.436)	LMF1(5.1904e-27,1.436)	NA	NA	NA	NA	NA	NA	NA	Yes	ID=16-858247-858332-CGGGATGGGTGTGCAGTGGTGTCT,16-857618-857691-TGTCACGGGACGGGTGTGAGTGG,16-857683-857752-GTGGTGTCTCGGGACGGGTGTGC,16-857892-858006-GTGGTGTCTCGGGATGGGTGTGC,16-857915-858030-GTGGTGTCTCGGGATGGGTGTGA,16-858053-858131-AGTGGTGTCTCGGGATGGGTGTG,16-858543-858612-AGTGGTGTCTCGGGACGGGTGTG,16-858776-858891-AGTGGTGTCTCGGGACGGGTGTG,16-858809-858855-CGGGACGGGTGTGAGTGGTGTCA,16-858902-859005-CGGGACGGGTGTGCAGTGGTGTCA,16-858982-859006-GTGTGCAGTGGTGTCACGGGACGC,16-859153-859222-AGTGGTGTCTCGGGACGGGTGTG,16-859223-859246-AGTGGTGTCACGGGACGGGTGTG,16-859257-859303-CGGGACGGGTGTGAGTGGTGTCT,16-859563-859649-CGGGACGGGTGTGCAGTGGTGTCT,16-859601-859624-AGTGGTGTCTCGGGACGGGTGTG,16-859649-859759-GTGGTGTCTCGGGACGGGTGTGCA;MOTIFS=CGGGACGGGTGTGCAGTGGTGTCA,AGTGGTGTCTCGGGATGGGTGTG,CGGGACGGGTGTGAGTGGTGTCA,GTGGTGTCTCGGGATGGGTGTGC,AGTGGTGTCTCGGGACGGGTGTG,CGGGACGGGTGTGAGTGGTGTCT,GTGGTGTCTCGGGACGGGTGTGCA,GTGTGCAGTGGTGTCACGGGACGC,TGTCACGGGACGGGTGTGAGTGG,AGTGGTGTCACGGGACGGGTGTG,GTGGTGTCTCGGGACGGGTGTGC,GTGGTGTCTCGGGATGGGTGTGA,CGGGACGGGTGTGCAGTGGTGTCT,CGGGATGGGTGTGCAGTGGTGTCT;STRUC=<VC85288>	NA	No	0.159	No	NA,NA	NA	NA
chr16:858044	459117	INS	2221	0.8391	0.5889	55	LMF1(5.1904e-27,1.436)	LMF1(5.1904e-27,1.436)	NA	NA	NA	NA	NA	NA	NA	Yes	ID=16-858247-858332-CGGGATGGGTGTGCAGTGGTGTCT,16-857618-857691-TGTCACGGGACGGGTGTGAGTGG,16-857683-857752-GTGGTGTCTCGGGACGGGTGTGC,16-857892-858006-GTGGTGTCTCGGGATGGGTGTGC,16-857915-858030-GTGGTGTCTCGGGATGGGTGTGA,16-858053-858131-AGTGGTGTCTCGGGATGGGTGTG,16-858543-858612-AGTGGTGTCTCGGGACGGGTGTG,16-858776-858891-AGTGGTGTCTCGGGACGGGTGTG,16-858809-858855-CGGGACGGGTGTGAGTGGTGTCA,16-858902-859005-CGGGACGGGTGTGCAGTGGTGTCA,16-858982-859006-GTGTGCAGTGGTGTCACGGGACGC,16-859153-859222-AGTGGTGTCTCGGGACGGGTGTG,16-859223-859246-AGTGGTGTCACGGGACGGGTGTG,16-859257-859303-CGGGACGGGTGTGAGTGGTGTCT,16-859563-859649-CGGGACGGGTGTGCAGTGGTGTCT,16-859601-859624-AGTGGTGTCTCGGGACGGGTGTG,16-859649-859759-GTGGTGTCTCGGGACGGGTGTGCA;MOTIFS=CGGGACGGGTGTGCAGTGGTGTCA,AGTGGTGTCTCGGGATGGGTGTG,CGGGACGGGTGTGAGTGGTGTCA,GTGGTGTCTCGGGATGGGTGTGC,AGTGGTGTCTCGGGACGGGTGTG,CGGGACGGGTGTGAGTGGTGTCT,GTGGTGTCTCGGGACGGGTGTGCA,GTGTGCAGTGGTGTCACGGGACGC,TGTCACGGGACGGGTGTGAGTGG,AGTGGTGTCACGGGACGGGTGTG,GTGGTGTCTCGGGACGGGTGTGC,GTGGTGTCTCGGGATGGGTGTGA,CGGGACGGGTGTGCAGTGGTGTCT,CGGGATGGGTGTGCAGTGGTGTCT;STRUC=<VC85288>	1KG-ONT	No	0.0	Yes	NA,NA	NA	NA
chr16:858076	459119	INS	118	0.8146	0.667	2	LMF1(5.1904e-27,1.436)	LMF1(5.1904e-27,1.436)	NA	NA	NA	NA	NA	NA	NA	Yes	ID=16-858247-858332-CGGGATGGGTGTGCAGTGGTGTCT,16-857618-857691-TGTCACGGGACGGGTGTGAGTGG,16-857683-857752-GTGGTGTCTCGGGACGGGTGTGC,16-857892-858006-GTGGTGTCTCGGGATGGGTGTGC,16-857915-858030-GTGGTGTCTCGGGATGGGTGTGA,16-858053-858131-AGTGGTGTCTCGGGATGGGTGTG,16-858543-858612-AGTGGTGTCTCGGGACGGGTGTG,16-858776-858891-AGTGGTGTCTCGGGACGGGTGTG,16-858809-858855-CGGGACGGGTGTGAGTGGTGTCA,16-858902-859005-CGGGACGGGTGTGCAGTGGTGTCA,16-858982-859006-GTGTGCAGTGGTGTCACGGGACGC,16-859153-859222-AGTGGTGTCTCGGGACGGGTGTG,16-859223-859246-AGTGGTGTCACGGGACGGGTGTG,16-859257-859303-CGGGACGGGTGTGAGTGGTGTCT,16-859563-859649-CGGGACGGGTGTGCAGTGGTGTCT,16-859601-859624-AGTGGTGTCTCGGGACGGGTGTG,16-859649-859759-GTGGTGTCTCGGGACGGGTGTGCA;MOTIFS=CGGGACGGGTGTGCAGTGGTGTCA,AGTGGTGTCTCGGGATGGGTGTG,CGGGACGGGTGTGAGTGGTGTCA,GTGGTGTCTCGGGATGGGTGTGC,AGTGGTGTCTCGGGACGGGTGTG,CGGGACGGGTGTGAGTGGTGTCT,GTGGTGTCTCGGGACGGGTGTGCA,GTGTGCAGTGGTGTCACGGGACGC,TGTCACGGGACGGGTGTGAGTGG,AGTGGTGTCACGGGACGGGTGTG,GTGGTGTCTCGGGACGGGTGTGC,GTGGTGTCTCGGGATGGGTGTGA,CGGGACGGGTGTGCAGTGGTGTCT,CGGGATGGGTGTGCAGTGGTGTCT;STRUC=<VC85288>	HPRC,HGSVC	No	0.0	No	NA,NA	NA	NA
chr16:858076	459120	DEL	209	0.8125	0.6853	3	LMF1(5.1904e-27,1.436)	LMF1(5.1904e-27,1.436)	NA	NA	NA	NA	NA	NA	NA	Yes	ID=16-858247-858332-CGGGATGGGTGTGCAGTGGTGTCT,16-857618-857691-TGTCACGGGACGGGTGTGAGTGG,16-857683-857752-GTGGTGTCTCGGGACGGGTGTGC,16-857892-858006-GTGGTGTCTCGGGATGGGTGTGC,16-857915-858030-GTGGTGTCTCGGGATGGGTGTGA,16-858053-858131-AGTGGTGTCTCGGGATGGGTGTG,16-858543-858612-AGTGGTGTCTCGGGACGGGTGTG,16-858776-858891-AGTGGTGTCTCGGGACGGGTGTG,16-858809-858855-CGGGACGGGTGTGAGTGGTGTCA,16-858902-859005-CGGGACGGGTGTGCAGTGGTGTCA,16-858982-859006-GTGTGCAGTGGTGTCACGGGACGC,16-859153-859222-AGTGGTGTCTCGGGACGGGTGTG,16-859223-859246-AGTGGTGTCACGGGACGGGTGTG,16-859257-859303-CGGGACGGGTGTGAGTGGTGTCT,16-859563-859649-CGGGACGGGTGTGCAGTGGTGTCT,16-859601-859624-AGTGGTGTCTCGGGACGGGTGTG,16-859649-859759-GTGGTGTCTCGGGACGGGTGTGCA;MOTIFS=CGGGACGGGTGTGCAGTGGTGTCA,AGTGGTGTCTCGGGATGGGTGTG,CGGGACGGGTGTGAGTGGTGTCA,GTGGTGTCTCGGGATGGGTGTGC,AGTGGTGTCTCGGGACGGGTGTG,CGGGACGGGTGTGAGTGGTGTCT,GTGGTGTCTCGGGACGGGTGTGCA,GTGTGCAGTGGTGTCACGGGACGC,TGTCACGGGACGGGTGTGAGTGG,AGTGGTGTCACGGGACGGGTGTG,GTGGTGTCTCGGGACGGGTGTGC,GTGGTGTCTCGGGATGGGTGTGA,CGGGACGGGTGTGCAGTGGTGTCT,CGGGATGGGTGTGCAGTGGTGTCT;STRUC=<VC85288>	HGSVC	No	0.371	No	NA,NA	NA	NA
chr16:858157	459121	INS	68	0.837	0.5871	2	LMF1(5.1904e-27,1.436)	LMF1(5.1904e-27,1.436)	NA	NA	NA	NA	NA	NA	NA	Yes	ID=16-858247-858332-CGGGATGGGTGTGCAGTGGTGTCT,16-857618-857691-TGTCACGGGACGGGTGTGAGTGG,16-857683-857752-GTGGTGTCTCGGGACGGGTGTGC,16-857892-858006-GTGGTGTCTCGGGATGGGTGTGC,16-857915-858030-GTGGTGTCTCGGGATGGGTGTGA,16-858053-858131-AGTGGTGTCTCGGGATGGGTGTG,16-858543-858612-AGTGGTGTCTCGGGACGGGTGTG,16-858776-858891-AGTGGTGTCTCGGGACGGGTGTG,16-858809-858855-CGGGACGGGTGTGAGTGGTGTCA,16-858902-859005-CGGGACGGGTGTGCAGTGGTGTCA,16-858982-859006-GTGTGCAGTGGTGTCACGGGACGC,16-859153-859222-AGTGGTGTCTCGGGACGGGTGTG,16-859223-859246-AGTGGTGTCACGGGACGGGTGTG,16-859257-859303-CGGGACGGGTGTGAGTGGTGTCT,16-859563-859649-CGGGACGGGTGTGCAGTGGTGTCT,16-859601-859624-AGTGGTGTCTCGGGACGGGTGTG,16-859649-859759-GTGGTGTCTCGGGACGGGTGTGCA;MOTIFS=CGGGACGGGTGTGCAGTGGTGTCA,AGTGGTGTCTCGGGATGGGTGTG,CGGGACGGGTGTGAGTGGTGTCA,GTGGTGTCTCGGGATGGGTGTGC,AGTGGTGTCTCGGGACGGGTGTG,CGGGACGGGTGTGAGTGGTGTCT,GTGGTGTCTCGGGACGGGTGTGCA,GTGTGCAGTGGTGTCACGGGACGC,TGTCACGGGACGGGTGTGAGTGG,AGTGGTGTCACGGGACGGGTGTG,GTGGTGTCTCGGGACGGGTGTGC,GTGGTGTCTCGGGATGGGTGTGA,CGGGACGGGTGTGCAGTGGTGTCT,CGGGATGGGTGTGCAGTGGTGTCT;STRUC=<VC85288>	HPRC,HGSVC	No	0.0	No	NA,NA	NA	NA
chr16:858160	459122	INS	5293	0.8903	0.3883	81	LMF1(5.1904e-27,1.436)	LMF1(5.1904e-27,1.436)	NA	NA	NA	NA	NA	NA	NA	Yes	ID=16-858247-858332-CGGGATGGGTGTGCAGTGGTGTCT,16-857618-857691-TGTCACGGGACGGGTGTGAGTGG,16-857683-857752-GTGGTGTCTCGGGACGGGTGTGC,16-857892-858006-GTGGTGTCTCGGGATGGGTGTGC,16-857915-858030-GTGGTGTCTCGGGATGGGTGTGA,16-858053-858131-AGTGGTGTCTCGGGATGGGTGTG,16-858543-858612-AGTGGTGTCTCGGGACGGGTGTG,16-858776-858891-AGTGGTGTCTCGGGACGGGTGTG,16-858809-858855-CGGGACGGGTGTGAGTGGTGTCA,16-858902-859005-CGGGACGGGTGTGCAGTGGTGTCA,16-858982-859006-GTGTGCAGTGGTGTCACGGGACGC,16-859153-859222-AGTGGTGTCTCGGGACGGGTGTG,16-859223-859246-AGTGGTGTCACGGGACGGGTGTG,16-859257-859303-CGGGACGGGTGTGAGTGGTGTCT,16-859563-859649-CGGGACGGGTGTGCAGTGGTGTCT,16-859601-859624-AGTGGTGTCTCGGGACGGGTGTG,16-859649-859759-GTGGTGTCTCGGGACGGGTGTGCA;MOTIFS=CGGGACGGGTGTGCAGTGGTGTCA,AGTGGTGTCTCGGGATGGGTGTG,CGGGACGGGTGTGAGTGGTGTCA,GTGGTGTCTCGGGATGGGTGTGC,AGTGGTGTCTCGGGACGGGTGTG,CGGGACGGGTGTGAGTGGTGTCT,GTGGTGTCTCGGGACGGGTGTGCA,GTGTGCAGTGGTGTCACGGGACGC,TGTCACGGGACGGGTGTGAGTGG,AGTGGTGTCACGGGACGGGTGTG,GTGGTGTCTCGGGACGGGTGTGC,GTGGTGTCTCGGGATGGGTGTGA,CGGGACGGGTGTGCAGTGGTGTCT,CGGGATGGGTGTGCAGTGGTGTCT;STRUC=<VC85288>	NA	No	0.002	Yes	NA,NA	NA	NA
chr16:858215	459123	INS	1288	0.7947	0.6908	17	LMF1(5.1904e-27,1.436)	LMF1(5.1904e-27,1.436)	NA	NA	NA	NA	NA	NA	NA	Yes	ID=16-858247-858332-CGGGATGGGTGTGCAGTGGTGTCT,16-857618-857691-TGTCACGGGACGGGTGTGAGTGG,16-857683-857752-GTGGTGTCTCGGGACGGGTGTGC,16-857892-858006-GTGGTGTCTCGGGATGGGTGTGC,16-857915-858030-GTGGTGTCTCGGGATGGGTGTGA,16-858053-858131-AGTGGTGTCTCGGGATGGGTGTG,16-858543-858612-AGTGGTGTCTCGGGACGGGTGTG,16-858776-858891-AGTGGTGTCTCGGGACGGGTGTG,16-858809-858855-CGGGACGGGTGTGAGTGGTGTCA,16-858902-859005-CGGGACGGGTGTGCAGTGGTGTCA,16-858982-859006-GTGTGCAGTGGTGTCACGGGACGC,16-859153-859222-AGTGGTGTCTCGGGACGGGTGTG,16-859223-859246-AGTGGTGTCACGGGACGGGTGTG,16-859257-859303-CGGGACGGGTGTGAGTGGTGTCT,16-859563-859649-CGGGACGGGTGTGCAGTGGTGTCT,16-859601-859624-AGTGGTGTCTCGGGACGGGTGTG,16-859649-859759-GTGGTGTCTCGGGACGGGTGTGCA;MOTIFS=CGGGACGGGTGTGCAGTGGTGTCA,AGTGGTGTCTCGGGATGGGTGTG,CGGGACGGGTGTGAGTGGTGTCA,GTGGTGTCTCGGGATGGGTGTGC,AGTGGTGTCTCGGGACGGGTGTG,CGGGACGGGTGTGAGTGGTGTCT,GTGGTGTCTCGGGACGGGTGTGCA,GTGTGCAGTGGTGTCACGGGACGC,TGTCACGGGACGGGTGTGAGTGG,AGTGGTGTCACGGGACGGGTGTG,GTGGTGTCTCGGGACGGGTGTGC,GTGGTGTCTCGGGATGGGTGTGA,CGGGACGGGTGTGCAGTGGTGTCT,CGGGATGGGTGTGCAGTGGTGTCT;STRUC=<VC85288>	HPRC	Yes	0.0	Yes	NA,NA	NA	NA
chr16:858215	459124	INS	2324	0.8388	0.5964	69	LMF1(5.1904e-27,1.436)	LMF1(5.1904e-27,1.436)	NA	NA	NA	NA	NA	NA	NA	Yes	ID=16-858247-858332-CGGGATGGGTGTGCAGTGGTGTCT,16-857618-857691-TGTCACGGGACGGGTGTGAGTGG,16-857683-857752-GTGGTGTCTCGGGACGGGTGTGC,16-857892-858006-GTGGTGTCTCGGGATGGGTGTGC,16-857915-858030-GTGGTGTCTCGGGATGGGTGTGA,16-858053-858131-AGTGGTGTCTCGGGATGGGTGTG,16-858543-858612-AGTGGTGTCTCGGGACGGGTGTG,16-858776-858891-AGTGGTGTCTCGGGACGGGTGTG,16-858809-858855-CGGGACGGGTGTGAGTGGTGTCA,16-858902-859005-CGGGACGGGTGTGCAGTGGTGTCA,16-858982-859006-GTGTGCAGTGGTGTCACGGGACGC,16-859153-859222-AGTGGTGTCTCGGGACGGGTGTG,16-859223-859246-AGTGGTGTCACGGGACGGGTGTG,16-859257-859303-CGGGACGGGTGTGAGTGGTGTCT,16-859563-859649-CGGGACGGGTGTGCAGTGGTGTCT,16-859601-859624-AGTGGTGTCTCGGGACGGGTGTG,16-859649-859759-GTGGTGTCTCGGGACGGGTGTGCA;MOTIFS=CGGGACGGGTGTGCAGTGGTGTCA,AGTGGTGTCTCGGGATGGGTGTG,CGGGACGGGTGTGAGTGGTGTCA,GTGGTGTCTCGGGATGGGTGTGC,AGTGGTGTCTCGGGACGGGTGTG,CGGGACGGGTGTGAGTGGTGTCT,GTGGTGTCTCGGGACGGGTGTGCA,GTGTGCAGTGGTGTCACGGGACGC,TGTCACGGGACGGGTGTGAGTGG,AGTGGTGTCACGGGACGGGTGTG,GTGGTGTCTCGGGACGGGTGTGC,GTGGTGTCTCGGGATGGGTGTGA,CGGGACGGGTGTGCAGTGGTGTCT,CGGGATGGGTGTGCAGTGGTGTCT;STRUC=<VC85288>	1KG-ONT	Yes	0.0	Yes	NA,NA	NA	NA
chr16:858237	459128	INS	939	0.8407	0.5803	27	LMF1(5.1904e-27,1.436)	LMF1(5.1904e-27,1.436)	NA	NA	NA	NA	NA	NA	NA	Yes	ID=16-858247-858332-CGGGATGGGTGTGCAGTGGTGTCT,16-857618-857691-TGTCACGGGACGGGTGTGAGTGG,16-857683-857752-GTGGTGTCTCGGGACGGGTGTGC,16-857892-858006-GTGGTGTCTCGGGATGGGTGTGC,16-857915-858030-GTGGTGTCTCGGGATGGGTGTGA,16-858053-858131-AGTGGTGTCTCGGGATGGGTGTG,16-858543-858612-AGTGGTGTCTCGGGACGGGTGTG,16-858776-858891-AGTGGTGTCTCGGGACGGGTGTG,16-858809-858855-CGGGACGGGTGTGAGTGGTGTCA,16-858902-859005-CGGGACGGGTGTGCAGTGGTGTCA,16-858982-859006-GTGTGCAGTGGTGTCACGGGACGC,16-859153-859222-AGTGGTGTCTCGGGACGGGTGTG,16-859223-859246-AGTGGTGTCACGGGACGGGTGTG,16-859257-859303-CGGGACGGGTGTGAGTGGTGTCT,16-859563-859649-CGGGACGGGTGTGCAGTGGTGTCT,16-859601-859624-AGTGGTGTCTCGGGACGGGTGTG,16-859649-859759-GTGGTGTCTCGGGACGGGTGTGCA;MOTIFS=CGGGACGGGTGTGCAGTGGTGTCA,AGTGGTGTCTCGGGATGGGTGTG,CGGGACGGGTGTGAGTGGTGTCA,GTGGTGTCTCGGGATGGGTGTGC,AGTGGTGTCTCGGGACGGGTGTG,CGGGACGGGTGTGAGTGGTGTCT,GTGGTGTCTCGGGACGGGTGTGCA,GTGTGCAGTGGTGTCACGGGACGC,TGTCACGGGACGGGTGTGAGTGG,AGTGGTGTCACGGGACGGGTGTG,GTGGTGTCTCGGGACGGGTGTGC,GTGGTGTCTCGGGATGGGTGTGA,CGGGACGGGTGTGCAGTGGTGTCT,CGGGATGGGTGTGCAGTGGTGTCT;STRUC=<VC85288>	HPRC,HGSVC	Yes	0.0	Yes	NA,NA	NA	NA
chr16:858238	459129	INS	115	0.8124	0.6811	2	LMF1(5.1904e-27,1.436)	LMF1(5.1904e-27,1.436)	NA	NA	NA	NA	NA	NA	NA	Yes	ID=16-858247-858332-CGGGATGGGTGTGCAGTGGTGTCT,16-857618-857691-TGTCACGGGACGGGTGTGAGTGG,16-857683-857752-GTGGTGTCTCGGGACGGGTGTGC,16-857892-858006-GTGGTGTCTCGGGATGGGTGTGC,16-857915-858030-GTGGTGTCTCGGGATGGGTGTGA,16-858053-858131-AGTGGTGTCTCGGGATGGGTGTG,16-858543-858612-AGTGGTGTCTCGGGACGGGTGTG,16-858776-858891-AGTGGTGTCTCGGGACGGGTGTG,16-858809-858855-CGGGACGGGTGTGAGTGGTGTCA,16-858902-859005-CGGGACGGGTGTGCAGTGGTGTCA,16-858982-859006-GTGTGCAGTGGTGTCACGGGACGC,16-859153-859222-AGTGGTGTCTCGGGACGGGTGTG,16-859223-859246-AGTGGTGTCACGGGACGGGTGTG,16-859257-859303-CGGGACGGGTGTGAGTGGTGTCT,16-859563-859649-CGGGACGGGTGTGCAGTGGTGTCT,16-859601-859624-AGTGGTGTCTCGGGACGGGTGTG,16-859649-859759-GTGGTGTCTCGGGACGGGTGTGCA;MOTIFS=CGGGACGGGTGTGCAGTGGTGTCA,AGTGGTGTCTCGGGATGGGTGTG,CGGGACGGGTGTGAGTGGTGTCA,GTGGTGTCTCGGGATGGGTGTGC,AGTGGTGTCTCGGGACGGGTGTG,CGGGACGGGTGTGAGTGGTGTCT,GTGGTGTCTCGGGACGGGTGTGCA,GTGTGCAGTGGTGTCACGGGACGC,TGTCACGGGACGGGTGTGAGTGG,AGTGGTGTCACGGGACGGGTGTG,GTGGTGTCTCGGGACGGGTGTGC,GTGGTGTCTCGGGATGGGTGTGA,CGGGACGGGTGTGCAGTGGTGTCT,CGGGATGGGTGTGCAGTGGTGTCT;STRUC=<VC85288>	HPRC,HGSVC	Yes	0.0	No	NA,NA	NA	NA
chr16:858239	459130	INS	184	0.8009	0.6866	5	LMF1(5.1904e-27,1.436)	LMF1(5.1904e-27,1.436)	NA	NA	NA	NA	NA	NA	NA	Yes	ID=16-858247-858332-CGGGATGGGTGTGCAGTGGTGTCT,16-857618-857691-TGTCACGGGACGGGTGTGAGTGG,16-857683-857752-GTGGTGTCTCGGGACGGGTGTGC,16-857892-858006-GTGGTGTCTCGGGATGGGTGTGC,16-857915-858030-GTGGTGTCTCGGGATGGGTGTGA,16-858053-858131-AGTGGTGTCTCGGGATGGGTGTG,16-858543-858612-AGTGGTGTCTCGGGACGGGTGTG,16-858776-858891-AGTGGTGTCTCGGGACGGGTGTG,16-858809-858855-CGGGACGGGTGTGAGTGGTGTCA,16-858902-859005-CGGGACGGGTGTGCAGTGGTGTCA,16-858982-859006-GTGTGCAGTGGTGTCACGGGACGC,16-859153-859222-AGTGGTGTCTCGGGACGGGTGTG,16-859223-859246-AGTGGTGTCACGGGACGGGTGTG,16-859257-859303-CGGGACGGGTGTGAGTGGTGTCT,16-859563-859649-CGGGACGGGTGTGCAGTGGTGTCT,16-859601-859624-AGTGGTGTCTCGGGACGGGTGTG,16-859649-859759-GTGGTGTCTCGGGACGGGTGTGCA;MOTIFS=CGGGACGGGTGTGCAGTGGTGTCA,AGTGGTGTCTCGGGATGGGTGTG,CGGGACGGGTGTGAGTGGTGTCA,GTGGTGTCTCGGGATGGGTGTGC,AGTGGTGTCTCGGGACGGGTGTG,CGGGACGGGTGTGAGTGGTGTCT,GTGGTGTCTCGGGACGGGTGTGCA,GTGTGCAGTGGTGTCACGGGACGC,TGTCACGGGACGGGTGTGAGTGG,AGTGGTGTCACGGGACGGGTGTG,GTGGTGTCTCGGGACGGGTGTGC,GTGGTGTCTCGGGATGGGTGTGA,CGGGACGGGTGTGCAGTGGTGTCT,CGGGATGGGTGTGCAGTGGTGTCT;STRUC=<VC85288>	HPRC,HGSVC	Yes	0.0	No	NA,NA	NA	NA
chr16:858286	459133	DEL	95	0.8018	0.6884	15	LMF1(5.1904e-27,1.436)	LMF1(5.1904e-27,1.436)	NA	NA	NA	NA	NA	NA	NA	Yes	ID=16-858247-858332-CGGGATGGGTGTGCAGTGGTGTCT,16-857618-857691-TGTCACGGGACGGGTGTGAGTGG,16-857683-857752-GTGGTGTCTCGGGACGGGTGTGC,16-857892-858006-GTGGTGTCTCGGGATGGGTGTGC,16-857915-858030-GTGGTGTCTCGGGATGGGTGTGA,16-858053-858131-AGTGGTGTCTCGGGATGGGTGTG,16-858543-858612-AGTGGTGTCTCGGGACGGGTGTG,16-858776-858891-AGTGGTGTCTCGGGACGGGTGTG,16-858809-858855-CGGGACGGGTGTGAGTGGTGTCA,16-858902-859005-CGGGACGGGTGTGCAGTGGTGTCA,16-858982-859006-GTGTGCAGTGGTGTCACGGGACGC,16-859153-859222-AGTGGTGTCTCGGGACGGGTGTG,16-859223-859246-AGTGGTGTCACGGGACGGGTGTG,16-859257-859303-CGGGACGGGTGTGAGTGGTGTCT,16-859563-859649-CGGGACGGGTGTGCAGTGGTGTCT,16-859601-859624-AGTGGTGTCTCGGGACGGGTGTG,16-859649-859759-GTGGTGTCTCGGGACGGGTGTGCA;MOTIFS=CGGGACGGGTGTGCAGTGGTGTCA,AGTGGTGTCTCGGGATGGGTGTG,CGGGACGGGTGTGAGTGGTGTCA,GTGGTGTCTCGGGATGGGTGTGC,AGTGGTGTCTCGGGACGGGTGTG,CGGGACGGGTGTGAGTGGTGTCT,GTGGTGTCTCGGGACGGGTGTGCA,GTGTGCAGTGGTGTCACGGGACGC,TGTCACGGGACGGGTGTGAGTGG,AGTGGTGTCACGGGACGGGTGTG,GTGGTGTCTCGGGACGGGTGTGC,GTGGTGTCTCGGGATGGGTGTGA,CGGGACGGGTGTGCAGTGGTGTCT,CGGGATGGGTGTGCAGTGGTGTCT;STRUC=<VC85288>	NA	No	0.118	No	NA,NA	NA	NA
chr16:858332	459136	INS	2690	0.9388	0.2409	15	LMF1(5.1904e-27,1.436)	LMF1(5.1904e-27,1.436)	NA	NA	NA	NA	NA	NA	NA	Yes	ID=16-858247-858332-CGGGATGGGTGTGCAGTGGTGTCT,16-857618-857691-TGTCACGGGACGGGTGTGAGTGG,16-857683-857752-GTGGTGTCTCGGGACGGGTGTGC,16-857892-858006-GTGGTGTCTCGGGATGGGTGTGC,16-857915-858030-GTGGTGTCTCGGGATGGGTGTGA,16-858053-858131-AGTGGTGTCTCGGGATGGGTGTG,16-858543-858612-AGTGGTGTCTCGGGACGGGTGTG,16-858776-858891-AGTGGTGTCTCGGGACGGGTGTG,16-858809-858855-CGGGACGGGTGTGAGTGGTGTCA,16-858902-859005-CGGGACGGGTGTGCAGTGGTGTCA,16-858982-859006-GTGTGCAGTGGTGTCACGGGACGC,16-859153-859222-AGTGGTGTCTCGGGACGGGTGTG,16-859223-859246-AGTGGTGTCACGGGACGGGTGTG,16-859257-859303-CGGGACGGGTGTGAGTGGTGTCT,16-859563-859649-CGGGACGGGTGTGCAGTGGTGTCT,16-859601-859624-AGTGGTGTCTCGGGACGGGTGTG,16-859649-859759-GTGGTGTCTCGGGACGGGTGTGCA;MOTIFS=CGGGACGGGTGTGCAGTGGTGTCA,AGTGGTGTCTCGGGATGGGTGTG,CGGGACGGGTGTGAGTGGTGTCA,GTGGTGTCTCGGGATGGGTGTGC,AGTGGTGTCTCGGGACGGGTGTG,CGGGACGGGTGTGAGTGGTGTCT,GTGGTGTCTCGGGACGGGTGTGCA,GTGTGCAGTGGTGTCACGGGACGC,TGTCACGGGACGGGTGTGAGTGG,AGTGGTGTCACGGGACGGGTGTG,GTGGTGTCTCGGGACGGGTGTGC,GTGGTGTCTCGGGATGGGTGTGA,CGGGACGGGTGTGCAGTGGTGTCT,CGGGATGGGTGTGCAGTGGTGTCT;STRUC=<VC85288>	NA	No	0.0	Yes	NA,NA	NA	NA
chr16:858342	459137	INS	3597	0.8488	0.5839	150	LMF1(5.1904e-27,1.436)	LMF1(5.1904e-27,1.436)	NA	NA	NA	NA	NA	NA	NA	Yes	ID=16-858247-858332-CGGGATGGGTGTGCAGTGGTGTCT,16-857618-857691-TGTCACGGGACGGGTGTGAGTGG,16-857683-857752-GTGGTGTCTCGGGACGGGTGTGC,16-857892-858006-GTGGTGTCTCGGGATGGGTGTGC,16-857915-858030-GTGGTGTCTCGGGATGGGTGTGA,16-858053-858131-AGTGGTGTCTCGGGATGGGTGTG,16-858543-858612-AGTGGTGTCTCGGGACGGGTGTG,16-858776-858891-AGTGGTGTCTCGGGACGGGTGTG,16-858809-858855-CGGGACGGGTGTGAGTGGTGTCA,16-858902-859005-CGGGACGGGTGTGCAGTGGTGTCA,16-858982-859006-GTGTGCAGTGGTGTCACGGGACGC,16-859153-859222-AGTGGTGTCTCGGGACGGGTGTG,16-859223-859246-AGTGGTGTCACGGGACGGGTGTG,16-859257-859303-CGGGACGGGTGTGAGTGGTGTCT,16-859563-859649-CGGGACGGGTGTGCAGTGGTGTCT,16-859601-859624-AGTGGTGTCTCGGGACGGGTGTG,16-859649-859759-GTGGTGTCTCGGGACGGGTGTGCA;MOTIFS=CGGGACGGGTGTGCAGTGGTGTCA,AGTGGTGTCTCGGGATGGGTGTG,CGGGACGGGTGTGAGTGGTGTCA,GTGGTGTCTCGGGATGGGTGTGC,AGTGGTGTCTCGGGACGGGTGTG,CGGGACGGGTGTGAGTGGTGTCT,GTGGTGTCTCGGGACGGGTGTGCA,GTGTGCAGTGGTGTCACGGGACGC,TGTCACGGGACGGGTGTGAGTGG,AGTGGTGTCACGGGACGGGTGTG,GTGGTGTCTCGGGACGGGTGTGC,GTGGTGTCTCGGGATGGGTGTGA,CGGGACGGGTGTGCAGTGGTGTCT,CGGGATGGGTGTGCAGTGGTGTCT;STRUC=<VC85288>	NA	No	0.0	Yes	NA,NA	NA	NA
chr16:858366	459138	INS	3108	0.852	0.5496	117	LMF1(5.1904e-27,1.436)	LMF1(5.1904e-27,1.436)	NA	NA	NA	NA	NA	NA	NA	Yes	ID=16-858247-858332-CGGGATGGGTGTGCAGTGGTGTCT,16-857618-857691-TGTCACGGGACGGGTGTGAGTGG,16-857683-857752-GTGGTGTCTCGGGACGGGTGTGC,16-857892-858006-GTGGTGTCTCGGGATGGGTGTGC,16-857915-858030-GTGGTGTCTCGGGATGGGTGTGA,16-858053-858131-AGTGGTGTCTCGGGATGGGTGTG,16-858543-858612-AGTGGTGTCTCGGGACGGGTGTG,16-858776-858891-AGTGGTGTCTCGGGACGGGTGTG,16-858809-858855-CGGGACGGGTGTGAGTGGTGTCA,16-858902-859005-CGGGACGGGTGTGCAGTGGTGTCA,16-858982-859006-GTGTGCAGTGGTGTCACGGGACGC,16-859153-859222-AGTGGTGTCTCGGGACGGGTGTG,16-859223-859246-AGTGGTGTCACGGGACGGGTGTG,16-859257-859303-CGGGACGGGTGTGAGTGGTGTCT,16-859563-859649-CGGGACGGGTGTGCAGTGGTGTCT,16-859601-859624-AGTGGTGTCTCGGGACGGGTGTG,16-859649-859759-GTGGTGTCTCGGGACGGGTGTGCA;MOTIFS=CGGGACGGGTGTGCAGTGGTGTCA,AGTGGTGTCTCGGGATGGGTGTG,CGGGACGGGTGTGAGTGGTGTCA,GTGGTGTCTCGGGATGGGTGTGC,AGTGGTGTCTCGGGACGGGTGTG,CGGGACGGGTGTGAGTGGTGTCT,GTGGTGTCTCGGGACGGGTGTGCA,GTGTGCAGTGGTGTCACGGGACGC,TGTCACGGGACGGGTGTGAGTGG,AGTGGTGTCACGGGACGGGTGTG,GTGGTGTCTCGGGACGGGTGTGC,GTGGTGTCTCGGGATGGGTGTGA,CGGGACGGGTGTGCAGTGGTGTCT,CGGGATGGGTGTGCAGTGGTGTCT;STRUC=<VC85288>	NA	No	0.0	Yes	NA,NA	NA	NA
chr16:858448	459141	DEL	419	0.869	0.5	6	LMF1(5.1904e-27,1.436)	LMF1(5.1904e-27,1.436)	NA	NA	NA	NA	NA	NA	NA	Yes	ID=16-858247-858332-CGGGATGGGTGTGCAGTGGTGTCT,16-857618-857691-TGTCACGGGACGGGTGTGAGTGG,16-857683-857752-GTGGTGTCTCGGGACGGGTGTGC,16-857892-858006-GTGGTGTCTCGGGATGGGTGTGC,16-857915-858030-GTGGTGTCTCGGGATGGGTGTGA,16-858053-858131-AGTGGTGTCTCGGGATGGGTGTG,16-858543-858612-AGTGGTGTCTCGGGACGGGTGTG,16-858776-858891-AGTGGTGTCTCGGGACGGGTGTG,16-858809-858855-CGGGACGGGTGTGAGTGGTGTCA,16-858902-859005-CGGGACGGGTGTGCAGTGGTGTCA,16-858982-859006-GTGTGCAGTGGTGTCACGGGACGC,16-859153-859222-AGTGGTGTCTCGGGACGGGTGTG,16-859223-859246-AGTGGTGTCACGGGACGGGTGTG,16-859257-859303-CGGGACGGGTGTGAGTGGTGTCT,16-859563-859649-CGGGACGGGTGTGCAGTGGTGTCT,16-859601-859624-AGTGGTGTCTCGGGACGGGTGTG,16-859649-859759-GTGGTGTCTCGGGACGGGTGTGCA;MOTIFS=CGGGACGGGTGTGCAGTGGTGTCA,AGTGGTGTCTCGGGATGGGTGTG,CGGGACGGGTGTGAGTGGTGTCA,GTGGTGTCTCGGGATGGGTGTGC,AGTGGTGTCTCGGGACGGGTGTG,CGGGACGGGTGTGAGTGGTGTCT,GTGGTGTCTCGGGACGGGTGTGCA,GTGTGCAGTGGTGTCACGGGACGC,TGTCACGGGACGGGTGTGAGTGG,AGTGGTGTCACGGGACGGGTGTG,GTGGTGTCTCGGGACGGGTGTGC,GTGGTGTCTCGGGATGGGTGTGA,CGGGACGGGTGTGCAGTGGTGTCT,CGGGATGGGTGTGCAGTGGTGTCT;STRUC=<VC85288>	HGSVC,1KG-ONT	No	0.212	No	NA,NA	NA	NA
chr16:858605	459146	DEL	776	0.7965	0.6941	2	LMF1(5.1904e-27,1.436)	LMF1(5.1904e-27,1.436)	NA	NA	NA	NA	NA	NA	NA	Yes	ID=16-858247-858332-CGGGATGGGTGTGCAGTGGTGTCT,16-857618-857691-TGTCACGGGACGGGTGTGAGTGG,16-857683-857752-GTGGTGTCTCGGGACGGGTGTGC,16-857892-858006-GTGGTGTCTCGGGATGGGTGTGC,16-857915-858030-GTGGTGTCTCGGGATGGGTGTGA,16-858053-858131-AGTGGTGTCTCGGGATGGGTGTG,16-858543-858612-AGTGGTGTCTCGGGACGGGTGTG,16-858776-858891-AGTGGTGTCTCGGGACGGGTGTG,16-858809-858855-CGGGACGGGTGTGAGTGGTGTCA,16-858902-859005-CGGGACGGGTGTGCAGTGGTGTCA,16-858982-859006-GTGTGCAGTGGTGTCACGGGACGC,16-859153-859222-AGTGGTGTCTCGGGACGGGTGTG,16-859223-859246-AGTGGTGTCACGGGACGGGTGTG,16-859257-859303-CGGGACGGGTGTGAGTGGTGTCT,16-859563-859649-CGGGACGGGTGTGCAGTGGTGTCT,16-859601-859624-AGTGGTGTCTCGGGACGGGTGTG,16-859649-859759-GTGGTGTCTCGGGACGGGTGTGCA;MOTIFS=CGGGACGGGTGTGCAGTGGTGTCA,AGTGGTGTCTCGGGATGGGTGTG,CGGGACGGGTGTGAGTGGTGTCA,GTGGTGTCTCGGGATGGGTGTGC,AGTGGTGTCTCGGGACGGGTGTG,CGGGACGGGTGTGAGTGGTGTCT,GTGGTGTCTCGGGACGGGTGTGCA,GTGTGCAGTGGTGTCACGGGACGC,TGTCACGGGACGGGTGTGAGTGG,AGTGGTGTCACGGGACGGGTGTG,GTGGTGTCTCGGGACGGGTGTGC,GTGGTGTCTCGGGATGGGTGTGA,CGGGACGGGTGTGCAGTGGTGTCT,CGGGATGGGTGTGCAGTGGTGTCT;STRUC=<VC85288>	HGSVC,1KG-ONT	No	0.054	No	NA,NA	NA	NA
chr16:858636	459148	INS	68	0.8247	0.6551	1	LMF1(5.1904e-27,1.436)	LMF1(5.1904e-27,1.436)	NA	NA	NA	NA	NA	NA	NA	Yes	ID=16-858247-858332-CGGGATGGGTGTGCAGTGGTGTCT,16-857618-857691-TGTCACGGGACGGGTGTGAGTGG,16-857683-857752-GTGGTGTCTCGGGACGGGTGTGC,16-857892-858006-GTGGTGTCTCGGGATGGGTGTGC,16-857915-858030-GTGGTGTCTCGGGATGGGTGTGA,16-858053-858131-AGTGGTGTCTCGGGATGGGTGTG,16-858543-858612-AGTGGTGTCTCGGGACGGGTGTG,16-858776-858891-AGTGGTGTCTCGGGACGGGTGTG,16-858809-858855-CGGGACGGGTGTGAGTGGTGTCA,16-858902-859005-CGGGACGGGTGTGCAGTGGTGTCA,16-858982-859006-GTGTGCAGTGGTGTCACGGGACGC,16-859153-859222-AGTGGTGTCTCGGGACGGGTGTG,16-859223-859246-AGTGGTGTCACGGGACGGGTGTG,16-859257-859303-CGGGACGGGTGTGAGTGGTGTCT,16-859563-859649-CGGGACGGGTGTGCAGTGGTGTCT,16-859601-859624-AGTGGTGTCTCGGGACGGGTGTG,16-859649-859759-GTGGTGTCTCGGGACGGGTGTGCA;MOTIFS=CGGGACGGGTGTGCAGTGGTGTCA,AGTGGTGTCTCGGGATGGGTGTG,CGGGACGGGTGTGAGTGGTGTCA,GTGGTGTCTCGGGATGGGTGTGC,AGTGGTGTCTCGGGACGGGTGTG,CGGGACGGGTGTGAGTGGTGTCT,GTGGTGTCTCGGGACGGGTGTGCA,GTGTGCAGTGGTGTCACGGGACGC,TGTCACGGGACGGGTGTGAGTGG,AGTGGTGTCACGGGACGGGTGTG,GTGGTGTCTCGGGACGGGTGTGC,GTGGTGTCTCGGGATGGGTGTGA,CGGGACGGGTGTGCAGTGGTGTCT,CGGGATGGGTGTGCAGTGGTGTCT;STRUC=<VC85288>	HPRC	No	0.001	No	NA,NA	NA	NA
chr16:858660	459149	INS	450	0.8139	0.698	1	LMF1(5.1904e-27,1.436)	LMF1(5.1904e-27,1.436)	NA	NA	NA	NA	NA	NA	NA	Yes	ID=16-858247-858332-CGGGATGGGTGTGCAGTGGTGTCT,16-857618-857691-TGTCACGGGACGGGTGTGAGTGG,16-857683-857752-GTGGTGTCTCGGGACGGGTGTGC,16-857892-858006-GTGGTGTCTCGGGATGGGTGTGC,16-857915-858030-GTGGTGTCTCGGGATGGGTGTGA,16-858053-858131-AGTGGTGTCTCGGGATGGGTGTG,16-858543-858612-AGTGGTGTCTCGGGACGGGTGTG,16-858776-858891-AGTGGTGTCTCGGGACGGGTGTG,16-858809-858855-CGGGACGGGTGTGAGTGGTGTCA,16-858902-859005-CGGGACGGGTGTGCAGTGGTGTCA,16-858982-859006-GTGTGCAGTGGTGTCACGGGACGC,16-859153-859222-AGTGGTGTCTCGGGACGGGTGTG,16-859223-859246-AGTGGTGTCACGGGACGGGTGTG,16-859257-859303-CGGGACGGGTGTGAGTGGTGTCT,16-859563-859649-CGGGACGGGTGTGCAGTGGTGTCT,16-859601-859624-AGTGGTGTCTCGGGACGGGTGTG,16-859649-859759-GTGGTGTCTCGGGACGGGTGTGCA;MOTIFS=CGGGACGGGTGTGCAGTGGTGTCA,AGTGGTGTCTCGGGATGGGTGTG,CGGGACGGGTGTGAGTGGTGTCA,GTGGTGTCTCGGGATGGGTGTGC,AGTGGTGTCTCGGGACGGGTGTG,CGGGACGGGTGTGAGTGGTGTCT,GTGGTGTCTCGGGACGGGTGTGCA,GTGTGCAGTGGTGTCACGGGACGC,TGTCACGGGACGGGTGTGAGTGG,AGTGGTGTCACGGGACGGGTGTG,GTGGTGTCTCGGGACGGGTGTGC,GTGGTGTCTCGGGATGGGTGTGA,CGGGACGGGTGTGCAGTGGTGTCT,CGGGATGGGTGTGCAGTGGTGTCT;STRUC=<VC85288>	HPRC,HGSVC	No	0.006	No	NA,NA	NA	NA
chr16:858660	459150	INS	402	0.8391	0.5963	2	LMF1(5.1904e-27,1.436)	LMF1(5.1904e-27,1.436)	NA	NA	NA	NA	NA	NA	NA	Yes	ID=16-858247-858332-CGGGATGGGTGTGCAGTGGTGTCT,16-857618-857691-TGTCACGGGACGGGTGTGAGTGG,16-857683-857752-GTGGTGTCTCGGGACGGGTGTGC,16-857892-858006-GTGGTGTCTCGGGATGGGTGTGC,16-857915-858030-GTGGTGTCTCGGGATGGGTGTGA,16-858053-858131-AGTGGTGTCTCGGGATGGGTGTG,16-858543-858612-AGTGGTGTCTCGGGACGGGTGTG,16-858776-858891-AGTGGTGTCTCGGGACGGGTGTG,16-858809-858855-CGGGACGGGTGTGAGTGGTGTCA,16-858902-859005-CGGGACGGGTGTGCAGTGGTGTCA,16-858982-859006-GTGTGCAGTGGTGTCACGGGACGC,16-859153-859222-AGTGGTGTCTCGGGACGGGTGTG,16-859223-859246-AGTGGTGTCACGGGACGGGTGTG,16-859257-859303-CGGGACGGGTGTGAGTGGTGTCT,16-859563-859649-CGGGACGGGTGTGCAGTGGTGTCT,16-859601-859624-AGTGGTGTCTCGGGACGGGTGTG,16-859649-859759-GTGGTGTCTCGGGACGGGTGTGCA;MOTIFS=CGGGACGGGTGTGCAGTGGTGTCA,AGTGGTGTCTCGGGATGGGTGTG,CGGGACGGGTGTGAGTGGTGTCA,GTGGTGTCTCGGGATGGGTGTGC,AGTGGTGTCTCGGGACGGGTGTG,CGGGACGGGTGTGAGTGGTGTCT,GTGGTGTCTCGGGACGGGTGTGCA,GTGTGCAGTGGTGTCACGGGACGC,TGTCACGGGACGGGTGTGAGTGG,AGTGGTGTCACGGGACGGGTGTG,GTGGTGTCTCGGGACGGGTGTGC,GTGGTGTCTCGGGATGGGTGTGA,CGGGACGGGTGTGCAGTGGTGTCT,CGGGATGGGTGTGCAGTGGTGTCT;STRUC=<VC85288>	HPRC,HGSVC	No	0.006	Yes	NA,NA	NA	NA
chr16:858665	459151	DEL	375	0.8174	0.6736	4	LMF1(5.1904e-27,1.436)	LMF1(5.1904e-27,1.436)	NA	NA	NA	NA	NA	NA	NA	Yes	ID=16-858247-858332-CGGGATGGGTGTGCAGTGGTGTCT,16-857618-857691-TGTCACGGGACGGGTGTGAGTGG,16-857683-857752-GTGGTGTCTCGGGACGGGTGTGC,16-857892-858006-GTGGTGTCTCGGGATGGGTGTGC,16-857915-858030-GTGGTGTCTCGGGATGGGTGTGA,16-858053-858131-AGTGGTGTCTCGGGATGGGTGTG,16-858543-858612-AGTGGTGTCTCGGGACGGGTGTG,16-858776-858891-AGTGGTGTCTCGGGACGGGTGTG,16-858809-858855-CGGGACGGGTGTGAGTGGTGTCA,16-858902-859005-CGGGACGGGTGTGCAGTGGTGTCA,16-858982-859006-GTGTGCAGTGGTGTCACGGGACGC,16-859153-859222-AGTGGTGTCTCGGGACGGGTGTG,16-859223-859246-AGTGGTGTCACGGGACGGGTGTG,16-859257-859303-CGGGACGGGTGTGAGTGGTGTCT,16-859563-859649-CGGGACGGGTGTGCAGTGGTGTCT,16-859601-859624-AGTGGTGTCTCGGGACGGGTGTG,16-859649-859759-GTGGTGTCTCGGGACGGGTGTGCA;MOTIFS=CGGGACGGGTGTGCAGTGGTGTCA,AGTGGTGTCTCGGGATGGGTGTG,CGGGACGGGTGTGAGTGGTGTCA,GTGGTGTCTCGGGATGGGTGTGC,AGTGGTGTCTCGGGACGGGTGTG,CGGGACGGGTGTGAGTGGTGTCT,GTGGTGTCTCGGGACGGGTGTGCA,GTGTGCAGTGGTGTCACGGGACGC,TGTCACGGGACGGGTGTGAGTGG,AGTGGTGTCACGGGACGGGTGTG,GTGGTGTCTCGGGACGGGTGTGC,GTGGTGTCTCGGGATGGGTGTGA,CGGGACGGGTGTGCAGTGGTGTCT,CGGGATGGGTGTGCAGTGGTGTCT;STRUC=<VC85288>	HGSVC	No	0.433	No	NA,NA	NA	NA
chr16:858688	459152	INS	2932	0.7948	0.6995	70	LMF1(5.1904e-27,1.436)	LMF1(5.1904e-27,1.436)	NA	NA	NA	NA	NA	NA	NA	Yes	ID=16-858247-858332-CGGGATGGGTGTGCAGTGGTGTCT,16-857618-857691-TGTCACGGGACGGGTGTGAGTGG,16-857683-857752-GTGGTGTCTCGGGACGGGTGTGC,16-857892-858006-GTGGTGTCTCGGGATGGGTGTGC,16-857915-858030-GTGGTGTCTCGGGATGGGTGTGA,16-858053-858131-AGTGGTGTCTCGGGATGGGTGTG,16-858543-858612-AGTGGTGTCTCGGGACGGGTGTG,16-858776-858891-AGTGGTGTCTCGGGACGGGTGTG,16-858809-858855-CGGGACGGGTGTGAGTGGTGTCA,16-858902-859005-CGGGACGGGTGTGCAGTGGTGTCA,16-858982-859006-GTGTGCAGTGGTGTCACGGGACGC,16-859153-859222-AGTGGTGTCTCGGGACGGGTGTG,16-859223-859246-AGTGGTGTCACGGGACGGGTGTG,16-859257-859303-CGGGACGGGTGTGAGTGGTGTCT,16-859563-859649-CGGGACGGGTGTGCAGTGGTGTCT,16-859601-859624-AGTGGTGTCTCGGGACGGGTGTG,16-859649-859759-GTGGTGTCTCGGGACGGGTGTGCA;MOTIFS=CGGGACGGGTGTGCAGTGGTGTCA,AGTGGTGTCTCGGGATGGGTGTG,CGGGACGGGTGTGAGTGGTGTCA,GTGGTGTCTCGGGATGGGTGTGC,AGTGGTGTCTCGGGACGGGTGTG,CGGGACGGGTGTGAGTGGTGTCT,GTGGTGTCTCGGGACGGGTGTGCA,GTGTGCAGTGGTGTCACGGGACGC,TGTCACGGGACGGGTGTGAGTGG,AGTGGTGTCACGGGACGGGTGTG,GTGGTGTCTCGGGACGGGTGTGC,GTGGTGTCTCGGGATGGGTGTGA,CGGGACGGGTGTGCAGTGGTGTCT,CGGGATGGGTGTGCAGTGGTGTCT;STRUC=<VC85288>	HPRC	No	0.0	Yes	NA,NA	NA	NA
chr16:858706	459153	INS	166	0.8634	0.4813	1	LMF1(5.1904e-27,1.436)	LMF1(5.1904e-27,1.436)	NA	NA	NA	NA	NA	NA	NA	Yes	ID=16-858247-858332-CGGGATGGGTGTGCAGTGGTGTCT,16-857618-857691-TGTCACGGGACGGGTGTGAGTGG,16-857683-857752-GTGGTGTCTCGGGACGGGTGTGC,16-857892-858006-GTGGTGTCTCGGGATGGGTGTGC,16-857915-858030-GTGGTGTCTCGGGATGGGTGTGA,16-858053-858131-AGTGGTGTCTCGGGATGGGTGTG,16-858543-858612-AGTGGTGTCTCGGGACGGGTGTG,16-858776-858891-AGTGGTGTCTCGGGACGGGTGTG,16-858809-858855-CGGGACGGGTGTGAGTGGTGTCA,16-858902-859005-CGGGACGGGTGTGCAGTGGTGTCA,16-858982-859006-GTGTGCAGTGGTGTCACGGGACGC,16-859153-859222-AGTGGTGTCTCGGGACGGGTGTG,16-859223-859246-AGTGGTGTCACGGGACGGGTGTG,16-859257-859303-CGGGACGGGTGTGAGTGGTGTCT,16-859563-859649-CGGGACGGGTGTGCAGTGGTGTCT,16-859601-859624-AGTGGTGTCTCGGGACGGGTGTG,16-859649-859759-GTGGTGTCTCGGGACGGGTGTGCA;MOTIFS=CGGGACGGGTGTGCAGTGGTGTCA,AGTGGTGTCTCGGGATGGGTGTG,CGGGACGGGTGTGAGTGGTGTCA,GTGGTGTCTCGGGATGGGTGTGC,AGTGGTGTCTCGGGACGGGTGTG,CGGGACGGGTGTGAGTGGTGTCT,GTGGTGTCTCGGGACGGGTGTGCA,GTGTGCAGTGGTGTCACGGGACGC,TGTCACGGGACGGGTGTGAGTGG,AGTGGTGTCACGGGACGGGTGTG,GTGGTGTCTCGGGACGGGTGTGC,GTGGTGTCTCGGGATGGGTGTGA,CGGGACGGGTGTGCAGTGGTGTCT,CGGGATGGGTGTGCAGTGGTGTCT;STRUC=<VC85288>	HPRC,HGSVC	No	0.043	No	NA,NA	NA	NA
chr16:858733	459155	DEL	72	0.8047	0.6908	15	LMF1(5.1904e-27,1.436)	LMF1(5.1904e-27,1.436)	NA	NA	NA	NA	NA	NA	NA	Yes	ID=16-858247-858332-CGGGATGGGTGTGCAGTGGTGTCT,16-857618-857691-TGTCACGGGACGGGTGTGAGTGG,16-857683-857752-GTGGTGTCTCGGGACGGGTGTGC,16-857892-858006-GTGGTGTCTCGGGATGGGTGTGC,16-857915-858030-GTGGTGTCTCGGGATGGGTGTGA,16-858053-858131-AGTGGTGTCTCGGGATGGGTGTG,16-858543-858612-AGTGGTGTCTCGGGACGGGTGTG,16-858776-858891-AGTGGTGTCTCGGGACGGGTGTG,16-858809-858855-CGGGACGGGTGTGAGTGGTGTCA,16-858902-859005-CGGGACGGGTGTGCAGTGGTGTCA,16-858982-859006-GTGTGCAGTGGTGTCACGGGACGC,16-859153-859222-AGTGGTGTCTCGGGACGGGTGTG,16-859223-859246-AGTGGTGTCACGGGACGGGTGTG,16-859257-859303-CGGGACGGGTGTGAGTGGTGTCT,16-859563-859649-CGGGACGGGTGTGCAGTGGTGTCT,16-859601-859624-AGTGGTGTCTCGGGACGGGTGTG,16-859649-859759-GTGGTGTCTCGGGACGGGTGTGCA;MOTIFS=CGGGACGGGTGTGCAGTGGTGTCA,AGTGGTGTCTCGGGATGGGTGTG,CGGGACGGGTGTGAGTGGTGTCA,GTGGTGTCTCGGGATGGGTGTGC,AGTGGTGTCTCGGGACGGGTGTG,CGGGACGGGTGTGAGTGGTGTCT,GTGGTGTCTCGGGACGGGTGTGCA,GTGTGCAGTGGTGTCACGGGACGC,TGTCACGGGACGGGTGTGAGTGG,AGTGGTGTCACGGGACGGGTGTG,GTGGTGTCTCGGGACGGGTGTGC,GTGGTGTCTCGGGATGGGTGTGA,CGGGACGGGTGTGCAGTGGTGTCT,CGGGATGGGTGTGCAGTGGTGTCT;STRUC=<VC85288>	NA	No	0.108	No	NA,NA	NA	NA
chr16:858845	459156	INS	331	0.8298	0.6134	2	LMF1(5.1904e-27,1.436)	LMF1(5.1904e-27,1.436)	NA	NA	NA	NA	NA	NA	NA	Yes	ID=16-858247-858332-CGGGATGGGTGTGCAGTGGTGTCT,16-857618-857691-TGTCACGGGACGGGTGTGAGTGG,16-857683-857752-GTGGTGTCTCGGGACGGGTGTGC,16-857892-858006-GTGGTGTCTCGGGATGGGTGTGC,16-857915-858030-GTGGTGTCTCGGGATGGGTGTGA,16-858053-858131-AGTGGTGTCTCGGGATGGGTGTG,16-858543-858612-AGTGGTGTCTCGGGACGGGTGTG,16-858776-858891-AGTGGTGTCTCGGGACGGGTGTG,16-858809-858855-CGGGACGGGTGTGAGTGGTGTCA,16-858902-859005-CGGGACGGGTGTGCAGTGGTGTCA,16-858982-859006-GTGTGCAGTGGTGTCACGGGACGC,16-859153-859222-AGTGGTGTCTCGGGACGGGTGTG,16-859223-859246-AGTGGTGTCACGGGACGGGTGTG,16-859257-859303-CGGGACGGGTGTGAGTGGTGTCT,16-859563-859649-CGGGACGGGTGTGCAGTGGTGTCT,16-859601-859624-AGTGGTGTCTCGGGACGGGTGTG,16-859649-859759-GTGGTGTCTCGGGACGGGTGTGCA;MOTIFS=CGGGACGGGTGTGCAGTGGTGTCA,AGTGGTGTCTCGGGATGGGTGTG,CGGGACGGGTGTGAGTGGTGTCA,GTGGTGTCTCGGGATGGGTGTGC,AGTGGTGTCTCGGGACGGGTGTG,CGGGACGGGTGTGAGTGGTGTCT,GTGGTGTCTCGGGACGGGTGTGCA,GTGTGCAGTGGTGTCACGGGACGC,TGTCACGGGACGGGTGTGAGTGG,AGTGGTGTCACGGGACGGGTGTG,GTGGTGTCTCGGGACGGGTGTGC,GTGGTGTCTCGGGATGGGTGTGA,CGGGACGGGTGTGCAGTGGTGTCT,CGGGATGGGTGTGCAGTGGTGTCT;STRUC=<VC85288>	HPRC,HGSVC	No	0.043	No	NA,NA	NA	NA
chr16:858845	459158	INS	72	0.8391	0.5931	1	LMF1(5.1904e-27,1.436)	LMF1(5.1904e-27,1.436)	NA	NA	NA	NA	NA	NA	NA	Yes	ID=16-858247-858332-CGGGATGGGTGTGCAGTGGTGTCT,16-857618-857691-TGTCACGGGACGGGTGTGAGTGG,16-857683-857752-GTGGTGTCTCGGGACGGGTGTGC,16-857892-858006-GTGGTGTCTCGGGATGGGTGTGC,16-857915-858030-GTGGTGTCTCGGGATGGGTGTGA,16-858053-858131-AGTGGTGTCTCGGGATGGGTGTG,16-858543-858612-AGTGGTGTCTCGGGACGGGTGTG,16-858776-858891-AGTGGTGTCTCGGGACGGGTGTG,16-858809-858855-CGGGACGGGTGTGAGTGGTGTCA,16-858902-859005-CGGGACGGGTGTGCAGTGGTGTCA,16-858982-859006-GTGTGCAGTGGTGTCACGGGACGC,16-859153-859222-AGTGGTGTCTCGGGACGGGTGTG,16-859223-859246-AGTGGTGTCACGGGACGGGTGTG,16-859257-859303-CGGGACGGGTGTGAGTGGTGTCT,16-859563-859649-CGGGACGGGTGTGCAGTGGTGTCT,16-859601-859624-AGTGGTGTCTCGGGACGGGTGTG,16-859649-859759-GTGGTGTCTCGGGACGGGTGTGCA;MOTIFS=CGGGACGGGTGTGCAGTGGTGTCA,AGTGGTGTCTCGGGATGGGTGTG,CGGGACGGGTGTGAGTGGTGTCA,GTGGTGTCTCGGGATGGGTGTGC,AGTGGTGTCTCGGGACGGGTGTG,CGGGACGGGTGTGAGTGGTGTCT,GTGGTGTCTCGGGACGGGTGTGCA,GTGTGCAGTGGTGTCACGGGACGC,TGTCACGGGACGGGTGTGAGTGG,AGTGGTGTCACGGGACGGGTGTG,GTGGTGTCTCGGGACGGGTGTGC,GTGGTGTCTCGGGATGGGTGTGA,CGGGACGGGTGTGCAGTGGTGTCT,CGGGATGGGTGTGCAGTGGTGTCT;STRUC=<VC85288>	HPRC,HGSVC	No	0.043	Yes	NA,NA	NA	NA
chr16:858845	459157	INS	97	0.8027	0.6808	1	LMF1(5.1904e-27,1.436)	LMF1(5.1904e-27,1.436)	NA	NA	NA	NA	NA	NA	NA	Yes	ID=16-858247-858332-CGGGATGGGTGTGCAGTGGTGTCT,16-857618-857691-TGTCACGGGACGGGTGTGAGTGG,16-857683-857752-GTGGTGTCTCGGGACGGGTGTGC,16-857892-858006-GTGGTGTCTCGGGATGGGTGTGC,16-857915-858030-GTGGTGTCTCGGGATGGGTGTGA,16-858053-858131-AGTGGTGTCTCGGGATGGGTGTG,16-858543-858612-AGTGGTGTCTCGGGACGGGTGTG,16-858776-858891-AGTGGTGTCTCGGGACGGGTGTG,16-858809-858855-CGGGACGGGTGTGAGTGGTGTCA,16-858902-859005-CGGGACGGGTGTGCAGTGGTGTCA,16-858982-859006-GTGTGCAGTGGTGTCACGGGACGC,16-859153-859222-AGTGGTGTCTCGGGACGGGTGTG,16-859223-859246-AGTGGTGTCACGGGACGGGTGTG,16-859257-859303-CGGGACGGGTGTGAGTGGTGTCT,16-859563-859649-CGGGACGGGTGTGCAGTGGTGTCT,16-859601-859624-AGTGGTGTCTCGGGACGGGTGTG,16-859649-859759-GTGGTGTCTCGGGACGGGTGTGCA;MOTIFS=CGGGACGGGTGTGCAGTGGTGTCA,AGTGGTGTCTCGGGATGGGTGTG,CGGGACGGGTGTGAGTGGTGTCA,GTGGTGTCTCGGGATGGGTGTGC,AGTGGTGTCTCGGGACGGGTGTG,CGGGACGGGTGTGAGTGGTGTCT,GTGGTGTCTCGGGACGGGTGTGCA,GTGTGCAGTGGTGTCACGGGACGC,TGTCACGGGACGGGTGTGAGTGG,AGTGGTGTCACGGGACGGGTGTG,GTGGTGTCTCGGGACGGGTGTGC,GTGGTGTCTCGGGATGGGTGTGA,CGGGACGGGTGTGCAGTGGTGTCT,CGGGATGGGTGTGCAGTGGTGTCT;STRUC=<VC85288>	HPRC,HGSVC	No	0.043	No	NA,NA	NA	NA
chr16:858874	459159	INS	1942	0.8355	0.6605	1	LMF1(5.1904e-27,1.436)	LMF1(5.1904e-27,1.436)	NA	NA	NA	NA	NA	NA	NA	Yes	ID=16-858247-858332-CGGGATGGGTGTGCAGTGGTGTCT,16-857618-857691-TGTCACGGGACGGGTGTGAGTGG,16-857683-857752-GTGGTGTCTCGGGACGGGTGTGC,16-857892-858006-GTGGTGTCTCGGGATGGGTGTGC,16-857915-858030-GTGGTGTCTCGGGATGGGTGTGA,16-858053-858131-AGTGGTGTCTCGGGATGGGTGTG,16-858543-858612-AGTGGTGTCTCGGGACGGGTGTG,16-858776-858891-AGTGGTGTCTCGGGACGGGTGTG,16-858809-858855-CGGGACGGGTGTGAGTGGTGTCA,16-858902-859005-CGGGACGGGTGTGCAGTGGTGTCA,16-858982-859006-GTGTGCAGTGGTGTCACGGGACGC,16-859153-859222-AGTGGTGTCTCGGGACGGGTGTG,16-859223-859246-AGTGGTGTCACGGGACGGGTGTG,16-859257-859303-CGGGACGGGTGTGAGTGGTGTCT,16-859563-859649-CGGGACGGGTGTGCAGTGGTGTCT,16-859601-859624-AGTGGTGTCTCGGGACGGGTGTG,16-859649-859759-GTGGTGTCTCGGGACGGGTGTGCA;MOTIFS=CGGGACGGGTGTGCAGTGGTGTCA,AGTGGTGTCTCGGGATGGGTGTG,CGGGACGGGTGTGAGTGGTGTCA,GTGGTGTCTCGGGATGGGTGTGC,AGTGGTGTCTCGGGACGGGTGTG,CGGGACGGGTGTGAGTGGTGTCT,GTGGTGTCTCGGGACGGGTGTGCA,GTGTGCAGTGGTGTCACGGGACGC,TGTCACGGGACGGGTGTGAGTGG,AGTGGTGTCACGGGACGGGTGTG,GTGGTGTCTCGGGACGGGTGTGC,GTGGTGTCTCGGGATGGGTGTGA,CGGGACGGGTGTGCAGTGGTGTCT,CGGGATGGGTGTGCAGTGGTGTCT;STRUC=<VC85288>	HPRC,HGSVC	No	0.0	No	NA,NA	NA	NA
chr16:858891	459160	INS	116	0.8792	0.6899	1	LMF1(5.1904e-27,1.436)	LMF1(5.1904e-27,1.436)	NA	NA	NA	NA	NA	NA	NA	Yes	ID=16-858247-858332-CGGGATGGGTGTGCAGTGGTGTCT,16-857618-857691-TGTCACGGGACGGGTGTGAGTGG,16-857683-857752-GTGGTGTCTCGGGACGGGTGTGC,16-857892-858006-GTGGTGTCTCGGGATGGGTGTGC,16-857915-858030-GTGGTGTCTCGGGATGGGTGTGA,16-858053-858131-AGTGGTGTCTCGGGATGGGTGTG,16-858543-858612-AGTGGTGTCTCGGGACGGGTGTG,16-858776-858891-AGTGGTGTCTCGGGACGGGTGTG,16-858809-858855-CGGGACGGGTGTGAGTGGTGTCA,16-858902-859005-CGGGACGGGTGTGCAGTGGTGTCA,16-858982-859006-GTGTGCAGTGGTGTCACGGGACGC,16-859153-859222-AGTGGTGTCTCGGGACGGGTGTG,16-859223-859246-AGTGGTGTCACGGGACGGGTGTG,16-859257-859303-CGGGACGGGTGTGAGTGGTGTCT,16-859563-859649-CGGGACGGGTGTGCAGTGGTGTCT,16-859601-859624-AGTGGTGTCTCGGGACGGGTGTG,16-859649-859759-GTGGTGTCTCGGGACGGGTGTGCA;MOTIFS=CGGGACGGGTGTGCAGTGGTGTCA,AGTGGTGTCTCGGGATGGGTGTG,CGGGACGGGTGTGAGTGGTGTCA,GTGGTGTCTCGGGATGGGTGTGC,AGTGGTGTCTCGGGACGGGTGTG,CGGGACGGGTGTGAGTGGTGTCT,GTGGTGTCTCGGGACGGGTGTGCA,GTGTGCAGTGGTGTCACGGGACGC,TGTCACGGGACGGGTGTGAGTGG,AGTGGTGTCACGGGACGGGTGTG,GTGGTGTCTCGGGACGGGTGTGC,GTGGTGTCTCGGGATGGGTGTGA,CGGGACGGGTGTGCAGTGGTGTCT,CGGGATGGGTGTGCAGTGGTGTCT;STRUC=<VC85288>	HPRC,HGSVC	No	0.043	No	NA,NA	NA	NA
chr16:858916	459161	INS	349	0.8572	0.5431	3	LMF1(5.1904e-27,1.436)	LMF1(5.1904e-27,1.436)	NA	NA	NA	NA	NA	NA	NA	Yes	ID=16-858247-858332-CGGGATGGGTGTGCAGTGGTGTCT,16-857618-857691-TGTCACGGGACGGGTGTGAGTGG,16-857683-857752-GTGGTGTCTCGGGACGGGTGTGC,16-857892-858006-GTGGTGTCTCGGGATGGGTGTGC,16-857915-858030-GTGGTGTCTCGGGATGGGTGTGA,16-858053-858131-AGTGGTGTCTCGGGATGGGTGTG,16-858543-858612-AGTGGTGTCTCGGGACGGGTGTG,16-858776-858891-AGTGGTGTCTCGGGACGGGTGTG,16-858809-858855-CGGGACGGGTGTGAGTGGTGTCA,16-858902-859005-CGGGACGGGTGTGCAGTGGTGTCA,16-858982-859006-GTGTGCAGTGGTGTCACGGGACGC,16-859153-859222-AGTGGTGTCTCGGGACGGGTGTG,16-859223-859246-AGTGGTGTCACGGGACGGGTGTG,16-859257-859303-CGGGACGGGTGTGAGTGGTGTCT,16-859563-859649-CGGGACGGGTGTGCAGTGGTGTCT,16-859601-859624-AGTGGTGTCTCGGGACGGGTGTG,16-859649-859759-GTGGTGTCTCGGGACGGGTGTGCA;MOTIFS=CGGGACGGGTGTGCAGTGGTGTCA,AGTGGTGTCTCGGGATGGGTGTG,CGGGACGGGTGTGAGTGGTGTCA,GTGGTGTCTCGGGATGGGTGTGC,AGTGGTGTCTCGGGACGGGTGTG,CGGGACGGGTGTGAGTGGTGTCT,GTGGTGTCTCGGGACGGGTGTGCA,GTGTGCAGTGGTGTCACGGGACGC,TGTCACGGGACGGGTGTGAGTGG,AGTGGTGTCACGGGACGGGTGTG,GTGGTGTCTCGGGACGGGTGTGC,GTGGTGTCTCGGGATGGGTGTGA,CGGGACGGGTGTGCAGTGGTGTCT,CGGGATGGGTGTGCAGTGGTGTCT;STRUC=<VC85288>	HPRC,HGSVC	No	0.043	No	NA,NA	NA	NA
chr16:858963	459163	DEL	166	0.8562	0.5403	12	LMF1(5.1904e-27,1.436)	LMF1(5.1904e-27,1.436)	NA	NA	NA	NA	NA	NA	NA	Yes	ID=16-858247-858332-CGGGATGGGTGTGCAGTGGTGTCT,16-857618-857691-TGTCACGGGACGGGTGTGAGTGG,16-857683-857752-GTGGTGTCTCGGGACGGGTGTGC,16-857892-858006-GTGGTGTCTCGGGATGGGTGTGC,16-857915-858030-GTGGTGTCTCGGGATGGGTGTGA,16-858053-858131-AGTGGTGTCTCGGGATGGGTGTG,16-858543-858612-AGTGGTGTCTCGGGACGGGTGTG,16-858776-858891-AGTGGTGTCTCGGGACGGGTGTG,16-858809-858855-CGGGACGGGTGTGAGTGGTGTCA,16-858902-859005-CGGGACGGGTGTGCAGTGGTGTCA,16-858982-859006-GTGTGCAGTGGTGTCACGGGACGC,16-859153-859222-AGTGGTGTCTCGGGACGGGTGTG,16-859223-859246-AGTGGTGTCACGGGACGGGTGTG,16-859257-859303-CGGGACGGGTGTGAGTGGTGTCT,16-859563-859649-CGGGACGGGTGTGCAGTGGTGTCT,16-859601-859624-AGTGGTGTCTCGGGACGGGTGTG,16-859649-859759-GTGGTGTCTCGGGACGGGTGTGCA;MOTIFS=CGGGACGGGTGTGCAGTGGTGTCA,AGTGGTGTCTCGGGATGGGTGTG,CGGGACGGGTGTGAGTGGTGTCA,GTGGTGTCTCGGGATGGGTGTGC,AGTGGTGTCTCGGGACGGGTGTG,CGGGACGGGTGTGAGTGGTGTCT,GTGGTGTCTCGGGACGGGTGTGCA,GTGTGCAGTGGTGTCACGGGACGC,TGTCACGGGACGGGTGTGAGTGG,AGTGGTGTCACGGGACGGGTGTG,GTGGTGTCTCGGGACGGGTGTGC,GTGGTGTCTCGGGATGGGTGTGA,CGGGACGGGTGTGCAGTGGTGTCT,CGGGATGGGTGTGCAGTGGTGTCT;STRUC=<VC85288>	HGSVC	No	0.066	Yes	NA,NA	NA	NA
chr16:858963	459162	INS	701	0.8509	0.5851	3	LMF1(5.1904e-27,1.436)	LMF1(5.1904e-27,1.436)	NA	NA	NA	NA	NA	NA	NA	Yes	ID=16-858247-858332-CGGGATGGGTGTGCAGTGGTGTCT,16-857618-857691-TGTCACGGGACGGGTGTGAGTGG,16-857683-857752-GTGGTGTCTCGGGACGGGTGTGC,16-857892-858006-GTGGTGTCTCGGGATGGGTGTGC,16-857915-858030-GTGGTGTCTCGGGATGGGTGTGA,16-858053-858131-AGTGGTGTCTCGGGATGGGTGTG,16-858543-858612-AGTGGTGTCTCGGGACGGGTGTG,16-858776-858891-AGTGGTGTCTCGGGACGGGTGTG,16-858809-858855-CGGGACGGGTGTGAGTGGTGTCA,16-858902-859005-CGGGACGGGTGTGCAGTGGTGTCA,16-858982-859006-GTGTGCAGTGGTGTCACGGGACGC,16-859153-859222-AGTGGTGTCTCGGGACGGGTGTG,16-859223-859246-AGTGGTGTCACGGGACGGGTGTG,16-859257-859303-CGGGACGGGTGTGAGTGGTGTCT,16-859563-859649-CGGGACGGGTGTGCAGTGGTGTCT,16-859601-859624-AGTGGTGTCTCGGGACGGGTGTG,16-859649-859759-GTGGTGTCTCGGGACGGGTGTGCA;MOTIFS=CGGGACGGGTGTGCAGTGGTGTCA,AGTGGTGTCTCGGGATGGGTGTG,CGGGACGGGTGTGAGTGGTGTCA,GTGGTGTCTCGGGATGGGTGTGC,AGTGGTGTCTCGGGACGGGTGTG,CGGGACGGGTGTGAGTGGTGTCT,GTGGTGTCTCGGGACGGGTGTGCA,GTGTGCAGTGGTGTCACGGGACGC,TGTCACGGGACGGGTGTGAGTGG,AGTGGTGTCACGGGACGGGTGTG,GTGGTGTCTCGGGACGGGTGTGC,GTGGTGTCTCGGGATGGGTGTGA,CGGGACGGGTGTGCAGTGGTGTCT,CGGGATGGGTGTGCAGTGGTGTCT;STRUC=<VC85288>	HPRC,HGSVC	Yes	0.043	Yes	NA,NA	NA	NA
chr16:858963	459164	DEL	190	0.8323	0.6192	27	LMF1(5.1904e-27,1.436)	LMF1(5.1904e-27,1.436)	NA	NA	NA	NA	NA	NA	NA	Yes	ID=16-858247-858332-CGGGATGGGTGTGCAGTGGTGTCT,16-857618-857691-TGTCACGGGACGGGTGTGAGTGG,16-857683-857752-GTGGTGTCTCGGGACGGGTGTGC,16-857892-858006-GTGGTGTCTCGGGATGGGTGTGC,16-857915-858030-GTGGTGTCTCGGGATGGGTGTGA,16-858053-858131-AGTGGTGTCTCGGGATGGGTGTG,16-858543-858612-AGTGGTGTCTCGGGACGGGTGTG,16-858776-858891-AGTGGTGTCTCGGGACGGGTGTG,16-858809-858855-CGGGACGGGTGTGAGTGGTGTCA,16-858902-859005-CGGGACGGGTGTGCAGTGGTGTCA,16-858982-859006-GTGTGCAGTGGTGTCACGGGACGC,16-859153-859222-AGTGGTGTCTCGGGACGGGTGTG,16-859223-859246-AGTGGTGTCACGGGACGGGTGTG,16-859257-859303-CGGGACGGGTGTGAGTGGTGTCT,16-859563-859649-CGGGACGGGTGTGCAGTGGTGTCT,16-859601-859624-AGTGGTGTCTCGGGACGGGTGTG,16-859649-859759-GTGGTGTCTCGGGACGGGTGTGCA;MOTIFS=CGGGACGGGTGTGCAGTGGTGTCA,AGTGGTGTCTCGGGATGGGTGTG,CGGGACGGGTGTGAGTGGTGTCA,GTGGTGTCTCGGGATGGGTGTGC,AGTGGTGTCTCGGGACGGGTGTG,CGGGACGGGTGTGAGTGGTGTCT,GTGGTGTCTCGGGACGGGTGTGCA,GTGTGCAGTGGTGTCACGGGACGC,TGTCACGGGACGGGTGTGAGTGG,AGTGGTGTCACGGGACGGGTGTG,GTGGTGTCTCGGGACGGGTGTGC,GTGGTGTCTCGGGATGGGTGTGA,CGGGACGGGTGTGCAGTGGTGTCT,CGGGATGGGTGTGCAGTGGTGTCT;STRUC=<VC85288>	HGSVC	No	0.044	No	NA,NA	NA	NA
chr16:858974	459167	INS	2104	0.8284	0.6305	1	LMF1(5.1904e-27,1.436)	LMF1(5.1904e-27,1.436)	NA	NA	NA	NA	NA	NA	NA	Yes	ID=16-858247-858332-CGGGATGGGTGTGCAGTGGTGTCT,16-857618-857691-TGTCACGGGACGGGTGTGAGTGG,16-857683-857752-GTGGTGTCTCGGGACGGGTGTGC,16-857892-858006-GTGGTGTCTCGGGATGGGTGTGC,16-857915-858030-GTGGTGTCTCGGGATGGGTGTGA,16-858053-858131-AGTGGTGTCTCGGGATGGGTGTG,16-858543-858612-AGTGGTGTCTCGGGACGGGTGTG,16-858776-858891-AGTGGTGTCTCGGGACGGGTGTG,16-858809-858855-CGGGACGGGTGTGAGTGGTGTCA,16-858902-859005-CGGGACGGGTGTGCAGTGGTGTCA,16-858982-859006-GTGTGCAGTGGTGTCACGGGACGC,16-859153-859222-AGTGGTGTCTCGGGACGGGTGTG,16-859223-859246-AGTGGTGTCACGGGACGGGTGTG,16-859257-859303-CGGGACGGGTGTGAGTGGTGTCT,16-859563-859649-CGGGACGGGTGTGCAGTGGTGTCT,16-859601-859624-AGTGGTGTCTCGGGACGGGTGTG,16-859649-859759-GTGGTGTCTCGGGACGGGTGTGCA;MOTIFS=CGGGACGGGTGTGCAGTGGTGTCA,AGTGGTGTCTCGGGATGGGTGTG,CGGGACGGGTGTGAGTGGTGTCA,GTGGTGTCTCGGGATGGGTGTGC,AGTGGTGTCTCGGGACGGGTGTG,CGGGACGGGTGTGAGTGGTGTCT,GTGGTGTCTCGGGACGGGTGTGCA,GTGTGCAGTGGTGTCACGGGACGC,TGTCACGGGACGGGTGTGAGTGG,AGTGGTGTCACGGGACGGGTGTG,GTGGTGTCTCGGGACGGGTGTGC,GTGGTGTCTCGGGATGGGTGTGA,CGGGACGGGTGTGCAGTGGTGTCT,CGGGATGGGTGTGCAGTGGTGTCT;STRUC=<VC85288>	HPRC,HGSVC	Yes	0.0	No	NA,NA	NA	NA
chr16:858974	459168	INS	820	0.8235	0.6725	3	LMF1(5.1904e-27,1.436)	LMF1(5.1904e-27,1.436)	NA	NA	NA	NA	NA	NA	NA	Yes	ID=16-858247-858332-CGGGATGGGTGTGCAGTGGTGTCT,16-857618-857691-TGTCACGGGACGGGTGTGAGTGG,16-857683-857752-GTGGTGTCTCGGGACGGGTGTGC,16-857892-858006-GTGGTGTCTCGGGATGGGTGTGC,16-857915-858030-GTGGTGTCTCGGGATGGGTGTGA,16-858053-858131-AGTGGTGTCTCGGGATGGGTGTG,16-858543-858612-AGTGGTGTCTCGGGACGGGTGTG,16-858776-858891-AGTGGTGTCTCGGGACGGGTGTG,16-858809-858855-CGGGACGGGTGTGAGTGGTGTCA,16-858902-859005-CGGGACGGGTGTGCAGTGGTGTCA,16-858982-859006-GTGTGCAGTGGTGTCACGGGACGC,16-859153-859222-AGTGGTGTCTCGGGACGGGTGTG,16-859223-859246-AGTGGTGTCACGGGACGGGTGTG,16-859257-859303-CGGGACGGGTGTGAGTGGTGTCT,16-859563-859649-CGGGACGGGTGTGCAGTGGTGTCT,16-859601-859624-AGTGGTGTCTCGGGACGGGTGTG,16-859649-859759-GTGGTGTCTCGGGACGGGTGTGCA;MOTIFS=CGGGACGGGTGTGCAGTGGTGTCA,AGTGGTGTCTCGGGATGGGTGTG,CGGGACGGGTGTGAGTGGTGTCA,GTGGTGTCTCGGGATGGGTGTGC,AGTGGTGTCTCGGGACGGGTGTG,CGGGACGGGTGTGAGTGGTGTCT,GTGGTGTCTCGGGACGGGTGTGCA,GTGTGCAGTGGTGTCACGGGACGC,TGTCACGGGACGGGTGTGAGTGG,AGTGGTGTCACGGGACGGGTGTG,GTGGTGTCTCGGGACGGGTGTGC,GTGGTGTCTCGGGATGGGTGTGA,CGGGACGGGTGTGCAGTGGTGTCT,CGGGATGGGTGTGCAGTGGTGTCT;STRUC=<VC85288>	HPRC,HGSVC	Yes	0.0	No	NA,NA	NA	NA
chr16:858975	459169	INS	985	0.8024	0.6949	2	LMF1(5.1904e-27,1.436)	LMF1(5.1904e-27,1.436)	NA	NA	NA	NA	NA	NA	NA	Yes	ID=16-858247-858332-CGGGATGGGTGTGCAGTGGTGTCT,16-857618-857691-TGTCACGGGACGGGTGTGAGTGG,16-857683-857752-GTGGTGTCTCGGGACGGGTGTGC,16-857892-858006-GTGGTGTCTCGGGATGGGTGTGC,16-857915-858030-GTGGTGTCTCGGGATGGGTGTGA,16-858053-858131-AGTGGTGTCTCGGGATGGGTGTG,16-858543-858612-AGTGGTGTCTCGGGACGGGTGTG,16-858776-858891-AGTGGTGTCTCGGGACGGGTGTG,16-858809-858855-CGGGACGGGTGTGAGTGGTGTCA,16-858902-859005-CGGGACGGGTGTGCAGTGGTGTCA,16-858982-859006-GTGTGCAGTGGTGTCACGGGACGC,16-859153-859222-AGTGGTGTCTCGGGACGGGTGTG,16-859223-859246-AGTGGTGTCACGGGACGGGTGTG,16-859257-859303-CGGGACGGGTGTGAGTGGTGTCT,16-859563-859649-CGGGACGGGTGTGCAGTGGTGTCT,16-859601-859624-AGTGGTGTCTCGGGACGGGTGTG,16-859649-859759-GTGGTGTCTCGGGACGGGTGTGCA;MOTIFS=CGGGACGGGTGTGCAGTGGTGTCA,AGTGGTGTCTCGGGATGGGTGTG,CGGGACGGGTGTGAGTGGTGTCA,GTGGTGTCTCGGGATGGGTGTGC,AGTGGTGTCTCGGGACGGGTGTG,CGGGACGGGTGTGAGTGGTGTCT,GTGGTGTCTCGGGACGGGTGTGCA,GTGTGCAGTGGTGTCACGGGACGC,TGTCACGGGACGGGTGTGAGTGG,AGTGGTGTCACGGGACGGGTGTG,GTGGTGTCTCGGGACGGGTGTGC,GTGGTGTCTCGGGATGGGTGTGA,CGGGACGGGTGTGCAGTGGTGTCT,CGGGATGGGTGTGCAGTGGTGTCT;STRUC=<VC85288>	HPRC,HGSVC	Yes	0.0	No	NA,NA	NA	NA
chr16:858998	459172	INS	751	0.9004	0.342	2	LMF1(5.1904e-27,1.436)	LMF1(5.1904e-27,1.436)	NA	NA	NA	NA	NA	NA	NA	Yes	ID=16-858247-858332-CGGGATGGGTGTGCAGTGGTGTCT,16-857618-857691-TGTCACGGGACGGGTGTGAGTGG,16-857683-857752-GTGGTGTCTCGGGACGGGTGTGC,16-857892-858006-GTGGTGTCTCGGGATGGGTGTGC,16-857915-858030-GTGGTGTCTCGGGATGGGTGTGA,16-858053-858131-AGTGGTGTCTCGGGATGGGTGTG,16-858543-858612-AGTGGTGTCTCGGGACGGGTGTG,16-858776-858891-AGTGGTGTCTCGGGACGGGTGTG,16-858809-858855-CGGGACGGGTGTGAGTGGTGTCA,16-858902-859005-CGGGACGGGTGTGCAGTGGTGTCA,16-858982-859006-GTGTGCAGTGGTGTCACGGGACGC,16-859153-859222-AGTGGTGTCTCGGGACGGGTGTG,16-859223-859246-AGTGGTGTCACGGGACGGGTGTG,16-859257-859303-CGGGACGGGTGTGAGTGGTGTCT,16-859563-859649-CGGGACGGGTGTGCAGTGGTGTCT,16-859601-859624-AGTGGTGTCTCGGGACGGGTGTG,16-859649-859759-GTGGTGTCTCGGGACGGGTGTGCA;MOTIFS=CGGGACGGGTGTGCAGTGGTGTCA,AGTGGTGTCTCGGGATGGGTGTG,CGGGACGGGTGTGAGTGGTGTCA,GTGGTGTCTCGGGATGGGTGTGC,AGTGGTGTCTCGGGACGGGTGTG,CGGGACGGGTGTGAGTGGTGTCT,GTGGTGTCTCGGGACGGGTGTGCA,GTGTGCAGTGGTGTCACGGGACGC,TGTCACGGGACGGGTGTGAGTGG,AGTGGTGTCACGGGACGGGTGTG,GTGGTGTCTCGGGACGGGTGTGC,GTGGTGTCTCGGGATGGGTGTGA,CGGGACGGGTGTGCAGTGGTGTCT,CGGGATGGGTGTGCAGTGGTGTCT;STRUC=<VC85288>	HPRC	Yes	0.0	Yes	NA,NA	NA	NA
chr16:858998	459171	INS	1132	0.8047	0.693	3	LMF1(5.1904e-27,1.436)	LMF1(5.1904e-27,1.436)	NA	NA	NA	NA	NA	NA	NA	Yes	ID=16-858247-858332-CGGGATGGGTGTGCAGTGGTGTCT,16-857618-857691-TGTCACGGGACGGGTGTGAGTGG,16-857683-857752-GTGGTGTCTCGGGACGGGTGTGC,16-857892-858006-GTGGTGTCTCGGGATGGGTGTGC,16-857915-858030-GTGGTGTCTCGGGATGGGTGTGA,16-858053-858131-AGTGGTGTCTCGGGATGGGTGTG,16-858543-858612-AGTGGTGTCTCGGGACGGGTGTG,16-858776-858891-AGTGGTGTCTCGGGACGGGTGTG,16-858809-858855-CGGGACGGGTGTGAGTGGTGTCA,16-858902-859005-CGGGACGGGTGTGCAGTGGTGTCA,16-858982-859006-GTGTGCAGTGGTGTCACGGGACGC,16-859153-859222-AGTGGTGTCTCGGGACGGGTGTG,16-859223-859246-AGTGGTGTCACGGGACGGGTGTG,16-859257-859303-CGGGACGGGTGTGAGTGGTGTCT,16-859563-859649-CGGGACGGGTGTGCAGTGGTGTCT,16-859601-859624-AGTGGTGTCTCGGGACGGGTGTG,16-859649-859759-GTGGTGTCTCGGGACGGGTGTGCA;MOTIFS=CGGGACGGGTGTGCAGTGGTGTCA,AGTGGTGTCTCGGGATGGGTGTG,CGGGACGGGTGTGAGTGGTGTCA,GTGGTGTCTCGGGATGGGTGTGC,AGTGGTGTCTCGGGACGGGTGTG,CGGGACGGGTGTGAGTGGTGTCT,GTGGTGTCTCGGGACGGGTGTGCA,GTGTGCAGTGGTGTCACGGGACGC,TGTCACGGGACGGGTGTGAGTGG,AGTGGTGTCACGGGACGGGTGTG,GTGGTGTCTCGGGACGGGTGTGC,GTGGTGTCTCGGGATGGGTGTGA,CGGGACGGGTGTGCAGTGGTGTCT,CGGGATGGGTGTGCAGTGGTGTCT;STRUC=<VC85288>	HPRC,HGSVC	Yes	0.0	Yes	NA,NA	NA	NA
chr16:859063	459173	INS	939	0.8329	0.5878	67	LMF1(5.1904e-27,1.436)	LMF1(5.1904e-27,1.436)	NA	NA	NA	NA	NA	NA	NA	Yes	ID=16-858247-858332-CGGGATGGGTGTGCAGTGGTGTCT,16-857618-857691-TGTCACGGGACGGGTGTGAGTGG,16-857683-857752-GTGGTGTCTCGGGACGGGTGTGC,16-857892-858006-GTGGTGTCTCGGGATGGGTGTGC,16-857915-858030-GTGGTGTCTCGGGATGGGTGTGA,16-858053-858131-AGTGGTGTCTCGGGATGGGTGTG,16-858543-858612-AGTGGTGTCTCGGGACGGGTGTG,16-858776-858891-AGTGGTGTCTCGGGACGGGTGTG,16-858809-858855-CGGGACGGGTGTGAGTGGTGTCA,16-858902-859005-CGGGACGGGTGTGCAGTGGTGTCA,16-858982-859006-GTGTGCAGTGGTGTCACGGGACGC,16-859153-859222-AGTGGTGTCTCGGGACGGGTGTG,16-859223-859246-AGTGGTGTCACGGGACGGGTGTG,16-859257-859303-CGGGACGGGTGTGAGTGGTGTCT,16-859563-859649-CGGGACGGGTGTGCAGTGGTGTCT,16-859601-859624-AGTGGTGTCTCGGGACGGGTGTG,16-859649-859759-GTGGTGTCTCGGGACGGGTGTGCA;MOTIFS=CGGGACGGGTGTGCAGTGGTGTCA,AGTGGTGTCTCGGGATGGGTGTG,CGGGACGGGTGTGAGTGGTGTCA,GTGGTGTCTCGGGATGGGTGTGC,AGTGGTGTCTCGGGACGGGTGTG,CGGGACGGGTGTGAGTGGTGTCT,GTGGTGTCTCGGGACGGGTGTGCA,GTGTGCAGTGGTGTCACGGGACGC,TGTCACGGGACGGGTGTGAGTGG,AGTGGTGTCACGGGACGGGTGTG,GTGGTGTCTCGGGACGGGTGTGC,GTGGTGTCTCGGGATGGGTGTGA,CGGGACGGGTGTGCAGTGGTGTCT,CGGGATGGGTGTGCAGTGGTGTCT;STRUC=<VC85288>	HPRC,HGSVC	Yes	0.0	Yes	NA,NA	NA	NA
chr16:859153	459175	INS	140	0.8128	0.6747	2	LMF1(5.1904e-27,1.436)	LMF1(5.1904e-27,1.436)	NA	NA	NA	NA	NA	NA	NA	Yes	ID=16-858247-858332-CGGGATGGGTGTGCAGTGGTGTCT,16-857618-857691-TGTCACGGGACGGGTGTGAGTGG,16-857683-857752-GTGGTGTCTCGGGACGGGTGTGC,16-857892-858006-GTGGTGTCTCGGGATGGGTGTGC,16-857915-858030-GTGGTGTCTCGGGATGGGTGTGA,16-858053-858131-AGTGGTGTCTCGGGATGGGTGTG,16-858543-858612-AGTGGTGTCTCGGGACGGGTGTG,16-858776-858891-AGTGGTGTCTCGGGACGGGTGTG,16-858809-858855-CGGGACGGGTGTGAGTGGTGTCA,16-858902-859005-CGGGACGGGTGTGCAGTGGTGTCA,16-858982-859006-GTGTGCAGTGGTGTCACGGGACGC,16-859153-859222-AGTGGTGTCTCGGGACGGGTGTG,16-859223-859246-AGTGGTGTCACGGGACGGGTGTG,16-859257-859303-CGGGACGGGTGTGAGTGGTGTCT,16-859563-859649-CGGGACGGGTGTGCAGTGGTGTCT,16-859601-859624-AGTGGTGTCTCGGGACGGGTGTG,16-859649-859759-GTGGTGTCTCGGGACGGGTGTGCA;MOTIFS=CGGGACGGGTGTGCAGTGGTGTCA,AGTGGTGTCTCGGGATGGGTGTG,CGGGACGGGTGTGAGTGGTGTCA,GTGGTGTCTCGGGATGGGTGTGC,AGTGGTGTCTCGGGACGGGTGTG,CGGGACGGGTGTGAGTGGTGTCT,GTGGTGTCTCGGGACGGGTGTGCA,GTGTGCAGTGGTGTCACGGGACGC,TGTCACGGGACGGGTGTGAGTGG,AGTGGTGTCACGGGACGGGTGTG,GTGGTGTCTCGGGACGGGTGTGC,GTGGTGTCTCGGGATGGGTGTGA,CGGGACGGGTGTGCAGTGGTGTCT,CGGGATGGGTGTGCAGTGGTGTCT;STRUC=<VC85288>	HPRC,HGSVC	No	0.043	No	NA,NA	NA	NA
chr16:859163	459176	INS	93	0.8683	0.5324	1	LMF1(5.1904e-27,1.436)	LMF1(5.1904e-27,1.436)	NA	NA	NA	NA	NA	NA	NA	Yes	ID=16-858247-858332-CGGGATGGGTGTGCAGTGGTGTCT,16-857618-857691-TGTCACGGGACGGGTGTGAGTGG,16-857683-857752-GTGGTGTCTCGGGACGGGTGTGC,16-857892-858006-GTGGTGTCTCGGGATGGGTGTGC,16-857915-858030-GTGGTGTCTCGGGATGGGTGTGA,16-858053-858131-AGTGGTGTCTCGGGATGGGTGTG,16-858543-858612-AGTGGTGTCTCGGGACGGGTGTG,16-858776-858891-AGTGGTGTCTCGGGACGGGTGTG,16-858809-858855-CGGGACGGGTGTGAGTGGTGTCA,16-858902-859005-CGGGACGGGTGTGCAGTGGTGTCA,16-858982-859006-GTGTGCAGTGGTGTCACGGGACGC,16-859153-859222-AGTGGTGTCTCGGGACGGGTGTG,16-859223-859246-AGTGGTGTCACGGGACGGGTGTG,16-859257-859303-CGGGACGGGTGTGAGTGGTGTCT,16-859563-859649-CGGGACGGGTGTGCAGTGGTGTCT,16-859601-859624-AGTGGTGTCTCGGGACGGGTGTG,16-859649-859759-GTGGTGTCTCGGGACGGGTGTGCA;MOTIFS=CGGGACGGGTGTGCAGTGGTGTCA,AGTGGTGTCTCGGGATGGGTGTG,CGGGACGGGTGTGAGTGGTGTCA,GTGGTGTCTCGGGATGGGTGTGC,AGTGGTGTCTCGGGACGGGTGTG,CGGGACGGGTGTGAGTGGTGTCT,GTGGTGTCTCGGGACGGGTGTGCA,GTGTGCAGTGGTGTCACGGGACGC,TGTCACGGGACGGGTGTGAGTGG,AGTGGTGTCACGGGACGGGTGTG,GTGGTGTCTCGGGACGGGTGTGC,GTGGTGTCTCGGGATGGGTGTGA,CGGGACGGGTGTGCAGTGGTGTCT,CGGGATGGGTGTGCAGTGGTGTCT;STRUC=<VC85288>	HPRC,HGSVC	No	0.0	No	NA,NA	NA	NA
chr16:859199	459178	INS	70	0.7919	0.6876	27	LMF1(5.1904e-27,1.436)	LMF1(5.1904e-27,1.436)	NA	NA	NA	NA	NA	NA	NA	Yes	ID=16-858247-858332-CGGGATGGGTGTGCAGTGGTGTCT,16-857618-857691-TGTCACGGGACGGGTGTGAGTGG,16-857683-857752-GTGGTGTCTCGGGACGGGTGTGC,16-857892-858006-GTGGTGTCTCGGGATGGGTGTGC,16-857915-858030-GTGGTGTCTCGGGATGGGTGTGA,16-858053-858131-AGTGGTGTCTCGGGATGGGTGTG,16-858543-858612-AGTGGTGTCTCGGGACGGGTGTG,16-858776-858891-AGTGGTGTCTCGGGACGGGTGTG,16-858809-858855-CGGGACGGGTGTGAGTGGTGTCA,16-858902-859005-CGGGACGGGTGTGCAGTGGTGTCA,16-858982-859006-GTGTGCAGTGGTGTCACGGGACGC,16-859153-859222-AGTGGTGTCTCGGGACGGGTGTG,16-859223-859246-AGTGGTGTCACGGGACGGGTGTG,16-859257-859303-CGGGACGGGTGTGAGTGGTGTCT,16-859563-859649-CGGGACGGGTGTGCAGTGGTGTCT,16-859601-859624-AGTGGTGTCTCGGGACGGGTGTG,16-859649-859759-GTGGTGTCTCGGGACGGGTGTGCA;MOTIFS=CGGGACGGGTGTGCAGTGGTGTCA,AGTGGTGTCTCGGGATGGGTGTG,CGGGACGGGTGTGAGTGGTGTCA,GTGGTGTCTCGGGATGGGTGTGC,AGTGGTGTCTCGGGACGGGTGTG,CGGGACGGGTGTGAGTGGTGTCT,GTGGTGTCTCGGGACGGGTGTGCA,GTGTGCAGTGGTGTCACGGGACGC,TGTCACGGGACGGGTGTGAGTGG,AGTGGTGTCACGGGACGGGTGTG,GTGGTGTCTCGGGACGGGTGTGC,GTGGTGTCTCGGGATGGGTGTGA,CGGGACGGGTGTGCAGTGGTGTCT,CGGGATGGGTGTGCAGTGGTGTCT;STRUC=<VC85288>	HPRC,HGSVC	No	0.043	Yes	NA,NA	NA	NA
chr16:859218	459179	INS	209	0.8132	0.6677	3	LMF1(5.1904e-27,1.436)	LMF1(5.1904e-27,1.436)	NA	NA	NA	NA	NA	NA	NA	Yes	ID=16-858247-858332-CGGGATGGGTGTGCAGTGGTGTCT,16-857618-857691-TGTCACGGGACGGGTGTGAGTGG,16-857683-857752-GTGGTGTCTCGGGACGGGTGTGC,16-857892-858006-GTGGTGTCTCGGGATGGGTGTGC,16-857915-858030-GTGGTGTCTCGGGATGGGTGTGA,16-858053-858131-AGTGGTGTCTCGGGATGGGTGTG,16-858543-858612-AGTGGTGTCTCGGGACGGGTGTG,16-858776-858891-AGTGGTGTCTCGGGACGGGTGTG,16-858809-858855-CGGGACGGGTGTGAGTGGTGTCA,16-858902-859005-CGGGACGGGTGTGCAGTGGTGTCA,16-858982-859006-GTGTGCAGTGGTGTCACGGGACGC,16-859153-859222-AGTGGTGTCTCGGGACGGGTGTG,16-859223-859246-AGTGGTGTCACGGGACGGGTGTG,16-859257-859303-CGGGACGGGTGTGAGTGGTGTCT,16-859563-859649-CGGGACGGGTGTGCAGTGGTGTCT,16-859601-859624-AGTGGTGTCTCGGGACGGGTGTG,16-859649-859759-GTGGTGTCTCGGGACGGGTGTGCA;MOTIFS=CGGGACGGGTGTGCAGTGGTGTCA,AGTGGTGTCTCGGGATGGGTGTG,CGGGACGGGTGTGAGTGGTGTCA,GTGGTGTCTCGGGATGGGTGTGC,AGTGGTGTCTCGGGACGGGTGTG,CGGGACGGGTGTGAGTGGTGTCT,GTGGTGTCTCGGGACGGGTGTGCA,GTGTGCAGTGGTGTCACGGGACGC,TGTCACGGGACGGGTGTGAGTGG,AGTGGTGTCACGGGACGGGTGTG,GTGGTGTCTCGGGACGGGTGTGC,GTGGTGTCTCGGGATGGGTGTGA,CGGGACGGGTGTGCAGTGGTGTCT,CGGGATGGGTGTGCAGTGGTGTCT;STRUC=<VC85288>	HPRC,HGSVC	No	0.0	No	NA,NA	NA	NA
chr16:859228	459180	INS	886	0.8177	0.6517	33	LMF1(5.1904e-27,1.436)	LMF1(5.1904e-27,1.436)	NA	NA	NA	NA	NA	NA	NA	Yes	ID=16-858247-858332-CGGGATGGGTGTGCAGTGGTGTCT,16-857618-857691-TGTCACGGGACGGGTGTGAGTGG,16-857683-857752-GTGGTGTCTCGGGACGGGTGTGC,16-857892-858006-GTGGTGTCTCGGGATGGGTGTGC,16-857915-858030-GTGGTGTCTCGGGATGGGTGTGA,16-858053-858131-AGTGGTGTCTCGGGATGGGTGTG,16-858543-858612-AGTGGTGTCTCGGGACGGGTGTG,16-858776-858891-AGTGGTGTCTCGGGACGGGTGTG,16-858809-858855-CGGGACGGGTGTGAGTGGTGTCA,16-858902-859005-CGGGACGGGTGTGCAGTGGTGTCA,16-858982-859006-GTGTGCAGTGGTGTCACGGGACGC,16-859153-859222-AGTGGTGTCTCGGGACGGGTGTG,16-859223-859246-AGTGGTGTCACGGGACGGGTGTG,16-859257-859303-CGGGACGGGTGTGAGTGGTGTCT,16-859563-859649-CGGGACGGGTGTGCAGTGGTGTCT,16-859601-859624-AGTGGTGTCTCGGGACGGGTGTG,16-859649-859759-GTGGTGTCTCGGGACGGGTGTGCA;MOTIFS=CGGGACGGGTGTGCAGTGGTGTCA,AGTGGTGTCTCGGGATGGGTGTG,CGGGACGGGTGTGAGTGGTGTCA,GTGGTGTCTCGGGATGGGTGTGC,AGTGGTGTCTCGGGACGGGTGTG,CGGGACGGGTGTGAGTGGTGTCT,GTGGTGTCTCGGGACGGGTGTGCA,GTGTGCAGTGGTGTCACGGGACGC,TGTCACGGGACGGGTGTGAGTGG,AGTGGTGTCACGGGACGGGTGTG,GTGGTGTCTCGGGACGGGTGTGC,GTGGTGTCTCGGGATGGGTGTGA,CGGGACGGGTGTGCAGTGGTGTCT,CGGGATGGGTGTGCAGTGGTGTCT;STRUC=<VC85288>	HPRC,HGSVC,1KG-ONT	No	0.0	Yes	NA,NA	NA	NA
chr16:859247	459181	INS	158	0.8958	0.6601	4	LMF1(5.1904e-27,1.436)	LMF1(5.1904e-27,1.436)	NA	NA	NA	NA	NA	NA	NA	Yes	ID=16-858247-858332-CGGGATGGGTGTGCAGTGGTGTCT,16-857618-857691-TGTCACGGGACGGGTGTGAGTGG,16-857683-857752-GTGGTGTCTCGGGACGGGTGTGC,16-857892-858006-GTGGTGTCTCGGGATGGGTGTGC,16-857915-858030-GTGGTGTCTCGGGATGGGTGTGA,16-858053-858131-AGTGGTGTCTCGGGATGGGTGTG,16-858543-858612-AGTGGTGTCTCGGGACGGGTGTG,16-858776-858891-AGTGGTGTCTCGGGACGGGTGTG,16-858809-858855-CGGGACGGGTGTGAGTGGTGTCA,16-858902-859005-CGGGACGGGTGTGCAGTGGTGTCA,16-858982-859006-GTGTGCAGTGGTGTCACGGGACGC,16-859153-859222-AGTGGTGTCTCGGGACGGGTGTG,16-859223-859246-AGTGGTGTCACGGGACGGGTGTG,16-859257-859303-CGGGACGGGTGTGAGTGGTGTCT,16-859563-859649-CGGGACGGGTGTGCAGTGGTGTCT,16-859601-859624-AGTGGTGTCTCGGGACGGGTGTG,16-859649-859759-GTGGTGTCTCGGGACGGGTGTGCA;MOTIFS=CGGGACGGGTGTGCAGTGGTGTCA,AGTGGTGTCTCGGGATGGGTGTG,CGGGACGGGTGTGAGTGGTGTCA,GTGGTGTCTCGGGATGGGTGTGC,AGTGGTGTCTCGGGACGGGTGTG,CGGGACGGGTGTGAGTGGTGTCT,GTGGTGTCTCGGGACGGGTGTGCA,GTGTGCAGTGGTGTCACGGGACGC,TGTCACGGGACGGGTGTGAGTGG,AGTGGTGTCACGGGACGGGTGTG,GTGGTGTCTCGGGACGGGTGTGC,GTGGTGTCTCGGGATGGGTGTGA,CGGGACGGGTGTGCAGTGGTGTCT,CGGGATGGGTGTGCAGTGGTGTCT;STRUC=<VC85288>	HPRC,HGSVC	No	0.002	No	NA,NA	NA	NA
chr16:859270	459182	DEL	143	0.8042	0.6762	15	LMF1(5.1904e-27,1.436)	LMF1(5.1904e-27,1.436)	NA	NA	NA	NA	NA	NA	NA	Yes	ID=16-858247-858332-CGGGATGGGTGTGCAGTGGTGTCT,16-857618-857691-TGTCACGGGACGGGTGTGAGTGG,16-857683-857752-GTGGTGTCTCGGGACGGGTGTGC,16-857892-858006-GTGGTGTCTCGGGATGGGTGTGC,16-857915-858030-GTGGTGTCTCGGGATGGGTGTGA,16-858053-858131-AGTGGTGTCTCGGGATGGGTGTG,16-858543-858612-AGTGGTGTCTCGGGACGGGTGTG,16-858776-858891-AGTGGTGTCTCGGGACGGGTGTG,16-858809-858855-CGGGACGGGTGTGAGTGGTGTCA,16-858902-859005-CGGGACGGGTGTGCAGTGGTGTCA,16-858982-859006-GTGTGCAGTGGTGTCACGGGACGC,16-859153-859222-AGTGGTGTCTCGGGACGGGTGTG,16-859223-859246-AGTGGTGTCACGGGACGGGTGTG,16-859257-859303-CGGGACGGGTGTGAGTGGTGTCT,16-859563-859649-CGGGACGGGTGTGCAGTGGTGTCT,16-859601-859624-AGTGGTGTCTCGGGACGGGTGTG,16-859649-859759-GTGGTGTCTCGGGACGGGTGTGCA;MOTIFS=CGGGACGGGTGTGCAGTGGTGTCA,AGTGGTGTCTCGGGATGGGTGTG,CGGGACGGGTGTGAGTGGTGTCA,GTGGTGTCTCGGGATGGGTGTGC,AGTGGTGTCTCGGGACGGGTGTG,CGGGACGGGTGTGAGTGGTGTCT,GTGGTGTCTCGGGACGGGTGTGCA,GTGTGCAGTGGTGTCACGGGACGC,TGTCACGGGACGGGTGTGAGTGG,AGTGGTGTCACGGGACGGGTGTG,GTGGTGTCTCGGGACGGGTGTGC,GTGGTGTCTCGGGATGGGTGTGA,CGGGACGGGTGTGCAGTGGTGTCT,CGGGATGGGTGTGCAGTGGTGTCT;STRUC=<VC85288>	HGSVC	No	0.455	No	NA,NA	NA	NA
chr16:859295	459183	INS	649	0.8738	0.4848	1	LMF1(5.1904e-27,1.436)	LMF1(5.1904e-27,1.436)	NA	NA	NA	NA	NA	NA	NA	Yes	ID=16-858247-858332-CGGGATGGGTGTGCAGTGGTGTCT,16-857618-857691-TGTCACGGGACGGGTGTGAGTGG,16-857683-857752-GTGGTGTCTCGGGACGGGTGTGC,16-857892-858006-GTGGTGTCTCGGGATGGGTGTGC,16-857915-858030-GTGGTGTCTCGGGATGGGTGTGA,16-858053-858131-AGTGGTGTCTCGGGATGGGTGTG,16-858543-858612-AGTGGTGTCTCGGGACGGGTGTG,16-858776-858891-AGTGGTGTCTCGGGACGGGTGTG,16-858809-858855-CGGGACGGGTGTGAGTGGTGTCA,16-858902-859005-CGGGACGGGTGTGCAGTGGTGTCA,16-858982-859006-GTGTGCAGTGGTGTCACGGGACGC,16-859153-859222-AGTGGTGTCTCGGGACGGGTGTG,16-859223-859246-AGTGGTGTCACGGGACGGGTGTG,16-859257-859303-CGGGACGGGTGTGAGTGGTGTCT,16-859563-859649-CGGGACGGGTGTGCAGTGGTGTCT,16-859601-859624-AGTGGTGTCTCGGGACGGGTGTG,16-859649-859759-GTGGTGTCTCGGGACGGGTGTGCA;MOTIFS=CGGGACGGGTGTGCAGTGGTGTCA,AGTGGTGTCTCGGGATGGGTGTG,CGGGACGGGTGTGAGTGGTGTCA,GTGGTGTCTCGGGATGGGTGTGC,AGTGGTGTCTCGGGACGGGTGTG,CGGGACGGGTGTGAGTGGTGTCT,GTGGTGTCTCGGGACGGGTGTGCA,GTGTGCAGTGGTGTCACGGGACGC,TGTCACGGGACGGGTGTGAGTGG,AGTGGTGTCACGGGACGGGTGTG,GTGGTGTCTCGGGACGGGTGTGC,GTGGTGTCTCGGGATGGGTGTGA,CGGGACGGGTGTGCAGTGGTGTCT,CGGGATGGGTGTGCAGTGGTGTCT;STRUC=<VC85288>	HPRC,HGSVC,1KG-ONT	No	0.0	No	NA,NA	NA	NA
chr16:859298	459184	INS	233	0.8093	0.692	4	LMF1(5.1904e-27,1.436)	LMF1(5.1904e-27,1.436)	NA	NA	NA	NA	NA	NA	NA	Yes	ID=16-858247-858332-CGGGATGGGTGTGCAGTGGTGTCT,16-857618-857691-TGTCACGGGACGGGTGTGAGTGG,16-857683-857752-GTGGTGTCTCGGGACGGGTGTGC,16-857892-858006-GTGGTGTCTCGGGATGGGTGTGC,16-857915-858030-GTGGTGTCTCGGGATGGGTGTGA,16-858053-858131-AGTGGTGTCTCGGGATGGGTGTG,16-858543-858612-AGTGGTGTCTCGGGACGGGTGTG,16-858776-858891-AGTGGTGTCTCGGGACGGGTGTG,16-858809-858855-CGGGACGGGTGTGAGTGGTGTCA,16-858902-859005-CGGGACGGGTGTGCAGTGGTGTCA,16-858982-859006-GTGTGCAGTGGTGTCACGGGACGC,16-859153-859222-AGTGGTGTCTCGGGACGGGTGTG,16-859223-859246-AGTGGTGTCACGGGACGGGTGTG,16-859257-859303-CGGGACGGGTGTGAGTGGTGTCT,16-859563-859649-CGGGACGGGTGTGCAGTGGTGTCT,16-859601-859624-AGTGGTGTCTCGGGACGGGTGTG,16-859649-859759-GTGGTGTCTCGGGACGGGTGTGCA;MOTIFS=CGGGACGGGTGTGCAGTGGTGTCA,AGTGGTGTCTCGGGATGGGTGTG,CGGGACGGGTGTGAGTGGTGTCA,GTGGTGTCTCGGGATGGGTGTGC,AGTGGTGTCTCGGGACGGGTGTG,CGGGACGGGTGTGAGTGGTGTCT,GTGGTGTCTCGGGACGGGTGTGCA,GTGTGCAGTGGTGTCACGGGACGC,TGTCACGGGACGGGTGTGAGTGG,AGTGGTGTCACGGGACGGGTGTG,GTGGTGTCTCGGGACGGGTGTGC,GTGGTGTCTCGGGATGGGTGTGA,CGGGACGGGTGTGCAGTGGTGTCT,CGGGATGGGTGTGCAGTGGTGTCT;STRUC=<VC85288>	HPRC,HGSVC	No	0.0	Yes	NA,NA	NA	NA
chr16:859303	459185	INS	67	0.8056	0.6911	9	LMF1(5.1904e-27,1.436)	LMF1(5.1904e-27,1.436)	NA	NA	NA	NA	NA	NA	NA	Yes	ID=16-858247-858332-CGGGATGGGTGTGCAGTGGTGTCT,16-857618-857691-TGTCACGGGACGGGTGTGAGTGG,16-857683-857752-GTGGTGTCTCGGGACGGGTGTGC,16-857892-858006-GTGGTGTCTCGGGATGGGTGTGC,16-857915-858030-GTGGTGTCTCGGGATGGGTGTGA,16-858053-858131-AGTGGTGTCTCGGGATGGGTGTG,16-858543-858612-AGTGGTGTCTCGGGACGGGTGTG,16-858776-858891-AGTGGTGTCTCGGGACGGGTGTG,16-858809-858855-CGGGACGGGTGTGAGTGGTGTCA,16-858902-859005-CGGGACGGGTGTGCAGTGGTGTCA,16-858982-859006-GTGTGCAGTGGTGTCACGGGACGC,16-859153-859222-AGTGGTGTCTCGGGACGGGTGTG,16-859223-859246-AGTGGTGTCACGGGACGGGTGTG,16-859257-859303-CGGGACGGGTGTGAGTGGTGTCT,16-859563-859649-CGGGACGGGTGTGCAGTGGTGTCT,16-859601-859624-AGTGGTGTCTCGGGACGGGTGTG,16-859649-859759-GTGGTGTCTCGGGACGGGTGTGCA;MOTIFS=CGGGACGGGTGTGCAGTGGTGTCA,AGTGGTGTCTCGGGATGGGTGTG,CGGGACGGGTGTGAGTGGTGTCA,GTGGTGTCTCGGGATGGGTGTGC,AGTGGTGTCTCGGGACGGGTGTG,CGGGACGGGTGTGAGTGGTGTCT,GTGGTGTCTCGGGACGGGTGTGCA,GTGTGCAGTGGTGTCACGGGACGC,TGTCACGGGACGGGTGTGAGTGG,AGTGGTGTCACGGGACGGGTGTG,GTGGTGTCTCGGGACGGGTGTGC,GTGGTGTCTCGGGATGGGTGTGA,CGGGACGGGTGTGCAGTGGTGTCT,CGGGATGGGTGTGCAGTGGTGTCT;STRUC=<VC85288>	HPRC,HGSVC	No	0.0	No	NA,NA	NA	NA
chr16:859304	459186	INS	466	0.8311	0.6285	2	LMF1(5.1904e-27,1.436)	LMF1(5.1904e-27,1.436)	NA	NA	NA	NA	NA	NA	NA	Yes	ID=16-858247-858332-CGGGATGGGTGTGCAGTGGTGTCT,16-857618-857691-TGTCACGGGACGGGTGTGAGTGG,16-857683-857752-GTGGTGTCTCGGGACGGGTGTGC,16-857892-858006-GTGGTGTCTCGGGATGGGTGTGC,16-857915-858030-GTGGTGTCTCGGGATGGGTGTGA,16-858053-858131-AGTGGTGTCTCGGGATGGGTGTG,16-858543-858612-AGTGGTGTCTCGGGACGGGTGTG,16-858776-858891-AGTGGTGTCTCGGGACGGGTGTG,16-858809-858855-CGGGACGGGTGTGAGTGGTGTCA,16-858902-859005-CGGGACGGGTGTGCAGTGGTGTCA,16-858982-859006-GTGTGCAGTGGTGTCACGGGACGC,16-859153-859222-AGTGGTGTCTCGGGACGGGTGTG,16-859223-859246-AGTGGTGTCACGGGACGGGTGTG,16-859257-859303-CGGGACGGGTGTGAGTGGTGTCT,16-859563-859649-CGGGACGGGTGTGCAGTGGTGTCT,16-859601-859624-AGTGGTGTCTCGGGACGGGTGTG,16-859649-859759-GTGGTGTCTCGGGACGGGTGTGCA;MOTIFS=CGGGACGGGTGTGCAGTGGTGTCA,AGTGGTGTCTCGGGATGGGTGTG,CGGGACGGGTGTGAGTGGTGTCA,GTGGTGTCTCGGGATGGGTGTGC,AGTGGTGTCTCGGGACGGGTGTG,CGGGACGGGTGTGAGTGGTGTCT,GTGGTGTCTCGGGACGGGTGTGCA,GTGTGCAGTGGTGTCACGGGACGC,TGTCACGGGACGGGTGTGAGTGG,AGTGGTGTCACGGGACGGGTGTG,GTGGTGTCTCGGGACGGGTGTGC,GTGGTGTCTCGGGATGGGTGTGA,CGGGACGGGTGTGCAGTGGTGTCT,CGGGATGGGTGTGCAGTGGTGTCT;STRUC=<VC85288>	HPRC,HGSVC	No	0.0	Yes	NA,NA	NA	NA
chr16:859304	459187	INS	554	0.871	0.6406	2	LMF1(5.1904e-27,1.436)	LMF1(5.1904e-27,1.436)	NA	NA	NA	NA	NA	NA	NA	Yes	ID=16-858247-858332-CGGGATGGGTGTGCAGTGGTGTCT,16-857618-857691-TGTCACGGGACGGGTGTGAGTGG,16-857683-857752-GTGGTGTCTCGGGACGGGTGTGC,16-857892-858006-GTGGTGTCTCGGGATGGGTGTGC,16-857915-858030-GTGGTGTCTCGGGATGGGTGTGA,16-858053-858131-AGTGGTGTCTCGGGATGGGTGTG,16-858543-858612-AGTGGTGTCTCGGGACGGGTGTG,16-858776-858891-AGTGGTGTCTCGGGACGGGTGTG,16-858809-858855-CGGGACGGGTGTGAGTGGTGTCA,16-858902-859005-CGGGACGGGTGTGCAGTGGTGTCA,16-858982-859006-GTGTGCAGTGGTGTCACGGGACGC,16-859153-859222-AGTGGTGTCTCGGGACGGGTGTG,16-859223-859246-AGTGGTGTCACGGGACGGGTGTG,16-859257-859303-CGGGACGGGTGTGAGTGGTGTCT,16-859563-859649-CGGGACGGGTGTGCAGTGGTGTCT,16-859601-859624-AGTGGTGTCTCGGGACGGGTGTG,16-859649-859759-GTGGTGTCTCGGGACGGGTGTGCA;MOTIFS=CGGGACGGGTGTGCAGTGGTGTCA,AGTGGTGTCTCGGGATGGGTGTG,CGGGACGGGTGTGAGTGGTGTCA,GTGGTGTCTCGGGATGGGTGTGC,AGTGGTGTCTCGGGACGGGTGTG,CGGGACGGGTGTGAGTGGTGTCT,GTGGTGTCTCGGGACGGGTGTGCA,GTGTGCAGTGGTGTCACGGGACGC,TGTCACGGGACGGGTGTGAGTGG,AGTGGTGTCACGGGACGGGTGTG,GTGGTGTCTCGGGACGGGTGTGC,GTGGTGTCTCGGGATGGGTGTGA,CGGGACGGGTGTGCAGTGGTGTCT,CGGGATGGGTGTGCAGTGGTGTCT;STRUC=<VC85288>	HPRC,HGSVC,1KG-ONT	No	0.0	No	NA,NA	NA	NA
chr16:859328	459188	INS	111	0.8765	0.4455	3	LMF1(5.1904e-27,1.436)	LMF1(5.1904e-27,1.436)	NA	NA	NA	NA	NA	NA	NA	Yes	ID=16-858247-858332-CGGGATGGGTGTGCAGTGGTGTCT,16-857618-857691-TGTCACGGGACGGGTGTGAGTGG,16-857683-857752-GTGGTGTCTCGGGACGGGTGTGC,16-857892-858006-GTGGTGTCTCGGGATGGGTGTGC,16-857915-858030-GTGGTGTCTCGGGATGGGTGTGA,16-858053-858131-AGTGGTGTCTCGGGATGGGTGTG,16-858543-858612-AGTGGTGTCTCGGGACGGGTGTG,16-858776-858891-AGTGGTGTCTCGGGACGGGTGTG,16-858809-858855-CGGGACGGGTGTGAGTGGTGTCA,16-858902-859005-CGGGACGGGTGTGCAGTGGTGTCA,16-858982-859006-GTGTGCAGTGGTGTCACGGGACGC,16-859153-859222-AGTGGTGTCTCGGGACGGGTGTG,16-859223-859246-AGTGGTGTCACGGGACGGGTGTG,16-859257-859303-CGGGACGGGTGTGAGTGGTGTCT,16-859563-859649-CGGGACGGGTGTGCAGTGGTGTCT,16-859601-859624-AGTGGTGTCTCGGGACGGGTGTG,16-859649-859759-GTGGTGTCTCGGGACGGGTGTGCA;MOTIFS=CGGGACGGGTGTGCAGTGGTGTCA,AGTGGTGTCTCGGGATGGGTGTG,CGGGACGGGTGTGAGTGGTGTCA,GTGGTGTCTCGGGATGGGTGTGC,AGTGGTGTCTCGGGACGGGTGTG,CGGGACGGGTGTGAGTGGTGTCT,GTGGTGTCTCGGGACGGGTGTGCA,GTGTGCAGTGGTGTCACGGGACGC,TGTCACGGGACGGGTGTGAGTGG,AGTGGTGTCACGGGACGGGTGTG,GTGGTGTCTCGGGACGGGTGTGC,GTGGTGTCTCGGGATGGGTGTGA,CGGGACGGGTGTGCAGTGGTGTCT,CGGGATGGGTGTGCAGTGGTGTCT;STRUC=<VC85288>	HPRC,HGSVC	No	0.0	Yes	NA,NA	NA	NA
chr16:859347	459191	INS	116	0.8997	0.6172	3	LMF1(5.1904e-27,1.436)	LMF1(5.1904e-27,1.436)	NA	NA	NA	NA	NA	NA	NA	Yes	ID=16-858247-858332-CGGGATGGGTGTGCAGTGGTGTCT,16-857618-857691-TGTCACGGGACGGGTGTGAGTGG,16-857683-857752-GTGGTGTCTCGGGACGGGTGTGC,16-857892-858006-GTGGTGTCTCGGGATGGGTGTGC,16-857915-858030-GTGGTGTCTCGGGATGGGTGTGA,16-858053-858131-AGTGGTGTCTCGGGATGGGTGTG,16-858543-858612-AGTGGTGTCTCGGGACGGGTGTG,16-858776-858891-AGTGGTGTCTCGGGACGGGTGTG,16-858809-858855-CGGGACGGGTGTGAGTGGTGTCA,16-858902-859005-CGGGACGGGTGTGCAGTGGTGTCA,16-858982-859006-GTGTGCAGTGGTGTCACGGGACGC,16-859153-859222-AGTGGTGTCTCGGGACGGGTGTG,16-859223-859246-AGTGGTGTCACGGGACGGGTGTG,16-859257-859303-CGGGACGGGTGTGAGTGGTGTCT,16-859563-859649-CGGGACGGGTGTGCAGTGGTGTCT,16-859601-859624-AGTGGTGTCTCGGGACGGGTGTG,16-859649-859759-GTGGTGTCTCGGGACGGGTGTGCA;MOTIFS=CGGGACGGGTGTGCAGTGGTGTCA,AGTGGTGTCTCGGGATGGGTGTG,CGGGACGGGTGTGAGTGGTGTCA,GTGGTGTCTCGGGATGGGTGTGC,AGTGGTGTCTCGGGACGGGTGTG,CGGGACGGGTGTGAGTGGTGTCT,GTGGTGTCTCGGGACGGGTGTGCA,GTGTGCAGTGGTGTCACGGGACGC,TGTCACGGGACGGGTGTGAGTGG,AGTGGTGTCACGGGACGGGTGTG,GTGGTGTCTCGGGACGGGTGTGC,GTGGTGTCTCGGGATGGGTGTGA,CGGGACGGGTGTGCAGTGGTGTCT,CGGGATGGGTGTGCAGTGGTGTCT;STRUC=<VC85288>	HPRC,HGSVC	No	0.0	No	NA,NA	NA	NA
chr16:859347	459193	INS	1050	0.9274	0.29	5	LMF1(5.1904e-27,1.436)	LMF1(5.1904e-27,1.436)	NA	NA	NA	NA	NA	NA	NA	Yes	ID=16-858247-858332-CGGGATGGGTGTGCAGTGGTGTCT,16-857618-857691-TGTCACGGGACGGGTGTGAGTGG,16-857683-857752-GTGGTGTCTCGGGACGGGTGTGC,16-857892-858006-GTGGTGTCTCGGGATGGGTGTGC,16-857915-858030-GTGGTGTCTCGGGATGGGTGTGA,16-858053-858131-AGTGGTGTCTCGGGATGGGTGTG,16-858543-858612-AGTGGTGTCTCGGGACGGGTGTG,16-858776-858891-AGTGGTGTCTCGGGACGGGTGTG,16-858809-858855-CGGGACGGGTGTGAGTGGTGTCA,16-858902-859005-CGGGACGGGTGTGCAGTGGTGTCA,16-858982-859006-GTGTGCAGTGGTGTCACGGGACGC,16-859153-859222-AGTGGTGTCTCGGGACGGGTGTG,16-859223-859246-AGTGGTGTCACGGGACGGGTGTG,16-859257-859303-CGGGACGGGTGTGAGTGGTGTCT,16-859563-859649-CGGGACGGGTGTGCAGTGGTGTCT,16-859601-859624-AGTGGTGTCTCGGGACGGGTGTG,16-859649-859759-GTGGTGTCTCGGGACGGGTGTGCA;MOTIFS=CGGGACGGGTGTGCAGTGGTGTCA,AGTGGTGTCTCGGGATGGGTGTG,CGGGACGGGTGTGAGTGGTGTCA,GTGGTGTCTCGGGATGGGTGTGC,AGTGGTGTCTCGGGACGGGTGTG,CGGGACGGGTGTGAGTGGTGTCT,GTGGTGTCTCGGGACGGGTGTGCA,GTGTGCAGTGGTGTCACGGGACGC,TGTCACGGGACGGGTGTGAGTGG,AGTGGTGTCACGGGACGGGTGTG,GTGGTGTCTCGGGACGGGTGTGC,GTGGTGTCTCGGGATGGGTGTGA,CGGGACGGGTGTGCAGTGGTGTCT,CGGGATGGGTGTGCAGTGGTGTCT;STRUC=<VC85288>	HPRC,HGSVC	No	0.0	Yes	NA,NA	NA	NA
chr16:859387	459195	INS	94	0.8094	0.6685	1	LMF1(5.1904e-27,1.436)	LMF1(5.1904e-27,1.436)	NA	NA	NA	NA	NA	NA	NA	Yes	ID=16-858247-858332-CGGGATGGGTGTGCAGTGGTGTCT,16-857618-857691-TGTCACGGGACGGGTGTGAGTGG,16-857683-857752-GTGGTGTCTCGGGACGGGTGTGC,16-857892-858006-GTGGTGTCTCGGGATGGGTGTGC,16-857915-858030-GTGGTGTCTCGGGATGGGTGTGA,16-858053-858131-AGTGGTGTCTCGGGATGGGTGTG,16-858543-858612-AGTGGTGTCTCGGGACGGGTGTG,16-858776-858891-AGTGGTGTCTCGGGACGGGTGTG,16-858809-858855-CGGGACGGGTGTGAGTGGTGTCA,16-858902-859005-CGGGACGGGTGTGCAGTGGTGTCA,16-858982-859006-GTGTGCAGTGGTGTCACGGGACGC,16-859153-859222-AGTGGTGTCTCGGGACGGGTGTG,16-859223-859246-AGTGGTGTCACGGGACGGGTGTG,16-859257-859303-CGGGACGGGTGTGAGTGGTGTCT,16-859563-859649-CGGGACGGGTGTGCAGTGGTGTCT,16-859601-859624-AGTGGTGTCTCGGGACGGGTGTG,16-859649-859759-GTGGTGTCTCGGGACGGGTGTGCA;MOTIFS=CGGGACGGGTGTGCAGTGGTGTCA,AGTGGTGTCTCGGGATGGGTGTG,CGGGACGGGTGTGAGTGGTGTCA,GTGGTGTCTCGGGATGGGTGTGC,AGTGGTGTCTCGGGACGGGTGTG,CGGGACGGGTGTGAGTGGTGTCT,GTGGTGTCTCGGGACGGGTGTGCA,GTGTGCAGTGGTGTCACGGGACGC,TGTCACGGGACGGGTGTGAGTGG,AGTGGTGTCACGGGACGGGTGTG,GTGGTGTCTCGGGACGGGTGTGC,GTGGTGTCTCGGGATGGGTGTGA,CGGGACGGGTGTGCAGTGGTGTCT,CGGGATGGGTGTGCAGTGGTGTCT;STRUC=<VC85288>	HPRC,HGSVC	No	0.043	No	NA,NA	NA	NA
chr16:859559	459198	INS	228	0.8549	0.5647	12	LMF1(5.1904e-27,1.436)	LMF1(5.1904e-27,1.436)	NA	NA	NA	NA	NA	NA	NA	Yes	ID=16-858247-858332-CGGGATGGGTGTGCAGTGGTGTCT,16-857618-857691-TGTCACGGGACGGGTGTGAGTGG,16-857683-857752-GTGGTGTCTCGGGACGGGTGTGC,16-857892-858006-GTGGTGTCTCGGGATGGGTGTGC,16-857915-858030-GTGGTGTCTCGGGATGGGTGTGA,16-858053-858131-AGTGGTGTCTCGGGATGGGTGTG,16-858543-858612-AGTGGTGTCTCGGGACGGGTGTG,16-858776-858891-AGTGGTGTCTCGGGACGGGTGTG,16-858809-858855-CGGGACGGGTGTGAGTGGTGTCA,16-858902-859005-CGGGACGGGTGTGCAGTGGTGTCA,16-858982-859006-GTGTGCAGTGGTGTCACGGGACGC,16-859153-859222-AGTGGTGTCTCGGGACGGGTGTG,16-859223-859246-AGTGGTGTCACGGGACGGGTGTG,16-859257-859303-CGGGACGGGTGTGAGTGGTGTCT,16-859563-859649-CGGGACGGGTGTGCAGTGGTGTCT,16-859601-859624-AGTGGTGTCTCGGGACGGGTGTG,16-859649-859759-GTGGTGTCTCGGGACGGGTGTGCA;MOTIFS=CGGGACGGGTGTGCAGTGGTGTCA,AGTGGTGTCTCGGGATGGGTGTG,CGGGACGGGTGTGAGTGGTGTCA,GTGGTGTCTCGGGATGGGTGTGC,AGTGGTGTCTCGGGACGGGTGTG,CGGGACGGGTGTGAGTGGTGTCT,GTGGTGTCTCGGGACGGGTGTGCA,GTGTGCAGTGGTGTCACGGGACGC,TGTCACGGGACGGGTGTGAGTGG,AGTGGTGTCACGGGACGGGTGTG,GTGGTGTCTCGGGACGGGTGTGC,GTGGTGTCTCGGGATGGGTGTGA,CGGGACGGGTGTGCAGTGGTGTCT,CGGGATGGGTGTGCAGTGGTGTCT;STRUC=<VC85288>	HPRC,HGSVC	No	0.0	Yes	NA,NA	NA	NA
chr16:859581	459199	INS	747	0.8206	0.656	2	LMF1(5.1904e-27,1.436)	LMF1(5.1904e-27,1.436)	NA	NA	NA	NA	NA	NA	NA	Yes	ID=16-858247-858332-CGGGATGGGTGTGCAGTGGTGTCT,16-857618-857691-TGTCACGGGACGGGTGTGAGTGG,16-857683-857752-GTGGTGTCTCGGGACGGGTGTGC,16-857892-858006-GTGGTGTCTCGGGATGGGTGTGC,16-857915-858030-GTGGTGTCTCGGGATGGGTGTGA,16-858053-858131-AGTGGTGTCTCGGGATGGGTGTG,16-858543-858612-AGTGGTGTCTCGGGACGGGTGTG,16-858776-858891-AGTGGTGTCTCGGGACGGGTGTG,16-858809-858855-CGGGACGGGTGTGAGTGGTGTCA,16-858902-859005-CGGGACGGGTGTGCAGTGGTGTCA,16-858982-859006-GTGTGCAGTGGTGTCACGGGACGC,16-859153-859222-AGTGGTGTCTCGGGACGGGTGTG,16-859223-859246-AGTGGTGTCACGGGACGGGTGTG,16-859257-859303-CGGGACGGGTGTGAGTGGTGTCT,16-859563-859649-CGGGACGGGTGTGCAGTGGTGTCT,16-859601-859624-AGTGGTGTCTCGGGACGGGTGTG,16-859649-859759-GTGGTGTCTCGGGACGGGTGTGCA;MOTIFS=CGGGACGGGTGTGCAGTGGTGTCA,AGTGGTGTCTCGGGATGGGTGTG,CGGGACGGGTGTGAGTGGTGTCA,GTGGTGTCTCGGGATGGGTGTGC,AGTGGTGTCTCGGGACGGGTGTG,CGGGACGGGTGTGAGTGGTGTCT,GTGGTGTCTCGGGACGGGTGTGCA,GTGTGCAGTGGTGTCACGGGACGC,TGTCACGGGACGGGTGTGAGTGG,AGTGGTGTCACGGGACGGGTGTG,GTGGTGTCTCGGGACGGGTGTGC,GTGGTGTCTCGGGATGGGTGTGA,CGGGACGGGTGTGCAGTGGTGTCT,CGGGATGGGTGTGCAGTGGTGTCT;STRUC=<VC85288>	HPRC,HGSVC,1KG-ONT	No	0.0	No	NA,NA	NA	NA
chr16:859586	459200	INS	998	0.8024	0.6949	4	LMF1(5.1904e-27,1.436)	LMF1(5.1904e-27,1.436)	NA	NA	NA	NA	NA	NA	NA	Yes	ID=16-858247-858332-CGGGATGGGTGTGCAGTGGTGTCT,16-857618-857691-TGTCACGGGACGGGTGTGAGTGG,16-857683-857752-GTGGTGTCTCGGGACGGGTGTGC,16-857892-858006-GTGGTGTCTCGGGATGGGTGTGC,16-857915-858030-GTGGTGTCTCGGGATGGGTGTGA,16-858053-858131-AGTGGTGTCTCGGGATGGGTGTG,16-858543-858612-AGTGGTGTCTCGGGACGGGTGTG,16-858776-858891-AGTGGTGTCTCGGGACGGGTGTG,16-858809-858855-CGGGACGGGTGTGAGTGGTGTCA,16-858902-859005-CGGGACGGGTGTGCAGTGGTGTCA,16-858982-859006-GTGTGCAGTGGTGTCACGGGACGC,16-859153-859222-AGTGGTGTCTCGGGACGGGTGTG,16-859223-859246-AGTGGTGTCACGGGACGGGTGTG,16-859257-859303-CGGGACGGGTGTGAGTGGTGTCT,16-859563-859649-CGGGACGGGTGTGCAGTGGTGTCT,16-859601-859624-AGTGGTGTCTCGGGACGGGTGTG,16-859649-859759-GTGGTGTCTCGGGACGGGTGTGCA;MOTIFS=CGGGACGGGTGTGCAGTGGTGTCA,AGTGGTGTCTCGGGATGGGTGTG,CGGGACGGGTGTGAGTGGTGTCA,GTGGTGTCTCGGGATGGGTGTGC,AGTGGTGTCTCGGGACGGGTGTG,CGGGACGGGTGTGAGTGGTGTCT,GTGGTGTCTCGGGACGGGTGTGCA,GTGTGCAGTGGTGTCACGGGACGC,TGTCACGGGACGGGTGTGAGTGG,AGTGGTGTCACGGGACGGGTGTG,GTGGTGTCTCGGGACGGGTGTGC,GTGGTGTCTCGGGATGGGTGTGA,CGGGACGGGTGTGCAGTGGTGTCT,CGGGATGGGTGTGCAGTGGTGTCT;STRUC=<VC85288>	HPRC,HGSVC	No	0.0	Yes	NA,NA	NA	NA
chr16:859652	459203	INS	840	0.909	0.5399	90	LMF1(5.1904e-27,1.436)	LMF1(5.1904e-27,1.436)	NA	NA	NA	NA	NA	NA	NA	Yes	ID=16-858247-858332-CGGGATGGGTGTGCAGTGGTGTCT,16-857618-857691-TGTCACGGGACGGGTGTGAGTGG,16-857683-857752-GTGGTGTCTCGGGACGGGTGTGC,16-857892-858006-GTGGTGTCTCGGGATGGGTGTGC,16-857915-858030-GTGGTGTCTCGGGATGGGTGTGA,16-858053-858131-AGTGGTGTCTCGGGATGGGTGTG,16-858543-858612-AGTGGTGTCTCGGGACGGGTGTG,16-858776-858891-AGTGGTGTCTCGGGACGGGTGTG,16-858809-858855-CGGGACGGGTGTGAGTGGTGTCA,16-858902-859005-CGGGACGGGTGTGCAGTGGTGTCA,16-858982-859006-GTGTGCAGTGGTGTCACGGGACGC,16-859153-859222-AGTGGTGTCTCGGGACGGGTGTG,16-859223-859246-AGTGGTGTCACGGGACGGGTGTG,16-859257-859303-CGGGACGGGTGTGAGTGGTGTCT,16-859563-859649-CGGGACGGGTGTGCAGTGGTGTCT,16-859601-859624-AGTGGTGTCTCGGGACGGGTGTG,16-859649-859759-GTGGTGTCTCGGGACGGGTGTGCA;MOTIFS=CGGGACGGGTGTGCAGTGGTGTCA,AGTGGTGTCTCGGGATGGGTGTG,CGGGACGGGTGTGAGTGGTGTCA,GTGGTGTCTCGGGATGGGTGTGC,AGTGGTGTCTCGGGACGGGTGTG,CGGGACGGGTGTGAGTGGTGTCT,GTGGTGTCTCGGGACGGGTGTGCA,GTGTGCAGTGGTGTCACGGGACGC,TGTCACGGGACGGGTGTGAGTGG,AGTGGTGTCACGGGACGGGTGTG,GTGGTGTCTCGGGACGGGTGTGC,GTGGTGTCTCGGGATGGGTGTGA,CGGGACGGGTGTGCAGTGGTGTCT,CGGGATGGGTGTGCAGTGGTGTCT;STRUC=<VC85288>	HPRC,HGSVC,1KG-ONT	No	0.0	Yes	NA,NA	NA	NA
chr16:859664	459204	INS	738	0.8125	0.6855	8	LMF1(5.1904e-27,1.436)	LMF1(5.1904e-27,1.436)	NA	NA	NA	NA	NA	NA	NA	Yes	ID=16-858247-858332-CGGGATGGGTGTGCAGTGGTGTCT,16-857618-857691-TGTCACGGGACGGGTGTGAGTGG,16-857683-857752-GTGGTGTCTCGGGACGGGTGTGC,16-857892-858006-GTGGTGTCTCGGGATGGGTGTGC,16-857915-858030-GTGGTGTCTCGGGATGGGTGTGA,16-858053-858131-AGTGGTGTCTCGGGATGGGTGTG,16-858543-858612-AGTGGTGTCTCGGGACGGGTGTG,16-858776-858891-AGTGGTGTCTCGGGACGGGTGTG,16-858809-858855-CGGGACGGGTGTGAGTGGTGTCA,16-858902-859005-CGGGACGGGTGTGCAGTGGTGTCA,16-858982-859006-GTGTGCAGTGGTGTCACGGGACGC,16-859153-859222-AGTGGTGTCTCGGGACGGGTGTG,16-859223-859246-AGTGGTGTCACGGGACGGGTGTG,16-859257-859303-CGGGACGGGTGTGAGTGGTGTCT,16-859563-859649-CGGGACGGGTGTGCAGTGGTGTCT,16-859601-859624-AGTGGTGTCTCGGGACGGGTGTG,16-859649-859759-GTGGTGTCTCGGGACGGGTGTGCA;MOTIFS=CGGGACGGGTGTGCAGTGGTGTCA,AGTGGTGTCTCGGGATGGGTGTG,CGGGACGGGTGTGAGTGGTGTCA,GTGGTGTCTCGGGATGGGTGTGC,AGTGGTGTCTCGGGACGGGTGTG,CGGGACGGGTGTGAGTGGTGTCT,GTGGTGTCTCGGGACGGGTGTGCA,GTGTGCAGTGGTGTCACGGGACGC,TGTCACGGGACGGGTGTGAGTGG,AGTGGTGTCACGGGACGGGTGTG,GTGGTGTCTCGGGACGGGTGTGC,GTGGTGTCTCGGGATGGGTGTGA,CGGGACGGGTGTGCAGTGGTGTCT,CGGGATGGGTGTGCAGTGGTGTCT;STRUC=<VC85288>	HPRC,HGSVC,1KG-ONT	No	0.0	No	NA,NA	NA	NA
chr16:859664	459205	INS	1936	0.8286	0.622	47	LMF1(5.1904e-27,1.436)	LMF1(5.1904e-27,1.436)	NA	NA	NA	NA	NA	NA	NA	Yes	ID=16-858247-858332-CGGGATGGGTGTGCAGTGGTGTCT,16-857618-857691-TGTCACGGGACGGGTGTGAGTGG,16-857683-857752-GTGGTGTCTCGGGACGGGTGTGC,16-857892-858006-GTGGTGTCTCGGGATGGGTGTGC,16-857915-858030-GTGGTGTCTCGGGATGGGTGTGA,16-858053-858131-AGTGGTGTCTCGGGATGGGTGTG,16-858543-858612-AGTGGTGTCTCGGGACGGGTGTG,16-858776-858891-AGTGGTGTCTCGGGACGGGTGTG,16-858809-858855-CGGGACGGGTGTGAGTGGTGTCA,16-858902-859005-CGGGACGGGTGTGCAGTGGTGTCA,16-858982-859006-GTGTGCAGTGGTGTCACGGGACGC,16-859153-859222-AGTGGTGTCTCGGGACGGGTGTG,16-859223-859246-AGTGGTGTCACGGGACGGGTGTG,16-859257-859303-CGGGACGGGTGTGAGTGGTGTCT,16-859563-859649-CGGGACGGGTGTGCAGTGGTGTCT,16-859601-859624-AGTGGTGTCTCGGGACGGGTGTG,16-859649-859759-GTGGTGTCTCGGGACGGGTGTGCA;MOTIFS=CGGGACGGGTGTGCAGTGGTGTCA,AGTGGTGTCTCGGGATGGGTGTG,CGGGACGGGTGTGAGTGGTGTCA,GTGGTGTCTCGGGATGGGTGTGC,AGTGGTGTCTCGGGACGGGTGTG,CGGGACGGGTGTGAGTGGTGTCT,GTGGTGTCTCGGGACGGGTGTGCA,GTGTGCAGTGGTGTCACGGGACGC,TGTCACGGGACGGGTGTGAGTGG,AGTGGTGTCACGGGACGGGTGTG,GTGGTGTCTCGGGACGGGTGTGC,GTGGTGTCTCGGGATGGGTGTGA,CGGGACGGGTGTGCAGTGGTGTCT,CGGGATGGGTGTGCAGTGGTGTCT;STRUC=<VC85288>	HPRC,HGSVC,1KG-ONT	No	0.0	Yes	NA,NA	NA	NA
chr16:859687	459206	INS	2604	0.9143	0.3245	29	LMF1(5.1904e-27,1.436)	LMF1(5.1904e-27,1.436)	NA	NA	NA	NA	NA	NA	NA	Yes	ID=16-858247-858332-CGGGATGGGTGTGCAGTGGTGTCT,16-857618-857691-TGTCACGGGACGGGTGTGAGTGG,16-857683-857752-GTGGTGTCTCGGGACGGGTGTGC,16-857892-858006-GTGGTGTCTCGGGATGGGTGTGC,16-857915-858030-GTGGTGTCTCGGGATGGGTGTGA,16-858053-858131-AGTGGTGTCTCGGGATGGGTGTG,16-858543-858612-AGTGGTGTCTCGGGACGGGTGTG,16-858776-858891-AGTGGTGTCTCGGGACGGGTGTG,16-858809-858855-CGGGACGGGTGTGAGTGGTGTCA,16-858902-859005-CGGGACGGGTGTGCAGTGGTGTCA,16-858982-859006-GTGTGCAGTGGTGTCACGGGACGC,16-859153-859222-AGTGGTGTCTCGGGACGGGTGTG,16-859223-859246-AGTGGTGTCACGGGACGGGTGTG,16-859257-859303-CGGGACGGGTGTGAGTGGTGTCT,16-859563-859649-CGGGACGGGTGTGCAGTGGTGTCT,16-859601-859624-AGTGGTGTCTCGGGACGGGTGTG,16-859649-859759-GTGGTGTCTCGGGACGGGTGTGCA;MOTIFS=CGGGACGGGTGTGCAGTGGTGTCA,AGTGGTGTCTCGGGATGGGTGTG,CGGGACGGGTGTGAGTGGTGTCA,GTGGTGTCTCGGGATGGGTGTGC,AGTGGTGTCTCGGGACGGGTGTG,CGGGACGGGTGTGAGTGGTGTCT,GTGGTGTCTCGGGACGGGTGTGCA,GTGTGCAGTGGTGTCACGGGACGC,TGTCACGGGACGGGTGTGAGTGG,AGTGGTGTCACGGGACGGGTGTG,GTGGTGTCTCGGGACGGGTGTGC,GTGGTGTCTCGGGATGGGTGTGA,CGGGACGGGTGTGCAGTGGTGTCT,CGGGATGGGTGTGCAGTGGTGTCT;STRUC=<VC85288>	HPRC,HGSVC,1KG-ONT	No	0.0	Yes	NA,NA	NA	NA
chr16:859688	459207	INS	788	0.8225	0.6321	10	LMF1(5.1904e-27,1.436)	LMF1(5.1904e-27,1.436)	NA	NA	NA	NA	NA	NA	NA	Yes	ID=16-858247-858332-CGGGATGGGTGTGCAGTGGTGTCT,16-857618-857691-TGTCACGGGACGGGTGTGAGTGG,16-857683-857752-GTGGTGTCTCGGGACGGGTGTGC,16-857892-858006-GTGGTGTCTCGGGATGGGTGTGC,16-857915-858030-GTGGTGTCTCGGGATGGGTGTGA,16-858053-858131-AGTGGTGTCTCGGGATGGGTGTG,16-858543-858612-AGTGGTGTCTCGGGACGGGTGTG,16-858776-858891-AGTGGTGTCTCGGGACGGGTGTG,16-858809-858855-CGGGACGGGTGTGAGTGGTGTCA,16-858902-859005-CGGGACGGGTGTGCAGTGGTGTCA,16-858982-859006-GTGTGCAGTGGTGTCACGGGACGC,16-859153-859222-AGTGGTGTCTCGGGACGGGTGTG,16-859223-859246-AGTGGTGTCACGGGACGGGTGTG,16-859257-859303-CGGGACGGGTGTGAGTGGTGTCT,16-859563-859649-CGGGACGGGTGTGCAGTGGTGTCT,16-859601-859624-AGTGGTGTCTCGGGACGGGTGTG,16-859649-859759-GTGGTGTCTCGGGACGGGTGTGCA;MOTIFS=CGGGACGGGTGTGCAGTGGTGTCA,AGTGGTGTCTCGGGATGGGTGTG,CGGGACGGGTGTGAGTGGTGTCA,GTGGTGTCTCGGGATGGGTGTGC,AGTGGTGTCTCGGGACGGGTGTG,CGGGACGGGTGTGAGTGGTGTCT,GTGGTGTCTCGGGACGGGTGTGCA,GTGTGCAGTGGTGTCACGGGACGC,TGTCACGGGACGGGTGTGAGTGG,AGTGGTGTCACGGGACGGGTGTG,GTGGTGTCTCGGGACGGGTGTGC,GTGGTGTCTCGGGATGGGTGTGA,CGGGACGGGTGTGCAGTGGTGTCT,CGGGATGGGTGTGCAGTGGTGTCT;STRUC=<VC85288>	HPRC,HGSVC,1KG-ONT	No	0.0	Yes	NA,NA	NA	NA
chr16:859688	459208	INS	1610	0.8813	0.4636	17	LMF1(5.1904e-27,1.436)	LMF1(5.1904e-27,1.436)	NA	NA	NA	NA	NA	NA	NA	Yes	ID=16-858247-858332-CGGGATGGGTGTGCAGTGGTGTCT,16-857618-857691-TGTCACGGGACGGGTGTGAGTGG,16-857683-857752-GTGGTGTCTCGGGACGGGTGTGC,16-857892-858006-GTGGTGTCTCGGGATGGGTGTGC,16-857915-858030-GTGGTGTCTCGGGATGGGTGTGA,16-858053-858131-AGTGGTGTCTCGGGATGGGTGTG,16-858543-858612-AGTGGTGTCTCGGGACGGGTGTG,16-858776-858891-AGTGGTGTCTCGGGACGGGTGTG,16-858809-858855-CGGGACGGGTGTGAGTGGTGTCA,16-858902-859005-CGGGACGGGTGTGCAGTGGTGTCA,16-858982-859006-GTGTGCAGTGGTGTCACGGGACGC,16-859153-859222-AGTGGTGTCTCGGGACGGGTGTG,16-859223-859246-AGTGGTGTCACGGGACGGGTGTG,16-859257-859303-CGGGACGGGTGTGAGTGGTGTCT,16-859563-859649-CGGGACGGGTGTGCAGTGGTGTCT,16-859601-859624-AGTGGTGTCTCGGGACGGGTGTG,16-859649-859759-GTGGTGTCTCGGGACGGGTGTGCA;MOTIFS=CGGGACGGGTGTGCAGTGGTGTCA,AGTGGTGTCTCGGGATGGGTGTG,CGGGACGGGTGTGAGTGGTGTCA,GTGGTGTCTCGGGATGGGTGTGC,AGTGGTGTCTCGGGACGGGTGTG,CGGGACGGGTGTGAGTGGTGTCT,GTGGTGTCTCGGGACGGGTGTGCA,GTGTGCAGTGGTGTCACGGGACGC,TGTCACGGGACGGGTGTGAGTGG,AGTGGTGTCACGGGACGGGTGTG,GTGGTGTCTCGGGACGGGTGTGC,GTGGTGTCTCGGGATGGGTGTGA,CGGGACGGGTGTGCAGTGGTGTCT,CGGGATGGGTGTGCAGTGGTGTCT;STRUC=<VC85288>	HPRC,HGSVC	No	0.0	Yes	NA,NA	NA	NA
chr16:859688	459209	INS	2421	0.8638	0.4944	69	LMF1(5.1904e-27,1.436)	LMF1(5.1904e-27,1.436)	NA	NA	NA	NA	NA	NA	NA	Yes	ID=16-858247-858332-CGGGATGGGTGTGCAGTGGTGTCT,16-857618-857691-TGTCACGGGACGGGTGTGAGTGG,16-857683-857752-GTGGTGTCTCGGGACGGGTGTGC,16-857892-858006-GTGGTGTCTCGGGATGGGTGTGC,16-857915-858030-GTGGTGTCTCGGGATGGGTGTGA,16-858053-858131-AGTGGTGTCTCGGGATGGGTGTG,16-858543-858612-AGTGGTGTCTCGGGACGGGTGTG,16-858776-858891-AGTGGTGTCTCGGGACGGGTGTG,16-858809-858855-CGGGACGGGTGTGAGTGGTGTCA,16-858902-859005-CGGGACGGGTGTGCAGTGGTGTCA,16-858982-859006-GTGTGCAGTGGTGTCACGGGACGC,16-859153-859222-AGTGGTGTCTCGGGACGGGTGTG,16-859223-859246-AGTGGTGTCACGGGACGGGTGTG,16-859257-859303-CGGGACGGGTGTGAGTGGTGTCT,16-859563-859649-CGGGACGGGTGTGCAGTGGTGTCT,16-859601-859624-AGTGGTGTCTCGGGACGGGTGTG,16-859649-859759-GTGGTGTCTCGGGACGGGTGTGCA;MOTIFS=CGGGACGGGTGTGCAGTGGTGTCA,AGTGGTGTCTCGGGATGGGTGTG,CGGGACGGGTGTGAGTGGTGTCA,GTGGTGTCTCGGGATGGGTGTGC,AGTGGTGTCTCGGGACGGGTGTG,CGGGACGGGTGTGAGTGGTGTCT,GTGGTGTCTCGGGACGGGTGTGCA,GTGTGCAGTGGTGTCACGGGACGC,TGTCACGGGACGGGTGTGAGTGG,AGTGGTGTCACGGGACGGGTGTG,GTGGTGTCTCGGGACGGGTGTGC,GTGGTGTCTCGGGATGGGTGTGA,CGGGACGGGTGTGCAGTGGTGTCT,CGGGATGGGTGTGCAGTGGTGTCT;STRUC=<VC85288>	HPRC,HGSVC,1KG-ONT	No	0.0	Yes	NA,NA	NA	NA
chr16:859688	459210	INS	2122	0.8659	0.4737	94	LMF1(5.1904e-27,1.436)	LMF1(5.1904e-27,1.436)	NA	NA	NA	NA	NA	NA	NA	Yes	ID=16-858247-858332-CGGGATGGGTGTGCAGTGGTGTCT,16-857618-857691-TGTCACGGGACGGGTGTGAGTGG,16-857683-857752-GTGGTGTCTCGGGACGGGTGTGC,16-857892-858006-GTGGTGTCTCGGGATGGGTGTGC,16-857915-858030-GTGGTGTCTCGGGATGGGTGTGA,16-858053-858131-AGTGGTGTCTCGGGATGGGTGTG,16-858543-858612-AGTGGTGTCTCGGGACGGGTGTG,16-858776-858891-AGTGGTGTCTCGGGACGGGTGTG,16-858809-858855-CGGGACGGGTGTGAGTGGTGTCA,16-858902-859005-CGGGACGGGTGTGCAGTGGTGTCA,16-858982-859006-GTGTGCAGTGGTGTCACGGGACGC,16-859153-859222-AGTGGTGTCTCGGGACGGGTGTG,16-859223-859246-AGTGGTGTCACGGGACGGGTGTG,16-859257-859303-CGGGACGGGTGTGAGTGGTGTCT,16-859563-859649-CGGGACGGGTGTGCAGTGGTGTCT,16-859601-859624-AGTGGTGTCTCGGGACGGGTGTG,16-859649-859759-GTGGTGTCTCGGGACGGGTGTGCA;MOTIFS=CGGGACGGGTGTGCAGTGGTGTCA,AGTGGTGTCTCGGGATGGGTGTG,CGGGACGGGTGTGAGTGGTGTCA,GTGGTGTCTCGGGATGGGTGTGC,AGTGGTGTCTCGGGACGGGTGTG,CGGGACGGGTGTGAGTGGTGTCT,GTGGTGTCTCGGGACGGGTGTGCA,GTGTGCAGTGGTGTCACGGGACGC,TGTCACGGGACGGGTGTGAGTGG,AGTGGTGTCACGGGACGGGTGTG,GTGGTGTCTCGGGACGGGTGTGC,GTGGTGTCTCGGGATGGGTGTGA,CGGGACGGGTGTGCAGTGGTGTCT,CGGGATGGGTGTGCAGTGGTGTCT;STRUC=<VC85288>	HPRC,HGSVC,1KG-ONT	No	0.0	Yes	NA,NA	NA	NA
chr16:859688	459211	INS	2258	0.8636	0.5739	190	LMF1(5.1904e-27,1.436)	LMF1(5.1904e-27,1.436)	NA	NA	NA	NA	NA	NA	NA	Yes	ID=16-858247-858332-CGGGATGGGTGTGCAGTGGTGTCT,16-857618-857691-TGTCACGGGACGGGTGTGAGTGG,16-857683-857752-GTGGTGTCTCGGGACGGGTGTGC,16-857892-858006-GTGGTGTCTCGGGATGGGTGTGC,16-857915-858030-GTGGTGTCTCGGGATGGGTGTGA,16-858053-858131-AGTGGTGTCTCGGGATGGGTGTG,16-858543-858612-AGTGGTGTCTCGGGACGGGTGTG,16-858776-858891-AGTGGTGTCTCGGGACGGGTGTG,16-858809-858855-CGGGACGGGTGTGAGTGGTGTCA,16-858902-859005-CGGGACGGGTGTGCAGTGGTGTCA,16-858982-859006-GTGTGCAGTGGTGTCACGGGACGC,16-859153-859222-AGTGGTGTCTCGGGACGGGTGTG,16-859223-859246-AGTGGTGTCACGGGACGGGTGTG,16-859257-859303-CGGGACGGGTGTGAGTGGTGTCT,16-859563-859649-CGGGACGGGTGTGCAGTGGTGTCT,16-859601-859624-AGTGGTGTCTCGGGACGGGTGTG,16-859649-859759-GTGGTGTCTCGGGACGGGTGTGCA;MOTIFS=CGGGACGGGTGTGCAGTGGTGTCA,AGTGGTGTCTCGGGATGGGTGTG,CGGGACGGGTGTGAGTGGTGTCA,GTGGTGTCTCGGGATGGGTGTGC,AGTGGTGTCTCGGGACGGGTGTG,CGGGACGGGTGTGAGTGGTGTCT,GTGGTGTCTCGGGACGGGTGTGCA,GTGTGCAGTGGTGTCACGGGACGC,TGTCACGGGACGGGTGTGAGTGG,AGTGGTGTCACGGGACGGGTGTG,GTGGTGTCTCGGGACGGGTGTGC,GTGGTGTCTCGGGATGGGTGTGA,CGGGACGGGTGTGCAGTGGTGTCT,CGGGATGGGTGTGCAGTGGTGTCT;STRUC=<VC85288>	HPRC,HGSVC,1KG-ONT	No	0.0	Yes	NA,NA	NA	NA
chr16:859688	459212	INS	1998	0.8876	0.3879	15	LMF1(5.1904e-27,1.436)	LMF1(5.1904e-27,1.436)	NA	NA	NA	NA	NA	NA	NA	Yes	ID=16-858247-858332-CGGGATGGGTGTGCAGTGGTGTCT,16-857618-857691-TGTCACGGGACGGGTGTGAGTGG,16-857683-857752-GTGGTGTCTCGGGACGGGTGTGC,16-857892-858006-GTGGTGTCTCGGGATGGGTGTGC,16-857915-858030-GTGGTGTCTCGGGATGGGTGTGA,16-858053-858131-AGTGGTGTCTCGGGATGGGTGTG,16-858543-858612-AGTGGTGTCTCGGGACGGGTGTG,16-858776-858891-AGTGGTGTCTCGGGACGGGTGTG,16-858809-858855-CGGGACGGGTGTGAGTGGTGTCA,16-858902-859005-CGGGACGGGTGTGCAGTGGTGTCA,16-858982-859006-GTGTGCAGTGGTGTCACGGGACGC,16-859153-859222-AGTGGTGTCTCGGGACGGGTGTG,16-859223-859246-AGTGGTGTCACGGGACGGGTGTG,16-859257-859303-CGGGACGGGTGTGAGTGGTGTCT,16-859563-859649-CGGGACGGGTGTGCAGTGGTGTCT,16-859601-859624-AGTGGTGTCTCGGGACGGGTGTG,16-859649-859759-GTGGTGTCTCGGGACGGGTGTGCA;MOTIFS=CGGGACGGGTGTGCAGTGGTGTCA,AGTGGTGTCTCGGGATGGGTGTG,CGGGACGGGTGTGAGTGGTGTCA,GTGGTGTCTCGGGATGGGTGTGC,AGTGGTGTCTCGGGACGGGTGTG,CGGGACGGGTGTGAGTGGTGTCT,GTGGTGTCTCGGGACGGGTGTGCA,GTGTGCAGTGGTGTCACGGGACGC,TGTCACGGGACGGGTGTGAGTGG,AGTGGTGTCACGGGACGGGTGTG,GTGGTGTCTCGGGACGGGTGTGC,GTGGTGTCTCGGGATGGGTGTGA,CGGGACGGGTGTGCAGTGGTGTCT,CGGGATGGGTGTGCAGTGGTGTCT;STRUC=<VC85288>	HPRC,HGSVC,1KG-ONT	No	0.0	Yes	NA,NA	NA	NA
chr16:859711	459213	INS	1726	0.9246	0.2815	25	LMF1(5.1904e-27,1.436)	LMF1(5.1904e-27,1.436)	NA	NA	NA	NA	NA	NA	NA	Yes	ID=16-858247-858332-CGGGATGGGTGTGCAGTGGTGTCT,16-857618-857691-TGTCACGGGACGGGTGTGAGTGG,16-857683-857752-GTGGTGTCTCGGGACGGGTGTGC,16-857892-858006-GTGGTGTCTCGGGATGGGTGTGC,16-857915-858030-GTGGTGTCTCGGGATGGGTGTGA,16-858053-858131-AGTGGTGTCTCGGGATGGGTGTG,16-858543-858612-AGTGGTGTCTCGGGACGGGTGTG,16-858776-858891-AGTGGTGTCTCGGGACGGGTGTG,16-858809-858855-CGGGACGGGTGTGAGTGGTGTCA,16-858902-859005-CGGGACGGGTGTGCAGTGGTGTCA,16-858982-859006-GTGTGCAGTGGTGTCACGGGACGC,16-859153-859222-AGTGGTGTCTCGGGACGGGTGTG,16-859223-859246-AGTGGTGTCACGGGACGGGTGTG,16-859257-859303-CGGGACGGGTGTGAGTGGTGTCT,16-859563-859649-CGGGACGGGTGTGCAGTGGTGTCT,16-859601-859624-AGTGGTGTCTCGGGACGGGTGTG,16-859649-859759-GTGGTGTCTCGGGACGGGTGTGCA;MOTIFS=CGGGACGGGTGTGCAGTGGTGTCA,AGTGGTGTCTCGGGATGGGTGTG,CGGGACGGGTGTGAGTGGTGTCA,GTGGTGTCTCGGGATGGGTGTGC,AGTGGTGTCTCGGGACGGGTGTG,CGGGACGGGTGTGAGTGGTGTCT,GTGGTGTCTCGGGACGGGTGTGCA,GTGTGCAGTGGTGTCACGGGACGC,TGTCACGGGACGGGTGTGAGTGG,AGTGGTGTCACGGGACGGGTGTG,GTGGTGTCTCGGGACGGGTGTGC,GTGGTGTCTCGGGATGGGTGTGA,CGGGACGGGTGTGCAGTGGTGTCT,CGGGATGGGTGTGCAGTGGTGTCT;STRUC=<VC85288>	HPRC,HGSVC,1KG-ONT	No	0.043	No	NA,NA	NA	NA
chr16:859712	459214	INS	651	0.8332	0.6299	28	LMF1(5.1904e-27,1.436)	LMF1(5.1904e-27,1.436)	NA	NA	NA	NA	NA	NA	NA	Yes	ID=16-858247-858332-CGGGATGGGTGTGCAGTGGTGTCT,16-857618-857691-TGTCACGGGACGGGTGTGAGTGG,16-857683-857752-GTGGTGTCTCGGGACGGGTGTGC,16-857892-858006-GTGGTGTCTCGGGATGGGTGTGC,16-857915-858030-GTGGTGTCTCGGGATGGGTGTGA,16-858053-858131-AGTGGTGTCTCGGGATGGGTGTG,16-858543-858612-AGTGGTGTCTCGGGACGGGTGTG,16-858776-858891-AGTGGTGTCTCGGGACGGGTGTG,16-858809-858855-CGGGACGGGTGTGAGTGGTGTCA,16-858902-859005-CGGGACGGGTGTGCAGTGGTGTCA,16-858982-859006-GTGTGCAGTGGTGTCACGGGACGC,16-859153-859222-AGTGGTGTCTCGGGACGGGTGTG,16-859223-859246-AGTGGTGTCACGGGACGGGTGTG,16-859257-859303-CGGGACGGGTGTGAGTGGTGTCT,16-859563-859649-CGGGACGGGTGTGCAGTGGTGTCT,16-859601-859624-AGTGGTGTCTCGGGACGGGTGTG,16-859649-859759-GTGGTGTCTCGGGACGGGTGTGCA;MOTIFS=CGGGACGGGTGTGCAGTGGTGTCA,AGTGGTGTCTCGGGATGGGTGTG,CGGGACGGGTGTGAGTGGTGTCA,GTGGTGTCTCGGGATGGGTGTGC,AGTGGTGTCTCGGGACGGGTGTG,CGGGACGGGTGTGAGTGGTGTCT,GTGGTGTCTCGGGACGGGTGTGCA,GTGTGCAGTGGTGTCACGGGACGC,TGTCACGGGACGGGTGTGAGTGG,AGTGGTGTCACGGGACGGGTGTG,GTGGTGTCTCGGGACGGGTGTGC,GTGGTGTCTCGGGATGGGTGTGA,CGGGACGGGTGTGCAGTGGTGTCT,CGGGATGGGTGTGCAGTGGTGTCT;STRUC=<VC85288>	HPRC,HGSVC,1KG-ONT	No	0.0	Yes	NA,NA	NA	NA
chr16:859736	459216	INS	697	0.8723	0.5058	6	LMF1(5.1904e-27,1.436)	LMF1(5.1904e-27,1.436)	NA	NA	NA	NA	NA	NA	NA	Yes	ID=16-858247-858332-CGGGATGGGTGTGCAGTGGTGTCT,16-857618-857691-TGTCACGGGACGGGTGTGAGTGG,16-857683-857752-GTGGTGTCTCGGGACGGGTGTGC,16-857892-858006-GTGGTGTCTCGGGATGGGTGTGC,16-857915-858030-GTGGTGTCTCGGGATGGGTGTGA,16-858053-858131-AGTGGTGTCTCGGGATGGGTGTG,16-858543-858612-AGTGGTGTCTCGGGACGGGTGTG,16-858776-858891-AGTGGTGTCTCGGGACGGGTGTG,16-858809-858855-CGGGACGGGTGTGAGTGGTGTCA,16-858902-859005-CGGGACGGGTGTGCAGTGGTGTCA,16-858982-859006-GTGTGCAGTGGTGTCACGGGACGC,16-859153-859222-AGTGGTGTCTCGGGACGGGTGTG,16-859223-859246-AGTGGTGTCACGGGACGGGTGTG,16-859257-859303-CGGGACGGGTGTGAGTGGTGTCT,16-859563-859649-CGGGACGGGTGTGCAGTGGTGTCT,16-859601-859624-AGTGGTGTCTCGGGACGGGTGTG,16-859649-859759-GTGGTGTCTCGGGACGGGTGTGCA;MOTIFS=CGGGACGGGTGTGCAGTGGTGTCA,AGTGGTGTCTCGGGATGGGTGTG,CGGGACGGGTGTGAGTGGTGTCA,GTGGTGTCTCGGGATGGGTGTGC,AGTGGTGTCTCGGGACGGGTGTG,CGGGACGGGTGTGAGTGGTGTCT,GTGGTGTCTCGGGACGGGTGTGCA,GTGTGCAGTGGTGTCACGGGACGC,TGTCACGGGACGGGTGTGAGTGG,AGTGGTGTCACGGGACGGGTGTG,GTGGTGTCTCGGGACGGGTGTGC,GTGGTGTCTCGGGATGGGTGTGA,CGGGACGGGTGTGCAGTGGTGTCT,CGGGATGGGTGTGCAGTGGTGTCT;STRUC=<VC85288>	HPRC,HGSVC,1KG-ONT	No	0.0	No	NA,NA	NA	NA
chr16:859736	459217	INS	1327	0.9118	0.3122	28	LMF1(5.1904e-27,1.436)	LMF1(5.1904e-27,1.436)	NA	NA	NA	NA	NA	NA	NA	Yes	ID=16-858247-858332-CGGGATGGGTGTGCAGTGGTGTCT,16-857618-857691-TGTCACGGGACGGGTGTGAGTGG,16-857683-857752-GTGGTGTCTCGGGACGGGTGTGC,16-857892-858006-GTGGTGTCTCGGGATGGGTGTGC,16-857915-858030-GTGGTGTCTCGGGATGGGTGTGA,16-858053-858131-AGTGGTGTCTCGGGATGGGTGTG,16-858543-858612-AGTGGTGTCTCGGGACGGGTGTG,16-858776-858891-AGTGGTGTCTCGGGACGGGTGTG,16-858809-858855-CGGGACGGGTGTGAGTGGTGTCA,16-858902-859005-CGGGACGGGTGTGCAGTGGTGTCA,16-858982-859006-GTGTGCAGTGGTGTCACGGGACGC,16-859153-859222-AGTGGTGTCTCGGGACGGGTGTG,16-859223-859246-AGTGGTGTCACGGGACGGGTGTG,16-859257-859303-CGGGACGGGTGTGAGTGGTGTCT,16-859563-859649-CGGGACGGGTGTGCAGTGGTGTCT,16-859601-859624-AGTGGTGTCTCGGGACGGGTGTG,16-859649-859759-GTGGTGTCTCGGGACGGGTGTGCA;MOTIFS=CGGGACGGGTGTGCAGTGGTGTCA,AGTGGTGTCTCGGGATGGGTGTG,CGGGACGGGTGTGAGTGGTGTCA,GTGGTGTCTCGGGATGGGTGTGC,AGTGGTGTCTCGGGACGGGTGTG,CGGGACGGGTGTGAGTGGTGTCT,GTGGTGTCTCGGGACGGGTGTGCA,GTGTGCAGTGGTGTCACGGGACGC,TGTCACGGGACGGGTGTGAGTGG,AGTGGTGTCACGGGACGGGTGTG,GTGGTGTCTCGGGACGGGTGTGC,GTGGTGTCTCGGGATGGGTGTGA,CGGGACGGGTGTGCAGTGGTGTCT,CGGGATGGGTGTGCAGTGGTGTCT;STRUC=<VC85288>	HPRC,HGSVC	No	0.0	Yes	NA,NA	NA	NA
chr16:859736	459218	INS	1840	0.9531	0.4621	16	LMF1(5.1904e-27,1.436)	LMF1(5.1904e-27,1.436)	NA	NA	NA	NA	NA	NA	NA	Yes	ID=16-858247-858332-CGGGATGGGTGTGCAGTGGTGTCT,16-857618-857691-TGTCACGGGACGGGTGTGAGTGG,16-857683-857752-GTGGTGTCTCGGGACGGGTGTGC,16-857892-858006-GTGGTGTCTCGGGATGGGTGTGC,16-857915-858030-GTGGTGTCTCGGGATGGGTGTGA,16-858053-858131-AGTGGTGTCTCGGGATGGGTGTG,16-858543-858612-AGTGGTGTCTCGGGACGGGTGTG,16-858776-858891-AGTGGTGTCTCGGGACGGGTGTG,16-858809-858855-CGGGACGGGTGTGAGTGGTGTCA,16-858902-859005-CGGGACGGGTGTGCAGTGGTGTCA,16-858982-859006-GTGTGCAGTGGTGTCACGGGACGC,16-859153-859222-AGTGGTGTCTCGGGACGGGTGTG,16-859223-859246-AGTGGTGTCACGGGACGGGTGTG,16-859257-859303-CGGGACGGGTGTGAGTGGTGTCT,16-859563-859649-CGGGACGGGTGTGCAGTGGTGTCT,16-859601-859624-AGTGGTGTCTCGGGACGGGTGTG,16-859649-859759-GTGGTGTCTCGGGACGGGTGTGCA;MOTIFS=CGGGACGGGTGTGCAGTGGTGTCA,AGTGGTGTCTCGGGATGGGTGTG,CGGGACGGGTGTGAGTGGTGTCA,GTGGTGTCTCGGGATGGGTGTGC,AGTGGTGTCTCGGGACGGGTGTG,CGGGACGGGTGTGAGTGGTGTCT,GTGGTGTCTCGGGACGGGTGTGCA,GTGTGCAGTGGTGTCACGGGACGC,TGTCACGGGACGGGTGTGAGTGG,AGTGGTGTCACGGGACGGGTGTG,GTGGTGTCTCGGGACGGGTGTGC,GTGGTGTCTCGGGATGGGTGTGA,CGGGACGGGTGTGCAGTGGTGTCT,CGGGATGGGTGTGCAGTGGTGTCT;STRUC=<VC85288>	HPRC,HGSVC,1KG-ONT	No	0.0	Yes	NA,NA	NA	NA
chr16:859736	459219	INS	581	0.8254	0.6181	1	LMF1(5.1904e-27,1.436)	LMF1(5.1904e-27,1.436)	NA	NA	NA	NA	NA	NA	NA	Yes	ID=16-858247-858332-CGGGATGGGTGTGCAGTGGTGTCT,16-857618-857691-TGTCACGGGACGGGTGTGAGTGG,16-857683-857752-GTGGTGTCTCGGGACGGGTGTGC,16-857892-858006-GTGGTGTCTCGGGATGGGTGTGC,16-857915-858030-GTGGTGTCTCGGGATGGGTGTGA,16-858053-858131-AGTGGTGTCTCGGGATGGGTGTG,16-858543-858612-AGTGGTGTCTCGGGACGGGTGTG,16-858776-858891-AGTGGTGTCTCGGGACGGGTGTG,16-858809-858855-CGGGACGGGTGTGAGTGGTGTCA,16-858902-859005-CGGGACGGGTGTGCAGTGGTGTCA,16-858982-859006-GTGTGCAGTGGTGTCACGGGACGC,16-859153-859222-AGTGGTGTCTCGGGACGGGTGTG,16-859223-859246-AGTGGTGTCACGGGACGGGTGTG,16-859257-859303-CGGGACGGGTGTGAGTGGTGTCT,16-859563-859649-CGGGACGGGTGTGCAGTGGTGTCT,16-859601-859624-AGTGGTGTCTCGGGACGGGTGTG,16-859649-859759-GTGGTGTCTCGGGACGGGTGTGCA;MOTIFS=CGGGACGGGTGTGCAGTGGTGTCA,AGTGGTGTCTCGGGATGGGTGTG,CGGGACGGGTGTGAGTGGTGTCA,GTGGTGTCTCGGGATGGGTGTGC,AGTGGTGTCTCGGGACGGGTGTG,CGGGACGGGTGTGAGTGGTGTCT,GTGGTGTCTCGGGACGGGTGTGCA,GTGTGCAGTGGTGTCACGGGACGC,TGTCACGGGACGGGTGTGAGTGG,AGTGGTGTCACGGGACGGGTGTG,GTGGTGTCTCGGGACGGGTGTGC,GTGGTGTCTCGGGATGGGTGTGA,CGGGACGGGTGTGCAGTGGTGTCT,CGGGATGGGTGTGCAGTGGTGTCT;STRUC=<VC85288>	HPRC,HGSVC,1KG-ONT	No	0.0	No	NA,NA	NA	NA
chr16:859743	459220	INS	1159	0.8559	0.5282	11	LMF1(5.1904e-27,1.436)	LMF1(5.1904e-27,1.436)	NA	NA	NA	NA	NA	NA	NA	Yes	ID=16-858247-858332-CGGGATGGGTGTGCAGTGGTGTCT,16-857618-857691-TGTCACGGGACGGGTGTGAGTGG,16-857683-857752-GTGGTGTCTCGGGACGGGTGTGC,16-857892-858006-GTGGTGTCTCGGGATGGGTGTGC,16-857915-858030-GTGGTGTCTCGGGATGGGTGTGA,16-858053-858131-AGTGGTGTCTCGGGATGGGTGTG,16-858543-858612-AGTGGTGTCTCGGGACGGGTGTG,16-858776-858891-AGTGGTGTCTCGGGACGGGTGTG,16-858809-858855-CGGGACGGGTGTGAGTGGTGTCA,16-858902-859005-CGGGACGGGTGTGCAGTGGTGTCA,16-858982-859006-GTGTGCAGTGGTGTCACGGGACGC,16-859153-859222-AGTGGTGTCTCGGGACGGGTGTG,16-859223-859246-AGTGGTGTCACGGGACGGGTGTG,16-859257-859303-CGGGACGGGTGTGAGTGGTGTCT,16-859563-859649-CGGGACGGGTGTGCAGTGGTGTCT,16-859601-859624-AGTGGTGTCTCGGGACGGGTGTG,16-859649-859759-GTGGTGTCTCGGGACGGGTGTGCA;MOTIFS=CGGGACGGGTGTGCAGTGGTGTCA,AGTGGTGTCTCGGGATGGGTGTG,CGGGACGGGTGTGAGTGGTGTCA,GTGGTGTCTCGGGATGGGTGTGC,AGTGGTGTCTCGGGACGGGTGTG,CGGGACGGGTGTGAGTGGTGTCT,GTGGTGTCTCGGGACGGGTGTGCA,GTGTGCAGTGGTGTCACGGGACGC,TGTCACGGGACGGGTGTGAGTGG,AGTGGTGTCACGGGACGGGTGTG,GTGGTGTCTCGGGACGGGTGTGC,GTGGTGTCTCGGGATGGGTGTGA,CGGGACGGGTGTGCAGTGGTGTCT,CGGGATGGGTGTGCAGTGGTGTCT;STRUC=<VC85288>	HPRC,HGSVC	No	0.043	Yes	NA,NA	NA	NA
chr16:859744	459221	INS	977	0.9027	0.3562	4	LMF1(5.1904e-27,1.436)	LMF1(5.1904e-27,1.436)	NA	NA	NA	NA	NA	NA	NA	Yes	ID=16-858247-858332-CGGGATGGGTGTGCAGTGGTGTCT,16-857618-857691-TGTCACGGGACGGGTGTGAGTGG,16-857683-857752-GTGGTGTCTCGGGACGGGTGTGC,16-857892-858006-GTGGTGTCTCGGGATGGGTGTGC,16-857915-858030-GTGGTGTCTCGGGATGGGTGTGA,16-858053-858131-AGTGGTGTCTCGGGATGGGTGTG,16-858543-858612-AGTGGTGTCTCGGGACGGGTGTG,16-858776-858891-AGTGGTGTCTCGGGACGGGTGTG,16-858809-858855-CGGGACGGGTGTGAGTGGTGTCA,16-858902-859005-CGGGACGGGTGTGCAGTGGTGTCA,16-858982-859006-GTGTGCAGTGGTGTCACGGGACGC,16-859153-859222-AGTGGTGTCTCGGGACGGGTGTG,16-859223-859246-AGTGGTGTCACGGGACGGGTGTG,16-859257-859303-CGGGACGGGTGTGAGTGGTGTCT,16-859563-859649-CGGGACGGGTGTGCAGTGGTGTCT,16-859601-859624-AGTGGTGTCTCGGGACGGGTGTG,16-859649-859759-GTGGTGTCTCGGGACGGGTGTGCA;MOTIFS=CGGGACGGGTGTGCAGTGGTGTCA,AGTGGTGTCTCGGGATGGGTGTG,CGGGACGGGTGTGAGTGGTGTCA,GTGGTGTCTCGGGATGGGTGTGC,AGTGGTGTCTCGGGACGGGTGTG,CGGGACGGGTGTGAGTGGTGTCT,GTGGTGTCTCGGGACGGGTGTGCA,GTGTGCAGTGGTGTCACGGGACGC,TGTCACGGGACGGGTGTGAGTGG,AGTGGTGTCACGGGACGGGTGTG,GTGGTGTCTCGGGACGGGTGTGC,GTGGTGTCTCGGGATGGGTGTGA,CGGGACGGGTGTGCAGTGGTGTCT,CGGGATGGGTGTGCAGTGGTGTCT;STRUC=<VC85288>	HPRC,HGSVC,1KG-ONT	No	0.0	Yes	NA,NA	NA	NA
chr16:859744	459222	INS	1120	0.8118	0.6818	8	LMF1(5.1904e-27,1.436)	LMF1(5.1904e-27,1.436)	NA	NA	NA	NA	NA	NA	NA	Yes	ID=16-858247-858332-CGGGATGGGTGTGCAGTGGTGTCT,16-857618-857691-TGTCACGGGACGGGTGTGAGTGG,16-857683-857752-GTGGTGTCTCGGGACGGGTGTGC,16-857892-858006-GTGGTGTCTCGGGATGGGTGTGC,16-857915-858030-GTGGTGTCTCGGGATGGGTGTGA,16-858053-858131-AGTGGTGTCTCGGGATGGGTGTG,16-858543-858612-AGTGGTGTCTCGGGACGGGTGTG,16-858776-858891-AGTGGTGTCTCGGGACGGGTGTG,16-858809-858855-CGGGACGGGTGTGAGTGGTGTCA,16-858902-859005-CGGGACGGGTGTGCAGTGGTGTCA,16-858982-859006-GTGTGCAGTGGTGTCACGGGACGC,16-859153-859222-AGTGGTGTCTCGGGACGGGTGTG,16-859223-859246-AGTGGTGTCACGGGACGGGTGTG,16-859257-859303-CGGGACGGGTGTGAGTGGTGTCT,16-859563-859649-CGGGACGGGTGTGCAGTGGTGTCT,16-859601-859624-AGTGGTGTCTCGGGACGGGTGTG,16-859649-859759-GTGGTGTCTCGGGACGGGTGTGCA;MOTIFS=CGGGACGGGTGTGCAGTGGTGTCA,AGTGGTGTCTCGGGATGGGTGTG,CGGGACGGGTGTGAGTGGTGTCA,GTGGTGTCTCGGGATGGGTGTGC,AGTGGTGTCTCGGGACGGGTGTG,CGGGACGGGTGTGAGTGGTGTCT,GTGGTGTCTCGGGACGGGTGTGCA,GTGTGCAGTGGTGTCACGGGACGC,TGTCACGGGACGGGTGTGAGTGG,AGTGGTGTCACGGGACGGGTGTG,GTGGTGTCTCGGGACGGGTGTGC,GTGGTGTCTCGGGATGGGTGTGA,CGGGACGGGTGTGCAGTGGTGTCT,CGGGATGGGTGTGCAGTGGTGTCT;STRUC=<VC85288>	HPRC,HGSVC	No	0.0	Yes	NA,NA	NA	NA
chr16:859744	459223	INS	1213	0.9148	0.3282	7	LMF1(5.1904e-27,1.436)	LMF1(5.1904e-27,1.436)	NA	NA	NA	NA	NA	NA	NA	Yes	ID=16-858247-858332-CGGGATGGGTGTGCAGTGGTGTCT,16-857618-857691-TGTCACGGGACGGGTGTGAGTGG,16-857683-857752-GTGGTGTCTCGGGACGGGTGTGC,16-857892-858006-GTGGTGTCTCGGGATGGGTGTGC,16-857915-858030-GTGGTGTCTCGGGATGGGTGTGA,16-858053-858131-AGTGGTGTCTCGGGATGGGTGTG,16-858543-858612-AGTGGTGTCTCGGGACGGGTGTG,16-858776-858891-AGTGGTGTCTCGGGACGGGTGTG,16-858809-858855-CGGGACGGGTGTGAGTGGTGTCA,16-858902-859005-CGGGACGGGTGTGCAGTGGTGTCA,16-858982-859006-GTGTGCAGTGGTGTCACGGGACGC,16-859153-859222-AGTGGTGTCTCGGGACGGGTGTG,16-859223-859246-AGTGGTGTCACGGGACGGGTGTG,16-859257-859303-CGGGACGGGTGTGAGTGGTGTCT,16-859563-859649-CGGGACGGGTGTGCAGTGGTGTCT,16-859601-859624-AGTGGTGTCTCGGGACGGGTGTG,16-859649-859759-GTGGTGTCTCGGGACGGGTGTGCA;MOTIFS=CGGGACGGGTGTGCAGTGGTGTCA,AGTGGTGTCTCGGGATGGGTGTG,CGGGACGGGTGTGAGTGGTGTCA,GTGGTGTCTCGGGATGGGTGTGC,AGTGGTGTCTCGGGACGGGTGTG,CGGGACGGGTGTGAGTGGTGTCT,GTGGTGTCTCGGGACGGGTGTGCA,GTGTGCAGTGGTGTCACGGGACGC,TGTCACGGGACGGGTGTGAGTGG,AGTGGTGTCACGGGACGGGTGTG,GTGGTGTCTCGGGACGGGTGTGC,GTGGTGTCTCGGGATGGGTGTGA,CGGGACGGGTGTGCAGTGGTGTCT,CGGGATGGGTGTGCAGTGGTGTCT;STRUC=<VC85288>	HPRC,HGSVC	No	0.0	Yes	NA,NA	NA	NA
chr16:859754	459224	INS	1286	0.8787	0.4484	6	LMF1(5.1904e-27,1.436)	LMF1(5.1904e-27,1.436)	NA	NA	NA	NA	NA	NA	NA	Yes	ID=16-858247-858332-CGGGATGGGTGTGCAGTGGTGTCT,16-857618-857691-TGTCACGGGACGGGTGTGAGTGG,16-857683-857752-GTGGTGTCTCGGGACGGGTGTGC,16-857892-858006-GTGGTGTCTCGGGATGGGTGTGC,16-857915-858030-GTGGTGTCTCGGGATGGGTGTGA,16-858053-858131-AGTGGTGTCTCGGGATGGGTGTG,16-858543-858612-AGTGGTGTCTCGGGACGGGTGTG,16-858776-858891-AGTGGTGTCTCGGGACGGGTGTG,16-858809-858855-CGGGACGGGTGTGAGTGGTGTCA,16-858902-859005-CGGGACGGGTGTGCAGTGGTGTCA,16-858982-859006-GTGTGCAGTGGTGTCACGGGACGC,16-859153-859222-AGTGGTGTCTCGGGACGGGTGTG,16-859223-859246-AGTGGTGTCACGGGACGGGTGTG,16-859257-859303-CGGGACGGGTGTGAGTGGTGTCT,16-859563-859649-CGGGACGGGTGTGCAGTGGTGTCT,16-859601-859624-AGTGGTGTCTCGGGACGGGTGTG,16-859649-859759-GTGGTGTCTCGGGACGGGTGTGCA;MOTIFS=CGGGACGGGTGTGCAGTGGTGTCA,AGTGGTGTCTCGGGATGGGTGTG,CGGGACGGGTGTGAGTGGTGTCA,GTGGTGTCTCGGGATGGGTGTGC,AGTGGTGTCTCGGGACGGGTGTG,CGGGACGGGTGTGAGTGGTGTCT,GTGGTGTCTCGGGACGGGTGTGCA,GTGTGCAGTGGTGTCACGGGACGC,TGTCACGGGACGGGTGTGAGTGG,AGTGGTGTCACGGGACGGGTGTG,GTGGTGTCTCGGGACGGGTGTGC,GTGGTGTCTCGGGATGGGTGTGA,CGGGACGGGTGTGCAGTGGTGTCT,CGGGATGGGTGTGCAGTGGTGTCT;STRUC=<VC85288>	HPRC,HGSVC	No	0.0	Yes	NA,NA	NA	NA
chr16:859772	459227	INS	989	0.856	0.5359	43	LMF1(5.1904e-27,1.436)	LMF1(5.1904e-27,1.436)	NA	NA	NA	NA	NA	NA	NA	Yes	ID=16-858247-858332-CGGGATGGGTGTGCAGTGGTGTCT,16-857618-857691-TGTCACGGGACGGGTGTGAGTGG,16-857683-857752-GTGGTGTCTCGGGACGGGTGTGC,16-857892-858006-GTGGTGTCTCGGGATGGGTGTGC,16-857915-858030-GTGGTGTCTCGGGATGGGTGTGA,16-858053-858131-AGTGGTGTCTCGGGATGGGTGTG,16-858543-858612-AGTGGTGTCTCGGGACGGGTGTG,16-858776-858891-AGTGGTGTCTCGGGACGGGTGTG,16-858809-858855-CGGGACGGGTGTGAGTGGTGTCA,16-858902-859005-CGGGACGGGTGTGCAGTGGTGTCA,16-858982-859006-GTGTGCAGTGGTGTCACGGGACGC,16-859153-859222-AGTGGTGTCTCGGGACGGGTGTG,16-859223-859246-AGTGGTGTCACGGGACGGGTGTG,16-859257-859303-CGGGACGGGTGTGAGTGGTGTCT,16-859563-859649-CGGGACGGGTGTGCAGTGGTGTCT,16-859601-859624-AGTGGTGTCTCGGGACGGGTGTG,16-859649-859759-GTGGTGTCTCGGGACGGGTGTGCA;MOTIFS=CGGGACGGGTGTGCAGTGGTGTCA,AGTGGTGTCTCGGGATGGGTGTG,CGGGACGGGTGTGAGTGGTGTCA,GTGGTGTCTCGGGATGGGTGTGC,AGTGGTGTCTCGGGACGGGTGTG,CGGGACGGGTGTGAGTGGTGTCT,GTGGTGTCTCGGGACGGGTGTGCA,GTGTGCAGTGGTGTCACGGGACGC,TGTCACGGGACGGGTGTGAGTGG,AGTGGTGTCACGGGACGGGTGTG,GTGGTGTCTCGGGACGGGTGTGC,GTGGTGTCTCGGGATGGGTGTGA,CGGGACGGGTGTGCAGTGGTGTCT,CGGGATGGGTGTGCAGTGGTGTCT;STRUC=<VC85288>	HPRC,HGSVC,1KG-ONT	No	0.0	Yes	NA,NA	NA	NA
chr16:859838	459231	INS	395	0.8431	0.5864	5	LMF1(5.1904e-27,1.436)	LMF1(5.1904e-27,1.436)	NA	NA	NA	NA	NA	NA	NA	Yes	ID=16-858247-858332-CGGGATGGGTGTGCAGTGGTGTCT,16-857618-857691-TGTCACGGGACGGGTGTGAGTGG,16-857683-857752-GTGGTGTCTCGGGACGGGTGTGC,16-857892-858006-GTGGTGTCTCGGGATGGGTGTGC,16-857915-858030-GTGGTGTCTCGGGATGGGTGTGA,16-858053-858131-AGTGGTGTCTCGGGATGGGTGTG,16-858543-858612-AGTGGTGTCTCGGGACGGGTGTG,16-858776-858891-AGTGGTGTCTCGGGACGGGTGTG,16-858809-858855-CGGGACGGGTGTGAGTGGTGTCA,16-858902-859005-CGGGACGGGTGTGCAGTGGTGTCA,16-858982-859006-GTGTGCAGTGGTGTCACGGGACGC,16-859153-859222-AGTGGTGTCTCGGGACGGGTGTG,16-859223-859246-AGTGGTGTCACGGGACGGGTGTG,16-859257-859303-CGGGACGGGTGTGAGTGGTGTCT,16-859563-859649-CGGGACGGGTGTGCAGTGGTGTCT,16-859601-859624-AGTGGTGTCTCGGGACGGGTGTG,16-859649-859759-GTGGTGTCTCGGGACGGGTGTGCA;MOTIFS=CGGGACGGGTGTGCAGTGGTGTCA,AGTGGTGTCTCGGGATGGGTGTG,CGGGACGGGTGTGAGTGGTGTCA,GTGGTGTCTCGGGATGGGTGTGC,AGTGGTGTCTCGGGACGGGTGTG,CGGGACGGGTGTGAGTGGTGTCT,GTGGTGTCTCGGGACGGGTGTGCA,GTGTGCAGTGGTGTCACGGGACGC,TGTCACGGGACGGGTGTGAGTGG,AGTGGTGTCACGGGACGGGTGTG,GTGGTGTCTCGGGACGGGTGTGC,GTGGTGTCTCGGGATGGGTGTGA,CGGGACGGGTGTGCAGTGGTGTCT,CGGGATGGGTGTGCAGTGGTGTCT;STRUC=<VC85288>	HPRC,HGSVC	No	0.0	Yes	NA,NA	NA	NA
chr16:859862	459233	INS	419	0.8097	0.6839	4	LMF1(5.1904e-27,1.436)	LMF1(5.1904e-27,1.436)	NA	NA	NA	NA	NA	NA	NA	Yes	ID=16-858247-858332-CGGGATGGGTGTGCAGTGGTGTCT,16-857618-857691-TGTCACGGGACGGGTGTGAGTGG,16-857683-857752-GTGGTGTCTCGGGACGGGTGTGC,16-857892-858006-GTGGTGTCTCGGGATGGGTGTGC,16-857915-858030-GTGGTGTCTCGGGATGGGTGTGA,16-858053-858131-AGTGGTGTCTCGGGATGGGTGTG,16-858543-858612-AGTGGTGTCTCGGGACGGGTGTG,16-858776-858891-AGTGGTGTCTCGGGACGGGTGTG,16-858809-858855-CGGGACGGGTGTGAGTGGTGTCA,16-858902-859005-CGGGACGGGTGTGCAGTGGTGTCA,16-858982-859006-GTGTGCAGTGGTGTCACGGGACGC,16-859153-859222-AGTGGTGTCTCGGGACGGGTGTG,16-859223-859246-AGTGGTGTCACGGGACGGGTGTG,16-859257-859303-CGGGACGGGTGTGAGTGGTGTCT,16-859563-859649-CGGGACGGGTGTGCAGTGGTGTCT,16-859601-859624-AGTGGTGTCTCGGGACGGGTGTG,16-859649-859759-GTGGTGTCTCGGGACGGGTGTGCA;MOTIFS=CGGGACGGGTGTGCAGTGGTGTCA,AGTGGTGTCTCGGGATGGGTGTG,CGGGACGGGTGTGAGTGGTGTCA,GTGGTGTCTCGGGATGGGTGTGC,AGTGGTGTCTCGGGACGGGTGTG,CGGGACGGGTGTGAGTGGTGTCT,GTGGTGTCTCGGGACGGGTGTGCA,GTGTGCAGTGGTGTCACGGGACGC,TGTCACGGGACGGGTGTGAGTGG,AGTGGTGTCACGGGACGGGTGTG,GTGGTGTCTCGGGACGGGTGTGC,GTGGTGTCTCGGGATGGGTGTGA,CGGGACGGGTGTGCAGTGGTGTCT,CGGGATGGGTGTGCAGTGGTGTCT;STRUC=<VC85288>	HPRC,HGSVC	No	0.0	Yes	NA,NA	NA	NA
chr16:859862	459232	INS	163	0.8502	0.5643	6	LMF1(5.1904e-27,1.436)	LMF1(5.1904e-27,1.436)	NA	NA	NA	NA	NA	NA	NA	Yes	ID=16-858247-858332-CGGGATGGGTGTGCAGTGGTGTCT,16-857618-857691-TGTCACGGGACGGGTGTGAGTGG,16-857683-857752-GTGGTGTCTCGGGACGGGTGTGC,16-857892-858006-GTGGTGTCTCGGGATGGGTGTGC,16-857915-858030-GTGGTGTCTCGGGATGGGTGTGA,16-858053-858131-AGTGGTGTCTCGGGATGGGTGTG,16-858543-858612-AGTGGTGTCTCGGGACGGGTGTG,16-858776-858891-AGTGGTGTCTCGGGACGGGTGTG,16-858809-858855-CGGGACGGGTGTGAGTGGTGTCA,16-858902-859005-CGGGACGGGTGTGCAGTGGTGTCA,16-858982-859006-GTGTGCAGTGGTGTCACGGGACGC,16-859153-859222-AGTGGTGTCTCGGGACGGGTGTG,16-859223-859246-AGTGGTGTCACGGGACGGGTGTG,16-859257-859303-CGGGACGGGTGTGAGTGGTGTCT,16-859563-859649-CGGGACGGGTGTGCAGTGGTGTCT,16-859601-859624-AGTGGTGTCTCGGGACGGGTGTG,16-859649-859759-GTGGTGTCTCGGGACGGGTGTGCA;MOTIFS=CGGGACGGGTGTGCAGTGGTGTCA,AGTGGTGTCTCGGGATGGGTGTG,CGGGACGGGTGTGAGTGGTGTCA,GTGGTGTCTCGGGATGGGTGTGC,AGTGGTGTCTCGGGACGGGTGTG,CGGGACGGGTGTGAGTGGTGTCT,GTGGTGTCTCGGGACGGGTGTGCA,GTGTGCAGTGGTGTCACGGGACGC,TGTCACGGGACGGGTGTGAGTGG,AGTGGTGTCACGGGACGGGTGTG,GTGGTGTCTCGGGACGGGTGTGC,GTGGTGTCTCGGGATGGGTGTGA,CGGGACGGGTGTGCAGTGGTGTCT,CGGGATGGGTGTGCAGTGGTGTCT;STRUC=<VC85288>	HPRC,HGSVC	No	0.0	Yes	NA,NA	NA	NA
chr16:859884	459234	INS	675	0.8878	0.4642	19	LMF1(5.1904e-27,1.436)	LMF1(5.1904e-27,1.436)	NA	NA	NA	NA	NA	NA	NA	Yes	ID=16-858247-858332-CGGGATGGGTGTGCAGTGGTGTCT,16-857618-857691-TGTCACGGGACGGGTGTGAGTGG,16-857683-857752-GTGGTGTCTCGGGACGGGTGTGC,16-857892-858006-GTGGTGTCTCGGGATGGGTGTGC,16-857915-858030-GTGGTGTCTCGGGATGGGTGTGA,16-858053-858131-AGTGGTGTCTCGGGATGGGTGTG,16-858543-858612-AGTGGTGTCTCGGGACGGGTGTG,16-858776-858891-AGTGGTGTCTCGGGACGGGTGTG,16-858809-858855-CGGGACGGGTGTGAGTGGTGTCA,16-858902-859005-CGGGACGGGTGTGCAGTGGTGTCA,16-858982-859006-GTGTGCAGTGGTGTCACGGGACGC,16-859153-859222-AGTGGTGTCTCGGGACGGGTGTG,16-859223-859246-AGTGGTGTCACGGGACGGGTGTG,16-859257-859303-CGGGACGGGTGTGAGTGGTGTCT,16-859563-859649-CGGGACGGGTGTGCAGTGGTGTCT,16-859601-859624-AGTGGTGTCTCGGGACGGGTGTG,16-859649-859759-GTGGTGTCTCGGGACGGGTGTGCA;MOTIFS=CGGGACGGGTGTGCAGTGGTGTCA,AGTGGTGTCTCGGGATGGGTGTG,CGGGACGGGTGTGAGTGGTGTCA,GTGGTGTCTCGGGATGGGTGTGC,AGTGGTGTCTCGGGACGGGTGTG,CGGGACGGGTGTGAGTGGTGTCT,GTGGTGTCTCGGGACGGGTGTGCA,GTGTGCAGTGGTGTCACGGGACGC,TGTCACGGGACGGGTGTGAGTGG,AGTGGTGTCACGGGACGGGTGTG,GTGGTGTCTCGGGACGGGTGTGC,GTGGTGTCTCGGGATGGGTGTGA,CGGGACGGGTGTGCAGTGGTGTCT,CGGGATGGGTGTGCAGTGGTGTCT;STRUC=<VC85288>	HPRC,HGSVC,1KG-ONT	No	1.655	No	NA,NA	NA	NA
chr16:859918	459236	INS	280	0.8526	0.5584	1	LMF1(5.1904e-27,1.436)	LMF1(5.1904e-27,1.436)	NA	NA	NA	NA	NA	NA	NA	Yes	ID=16-858247-858332-CGGGATGGGTGTGCAGTGGTGTCT,16-857618-857691-TGTCACGGGACGGGTGTGAGTGG,16-857683-857752-GTGGTGTCTCGGGACGGGTGTGC,16-857892-858006-GTGGTGTCTCGGGATGGGTGTGC,16-857915-858030-GTGGTGTCTCGGGATGGGTGTGA,16-858053-858131-AGTGGTGTCTCGGGATGGGTGTG,16-858543-858612-AGTGGTGTCTCGGGACGGGTGTG,16-858776-858891-AGTGGTGTCTCGGGACGGGTGTG,16-858809-858855-CGGGACGGGTGTGAGTGGTGTCA,16-858902-859005-CGGGACGGGTGTGCAGTGGTGTCA,16-858982-859006-GTGTGCAGTGGTGTCACGGGACGC,16-859153-859222-AGTGGTGTCTCGGGACGGGTGTG,16-859223-859246-AGTGGTGTCACGGGACGGGTGTG,16-859257-859303-CGGGACGGGTGTGAGTGGTGTCT,16-859563-859649-CGGGACGGGTGTGCAGTGGTGTCT,16-859601-859624-AGTGGTGTCTCGGGACGGGTGTG,16-859649-859759-GTGGTGTCTCGGGACGGGTGTGCA;MOTIFS=CGGGACGGGTGTGCAGTGGTGTCA,AGTGGTGTCTCGGGATGGGTGTG,CGGGACGGGTGTGAGTGGTGTCA,GTGGTGTCTCGGGATGGGTGTGC,AGTGGTGTCTCGGGACGGGTGTG,CGGGACGGGTGTGAGTGGTGTCT,GTGGTGTCTCGGGACGGGTGTGCA,GTGTGCAGTGGTGTCACGGGACGC,TGTCACGGGACGGGTGTGAGTGG,AGTGGTGTCACGGGACGGGTGTG,GTGGTGTCTCGGGACGGGTGTGC,GTGGTGTCTCGGGATGGGTGTGA,CGGGACGGGTGTGCAGTGGTGTCT,CGGGATGGGTGTGCAGTGGTGTCT;STRUC=<VC85288>	HPRC,HGSVC,1KG-ONT	No	0.03	No	NA,NA	NA	NA
chr16:859954	459237	INS	140	0.83	0.658	4	LMF1(5.1904e-27,1.436)	LMF1(5.1904e-27,1.436)	NA	NA	NA	NA	NA	NA	NA	Yes	ID=16-858247-858332-CGGGATGGGTGTGCAGTGGTGTCT,16-857618-857691-TGTCACGGGACGGGTGTGAGTGG,16-857683-857752-GTGGTGTCTCGGGACGGGTGTGC,16-857892-858006-GTGGTGTCTCGGGATGGGTGTGC,16-857915-858030-GTGGTGTCTCGGGATGGGTGTGA,16-858053-858131-AGTGGTGTCTCGGGATGGGTGTG,16-858543-858612-AGTGGTGTCTCGGGACGGGTGTG,16-858776-858891-AGTGGTGTCTCGGGACGGGTGTG,16-858809-858855-CGGGACGGGTGTGAGTGGTGTCA,16-858902-859005-CGGGACGGGTGTGCAGTGGTGTCA,16-858982-859006-GTGTGCAGTGGTGTCACGGGACGC,16-859153-859222-AGTGGTGTCTCGGGACGGGTGTG,16-859223-859246-AGTGGTGTCACGGGACGGGTGTG,16-859257-859303-CGGGACGGGTGTGAGTGGTGTCT,16-859563-859649-CGGGACGGGTGTGCAGTGGTGTCT,16-859601-859624-AGTGGTGTCTCGGGACGGGTGTG,16-859649-859759-GTGGTGTCTCGGGACGGGTGTGCA;MOTIFS=CGGGACGGGTGTGCAGTGGTGTCA,AGTGGTGTCTCGGGATGGGTGTG,CGGGACGGGTGTGAGTGGTGTCA,GTGGTGTCTCGGGATGGGTGTGC,AGTGGTGTCTCGGGACGGGTGTG,CGGGACGGGTGTGAGTGGTGTCT,GTGGTGTCTCGGGACGGGTGTGCA,GTGTGCAGTGGTGTCACGGGACGC,TGTCACGGGACGGGTGTGAGTGG,AGTGGTGTCACGGGACGGGTGTG,GTGGTGTCTCGGGACGGGTGTGC,GTGGTGTCTCGGGATGGGTGTGA,CGGGACGGGTGTGCAGTGGTGTCT,CGGGATGGGTGTGCAGTGGTGTCT;STRUC=<VC85288>	HPRC,HGSVC	No	0.03	No	NA,NA	NA	NA
chr16:859965	459239	INS	187	0.8221	0.6618	2	LMF1(5.1904e-27,1.436)	LMF1(5.1904e-27,1.436)	NA	NA	NA	NA	NA	NA	NA	Yes	ID=16-858247-858332-CGGGATGGGTGTGCAGTGGTGTCT,16-857618-857691-TGTCACGGGACGGGTGTGAGTGG,16-857683-857752-GTGGTGTCTCGGGACGGGTGTGC,16-857892-858006-GTGGTGTCTCGGGATGGGTGTGC,16-857915-858030-GTGGTGTCTCGGGATGGGTGTGA,16-858053-858131-AGTGGTGTCTCGGGATGGGTGTG,16-858543-858612-AGTGGTGTCTCGGGACGGGTGTG,16-858776-858891-AGTGGTGTCTCGGGACGGGTGTG,16-858809-858855-CGGGACGGGTGTGAGTGGTGTCA,16-858902-859005-CGGGACGGGTGTGCAGTGGTGTCA,16-858982-859006-GTGTGCAGTGGTGTCACGGGACGC,16-859153-859222-AGTGGTGTCTCGGGACGGGTGTG,16-859223-859246-AGTGGTGTCACGGGACGGGTGTG,16-859257-859303-CGGGACGGGTGTGAGTGGTGTCT,16-859563-859649-CGGGACGGGTGTGCAGTGGTGTCT,16-859601-859624-AGTGGTGTCTCGGGACGGGTGTG,16-859649-859759-GTGGTGTCTCGGGACGGGTGTGCA;MOTIFS=CGGGACGGGTGTGCAGTGGTGTCA,AGTGGTGTCTCGGGATGGGTGTG,CGGGACGGGTGTGAGTGGTGTCA,GTGGTGTCTCGGGATGGGTGTGC,AGTGGTGTCTCGGGACGGGTGTG,CGGGACGGGTGTGAGTGGTGTCT,GTGGTGTCTCGGGACGGGTGTGCA,GTGTGCAGTGGTGTCACGGGACGC,TGTCACGGGACGGGTGTGAGTGG,AGTGGTGTCACGGGACGGGTGTG,GTGGTGTCTCGGGACGGGTGTGC,GTGGTGTCTCGGGATGGGTGTGA,CGGGACGGGTGTGCAGTGGTGTCT,CGGGATGGGTGTGCAGTGGTGTCT;STRUC=<VC85288>	HPRC,HGSVC	No	0.03	No	NA,NA	NA	NA
chr16:859965	459238	INS	372	0.8364	0.599	2	LMF1(5.1904e-27,1.436)	LMF1(5.1904e-27,1.436)	NA	NA	NA	NA	NA	NA	NA	Yes	ID=16-858247-858332-CGGGATGGGTGTGCAGTGGTGTCT,16-857618-857691-TGTCACGGGACGGGTGTGAGTGG,16-857683-857752-GTGGTGTCTCGGGACGGGTGTGC,16-857892-858006-GTGGTGTCTCGGGATGGGTGTGC,16-857915-858030-GTGGTGTCTCGGGATGGGTGTGA,16-858053-858131-AGTGGTGTCTCGGGATGGGTGTG,16-858543-858612-AGTGGTGTCTCGGGACGGGTGTG,16-858776-858891-AGTGGTGTCTCGGGACGGGTGTG,16-858809-858855-CGGGACGGGTGTGAGTGGTGTCA,16-858902-859005-CGGGACGGGTGTGCAGTGGTGTCA,16-858982-859006-GTGTGCAGTGGTGTCACGGGACGC,16-859153-859222-AGTGGTGTCTCGGGACGGGTGTG,16-859223-859246-AGTGGTGTCACGGGACGGGTGTG,16-859257-859303-CGGGACGGGTGTGAGTGGTGTCT,16-859563-859649-CGGGACGGGTGTGCAGTGGTGTCT,16-859601-859624-AGTGGTGTCTCGGGACGGGTGTG,16-859649-859759-GTGGTGTCTCGGGACGGGTGTGCA;MOTIFS=CGGGACGGGTGTGCAGTGGTGTCA,AGTGGTGTCTCGGGATGGGTGTG,CGGGACGGGTGTGAGTGGTGTCA,GTGGTGTCTCGGGATGGGTGTGC,AGTGGTGTCTCGGGACGGGTGTG,CGGGACGGGTGTGAGTGGTGTCT,GTGGTGTCTCGGGACGGGTGTGCA,GTGTGCAGTGGTGTCACGGGACGC,TGTCACGGGACGGGTGTGAGTGG,AGTGGTGTCACGGGACGGGTGTG,GTGGTGTCTCGGGACGGGTGTGC,GTGGTGTCTCGGGATGGGTGTGA,CGGGACGGGTGTGCAGTGGTGTCT,CGGGATGGGTGTGCAGTGGTGTCT;STRUC=<VC85288>	HPRC,HGSVC,1KG-ONT	No	0.03	Yes	NA,NA	NA	NA
chr16:860075	459241	INS	307	0.8735	0.4859	1	LMF1(5.1904e-27,1.436)	LMF1(5.1904e-27,1.436)	NA	NA	NA	NA	NA	NA	NA	Yes	NA	HPRC,HGSVC,1KG-ONT	Yes	0.118	No	NA,NA	NA	NA
chr16:860076	459242	INS	287	0.8088	0.6962	13	LMF1(5.1904e-27,1.436)	LMF1(5.1904e-27,1.436)	NA	NA	NA	NA	NA	NA	NA	Yes	NA	HPRC,HGSVC,1KG-ONT	Yes	0.118	Yes	NA,NA	NA	NA
chr16:876677	459243	INS	99	0.799	0.6831	1	LMF1(5.1904e-27,1.436)	LMF1(5.1904e-27,1.436)	NA	NA	NA	NA	NA	NA	NA	No	NA	NA	Yes	1.894	No	NA,NA	NA	NA
chr16:876696	459244	INS	66	0.8085	0.6713	1	LMF1(5.1904e-27,1.436)	LMF1(5.1904e-27,1.436)	NA	NA	NA	NA	NA	NA	NA	No	NA	NA	Yes	1.894	No	NA,NA	NA	NA
chr16:884748	459245	DEL	152	0.8815	0.4308	330	LMF1(5.1904e-27,1.436)	LMF1(5.1904e-27,1.436)	NA	NA	NA	NA	NA	NA	NA	No	NA	HPRC,HGSVC,1KG-ONT	No	0.388	Yes	NA,NA	NA	NA
chr16:884793	459246	DEL	76	0.8151	0.6634	33	LMF1(5.1904e-27,1.436)	LMF1(5.1904e-27,1.436)	NA	NA	NA	NA	NA	NA	NA	No	NA	HPRC,HGSVC	No	0.183	Yes	NA,NA	NA	NA
chr16:886545	459254	DEL	102	0.8183	0.6561	2	LMF1(5.1904e-27,1.436)	LMF1(5.1904e-27,1.436)	NA	NA	NA	NA	NA	NA	open_chromatin_region	No	ID=16-886545-886884-TTCCCCAGGCCCCTCCCACCCTAGGCCCCCGGCG;MOTIFS=TTCCCCAGGCCCCTCCCACCCTAGGCCCCCGGCG;STRUC=(TTCCCCAGGCCCCTCCCACCCTAGGCCCCCGGCG)n	HGSVC	No	0.031	Yes	NA,NA	NA	NA
chr16:886545	459247	INS	68	0.9295	0.5323	11	LMF1(5.1904e-27,1.436)	LMF1(5.1904e-27,1.436)	NA	NA	NA	NA	NA	NA	NA	No	NA	HPRC,HGSVC	No	0.135	Yes	NA,NA	NA	NA
chr16:886545	459249	INS	102	0.8319	0.6096	28	LMF1(5.1904e-27,1.436)	LMF1(5.1904e-27,1.436)	NA	NA	NA	NA	NA	NA	NA	No	NA	HPRC,HGSVC,1KG-ONT	No	0.135	Yes	NA,NA	NA	NA
chr16:886545	459253	DEL	68	0.8561	0.5457	3	LMF1(5.1904e-27,1.436)	LMF1(5.1904e-27,1.436)	NA	NA	NA	NA	NA	NA	open_chromatin_region	No	ID=16-886545-886884-TTCCCCAGGCCCCTCCCACCCTAGGCCCCCGGCG;MOTIFS=TTCCCCAGGCCCCTCCCACCCTAGGCCCCCGGCG;STRUC=(TTCCCCAGGCCCCTCCCACCCTAGGCCCCCGGCG)n	HPRC,HGSVC	No	0.031	Yes	NA,NA	NA	NA
chr16:886545	459255	DEL	136	0.881	0.4365	6	LMF1(5.1904e-27,1.436)	LMF1(5.1904e-27,1.436)	NA	NA	NA	NA	NA	NA	open_chromatin_region	No	ID=16-886545-886884-TTCCCCAGGCCCCTCCCACCCTAGGCCCCCGGCG;MOTIFS=TTCCCCAGGCCCCTCCCACCCTAGGCCCCCGGCG;STRUC=(TTCCCCAGGCCCCTCCCACCCTAGGCCCCCGGCG)n	HGSVC	No	0.036	Yes	NA,NA	NA	NA
chr16:886545	459256	DEL	204	0.908	0.3489	254	LMF1(5.1904e-27,1.436)	LMF1(5.1904e-27,1.436)	NA	NA	NA	NA	NA	NA	open_chromatin_region	No	ID=16-886545-886884-TTCCCCAGGCCCCTCCCACCCTAGGCCCCCGGCG;MOTIFS=TTCCCCAGGCCCCTCCCACCCTAGGCCCCCGGCG;STRUC=(TTCCCCAGGCCCCTCCCACCCTAGGCCCCCGGCG)n	HPRC,HGSVC,1KG-ONT	No	0.035	Yes	NA,NA	NA	NA
chr16:886545	459252	INS	238	0.8227	0.6357	16	LMF1(5.1904e-27,1.436)	LMF1(5.1904e-27,1.436)	NA	NA	NA	NA	NA	NA	NA	No	NA	HPRC,HGSVC	No	0.135	Yes	NA,NA	NA	NA
chr16:886545	459257	DEL	238	0.9103	0.3355	766	LMF1(5.1904e-27,1.436)	LMF1(5.1904e-27,1.436)	NA	NA	NA	NA	NA	NA	open_chromatin_region	No	ID=16-886545-886884-TTCCCCAGGCCCCTCCCACCCTAGGCCCCCGGCG;MOTIFS=TTCCCCAGGCCCCTCCCACCCTAGGCCCCCGGCG;STRUC=(TTCCCCAGGCCCCTCCCACCCTAGGCCCCCGGCG)n	HPRC,HGSVC,1KG-ONT	No	0.032	Yes	NA,NA	NA	NA
chr16:886545	459248	INS	203	0.8391	0.5703	2	LMF1(5.1904e-27,1.436)	LMF1(5.1904e-27,1.436)	NA	NA	NA	NA	NA	NA	NA	No	NA	HPRC,HGSVC	No	0.135	No	NA,NA	NA	NA
chr16:886545	459250	INS	136	0.9151	0.3364	223	LMF1(5.1904e-27,1.436)	LMF1(5.1904e-27,1.436)	NA	NA	NA	NA	NA	NA	NA	No	NA	HPRC,HGSVC,1KG-ONT	No	0.135	Yes	NA,NA	NA	NA
chr16:886545	459251	INS	170	0.855	0.5688	51	LMF1(5.1904e-27,1.436)	LMF1(5.1904e-27,1.436)	NA	NA	NA	NA	NA	NA	NA	No	NA	HPRC,HGSVC,1KG-ONT	No	0.135	Yes	NA,NA	NA	NA
chr16:886602	459258	DEL	273	0.8233	0.6465	168	LMF1(5.1904e-27,1.436)	LMF1(5.1904e-27,1.436)	NA	NA	NA	NA	NA	NA	open_chromatin_region	No	ID=16-886545-886884-TTCCCCAGGCCCCTCCCACCCTAGGCCCCCGGCG;MOTIFS=TTCCCCAGGCCCCTCCCACCCTAGGCCCCCGGCG;STRUC=(TTCCCCAGGCCCCTCCCACCCTAGGCCCCCGGCG)n	HPRC,HGSVC,1KG-ONT	No	0.032	Yes	NA,NA	NA	NA
chr16:886604	459259	INS	141	0.9066	0.3602	49	LMF1(5.1904e-27,1.436)	LMF1(5.1904e-27,1.436)	NA	NA	NA	NA	NA	NA	open_chromatin_region	No	ID=16-886545-886884-TTCCCCAGGCCCCTCCCACCCTAGGCCCCCGGCG;MOTIFS=TTCCCCAGGCCCCTCCCACCCTAGGCCCCCGGCG;STRUC=(TTCCCCAGGCCCCTCCCACCCTAGGCCCCCGGCG)n	HPRC,HGSVC,1KG-ONT	No	0.135	Yes	NA,NA	NA	NA
chr16:889343	459260	INS	72	0.8321	0.6899	2	LMF1(5.1904e-27,1.436)	LMF1(5.1904e-27,1.436)	NA	NA	NA	NA	NA	NA	NA	No	NA	NA	Yes	1.862	No	NA,NA	NA	NA
chr16:894202	459262	INS	465	0.8236	0.6313	19	LMF1(5.1904e-27,1.436)	LMF1(5.1904e-27,1.436)	NA	NA	NA	NA	NA	NA	NA	No	NA	HPRC,HGSVC,1KG-ONT	No	0.039	No	NA,NA	NA	NA
chr16:894214	459264	INS	300	0.833	0.6152	1	LMF1(5.1904e-27,1.436)	LMF1(5.1904e-27,1.436)	NA	NA	NA	NA	NA	NA	NA	No	NA	HPRC,HGSVC	No	0.039	No	NA,NA	NA	NA
chr16:894214	459263	INS	363	0.8966	0.5642	2	LMF1(5.1904e-27,1.436)	LMF1(5.1904e-27,1.436)	NA	NA	NA	NA	NA	NA	NA	No	NA	HPRC,HGSVC	No	0.039	No	NA,NA	NA	NA
chr16:894220	459265	INS	691	0.8821	0.4206	100	LMF1(5.1904e-27,1.436)	LMF1(5.1904e-27,1.436)	NA	NA	NA	NA	NA	NA	NA	No	NA	HPRC,HGSVC,1KG-ONT	Yes	0.039	Yes	NA,NA	NA	NA
chr16:894225	459266	INS	490	0.867	0.5369	16	LMF1(5.1904e-27,1.436)	LMF1(5.1904e-27,1.436)	NA	NA	NA	NA	NA	NA	NA	No	NA	HPRC,HGSVC,1KG-ONT	No	0.039	Yes	NA,NA	NA	NA
chr16:894225	459267	INS	527	0.8325	0.6251	67	LMF1(5.1904e-27,1.436)	LMF1(5.1904e-27,1.436)	NA	NA	NA	NA	NA	NA	NA	No	NA	HPRC,HGSVC,1KG-ONT	No	0.039	Yes	NA,NA	NA	NA
chr16:894225	459268	INS	427	0.8518	0.601	3	LMF1(5.1904e-27,1.436)	LMF1(5.1904e-27,1.436)	NA	NA	NA	NA	NA	NA	NA	No	NA	HPRC,HGSVC	No	0.039	Yes	NA,NA	NA	NA
chr16:894225	459270	INS	593	0.8349	0.6127	4	LMF1(5.1904e-27,1.436)	LMF1(5.1904e-27,1.436)	NA	NA	NA	NA	NA	NA	NA	No	NA	HPRC,HGSVC,1KG-ONT	No	0.039	Yes	NA,NA	NA	NA
chr16:894225	459272	INS	530	0.9243	0.291	9	LMF1(5.1904e-27,1.436)	LMF1(5.1904e-27,1.436)	NA	NA	NA	NA	NA	NA	NA	No	NA	HPRC,HGSVC,1KG-ONT	No	0.039	Yes	NA,NA	NA	NA
chr16:894225	459273	INS	562	0.8203	0.6299	9	LMF1(5.1904e-27,1.436)	LMF1(5.1904e-27,1.436)	NA	NA	NA	NA	NA	NA	NA	No	NA	HPRC,HGSVC,1KG-ONT	No	0.039	Yes	NA,NA	NA	NA
chr16:894225	459274	INS	657	0.9624	0.1589	599	LMF1(5.1904e-27,1.436)	LMF1(5.1904e-27,1.436)	NA	NA	NA	NA	NA	NA	NA	No	NA	HPRC,HGSVC,1KG-ONT	Yes	0.039	Yes	NA,NA	NA	NA
chr16:894225	459275	INS	863	0.8471	0.5945	1	LMF1(5.1904e-27,1.436)	LMF1(5.1904e-27,1.436)	NA	NA	NA	NA	NA	NA	NA	No	NA	HPRC,HGSVC,1KG-ONT	Yes	0.039	No	NA,NA	NA	NA
chr16:894226	459279	INS	623	0.9518	0.1956	9	LMF1(5.1904e-27,1.436)	LMF1(5.1904e-27,1.436)	NA	NA	NA	NA	NA	NA	NA	No	NA	HPRC,HGSVC,1KG-ONT	No	0.039	Yes	NA,NA	NA	NA
chr16:894226	459277	INS	523	0.8203	0.6564	45	LMF1(5.1904e-27,1.436)	LMF1(5.1904e-27,1.436)	NA	NA	NA	NA	NA	NA	NA	No	NA	HPRC,HGSVC,1KG-ONT	No	0.039	Yes	NA,NA	NA	NA
chr16:894226	459278	INS	527	0.8061	0.677	497	LMF1(5.1904e-27,1.436)	LMF1(5.1904e-27,1.436)	NA	NA	NA	NA	NA	NA	NA	No	NA	HPRC,HGSVC,1KG-ONT	No	0.039	Yes	NA,NA	NA	NA
chr16:894267	459280	INS	455	0.8156	0.6809	169	LMF1(5.1904e-27,1.436)	LMF1(5.1904e-27,1.436)	NA	NA	NA	NA	NA	NA	NA	No	NA	HPRC,HGSVC	Yes	0.039	Yes	NA,NA	NA	NA
chr16:894277	459281	INS	538	0.8134	0.6588	12	LMF1(5.1904e-27,1.436)	LMF1(5.1904e-27,1.436)	NA	NA	NA	NA	NA	NA	NA	No	NA	HPRC,HGSVC,1KG-ONT	Yes	0.039	Yes	NA,NA	NA	NA
chr16:894400	459285	INS	179	0.8264	0.6434	3	LMF1(5.1904e-27,1.436)	LMF1(5.1904e-27,1.436)	NA	NA	NA	NA	NA	NA	NA	No	NA	HPRC,HGSVC	Yes	0.039	No	NA,NA	NA	NA
chr16:895822	459286	INS	295	0.8302	0.6034	61	LMF1(5.1904e-27,1.436)	LMF1(5.1904e-27,1.436)	NA	NA	NA	NA	NA	NA	NA	No	ID=16-895837-895846-CA,16-895842-896077-ACACGCCTCGGAGGGGTTGTGAGGCTCAGCCACCCACACGCAGGCTGCACGGTCCACAG,16-896073-896082-CA,16-896132-896141-CA,16-896250-896259-CA;MOTIFS=ACACGCCTCGGAGGGGTTGTGAGGCTCAGCCACCCACACGCAGGCTGCACGGTCCACAG,CA;STRUC=<VC85291>	HPRC,HGSVC,1KG-ONT	No	0.039	Yes	NA,NA	NA	NA
chr16:895842	459290	INS	64	0.8227	0.6647	4	LMF1(5.1904e-27,1.436)	LMF1(5.1904e-27,1.436)	NA	NA	NA	NA	NA	NA	NA	No	ID=16-895837-895846-CA,16-895842-896077-ACACGCCTCGGAGGGGTTGTGAGGCTCAGCCACCCACACGCAGGCTGCACGGTCCACAG,16-896073-896082-CA,16-896132-896141-CA,16-896250-896259-CA;MOTIFS=ACACGCCTCGGAGGGGTTGTGAGGCTCAGCCACCCACACGCAGGCTGCACGGTCCACAG,CA;STRUC=<VC85291>	HPRC,HGSVC,1KG-ONT	No	0.034	Yes	NA,NA	NA	NA
chr16:895842	459289	INS	177	0.8805	0.4757	6	LMF1(5.1904e-27,1.436)	LMF1(5.1904e-27,1.436)	NA	NA	NA	NA	NA	NA	NA	No	ID=16-895837-895846-CA,16-895842-896077-ACACGCCTCGGAGGGGTTGTGAGGCTCAGCCACCCACACGCAGGCTGCACGGTCCACAG,16-896073-896082-CA,16-896132-896141-CA,16-896250-896259-CA;MOTIFS=ACACGCCTCGGAGGGGTTGTGAGGCTCAGCCACCCACACGCAGGCTGCACGGTCCACAG,CA;STRUC=<VC85291>	HPRC,HGSVC,1KG-ONT	No	0.034	Yes	NA,NA	NA	NA
chr16:895842	459288	INS	118	0.8583	0.5137	359	LMF1(5.1904e-27,1.436)	LMF1(5.1904e-27,1.436)	NA	NA	NA	NA	NA	NA	NA	No	ID=16-895837-895846-CA,16-895842-896077-ACACGCCTCGGAGGGGTTGTGAGGCTCAGCCACCCACACGCAGGCTGCACGGTCCACAG,16-896073-896082-CA,16-896132-896141-CA,16-896250-896259-CA;MOTIFS=ACACGCCTCGGAGGGGTTGTGAGGCTCAGCCACCCACACGCAGGCTGCACGGTCCACAG,CA;STRUC=<VC85291>	HPRC,HGSVC	No	0.034	Yes	NA,NA	NA	NA
chr16:895842	459287	INS	59	0.9808	0.1148	448	LMF1(5.1904e-27,1.436)	LMF1(5.1904e-27,1.436)	NA	NA	NA	NA	NA	NA	NA	No	ID=16-895837-895846-CA,16-895842-896077-ACACGCCTCGGAGGGGTTGTGAGGCTCAGCCACCCACACGCAGGCTGCACGGTCCACAG,16-896073-896082-CA,16-896132-896141-CA,16-896250-896259-CA;MOTIFS=ACACGCCTCGGAGGGGTTGTGAGGCTCAGCCACCCACACGCAGGCTGCACGGTCCACAG,CA;STRUC=<VC85291>	HPRC,HGSVC,1KG-ONT	No	0.034	Yes	NA,NA	NA	NA
chr16:895901	459291	INS	413	0.9527	0.2942	2	LMF1(5.1904e-27,1.436)	LMF1(5.1904e-27,1.436)	NA	NA	NA	NA	NA	NA	NA	No	ID=16-895837-895846-CA,16-895842-896077-ACACGCCTCGGAGGGGTTGTGAGGCTCAGCCACCCACACGCAGGCTGCACGGTCCACAG,16-896073-896082-CA,16-896132-896141-CA,16-896250-896259-CA;MOTIFS=ACACGCCTCGGAGGGGTTGTGAGGCTCAGCCACCCACACGCAGGCTGCACGGTCCACAG,CA;STRUC=<VC85291>	HPRC,HGSVC,1KG-ONT	No	0.0	No	NA,NA	NA	NA
chr16:895930	459292	INS	62	0.9383	0.2886	6	LMF1(5.1904e-27,1.436)	LMF1(5.1904e-27,1.436)	NA	NA	NA	NA	NA	NA	NA	No	ID=16-895837-895846-CA,16-895842-896077-ACACGCCTCGGAGGGGTTGTGAGGCTCAGCCACCCACACGCAGGCTGCACGGTCCACAG,16-896073-896082-CA,16-896132-896141-CA,16-896250-896259-CA;MOTIFS=ACACGCCTCGGAGGGGTTGTGAGGCTCAGCCACCCACACGCAGGCTGCACGGTCCACAG,CA;STRUC=<VC85291>	HPRC,HGSVC,1KG-ONT	No	0.0	Yes	NA,NA	NA	NA
chr16:895940	459293	INS	59	0.8249	0.6346	12	LMF1(5.1904e-27,1.436)	LMF1(5.1904e-27,1.436)	NA	NA	NA	NA	NA	NA	NA	No	ID=16-895837-895846-CA,16-895842-896077-ACACGCCTCGGAGGGGTTGTGAGGCTCAGCCACCCACACGCAGGCTGCACGGTCCACAG,16-896073-896082-CA,16-896132-896141-CA,16-896250-896259-CA;MOTIFS=ACACGCCTCGGAGGGGTTGTGAGGCTCAGCCACCCACACGCAGGCTGCACGGTCCACAG,CA;STRUC=<VC85291>	HPRC,HGSVC,1KG-ONT	No	0.0	Yes	NA,NA	NA	NA
chr16:895972	459294	INS	128	0.855	0.5129	3	LMF1(5.1904e-27,1.436)	LMF1(5.1904e-27,1.436)	NA	NA	NA	NA	NA	NA	NA	No	ID=16-895837-895846-CA,16-895842-896077-ACACGCCTCGGAGGGGTTGTGAGGCTCAGCCACCCACACGCAGGCTGCACGGTCCACAG,16-896073-896082-CA,16-896132-896141-CA,16-896250-896259-CA;MOTIFS=ACACGCCTCGGAGGGGTTGTGAGGCTCAGCCACCCACACGCAGGCTGCACGGTCCACAG,CA;STRUC=<VC85291>	HPRC,HGSVC	No	0.0	No	NA,NA	NA	NA
chr16:896005	459295	INS	61	0.8834	0.4112	21	LMF1(5.1904e-27,1.436)	LMF1(5.1904e-27,1.436)	NA	NA	NA	NA	NA	NA	NA	No	ID=16-895837-895846-CA,16-895842-896077-ACACGCCTCGGAGGGGTTGTGAGGCTCAGCCACCCACACGCAGGCTGCACGGTCCACAG,16-896073-896082-CA,16-896132-896141-CA,16-896250-896259-CA;MOTIFS=ACACGCCTCGGAGGGGTTGTGAGGCTCAGCCACCCACACGCAGGCTGCACGGTCCACAG,CA;STRUC=<VC85291>	HPRC,HGSVC,1KG-ONT	No	0.0	Yes	NA,NA	NA	NA
chr16:896013	459296	INS	62	0.9446	0.2283	39	LMF1(5.1904e-27,1.436)	LMF1(5.1904e-27,1.436)	NA	NA	NA	NA	NA	NA	NA	No	ID=16-895837-895846-CA,16-895842-896077-ACACGCCTCGGAGGGGTTGTGAGGCTCAGCCACCCACACGCAGGCTGCACGGTCCACAG,16-896073-896082-CA,16-896132-896141-CA,16-896250-896259-CA;MOTIFS=ACACGCCTCGGAGGGGTTGTGAGGCTCAGCCACCCACACGCAGGCTGCACGGTCCACAG,CA;STRUC=<VC85291>	HPRC,HGSVC,1KG-ONT	No	0.0	Yes	NA,NA	NA	NA
chr16:896019	459297	DEL	59	0.9874	0.0899	3	LMF1(5.1904e-27,1.436)	LMF1(5.1904e-27,1.436)	NA	NA	NA	NA	NA	NA	NA	No	ID=16-895837-895846-CA,16-895842-896077-ACACGCCTCGGAGGGGTTGTGAGGCTCAGCCACCCACACGCAGGCTGCACGGTCCACAG,16-896073-896082-CA,16-896132-896141-CA,16-896250-896259-CA;MOTIFS=ACACGCCTCGGAGGGGTTGTGAGGCTCAGCCACCCACACGCAGGCTGCACGGTCCACAG,CA;STRUC=<VC85291>	HPRC,HGSVC	No	0.095	No	NA,NA	NA	NA
chr16:896028	459298	DEL	177	0.9146	0.322	73	LMF1(5.1904e-27,1.436)	LMF1(5.1904e-27,1.436)	NA	NA	NA	NA	NA	NA	NA	No	ID=16-895837-895846-CA,16-895842-896077-ACACGCCTCGGAGGGGTTGTGAGGCTCAGCCACCCACACGCAGGCTGCACGGTCCACAG,16-896073-896082-CA,16-896132-896141-CA,16-896250-896259-CA;MOTIFS=ACACGCCTCGGAGGGGTTGTGAGGCTCAGCCACCCACACGCAGGCTGCACGGTCCACAG,CA;STRUC=<VC85291>	HPRC,HGSVC,1KG-ONT	No	0.018	Yes	NA,NA	NA	NA
chr16:896077	459300	INS	236	0.8194	0.6568	420	LMF1(5.1904e-27,1.436)	LMF1(5.1904e-27,1.436)	NA	NA	NA	NA	NA	NA	NA	No	ID=16-895837-895846-CA,16-895842-896077-ACACGCCTCGGAGGGGTTGTGAGGCTCAGCCACCCACACGCAGGCTGCACGGTCCACAG,16-896073-896082-CA,16-896132-896141-CA,16-896250-896259-CA;MOTIFS=ACACGCCTCGGAGGGGTTGTGAGGCTCAGCCACCCACACGCAGGCTGCACGGTCCACAG,CA;STRUC=<VC85291>	HPRC,HGSVC,1KG-ONT	No	0.0	Yes	NA,NA	NA	NA
chr16:896077	459299	INS	361	0.8901	0.6694	1	LMF1(5.1904e-27,1.436)	LMF1(5.1904e-27,1.436)	NA	NA	NA	NA	NA	NA	NA	No	ID=16-895837-895846-CA,16-895842-896077-ACACGCCTCGGAGGGGTTGTGAGGCTCAGCCACCCACACGCAGGCTGCACGGTCCACAG,16-896073-896082-CA,16-896132-896141-CA,16-896250-896259-CA;MOTIFS=ACACGCCTCGGAGGGGTTGTGAGGCTCAGCCACCCACACGCAGGCTGCACGGTCCACAG,CA;STRUC=<VC85291>	HPRC,HGSVC,1KG-ONT	No	0.0	No	NA,NA	NA	NA
chr16:896135	459302	INS	59	0.8844	0.4117	12	LMF1(5.1904e-27,1.436)	LMF1(5.1904e-27,1.436)	NA	NA	NA	NA	NA	NA	NA	No	ID=16-895837-895846-CA,16-895842-896077-ACACGCCTCGGAGGGGTTGTGAGGCTCAGCCACCCACACGCAGGCTGCACGGTCCACAG,16-896073-896082-CA,16-896132-896141-CA,16-896250-896259-CA;MOTIFS=ACACGCCTCGGAGGGGTTGTGAGGCTCAGCCACCCACACGCAGGCTGCACGGTCCACAG,CA;STRUC=<VC85291>	HPRC,HGSVC,1KG-ONT	No	0.0	Yes	NA,NA	NA	NA
chr16:896168	459303	INS	118	0.9339	0.263	164	LMF1(5.1904e-27,1.436)	LMF1(5.1904e-27,1.436)	NA	NA	NA	NA	NA	NA	NA	No	ID=16-895837-895846-CA,16-895842-896077-ACACGCCTCGGAGGGGTTGTGAGGCTCAGCCACCCACACGCAGGCTGCACGGTCCACAG,16-896073-896082-CA,16-896132-896141-CA,16-896250-896259-CA;MOTIFS=ACACGCCTCGGAGGGGTTGTGAGGCTCAGCCACCCACACGCAGGCTGCACGGTCCACAG,CA;STRUC=<VC85291>	HPRC,HGSVC	No	0.0	Yes	NA,NA	NA	NA
chr16:896170	459304	INS	125	0.8836	0.4471	10	LMF1(5.1904e-27,1.436)	LMF1(5.1904e-27,1.436)	NA	NA	NA	NA	NA	NA	NA	No	ID=16-895837-895846-CA,16-895842-896077-ACACGCCTCGGAGGGGTTGTGAGGCTCAGCCACCCACACGCAGGCTGCACGGTCCACAG,16-896073-896082-CA,16-896132-896141-CA,16-896250-896259-CA;MOTIFS=ACACGCCTCGGAGGGGTTGTGAGGCTCAGCCACCCACACGCAGGCTGCACGGTCCACAG,CA;STRUC=<VC85291>	HPRC,HGSVC	No	0.0	No	NA,NA	NA	NA
chr16:896174	459305	INS	63	0.8053	0.6878	23	LMF1(5.1904e-27,1.436)	LMF1(5.1904e-27,1.436)	NA	NA	NA	NA	NA	NA	NA	No	ID=16-895837-895846-CA,16-895842-896077-ACACGCCTCGGAGGGGTTGTGAGGCTCAGCCACCCACACGCAGGCTGCACGGTCCACAG,16-896073-896082-CA,16-896132-896141-CA,16-896250-896259-CA;MOTIFS=ACACGCCTCGGAGGGGTTGTGAGGCTCAGCCACCCACACGCAGGCTGCACGGTCCACAG,CA;STRUC=<VC85291>	HPRC,HGSVC,1KG-ONT	No	0.0	Yes	NA,NA	NA	NA
chr16:896204	459306	INS	59	0.8922	0.3867	4	LMF1(5.1904e-27,1.436)	LMF1(5.1904e-27,1.436)	NA	NA	NA	NA	NA	NA	NA	No	ID=16-895837-895846-CA,16-895842-896077-ACACGCCTCGGAGGGGTTGTGAGGCTCAGCCACCCACACGCAGGCTGCACGGTCCACAG,16-896073-896082-CA,16-896132-896141-CA,16-896250-896259-CA;MOTIFS=ACACGCCTCGGAGGGGTTGTGAGGCTCAGCCACCCACACGCAGGCTGCACGGTCCACAG,CA;STRUC=<VC85291>	HPRC,HGSVC,1KG-ONT	No	0.0	No	NA,NA	NA	NA
chr16:902687	459307	DEL	511	0.8797	0.436	795	LMF1(5.1904e-27,1.436)	LMF1(5.1904e-27,1.436)	NA	NA	NA	NA	NA	NA	NA	Yes	ID=16-902752-902761-GTG,16-902798-902807-GTG,16-902845-902854-GTG,16-902891-902900-GTG,16-902937-902946-GTG,16-902984-902993-GTG,16-903031-903040-GTG,16-903067-903437-GTCTCTGCTGCGTGGTGGTGACCTCTGCACTGCCCACAGGACTCCTGTCTCTGCTGTGTGGTGGTGACCTCTGCACTGCCTGTGGGGACGCCCGTCTCTGCTGCGTGGTGGTGACCTCTGCACTGCCCACAGGACGCCTGTCTCTGCTGCGTGGTGGTGACCTCTGCACTGCCCACAGGACGCCT,16-903078-903087-GTG,16-903124-903133-GTG,16-903171-903180-GTG,16-903217-903226-GTG,16-903263-903272-GTG,16-903309-903318-GTG,16-903356-903365-GTG,16-903402-903411-GTG,16-903448-903457-GTG,16-903495-903504-GTG,16-903542-903551-GTG,16-903578-903716-GTCTCTGCTGCGTGGTGGTGACCTCTGCATCGCCCACAGGACGCCT,16-903589-903598-GTG,16-903635-903644-GTG,16-903681-903690-GTG,16-903727-903736-GTG,16-903774-903783-GTG,16-903821-903830-GTG,16-903912-903921-GTG,16-903958-903967-GTG,16-904004-904013-GTG,16-904051-904060-GTG,16-904098-904107-GTG,16-904145-904154-GTG,16-904191-904200-GTG,16-904283-904292-GTG,16-904330-904339-GTG,16-904421-904430-GTG,16-904468-904477-GTG,16-904514-904523-GTG,16-904560-904569-GTG,16-904607-904616-GTG,16-904654-904663-GTG,16-904745-904754-GTG,16-904791-904800-GTG,16-904838-904847-GTG,16-904885-904894-GTG,16-904976-904985-GTG,16-905022-905031-GTG,16-905069-905078-GTG,16-905116-905125-GTG,16-905208-905217-GTG;MOTIFS=GTCTCTGCTGCGTGGTGGTGACCTCTGCACTGCCCACAGGACTCCTGTCTCTGCTGTGTGGTGGTGACCTCTGCACTGCCTGTGGGGACGCCCGTCTCTGCTGCGTGGTGGTGACCTCTGCACTGCCCACAGGACGCCTGTCTCTGCTGCGTGGTGGTGACCTCTGCACTGCCCACAGGACGCCT,GTCTCTGCTGCGTGGTGGTGACCTCTGCATCGCCCACAGGACGCCT,GTG;STRUC=<VC85292>	1KG-ONT	No	0.153	Yes	NA,NA	NA	NA
chr16:903096	459308	DEL	94	0.809	0.6481	15	LMF1(5.1904e-27,1.436)	LMF1(5.1904e-27,1.436)	NA	NA	NA	NA	NA	NA	NA	Yes	ID=16-902752-902761-GTG,16-902798-902807-GTG,16-902845-902854-GTG,16-902891-902900-GTG,16-902937-902946-GTG,16-902984-902993-GTG,16-903031-903040-GTG,16-903067-903437-GTCTCTGCTGCGTGGTGGTGACCTCTGCACTGCCCACAGGACTCCTGTCTCTGCTGTGTGGTGGTGACCTCTGCACTGCCTGTGGGGACGCCCGTCTCTGCTGCGTGGTGGTGACCTCTGCACTGCCCACAGGACGCCTGTCTCTGCTGCGTGGTGGTGACCTCTGCACTGCCCACAGGACGCCT,16-903078-903087-GTG,16-903124-903133-GTG,16-903171-903180-GTG,16-903217-903226-GTG,16-903263-903272-GTG,16-903309-903318-GTG,16-903356-903365-GTG,16-903402-903411-GTG,16-903448-903457-GTG,16-903495-903504-GTG,16-903542-903551-GTG,16-903578-903716-GTCTCTGCTGCGTGGTGGTGACCTCTGCATCGCCCACAGGACGCCT,16-903589-903598-GTG,16-903635-903644-GTG,16-903681-903690-GTG,16-903727-903736-GTG,16-903774-903783-GTG,16-903821-903830-GTG,16-903912-903921-GTG,16-903958-903967-GTG,16-904004-904013-GTG,16-904051-904060-GTG,16-904098-904107-GTG,16-904145-904154-GTG,16-904191-904200-GTG,16-904283-904292-GTG,16-904330-904339-GTG,16-904421-904430-GTG,16-904468-904477-GTG,16-904514-904523-GTG,16-904560-904569-GTG,16-904607-904616-GTG,16-904654-904663-GTG,16-904745-904754-GTG,16-904791-904800-GTG,16-904838-904847-GTG,16-904885-904894-GTG,16-904976-904985-GTG,16-905022-905031-GTG,16-905069-905078-GTG,16-905116-905125-GTG,16-905208-905217-GTG;MOTIFS=GTCTCTGCTGCGTGGTGGTGACCTCTGCACTGCCCACAGGACTCCTGTCTCTGCTGTGTGGTGGTGACCTCTGCACTGCCTGTGGGGACGCCCGTCTCTGCTGCGTGGTGGTGACCTCTGCACTGCCCACAGGACGCCTGTCTCTGCTGCGTGGTGGTGACCTCTGCACTGCCCACAGGACGCCT,GTCTCTGCTGCGTGGTGGTGACCTCTGCATCGCCCACAGGACGCCT,GTG;STRUC=<VC85292>	HPRC,HGSVC	No	0.105	Yes	NA,NA	NA	NA
chr16:903105	459309	DEL	1206	0.8636	0.5172	32	LMF1(5.1904e-27,1.436)	LMF1(5.1904e-27,1.436)	NA	NA	NA	NA	NA	NA	NA	Yes	ID=16-902752-902761-GTG,16-902798-902807-GTG,16-902845-902854-GTG,16-902891-902900-GTG,16-902937-902946-GTG,16-902984-902993-GTG,16-903031-903040-GTG,16-903067-903437-GTCTCTGCTGCGTGGTGGTGACCTCTGCACTGCCCACAGGACTCCTGTCTCTGCTGTGTGGTGGTGACCTCTGCACTGCCTGTGGGGACGCCCGTCTCTGCTGCGTGGTGGTGACCTCTGCACTGCCCACAGGACGCCTGTCTCTGCTGCGTGGTGGTGACCTCTGCACTGCCCACAGGACGCCT,16-903078-903087-GTG,16-903124-903133-GTG,16-903171-903180-GTG,16-903217-903226-GTG,16-903263-903272-GTG,16-903309-903318-GTG,16-903356-903365-GTG,16-903402-903411-GTG,16-903448-903457-GTG,16-903495-903504-GTG,16-903542-903551-GTG,16-903578-903716-GTCTCTGCTGCGTGGTGGTGACCTCTGCATCGCCCACAGGACGCCT,16-903589-903598-GTG,16-903635-903644-GTG,16-903681-903690-GTG,16-903727-903736-GTG,16-903774-903783-GTG,16-903821-903830-GTG,16-903912-903921-GTG,16-903958-903967-GTG,16-904004-904013-GTG,16-904051-904060-GTG,16-904098-904107-GTG,16-904145-904154-GTG,16-904191-904200-GTG,16-904283-904292-GTG,16-904330-904339-GTG,16-904421-904430-GTG,16-904468-904477-GTG,16-904514-904523-GTG,16-904560-904569-GTG,16-904607-904616-GTG,16-904654-904663-GTG,16-904745-904754-GTG,16-904791-904800-GTG,16-904838-904847-GTG,16-904885-904894-GTG,16-904976-904985-GTG,16-905022-905031-GTG,16-905069-905078-GTG,16-905116-905125-GTG,16-905208-905217-GTG;MOTIFS=GTCTCTGCTGCGTGGTGGTGACCTCTGCACTGCCCACAGGACTCCTGTCTCTGCTGTGTGGTGGTGACCTCTGCACTGCCTGTGGGGACGCCCGTCTCTGCTGCGTGGTGGTGACCTCTGCACTGCCCACAGGACGCCTGTCTCTGCTGCGTGGTGGTGACCTCTGCACTGCCCACAGGACGCCT,GTCTCTGCTGCGTGGTGGTGACCTCTGCATCGCCCACAGGACGCCT,GTG;STRUC=<VC85292>	NA	No	0.051	Yes	NA,NA	NA	NA
chr16:903123	459310	DEL	697	0.8168	0.6631	27	LMF1(5.1904e-27,1.436)	LMF1(5.1904e-27,1.436)	NA	NA	NA	NA	NA	NA	NA	Yes	ID=16-902752-902761-GTG,16-902798-902807-GTG,16-902845-902854-GTG,16-902891-902900-GTG,16-902937-902946-GTG,16-902984-902993-GTG,16-903031-903040-GTG,16-903067-903437-GTCTCTGCTGCGTGGTGGTGACCTCTGCACTGCCCACAGGACTCCTGTCTCTGCTGTGTGGTGGTGACCTCTGCACTGCCTGTGGGGACGCCCGTCTCTGCTGCGTGGTGGTGACCTCTGCACTGCCCACAGGACGCCTGTCTCTGCTGCGTGGTGGTGACCTCTGCACTGCCCACAGGACGCCT,16-903078-903087-GTG,16-903124-903133-GTG,16-903171-903180-GTG,16-903217-903226-GTG,16-903263-903272-GTG,16-903309-903318-GTG,16-903356-903365-GTG,16-903402-903411-GTG,16-903448-903457-GTG,16-903495-903504-GTG,16-903542-903551-GTG,16-903578-903716-GTCTCTGCTGCGTGGTGGTGACCTCTGCATCGCCCACAGGACGCCT,16-903589-903598-GTG,16-903635-903644-GTG,16-903681-903690-GTG,16-903727-903736-GTG,16-903774-903783-GTG,16-903821-903830-GTG,16-903912-903921-GTG,16-903958-903967-GTG,16-904004-904013-GTG,16-904051-904060-GTG,16-904098-904107-GTG,16-904145-904154-GTG,16-904191-904200-GTG,16-904283-904292-GTG,16-904330-904339-GTG,16-904421-904430-GTG,16-904468-904477-GTG,16-904514-904523-GTG,16-904560-904569-GTG,16-904607-904616-GTG,16-904654-904663-GTG,16-904745-904754-GTG,16-904791-904800-GTG,16-904838-904847-GTG,16-904885-904894-GTG,16-904976-904985-GTG,16-905022-905031-GTG,16-905069-905078-GTG,16-905116-905125-GTG,16-905208-905217-GTG;MOTIFS=GTCTCTGCTGCGTGGTGGTGACCTCTGCACTGCCCACAGGACTCCTGTCTCTGCTGTGTGGTGGTGACCTCTGCACTGCCTGTGGGGACGCCCGTCTCTGCTGCGTGGTGGTGACCTCTGCACTGCCCACAGGACGCCTGTCTCTGCTGCGTGGTGGTGACCTCTGCACTGCCCACAGGACGCCT,GTCTCTGCTGCGTGGTGGTGACCTCTGCATCGCCCACAGGACGCCT,GTG;STRUC=<VC85292>	HPRC,HGSVC,1KG-ONT	No	0.045	No	NA,NA	NA	NA
chr16:903193	459311	INS	94	0.835	0.6324	1	LMF1(5.1904e-27,1.436)	LMF1(5.1904e-27,1.436)	NA	NA	NA	NA	NA	NA	NA	Yes	ID=16-902752-902761-GTG,16-902798-902807-GTG,16-902845-902854-GTG,16-902891-902900-GTG,16-902937-902946-GTG,16-902984-902993-GTG,16-903031-903040-GTG,16-903067-903437-GTCTCTGCTGCGTGGTGGTGACCTCTGCACTGCCCACAGGACTCCTGTCTCTGCTGTGTGGTGGTGACCTCTGCACTGCCTGTGGGGACGCCCGTCTCTGCTGCGTGGTGGTGACCTCTGCACTGCCCACAGGACGCCTGTCTCTGCTGCGTGGTGGTGACCTCTGCACTGCCCACAGGACGCCT,16-903078-903087-GTG,16-903124-903133-GTG,16-903171-903180-GTG,16-903217-903226-GTG,16-903263-903272-GTG,16-903309-903318-GTG,16-903356-903365-GTG,16-903402-903411-GTG,16-903448-903457-GTG,16-903495-903504-GTG,16-903542-903551-GTG,16-903578-903716-GTCTCTGCTGCGTGGTGGTGACCTCTGCATCGCCCACAGGACGCCT,16-903589-903598-GTG,16-903635-903644-GTG,16-903681-903690-GTG,16-903727-903736-GTG,16-903774-903783-GTG,16-903821-903830-GTG,16-903912-903921-GTG,16-903958-903967-GTG,16-904004-904013-GTG,16-904051-904060-GTG,16-904098-904107-GTG,16-904145-904154-GTG,16-904191-904200-GTG,16-904283-904292-GTG,16-904330-904339-GTG,16-904421-904430-GTG,16-904468-904477-GTG,16-904514-904523-GTG,16-904560-904569-GTG,16-904607-904616-GTG,16-904654-904663-GTG,16-904745-904754-GTG,16-904791-904800-GTG,16-904838-904847-GTG,16-904885-904894-GTG,16-904976-904985-GTG,16-905022-905031-GTG,16-905069-905078-GTG,16-905116-905125-GTG,16-905208-905217-GTG;MOTIFS=GTCTCTGCTGCGTGGTGGTGACCTCTGCACTGCCCACAGGACTCCTGTCTCTGCTGTGTGGTGGTGACCTCTGCACTGCCTGTGGGGACGCCCGTCTCTGCTGCGTGGTGGTGACCTCTGCACTGCCCACAGGACGCCTGTCTCTGCTGCGTGGTGGTGACCTCTGCACTGCCCACAGGACGCCT,GTCTCTGCTGCGTGGTGGTGACCTCTGCATCGCCCACAGGACGCCT,GTG;STRUC=<VC85292>	HGSVC,1KG-ONT	No	0.0	No	NA,NA	NA	NA
chr16:903337	459312	DEL	279	0.8152	0.6613	19	LMF1(5.1904e-27,1.436)	LMF1(5.1904e-27,1.436)	NA	NA	NA	NA	NA	NA	NA	Yes	ID=16-902752-902761-GTG,16-902798-902807-GTG,16-902845-902854-GTG,16-902891-902900-GTG,16-902937-902946-GTG,16-902984-902993-GTG,16-903031-903040-GTG,16-903067-903437-GTCTCTGCTGCGTGGTGGTGACCTCTGCACTGCCCACAGGACTCCTGTCTCTGCTGTGTGGTGGTGACCTCTGCACTGCCTGTGGGGACGCCCGTCTCTGCTGCGTGGTGGTGACCTCTGCACTGCCCACAGGACGCCTGTCTCTGCTGCGTGGTGGTGACCTCTGCACTGCCCACAGGACGCCT,16-903078-903087-GTG,16-903124-903133-GTG,16-903171-903180-GTG,16-903217-903226-GTG,16-903263-903272-GTG,16-903309-903318-GTG,16-903356-903365-GTG,16-903402-903411-GTG,16-903448-903457-GTG,16-903495-903504-GTG,16-903542-903551-GTG,16-903578-903716-GTCTCTGCTGCGTGGTGGTGACCTCTGCATCGCCCACAGGACGCCT,16-903589-903598-GTG,16-903635-903644-GTG,16-903681-903690-GTG,16-903727-903736-GTG,16-903774-903783-GTG,16-903821-903830-GTG,16-903912-903921-GTG,16-903958-903967-GTG,16-904004-904013-GTG,16-904051-904060-GTG,16-904098-904107-GTG,16-904145-904154-GTG,16-904191-904200-GTG,16-904283-904292-GTG,16-904330-904339-GTG,16-904421-904430-GTG,16-904468-904477-GTG,16-904514-904523-GTG,16-904560-904569-GTG,16-904607-904616-GTG,16-904654-904663-GTG,16-904745-904754-GTG,16-904791-904800-GTG,16-904838-904847-GTG,16-904885-904894-GTG,16-904976-904985-GTG,16-905022-905031-GTG,16-905069-905078-GTG,16-905116-905125-GTG,16-905208-905217-GTG;MOTIFS=GTCTCTGCTGCGTGGTGGTGACCTCTGCACTGCCCACAGGACTCCTGTCTCTGCTGTGTGGTGGTGACCTCTGCACTGCCTGTGGGGACGCCCGTCTCTGCTGCGTGGTGGTGACCTCTGCACTGCCCACAGGACGCCTGTCTCTGCTGCGTGGTGGTGACCTCTGCACTGCCCACAGGACGCCT,GTCTCTGCTGCGTGGTGGTGACCTCTGCATCGCCCACAGGACGCCT,GTG;STRUC=<VC85292>	HPRC,HGSVC,1KG-ONT	No	0.032	Yes	NA,NA	NA	NA
chr16:903462	459313	INS	555	0.9016	0.3705	28	LMF1(5.1904e-27,1.436)	LMF1(5.1904e-27,1.436)	NA	NA	NA	NA	NA	NA	NA	Yes	ID=16-902752-902761-GTG,16-902798-902807-GTG,16-902845-902854-GTG,16-902891-902900-GTG,16-902937-902946-GTG,16-902984-902993-GTG,16-903031-903040-GTG,16-903067-903437-GTCTCTGCTGCGTGGTGGTGACCTCTGCACTGCCCACAGGACTCCTGTCTCTGCTGTGTGGTGGTGACCTCTGCACTGCCTGTGGGGACGCCCGTCTCTGCTGCGTGGTGGTGACCTCTGCACTGCCCACAGGACGCCTGTCTCTGCTGCGTGGTGGTGACCTCTGCACTGCCCACAGGACGCCT,16-903078-903087-GTG,16-903124-903133-GTG,16-903171-903180-GTG,16-903217-903226-GTG,16-903263-903272-GTG,16-903309-903318-GTG,16-903356-903365-GTG,16-903402-903411-GTG,16-903448-903457-GTG,16-903495-903504-GTG,16-903542-903551-GTG,16-903578-903716-GTCTCTGCTGCGTGGTGGTGACCTCTGCATCGCCCACAGGACGCCT,16-903589-903598-GTG,16-903635-903644-GTG,16-903681-903690-GTG,16-903727-903736-GTG,16-903774-903783-GTG,16-903821-903830-GTG,16-903912-903921-GTG,16-903958-903967-GTG,16-904004-904013-GTG,16-904051-904060-GTG,16-904098-904107-GTG,16-904145-904154-GTG,16-904191-904200-GTG,16-904283-904292-GTG,16-904330-904339-GTG,16-904421-904430-GTG,16-904468-904477-GTG,16-904514-904523-GTG,16-904560-904569-GTG,16-904607-904616-GTG,16-904654-904663-GTG,16-904745-904754-GTG,16-904791-904800-GTG,16-904838-904847-GTG,16-904885-904894-GTG,16-904976-904985-GTG,16-905022-905031-GTG,16-905069-905078-GTG,16-905116-905125-GTG,16-905208-905217-GTG;MOTIFS=GTCTCTGCTGCGTGGTGGTGACCTCTGCACTGCCCACAGGACTCCTGTCTCTGCTGTGTGGTGGTGACCTCTGCACTGCCTGTGGGGACGCCCGTCTCTGCTGCGTGGTGGTGACCTCTGCACTGCCCACAGGACGCCTGTCTCTGCTGCGTGGTGGTGACCTCTGCACTGCCCACAGGACGCCT,GTCTCTGCTGCGTGGTGGTGACCTCTGCATCGCCCACAGGACGCCT,GTG;STRUC=<VC85292>	HPRC,HGSVC,1KG-ONT	No	0.0	Yes	NA,NA	NA	NA
chr16:903578	459314	INS	646	0.9232	0.4897	29	LMF1(5.1904e-27,1.436)	LMF1(5.1904e-27,1.436)	NA	NA	NA	NA	NA	NA	NA	Yes	ID=16-902752-902761-GTG,16-902798-902807-GTG,16-902845-902854-GTG,16-902891-902900-GTG,16-902937-902946-GTG,16-902984-902993-GTG,16-903031-903040-GTG,16-903067-903437-GTCTCTGCTGCGTGGTGGTGACCTCTGCACTGCCCACAGGACTCCTGTCTCTGCTGTGTGGTGGTGACCTCTGCACTGCCTGTGGGGACGCCCGTCTCTGCTGCGTGGTGGTGACCTCTGCACTGCCCACAGGACGCCTGTCTCTGCTGCGTGGTGGTGACCTCTGCACTGCCCACAGGACGCCT,16-903078-903087-GTG,16-903124-903133-GTG,16-903171-903180-GTG,16-903217-903226-GTG,16-903263-903272-GTG,16-903309-903318-GTG,16-903356-903365-GTG,16-903402-903411-GTG,16-903448-903457-GTG,16-903495-903504-GTG,16-903542-903551-GTG,16-903578-903716-GTCTCTGCTGCGTGGTGGTGACCTCTGCATCGCCCACAGGACGCCT,16-903589-903598-GTG,16-903635-903644-GTG,16-903681-903690-GTG,16-903727-903736-GTG,16-903774-903783-GTG,16-903821-903830-GTG,16-903912-903921-GTG,16-903958-903967-GTG,16-904004-904013-GTG,16-904051-904060-GTG,16-904098-904107-GTG,16-904145-904154-GTG,16-904191-904200-GTG,16-904283-904292-GTG,16-904330-904339-GTG,16-904421-904430-GTG,16-904468-904477-GTG,16-904514-904523-GTG,16-904560-904569-GTG,16-904607-904616-GTG,16-904654-904663-GTG,16-904745-904754-GTG,16-904791-904800-GTG,16-904838-904847-GTG,16-904885-904894-GTG,16-904976-904985-GTG,16-905022-905031-GTG,16-905069-905078-GTG,16-905116-905125-GTG,16-905208-905217-GTG;MOTIFS=GTCTCTGCTGCGTGGTGGTGACCTCTGCACTGCCCACAGGACTCCTGTCTCTGCTGTGTGGTGGTGACCTCTGCACTGCCTGTGGGGACGCCCGTCTCTGCTGCGTGGTGGTGACCTCTGCACTGCCCACAGGACGCCTGTCTCTGCTGCGTGGTGGTGACCTCTGCACTGCCCACAGGACGCCT,GTCTCTGCTGCGTGGTGGTGACCTCTGCATCGCCCACAGGACGCCT,GTG;STRUC=<VC85292>	HPRC,HGSVC,1KG-ONT	No	0.0	Yes	NA,NA	NA	NA
chr16:903594	459317	INS	2130	0.8942	0.3957	1	LMF1(5.1904e-27,1.436)	LMF1(5.1904e-27,1.436)	NA	NA	NA	NA	NA	NA	NA	Yes	ID=16-902752-902761-GTG,16-902798-902807-GTG,16-902845-902854-GTG,16-902891-902900-GTG,16-902937-902946-GTG,16-902984-902993-GTG,16-903031-903040-GTG,16-903067-903437-GTCTCTGCTGCGTGGTGGTGACCTCTGCACTGCCCACAGGACTCCTGTCTCTGCTGTGTGGTGGTGACCTCTGCACTGCCTGTGGGGACGCCCGTCTCTGCTGCGTGGTGGTGACCTCTGCACTGCCCACAGGACGCCTGTCTCTGCTGCGTGGTGGTGACCTCTGCACTGCCCACAGGACGCCT,16-903078-903087-GTG,16-903124-903133-GTG,16-903171-903180-GTG,16-903217-903226-GTG,16-903263-903272-GTG,16-903309-903318-GTG,16-903356-903365-GTG,16-903402-903411-GTG,16-903448-903457-GTG,16-903495-903504-GTG,16-903542-903551-GTG,16-903578-903716-GTCTCTGCTGCGTGGTGGTGACCTCTGCATCGCCCACAGGACGCCT,16-903589-903598-GTG,16-903635-903644-GTG,16-903681-903690-GTG,16-903727-903736-GTG,16-903774-903783-GTG,16-903821-903830-GTG,16-903912-903921-GTG,16-903958-903967-GTG,16-904004-904013-GTG,16-904051-904060-GTG,16-904098-904107-GTG,16-904145-904154-GTG,16-904191-904200-GTG,16-904283-904292-GTG,16-904330-904339-GTG,16-904421-904430-GTG,16-904468-904477-GTG,16-904514-904523-GTG,16-904560-904569-GTG,16-904607-904616-GTG,16-904654-904663-GTG,16-904745-904754-GTG,16-904791-904800-GTG,16-904838-904847-GTG,16-904885-904894-GTG,16-904976-904985-GTG,16-905022-905031-GTG,16-905069-905078-GTG,16-905116-905125-GTG,16-905208-905217-GTG;MOTIFS=GTCTCTGCTGCGTGGTGGTGACCTCTGCACTGCCCACAGGACTCCTGTCTCTGCTGTGTGGTGGTGACCTCTGCACTGCCTGTGGGGACGCCCGTCTCTGCTGCGTGGTGGTGACCTCTGCACTGCCCACAGGACGCCTGTCTCTGCTGCGTGGTGGTGACCTCTGCACTGCCCACAGGACGCCT,GTCTCTGCTGCGTGGTGGTGACCTCTGCATCGCCCACAGGACGCCT,GTG;STRUC=<VC85292>	NA	No	0.0	Yes	NA,NA	NA	NA
chr16:903594	459316	INS	1201	0.925	0.5482	9	LMF1(5.1904e-27,1.436)	LMF1(5.1904e-27,1.436)	NA	NA	NA	NA	NA	NA	NA	Yes	ID=16-902752-902761-GTG,16-902798-902807-GTG,16-902845-902854-GTG,16-902891-902900-GTG,16-902937-902946-GTG,16-902984-902993-GTG,16-903031-903040-GTG,16-903067-903437-GTCTCTGCTGCGTGGTGGTGACCTCTGCACTGCCCACAGGACTCCTGTCTCTGCTGTGTGGTGGTGACCTCTGCACTGCCTGTGGGGACGCCCGTCTCTGCTGCGTGGTGGTGACCTCTGCACTGCCCACAGGACGCCTGTCTCTGCTGCGTGGTGGTGACCTCTGCACTGCCCACAGGACGCCT,16-903078-903087-GTG,16-903124-903133-GTG,16-903171-903180-GTG,16-903217-903226-GTG,16-903263-903272-GTG,16-903309-903318-GTG,16-903356-903365-GTG,16-903402-903411-GTG,16-903448-903457-GTG,16-903495-903504-GTG,16-903542-903551-GTG,16-903578-903716-GTCTCTGCTGCGTGGTGGTGACCTCTGCATCGCCCACAGGACGCCT,16-903589-903598-GTG,16-903635-903644-GTG,16-903681-903690-GTG,16-903727-903736-GTG,16-903774-903783-GTG,16-903821-903830-GTG,16-903912-903921-GTG,16-903958-903967-GTG,16-904004-904013-GTG,16-904051-904060-GTG,16-904098-904107-GTG,16-904145-904154-GTG,16-904191-904200-GTG,16-904283-904292-GTG,16-904330-904339-GTG,16-904421-904430-GTG,16-904468-904477-GTG,16-904514-904523-GTG,16-904560-904569-GTG,16-904607-904616-GTG,16-904654-904663-GTG,16-904745-904754-GTG,16-904791-904800-GTG,16-904838-904847-GTG,16-904885-904894-GTG,16-904976-904985-GTG,16-905022-905031-GTG,16-905069-905078-GTG,16-905116-905125-GTG,16-905208-905217-GTG;MOTIFS=GTCTCTGCTGCGTGGTGGTGACCTCTGCACTGCCCACAGGACTCCTGTCTCTGCTGTGTGGTGGTGACCTCTGCACTGCCTGTGGGGACGCCCGTCTCTGCTGCGTGGTGGTGACCTCTGCACTGCCCACAGGACGCCTGTCTCTGCTGCGTGGTGGTGACCTCTGCACTGCCCACAGGACGCCT,GTCTCTGCTGCGTGGTGGTGACCTCTGCATCGCCCACAGGACGCCT,GTG;STRUC=<VC85292>	NA	No	0.0	Yes	NA,NA	NA	NA
chr16:903594	459315	INS	600	0.9192	0.2828	369	LMF1(5.1904e-27,1.436)	LMF1(5.1904e-27,1.436)	NA	NA	NA	NA	NA	NA	NA	Yes	ID=16-902752-902761-GTG,16-902798-902807-GTG,16-902845-902854-GTG,16-902891-902900-GTG,16-902937-902946-GTG,16-902984-902993-GTG,16-903031-903040-GTG,16-903067-903437-GTCTCTGCTGCGTGGTGGTGACCTCTGCACTGCCCACAGGACTCCTGTCTCTGCTGTGTGGTGGTGACCTCTGCACTGCCTGTGGGGACGCCCGTCTCTGCTGCGTGGTGGTGACCTCTGCACTGCCCACAGGACGCCTGTCTCTGCTGCGTGGTGGTGACCTCTGCACTGCCCACAGGACGCCT,16-903078-903087-GTG,16-903124-903133-GTG,16-903171-903180-GTG,16-903217-903226-GTG,16-903263-903272-GTG,16-903309-903318-GTG,16-903356-903365-GTG,16-903402-903411-GTG,16-903448-903457-GTG,16-903495-903504-GTG,16-903542-903551-GTG,16-903578-903716-GTCTCTGCTGCGTGGTGGTGACCTCTGCATCGCCCACAGGACGCCT,16-903589-903598-GTG,16-903635-903644-GTG,16-903681-903690-GTG,16-903727-903736-GTG,16-903774-903783-GTG,16-903821-903830-GTG,16-903912-903921-GTG,16-903958-903967-GTG,16-904004-904013-GTG,16-904051-904060-GTG,16-904098-904107-GTG,16-904145-904154-GTG,16-904191-904200-GTG,16-904283-904292-GTG,16-904330-904339-GTG,16-904421-904430-GTG,16-904468-904477-GTG,16-904514-904523-GTG,16-904560-904569-GTG,16-904607-904616-GTG,16-904654-904663-GTG,16-904745-904754-GTG,16-904791-904800-GTG,16-904838-904847-GTG,16-904885-904894-GTG,16-904976-904985-GTG,16-905022-905031-GTG,16-905069-905078-GTG,16-905116-905125-GTG,16-905208-905217-GTG;MOTIFS=GTCTCTGCTGCGTGGTGGTGACCTCTGCACTGCCCACAGGACTCCTGTCTCTGCTGTGTGGTGGTGACCTCTGCACTGCCTGTGGGGACGCCCGTCTCTGCTGCGTGGTGGTGACCTCTGCACTGCCCACAGGACGCCTGTCTCTGCTGCGTGGTGGTGACCTCTGCACTGCCCACAGGACGCCT,GTCTCTGCTGCGTGGTGGTGACCTCTGCATCGCCCACAGGACGCCT,GTG;STRUC=<VC85292>	HPRC,HGSVC,1KG-ONT	No	0.0	Yes	NA,NA	NA	NA
chr16:903616	459318	INS	142	0.8158	0.6545	16	LMF1(5.1904e-27,1.436)	LMF1(5.1904e-27,1.436)	NA	NA	NA	NA	NA	NA	NA	Yes	ID=16-902752-902761-GTG,16-902798-902807-GTG,16-902845-902854-GTG,16-902891-902900-GTG,16-902937-902946-GTG,16-902984-902993-GTG,16-903031-903040-GTG,16-903067-903437-GTCTCTGCTGCGTGGTGGTGACCTCTGCACTGCCCACAGGACTCCTGTCTCTGCTGTGTGGTGGTGACCTCTGCACTGCCTGTGGGGACGCCCGTCTCTGCTGCGTGGTGGTGACCTCTGCACTGCCCACAGGACGCCTGTCTCTGCTGCGTGGTGGTGACCTCTGCACTGCCCACAGGACGCCT,16-903078-903087-GTG,16-903124-903133-GTG,16-903171-903180-GTG,16-903217-903226-GTG,16-903263-903272-GTG,16-903309-903318-GTG,16-903356-903365-GTG,16-903402-903411-GTG,16-903448-903457-GTG,16-903495-903504-GTG,16-903542-903551-GTG,16-903578-903716-GTCTCTGCTGCGTGGTGGTGACCTCTGCATCGCCCACAGGACGCCT,16-903589-903598-GTG,16-903635-903644-GTG,16-903681-903690-GTG,16-903727-903736-GTG,16-903774-903783-GTG,16-903821-903830-GTG,16-903912-903921-GTG,16-903958-903967-GTG,16-904004-904013-GTG,16-904051-904060-GTG,16-904098-904107-GTG,16-904145-904154-GTG,16-904191-904200-GTG,16-904283-904292-GTG,16-904330-904339-GTG,16-904421-904430-GTG,16-904468-904477-GTG,16-904514-904523-GTG,16-904560-904569-GTG,16-904607-904616-GTG,16-904654-904663-GTG,16-904745-904754-GTG,16-904791-904800-GTG,16-904838-904847-GTG,16-904885-904894-GTG,16-904976-904985-GTG,16-905022-905031-GTG,16-905069-905078-GTG,16-905116-905125-GTG,16-905208-905217-GTG;MOTIFS=GTCTCTGCTGCGTGGTGGTGACCTCTGCACTGCCCACAGGACTCCTGTCTCTGCTGTGTGGTGGTGACCTCTGCACTGCCTGTGGGGACGCCCGTCTCTGCTGCGTGGTGGTGACCTCTGCACTGCCCACAGGACGCCTGTCTCTGCTGCGTGGTGGTGACCTCTGCACTGCCCACAGGACGCCT,GTCTCTGCTGCGTGGTGGTGACCTCTGCATCGCCCACAGGACGCCT,GTG;STRUC=<VC85292>	1KG-ONT	No	0.0	Yes	NA,NA	NA	NA
chr16:903625	459319	DEL	92	0.8145	0.6718	6	LMF1(5.1904e-27,1.436)	LMF1(5.1904e-27,1.436)	NA	NA	NA	NA	NA	NA	NA	Yes	ID=16-902752-902761-GTG,16-902798-902807-GTG,16-902845-902854-GTG,16-902891-902900-GTG,16-902937-902946-GTG,16-902984-902993-GTG,16-903031-903040-GTG,16-903067-903437-GTCTCTGCTGCGTGGTGGTGACCTCTGCACTGCCCACAGGACTCCTGTCTCTGCTGTGTGGTGGTGACCTCTGCACTGCCTGTGGGGACGCCCGTCTCTGCTGCGTGGTGGTGACCTCTGCACTGCCCACAGGACGCCTGTCTCTGCTGCGTGGTGGTGACCTCTGCACTGCCCACAGGACGCCT,16-903078-903087-GTG,16-903124-903133-GTG,16-903171-903180-GTG,16-903217-903226-GTG,16-903263-903272-GTG,16-903309-903318-GTG,16-903356-903365-GTG,16-903402-903411-GTG,16-903448-903457-GTG,16-903495-903504-GTG,16-903542-903551-GTG,16-903578-903716-GTCTCTGCTGCGTGGTGGTGACCTCTGCATCGCCCACAGGACGCCT,16-903589-903598-GTG,16-903635-903644-GTG,16-903681-903690-GTG,16-903727-903736-GTG,16-903774-903783-GTG,16-903821-903830-GTG,16-903912-903921-GTG,16-903958-903967-GTG,16-904004-904013-GTG,16-904051-904060-GTG,16-904098-904107-GTG,16-904145-904154-GTG,16-904191-904200-GTG,16-904283-904292-GTG,16-904330-904339-GTG,16-904421-904430-GTG,16-904468-904477-GTG,16-904514-904523-GTG,16-904560-904569-GTG,16-904607-904616-GTG,16-904654-904663-GTG,16-904745-904754-GTG,16-904791-904800-GTG,16-904838-904847-GTG,16-904885-904894-GTG,16-904976-904985-GTG,16-905022-905031-GTG,16-905069-905078-GTG,16-905116-905125-GTG,16-905208-905217-GTG;MOTIFS=GTCTCTGCTGCGTGGTGGTGACCTCTGCACTGCCCACAGGACTCCTGTCTCTGCTGTGTGGTGGTGACCTCTGCACTGCCTGTGGGGACGCCCGTCTCTGCTGCGTGGTGGTGACCTCTGCACTGCCCACAGGACGCCTGTCTCTGCTGCGTGGTGGTGACCTCTGCACTGCCCACAGGACGCCT,GTCTCTGCTGCGTGGTGGTGACCTCTGCATCGCCCACAGGACGCCT,GTG;STRUC=<VC85292>	HGSVC	No	0.303	Yes	NA,NA	NA	NA
chr16:903681	459320	INS	140	0.8547	0.5625	16	LMF1(5.1904e-27,1.436)	LMF1(5.1904e-27,1.436)	NA	NA	NA	NA	NA	NA	NA	Yes	ID=16-902752-902761-GTG,16-902798-902807-GTG,16-902845-902854-GTG,16-902891-902900-GTG,16-902937-902946-GTG,16-902984-902993-GTG,16-903031-903040-GTG,16-903067-903437-GTCTCTGCTGCGTGGTGGTGACCTCTGCACTGCCCACAGGACTCCTGTCTCTGCTGTGTGGTGGTGACCTCTGCACTGCCTGTGGGGACGCCCGTCTCTGCTGCGTGGTGGTGACCTCTGCACTGCCCACAGGACGCCTGTCTCTGCTGCGTGGTGGTGACCTCTGCACTGCCCACAGGACGCCT,16-903078-903087-GTG,16-903124-903133-GTG,16-903171-903180-GTG,16-903217-903226-GTG,16-903263-903272-GTG,16-903309-903318-GTG,16-903356-903365-GTG,16-903402-903411-GTG,16-903448-903457-GTG,16-903495-903504-GTG,16-903542-903551-GTG,16-903578-903716-GTCTCTGCTGCGTGGTGGTGACCTCTGCATCGCCCACAGGACGCCT,16-903589-903598-GTG,16-903635-903644-GTG,16-903681-903690-GTG,16-903727-903736-GTG,16-903774-903783-GTG,16-903821-903830-GTG,16-903912-903921-GTG,16-903958-903967-GTG,16-904004-904013-GTG,16-904051-904060-GTG,16-904098-904107-GTG,16-904145-904154-GTG,16-904191-904200-GTG,16-904283-904292-GTG,16-904330-904339-GTG,16-904421-904430-GTG,16-904468-904477-GTG,16-904514-904523-GTG,16-904560-904569-GTG,16-904607-904616-GTG,16-904654-904663-GTG,16-904745-904754-GTG,16-904791-904800-GTG,16-904838-904847-GTG,16-904885-904894-GTG,16-904976-904985-GTG,16-905022-905031-GTG,16-905069-905078-GTG,16-905116-905125-GTG,16-905208-905217-GTG;MOTIFS=GTCTCTGCTGCGTGGTGGTGACCTCTGCACTGCCCACAGGACTCCTGTCTCTGCTGTGTGGTGGTGACCTCTGCACTGCCTGTGGGGACGCCCGTCTCTGCTGCGTGGTGGTGACCTCTGCACTGCCCACAGGACGCCTGTCTCTGCTGCGTGGTGGTGACCTCTGCACTGCCCACAGGACGCCT,GTCTCTGCTGCGTGGTGGTGACCTCTGCATCGCCCACAGGACGCCT,GTG;STRUC=<VC85292>	1KG-ONT	No	0.0	Yes	NA,NA	NA	NA
chr16:903792	459321	DEL	139	0.8731	0.4894	4	LMF1(5.1904e-27,1.436)	LMF1(5.1904e-27,1.436)	NA	NA	NA	NA	NA	NA	NA	Yes	ID=16-902752-902761-GTG,16-902798-902807-GTG,16-902845-902854-GTG,16-902891-902900-GTG,16-902937-902946-GTG,16-902984-902993-GTG,16-903031-903040-GTG,16-903067-903437-GTCTCTGCTGCGTGGTGGTGACCTCTGCACTGCCCACAGGACTCCTGTCTCTGCTGTGTGGTGGTGACCTCTGCACTGCCTGTGGGGACGCCCGTCTCTGCTGCGTGGTGGTGACCTCTGCACTGCCCACAGGACGCCTGTCTCTGCTGCGTGGTGGTGACCTCTGCACTGCCCACAGGACGCCT,16-903078-903087-GTG,16-903124-903133-GTG,16-903171-903180-GTG,16-903217-903226-GTG,16-903263-903272-GTG,16-903309-903318-GTG,16-903356-903365-GTG,16-903402-903411-GTG,16-903448-903457-GTG,16-903495-903504-GTG,16-903542-903551-GTG,16-903578-903716-GTCTCTGCTGCGTGGTGGTGACCTCTGCATCGCCCACAGGACGCCT,16-903589-903598-GTG,16-903635-903644-GTG,16-903681-903690-GTG,16-903727-903736-GTG,16-903774-903783-GTG,16-903821-903830-GTG,16-903912-903921-GTG,16-903958-903967-GTG,16-904004-904013-GTG,16-904051-904060-GTG,16-904098-904107-GTG,16-904145-904154-GTG,16-904191-904200-GTG,16-904283-904292-GTG,16-904330-904339-GTG,16-904421-904430-GTG,16-904468-904477-GTG,16-904514-904523-GTG,16-904560-904569-GTG,16-904607-904616-GTG,16-904654-904663-GTG,16-904745-904754-GTG,16-904791-904800-GTG,16-904838-904847-GTG,16-904885-904894-GTG,16-904976-904985-GTG,16-905022-905031-GTG,16-905069-905078-GTG,16-905116-905125-GTG,16-905208-905217-GTG;MOTIFS=GTCTCTGCTGCGTGGTGGTGACCTCTGCACTGCCCACAGGACTCCTGTCTCTGCTGTGTGGTGGTGACCTCTGCACTGCCTGTGGGGACGCCCGTCTCTGCTGCGTGGTGGTGACCTCTGCACTGCCCACAGGACGCCTGTCTCTGCTGCGTGGTGGTGACCTCTGCACTGCCCACAGGACGCCT,GTCTCTGCTGCGTGGTGGTGACCTCTGCATCGCCCACAGGACGCCT,GTG;STRUC=<VC85292>	HPRC,HGSVC	No	1.556	No	NA,NA	NA	NA
chr16:903920	459322	INS	602	0.8598	0.5216	74	LMF1(5.1904e-27,1.436)	LMF1(5.1904e-27,1.436)	NA	NA	NA	NA	NA	NA	NA	Yes	ID=16-902752-902761-GTG,16-902798-902807-GTG,16-902845-902854-GTG,16-902891-902900-GTG,16-902937-902946-GTG,16-902984-902993-GTG,16-903031-903040-GTG,16-903067-903437-GTCTCTGCTGCGTGGTGGTGACCTCTGCACTGCCCACAGGACTCCTGTCTCTGCTGTGTGGTGGTGACCTCTGCACTGCCTGTGGGGACGCCCGTCTCTGCTGCGTGGTGGTGACCTCTGCACTGCCCACAGGACGCCTGTCTCTGCTGCGTGGTGGTGACCTCTGCACTGCCCACAGGACGCCT,16-903078-903087-GTG,16-903124-903133-GTG,16-903171-903180-GTG,16-903217-903226-GTG,16-903263-903272-GTG,16-903309-903318-GTG,16-903356-903365-GTG,16-903402-903411-GTG,16-903448-903457-GTG,16-903495-903504-GTG,16-903542-903551-GTG,16-903578-903716-GTCTCTGCTGCGTGGTGGTGACCTCTGCATCGCCCACAGGACGCCT,16-903589-903598-GTG,16-903635-903644-GTG,16-903681-903690-GTG,16-903727-903736-GTG,16-903774-903783-GTG,16-903821-903830-GTG,16-903912-903921-GTG,16-903958-903967-GTG,16-904004-904013-GTG,16-904051-904060-GTG,16-904098-904107-GTG,16-904145-904154-GTG,16-904191-904200-GTG,16-904283-904292-GTG,16-904330-904339-GTG,16-904421-904430-GTG,16-904468-904477-GTG,16-904514-904523-GTG,16-904560-904569-GTG,16-904607-904616-GTG,16-904654-904663-GTG,16-904745-904754-GTG,16-904791-904800-GTG,16-904838-904847-GTG,16-904885-904894-GTG,16-904976-904985-GTG,16-905022-905031-GTG,16-905069-905078-GTG,16-905116-905125-GTG,16-905208-905217-GTG;MOTIFS=GTCTCTGCTGCGTGGTGGTGACCTCTGCACTGCCCACAGGACTCCTGTCTCTGCTGTGTGGTGGTGACCTCTGCACTGCCTGTGGGGACGCCCGTCTCTGCTGCGTGGTGGTGACCTCTGCACTGCCCACAGGACGCCTGTCTCTGCTGCGTGGTGGTGACCTCTGCACTGCCCACAGGACGCCT,GTCTCTGCTGCGTGGTGGTGACCTCTGCATCGCCCACAGGACGCCT,GTG;STRUC=<VC85292>	HPRC,HGSVC,1KG-ONT	No	0.042	Yes	NA,NA	NA	NA
chr16:904149	459323	INS	658	0.8161	0.662	8	LMF1(5.1904e-27,1.436)	LMF1(5.1904e-27,1.436)	NA	NA	NA	NA	NA	NA	NA	Yes	ID=16-902752-902761-GTG,16-902798-902807-GTG,16-902845-902854-GTG,16-902891-902900-GTG,16-902937-902946-GTG,16-902984-902993-GTG,16-903031-903040-GTG,16-903067-903437-GTCTCTGCTGCGTGGTGGTGACCTCTGCACTGCCCACAGGACTCCTGTCTCTGCTGTGTGGTGGTGACCTCTGCACTGCCTGTGGGGACGCCCGTCTCTGCTGCGTGGTGGTGACCTCTGCACTGCCCACAGGACGCCTGTCTCTGCTGCGTGGTGGTGACCTCTGCACTGCCCACAGGACGCCT,16-903078-903087-GTG,16-903124-903133-GTG,16-903171-903180-GTG,16-903217-903226-GTG,16-903263-903272-GTG,16-903309-903318-GTG,16-903356-903365-GTG,16-903402-903411-GTG,16-903448-903457-GTG,16-903495-903504-GTG,16-903542-903551-GTG,16-903578-903716-GTCTCTGCTGCGTGGTGGTGACCTCTGCATCGCCCACAGGACGCCT,16-903589-903598-GTG,16-903635-903644-GTG,16-903681-903690-GTG,16-903727-903736-GTG,16-903774-903783-GTG,16-903821-903830-GTG,16-903912-903921-GTG,16-903958-903967-GTG,16-904004-904013-GTG,16-904051-904060-GTG,16-904098-904107-GTG,16-904145-904154-GTG,16-904191-904200-GTG,16-904283-904292-GTG,16-904330-904339-GTG,16-904421-904430-GTG,16-904468-904477-GTG,16-904514-904523-GTG,16-904560-904569-GTG,16-904607-904616-GTG,16-904654-904663-GTG,16-904745-904754-GTG,16-904791-904800-GTG,16-904838-904847-GTG,16-904885-904894-GTG,16-904976-904985-GTG,16-905022-905031-GTG,16-905069-905078-GTG,16-905116-905125-GTG,16-905208-905217-GTG;MOTIFS=GTCTCTGCTGCGTGGTGGTGACCTCTGCACTGCCCACAGGACTCCTGTCTCTGCTGTGTGGTGGTGACCTCTGCACTGCCTGTGGGGACGCCCGTCTCTGCTGCGTGGTGGTGACCTCTGCACTGCCCACAGGACGCCTGTCTCTGCTGCGTGGTGGTGACCTCTGCACTGCCCACAGGACGCCT,GTCTCTGCTGCGTGGTGGTGACCTCTGCATCGCCCACAGGACGCCT,GTG;STRUC=<VC85292>	HPRC,HGSVC,1KG-ONT	No	0.0	Yes	NA,NA	NA	NA
chr16:904172	459324	INS	555	0.9313	0.2613	44	LMF1(5.1904e-27,1.436)	LMF1(5.1904e-27,1.436)	NA	NA	NA	NA	NA	NA	NA	Yes	ID=16-902752-902761-GTG,16-902798-902807-GTG,16-902845-902854-GTG,16-902891-902900-GTG,16-902937-902946-GTG,16-902984-902993-GTG,16-903031-903040-GTG,16-903067-903437-GTCTCTGCTGCGTGGTGGTGACCTCTGCACTGCCCACAGGACTCCTGTCTCTGCTGTGTGGTGGTGACCTCTGCACTGCCTGTGGGGACGCCCGTCTCTGCTGCGTGGTGGTGACCTCTGCACTGCCCACAGGACGCCTGTCTCTGCTGCGTGGTGGTGACCTCTGCACTGCCCACAGGACGCCT,16-903078-903087-GTG,16-903124-903133-GTG,16-903171-903180-GTG,16-903217-903226-GTG,16-903263-903272-GTG,16-903309-903318-GTG,16-903356-903365-GTG,16-903402-903411-GTG,16-903448-903457-GTG,16-903495-903504-GTG,16-903542-903551-GTG,16-903578-903716-GTCTCTGCTGCGTGGTGGTGACCTCTGCATCGCCCACAGGACGCCT,16-903589-903598-GTG,16-903635-903644-GTG,16-903681-903690-GTG,16-903727-903736-GTG,16-903774-903783-GTG,16-903821-903830-GTG,16-903912-903921-GTG,16-903958-903967-GTG,16-904004-904013-GTG,16-904051-904060-GTG,16-904098-904107-GTG,16-904145-904154-GTG,16-904191-904200-GTG,16-904283-904292-GTG,16-904330-904339-GTG,16-904421-904430-GTG,16-904468-904477-GTG,16-904514-904523-GTG,16-904560-904569-GTG,16-904607-904616-GTG,16-904654-904663-GTG,16-904745-904754-GTG,16-904791-904800-GTG,16-904838-904847-GTG,16-904885-904894-GTG,16-904976-904985-GTG,16-905022-905031-GTG,16-905069-905078-GTG,16-905116-905125-GTG,16-905208-905217-GTG;MOTIFS=GTCTCTGCTGCGTGGTGGTGACCTCTGCACTGCCCACAGGACTCCTGTCTCTGCTGTGTGGTGGTGACCTCTGCACTGCCTGTGGGGACGCCCGTCTCTGCTGCGTGGTGGTGACCTCTGCACTGCCCACAGGACGCCTGTCTCTGCTGCGTGGTGGTGACCTCTGCACTGCCCACAGGACGCCT,GTCTCTGCTGCGTGGTGGTGACCTCTGCATCGCCCACAGGACGCCT,GTG;STRUC=<VC85292>	HPRC,HGSVC,1KG-ONT	No	0.0	Yes	NA,NA	NA	NA
chr16:904218	459325	DEL	832	0.8492	0.5451	5	LMF1(5.1904e-27,1.436)	LMF1(5.1904e-27,1.436)	NA	NA	NA	NA	NA	NA	NA	Yes	ID=16-902752-902761-GTG,16-902798-902807-GTG,16-902845-902854-GTG,16-902891-902900-GTG,16-902937-902946-GTG,16-902984-902993-GTG,16-903031-903040-GTG,16-903067-903437-GTCTCTGCTGCGTGGTGGTGACCTCTGCACTGCCCACAGGACTCCTGTCTCTGCTGTGTGGTGGTGACCTCTGCACTGCCTGTGGGGACGCCCGTCTCTGCTGCGTGGTGGTGACCTCTGCACTGCCCACAGGACGCCTGTCTCTGCTGCGTGGTGGTGACCTCTGCACTGCCCACAGGACGCCT,16-903078-903087-GTG,16-903124-903133-GTG,16-903171-903180-GTG,16-903217-903226-GTG,16-903263-903272-GTG,16-903309-903318-GTG,16-903356-903365-GTG,16-903402-903411-GTG,16-903448-903457-GTG,16-903495-903504-GTG,16-903542-903551-GTG,16-903578-903716-GTCTCTGCTGCGTGGTGGTGACCTCTGCATCGCCCACAGGACGCCT,16-903589-903598-GTG,16-903635-903644-GTG,16-903681-903690-GTG,16-903727-903736-GTG,16-903774-903783-GTG,16-903821-903830-GTG,16-903912-903921-GTG,16-903958-903967-GTG,16-904004-904013-GTG,16-904051-904060-GTG,16-904098-904107-GTG,16-904145-904154-GTG,16-904191-904200-GTG,16-904283-904292-GTG,16-904330-904339-GTG,16-904421-904430-GTG,16-904468-904477-GTG,16-904514-904523-GTG,16-904560-904569-GTG,16-904607-904616-GTG,16-904654-904663-GTG,16-904745-904754-GTG,16-904791-904800-GTG,16-904838-904847-GTG,16-904885-904894-GTG,16-904976-904985-GTG,16-905022-905031-GTG,16-905069-905078-GTG,16-905116-905125-GTG,16-905208-905217-GTG;MOTIFS=GTCTCTGCTGCGTGGTGGTGACCTCTGCACTGCCCACAGGACTCCTGTCTCTGCTGTGTGGTGGTGACCTCTGCACTGCCTGTGGGGACGCCCGTCTCTGCTGCGTGGTGGTGACCTCTGCACTGCCCACAGGACGCCTGTCTCTGCTGCGTGGTGGTGACCTCTGCACTGCCCACAGGACGCCT,GTCTCTGCTGCGTGGTGGTGACCTCTGCATCGCCCACAGGACGCCT,GTG;STRUC=<VC85292>	HPRC,HGSVC	No	0.013	No	NA,NA	NA	NA
chr16:904226	459326	DEL	231	0.824	0.6368	30	LMF1(5.1904e-27,1.436)	LMF1(5.1904e-27,1.436)	NA	NA	NA	NA	NA	NA	NA	Yes	ID=16-902752-902761-GTG,16-902798-902807-GTG,16-902845-902854-GTG,16-902891-902900-GTG,16-902937-902946-GTG,16-902984-902993-GTG,16-903031-903040-GTG,16-903067-903437-GTCTCTGCTGCGTGGTGGTGACCTCTGCACTGCCCACAGGACTCCTGTCTCTGCTGTGTGGTGGTGACCTCTGCACTGCCTGTGGGGACGCCCGTCTCTGCTGCGTGGTGGTGACCTCTGCACTGCCCACAGGACGCCTGTCTCTGCTGCGTGGTGGTGACCTCTGCACTGCCCACAGGACGCCT,16-903078-903087-GTG,16-903124-903133-GTG,16-903171-903180-GTG,16-903217-903226-GTG,16-903263-903272-GTG,16-903309-903318-GTG,16-903356-903365-GTG,16-903402-903411-GTG,16-903448-903457-GTG,16-903495-903504-GTG,16-903542-903551-GTG,16-903578-903716-GTCTCTGCTGCGTGGTGGTGACCTCTGCATCGCCCACAGGACGCCT,16-903589-903598-GTG,16-903635-903644-GTG,16-903681-903690-GTG,16-903727-903736-GTG,16-903774-903783-GTG,16-903821-903830-GTG,16-903912-903921-GTG,16-903958-903967-GTG,16-904004-904013-GTG,16-904051-904060-GTG,16-904098-904107-GTG,16-904145-904154-GTG,16-904191-904200-GTG,16-904283-904292-GTG,16-904330-904339-GTG,16-904421-904430-GTG,16-904468-904477-GTG,16-904514-904523-GTG,16-904560-904569-GTG,16-904607-904616-GTG,16-904654-904663-GTG,16-904745-904754-GTG,16-904791-904800-GTG,16-904838-904847-GTG,16-904885-904894-GTG,16-904976-904985-GTG,16-905022-905031-GTG,16-905069-905078-GTG,16-905116-905125-GTG,16-905208-905217-GTG;MOTIFS=GTCTCTGCTGCGTGGTGGTGACCTCTGCACTGCCCACAGGACTCCTGTCTCTGCTGTGTGGTGGTGACCTCTGCACTGCCTGTGGGGACGCCCGTCTCTGCTGCGTGGTGGTGACCTCTGCACTGCCCACAGGACGCCTGTCTCTGCTGCGTGGTGGTGACCTCTGCACTGCCCACAGGACGCCT,GTCTCTGCTGCGTGGTGGTGACCTCTGCATCGCCCACAGGACGCCT,GTG;STRUC=<VC85292>	HPRC,HGSVC,1KG-ONT	No	0.015	Yes	NA,NA	NA	NA
chr16:904311	459327	INS	509	0.8598	0.5214	6	LMF1(5.1904e-27,1.436)	LMF1(5.1904e-27,1.436)	NA	NA	NA	NA	NA	NA	NA	Yes	ID=16-902752-902761-GTG,16-902798-902807-GTG,16-902845-902854-GTG,16-902891-902900-GTG,16-902937-902946-GTG,16-902984-902993-GTG,16-903031-903040-GTG,16-903067-903437-GTCTCTGCTGCGTGGTGGTGACCTCTGCACTGCCCACAGGACTCCTGTCTCTGCTGTGTGGTGGTGACCTCTGCACTGCCTGTGGGGACGCCCGTCTCTGCTGCGTGGTGGTGACCTCTGCACTGCCCACAGGACGCCTGTCTCTGCTGCGTGGTGGTGACCTCTGCACTGCCCACAGGACGCCT,16-903078-903087-GTG,16-903124-903133-GTG,16-903171-903180-GTG,16-903217-903226-GTG,16-903263-903272-GTG,16-903309-903318-GTG,16-903356-903365-GTG,16-903402-903411-GTG,16-903448-903457-GTG,16-903495-903504-GTG,16-903542-903551-GTG,16-903578-903716-GTCTCTGCTGCGTGGTGGTGACCTCTGCATCGCCCACAGGACGCCT,16-903589-903598-GTG,16-903635-903644-GTG,16-903681-903690-GTG,16-903727-903736-GTG,16-903774-903783-GTG,16-903821-903830-GTG,16-903912-903921-GTG,16-903958-903967-GTG,16-904004-904013-GTG,16-904051-904060-GTG,16-904098-904107-GTG,16-904145-904154-GTG,16-904191-904200-GTG,16-904283-904292-GTG,16-904330-904339-GTG,16-904421-904430-GTG,16-904468-904477-GTG,16-904514-904523-GTG,16-904560-904569-GTG,16-904607-904616-GTG,16-904654-904663-GTG,16-904745-904754-GTG,16-904791-904800-GTG,16-904838-904847-GTG,16-904885-904894-GTG,16-904976-904985-GTG,16-905022-905031-GTG,16-905069-905078-GTG,16-905116-905125-GTG,16-905208-905217-GTG;MOTIFS=GTCTCTGCTGCGTGGTGGTGACCTCTGCACTGCCCACAGGACTCCTGTCTCTGCTGTGTGGTGGTGACCTCTGCACTGCCTGTGGGGACGCCCGTCTCTGCTGCGTGGTGGTGACCTCTGCACTGCCCACAGGACGCCTGTCTCTGCTGCGTGGTGGTGACCTCTGCACTGCCCACAGGACGCCT,GTCTCTGCTGCGTGGTGGTGACCTCTGCATCGCCCACAGGACGCCT,GTG;STRUC=<VC85292>	HPRC,HGSVC,1KG-ONT	No	0.0	Yes	NA,NA	NA	NA
chr16:904588	459328	DEL	93	0.8322	0.6172	8	LMF1(5.1904e-27,1.436)	LMF1(5.1904e-27,1.436)	NA	NA	NA	NA	NA	NA	NA	Yes	ID=16-902752-902761-GTG,16-902798-902807-GTG,16-902845-902854-GTG,16-902891-902900-GTG,16-902937-902946-GTG,16-902984-902993-GTG,16-903031-903040-GTG,16-903067-903437-GTCTCTGCTGCGTGGTGGTGACCTCTGCACTGCCCACAGGACTCCTGTCTCTGCTGTGTGGTGGTGACCTCTGCACTGCCTGTGGGGACGCCCGTCTCTGCTGCGTGGTGGTGACCTCTGCACTGCCCACAGGACGCCTGTCTCTGCTGCGTGGTGGTGACCTCTGCACTGCCCACAGGACGCCT,16-903078-903087-GTG,16-903124-903133-GTG,16-903171-903180-GTG,16-903217-903226-GTG,16-903263-903272-GTG,16-903309-903318-GTG,16-903356-903365-GTG,16-903402-903411-GTG,16-903448-903457-GTG,16-903495-903504-GTG,16-903542-903551-GTG,16-903578-903716-GTCTCTGCTGCGTGGTGGTGACCTCTGCATCGCCCACAGGACGCCT,16-903589-903598-GTG,16-903635-903644-GTG,16-903681-903690-GTG,16-903727-903736-GTG,16-903774-903783-GTG,16-903821-903830-GTG,16-903912-903921-GTG,16-903958-903967-GTG,16-904004-904013-GTG,16-904051-904060-GTG,16-904098-904107-GTG,16-904145-904154-GTG,16-904191-904200-GTG,16-904283-904292-GTG,16-904330-904339-GTG,16-904421-904430-GTG,16-904468-904477-GTG,16-904514-904523-GTG,16-904560-904569-GTG,16-904607-904616-GTG,16-904654-904663-GTG,16-904745-904754-GTG,16-904791-904800-GTG,16-904838-904847-GTG,16-904885-904894-GTG,16-904976-904985-GTG,16-905022-905031-GTG,16-905069-905078-GTG,16-905116-905125-GTG,16-905208-905217-GTG;MOTIFS=GTCTCTGCTGCGTGGTGGTGACCTCTGCACTGCCCACAGGACTCCTGTCTCTGCTGTGTGGTGGTGACCTCTGCACTGCCTGTGGGGACGCCCGTCTCTGCTGCGTGGTGGTGACCTCTGCACTGCCCACAGGACGCCTGTCTCTGCTGCGTGGTGGTGACCTCTGCACTGCCCACAGGACGCCT,GTCTCTGCTGCGTGGTGGTGACCTCTGCATCGCCCACAGGACGCCT,GTG;STRUC=<VC85292>	HPRC,HGSVC,1KG-ONT	No	0.015	No	NA,NA	NA	NA
chr16:904805	459329	INS	602	0.8785	0.5906	36	LMF1(5.1904e-27,1.436)	LMF1(5.1904e-27,1.436)	NA	NA	NA	NA	NA	NA	NA	Yes	ID=16-902752-902761-GTG,16-902798-902807-GTG,16-902845-902854-GTG,16-902891-902900-GTG,16-902937-902946-GTG,16-902984-902993-GTG,16-903031-903040-GTG,16-903067-903437-GTCTCTGCTGCGTGGTGGTGACCTCTGCACTGCCCACAGGACTCCTGTCTCTGCTGTGTGGTGGTGACCTCTGCACTGCCTGTGGGGACGCCCGTCTCTGCTGCGTGGTGGTGACCTCTGCACTGCCCACAGGACGCCTGTCTCTGCTGCGTGGTGGTGACCTCTGCACTGCCCACAGGACGCCT,16-903078-903087-GTG,16-903124-903133-GTG,16-903171-903180-GTG,16-903217-903226-GTG,16-903263-903272-GTG,16-903309-903318-GTG,16-903356-903365-GTG,16-903402-903411-GTG,16-903448-903457-GTG,16-903495-903504-GTG,16-903542-903551-GTG,16-903578-903716-GTCTCTGCTGCGTGGTGGTGACCTCTGCATCGCCCACAGGACGCCT,16-903589-903598-GTG,16-903635-903644-GTG,16-903681-903690-GTG,16-903727-903736-GTG,16-903774-903783-GTG,16-903821-903830-GTG,16-903912-903921-GTG,16-903958-903967-GTG,16-904004-904013-GTG,16-904051-904060-GTG,16-904098-904107-GTG,16-904145-904154-GTG,16-904191-904200-GTG,16-904283-904292-GTG,16-904330-904339-GTG,16-904421-904430-GTG,16-904468-904477-GTG,16-904514-904523-GTG,16-904560-904569-GTG,16-904607-904616-GTG,16-904654-904663-GTG,16-904745-904754-GTG,16-904791-904800-GTG,16-904838-904847-GTG,16-904885-904894-GTG,16-904976-904985-GTG,16-905022-905031-GTG,16-905069-905078-GTG,16-905116-905125-GTG,16-905208-905217-GTG;MOTIFS=GTCTCTGCTGCGTGGTGGTGACCTCTGCACTGCCCACAGGACTCCTGTCTCTGCTGTGTGGTGGTGACCTCTGCACTGCCTGTGGGGACGCCCGTCTCTGCTGCGTGGTGGTGACCTCTGCACTGCCCACAGGACGCCTGTCTCTGCTGCGTGGTGGTGACCTCTGCACTGCCCACAGGACGCCT,GTCTCTGCTGCGTGGTGGTGACCTCTGCATCGCCCACAGGACGCCT,GTG;STRUC=<VC85292>	NA	No	0.0	Yes	NA,NA	NA	NA
chr16:904995	459330	INS	93	0.8145	0.6718	6	LMF1(5.1904e-27,1.436)	LMF1(5.1904e-27,1.436)	NA	NA	NA	NA	NA	NA	NA	Yes	ID=16-902752-902761-GTG,16-902798-902807-GTG,16-902845-902854-GTG,16-902891-902900-GTG,16-902937-902946-GTG,16-902984-902993-GTG,16-903031-903040-GTG,16-903067-903437-GTCTCTGCTGCGTGGTGGTGACCTCTGCACTGCCCACAGGACTCCTGTCTCTGCTGTGTGGTGGTGACCTCTGCACTGCCTGTGGGGACGCCCGTCTCTGCTGCGTGGTGGTGACCTCTGCACTGCCCACAGGACGCCTGTCTCTGCTGCGTGGTGGTGACCTCTGCACTGCCCACAGGACGCCT,16-903078-903087-GTG,16-903124-903133-GTG,16-903171-903180-GTG,16-903217-903226-GTG,16-903263-903272-GTG,16-903309-903318-GTG,16-903356-903365-GTG,16-903402-903411-GTG,16-903448-903457-GTG,16-903495-903504-GTG,16-903542-903551-GTG,16-903578-903716-GTCTCTGCTGCGTGGTGGTGACCTCTGCATCGCCCACAGGACGCCT,16-903589-903598-GTG,16-903635-903644-GTG,16-903681-903690-GTG,16-903727-903736-GTG,16-903774-903783-GTG,16-903821-903830-GTG,16-903912-903921-GTG,16-903958-903967-GTG,16-904004-904013-GTG,16-904051-904060-GTG,16-904098-904107-GTG,16-904145-904154-GTG,16-904191-904200-GTG,16-904283-904292-GTG,16-904330-904339-GTG,16-904421-904430-GTG,16-904468-904477-GTG,16-904514-904523-GTG,16-904560-904569-GTG,16-904607-904616-GTG,16-904654-904663-GTG,16-904745-904754-GTG,16-904791-904800-GTG,16-904838-904847-GTG,16-904885-904894-GTG,16-904976-904985-GTG,16-905022-905031-GTG,16-905069-905078-GTG,16-905116-905125-GTG,16-905208-905217-GTG;MOTIFS=GTCTCTGCTGCGTGGTGGTGACCTCTGCACTGCCCACAGGACTCCTGTCTCTGCTGTGTGGTGGTGACCTCTGCACTGCCTGTGGGGACGCCCGTCTCTGCTGCGTGGTGGTGACCTCTGCACTGCCCACAGGACGCCTGTCTCTGCTGCGTGGTGGTGACCTCTGCACTGCCCACAGGACGCCT,GTCTCTGCTGCGTGGTGGTGACCTCTGCATCGCCCACAGGACGCCT,GTG;STRUC=<VC85292>	NA	No	0.0	No	NA,NA	NA	NA
chr16:911504	459331	INS	186	0.7977	0.6947	15	LMF1(5.1904e-27,1.436)	LMF1(5.1904e-27,1.436)	NA	NA	NA	NA	NA	NA	NA	No	NA	HPRC,HGSVC,1KG-ONT	No	0.043	Yes	NA,NA	NA	NA
chr16:911547	459332	DEL	71	0.8318	0.6123	1	LMF1(5.1904e-27,1.436)	LMF1(5.1904e-27,1.436)	NA	NA	NA	NA	NA	NA	NA	No	ID=16-911568-911619-GGCAGCACTGGGGG,16-911620-911627-G;MOTIFS=G,GGCAGCACTGGGGG;STRUC=<VC85293>	HGSVC,1KG-ONT	No	0.035	No	NA,NA	NA	NA
chr16:911563	459333	DEL	57	0.8898	0.4111	5	LMF1(5.1904e-27,1.436)	LMF1(5.1904e-27,1.436)	NA	NA	NA	NA	NA	NA	NA	No	ID=16-911568-911619-GGCAGCACTGGGGG,16-911620-911627-G;MOTIFS=G,GGCAGCACTGGGGG;STRUC=<VC85293>	HGSVC,1KG-ONT	No	0.038	Yes	NA,NA	NA	NA
chr16:911567	459334	INS	172	0.8377	0.6159	5	LMF1(5.1904e-27,1.436)	LMF1(5.1904e-27,1.436)	NA	NA	NA	NA	NA	NA	NA	No	ID=16-911568-911619-GGCAGCACTGGGGG,16-911620-911627-G;MOTIFS=G,GGCAGCACTGGGGG;STRUC=<VC85293>	HPRC,HGSVC,1KG-ONT	No	0.135	Yes	NA,NA	NA	NA
chr16:911591	459335	INS	114	0.851	0.5755	3	LMF1(5.1904e-27,1.436)	LMF1(5.1904e-27,1.436)	NA	NA	NA	NA	NA	NA	NA	No	ID=16-911568-911619-GGCAGCACTGGGGG,16-911620-911627-G;MOTIFS=G,GGCAGCACTGGGGG;STRUC=<VC85293>	HPRC,1KG-ONT	No	0.135	No	NA,NA	NA	NA
chr16:911619	459337	INS	434	0.8899	0.4014	1	LMF1(5.1904e-27,1.436)	LMF1(5.1904e-27,1.436)	NA	NA	NA	NA	NA	NA	NA	No	ID=16-911568-911619-GGCAGCACTGGGGG,16-911620-911627-G;MOTIFS=G,GGCAGCACTGGGGG;STRUC=<VC85293>	NA	No	0.135	No	NA,NA	NA	NA
chr16:911619	459336	INS	142	0.8689	0.4821	4	LMF1(5.1904e-27,1.436)	LMF1(5.1904e-27,1.436)	NA	NA	NA	NA	NA	NA	NA	No	ID=16-911568-911619-GGCAGCACTGGGGG,16-911620-911627-G;MOTIFS=G,GGCAGCACTGGGGG;STRUC=<VC85293>	HPRC,HGSVC,1KG-ONT	No	0.135	No	NA,NA	NA	NA
chr16:911620	459338	INS	175	0.8137	0.6626	2	LMF1(5.1904e-27,1.436)	LMF1(5.1904e-27,1.436)	NA	NA	NA	NA	NA	NA	NA	No	ID=16-911568-911619-GGCAGCACTGGGGG,16-911620-911627-G;MOTIFS=G,GGCAGCACTGGGGG;STRUC=<VC85293>	HPRC,HGSVC,1KG-ONT	No	0.135	Yes	NA,NA	NA	NA
chr16:911647	459339	INS	56	0.8947	0.3802	2	LMF1(5.1904e-27,1.436)	LMF1(5.1904e-27,1.436)	NA	NA	NA	NA	NA	NA	NA	No	ID=16-911568-911619-GGCAGCACTGGGGG,16-911620-911627-G;MOTIFS=G,GGCAGCACTGGGGG;STRUC=<VC85293>	NA	No	0.135	No	NA,NA	NA	NA
chr16:911648	459340	INS	58	0.7931	0.6895	4	LMF1(5.1904e-27,1.436)	LMF1(5.1904e-27,1.436)	NA	NA	NA	NA	NA	NA	NA	No	ID=16-911568-911619-GGCAGCACTGGGGG,16-911620-911627-G;MOTIFS=G,GGCAGCACTGGGGG;STRUC=<VC85293>	NA	No	0.135	Yes	NA,NA	NA	NA
chr16:914604	459342	INS	2366	0.8399	0.5877	164	LMF1(5.1904e-27,1.436)	LMF1(5.1904e-27,1.436)	NA	NA	NA	NA	NA	NA	enhancer	No	ID=16-914494-914508-CTCC,16-914529-914541-CTCC,16-914604-914617-CTCC,16-914636-914648-CTCC,16-914668-914681-CTCC,16-914726-914739-CTCC,16-914759-914776-TCCC,16-914798-914812-CTCC;MOTIFS=TCCC,CTCC;STRUC=<VC85295>	HPRC,HGSVC,1KG-ONT	No	0.094	Yes	NA,NA	NA	NA
chr16:914604	459341	INS	1830	0.8067	0.6859	1	LMF1(5.1904e-27,1.436)	LMF1(5.1904e-27,1.436)	NA	NA	NA	NA	NA	NA	enhancer	No	ID=16-914494-914508-CTCC,16-914529-914541-CTCC,16-914604-914617-CTCC,16-914636-914648-CTCC,16-914668-914681-CTCC,16-914726-914739-CTCC,16-914759-914776-TCCC,16-914798-914812-CTCC;MOTIFS=TCCC,CTCC;STRUC=<VC85295>	HPRC,HGSVC,1KG-ONT	No	0.094	No	NA,NA	NA	NA
chr16:914617	459345	INS	3074	0.8154	0.655	2	LMF1(5.1904e-27,1.436)	LMF1(5.1904e-27,1.436)	NA	NA	NA	NA	NA	NA	enhancer	No	ID=16-914494-914508-CTCC,16-914529-914541-CTCC,16-914604-914617-CTCC,16-914636-914648-CTCC,16-914668-914681-CTCC,16-914726-914739-CTCC,16-914759-914776-TCCC,16-914798-914812-CTCC;MOTIFS=TCCC,CTCC;STRUC=<VC85295>	HPRC,HGSVC,1KG-ONT	No	0.132	No	NA,NA	NA	NA
chr16:914617	459343	INS	2016	0.8949	0.4149	16	LMF1(5.1904e-27,1.436)	LMF1(5.1904e-27,1.436)	NA	NA	NA	NA	NA	NA	enhancer	No	ID=16-914494-914508-CTCC,16-914529-914541-CTCC,16-914604-914617-CTCC,16-914636-914648-CTCC,16-914668-914681-CTCC,16-914726-914739-CTCC,16-914759-914776-TCCC,16-914798-914812-CTCC;MOTIFS=TCCC,CTCC;STRUC=<VC85295>	HPRC,HGSVC,1KG-ONT	No	0.132	Yes	NA,NA	NA	NA
chr16:914617	459354	INS	2645	0.8079	0.6828	60	LMF1(5.1904e-27,1.436)	LMF1(5.1904e-27,1.436)	NA	NA	NA	NA	NA	NA	enhancer	No	ID=16-914494-914508-CTCC,16-914529-914541-CTCC,16-914604-914617-CTCC,16-914636-914648-CTCC,16-914668-914681-CTCC,16-914726-914739-CTCC,16-914759-914776-TCCC,16-914798-914812-CTCC;MOTIFS=TCCC,CTCC;STRUC=<VC85295>	HPRC,HGSVC,1KG-ONT	No	0.132	Yes	NA,NA	NA	NA
chr16:914617	459353	INS	2191	0.9788	0.0926	146	LMF1(5.1904e-27,1.436)	LMF1(5.1904e-27,1.436)	NA	NA	NA	NA	NA	NA	enhancer	No	ID=16-914494-914508-CTCC,16-914529-914541-CTCC,16-914604-914617-CTCC,16-914636-914648-CTCC,16-914668-914681-CTCC,16-914726-914739-CTCC,16-914759-914776-TCCC,16-914798-914812-CTCC;MOTIFS=TCCC,CTCC;STRUC=<VC85295>	HPRC,HGSVC,1KG-ONT	No	0.132	Yes	NA,NA	NA	NA
chr16:914617	459352	INS	2846	0.9055	0.3345	5	LMF1(5.1904e-27,1.436)	LMF1(5.1904e-27,1.436)	NA	NA	NA	NA	NA	NA	enhancer	No	ID=16-914494-914508-CTCC,16-914529-914541-CTCC,16-914604-914617-CTCC,16-914636-914648-CTCC,16-914668-914681-CTCC,16-914726-914739-CTCC,16-914759-914776-TCCC,16-914798-914812-CTCC;MOTIFS=TCCC,CTCC;STRUC=<VC85295>	HPRC,HGSVC,1KG-ONT	No	0.132	Yes	NA,NA	NA	NA
chr16:914617	459351	INS	2223	0.8914	0.3982	677	LMF1(5.1904e-27,1.436)	LMF1(5.1904e-27,1.436)	NA	NA	NA	NA	NA	NA	enhancer	No	ID=16-914494-914508-CTCC,16-914529-914541-CTCC,16-914604-914617-CTCC,16-914636-914648-CTCC,16-914668-914681-CTCC,16-914726-914739-CTCC,16-914759-914776-TCCC,16-914798-914812-CTCC;MOTIFS=TCCC,CTCC;STRUC=<VC85295>	HPRC,HGSVC,1KG-ONT	No	0.132	Yes	NA,NA	NA	NA
chr16:914617	459350	INS	931	0.9301	0.5017	26	LMF1(5.1904e-27,1.436)	LMF1(5.1904e-27,1.436)	NA	NA	NA	NA	NA	NA	enhancer	No	ID=16-914494-914508-CTCC,16-914529-914541-CTCC,16-914604-914617-CTCC,16-914636-914648-CTCC,16-914668-914681-CTCC,16-914726-914739-CTCC,16-914759-914776-TCCC,16-914798-914812-CTCC;MOTIFS=TCCC,CTCC;STRUC=<VC85295>	HPRC,HGSVC,1KG-ONT	No	0.132	Yes	NA,NA	NA	NA
chr16:914617	459349	INS	1323	0.8954	0.4001	4	LMF1(5.1904e-27,1.436)	LMF1(5.1904e-27,1.436)	NA	NA	NA	NA	NA	NA	enhancer	No	ID=16-914494-914508-CTCC,16-914529-914541-CTCC,16-914604-914617-CTCC,16-914636-914648-CTCC,16-914668-914681-CTCC,16-914726-914739-CTCC,16-914759-914776-TCCC,16-914798-914812-CTCC;MOTIFS=TCCC,CTCC;STRUC=<VC85295>	HPRC,1KG-ONT	No	0.132	Yes	NA,NA	NA	NA
chr16:914617	459348	INS	2499	0.9113	0.3087	5	LMF1(5.1904e-27,1.436)	LMF1(5.1904e-27,1.436)	NA	NA	NA	NA	NA	NA	enhancer	No	ID=16-914494-914508-CTCC,16-914529-914541-CTCC,16-914604-914617-CTCC,16-914636-914648-CTCC,16-914668-914681-CTCC,16-914726-914739-CTCC,16-914759-914776-TCCC,16-914798-914812-CTCC;MOTIFS=TCCC,CTCC;STRUC=<VC85295>	HPRC,HGSVC,1KG-ONT	No	0.132	Yes	NA,NA	NA	NA
chr16:914617	459347	INS	2056	0.8943	0.3807	3	LMF1(5.1904e-27,1.436)	LMF1(5.1904e-27,1.436)	NA	NA	NA	NA	NA	NA	enhancer	No	ID=16-914494-914508-CTCC,16-914529-914541-CTCC,16-914604-914617-CTCC,16-914636-914648-CTCC,16-914668-914681-CTCC,16-914726-914739-CTCC,16-914759-914776-TCCC,16-914798-914812-CTCC;MOTIFS=TCCC,CTCC;STRUC=<VC85295>	HPRC,HGSVC,1KG-ONT	No	0.132	No	NA,NA	NA	NA
chr16:914617	459344	INS	2982	0.8602	0.5558	2	LMF1(5.1904e-27,1.436)	LMF1(5.1904e-27,1.436)	NA	NA	NA	NA	NA	NA	enhancer	No	ID=16-914494-914508-CTCC,16-914529-914541-CTCC,16-914604-914617-CTCC,16-914636-914648-CTCC,16-914668-914681-CTCC,16-914726-914739-CTCC,16-914759-914776-TCCC,16-914798-914812-CTCC;MOTIFS=TCCC,CTCC;STRUC=<VC85295>	HPRC,HGSVC,1KG-ONT	No	0.132	No	NA,NA	NA	NA
chr16:914617	459346	INS	2139	0.897	0.3452	62	LMF1(5.1904e-27,1.436)	LMF1(5.1904e-27,1.436)	NA	NA	NA	NA	NA	NA	enhancer	No	ID=16-914494-914508-CTCC,16-914529-914541-CTCC,16-914604-914617-CTCC,16-914636-914648-CTCC,16-914668-914681-CTCC,16-914726-914739-CTCC,16-914759-914776-TCCC,16-914798-914812-CTCC;MOTIFS=TCCC,CTCC;STRUC=<VC85295>	HPRC,HGSVC,1KG-ONT	No	0.132	Yes	NA,NA	NA	NA
chr16:917292	459358	DEL	92	0.8322	0.6079	765	LMF1(5.1904e-27,1.436)	LMF1(5.1904e-27,1.436)	NA	NA	NA	NA	NA	NA	NA	No	ID=16-917346-917525-GGGCGCAGGCCCACGTGAAGAAATGCCACACGTGTGCGCTGCGGGC;MOTIFS=GGGCGCAGGCCCACGTGAAGAAATGCCACACGTGTGCGCTGCGGGC;STRUC=(GGGCGCAGGCCCACGTGAAGAAATGCCACACGTGTGCGCTGCGGGC)n	HPRC,HGSVC,1KG-ONT	No	0.04	Yes	NA,NA	NA	NA
chr16:917292	459359	DEL	138	0.864	0.4788	21	LMF1(5.1904e-27,1.436)	LMF1(5.1904e-27,1.436)	NA	NA	NA	NA	NA	NA	NA	No	ID=16-917346-917525-GGGCGCAGGCCCACGTGAAGAAATGCCACACGTGTGCGCTGCGGGC;MOTIFS=GGGCGCAGGCCCACGTGAAGAAATGCCACACGTGTGCGCTGCGGGC;STRUC=(GGGCGCAGGCCCACGTGAAGAAATGCCACACGTGTGCGCTGCGGGC)n	HPRC	No	0.037	Yes	NA,NA	NA	NA
chr16:917338	459360	INS	92	0.8628	0.5224	131	LMF1(5.1904e-27,1.436)	LMF1(5.1904e-27,1.436)	NA	NA	NA	NA	NA	NA	NA	No	ID=16-917346-917525-GGGCGCAGGCCCACGTGAAGAAATGCCACACGTGTGCGCTGCGGGC;MOTIFS=GGGCGCAGGCCCACGTGAAGAAATGCCACACGTGTGCGCTGCGGGC;STRUC=(GGGCGCAGGCCCACGTGAAGAAATGCCACACGTGTGCGCTGCGGGC)n	HPRC,HGSVC,1KG-ONT	No	0.044	Yes	NA,NA	NA	NA
chr16:917464	459361	INS	103	0.8705	0.4572	1	LMF1(5.1904e-27,1.436)	LMF1(5.1904e-27,1.436)	NA	NA	NA	NA	NA	NA	NA	No	ID=16-917346-917525-GGGCGCAGGCCCACGTGAAGAAATGCCACACGTGTGCGCTGCGGGC;MOTIFS=GGGCGCAGGCCCACGTGAAGAAATGCCACACGTGTGCGCTGCGGGC;STRUC=(GGGCGCAGGCCCACGTGAAGAAATGCCACACGTGTGCGCTGCGGGC)n	HPRC,HGSVC,1KG-ONT	No	0.131	Yes	NA,NA	NA	NA
chr16:918812	459363	INS	74	0.9595	0.1866	89	LMF1(5.1904e-27,1.436)	LMF1(5.1904e-27,1.436)	NA	NA	NA	NA	NA	NA	NA	No	NA	HPRC,HGSVC,1KG-ONT	No	0.152	Yes	NA,NA	NA	NA
chr16:918837	459364	INS	78	0.8399	0.5736	1	LMF1(5.1904e-27,1.436)	LMF1(5.1904e-27,1.436)	NA	NA	NA	NA	NA	NA	NA	No	NA	HPRC,HGSVC,1KG-ONT	No	0.152	No	NA,NA	NA	NA
chr16:919548	459367	INS	57	0.8655	0.5076	39	LMF1(5.1904e-27,1.436)	LMF1(5.1904e-27,1.436)	NA	NA	NA	NA	NA	NA	NA	No	NA	HPRC,HGSVC,1KG-ONT	Yes	2.012	Yes	NA,NA	NA	NA
chr16:919548	459366	INS	54	0.9318	0.2703	748	LMF1(5.1904e-27,1.436)	LMF1(5.1904e-27,1.436)	NA	NA	NA	NA	NA	NA	NA	No	NA	HPRC,HGSVC,1KG-ONT	Yes	2.012	Yes	NA,NA	NA	NA
chr16:919548	459365	INS	54	0.9323	0.2545	76	LMF1(5.1904e-27,1.436)	LMF1(5.1904e-27,1.436)	NA	NA	NA	NA	NA	NA	NA	No	NA	HPRC,HGSVC,1KG-ONT	Yes	2.012	Yes	NA,NA	NA	NA
chr16:922599	459369	INS	1242	0.8182	0.6403	2	LMF1(5.1904e-27,1.436)	LMF1(5.1904e-27,1.436)	NA	NA	NA	NA	NA	NA	NA	No	NA	HPRC,HGSVC,1KG-ONT	No	0.03	No	NA,NA	NA	NA
chr16:922599	459370	INS	1582	0.7995	0.6984	48	LMF1(5.1904e-27,1.436)	LMF1(5.1904e-27,1.436)	NA	NA	NA	NA	NA	NA	NA	No	NA	HPRC,HGSVC,1KG-ONT	No	0.03	Yes	NA,NA	NA	NA
chr16:922599	459371	INS	1452	0.8843	0.4525	5	LMF1(5.1904e-27,1.436)	LMF1(5.1904e-27,1.436)	NA	NA	NA	NA	NA	NA	NA	No	NA	HPRC,HGSVC,1KG-ONT	No	0.03	Yes	NA,NA	NA	NA
chr16:922620	459372	DEL	130	0.8634	0.4971	4	LMF1(5.1904e-27,1.436)	LMF1(5.1904e-27,1.436)	NA	NA	NA	NA	NA	NA	NA	No	NA	1KG-ONT	No	0.052	Yes	NA,NA	NA	NA
chr16:922678	459373	DEL	390	0.9361	0.2502	1	LMF1(5.1904e-27,1.436)	LMF1(5.1904e-27,1.436)	NA	NA	NA	NA	NA	NA	NA	No	NA	NA	No	0.063	No	NA,NA	NA	NA
chr16:922720	459374	INS	1330	0.9739	0.095	89	LMF1(5.1904e-27,1.436)	LMF1(5.1904e-27,1.436)	NA	NA	NA	NA	NA	NA	NA	No	NA	HPRC,HGSVC,1KG-ONT	No	0.008	Yes	NA,NA	NA	NA
chr16:922813	459376	INS	65	0.8101	0.6844	2	LMF1(5.1904e-27,1.436)	LMF1(5.1904e-27,1.436)	NA	NA	NA	NA	NA	NA	NA	No	NA	HGSVC,1KG-ONT	No	0.006	Yes	NA,NA	NA	NA
chr16:922851	459377	DEL	65	0.8639	0.5028	729	LMF1(5.1904e-27,1.436)	LMF1(5.1904e-27,1.436)	NA	NA	NA	NA	NA	NA	NA	No	NA	HPRC,HGSVC,1KG-ONT	No	0.09	Yes	NA,NA	NA	NA
chr16:922853	459378	INS	1072	0.9074	0.6142	2	LMF1(5.1904e-27,1.436)	LMF1(5.1904e-27,1.436)	NA	NA	NA	NA	NA	NA	NA	No	NA	HPRC,HGSVC,1KG-ONT	No	0.002	No	NA,NA	NA	NA
chr16:922859	459379	DEL	64	0.8185	0.6595	59	LMF1(5.1904e-27,1.436)	LMF1(5.1904e-27,1.436)	NA	NA	NA	NA	NA	NA	NA	No	NA	HPRC,HGSVC,1KG-ONT	No	0.094	Yes	NA,NA	NA	NA
chr16:922896	459380	INS	130	0.8134	0.6688	1	LMF1(5.1904e-27,1.436)	LMF1(5.1904e-27,1.436)	NA	NA	NA	NA	NA	NA	NA	No	NA	NA	No	0.0	No	NA,NA	NA	NA
chr16:922916	459381	INS	195	0.8456	0.5226	1	LMF1(5.1904e-27,1.436)	LMF1(5.1904e-27,1.436)	NA	NA	NA	NA	NA	NA	NA	No	NA	NA	No	0.0	No	NA,NA	NA	NA
chr16:923156	459382	INS	1260	0.8769	0.4655	8	LMF1(5.1904e-27,1.436)	LMF1(5.1904e-27,1.436)	NA	NA	NA	NA	NA	NA	NA	No	NA	HPRC,HGSVC,1KG-ONT	No	0.159	Yes	NA,NA	NA	NA
chr16:930073	459383	DEL	59	0.8488	0.5595	790	LMF1(5.1904e-27,1.436)	LMF1(5.1904e-27,1.436)	NA	NA	NA	NA	NA	NA	NA	No	ID=16-929946-929955-CAG,16-930239-930248-CAG;MOTIFS=CAG;STRUC=<VC85298>	HPRC,HGSVC,1KG-ONT	Yes	0.036	Yes	NA,NA	NA	NA
chr16:930147	459384	DEL	118	0.9269	0.2855	70	LMF1(5.1904e-27,1.436)	LMF1(5.1904e-27,1.436)	NA	NA	NA	NA	NA	NA	NA	No	ID=16-929946-929955-CAG,16-930239-930248-CAG;MOTIFS=CAG;STRUC=<VC85298>	HPRC,HGSVC	Yes	0.037	Yes	NA,NA	NA	NA
chr16:930217	459385	DEL	59	0.907	0.3415	2	LMF1(5.1904e-27,1.436)	LMF1(5.1904e-27,1.436)	NA	NA	NA	NA	NA	NA	NA	No	ID=16-929946-929955-CAG,16-930239-930248-CAG;MOTIFS=CAG;STRUC=<VC85298>	HPRC,HGSVC,1KG-ONT	No	0.035	Yes	NA,NA	NA	NA
chr16:932861	459386	INS	74	0.8616	0.5086	78	LMF1(5.1904e-27,1.436)	LMF1(5.1904e-27,1.436)	NA	NA	NA	NA	NA	NA	NA	No	NA	HPRC,1KG-ONT	Yes	1.772	Yes	NA,NA	NA	NA
chr16:932861	459387	DEL	74	0.9224	0.2857	21	LMF1(5.1904e-27,1.436)	LMF1(5.1904e-27,1.436)	NA	NA	NA	NA	NA	NA	NA	No	NA	HPRC,1KG-ONT	Yes	0.034	Yes	NA,NA	NA	NA
chr16:934765	459388	DEL	2316	0.9021	0.3859	1	LMF1(5.1904e-27,1.436)	LMF1(5.1904e-27,1.436)	NA	NA	NA	NA	NA	NA	NA	No	ID=16-935105-935120-T;MOTIFS=T;STRUC=<TR1296517>,ID=16-935507-935516-GAA;MOTIFS=GAA;STRUC=<TR1296518>,ID=16-935571-935584-A;MOTIFS=A;STRUC=<TR1296519>,ID=16-936325-936334-GA,16-936444-936459-GGGA,16-936487-936496-GA;MOTIFS=GGGA,GA;STRUC=<VC85300>	NA	Yes	0.838	No	NA,NA	NA	NA
chr16:936103	459389	INS	203	0.8929	0.4146	33	LMF1(5.1904e-27,1.436)	LMF1(5.1904e-27,1.436)	NA	NA	NA	NA	NA	NA	NA	No	NA	HPRC,HGSVC,1KG-ONT	No	0.135	Yes	NA,NA	NA	NA
chr16:936236	459390	INS	242	0.8477	0.5713	11	LMF1(5.1904e-27,1.436)	LMF1(5.1904e-27,1.436)	NA	NA	NA	NA	NA	NA	NA	No	NA	1KG-ONT	No	0.135	Yes	NA,NA	NA	NA
chr16:936329	459391	INS	648	0.8506	0.5944	1	LMF1(5.1904e-27,1.436)	LMF1(5.1904e-27,1.436)	NA	NA	NA	NA	NA	NA	NA	No	ID=16-936325-936334-GA,16-936444-936459-GGGA,16-936487-936496-GA;MOTIFS=GGGA,GA;STRUC=<VC85300>	NA	No	0.135	No	NA,NA	NA	NA
chr16:936365	459392	INS	162	0.9247	0.3036	112	LMF1(5.1904e-27,1.436)	LMF1(5.1904e-27,1.436)	NA	NA	NA	NA	NA	NA	NA	No	ID=16-936325-936334-GA,16-936444-936459-GGGA,16-936487-936496-GA;MOTIFS=GGGA,GA;STRUC=<VC85300>	HPRC,HGSVC,1KG-ONT	No	0.135	Yes	NA,NA	NA	NA
chr16:937474	459393	INS	81	0.9147	0.3266	8	LMF1(5.1904e-27,1.436)	LMF1(5.1904e-27,1.436)	NA	NA	NA	NA	NA	NA	NA	No	NA	1KG-ONT	Yes	1.862	Yes	NA,NA	NA	NA
chr16:942515	459394	DEL	69	0.878	0.4671	1	LMF1(5.1904e-27,1.436)	LMF1(5.1904e-27,1.436)	NA	NA	NA	NA	NA	NA	NA	No	NA	HGSVC	No	1.489	No	NA,NA	NA	NA
chr16:942521	459395	INS	69	0.9031	0.3823	40	LMF1(5.1904e-27,1.436)	LMF1(5.1904e-27,1.436)	NA	NA	NA	NA	NA	NA	NA	No	NA	HPRC,HGSVC,1KG-ONT	No	4.567	Yes	NA,NA	NA	NA
chr16:942599	459396	DEL	138	0.8042	0.6903	120	LMF1(5.1904e-27,1.436)	LMF1(5.1904e-27,1.436)	NA	NA	NA	NA	NA	NA	NA	No	NA	HPRC,HGSVC,1KG-ONT	No	0.795	Yes	NA,NA	NA	NA
chr16:947946	459397	DEL	2019	0.9751	0.0933	18	LMF1(5.1904e-27,1.436)	LMF1(5.1904e-27,1.436)	NA	NA	NA	NA	NA	NA	NA	Yes	ID=16-948788-948838-AGCCAACGACAGAGTC,16-948879-948938-GACAGAGTCAGCCAAC,16-949580-949625-ACGACAGAGTCAGAG,16-949714-949759-ACGACAGAGTCAGAG,16-949963-950080-ACGACAGAGTCAGAGCCAACGACAGAGTCAGCCA;MOTIFS=ACGACAGAGTCAGAGCCAACGACAGAGTCAGCCA,ACGACAGAGTCAGAG,AGCCAACGACAGAGTC,GACAGAGTCAGCCAAC;STRUC=<VC85304>	HGSVC	Yes	0.889	Yes	NA,NA	NA	NA
chr16:948069	459398	DEL	1129	0.8477	0.6219	23	LMF1(5.1904e-27,1.436)	LMF1(5.1904e-27,1.436)	NA	NA	NA	NA	NA	NA	NA	Yes	ID=16-948788-948838-AGCCAACGACAGAGTC,16-948879-948938-GACAGAGTCAGCCAAC,16-949580-949625-ACGACAGAGTCAGAG,16-949714-949759-ACGACAGAGTCAGAG,16-949963-950080-ACGACAGAGTCAGAGCCAACGACAGAGTCAGCCA;MOTIFS=ACGACAGAGTCAGAGCCAACGACAGAGTCAGCCA,ACGACAGAGTCAGAG,AGCCAACGACAGAGTC,GACAGAGTCAGCCAAC;STRUC=<VC85304>	NA	No	0.139	No	NA,NA	NA	NA
chr16:948291	459399	DEL	613	0.8303	0.6246	242	LMF1(5.1904e-27,1.436)	LMF1(5.1904e-27,1.436)	NA	NA	NA	NA	NA	NA	NA	Yes	ID=16-948788-948838-AGCCAACGACAGAGTC,16-948879-948938-GACAGAGTCAGCCAAC,16-949580-949625-ACGACAGAGTCAGAG,16-949714-949759-ACGACAGAGTCAGAG,16-949963-950080-ACGACAGAGTCAGAGCCAACGACAGAGTCAGCCA;MOTIFS=ACGACAGAGTCAGAGCCAACGACAGAGTCAGCCA,ACGACAGAGTCAGAG,AGCCAACGACAGAGTC,GACAGAGTCAGCCAAC;STRUC=<VC85304>	NA	No	0.566	Yes	NA,NA	NA	NA
chr16:948567	459400	DEL	735	0.843	0.5652	550	LMF1(5.1904e-27,1.436)	LMF1(5.1904e-27,1.436)	NA	NA	NA	NA	NA	NA	NA	Yes	ID=16-948788-948838-AGCCAACGACAGAGTC,16-948879-948938-GACAGAGTCAGCCAAC,16-949580-949625-ACGACAGAGTCAGAG,16-949714-949759-ACGACAGAGTCAGAG,16-949963-950080-ACGACAGAGTCAGAGCCAACGACAGAGTCAGCCA;MOTIFS=ACGACAGAGTCAGAGCCAACGACAGAGTCAGCCA,ACGACAGAGTCAGAG,AGCCAACGACAGAGTC,GACAGAGTCAGCCAAC;STRUC=<VC85304>	HPRC,HGSVC	Yes	0.315	Yes	NA,NA	NA	NA
chr16:948742	459401	INS	69	0.8988	0.6498	7	LMF1(5.1904e-27,1.436)	LMF1(5.1904e-27,1.436)	NA	NA	NA	NA	NA	NA	NA	Yes	ID=16-948788-948838-AGCCAACGACAGAGTC,16-948879-948938-GACAGAGTCAGCCAAC,16-949580-949625-ACGACAGAGTCAGAG,16-949714-949759-ACGACAGAGTCAGAG,16-949963-950080-ACGACAGAGTCAGAGCCAACGACAGAGTCAGCCA;MOTIFS=ACGACAGAGTCAGAGCCAACGACAGAGTCAGCCA,ACGACAGAGTCAGAG,AGCCAACGACAGAGTC,GACAGAGTCAGCCAAC;STRUC=<VC85304>	HPRC	No	0.044	No	NA,NA	NA	NA
chr16:948862	459403	DEL	84	0.8963	0.6564	5	LMF1(5.1904e-27,1.436)	LMF1(5.1904e-27,1.436)	NA	NA	NA	NA	NA	NA	NA	Yes	ID=16-948788-948838-AGCCAACGACAGAGTC,16-948879-948938-GACAGAGTCAGCCAAC,16-949580-949625-ACGACAGAGTCAGAG,16-949714-949759-ACGACAGAGTCAGAG,16-949963-950080-ACGACAGAGTCAGAGCCAACGACAGAGTCAGCCA;MOTIFS=ACGACAGAGTCAGAGCCAACGACAGAGTCAGCCA,ACGACAGAGTCAGAG,AGCCAACGACAGAGTC,GACAGAGTCAGCCAAC;STRUC=<VC85304>	HPRC,HGSVC,1KG-ONT	Yes	0.047	No	NA,NA	NA	NA
chr16:948895	459404	DEL	50	0.8718	0.4535	7	LMF1(5.1904e-27,1.436)	LMF1(5.1904e-27,1.436)	NA	NA	NA	NA	NA	NA	NA	Yes	ID=16-948788-948838-AGCCAACGACAGAGTC,16-948879-948938-GACAGAGTCAGCCAAC,16-949580-949625-ACGACAGAGTCAGAG,16-949714-949759-ACGACAGAGTCAGAG,16-949963-950080-ACGACAGAGTCAGAGCCAACGACAGAGTCAGCCA;MOTIFS=ACGACAGAGTCAGAGCCAACGACAGAGTCAGCCA,ACGACAGAGTCAGAG,AGCCAACGACAGAGTC,GACAGAGTCAGCCAAC;STRUC=<VC85304>	HPRC,HGSVC,1KG-ONT	No	0.048	Yes	NA,NA	NA	NA
chr16:948930	459405	DEL	54	0.8458	0.6056	94	LMF1(5.1904e-27,1.436)	LMF1(5.1904e-27,1.436)	NA	NA	NA	NA	NA	NA	NA	Yes	ID=16-948788-948838-AGCCAACGACAGAGTC,16-948879-948938-GACAGAGTCAGCCAAC,16-949580-949625-ACGACAGAGTCAGAG,16-949714-949759-ACGACAGAGTCAGAG,16-949963-950080-ACGACAGAGTCAGAGCCAACGACAGAGTCAGCCA;MOTIFS=ACGACAGAGTCAGAGCCAACGACAGAGTCAGCCA,ACGACAGAGTCAGAG,AGCCAACGACAGAGTC,GACAGAGTCAGCCAAC;STRUC=<VC85304>	HPRC,HGSVC,1KG-ONT	No	0.064	Yes	NA,NA	NA	NA
chr16:948974	459406	DEL	244	0.831	0.6528	5	LMF1(5.1904e-27,1.436)	LMF1(5.1904e-27,1.436)	NA	NA	NA	NA	NA	NA	NA	Yes	ID=16-948788-948838-AGCCAACGACAGAGTC,16-948879-948938-GACAGAGTCAGCCAAC,16-949580-949625-ACGACAGAGTCAGAG,16-949714-949759-ACGACAGAGTCAGAG,16-949963-950080-ACGACAGAGTCAGAGCCAACGACAGAGTCAGCCA;MOTIFS=ACGACAGAGTCAGAGCCAACGACAGAGTCAGCCA,ACGACAGAGTCAGAG,AGCCAACGACAGAGTC,GACAGAGTCAGCCAAC;STRUC=<VC85304>	HGSVC	No	0.269	Yes	NA,NA	NA	NA
chr16:949174	459408	DEL	78	0.8291	0.6593	2	LMF1(5.1904e-27,1.436)	LMF1(5.1904e-27,1.436)	NA	NA	NA	NA	NA	NA	NA	Yes	ID=16-948788-948838-AGCCAACGACAGAGTC,16-948879-948938-GACAGAGTCAGCCAAC,16-949580-949625-ACGACAGAGTCAGAG,16-949714-949759-ACGACAGAGTCAGAG,16-949963-950080-ACGACAGAGTCAGAGCCAACGACAGAGTCAGCCA;MOTIFS=ACGACAGAGTCAGAGCCAACGACAGAGTCAGCCA,ACGACAGAGTCAGAG,AGCCAACGACAGAGTC,GACAGAGTCAGCCAAC;STRUC=<VC85304>	HGSVC,1KG-ONT	No	0.061	No	NA,NA	NA	NA
chr16:949327	459409	DEL	131	0.8317	0.6416	1	LMF1(5.1904e-27,1.436)	LMF1(5.1904e-27,1.436)	NA	NA	NA	NA	NA	NA	NA	Yes	ID=16-948788-948838-AGCCAACGACAGAGTC,16-948879-948938-GACAGAGTCAGCCAAC,16-949580-949625-ACGACAGAGTCAGAG,16-949714-949759-ACGACAGAGTCAGAG,16-949963-950080-ACGACAGAGTCAGAGCCAACGACAGAGTCAGCCA;MOTIFS=ACGACAGAGTCAGAGCCAACGACAGAGTCAGCCA,ACGACAGAGTCAGAG,AGCCAACGACAGAGTC,GACAGAGTCAGCCAAC;STRUC=<VC85304>	HPRC,HGSVC,1KG-ONT	No	0.077	No	NA,NA	NA	NA
chr16:949393	459410	DEL	217	0.8559	0.5638	1	LMF1(5.1904e-27,1.436)	LMF1(5.1904e-27,1.436)	NA	NA	NA	NA	NA	NA	NA	Yes	ID=16-948788-948838-AGCCAACGACAGAGTC,16-948879-948938-GACAGAGTCAGCCAAC,16-949580-949625-ACGACAGAGTCAGAG,16-949714-949759-ACGACAGAGTCAGAG,16-949963-950080-ACGACAGAGTCAGAGCCAACGACAGAGTCAGCCA;MOTIFS=ACGACAGAGTCAGAGCCAACGACAGAGTCAGCCA,ACGACAGAGTCAGAG,AGCCAACGACAGAGTC,GACAGAGTCAGCCAAC;STRUC=<VC85304>	HGSVC	No	0.143	No	NA,NA	NA	NA
chr16:949395	459411	DEL	63	0.8036	0.6719	13	LMF1(5.1904e-27,1.436)	LMF1(5.1904e-27,1.436)	NA	NA	NA	NA	NA	NA	NA	Yes	ID=16-948788-948838-AGCCAACGACAGAGTC,16-948879-948938-GACAGAGTCAGCCAAC,16-949580-949625-ACGACAGAGTCAGAG,16-949714-949759-ACGACAGAGTCAGAG,16-949963-950080-ACGACAGAGTCAGAGCCAACGACAGAGTCAGCCA;MOTIFS=ACGACAGAGTCAGAGCCAACGACAGAGTCAGCCA,ACGACAGAGTCAGAG,AGCCAACGACAGAGTC,GACAGAGTCAGCCAAC;STRUC=<VC85304>	HPRC,HGSVC,1KG-ONT	No	0.083	Yes	NA,NA	NA	NA
chr16:949407	459412	DEL	83	0.8351	0.6201	3	LMF1(5.1904e-27,1.436)	LMF1(5.1904e-27,1.436)	NA	NA	NA	NA	NA	NA	NA	Yes	ID=16-948788-948838-AGCCAACGACAGAGTC,16-948879-948938-GACAGAGTCAGCCAAC,16-949580-949625-ACGACAGAGTCAGAG,16-949714-949759-ACGACAGAGTCAGAG,16-949963-950080-ACGACAGAGTCAGAGCCAACGACAGAGTCAGCCA;MOTIFS=ACGACAGAGTCAGAGCCAACGACAGAGTCAGCCA,ACGACAGAGTCAGAG,AGCCAACGACAGAGTC,GACAGAGTCAGCCAAC;STRUC=<VC85304>	HPRC,HGSVC,1KG-ONT	No	0.067	No	NA,NA	NA	NA
chr16:949409	459413	DEL	201	0.8163	0.6845	4	LMF1(5.1904e-27,1.436)	LMF1(5.1904e-27,1.436)	NA	NA	NA	NA	NA	NA	NA	Yes	ID=16-948788-948838-AGCCAACGACAGAGTC,16-948879-948938-GACAGAGTCAGCCAAC,16-949580-949625-ACGACAGAGTCAGAG,16-949714-949759-ACGACAGAGTCAGAG,16-949963-950080-ACGACAGAGTCAGAGCCAACGACAGAGTCAGCCA;MOTIFS=ACGACAGAGTCAGAGCCAACGACAGAGTCAGCCA,ACGACAGAGTCAGAG,AGCCAACGACAGAGTC,GACAGAGTCAGCCAAC;STRUC=<VC85304>	HGSVC	No	0.139	Yes	NA,NA	NA	NA
chr16:949509	459414	DEL	731	0.871	0.4759	124	LMF1(5.1904e-27,1.436)	LMF1(5.1904e-27,1.436)	NA	NA	NA	NA	NA	NA	NA	Yes	ID=16-948788-948838-AGCCAACGACAGAGTC,16-948879-948938-GACAGAGTCAGCCAAC,16-949580-949625-ACGACAGAGTCAGAG,16-949714-949759-ACGACAGAGTCAGAG,16-949963-950080-ACGACAGAGTCAGAGCCAACGACAGAGTCAGCCA;MOTIFS=ACGACAGAGTCAGAGCCAACGACAGAGTCAGCCA,ACGACAGAGTCAGAG,AGCCAACGACAGAGTC,GACAGAGTCAGCCAAC;STRUC=<VC85304>	HPRC,HGSVC,1KG-ONT	Yes	0.36	Yes	NA,NA	NA	NA
chr16:949575	459415	INS	79	0.8986	0.3954	74	LMF1(5.1904e-27,1.436)	LMF1(5.1904e-27,1.436)	NA	NA	NA	NA	NA	NA	NA	Yes	ID=16-948788-948838-AGCCAACGACAGAGTC,16-948879-948938-GACAGAGTCAGCCAAC,16-949580-949625-ACGACAGAGTCAGAG,16-949714-949759-ACGACAGAGTCAGAG,16-949963-950080-ACGACAGAGTCAGAGCCAACGACAGAGTCAGCCA;MOTIFS=ACGACAGAGTCAGAGCCAACGACAGAGTCAGCCA,ACGACAGAGTCAGAG,AGCCAACGACAGAGTC,GACAGAGTCAGCCAAC;STRUC=<VC85304>	HPRC,HGSVC,1KG-ONT	No	0.044	Yes	NA,NA	NA	NA
chr16:949738	459416	DEL	151	0.8133	0.6658	9	LMF1(5.1904e-27,1.436)	LMF1(5.1904e-27,1.436)	NA	NA	NA	NA	NA	NA	NA	Yes	ID=16-948788-948838-AGCCAACGACAGAGTC,16-948879-948938-GACAGAGTCAGCCAAC,16-949580-949625-ACGACAGAGTCAGAG,16-949714-949759-ACGACAGAGTCAGAG,16-949963-950080-ACGACAGAGTCAGAGCCAACGACAGAGTCAGCCA;MOTIFS=ACGACAGAGTCAGAGCCAACGACAGAGTCAGCCA,ACGACAGAGTCAGAG,AGCCAACGACAGAGTC,GACAGAGTCAGCCAAC;STRUC=<VC85304>	HPRC	No	1.049	No	NA,NA	NA	NA
chr16:949755	459417	DEL	188	0.8049	0.6677	5	LMF1(5.1904e-27,1.436)	LMF1(5.1904e-27,1.436)	NA	NA	NA	NA	NA	NA	NA	Yes	ID=16-948788-948838-AGCCAACGACAGAGTC,16-948879-948938-GACAGAGTCAGCCAAC,16-949580-949625-ACGACAGAGTCAGAG,16-949714-949759-ACGACAGAGTCAGAG,16-949963-950080-ACGACAGAGTCAGAGCCAACGACAGAGTCAGCCA;MOTIFS=ACGACAGAGTCAGAGCCAACGACAGAGTCAGCCA,ACGACAGAGTCAGAG,AGCCAACGACAGAGTC,GACAGAGTCAGCCAAC;STRUC=<VC85304>	NA	No	0.881	Yes	NA,NA	NA	NA
chr16:949862	459418	INS	52	0.8218	0.6491	5	LMF1(5.1904e-27,1.436)	LMF1(5.1904e-27,1.436)	NA	NA	NA	NA	NA	NA	NA	Yes	ID=16-948788-948838-AGCCAACGACAGAGTC,16-948879-948938-GACAGAGTCAGCCAAC,16-949580-949625-ACGACAGAGTCAGAG,16-949714-949759-ACGACAGAGTCAGAG,16-949963-950080-ACGACAGAGTCAGAGCCAACGACAGAGTCAGCCA;MOTIFS=ACGACAGAGTCAGAGCCAACGACAGAGTCAGCCA,ACGACAGAGTCAGAG,AGCCAACGACAGAGTC,GACAGAGTCAGCCAAC;STRUC=<VC85304>	HGSVC	No	0.328	Yes	NA,NA	NA	NA
chr16:949997	459419	INS	68	0.8242	0.6579	21	LMF1(5.1904e-27,1.436)	LMF1(5.1904e-27,1.436)	NA	NA	NA	NA	NA	NA	NA	Yes	ID=16-948788-948838-AGCCAACGACAGAGTC,16-948879-948938-GACAGAGTCAGCCAAC,16-949580-949625-ACGACAGAGTCAGAG,16-949714-949759-ACGACAGAGTCAGAG,16-949963-950080-ACGACAGAGTCAGAGCCAACGACAGAGTCAGCCA;MOTIFS=ACGACAGAGTCAGAGCCAACGACAGAGTCAGCCA,ACGACAGAGTCAGAG,AGCCAACGACAGAGTC,GACAGAGTCAGCCAAC;STRUC=<VC85304>	HGSVC,1KG-ONT	No	8.012	Yes	NA,NA	NA	NA
chr16:950010	459420	INS	94	0.8344	0.6202	29	LMF1(5.1904e-27,1.436)	LMF1(5.1904e-27,1.436)	NA	NA	NA	NA	NA	NA	NA	Yes	ID=16-948788-948838-AGCCAACGACAGAGTC,16-948879-948938-GACAGAGTCAGCCAAC,16-949580-949625-ACGACAGAGTCAGAG,16-949714-949759-ACGACAGAGTCAGAG,16-949963-950080-ACGACAGAGTCAGAGCCAACGACAGAGTCAGCCA;MOTIFS=ACGACAGAGTCAGAGCCAACGACAGAGTCAGCCA,ACGACAGAGTCAGAG,AGCCAACGACAGAGTC,GACAGAGTCAGCCAAC;STRUC=<VC85304>	HGSVC,1KG-ONT	No	6.43	Yes	NA,NA	NA	NA
chr16:950033	459421	DEL	761	0.884	0.4479	89	LMF1(5.1904e-27,1.436)	LMF1(5.1904e-27,1.436)	NA	NA	NA	NA	NA	NA	NA	Yes	ID=16-948788-948838-AGCCAACGACAGAGTC,16-948879-948938-GACAGAGTCAGCCAAC,16-949580-949625-ACGACAGAGTCAGAG,16-949714-949759-ACGACAGAGTCAGAG,16-949963-950080-ACGACAGAGTCAGAGCCAACGACAGAGTCAGCCA;MOTIFS=ACGACAGAGTCAGAGCCAACGACAGAGTCAGCCA,ACGACAGAGTCAGAG,AGCCAACGACAGAGTC,GACAGAGTCAGCCAAC;STRUC=<VC85304>	HPRC,HGSVC,1KG-ONT	No	0.882	Yes	NA,NA	NA	NA
chr16:950117	459422	DEL	83	0.8351	0.6201	8	LMF1(5.1904e-27,1.436)	LMF1(5.1904e-27,1.436)	NA	NA	NA	NA	NA	NA	NA	Yes	ID=16-948788-948838-AGCCAACGACAGAGTC,16-948879-948938-GACAGAGTCAGCCAAC,16-949580-949625-ACGACAGAGTCAGAG,16-949714-949759-ACGACAGAGTCAGAG,16-949963-950080-ACGACAGAGTCAGAGCCAACGACAGAGTCAGCCA;MOTIFS=ACGACAGAGTCAGAGCCAACGACAGAGTCAGCCA,ACGACAGAGTCAGAG,AGCCAACGACAGAGTC,GACAGAGTCAGCCAAC;STRUC=<VC85304>	HPRC,1KG-ONT	No	0.802	No	NA,NA	NA	NA
chr16:950204	459424	INS	363	0.8826	0.4504	5	LMF1(5.1904e-27,1.436)	LMF1(5.1904e-27,1.436)	NA	NA	NA	NA	NA	NA	NA	Yes	ID=16-948788-948838-AGCCAACGACAGAGTC,16-948879-948938-GACAGAGTCAGCCAAC,16-949580-949625-ACGACAGAGTCAGAG,16-949714-949759-ACGACAGAGTCAGAG,16-949963-950080-ACGACAGAGTCAGAGCCAACGACAGAGTCAGCCA;MOTIFS=ACGACAGAGTCAGAGCCAACGACAGAGTCAGCCA,ACGACAGAGTCAGAG,AGCCAACGACAGAGTC,GACAGAGTCAGCCAAC;STRUC=<VC85304>	HGSVC	No	0.328	Yes	NA,NA	NA	NA
chr16:950258	459425	INS	83	0.8965	0.4002	11	LMF1(5.1904e-27,1.436)	LMF1(5.1904e-27,1.436)	NA	NA	NA	NA	NA	NA	NA	Yes	ID=16-948788-948838-AGCCAACGACAGAGTC,16-948879-948938-GACAGAGTCAGCCAAC,16-949580-949625-ACGACAGAGTCAGAG,16-949714-949759-ACGACAGAGTCAGAG,16-949963-950080-ACGACAGAGTCAGAGCCAACGACAGAGTCAGCCA;MOTIFS=ACGACAGAGTCAGAGCCAACGACAGAGTCAGCCA,ACGACAGAGTCAGAG,AGCCAACGACAGAGTC,GACAGAGTCAGCCAAC;STRUC=<VC85304>	NA	No	5.105	Yes	NA,NA	NA	NA
chr16:950275	459426	INS	80	0.8989	0.3619	11	LMF1(5.1904e-27,1.436)	LMF1(5.1904e-27,1.436)	NA	NA	NA	NA	NA	NA	NA	Yes	ID=16-948788-948838-AGCCAACGACAGAGTC,16-948879-948938-GACAGAGTCAGCCAAC,16-949580-949625-ACGACAGAGTCAGAG,16-949714-949759-ACGACAGAGTCAGAG,16-949963-950080-ACGACAGAGTCAGAGCCAACGACAGAGTCAGCCA;MOTIFS=ACGACAGAGTCAGAGCCAACGACAGAGTCAGCCA,ACGACAGAGTCAGAG,AGCCAACGACAGAGTC,GACAGAGTCAGCCAAC;STRUC=<VC85304>	NA	No	0.305	Yes	NA,NA	NA	NA
chr16:950290	459427	INS	282	0.8774	0.4842	4	LMF1(5.1904e-27,1.436)	LMF1(5.1904e-27,1.436)	NA	NA	NA	NA	NA	NA	NA	Yes	ID=16-948788-948838-AGCCAACGACAGAGTC,16-948879-948938-GACAGAGTCAGCCAAC,16-949580-949625-ACGACAGAGTCAGAG,16-949714-949759-ACGACAGAGTCAGAG,16-949963-950080-ACGACAGAGTCAGAGCCAACGACAGAGTCAGCCA;MOTIFS=ACGACAGAGTCAGAGCCAACGACAGAGTCAGCCA,ACGACAGAGTCAGAG,AGCCAACGACAGAGTC,GACAGAGTCAGCCAAC;STRUC=<VC85304>	NA	No	0.794	Yes	NA,NA	NA	NA
chr16:950383	459428	DEL	54	0.7848	0.6987	90	LMF1(5.1904e-27,1.436)	LMF1(5.1904e-27,1.436)	NA	NA	NA	NA	NA	NA	NA	Yes	ID=16-948788-948838-AGCCAACGACAGAGTC,16-948879-948938-GACAGAGTCAGCCAAC,16-949580-949625-ACGACAGAGTCAGAG,16-949714-949759-ACGACAGAGTCAGAG,16-949963-950080-ACGACAGAGTCAGAGCCAACGACAGAGTCAGCCA;MOTIFS=ACGACAGAGTCAGAGCCAACGACAGAGTCAGCCA,ACGACAGAGTCAGAG,AGCCAACGACAGAGTC,GACAGAGTCAGCCAAC;STRUC=<VC85304>	HPRC,HGSVC,1KG-ONT	No	0.614	Yes	NA,NA	NA	NA
chr16:950489	459429	INS	51	0.9558	0.1786	62	LMF1(5.1904e-27,1.436)	LMF1(5.1904e-27,1.436)	NA	NA	NA	NA	NA	NA	NA	Yes	ID=16-948788-948838-AGCCAACGACAGAGTC,16-948879-948938-GACAGAGTCAGCCAAC,16-949580-949625-ACGACAGAGTCAGAG,16-949714-949759-ACGACAGAGTCAGAG,16-949963-950080-ACGACAGAGTCAGAGCCAACGACAGAGTCAGCCA;MOTIFS=ACGACAGAGTCAGAGCCAACGACAGAGTCAGCCA,ACGACAGAGTCAGAG,AGCCAACGACAGAGTC,GACAGAGTCAGCCAAC;STRUC=<VC85304>	HGSVC,1KG-ONT	Yes	4.848	Yes	NA,NA	NA	NA
chr16:950607	459431	DEL	68	0.8214	0.6504	40	LMF1(5.1904e-27,1.436)	LMF1(5.1904e-27,1.436)	NA	NA	NA	NA	NA	NA	NA	Yes	ID=16-948788-948838-AGCCAACGACAGAGTC,16-948879-948938-GACAGAGTCAGCCAAC,16-949580-949625-ACGACAGAGTCAGAG,16-949714-949759-ACGACAGAGTCAGAG,16-949963-950080-ACGACAGAGTCAGAGCCAACGACAGAGTCAGCCA;MOTIFS=ACGACAGAGTCAGAGCCAACGACAGAGTCAGCCA,ACGACAGAGTCAGAG,AGCCAACGACAGAGTC,GACAGAGTCAGCCAAC;STRUC=<VC85304>	HPRC,HGSVC,1KG-ONT	No	0.145	Yes	NA,NA	NA	NA
chr16:950637	459432	INS	86	0.8422	0.6705	1	LMF1(5.1904e-27,1.436)	LMF1(5.1904e-27,1.436)	NA	NA	NA	NA	NA	NA	NA	Yes	ID=16-948788-948838-AGCCAACGACAGAGTC,16-948879-948938-GACAGAGTCAGCCAAC,16-949580-949625-ACGACAGAGTCAGAG,16-949714-949759-ACGACAGAGTCAGAG,16-949963-950080-ACGACAGAGTCAGAGCCAACGACAGAGTCAGCCA;MOTIFS=ACGACAGAGTCAGAGCCAACGACAGAGTCAGCCA,ACGACAGAGTCAGAG,AGCCAACGACAGAGTC,GACAGAGTCAGCCAAC;STRUC=<VC85304>	NA	No	4.848	No	NA,NA	NA	NA
chr16:950753	459433	DEL	63	0.8501	0.5445	30	LMF1(5.1904e-27,1.436)	LMF1(5.1904e-27,1.436)	NA	NA	NA	NA	NA	NA	NA	Yes	ID=16-948788-948838-AGCCAACGACAGAGTC,16-948879-948938-GACAGAGTCAGCCAAC,16-949580-949625-ACGACAGAGTCAGAG,16-949714-949759-ACGACAGAGTCAGAG,16-949963-950080-ACGACAGAGTCAGAGCCAACGACAGAGTCAGCCA;MOTIFS=ACGACAGAGTCAGAGCCAACGACAGAGTCAGCCA,ACGACAGAGTCAGAG,AGCCAACGACAGAGTC,GACAGAGTCAGCCAAC;STRUC=<VC85304>	HPRC,HGSVC,1KG-ONT	No	0.211	No	NA,NA	NA	NA
chr16:950794	459434	DEL	97	0.852	0.5724	5	LMF1(5.1904e-27,1.436)	LMF1(5.1904e-27,1.436)	NA	NA	NA	NA	NA	NA	NA	Yes	ID=16-948788-948838-AGCCAACGACAGAGTC,16-948879-948938-GACAGAGTCAGCCAAC,16-949580-949625-ACGACAGAGTCAGAG,16-949714-949759-ACGACAGAGTCAGAG,16-949963-950080-ACGACAGAGTCAGAGCCAACGACAGAGTCAGCCA;MOTIFS=ACGACAGAGTCAGAGCCAACGACAGAGTCAGCCA,ACGACAGAGTCAGAG,AGCCAACGACAGAGTC,GACAGAGTCAGCCAAC;STRUC=<VC85304>	NA	No	0.187	No	NA,NA	NA	NA
chr16:950805	459435	DEL	61	0.84	0.5837	21	LMF1(5.1904e-27,1.436)	LMF1(5.1904e-27,1.436)	NA	NA	NA	NA	NA	NA	NA	Yes	ID=16-948788-948838-AGCCAACGACAGAGTC,16-948879-948938-GACAGAGTCAGCCAAC,16-949580-949625-ACGACAGAGTCAGAG,16-949714-949759-ACGACAGAGTCAGAG,16-949963-950080-ACGACAGAGTCAGAGCCAACGACAGAGTCAGCCA;MOTIFS=ACGACAGAGTCAGAGCCAACGACAGAGTCAGCCA,ACGACAGAGTCAGAG,AGCCAACGACAGAGTC,GACAGAGTCAGCCAAC;STRUC=<VC85304>	HPRC,HGSVC,1KG-ONT	No	0.135	Yes	NA,NA	NA	NA
chr16:950806	459436	INS	107	0.8583	0.5255	10	LMF1(5.1904e-27,1.436)	LMF1(5.1904e-27,1.436)	NA	NA	NA	NA	NA	NA	NA	Yes	ID=16-948788-948838-AGCCAACGACAGAGTC,16-948879-948938-GACAGAGTCAGCCAAC,16-949580-949625-ACGACAGAGTCAGAG,16-949714-949759-ACGACAGAGTCAGAG,16-949963-950080-ACGACAGAGTCAGAGCCAACGACAGAGTCAGCCA;MOTIFS=ACGACAGAGTCAGAGCCAACGACAGAGTCAGCCA,ACGACAGAGTCAGAG,AGCCAACGACAGAGTC,GACAGAGTCAGCCAAC;STRUC=<VC85304>	NA	No	0.328	No	NA,NA	NA	NA
chr16:950829	459437	DEL	63	0.8827	0.4435	2	LMF1(5.1904e-27,1.436)	LMF1(5.1904e-27,1.436)	NA	NA	NA	NA	NA	NA	NA	Yes	ID=16-948788-948838-AGCCAACGACAGAGTC,16-948879-948938-GACAGAGTCAGCCAAC,16-949580-949625-ACGACAGAGTCAGAG,16-949714-949759-ACGACAGAGTCAGAG,16-949963-950080-ACGACAGAGTCAGAGCCAACGACAGAGTCAGCCA;MOTIFS=ACGACAGAGTCAGAGCCAACGACAGAGTCAGCCA,ACGACAGAGTCAGAG,AGCCAACGACAGAGTC,GACAGAGTCAGCCAAC;STRUC=<VC85304>	HPRC,HGSVC,1KG-ONT	No	0.292	No	NA,NA	NA	NA
chr16:950862	459438	DEL	322	0.8248	0.6409	2	LMF1(5.1904e-27,1.436)	LMF1(5.1904e-27,1.436)	NA	NA	NA	NA	NA	NA	NA	Yes	ID=16-948788-948838-AGCCAACGACAGAGTC,16-948879-948938-GACAGAGTCAGCCAAC,16-949580-949625-ACGACAGAGTCAGAG,16-949714-949759-ACGACAGAGTCAGAG,16-949963-950080-ACGACAGAGTCAGAGCCAACGACAGAGTCAGCCA;MOTIFS=ACGACAGAGTCAGAGCCAACGACAGAGTCAGCCA,ACGACAGAGTCAGAG,AGCCAACGACAGAGTC,GACAGAGTCAGCCAAC;STRUC=<VC85304>	NA	No	0.199	No	NA,NA	NA	NA
chr16:950866	459439	INS	68	0.8419	0.5692	4	LMF1(5.1904e-27,1.436)	LMF1(5.1904e-27,1.436)	NA	NA	NA	NA	NA	NA	NA	Yes	ID=16-948788-948838-AGCCAACGACAGAGTC,16-948879-948938-GACAGAGTCAGCCAAC,16-949580-949625-ACGACAGAGTCAGAG,16-949714-949759-ACGACAGAGTCAGAG,16-949963-950080-ACGACAGAGTCAGAGCCAACGACAGAGTCAGCCA;MOTIFS=ACGACAGAGTCAGAGCCAACGACAGAGTCAGCCA,ACGACAGAGTCAGAG,AGCCAACGACAGAGTC,GACAGAGTCAGCCAAC;STRUC=<VC85304>	HGSVC,1KG-ONT	No	0.328	Yes	NA,NA	NA	NA
chr16:950941	459440	DEL	80	0.8123	0.6775	9	LMF1(5.1904e-27,1.436)	LMF1(5.1904e-27,1.436)	NA	NA	NA	NA	NA	NA	NA	Yes	ID=16-948788-948838-AGCCAACGACAGAGTC,16-948879-948938-GACAGAGTCAGCCAAC,16-949580-949625-ACGACAGAGTCAGAG,16-949714-949759-ACGACAGAGTCAGAG,16-949963-950080-ACGACAGAGTCAGAGCCAACGACAGAGTCAGCCA;MOTIFS=ACGACAGAGTCAGAGCCAACGACAGAGTCAGCCA,ACGACAGAGTCAGAG,AGCCAACGACAGAGTC,GACAGAGTCAGCCAAC;STRUC=<VC85304>	HPRC,HGSVC,1KG-ONT	No	0.09	No	NA,NA	NA	NA
chr16:951006	459441	DEL	63	0.8373	0.5828	23	LMF1(5.1904e-27,1.436)	LMF1(5.1904e-27,1.436)	NA	NA	NA	NA	NA	NA	NA	Yes	ID=16-948788-948838-AGCCAACGACAGAGTC,16-948879-948938-GACAGAGTCAGCCAAC,16-949580-949625-ACGACAGAGTCAGAG,16-949714-949759-ACGACAGAGTCAGAG,16-949963-950080-ACGACAGAGTCAGAGCCAACGACAGAGTCAGCCA;MOTIFS=ACGACAGAGTCAGAGCCAACGACAGAGTCAGCCA,ACGACAGAGTCAGAG,AGCCAACGACAGAGTC,GACAGAGTCAGCCAAC;STRUC=<VC85304>	HPRC,HGSVC,1KG-ONT	No	0.197	Yes	NA,NA	NA	NA
chr16:951048	459442	INS	330	0.8242	0.6681	3	LMF1(5.1904e-27,1.436)	LMF1(5.1904e-27,1.436)	NA	NA	NA	NA	NA	NA	NA	Yes	ID=16-948788-948838-AGCCAACGACAGAGTC,16-948879-948938-GACAGAGTCAGCCAAC,16-949580-949625-ACGACAGAGTCAGAG,16-949714-949759-ACGACAGAGTCAGAG,16-949963-950080-ACGACAGAGTCAGAGCCAACGACAGAGTCAGCCA;MOTIFS=ACGACAGAGTCAGAGCCAACGACAGAGTCAGCCA,ACGACAGAGTCAGAG,AGCCAACGACAGAGTC,GACAGAGTCAGCCAAC;STRUC=<VC85304>	NA	No	0.044	Yes	NA,NA	NA	NA
chr16:951129	459444	INS	308	0.8719	0.4803	3	LMF1(5.1904e-27,1.436)	LMF1(5.1904e-27,1.436)	NA	NA	NA	NA	NA	NA	NA	Yes	ID=16-948788-948838-AGCCAACGACAGAGTC,16-948879-948938-GACAGAGTCAGCCAAC,16-949580-949625-ACGACAGAGTCAGAG,16-949714-949759-ACGACAGAGTCAGAG,16-949963-950080-ACGACAGAGTCAGAGCCAACGACAGAGTCAGCCA;MOTIFS=ACGACAGAGTCAGAGCCAACGACAGAGTCAGCCA,ACGACAGAGTCAGAG,AGCCAACGACAGAGTC,GACAGAGTCAGCCAAC;STRUC=<VC85304>	NA	No	4.056	Yes	NA,NA	NA	NA
chr16:951130	459445	INS	62	0.8664	0.511	35	LMF1(5.1904e-27,1.436)	LMF1(5.1904e-27,1.436)	NA	NA	NA	NA	NA	NA	NA	Yes	ID=16-948788-948838-AGCCAACGACAGAGTC,16-948879-948938-GACAGAGTCAGCCAAC,16-949580-949625-ACGACAGAGTCAGAG,16-949714-949759-ACGACAGAGTCAGAG,16-949963-950080-ACGACAGAGTCAGAGCCAACGACAGAGTCAGCCA;MOTIFS=ACGACAGAGTCAGAGCCAACGACAGAGTCAGCCA,ACGACAGAGTCAGAG,AGCCAACGACAGAGTC,GACAGAGTCAGCCAAC;STRUC=<VC85304>	NA	No	4.812	Yes	NA,NA	NA	NA
chr16:952667	459448	INS	6365	0.8166	0.6826	1	LMF1(5.1904e-27,1.436)	LMF1(5.1904e-27,1.436)	NA	NA	NA	NA	NA	NA	NA	No	NA	NA	No	0.112	No	NA,NA	NA	NA
chr16:952765	459449	INS	402	0.8438	0.5789	2	LMF1(5.1904e-27,1.436)	LMF1(5.1904e-27,1.436)	NA	NA	NA	NA	NA	NA	NA	No	NA	HPRC,HGSVC	No	0.095	No	NA,NA	NA	NA
chr16:952855	459451	INS	2826	0.8844	0.4283	23	LMF1(5.1904e-27,1.436)	LMF1(5.1904e-27,1.436)	NA	NA	NA	NA	NA	NA	NA	No	NA	HPRC,HGSVC,1KG-ONT	No	0.008	Yes	NA,NA	NA	NA
chr16:952855	459452	DEL	178	0.8027	0.6794	10	LMF1(5.1904e-27,1.436)	LMF1(5.1904e-27,1.436)	NA	NA	NA	NA	NA	NA	NA	No	NA	HPRC,HGSVC,1KG-ONT	Yes	4.635	Yes	NA,NA	NA	NA
chr16:952855	459453	DEL	724	0.8146	0.6606	33	LMF1(5.1904e-27,1.436)	LMF1(5.1904e-27,1.436)	NA	NA	NA	NA	NA	NA	NA	No	NA	HPRC,HGSVC,1KG-ONT	No	4.373	Yes	NA,NA	NA	NA
chr16:952893	459454	INS	3411	0.919	0.359	28	LMF1(5.1904e-27,1.436)	LMF1(5.1904e-27,1.436)	NA	NA	NA	NA	NA	NA	NA	No	NA	HPRC,HGSVC,1KG-ONT	No	0.008	Yes	NA,NA	NA	NA
chr16:952893	459455	DEL	140	0.8602	0.5016	9	LMF1(5.1904e-27,1.436)	LMF1(5.1904e-27,1.436)	NA	NA	NA	NA	NA	NA	NA	No	NA	HPRC,HGSVC	Yes	4.616	No	NA,NA	NA	NA
chr16:952894	459456	INS	5068	0.9555	0.1732	18	LMF1(5.1904e-27,1.436)	LMF1(5.1904e-27,1.436)	NA	NA	NA	NA	NA	NA	NA	No	NA	HPRC,HGSVC,1KG-ONT	No	0.008	Yes	NA,NA	NA	NA
chr16:952896	459457	INS	2658	0.8041	0.6802	19	LMF1(5.1904e-27,1.436)	LMF1(5.1904e-27,1.436)	NA	NA	NA	NA	NA	NA	NA	No	NA	HPRC,HGSVC	No	0.008	Yes	NA,NA	NA	NA
chr16:952901	459458	DEL	546	0.9412	0.2323	38	LMF1(5.1904e-27,1.436)	LMF1(5.1904e-27,1.436)	NA	NA	NA	NA	NA	NA	NA	No	NA	HPRC,HGSVC,1KG-ONT	No	3.712	Yes	NA,NA	NA	NA
chr16:952913	459459	DEL	250	0.8475	0.5945	6	LMF1(5.1904e-27,1.436)	LMF1(5.1904e-27,1.436)	NA	NA	NA	NA	NA	NA	NA	No	NA	HPRC,HGSVC,1KG-ONT	Yes	3.677	No	NA,NA	NA	NA
chr16:952917	459460	DEL	106	0.7998	0.6918	9	LMF1(5.1904e-27,1.436)	LMF1(5.1904e-27,1.436)	NA	NA	NA	NA	NA	NA	NA	No	NA	HPRC,HGSVC	No	3.899	No	NA,NA	NA	NA
chr16:952927	459462	DEL	986	0.8417	0.5998	16	LMF1(5.1904e-27,1.436)	LMF1(5.1904e-27,1.436)	NA	NA	NA	NA	NA	NA	NA	No	NA	HPRC,HGSVC,1KG-ONT	No	4.621	No	NA,NA	NA	NA
chr16:952927	459461	DEL	288	0.9581	0.1867	26	LMF1(5.1904e-27,1.436)	LMF1(5.1904e-27,1.436)	NA	NA	NA	NA	NA	NA	NA	No	NA	HPRC,HGSVC,1KG-ONT	Yes	3.677	Yes	NA,NA	NA	NA
chr16:952932	459464	DEL	431	0.9211	0.3294	18	LMF1(5.1904e-27,1.436)	LMF1(5.1904e-27,1.436)	NA	NA	NA	NA	NA	NA	NA	No	NA	HPRC,HGSVC,1KG-ONT	Yes	3.322	Yes	NA,NA	NA	NA
chr16:952932	459463	INS	258	0.8041	0.6865	11	LMF1(5.1904e-27,1.436)	LMF1(5.1904e-27,1.436)	NA	NA	NA	NA	NA	NA	NA	No	NA	HPRC,HGSVC	No	0.008	Yes	NA,NA	NA	NA
chr16:952951	459466	DEL	356	0.8185	0.6389	16	LMF1(5.1904e-27,1.436)	LMF1(5.1904e-27,1.436)	NA	NA	NA	NA	NA	NA	NA	No	NA	HPRC,HGSVC,1KG-ONT	Yes	3.982	Yes	NA,NA	NA	NA
chr16:952969	459467	DEL	318	0.8291	0.6593	39	LMF1(5.1904e-27,1.436)	LMF1(5.1904e-27,1.436)	NA	NA	NA	NA	NA	NA	NA	No	NA	HPRC,HGSVC,1KG-ONT	Yes	3.535	No	NA,NA	NA	NA
chr16:953000	459471	INS	9598	0.875	0.468	3	LMF1(5.1904e-27,1.436)	LMF1(5.1904e-27,1.436)	NA	NA	NA	NA	NA	NA	NA	No	NA	NA	No	0.116	No	NA,NA	NA	NA
chr16:953003	459472	DEL	105	0.8761	0.6956	10	LMF1(5.1904e-27,1.436)	LMF1(5.1904e-27,1.436)	NA	NA	NA	NA	NA	NA	NA	No	NA	HPRC,HGSVC	No	4.343	Yes	NA,NA	NA	NA
chr16:953033	459474	INS	3622	0.8163	0.6555	8	LMF1(5.1904e-27,1.436)	LMF1(5.1904e-27,1.436)	NA	NA	NA	NA	NA	NA	NA	No	NA	HPRC,HGSVC,1KG-ONT	No	0.034	Yes	NA,NA	NA	NA
chr16:953033	459473	INS	228	0.8381	0.552	6	LMF1(5.1904e-27,1.436)	LMF1(5.1904e-27,1.436)	NA	NA	NA	NA	NA	NA	NA	No	NA	HPRC,HGSVC	No	0.034	No	NA,NA	NA	NA
chr16:953034	459475	INS	604	0.8208	0.6493	3	LMF1(5.1904e-27,1.436)	LMF1(5.1904e-27,1.436)	NA	NA	NA	NA	NA	NA	NA	No	NA	HPRC,HGSVC	No	0.116	No	NA,NA	NA	NA
chr16:953044	459476	DEL	244	0.8136	0.6976	4	LMF1(5.1904e-27,1.436)	LMF1(5.1904e-27,1.436)	NA	NA	NA	NA	NA	NA	NA	No	NA	HPRC,HGSVC,1KG-ONT	Yes	4.662	No	NA,NA	NA	NA
chr16:953075	459477	INS	148	0.8203	0.677	43	LMF1(5.1904e-27,1.436)	LMF1(5.1904e-27,1.436)	NA	NA	NA	NA	NA	NA	NA	No	NA	HPRC,HGSVC	No	0.116	Yes	NA,NA	NA	NA
chr16:953081	459478	INS	2235	0.8257	0.6331	14	LMF1(5.1904e-27,1.436)	LMF1(5.1904e-27,1.436)	NA	NA	NA	NA	NA	NA	NA	No	NA	HPRC,HGSVC	No	0.008	Yes	NA,NA	NA	NA
chr16:953105	459484	DEL	660	0.8383	0.5847	26	LMF1(5.1904e-27,1.436)	LMF1(5.1904e-27,1.436)	NA	NA	NA	NA	NA	NA	NA	No	NA	HPRC,HGSVC,1KG-ONT	No	5.037	Yes	NA,NA	NA	NA
chr16:953105	459483	INS	1526	0.8021	0.6911	6	LMF1(5.1904e-27,1.436)	LMF1(5.1904e-27,1.436)	NA	NA	NA	NA	NA	NA	NA	No	NA	HPRC,HGSVC,1KG-ONT	No	0.008	No	NA,NA	NA	NA
chr16:953105	459482	INS	1220	0.8832	0.4087	11	LMF1(5.1904e-27,1.436)	LMF1(5.1904e-27,1.436)	NA	NA	NA	NA	NA	NA	NA	No	NA	HPRC,HGSVC,1KG-ONT	No	0.008	Yes	NA,NA	NA	NA
chr16:953105	459481	INS	1068	0.8221	0.6575	10	LMF1(5.1904e-27,1.436)	LMF1(5.1904e-27,1.436)	NA	NA	NA	NA	NA	NA	NA	No	NA	HPRC,HGSVC,1KG-ONT	No	0.008	No	NA,NA	NA	NA
chr16:953105	459480	INS	1362	0.9238	0.3068	27	LMF1(5.1904e-27,1.436)	LMF1(5.1904e-27,1.436)	NA	NA	NA	NA	NA	NA	NA	No	NA	HPRC,HGSVC,1KG-ONT	No	0.008	Yes	NA,NA	NA	NA
chr16:953105	459479	INS	186	0.8221	0.6242	1	LMF1(5.1904e-27,1.436)	LMF1(5.1904e-27,1.436)	NA	NA	NA	NA	NA	NA	NA	No	NA	HPRC,HGSVC	No	0.008	No	NA,NA	NA	NA
chr16:953106	459486	INS	523	0.8017	0.6852	6	LMF1(5.1904e-27,1.436)	LMF1(5.1904e-27,1.436)	NA	NA	NA	NA	NA	NA	NA	No	NA	HPRC,HGSVC	No	0.008	No	NA,NA	NA	NA
chr16:953106	459488	INS	756	0.8449	0.5839	10	LMF1(5.1904e-27,1.436)	LMF1(5.1904e-27,1.436)	NA	NA	NA	NA	NA	NA	NA	No	NA	HPRC,HGSVC	No	0.008	Yes	NA,NA	NA	NA
chr16:953106	459485	INS	80	0.7995	0.6936	21	LMF1(5.1904e-27,1.436)	LMF1(5.1904e-27,1.436)	NA	NA	NA	NA	NA	NA	NA	No	NA	HPRC,HGSVC	No	0.008	Yes	NA,NA	NA	NA
chr16:953106	459487	INS	376	0.9147	0.326	13	LMF1(5.1904e-27,1.436)	LMF1(5.1904e-27,1.436)	NA	NA	NA	NA	NA	NA	NA	No	NA	HPRC,HGSVC	No	0.008	Yes	NA,NA	NA	NA
chr16:953109	459489	DEL	68	0.9005	0.3648	3	LMF1(5.1904e-27,1.436)	LMF1(5.1904e-27,1.436)	NA	NA	NA	NA	NA	NA	NA	No	NA	HPRC,HGSVC	No	4.61	No	NA,NA	NA	NA
chr16:953135	459490	INS	72	0.8695	0.4883	10	LMF1(5.1904e-27,1.436)	LMF1(5.1904e-27,1.436)	NA	NA	NA	NA	NA	NA	NA	No	NA	HPRC,HGSVC	No	0.116	Yes	NA,NA	NA	NA
chr16:953177	459493	DEL	626	0.884	0.4271	61	LMF1(5.1904e-27,1.436)	LMF1(5.1904e-27,1.436)	NA	NA	NA	NA	NA	NA	NA	No	NA	HPRC,HGSVC,1KG-ONT	No	4.252	No	NA,NA	NA	NA
chr16:953177	459492	INS	110	0.8244	0.6444	2	LMF1(5.1904e-27,1.436)	LMF1(5.1904e-27,1.436)	NA	NA	NA	NA	NA	NA	NA	No	NA	HPRC,HGSVC	No	0.008	No	NA,NA	NA	NA
chr16:953177	459491	INS	816	0.8614	0.5183	8	LMF1(5.1904e-27,1.436)	LMF1(5.1904e-27,1.436)	NA	NA	NA	NA	NA	NA	NA	No	NA	HPRC,HGSVC,1KG-ONT	No	0.008	Yes	NA,NA	NA	NA
chr16:953250	459494	DEL	190	0.8424	0.5946	1	LMF1(5.1904e-27,1.436)	LMF1(5.1904e-27,1.436)	NA	NA	NA	NA	NA	NA	NA	No	NA	HPRC,HGSVC,1KG-ONT	No	1.934	No	NA,NA	NA	NA
chr16:953268	459495	INS	2344	0.8431	0.5801	47	LMF1(5.1904e-27,1.436)	LMF1(5.1904e-27,1.436)	NA	NA	NA	NA	NA	NA	NA	No	NA	HPRC,HGSVC	No	0.008	Yes	NA,NA	NA	NA
chr16:953273	459496	INS	444	0.8818	0.5791	5	LMF1(5.1904e-27,1.436)	LMF1(5.1904e-27,1.436)	NA	NA	NA	NA	NA	NA	NA	No	NA	HPRC,HGSVC	No	0.008	No	NA,NA	NA	NA
chr16:953287	459497	INS	262	0.8899	0.4097	4	LMF1(5.1904e-27,1.436)	LMF1(5.1904e-27,1.436)	NA	NA	NA	NA	NA	NA	NA	No	NA	HPRC,HGSVC	No	0.008	No	NA,NA	NA	NA
chr16:953289	459498	INS	269	0.7936	0.6888	2	LMF1(5.1904e-27,1.436)	LMF1(5.1904e-27,1.436)	NA	NA	NA	NA	NA	NA	NA	No	NA	HPRC,HGSVC	No	0.008	No	NA,NA	NA	NA
chr16:953291	459499	INS	674	0.8877	0.4117	4	LMF1(5.1904e-27,1.436)	LMF1(5.1904e-27,1.436)	NA	NA	NA	NA	NA	NA	NA	No	NA	HPRC,HGSVC	No	0.008	Yes	NA,NA	NA	NA
chr16:953292	459501	DEL	148	0.8213	0.6589	1	LMF1(5.1904e-27,1.436)	LMF1(5.1904e-27,1.436)	NA	NA	NA	NA	NA	NA	NA	No	NA	HPRC,HGSVC,1KG-ONT	No	0.401	No	NA,NA	NA	NA
chr16:953292	459500	DEL	72	0.8765	0.4466	5	LMF1(5.1904e-27,1.436)	LMF1(5.1904e-27,1.436)	NA	NA	NA	NA	NA	NA	NA	No	NA	HPRC,HGSVC	No	0.861	No	NA,NA	NA	NA
chr16:953348	459502	DEL	440	0.8406	0.5917	20	LMF1(5.1904e-27,1.436)	LMF1(5.1904e-27,1.436)	NA	NA	NA	NA	NA	NA	NA	No	NA	HPRC,HGSVC,1KG-ONT	No	0.045	No	NA,NA	NA	NA
chr16:953364	459506	INS	144	0.8952	0.3506	14	LMF1(5.1904e-27,1.436)	LMF1(5.1904e-27,1.436)	NA	NA	NA	NA	NA	NA	NA	No	NA	HPRC,HGSVC	No	0.008	Yes	NA,NA	NA	NA
chr16:953364	459504	INS	72	0.8695	0.6334	4	LMF1(5.1904e-27,1.436)	LMF1(5.1904e-27,1.436)	NA	NA	NA	NA	NA	NA	NA	No	NA	HPRC,HGSVC	No	0.008	No	NA,NA	NA	NA
chr16:953364	459505	INS	330	0.9383	0.2617	4	LMF1(5.1904e-27,1.436)	LMF1(5.1904e-27,1.436)	NA	NA	NA	NA	NA	NA	NA	No	NA	HPRC,HGSVC	No	0.008	Yes	NA,NA	NA	NA
chr16:953386	459507	INS	1558	0.9485	0.216	52	LMF1(5.1904e-27,1.436)	LMF1(5.1904e-27,1.436)	NA	NA	NA	NA	NA	NA	NA	No	NA	HPRC,HGSVC,1KG-ONT	No	0.008	Yes	NA,NA	NA	NA
chr16:953387	459509	INS	1436	0.8205	0.6487	6	LMF1(5.1904e-27,1.436)	LMF1(5.1904e-27,1.436)	NA	NA	NA	NA	NA	NA	NA	No	NA	HPRC,HGSVC,1KG-ONT	No	0.008	Yes	NA,NA	NA	NA
chr16:953387	459508	INS	558	0.8818	0.4906	6	LMF1(5.1904e-27,1.436)	LMF1(5.1904e-27,1.436)	NA	NA	NA	NA	NA	NA	NA	No	NA	HPRC,HGSVC	No	0.008	Yes	NA,NA	NA	NA
chr16:953401	459510	INS	68	0.9329	0.2913	21	LMF1(5.1904e-27,1.436)	LMF1(5.1904e-27,1.436)	NA	NA	NA	NA	NA	NA	NA	No	NA	HPRC,HGSVC	No	0.008	Yes	NA,NA	NA	NA
chr16:953409	459511	INS	300	0.8314	0.6845	7	LMF1(5.1904e-27,1.436)	LMF1(5.1904e-27,1.436)	NA	NA	NA	NA	NA	NA	NA	No	NA	HPRC,HGSVC	No	0.008	No	NA,NA	NA	NA
chr16:953424	459514	DEL	364	0.8138	0.6368	14	LMF1(5.1904e-27,1.436)	LMF1(5.1904e-27,1.436)	NA	NA	NA	NA	NA	NA	NA	No	NA	HPRC,HGSVC,1KG-ONT	No	0.051	No	NA,NA	NA	NA
chr16:953424	459512	DEL	250	0.8985	0.4278	19	LMF1(5.1904e-27,1.436)	LMF1(5.1904e-27,1.436)	NA	NA	NA	NA	NA	NA	NA	No	NA	HPRC,HGSVC,1KG-ONT	No	0.045	No	NA,NA	NA	NA
chr16:953424	459513	DEL	326	0.9181	0.3166	25	LMF1(5.1904e-27,1.436)	LMF1(5.1904e-27,1.436)	NA	NA	NA	NA	NA	NA	NA	No	NA	HPRC,HGSVC,1KG-ONT	No	0.082	Yes	NA,NA	NA	NA
chr16:953425	459515	DEL	110	0.847	0.5656	13	LMF1(5.1904e-27,1.436)	LMF1(5.1904e-27,1.436)	NA	NA	NA	NA	NA	NA	NA	No	NA	HPRC,HGSVC	No	0.099	No	NA,NA	NA	NA
chr16:953425	459516	DEL	144	0.8964	0.3789	11	LMF1(5.1904e-27,1.436)	LMF1(5.1904e-27,1.436)	NA	NA	NA	NA	NA	NA	NA	No	NA	HPRC,HGSVC,1KG-ONT	No	0.054	No	NA,NA	NA	NA
chr16:953432	459517	INS	3982	0.8466	0.5699	28	LMF1(5.1904e-27,1.436)	LMF1(5.1904e-27,1.436)	NA	NA	NA	NA	NA	NA	NA	No	NA	HPRC,HGSVC	No	0.008	Yes	NA,NA	NA	NA
chr16:953435	459518	DEL	292	0.8736	0.5283	10	LMF1(5.1904e-27,1.436)	LMF1(5.1904e-27,1.436)	NA	NA	NA	NA	NA	NA	NA	No	NA	HPRC,HGSVC,1KG-ONT	No	0.057	No	NA,NA	NA	NA
chr16:953438	459520	INS	228	0.8161	0.6855	3	LMF1(5.1904e-27,1.436)	LMF1(5.1904e-27,1.436)	NA	NA	NA	NA	NA	NA	NA	No	NA	HPRC,HGSVC	No	0.008	Yes	NA,NA	NA	NA
chr16:953438	459519	INS	489	0.875	0.4663	7	LMF1(5.1904e-27,1.436)	LMF1(5.1904e-27,1.436)	NA	NA	NA	NA	NA	NA	NA	No	NA	HPRC,HGSVC	No	0.008	No	NA,NA	NA	NA
chr16:953440	459522	DEL	584	0.8438	0.5526	32	LMF1(5.1904e-27,1.436)	LMF1(5.1904e-27,1.436)	NA	NA	NA	NA	NA	NA	NA	No	NA	HPRC,HGSVC,1KG-ONT	No	0.055	No	NA,NA	NA	NA
chr16:953443	459523	INS	1857	0.8321	0.5998	42	LMF1(5.1904e-27,1.436)	LMF1(5.1904e-27,1.436)	NA	NA	NA	NA	NA	NA	NA	No	NA	HPRC,HGSVC	No	0.008	Yes	NA,NA	NA	NA
chr16:953446	459524	INS	1971	0.815	0.6547	27	LMF1(5.1904e-27,1.436)	LMF1(5.1904e-27,1.436)	NA	NA	NA	NA	NA	NA	NA	No	NA	HPRC,HGSVC	No	0.008	Yes	NA,NA	NA	NA
chr16:953473	459525	DEL	216	0.877	0.5188	83	LMF1(5.1904e-27,1.436)	LMF1(5.1904e-27,1.436)	NA	NA	NA	NA	NA	NA	NA	No	NA	HPRC,HGSVC,1KG-ONT	No	0.042	No	NA,NA	NA	NA
chr16:953476	459526	DEL	174	0.8212	0.6516	8	LMF1(5.1904e-27,1.436)	LMF1(5.1904e-27,1.436)	NA	NA	NA	NA	NA	NA	NA	No	NA	HPRC,HGSVC,1KG-ONT	No	0.037	No	NA,NA	NA	NA
chr16:953477	459527	DEL	102	0.8371	0.5876	40	LMF1(5.1904e-27,1.436)	LMF1(5.1904e-27,1.436)	NA	NA	NA	NA	NA	NA	NA	No	NA	HPRC,HGSVC	No	0.054	Yes	NA,NA	NA	NA
chr16:953477	459528	DEL	398	0.8929	0.6569	57	LMF1(5.1904e-27,1.436)	LMF1(5.1904e-27,1.436)	NA	NA	NA	NA	NA	NA	NA	No	NA	HPRC,HGSVC,1KG-ONT	No	0.768	Yes	NA,NA	NA	NA
chr16:953477	459529	DEL	508	0.9163	0.3052	43	LMF1(5.1904e-27,1.436)	LMF1(5.1904e-27,1.436)	NA	NA	NA	NA	NA	NA	NA	No	NA	HPRC,HGSVC,1KG-ONT	No	0.047	No	NA,NA	NA	NA
chr16:953511	459531	INS	300	0.9111	0.3169	12	LMF1(5.1904e-27,1.436)	LMF1(5.1904e-27,1.436)	NA	NA	NA	NA	NA	NA	NA	No	NA	HPRC,HGSVC	No	0.008	Yes	NA,NA	NA	NA
chr16:953511	459532	INS	3417	0.8204	0.6397	9	LMF1(5.1904e-27,1.436)	LMF1(5.1904e-27,1.436)	NA	NA	NA	NA	NA	NA	NA	No	NA	HPRC,HGSVC	No	0.008	No	NA,NA	NA	NA
chr16:953511	459530	INS	2052	0.8332	0.637	1	LMF1(5.1904e-27,1.436)	LMF1(5.1904e-27,1.436)	NA	NA	NA	NA	NA	NA	NA	No	NA	HPRC,HGSVC	No	0.008	No	NA,NA	NA	NA
chr16:953512	459533	INS	1134	0.814	0.6791	54	LMF1(5.1904e-27,1.436)	LMF1(5.1904e-27,1.436)	NA	NA	NA	NA	NA	NA	NA	No	NA	HPRC,HGSVC,1KG-ONT	No	0.008	Yes	NA,NA	NA	NA
chr16:953512	459534	INS	118	0.8379	0.667	5	LMF1(5.1904e-27,1.436)	LMF1(5.1904e-27,1.436)	NA	NA	NA	NA	NA	NA	NA	No	NA	HPRC,HGSVC	No	0.008	Yes	NA,NA	NA	NA
chr16:953515	459535	INS	2342	0.8652	0.5027	9	LMF1(5.1904e-27,1.436)	LMF1(5.1904e-27,1.436)	NA	NA	NA	NA	NA	NA	NA	No	NA	HPRC,HGSVC	No	0.008	Yes	NA,NA	NA	NA
chr16:953515	459536	DEL	64	0.8766	0.4603	26	LMF1(5.1904e-27,1.436)	LMF1(5.1904e-27,1.436)	NA	NA	NA	NA	NA	NA	NA	No	NA	HPRC,HGSVC	No	0.073	No	NA,NA	NA	NA
chr16:953515	459537	DEL	470	0.8807	0.4322	38	LMF1(5.1904e-27,1.436)	LMF1(5.1904e-27,1.436)	NA	NA	NA	NA	NA	NA	NA	No	NA	HPRC,HGSVC,1KG-ONT	No	0.051	Yes	NA,NA	NA	NA
chr16:953516	459538	DEL	134	0.8548	0.6071	39	LMF1(5.1904e-27,1.436)	LMF1(5.1904e-27,1.436)	NA	NA	NA	NA	NA	NA	NA	No	NA	HPRC,HGSVC	No	0.045	Yes	NA,NA	NA	NA
chr16:953545	459539	INS	456	0.8338	0.606	2	LMF1(5.1904e-27,1.436)	LMF1(5.1904e-27,1.436)	NA	NA	NA	NA	NA	NA	NA	No	NA	HPRC,HGSVC	No	0.008	No	NA,NA	NA	NA
chr16:953545	459540	INS	954	0.8086	0.6674	4	LMF1(5.1904e-27,1.436)	LMF1(5.1904e-27,1.436)	NA	NA	NA	NA	NA	NA	NA	No	NA	HPRC,HGSVC,1KG-ONT	No	0.008	No	NA,NA	NA	NA
chr16:953546	459541	INS	2154	0.8063	0.6907	3	LMF1(5.1904e-27,1.436)	LMF1(5.1904e-27,1.436)	NA	NA	NA	NA	NA	NA	NA	No	NA	HPRC,HGSVC	No	0.008	Yes	NA,NA	NA	NA
chr16:953579	459543	INS	764	0.8411	0.6106	21	LMF1(5.1904e-27,1.436)	LMF1(5.1904e-27,1.436)	NA	NA	NA	NA	NA	NA	NA	No	NA	HPRC,HGSVC	No	0.008	Yes	NA,NA	NA	NA
chr16:953580	459544	INS	574	0.8749	0.4639	1	LMF1(5.1904e-27,1.436)	LMF1(5.1904e-27,1.436)	NA	NA	NA	NA	NA	NA	NA	No	NA	HPRC,HGSVC	No	0.008	No	NA,NA	NA	NA
chr16:953594	459545	INS	982	0.8718	0.4711	38	LMF1(5.1904e-27,1.436)	LMF1(5.1904e-27,1.436)	NA	NA	NA	NA	NA	NA	NA	No	NA	HPRC,HGSVC,1KG-ONT	No	0.008	Yes	NA,NA	NA	NA
chr16:953651	459546	INS	422	0.8705	0.491	4	LMF1(5.1904e-27,1.436)	LMF1(5.1904e-27,1.436)	NA	NA	NA	NA	NA	NA	NA	No	NA	HPRC,HGSVC	No	0.008	Yes	NA,NA	NA	NA
chr16:953651	459547	INS	2881	0.8627	0.5406	7	LMF1(5.1904e-27,1.436)	LMF1(5.1904e-27,1.436)	NA	NA	NA	NA	NA	NA	NA	No	NA	HPRC,HGSVC	No	0.008	No	NA,NA	NA	NA
chr16:953651	459548	INS	76	0.8038	0.6892	12	LMF1(5.1904e-27,1.436)	LMF1(5.1904e-27,1.436)	NA	NA	NA	NA	NA	NA	NA	No	NA	HPRC,HGSVC	No	0.008	Yes	NA,NA	NA	NA
chr16:953651	459549	INS	692	0.868	0.4849	8	LMF1(5.1904e-27,1.436)	LMF1(5.1904e-27,1.436)	NA	NA	NA	NA	NA	NA	NA	No	NA	HPRC,HGSVC	No	0.008	Yes	NA,NA	NA	NA
chr16:953651	459550	INS	650	0.8599	0.5497	12	LMF1(5.1904e-27,1.436)	LMF1(5.1904e-27,1.436)	NA	NA	NA	NA	NA	NA	NA	No	NA	HPRC,HGSVC	No	0.008	Yes	NA,NA	NA	NA
chr16:953689	459552	INS	330	0.8632	0.4914	5	LMF1(5.1904e-27,1.436)	LMF1(5.1904e-27,1.436)	NA	NA	NA	NA	NA	NA	NA	No	NA	HPRC,HGSVC	No	0.008	No	NA,NA	NA	NA
chr16:953704	459553	INS	76	0.8426	0.5857	18	LMF1(5.1904e-27,1.436)	LMF1(5.1904e-27,1.436)	NA	NA	NA	NA	NA	NA	NA	No	NA	HPRC,HGSVC	No	0.008	Yes	NA,NA	NA	NA
chr16:953712	459554	INS	266	0.8699	0.4847	9	LMF1(5.1904e-27,1.436)	LMF1(5.1904e-27,1.436)	NA	NA	NA	NA	NA	NA	NA	No	NA	HPRC,HGSVC	No	0.008	Yes	NA,NA	NA	NA
chr16:953766	459555	INS	72	0.8384	0.6243	27	LMF1(5.1904e-27,1.436)	LMF1(5.1904e-27,1.436)	NA	NA	NA	NA	NA	NA	NA	No	NA	HPRC,HGSVC	No	0.095	Yes	NA,NA	NA	NA
chr16:953788	459556	INS	76	0.8288	0.6233	12	LMF1(5.1904e-27,1.436)	LMF1(5.1904e-27,1.436)	NA	NA	NA	NA	NA	NA	NA	No	NA	HPRC,HGSVC	No	0.095	Yes	NA,NA	NA	NA
chr16:953803	459557	INS	281	0.8499	0.5608	2	LMF1(5.1904e-27,1.436)	LMF1(5.1904e-27,1.436)	NA	NA	NA	NA	NA	NA	NA	No	NA	HPRC,HGSVC	No	0.112	No	NA,NA	NA	NA
chr16:953840	459558	INS	1152	0.8047	0.6756	12	LMF1(5.1904e-27,1.436)	LMF1(5.1904e-27,1.436)	NA	NA	NA	NA	NA	NA	NA	No	NA	HPRC,HGSVC	No	0.112	Yes	NA,NA	NA	NA
chr16:953875	459565	INS	156	0.8903	0.4105	13	LMF1(5.1904e-27,1.436)	LMF1(5.1904e-27,1.436)	NA	NA	NA	NA	NA	NA	NA	No	NA	HPRC,HGSVC	No	0.112	Yes	NA,NA	NA	NA
chr16:953875	459564	INS	308	0.9128	0.3232	1	LMF1(5.1904e-27,1.436)	LMF1(5.1904e-27,1.436)	NA	NA	NA	NA	NA	NA	NA	No	NA	HPRC,HGSVC	No	0.112	Yes	NA,NA	NA	NA
chr16:953875	459563	INS	1334	0.9197	0.2759	7	LMF1(5.1904e-27,1.436)	LMF1(5.1904e-27,1.436)	NA	NA	NA	NA	NA	NA	NA	No	NA	HPRC,HGSVC	No	0.112	No	NA,NA	NA	NA
chr16:953875	459562	INS	422	0.8817	0.4517	3	LMF1(5.1904e-27,1.436)	LMF1(5.1904e-27,1.436)	NA	NA	NA	NA	NA	NA	NA	No	NA	HPRC,HGSVC	No	0.112	Yes	NA,NA	NA	NA
chr16:953875	459561	INS	384	0.9242	0.2803	6	LMF1(5.1904e-27,1.436)	LMF1(5.1904e-27,1.436)	NA	NA	NA	NA	NA	NA	NA	No	NA	HPRC,HGSVC	No	0.112	Yes	NA,NA	NA	NA
chr16:953875	459559	INS	870	0.7891	0.7	1	LMF1(5.1904e-27,1.436)	LMF1(5.1904e-27,1.436)	NA	NA	NA	NA	NA	NA	NA	No	NA	HPRC,HGSVC	No	0.112	No	NA,NA	NA	NA
chr16:953879	459566	DEL	106	0.8277	0.615	11	LMF1(5.1904e-27,1.436)	LMF1(5.1904e-27,1.436)	NA	NA	NA	NA	NA	NA	NA	No	NA	HPRC,HGSVC	No	0.073	No	NA,NA	NA	NA
chr16:953913	459567	DEL	72	0.9401	0.2991	20	LMF1(5.1904e-27,1.436)	LMF1(5.1904e-27,1.436)	NA	NA	NA	NA	NA	NA	NA	No	NA	HPRC,HGSVC	No	0.096	No	NA,NA	NA	NA
chr16:953921	459568	INS	106	0.8061	0.6791	9	LMF1(5.1904e-27,1.436)	LMF1(5.1904e-27,1.436)	NA	NA	NA	NA	NA	NA	NA	No	NA	HPRC,HGSVC	No	0.112	Yes	NA,NA	NA	NA
chr16:953952	459569	INS	330	0.8724	0.4691	3	LMF1(5.1904e-27,1.436)	LMF1(5.1904e-27,1.436)	NA	NA	NA	NA	NA	NA	NA	No	NA	HPRC,HGSVC	No	0.112	Yes	NA,NA	NA	NA
chr16:953985	459573	INS	114	0.859	0.505	20	LMF1(5.1904e-27,1.436)	LMF1(5.1904e-27,1.436)	NA	NA	NA	NA	NA	NA	NA	No	NA	HPRC,HGSVC	No	0.112	Yes	NA,NA	NA	NA
chr16:953985	459581	INS	764	0.8408	0.5819	4	LMF1(5.1904e-27,1.436)	LMF1(5.1904e-27,1.436)	NA	NA	NA	NA	NA	NA	NA	No	NA	HPRC,HGSVC	No	0.112	Yes	NA,NA	NA	NA
chr16:953985	459578	INS	270	0.8035	0.6922	1	LMF1(5.1904e-27,1.436)	LMF1(5.1904e-27,1.436)	NA	NA	NA	NA	NA	NA	NA	No	NA	HPRC,HGSVC	No	0.112	No	NA,NA	NA	NA
chr16:953985	459579	INS	80	0.835	0.6086	7	LMF1(5.1904e-27,1.436)	LMF1(5.1904e-27,1.436)	NA	NA	NA	NA	NA	NA	NA	No	NA	HPRC,HGSVC	No	0.112	No	NA,NA	NA	NA
chr16:953985	459583	INS	76	0.8899	0.4034	13	LMF1(5.1904e-27,1.436)	LMF1(5.1904e-27,1.436)	NA	NA	NA	NA	NA	NA	NA	No	NA	HPRC,HGSVC	No	0.112	Yes	NA,NA	NA	NA
chr16:953985	459582	INS	718	0.878	0.4325	5	LMF1(5.1904e-27,1.436)	LMF1(5.1904e-27,1.436)	NA	NA	NA	NA	NA	NA	NA	No	NA	HPRC,HGSVC	No	0.112	Yes	NA,NA	NA	NA
chr16:953985	459580	INS	1106	0.9079	0.367	10	LMF1(5.1904e-27,1.436)	LMF1(5.1904e-27,1.436)	NA	NA	NA	NA	NA	NA	NA	No	NA	HPRC,HGSVC	No	0.112	Yes	NA,NA	NA	NA
chr16:953985	459576	INS	114	0.8822	0.4857	7	LMF1(5.1904e-27,1.436)	LMF1(5.1904e-27,1.436)	NA	NA	NA	NA	NA	NA	NA	No	NA	HPRC,HGSVC	No	0.112	Yes	NA,NA	NA	NA
chr16:953985	459575	INS	2104	0.8598	0.4938	2	LMF1(5.1904e-27,1.436)	LMF1(5.1904e-27,1.436)	NA	NA	NA	NA	NA	NA	NA	No	NA	HPRC,HGSVC	No	0.112	No	NA,NA	NA	NA
chr16:953985	459571	INS	608	0.8014	0.6873	9	LMF1(5.1904e-27,1.436)	LMF1(5.1904e-27,1.436)	NA	NA	NA	NA	NA	NA	NA	No	NA	HPRC,HGSVC	No	0.112	Yes	NA,NA	NA	NA
chr16:953985	459572	INS	1296	0.8261	0.6451	9	LMF1(5.1904e-27,1.436)	LMF1(5.1904e-27,1.436)	NA	NA	NA	NA	NA	NA	NA	No	NA	HPRC,HGSVC	No	0.112	Yes	NA,NA	NA	NA
chr16:953985	459574	INS	187	0.832	0.6084	11	LMF1(5.1904e-27,1.436)	LMF1(5.1904e-27,1.436)	NA	NA	NA	NA	NA	NA	NA	No	NA	HPRC,HGSVC	No	0.112	Yes	NA,NA	NA	NA
chr16:953985	459577	INS	190	0.9118	0.4024	7	LMF1(5.1904e-27,1.436)	LMF1(5.1904e-27,1.436)	NA	NA	NA	NA	NA	NA	NA	No	NA	HPRC,HGSVC	No	0.112	Yes	NA,NA	NA	NA
chr16:953987	459584	INS	149	0.8394	0.5802	6	LMF1(5.1904e-27,1.436)	LMF1(5.1904e-27,1.436)	NA	NA	NA	NA	NA	NA	NA	No	NA	HPRC,HGSVC	No	0.112	Yes	NA,NA	NA	NA
chr16:954018	459585	INS	224	0.8475	0.5286	4	LMF1(5.1904e-27,1.436)	LMF1(5.1904e-27,1.436)	NA	NA	NA	NA	NA	NA	NA	No	NA	HPRC,HGSVC	No	0.112	No	NA,NA	NA	NA
chr16:954018	459586	INS	72	0.8521	0.5619	18	LMF1(5.1904e-27,1.436)	LMF1(5.1904e-27,1.436)	NA	NA	NA	NA	NA	NA	NA	No	NA	HPRC,HGSVC	No	0.112	Yes	NA,NA	NA	NA
chr16:954023	459587	INS	182	0.8172	0.6587	2	LMF1(5.1904e-27,1.436)	LMF1(5.1904e-27,1.436)	NA	NA	NA	NA	NA	NA	NA	No	NA	HPRC,HGSVC	No	0.112	No	NA,NA	NA	NA
chr16:954031	459590	INS	266	0.8918	0.3904	1	LMF1(5.1904e-27,1.436)	LMF1(5.1904e-27,1.436)	NA	NA	NA	NA	NA	NA	NA	No	NA	HPRC,HGSVC	No	0.112	Yes	NA,NA	NA	NA
chr16:954038	459592	INS	2698	0.8467	0.5982	1	LMF1(5.1904e-27,1.436)	LMF1(5.1904e-27,1.436)	NA	NA	NA	NA	NA	NA	NA	No	NA	HPRC,HGSVC	No	0.112	No	NA,NA	NA	NA
chr16:954046	459594	INS	1226	0.8336	0.6074	4	LMF1(5.1904e-27,1.436)	LMF1(5.1904e-27,1.436)	NA	NA	NA	NA	NA	NA	NA	No	NA	HPRC,HGSVC	No	0.112	Yes	NA,NA	NA	NA
chr16:954923	459595	DEL	74	0.8123	0.6898	2	LMF1(5.1904e-27,1.436)	LMF1(5.1904e-27,1.436)	NA	NA	NA	NA	NA	NA	NA	No	NA	NA	No	0.535	Yes	NA,NA	NA	NA
chr16:954971	459598	INS	292	0.8473	0.5619	21	LMF1(5.1904e-27,1.436)	LMF1(5.1904e-27,1.436)	NA	NA	NA	NA	NA	NA	NA	No	NA	HPRC,HGSVC	No	0.044	Yes	NA,NA	NA	NA
chr16:955126	459600	INS	357	0.8283	0.646	14	LMF1(5.1904e-27,1.436)	LMF1(5.1904e-27,1.436)	NA	NA	NA	NA	NA	NA	NA	No	NA	HPRC,HGSVC	No	0.09	No	NA,NA	NA	NA
chr16:955150	459601	INS	284	0.793	0.6947	1	LMF1(5.1904e-27,1.436)	LMF1(5.1904e-27,1.436)	NA	NA	NA	NA	NA	NA	NA	No	NA	HPRC,HGSVC,1KG-ONT	No	0.09	Yes	NA,NA	NA	NA
chr16:955178	459603	INS	70	0.9408	0.2435	9	LMF1(5.1904e-27,1.436)	LMF1(5.1904e-27,1.436)	NA	NA	NA	NA	NA	NA	NA	No	NA	HPRC,HGSVC	Yes	0.09	No	NA,NA	NA	NA
chr16:955354	459604	INS	584	0.832	0.6595	215	LMF1(5.1904e-27,1.436)	LMF1(5.1904e-27,1.436)	NA	NA	NA	NA	NA	NA	NA	No	NA	NA	No	0.09	Yes	NA,NA	NA	NA
chr16:955458	459605	INS	143	0.8971	0.5617	120	LMF1(5.1904e-27,1.436)	LMF1(5.1904e-27,1.436)	NA	NA	NA	NA	NA	NA	NA	No	NA	HPRC,HGSVC	Yes	0.097	No	NA,NA	NA	NA
chr16:955472	459611	INS	513	0.8614	0.6855	494	LMF1(5.1904e-27,1.436)	LMF1(5.1904e-27,1.436)	NA	NA	NA	NA	NA	NA	NA	No	NA	NA	Yes	0.097	Yes	NA,NA	NA	NA
chr16:955472	459610	INS	588	0.8409	0.5766	468	LMF1(5.1904e-27,1.436)	LMF1(5.1904e-27,1.436)	NA	NA	NA	NA	NA	NA	NA	No	NA	NA	Yes	0.097	Yes	NA,NA	NA	NA
chr16:955472	459609	INS	448	0.8458	0.5815	50	LMF1(5.1904e-27,1.436)	LMF1(5.1904e-27,1.436)	NA	NA	NA	NA	NA	NA	NA	No	NA	HPRC,HGSVC	Yes	0.097	Yes	NA,NA	NA	NA
chr16:955472	459607	INS	152	0.8757	0.4658	23	LMF1(5.1904e-27,1.436)	LMF1(5.1904e-27,1.436)	NA	NA	NA	NA	NA	NA	NA	No	NA	HPRC,HGSVC	Yes	0.097	Yes	NA,NA	NA	NA
chr16:955472	459606	INS	152	0.8038	0.6716	4	LMF1(5.1904e-27,1.436)	LMF1(5.1904e-27,1.436)	NA	NA	NA	NA	NA	NA	NA	No	NA	HPRC,HGSVC	Yes	0.097	Yes	NA,NA	NA	NA
chr16:955932	459612	INS	57	0.8059	0.6898	39	LMF1(5.1904e-27,1.436)	LMF1(5.1904e-27,1.436)	NA	NA	NA	NA	NA	NA	NA	No	NA	HPRC,HGSVC,1KG-ONT	No	2.133	Yes	NA,NA	NA	NA
chr16:955960	459613	INS	59	0.8602	0.5377	3	LMF1(5.1904e-27,1.436)	LMF1(5.1904e-27,1.436)	NA	NA	NA	NA	NA	NA	NA	No	NA	HPRC,HGSVC,1KG-ONT	No	0.328	Yes	NA,NA	NA	NA
chr16:955966	459614	INS	51	0.853	0.5876	441	LMF1(5.1904e-27,1.436)	LMF1(5.1904e-27,1.436)	NA	NA	NA	NA	NA	NA	NA	No	NA	HPRC,HGSVC,1KG-ONT	No	0.328	Yes	NA,NA	NA	NA
chr16:955992	459615	INS	61	0.9027	0.3497	2	LMF1(5.1904e-27,1.436)	LMF1(5.1904e-27,1.436)	NA	NA	NA	NA	NA	NA	NA	No	NA	HPRC,HGSVC,1KG-ONT	No	0.305	No	NA,NA	NA	NA
chr16:956000	459616	INS	61	0.907	0.3332	22	LMF1(5.1904e-27,1.436)	LMF1(5.1904e-27,1.436)	NA	NA	NA	NA	NA	NA	NA	No	NA	HPRC,HGSVC,1KG-ONT	No	0.328	Yes	NA,NA	NA	NA
chr16:956053	459617	INS	54	0.8992	0.3766	495	LMF1(5.1904e-27,1.436)	LMF1(5.1904e-27,1.436)	NA	NA	NA	NA	NA	NA	NA	No	NA	HPRC,HGSVC,1KG-ONT	No	0.305	Yes	NA,NA	NA	NA
chr16:956073	459619	DEL	57	0.7994	0.6739	34	LMF1(5.1904e-27,1.436)	LMF1(5.1904e-27,1.436)	NA	NA	NA	NA	NA	NA	NA	No	NA	1KG-ONT	No	0.06	Yes	NA,NA	NA	NA
chr16:956079	459620	INS	61	0.8444	0.5818	16	LMF1(5.1904e-27,1.436)	LMF1(5.1904e-27,1.436)	NA	NA	NA	NA	NA	NA	NA	No	NA	HPRC,HGSVC,1KG-ONT	No	0.305	Yes	NA,NA	NA	NA
chr16:956110	459621	INS	57	0.9177	0.2992	20	LMF1(5.1904e-27,1.436)	LMF1(5.1904e-27,1.436)	NA	NA	NA	NA	NA	NA	NA	No	NA	HPRC,HGSVC,1KG-ONT	No	0.106	Yes	NA,NA	NA	NA
chr16:956160	459622	INS	114	0.889	0.4024	188	LMF1(5.1904e-27,1.436)	LMF1(5.1904e-27,1.436)	NA	NA	NA	NA	NA	NA	NA	No	NA	HPRC,HGSVC	No	0.305	Yes	NA,NA	NA	NA
chr16:956177	459623	INS	57	0.9038	0.3588	4	LMF1(5.1904e-27,1.436)	LMF1(5.1904e-27,1.436)	NA	NA	NA	NA	NA	NA	NA	No	NA	HPRC,HGSVC,1KG-ONT	No	0.305	No	NA,NA	NA	NA
chr16:956272	459624	INS	60	0.9648	0.1373	2	LMF1(5.1904e-27,1.436)	LMF1(5.1904e-27,1.436)	NA	NA	NA	NA	NA	NA	NA	No	NA	HPRC,HGSVC,1KG-ONT	No	0.328	No	NA,NA	NA	NA
chr16:959827	459625	INS	60	0.8654	0.5147	1	LMF1(5.1904e-27,1.436)	LMF1(5.1904e-27,1.436)	NA	NA	NA	NA	NA	NA	NA	No	NA	HGSVC,1KG-ONT	Yes	2.012	Yes	NA,NA	NA	NA
chr16:960310	459627	INS	153	0.8235	0.6383	1	LMF1(5.1904e-27,1.436)	LMF1(5.1904e-27,1.436)	NA	NA	NA	NA	NA	NA	NA	No	ID=16-960318-960495-ACCCAGACACAGACTCACGGTGACAGCACGGGATCACG,16-960628-960743-ACAGACTCACGGTGACAGCACGGGATCACGACCCAGAC,16-960740-960871-ACAGACTCACGGTGACAGCACGGGATCACGACCCAGAC,16-960890-961005-ACAGACTCACGGTGACAGCACGGGATCACGACCCAGAC,16-961002-961117-ACAGACTCACGGTGACAGCACGGGATCACGACCCAGAC,16-961040-961076-ACAGACTCACGGTGACAGCACGGGATCACGACCCAG,16-961078-961189-ACAGACTCACGGTGACAGCACGGGATCACGACCCAG,16-961150-961303-ACAGACTCACGGTGACAGCACGGGATCACGACCCAGAC,16-961150-962009-ACAGACTCACGGTGACAGCACGGGATCACGACCCAGACACAGACTCACGGTGACAGCACGGGATCACGACCCAGACACAGACTCACGGTGACAGCACGGGATCACGACCCAGACACAGACTCACGGTGACAGCACGGGATCACGACCCAGACAGACTCACGGTGACAGCACGGGATCACGACCCAGACACAGACTCACGGTGACAGCACGGGATCACGACCCAGACACAGACTCACGGTGACAGCACGGGATCACGACCCAGAC,16-961300-961567-ACAGACTCACGGTGACAGCACGGGATCACGACCCAGAC,16-961564-961831-ACAGACTCACGGTGACAGCACGGGATCACGACCCAGAC,16-961828-962009-ACAGACTCACGGTGACAGCACGGGATCACGACCCAGAC,16-962016-962226-ACAGACTCACGGTGACAGCACGGGATCACGACCCAGAC;MOTIFS=ACAGACTCACGGTGACAGCACGGGATCACGACCCAG,ACCCAGACACAGACTCACGGTGACAGCACGGGATCACG,ACAGACTCACGGTGACAGCACGGGATCACGACCCAGACACAGACTCACGGTGACAGCACGGGATCACGACCCAGACACAGACTCACGGTGACAGCACGGGATCACGACCCAGACACAGACTCACGGTGACAGCACGGGATCACGACCCAGACAGACTCACGGTGACAGCACGGGATCACGACCCAGACACAGACTCACGGTGACAGCACGGGATCACGACCCAGACACAGACTCACGGTGACAGCACGGGATCACGACCCAGAC,ACAGACTCACGGTGACAGCACGGGATCACGACCCAGAC;STRUC=<VC85306>	HPRC,HGSVC	No	0.044	No	NA,NA	NA	NA
chr16:960310	459628	INS	488	0.901	0.6389	106	LMF1(5.1904e-27,1.436)	LMF1(5.1904e-27,1.436)	NA	NA	NA	NA	NA	NA	NA	No	ID=16-960318-960495-ACCCAGACACAGACTCACGGTGACAGCACGGGATCACG,16-960628-960743-ACAGACTCACGGTGACAGCACGGGATCACGACCCAGAC,16-960740-960871-ACAGACTCACGGTGACAGCACGGGATCACGACCCAGAC,16-960890-961005-ACAGACTCACGGTGACAGCACGGGATCACGACCCAGAC,16-961002-961117-ACAGACTCACGGTGACAGCACGGGATCACGACCCAGAC,16-961040-961076-ACAGACTCACGGTGACAGCACGGGATCACGACCCAG,16-961078-961189-ACAGACTCACGGTGACAGCACGGGATCACGACCCAG,16-961150-961303-ACAGACTCACGGTGACAGCACGGGATCACGACCCAGAC,16-961150-962009-ACAGACTCACGGTGACAGCACGGGATCACGACCCAGACACAGACTCACGGTGACAGCACGGGATCACGACCCAGACACAGACTCACGGTGACAGCACGGGATCACGACCCAGACACAGACTCACGGTGACAGCACGGGATCACGACCCAGACAGACTCACGGTGACAGCACGGGATCACGACCCAGACACAGACTCACGGTGACAGCACGGGATCACGACCCAGACACAGACTCACGGTGACAGCACGGGATCACGACCCAGAC,16-961300-961567-ACAGACTCACGGTGACAGCACGGGATCACGACCCAGAC,16-961564-961831-ACAGACTCACGGTGACAGCACGGGATCACGACCCAGAC,16-961828-962009-ACAGACTCACGGTGACAGCACGGGATCACGACCCAGAC,16-962016-962226-ACAGACTCACGGTGACAGCACGGGATCACGACCCAGAC;MOTIFS=ACAGACTCACGGTGACAGCACGGGATCACGACCCAG,ACCCAGACACAGACTCACGGTGACAGCACGGGATCACG,ACAGACTCACGGTGACAGCACGGGATCACGACCCAGACACAGACTCACGGTGACAGCACGGGATCACGACCCAGACACAGACTCACGGTGACAGCACGGGATCACGACCCAGACACAGACTCACGGTGACAGCACGGGATCACGACCCAGACAGACTCACGGTGACAGCACGGGATCACGACCCAGACACAGACTCACGGTGACAGCACGGGATCACGACCCAGACACAGACTCACGGTGACAGCACGGGATCACGACCCAGAC,ACAGACTCACGGTGACAGCACGGGATCACGACCCAGAC;STRUC=<VC85306>	HPRC,HGSVC,1KG-ONT	No	0.044	Yes	NA,NA	NA	NA
chr16:960310	459629	INS	228	0.8434	0.5892	1	LMF1(5.1904e-27,1.436)	LMF1(5.1904e-27,1.436)	NA	NA	NA	NA	NA	NA	NA	No	ID=16-960318-960495-ACCCAGACACAGACTCACGGTGACAGCACGGGATCACG,16-960628-960743-ACAGACTCACGGTGACAGCACGGGATCACGACCCAGAC,16-960740-960871-ACAGACTCACGGTGACAGCACGGGATCACGACCCAGAC,16-960890-961005-ACAGACTCACGGTGACAGCACGGGATCACGACCCAGAC,16-961002-961117-ACAGACTCACGGTGACAGCACGGGATCACGACCCAGAC,16-961040-961076-ACAGACTCACGGTGACAGCACGGGATCACGACCCAG,16-961078-961189-ACAGACTCACGGTGACAGCACGGGATCACGACCCAG,16-961150-961303-ACAGACTCACGGTGACAGCACGGGATCACGACCCAGAC,16-961150-962009-ACAGACTCACGGTGACAGCACGGGATCACGACCCAGACACAGACTCACGGTGACAGCACGGGATCACGACCCAGACACAGACTCACGGTGACAGCACGGGATCACGACCCAGACACAGACTCACGGTGACAGCACGGGATCACGACCCAGACAGACTCACGGTGACAGCACGGGATCACGACCCAGACACAGACTCACGGTGACAGCACGGGATCACGACCCAGACACAGACTCACGGTGACAGCACGGGATCACGACCCAGAC,16-961300-961567-ACAGACTCACGGTGACAGCACGGGATCACGACCCAGAC,16-961564-961831-ACAGACTCACGGTGACAGCACGGGATCACGACCCAGAC,16-961828-962009-ACAGACTCACGGTGACAGCACGGGATCACGACCCAGAC,16-962016-962226-ACAGACTCACGGTGACAGCACGGGATCACGACCCAGAC;MOTIFS=ACAGACTCACGGTGACAGCACGGGATCACGACCCAG,ACCCAGACACAGACTCACGGTGACAGCACGGGATCACG,ACAGACTCACGGTGACAGCACGGGATCACGACCCAGACACAGACTCACGGTGACAGCACGGGATCACGACCCAGACACAGACTCACGGTGACAGCACGGGATCACGACCCAGACACAGACTCACGGTGACAGCACGGGATCACGACCCAGACAGACTCACGGTGACAGCACGGGATCACGACCCAGACACAGACTCACGGTGACAGCACGGGATCACGACCCAGACACAGACTCACGGTGACAGCACGGGATCACGACCCAGAC,ACAGACTCACGGTGACAGCACGGGATCACGACCCAGAC;STRUC=<VC85306>	HPRC,HGSVC	No	0.044	No	NA,NA	NA	NA
chr16:960318	459630	INS	376	0.9239	0.5823	29	LMF1(5.1904e-27,1.436)	LMF1(5.1904e-27,1.436)	NA	NA	NA	NA	NA	NA	NA	No	ID=16-960318-960495-ACCCAGACACAGACTCACGGTGACAGCACGGGATCACG,16-960628-960743-ACAGACTCACGGTGACAGCACGGGATCACGACCCAGAC,16-960740-960871-ACAGACTCACGGTGACAGCACGGGATCACGACCCAGAC,16-960890-961005-ACAGACTCACGGTGACAGCACGGGATCACGACCCAGAC,16-961002-961117-ACAGACTCACGGTGACAGCACGGGATCACGACCCAGAC,16-961040-961076-ACAGACTCACGGTGACAGCACGGGATCACGACCCAG,16-961078-961189-ACAGACTCACGGTGACAGCACGGGATCACGACCCAG,16-961150-961303-ACAGACTCACGGTGACAGCACGGGATCACGACCCAGAC,16-961150-962009-ACAGACTCACGGTGACAGCACGGGATCACGACCCAGACACAGACTCACGGTGACAGCACGGGATCACGACCCAGACACAGACTCACGGTGACAGCACGGGATCACGACCCAGACACAGACTCACGGTGACAGCACGGGATCACGACCCAGACAGACTCACGGTGACAGCACGGGATCACGACCCAGACACAGACTCACGGTGACAGCACGGGATCACGACCCAGACACAGACTCACGGTGACAGCACGGGATCACGACCCAGAC,16-961300-961567-ACAGACTCACGGTGACAGCACGGGATCACGACCCAGAC,16-961564-961831-ACAGACTCACGGTGACAGCACGGGATCACGACCCAGAC,16-961828-962009-ACAGACTCACGGTGACAGCACGGGATCACGACCCAGAC,16-962016-962226-ACAGACTCACGGTGACAGCACGGGATCACGACCCAGAC;MOTIFS=ACAGACTCACGGTGACAGCACGGGATCACGACCCAG,ACCCAGACACAGACTCACGGTGACAGCACGGGATCACG,ACAGACTCACGGTGACAGCACGGGATCACGACCCAGACACAGACTCACGGTGACAGCACGGGATCACGACCCAGACACAGACTCACGGTGACAGCACGGGATCACGACCCAGACACAGACTCACGGTGACAGCACGGGATCACGACCCAGACAGACTCACGGTGACAGCACGGGATCACGACCCAGACACAGACTCACGGTGACAGCACGGGATCACGACCCAGACACAGACTCACGGTGACAGCACGGGATCACGACCCAGAC,ACAGACTCACGGTGACAGCACGGGATCACGACCCAGAC;STRUC=<VC85306>	HPRC,HGSVC,1KG-ONT	No	0.001	Yes	NA,NA	NA	NA
chr16:960318	459631	DEL	114	0.8922	0.3906	79	LMF1(5.1904e-27,1.436)	LMF1(5.1904e-27,1.436)	NA	NA	NA	NA	NA	NA	NA	No	ID=16-960318-960495-ACCCAGACACAGACTCACGGTGACAGCACGGGATCACG,16-960628-960743-ACAGACTCACGGTGACAGCACGGGATCACGACCCAGAC,16-960740-960871-ACAGACTCACGGTGACAGCACGGGATCACGACCCAGAC,16-960890-961005-ACAGACTCACGGTGACAGCACGGGATCACGACCCAGAC,16-961002-961117-ACAGACTCACGGTGACAGCACGGGATCACGACCCAGAC,16-961040-961076-ACAGACTCACGGTGACAGCACGGGATCACGACCCAG,16-961078-961189-ACAGACTCACGGTGACAGCACGGGATCACGACCCAG,16-961150-961303-ACAGACTCACGGTGACAGCACGGGATCACGACCCAGAC,16-961150-962009-ACAGACTCACGGTGACAGCACGGGATCACGACCCAGACACAGACTCACGGTGACAGCACGGGATCACGACCCAGACACAGACTCACGGTGACAGCACGGGATCACGACCCAGACACAGACTCACGGTGACAGCACGGGATCACGACCCAGACAGACTCACGGTGACAGCACGGGATCACGACCCAGACACAGACTCACGGTGACAGCACGGGATCACGACCCAGACACAGACTCACGGTGACAGCACGGGATCACGACCCAGAC,16-961300-961567-ACAGACTCACGGTGACAGCACGGGATCACGACCCAGAC,16-961564-961831-ACAGACTCACGGTGACAGCACGGGATCACGACCCAGAC,16-961828-962009-ACAGACTCACGGTGACAGCACGGGATCACGACCCAGAC,16-962016-962226-ACAGACTCACGGTGACAGCACGGGATCACGACCCAGAC;MOTIFS=ACAGACTCACGGTGACAGCACGGGATCACGACCCAG,ACCCAGACACAGACTCACGGTGACAGCACGGGATCACG,ACAGACTCACGGTGACAGCACGGGATCACGACCCAGACACAGACTCACGGTGACAGCACGGGATCACGACCCAGACACAGACTCACGGTGACAGCACGGGATCACGACCCAGACACAGACTCACGGTGACAGCACGGGATCACGACCCAGACAGACTCACGGTGACAGCACGGGATCACGACCCAGACACAGACTCACGGTGACAGCACGGGATCACGACCCAGACACAGACTCACGGTGACAGCACGGGATCACGACCCAGAC,ACAGACTCACGGTGACAGCACGGGATCACGACCCAGAC;STRUC=<VC85306>	HPRC,HGSVC,1KG-ONT	No	3.557	Yes	NA,NA	NA	NA
chr16:960326	459633	INS	338	0.8566	0.5683	50	LMF1(5.1904e-27,1.436)	LMF1(5.1904e-27,1.436)	NA	NA	NA	NA	NA	NA	NA	No	ID=16-960318-960495-ACCCAGACACAGACTCACGGTGACAGCACGGGATCACG,16-960628-960743-ACAGACTCACGGTGACAGCACGGGATCACGACCCAGAC,16-960740-960871-ACAGACTCACGGTGACAGCACGGGATCACGACCCAGAC,16-960890-961005-ACAGACTCACGGTGACAGCACGGGATCACGACCCAGAC,16-961002-961117-ACAGACTCACGGTGACAGCACGGGATCACGACCCAGAC,16-961040-961076-ACAGACTCACGGTGACAGCACGGGATCACGACCCAG,16-961078-961189-ACAGACTCACGGTGACAGCACGGGATCACGACCCAG,16-961150-961303-ACAGACTCACGGTGACAGCACGGGATCACGACCCAGAC,16-961150-962009-ACAGACTCACGGTGACAGCACGGGATCACGACCCAGACACAGACTCACGGTGACAGCACGGGATCACGACCCAGACACAGACTCACGGTGACAGCACGGGATCACGACCCAGACACAGACTCACGGTGACAGCACGGGATCACGACCCAGACAGACTCACGGTGACAGCACGGGATCACGACCCAGACACAGACTCACGGTGACAGCACGGGATCACGACCCAGACACAGACTCACGGTGACAGCACGGGATCACGACCCAGAC,16-961300-961567-ACAGACTCACGGTGACAGCACGGGATCACGACCCAGAC,16-961564-961831-ACAGACTCACGGTGACAGCACGGGATCACGACCCAGAC,16-961828-962009-ACAGACTCACGGTGACAGCACGGGATCACGACCCAGAC,16-962016-962226-ACAGACTCACGGTGACAGCACGGGATCACGACCCAGAC;MOTIFS=ACAGACTCACGGTGACAGCACGGGATCACGACCCAG,ACCCAGACACAGACTCACGGTGACAGCACGGGATCACG,ACAGACTCACGGTGACAGCACGGGATCACGACCCAGACACAGACTCACGGTGACAGCACGGGATCACGACCCAGACACAGACTCACGGTGACAGCACGGGATCACGACCCAGACACAGACTCACGGTGACAGCACGGGATCACGACCCAGACAGACTCACGGTGACAGCACGGGATCACGACCCAGACACAGACTCACGGTGACAGCACGGGATCACGACCCAGACACAGACTCACGGTGACAGCACGGGATCACGACCCAGAC,ACAGACTCACGGTGACAGCACGGGATCACGACCCAGAC;STRUC=<VC85306>	HPRC,HGSVC	No	0.001	Yes	NA,NA	NA	NA
