## Supplemental Table 3 for "Population-scale Long-read Sequencing in the *All of Us* Research Program": AoU_strict_SV_summary.csv (part 70 of 233)

SV coordinate	SV ID	SV type	SV length	Confidence score	Calibration sensitivity	AoU cohort sample count	OMIM genes intersected(pLI, LOEUF)	Disease genes intersected(pLI, LOEUF)	Cancer genes intersected(pLI, LOEUF)	ACMG genes intersected(pLI, LOEUF)	OMIM CDS intersected(pLI, LOEUF)	Disease CDS intersected(pLI, LOEUF)	Cancer CDS intersected(pLI, LOEUF)	ACMG CDS intersected(pLI, LOEUF)	Regulatory element intersected	SegDUP association(INS:within 1kb, DEL:intersect)	Tandem repeats intersected	Detected in other LR datasets(HPRC,HGSVC,1KG-ONT)	Detected in AoU SR(990/1,027 AoU Phase I matched samples)	CADD-SV score	Detected in 1KG SR	SR validation	LR assembly-supported	Locityper validation (percentage of carriers with allele differences <20 between the identified and Locityper calls.)
chr16:960326	459632	INS	450	0.8315	0.6288	10	LMF1(5.1904e-27,1.436)	LMF1(5.1904e-27,1.436)	NA	NA	NA	NA	NA	NA	NA	No	ID=16-960318-960495-ACCCAGACACAGACTCACGGTGACAGCACGGGATCACG,16-960628-960743-ACAGACTCACGGTGACAGCACGGGATCACGACCCAGAC,16-960740-960871-ACAGACTCACGGTGACAGCACGGGATCACGACCCAGAC,16-960890-961005-ACAGACTCACGGTGACAGCACGGGATCACGACCCAGAC,16-961002-961117-ACAGACTCACGGTGACAGCACGGGATCACGACCCAGAC,16-961040-961076-ACAGACTCACGGTGACAGCACGGGATCACGACCCAG,16-961078-961189-ACAGACTCACGGTGACAGCACGGGATCACGACCCAG,16-961150-961303-ACAGACTCACGGTGACAGCACGGGATCACGACCCAGAC,16-961150-962009-ACAGACTCACGGTGACAGCACGGGATCACGACCCAGACACAGACTCACGGTGACAGCACGGGATCACGACCCAGACACAGACTCACGGTGACAGCACGGGATCACGACCCAGACACAGACTCACGGTGACAGCACGGGATCACGACCCAGACAGACTCACGGTGACAGCACGGGATCACGACCCAGACACAGACTCACGGTGACAGCACGGGATCACGACCCAGACACAGACTCACGGTGACAGCACGGGATCACGACCCAGAC,16-961300-961567-ACAGACTCACGGTGACAGCACGGGATCACGACCCAGAC,16-961564-961831-ACAGACTCACGGTGACAGCACGGGATCACGACCCAGAC,16-961828-962009-ACAGACTCACGGTGACAGCACGGGATCACGACCCAGAC,16-962016-962226-ACAGACTCACGGTGACAGCACGGGATCACGACCCAGAC;MOTIFS=ACAGACTCACGGTGACAGCACGGGATCACGACCCAG,ACCCAGACACAGACTCACGGTGACAGCACGGGATCACG,ACAGACTCACGGTGACAGCACGGGATCACGACCCAGACACAGACTCACGGTGACAGCACGGGATCACGACCCAGACACAGACTCACGGTGACAGCACGGGATCACGACCCAGACACAGACTCACGGTGACAGCACGGGATCACGACCCAGACAGACTCACGGTGACAGCACGGGATCACGACCCAGACACAGACTCACGGTGACAGCACGGGATCACGACCCAGACACAGACTCACGGTGACAGCACGGGATCACGACCCAGAC,ACAGACTCACGGTGACAGCACGGGATCACGACCCAGAC;STRUC=<VC85306>	HPRC,HGSVC,1KG-ONT	No	0.001	Yes	NA,NA	NA	NA
chr16:960364	459634	DEL	638	0.8268	0.6289	136	LMF1(5.1904e-27,1.436)	LMF1(5.1904e-27,1.436)	NA	NA	NA	NA	NA	NA	NA	No	ID=16-960318-960495-ACCCAGACACAGACTCACGGTGACAGCACGGGATCACG,16-960628-960743-ACAGACTCACGGTGACAGCACGGGATCACGACCCAGAC,16-960740-960871-ACAGACTCACGGTGACAGCACGGGATCACGACCCAGAC,16-960890-961005-ACAGACTCACGGTGACAGCACGGGATCACGACCCAGAC,16-961002-961117-ACAGACTCACGGTGACAGCACGGGATCACGACCCAGAC,16-961040-961076-ACAGACTCACGGTGACAGCACGGGATCACGACCCAG,16-961078-961189-ACAGACTCACGGTGACAGCACGGGATCACGACCCAG,16-961150-961303-ACAGACTCACGGTGACAGCACGGGATCACGACCCAGAC,16-961150-962009-ACAGACTCACGGTGACAGCACGGGATCACGACCCAGACACAGACTCACGGTGACAGCACGGGATCACGACCCAGACACAGACTCACGGTGACAGCACGGGATCACGACCCAGACACAGACTCACGGTGACAGCACGGGATCACGACCCAGACAGACTCACGGTGACAGCACGGGATCACGACCCAGACACAGACTCACGGTGACAGCACGGGATCACGACCCAGACACAGACTCACGGTGACAGCACGGGATCACGACCCAGAC,16-961300-961567-ACAGACTCACGGTGACAGCACGGGATCACGACCCAGAC,16-961564-961831-ACAGACTCACGGTGACAGCACGGGATCACGACCCAGAC,16-961828-962009-ACAGACTCACGGTGACAGCACGGGATCACGACCCAGAC,16-962016-962226-ACAGACTCACGGTGACAGCACGGGATCACGACCCAGAC;MOTIFS=ACAGACTCACGGTGACAGCACGGGATCACGACCCAG,ACCCAGACACAGACTCACGGTGACAGCACGGGATCACG,ACAGACTCACGGTGACAGCACGGGATCACGACCCAGACACAGACTCACGGTGACAGCACGGGATCACGACCCAGACACAGACTCACGGTGACAGCACGGGATCACGACCCAGACACAGACTCACGGTGACAGCACGGGATCACGACCCAGACAGACTCACGGTGACAGCACGGGATCACGACCCAGACACAGACTCACGGTGACAGCACGGGATCACGACCCAGACACAGACTCACGGTGACAGCACGGGATCACGACCCAGAC,ACAGACTCACGGTGACAGCACGGGATCACGACCCAGAC;STRUC=<VC85306>	HPRC,HGSVC	No	5.029	Yes	NA,NA	NA	NA
chr16:960364	459635	DEL	936	0.8665	0.5105	11	LMF1(5.1904e-27,1.436)	LMF1(5.1904e-27,1.436)	NA	NA	NA	NA	NA	NA	NA	No	ID=16-960318-960495-ACCCAGACACAGACTCACGGTGACAGCACGGGATCACG,16-960628-960743-ACAGACTCACGGTGACAGCACGGGATCACGACCCAGAC,16-960740-960871-ACAGACTCACGGTGACAGCACGGGATCACGACCCAGAC,16-960890-961005-ACAGACTCACGGTGACAGCACGGGATCACGACCCAGAC,16-961002-961117-ACAGACTCACGGTGACAGCACGGGATCACGACCCAGAC,16-961040-961076-ACAGACTCACGGTGACAGCACGGGATCACGACCCAG,16-961078-961189-ACAGACTCACGGTGACAGCACGGGATCACGACCCAG,16-961150-961303-ACAGACTCACGGTGACAGCACGGGATCACGACCCAGAC,16-961150-962009-ACAGACTCACGGTGACAGCACGGGATCACGACCCAGACACAGACTCACGGTGACAGCACGGGATCACGACCCAGACACAGACTCACGGTGACAGCACGGGATCACGACCCAGACACAGACTCACGGTGACAGCACGGGATCACGACCCAGACAGACTCACGGTGACAGCACGGGATCACGACCCAGACACAGACTCACGGTGACAGCACGGGATCACGACCCAGACACAGACTCACGGTGACAGCACGGGATCACGACCCAGAC,16-961300-961567-ACAGACTCACGGTGACAGCACGGGATCACGACCCAGAC,16-961564-961831-ACAGACTCACGGTGACAGCACGGGATCACGACCCAGAC,16-961828-962009-ACAGACTCACGGTGACAGCACGGGATCACGACCCAGAC,16-962016-962226-ACAGACTCACGGTGACAGCACGGGATCACGACCCAGAC;MOTIFS=ACAGACTCACGGTGACAGCACGGGATCACGACCCAG,ACCCAGACACAGACTCACGGTGACAGCACGGGATCACG,ACAGACTCACGGTGACAGCACGGGATCACGACCCAGACACAGACTCACGGTGACAGCACGGGATCACGACCCAGACACAGACTCACGGTGACAGCACGGGATCACGACCCAGACACAGACTCACGGTGACAGCACGGGATCACGACCCAGACAGACTCACGGTGACAGCACGGGATCACGACCCAGACACAGACTCACGGTGACAGCACGGGATCACGACCCAGACACAGACTCACGGTGACAGCACGGGATCACGACCCAGAC,ACAGACTCACGGTGACAGCACGGGATCACGACCCAGAC;STRUC=<VC85306>	HPRC,HGSVC,1KG-ONT	Yes	5.029	No	NA,NA	NA	NA
chr16:960394	459636	INS	114	0.8375	0.5945	1	LMF1(5.1904e-27,1.436)	LMF1(5.1904e-27,1.436)	NA	NA	NA	NA	NA	NA	NA	No	ID=16-960318-960495-ACCCAGACACAGACTCACGGTGACAGCACGGGATCACG,16-960628-960743-ACAGACTCACGGTGACAGCACGGGATCACGACCCAGAC,16-960740-960871-ACAGACTCACGGTGACAGCACGGGATCACGACCCAGAC,16-960890-961005-ACAGACTCACGGTGACAGCACGGGATCACGACCCAGAC,16-961002-961117-ACAGACTCACGGTGACAGCACGGGATCACGACCCAGAC,16-961040-961076-ACAGACTCACGGTGACAGCACGGGATCACGACCCAG,16-961078-961189-ACAGACTCACGGTGACAGCACGGGATCACGACCCAG,16-961150-961303-ACAGACTCACGGTGACAGCACGGGATCACGACCCAGAC,16-961150-962009-ACAGACTCACGGTGACAGCACGGGATCACGACCCAGACACAGACTCACGGTGACAGCACGGGATCACGACCCAGACACAGACTCACGGTGACAGCACGGGATCACGACCCAGACACAGACTCACGGTGACAGCACGGGATCACGACCCAGACAGACTCACGGTGACAGCACGGGATCACGACCCAGACACAGACTCACGGTGACAGCACGGGATCACGACCCAGACACAGACTCACGGTGACAGCACGGGATCACGACCCAGAC,16-961300-961567-ACAGACTCACGGTGACAGCACGGGATCACGACCCAGAC,16-961564-961831-ACAGACTCACGGTGACAGCACGGGATCACGACCCAGAC,16-961828-962009-ACAGACTCACGGTGACAGCACGGGATCACGACCCAGAC,16-962016-962226-ACAGACTCACGGTGACAGCACGGGATCACGACCCAGAC;MOTIFS=ACAGACTCACGGTGACAGCACGGGATCACGACCCAG,ACCCAGACACAGACTCACGGTGACAGCACGGGATCACG,ACAGACTCACGGTGACAGCACGGGATCACGACCCAGACACAGACTCACGGTGACAGCACGGGATCACGACCCAGACACAGACTCACGGTGACAGCACGGGATCACGACCCAGACACAGACTCACGGTGACAGCACGGGATCACGACCCAGACAGACTCACGGTGACAGCACGGGATCACGACCCAGACACAGACTCACGGTGACAGCACGGGATCACGACCCAGACACAGACTCACGGTGACAGCACGGGATCACGACCCAGAC,ACAGACTCACGGTGACAGCACGGGATCACGACCCAGAC;STRUC=<VC85306>	HPRC,HGSVC	No	0.001	No	NA,NA	NA	NA
chr16:960400	459637	DEL	864	0.9418	0.6096	23	LMF1(5.1904e-27,1.436)	LMF1(5.1904e-27,1.436)	NA	NA	NA	NA	NA	NA	NA	No	ID=16-960318-960495-ACCCAGACACAGACTCACGGTGACAGCACGGGATCACG,16-960628-960743-ACAGACTCACGGTGACAGCACGGGATCACGACCCAGAC,16-960740-960871-ACAGACTCACGGTGACAGCACGGGATCACGACCCAGAC,16-960890-961005-ACAGACTCACGGTGACAGCACGGGATCACGACCCAGAC,16-961002-961117-ACAGACTCACGGTGACAGCACGGGATCACGACCCAGAC,16-961040-961076-ACAGACTCACGGTGACAGCACGGGATCACGACCCAG,16-961078-961189-ACAGACTCACGGTGACAGCACGGGATCACGACCCAG,16-961150-961303-ACAGACTCACGGTGACAGCACGGGATCACGACCCAGAC,16-961150-962009-ACAGACTCACGGTGACAGCACGGGATCACGACCCAGACACAGACTCACGGTGACAGCACGGGATCACGACCCAGACACAGACTCACGGTGACAGCACGGGATCACGACCCAGACACAGACTCACGGTGACAGCACGGGATCACGACCCAGACAGACTCACGGTGACAGCACGGGATCACGACCCAGACACAGACTCACGGTGACAGCACGGGATCACGACCCAGACACAGACTCACGGTGACAGCACGGGATCACGACCCAGAC,16-961300-961567-ACAGACTCACGGTGACAGCACGGGATCACGACCCAGAC,16-961564-961831-ACAGACTCACGGTGACAGCACGGGATCACGACCCAGAC,16-961828-962009-ACAGACTCACGGTGACAGCACGGGATCACGACCCAGAC,16-962016-962226-ACAGACTCACGGTGACAGCACGGGATCACGACCCAGAC;MOTIFS=ACAGACTCACGGTGACAGCACGGGATCACGACCCAG,ACCCAGACACAGACTCACGGTGACAGCACGGGATCACG,ACAGACTCACGGTGACAGCACGGGATCACGACCCAGACACAGACTCACGGTGACAGCACGGGATCACGACCCAGACACAGACTCACGGTGACAGCACGGGATCACGACCCAGACACAGACTCACGGTGACAGCACGGGATCACGACCCAGACAGACTCACGGTGACAGCACGGGATCACGACCCAGACACAGACTCACGGTGACAGCACGGGATCACGACCCAGACACAGACTCACGGTGACAGCACGGGATCACGACCCAGAC,ACAGACTCACGGTGACAGCACGGGATCACGACCCAGAC;STRUC=<VC85306>	HPRC,HGSVC,1KG-ONT	Yes	3.82	No	NA,NA	NA	NA
chr16:960404	459640	DEL	785	0.8816	0.4234	24	LMF1(5.1904e-27,1.436)	LMF1(5.1904e-27,1.436)	NA	NA	NA	NA	NA	NA	NA	No	ID=16-960318-960495-ACCCAGACACAGACTCACGGTGACAGCACGGGATCACG,16-960628-960743-ACAGACTCACGGTGACAGCACGGGATCACGACCCAGAC,16-960740-960871-ACAGACTCACGGTGACAGCACGGGATCACGACCCAGAC,16-960890-961005-ACAGACTCACGGTGACAGCACGGGATCACGACCCAGAC,16-961002-961117-ACAGACTCACGGTGACAGCACGGGATCACGACCCAGAC,16-961040-961076-ACAGACTCACGGTGACAGCACGGGATCACGACCCAG,16-961078-961189-ACAGACTCACGGTGACAGCACGGGATCACGACCCAG,16-961150-961303-ACAGACTCACGGTGACAGCACGGGATCACGACCCAGAC,16-961150-962009-ACAGACTCACGGTGACAGCACGGGATCACGACCCAGACACAGACTCACGGTGACAGCACGGGATCACGACCCAGACACAGACTCACGGTGACAGCACGGGATCACGACCCAGACACAGACTCACGGTGACAGCACGGGATCACGACCCAGACAGACTCACGGTGACAGCACGGGATCACGACCCAGACACAGACTCACGGTGACAGCACGGGATCACGACCCAGACACAGACTCACGGTGACAGCACGGGATCACGACCCAGAC,16-961300-961567-ACAGACTCACGGTGACAGCACGGGATCACGACCCAGAC,16-961564-961831-ACAGACTCACGGTGACAGCACGGGATCACGACCCAGAC,16-961828-962009-ACAGACTCACGGTGACAGCACGGGATCACGACCCAGAC,16-962016-962226-ACAGACTCACGGTGACAGCACGGGATCACGACCCAGAC;MOTIFS=ACAGACTCACGGTGACAGCACGGGATCACGACCCAG,ACCCAGACACAGACTCACGGTGACAGCACGGGATCACG,ACAGACTCACGGTGACAGCACGGGATCACGACCCAGACACAGACTCACGGTGACAGCACGGGATCACGACCCAGACACAGACTCACGGTGACAGCACGGGATCACGACCCAGACACAGACTCACGGTGACAGCACGGGATCACGACCCAGACAGACTCACGGTGACAGCACGGGATCACGACCCAGACACAGACTCACGGTGACAGCACGGGATCACGACCCAGACACAGACTCACGGTGACAGCACGGGATCACGACCCAGAC,ACAGACTCACGGTGACAGCACGGGATCACGACCCAGAC;STRUC=<VC85306>	HPRC,HGSVC,1KG-ONT	No	4.504	Yes	NA,NA	NA	NA
chr16:960404	459639	DEL	600	0.8563	0.5136	190	LMF1(5.1904e-27,1.436)	LMF1(5.1904e-27,1.436)	NA	NA	NA	NA	NA	NA	NA	No	ID=16-960318-960495-ACCCAGACACAGACTCACGGTGACAGCACGGGATCACG,16-960628-960743-ACAGACTCACGGTGACAGCACGGGATCACGACCCAGAC,16-960740-960871-ACAGACTCACGGTGACAGCACGGGATCACGACCCAGAC,16-960890-961005-ACAGACTCACGGTGACAGCACGGGATCACGACCCAGAC,16-961002-961117-ACAGACTCACGGTGACAGCACGGGATCACGACCCAGAC,16-961040-961076-ACAGACTCACGGTGACAGCACGGGATCACGACCCAG,16-961078-961189-ACAGACTCACGGTGACAGCACGGGATCACGACCCAG,16-961150-961303-ACAGACTCACGGTGACAGCACGGGATCACGACCCAGAC,16-961150-962009-ACAGACTCACGGTGACAGCACGGGATCACGACCCAGACACAGACTCACGGTGACAGCACGGGATCACGACCCAGACACAGACTCACGGTGACAGCACGGGATCACGACCCAGACACAGACTCACGGTGACAGCACGGGATCACGACCCAGACAGACTCACGGTGACAGCACGGGATCACGACCCAGACACAGACTCACGGTGACAGCACGGGATCACGACCCAGACACAGACTCACGGTGACAGCACGGGATCACGACCCAGAC,16-961300-961567-ACAGACTCACGGTGACAGCACGGGATCACGACCCAGAC,16-961564-961831-ACAGACTCACGGTGACAGCACGGGATCACGACCCAGAC,16-961828-962009-ACAGACTCACGGTGACAGCACGGGATCACGACCCAGAC,16-962016-962226-ACAGACTCACGGTGACAGCACGGGATCACGACCCAGAC;MOTIFS=ACAGACTCACGGTGACAGCACGGGATCACGACCCAG,ACCCAGACACAGACTCACGGTGACAGCACGGGATCACG,ACAGACTCACGGTGACAGCACGGGATCACGACCCAGACACAGACTCACGGTGACAGCACGGGATCACGACCCAGACACAGACTCACGGTGACAGCACGGGATCACGACCCAGACACAGACTCACGGTGACAGCACGGGATCACGACCCAGACAGACTCACGGTGACAGCACGGGATCACGACCCAGACACAGACTCACGGTGACAGCACGGGATCACGACCCAGACACAGACTCACGGTGACAGCACGGGATCACGACCCAGAC,ACAGACTCACGGTGACAGCACGGGATCACGACCCAGAC;STRUC=<VC85306>	HPRC,HGSVC	No	4.504	No	NA,NA	NA	NA
chr16:960404	459638	DEL	488	0.8243	0.6622	54	LMF1(5.1904e-27,1.436)	LMF1(5.1904e-27,1.436)	NA	NA	NA	NA	NA	NA	NA	No	ID=16-960318-960495-ACCCAGACACAGACTCACGGTGACAGCACGGGATCACG,16-960628-960743-ACAGACTCACGGTGACAGCACGGGATCACGACCCAGAC,16-960740-960871-ACAGACTCACGGTGACAGCACGGGATCACGACCCAGAC,16-960890-961005-ACAGACTCACGGTGACAGCACGGGATCACGACCCAGAC,16-961002-961117-ACAGACTCACGGTGACAGCACGGGATCACGACCCAGAC,16-961040-961076-ACAGACTCACGGTGACAGCACGGGATCACGACCCAG,16-961078-961189-ACAGACTCACGGTGACAGCACGGGATCACGACCCAG,16-961150-961303-ACAGACTCACGGTGACAGCACGGGATCACGACCCAGAC,16-961150-962009-ACAGACTCACGGTGACAGCACGGGATCACGACCCAGACACAGACTCACGGTGACAGCACGGGATCACGACCCAGACACAGACTCACGGTGACAGCACGGGATCACGACCCAGACACAGACTCACGGTGACAGCACGGGATCACGACCCAGACAGACTCACGGTGACAGCACGGGATCACGACCCAGACACAGACTCACGGTGACAGCACGGGATCACGACCCAGACACAGACTCACGGTGACAGCACGGGATCACGACCCAGAC,16-961300-961567-ACAGACTCACGGTGACAGCACGGGATCACGACCCAGAC,16-961564-961831-ACAGACTCACGGTGACAGCACGGGATCACGACCCAGAC,16-961828-962009-ACAGACTCACGGTGACAGCACGGGATCACGACCCAGAC,16-962016-962226-ACAGACTCACGGTGACAGCACGGGATCACGACCCAGAC;MOTIFS=ACAGACTCACGGTGACAGCACGGGATCACGACCCAG,ACCCAGACACAGACTCACGGTGACAGCACGGGATCACG,ACAGACTCACGGTGACAGCACGGGATCACGACCCAGACACAGACTCACGGTGACAGCACGGGATCACGACCCAGACACAGACTCACGGTGACAGCACGGGATCACGACCCAGACACAGACTCACGGTGACAGCACGGGATCACGACCCAGACAGACTCACGGTGACAGCACGGGATCACGACCCAGACACAGACTCACGGTGACAGCACGGGATCACGACCCAGACACAGACTCACGGTGACAGCACGGGATCACGACCCAGAC,ACAGACTCACGGTGACAGCACGGGATCACGACCCAGAC;STRUC=<VC85306>	HPRC,HGSVC	No	4.522	No	NA,NA	NA	NA
chr16:960442	459641	DEL	338	0.8508	0.5546	44	LMF1(5.1904e-27,1.436)	LMF1(5.1904e-27,1.436)	NA	NA	NA	NA	NA	NA	NA	No	ID=16-960318-960495-ACCCAGACACAGACTCACGGTGACAGCACGGGATCACG,16-960628-960743-ACAGACTCACGGTGACAGCACGGGATCACGACCCAGAC,16-960740-960871-ACAGACTCACGGTGACAGCACGGGATCACGACCCAGAC,16-960890-961005-ACAGACTCACGGTGACAGCACGGGATCACGACCCAGAC,16-961002-961117-ACAGACTCACGGTGACAGCACGGGATCACGACCCAGAC,16-961040-961076-ACAGACTCACGGTGACAGCACGGGATCACGACCCAG,16-961078-961189-ACAGACTCACGGTGACAGCACGGGATCACGACCCAG,16-961150-961303-ACAGACTCACGGTGACAGCACGGGATCACGACCCAGAC,16-961150-962009-ACAGACTCACGGTGACAGCACGGGATCACGACCCAGACACAGACTCACGGTGACAGCACGGGATCACGACCCAGACACAGACTCACGGTGACAGCACGGGATCACGACCCAGACACAGACTCACGGTGACAGCACGGGATCACGACCCAGACAGACTCACGGTGACAGCACGGGATCACGACCCAGACACAGACTCACGGTGACAGCACGGGATCACGACCCAGACACAGACTCACGGTGACAGCACGGGATCACGACCCAGAC,16-961300-961567-ACAGACTCACGGTGACAGCACGGGATCACGACCCAGAC,16-961564-961831-ACAGACTCACGGTGACAGCACGGGATCACGACCCAGAC,16-961828-962009-ACAGACTCACGGTGACAGCACGGGATCACGACCCAGAC,16-962016-962226-ACAGACTCACGGTGACAGCACGGGATCACGACCCAGAC;MOTIFS=ACAGACTCACGGTGACAGCACGGGATCACGACCCAG,ACCCAGACACAGACTCACGGTGACAGCACGGGATCACG,ACAGACTCACGGTGACAGCACGGGATCACGACCCAGACACAGACTCACGGTGACAGCACGGGATCACGACCCAGACACAGACTCACGGTGACAGCACGGGATCACGACCCAGACACAGACTCACGGTGACAGCACGGGATCACGACCCAGACAGACTCACGGTGACAGCACGGGATCACGACCCAGACACAGACTCACGGTGACAGCACGGGATCACGACCCAGACACAGACTCACGGTGACAGCACGGGATCACGACCCAGAC,ACAGACTCACGGTGACAGCACGGGATCACGACCCAGAC;STRUC=<VC85306>	HPRC,HGSVC,1KG-ONT	No	3.599	Yes	NA,NA	NA	NA
chr16:960458	459642	DEL	152	0.8726	0.4881	68	LMF1(5.1904e-27,1.436)	LMF1(5.1904e-27,1.436)	NA	NA	NA	NA	NA	NA	NA	No	ID=16-960318-960495-ACCCAGACACAGACTCACGGTGACAGCACGGGATCACG,16-960628-960743-ACAGACTCACGGTGACAGCACGGGATCACGACCCAGAC,16-960740-960871-ACAGACTCACGGTGACAGCACGGGATCACGACCCAGAC,16-960890-961005-ACAGACTCACGGTGACAGCACGGGATCACGACCCAGAC,16-961002-961117-ACAGACTCACGGTGACAGCACGGGATCACGACCCAGAC,16-961040-961076-ACAGACTCACGGTGACAGCACGGGATCACGACCCAG,16-961078-961189-ACAGACTCACGGTGACAGCACGGGATCACGACCCAG,16-961150-961303-ACAGACTCACGGTGACAGCACGGGATCACGACCCAGAC,16-961150-962009-ACAGACTCACGGTGACAGCACGGGATCACGACCCAGACACAGACTCACGGTGACAGCACGGGATCACGACCCAGACACAGACTCACGGTGACAGCACGGGATCACGACCCAGACACAGACTCACGGTGACAGCACGGGATCACGACCCAGACAGACTCACGGTGACAGCACGGGATCACGACCCAGACACAGACTCACGGTGACAGCACGGGATCACGACCCAGACACAGACTCACGGTGACAGCACGGGATCACGACCCAGAC,16-961300-961567-ACAGACTCACGGTGACAGCACGGGATCACGACCCAGAC,16-961564-961831-ACAGACTCACGGTGACAGCACGGGATCACGACCCAGAC,16-961828-962009-ACAGACTCACGGTGACAGCACGGGATCACGACCCAGAC,16-962016-962226-ACAGACTCACGGTGACAGCACGGGATCACGACCCAGAC;MOTIFS=ACAGACTCACGGTGACAGCACGGGATCACGACCCAG,ACCCAGACACAGACTCACGGTGACAGCACGGGATCACG,ACAGACTCACGGTGACAGCACGGGATCACGACCCAGACACAGACTCACGGTGACAGCACGGGATCACGACCCAGACACAGACTCACGGTGACAGCACGGGATCACGACCCAGACACAGACTCACGGTGACAGCACGGGATCACGACCCAGACAGACTCACGGTGACAGCACGGGATCACGACCCAGACACAGACTCACGGTGACAGCACGGGATCACGACCCAGACACAGACTCACGGTGACAGCACGGGATCACGACCCAGAC,ACAGACTCACGGTGACAGCACGGGATCACGACCCAGAC;STRUC=<VC85306>	HPRC,HGSVC,1KG-ONT	No	3.853	Yes	NA,NA	NA	NA
chr16:960476	459643	DEL	190	0.7949	0.6931	2	LMF1(5.1904e-27,1.436)	LMF1(5.1904e-27,1.436)	NA	NA	NA	NA	NA	NA	NA	No	ID=16-960318-960495-ACCCAGACACAGACTCACGGTGACAGCACGGGATCACG,16-960628-960743-ACAGACTCACGGTGACAGCACGGGATCACGACCCAGAC,16-960740-960871-ACAGACTCACGGTGACAGCACGGGATCACGACCCAGAC,16-960890-961005-ACAGACTCACGGTGACAGCACGGGATCACGACCCAGAC,16-961002-961117-ACAGACTCACGGTGACAGCACGGGATCACGACCCAGAC,16-961040-961076-ACAGACTCACGGTGACAGCACGGGATCACGACCCAG,16-961078-961189-ACAGACTCACGGTGACAGCACGGGATCACGACCCAG,16-961150-961303-ACAGACTCACGGTGACAGCACGGGATCACGACCCAGAC,16-961150-962009-ACAGACTCACGGTGACAGCACGGGATCACGACCCAGACACAGACTCACGGTGACAGCACGGGATCACGACCCAGACACAGACTCACGGTGACAGCACGGGATCACGACCCAGACACAGACTCACGGTGACAGCACGGGATCACGACCCAGACAGACTCACGGTGACAGCACGGGATCACGACCCAGACACAGACTCACGGTGACAGCACGGGATCACGACCCAGACACAGACTCACGGTGACAGCACGGGATCACGACCCAGAC,16-961300-961567-ACAGACTCACGGTGACAGCACGGGATCACGACCCAGAC,16-961564-961831-ACAGACTCACGGTGACAGCACGGGATCACGACCCAGAC,16-961828-962009-ACAGACTCACGGTGACAGCACGGGATCACGACCCAGAC,16-962016-962226-ACAGACTCACGGTGACAGCACGGGATCACGACCCAGAC;MOTIFS=ACAGACTCACGGTGACAGCACGGGATCACGACCCAG,ACCCAGACACAGACTCACGGTGACAGCACGGGATCACG,ACAGACTCACGGTGACAGCACGGGATCACGACCCAGACACAGACTCACGGTGACAGCACGGGATCACGACCCAGACACAGACTCACGGTGACAGCACGGGATCACGACCCAGACACAGACTCACGGTGACAGCACGGGATCACGACCCAGACAGACTCACGGTGACAGCACGGGATCACGACCCAGACACAGACTCACGGTGACAGCACGGGATCACGACCCAGACACAGACTCACGGTGACAGCACGGGATCACGACCCAGAC,ACAGACTCACGGTGACAGCACGGGATCACGACCCAGAC;STRUC=<VC85306>	HPRC,HGSVC,1KG-ONT	No	3.521	No	NA,NA	NA	NA
chr16:960476	459644	DEL	712	0.8218	0.6663	12	LMF1(5.1904e-27,1.436)	LMF1(5.1904e-27,1.436)	NA	NA	NA	NA	NA	NA	NA	No	ID=16-960318-960495-ACCCAGACACAGACTCACGGTGACAGCACGGGATCACG,16-960628-960743-ACAGACTCACGGTGACAGCACGGGATCACGACCCAGAC,16-960740-960871-ACAGACTCACGGTGACAGCACGGGATCACGACCCAGAC,16-960890-961005-ACAGACTCACGGTGACAGCACGGGATCACGACCCAGAC,16-961002-961117-ACAGACTCACGGTGACAGCACGGGATCACGACCCAGAC,16-961040-961076-ACAGACTCACGGTGACAGCACGGGATCACGACCCAG,16-961078-961189-ACAGACTCACGGTGACAGCACGGGATCACGACCCAG,16-961150-961303-ACAGACTCACGGTGACAGCACGGGATCACGACCCAGAC,16-961150-962009-ACAGACTCACGGTGACAGCACGGGATCACGACCCAGACACAGACTCACGGTGACAGCACGGGATCACGACCCAGACACAGACTCACGGTGACAGCACGGGATCACGACCCAGACACAGACTCACGGTGACAGCACGGGATCACGACCCAGACAGACTCACGGTGACAGCACGGGATCACGACCCAGACACAGACTCACGGTGACAGCACGGGATCACGACCCAGACACAGACTCACGGTGACAGCACGGGATCACGACCCAGAC,16-961300-961567-ACAGACTCACGGTGACAGCACGGGATCACGACCCAGAC,16-961564-961831-ACAGACTCACGGTGACAGCACGGGATCACGACCCAGAC,16-961828-962009-ACAGACTCACGGTGACAGCACGGGATCACGACCCAGAC,16-962016-962226-ACAGACTCACGGTGACAGCACGGGATCACGACCCAGAC;MOTIFS=ACAGACTCACGGTGACAGCACGGGATCACGACCCAG,ACCCAGACACAGACTCACGGTGACAGCACGGGATCACG,ACAGACTCACGGTGACAGCACGGGATCACGACCCAGACACAGACTCACGGTGACAGCACGGGATCACGACCCAGACACAGACTCACGGTGACAGCACGGGATCACGACCCAGACACAGACTCACGGTGACAGCACGGGATCACGACCCAGACAGACTCACGGTGACAGCACGGGATCACGACCCAGACACAGACTCACGGTGACAGCACGGGATCACGACCCAGACACAGACTCACGGTGACAGCACGGGATCACGACCCAGAC,ACAGACTCACGGTGACAGCACGGGATCACGACCCAGAC;STRUC=<VC85306>	HPRC,HGSVC	No	3.747	No	NA,NA	NA	NA
chr16:960480	459645	DEL	114	0.8709	0.472	38	LMF1(5.1904e-27,1.436)	LMF1(5.1904e-27,1.436)	NA	NA	NA	NA	NA	NA	NA	No	ID=16-960318-960495-ACCCAGACACAGACTCACGGTGACAGCACGGGATCACG,16-960628-960743-ACAGACTCACGGTGACAGCACGGGATCACGACCCAGAC,16-960740-960871-ACAGACTCACGGTGACAGCACGGGATCACGACCCAGAC,16-960890-961005-ACAGACTCACGGTGACAGCACGGGATCACGACCCAGAC,16-961002-961117-ACAGACTCACGGTGACAGCACGGGATCACGACCCAGAC,16-961040-961076-ACAGACTCACGGTGACAGCACGGGATCACGACCCAG,16-961078-961189-ACAGACTCACGGTGACAGCACGGGATCACGACCCAG,16-961150-961303-ACAGACTCACGGTGACAGCACGGGATCACGACCCAGAC,16-961150-962009-ACAGACTCACGGTGACAGCACGGGATCACGACCCAGACACAGACTCACGGTGACAGCACGGGATCACGACCCAGACACAGACTCACGGTGACAGCACGGGATCACGACCCAGACACAGACTCACGGTGACAGCACGGGATCACGACCCAGACAGACTCACGGTGACAGCACGGGATCACGACCCAGACACAGACTCACGGTGACAGCACGGGATCACGACCCAGACACAGACTCACGGTGACAGCACGGGATCACGACCCAGAC,16-961300-961567-ACAGACTCACGGTGACAGCACGGGATCACGACCCAGAC,16-961564-961831-ACAGACTCACGGTGACAGCACGGGATCACGACCCAGAC,16-961828-962009-ACAGACTCACGGTGACAGCACGGGATCACGACCCAGAC,16-962016-962226-ACAGACTCACGGTGACAGCACGGGATCACGACCCAGAC;MOTIFS=ACAGACTCACGGTGACAGCACGGGATCACGACCCAG,ACCCAGACACAGACTCACGGTGACAGCACGGGATCACG,ACAGACTCACGGTGACAGCACGGGATCACGACCCAGACACAGACTCACGGTGACAGCACGGGATCACGACCCAGACACAGACTCACGGTGACAGCACGGGATCACGACCCAGACACAGACTCACGGTGACAGCACGGGATCACGACCCAGACAGACTCACGGTGACAGCACGGGATCACGACCCAGACACAGACTCACGGTGACAGCACGGGATCACGACCCAGACACAGACTCACGGTGACAGCACGGGATCACGACCCAGAC,ACAGACTCACGGTGACAGCACGGGATCACGACCCAGAC;STRUC=<VC85306>	HPRC,HGSVC,1KG-ONT	No	3.747	Yes	NA,NA	NA	NA
chr16:960496	459646	DEL	524	0.8099	0.6755	66	LMF1(5.1904e-27,1.436)	LMF1(5.1904e-27,1.436)	NA	NA	NA	NA	NA	NA	NA	No	ID=16-960318-960495-ACCCAGACACAGACTCACGGTGACAGCACGGGATCACG,16-960628-960743-ACAGACTCACGGTGACAGCACGGGATCACGACCCAGAC,16-960740-960871-ACAGACTCACGGTGACAGCACGGGATCACGACCCAGAC,16-960890-961005-ACAGACTCACGGTGACAGCACGGGATCACGACCCAGAC,16-961002-961117-ACAGACTCACGGTGACAGCACGGGATCACGACCCAGAC,16-961040-961076-ACAGACTCACGGTGACAGCACGGGATCACGACCCAG,16-961078-961189-ACAGACTCACGGTGACAGCACGGGATCACGACCCAG,16-961150-961303-ACAGACTCACGGTGACAGCACGGGATCACGACCCAGAC,16-961150-962009-ACAGACTCACGGTGACAGCACGGGATCACGACCCAGACACAGACTCACGGTGACAGCACGGGATCACGACCCAGACACAGACTCACGGTGACAGCACGGGATCACGACCCAGACACAGACTCACGGTGACAGCACGGGATCACGACCCAGACAGACTCACGGTGACAGCACGGGATCACGACCCAGACACAGACTCACGGTGACAGCACGGGATCACGACCCAGACACAGACTCACGGTGACAGCACGGGATCACGACCCAGAC,16-961300-961567-ACAGACTCACGGTGACAGCACGGGATCACGACCCAGAC,16-961564-961831-ACAGACTCACGGTGACAGCACGGGATCACGACCCAGAC,16-961828-962009-ACAGACTCACGGTGACAGCACGGGATCACGACCCAGAC,16-962016-962226-ACAGACTCACGGTGACAGCACGGGATCACGACCCAGAC;MOTIFS=ACAGACTCACGGTGACAGCACGGGATCACGACCCAG,ACCCAGACACAGACTCACGGTGACAGCACGGGATCACG,ACAGACTCACGGTGACAGCACGGGATCACGACCCAGACACAGACTCACGGTGACAGCACGGGATCACGACCCAGACACAGACTCACGGTGACAGCACGGGATCACGACCCAGACACAGACTCACGGTGACAGCACGGGATCACGACCCAGACAGACTCACGGTGACAGCACGGGATCACGACCCAGACACAGACTCACGGTGACAGCACGGGATCACGACCCAGACACAGACTCACGGTGACAGCACGGGATCACGACCCAGAC,ACAGACTCACGGTGACAGCACGGGATCACGACCCAGAC;STRUC=<VC85306>	HPRC,HGSVC	No	3.747	Yes	NA,NA	NA	NA
chr16:960496	459647	DEL	1086	0.8384	0.6521	6	LMF1(5.1904e-27,1.436)	LMF1(5.1904e-27,1.436)	NA	NA	NA	NA	NA	NA	NA	No	ID=16-960318-960495-ACCCAGACACAGACTCACGGTGACAGCACGGGATCACG,16-960628-960743-ACAGACTCACGGTGACAGCACGGGATCACGACCCAGAC,16-960740-960871-ACAGACTCACGGTGACAGCACGGGATCACGACCCAGAC,16-960890-961005-ACAGACTCACGGTGACAGCACGGGATCACGACCCAGAC,16-961002-961117-ACAGACTCACGGTGACAGCACGGGATCACGACCCAGAC,16-961040-961076-ACAGACTCACGGTGACAGCACGGGATCACGACCCAG,16-961078-961189-ACAGACTCACGGTGACAGCACGGGATCACGACCCAG,16-961150-961303-ACAGACTCACGGTGACAGCACGGGATCACGACCCAGAC,16-961150-962009-ACAGACTCACGGTGACAGCACGGGATCACGACCCAGACACAGACTCACGGTGACAGCACGGGATCACGACCCAGACACAGACTCACGGTGACAGCACGGGATCACGACCCAGACACAGACTCACGGTGACAGCACGGGATCACGACCCAGACAGACTCACGGTGACAGCACGGGATCACGACCCAGACACAGACTCACGGTGACAGCACGGGATCACGACCCAGACACAGACTCACGGTGACAGCACGGGATCACGACCCAGAC,16-961300-961567-ACAGACTCACGGTGACAGCACGGGATCACGACCCAGAC,16-961564-961831-ACAGACTCACGGTGACAGCACGGGATCACGACCCAGAC,16-961828-962009-ACAGACTCACGGTGACAGCACGGGATCACGACCCAGAC,16-962016-962226-ACAGACTCACGGTGACAGCACGGGATCACGACCCAGAC;MOTIFS=ACAGACTCACGGTGACAGCACGGGATCACGACCCAG,ACCCAGACACAGACTCACGGTGACAGCACGGGATCACG,ACAGACTCACGGTGACAGCACGGGATCACGACCCAGACACAGACTCACGGTGACAGCACGGGATCACGACCCAGACACAGACTCACGGTGACAGCACGGGATCACGACCCAGACACAGACTCACGGTGACAGCACGGGATCACGACCCAGACAGACTCACGGTGACAGCACGGGATCACGACCCAGACACAGACTCACGGTGACAGCACGGGATCACGACCCAGACACAGACTCACGGTGACAGCACGGGATCACGACCCAGAC,ACAGACTCACGGTGACAGCACGGGATCACGACCCAGAC;STRUC=<VC85306>	HPRC,HGSVC,1KG-ONT	Yes	3.865	No	NA,NA	NA	NA
chr16:960516	459648	INS	108	0.8242	0.6523	3	LMF1(5.1904e-27,1.436)	LMF1(5.1904e-27,1.436)	NA	NA	NA	NA	NA	NA	NA	No	ID=16-960318-960495-ACCCAGACACAGACTCACGGTGACAGCACGGGATCACG,16-960628-960743-ACAGACTCACGGTGACAGCACGGGATCACGACCCAGAC,16-960740-960871-ACAGACTCACGGTGACAGCACGGGATCACGACCCAGAC,16-960890-961005-ACAGACTCACGGTGACAGCACGGGATCACGACCCAGAC,16-961002-961117-ACAGACTCACGGTGACAGCACGGGATCACGACCCAGAC,16-961040-961076-ACAGACTCACGGTGACAGCACGGGATCACGACCCAG,16-961078-961189-ACAGACTCACGGTGACAGCACGGGATCACGACCCAG,16-961150-961303-ACAGACTCACGGTGACAGCACGGGATCACGACCCAGAC,16-961150-962009-ACAGACTCACGGTGACAGCACGGGATCACGACCCAGACACAGACTCACGGTGACAGCACGGGATCACGACCCAGACACAGACTCACGGTGACAGCACGGGATCACGACCCAGACACAGACTCACGGTGACAGCACGGGATCACGACCCAGACAGACTCACGGTGACAGCACGGGATCACGACCCAGACACAGACTCACGGTGACAGCACGGGATCACGACCCAGACACAGACTCACGGTGACAGCACGGGATCACGACCCAGAC,16-961300-961567-ACAGACTCACGGTGACAGCACGGGATCACGACCCAGAC,16-961564-961831-ACAGACTCACGGTGACAGCACGGGATCACGACCCAGAC,16-961828-962009-ACAGACTCACGGTGACAGCACGGGATCACGACCCAGAC,16-962016-962226-ACAGACTCACGGTGACAGCACGGGATCACGACCCAGAC;MOTIFS=ACAGACTCACGGTGACAGCACGGGATCACGACCCAG,ACCCAGACACAGACTCACGGTGACAGCACGGGATCACG,ACAGACTCACGGTGACAGCACGGGATCACGACCCAGACACAGACTCACGGTGACAGCACGGGATCACGACCCAGACACAGACTCACGGTGACAGCACGGGATCACGACCCAGACACAGACTCACGGTGACAGCACGGGATCACGACCCAGACAGACTCACGGTGACAGCACGGGATCACGACCCAGACACAGACTCACGGTGACAGCACGGGATCACGACCCAGACACAGACTCACGGTGACAGCACGGGATCACGACCCAGAC,ACAGACTCACGGTGACAGCACGGGATCACGACCCAGAC;STRUC=<VC85306>	HPRC,HGSVC	No	0.052	Yes	NA,NA	NA	NA
chr16:960534	459650	DEL	262	0.8531	0.6061	390	LMF1(5.1904e-27,1.436)	LMF1(5.1904e-27,1.436)	NA	NA	NA	NA	NA	NA	NA	No	ID=16-960318-960495-ACCCAGACACAGACTCACGGTGACAGCACGGGATCACG,16-960628-960743-ACAGACTCACGGTGACAGCACGGGATCACGACCCAGAC,16-960740-960871-ACAGACTCACGGTGACAGCACGGGATCACGACCCAGAC,16-960890-961005-ACAGACTCACGGTGACAGCACGGGATCACGACCCAGAC,16-961002-961117-ACAGACTCACGGTGACAGCACGGGATCACGACCCAGAC,16-961040-961076-ACAGACTCACGGTGACAGCACGGGATCACGACCCAG,16-961078-961189-ACAGACTCACGGTGACAGCACGGGATCACGACCCAG,16-961150-961303-ACAGACTCACGGTGACAGCACGGGATCACGACCCAGAC,16-961150-962009-ACAGACTCACGGTGACAGCACGGGATCACGACCCAGACACAGACTCACGGTGACAGCACGGGATCACGACCCAGACACAGACTCACGGTGACAGCACGGGATCACGACCCAGACACAGACTCACGGTGACAGCACGGGATCACGACCCAGACAGACTCACGGTGACAGCACGGGATCACGACCCAGACACAGACTCACGGTGACAGCACGGGATCACGACCCAGACACAGACTCACGGTGACAGCACGGGATCACGACCCAGAC,16-961300-961567-ACAGACTCACGGTGACAGCACGGGATCACGACCCAGAC,16-961564-961831-ACAGACTCACGGTGACAGCACGGGATCACGACCCAGAC,16-961828-962009-ACAGACTCACGGTGACAGCACGGGATCACGACCCAGAC,16-962016-962226-ACAGACTCACGGTGACAGCACGGGATCACGACCCAGAC;MOTIFS=ACAGACTCACGGTGACAGCACGGGATCACGACCCAG,ACCCAGACACAGACTCACGGTGACAGCACGGGATCACG,ACAGACTCACGGTGACAGCACGGGATCACGACCCAGACACAGACTCACGGTGACAGCACGGGATCACGACCCAGACACAGACTCACGGTGACAGCACGGGATCACGACCCAGACACAGACTCACGGTGACAGCACGGGATCACGACCCAGACAGACTCACGGTGACAGCACGGGATCACGACCCAGACACAGACTCACGGTGACAGCACGGGATCACGACCCAGACACAGACTCACGGTGACAGCACGGGATCACGACCCAGAC,ACAGACTCACGGTGACAGCACGGGATCACGACCCAGAC;STRUC=<VC85306>	HPRC,HGSVC,1KG-ONT	No	4.814	Yes	NA,NA	NA	NA
chr16:960534	459649	INS	114	0.8337	0.6439	5	LMF1(5.1904e-27,1.436)	LMF1(5.1904e-27,1.436)	NA	NA	NA	NA	NA	NA	NA	No	ID=16-960318-960495-ACCCAGACACAGACTCACGGTGACAGCACGGGATCACG,16-960628-960743-ACAGACTCACGGTGACAGCACGGGATCACGACCCAGAC,16-960740-960871-ACAGACTCACGGTGACAGCACGGGATCACGACCCAGAC,16-960890-961005-ACAGACTCACGGTGACAGCACGGGATCACGACCCAGAC,16-961002-961117-ACAGACTCACGGTGACAGCACGGGATCACGACCCAGAC,16-961040-961076-ACAGACTCACGGTGACAGCACGGGATCACGACCCAG,16-961078-961189-ACAGACTCACGGTGACAGCACGGGATCACGACCCAG,16-961150-961303-ACAGACTCACGGTGACAGCACGGGATCACGACCCAGAC,16-961150-962009-ACAGACTCACGGTGACAGCACGGGATCACGACCCAGACACAGACTCACGGTGACAGCACGGGATCACGACCCAGACACAGACTCACGGTGACAGCACGGGATCACGACCCAGACACAGACTCACGGTGACAGCACGGGATCACGACCCAGACAGACTCACGGTGACAGCACGGGATCACGACCCAGACACAGACTCACGGTGACAGCACGGGATCACGACCCAGACACAGACTCACGGTGACAGCACGGGATCACGACCCAGAC,16-961300-961567-ACAGACTCACGGTGACAGCACGGGATCACGACCCAGAC,16-961564-961831-ACAGACTCACGGTGACAGCACGGGATCACGACCCAGAC,16-961828-962009-ACAGACTCACGGTGACAGCACGGGATCACGACCCAGAC,16-962016-962226-ACAGACTCACGGTGACAGCACGGGATCACGACCCAGAC;MOTIFS=ACAGACTCACGGTGACAGCACGGGATCACGACCCAG,ACCCAGACACAGACTCACGGTGACAGCACGGGATCACG,ACAGACTCACGGTGACAGCACGGGATCACGACCCAGACACAGACTCACGGTGACAGCACGGGATCACGACCCAGACACAGACTCACGGTGACAGCACGGGATCACGACCCAGACACAGACTCACGGTGACAGCACGGGATCACGACCCAGACAGACTCACGGTGACAGCACGGGATCACGACCCAGACACAGACTCACGGTGACAGCACGGGATCACGACCCAGACACAGACTCACGGTGACAGCACGGGATCACGACCCAGAC,ACAGACTCACGGTGACAGCACGGGATCACGACCCAGAC;STRUC=<VC85306>	HPRC,HGSVC	No	0.001	Yes	NA,NA	NA	NA
chr16:960554	459651	INS	74	0.8686	0.5677	26	LMF1(5.1904e-27,1.436)	LMF1(5.1904e-27,1.436)	NA	NA	NA	NA	NA	NA	NA	No	ID=16-960318-960495-ACCCAGACACAGACTCACGGTGACAGCACGGGATCACG,16-960628-960743-ACAGACTCACGGTGACAGCACGGGATCACGACCCAGAC,16-960740-960871-ACAGACTCACGGTGACAGCACGGGATCACGACCCAGAC,16-960890-961005-ACAGACTCACGGTGACAGCACGGGATCACGACCCAGAC,16-961002-961117-ACAGACTCACGGTGACAGCACGGGATCACGACCCAGAC,16-961040-961076-ACAGACTCACGGTGACAGCACGGGATCACGACCCAG,16-961078-961189-ACAGACTCACGGTGACAGCACGGGATCACGACCCAG,16-961150-961303-ACAGACTCACGGTGACAGCACGGGATCACGACCCAGAC,16-961150-962009-ACAGACTCACGGTGACAGCACGGGATCACGACCCAGACACAGACTCACGGTGACAGCACGGGATCACGACCCAGACACAGACTCACGGTGACAGCACGGGATCACGACCCAGACACAGACTCACGGTGACAGCACGGGATCACGACCCAGACAGACTCACGGTGACAGCACGGGATCACGACCCAGACACAGACTCACGGTGACAGCACGGGATCACGACCCAGACACAGACTCACGGTGACAGCACGGGATCACGACCCAGAC,16-961300-961567-ACAGACTCACGGTGACAGCACGGGATCACGACCCAGAC,16-961564-961831-ACAGACTCACGGTGACAGCACGGGATCACGACCCAGAC,16-961828-962009-ACAGACTCACGGTGACAGCACGGGATCACGACCCAGAC,16-962016-962226-ACAGACTCACGGTGACAGCACGGGATCACGACCCAGAC;MOTIFS=ACAGACTCACGGTGACAGCACGGGATCACGACCCAG,ACCCAGACACAGACTCACGGTGACAGCACGGGATCACG,ACAGACTCACGGTGACAGCACGGGATCACGACCCAGACACAGACTCACGGTGACAGCACGGGATCACGACCCAGACACAGACTCACGGTGACAGCACGGGATCACGACCCAGACACAGACTCACGGTGACAGCACGGGATCACGACCCAGACAGACTCACGGTGACAGCACGGGATCACGACCCAGACACAGACTCACGGTGACAGCACGGGATCACGACCCAGACACAGACTCACGGTGACAGCACGGGATCACGACCCAGAC,ACAGACTCACGGTGACAGCACGGGATCACGACCCAGAC;STRUC=<VC85306>	HPRC,HGSVC	No	0.001	Yes	NA,NA	NA	NA
chr16:960693	459652	DEL	261	0.8073	0.6806	69	LMF1(5.1904e-27,1.436)	LMF1(5.1904e-27,1.436)	NA	NA	NA	NA	NA	NA	NA	No	ID=16-960318-960495-ACCCAGACACAGACTCACGGTGACAGCACGGGATCACG,16-960628-960743-ACAGACTCACGGTGACAGCACGGGATCACGACCCAGAC,16-960740-960871-ACAGACTCACGGTGACAGCACGGGATCACGACCCAGAC,16-960890-961005-ACAGACTCACGGTGACAGCACGGGATCACGACCCAGAC,16-961002-961117-ACAGACTCACGGTGACAGCACGGGATCACGACCCAGAC,16-961040-961076-ACAGACTCACGGTGACAGCACGGGATCACGACCCAG,16-961078-961189-ACAGACTCACGGTGACAGCACGGGATCACGACCCAG,16-961150-961303-ACAGACTCACGGTGACAGCACGGGATCACGACCCAGAC,16-961150-962009-ACAGACTCACGGTGACAGCACGGGATCACGACCCAGACACAGACTCACGGTGACAGCACGGGATCACGACCCAGACACAGACTCACGGTGACAGCACGGGATCACGACCCAGACACAGACTCACGGTGACAGCACGGGATCACGACCCAGACAGACTCACGGTGACAGCACGGGATCACGACCCAGACACAGACTCACGGTGACAGCACGGGATCACGACCCAGACACAGACTCACGGTGACAGCACGGGATCACGACCCAGAC,16-961300-961567-ACAGACTCACGGTGACAGCACGGGATCACGACCCAGAC,16-961564-961831-ACAGACTCACGGTGACAGCACGGGATCACGACCCAGAC,16-961828-962009-ACAGACTCACGGTGACAGCACGGGATCACGACCCAGAC,16-962016-962226-ACAGACTCACGGTGACAGCACGGGATCACGACCCAGAC;MOTIFS=ACAGACTCACGGTGACAGCACGGGATCACGACCCAG,ACCCAGACACAGACTCACGGTGACAGCACGGGATCACG,ACAGACTCACGGTGACAGCACGGGATCACGACCCAGACACAGACTCACGGTGACAGCACGGGATCACGACCCAGACACAGACTCACGGTGACAGCACGGGATCACGACCCAGACACAGACTCACGGTGACAGCACGGGATCACGACCCAGACAGACTCACGGTGACAGCACGGGATCACGACCCAGACACAGACTCACGGTGACAGCACGGGATCACGACCCAGACACAGACTCACGGTGACAGCACGGGATCACGACCCAGAC,ACAGACTCACGGTGACAGCACGGGATCACGACCCAGAC;STRUC=<VC85306>	HPRC,HGSVC,1KG-ONT	No	3.858	Yes	NA,NA	NA	NA
chr16:960702	459653	DEL	76	0.8929	0.3826	20	LMF1(5.1904e-27,1.436)	LMF1(5.1904e-27,1.436)	NA	NA	NA	NA	NA	NA	NA	No	ID=16-960318-960495-ACCCAGACACAGACTCACGGTGACAGCACGGGATCACG,16-960628-960743-ACAGACTCACGGTGACAGCACGGGATCACGACCCAGAC,16-960740-960871-ACAGACTCACGGTGACAGCACGGGATCACGACCCAGAC,16-960890-961005-ACAGACTCACGGTGACAGCACGGGATCACGACCCAGAC,16-961002-961117-ACAGACTCACGGTGACAGCACGGGATCACGACCCAGAC,16-961040-961076-ACAGACTCACGGTGACAGCACGGGATCACGACCCAG,16-961078-961189-ACAGACTCACGGTGACAGCACGGGATCACGACCCAG,16-961150-961303-ACAGACTCACGGTGACAGCACGGGATCACGACCCAGAC,16-961150-962009-ACAGACTCACGGTGACAGCACGGGATCACGACCCAGACACAGACTCACGGTGACAGCACGGGATCACGACCCAGACACAGACTCACGGTGACAGCACGGGATCACGACCCAGACACAGACTCACGGTGACAGCACGGGATCACGACCCAGACAGACTCACGGTGACAGCACGGGATCACGACCCAGACACAGACTCACGGTGACAGCACGGGATCACGACCCAGACACAGACTCACGGTGACAGCACGGGATCACGACCCAGAC,16-961300-961567-ACAGACTCACGGTGACAGCACGGGATCACGACCCAGAC,16-961564-961831-ACAGACTCACGGTGACAGCACGGGATCACGACCCAGAC,16-961828-962009-ACAGACTCACGGTGACAGCACGGGATCACGACCCAGAC,16-962016-962226-ACAGACTCACGGTGACAGCACGGGATCACGACCCAGAC;MOTIFS=ACAGACTCACGGTGACAGCACGGGATCACGACCCAG,ACCCAGACACAGACTCACGGTGACAGCACGGGATCACG,ACAGACTCACGGTGACAGCACGGGATCACGACCCAGACACAGACTCACGGTGACAGCACGGGATCACGACCCAGACACAGACTCACGGTGACAGCACGGGATCACGACCCAGACACAGACTCACGGTGACAGCACGGGATCACGACCCAGACAGACTCACGGTGACAGCACGGGATCACGACCCAGACACAGACTCACGGTGACAGCACGGGATCACGACCCAGACACAGACTCACGGTGACAGCACGGGATCACGACCCAGAC,ACAGACTCACGGTGACAGCACGGGATCACGACCCAGAC;STRUC=<VC85306>	HPRC,HGSVC	No	4.198	Yes	NA,NA	NA	NA
chr16:960704	459654	DEL	446	0.7983	0.6903	74	LMF1(5.1904e-27,1.436)	LMF1(5.1904e-27,1.436)	NA	NA	NA	NA	NA	NA	NA	No	ID=16-960318-960495-ACCCAGACACAGACTCACGGTGACAGCACGGGATCACG,16-960628-960743-ACAGACTCACGGTGACAGCACGGGATCACGACCCAGAC,16-960740-960871-ACAGACTCACGGTGACAGCACGGGATCACGACCCAGAC,16-960890-961005-ACAGACTCACGGTGACAGCACGGGATCACGACCCAGAC,16-961002-961117-ACAGACTCACGGTGACAGCACGGGATCACGACCCAGAC,16-961040-961076-ACAGACTCACGGTGACAGCACGGGATCACGACCCAG,16-961078-961189-ACAGACTCACGGTGACAGCACGGGATCACGACCCAG,16-961150-961303-ACAGACTCACGGTGACAGCACGGGATCACGACCCAGAC,16-961150-962009-ACAGACTCACGGTGACAGCACGGGATCACGACCCAGACACAGACTCACGGTGACAGCACGGGATCACGACCCAGACACAGACTCACGGTGACAGCACGGGATCACGACCCAGACACAGACTCACGGTGACAGCACGGGATCACGACCCAGACAGACTCACGGTGACAGCACGGGATCACGACCCAGACACAGACTCACGGTGACAGCACGGGATCACGACCCAGACACAGACTCACGGTGACAGCACGGGATCACGACCCAGAC,16-961300-961567-ACAGACTCACGGTGACAGCACGGGATCACGACCCAGAC,16-961564-961831-ACAGACTCACGGTGACAGCACGGGATCACGACCCAGAC,16-961828-962009-ACAGACTCACGGTGACAGCACGGGATCACGACCCAGAC,16-962016-962226-ACAGACTCACGGTGACAGCACGGGATCACGACCCAGAC;MOTIFS=ACAGACTCACGGTGACAGCACGGGATCACGACCCAG,ACCCAGACACAGACTCACGGTGACAGCACGGGATCACG,ACAGACTCACGGTGACAGCACGGGATCACGACCCAGACACAGACTCACGGTGACAGCACGGGATCACGACCCAGACACAGACTCACGGTGACAGCACGGGATCACGACCCAGACACAGACTCACGGTGACAGCACGGGATCACGACCCAGACAGACTCACGGTGACAGCACGGGATCACGACCCAGACACAGACTCACGGTGACAGCACGGGATCACGACCCAGACACAGACTCACGGTGACAGCACGGGATCACGACCCAGAC,ACAGACTCACGGTGACAGCACGGGATCACGACCCAGAC;STRUC=<VC85306>	HPRC,HGSVC	No	3.769	Yes	NA,NA	NA	NA
chr16:960742	459656	DEL	408	0.8782	0.457	19	LMF1(5.1904e-27,1.436)	LMF1(5.1904e-27,1.436)	NA	NA	NA	NA	NA	NA	NA	No	ID=16-960318-960495-ACCCAGACACAGACTCACGGTGACAGCACGGGATCACG,16-960628-960743-ACAGACTCACGGTGACAGCACGGGATCACGACCCAGAC,16-960740-960871-ACAGACTCACGGTGACAGCACGGGATCACGACCCAGAC,16-960890-961005-ACAGACTCACGGTGACAGCACGGGATCACGACCCAGAC,16-961002-961117-ACAGACTCACGGTGACAGCACGGGATCACGACCCAGAC,16-961040-961076-ACAGACTCACGGTGACAGCACGGGATCACGACCCAG,16-961078-961189-ACAGACTCACGGTGACAGCACGGGATCACGACCCAG,16-961150-961303-ACAGACTCACGGTGACAGCACGGGATCACGACCCAGAC,16-961150-962009-ACAGACTCACGGTGACAGCACGGGATCACGACCCAGACACAGACTCACGGTGACAGCACGGGATCACGACCCAGACACAGACTCACGGTGACAGCACGGGATCACGACCCAGACACAGACTCACGGTGACAGCACGGGATCACGACCCAGACAGACTCACGGTGACAGCACGGGATCACGACCCAGACACAGACTCACGGTGACAGCACGGGATCACGACCCAGACACAGACTCACGGTGACAGCACGGGATCACGACCCAGAC,16-961300-961567-ACAGACTCACGGTGACAGCACGGGATCACGACCCAGAC,16-961564-961831-ACAGACTCACGGTGACAGCACGGGATCACGACCCAGAC,16-961828-962009-ACAGACTCACGGTGACAGCACGGGATCACGACCCAGAC,16-962016-962226-ACAGACTCACGGTGACAGCACGGGATCACGACCCAGAC;MOTIFS=ACAGACTCACGGTGACAGCACGGGATCACGACCCAG,ACCCAGACACAGACTCACGGTGACAGCACGGGATCACG,ACAGACTCACGGTGACAGCACGGGATCACGACCCAGACACAGACTCACGGTGACAGCACGGGATCACGACCCAGACACAGACTCACGGTGACAGCACGGGATCACGACCCAGACACAGACTCACGGTGACAGCACGGGATCACGACCCAGACAGACTCACGGTGACAGCACGGGATCACGACCCAGACACAGACTCACGGTGACAGCACGGGATCACGACCCAGACACAGACTCACGGTGACAGCACGGGATCACGACCCAGAC,ACAGACTCACGGTGACAGCACGGGATCACGACCCAGAC;STRUC=<VC85306>	HPRC,HGSVC	No	3.769	Yes	NA,NA	NA	NA
chr16:960742	459655	DEL	148	0.8577	0.5449	14	LMF1(5.1904e-27,1.436)	LMF1(5.1904e-27,1.436)	NA	NA	NA	NA	NA	NA	NA	No	ID=16-960318-960495-ACCCAGACACAGACTCACGGTGACAGCACGGGATCACG,16-960628-960743-ACAGACTCACGGTGACAGCACGGGATCACGACCCAGAC,16-960740-960871-ACAGACTCACGGTGACAGCACGGGATCACGACCCAGAC,16-960890-961005-ACAGACTCACGGTGACAGCACGGGATCACGACCCAGAC,16-961002-961117-ACAGACTCACGGTGACAGCACGGGATCACGACCCAGAC,16-961040-961076-ACAGACTCACGGTGACAGCACGGGATCACGACCCAG,16-961078-961189-ACAGACTCACGGTGACAGCACGGGATCACGACCCAG,16-961150-961303-ACAGACTCACGGTGACAGCACGGGATCACGACCCAGAC,16-961150-962009-ACAGACTCACGGTGACAGCACGGGATCACGACCCAGACACAGACTCACGGTGACAGCACGGGATCACGACCCAGACACAGACTCACGGTGACAGCACGGGATCACGACCCAGACACAGACTCACGGTGACAGCACGGGATCACGACCCAGACAGACTCACGGTGACAGCACGGGATCACGACCCAGACACAGACTCACGGTGACAGCACGGGATCACGACCCAGACACAGACTCACGGTGACAGCACGGGATCACGACCCAGAC,16-961300-961567-ACAGACTCACGGTGACAGCACGGGATCACGACCCAGAC,16-961564-961831-ACAGACTCACGGTGACAGCACGGGATCACGACCCAGAC,16-961828-962009-ACAGACTCACGGTGACAGCACGGGATCACGACCCAGAC,16-962016-962226-ACAGACTCACGGTGACAGCACGGGATCACGACCCAGAC;MOTIFS=ACAGACTCACGGTGACAGCACGGGATCACGACCCAG,ACCCAGACACAGACTCACGGTGACAGCACGGGATCACG,ACAGACTCACGGTGACAGCACGGGATCACGACCCAGACACAGACTCACGGTGACAGCACGGGATCACGACCCAGACACAGACTCACGGTGACAGCACGGGATCACGACCCAGACACAGACTCACGGTGACAGCACGGGATCACGACCCAGACAGACTCACGGTGACAGCACGGGATCACGACCCAGACACAGACTCACGGTGACAGCACGGGATCACGACCCAGACACAGACTCACGGTGACAGCACGGGATCACGACCCAGAC,ACAGACTCACGGTGACAGCACGGGATCACGACCCAGAC;STRUC=<VC85306>	HPRC,HGSVC,1KG-ONT	No	4.071	Yes	NA,NA	NA	NA
chr16:960779	459657	INS	70	0.8789	0.4426	8	LMF1(5.1904e-27,1.436)	LMF1(5.1904e-27,1.436)	NA	NA	NA	NA	NA	NA	NA	No	ID=16-960318-960495-ACCCAGACACAGACTCACGGTGACAGCACGGGATCACG,16-960628-960743-ACAGACTCACGGTGACAGCACGGGATCACGACCCAGAC,16-960740-960871-ACAGACTCACGGTGACAGCACGGGATCACGACCCAGAC,16-960890-961005-ACAGACTCACGGTGACAGCACGGGATCACGACCCAGAC,16-961002-961117-ACAGACTCACGGTGACAGCACGGGATCACGACCCAGAC,16-961040-961076-ACAGACTCACGGTGACAGCACGGGATCACGACCCAG,16-961078-961189-ACAGACTCACGGTGACAGCACGGGATCACGACCCAG,16-961150-961303-ACAGACTCACGGTGACAGCACGGGATCACGACCCAGAC,16-961150-962009-ACAGACTCACGGTGACAGCACGGGATCACGACCCAGACACAGACTCACGGTGACAGCACGGGATCACGACCCAGACACAGACTCACGGTGACAGCACGGGATCACGACCCAGACACAGACTCACGGTGACAGCACGGGATCACGACCCAGACAGACTCACGGTGACAGCACGGGATCACGACCCAGACACAGACTCACGGTGACAGCACGGGATCACGACCCAGACACAGACTCACGGTGACAGCACGGGATCACGACCCAGAC,16-961300-961567-ACAGACTCACGGTGACAGCACGGGATCACGACCCAGAC,16-961564-961831-ACAGACTCACGGTGACAGCACGGGATCACGACCCAGAC,16-961828-962009-ACAGACTCACGGTGACAGCACGGGATCACGACCCAGAC,16-962016-962226-ACAGACTCACGGTGACAGCACGGGATCACGACCCAGAC;MOTIFS=ACAGACTCACGGTGACAGCACGGGATCACGACCCAG,ACCCAGACACAGACTCACGGTGACAGCACGGGATCACG,ACAGACTCACGGTGACAGCACGGGATCACGACCCAGACACAGACTCACGGTGACAGCACGGGATCACGACCCAGACACAGACTCACGGTGACAGCACGGGATCACGACCCAGACACAGACTCACGGTGACAGCACGGGATCACGACCCAGACAGACTCACGGTGACAGCACGGGATCACGACCCAGACACAGACTCACGGTGACAGCACGGGATCACGACCCAGACACAGACTCACGGTGACAGCACGGGATCACGACCCAGAC,ACAGACTCACGGTGACAGCACGGGATCACGACCCAGAC;STRUC=<VC85306>	HPRC,HGSVC	No	0.001	No	NA,NA	NA	NA
chr16:960814	459658	DEL	374	0.802	0.6911	7	LMF1(5.1904e-27,1.436)	LMF1(5.1904e-27,1.436)	NA	NA	NA	NA	NA	NA	NA	No	ID=16-960318-960495-ACCCAGACACAGACTCACGGTGACAGCACGGGATCACG,16-960628-960743-ACAGACTCACGGTGACAGCACGGGATCACGACCCAGAC,16-960740-960871-ACAGACTCACGGTGACAGCACGGGATCACGACCCAGAC,16-960890-961005-ACAGACTCACGGTGACAGCACGGGATCACGACCCAGAC,16-961002-961117-ACAGACTCACGGTGACAGCACGGGATCACGACCCAGAC,16-961040-961076-ACAGACTCACGGTGACAGCACGGGATCACGACCCAG,16-961078-961189-ACAGACTCACGGTGACAGCACGGGATCACGACCCAG,16-961150-961303-ACAGACTCACGGTGACAGCACGGGATCACGACCCAGAC,16-961150-962009-ACAGACTCACGGTGACAGCACGGGATCACGACCCAGACACAGACTCACGGTGACAGCACGGGATCACGACCCAGACACAGACTCACGGTGACAGCACGGGATCACGACCCAGACACAGACTCACGGTGACAGCACGGGATCACGACCCAGACAGACTCACGGTGACAGCACGGGATCACGACCCAGACACAGACTCACGGTGACAGCACGGGATCACGACCCAGACACAGACTCACGGTGACAGCACGGGATCACGACCCAGAC,16-961300-961567-ACAGACTCACGGTGACAGCACGGGATCACGACCCAGAC,16-961564-961831-ACAGACTCACGGTGACAGCACGGGATCACGACCCAGAC,16-961828-962009-ACAGACTCACGGTGACAGCACGGGATCACGACCCAGAC,16-962016-962226-ACAGACTCACGGTGACAGCACGGGATCACGACCCAGAC;MOTIFS=ACAGACTCACGGTGACAGCACGGGATCACGACCCAG,ACCCAGACACAGACTCACGGTGACAGCACGGGATCACG,ACAGACTCACGGTGACAGCACGGGATCACGACCCAGACACAGACTCACGGTGACAGCACGGGATCACGACCCAGACACAGACTCACGGTGACAGCACGGGATCACGACCCAGACACAGACTCACGGTGACAGCACGGGATCACGACCCAGACAGACTCACGGTGACAGCACGGGATCACGACCCAGACACAGACTCACGGTGACAGCACGGGATCACGACCCAGACACAGACTCACGGTGACAGCACGGGATCACGACCCAGAC,ACAGACTCACGGTGACAGCACGGGATCACGACCCAGAC;STRUC=<VC85306>	HPRC,HGSVC	No	3.719	Yes	NA,NA	NA	NA
chr16:960852	459659	DEL	226	0.8539	0.5983	4	LMF1(5.1904e-27,1.436)	LMF1(5.1904e-27,1.436)	NA	NA	NA	NA	NA	NA	NA	No	ID=16-960318-960495-ACCCAGACACAGACTCACGGTGACAGCACGGGATCACG,16-960628-960743-ACAGACTCACGGTGACAGCACGGGATCACGACCCAGAC,16-960740-960871-ACAGACTCACGGTGACAGCACGGGATCACGACCCAGAC,16-960890-961005-ACAGACTCACGGTGACAGCACGGGATCACGACCCAGAC,16-961002-961117-ACAGACTCACGGTGACAGCACGGGATCACGACCCAGAC,16-961040-961076-ACAGACTCACGGTGACAGCACGGGATCACGACCCAG,16-961078-961189-ACAGACTCACGGTGACAGCACGGGATCACGACCCAG,16-961150-961303-ACAGACTCACGGTGACAGCACGGGATCACGACCCAGAC,16-961150-962009-ACAGACTCACGGTGACAGCACGGGATCACGACCCAGACACAGACTCACGGTGACAGCACGGGATCACGACCCAGACACAGACTCACGGTGACAGCACGGGATCACGACCCAGACACAGACTCACGGTGACAGCACGGGATCACGACCCAGACAGACTCACGGTGACAGCACGGGATCACGACCCAGACACAGACTCACGGTGACAGCACGGGATCACGACCCAGACACAGACTCACGGTGACAGCACGGGATCACGACCCAGAC,16-961300-961567-ACAGACTCACGGTGACAGCACGGGATCACGACCCAGAC,16-961564-961831-ACAGACTCACGGTGACAGCACGGGATCACGACCCAGAC,16-961828-962009-ACAGACTCACGGTGACAGCACGGGATCACGACCCAGAC,16-962016-962226-ACAGACTCACGGTGACAGCACGGGATCACGACCCAGAC;MOTIFS=ACAGACTCACGGTGACAGCACGGGATCACGACCCAG,ACCCAGACACAGACTCACGGTGACAGCACGGGATCACG,ACAGACTCACGGTGACAGCACGGGATCACGACCCAGACACAGACTCACGGTGACAGCACGGGATCACGACCCAGACACAGACTCACGGTGACAGCACGGGATCACGACCCAGACACAGACTCACGGTGACAGCACGGGATCACGACCCAGACAGACTCACGGTGACAGCACGGGATCACGACCCAGACACAGACTCACGGTGACAGCACGGGATCACGACCCAGACACAGACTCACGGTGACAGCACGGGATCACGACCCAGAC,ACAGACTCACGGTGACAGCACGGGATCACGACCCAGAC;STRUC=<VC85306>	HPRC,HGSVC,1KG-ONT	No	3.241	Yes	NA,NA	NA	NA
chr16:960890	459660	INS	154	0.8324	0.6371	6	LMF1(5.1904e-27,1.436)	LMF1(5.1904e-27,1.436)	NA	NA	NA	NA	NA	NA	NA	No	ID=16-960318-960495-ACCCAGACACAGACTCACGGTGACAGCACGGGATCACG,16-960628-960743-ACAGACTCACGGTGACAGCACGGGATCACGACCCAGAC,16-960740-960871-ACAGACTCACGGTGACAGCACGGGATCACGACCCAGAC,16-960890-961005-ACAGACTCACGGTGACAGCACGGGATCACGACCCAGAC,16-961002-961117-ACAGACTCACGGTGACAGCACGGGATCACGACCCAGAC,16-961040-961076-ACAGACTCACGGTGACAGCACGGGATCACGACCCAG,16-961078-961189-ACAGACTCACGGTGACAGCACGGGATCACGACCCAG,16-961150-961303-ACAGACTCACGGTGACAGCACGGGATCACGACCCAGAC,16-961150-962009-ACAGACTCACGGTGACAGCACGGGATCACGACCCAGACACAGACTCACGGTGACAGCACGGGATCACGACCCAGACACAGACTCACGGTGACAGCACGGGATCACGACCCAGACACAGACTCACGGTGACAGCACGGGATCACGACCCAGACAGACTCACGGTGACAGCACGGGATCACGACCCAGACACAGACTCACGGTGACAGCACGGGATCACGACCCAGACACAGACTCACGGTGACAGCACGGGATCACGACCCAGAC,16-961300-961567-ACAGACTCACGGTGACAGCACGGGATCACGACCCAGAC,16-961564-961831-ACAGACTCACGGTGACAGCACGGGATCACGACCCAGAC,16-961828-962009-ACAGACTCACGGTGACAGCACGGGATCACGACCCAGAC,16-962016-962226-ACAGACTCACGGTGACAGCACGGGATCACGACCCAGAC;MOTIFS=ACAGACTCACGGTGACAGCACGGGATCACGACCCAG,ACCCAGACACAGACTCACGGTGACAGCACGGGATCACG,ACAGACTCACGGTGACAGCACGGGATCACGACCCAGACACAGACTCACGGTGACAGCACGGGATCACGACCCAGACACAGACTCACGGTGACAGCACGGGATCACGACCCAGACACAGACTCACGGTGACAGCACGGGATCACGACCCAGACAGACTCACGGTGACAGCACGGGATCACGACCCAGACACAGACTCACGGTGACAGCACGGGATCACGACCCAGACACAGACTCACGGTGACAGCACGGGATCACGACCCAGAC,ACAGACTCACGGTGACAGCACGGGATCACGACCCAGAC;STRUC=<VC85306>	HPRC,HGSVC	No	0.001	Yes	NA,NA	NA	NA
chr16:960900	459661	INS	76	0.8041	0.6817	24	LMF1(5.1904e-27,1.436)	LMF1(5.1904e-27,1.436)	NA	NA	NA	NA	NA	NA	NA	No	ID=16-960318-960495-ACCCAGACACAGACTCACGGTGACAGCACGGGATCACG,16-960628-960743-ACAGACTCACGGTGACAGCACGGGATCACGACCCAGAC,16-960740-960871-ACAGACTCACGGTGACAGCACGGGATCACGACCCAGAC,16-960890-961005-ACAGACTCACGGTGACAGCACGGGATCACGACCCAGAC,16-961002-961117-ACAGACTCACGGTGACAGCACGGGATCACGACCCAGAC,16-961040-961076-ACAGACTCACGGTGACAGCACGGGATCACGACCCAG,16-961078-961189-ACAGACTCACGGTGACAGCACGGGATCACGACCCAG,16-961150-961303-ACAGACTCACGGTGACAGCACGGGATCACGACCCAGAC,16-961150-962009-ACAGACTCACGGTGACAGCACGGGATCACGACCCAGACACAGACTCACGGTGACAGCACGGGATCACGACCCAGACACAGACTCACGGTGACAGCACGGGATCACGACCCAGACACAGACTCACGGTGACAGCACGGGATCACGACCCAGACAGACTCACGGTGACAGCACGGGATCACGACCCAGACACAGACTCACGGTGACAGCACGGGATCACGACCCAGACACAGACTCACGGTGACAGCACGGGATCACGACCCAGAC,16-961300-961567-ACAGACTCACGGTGACAGCACGGGATCACGACCCAGAC,16-961564-961831-ACAGACTCACGGTGACAGCACGGGATCACGACCCAGAC,16-961828-962009-ACAGACTCACGGTGACAGCACGGGATCACGACCCAGAC,16-962016-962226-ACAGACTCACGGTGACAGCACGGGATCACGACCCAGAC;MOTIFS=ACAGACTCACGGTGACAGCACGGGATCACGACCCAG,ACCCAGACACAGACTCACGGTGACAGCACGGGATCACG,ACAGACTCACGGTGACAGCACGGGATCACGACCCAGACACAGACTCACGGTGACAGCACGGGATCACGACCCAGACACAGACTCACGGTGACAGCACGGGATCACGACCCAGACACAGACTCACGGTGACAGCACGGGATCACGACCCAGACAGACTCACGGTGACAGCACGGGATCACGACCCAGACACAGACTCACGGTGACAGCACGGGATCACGACCCAGACACAGACTCACGGTGACAGCACGGGATCACGACCCAGAC,ACAGACTCACGGTGACAGCACGGGATCACGACCCAGAC;STRUC=<VC85306>	HPRC,HGSVC	No	0.001	Yes	NA,NA	NA	NA
chr16:960928	459662	INS	186	0.8232	0.6407	49	LMF1(5.1904e-27,1.436)	LMF1(5.1904e-27,1.436)	NA	NA	NA	NA	NA	NA	NA	No	ID=16-960318-960495-ACCCAGACACAGACTCACGGTGACAGCACGGGATCACG,16-960628-960743-ACAGACTCACGGTGACAGCACGGGATCACGACCCAGAC,16-960740-960871-ACAGACTCACGGTGACAGCACGGGATCACGACCCAGAC,16-960890-961005-ACAGACTCACGGTGACAGCACGGGATCACGACCCAGAC,16-961002-961117-ACAGACTCACGGTGACAGCACGGGATCACGACCCAGAC,16-961040-961076-ACAGACTCACGGTGACAGCACGGGATCACGACCCAG,16-961078-961189-ACAGACTCACGGTGACAGCACGGGATCACGACCCAG,16-961150-961303-ACAGACTCACGGTGACAGCACGGGATCACGACCCAGAC,16-961150-962009-ACAGACTCACGGTGACAGCACGGGATCACGACCCAGACACAGACTCACGGTGACAGCACGGGATCACGACCCAGACACAGACTCACGGTGACAGCACGGGATCACGACCCAGACACAGACTCACGGTGACAGCACGGGATCACGACCCAGACAGACTCACGGTGACAGCACGGGATCACGACCCAGACACAGACTCACGGTGACAGCACGGGATCACGACCCAGACACAGACTCACGGTGACAGCACGGGATCACGACCCAGAC,16-961300-961567-ACAGACTCACGGTGACAGCACGGGATCACGACCCAGAC,16-961564-961831-ACAGACTCACGGTGACAGCACGGGATCACGACCCAGAC,16-961828-962009-ACAGACTCACGGTGACAGCACGGGATCACGACCCAGAC,16-962016-962226-ACAGACTCACGGTGACAGCACGGGATCACGACCCAGAC;MOTIFS=ACAGACTCACGGTGACAGCACGGGATCACGACCCAG,ACCCAGACACAGACTCACGGTGACAGCACGGGATCACG,ACAGACTCACGGTGACAGCACGGGATCACGACCCAGACACAGACTCACGGTGACAGCACGGGATCACGACCCAGACACAGACTCACGGTGACAGCACGGGATCACGACCCAGACACAGACTCACGGTGACAGCACGGGATCACGACCCAGACAGACTCACGGTGACAGCACGGGATCACGACCCAGACACAGACTCACGGTGACAGCACGGGATCACGACCCAGACACAGACTCACGGTGACAGCACGGGATCACGACCCAGAC,ACAGACTCACGGTGACAGCACGGGATCACGACCCAGAC;STRUC=<VC85306>	HPRC,HGSVC	No	0.001	Yes	NA,NA	NA	NA
chr16:961004	459663	DEL	110	0.8347	0.6347	45	LMF1(5.1904e-27,1.436)	LMF1(5.1904e-27,1.436)	NA	NA	NA	NA	NA	NA	NA	No	ID=16-960318-960495-ACCCAGACACAGACTCACGGTGACAGCACGGGATCACG,16-960628-960743-ACAGACTCACGGTGACAGCACGGGATCACGACCCAGAC,16-960740-960871-ACAGACTCACGGTGACAGCACGGGATCACGACCCAGAC,16-960890-961005-ACAGACTCACGGTGACAGCACGGGATCACGACCCAGAC,16-961002-961117-ACAGACTCACGGTGACAGCACGGGATCACGACCCAGAC,16-961040-961076-ACAGACTCACGGTGACAGCACGGGATCACGACCCAG,16-961078-961189-ACAGACTCACGGTGACAGCACGGGATCACGACCCAG,16-961150-961303-ACAGACTCACGGTGACAGCACGGGATCACGACCCAGAC,16-961150-962009-ACAGACTCACGGTGACAGCACGGGATCACGACCCAGACACAGACTCACGGTGACAGCACGGGATCACGACCCAGACACAGACTCACGGTGACAGCACGGGATCACGACCCAGACACAGACTCACGGTGACAGCACGGGATCACGACCCAGACAGACTCACGGTGACAGCACGGGATCACGACCCAGACACAGACTCACGGTGACAGCACGGGATCACGACCCAGACACAGACTCACGGTGACAGCACGGGATCACGACCCAGAC,16-961300-961567-ACAGACTCACGGTGACAGCACGGGATCACGACCCAGAC,16-961564-961831-ACAGACTCACGGTGACAGCACGGGATCACGACCCAGAC,16-961828-962009-ACAGACTCACGGTGACAGCACGGGATCACGACCCAGAC,16-962016-962226-ACAGACTCACGGTGACAGCACGGGATCACGACCCAGAC;MOTIFS=ACAGACTCACGGTGACAGCACGGGATCACGACCCAG,ACCCAGACACAGACTCACGGTGACAGCACGGGATCACG,ACAGACTCACGGTGACAGCACGGGATCACGACCCAGACACAGACTCACGGTGACAGCACGGGATCACGACCCAGACACAGACTCACGGTGACAGCACGGGATCACGACCCAGACACAGACTCACGGTGACAGCACGGGATCACGACCCAGACAGACTCACGGTGACAGCACGGGATCACGACCCAGACACAGACTCACGGTGACAGCACGGGATCACGACCCAGACACAGACTCACGGTGACAGCACGGGATCACGACCCAGAC,ACAGACTCACGGTGACAGCACGGGATCACGACCCAGAC;STRUC=<VC85306>	HPRC,HGSVC,1KG-ONT	No	3.716	Yes	NA,NA	NA	NA
chr16:961004	459664	DEL	296	0.8734	0.5011	53	LMF1(5.1904e-27,1.436)	LMF1(5.1904e-27,1.436)	NA	NA	NA	NA	NA	NA	NA	No	ID=16-960318-960495-ACCCAGACACAGACTCACGGTGACAGCACGGGATCACG,16-960628-960743-ACAGACTCACGGTGACAGCACGGGATCACGACCCAGAC,16-960740-960871-ACAGACTCACGGTGACAGCACGGGATCACGACCCAGAC,16-960890-961005-ACAGACTCACGGTGACAGCACGGGATCACGACCCAGAC,16-961002-961117-ACAGACTCACGGTGACAGCACGGGATCACGACCCAGAC,16-961040-961076-ACAGACTCACGGTGACAGCACGGGATCACGACCCAG,16-961078-961189-ACAGACTCACGGTGACAGCACGGGATCACGACCCAG,16-961150-961303-ACAGACTCACGGTGACAGCACGGGATCACGACCCAGAC,16-961150-962009-ACAGACTCACGGTGACAGCACGGGATCACGACCCAGACACAGACTCACGGTGACAGCACGGGATCACGACCCAGACACAGACTCACGGTGACAGCACGGGATCACGACCCAGACACAGACTCACGGTGACAGCACGGGATCACGACCCAGACAGACTCACGGTGACAGCACGGGATCACGACCCAGACACAGACTCACGGTGACAGCACGGGATCACGACCCAGACACAGACTCACGGTGACAGCACGGGATCACGACCCAGAC,16-961300-961567-ACAGACTCACGGTGACAGCACGGGATCACGACCCAGAC,16-961564-961831-ACAGACTCACGGTGACAGCACGGGATCACGACCCAGAC,16-961828-962009-ACAGACTCACGGTGACAGCACGGGATCACGACCCAGAC,16-962016-962226-ACAGACTCACGGTGACAGCACGGGATCACGACCCAGAC;MOTIFS=ACAGACTCACGGTGACAGCACGGGATCACGACCCAG,ACCCAGACACAGACTCACGGTGACAGCACGGGATCACG,ACAGACTCACGGTGACAGCACGGGATCACGACCCAGACACAGACTCACGGTGACAGCACGGGATCACGACCCAGACACAGACTCACGGTGACAGCACGGGATCACGACCCAGACACAGACTCACGGTGACAGCACGGGATCACGACCCAGACAGACTCACGGTGACAGCACGGGATCACGACCCAGACACAGACTCACGGTGACAGCACGGGATCACGACCCAGACACAGACTCACGGTGACAGCACGGGATCACGACCCAGAC,ACAGACTCACGGTGACAGCACGGGATCACGACCCAGAC;STRUC=<VC85306>	HPRC,HGSVC,1KG-ONT	No	3.3	Yes	NA,NA	NA	NA
chr16:961041	459665	INS	142	0.8554	0.556	4	LMF1(5.1904e-27,1.436)	LMF1(5.1904e-27,1.436)	NA	NA	NA	NA	NA	NA	NA	No	ID=16-960318-960495-ACCCAGACACAGACTCACGGTGACAGCACGGGATCACG,16-960628-960743-ACAGACTCACGGTGACAGCACGGGATCACGACCCAGAC,16-960740-960871-ACAGACTCACGGTGACAGCACGGGATCACGACCCAGAC,16-960890-961005-ACAGACTCACGGTGACAGCACGGGATCACGACCCAGAC,16-961002-961117-ACAGACTCACGGTGACAGCACGGGATCACGACCCAGAC,16-961040-961076-ACAGACTCACGGTGACAGCACGGGATCACGACCCAG,16-961078-961189-ACAGACTCACGGTGACAGCACGGGATCACGACCCAG,16-961150-961303-ACAGACTCACGGTGACAGCACGGGATCACGACCCAGAC,16-961150-962009-ACAGACTCACGGTGACAGCACGGGATCACGACCCAGACACAGACTCACGGTGACAGCACGGGATCACGACCCAGACACAGACTCACGGTGACAGCACGGGATCACGACCCAGACACAGACTCACGGTGACAGCACGGGATCACGACCCAGACAGACTCACGGTGACAGCACGGGATCACGACCCAGACACAGACTCACGGTGACAGCACGGGATCACGACCCAGACACAGACTCACGGTGACAGCACGGGATCACGACCCAGAC,16-961300-961567-ACAGACTCACGGTGACAGCACGGGATCACGACCCAGAC,16-961564-961831-ACAGACTCACGGTGACAGCACGGGATCACGACCCAGAC,16-961828-962009-ACAGACTCACGGTGACAGCACGGGATCACGACCCAGAC,16-962016-962226-ACAGACTCACGGTGACAGCACGGGATCACGACCCAGAC;MOTIFS=ACAGACTCACGGTGACAGCACGGGATCACGACCCAG,ACCCAGACACAGACTCACGGTGACAGCACGGGATCACG,ACAGACTCACGGTGACAGCACGGGATCACGACCCAGACACAGACTCACGGTGACAGCACGGGATCACGACCCAGACACAGACTCACGGTGACAGCACGGGATCACGACCCAGACACAGACTCACGGTGACAGCACGGGATCACGACCCAGACAGACTCACGGTGACAGCACGGGATCACGACCCAGACACAGACTCACGGTGACAGCACGGGATCACGACCCAGACACAGACTCACGGTGACAGCACGGGATCACGACCCAGAC,ACAGACTCACGGTGACAGCACGGGATCACGACCCAGAC;STRUC=<VC85306>	HPRC,HGSVC	No	0.005	No	NA,NA	NA	NA
chr16:961062	459666	INS	75	0.8581	0.5462	5	LMF1(5.1904e-27,1.436)	LMF1(5.1904e-27,1.436)	NA	NA	NA	NA	NA	NA	NA	No	ID=16-960318-960495-ACCCAGACACAGACTCACGGTGACAGCACGGGATCACG,16-960628-960743-ACAGACTCACGGTGACAGCACGGGATCACGACCCAGAC,16-960740-960871-ACAGACTCACGGTGACAGCACGGGATCACGACCCAGAC,16-960890-961005-ACAGACTCACGGTGACAGCACGGGATCACGACCCAGAC,16-961002-961117-ACAGACTCACGGTGACAGCACGGGATCACGACCCAGAC,16-961040-961076-ACAGACTCACGGTGACAGCACGGGATCACGACCCAG,16-961078-961189-ACAGACTCACGGTGACAGCACGGGATCACGACCCAG,16-961150-961303-ACAGACTCACGGTGACAGCACGGGATCACGACCCAGAC,16-961150-962009-ACAGACTCACGGTGACAGCACGGGATCACGACCCAGACACAGACTCACGGTGACAGCACGGGATCACGACCCAGACACAGACTCACGGTGACAGCACGGGATCACGACCCAGACACAGACTCACGGTGACAGCACGGGATCACGACCCAGACAGACTCACGGTGACAGCACGGGATCACGACCCAGACACAGACTCACGGTGACAGCACGGGATCACGACCCAGACACAGACTCACGGTGACAGCACGGGATCACGACCCAGAC,16-961300-961567-ACAGACTCACGGTGACAGCACGGGATCACGACCCAGAC,16-961564-961831-ACAGACTCACGGTGACAGCACGGGATCACGACCCAGAC,16-961828-962009-ACAGACTCACGGTGACAGCACGGGATCACGACCCAGAC,16-962016-962226-ACAGACTCACGGTGACAGCACGGGATCACGACCCAGAC;MOTIFS=ACAGACTCACGGTGACAGCACGGGATCACGACCCAG,ACCCAGACACAGACTCACGGTGACAGCACGGGATCACG,ACAGACTCACGGTGACAGCACGGGATCACGACCCAGACACAGACTCACGGTGACAGCACGGGATCACGACCCAGACACAGACTCACGGTGACAGCACGGGATCACGACCCAGACACAGACTCACGGTGACAGCACGGGATCACGACCCAGACAGACTCACGGTGACAGCACGGGATCACGACCCAGACACAGACTCACGGTGACAGCACGGGATCACGACCCAGACACAGACTCACGGTGACAGCACGGGATCACGACCCAGAC,ACAGACTCACGGTGACAGCACGGGATCACGACCCAGAC;STRUC=<VC85306>	HPRC,HGSVC	No	0.005	Yes	NA,NA	NA	NA
chr16:961078	459668	DEL	72	0.8756	0.4572	28	LMF1(5.1904e-27,1.436)	LMF1(5.1904e-27,1.436)	NA	NA	NA	NA	NA	NA	NA	No	ID=16-960318-960495-ACCCAGACACAGACTCACGGTGACAGCACGGGATCACG,16-960628-960743-ACAGACTCACGGTGACAGCACGGGATCACGACCCAGAC,16-960740-960871-ACAGACTCACGGTGACAGCACGGGATCACGACCCAGAC,16-960890-961005-ACAGACTCACGGTGACAGCACGGGATCACGACCCAGAC,16-961002-961117-ACAGACTCACGGTGACAGCACGGGATCACGACCCAGAC,16-961040-961076-ACAGACTCACGGTGACAGCACGGGATCACGACCCAG,16-961078-961189-ACAGACTCACGGTGACAGCACGGGATCACGACCCAG,16-961150-961303-ACAGACTCACGGTGACAGCACGGGATCACGACCCAGAC,16-961150-962009-ACAGACTCACGGTGACAGCACGGGATCACGACCCAGACACAGACTCACGGTGACAGCACGGGATCACGACCCAGACACAGACTCACGGTGACAGCACGGGATCACGACCCAGACACAGACTCACGGTGACAGCACGGGATCACGACCCAGACAGACTCACGGTGACAGCACGGGATCACGACCCAGACACAGACTCACGGTGACAGCACGGGATCACGACCCAGACACAGACTCACGGTGACAGCACGGGATCACGACCCAGAC,16-961300-961567-ACAGACTCACGGTGACAGCACGGGATCACGACCCAGAC,16-961564-961831-ACAGACTCACGGTGACAGCACGGGATCACGACCCAGAC,16-961828-962009-ACAGACTCACGGTGACAGCACGGGATCACGACCCAGAC,16-962016-962226-ACAGACTCACGGTGACAGCACGGGATCACGACCCAGAC;MOTIFS=ACAGACTCACGGTGACAGCACGGGATCACGACCCAG,ACCCAGACACAGACTCACGGTGACAGCACGGGATCACG,ACAGACTCACGGTGACAGCACGGGATCACGACCCAGACACAGACTCACGGTGACAGCACGGGATCACGACCCAGACACAGACTCACGGTGACAGCACGGGATCACGACCCAGACACAGACTCACGGTGACAGCACGGGATCACGACCCAGACAGACTCACGGTGACAGCACGGGATCACGACCCAGACACAGACTCACGGTGACAGCACGGGATCACGACCCAGACACAGACTCACGGTGACAGCACGGGATCACGACCCAGAC,ACAGACTCACGGTGACAGCACGGGATCACGACCCAGAC;STRUC=<VC85306>	HPRC,HGSVC	No	3.397	Yes	NA,NA	NA	NA
chr16:961078	459667	INS	110	0.8132	0.6704	3	LMF1(5.1904e-27,1.436)	LMF1(5.1904e-27,1.436)	NA	NA	NA	NA	NA	NA	NA	No	ID=16-960318-960495-ACCCAGACACAGACTCACGGTGACAGCACGGGATCACG,16-960628-960743-ACAGACTCACGGTGACAGCACGGGATCACGACCCAGAC,16-960740-960871-ACAGACTCACGGTGACAGCACGGGATCACGACCCAGAC,16-960890-961005-ACAGACTCACGGTGACAGCACGGGATCACGACCCAGAC,16-961002-961117-ACAGACTCACGGTGACAGCACGGGATCACGACCCAGAC,16-961040-961076-ACAGACTCACGGTGACAGCACGGGATCACGACCCAG,16-961078-961189-ACAGACTCACGGTGACAGCACGGGATCACGACCCAG,16-961150-961303-ACAGACTCACGGTGACAGCACGGGATCACGACCCAGAC,16-961150-962009-ACAGACTCACGGTGACAGCACGGGATCACGACCCAGACACAGACTCACGGTGACAGCACGGGATCACGACCCAGACACAGACTCACGGTGACAGCACGGGATCACGACCCAGACACAGACTCACGGTGACAGCACGGGATCACGACCCAGACAGACTCACGGTGACAGCACGGGATCACGACCCAGACACAGACTCACGGTGACAGCACGGGATCACGACCCAGACACAGACTCACGGTGACAGCACGGGATCACGACCCAGAC,16-961300-961567-ACAGACTCACGGTGACAGCACGGGATCACGACCCAGAC,16-961564-961831-ACAGACTCACGGTGACAGCACGGGATCACGACCCAGAC,16-961828-962009-ACAGACTCACGGTGACAGCACGGGATCACGACCCAGAC,16-962016-962226-ACAGACTCACGGTGACAGCACGGGATCACGACCCAGAC;MOTIFS=ACAGACTCACGGTGACAGCACGGGATCACGACCCAG,ACCCAGACACAGACTCACGGTGACAGCACGGGATCACG,ACAGACTCACGGTGACAGCACGGGATCACGACCCAGACACAGACTCACGGTGACAGCACGGGATCACGACCCAGACACAGACTCACGGTGACAGCACGGGATCACGACCCAGACACAGACTCACGGTGACAGCACGGGATCACGACCCAGACAGACTCACGGTGACAGCACGGGATCACGACCCAGACACAGACTCACGGTGACAGCACGGGATCACGACCCAGACACAGACTCACGGTGACAGCACGGGATCACGACCCAGAC,ACAGACTCACGGTGACAGCACGGGATCACGACCCAGAC;STRUC=<VC85306>	HPRC,HGSVC	No	0.005	No	NA,NA	NA	NA
chr16:961150	459670	INS	76	0.8338	0.6573	5	LMF1(5.1904e-27,1.436)	LMF1(5.1904e-27,1.436)	NA	NA	NA	NA	NA	NA	NA	No	ID=16-960318-960495-ACCCAGACACAGACTCACGGTGACAGCACGGGATCACG,16-960628-960743-ACAGACTCACGGTGACAGCACGGGATCACGACCCAGAC,16-960740-960871-ACAGACTCACGGTGACAGCACGGGATCACGACCCAGAC,16-960890-961005-ACAGACTCACGGTGACAGCACGGGATCACGACCCAGAC,16-961002-961117-ACAGACTCACGGTGACAGCACGGGATCACGACCCAGAC,16-961040-961076-ACAGACTCACGGTGACAGCACGGGATCACGACCCAG,16-961078-961189-ACAGACTCACGGTGACAGCACGGGATCACGACCCAG,16-961150-961303-ACAGACTCACGGTGACAGCACGGGATCACGACCCAGAC,16-961150-962009-ACAGACTCACGGTGACAGCACGGGATCACGACCCAGACACAGACTCACGGTGACAGCACGGGATCACGACCCAGACACAGACTCACGGTGACAGCACGGGATCACGACCCAGACACAGACTCACGGTGACAGCACGGGATCACGACCCAGACAGACTCACGGTGACAGCACGGGATCACGACCCAGACACAGACTCACGGTGACAGCACGGGATCACGACCCAGACACAGACTCACGGTGACAGCACGGGATCACGACCCAGAC,16-961300-961567-ACAGACTCACGGTGACAGCACGGGATCACGACCCAGAC,16-961564-961831-ACAGACTCACGGTGACAGCACGGGATCACGACCCAGAC,16-961828-962009-ACAGACTCACGGTGACAGCACGGGATCACGACCCAGAC,16-962016-962226-ACAGACTCACGGTGACAGCACGGGATCACGACCCAGAC;MOTIFS=ACAGACTCACGGTGACAGCACGGGATCACGACCCAG,ACCCAGACACAGACTCACGGTGACAGCACGGGATCACG,ACAGACTCACGGTGACAGCACGGGATCACGACCCAGACACAGACTCACGGTGACAGCACGGGATCACGACCCAGACACAGACTCACGGTGACAGCACGGGATCACGACCCAGACACAGACTCACGGTGACAGCACGGGATCACGACCCAGACAGACTCACGGTGACAGCACGGGATCACGACCCAGACACAGACTCACGGTGACAGCACGGGATCACGACCCAGACACAGACTCACGGTGACAGCACGGGATCACGACCCAGAC,ACAGACTCACGGTGACAGCACGGGATCACGACCCAGAC;STRUC=<VC85306>	HPRC,HGSVC	No	0.003	Yes	NA,NA	NA	NA
chr16:961150	459669	INS	596	0.8063	0.6628	52	LMF1(5.1904e-27,1.436)	LMF1(5.1904e-27,1.436)	NA	NA	NA	NA	NA	NA	NA	No	ID=16-960318-960495-ACCCAGACACAGACTCACGGTGACAGCACGGGATCACG,16-960628-960743-ACAGACTCACGGTGACAGCACGGGATCACGACCCAGAC,16-960740-960871-ACAGACTCACGGTGACAGCACGGGATCACGACCCAGAC,16-960890-961005-ACAGACTCACGGTGACAGCACGGGATCACGACCCAGAC,16-961002-961117-ACAGACTCACGGTGACAGCACGGGATCACGACCCAGAC,16-961040-961076-ACAGACTCACGGTGACAGCACGGGATCACGACCCAG,16-961078-961189-ACAGACTCACGGTGACAGCACGGGATCACGACCCAG,16-961150-961303-ACAGACTCACGGTGACAGCACGGGATCACGACCCAGAC,16-961150-962009-ACAGACTCACGGTGACAGCACGGGATCACGACCCAGACACAGACTCACGGTGACAGCACGGGATCACGACCCAGACACAGACTCACGGTGACAGCACGGGATCACGACCCAGACACAGACTCACGGTGACAGCACGGGATCACGACCCAGACAGACTCACGGTGACAGCACGGGATCACGACCCAGACACAGACTCACGGTGACAGCACGGGATCACGACCCAGACACAGACTCACGGTGACAGCACGGGATCACGACCCAGAC,16-961300-961567-ACAGACTCACGGTGACAGCACGGGATCACGACCCAGAC,16-961564-961831-ACAGACTCACGGTGACAGCACGGGATCACGACCCAGAC,16-961828-962009-ACAGACTCACGGTGACAGCACGGGATCACGACCCAGAC,16-962016-962226-ACAGACTCACGGTGACAGCACGGGATCACGACCCAGAC;MOTIFS=ACAGACTCACGGTGACAGCACGGGATCACGACCCAG,ACCCAGACACAGACTCACGGTGACAGCACGGGATCACG,ACAGACTCACGGTGACAGCACGGGATCACGACCCAGACACAGACTCACGGTGACAGCACGGGATCACGACCCAGACACAGACTCACGGTGACAGCACGGGATCACGACCCAGACACAGACTCACGGTGACAGCACGGGATCACGACCCAGACAGACTCACGGTGACAGCACGGGATCACGACCCAGACACAGACTCACGGTGACAGCACGGGATCACGACCCAGACACAGACTCACGGTGACAGCACGGGATCACGACCCAGAC,ACAGACTCACGGTGACAGCACGGGATCACGACCCAGAC;STRUC=<VC85306>	HPRC	No	0.003	Yes	NA,NA	NA	NA
chr16:961188	459671	INS	744	0.8824	0.4228	152	LMF1(5.1904e-27,1.436)	LMF1(5.1904e-27,1.436)	NA	NA	NA	NA	NA	NA	NA	No	ID=16-960318-960495-ACCCAGACACAGACTCACGGTGACAGCACGGGATCACG,16-960628-960743-ACAGACTCACGGTGACAGCACGGGATCACGACCCAGAC,16-960740-960871-ACAGACTCACGGTGACAGCACGGGATCACGACCCAGAC,16-960890-961005-ACAGACTCACGGTGACAGCACGGGATCACGACCCAGAC,16-961002-961117-ACAGACTCACGGTGACAGCACGGGATCACGACCCAGAC,16-961040-961076-ACAGACTCACGGTGACAGCACGGGATCACGACCCAG,16-961078-961189-ACAGACTCACGGTGACAGCACGGGATCACGACCCAG,16-961150-961303-ACAGACTCACGGTGACAGCACGGGATCACGACCCAGAC,16-961150-962009-ACAGACTCACGGTGACAGCACGGGATCACGACCCAGACACAGACTCACGGTGACAGCACGGGATCACGACCCAGACACAGACTCACGGTGACAGCACGGGATCACGACCCAGACACAGACTCACGGTGACAGCACGGGATCACGACCCAGACAGACTCACGGTGACAGCACGGGATCACGACCCAGACACAGACTCACGGTGACAGCACGGGATCACGACCCAGACACAGACTCACGGTGACAGCACGGGATCACGACCCAGAC,16-961300-961567-ACAGACTCACGGTGACAGCACGGGATCACGACCCAGAC,16-961564-961831-ACAGACTCACGGTGACAGCACGGGATCACGACCCAGAC,16-961828-962009-ACAGACTCACGGTGACAGCACGGGATCACGACCCAGAC,16-962016-962226-ACAGACTCACGGTGACAGCACGGGATCACGACCCAGAC;MOTIFS=ACAGACTCACGGTGACAGCACGGGATCACGACCCAG,ACCCAGACACAGACTCACGGTGACAGCACGGGATCACG,ACAGACTCACGGTGACAGCACGGGATCACGACCCAGACACAGACTCACGGTGACAGCACGGGATCACGACCCAGACACAGACTCACGGTGACAGCACGGGATCACGACCCAGACACAGACTCACGGTGACAGCACGGGATCACGACCCAGACAGACTCACGGTGACAGCACGGGATCACGACCCAGACACAGACTCACGGTGACAGCACGGGATCACGACCCAGACACAGACTCACGGTGACAGCACGGGATCACGACCCAGAC,ACAGACTCACGGTGACAGCACGGGATCACGACCCAGAC;STRUC=<VC85306>	HPRC,HGSVC	No	0.005	Yes	NA,NA	NA	NA
chr16:961189	459672	INS	521	0.8361	0.6148	22	LMF1(5.1904e-27,1.436)	LMF1(5.1904e-27,1.436)	NA	NA	NA	NA	NA	NA	NA	No	ID=16-960318-960495-ACCCAGACACAGACTCACGGTGACAGCACGGGATCACG,16-960628-960743-ACAGACTCACGGTGACAGCACGGGATCACGACCCAGAC,16-960740-960871-ACAGACTCACGGTGACAGCACGGGATCACGACCCAGAC,16-960890-961005-ACAGACTCACGGTGACAGCACGGGATCACGACCCAGAC,16-961002-961117-ACAGACTCACGGTGACAGCACGGGATCACGACCCAGAC,16-961040-961076-ACAGACTCACGGTGACAGCACGGGATCACGACCCAG,16-961078-961189-ACAGACTCACGGTGACAGCACGGGATCACGACCCAG,16-961150-961303-ACAGACTCACGGTGACAGCACGGGATCACGACCCAGAC,16-961150-962009-ACAGACTCACGGTGACAGCACGGGATCACGACCCAGACACAGACTCACGGTGACAGCACGGGATCACGACCCAGACACAGACTCACGGTGACAGCACGGGATCACGACCCAGACACAGACTCACGGTGACAGCACGGGATCACGACCCAGACAGACTCACGGTGACAGCACGGGATCACGACCCAGACACAGACTCACGGTGACAGCACGGGATCACGACCCAGACACAGACTCACGGTGACAGCACGGGATCACGACCCAGAC,16-961300-961567-ACAGACTCACGGTGACAGCACGGGATCACGACCCAGAC,16-961564-961831-ACAGACTCACGGTGACAGCACGGGATCACGACCCAGAC,16-961828-962009-ACAGACTCACGGTGACAGCACGGGATCACGACCCAGAC,16-962016-962226-ACAGACTCACGGTGACAGCACGGGATCACGACCCAGAC;MOTIFS=ACAGACTCACGGTGACAGCACGGGATCACGACCCAG,ACCCAGACACAGACTCACGGTGACAGCACGGGATCACG,ACAGACTCACGGTGACAGCACGGGATCACGACCCAGACACAGACTCACGGTGACAGCACGGGATCACGACCCAGACACAGACTCACGGTGACAGCACGGGATCACGACCCAGACACAGACTCACGGTGACAGCACGGGATCACGACCCAGACAGACTCACGGTGACAGCACGGGATCACGACCCAGACACAGACTCACGGTGACAGCACGGGATCACGACCCAGACACAGACTCACGGTGACAGCACGGGATCACGACCCAGAC,ACAGACTCACGGTGACAGCACGGGATCACGACCCAGAC;STRUC=<VC85306>	HPRC	No	0.005	Yes	NA,NA	NA	NA
chr16:961300	459673	INS	561	0.871	0.4589	117	LMF1(5.1904e-27,1.436)	LMF1(5.1904e-27,1.436)	NA	NA	NA	NA	NA	NA	NA	No	ID=16-960318-960495-ACCCAGACACAGACTCACGGTGACAGCACGGGATCACG,16-960628-960743-ACAGACTCACGGTGACAGCACGGGATCACGACCCAGAC,16-960740-960871-ACAGACTCACGGTGACAGCACGGGATCACGACCCAGAC,16-960890-961005-ACAGACTCACGGTGACAGCACGGGATCACGACCCAGAC,16-961002-961117-ACAGACTCACGGTGACAGCACGGGATCACGACCCAGAC,16-961040-961076-ACAGACTCACGGTGACAGCACGGGATCACGACCCAG,16-961078-961189-ACAGACTCACGGTGACAGCACGGGATCACGACCCAG,16-961150-961303-ACAGACTCACGGTGACAGCACGGGATCACGACCCAGAC,16-961150-962009-ACAGACTCACGGTGACAGCACGGGATCACGACCCAGACACAGACTCACGGTGACAGCACGGGATCACGACCCAGACACAGACTCACGGTGACAGCACGGGATCACGACCCAGACACAGACTCACGGTGACAGCACGGGATCACGACCCAGACAGACTCACGGTGACAGCACGGGATCACGACCCAGACACAGACTCACGGTGACAGCACGGGATCACGACCCAGACACAGACTCACGGTGACAGCACGGGATCACGACCCAGAC,16-961300-961567-ACAGACTCACGGTGACAGCACGGGATCACGACCCAGAC,16-961564-961831-ACAGACTCACGGTGACAGCACGGGATCACGACCCAGAC,16-961828-962009-ACAGACTCACGGTGACAGCACGGGATCACGACCCAGAC,16-962016-962226-ACAGACTCACGGTGACAGCACGGGATCACGACCCAGAC;MOTIFS=ACAGACTCACGGTGACAGCACGGGATCACGACCCAG,ACCCAGACACAGACTCACGGTGACAGCACGGGATCACG,ACAGACTCACGGTGACAGCACGGGATCACGACCCAGACACAGACTCACGGTGACAGCACGGGATCACGACCCAGACACAGACTCACGGTGACAGCACGGGATCACGACCCAGACACAGACTCACGGTGACAGCACGGGATCACGACCCAGACAGACTCACGGTGACAGCACGGGATCACGACCCAGACACAGACTCACGGTGACAGCACGGGATCACGACCCAGACACAGACTCACGGTGACAGCACGGGATCACGACCCAGAC,ACAGACTCACGGTGACAGCACGGGATCACGACCCAGAC;STRUC=<VC85306>	HPRC	No	0.005	Yes	NA,NA	NA	NA
chr16:961338	459674	INS	72	0.8937	0.3768	19	LMF1(5.1904e-27,1.436)	LMF1(5.1904e-27,1.436)	NA	NA	NA	NA	NA	NA	NA	No	ID=16-960318-960495-ACCCAGACACAGACTCACGGTGACAGCACGGGATCACG,16-960628-960743-ACAGACTCACGGTGACAGCACGGGATCACGACCCAGAC,16-960740-960871-ACAGACTCACGGTGACAGCACGGGATCACGACCCAGAC,16-960890-961005-ACAGACTCACGGTGACAGCACGGGATCACGACCCAGAC,16-961002-961117-ACAGACTCACGGTGACAGCACGGGATCACGACCCAGAC,16-961040-961076-ACAGACTCACGGTGACAGCACGGGATCACGACCCAG,16-961078-961189-ACAGACTCACGGTGACAGCACGGGATCACGACCCAG,16-961150-961303-ACAGACTCACGGTGACAGCACGGGATCACGACCCAGAC,16-961150-962009-ACAGACTCACGGTGACAGCACGGGATCACGACCCAGACACAGACTCACGGTGACAGCACGGGATCACGACCCAGACACAGACTCACGGTGACAGCACGGGATCACGACCCAGACACAGACTCACGGTGACAGCACGGGATCACGACCCAGACAGACTCACGGTGACAGCACGGGATCACGACCCAGACACAGACTCACGGTGACAGCACGGGATCACGACCCAGACACAGACTCACGGTGACAGCACGGGATCACGACCCAGAC,16-961300-961567-ACAGACTCACGGTGACAGCACGGGATCACGACCCAGAC,16-961564-961831-ACAGACTCACGGTGACAGCACGGGATCACGACCCAGAC,16-961828-962009-ACAGACTCACGGTGACAGCACGGGATCACGACCCAGAC,16-962016-962226-ACAGACTCACGGTGACAGCACGGGATCACGACCCAGAC;MOTIFS=ACAGACTCACGGTGACAGCACGGGATCACGACCCAG,ACCCAGACACAGACTCACGGTGACAGCACGGGATCACG,ACAGACTCACGGTGACAGCACGGGATCACGACCCAGACACAGACTCACGGTGACAGCACGGGATCACGACCCAGACACAGACTCACGGTGACAGCACGGGATCACGACCCAGACACAGACTCACGGTGACAGCACGGGATCACGACCCAGACAGACTCACGGTGACAGCACGGGATCACGACCCAGACACAGACTCACGGTGACAGCACGGGATCACGACCCAGACACAGACTCACGGTGACAGCACGGGATCACGACCCAGAC,ACAGACTCACGGTGACAGCACGGGATCACGACCCAGAC;STRUC=<VC85306>	HPRC,HGSVC	No	0.005	No	NA,NA	NA	NA
chr16:961414	459675	INS	258	0.8574	0.4935	29	LMF1(5.1904e-27,1.436)	LMF1(5.1904e-27,1.436)	NA	NA	NA	NA	NA	NA	NA	No	ID=16-960318-960495-ACCCAGACACAGACTCACGGTGACAGCACGGGATCACG,16-960628-960743-ACAGACTCACGGTGACAGCACGGGATCACGACCCAGAC,16-960740-960871-ACAGACTCACGGTGACAGCACGGGATCACGACCCAGAC,16-960890-961005-ACAGACTCACGGTGACAGCACGGGATCACGACCCAGAC,16-961002-961117-ACAGACTCACGGTGACAGCACGGGATCACGACCCAGAC,16-961040-961076-ACAGACTCACGGTGACAGCACGGGATCACGACCCAG,16-961078-961189-ACAGACTCACGGTGACAGCACGGGATCACGACCCAG,16-961150-961303-ACAGACTCACGGTGACAGCACGGGATCACGACCCAGAC,16-961150-962009-ACAGACTCACGGTGACAGCACGGGATCACGACCCAGACACAGACTCACGGTGACAGCACGGGATCACGACCCAGACACAGACTCACGGTGACAGCACGGGATCACGACCCAGACACAGACTCACGGTGACAGCACGGGATCACGACCCAGACAGACTCACGGTGACAGCACGGGATCACGACCCAGACACAGACTCACGGTGACAGCACGGGATCACGACCCAGACACAGACTCACGGTGACAGCACGGGATCACGACCCAGAC,16-961300-961567-ACAGACTCACGGTGACAGCACGGGATCACGACCCAGAC,16-961564-961831-ACAGACTCACGGTGACAGCACGGGATCACGACCCAGAC,16-961828-962009-ACAGACTCACGGTGACAGCACGGGATCACGACCCAGAC,16-962016-962226-ACAGACTCACGGTGACAGCACGGGATCACGACCCAGAC;MOTIFS=ACAGACTCACGGTGACAGCACGGGATCACGACCCAG,ACCCAGACACAGACTCACGGTGACAGCACGGGATCACG,ACAGACTCACGGTGACAGCACGGGATCACGACCCAGACACAGACTCACGGTGACAGCACGGGATCACGACCCAGACACAGACTCACGGTGACAGCACGGGATCACGACCCAGACACAGACTCACGGTGACAGCACGGGATCACGACCCAGACAGACTCACGGTGACAGCACGGGATCACGACCCAGACACAGACTCACGGTGACAGCACGGGATCACGACCCAGACACAGACTCACGGTGACAGCACGGGATCACGACCCAGAC,ACAGACTCACGGTGACAGCACGGGATCACGACCCAGAC;STRUC=<VC85306>	HPRC,HGSVC	No	0.005	Yes	NA,NA	NA	NA
chr16:961414	459676	INS	436	0.8366	0.6225	127	LMF1(5.1904e-27,1.436)	LMF1(5.1904e-27,1.436)	NA	NA	NA	NA	NA	NA	NA	No	ID=16-960318-960495-ACCCAGACACAGACTCACGGTGACAGCACGGGATCACG,16-960628-960743-ACAGACTCACGGTGACAGCACGGGATCACGACCCAGAC,16-960740-960871-ACAGACTCACGGTGACAGCACGGGATCACGACCCAGAC,16-960890-961005-ACAGACTCACGGTGACAGCACGGGATCACGACCCAGAC,16-961002-961117-ACAGACTCACGGTGACAGCACGGGATCACGACCCAGAC,16-961040-961076-ACAGACTCACGGTGACAGCACGGGATCACGACCCAG,16-961078-961189-ACAGACTCACGGTGACAGCACGGGATCACGACCCAG,16-961150-961303-ACAGACTCACGGTGACAGCACGGGATCACGACCCAGAC,16-961150-962009-ACAGACTCACGGTGACAGCACGGGATCACGACCCAGACACAGACTCACGGTGACAGCACGGGATCACGACCCAGACACAGACTCACGGTGACAGCACGGGATCACGACCCAGACACAGACTCACGGTGACAGCACGGGATCACGACCCAGACAGACTCACGGTGACAGCACGGGATCACGACCCAGACACAGACTCACGGTGACAGCACGGGATCACGACCCAGACACAGACTCACGGTGACAGCACGGGATCACGACCCAGAC,16-961300-961567-ACAGACTCACGGTGACAGCACGGGATCACGACCCAGAC,16-961564-961831-ACAGACTCACGGTGACAGCACGGGATCACGACCCAGAC,16-961828-962009-ACAGACTCACGGTGACAGCACGGGATCACGACCCAGAC,16-962016-962226-ACAGACTCACGGTGACAGCACGGGATCACGACCCAGAC;MOTIFS=ACAGACTCACGGTGACAGCACGGGATCACGACCCAG,ACCCAGACACAGACTCACGGTGACAGCACGGGATCACG,ACAGACTCACGGTGACAGCACGGGATCACGACCCAGACACAGACTCACGGTGACAGCACGGGATCACGACCCAGACACAGACTCACGGTGACAGCACGGGATCACGACCCAGACACAGACTCACGGTGACAGCACGGGATCACGACCCAGACAGACTCACGGTGACAGCACGGGATCACGACCCAGACACAGACTCACGGTGACAGCACGGGATCACGACCCAGACACAGACTCACGGTGACAGCACGGGATCACGACCCAGAC,ACAGACTCACGGTGACAGCACGGGATCACGACCCAGAC;STRUC=<VC85306>	HPRC	No	0.005	Yes	NA,NA	NA	NA
chr16:961564	459677	INS	644	0.8481	0.5676	97	LMF1(5.1904e-27,1.436)	LMF1(5.1904e-27,1.436)	NA	NA	NA	NA	NA	NA	NA	No	ID=16-960318-960495-ACCCAGACACAGACTCACGGTGACAGCACGGGATCACG,16-960628-960743-ACAGACTCACGGTGACAGCACGGGATCACGACCCAGAC,16-960740-960871-ACAGACTCACGGTGACAGCACGGGATCACGACCCAGAC,16-960890-961005-ACAGACTCACGGTGACAGCACGGGATCACGACCCAGAC,16-961002-961117-ACAGACTCACGGTGACAGCACGGGATCACGACCCAGAC,16-961040-961076-ACAGACTCACGGTGACAGCACGGGATCACGACCCAG,16-961078-961189-ACAGACTCACGGTGACAGCACGGGATCACGACCCAG,16-961150-961303-ACAGACTCACGGTGACAGCACGGGATCACGACCCAGAC,16-961150-962009-ACAGACTCACGGTGACAGCACGGGATCACGACCCAGACACAGACTCACGGTGACAGCACGGGATCACGACCCAGACACAGACTCACGGTGACAGCACGGGATCACGACCCAGACACAGACTCACGGTGACAGCACGGGATCACGACCCAGACAGACTCACGGTGACAGCACGGGATCACGACCCAGACACAGACTCACGGTGACAGCACGGGATCACGACCCAGACACAGACTCACGGTGACAGCACGGGATCACGACCCAGAC,16-961300-961567-ACAGACTCACGGTGACAGCACGGGATCACGACCCAGAC,16-961564-961831-ACAGACTCACGGTGACAGCACGGGATCACGACCCAGAC,16-961828-962009-ACAGACTCACGGTGACAGCACGGGATCACGACCCAGAC,16-962016-962226-ACAGACTCACGGTGACAGCACGGGATCACGACCCAGAC;MOTIFS=ACAGACTCACGGTGACAGCACGGGATCACGACCCAG,ACCCAGACACAGACTCACGGTGACAGCACGGGATCACG,ACAGACTCACGGTGACAGCACGGGATCACGACCCAGACACAGACTCACGGTGACAGCACGGGATCACGACCCAGACACAGACTCACGGTGACAGCACGGGATCACGACCCAGACACAGACTCACGGTGACAGCACGGGATCACGACCCAGACAGACTCACGGTGACAGCACGGGATCACGACCCAGACACAGACTCACGGTGACAGCACGGGATCACGACCCAGACACAGACTCACGGTGACAGCACGGGATCACGACCCAGAC,ACAGACTCACGGTGACAGCACGGGATCACGACCCAGAC;STRUC=<VC85306>	HPRC,HGSVC	No	0.105	Yes	NA,NA	NA	NA
chr16:961602	459678	DEL	226	0.8476	0.619	17	LMF1(5.1904e-27,1.436)	LMF1(5.1904e-27,1.436)	NA	NA	NA	NA	NA	NA	NA	No	ID=16-960318-960495-ACCCAGACACAGACTCACGGTGACAGCACGGGATCACG,16-960628-960743-ACAGACTCACGGTGACAGCACGGGATCACGACCCAGAC,16-960740-960871-ACAGACTCACGGTGACAGCACGGGATCACGACCCAGAC,16-960890-961005-ACAGACTCACGGTGACAGCACGGGATCACGACCCAGAC,16-961002-961117-ACAGACTCACGGTGACAGCACGGGATCACGACCCAGAC,16-961040-961076-ACAGACTCACGGTGACAGCACGGGATCACGACCCAG,16-961078-961189-ACAGACTCACGGTGACAGCACGGGATCACGACCCAG,16-961150-961303-ACAGACTCACGGTGACAGCACGGGATCACGACCCAGAC,16-961150-962009-ACAGACTCACGGTGACAGCACGGGATCACGACCCAGACACAGACTCACGGTGACAGCACGGGATCACGACCCAGACACAGACTCACGGTGACAGCACGGGATCACGACCCAGACACAGACTCACGGTGACAGCACGGGATCACGACCCAGACAGACTCACGGTGACAGCACGGGATCACGACCCAGACACAGACTCACGGTGACAGCACGGGATCACGACCCAGACACAGACTCACGGTGACAGCACGGGATCACGACCCAGAC,16-961300-961567-ACAGACTCACGGTGACAGCACGGGATCACGACCCAGAC,16-961564-961831-ACAGACTCACGGTGACAGCACGGGATCACGACCCAGAC,16-961828-962009-ACAGACTCACGGTGACAGCACGGGATCACGACCCAGAC,16-962016-962226-ACAGACTCACGGTGACAGCACGGGATCACGACCCAGAC;MOTIFS=ACAGACTCACGGTGACAGCACGGGATCACGACCCAG,ACCCAGACACAGACTCACGGTGACAGCACGGGATCACG,ACAGACTCACGGTGACAGCACGGGATCACGACCCAGACACAGACTCACGGTGACAGCACGGGATCACGACCCAGACACAGACTCACGGTGACAGCACGGGATCACGACCCAGACACAGACTCACGGTGACAGCACGGGATCACGACCCAGACAGACTCACGGTGACAGCACGGGATCACGACCCAGACACAGACTCACGGTGACAGCACGGGATCACGACCCAGACACAGACTCACGGTGACAGCACGGGATCACGACCCAGAC,ACAGACTCACGGTGACAGCACGGGATCACGACCCAGAC;STRUC=<VC85306>	HPRC,HGSVC,1KG-ONT	No	3.486	Yes	NA,NA	NA	NA
chr16:961640	459680	INS	148	0.8693	0.4834	3	LMF1(5.1904e-27,1.436)	LMF1(5.1904e-27,1.436)	NA	NA	NA	NA	NA	NA	NA	No	ID=16-960318-960495-ACCCAGACACAGACTCACGGTGACAGCACGGGATCACG,16-960628-960743-ACAGACTCACGGTGACAGCACGGGATCACGACCCAGAC,16-960740-960871-ACAGACTCACGGTGACAGCACGGGATCACGACCCAGAC,16-960890-961005-ACAGACTCACGGTGACAGCACGGGATCACGACCCAGAC,16-961002-961117-ACAGACTCACGGTGACAGCACGGGATCACGACCCAGAC,16-961040-961076-ACAGACTCACGGTGACAGCACGGGATCACGACCCAG,16-961078-961189-ACAGACTCACGGTGACAGCACGGGATCACGACCCAG,16-961150-961303-ACAGACTCACGGTGACAGCACGGGATCACGACCCAGAC,16-961150-962009-ACAGACTCACGGTGACAGCACGGGATCACGACCCAGACACAGACTCACGGTGACAGCACGGGATCACGACCCAGACACAGACTCACGGTGACAGCACGGGATCACGACCCAGACACAGACTCACGGTGACAGCACGGGATCACGACCCAGACAGACTCACGGTGACAGCACGGGATCACGACCCAGACACAGACTCACGGTGACAGCACGGGATCACGACCCAGACACAGACTCACGGTGACAGCACGGGATCACGACCCAGAC,16-961300-961567-ACAGACTCACGGTGACAGCACGGGATCACGACCCAGAC,16-961564-961831-ACAGACTCACGGTGACAGCACGGGATCACGACCCAGAC,16-961828-962009-ACAGACTCACGGTGACAGCACGGGATCACGACCCAGAC,16-962016-962226-ACAGACTCACGGTGACAGCACGGGATCACGACCCAGAC;MOTIFS=ACAGACTCACGGTGACAGCACGGGATCACGACCCAG,ACCCAGACACAGACTCACGGTGACAGCACGGGATCACG,ACAGACTCACGGTGACAGCACGGGATCACGACCCAGACACAGACTCACGGTGACAGCACGGGATCACGACCCAGACACAGACTCACGGTGACAGCACGGGATCACGACCCAGACACAGACTCACGGTGACAGCACGGGATCACGACCCAGACAGACTCACGGTGACAGCACGGGATCACGACCCAGACACAGACTCACGGTGACAGCACGGGATCACGACCCAGACACAGACTCACGGTGACAGCACGGGATCACGACCCAGAC,ACAGACTCACGGTGACAGCACGGGATCACGACCCAGAC;STRUC=<VC85306>	HPRC,HGSVC	No	0.005	No	NA,NA	NA	NA
chr16:961640	459679	INS	112	0.8621	0.5237	66	LMF1(5.1904e-27,1.436)	LMF1(5.1904e-27,1.436)	NA	NA	NA	NA	NA	NA	NA	No	ID=16-960318-960495-ACCCAGACACAGACTCACGGTGACAGCACGGGATCACG,16-960628-960743-ACAGACTCACGGTGACAGCACGGGATCACGACCCAGAC,16-960740-960871-ACAGACTCACGGTGACAGCACGGGATCACGACCCAGAC,16-960890-961005-ACAGACTCACGGTGACAGCACGGGATCACGACCCAGAC,16-961002-961117-ACAGACTCACGGTGACAGCACGGGATCACGACCCAGAC,16-961040-961076-ACAGACTCACGGTGACAGCACGGGATCACGACCCAG,16-961078-961189-ACAGACTCACGGTGACAGCACGGGATCACGACCCAG,16-961150-961303-ACAGACTCACGGTGACAGCACGGGATCACGACCCAGAC,16-961150-962009-ACAGACTCACGGTGACAGCACGGGATCACGACCCAGACACAGACTCACGGTGACAGCACGGGATCACGACCCAGACACAGACTCACGGTGACAGCACGGGATCACGACCCAGACACAGACTCACGGTGACAGCACGGGATCACGACCCAGACAGACTCACGGTGACAGCACGGGATCACGACCCAGACACAGACTCACGGTGACAGCACGGGATCACGACCCAGACACAGACTCACGGTGACAGCACGGGATCACGACCCAGAC,16-961300-961567-ACAGACTCACGGTGACAGCACGGGATCACGACCCAGAC,16-961564-961831-ACAGACTCACGGTGACAGCACGGGATCACGACCCAGAC,16-961828-962009-ACAGACTCACGGTGACAGCACGGGATCACGACCCAGAC,16-962016-962226-ACAGACTCACGGTGACAGCACGGGATCACGACCCAGAC;MOTIFS=ACAGACTCACGGTGACAGCACGGGATCACGACCCAG,ACCCAGACACAGACTCACGGTGACAGCACGGGATCACG,ACAGACTCACGGTGACAGCACGGGATCACGACCCAGACACAGACTCACGGTGACAGCACGGGATCACGACCCAGACACAGACTCACGGTGACAGCACGGGATCACGACCCAGACACAGACTCACGGTGACAGCACGGGATCACGACCCAGACAGACTCACGGTGACAGCACGGGATCACGACCCAGACACAGACTCACGGTGACAGCACGGGATCACGACCCAGACACAGACTCACGGTGACAGCACGGGATCACGACCCAGAC,ACAGACTCACGGTGACAGCACGGGATCACGACCCAGAC;STRUC=<VC85306>	HPRC,HGSVC	No	0.005	Yes	NA,NA	NA	NA
chr16:961942	459681	DEL	74	0.968	0.4749	51	LMF1(5.1904e-27,1.436)	LMF1(5.1904e-27,1.436)	NA	NA	NA	NA	NA	NA	NA	No	ID=16-960318-960495-ACCCAGACACAGACTCACGGTGACAGCACGGGATCACG,16-960628-960743-ACAGACTCACGGTGACAGCACGGGATCACGACCCAGAC,16-960740-960871-ACAGACTCACGGTGACAGCACGGGATCACGACCCAGAC,16-960890-961005-ACAGACTCACGGTGACAGCACGGGATCACGACCCAGAC,16-961002-961117-ACAGACTCACGGTGACAGCACGGGATCACGACCCAGAC,16-961040-961076-ACAGACTCACGGTGACAGCACGGGATCACGACCCAG,16-961078-961189-ACAGACTCACGGTGACAGCACGGGATCACGACCCAG,16-961150-961303-ACAGACTCACGGTGACAGCACGGGATCACGACCCAGAC,16-961150-962009-ACAGACTCACGGTGACAGCACGGGATCACGACCCAGACACAGACTCACGGTGACAGCACGGGATCACGACCCAGACACAGACTCACGGTGACAGCACGGGATCACGACCCAGACACAGACTCACGGTGACAGCACGGGATCACGACCCAGACAGACTCACGGTGACAGCACGGGATCACGACCCAGACACAGACTCACGGTGACAGCACGGGATCACGACCCAGACACAGACTCACGGTGACAGCACGGGATCACGACCCAGAC,16-961300-961567-ACAGACTCACGGTGACAGCACGGGATCACGACCCAGAC,16-961564-961831-ACAGACTCACGGTGACAGCACGGGATCACGACCCAGAC,16-961828-962009-ACAGACTCACGGTGACAGCACGGGATCACGACCCAGAC,16-962016-962226-ACAGACTCACGGTGACAGCACGGGATCACGACCCAGAC;MOTIFS=ACAGACTCACGGTGACAGCACGGGATCACGACCCAG,ACCCAGACACAGACTCACGGTGACAGCACGGGATCACG,ACAGACTCACGGTGACAGCACGGGATCACGACCCAGACACAGACTCACGGTGACAGCACGGGATCACGACCCAGACACAGACTCACGGTGACAGCACGGGATCACGACCCAGACACAGACTCACGGTGACAGCACGGGATCACGACCCAGACAGACTCACGGTGACAGCACGGGATCACGACCCAGACACAGACTCACGGTGACAGCACGGGATCACGACCCAGACACAGACTCACGGTGACAGCACGGGATCACGACCCAGAC,ACAGACTCACGGTGACAGCACGGGATCACGACCCAGAC;STRUC=<VC85306>	HPRC,HGSVC,1KG-ONT	No	3.638	No	NA,NA	NA	NA
chr16:962117	459682	INS	189	0.8618	0.5292	9	LMF1(5.1904e-27,1.436)	LMF1(5.1904e-27,1.436)	NA	NA	NA	NA	NA	NA	NA	No	ID=16-960318-960495-ACCCAGACACAGACTCACGGTGACAGCACGGGATCACG,16-960628-960743-ACAGACTCACGGTGACAGCACGGGATCACGACCCAGAC,16-960740-960871-ACAGACTCACGGTGACAGCACGGGATCACGACCCAGAC,16-960890-961005-ACAGACTCACGGTGACAGCACGGGATCACGACCCAGAC,16-961002-961117-ACAGACTCACGGTGACAGCACGGGATCACGACCCAGAC,16-961040-961076-ACAGACTCACGGTGACAGCACGGGATCACGACCCAG,16-961078-961189-ACAGACTCACGGTGACAGCACGGGATCACGACCCAG,16-961150-961303-ACAGACTCACGGTGACAGCACGGGATCACGACCCAGAC,16-961150-962009-ACAGACTCACGGTGACAGCACGGGATCACGACCCAGACACAGACTCACGGTGACAGCACGGGATCACGACCCAGACACAGACTCACGGTGACAGCACGGGATCACGACCCAGACACAGACTCACGGTGACAGCACGGGATCACGACCCAGACAGACTCACGGTGACAGCACGGGATCACGACCCAGACACAGACTCACGGTGACAGCACGGGATCACGACCCAGACACAGACTCACGGTGACAGCACGGGATCACGACCCAGAC,16-961300-961567-ACAGACTCACGGTGACAGCACGGGATCACGACCCAGAC,16-961564-961831-ACAGACTCACGGTGACAGCACGGGATCACGACCCAGAC,16-961828-962009-ACAGACTCACGGTGACAGCACGGGATCACGACCCAGAC,16-962016-962226-ACAGACTCACGGTGACAGCACGGGATCACGACCCAGAC;MOTIFS=ACAGACTCACGGTGACAGCACGGGATCACGACCCAG,ACCCAGACACAGACTCACGGTGACAGCACGGGATCACG,ACAGACTCACGGTGACAGCACGGGATCACGACCCAGACACAGACTCACGGTGACAGCACGGGATCACGACCCAGACACAGACTCACGGTGACAGCACGGGATCACGACCCAGACACAGACTCACGGTGACAGCACGGGATCACGACCCAGACAGACTCACGGTGACAGCACGGGATCACGACCCAGACACAGACTCACGGTGACAGCACGGGATCACGACCCAGACACAGACTCACGGTGACAGCACGGGATCACGACCCAGAC,ACAGACTCACGGTGACAGCACGGGATCACGACCCAGAC;STRUC=<VC85306>	HPRC,HGSVC	No	0.001	Yes	NA,NA	NA	NA
chr16:989469	459683	DEL	86	0.7981	0.6991	1	NA	NA	NA	NA	NA	NA	NA	NA	NA	No	NA	NA	No	0.153	No	NA,NA	NA	NA
chr16:991388	459684	INS	64	0.9371	0.246	1	NA	NA	NA	NA	NA	NA	NA	NA	NA	No	NA	NA	Yes	1.9	No	NA,NA	NA	NA
chr16:998212	459685	DEL	891	0.9418	0.229	1	NA	NA	NA	NA	NA	NA	NA	NA	NA	No	ID=16-998757-998766-AGC;MOTIFS=AGC;STRUC=<TR1296590>	NA	Yes	3.507	Yes	NA,NA	NA	NA
chr16:1004885	459686	INS	313	0.9332	0.4127	2	NA	NA	NA	NA	NA	NA	NA	NA	NA	No	NA	HPRC,HGSVC,1KG-ONT	No	0.045	Yes	NA,NA	NA	NA
chr16:1004921	459687	DEL	178	0.8407	0.636	2	NA	NA	NA	NA	NA	NA	NA	NA	NA	No	NA	NA	No	0.097	No	NA,NA	NA	NA
chr16:1004954	459688	INS	93	0.9187	0.3274	3	NA	NA	NA	NA	NA	NA	NA	NA	NA	No	NA	HPRC,HGSVC,1KG-ONT	No	0.148	No	NA,NA	NA	NA
chr16:1004975	459689	INS	251	0.802	0.6974	11	NA	NA	NA	NA	NA	NA	NA	NA	NA	No	NA	HPRC,HGSVC,1KG-ONT	No	0.148	Yes	NA,NA	NA	NA
chr16:1005026	459690	DEL	89	0.8175	0.6557	4	NA	NA	NA	NA	NA	NA	NA	NA	NA	No	NA	NA	No	0.123	No	NA,NA	NA	NA
chr16:1005028	459691	INS	321	0.9001	0.3648	3	NA	NA	NA	NA	NA	NA	NA	NA	NA	No	NA	HPRC,HGSVC,1KG-ONT	Yes	0.148	Yes	NA,NA	NA	NA
chr16:1005049	459692	INS	81	0.8029	0.6885	1	NA	NA	NA	NA	NA	NA	NA	NA	NA	No	NA	HPRC,HGSVC,1KG-ONT	No	0.148	No	NA,NA	NA	NA
chr16:1005055	459693	INS	649	0.8186	0.6784	1	NA	NA	NA	NA	NA	NA	NA	NA	NA	No	NA	NA	Yes	0.148	No	NA,NA	NA	NA
chr16:1005055	459694	INS	164	0.8686	0.5655	1	NA	NA	NA	NA	NA	NA	NA	NA	NA	No	NA	HPRC,HGSVC,1KG-ONT	Yes	0.148	No	NA,NA	NA	NA
chr16:1005055	459695	INS	89	0.8377	0.6466	62	NA	NA	NA	NA	NA	NA	NA	NA	NA	No	NA	HPRC,HGSVC,1KG-ONT	No	0.148	Yes	NA,NA	NA	NA
chr16:1005069	459697	INS	134	0.9035	0.3705	9	NA	NA	NA	NA	NA	NA	NA	NA	NA	No	NA	HPRC,HGSVC,1KG-ONT	Yes	0.148	Yes	NA,NA	NA	NA
chr16:1005069	459696	INS	100	0.8519	0.5355	6	NA	NA	NA	NA	NA	NA	NA	NA	NA	No	NA	HPRC,HGSVC,1KG-ONT	Yes	0.148	Yes	NA,NA	NA	NA
chr16:1005104	459704	INS	170	0.8204	0.6597	32	NA	NA	NA	NA	NA	NA	NA	NA	NA	No	NA	HPRC,HGSVC,1KG-ONT	Yes	0.148	Yes	NA,NA	NA	NA
chr16:1005104	459703	INS	72	0.8048	0.6822	73	NA	NA	NA	NA	NA	NA	NA	NA	NA	No	NA	HPRC,HGSVC,1KG-ONT	Yes	0.148	Yes	NA,NA	NA	NA
chr16:1005104	459702	INS	117	0.9202	0.3011	77	NA	NA	NA	NA	NA	NA	NA	NA	NA	No	NA	HPRC,HGSVC,1KG-ONT	Yes	0.148	Yes	NA,NA	NA	NA
chr16:1005104	459701	INS	206	0.8444	0.5653	5	NA	NA	NA	NA	NA	NA	NA	NA	NA	No	NA	HPRC,HGSVC,1KG-ONT	Yes	0.148	No	NA,NA	NA	NA
chr16:1005104	459700	INS	188	0.8516	0.544	2	NA	NA	NA	NA	NA	NA	NA	NA	NA	No	NA	HPRC,HGSVC,1KG-ONT	Yes	0.148	Yes	NA,NA	NA	NA
chr16:1005104	459699	INS	161	0.8326	0.6344	422	NA	NA	NA	NA	NA	NA	NA	NA	NA	No	NA	HPRC,HGSVC,1KG-ONT	Yes	0.148	Yes	NA,NA	NA	NA
chr16:1005104	459698	INS	170	0.881	0.4289	9	NA	NA	NA	NA	NA	NA	NA	NA	NA	No	NA	HPRC,HGSVC,1KG-ONT	Yes	0.148	Yes	NA,NA	NA	NA
chr16:1005114	459705	INS	192	0.8436	0.5309	1	NA	NA	NA	NA	NA	NA	NA	NA	NA	No	NA	HPRC,HGSVC,1KG-ONT	Yes	0.148	No	NA,NA	NA	NA
chr16:1005115	459706	INS	162	0.9	0.5697	5	NA	NA	NA	NA	NA	NA	NA	NA	NA	No	NA	HPRC,HGSVC,1KG-ONT	Yes	0.148	Yes	NA,NA	NA	NA
chr16:1005117	459707	INS	95	0.934	0.5326	5	NA	NA	NA	NA	NA	NA	NA	NA	NA	No	NA	HPRC,HGSVC,1KG-ONT	Yes	0.148	Yes	NA,NA	NA	NA
chr16:1005138	459708	INS	223	0.8057	0.6809	19	NA	NA	NA	NA	NA	NA	NA	NA	NA	No	NA	HPRC,HGSVC,1KG-ONT	Yes	0.148	Yes	NA,NA	NA	NA
chr16:1006792	459709	INS	189	0.8639	0.5307	33	NA	NA	NA	NA	NA	NA	NA	NA	NA	No	NA	HPRC	No	0.148	Yes	NA,NA	NA	NA
chr16:1006808	459710	DEL	63	0.8393	0.5995	1	NA	NA	NA	NA	NA	NA	NA	NA	NA	No	NA	NA	No	2.16	No	NA,NA	NA	NA
chr16:1006872	459711	DEL	63	0.9587	0.172	1	NA	NA	NA	NA	NA	NA	NA	NA	NA	No	NA	NA	No	0.101	No	NA,NA	NA	NA
chr16:1011207	459713	INS	1130	0.834	0.655	1	NA	NA	NA	NA	NA	NA	NA	NA	NA	No	NA	HPRC,HGSVC,1KG-ONT	No	0.135	No	NA,NA	NA	NA
chr16:1011300	459714	INS	947	0.7971	0.6967	3	NA	NA	NA	NA	NA	NA	NA	NA	NA	No	ID=16-1011287-1011339-CAGGGCAGAGACG,16-1011326-1011469-CAGGGCAGAGACGCAGGGCAAAGCGG;MOTIFS=CAGGGCAGAGACGCAGGGCAAAGCGG,CAGGGCAGAGACG;STRUC=<VC85313>	HPRC,HGSVC	Yes	0.135	No	NA,NA	NA	NA
chr16:1011325	459715	INS	79	0.8723	0.4514	14	NA	NA	NA	NA	NA	NA	NA	NA	NA	No	ID=16-1011287-1011339-CAGGGCAGAGACG,16-1011326-1011469-CAGGGCAGAGACGCAGGGCAAAGCGG;MOTIFS=CAGGGCAGAGACGCAGGGCAAAGCGG,CAGGGCAGAGACG;STRUC=<VC85313>	1KG-ONT	Yes	0.135	Yes	NA,NA	NA	NA
chr16:1011326	459716	INS	78	0.8807	0.4322	3	NA	NA	NA	NA	NA	NA	NA	NA	NA	No	ID=16-1011287-1011339-CAGGGCAGAGACG,16-1011326-1011469-CAGGGCAGAGACGCAGGGCAAAGCGG;MOTIFS=CAGGGCAGAGACGCAGGGCAAAGCGG,CAGGGCAGAGACG;STRUC=<VC85313>	1KG-ONT	Yes	0.135	No	NA,NA	NA	NA
chr16:1011326	459717	INS	64	0.8749	0.485	9	NA	NA	NA	NA	NA	NA	NA	NA	NA	No	ID=16-1011287-1011339-CAGGGCAGAGACG,16-1011326-1011469-CAGGGCAGAGACGCAGGGCAAAGCGG;MOTIFS=CAGGGCAGAGACGCAGGGCAAAGCGG,CAGGGCAGAGACG;STRUC=<VC85313>	NA	Yes	0.135	Yes	NA,NA	NA	NA
chr16:1011326	459718	DEL	52	0.8365	0.6032	184	NA	NA	NA	NA	NA	NA	NA	NA	NA	No	ID=16-1011287-1011339-CAGGGCAGAGACG,16-1011326-1011469-CAGGGCAGAGACGCAGGGCAAAGCGG;MOTIFS=CAGGGCAGAGACGCAGGGCAAAGCGG,CAGGGCAGAGACG;STRUC=<VC85313>	HPRC,HGSVC,1KG-ONT	No	0.244	Yes	NA,NA	NA	NA
chr16:1011379	459719	INS	1381	0.8274	0.616	224	NA	NA	NA	NA	NA	NA	NA	NA	NA	No	ID=16-1011287-1011339-CAGGGCAGAGACG,16-1011326-1011469-CAGGGCAGAGACGCAGGGCAAAGCGG;MOTIFS=CAGGGCAGAGACGCAGGGCAAAGCGG,CAGGGCAGAGACG;STRUC=<VC85313>	HPRC,HGSVC,1KG-ONT	No	0.135	Yes	NA,NA	NA	NA
chr16:1011379	459720	INS	935	0.8394	0.616	2	NA	NA	NA	NA	NA	NA	NA	NA	NA	No	ID=16-1011287-1011339-CAGGGCAGAGACG,16-1011326-1011469-CAGGGCAGAGACGCAGGGCAAAGCGG;MOTIFS=CAGGGCAGAGACGCAGGGCAAAGCGG,CAGGGCAGAGACG;STRUC=<VC85313>	HPRC,HGSVC	Yes	0.135	No	NA,NA	NA	NA
chr16:1011400	459721	INS	52	0.8087	0.6718	9	NA	NA	NA	NA	NA	NA	NA	NA	NA	No	ID=16-1011287-1011339-CAGGGCAGAGACG,16-1011326-1011469-CAGGGCAGAGACGCAGGGCAAAGCGG;MOTIFS=CAGGGCAGAGACGCAGGGCAAAGCGG,CAGGGCAGAGACG;STRUC=<VC85313>	NA	Yes	0.135	Yes	NA,NA	NA	NA
chr16:1011405	459722	INS	198	0.8298	0.6482	1	NA	NA	NA	NA	NA	NA	NA	NA	NA	No	ID=16-1011287-1011339-CAGGGCAGAGACG,16-1011326-1011469-CAGGGCAGAGACGCAGGGCAAAGCGG;MOTIFS=CAGGGCAGAGACGCAGGGCAAAGCGG,CAGGGCAGAGACG;STRUC=<VC85313>	HPRC,HGSVC	Yes	0.135	Yes	NA,NA	NA	NA
chr16:1011425	459724	INS	104	0.8406	0.5843	10	NA	NA	NA	NA	NA	NA	NA	NA	NA	No	ID=16-1011287-1011339-CAGGGCAGAGACG,16-1011326-1011469-CAGGGCAGAGACGCAGGGCAAAGCGG;MOTIFS=CAGGGCAGAGACGCAGGGCAAAGCGG,CAGGGCAGAGACG;STRUC=<VC85313>	HPRC,HGSVC,1KG-ONT	Yes	0.135	Yes	NA,NA	NA	NA
chr16:1011508	459726	INS	65	0.8743	0.4368	7	NA	NA	NA	NA	NA	NA	NA	NA	NA	No	NA	NA	No	0.135	Yes	NA,NA	NA	NA
chr16:1011508	459727	INS	117	0.8019	0.6653	14	NA	NA	NA	NA	NA	NA	NA	NA	NA	No	NA	HPRC,HGSVC,1KG-ONT	No	0.135	Yes	NA,NA	NA	NA
chr16:1013220	459728	DEL	63	0.9263	0.2706	3	NA	NA	NA	NA	NA	NA	NA	NA	NA	No	NA	NA	No	0.561	Yes	NA,NA	NA	NA
chr16:1018788	459729	DEL	51	0.8059	0.6958	7	NA	NA	NA	NA	NA	NA	NA	NA	NA	No	NA	1KG-ONT	No	0.249	No	NA,NA	NA	NA
chr16:1025240	459731	INS	841	0.8643	0.5214	4	NA	NA	NA	NA	NA	NA	NA	NA	enhancer	No	ID=16-1025242-1025357-GGGTGCTGAGGTCCCCGGCTTGGA,16-1025310-1025358-TGGAGGGTGCTGAGGTCCCCGGCG,16-1025334-1025382-TGGAGGGTGCTGAGGTCCCCGGCG,16-1025620-1025668-TGTGGAGGGTGCTGAGGTCCCTGG;MOTIFS=GGGTGCTGAGGTCCCCGGCTTGGA,TGTGGAGGGTGCTGAGGTCCCTGG,TGGAGGGTGCTGAGGTCCCCGGCG;STRUC=<VC85314>	HPRC,HGSVC,1KG-ONT	No	0.304	Yes	NA,NA	NA	NA
chr16:1025258	459734	INS	3650	0.8952	0.3693	33	NA	NA	NA	NA	NA	NA	NA	NA	enhancer	No	ID=16-1025242-1025357-GGGTGCTGAGGTCCCCGGCTTGGA,16-1025310-1025358-TGGAGGGTGCTGAGGTCCCCGGCG,16-1025334-1025382-TGGAGGGTGCTGAGGTCCCCGGCG,16-1025620-1025668-TGTGGAGGGTGCTGAGGTCCCTGG;MOTIFS=GGGTGCTGAGGTCCCCGGCTTGGA,TGTGGAGGGTGCTGAGGTCCCTGG,TGGAGGGTGCTGAGGTCCCCGGCG;STRUC=<VC85314>	HPRC,HGSVC,1KG-ONT	No	0.044	Yes	NA,NA	NA	NA
chr16:1025258	459735	INS	2737	0.9125	0.3168	1	NA	NA	NA	NA	NA	NA	NA	NA	enhancer	No	ID=16-1025242-1025357-GGGTGCTGAGGTCCCCGGCTTGGA,16-1025310-1025358-TGGAGGGTGCTGAGGTCCCCGGCG,16-1025334-1025382-TGGAGGGTGCTGAGGTCCCCGGCG,16-1025620-1025668-TGTGGAGGGTGCTGAGGTCCCTGG;MOTIFS=GGGTGCTGAGGTCCCCGGCTTGGA,TGTGGAGGGTGCTGAGGTCCCTGG,TGGAGGGTGCTGAGGTCCCCGGCG;STRUC=<VC85314>	HPRC,HGSVC,1KG-ONT	No	0.044	No	NA,NA	NA	NA
chr16:1025258	459737	INS	4343	0.8696	0.4847	26	NA	NA	NA	NA	NA	NA	NA	NA	enhancer	No	ID=16-1025242-1025357-GGGTGCTGAGGTCCCCGGCTTGGA,16-1025310-1025358-TGGAGGGTGCTGAGGTCCCCGGCG,16-1025334-1025382-TGGAGGGTGCTGAGGTCCCCGGCG,16-1025620-1025668-TGTGGAGGGTGCTGAGGTCCCTGG;MOTIFS=GGGTGCTGAGGTCCCCGGCTTGGA,TGTGGAGGGTGCTGAGGTCCCTGG,TGGAGGGTGCTGAGGTCCCCGGCG;STRUC=<VC85314>	HPRC,HGSVC,1KG-ONT	No	0.044	Yes	NA,NA	NA	NA
chr16:1025269	459739	INS	552	0.8592	0.5416	7	NA	NA	NA	NA	NA	NA	NA	NA	enhancer	No	ID=16-1025242-1025357-GGGTGCTGAGGTCCCCGGCTTGGA,16-1025310-1025358-TGGAGGGTGCTGAGGTCCCCGGCG,16-1025334-1025382-TGGAGGGTGCTGAGGTCCCCGGCG,16-1025620-1025668-TGTGGAGGGTGCTGAGGTCCCTGG;MOTIFS=GGGTGCTGAGGTCCCCGGCTTGGA,TGTGGAGGGTGCTGAGGTCCCTGG,TGGAGGGTGCTGAGGTCCCCGGCG;STRUC=<VC85314>	HPRC,HGSVC,1KG-ONT	No	0.044	Yes	NA,NA	NA	NA
chr16:1025343	459744	INS	1752	0.8508	0.688	1	NA	NA	NA	NA	NA	NA	NA	NA	enhancer	No	ID=16-1025242-1025357-GGGTGCTGAGGTCCCCGGCTTGGA,16-1025310-1025358-TGGAGGGTGCTGAGGTCCCCGGCG,16-1025334-1025382-TGGAGGGTGCTGAGGTCCCCGGCG,16-1025620-1025668-TGTGGAGGGTGCTGAGGTCCCTGG;MOTIFS=GGGTGCTGAGGTCCCCGGCTTGGA,TGTGGAGGGTGCTGAGGTCCCTGG,TGGAGGGTGCTGAGGTCCCCGGCG;STRUC=<VC85314>	HPRC,HGSVC,1KG-ONT	No	3.242	No	NA,NA	NA	NA
chr16:1025381	459745	INS	912	0.8915	0.5971	15	NA	NA	NA	NA	NA	NA	NA	NA	enhancer	No	ID=16-1025242-1025357-GGGTGCTGAGGTCCCCGGCTTGGA,16-1025310-1025358-TGGAGGGTGCTGAGGTCCCCGGCG,16-1025334-1025382-TGGAGGGTGCTGAGGTCCCCGGCG,16-1025620-1025668-TGTGGAGGGTGCTGAGGTCCCTGG;MOTIFS=GGGTGCTGAGGTCCCCGGCTTGGA,TGTGGAGGGTGCTGAGGTCCCTGG,TGGAGGGTGCTGAGGTCCCCGGCG;STRUC=<VC85314>	HPRC,HGSVC,1KG-ONT	No	0.044	Yes	NA,NA	NA	NA
chr16:1025381	459746	INS	1056	0.8156	0.6472	11	NA	NA	NA	NA	NA	NA	NA	NA	enhancer	No	ID=16-1025242-1025357-GGGTGCTGAGGTCCCCGGCTTGGA,16-1025310-1025358-TGGAGGGTGCTGAGGTCCCCGGCG,16-1025334-1025382-TGGAGGGTGCTGAGGTCCCCGGCG,16-1025620-1025668-TGTGGAGGGTGCTGAGGTCCCTGG;MOTIFS=GGGTGCTGAGGTCCCCGGCTTGGA,TGTGGAGGGTGCTGAGGTCCCTGG,TGGAGGGTGCTGAGGTCCCCGGCG;STRUC=<VC85314>	HPRC,HGSVC,1KG-ONT	No	0.044	Yes	NA,NA	NA	NA
chr16:1025449	459749	INS	1921	0.8938	0.3883	5	NA	NA	NA	NA	NA	NA	NA	NA	enhancer	No	ID=16-1025242-1025357-GGGTGCTGAGGTCCCCGGCTTGGA,16-1025310-1025358-TGGAGGGTGCTGAGGTCCCCGGCG,16-1025334-1025382-TGGAGGGTGCTGAGGTCCCCGGCG,16-1025620-1025668-TGTGGAGGGTGCTGAGGTCCCTGG;MOTIFS=GGGTGCTGAGGTCCCCGGCTTGGA,TGTGGAGGGTGCTGAGGTCCCTGG,TGGAGGGTGCTGAGGTCCCCGGCG;STRUC=<VC85314>	HPRC,HGSVC,1KG-ONT	No	0.044	No	NA,NA	NA	NA
chr16:1025449	459747	INS	3504	0.8831	0.4531	4	NA	NA	NA	NA	NA	NA	NA	NA	enhancer	No	ID=16-1025242-1025357-GGGTGCTGAGGTCCCCGGCTTGGA,16-1025310-1025358-TGGAGGGTGCTGAGGTCCCCGGCG,16-1025334-1025382-TGGAGGGTGCTGAGGTCCCCGGCG,16-1025620-1025668-TGTGGAGGGTGCTGAGGTCCCTGG;MOTIFS=GGGTGCTGAGGTCCCCGGCTTGGA,TGTGGAGGGTGCTGAGGTCCCTGG,TGGAGGGTGCTGAGGTCCCCGGCG;STRUC=<VC85314>	HPRC,HGSVC,1KG-ONT	No	0.044	No	NA,NA	NA	NA
chr16:1025449	459748	INS	2064	0.883	0.4758	6	NA	NA	NA	NA	NA	NA	NA	NA	enhancer	No	ID=16-1025242-1025357-GGGTGCTGAGGTCCCCGGCTTGGA,16-1025310-1025358-TGGAGGGTGCTGAGGTCCCCGGCG,16-1025334-1025382-TGGAGGGTGCTGAGGTCCCCGGCG,16-1025620-1025668-TGTGGAGGGTGCTGAGGTCCCTGG;MOTIFS=GGGTGCTGAGGTCCCCGGCTTGGA,TGTGGAGGGTGCTGAGGTCCCTGG,TGGAGGGTGCTGAGGTCCCCGGCG;STRUC=<VC85314>	HPRC,HGSVC,1KG-ONT	No	0.044	Yes	NA,NA	NA	NA
chr16:1025492	459755	INS	2846	0.8676	0.492	1	NA	NA	NA	NA	NA	NA	NA	NA	enhancer	No	ID=16-1025242-1025357-GGGTGCTGAGGTCCCCGGCTTGGA,16-1025310-1025358-TGGAGGGTGCTGAGGTCCCCGGCG,16-1025334-1025382-TGGAGGGTGCTGAGGTCCCCGGCG,16-1025620-1025668-TGTGGAGGGTGCTGAGGTCCCTGG;MOTIFS=GGGTGCTGAGGTCCCCGGCTTGGA,TGTGGAGGGTGCTGAGGTCCCTGG,TGGAGGGTGCTGAGGTCCCCGGCG;STRUC=<VC85314>	HPRC,HGSVC,1KG-ONT	No	0.044	No	NA,NA	NA	NA
chr16:1025492	459754	INS	6720	0.8537	0.6084	2	NA	NA	NA	NA	NA	NA	NA	NA	enhancer	No	ID=16-1025242-1025357-GGGTGCTGAGGTCCCCGGCTTGGA,16-1025310-1025358-TGGAGGGTGCTGAGGTCCCCGGCG,16-1025334-1025382-TGGAGGGTGCTGAGGTCCCCGGCG,16-1025620-1025668-TGTGGAGGGTGCTGAGGTCCCTGG;MOTIFS=GGGTGCTGAGGTCCCCGGCTTGGA,TGTGGAGGGTGCTGAGGTCCCTGG,TGGAGGGTGCTGAGGTCCCCGGCG;STRUC=<VC85314>	HPRC,HGSVC,1KG-ONT	No	0.044	Yes	NA,NA	NA	NA
chr16:1025492	459756	INS	3048	0.9113	0.3404	1	NA	NA	NA	NA	NA	NA	NA	NA	enhancer	No	ID=16-1025242-1025357-GGGTGCTGAGGTCCCCGGCTTGGA,16-1025310-1025358-TGGAGGGTGCTGAGGTCCCCGGCG,16-1025334-1025382-TGGAGGGTGCTGAGGTCCCCGGCG,16-1025620-1025668-TGTGGAGGGTGCTGAGGTCCCTGG;MOTIFS=GGGTGCTGAGGTCCCCGGCTTGGA,TGTGGAGGGTGCTGAGGTCCCTGG,TGGAGGGTGCTGAGGTCCCCGGCG;STRUC=<VC85314>	HPRC,HGSVC,1KG-ONT	No	0.044	No	NA,NA	NA	NA
chr16:1025492	459758	INS	1887	0.8179	0.676	3	NA	NA	NA	NA	NA	NA	NA	NA	enhancer	No	ID=16-1025242-1025357-GGGTGCTGAGGTCCCCGGCTTGGA,16-1025310-1025358-TGGAGGGTGCTGAGGTCCCCGGCG,16-1025334-1025382-TGGAGGGTGCTGAGGTCCCCGGCG,16-1025620-1025668-TGTGGAGGGTGCTGAGGTCCCTGG;MOTIFS=GGGTGCTGAGGTCCCCGGCTTGGA,TGTGGAGGGTGCTGAGGTCCCTGG,TGGAGGGTGCTGAGGTCCCCGGCG;STRUC=<VC85314>	HPRC,HGSVC,1KG-ONT	No	0.044	No	NA,NA	NA	NA
chr16:1025492	459759	INS	3139	0.8631	0.5339	50	NA	NA	NA	NA	NA	NA	NA	NA	enhancer	No	ID=16-1025242-1025357-GGGTGCTGAGGTCCCCGGCTTGGA,16-1025310-1025358-TGGAGGGTGCTGAGGTCCCCGGCG,16-1025334-1025382-TGGAGGGTGCTGAGGTCCCCGGCG,16-1025620-1025668-TGTGGAGGGTGCTGAGGTCCCTGG;MOTIFS=GGGTGCTGAGGTCCCCGGCTTGGA,TGTGGAGGGTGCTGAGGTCCCTGG,TGGAGGGTGCTGAGGTCCCCGGCG;STRUC=<VC85314>	HPRC,HGSVC,1KG-ONT	No	0.044	Yes	NA,NA	NA	NA
chr16:1025492	459761	INS	1653	0.8651	0.5741	1	NA	NA	NA	NA	NA	NA	NA	NA	enhancer	No	ID=16-1025242-1025357-GGGTGCTGAGGTCCCCGGCTTGGA,16-1025310-1025358-TGGAGGGTGCTGAGGTCCCCGGCG,16-1025334-1025382-TGGAGGGTGCTGAGGTCCCCGGCG,16-1025620-1025668-TGTGGAGGGTGCTGAGGTCCCTGG;MOTIFS=GGGTGCTGAGGTCCCCGGCTTGGA,TGTGGAGGGTGCTGAGGTCCCTGG,TGGAGGGTGCTGAGGTCCCCGGCG;STRUC=<VC85314>	HPRC,HGSVC,1KG-ONT	No	0.044	No	NA,NA	NA	NA
chr16:1025492	459762	INS	7992	0.8248	0.6351	1	NA	NA	NA	NA	NA	NA	NA	NA	enhancer	No	ID=16-1025242-1025357-GGGTGCTGAGGTCCCCGGCTTGGA,16-1025310-1025358-TGGAGGGTGCTGAGGTCCCCGGCG,16-1025334-1025382-TGGAGGGTGCTGAGGTCCCCGGCG,16-1025620-1025668-TGTGGAGGGTGCTGAGGTCCCTGG;MOTIFS=GGGTGCTGAGGTCCCCGGCTTGGA,TGTGGAGGGTGCTGAGGTCCCTGG,TGGAGGGTGCTGAGGTCCCCGGCG;STRUC=<VC85314>	HPRC,HGSVC	No	0.044	No	NA,NA	NA	NA
chr16:1025497	459765	INS	5257	0.8821	0.4442	65	NA	NA	NA	NA	NA	NA	NA	NA	enhancer	No	ID=16-1025242-1025357-GGGTGCTGAGGTCCCCGGCTTGGA,16-1025310-1025358-TGGAGGGTGCTGAGGTCCCCGGCG,16-1025334-1025382-TGGAGGGTGCTGAGGTCCCCGGCG,16-1025620-1025668-TGTGGAGGGTGCTGAGGTCCCTGG;MOTIFS=GGGTGCTGAGGTCCCCGGCTTGGA,TGTGGAGGGTGCTGAGGTCCCTGG,TGGAGGGTGCTGAGGTCCCCGGCG;STRUC=<VC85314>	HPRC,HGSVC,1KG-ONT	No	0.044	Yes	NA,NA	NA	NA
chr16:1025497	459766	INS	5466	0.869	0.4933	17	NA	NA	NA	NA	NA	NA	NA	NA	enhancer	No	ID=16-1025242-1025357-GGGTGCTGAGGTCCCCGGCTTGGA,16-1025310-1025358-TGGAGGGTGCTGAGGTCCCCGGCG,16-1025334-1025382-TGGAGGGTGCTGAGGTCCCCGGCG,16-1025620-1025668-TGTGGAGGGTGCTGAGGTCCCTGG;MOTIFS=GGGTGCTGAGGTCCCCGGCTTGGA,TGTGGAGGGTGCTGAGGTCCCTGG,TGGAGGGTGCTGAGGTCCCCGGCG;STRUC=<VC85314>	HPRC,HGSVC,1KG-ONT	No	0.044	Yes	NA,NA	NA	NA
chr16:1025500	459767	INS	3107	0.8898	0.4074	7	NA	NA	NA	NA	NA	NA	NA	NA	enhancer	No	ID=16-1025242-1025357-GGGTGCTGAGGTCCCCGGCTTGGA,16-1025310-1025358-TGGAGGGTGCTGAGGTCCCCGGCG,16-1025334-1025382-TGGAGGGTGCTGAGGTCCCCGGCG,16-1025620-1025668-TGTGGAGGGTGCTGAGGTCCCTGG;MOTIFS=GGGTGCTGAGGTCCCCGGCTTGGA,TGTGGAGGGTGCTGAGGTCCCTGG,TGGAGGGTGCTGAGGTCCCCGGCG;STRUC=<VC85314>	HPRC,HGSVC,1KG-ONT	No	0.044	No	NA,NA	NA	NA
chr16:1025500	459768	INS	2425	0.823	0.6512	5	NA	NA	NA	NA	NA	NA	NA	NA	enhancer	No	ID=16-1025242-1025357-GGGTGCTGAGGTCCCCGGCTTGGA,16-1025310-1025358-TGGAGGGTGCTGAGGTCCCCGGCG,16-1025334-1025382-TGGAGGGTGCTGAGGTCCCCGGCG,16-1025620-1025668-TGTGGAGGGTGCTGAGGTCCCTGG;MOTIFS=GGGTGCTGAGGTCCCCGGCTTGGA,TGTGGAGGGTGCTGAGGTCCCTGG,TGGAGGGTGCTGAGGTCCCCGGCG;STRUC=<VC85314>	HPRC,HGSVC,1KG-ONT	No	0.044	No	NA,NA	NA	NA
chr16:1025502	459771	INS	3264	0.8529	0.578	146	NA	NA	NA	NA	NA	NA	NA	NA	enhancer	No	ID=16-1025242-1025357-GGGTGCTGAGGTCCCCGGCTTGGA,16-1025310-1025358-TGGAGGGTGCTGAGGTCCCCGGCG,16-1025334-1025382-TGGAGGGTGCTGAGGTCCCCGGCG,16-1025620-1025668-TGTGGAGGGTGCTGAGGTCCCTGG;MOTIFS=GGGTGCTGAGGTCCCCGGCTTGGA,TGTGGAGGGTGCTGAGGTCCCTGG,TGGAGGGTGCTGAGGTCCCCGGCG;STRUC=<VC85314>	HPRC,HGSVC,1KG-ONT	No	0.044	Yes	NA,NA	NA	NA
chr16:1025502	459770	INS	2374	0.9007	0.3593	9	NA	NA	NA	NA	NA	NA	NA	NA	enhancer	No	ID=16-1025242-1025357-GGGTGCTGAGGTCCCCGGCTTGGA,16-1025310-1025358-TGGAGGGTGCTGAGGTCCCCGGCG,16-1025334-1025382-TGGAGGGTGCTGAGGTCCCCGGCG,16-1025620-1025668-TGTGGAGGGTGCTGAGGTCCCTGG;MOTIFS=GGGTGCTGAGGTCCCCGGCTTGGA,TGTGGAGGGTGCTGAGGTCCCTGG,TGGAGGGTGCTGAGGTCCCCGGCG;STRUC=<VC85314>	HPRC,HGSVC,1KG-ONT	No	0.044	Yes	NA,NA	NA	NA
chr16:1025508	459773	INS	1871	0.9011	0.4327	1	NA	NA	NA	NA	NA	NA	NA	NA	enhancer	No	ID=16-1025242-1025357-GGGTGCTGAGGTCCCCGGCTTGGA,16-1025310-1025358-TGGAGGGTGCTGAGGTCCCCGGCG,16-1025334-1025382-TGGAGGGTGCTGAGGTCCCCGGCG,16-1025620-1025668-TGTGGAGGGTGCTGAGGTCCCTGG;MOTIFS=GGGTGCTGAGGTCCCCGGCTTGGA,TGTGGAGGGTGCTGAGGTCCCTGG,TGGAGGGTGCTGAGGTCCCCGGCG;STRUC=<VC85314>	HPRC,HGSVC,1KG-ONT	No	0.044	No	NA,NA	NA	NA
chr16:1025508	459772	INS	625	0.8812	0.4809	24	NA	NA	NA	NA	NA	NA	NA	NA	enhancer	No	ID=16-1025242-1025357-GGGTGCTGAGGTCCCCGGCTTGGA,16-1025310-1025358-TGGAGGGTGCTGAGGTCCCCGGCG,16-1025334-1025382-TGGAGGGTGCTGAGGTCCCCGGCG,16-1025620-1025668-TGTGGAGGGTGCTGAGGTCCCTGG;MOTIFS=GGGTGCTGAGGTCCCCGGCTTGGA,TGTGGAGGGTGCTGAGGTCCCTGG,TGGAGGGTGCTGAGGTCCCCGGCG;STRUC=<VC85314>	HPRC,HGSVC	No	0.044	No	NA,NA	NA	NA
chr16:1025522	459775	INS	2988	0.8724	0.4574	14	NA	NA	NA	NA	NA	NA	NA	NA	enhancer	No	ID=16-1025242-1025357-GGGTGCTGAGGTCCCCGGCTTGGA,16-1025310-1025358-TGGAGGGTGCTGAGGTCCCCGGCG,16-1025334-1025382-TGGAGGGTGCTGAGGTCCCCGGCG,16-1025620-1025668-TGTGGAGGGTGCTGAGGTCCCTGG;MOTIFS=GGGTGCTGAGGTCCCCGGCTTGGA,TGTGGAGGGTGCTGAGGTCCCTGG,TGGAGGGTGCTGAGGTCCCCGGCG;STRUC=<VC85314>	HPRC,HGSVC,1KG-ONT	No	0.044	Yes	NA,NA	NA	NA
chr16:1025526	459776	INS	1102	0.8129	0.6468	3	NA	NA	NA	NA	NA	NA	NA	NA	enhancer	No	ID=16-1025242-1025357-GGGTGCTGAGGTCCCCGGCTTGGA,16-1025310-1025358-TGGAGGGTGCTGAGGTCCCCGGCG,16-1025334-1025382-TGGAGGGTGCTGAGGTCCCCGGCG,16-1025620-1025668-TGTGGAGGGTGCTGAGGTCCCTGG;MOTIFS=GGGTGCTGAGGTCCCCGGCTTGGA,TGTGGAGGGTGCTGAGGTCCCTGG,TGGAGGGTGCTGAGGTCCCCGGCG;STRUC=<VC85314>	HPRC,HGSVC,1KG-ONT	No	0.044	Yes	NA,NA	NA	NA
chr16:1025533	459780	INS	4992	0.8426	0.5967	55	NA	NA	NA	NA	NA	NA	NA	NA	enhancer	No	ID=16-1025242-1025357-GGGTGCTGAGGTCCCCGGCTTGGA,16-1025310-1025358-TGGAGGGTGCTGAGGTCCCCGGCG,16-1025334-1025382-TGGAGGGTGCTGAGGTCCCCGGCG,16-1025620-1025668-TGTGGAGGGTGCTGAGGTCCCTGG;MOTIFS=GGGTGCTGAGGTCCCCGGCTTGGA,TGTGGAGGGTGCTGAGGTCCCTGG,TGGAGGGTGCTGAGGTCCCCGGCG;STRUC=<VC85314>	HPRC,HGSVC,1KG-ONT	No	0.044	Yes	NA,NA	NA	NA
chr16:1025533	459778	INS	576	0.8158	0.6673	5	NA	NA	NA	NA	NA	NA	NA	NA	enhancer	No	ID=16-1025242-1025357-GGGTGCTGAGGTCCCCGGCTTGGA,16-1025310-1025358-TGGAGGGTGCTGAGGTCCCCGGCG,16-1025334-1025382-TGGAGGGTGCTGAGGTCCCCGGCG,16-1025620-1025668-TGTGGAGGGTGCTGAGGTCCCTGG;MOTIFS=GGGTGCTGAGGTCCCCGGCTTGGA,TGTGGAGGGTGCTGAGGTCCCTGG,TGGAGGGTGCTGAGGTCCCCGGCG;STRUC=<VC85314>	HPRC,HGSVC	No	0.044	Yes	NA,NA	NA	NA
chr16:1025548	459781	INS	529	0.7998	0.687	14	NA	NA	NA	NA	NA	NA	NA	NA	enhancer	No	ID=16-1025242-1025357-GGGTGCTGAGGTCCCCGGCTTGGA,16-1025310-1025358-TGGAGGGTGCTGAGGTCCCCGGCG,16-1025334-1025382-TGGAGGGTGCTGAGGTCCCCGGCG,16-1025620-1025668-TGTGGAGGGTGCTGAGGTCCCTGG;MOTIFS=GGGTGCTGAGGTCCCCGGCTTGGA,TGTGGAGGGTGCTGAGGTCCCTGG,TGGAGGGTGCTGAGGTCCCCGGCG;STRUC=<VC85314>	HPRC,HGSVC	No	0.044	No	NA,NA	NA	NA
chr16:1025574	459793	INS	2593	0.878	0.4527	23	NA	NA	NA	NA	NA	NA	NA	NA	enhancer	No	ID=16-1025242-1025357-GGGTGCTGAGGTCCCCGGCTTGGA,16-1025310-1025358-TGGAGGGTGCTGAGGTCCCCGGCG,16-1025334-1025382-TGGAGGGTGCTGAGGTCCCCGGCG,16-1025620-1025668-TGTGGAGGGTGCTGAGGTCCCTGG;MOTIFS=GGGTGCTGAGGTCCCCGGCTTGGA,TGTGGAGGGTGCTGAGGTCCCTGG,TGGAGGGTGCTGAGGTCCCCGGCG;STRUC=<VC85314>	HPRC,HGSVC,1KG-ONT	No	0.044	Yes	NA,NA	NA	NA
chr16:1025574	459784	INS	1224	0.8831	0.4704	5	NA	NA	NA	NA	NA	NA	NA	NA	enhancer	No	ID=16-1025242-1025357-GGGTGCTGAGGTCCCCGGCTTGGA,16-1025310-1025358-TGGAGGGTGCTGAGGTCCCCGGCG,16-1025334-1025382-TGGAGGGTGCTGAGGTCCCCGGCG,16-1025620-1025668-TGTGGAGGGTGCTGAGGTCCCTGG;MOTIFS=GGGTGCTGAGGTCCCCGGCTTGGA,TGTGGAGGGTGCTGAGGTCCCTGG,TGGAGGGTGCTGAGGTCCCCGGCG;STRUC=<VC85314>	HPRC,HGSVC,1KG-ONT	No	0.044	Yes	NA,NA	NA	NA
chr16:1025574	459785	INS	984	0.8706	0.5008	92	NA	NA	NA	NA	NA	NA	NA	NA	enhancer	No	ID=16-1025242-1025357-GGGTGCTGAGGTCCCCGGCTTGGA,16-1025310-1025358-TGGAGGGTGCTGAGGTCCCCGGCG,16-1025334-1025382-TGGAGGGTGCTGAGGTCCCCGGCG,16-1025620-1025668-TGTGGAGGGTGCTGAGGTCCCTGG;MOTIFS=GGGTGCTGAGGTCCCCGGCTTGGA,TGTGGAGGGTGCTGAGGTCCCTGG,TGGAGGGTGCTGAGGTCCCCGGCG;STRUC=<VC85314>	HPRC,HGSVC,1KG-ONT	No	0.044	Yes	NA,NA	NA	NA
chr16:1025574	459786	INS	818	0.8442	0.6261	17	NA	NA	NA	NA	NA	NA	NA	NA	enhancer	No	ID=16-1025242-1025357-GGGTGCTGAGGTCCCCGGCTTGGA,16-1025310-1025358-TGGAGGGTGCTGAGGTCCCCGGCG,16-1025334-1025382-TGGAGGGTGCTGAGGTCCCCGGCG,16-1025620-1025668-TGTGGAGGGTGCTGAGGTCCCTGG;MOTIFS=GGGTGCTGAGGTCCCCGGCTTGGA,TGTGGAGGGTGCTGAGGTCCCTGG,TGGAGGGTGCTGAGGTCCCCGGCG;STRUC=<VC85314>	HPRC,HGSVC,1KG-ONT	No	0.044	Yes	NA,NA	NA	NA
chr16:1025574	459787	INS	4659	0.8758	0.4521	19	NA	NA	NA	NA	NA	NA	NA	NA	enhancer	No	ID=16-1025242-1025357-GGGTGCTGAGGTCCCCGGCTTGGA,16-1025310-1025358-TGGAGGGTGCTGAGGTCCCCGGCG,16-1025334-1025382-TGGAGGGTGCTGAGGTCCCCGGCG,16-1025620-1025668-TGTGGAGGGTGCTGAGGTCCCTGG;MOTIFS=GGGTGCTGAGGTCCCCGGCTTGGA,TGTGGAGGGTGCTGAGGTCCCTGG,TGGAGGGTGCTGAGGTCCCCGGCG;STRUC=<VC85314>	HPRC,HGSVC,1KG-ONT	No	0.044	Yes	NA,NA	NA	NA
chr16:1025574	459788	INS	1488	0.8113	0.6836	5	NA	NA	NA	NA	NA	NA	NA	NA	enhancer	No	ID=16-1025242-1025357-GGGTGCTGAGGTCCCCGGCTTGGA,16-1025310-1025358-TGGAGGGTGCTGAGGTCCCCGGCG,16-1025334-1025382-TGGAGGGTGCTGAGGTCCCCGGCG,16-1025620-1025668-TGTGGAGGGTGCTGAGGTCCCTGG;MOTIFS=GGGTGCTGAGGTCCCCGGCTTGGA,TGTGGAGGGTGCTGAGGTCCCTGG,TGGAGGGTGCTGAGGTCCCCGGCG;STRUC=<VC85314>	HPRC,HGSVC,1KG-ONT	No	0.044	No	NA,NA	NA	NA
chr16:1025574	459789	INS	3840	0.8936	0.3776	118	NA	NA	NA	NA	NA	NA	NA	NA	enhancer	No	ID=16-1025242-1025357-GGGTGCTGAGGTCCCCGGCTTGGA,16-1025310-1025358-TGGAGGGTGCTGAGGTCCCCGGCG,16-1025334-1025382-TGGAGGGTGCTGAGGTCCCCGGCG,16-1025620-1025668-TGTGGAGGGTGCTGAGGTCCCTGG;MOTIFS=GGGTGCTGAGGTCCCCGGCTTGGA,TGTGGAGGGTGCTGAGGTCCCTGG,TGGAGGGTGCTGAGGTCCCCGGCG;STRUC=<VC85314>	HPRC,HGSVC,1KG-ONT	No	0.044	Yes	NA,NA	NA	NA
chr16:1025574	459783	INS	1682	0.9288	0.3042	1	NA	NA	NA	NA	NA	NA	NA	NA	enhancer	No	ID=16-1025242-1025357-GGGTGCTGAGGTCCCCGGCTTGGA,16-1025310-1025358-TGGAGGGTGCTGAGGTCCCCGGCG,16-1025334-1025382-TGGAGGGTGCTGAGGTCCCCGGCG,16-1025620-1025668-TGTGGAGGGTGCTGAGGTCCCTGG;MOTIFS=GGGTGCTGAGGTCCCCGGCTTGGA,TGTGGAGGGTGCTGAGGTCCCTGG,TGGAGGGTGCTGAGGTCCCCGGCG;STRUC=<VC85314>	HPRC,HGSVC,1KG-ONT	No	0.044	No	NA,NA	NA	NA
chr16:1025574	459794	INS	1152	0.8885	0.4433	16	NA	NA	NA	NA	NA	NA	NA	NA	enhancer	No	ID=16-1025242-1025357-GGGTGCTGAGGTCCCCGGCTTGGA,16-1025310-1025358-TGGAGGGTGCTGAGGTCCCCGGCG,16-1025334-1025382-TGGAGGGTGCTGAGGTCCCCGGCG,16-1025620-1025668-TGTGGAGGGTGCTGAGGTCCCTGG;MOTIFS=GGGTGCTGAGGTCCCCGGCTTGGA,TGTGGAGGGTGCTGAGGTCCCTGG,TGGAGGGTGCTGAGGTCCCCGGCG;STRUC=<VC85314>	HPRC,HGSVC,1KG-ONT	No	0.044	Yes	NA,NA	NA	NA
chr16:1025574	459792	INS	3456	0.957	0.1712	160	NA	NA	NA	NA	NA	NA	NA	NA	enhancer	No	ID=16-1025242-1025357-GGGTGCTGAGGTCCCCGGCTTGGA,16-1025310-1025358-TGGAGGGTGCTGAGGTCCCCGGCG,16-1025334-1025382-TGGAGGGTGCTGAGGTCCCCGGCG,16-1025620-1025668-TGTGGAGGGTGCTGAGGTCCCTGG;MOTIFS=GGGTGCTGAGGTCCCCGGCTTGGA,TGTGGAGGGTGCTGAGGTCCCTGG,TGGAGGGTGCTGAGGTCCCCGGCG;STRUC=<VC85314>	HPRC,HGSVC,1KG-ONT	No	0.044	Yes	NA,NA	NA	NA
chr16:1025574	459791	INS	5760	0.9311	0.2753	303	NA	NA	NA	NA	NA	NA	NA	NA	enhancer	No	ID=16-1025242-1025357-GGGTGCTGAGGTCCCCGGCTTGGA,16-1025310-1025358-TGGAGGGTGCTGAGGTCCCCGGCG,16-1025334-1025382-TGGAGGGTGCTGAGGTCCCCGGCG,16-1025620-1025668-TGTGGAGGGTGCTGAGGTCCCTGG;MOTIFS=GGGTGCTGAGGTCCCCGGCTTGGA,TGTGGAGGGTGCTGAGGTCCCTGG,TGGAGGGTGCTGAGGTCCCCGGCG;STRUC=<VC85314>	HPRC,HGSVC,1KG-ONT	No	0.044	Yes	NA,NA	NA	NA
chr16:1025574	459790	INS	2832	0.898	0.3942	179	NA	NA	NA	NA	NA	NA	NA	NA	enhancer	No	ID=16-1025242-1025357-GGGTGCTGAGGTCCCCGGCTTGGA,16-1025310-1025358-TGGAGGGTGCTGAGGTCCCCGGCG,16-1025334-1025382-TGGAGGGTGCTGAGGTCCCCGGCG,16-1025620-1025668-TGTGGAGGGTGCTGAGGTCCCTGG;MOTIFS=GGGTGCTGAGGTCCCCGGCTTGGA,TGTGGAGGGTGCTGAGGTCCCTGG,TGGAGGGTGCTGAGGTCCCCGGCG;STRUC=<VC85314>	HPRC,HGSVC,1KG-ONT	No	0.044	Yes	NA,NA	NA	NA
chr16:1025594	459798	INS	2880	0.8431	0.5666	39	NA	NA	NA	NA	NA	NA	NA	NA	enhancer	No	ID=16-1025242-1025357-GGGTGCTGAGGTCCCCGGCTTGGA,16-1025310-1025358-TGGAGGGTGCTGAGGTCCCCGGCG,16-1025334-1025382-TGGAGGGTGCTGAGGTCCCCGGCG,16-1025620-1025668-TGTGGAGGGTGCTGAGGTCCCTGG;MOTIFS=GGGTGCTGAGGTCCCCGGCTTGGA,TGTGGAGGGTGCTGAGGTCCCTGG,TGGAGGGTGCTGAGGTCCCCGGCG;STRUC=<VC85314>	HPRC,HGSVC,1KG-ONT	No	0.044	Yes	NA,NA	NA	NA
chr16:1025594	459799	INS	6408	0.96	0.1765	6	NA	NA	NA	NA	NA	NA	NA	NA	enhancer	No	ID=16-1025242-1025357-GGGTGCTGAGGTCCCCGGCTTGGA,16-1025310-1025358-TGGAGGGTGCTGAGGTCCCCGGCG,16-1025334-1025382-TGGAGGGTGCTGAGGTCCCCGGCG,16-1025620-1025668-TGTGGAGGGTGCTGAGGTCCCTGG;MOTIFS=GGGTGCTGAGGTCCCCGGCTTGGA,TGTGGAGGGTGCTGAGGTCCCTGG,TGGAGGGTGCTGAGGTCCCCGGCG;STRUC=<VC85314>	HPRC,HGSVC,1KG-ONT	No	0.044	Yes	NA,NA	NA	NA
chr16:1025594	459800	INS	4176	0.8738	0.4595	13	NA	NA	NA	NA	NA	NA	NA	NA	enhancer	No	ID=16-1025242-1025357-GGGTGCTGAGGTCCCCGGCTTGGA,16-1025310-1025358-TGGAGGGTGCTGAGGTCCCCGGCG,16-1025334-1025382-TGGAGGGTGCTGAGGTCCCCGGCG,16-1025620-1025668-TGTGGAGGGTGCTGAGGTCCCTGG;MOTIFS=GGGTGCTGAGGTCCCCGGCTTGGA,TGTGGAGGGTGCTGAGGTCCCTGG,TGGAGGGTGCTGAGGTCCCCGGCG;STRUC=<VC85314>	HPRC,HGSVC,1KG-ONT	No	0.044	Yes	NA,NA	NA	NA
chr16:1025596	459801	INS	696	0.8582	0.5126	1	NA	NA	NA	NA	NA	NA	NA	NA	enhancer	No	ID=16-1025242-1025357-GGGTGCTGAGGTCCCCGGCTTGGA,16-1025310-1025358-TGGAGGGTGCTGAGGTCCCCGGCG,16-1025334-1025382-TGGAGGGTGCTGAGGTCCCCGGCG,16-1025620-1025668-TGTGGAGGGTGCTGAGGTCCCTGG;MOTIFS=GGGTGCTGAGGTCCCCGGCTTGGA,TGTGGAGGGTGCTGAGGTCCCTGG,TGGAGGGTGCTGAGGTCCCCGGCG;STRUC=<VC85314>	HPRC,HGSVC	No	0.044	No	NA,NA	NA	NA
chr16:1025618	459802	INS	73	0.8488	0.5851	1	NA	NA	NA	NA	NA	NA	NA	NA	enhancer	No	ID=16-1025242-1025357-GGGTGCTGAGGTCCCCGGCTTGGA,16-1025310-1025358-TGGAGGGTGCTGAGGTCCCCGGCG,16-1025334-1025382-TGGAGGGTGCTGAGGTCCCCGGCG,16-1025620-1025668-TGTGGAGGGTGCTGAGGTCCCTGG;MOTIFS=GGGTGCTGAGGTCCCCGGCTTGGA,TGTGGAGGGTGCTGAGGTCCCTGG,TGGAGGGTGCTGAGGTCCCCGGCG;STRUC=<VC85314>	HPRC,HGSVC,1KG-ONT	No	0.044	No	NA,NA	NA	NA
chr16:1025625	459804	INS	2526	0.9404	0.2604	7	NA	NA	NA	NA	NA	NA	NA	NA	enhancer	No	ID=16-1025242-1025357-GGGTGCTGAGGTCCCCGGCTTGGA,16-1025310-1025358-TGGAGGGTGCTGAGGTCCCCGGCG,16-1025334-1025382-TGGAGGGTGCTGAGGTCCCCGGCG,16-1025620-1025668-TGTGGAGGGTGCTGAGGTCCCTGG;MOTIFS=GGGTGCTGAGGTCCCCGGCTTGGA,TGTGGAGGGTGCTGAGGTCCCTGG,TGGAGGGTGCTGAGGTCCCCGGCG;STRUC=<VC85314>	HPRC,HGSVC,1KG-ONT	No	0.039	Yes	NA,NA	NA	NA
chr16:1033780	459805	INS	287	0.8945	0.4078	279	NA	NA	NA	NA	NA	NA	NA	NA	NA	No	ID=16-1033702-1033715-TCCA,16-1033743-1033756-ATCC,16-1033756-1033771-CCAT,16-1033786-1033807-ATCC,16-1033825-1033840-ATCC,16-1033842-1033856-TCCA,16-1033901-1033914-ATCC,16-1033943-1033958-CCAT,16-1033996-1034038-CATC,16-1034077-1034094-ATCC,16-1034095-1034108-CCAT,16-1034109-1034122-ATCC,16-1034162-1034192-TCCA,16-1034219-1034254-CCAT,16-1034281-1034294-ATCC,16-1034376-1034391-CATC,16-1034427-1034450-CCAG,16-1034459-1034471-CCAT,16-1034497-1034520-ATCC;MOTIFS=CCAT,ATCC,CCAG,CATC,TCCA;STRUC=<VC85317>	HPRC,HGSVC,1KG-ONT	No	0.432	Yes	NA,NA	NA	NA
chr16:1034000	459806	INS	287	0.8189	0.6457	366	NA	NA	NA	NA	NA	NA	NA	NA	NA	No	ID=16-1033702-1033715-TCCA,16-1033743-1033756-ATCC,16-1033756-1033771-CCAT,16-1033786-1033807-ATCC,16-1033825-1033840-ATCC,16-1033842-1033856-TCCA,16-1033901-1033914-ATCC,16-1033943-1033958-CCAT,16-1033996-1034038-CATC,16-1034077-1034094-ATCC,16-1034095-1034108-CCAT,16-1034109-1034122-ATCC,16-1034162-1034192-TCCA,16-1034219-1034254-CCAT,16-1034281-1034294-ATCC,16-1034376-1034391-CATC,16-1034427-1034450-CCAG,16-1034459-1034471-CCAT,16-1034497-1034520-ATCC;MOTIFS=CCAT,ATCC,CCAG,CATC,TCCA;STRUC=<VC85317>	HPRC,HGSVC,1KG-ONT	Yes	0.304	Yes	NA,NA	NA	NA
chr16:1034012	459807	INS	271	0.9236	0.3025	149	NA	NA	NA	NA	NA	NA	NA	NA	NA	No	ID=16-1033702-1033715-TCCA,16-1033743-1033756-ATCC,16-1033756-1033771-CCAT,16-1033786-1033807-ATCC,16-1033825-1033840-ATCC,16-1033842-1033856-TCCA,16-1033901-1033914-ATCC,16-1033943-1033958-CCAT,16-1033996-1034038-CATC,16-1034077-1034094-ATCC,16-1034095-1034108-CCAT,16-1034109-1034122-ATCC,16-1034162-1034192-TCCA,16-1034219-1034254-CCAT,16-1034281-1034294-ATCC,16-1034376-1034391-CATC,16-1034427-1034450-CCAG,16-1034459-1034471-CCAT,16-1034497-1034520-ATCC;MOTIFS=CCAT,ATCC,CCAG,CATC,TCCA;STRUC=<VC85317>	HPRC,HGSVC,1KG-ONT	Yes	0.304	Yes	NA,NA	NA	NA
chr16:1034017	459808	DEL	60	0.8724	0.5204	1	NA	NA	NA	NA	NA	NA	NA	NA	NA	No	ID=16-1033702-1033715-TCCA,16-1033743-1033756-ATCC,16-1033756-1033771-CCAT,16-1033786-1033807-ATCC,16-1033825-1033840-ATCC,16-1033842-1033856-TCCA,16-1033901-1033914-ATCC,16-1033943-1033958-CCAT,16-1033996-1034038-CATC,16-1034077-1034094-ATCC,16-1034095-1034108-CCAT,16-1034109-1034122-ATCC,16-1034162-1034192-TCCA,16-1034219-1034254-CCAT,16-1034281-1034294-ATCC,16-1034376-1034391-CATC,16-1034427-1034450-CCAG,16-1034459-1034471-CCAT,16-1034497-1034520-ATCC;MOTIFS=CCAT,ATCC,CCAG,CATC,TCCA;STRUC=<VC85317>	NA	No	0.414	No	NA,NA	NA	NA
chr16:1036548	459809	DEL	60	0.8481	0.5573	473	NA	NA	NA	NA	NA	NA	NA	NA	NA	No	NA	HPRC,HGSVC,1KG-ONT	No	0.168	Yes	NA,NA	NA	NA
chr16:1036580	459810	DEL	61	0.9202	0.3123	5	NA	NA	NA	NA	NA	NA	NA	NA	NA	No	NA	HPRC,HGSVC,1KG-ONT	No	0.164	Yes	NA,NA	NA	NA
chr16:1039116	459811	INS	59	0.8644	0.4968	252	NA	NA	NA	NA	NA	NA	NA	NA	NA	No	NA	HPRC,HGSVC,1KG-ONT	Yes	1.992	Yes	NA,NA	NA	NA
chr16:1039116	459813	INS	118	0.8549	0.5309	113	NA	NA	NA	NA	NA	NA	NA	NA	NA	No	NA	HPRC,HGSVC	No	1.992	Yes	NA,NA	NA	NA
chr16:1039116	459812	INS	59	0.8643	0.4855	29	NA	NA	NA	NA	NA	NA	NA	NA	NA	No	NA	HPRC,HGSVC,1KG-ONT	Yes	1.992	Yes	NA,NA	NA	NA
chr16:1040534	459815	INS	50	0.8268	0.6357	228	NA	NA	NA	NA	NA	NA	NA	NA	NA	No	NA	HPRC	No	1.992	Yes	NA,NA	NA	NA
chr16:1040936	459816	DEL	103	0.8179	0.6637	2	NA	NA	NA	NA	NA	NA	NA	NA	NA	No	ID=16-1040962-1040974-CCT,16-1041048-1041102-AGACCCCCAGCTCACACCTCCTCCCTG,16-1041101-1041155-GAGACCCCCAGCTCACACCTCCTCCCC,16-1041273-1041327-CTCCTCCCCGAGACCCCCAGCTCACAC,16-1041380-1041430-CCAGACCCCCAGCTCACACCTCCTC;MOTIFS=CCT,CTCCTCCCCGAGACCCCCAGCTCACAC,CCAGACCCCCAGCTCACACCTCCTC,GAGACCCCCAGCTCACACCTCCTCCCC,AGACCCCCAGCTCACACCTCCTCCCTG;STRUC=<VC85319>	HPRC,HGSVC,1KG-ONT	No	0.242	Yes	NA,NA	NA	NA
chr16:1040943	459817	INS	74	0.9386	0.2268	112	NA	NA	NA	NA	NA	NA	NA	NA	NA	No	NA	HPRC,HGSVC,1KG-ONT	No	0.148	Yes	NA,NA	NA	NA
chr16:1040943	459818	DEL	77	0.8603	0.5176	14	NA	NA	NA	NA	NA	NA	NA	NA	NA	No	ID=16-1040962-1040974-CCT,16-1041048-1041102-AGACCCCCAGCTCACACCTCCTCCCTG,16-1041101-1041155-GAGACCCCCAGCTCACACCTCCTCCCC,16-1041273-1041327-CTCCTCCCCGAGACCCCCAGCTCACAC,16-1041380-1041430-CCAGACCCCCAGCTCACACCTCCTC;MOTIFS=CCT,CTCCTCCCCGAGACCCCCAGCTCACAC,CCAGACCCCCAGCTCACACCTCCTC,GAGACCCCCAGCTCACACCTCCTCCCC,AGACCCCCAGCTCACACCTCCTCCCTG;STRUC=<VC85319>	HPRC,HGSVC,1KG-ONT	No	0.341	Yes	NA,NA	NA	NA
chr16:1040960	459819	INS	52	0.8865	0.4174	15	NA	NA	NA	NA	NA	NA	NA	NA	NA	No	NA	HPRC,HGSVC	No	0.148	Yes	NA,NA	NA	NA
chr16:1040987	459820	DEL	50	0.7983	0.6743	5	NA	NA	NA	NA	NA	NA	NA	NA	NA	No	ID=16-1040962-1040974-CCT,16-1041048-1041102-AGACCCCCAGCTCACACCTCCTCCCTG,16-1041101-1041155-GAGACCCCCAGCTCACACCTCCTCCCC,16-1041273-1041327-CTCCTCCCCGAGACCCCCAGCTCACAC,16-1041380-1041430-CCAGACCCCCAGCTCACACCTCCTC;MOTIFS=CCT,CTCCTCCCCGAGACCCCCAGCTCACAC,CCAGACCCCCAGCTCACACCTCCTC,GAGACCCCCAGCTCACACCTCCTCCCC,AGACCCCCAGCTCACACCTCCTCCCTG;STRUC=<VC85319>	HPRC,HGSVC,1KG-ONT	No	0.26	Yes	NA,NA	NA	NA
chr16:1040990	459821	INS	80	0.815	0.6583	2	NA	NA	NA	NA	NA	NA	NA	NA	NA	No	ID=16-1040962-1040974-CCT,16-1041048-1041102-AGACCCCCAGCTCACACCTCCTCCCTG,16-1041101-1041155-GAGACCCCCAGCTCACACCTCCTCCCC,16-1041273-1041327-CTCCTCCCCGAGACCCCCAGCTCACAC,16-1041380-1041430-CCAGACCCCCAGCTCACACCTCCTC;MOTIFS=CCT,CTCCTCCCCGAGACCCCCAGCTCACAC,CCAGACCCCCAGCTCACACCTCCTC,GAGACCCCCAGCTCACACCTCCTCCCC,AGACCCCCAGCTCACACCTCCTCCCTG;STRUC=<VC85319>	HPRC,HGSVC,1KG-ONT	No	0.148	No	NA,NA	NA	NA
chr16:1041012	459823	INS	409	0.9523	0.1874	25	NA	NA	NA	NA	NA	NA	NA	NA	NA	No	ID=16-1040962-1040974-CCT,16-1041048-1041102-AGACCCCCAGCTCACACCTCCTCCCTG,16-1041101-1041155-GAGACCCCCAGCTCACACCTCCTCCCC,16-1041273-1041327-CTCCTCCCCGAGACCCCCAGCTCACAC,16-1041380-1041430-CCAGACCCCCAGCTCACACCTCCTC;MOTIFS=CCT,CTCCTCCCCGAGACCCCCAGCTCACAC,CCAGACCCCCAGCTCACACCTCCTC,GAGACCCCCAGCTCACACCTCCTCCCC,AGACCCCCAGCTCACACCTCCTCCCTG;STRUC=<VC85319>	HPRC,HGSVC,1KG-ONT	No	0.148	Yes	NA,NA	NA	NA
chr16:1041012	459822	INS	383	0.9553	0.2176	5	NA	NA	NA	NA	NA	NA	NA	NA	NA	No	ID=16-1040962-1040974-CCT,16-1041048-1041102-AGACCCCCAGCTCACACCTCCTCCCTG,16-1041101-1041155-GAGACCCCCAGCTCACACCTCCTCCCC,16-1041273-1041327-CTCCTCCCCGAGACCCCCAGCTCACAC,16-1041380-1041430-CCAGACCCCCAGCTCACACCTCCTC;MOTIFS=CCT,CTCCTCCCCGAGACCCCCAGCTCACAC,CCAGACCCCCAGCTCACACCTCCTC,GAGACCCCCAGCTCACACCTCCTCCCC,AGACCCCCAGCTCACACCTCCTCCCTG;STRUC=<VC85319>	HPRC,HGSVC,1KG-ONT	No	0.148	Yes	NA,NA	NA	NA
chr16:1041023	459824	DEL	79	0.9472	0.2069	31	NA	NA	NA	NA	NA	NA	NA	NA	NA	No	ID=16-1040962-1040974-CCT,16-1041048-1041102-AGACCCCCAGCTCACACCTCCTCCCTG,16-1041101-1041155-GAGACCCCCAGCTCACACCTCCTCCCC,16-1041273-1041327-CTCCTCCCCGAGACCCCCAGCTCACAC,16-1041380-1041430-CCAGACCCCCAGCTCACACCTCCTC;MOTIFS=CCT,CTCCTCCCCGAGACCCCCAGCTCACAC,CCAGACCCCCAGCTCACACCTCCTC,GAGACCCCCAGCTCACACCTCCTCCCC,AGACCCCCAGCTCACACCTCCTCCCTG;STRUC=<VC85319>	HPRC,HGSVC,1KG-ONT	Yes	0.109	Yes	NA,NA	NA	NA
chr16:1041023	459825	DEL	208	0.8238	0.6334	2	NA	NA	NA	NA	NA	NA	NA	NA	NA	No	ID=16-1040962-1040974-CCT,16-1041048-1041102-AGACCCCCAGCTCACACCTCCTCCCTG,16-1041101-1041155-GAGACCCCCAGCTCACACCTCCTCCCC,16-1041273-1041327-CTCCTCCCCGAGACCCCCAGCTCACAC,16-1041380-1041430-CCAGACCCCCAGCTCACACCTCCTC;MOTIFS=CCT,CTCCTCCCCGAGACCCCCAGCTCACAC,CCAGACCCCCAGCTCACACCTCCTC,GAGACCCCCAGCTCACACCTCCTCCCC,AGACCCCCAGCTCACACCTCCTCCCTG;STRUC=<VC85319>	HPRC	Yes	0.103	No	NA,NA	NA	NA
chr16:1041037	459827	INS	183	0.7906	0.6981	21	NA	NA	NA	NA	NA	NA	NA	NA	NA	No	ID=16-1040962-1040974-CCT,16-1041048-1041102-AGACCCCCAGCTCACACCTCCTCCCTG,16-1041101-1041155-GAGACCCCCAGCTCACACCTCCTCCCC,16-1041273-1041327-CTCCTCCCCGAGACCCCCAGCTCACAC,16-1041380-1041430-CCAGACCCCCAGCTCACACCTCCTC;MOTIFS=CCT,CTCCTCCCCGAGACCCCCAGCTCACAC,CCAGACCCCCAGCTCACACCTCCTC,GAGACCCCCAGCTCACACCTCCTCCCC,AGACCCCCAGCTCACACCTCCTCCCTG;STRUC=<VC85319>	HPRC,HGSVC,1KG-ONT	No	0.148	No	NA,NA	NA	NA
chr16:1041037	459826	INS	51	0.8307	0.6299	28	NA	NA	NA	NA	NA	NA	NA	NA	NA	No	ID=16-1040962-1040974-CCT,16-1041048-1041102-AGACCCCCAGCTCACACCTCCTCCCTG,16-1041101-1041155-GAGACCCCCAGCTCACACCTCCTCCCC,16-1041273-1041327-CTCCTCCCCGAGACCCCCAGCTCACAC,16-1041380-1041430-CCAGACCCCCAGCTCACACCTCCTC;MOTIFS=CCT,CTCCTCCCCGAGACCCCCAGCTCACAC,CCAGACCCCCAGCTCACACCTCCTC,GAGACCCCCAGCTCACACCTCCTCCCC,AGACCCCCAGCTCACACCTCCTCCCTG;STRUC=<VC85319>	HPRC,HGSVC	No	0.148	Yes	NA,NA	NA	NA
chr16:1041037	459828	INS	80	0.8438	0.5737	13	NA	NA	NA	NA	NA	NA	NA	NA	NA	No	ID=16-1040962-1040974-CCT,16-1041048-1041102-AGACCCCCAGCTCACACCTCCTCCCTG,16-1041101-1041155-GAGACCCCCAGCTCACACCTCCTCCCC,16-1041273-1041327-CTCCTCCCCGAGACCCCCAGCTCACAC,16-1041380-1041430-CCAGACCCCCAGCTCACACCTCCTC;MOTIFS=CCT,CTCCTCCCCGAGACCCCCAGCTCACAC,CCAGACCCCCAGCTCACACCTCCTC,GAGACCCCCAGCTCACACCTCCTCCCC,AGACCCCCAGCTCACACCTCCTCCCTG;STRUC=<VC85319>	HPRC,HGSVC,1KG-ONT	No	0.148	Yes	NA,NA	NA	NA
chr16:1041040	459829	DEL	72	0.8122	0.6546	5	NA	NA	NA	NA	NA	NA	NA	NA	NA	No	ID=16-1040962-1040974-CCT,16-1041048-1041102-AGACCCCCAGCTCACACCTCCTCCCTG,16-1041101-1041155-GAGACCCCCAGCTCACACCTCCTCCCC,16-1041273-1041327-CTCCTCCCCGAGACCCCCAGCTCACAC,16-1041380-1041430-CCAGACCCCCAGCTCACACCTCCTC;MOTIFS=CCT,CTCCTCCCCGAGACCCCCAGCTCACAC,CCAGACCCCCAGCTCACACCTCCTC,GAGACCCCCAGCTCACACCTCCTCCCC,AGACCCCCAGCTCACACCTCCTCCCTG;STRUC=<VC85319>	HPRC,HGSVC,1KG-ONT	Yes	0.108	No	NA,NA	NA	NA
chr16:1041041	459830	INS	129	0.9373	0.4893	24	NA	NA	NA	NA	NA	NA	NA	NA	NA	No	ID=16-1040962-1040974-CCT,16-1041048-1041102-AGACCCCCAGCTCACACCTCCTCCCTG,16-1041101-1041155-GAGACCCCCAGCTCACACCTCCTCCCC,16-1041273-1041327-CTCCTCCCCGAGACCCCCAGCTCACAC,16-1041380-1041430-CCAGACCCCCAGCTCACACCTCCTC;MOTIFS=CCT,CTCCTCCCCGAGACCCCCAGCTCACAC,CCAGACCCCCAGCTCACACCTCCTC,GAGACCCCCAGCTCACACCTCCTCCCC,AGACCCCCAGCTCACACCTCCTCCCTG;STRUC=<VC85319>	HPRC,HGSVC,1KG-ONT	No	0.148	Yes	NA,NA	NA	NA
chr16:1041048	459832	DEL	54	0.8671	0.5151	120	NA	NA	NA	NA	NA	NA	NA	NA	NA	No	ID=16-1040962-1040974-CCT,16-1041048-1041102-AGACCCCCAGCTCACACCTCCTCCCTG,16-1041101-1041155-GAGACCCCCAGCTCACACCTCCTCCCC,16-1041273-1041327-CTCCTCCCCGAGACCCCCAGCTCACAC,16-1041380-1041430-CCAGACCCCCAGCTCACACCTCCTC;MOTIFS=CCT,CTCCTCCCCGAGACCCCCAGCTCACAC,CCAGACCCCCAGCTCACACCTCCTC,GAGACCCCCAGCTCACACCTCCTCCCC,AGACCCCCAGCTCACACCTCCTCCCTG;STRUC=<VC85319>	HPRC,HGSVC,1KG-ONT	Yes	0.119	Yes	NA,NA	NA	NA
chr16:1041048	459831	INS	52	0.9109	0.3291	22	NA	NA	NA	NA	NA	NA	NA	NA	NA	No	ID=16-1040962-1040974-CCT,16-1041048-1041102-AGACCCCCAGCTCACACCTCCTCCCTG,16-1041101-1041155-GAGACCCCCAGCTCACACCTCCTCCCC,16-1041273-1041327-CTCCTCCCCGAGACCCCCAGCTCACAC,16-1041380-1041430-CCAGACCCCCAGCTCACACCTCCTC;MOTIFS=CCT,CTCCTCCCCGAGACCCCCAGCTCACAC,CCAGACCCCCAGCTCACACCTCCTC,GAGACCCCCAGCTCACACCTCCTCCCC,AGACCCCCAGCTCACACCTCCTCCCTG;STRUC=<VC85319>	HPRC,HGSVC	No	0.148	Yes	NA,NA	NA	NA
chr16:1041062	459833	DEL	491	0.9113	0.3455	14	NA	NA	NA	NA	NA	NA	NA	NA	NA	No	ID=16-1040962-1040974-CCT,16-1041048-1041102-AGACCCCCAGCTCACACCTCCTCCCTG,16-1041101-1041155-GAGACCCCCAGCTCACACCTCCTCCCC,16-1041273-1041327-CTCCTCCCCGAGACCCCCAGCTCACAC,16-1041380-1041430-CCAGACCCCCAGCTCACACCTCCTC;MOTIFS=CCT,CTCCTCCCCGAGACCCCCAGCTCACAC,CCAGACCCCCAGCTCACACCTCCTC,GAGACCCCCAGCTCACACCTCCTCCCC,AGACCCCCAGCTCACACCTCCTCCCTG;STRUC=<VC85319>	HGSVC	Yes	0.102	Yes	NA,NA	NA	NA
chr16:1041078	459835	DEL	107	0.8181	0.671	8	NA	NA	NA	NA	NA	NA	NA	NA	NA	No	ID=16-1040962-1040974-CCT,16-1041048-1041102-AGACCCCCAGCTCACACCTCCTCCCTG,16-1041101-1041155-GAGACCCCCAGCTCACACCTCCTCCCC,16-1041273-1041327-CTCCTCCCCGAGACCCCCAGCTCACAC,16-1041380-1041430-CCAGACCCCCAGCTCACACCTCCTC;MOTIFS=CCT,CTCCTCCCCGAGACCCCCAGCTCACAC,CCAGACCCCCAGCTCACACCTCCTC,GAGACCCCCAGCTCACACCTCCTCCCC,AGACCCCCAGCTCACACCTCCTCCCTG;STRUC=<VC85319>	HPRC,HGSVC,1KG-ONT	Yes	0.106	No	NA,NA	NA	NA
chr16:1041078	459834	DEL	82	0.8441	0.5712	172	NA	NA	NA	NA	NA	NA	NA	NA	NA	No	ID=16-1040962-1040974-CCT,16-1041048-1041102-AGACCCCCAGCTCACACCTCCTCCCTG,16-1041101-1041155-GAGACCCCCAGCTCACACCTCCTCCCC,16-1041273-1041327-CTCCTCCCCGAGACCCCCAGCTCACAC,16-1041380-1041430-CCAGACCCCCAGCTCACACCTCCTC;MOTIFS=CCT,CTCCTCCCCGAGACCCCCAGCTCACAC,CCAGACCCCCAGCTCACACCTCCTC,GAGACCCCCAGCTCACACCTCCTCCCC,AGACCCCCAGCTCACACCTCCTCCCTG;STRUC=<VC85319>	HPRC,HGSVC	Yes	0.106	Yes	NA,NA	NA	NA
chr16:1041092	459836	INS	438	0.8432	0.5668	9	NA	NA	NA	NA	NA	NA	NA	NA	NA	No	ID=16-1040962-1040974-CCT,16-1041048-1041102-AGACCCCCAGCTCACACCTCCTCCCTG,16-1041101-1041155-GAGACCCCCAGCTCACACCTCCTCCCC,16-1041273-1041327-CTCCTCCCCGAGACCCCCAGCTCACAC,16-1041380-1041430-CCAGACCCCCAGCTCACACCTCCTC;MOTIFS=CCT,CTCCTCCCCGAGACCCCCAGCTCACAC,CCAGACCCCCAGCTCACACCTCCTC,GAGACCCCCAGCTCACACCTCCTCCCC,AGACCCCCAGCTCACACCTCCTCCCTG;STRUC=<VC85319>	HPRC,HGSVC,1KG-ONT	No	0.148	Yes	NA,NA	NA	NA
chr16:1041102	459839	INS	100	0.8126	0.6789	5	NA	NA	NA	NA	NA	NA	NA	NA	NA	No	ID=16-1040962-1040974-CCT,16-1041048-1041102-AGACCCCCAGCTCACACCTCCTCCCTG,16-1041101-1041155-GAGACCCCCAGCTCACACCTCCTCCCC,16-1041273-1041327-CTCCTCCCCGAGACCCCCAGCTCACAC,16-1041380-1041430-CCAGACCCCCAGCTCACACCTCCTC;MOTIFS=CCT,CTCCTCCCCGAGACCCCCAGCTCACAC,CCAGACCCCCAGCTCACACCTCCTC,GAGACCCCCAGCTCACACCTCCTCCCC,AGACCCCCAGCTCACACCTCCTCCCTG;STRUC=<VC85319>	HPRC,HGSVC,1KG-ONT	No	0.148	No	NA,NA	NA	NA
chr16:1041102	459838	INS	207	0.8326	0.6373	42	NA	NA	NA	NA	NA	NA	NA	NA	NA	No	ID=16-1040962-1040974-CCT,16-1041048-1041102-AGACCCCCAGCTCACACCTCCTCCCTG,16-1041101-1041155-GAGACCCCCAGCTCACACCTCCTCCCC,16-1041273-1041327-CTCCTCCCCGAGACCCCCAGCTCACAC,16-1041380-1041430-CCAGACCCCCAGCTCACACCTCCTC;MOTIFS=CCT,CTCCTCCCCGAGACCCCCAGCTCACAC,CCAGACCCCCAGCTCACACCTCCTC,GAGACCCCCAGCTCACACCTCCTCCCC,AGACCCCCAGCTCACACCTCCTCCCTG;STRUC=<VC85319>	HPRC,HGSVC,1KG-ONT	No	0.148	Yes	NA,NA	NA	NA
chr16:1041119	459840	INS	75	0.8211	0.6705	8	NA	NA	NA	NA	NA	NA	NA	NA	NA	No	ID=16-1040962-1040974-CCT,16-1041048-1041102-AGACCCCCAGCTCACACCTCCTCCCTG,16-1041101-1041155-GAGACCCCCAGCTCACACCTCCTCCCC,16-1041273-1041327-CTCCTCCCCGAGACCCCCAGCTCACAC,16-1041380-1041430-CCAGACCCCCAGCTCACACCTCCTC;MOTIFS=CCT,CTCCTCCCCGAGACCCCCAGCTCACAC,CCAGACCCCCAGCTCACACCTCCTC,GAGACCCCCAGCTCACACCTCCTCCCC,AGACCCCCAGCTCACACCTCCTCCCTG;STRUC=<VC85319>	HPRC,HGSVC,1KG-ONT	No	0.148	No	NA,NA	NA	NA
chr16:1041126	459841	INS	179	0.8784	0.4442	4	NA	NA	NA	NA	NA	NA	NA	NA	NA	No	ID=16-1040962-1040974-CCT,16-1041048-1041102-AGACCCCCAGCTCACACCTCCTCCCTG,16-1041101-1041155-GAGACCCCCAGCTCACACCTCCTCCCC,16-1041273-1041327-CTCCTCCCCGAGACCCCCAGCTCACAC,16-1041380-1041430-CCAGACCCCCAGCTCACACCTCCTC;MOTIFS=CCT,CTCCTCCCCGAGACCCCCAGCTCACAC,CCAGACCCCCAGCTCACACCTCCTC,GAGACCCCCAGCTCACACCTCCTCCCC,AGACCCCCAGCTCACACCTCCTCCCTG;STRUC=<VC85319>	HPRC,HGSVC,1KG-ONT	No	0.148	Yes	NA,NA	NA	NA
chr16:1041152	459842	DEL	228	0.82	0.6587	8	NA	NA	NA	NA	NA	NA	NA	NA	NA	No	ID=16-1040962-1040974-CCT,16-1041048-1041102-AGACCCCCAGCTCACACCTCCTCCCTG,16-1041101-1041155-GAGACCCCCAGCTCACACCTCCTCCCC,16-1041273-1041327-CTCCTCCCCGAGACCCCCAGCTCACAC,16-1041380-1041430-CCAGACCCCCAGCTCACACCTCCTC;MOTIFS=CCT,CTCCTCCCCGAGACCCCCAGCTCACAC,CCAGACCCCCAGCTCACACCTCCTC,GAGACCCCCAGCTCACACCTCCTCCCC,AGACCCCCAGCTCACACCTCCTCCCTG;STRUC=<VC85319>	HPRC	No	0.242	Yes	NA,NA	NA	NA
chr16:1041153	459843	INS	52	0.8847	0.5254	5	NA	NA	NA	NA	NA	NA	NA	NA	NA	No	ID=16-1040962-1040974-CCT,16-1041048-1041102-AGACCCCCAGCTCACACCTCCTCCCTG,16-1041101-1041155-GAGACCCCCAGCTCACACCTCCTCCCC,16-1041273-1041327-CTCCTCCCCGAGACCCCCAGCTCACAC,16-1041380-1041430-CCAGACCCCCAGCTCACACCTCCTC;MOTIFS=CCT,CTCCTCCCCGAGACCCCCAGCTCACAC,CCAGACCCCCAGCTCACACCTCCTC,GAGACCCCCAGCTCACACCTCCTCCCC,AGACCCCCAGCTCACACCTCCTCCCTG;STRUC=<VC85319>	HPRC,HGSVC	No	0.148	Yes	NA,NA	NA	NA
chr16:1041155	459844	INS	79	0.8239	0.6618	13	NA	NA	NA	NA	NA	NA	NA	NA	NA	No	ID=16-1040962-1040974-CCT,16-1041048-1041102-AGACCCCCAGCTCACACCTCCTCCCTG,16-1041101-1041155-GAGACCCCCAGCTCACACCTCCTCCCC,16-1041273-1041327-CTCCTCCCCGAGACCCCCAGCTCACAC,16-1041380-1041430-CCAGACCCCCAGCTCACACCTCCTC;MOTIFS=CCT,CTCCTCCCCGAGACCCCCAGCTCACAC,CCAGACCCCCAGCTCACACCTCCTC,GAGACCCCCAGCTCACACCTCCTCCCC,AGACCCCCAGCTCACACCTCCTCCCTG;STRUC=<VC85319>	HPRC,HGSVC,1KG-ONT	No	0.148	Yes	NA,NA	NA	NA
chr16:1041156	459845	DEL	100	0.8357	0.5933	6	NA	NA	NA	NA	NA	NA	NA	NA	NA	No	ID=16-1040962-1040974-CCT,16-1041048-1041102-AGACCCCCAGCTCACACCTCCTCCCTG,16-1041101-1041155-GAGACCCCCAGCTCACACCTCCTCCCC,16-1041273-1041327-CTCCTCCCCGAGACCCCCAGCTCACAC,16-1041380-1041430-CCAGACCCCCAGCTCACACCTCCTC;MOTIFS=CCT,CTCCTCCCCGAGACCCCCAGCTCACAC,CCAGACCCCCAGCTCACACCTCCTC,GAGACCCCCAGCTCACACCTCCTCCCC,AGACCCCCAGCTCACACCTCCTCCCTG;STRUC=<VC85319>	HPRC,HGSVC,1KG-ONT	Yes	0.346	Yes	NA,NA	NA	NA
chr16:1041169	459846	INS	126	0.8375	0.6744	8	NA	NA	NA	NA	NA	NA	NA	NA	NA	No	ID=16-1040962-1040974-CCT,16-1041048-1041102-AGACCCCCAGCTCACACCTCCTCCCTG,16-1041101-1041155-GAGACCCCCAGCTCACACCTCCTCCCC,16-1041273-1041327-CTCCTCCCCGAGACCCCCAGCTCACAC,16-1041380-1041430-CCAGACCCCCAGCTCACACCTCCTC;MOTIFS=CCT,CTCCTCCCCGAGACCCCCAGCTCACAC,CCAGACCCCCAGCTCACACCTCCTC,GAGACCCCCAGCTCACACCTCCTCCCC,AGACCCCCAGCTCACACCTCCTCCCTG;STRUC=<VC85319>	HPRC,HGSVC,1KG-ONT	No	0.148	Yes	NA,NA	NA	NA
chr16:1041178	459847	INS	133	0.8537	0.5527	52	NA	NA	NA	NA	NA	NA	NA	NA	NA	No	ID=16-1040962-1040974-CCT,16-1041048-1041102-AGACCCCCAGCTCACACCTCCTCCCTG,16-1041101-1041155-GAGACCCCCAGCTCACACCTCCTCCCC,16-1041273-1041327-CTCCTCCCCGAGACCCCCAGCTCACAC,16-1041380-1041430-CCAGACCCCCAGCTCACACCTCCTC;MOTIFS=CCT,CTCCTCCCCGAGACCCCCAGCTCACAC,CCAGACCCCCAGCTCACACCTCCTC,GAGACCCCCAGCTCACACCTCCTCCCC,AGACCCCCAGCTCACACCTCCTCCCTG;STRUC=<VC85319>	HPRC,HGSVC,1KG-ONT	No	0.148	Yes	NA,NA	NA	NA
chr16:1041181	459849	INS	56	0.9137	0.3167	2	NA	NA	NA	NA	NA	NA	NA	NA	NA	No	ID=16-1040962-1040974-CCT,16-1041048-1041102-AGACCCCCAGCTCACACCTCCTCCCTG,16-1041101-1041155-GAGACCCCCAGCTCACACCTCCTCCCC,16-1041273-1041327-CTCCTCCCCGAGACCCCCAGCTCACAC,16-1041380-1041430-CCAGACCCCCAGCTCACACCTCCTC;MOTIFS=CCT,CTCCTCCCCGAGACCCCCAGCTCACAC,CCAGACCCCCAGCTCACACCTCCTC,GAGACCCCCAGCTCACACCTCCTCCCC,AGACCCCCAGCTCACACCTCCTCCCTG;STRUC=<VC85319>	HPRC,HGSVC,1KG-ONT	No	0.148	No	NA,NA	NA	NA
chr16:1041181	459850	INS	160	0.8226	0.6381	9	NA	NA	NA	NA	NA	NA	NA	NA	NA	No	ID=16-1040962-1040974-CCT,16-1041048-1041102-AGACCCCCAGCTCACACCTCCTCCCTG,16-1041101-1041155-GAGACCCCCAGCTCACACCTCCTCCCC,16-1041273-1041327-CTCCTCCCCGAGACCCCCAGCTCACAC,16-1041380-1041430-CCAGACCCCCAGCTCACACCTCCTC;MOTIFS=CCT,CTCCTCCCCGAGACCCCCAGCTCACAC,CCAGACCCCCAGCTCACACCTCCTC,GAGACCCCCAGCTCACACCTCCTCCCC,AGACCCCCAGCTCACACCTCCTCCCTG;STRUC=<VC85319>	HPRC,HGSVC,1KG-ONT	No	0.148	Yes	NA,NA	NA	NA
chr16:1041181	459848	INS	422	0.8859	0.4277	1	NA	NA	NA	NA	NA	NA	NA	NA	NA	No	ID=16-1040962-1040974-CCT,16-1041048-1041102-AGACCCCCAGCTCACACCTCCTCCCTG,16-1041101-1041155-GAGACCCCCAGCTCACACCTCCTCCCC,16-1041273-1041327-CTCCTCCCCGAGACCCCCAGCTCACAC,16-1041380-1041430-CCAGACCCCCAGCTCACACCTCCTC;MOTIFS=CCT,CTCCTCCCCGAGACCCCCAGCTCACAC,CCAGACCCCCAGCTCACACCTCCTC,GAGACCCCCAGCTCACACCTCCTCCCC,AGACCCCCAGCTCACACCTCCTCCCTG;STRUC=<VC85319>	HPRC,HGSVC,1KG-ONT	No	0.148	No	NA,NA	NA	NA
chr16:1041181	459851	INS	304	0.8072	0.6544	4	NA	NA	NA	NA	NA	NA	NA	NA	NA	No	ID=16-1040962-1040974-CCT,16-1041048-1041102-AGACCCCCAGCTCACACCTCCTCCCTG,16-1041101-1041155-GAGACCCCCAGCTCACACCTCCTCCCC,16-1041273-1041327-CTCCTCCCCGAGACCCCCAGCTCACAC,16-1041380-1041430-CCAGACCCCCAGCTCACACCTCCTC;MOTIFS=CCT,CTCCTCCCCGAGACCCCCAGCTCACAC,CCAGACCCCCAGCTCACACCTCCTC,GAGACCCCCAGCTCACACCTCCTCCCC,AGACCCCCAGCTCACACCTCCTCCCTG;STRUC=<VC85319>	HPRC,HGSVC,1KG-ONT	No	0.148	No	NA,NA	NA	NA
chr16:1041189	459852	INS	129	0.8448	0.5641	8	NA	NA	NA	NA	NA	NA	NA	NA	NA	No	ID=16-1040962-1040974-CCT,16-1041048-1041102-AGACCCCCAGCTCACACCTCCTCCCTG,16-1041101-1041155-GAGACCCCCAGCTCACACCTCCTCCCC,16-1041273-1041327-CTCCTCCCCGAGACCCCCAGCTCACAC,16-1041380-1041430-CCAGACCCCCAGCTCACACCTCCTC;MOTIFS=CCT,CTCCTCCCCGAGACCCCCAGCTCACAC,CCAGACCCCCAGCTCACACCTCCTC,GAGACCCCCAGCTCACACCTCCTCCCC,AGACCCCCAGCTCACACCTCCTCCCTG;STRUC=<VC85319>	HPRC,HGSVC,1KG-ONT	No	0.148	Yes	NA,NA	NA	NA
chr16:1041195	459853	INS	54	0.8505	0.5435	14	NA	NA	NA	NA	NA	NA	NA	NA	NA	No	ID=16-1040962-1040974-CCT,16-1041048-1041102-AGACCCCCAGCTCACACCTCCTCCCTG,16-1041101-1041155-GAGACCCCCAGCTCACACCTCCTCCCC,16-1041273-1041327-CTCCTCCCCGAGACCCCCAGCTCACAC,16-1041380-1041430-CCAGACCCCCAGCTCACACCTCCTC;MOTIFS=CCT,CTCCTCCCCGAGACCCCCAGCTCACAC,CCAGACCCCCAGCTCACACCTCCTC,GAGACCCCCAGCTCACACCTCCTCCCC,AGACCCCCAGCTCACACCTCCTCCCTG;STRUC=<VC85319>	HPRC,HGSVC	No	0.148	Yes	NA,NA	NA	NA
chr16:1041209	459854	INS	51	0.8334	0.6285	18	NA	NA	NA	NA	NA	NA	NA	NA	NA	No	ID=16-1040962-1040974-CCT,16-1041048-1041102-AGACCCCCAGCTCACACCTCCTCCCTG,16-1041101-1041155-GAGACCCCCAGCTCACACCTCCTCCCC,16-1041273-1041327-CTCCTCCCCGAGACCCCCAGCTCACAC,16-1041380-1041430-CCAGACCCCCAGCTCACACCTCCTC;MOTIFS=CCT,CTCCTCCCCGAGACCCCCAGCTCACAC,CCAGACCCCCAGCTCACACCTCCTC,GAGACCCCCAGCTCACACCTCCTCCCC,AGACCCCCAGCTCACACCTCCTCCCTG;STRUC=<VC85319>	HPRC,HGSVC	No	0.148	Yes	NA,NA	NA	NA
chr16:1041228	459855	INS	256	0.8316	0.6068	14	NA	NA	NA	NA	NA	NA	NA	NA	NA	No	ID=16-1040962-1040974-CCT,16-1041048-1041102-AGACCCCCAGCTCACACCTCCTCCCTG,16-1041101-1041155-GAGACCCCCAGCTCACACCTCCTCCCC,16-1041273-1041327-CTCCTCCCCGAGACCCCCAGCTCACAC,16-1041380-1041430-CCAGACCCCCAGCTCACACCTCCTC;MOTIFS=CCT,CTCCTCCCCGAGACCCCCAGCTCACAC,CCAGACCCCCAGCTCACACCTCCTC,GAGACCCCCAGCTCACACCTCCTCCCC,AGACCCCCAGCTCACACCTCCTCCCTG;STRUC=<VC85319>	HPRC,HGSVC,1KG-ONT	No	0.148	Yes	NA,NA	NA	NA
chr16:1041228	459856	INS	79	0.8297	0.6148	4	NA	NA	NA	NA	NA	NA	NA	NA	NA	No	ID=16-1040962-1040974-CCT,16-1041048-1041102-AGACCCCCAGCTCACACCTCCTCCCTG,16-1041101-1041155-GAGACCCCCAGCTCACACCTCCTCCCC,16-1041273-1041327-CTCCTCCCCGAGACCCCCAGCTCACAC,16-1041380-1041430-CCAGACCCCCAGCTCACACCTCCTC;MOTIFS=CCT,CTCCTCCCCGAGACCCCCAGCTCACAC,CCAGACCCCCAGCTCACACCTCCTC,GAGACCCCCAGCTCACACCTCCTCCCC,AGACCCCCAGCTCACACCTCCTCCCTG;STRUC=<VC85319>	HPRC,HGSVC,1KG-ONT	No	0.148	Yes	NA,NA	NA	NA
chr16:1041230	459858	INS	754	0.8533	0.5464	3	NA	NA	NA	NA	NA	NA	NA	NA	NA	No	ID=16-1040962-1040974-CCT,16-1041048-1041102-AGACCCCCAGCTCACACCTCCTCCCTG,16-1041101-1041155-GAGACCCCCAGCTCACACCTCCTCCCC,16-1041273-1041327-CTCCTCCCCGAGACCCCCAGCTCACAC,16-1041380-1041430-CCAGACCCCCAGCTCACACCTCCTC;MOTIFS=CCT,CTCCTCCCCGAGACCCCCAGCTCACAC,CCAGACCCCCAGCTCACACCTCCTC,GAGACCCCCAGCTCACACCTCCTCCCC,AGACCCCCAGCTCACACCTCCTCCCTG;STRUC=<VC85319>	NA	No	0.148	Yes	NA,NA	NA	NA
chr16:1041230	459857	INS	204	0.8185	0.6684	3	NA	NA	NA	NA	NA	NA	NA	NA	NA	No	ID=16-1040962-1040974-CCT,16-1041048-1041102-AGACCCCCAGCTCACACCTCCTCCCTG,16-1041101-1041155-GAGACCCCCAGCTCACACCTCCTCCCC,16-1041273-1041327-CTCCTCCCCGAGACCCCCAGCTCACAC,16-1041380-1041430-CCAGACCCCCAGCTCACACCTCCTC;MOTIFS=CCT,CTCCTCCCCGAGACCCCCAGCTCACAC,CCAGACCCCCAGCTCACACCTCCTC,GAGACCCCCAGCTCACACCTCCTCCCC,AGACCCCCAGCTCACACCTCCTCCCTG;STRUC=<VC85319>	HPRC,HGSVC,1KG-ONT	No	0.148	No	NA,NA	NA	NA
chr16:1041231	459860	INS	359	0.966	0.1497	113	NA	NA	NA	NA	NA	NA	NA	NA	NA	No	ID=16-1040962-1040974-CCT,16-1041048-1041102-AGACCCCCAGCTCACACCTCCTCCCTG,16-1041101-1041155-GAGACCCCCAGCTCACACCTCCTCCCC,16-1041273-1041327-CTCCTCCCCGAGACCCCCAGCTCACAC,16-1041380-1041430-CCAGACCCCCAGCTCACACCTCCTC;MOTIFS=CCT,CTCCTCCCCGAGACCCCCAGCTCACAC,CCAGACCCCCAGCTCACACCTCCTC,GAGACCCCCAGCTCACACCTCCTCCCC,AGACCCCCAGCTCACACCTCCTCCCTG;STRUC=<VC85319>	HPRC,HGSVC,1KG-ONT	No	0.148	Yes	NA,NA	NA	NA
chr16:1041231	459859	INS	332	0.9035	0.3497	9	NA	NA	NA	NA	NA	NA	NA	NA	NA	No	ID=16-1040962-1040974-CCT,16-1041048-1041102-AGACCCCCAGCTCACACCTCCTCCCTG,16-1041101-1041155-GAGACCCCCAGCTCACACCTCCTCCCC,16-1041273-1041327-CTCCTCCCCGAGACCCCCAGCTCACAC,16-1041380-1041430-CCAGACCCCCAGCTCACACCTCCTC;MOTIFS=CCT,CTCCTCCCCGAGACCCCCAGCTCACAC,CCAGACCCCCAGCTCACACCTCCTC,GAGACCCCCAGCTCACACCTCCTCCCC,AGACCCCCAGCTCACACCTCCTCCCTG;STRUC=<VC85319>	HPRC,HGSVC,1KG-ONT	No	0.148	Yes	NA,NA	NA	NA
chr16:1041239	459861	INS	75	0.8616	0.5045	16	NA	NA	NA	NA	NA	NA	NA	NA	NA	No	ID=16-1040962-1040974-CCT,16-1041048-1041102-AGACCCCCAGCTCACACCTCCTCCCTG,16-1041101-1041155-GAGACCCCCAGCTCACACCTCCTCCCC,16-1041273-1041327-CTCCTCCCCGAGACCCCCAGCTCACAC,16-1041380-1041430-CCAGACCCCCAGCTCACACCTCCTC;MOTIFS=CCT,CTCCTCCCCGAGACCCCCAGCTCACAC,CCAGACCCCCAGCTCACACCTCCTC,GAGACCCCCAGCTCACACCTCCTCCCC,AGACCCCCAGCTCACACCTCCTCCCTG;STRUC=<VC85319>	HPRC,HGSVC,1KG-ONT	No	0.148	Yes	NA,NA	NA	NA
chr16:1041256	459863	INS	105	0.8309	0.6555	91	NA	NA	NA	NA	NA	NA	NA	NA	NA	No	ID=16-1040962-1040974-CCT,16-1041048-1041102-AGACCCCCAGCTCACACCTCCTCCCTG,16-1041101-1041155-GAGACCCCCAGCTCACACCTCCTCCCC,16-1041273-1041327-CTCCTCCCCGAGACCCCCAGCTCACAC,16-1041380-1041430-CCAGACCCCCAGCTCACACCTCCTC;MOTIFS=CCT,CTCCTCCCCGAGACCCCCAGCTCACAC,CCAGACCCCCAGCTCACACCTCCTC,GAGACCCCCAGCTCACACCTCCTCCCC,AGACCCCCAGCTCACACCTCCTCCCTG;STRUC=<VC85319>	HPRC,HGSVC,1KG-ONT	No	0.148	Yes	NA,NA	NA	NA
chr16:1041256	459862	INS	56	0.8462	0.5778	5	NA	NA	NA	NA	NA	NA	NA	NA	NA	No	ID=16-1040962-1040974-CCT,16-1041048-1041102-AGACCCCCAGCTCACACCTCCTCCCTG,16-1041101-1041155-GAGACCCCCAGCTCACACCTCCTCCCC,16-1041273-1041327-CTCCTCCCCGAGACCCCCAGCTCACAC,16-1041380-1041430-CCAGACCCCCAGCTCACACCTCCTC;MOTIFS=CCT,CTCCTCCCCGAGACCCCCAGCTCACAC,CCAGACCCCCAGCTCACACCTCCTC,GAGACCCCCAGCTCACACCTCCTCCCC,AGACCCCCAGCTCACACCTCCTCCCTG;STRUC=<VC85319>	HPRC,HGSVC,1KG-ONT	No	0.148	Yes	NA,NA	NA	NA
chr16:1041270	459864	DEL	101	0.8252	0.6371	16	NA	NA	NA	NA	NA	NA	NA	NA	NA	No	ID=16-1040962-1040974-CCT,16-1041048-1041102-AGACCCCCAGCTCACACCTCCTCCCTG,16-1041101-1041155-GAGACCCCCAGCTCACACCTCCTCCCC,16-1041273-1041327-CTCCTCCCCGAGACCCCCAGCTCACAC,16-1041380-1041430-CCAGACCCCCAGCTCACACCTCCTC;MOTIFS=CCT,CTCCTCCCCGAGACCCCCAGCTCACAC,CCAGACCCCCAGCTCACACCTCCTC,GAGACCCCCAGCTCACACCTCCTCCCC,AGACCCCCAGCTCACACCTCCTCCCTG;STRUC=<VC85319>	HPRC,HGSVC,1KG-ONT	No	0.335	Yes	NA,NA	NA	NA
chr16:1041283	459865	INS	127	0.8904	0.4057	6	NA	NA	NA	NA	NA	NA	NA	NA	NA	No	ID=16-1040962-1040974-CCT,16-1041048-1041102-AGACCCCCAGCTCACACCTCCTCCCTG,16-1041101-1041155-GAGACCCCCAGCTCACACCTCCTCCCC,16-1041273-1041327-CTCCTCCCCGAGACCCCCAGCTCACAC,16-1041380-1041430-CCAGACCCCCAGCTCACACCTCCTC;MOTIFS=CCT,CTCCTCCCCGAGACCCCCAGCTCACAC,CCAGACCCCCAGCTCACACCTCCTC,GAGACCCCCAGCTCACACCTCCTCCCC,AGACCCCCAGCTCACACCTCCTCCCTG;STRUC=<VC85319>	HPRC,HGSVC,1KG-ONT	No	0.148	Yes	NA,NA	NA	NA
chr16:1041307	459866	INS	99	0.8251	0.68	3	NA	NA	NA	NA	NA	NA	NA	NA	NA	No	ID=16-1040962-1040974-CCT,16-1041048-1041102-AGACCCCCAGCTCACACCTCCTCCCTG,16-1041101-1041155-GAGACCCCCAGCTCACACCTCCTCCCC,16-1041273-1041327-CTCCTCCCCGAGACCCCCAGCTCACAC,16-1041380-1041430-CCAGACCCCCAGCTCACACCTCCTC;MOTIFS=CCT,CTCCTCCCCGAGACCCCCAGCTCACAC,CCAGACCCCCAGCTCACACCTCCTC,GAGACCCCCAGCTCACACCTCCTCCCC,AGACCCCCAGCTCACACCTCCTCCCTG;STRUC=<VC85319>	HPRC,HGSVC,1KG-ONT	No	0.148	No	NA,NA	NA	NA
chr16:1041311	459867	DEL	50	0.8027	0.6877	94	NA	NA	NA	NA	NA	NA	NA	NA	NA	No	ID=16-1040962-1040974-CCT,16-1041048-1041102-AGACCCCCAGCTCACACCTCCTCCCTG,16-1041101-1041155-GAGACCCCCAGCTCACACCTCCTCCCC,16-1041273-1041327-CTCCTCCCCGAGACCCCCAGCTCACAC,16-1041380-1041430-CCAGACCCCCAGCTCACACCTCCTC;MOTIFS=CCT,CTCCTCCCCGAGACCCCCAGCTCACAC,CCAGACCCCCAGCTCACACCTCCTC,GAGACCCCCAGCTCACACCTCCTCCCC,AGACCCCCAGCTCACACCTCCTCCCTG;STRUC=<VC85319>	HPRC,HGSVC,1KG-ONT	No	0.381	Yes	NA,NA	NA	NA
chr16:1041329	459868	INS	76	0.9792	0.0623	25	NA	NA	NA	NA	NA	NA	NA	NA	NA	No	ID=16-1040962-1040974-CCT,16-1041048-1041102-AGACCCCCAGCTCACACCTCCTCCCTG,16-1041101-1041155-GAGACCCCCAGCTCACACCTCCTCCCC,16-1041273-1041327-CTCCTCCCCGAGACCCCCAGCTCACAC,16-1041380-1041430-CCAGACCCCCAGCTCACACCTCCTC;MOTIFS=CCT,CTCCTCCCCGAGACCCCCAGCTCACAC,CCAGACCCCCAGCTCACACCTCCTC,GAGACCCCCAGCTCACACCTCCTCCCC,AGACCCCCAGCTCACACCTCCTCCCTG;STRUC=<VC85319>	HPRC,HGSVC,1KG-ONT	No	0.148	Yes	NA,NA	NA	NA
chr16:1041329	459871	INS	201	0.8496	0.5541	12	NA	NA	NA	NA	NA	NA	NA	NA	NA	No	ID=16-1040962-1040974-CCT,16-1041048-1041102-AGACCCCCAGCTCACACCTCCTCCCTG,16-1041101-1041155-GAGACCCCCAGCTCACACCTCCTCCCC,16-1041273-1041327-CTCCTCCCCGAGACCCCCAGCTCACAC,16-1041380-1041430-CCAGACCCCCAGCTCACACCTCCTC;MOTIFS=CCT,CTCCTCCCCGAGACCCCCAGCTCACAC,CCAGACCCCCAGCTCACACCTCCTC,GAGACCCCCAGCTCACACCTCCTCCCC,AGACCCCCAGCTCACACCTCCTCCCTG;STRUC=<VC85319>	HPRC,HGSVC,1KG-ONT	No	0.148	Yes	NA,NA	NA	NA
chr16:1041329	459870	INS	153	0.8409	0.6023	7	NA	NA	NA	NA	NA	NA	NA	NA	NA	No	ID=16-1040962-1040974-CCT,16-1041048-1041102-AGACCCCCAGCTCACACCTCCTCCCTG,16-1041101-1041155-GAGACCCCCAGCTCACACCTCCTCCCC,16-1041273-1041327-CTCCTCCCCGAGACCCCCAGCTCACAC,16-1041380-1041430-CCAGACCCCCAGCTCACACCTCCTC;MOTIFS=CCT,CTCCTCCCCGAGACCCCCAGCTCACAC,CCAGACCCCCAGCTCACACCTCCTC,GAGACCCCCAGCTCACACCTCCTCCCC,AGACCCCCAGCTCACACCTCCTCCCTG;STRUC=<VC85319>	HPRC,HGSVC,1KG-ONT	No	0.148	No	NA,NA	NA	NA
chr16:1041329	459869	INS	103	0.847	0.5952	123	NA	NA	NA	NA	NA	NA	NA	NA	NA	No	ID=16-1040962-1040974-CCT,16-1041048-1041102-AGACCCCCAGCTCACACCTCCTCCCTG,16-1041101-1041155-GAGACCCCCAGCTCACACCTCCTCCCC,16-1041273-1041327-CTCCTCCCCGAGACCCCCAGCTCACAC,16-1041380-1041430-CCAGACCCCCAGCTCACACCTCCTC;MOTIFS=CCT,CTCCTCCCCGAGACCCCCAGCTCACAC,CCAGACCCCCAGCTCACACCTCCTC,GAGACCCCCAGCTCACACCTCCTCCCC,AGACCCCCAGCTCACACCTCCTCCCTG;STRUC=<VC85319>	HPRC,HGSVC,1KG-ONT	No	0.148	Yes	NA,NA	NA	NA
chr16:1041333	459872	INS	171	0.85	0.5495	6	NA	NA	NA	NA	NA	NA	NA	NA	NA	No	ID=16-1040962-1040974-CCT,16-1041048-1041102-AGACCCCCAGCTCACACCTCCTCCCTG,16-1041101-1041155-GAGACCCCCAGCTCACACCTCCTCCCC,16-1041273-1041327-CTCCTCCCCGAGACCCCCAGCTCACAC,16-1041380-1041430-CCAGACCCCCAGCTCACACCTCCTC;MOTIFS=CCT,CTCCTCCCCGAGACCCCCAGCTCACAC,CCAGACCCCCAGCTCACACCTCCTC,GAGACCCCCAGCTCACACCTCCTCCCC,AGACCCCCAGCTCACACCTCCTCCCTG;STRUC=<VC85319>	HPRC,HGSVC,1KG-ONT	No	0.148	No	NA,NA	NA	NA
chr16:1041355	459873	INS	182	0.7994	0.688	11	NA	NA	NA	NA	NA	NA	NA	NA	NA	No	ID=16-1040962-1040974-CCT,16-1041048-1041102-AGACCCCCAGCTCACACCTCCTCCCTG,16-1041101-1041155-GAGACCCCCAGCTCACACCTCCTCCCC,16-1041273-1041327-CTCCTCCCCGAGACCCCCAGCTCACAC,16-1041380-1041430-CCAGACCCCCAGCTCACACCTCCTC;MOTIFS=CCT,CTCCTCCCCGAGACCCCCAGCTCACAC,CCAGACCCCCAGCTCACACCTCCTC,GAGACCCCCAGCTCACACCTCCTCCCC,AGACCCCCAGCTCACACCTCCTCCCTG;STRUC=<VC85319>	HPRC,HGSVC,1KG-ONT	No	0.148	Yes	NA,NA	NA	NA
chr16:1041355	459874	INS	77	0.9317	0.2646	12	NA	NA	NA	NA	NA	NA	NA	NA	NA	No	ID=16-1040962-1040974-CCT,16-1041048-1041102-AGACCCCCAGCTCACACCTCCTCCCTG,16-1041101-1041155-GAGACCCCCAGCTCACACCTCCTCCCC,16-1041273-1041327-CTCCTCCCCGAGACCCCCAGCTCACAC,16-1041380-1041430-CCAGACCCCCAGCTCACACCTCCTC;MOTIFS=CCT,CTCCTCCCCGAGACCCCCAGCTCACAC,CCAGACCCCCAGCTCACACCTCCTC,GAGACCCCCAGCTCACACCTCCTCCCC,AGACCCCCAGCTCACACCTCCTCCCTG;STRUC=<VC85319>	HPRC,HGSVC,1KG-ONT	No	0.148	Yes	NA,NA	NA	NA
chr16:1041361	459875	INS	149	0.8005	0.6921	1	NA	NA	NA	NA	NA	NA	NA	NA	NA	No	ID=16-1040962-1040974-CCT,16-1041048-1041102-AGACCCCCAGCTCACACCTCCTCCCTG,16-1041101-1041155-GAGACCCCCAGCTCACACCTCCTCCCC,16-1041273-1041327-CTCCTCCCCGAGACCCCCAGCTCACAC,16-1041380-1041430-CCAGACCCCCAGCTCACACCTCCTC;MOTIFS=CCT,CTCCTCCCCGAGACCCCCAGCTCACAC,CCAGACCCCCAGCTCACACCTCCTC,GAGACCCCCAGCTCACACCTCCTCCCC,AGACCCCCAGCTCACACCTCCTCCCTG;STRUC=<VC85319>	HPRC,HGSVC,1KG-ONT	No	0.148	No	NA,NA	NA	NA
chr16:1041380	459876	INS	50	0.8219	0.6193	129	NA	NA	NA	NA	NA	NA	NA	NA	NA	No	ID=16-1040962-1040974-CCT,16-1041048-1041102-AGACCCCCAGCTCACACCTCCTCCCTG,16-1041101-1041155-GAGACCCCCAGCTCACACCTCCTCCCC,16-1041273-1041327-CTCCTCCCCGAGACCCCCAGCTCACAC,16-1041380-1041430-CCAGACCCCCAGCTCACACCTCCTC;MOTIFS=CCT,CTCCTCCCCGAGACCCCCAGCTCACAC,CCAGACCCCCAGCTCACACCTCCTC,GAGACCCCCAGCTCACACCTCCTCCCC,AGACCCCCAGCTCACACCTCCTCCCTG;STRUC=<VC85319>	HPRC,HGSVC	No	0.148	Yes	NA,NA	NA	NA
chr16:1041396	459877	INS	97	0.8687	0.4967	97	NA	NA	NA	NA	NA	NA	NA	NA	NA	No	ID=16-1040962-1040974-CCT,16-1041048-1041102-AGACCCCCAGCTCACACCTCCTCCCTG,16-1041101-1041155-GAGACCCCCAGCTCACACCTCCTCCCC,16-1041273-1041327-CTCCTCCCCGAGACCCCCAGCTCACAC,16-1041380-1041430-CCAGACCCCCAGCTCACACCTCCTC;MOTIFS=CCT,CTCCTCCCCGAGACCCCCAGCTCACAC,CCAGACCCCCAGCTCACACCTCCTC,GAGACCCCCAGCTCACACCTCCTCCCC,AGACCCCCAGCTCACACCTCCTCCCTG;STRUC=<VC85319>	HPRC,HGSVC,1KG-ONT	No	0.148	Yes	NA,NA	NA	NA
chr16:1041396	459879	INS	151	0.8102	0.6802	38	NA	NA	NA	NA	NA	NA	NA	NA	NA	No	ID=16-1040962-1040974-CCT,16-1041048-1041102-AGACCCCCAGCTCACACCTCCTCCCTG,16-1041101-1041155-GAGACCCCCAGCTCACACCTCCTCCCC,16-1041273-1041327-CTCCTCCCCGAGACCCCCAGCTCACAC,16-1041380-1041430-CCAGACCCCCAGCTCACACCTCCTC;MOTIFS=CCT,CTCCTCCCCGAGACCCCCAGCTCACAC,CCAGACCCCCAGCTCACACCTCCTC,GAGACCCCCAGCTCACACCTCCTCCCC,AGACCCCCAGCTCACACCTCCTCCCTG;STRUC=<VC85319>	HPRC,HGSVC,1KG-ONT	No	0.148	Yes	NA,NA	NA	NA
chr16:1041396	459878	INS	75	0.7958	0.6882	49	NA	NA	NA	NA	NA	NA	NA	NA	NA	No	ID=16-1040962-1040974-CCT,16-1041048-1041102-AGACCCCCAGCTCACACCTCCTCCCTG,16-1041101-1041155-GAGACCCCCAGCTCACACCTCCTCCCC,16-1041273-1041327-CTCCTCCCCGAGACCCCCAGCTCACAC,16-1041380-1041430-CCAGACCCCCAGCTCACACCTCCTC;MOTIFS=CCT,CTCCTCCCCGAGACCCCCAGCTCACAC,CCAGACCCCCAGCTCACACCTCCTC,GAGACCCCCAGCTCACACCTCCTCCCC,AGACCCCCAGCTCACACCTCCTCCCTG;STRUC=<VC85319>	HPRC,HGSVC,1KG-ONT	No	0.148	Yes	NA,NA	NA	NA
chr16:1043231	459881	DEL	359	0.9437	0.2205	484	NA	NA	NA	NA	NA	NA	NA	NA	enhancer	No	ID=16-1043279-1043638-GGGGGGTGGTCAGGGACCCCTCGGGTCAGCCTTGGGGCCGTTCCA,16-1043594-1043682-GGGGGGTGGTCAGGGACCCCTCGGGTCAGCCTTGGGGCCGTTCC;MOTIFS=GGGGGGTGGTCAGGGACCCCTCGGGTCAGCCTTGGGGCCGTTCC,GGGGGGTGGTCAGGGACCCCTCGGGTCAGCCTTGGGGCCGTTCCA;STRUC=<VC85320>	HPRC,HGSVC,1KG-ONT	No	0.134	Yes	NA,NA	NA	NA
chr16:1043231	459880	DEL	314	0.981	0.0851	101	NA	NA	NA	NA	NA	NA	NA	NA	enhancer	No	ID=16-1043279-1043638-GGGGGGTGGTCAGGGACCCCTCGGGTCAGCCTTGGGGCCGTTCCA,16-1043594-1043682-GGGGGGTGGTCAGGGACCCCTCGGGTCAGCCTTGGGGCCGTTCC;MOTIFS=GGGGGGTGGTCAGGGACCCCTCGGGTCAGCCTTGGGGCCGTTCC,GGGGGGTGGTCAGGGACCCCTCGGGTCAGCCTTGGGGCCGTTCCA;STRUC=<VC85320>	HPRC,HGSVC,1KG-ONT	No	0.14	Yes	NA,NA	NA	NA
chr16:1043242	459882	INS	223	0.8268	0.6568	41	NA	NA	NA	NA	NA	NA	NA	NA	enhancer	No	ID=16-1043279-1043638-GGGGGGTGGTCAGGGACCCCTCGGGTCAGCCTTGGGGCCGTTCCA,16-1043594-1043682-GGGGGGTGGTCAGGGACCCCTCGGGTCAGCCTTGGGGCCGTTCC;MOTIFS=GGGGGGTGGTCAGGGACCCCTCGGGTCAGCCTTGGGGCCGTTCC,GGGGGGTGGTCAGGGACCCCTCGGGTCAGCCTTGGGGCCGTTCCA;STRUC=<VC85320>	HPRC,HGSVC,1KG-ONT	No	1.992	Yes	NA,NA	NA	NA
chr16:1043242	459883	DEL	89	0.8655	0.4931	324	NA	NA	NA	NA	NA	NA	NA	NA	enhancer	No	ID=16-1043279-1043638-GGGGGGTGGTCAGGGACCCCTCGGGTCAGCCTTGGGGCCGTTCCA,16-1043594-1043682-GGGGGGTGGTCAGGGACCCCTCGGGTCAGCCTTGGGGCCGTTCC;MOTIFS=GGGGGGTGGTCAGGGACCCCTCGGGTCAGCCTTGGGGCCGTTCC,GGGGGGTGGTCAGGGACCCCTCGGGTCAGCCTTGGGGCCGTTCCA;STRUC=<VC85320>	HPRC,HGSVC,1KG-ONT	No	0.158	Yes	NA,NA	NA	NA
chr16:1043242	459884	DEL	179	0.8098	0.6802	7	NA	NA	NA	NA	NA	NA	NA	NA	enhancer	No	ID=16-1043279-1043638-GGGGGGTGGTCAGGGACCCCTCGGGTCAGCCTTGGGGCCGTTCCA,16-1043594-1043682-GGGGGGTGGTCAGGGACCCCTCGGGTCAGCCTTGGGGCCGTTCC;MOTIFS=GGGGGGTGGTCAGGGACCCCTCGGGTCAGCCTTGGGGCCGTTCC,GGGGGGTGGTCAGGGACCCCTCGGGTCAGCCTTGGGGCCGTTCCA;STRUC=<VC85320>	NA	No	0.154	Yes	NA,NA	NA	NA
chr16:1043279	459885	INS	447	0.9101	0.323	3	NA	NA	NA	NA	NA	NA	NA	NA	NA	No	ID=16-1043279-1043638-GGGGGGTGGTCAGGGACCCCTCGGGTCAGCCTTGGGGCCGTTCCA,16-1043594-1043682-GGGGGGTGGTCAGGGACCCCTCGGGTCAGCCTTGGGGCCGTTCC;MOTIFS=GGGGGGTGGTCAGGGACCCCTCGGGTCAGCCTTGGGGCCGTTCC,GGGGGGTGGTCAGGGACCCCTCGGGTCAGCCTTGGGGCCGTTCCA;STRUC=<VC85320>	HPRC	No	1.992	Yes	NA,NA	NA	NA
chr16:1043279	459886	INS	268	0.8394	0.5673	357	NA	NA	NA	NA	NA	NA	NA	NA	NA	No	ID=16-1043279-1043638-GGGGGGTGGTCAGGGACCCCTCGGGTCAGCCTTGGGGCCGTTCCA,16-1043594-1043682-GGGGGGTGGTCAGGGACCCCTCGGGTCAGCCTTGGGGCCGTTCC;MOTIFS=GGGGGGTGGTCAGGGACCCCTCGGGTCAGCCTTGGGGCCGTTCC,GGGGGGTGGTCAGGGACCCCTCGGGTCAGCCTTGGGGCCGTTCCA;STRUC=<VC85320>	HPRC,HGSVC	No	1.992	Yes	NA,NA	NA	NA
chr16:1043279	459887	INS	313	0.8993	0.373	120	NA	NA	NA	NA	NA	NA	NA	NA	NA	No	ID=16-1043279-1043638-GGGGGGTGGTCAGGGACCCCTCGGGTCAGCCTTGGGGCCGTTCCA,16-1043594-1043682-GGGGGGTGGTCAGGGACCCCTCGGGTCAGCCTTGGGGCCGTTCC;MOTIFS=GGGGGGTGGTCAGGGACCCCTCGGGTCAGCCTTGGGGCCGTTCC,GGGGGGTGGTCAGGGACCCCTCGGGTCAGCCTTGGGGCCGTTCCA;STRUC=<VC85320>	HPRC,HGSVC	No	1.992	Yes	NA,NA	NA	NA
chr16:1043279	459888	INS	492	0.8434	0.5974	5	NA	NA	NA	NA	NA	NA	NA	NA	NA	No	ID=16-1043279-1043638-GGGGGGTGGTCAGGGACCCCTCGGGTCAGCCTTGGGGCCGTTCCA,16-1043594-1043682-GGGGGGTGGTCAGGGACCCCTCGGGTCAGCCTTGGGGCCGTTCC;MOTIFS=GGGGGGTGGTCAGGGACCCCTCGGGTCAGCCTTGGGGCCGTTCC,GGGGGGTGGTCAGGGACCCCTCGGGTCAGCCTTGGGGCCGTTCCA;STRUC=<VC85320>	HPRC	No	1.992	No	NA,NA	NA	NA
chr16:1043279	459889	INS	355	0.9087	0.3603	23	NA	NA	NA	NA	NA	NA	NA	NA	NA	No	ID=16-1043279-1043638-GGGGGGTGGTCAGGGACCCCTCGGGTCAGCCTTGGGGCCGTTCCA,16-1043594-1043682-GGGGGGTGGTCAGGGACCCCTCGGGTCAGCCTTGGGGCCGTTCC;MOTIFS=GGGGGGTGGTCAGGGACCCCTCGGGTCAGCCTTGGGGCCGTTCC,GGGGGGTGGTCAGGGACCCCTCGGGTCAGCCTTGGGGCCGTTCCA;STRUC=<VC85320>	HPRC,HGSVC	No	1.992	Yes	NA,NA	NA	NA
chr16:1043280	459890	INS	71	0.9398	0.4874	1	NA	NA	NA	NA	NA	NA	NA	NA	NA	No	ID=16-1043279-1043638-GGGGGGTGGTCAGGGACCCCTCGGGTCAGCCTTGGGGCCGTTCCA,16-1043594-1043682-GGGGGGTGGTCAGGGACCCCTCGGGTCAGCCTTGGGGCCGTTCC;MOTIFS=GGGGGGTGGTCAGGGACCCCTCGGGTCAGCCTTGGGGCCGTTCC,GGGGGGTGGTCAGGGACCCCTCGGGTCAGCCTTGGGGCCGTTCCA;STRUC=<VC85320>	HPRC,HGSVC,1KG-ONT	No	1.992	No	NA,NA	NA	NA
chr16:1043298	459891	INS	225	0.8069	0.6713	78	NA	NA	NA	NA	NA	NA	NA	NA	NA	No	ID=16-1043279-1043638-GGGGGGTGGTCAGGGACCCCTCGGGTCAGCCTTGGGGCCGTTCCA,16-1043594-1043682-GGGGGGTGGTCAGGGACCCCTCGGGTCAGCCTTGGGGCCGTTCC;MOTIFS=GGGGGGTGGTCAGGGACCCCTCGGGTCAGCCTTGGGGCCGTTCC,GGGGGGTGGTCAGGGACCCCTCGGGTCAGCCTTGGGGCCGTTCCA;STRUC=<VC85320>	HPRC,HGSVC,1KG-ONT	No	1.992	Yes	NA,NA	NA	NA
chr16:1043324	459892	INS	178	0.8196	0.6503	59	NA	NA	NA	NA	NA	NA	NA	NA	NA	No	ID=16-1043279-1043638-GGGGGGTGGTCAGGGACCCCTCGGGTCAGCCTTGGGGCCGTTCCA,16-1043594-1043682-GGGGGGTGGTCAGGGACCCCTCGGGTCAGCCTTGGGGCCGTTCC;MOTIFS=GGGGGGTGGTCAGGGACCCCTCGGGTCAGCCTTGGGGCCGTTCC,GGGGGGTGGTCAGGGACCCCTCGGGTCAGCCTTGGGGCCGTTCCA;STRUC=<VC85320>	HPRC,HGSVC,1KG-ONT	No	1.859	Yes	NA,NA	NA	NA
chr16:1043342	459893	INS	89	0.8154	0.6782	28	NA	NA	NA	NA	NA	NA	NA	NA	NA	No	ID=16-1043279-1043638-GGGGGGTGGTCAGGGACCCCTCGGGTCAGCCTTGGGGCCGTTCCA,16-1043594-1043682-GGGGGGTGGTCAGGGACCCCTCGGGTCAGCCTTGGGGCCGTTCC;MOTIFS=GGGGGGTGGTCAGGGACCCCTCGGGTCAGCCTTGGGGCCGTTCC,GGGGGGTGGTCAGGGACCCCTCGGGTCAGCCTTGGGGCCGTTCCA;STRUC=<VC85320>	HPRC,HGSVC,1KG-ONT	No	0.148	Yes	NA,NA	NA	NA
chr16:1043343	459894	INS	177	0.828	0.6108	27	NA	NA	NA	NA	NA	NA	NA	NA	NA	No	ID=16-1043279-1043638-GGGGGGTGGTCAGGGACCCCTCGGGTCAGCCTTGGGGCCGTTCCA,16-1043594-1043682-GGGGGGTGGTCAGGGACCCCTCGGGTCAGCCTTGGGGCCGTTCC;MOTIFS=GGGGGGTGGTCAGGGACCCCTCGGGTCAGCCTTGGGGCCGTTCC,GGGGGGTGGTCAGGGACCCCTCGGGTCAGCCTTGGGGCCGTTCCA;STRUC=<VC85320>	HPRC,HGSVC,1KG-ONT	No	0.148	Yes	NA,NA	NA	NA
chr16:1043369	459895	DEL	269	0.8061	0.6834	75	NA	NA	NA	NA	NA	NA	NA	NA	NA	No	ID=16-1043279-1043638-GGGGGGTGGTCAGGGACCCCTCGGGTCAGCCTTGGGGCCGTTCCA,16-1043594-1043682-GGGGGGTGGTCAGGGACCCCTCGGGTCAGCCTTGGGGCCGTTCC;MOTIFS=GGGGGGTGGTCAGGGACCCCTCGGGTCAGCCTTGGGGCCGTTCC,GGGGGGTGGTCAGGGACCCCTCGGGTCAGCCTTGGGGCCGTTCCA;STRUC=<VC85320>	HPRC,HGSVC,1KG-ONT	No	0.347	Yes	NA,NA	NA	NA
chr16:1043502	459896	DEL	135	0.83	0.6425	28	NA	NA	NA	NA	NA	NA	NA	NA	NA	No	ID=16-1043279-1043638-GGGGGGTGGTCAGGGACCCCTCGGGTCAGCCTTGGGGCCGTTCCA,16-1043594-1043682-GGGGGGTGGTCAGGGACCCCTCGGGTCAGCCTTGGGGCCGTTCC;MOTIFS=GGGGGGTGGTCAGGGACCCCTCGGGTCAGCCTTGGGGCCGTTCC,GGGGGGTGGTCAGGGACCCCTCGGGTCAGCCTTGGGGCCGTTCCA;STRUC=<VC85320>	NA	No	0.368	Yes	NA,NA	NA	NA
chr16:1043577	459897	INS	88	0.8257	0.6299	35	NA	NA	NA	NA	NA	NA	NA	NA	NA	No	ID=16-1043279-1043638-GGGGGGTGGTCAGGGACCCCTCGGGTCAGCCTTGGGGCCGTTCCA,16-1043594-1043682-GGGGGGTGGTCAGGGACCCCTCGGGTCAGCCTTGGGGCCGTTCC;MOTIFS=GGGGGGTGGTCAGGGACCCCTCGGGTCAGCCTTGGGGCCGTTCC,GGGGGGTGGTCAGGGACCCCTCGGGTCAGCCTTGGGGCCGTTCCA;STRUC=<VC85320>	HPRC,HGSVC,1KG-ONT	No	0.139	Yes	NA,NA	NA	NA
chr16:1043594	459899	INS	132	0.8757	0.4811	112	NA	NA	NA	NA	NA	NA	NA	NA	NA	No	ID=16-1043279-1043638-GGGGGGTGGTCAGGGACCCCTCGGGTCAGCCTTGGGGCCGTTCCA,16-1043594-1043682-GGGGGGTGGTCAGGGACCCCTCGGGTCAGCCTTGGGGCCGTTCC;MOTIFS=GGGGGGTGGTCAGGGACCCCTCGGGTCAGCCTTGGGGCCGTTCC,GGGGGGTGGTCAGGGACCCCTCGGGTCAGCCTTGGGGCCGTTCCA;STRUC=<VC85320>	HPRC,HGSVC,1KG-ONT	No	1.859	Yes	NA,NA	NA	NA
chr16:1043744	459901	INS	225	0.9173	0.3237	21	NA	NA	NA	NA	NA	NA	NA	NA	NA	No	ID=16-1043279-1043638-GGGGGGTGGTCAGGGACCCCTCGGGTCAGCCTTGGGGCCGTTCCA,16-1043594-1043682-GGGGGGTGGTCAGGGACCCCTCGGGTCAGCCTTGGGGCCGTTCC;MOTIFS=GGGGGGTGGTCAGGGACCCCTCGGGTCAGCCTTGGGGCCGTTCC,GGGGGGTGGTCAGGGACCCCTCGGGTCAGCCTTGGGGCCGTTCCA;STRUC=<VC85320>	HPRC,HGSVC,1KG-ONT	No	1.992	Yes	NA,NA	NA	NA
chr16:1056590	459902	DEL	56	0.9014	0.3681	172	NA	NA	NA	NA	NA	NA	NA	NA	NA	No	NA	HPRC,HGSVC,1KG-ONT	No	0.367	Yes	NA,NA	NA	NA
chr16:1056623	459903	DEL	112	0.8273	0.639	126	NA	NA	NA	NA	NA	NA	NA	NA	NA	No	NA	HPRC,HGSVC,1KG-ONT	No	0.335	Yes	NA,NA	NA	NA
chr16:1056682	459904	INS	107	0.8222	0.6613	2	NA	NA	NA	NA	NA	NA	NA	NA	NA	No	NA	HPRC,1KG-ONT	No	0.148	No	NA,NA	NA	NA
chr16:1056690	459905	INS	55	0.891	0.4069	1	NA	NA	NA	NA	NA	NA	NA	NA	NA	No	NA	NA	No	0.148	No	NA,NA	NA	NA
chr16:1056744	459906	INS	113	0.8991	0.3548	75	NA	NA	NA	NA	NA	NA	NA	NA	NA	No	NA	HPRC,1KG-ONT	No	1.859	Yes	NA,NA	NA	NA
chr16:1056783	459907	DEL	56	0.9394	0.2883	13	NA	NA	NA	NA	NA	NA	NA	NA	NA	No	NA	HPRC,HGSVC,1KG-ONT	No	0.317	Yes	NA,NA	NA	NA
chr16:1063034	459908	DEL	107	0.8682	0.5037	1	NA	NA	NA	NA	NA	NA	NA	NA	NA	No	NA	NA	Yes	0.078	No	NA,NA	NA	NA
chr16:1069263	459909	INS	54	0.8865	0.4051	2	NA	NA	NA	NA	NA	NA	NA	NA	enhancer	No	NA	NA	Yes	1.9	No	NA,NA	NA	NA
chr16:1075980	459910	DEL	105	0.886	0.4262	9	NA	NA	NA	NA	NA	NA	NA	NA	NA	No	ID=16-1075843-1075862-CTCCCT,16-1075855-1075870-CTCC,16-1075885-1075897-TC,16-1075896-1075904-C,16-1075905-1075914-CT,16-1075964-1075973-CT,16-1076143-1076161-TCCCTC,16-1076161-1076172-CT,16-1076257-1076294-CTCCCT;MOTIFS=TC,CTCC,TCCCTC,CT,C,CTCCCT;STRUC=<VC85323>	HPRC,HGSVC,1KG-ONT	No	0.113	Yes	NA,NA	NA	NA
chr16:1075982	459911	INS	115	0.818	0.674	113	NA	NA	NA	NA	NA	NA	NA	NA	NA	No	ID=16-1075843-1075862-CTCCCT,16-1075855-1075870-CTCC,16-1075885-1075897-TC,16-1075896-1075904-C,16-1075905-1075914-CT,16-1075964-1075973-CT,16-1076143-1076161-TCCCTC,16-1076161-1076172-CT,16-1076257-1076294-CTCCCT;MOTIFS=TC,CTCC,TCCCTC,CT,C,CTCCCT;STRUC=<VC85323>	HPRC,HGSVC,1KG-ONT	No	1.834	Yes	NA,NA	NA	NA
chr16:1075982	459912	INS	341	0.9589	0.2598	5	NA	NA	NA	NA	NA	NA	NA	NA	NA	No	ID=16-1075843-1075862-CTCCCT,16-1075855-1075870-CTCC,16-1075885-1075897-TC,16-1075896-1075904-C,16-1075905-1075914-CT,16-1075964-1075973-CT,16-1076143-1076161-TCCCTC,16-1076161-1076172-CT,16-1076257-1076294-CTCCCT;MOTIFS=TC,CTCC,TCCCTC,CT,C,CTCCCT;STRUC=<VC85323>	HPRC,HGSVC,1KG-ONT	No	1.834	Yes	NA,NA	NA	NA
chr16:1075982	459913	INS	162	0.8231	0.6471	642	NA	NA	NA	NA	NA	NA	NA	NA	NA	No	ID=16-1075843-1075862-CTCCCT,16-1075855-1075870-CTCC,16-1075885-1075897-TC,16-1075896-1075904-C,16-1075905-1075914-CT,16-1075964-1075973-CT,16-1076143-1076161-TCCCTC,16-1076161-1076172-CT,16-1076257-1076294-CTCCCT;MOTIFS=TC,CTCC,TCCCTC,CT,C,CTCCCT;STRUC=<VC85323>	HPRC,HGSVC	No	1.834	Yes	NA,NA	NA	NA
chr16:1075982	459914	INS	315	0.9491	0.2206	29	NA	NA	NA	NA	NA	NA	NA	NA	NA	No	ID=16-1075843-1075862-CTCCCT,16-1075855-1075870-CTCC,16-1075885-1075897-TC,16-1075896-1075904-C,16-1075905-1075914-CT,16-1075964-1075973-CT,16-1076143-1076161-TCCCTC,16-1076161-1076172-CT,16-1076257-1076294-CTCCCT;MOTIFS=TC,CTCC,TCCCTC,CT,C,CTCCCT;STRUC=<VC85323>	HPRC,HGSVC,1KG-ONT	No	1.834	Yes	NA,NA	NA	NA
chr16:1075982	459915	INS	181	0.8226	0.6995	17	NA	NA	NA	NA	NA	NA	NA	NA	NA	No	ID=16-1075843-1075862-CTCCCT,16-1075855-1075870-CTCC,16-1075885-1075897-TC,16-1075896-1075904-C,16-1075905-1075914-CT,16-1075964-1075973-CT,16-1076143-1076161-TCCCTC,16-1076161-1076172-CT,16-1076257-1076294-CTCCCT;MOTIFS=TC,CTCC,TCCCTC,CT,C,CTCCCT;STRUC=<VC85323>	HPRC,HGSVC	No	1.834	Yes	NA,NA	NA	NA
chr16:1075982	459916	INS	145	0.8046	0.6857	3	NA	NA	NA	NA	NA	NA	NA	NA	NA	No	ID=16-1075843-1075862-CTCCCT,16-1075855-1075870-CTCC,16-1075885-1075897-TC,16-1075896-1075904-C,16-1075905-1075914-CT,16-1075964-1075973-CT,16-1076143-1076161-TCCCTC,16-1076161-1076172-CT,16-1076257-1076294-CTCCCT;MOTIFS=TC,CTCC,TCCCTC,CT,C,CTCCCT;STRUC=<VC85323>	HPRC,HGSVC	No	1.834	Yes	NA,NA	NA	NA
chr16:1075987	459918	INS	108	0.8348	0.5998	18	NA	NA	NA	NA	NA	NA	NA	NA	NA	No	ID=16-1075843-1075862-CTCCCT,16-1075855-1075870-CTCC,16-1075885-1075897-TC,16-1075896-1075904-C,16-1075905-1075914-CT,16-1075964-1075973-CT,16-1076143-1076161-TCCCTC,16-1076161-1076172-CT,16-1076257-1076294-CTCCCT;MOTIFS=TC,CTCC,TCCCTC,CT,C,CTCCCT;STRUC=<VC85323>	HPRC,HGSVC,1KG-ONT	No	1.834	Yes	NA,NA	NA	NA
chr16:1075987	459917	INS	64	0.8614	0.5171	16	NA	NA	NA	NA	NA	NA	NA	NA	NA	No	ID=16-1075843-1075862-CTCCCT,16-1075855-1075870-CTCC,16-1075885-1075897-TC,16-1075896-1075904-C,16-1075905-1075914-CT,16-1075964-1075973-CT,16-1076143-1076161-TCCCTC,16-1076161-1076172-CT,16-1076257-1076294-CTCCCT;MOTIFS=TC,CTCC,TCCCTC,CT,C,CTCCCT;STRUC=<VC85323>	HGSVC,1KG-ONT	No	1.834	Yes	NA,NA	NA	NA
chr16:1075989	459919	INS	69	0.8701	0.4921	316	NA	NA	NA	NA	NA	NA	NA	NA	NA	No	ID=16-1075843-1075862-CTCCCT,16-1075855-1075870-CTCC,16-1075885-1075897-TC,16-1075896-1075904-C,16-1075905-1075914-CT,16-1075964-1075973-CT,16-1076143-1076161-TCCCTC,16-1076161-1076172-CT,16-1076257-1076294-CTCCCT;MOTIFS=TC,CTCC,TCCCTC,CT,C,CTCCCT;STRUC=<VC85323>	HGSVC,1KG-ONT	No	1.834	Yes	NA,NA	NA	NA
chr16:1075989	459920	INS	73	0.9044	0.3572	3	NA	NA	NA	NA	NA	NA	NA	NA	NA	No	ID=16-1075843-1075862-CTCCCT,16-1075855-1075870-CTCC,16-1075885-1075897-TC,16-1075896-1075904-C,16-1075905-1075914-CT,16-1075964-1075973-CT,16-1076143-1076161-TCCCTC,16-1076161-1076172-CT,16-1076257-1076294-CTCCCT;MOTIFS=TC,CTCC,TCCCTC,CT,C,CTCCCT;STRUC=<VC85323>	HGSVC,1KG-ONT	No	1.834	Yes	NA,NA	NA	NA
chr16:1076000	459921	INS	75	0.8117	0.6744	20	NA	NA	NA	NA	NA	NA	NA	NA	NA	No	ID=16-1075843-1075862-CTCCCT,16-1075855-1075870-CTCC,16-1075885-1075897-TC,16-1075896-1075904-C,16-1075905-1075914-CT,16-1075964-1075973-CT,16-1076143-1076161-TCCCTC,16-1076161-1076172-CT,16-1076257-1076294-CTCCCT;MOTIFS=TC,CTCC,TCCCTC,CT,C,CTCCCT;STRUC=<VC85323>	HGSVC,1KG-ONT	No	1.761	Yes	NA,NA	NA	NA
chr16:1076000	459922	INS	71	0.8478	0.5743	7	NA	NA	NA	NA	NA	NA	NA	NA	NA	No	ID=16-1075843-1075862-CTCCCT,16-1075855-1075870-CTCC,16-1075885-1075897-TC,16-1075896-1075904-C,16-1075905-1075914-CT,16-1075964-1075973-CT,16-1076143-1076161-TCCCTC,16-1076161-1076172-CT,16-1076257-1076294-CTCCCT;MOTIFS=TC,CTCC,TCCCTC,CT,C,CTCCCT;STRUC=<VC85323>	HGSVC,1KG-ONT	No	1.761	No	NA,NA	NA	NA
chr16:1076007	459923	INS	67	0.8861	0.4243	22	NA	NA	NA	NA	NA	NA	NA	NA	NA	No	ID=16-1075843-1075862-CTCCCT,16-1075855-1075870-CTCC,16-1075885-1075897-TC,16-1075896-1075904-C,16-1075905-1075914-CT,16-1075964-1075973-CT,16-1076143-1076161-TCCCTC,16-1076161-1076172-CT,16-1076257-1076294-CTCCCT;MOTIFS=TC,CTCC,TCCCTC,CT,C,CTCCCT;STRUC=<VC85323>	HGSVC,1KG-ONT	No	1.761	Yes	NA,NA	NA	NA
chr16:1076049	459924	INS	75	0.8329	0.6388	77	NA	NA	NA	NA	NA	NA	NA	NA	NA	No	ID=16-1075843-1075862-CTCCCT,16-1075855-1075870-CTCC,16-1075885-1075897-TC,16-1075896-1075904-C,16-1075905-1075914-CT,16-1075964-1075973-CT,16-1076143-1076161-TCCCTC,16-1076161-1076172-CT,16-1076257-1076294-CTCCCT;MOTIFS=TC,CTCC,TCCCTC,CT,C,CTCCCT;STRUC=<VC85323>	HGSVC,1KG-ONT	No	0.142	Yes	NA,NA	NA	NA
chr16:1076065	459925	INS	63	0.8275	0.6445	14	NA	NA	NA	NA	NA	NA	NA	NA	NA	No	ID=16-1075843-1075862-CTCCCT,16-1075855-1075870-CTCC,16-1075885-1075897-TC,16-1075896-1075904-C,16-1075905-1075914-CT,16-1075964-1075973-CT,16-1076143-1076161-TCCCTC,16-1076161-1076172-CT,16-1076257-1076294-CTCCCT;MOTIFS=TC,CTCC,TCCCTC,CT,C,CTCCCT;STRUC=<VC85323>	HGSVC,1KG-ONT	No	0.142	Yes	NA,NA	NA	NA
chr16:1076065	459926	INS	67	0.9001	0.6463	13	NA	NA	NA	NA	NA	NA	NA	NA	NA	No	ID=16-1075843-1075862-CTCCCT,16-1075855-1075870-CTCC,16-1075885-1075897-TC,16-1075896-1075904-C,16-1075905-1075914-CT,16-1075964-1075973-CT,16-1076143-1076161-TCCCTC,16-1076161-1076172-CT,16-1076257-1076294-CTCCCT;MOTIFS=TC,CTCC,TCCCTC,CT,C,CTCCCT;STRUC=<VC85323>	HGSVC,1KG-ONT	No	0.142	Yes	NA,NA	NA	NA
chr16:1076069	459927	INS	62	0.8174	0.6901	7	NA	NA	NA	NA	NA	NA	NA	NA	NA	No	ID=16-1075843-1075862-CTCCCT,16-1075855-1075870-CTCC,16-1075885-1075897-TC,16-1075896-1075904-C,16-1075905-1075914-CT,16-1075964-1075973-CT,16-1076143-1076161-TCCCTC,16-1076161-1076172-CT,16-1076257-1076294-CTCCCT;MOTIFS=TC,CTCC,TCCCTC,CT,C,CTCCCT;STRUC=<VC85323>	HGSVC,1KG-ONT	No	0.142	No	NA,NA	NA	NA
chr16:1076098	459928	INS	61	0.8084	0.678	5	NA	NA	NA	NA	NA	NA	NA	NA	NA	No	ID=16-1075843-1075862-CTCCCT,16-1075855-1075870-CTCC,16-1075885-1075897-TC,16-1075896-1075904-C,16-1075905-1075914-CT,16-1075964-1075973-CT,16-1076143-1076161-TCCCTC,16-1076161-1076172-CT,16-1076257-1076294-CTCCCT;MOTIFS=TC,CTCC,TCCCTC,CT,C,CTCCCT;STRUC=<VC85323>	HGSVC,1KG-ONT	No	0.142	No	NA,NA	NA	NA
chr16:1076127	459929	DEL	67	0.8485	0.5607	490	NA	NA	NA	NA	NA	NA	NA	NA	NA	No	ID=16-1075843-1075862-CTCCCT,16-1075855-1075870-CTCC,16-1075885-1075897-TC,16-1075896-1075904-C,16-1075905-1075914-CT,16-1075964-1075973-CT,16-1076143-1076161-TCCCTC,16-1076161-1076172-CT,16-1076257-1076294-CTCCCT;MOTIFS=TC,CTCC,TCCCTC,CT,C,CTCCCT;STRUC=<VC85323>	HPRC,HGSVC	No	0.137	Yes	NA,NA	NA	NA
chr16:1076152	459930	INS	73	0.8542	0.6313	19	NA	NA	NA	NA	NA	NA	NA	NA	NA	No	ID=16-1075843-1075862-CTCCCT,16-1075855-1075870-CTCC,16-1075885-1075897-TC,16-1075896-1075904-C,16-1075905-1075914-CT,16-1075964-1075973-CT,16-1076143-1076161-TCCCTC,16-1076161-1076172-CT,16-1076257-1076294-CTCCCT;MOTIFS=TC,CTCC,TCCCTC,CT,C,CTCCCT;STRUC=<VC85323>	HGSVC,1KG-ONT	No	0.142	Yes	NA,NA	NA	NA
chr16:1089496	459931	INS	338	0.8378	0.6134	1	C1QTNF8(6.0984e-13,1.924)	NA	NA	NA	NA	NA	NA	NA	NA	No	NA	NA	Yes	0.135	No	NA,NA	NA	NA
chr16:1092332	459932	DEL	280	0.8165	0.6622	1	C1QTNF8(6.0984e-13,1.924)	NA	NA	NA	NA	NA	NA	NA	NA	No	NA	HPRC	No	1.437	No	NA,NA	NA	NA
chr16:1092418	459933	INS	56	0.835	0.6181	1	C1QTNF8(6.0984e-13,1.924)	NA	NA	NA	NA	NA	NA	NA	NA	No	NA	NA	No	0.037	No	NA,NA	NA	NA
chr16:1092642	459934	INS	729	0.8052	0.6784	20	C1QTNF8(6.0984e-13,1.924)	NA	NA	NA	NA	NA	NA	NA	NA	No	ID=16-1092614-1092670-GCACACAGTCGGCGCTCAACCAATCACA,16-1092698-1092795-GCACACAGTCGGCGCTCAACCAATCACA,16-1093383-1093395-CCACAC,16-1093400-1093413-CA,16-1093426-1093442-CA,16-1093443-1093457-AC;MOTIFS=AC,CA,CCACAC,GCACACAGTCGGCGCTCAACCAATCACA;STRUC=<VC85324>	HPRC,HGSVC,1KG-ONT	No	0.0	Yes	NA,NA	NA	NA
chr16:1092654	459935	INS	84	0.8726	0.4886	2	C1QTNF8(6.0984e-13,1.924)	NA	NA	NA	NA	NA	NA	NA	NA	No	ID=16-1092614-1092670-GCACACAGTCGGCGCTCAACCAATCACA,16-1092698-1092795-GCACACAGTCGGCGCTCAACCAATCACA,16-1093383-1093395-CCACAC,16-1093400-1093413-CA,16-1093426-1093442-CA,16-1093443-1093457-AC;MOTIFS=AC,CA,CCACAC,GCACACAGTCGGCGCTCAACCAATCACA;STRUC=<VC85324>	HPRC	No	0.0	No	NA,NA	NA	NA
chr16:1092724	459936	DEL	532	0.841	0.5871	99	C1QTNF8(6.0984e-13,1.924)	NA	NA	NA	NA	NA	NA	NA	NA	No	ID=16-1092614-1092670-GCACACAGTCGGCGCTCAACCAATCACA,16-1092698-1092795-GCACACAGTCGGCGCTCAACCAATCACA,16-1093383-1093395-CCACAC,16-1093400-1093413-CA,16-1093426-1093442-CA,16-1093443-1093457-AC;MOTIFS=AC,CA,CCACAC,GCACACAGTCGGCGCTCAACCAATCACA;STRUC=<VC85324>	HGSVC	No	2.115	Yes	NA,NA	NA	NA
chr16:1092754	459938	INS	140	0.8219	0.6465	1	C1QTNF8(6.0984e-13,1.924)	NA	NA	NA	NA	NA	NA	NA	NA	No	ID=16-1092614-1092670-GCACACAGTCGGCGCTCAACCAATCACA,16-1092698-1092795-GCACACAGTCGGCGCTCAACCAATCACA,16-1093383-1093395-CCACAC,16-1093400-1093413-CA,16-1093426-1093442-CA,16-1093443-1093457-AC;MOTIFS=AC,CA,CCACAC,GCACACAGTCGGCGCTCAACCAATCACA;STRUC=<VC85324>	HPRC,HGSVC	No	0.0	Yes	NA,NA	NA	NA
chr16:1092754	459939	INS	504	0.8945	0.3986	16	C1QTNF8(6.0984e-13,1.924)	NA	NA	NA	NA	NA	NA	NA	NA	No	ID=16-1092614-1092670-GCACACAGTCGGCGCTCAACCAATCACA,16-1092698-1092795-GCACACAGTCGGCGCTCAACCAATCACA,16-1093383-1093395-CCACAC,16-1093400-1093413-CA,16-1093426-1093442-CA,16-1093443-1093457-AC;MOTIFS=AC,CA,CCACAC,GCACACAGTCGGCGCTCAACCAATCACA;STRUC=<VC85324>	HPRC,HGSVC,1KG-ONT	No	0.0	No	NA,NA	NA	NA
chr16:1092779	459941	INS	1316	0.8924	0.3644	27	C1QTNF8(6.0984e-13,1.924)	NA	NA	NA	NA	NA	NA	NA	NA	No	ID=16-1092614-1092670-GCACACAGTCGGCGCTCAACCAATCACA,16-1092698-1092795-GCACACAGTCGGCGCTCAACCAATCACA,16-1093383-1093395-CCACAC,16-1093400-1093413-CA,16-1093426-1093442-CA,16-1093443-1093457-AC;MOTIFS=AC,CA,CCACAC,GCACACAGTCGGCGCTCAACCAATCACA;STRUC=<VC85324>	HPRC,HGSVC,1KG-ONT	No	0.0	Yes	NA,NA	NA	NA
chr16:1092802	459942	INS	392	0.8543	0.5149	2	C1QTNF8(6.0984e-13,1.924)	NA	NA	NA	NA	NA	NA	NA	NA	No	ID=16-1092614-1092670-GCACACAGTCGGCGCTCAACCAATCACA,16-1092698-1092795-GCACACAGTCGGCGCTCAACCAATCACA,16-1093383-1093395-CCACAC,16-1093400-1093413-CA,16-1093426-1093442-CA,16-1093443-1093457-AC;MOTIFS=AC,CA,CCACAC,GCACACAGTCGGCGCTCAACCAATCACA;STRUC=<VC85324>	HPRC,HGSVC,1KG-ONT	No	0.0	Yes	NA,NA	NA	NA
chr16:1092808	459943	INS	448	0.8902	0.4036	6	C1QTNF8(6.0984e-13,1.924)	NA	NA	NA	NA	NA	NA	NA	NA	No	ID=16-1092614-1092670-GCACACAGTCGGCGCTCAACCAATCACA,16-1092698-1092795-GCACACAGTCGGCGCTCAACCAATCACA,16-1093383-1093395-CCACAC,16-1093400-1093413-CA,16-1093426-1093442-CA,16-1093443-1093457-AC;MOTIFS=AC,CA,CCACAC,GCACACAGTCGGCGCTCAACCAATCACA;STRUC=<VC85324>	HPRC,HGSVC,1KG-ONT	No	0.0	Yes	NA,NA	NA	NA
chr16:1092808	459944	INS	476	0.809	0.6978	65	C1QTNF8(6.0984e-13,1.924)	NA	NA	NA	NA	NA	NA	NA	NA	No	ID=16-1092614-1092670-GCACACAGTCGGCGCTCAACCAATCACA,16-1092698-1092795-GCACACAGTCGGCGCTCAACCAATCACA,16-1093383-1093395-CCACAC,16-1093400-1093413-CA,16-1093426-1093442-CA,16-1093443-1093457-AC;MOTIFS=AC,CA,CCACAC,GCACACAGTCGGCGCTCAACCAATCACA;STRUC=<VC85324>	HPRC,HGSVC,1KG-ONT	No	0.0	Yes	NA,NA	NA	NA
chr16:1092978	459948	INS	560	0.8834	0.478	673	C1QTNF8(6.0984e-13,1.924)	NA	NA	NA	NA	NA	NA	NA	NA	No	ID=16-1092614-1092670-GCACACAGTCGGCGCTCAACCAATCACA,16-1092698-1092795-GCACACAGTCGGCGCTCAACCAATCACA,16-1093383-1093395-CCACAC,16-1093400-1093413-CA,16-1093426-1093442-CA,16-1093443-1093457-AC;MOTIFS=AC,CA,CCACAC,GCACACAGTCGGCGCTCAACCAATCACA;STRUC=<VC85324>	HPRC,HGSVC,1KG-ONT	No	0.0	Yes	NA,NA	NA	NA
chr16:1092978	459947	INS	308	0.9146	0.3076	29	C1QTNF8(6.0984e-13,1.924)	NA	NA	NA	NA	NA	NA	NA	NA	No	ID=16-1092614-1092670-GCACACAGTCGGCGCTCAACCAATCACA,16-1092698-1092795-GCACACAGTCGGCGCTCAACCAATCACA,16-1093383-1093395-CCACAC,16-1093400-1093413-CA,16-1093426-1093442-CA,16-1093443-1093457-AC;MOTIFS=AC,CA,CCACAC,GCACACAGTCGGCGCTCAACCAATCACA;STRUC=<VC85324>	HPRC,HGSVC,1KG-ONT	No	0.0	Yes	NA,NA	NA	NA
chr16:1092978	459950	INS	224	0.9464	0.4603	1	C1QTNF8(6.0984e-13,1.924)	NA	NA	NA	NA	NA	NA	NA	NA	No	ID=16-1092614-1092670-GCACACAGTCGGCGCTCAACCAATCACA,16-1092698-1092795-GCACACAGTCGGCGCTCAACCAATCACA,16-1093383-1093395-CCACAC,16-1093400-1093413-CA,16-1093426-1093442-CA,16-1093443-1093457-AC;MOTIFS=AC,CA,CCACAC,GCACACAGTCGGCGCTCAACCAATCACA;STRUC=<VC85324>	HPRC,HGSVC,1KG-ONT	No	0.0	No	NA,NA	NA	NA
chr16:1092978	459949	INS	644	0.8463	0.5646	89	C1QTNF8(6.0984e-13,1.924)	NA	NA	NA	NA	NA	NA	NA	NA	No	ID=16-1092614-1092670-GCACACAGTCGGCGCTCAACCAATCACA,16-1092698-1092795-GCACACAGTCGGCGCTCAACCAATCACA,16-1093383-1093395-CCACAC,16-1093400-1093413-CA,16-1093426-1093442-CA,16-1093443-1093457-AC;MOTIFS=AC,CA,CCACAC,GCACACAGTCGGCGCTCAACCAATCACA;STRUC=<VC85324>	HPRC,HGSVC,1KG-ONT	No	0.0	Yes	NA,NA	NA	NA
chr16:1092978	459946	INS	1671	0.8328	0.6222	1	C1QTNF8(6.0984e-13,1.924)	NA	NA	NA	NA	NA	NA	NA	NA	No	ID=16-1092614-1092670-GCACACAGTCGGCGCTCAACCAATCACA,16-1092698-1092795-GCACACAGTCGGCGCTCAACCAATCACA,16-1093383-1093395-CCACAC,16-1093400-1093413-CA,16-1093426-1093442-CA,16-1093443-1093457-AC;MOTIFS=AC,CA,CCACAC,GCACACAGTCGGCGCTCAACCAATCACA;STRUC=<VC85324>	HPRC,1KG-ONT	No	0.0	No	NA,NA	NA	NA
chr16:1093084	459952	INS	509	0.8744	0.4496	1	C1QTNF8(6.0984e-13,1.924)	NA	NA	NA	NA	NA	NA	NA	NA	No	ID=16-1092614-1092670-GCACACAGTCGGCGCTCAACCAATCACA,16-1092698-1092795-GCACACAGTCGGCGCTCAACCAATCACA,16-1093383-1093395-CCACAC,16-1093400-1093413-CA,16-1093426-1093442-CA,16-1093443-1093457-AC;MOTIFS=AC,CA,CCACAC,GCACACAGTCGGCGCTCAACCAATCACA;STRUC=<VC85324>	HPRC,HGSVC,1KG-ONT	No	0.0	No	NA,NA	NA	NA
chr16:1093194	459954	INS	531	0.8175	0.6437	12	C1QTNF8(6.0984e-13,1.924)	NA	NA	NA	NA	NA	NA	NA	NA	No	ID=16-1092614-1092670-GCACACAGTCGGCGCTCAACCAATCACA,16-1092698-1092795-GCACACAGTCGGCGCTCAACCAATCACA,16-1093383-1093395-CCACAC,16-1093400-1093413-CA,16-1093426-1093442-CA,16-1093443-1093457-AC;MOTIFS=AC,CA,CCACAC,GCACACAGTCGGCGCTCAACCAATCACA;STRUC=<VC85324>	HPRC,HGSVC,1KG-ONT	No	0.0	Yes	NA,NA	NA	NA
chr16:1093199	459956	INS	1120	0.816	0.6634	146	C1QTNF8(6.0984e-13,1.924)	NA	NA	NA	NA	NA	NA	NA	NA	No	ID=16-1092614-1092670-GCACACAGTCGGCGCTCAACCAATCACA,16-1092698-1092795-GCACACAGTCGGCGCTCAACCAATCACA,16-1093383-1093395-CCACAC,16-1093400-1093413-CA,16-1093426-1093442-CA,16-1093443-1093457-AC;MOTIFS=AC,CA,CCACAC,GCACACAGTCGGCGCTCAACCAATCACA;STRUC=<VC85324>	HPRC,HGSVC,1KG-ONT	No	0.0	Yes	NA,NA	NA	NA
chr16:1093202	459959	INS	1204	0.9683	0.1329	11	C1QTNF8(6.0984e-13,1.924)	NA	NA	NA	NA	NA	NA	NA	NA	No	ID=16-1092614-1092670-GCACACAGTCGGCGCTCAACCAATCACA,16-1092698-1092795-GCACACAGTCGGCGCTCAACCAATCACA,16-1093383-1093395-CCACAC,16-1093400-1093413-CA,16-1093426-1093442-CA,16-1093443-1093457-AC;MOTIFS=AC,CA,CCACAC,GCACACAGTCGGCGCTCAACCAATCACA;STRUC=<VC85324>	HPRC,HGSVC,1KG-ONT	No	0.0	Yes	NA,NA	NA	NA
chr16:1093258	459960	INS	705	0.9193	0.3256	3	C1QTNF8(6.0984e-13,1.924)	NA	NA	NA	NA	NA	NA	NA	NA	No	ID=16-1092614-1092670-GCACACAGTCGGCGCTCAACCAATCACA,16-1092698-1092795-GCACACAGTCGGCGCTCAACCAATCACA,16-1093383-1093395-CCACAC,16-1093400-1093413-CA,16-1093426-1093442-CA,16-1093443-1093457-AC;MOTIFS=AC,CA,CCACAC,GCACACAGTCGGCGCTCAACCAATCACA;STRUC=<VC85324>	HPRC,HGSVC,1KG-ONT	No	0.039	No	NA,NA	NA	NA
chr16:1093258	459961	INS	56	0.8587	0.5313	1	C1QTNF8(6.0984e-13,1.924)	NA	NA	NA	NA	NA	NA	NA	NA	No	ID=16-1092614-1092670-GCACACAGTCGGCGCTCAACCAATCACA,16-1092698-1092795-GCACACAGTCGGCGCTCAACCAATCACA,16-1093383-1093395-CCACAC,16-1093400-1093413-CA,16-1093426-1093442-CA,16-1093443-1093457-AC;MOTIFS=AC,CA,CCACAC,GCACACAGTCGGCGCTCAACCAATCACA;STRUC=<VC85324>	NA	No	0.039	Yes	NA,NA	NA	NA
chr16:1093284	459963	INS	503	0.8444	0.5758	109	C1QTNF8(6.0984e-13,1.924)	NA	NA	NA	NA	NA	NA	NA	NA	No	ID=16-1092614-1092670-GCACACAGTCGGCGCTCAACCAATCACA,16-1092698-1092795-GCACACAGTCGGCGCTCAACCAATCACA,16-1093383-1093395-CCACAC,16-1093400-1093413-CA,16-1093426-1093442-CA,16-1093443-1093457-AC;MOTIFS=AC,CA,CCACAC,GCACACAGTCGGCGCTCAACCAATCACA;STRUC=<VC85324>	HPRC,HGSVC,1KG-ONT	No	0.039	Yes	NA,NA	NA	NA
chr16:1093284	459964	INS	1287	0.884	0.4528	387	C1QTNF8(6.0984e-13,1.924)	NA	NA	NA	NA	NA	NA	NA	NA	No	ID=16-1092614-1092670-GCACACAGTCGGCGCTCAACCAATCACA,16-1092698-1092795-GCACACAGTCGGCGCTCAACCAATCACA,16-1093383-1093395-CCACAC,16-1093400-1093413-CA,16-1093426-1093442-CA,16-1093443-1093457-AC;MOTIFS=AC,CA,CCACAC,GCACACAGTCGGCGCTCAACCAATCACA;STRUC=<VC85324>	HPRC,HGSVC,1KG-ONT	No	0.039	Yes	NA,NA	NA	NA
chr16:1093284	459962	INS	756	0.85	0.5536	1	C1QTNF8(6.0984e-13,1.924)	NA	NA	NA	NA	NA	NA	NA	NA	No	ID=16-1092614-1092670-GCACACAGTCGGCGCTCAACCAATCACA,16-1092698-1092795-GCACACAGTCGGCGCTCAACCAATCACA,16-1093383-1093395-CCACAC,16-1093400-1093413-CA,16-1093426-1093442-CA,16-1093443-1093457-AC;MOTIFS=AC,CA,CCACAC,GCACACAGTCGGCGCTCAACCAATCACA;STRUC=<VC85324>	HPRC,HGSVC,1KG-ONT	No	0.039	Yes	NA,NA	NA	NA
chr16:1102695	459966	INS	716	0.874	0.6384	26	NA	NA	NA	NA	NA	NA	NA	NA	NA	No	ID=16-1102700-1102858-CAGCCCCCCTCACCTCCCACAGCCCCCACCTCCCTCCACAGACCCCCGCAGCACTCACCGCCCCCCAGACGCCCTCCCC,16-1102899-1102910-C;MOTIFS=C,CAGCCCCCCTCACCTCCCACAGCCCCCACCTCCCTCCACAGACCCCCGCAGCACTCACCGCCCCCCAGACGCCCTCCCC;STRUC=<VC85325>	HPRC,HGSVC,1KG-ONT	Yes	1.834	Yes	NA,NA	NA	NA
chr16:1102699	459968	INS	950	0.8369	0.6035	22	NA	NA	NA	NA	NA	NA	NA	NA	NA	No	ID=16-1102700-1102858-CAGCCCCCCTCACCTCCCACAGCCCCCACCTCCCTCCACAGACCCCCGCAGCACTCACCGCCCCCCAGACGCCCTCCCC,16-1102899-1102910-C;MOTIFS=C,CAGCCCCCCTCACCTCCCACAGCCCCCACCTCCCTCCACAGACCCCCGCAGCACTCACCGCCCCCCAGACGCCCTCCCC;STRUC=<VC85325>	HPRC,HGSVC	Yes	1.834	No	NA,NA	NA	NA
chr16:1102699	459967	INS	787	0.8092	0.6884	19	NA	NA	NA	NA	NA	NA	NA	NA	NA	No	ID=16-1102700-1102858-CAGCCCCCCTCACCTCCCACAGCCCCCACCTCCCTCCACAGACCCCCGCAGCACTCACCGCCCCCCAGACGCCCTCCCC,16-1102899-1102910-C;MOTIFS=C,CAGCCCCCCTCACCTCCCACAGCCCCCACCTCCCTCCACAGACCCCCGCAGCACTCACCGCCCCCCAGACGCCCTCCCC;STRUC=<VC85325>	HPRC,HGSVC,1KG-ONT	Yes	1.834	No	NA,NA	NA	NA
chr16:1102700	459969	INS	397	0.9359	0.2509	152	NA	NA	NA	NA	NA	NA	NA	NA	NA	No	ID=16-1102700-1102858-CAGCCCCCCTCACCTCCCACAGCCCCCACCTCCCTCCACAGACCCCCGCAGCACTCACCGCCCCCCAGACGCCCTCCCC,16-1102899-1102910-C;MOTIFS=C,CAGCCCCCCTCACCTCCCACAGCCCCCACCTCCCTCCACAGACCCCCGCAGCACTCACCGCCCCCCAGACGCCCTCCCC;STRUC=<VC85325>	HPRC,HGSVC,1KG-ONT	Yes	1.834	Yes	NA,NA	NA	NA
chr16:1102700	459971	INS	878	0.8553	0.5395	21	NA	NA	NA	NA	NA	NA	NA	NA	NA	No	ID=16-1102700-1102858-CAGCCCCCCTCACCTCCCACAGCCCCCACCTCCCTCCACAGACCCCCGCAGCACTCACCGCCCCCCAGACGCCCTCCCC,16-1102899-1102910-C;MOTIFS=C,CAGCCCCCCTCACCTCCCACAGCCCCCACCTCCCTCCACAGACCCCCGCAGCACTCACCGCCCCCCAGACGCCCTCCCC;STRUC=<VC85325>	HPRC,HGSVC,1KG-ONT	Yes	1.834	Yes	NA,NA	NA	NA
chr16:1102700	459972	INS	555	0.8377	0.5767	54	NA	NA	NA	NA	NA	NA	NA	NA	NA	No	ID=16-1102700-1102858-CAGCCCCCCTCACCTCCCACAGCCCCCACCTCCCTCCACAGACCCCCGCAGCACTCACCGCCCCCCAGACGCCCTCCCC,16-1102899-1102910-C;MOTIFS=C,CAGCCCCCCTCACCTCCCACAGCCCCCACCTCCCTCCACAGACCCCCGCAGCACTCACCGCCCCCCAGACGCCCTCCCC;STRUC=<VC85325>	HPRC,HGSVC,1KG-ONT	Yes	1.834	Yes	NA,NA	NA	NA
chr16:1102700	459970	INS	1193	0.8277	0.6533	11	NA	NA	NA	NA	NA	NA	NA	NA	NA	No	ID=16-1102700-1102858-CAGCCCCCCTCACCTCCCACAGCCCCCACCTCCCTCCACAGACCCCCGCAGCACTCACCGCCCCCCAGACGCCCTCCCC,16-1102899-1102910-C;MOTIFS=C,CAGCCCCCCTCACCTCCCACAGCCCCCACCTCCCTCCACAGACCCCCGCAGCACTCACCGCCCCCCAGACGCCCTCCCC;STRUC=<VC85325>	HPRC,HGSVC	No	1.834	Yes	NA,NA	NA	NA
chr16:1102718	459973	INS	146	0.8547	0.56	3	NA	NA	NA	NA	NA	NA	NA	NA	NA	No	ID=16-1102700-1102858-CAGCCCCCCTCACCTCCCACAGCCCCCACCTCCCTCCACAGACCCCCGCAGCACTCACCGCCCCCCAGACGCCCTCCCC,16-1102899-1102910-C;MOTIFS=C,CAGCCCCCCTCACCTCCCACAGCCCCCACCTCCCTCCACAGACCCCCGCAGCACTCACCGCCCCCCAGACGCCCTCCCC;STRUC=<VC85325>	HPRC,HGSVC,1KG-ONT	No	0.142	No	NA,NA	NA	NA
chr16:1102721	459974	INS	641	0.9329	0.2658	70	NA	NA	NA	NA	NA	NA	NA	NA	NA	No	ID=16-1102700-1102858-CAGCCCCCCTCACCTCCCACAGCCCCCACCTCCCTCCACAGACCCCCGCAGCACTCACCGCCCCCCAGACGCCCTCCCC,16-1102899-1102910-C;MOTIFS=C,CAGCCCCCCTCACCTCCCACAGCCCCCACCTCCCTCCACAGACCCCCGCAGCACTCACCGCCCCCCAGACGCCCTCCCC;STRUC=<VC85325>	HPRC,HGSVC,1KG-ONT	Yes	0.142	Yes	NA,NA	NA	NA
chr16:1102722	459975	INS	80	0.904	0.3937	91	NA	NA	NA	NA	NA	NA	NA	NA	NA	No	ID=16-1102700-1102858-CAGCCCCCCTCACCTCCCACAGCCCCCACCTCCCTCCACAGACCCCCGCAGCACTCACCGCCCCCCAGACGCCCTCCCC,16-1102899-1102910-C;MOTIFS=C,CAGCCCCCCTCACCTCCCACAGCCCCCACCTCCCTCCACAGACCCCCGCAGCACTCACCGCCCCCCAGACGCCCTCCCC;STRUC=<VC85325>	HPRC,HGSVC,1KG-ONT	No	0.142	Yes	NA,NA	NA	NA
chr16:1102722	459976	INS	1113	0.8149	0.6929	9	NA	NA	NA	NA	NA	NA	NA	NA	NA	No	ID=16-1102700-1102858-CAGCCCCCCTCACCTCCCACAGCCCCCACCTCCCTCCACAGACCCCCGCAGCACTCACCGCCCCCCAGACGCCCTCCCC,16-1102899-1102910-C;MOTIFS=C,CAGCCCCCCTCACCTCCCACAGCCCCCACCTCCCTCCACAGACCCCCGCAGCACTCACCGCCCCCCAGACGCCCTCCCC;STRUC=<VC85325>	HPRC,HGSVC	No	0.142	No	NA,NA	NA	NA
chr16:1102722	459977	INS	1039	0.8875	0.4256	8	NA	NA	NA	NA	NA	NA	NA	NA	NA	No	ID=16-1102700-1102858-CAGCCCCCCTCACCTCCCACAGCCCCCACCTCCCTCCACAGACCCCCGCAGCACTCACCGCCCCCCAGACGCCCTCCCC,16-1102899-1102910-C;MOTIFS=C,CAGCCCCCCTCACCTCCCACAGCCCCCACCTCCCTCCACAGACCCCCGCAGCACTCACCGCCCCCCAGACGCCCTCCCC;STRUC=<VC85325>	HPRC,HGSVC	Yes	0.142	No	NA,NA	NA	NA
chr16:1102726	459978	INS	169	0.8573	0.5391	13	NA	NA	NA	NA	NA	NA	NA	NA	NA	No	ID=16-1102700-1102858-CAGCCCCCCTCACCTCCCACAGCCCCCACCTCCCTCCACAGACCCCCGCAGCACTCACCGCCCCCCAGACGCCCTCCCC,16-1102899-1102910-C;MOTIFS=C,CAGCCCCCCTCACCTCCCACAGCCCCCACCTCCCTCCACAGACCCCCGCAGCACTCACCGCCCCCCAGACGCCCTCCCC;STRUC=<VC85325>	HPRC,HGSVC,1KG-ONT	No	0.142	Yes	NA,NA	NA	NA
chr16:1102783	459979	INS	75	0.9149	0.3333	1	NA	NA	NA	NA	NA	NA	NA	NA	NA	No	ID=16-1102700-1102858-CAGCCCCCCTCACCTCCCACAGCCCCCACCTCCCTCCACAGACCCCCGCAGCACTCACCGCCCCCCAGACGCCCTCCCC,16-1102899-1102910-C;MOTIFS=C,CAGCCCCCCTCACCTCCCACAGCCCCCACCTCCCTCCACAGACCCCCGCAGCACTCACCGCCCCCCAGACGCCCTCCCC;STRUC=<VC85325>	HPRC,HGSVC,1KG-ONT	No	1.9	No	NA,NA	NA	NA
chr16:1102786	459980	INS	1994	0.8149	0.6812	1	NA	NA	NA	NA	NA	NA	NA	NA	NA	No	ID=16-1102700-1102858-CAGCCCCCCTCACCTCCCACAGCCCCCACCTCCCTCCACAGACCCCCGCAGCACTCACCGCCCCCCAGACGCCCTCCCC,16-1102899-1102910-C;MOTIFS=C,CAGCCCCCCTCACCTCCCACAGCCCCCACCTCCCTCCACAGACCCCCGCAGCACTCACCGCCCCCCAGACGCCCTCCCC;STRUC=<VC85325>	NA	No	1.9	No	NA,NA	NA	NA
chr16:1102797	459981	INS	100	0.8188	0.6724	6	NA	NA	NA	NA	NA	NA	NA	NA	NA	No	ID=16-1102700-1102858-CAGCCCCCCTCACCTCCCACAGCCCCCACCTCCCTCCACAGACCCCCGCAGCACTCACCGCCCCCCAGACGCCCTCCCC,16-1102899-1102910-C;MOTIFS=C,CAGCCCCCCTCACCTCCCACAGCCCCCACCTCCCTCCACAGACCCCCGCAGCACTCACCGCCCCCCAGACGCCCTCCCC;STRUC=<VC85325>	HPRC,HGSVC,1KG-ONT	Yes	1.9	Yes	NA,NA	NA	NA
chr16:1102800	459988	INS	82	0.8819	0.429	157	NA	NA	NA	NA	NA	NA	NA	NA	NA	No	ID=16-1102700-1102858-CAGCCCCCCTCACCTCCCACAGCCCCCACCTCCCTCCACAGACCCCCGCAGCACTCACCGCCCCCCAGACGCCCTCCCC,16-1102899-1102910-C;MOTIFS=C,CAGCCCCCCTCACCTCCCACAGCCCCCACCTCCCTCCACAGACCCCCGCAGCACTCACCGCCCCCCAGACGCCCTCCCC;STRUC=<VC85325>	HPRC,HGSVC,1KG-ONT	Yes	1.9	Yes	NA,NA	NA	NA
chr16:1102800	459986	INS	404	0.8663	0.5107	9	NA	NA	NA	NA	NA	NA	NA	NA	NA	No	ID=16-1102700-1102858-CAGCCCCCCTCACCTCCCACAGCCCCCACCTCCCTCCACAGACCCCCGCAGCACTCACCGCCCCCCAGACGCCCTCCCC,16-1102899-1102910-C;MOTIFS=C,CAGCCCCCCTCACCTCCCACAGCCCCCACCTCCCTCCACAGACCCCCGCAGCACTCACCGCCCCCCAGACGCCCTCCCC;STRUC=<VC85325>	HPRC,HGSVC,1KG-ONT	Yes	1.9	No	NA,NA	NA	NA
chr16:1102800	459985	INS	241	0.9143	0.321	180	NA	NA	NA	NA	NA	NA	NA	NA	NA	No	ID=16-1102700-1102858-CAGCCCCCCTCACCTCCCACAGCCCCCACCTCCCTCCACAGACCCCCGCAGCACTCACCGCCCCCCAGACGCCCTCCCC,16-1102899-1102910-C;MOTIFS=C,CAGCCCCCCTCACCTCCCACAGCCCCCACCTCCCTCCACAGACCCCCGCAGCACTCACCGCCCCCCAGACGCCCTCCCC;STRUC=<VC85325>	HPRC,HGSVC	Yes	1.9	Yes	NA,NA	NA	NA
chr16:1102800	459984	INS	320	0.9671	0.1264	115	NA	NA	NA	NA	NA	NA	NA	NA	NA	No	ID=16-1102700-1102858-CAGCCCCCCTCACCTCCCACAGCCCCCACCTCCCTCCACAGACCCCCGCAGCACTCACCGCCCCCCAGACGCCCTCCCC,16-1102899-1102910-C;MOTIFS=C,CAGCCCCCCTCACCTCCCACAGCCCCCACCTCCCTCCACAGACCCCCGCAGCACTCACCGCCCCCCAGACGCCCTCCCC;STRUC=<VC85325>	HPRC,HGSVC	Yes	1.9	Yes	NA,NA	NA	NA
chr16:1102800	459983	INS	240	0.8748	0.4721	120	NA	NA	NA	NA	NA	NA	NA	NA	NA	No	ID=16-1102700-1102858-CAGCCCCCCTCACCTCCCACAGCCCCCACCTCCCTCCACAGACCCCCGCAGCACTCACCGCCCCCCAGACGCCCTCCCC,16-1102899-1102910-C;MOTIFS=C,CAGCCCCCCTCACCTCCCACAGCCCCCACCTCCCTCCACAGACCCCCGCAGCACTCACCGCCCCCCAGACGCCCTCCCC;STRUC=<VC85325>	HPRC,HGSVC	Yes	1.9	Yes	NA,NA	NA	NA
chr16:1102800	459982	INS	159	0.8198	0.6527	165	NA	NA	NA	NA	NA	NA	NA	NA	NA	No	ID=16-1102700-1102858-CAGCCCCCCTCACCTCCCACAGCCCCCACCTCCCTCCACAGACCCCCGCAGCACTCACCGCCCCCCAGACGCCCTCCCC,16-1102899-1102910-C;MOTIFS=C,CAGCCCCCCTCACCTCCCACAGCCCCCACCTCCCTCCACAGACCCCCGCAGCACTCACCGCCCCCCAGACGCCCTCCCC;STRUC=<VC85325>	HPRC,HGSVC,1KG-ONT	Yes	1.9	Yes	NA,NA	NA	NA
chr16:1102801	459992	INS	246	0.9065	0.5233	6	NA	NA	NA	NA	NA	NA	NA	NA	NA	No	ID=16-1102700-1102858-CAGCCCCCCTCACCTCCCACAGCCCCCACCTCCCTCCACAGACCCCCGCAGCACTCACCGCCCCCCAGACGCCCTCCCC,16-1102899-1102910-C;MOTIFS=C,CAGCCCCCCTCACCTCCCACAGCCCCCACCTCCCTCCACAGACCCCCGCAGCACTCACCGCCCCCCAGACGCCCTCCCC;STRUC=<VC85325>	HPRC,HGSVC	Yes	1.9	No	NA,NA	NA	NA
chr16:1102801	459991	INS	479	0.9562	0.1787	138	NA	NA	NA	NA	NA	NA	NA	NA	NA	No	ID=16-1102700-1102858-CAGCCCCCCTCACCTCCCACAGCCCCCACCTCCCTCCACAGACCCCCGCAGCACTCACCGCCCCCCAGACGCCCTCCCC,16-1102899-1102910-C;MOTIFS=C,CAGCCCCCCTCACCTCCCACAGCCCCCACCTCCCTCCACAGACCCCCGCAGCACTCACCGCCCCCCAGACGCCCTCCCC;STRUC=<VC85325>	HPRC,HGSVC,1KG-ONT	Yes	1.9	Yes	NA,NA	NA	NA
chr16:1102801	459990	INS	160	0.8997	0.3679	196	NA	NA	NA	NA	NA	NA	NA	NA	NA	No	ID=16-1102700-1102858-CAGCCCCCCTCACCTCCCACAGCCCCCACCTCCCTCCACAGACCCCCGCAGCACTCACCGCCCCCCAGACGCCCTCCCC,16-1102899-1102910-C;MOTIFS=C,CAGCCCCCCTCACCTCCCACAGCCCCCACCTCCCTCCACAGACCCCCGCAGCACTCACCGCCCCCCAGACGCCCTCCCC;STRUC=<VC85325>	HPRC,HGSVC,1KG-ONT	Yes	1.9	Yes	NA,NA	NA	NA
chr16:1102801	459989	INS	323	0.9585	0.2185	52	NA	NA	NA	NA	NA	NA	NA	NA	NA	No	ID=16-1102700-1102858-CAGCCCCCCTCACCTCCCACAGCCCCCACCTCCCTCCACAGACCCCCGCAGCACTCACCGCCCCCCAGACGCCCTCCCC,16-1102899-1102910-C;MOTIFS=C,CAGCCCCCCTCACCTCCCACAGCCCCCACCTCCCTCCACAGACCCCCGCAGCACTCACCGCCCCCCAGACGCCCTCCCC;STRUC=<VC85325>	HPRC,HGSVC	Yes	1.9	Yes	NA,NA	NA	NA
chr16:1102854	459993	INS	82	0.8174	0.6687	29	NA	NA	NA	NA	NA	NA	NA	NA	promoter	No	ID=16-1102700-1102858-CAGCCCCCCTCACCTCCCACAGCCCCCACCTCCCTCCACAGACCCCCGCAGCACTCACCGCCCCCCAGACGCCCTCCCC,16-1102899-1102910-C;MOTIFS=C,CAGCCCCCCTCACCTCCCACAGCCCCCACCTCCCTCCACAGACCCCCGCAGCACTCACCGCCCCCCAGACGCCCTCCCC;STRUC=<VC85325>	HPRC,HGSVC,1KG-ONT	Yes	1.9	No	NA,NA	NA	NA
chr16:1102861	459995	INS	481	0.8884	0.4285	35	NA	NA	NA	NA	NA	NA	NA	NA	promoter	No	ID=16-1102700-1102858-CAGCCCCCCTCACCTCCCACAGCCCCCACCTCCCTCCACAGACCCCCGCAGCACTCACCGCCCCCCAGACGCCCTCCCC,16-1102899-1102910-C;MOTIFS=C,CAGCCCCCCTCACCTCCCACAGCCCCCACCTCCCTCCACAGACCCCCGCAGCACTCACCGCCCCCCAGACGCCCTCCCC;STRUC=<VC85325>	HPRC,HGSVC,1KG-ONT	Yes	1.9	Yes	NA,NA	NA	NA
chr16:1113864	459996	INS	715	0.8222	0.6514	11	NA	NA	NA	NA	NA	NA	NA	NA	NA	No	ID=16-1113884-1113922-CCTCACCCCCACTCACCAC,16-1114034-1114070-CCCCACTCACCAGCCTCA,16-1114132-1114170-TCACCAGCCTCACCCCCAC;MOTIFS=CCCCACTCACCAGCCTCA,TCACCAGCCTCACCCCCAC,CCTCACCCCCACTCACCAC;STRUC=<VC85326>	HPRC,HGSVC,1KG-ONT	Yes	0.032	Yes	NA,NA	NA	NA
chr16:1113864	459997	INS	805	0.919	0.311	9	NA	NA	NA	NA	NA	NA	NA	NA	NA	No	ID=16-1113884-1113922-CCTCACCCCCACTCACCAC,16-1114034-1114070-CCCCACTCACCAGCCTCA,16-1114132-1114170-TCACCAGCCTCACCCCCAC;MOTIFS=CCCCACTCACCAGCCTCA,TCACCAGCCTCACCCCCAC,CCTCACCCCCACTCACCAC;STRUC=<VC85326>	HPRC,HGSVC,1KG-ONT	No	0.032	Yes	NA,NA	NA	NA
chr16:1113881	459998	INS	92	0.8197	0.6778	11	NA	NA	NA	NA	NA	NA	NA	NA	NA	No	ID=16-1113884-1113922-CCTCACCCCCACTCACCAC,16-1114034-1114070-CCCCACTCACCAGCCTCA,16-1114132-1114170-TCACCAGCCTCACCCCCAC;MOTIFS=CCCCACTCACCAGCCTCA,TCACCAGCCTCACCCCCAC,CCTCACCCCCACTCACCAC;STRUC=<VC85326>	HPRC,HGSVC	Yes	0.032	No	NA,NA	NA	NA
chr16:1113884	459999	DEL	69	0.9761	0.0866	230	NA	NA	NA	NA	NA	NA	NA	NA	NA	No	ID=16-1113884-1113922-CCTCACCCCCACTCACCAC,16-1114034-1114070-CCCCACTCACCAGCCTCA,16-1114132-1114170-TCACCAGCCTCACCCCCAC;MOTIFS=CCCCACTCACCAGCCTCA,TCACCAGCCTCACCCCCAC,CCTCACCCCCACTCACCAC;STRUC=<VC85326>	HPRC,HGSVC	No	0.049	Yes	NA,NA	NA	NA
chr16:1113884	460000	DEL	88	0.8569	0.5823	27	NA	NA	NA	NA	NA	NA	NA	NA	NA	No	ID=16-1113884-1113922-CCTCACCCCCACTCACCAC,16-1114034-1114070-CCCCACTCACCAGCCTCA,16-1114132-1114170-TCACCAGCCTCACCCCCAC;MOTIFS=CCCCACTCACCAGCCTCA,TCACCAGCCTCACCCCCAC,CCTCACCCCCACTCACCAC;STRUC=<VC85326>	HPRC,HGSVC	No	0.047	No	NA,NA	NA	NA
chr16:1113890	460002	INS	513	0.8824	0.4555	11	NA	NA	NA	NA	NA	NA	NA	NA	NA	No	ID=16-1113884-1113922-CCTCACCCCCACTCACCAC,16-1114034-1114070-CCCCACTCACCAGCCTCA,16-1114132-1114170-TCACCAGCCTCACCCCCAC;MOTIFS=CCCCACTCACCAGCCTCA,TCACCAGCCTCACCCCCAC,CCTCACCCCCACTCACCAC;STRUC=<VC85326>	HPRC,HGSVC,1KG-ONT	Yes	0.032	Yes	NA,NA	NA	NA
chr16:1113890	460001	INS	249	0.8396	0.6044	9	NA	NA	NA	NA	NA	NA	NA	NA	NA	No	ID=16-1113884-1113922-CCTCACCCCCACTCACCAC,16-1114034-1114070-CCCCACTCACCAGCCTCA,16-1114132-1114170-TCACCAGCCTCACCCCCAC;MOTIFS=CCCCACTCACCAGCCTCA,TCACCAGCCTCACCCCCAC,CCTCACCCCCACTCACCAC;STRUC=<VC85326>	HPRC,HGSVC,1KG-ONT	Yes	0.032	Yes	NA,NA	NA	NA
chr16:1113890	460003	INS	766	0.9498	0.2889	9	NA	NA	NA	NA	NA	NA	NA	NA	NA	No	ID=16-1113884-1113922-CCTCACCCCCACTCACCAC,16-1114034-1114070-CCCCACTCACCAGCCTCA,16-1114132-1114170-TCACCAGCCTCACCCCCAC;MOTIFS=CCCCACTCACCAGCCTCA,TCACCAGCCTCACCCCCAC,CCTCACCCCCACTCACCAC;STRUC=<VC85326>	HPRC,HGSVC,1KG-ONT	No	0.032	Yes	NA,NA	NA	NA
chr16:1113891	460004	INS	330	0.8954	0.3924	1	NA	NA	NA	NA	NA	NA	NA	NA	NA	No	ID=16-1113884-1113922-CCTCACCCCCACTCACCAC,16-1114034-1114070-CCCCACTCACCAGCCTCA,16-1114132-1114170-TCACCAGCCTCACCCCCAC;MOTIFS=CCCCACTCACCAGCCTCA,TCACCAGCCTCACCCCCAC,CCTCACCCCCACTCACCAC;STRUC=<VC85326>	HPRC,HGSVC,1KG-ONT	Yes	0.032	No	NA,NA	NA	NA
chr16:1113892	460006	INS	277	0.8061	0.6961	7	NA	NA	NA	NA	NA	NA	NA	NA	NA	No	ID=16-1113884-1113922-CCTCACCCCCACTCACCAC,16-1114034-1114070-CCCCACTCACCAGCCTCA,16-1114132-1114170-TCACCAGCCTCACCCCCAC;MOTIFS=CCCCACTCACCAGCCTCA,TCACCAGCCTCACCCCCAC,CCTCACCCCCACTCACCAC;STRUC=<VC85326>	HPRC,HGSVC,1KG-ONT	Yes	0.032	Yes	NA,NA	NA	NA
chr16:1113892	460005	INS	291	0.8338	0.639	5	NA	NA	NA	NA	NA	NA	NA	NA	NA	No	ID=16-1113884-1113922-CCTCACCCCCACTCACCAC,16-1114034-1114070-CCCCACTCACCAGCCTCA,16-1114132-1114170-TCACCAGCCTCACCCCCAC;MOTIFS=CCCCACTCACCAGCCTCA,TCACCAGCCTCACCCCCAC,CCTCACCCCCACTCACCAC;STRUC=<VC85326>	HPRC,HGSVC,1KG-ONT	Yes	0.032	Yes	NA,NA	NA	NA
chr16:1113896	460007	DEL	125	0.8743	0.5021	37	NA	NA	NA	NA	NA	NA	NA	NA	NA	No	ID=16-1113884-1113922-CCTCACCCCCACTCACCAC,16-1114034-1114070-CCCCACTCACCAGCCTCA,16-1114132-1114170-TCACCAGCCTCACCCCCAC;MOTIFS=CCCCACTCACCAGCCTCA,TCACCAGCCTCACCCCCAC,CCTCACCCCCACTCACCAC;STRUC=<VC85326>	HPRC,HGSVC,1KG-ONT	No	0.052	Yes	NA,NA	NA	NA
chr16:1113897	460008	DEL	50	0.8398	0.6232	28	NA	NA	NA	NA	NA	NA	NA	NA	NA	No	ID=16-1113884-1113922-CCTCACCCCCACTCACCAC,16-1114034-1114070-CCCCACTCACCAGCCTCA,16-1114132-1114170-TCACCAGCCTCACCCCCAC;MOTIFS=CCCCACTCACCAGCCTCA,TCACCAGCCTCACCCCCAC,CCTCACCCCCACTCACCAC;STRUC=<VC85326>	HPRC,HGSVC	No	0.053	No	NA,NA	NA	NA
chr16:1113900	460009	INS	967	0.858	0.546	7	NA	NA	NA	NA	NA	NA	NA	NA	NA	No	ID=16-1113884-1113922-CCTCACCCCCACTCACCAC,16-1114034-1114070-CCCCACTCACCAGCCTCA,16-1114132-1114170-TCACCAGCCTCACCCCCAC;MOTIFS=CCCCACTCACCAGCCTCA,TCACCAGCCTCACCCCCAC,CCTCACCCCCACTCACCAC;STRUC=<VC85326>	HPRC,HGSVC,1KG-ONT	No	0.032	Yes	NA,NA	NA	NA
chr16:1113900	460010	INS	213	0.8358	0.6126	8	NA	NA	NA	NA	NA	NA	NA	NA	NA	No	ID=16-1113884-1113922-CCTCACCCCCACTCACCAC,16-1114034-1114070-CCCCACTCACCAGCCTCA,16-1114132-1114170-TCACCAGCCTCACCCCCAC;MOTIFS=CCCCACTCACCAGCCTCA,TCACCAGCCTCACCCCCAC,CCTCACCCCCACTCACCAC;STRUC=<VC85326>	HPRC,HGSVC,1KG-ONT	Yes	0.032	Yes	NA,NA	NA	NA
chr16:1113903	460015	INS	2470	0.8981	0.3667	14	NA	NA	NA	NA	NA	NA	NA	NA	NA	No	ID=16-1113884-1113922-CCTCACCCCCACTCACCAC,16-1114034-1114070-CCCCACTCACCAGCCTCA,16-1114132-1114170-TCACCAGCCTCACCCCCAC;MOTIFS=CCCCACTCACCAGCCTCA,TCACCAGCCTCACCCCCAC,CCTCACCCCCACTCACCAC;STRUC=<VC85326>	HPRC,HGSVC,1KG-ONT	No	0.032	No	NA,NA	NA	NA
chr16:1113903	460011	INS	219	0.8095	0.6711	2	NA	NA	NA	NA	NA	NA	NA	NA	NA	No	ID=16-1113884-1113922-CCTCACCCCCACTCACCAC,16-1114034-1114070-CCCCACTCACCAGCCTCA,16-1114132-1114170-TCACCAGCCTCACCCCCAC;MOTIFS=CCCCACTCACCAGCCTCA,TCACCAGCCTCACCCCCAC,CCTCACCCCCACTCACCAC;STRUC=<VC85326>	HPRC,HGSVC,1KG-ONT	Yes	0.032	No	NA,NA	NA	NA
chr16:1113903	460012	INS	330	0.8897	0.3999	3	NA	NA	NA	NA	NA	NA	NA	NA	NA	No	ID=16-1113884-1113922-CCTCACCCCCACTCACCAC,16-1114034-1114070-CCCCACTCACCAGCCTCA,16-1114132-1114170-TCACCAGCCTCACCCCCAC;MOTIFS=CCCCACTCACCAGCCTCA,TCACCAGCCTCACCCCCAC,CCTCACCCCCACTCACCAC;STRUC=<VC85326>	HPRC,HGSVC,1KG-ONT	Yes	0.032	No	NA,NA	NA	NA
chr16:1113903	460013	INS	386	0.8991	0.3662	12	NA	NA	NA	NA	NA	NA	NA	NA	NA	No	ID=16-1113884-1113922-CCTCACCCCCACTCACCAC,16-1114034-1114070-CCCCACTCACCAGCCTCA,16-1114132-1114170-TCACCAGCCTCACCCCCAC;MOTIFS=CCCCACTCACCAGCCTCA,TCACCAGCCTCACCCCCAC,CCTCACCCCCACTCACCAC;STRUC=<VC85326>	HPRC,HGSVC	Yes	0.032	No	NA,NA	NA	NA
chr16:1113903	460014	INS	350	0.8541	0.5441	4	NA	NA	NA	NA	NA	NA	NA	NA	NA	No	ID=16-1113884-1113922-CCTCACCCCCACTCACCAC,16-1114034-1114070-CCCCACTCACCAGCCTCA,16-1114132-1114170-TCACCAGCCTCACCCCCAC;MOTIFS=CCCCACTCACCAGCCTCA,TCACCAGCCTCACCCCCAC,CCTCACCCCCACTCACCAC;STRUC=<VC85326>	HPRC,HGSVC,1KG-ONT	Yes	0.032	No	NA,NA	NA	NA
chr16:1113903	460016	INS	1872	0.847	0.5713	9	NA	NA	NA	NA	NA	NA	NA	NA	NA	No	ID=16-1113884-1113922-CCTCACCCCCACTCACCAC,16-1114034-1114070-CCCCACTCACCAGCCTCA,16-1114132-1114170-TCACCAGCCTCACCCCCAC;MOTIFS=CCCCACTCACCAGCCTCA,TCACCAGCCTCACCCCCAC,CCTCACCCCCACTCACCAC;STRUC=<VC85326>	HPRC,HGSVC,1KG-ONT	No	0.032	Yes	NA,NA	NA	NA
chr16:1113909	460019	INS	565	0.881	0.4372	8	NA	NA	NA	NA	NA	NA	NA	NA	NA	No	ID=16-1113884-1113922-CCTCACCCCCACTCACCAC,16-1114034-1114070-CCCCACTCACCAGCCTCA,16-1114132-1114170-TCACCAGCCTCACCCCCAC;MOTIFS=CCCCACTCACCAGCCTCA,TCACCAGCCTCACCCCCAC,CCTCACCCCCACTCACCAC;STRUC=<VC85326>	HPRC,HGSVC,1KG-ONT	Yes	0.032	Yes	NA,NA	NA	NA
chr16:1113909	460017	INS	74	0.8452	0.5594	10	NA	NA	NA	NA	NA	NA	NA	NA	NA	No	ID=16-1113884-1113922-CCTCACCCCCACTCACCAC,16-1114034-1114070-CCCCACTCACCAGCCTCA,16-1114132-1114170-TCACCAGCCTCACCCCCAC;MOTIFS=CCCCACTCACCAGCCTCA,TCACCAGCCTCACCCCCAC,CCTCACCCCCACTCACCAC;STRUC=<VC85326>	HPRC,HGSVC	Yes	0.032	Yes	NA,NA	NA	NA
chr16:1113909	460018	INS	405	0.8504	0.5607	20	NA	NA	NA	NA	NA	NA	NA	NA	NA	No	ID=16-1113884-1113922-CCTCACCCCCACTCACCAC,16-1114034-1114070-CCCCACTCACCAGCCTCA,16-1114132-1114170-TCACCAGCCTCACCCCCAC;MOTIFS=CCCCACTCACCAGCCTCA,TCACCAGCCTCACCCCCAC,CCTCACCCCCACTCACCAC;STRUC=<VC85326>	HPRC,HGSVC	Yes	0.032	Yes	NA,NA	NA	NA
chr16:1113911	460023	INS	544	0.8737	0.4461	3	NA	NA	NA	NA	NA	NA	NA	NA	NA	No	ID=16-1113884-1113922-CCTCACCCCCACTCACCAC,16-1114034-1114070-CCCCACTCACCAGCCTCA,16-1114132-1114170-TCACCAGCCTCACCCCCAC;MOTIFS=CCCCACTCACCAGCCTCA,TCACCAGCCTCACCCCCAC,CCTCACCCCCACTCACCAC;STRUC=<VC85326>	HPRC,HGSVC,1KG-ONT	Yes	0.032	Yes	NA,NA	NA	NA
chr16:1113911	460022	INS	491	0.8544	0.5248	2	NA	NA	NA	NA	NA	NA	NA	NA	NA	No	ID=16-1113884-1113922-CCTCACCCCCACTCACCAC,16-1114034-1114070-CCCCACTCACCAGCCTCA,16-1114132-1114170-TCACCAGCCTCACCCCCAC;MOTIFS=CCCCACTCACCAGCCTCA,TCACCAGCCTCACCCCCAC,CCTCACCCCCACTCACCAC;STRUC=<VC85326>	HPRC,HGSVC,1KG-ONT	Yes	0.032	No	NA,NA	NA	NA
chr16:1113911	460021	INS	749	0.881	0.5312	6	NA	NA	NA	NA	NA	NA	NA	NA	NA	No	ID=16-1113884-1113922-CCTCACCCCCACTCACCAC,16-1114034-1114070-CCCCACTCACCAGCCTCA,16-1114132-1114170-TCACCAGCCTCACCCCCAC;MOTIFS=CCCCACTCACCAGCCTCA,TCACCAGCCTCACCCCCAC,CCTCACCCCCACTCACCAC;STRUC=<VC85326>	HPRC,HGSVC,1KG-ONT	No	0.032	No	NA,NA	NA	NA
chr16:1113911	460020	INS	438	0.808	0.6854	14	NA	NA	NA	NA	NA	NA	NA	NA	NA	No	ID=16-1113884-1113922-CCTCACCCCCACTCACCAC,16-1114034-1114070-CCCCACTCACCAGCCTCA,16-1114132-1114170-TCACCAGCCTCACCCCCAC;MOTIFS=CCCCACTCACCAGCCTCA,TCACCAGCCTCACCCCCAC,CCTCACCCCCACTCACCAC;STRUC=<VC85326>	HPRC,HGSVC	Yes	0.032	Yes	NA,NA	NA	NA
chr16:1113915	460024	DEL	162	0.8647	0.5117	65	NA	NA	NA	NA	NA	NA	NA	NA	NA	No	ID=16-1113884-1113922-CCTCACCCCCACTCACCAC,16-1114034-1114070-CCCCACTCACCAGCCTCA,16-1114132-1114170-TCACCAGCCTCACCCCCAC;MOTIFS=CCCCACTCACCAGCCTCA,TCACCAGCCTCACCCCCAC,CCTCACCCCCACTCACCAC;STRUC=<VC85326>	HPRC,1KG-ONT	No	0.059	Yes	NA,NA	NA	NA
chr16:1113919	460025	INS	543	0.8202	0.6473	3	NA	NA	NA	NA	NA	NA	NA	NA	NA	No	ID=16-1113884-1113922-CCTCACCCCCACTCACCAC,16-1114034-1114070-CCCCACTCACCAGCCTCA,16-1114132-1114170-TCACCAGCCTCACCCCCAC;MOTIFS=CCCCACTCACCAGCCTCA,TCACCAGCCTCACCCCCAC,CCTCACCCCCACTCACCAC;STRUC=<VC85326>	HPRC,HGSVC,1KG-ONT	Yes	0.032	No	NA,NA	NA	NA
chr16:1113928	460026	INS	94	0.7922	0.6937	5	NA	NA	NA	NA	NA	NA	NA	NA	NA	No	ID=16-1113884-1113922-CCTCACCCCCACTCACCAC,16-1114034-1114070-CCCCACTCACCAGCCTCA,16-1114132-1114170-TCACCAGCCTCACCCCCAC;MOTIFS=CCCCACTCACCAGCCTCA,TCACCAGCCTCACCCCCAC,CCTCACCCCCACTCACCAC;STRUC=<VC85326>	HPRC,HGSVC	Yes	0.032	No	NA,NA	NA	NA
chr16:1113928	460027	INS	112	0.826	0.6129	2	NA	NA	NA	NA	NA	NA	NA	NA	NA	No	ID=16-1113884-1113922-CCTCACCCCCACTCACCAC,16-1114034-1114070-CCCCACTCACCAGCCTCA,16-1114132-1114170-TCACCAGCCTCACCCCCAC;MOTIFS=CCCCACTCACCAGCCTCA,TCACCAGCCTCACCCCCAC,CCTCACCCCCACTCACCAC;STRUC=<VC85326>	HPRC,HGSVC	Yes	0.032	No	NA,NA	NA	NA
chr16:1113928	460028	INS	608	0.8314	0.6366	4	NA	NA	NA	NA	NA	NA	NA	NA	NA	No	ID=16-1113884-1113922-CCTCACCCCCACTCACCAC,16-1114034-1114070-CCCCACTCACCAGCCTCA,16-1114132-1114170-TCACCAGCCTCACCCCCAC;MOTIFS=CCCCACTCACCAGCCTCA,TCACCAGCCTCACCCCCAC,CCTCACCCCCACTCACCAC;STRUC=<VC85326>	HPRC,HGSVC,1KG-ONT	Yes	0.032	No	NA,NA	NA	NA
chr16:1113929	460029	DEL	107	0.8085	0.6623	133	NA	NA	NA	NA	NA	NA	NA	NA	NA	No	ID=16-1113884-1113922-CCTCACCCCCACTCACCAC,16-1114034-1114070-CCCCACTCACCAGCCTCA,16-1114132-1114170-TCACCAGCCTCACCCCCAC;MOTIFS=CCCCACTCACCAGCCTCA,TCACCAGCCTCACCCCCAC,CCTCACCCCCACTCACCAC;STRUC=<VC85326>	HPRC,HGSVC	No	0.059	Yes	NA,NA	NA	NA
chr16:1113939	460037	INS	233	0.8475	0.5525	12	NA	NA	NA	NA	NA	NA	NA	NA	NA	No	ID=16-1113884-1113922-CCTCACCCCCACTCACCAC,16-1114034-1114070-CCCCACTCACCAGCCTCA,16-1114132-1114170-TCACCAGCCTCACCCCCAC;MOTIFS=CCCCACTCACCAGCCTCA,TCACCAGCCTCACCCCCAC,CCTCACCCCCACTCACCAC;STRUC=<VC85326>	HPRC,HGSVC,1KG-ONT	Yes	0.123	Yes	NA,NA	NA	NA
chr16:1113939	460055	INS	425	0.8134	0.6738	13	NA	NA	NA	NA	NA	NA	NA	NA	NA	No	ID=16-1113884-1113922-CCTCACCCCCACTCACCAC,16-1114034-1114070-CCCCACTCACCAGCCTCA,16-1114132-1114170-TCACCAGCCTCACCCCCAC;MOTIFS=CCCCACTCACCAGCCTCA,TCACCAGCCTCACCCCCAC,CCTCACCCCCACTCACCAC;STRUC=<VC85326>	HPRC,HGSVC	Yes	0.123	No	NA,NA	NA	NA
chr16:1113939	460036	INS	178	0.8325	0.6132	3	NA	NA	NA	NA	NA	NA	NA	NA	NA	No	ID=16-1113884-1113922-CCTCACCCCCACTCACCAC,16-1114034-1114070-CCCCACTCACCAGCCTCA,16-1114132-1114170-TCACCAGCCTCACCCCCAC;MOTIFS=CCCCACTCACCAGCCTCA,TCACCAGCCTCACCCCCAC,CCTCACCCCCACTCACCAC;STRUC=<VC85326>	HPRC,HGSVC,1KG-ONT	Yes	0.123	Yes	NA,NA	NA	NA
chr16:1113939	460035	INS	669	0.863	0.4949	1	NA	NA	NA	NA	NA	NA	NA	NA	NA	No	ID=16-1113884-1113922-CCTCACCCCCACTCACCAC,16-1114034-1114070-CCCCACTCACCAGCCTCA,16-1114132-1114170-TCACCAGCCTCACCCCCAC;MOTIFS=CCCCACTCACCAGCCTCA,TCACCAGCCTCACCCCCAC,CCTCACCCCCACTCACCAC;STRUC=<VC85326>	HPRC,HGSVC,1KG-ONT	Yes	0.123	No	NA,NA	NA	NA
chr16:1113939	460034	INS	469	0.8632	0.4978	7	NA	NA	NA	NA	NA	NA	NA	NA	NA	No	ID=16-1113884-1113922-CCTCACCCCCACTCACCAC,16-1114034-1114070-CCCCACTCACCAGCCTCA,16-1114132-1114170-TCACCAGCCTCACCCCCAC;MOTIFS=CCCCACTCACCAGCCTCA,TCACCAGCCTCACCCCCAC,CCTCACCCCCACTCACCAC;STRUC=<VC85326>	HPRC,HGSVC,1KG-ONT	Yes	0.123	No	NA,NA	NA	NA
chr16:1113939	460033	INS	1352	0.8103	0.6709	6	NA	NA	NA	NA	NA	NA	NA	NA	NA	No	ID=16-1113884-1113922-CCTCACCCCCACTCACCAC,16-1114034-1114070-CCCCACTCACCAGCCTCA,16-1114132-1114170-TCACCAGCCTCACCCCCAC;MOTIFS=CCCCACTCACCAGCCTCA,TCACCAGCCTCACCCCCAC,CCTCACCCCCACTCACCAC;STRUC=<VC85326>	HPRC,HGSVC,1KG-ONT	No	0.123	Yes	NA,NA	NA	NA
chr16:1113939	460032	INS	447	0.9744	0.1036	8	NA	NA	NA	NA	NA	NA	NA	NA	NA	No	ID=16-1113884-1113922-CCTCACCCCCACTCACCAC,16-1114034-1114070-CCCCACTCACCAGCCTCA,16-1114132-1114170-TCACCAGCCTCACCCCCAC;MOTIFS=CCCCACTCACCAGCCTCA,TCACCAGCCTCACCCCCAC,CCTCACCCCCACTCACCAC;STRUC=<VC85326>	HPRC,HGSVC	Yes	0.123	Yes	NA,NA	NA	NA
chr16:1113939	460031	INS	358	0.9159	0.3229	2	NA	NA	NA	NA	NA	NA	NA	NA	NA	No	ID=16-1113884-1113922-CCTCACCCCCACTCACCAC,16-1114034-1114070-CCCCACTCACCAGCCTCA,16-1114132-1114170-TCACCAGCCTCACCCCCAC;MOTIFS=CCCCACTCACCAGCCTCA,TCACCAGCCTCACCCCCAC,CCTCACCCCCACTCACCAC;STRUC=<VC85326>	HPRC,HGSVC,1KG-ONT	Yes	0.123	Yes	NA,NA	NA	NA
chr16:1113939	460030	INS	2290	0.8763	0.4448	3	NA	NA	NA	NA	NA	NA	NA	NA	NA	No	ID=16-1113884-1113922-CCTCACCCCCACTCACCAC,16-1114034-1114070-CCCCACTCACCAGCCTCA,16-1114132-1114170-TCACCAGCCTCACCCCCAC;MOTIFS=CCCCACTCACCAGCCTCA,TCACCAGCCTCACCCCCAC,CCTCACCCCCACTCACCAC;STRUC=<VC85326>	HPRC,HGSVC	No	0.123	Yes	NA,NA	NA	NA
chr16:1113939	460039	INS	1540	0.8302	0.628	13	NA	NA	NA	NA	NA	NA	NA	NA	NA	No	ID=16-1113884-1113922-CCTCACCCCCACTCACCAC,16-1114034-1114070-CCCCACTCACCAGCCTCA,16-1114132-1114170-TCACCAGCCTCACCCCCAC;MOTIFS=CCCCACTCACCAGCCTCA,TCACCAGCCTCACCCCCAC,CCTCACCCCCACTCACCAC;STRUC=<VC85326>	HPRC,HGSVC,1KG-ONT	No	0.123	Yes	NA,NA	NA	NA
chr16:1113939	460056	INS	1285	0.8052	0.6861	15	NA	NA	NA	NA	NA	NA	NA	NA	NA	No	ID=16-1113884-1113922-CCTCACCCCCACTCACCAC,16-1114034-1114070-CCCCACTCACCAGCCTCA,16-1114132-1114170-TCACCAGCCTCACCCCCAC;MOTIFS=CCCCACTCACCAGCCTCA,TCACCAGCCTCACCCCCAC,CCTCACCCCCACTCACCAC;STRUC=<VC85326>	HPRC,HGSVC,1KG-ONT	No	0.123	Yes	NA,NA	NA	NA
chr16:1113939	460054	INS	262	0.8205	0.6391	1	NA	NA	NA	NA	NA	NA	NA	NA	NA	No	ID=16-1113884-1113922-CCTCACCCCCACTCACCAC,16-1114034-1114070-CCCCACTCACCAGCCTCA,16-1114132-1114170-TCACCAGCCTCACCCCCAC;MOTIFS=CCCCACTCACCAGCCTCA,TCACCAGCCTCACCCCCAC,CCTCACCCCCACTCACCAC;STRUC=<VC85326>	HPRC,HGSVC,1KG-ONT	Yes	0.123	No	NA,NA	NA	NA
chr16:1113939	460053	INS	513	0.9184	0.3304	5	NA	NA	NA	NA	NA	NA	NA	NA	NA	No	ID=16-1113884-1113922-CCTCACCCCCACTCACCAC,16-1114034-1114070-CCCCACTCACCAGCCTCA,16-1114132-1114170-TCACCAGCCTCACCCCCAC;MOTIFS=CCCCACTCACCAGCCTCA,TCACCAGCCTCACCCCCAC,CCTCACCCCCACTCACCAC;STRUC=<VC85326>	HPRC,HGSVC,1KG-ONT	Yes	0.123	Yes	NA,NA	NA	NA
chr16:1113939	460052	INS	254	0.8599	0.5107	21	NA	NA	NA	NA	NA	NA	NA	NA	NA	No	ID=16-1113884-1113922-CCTCACCCCCACTCACCAC,16-1114034-1114070-CCCCACTCACCAGCCTCA,16-1114132-1114170-TCACCAGCCTCACCCCCAC;MOTIFS=CCCCACTCACCAGCCTCA,TCACCAGCCTCACCCCCAC,CCTCACCCCCACTCACCAC;STRUC=<VC85326>	HPRC,HGSVC,1KG-ONT	Yes	0.123	Yes	NA,NA	NA	NA
chr16:1113939	460051	INS	615	0.8055	0.6926	9	NA	NA	NA	NA	NA	NA	NA	NA	NA	No	ID=16-1113884-1113922-CCTCACCCCCACTCACCAC,16-1114034-1114070-CCCCACTCACCAGCCTCA,16-1114132-1114170-TCACCAGCCTCACCCCCAC;MOTIFS=CCCCACTCACCAGCCTCA,TCACCAGCCTCACCCCCAC,CCTCACCCCCACTCACCAC;STRUC=<VC85326>	HPRC,HGSVC,1KG-ONT	Yes	0.123	No	NA,NA	NA	NA
chr16:1113939	460050	INS	307	0.8401	0.603	7	NA	NA	NA	NA	NA	NA	NA	NA	NA	No	ID=16-1113884-1113922-CCTCACCCCCACTCACCAC,16-1114034-1114070-CCCCACTCACCAGCCTCA,16-1114132-1114170-TCACCAGCCTCACCCCCAC;MOTIFS=CCCCACTCACCAGCCTCA,TCACCAGCCTCACCCCCAC,CCTCACCCCCACTCACCAC;STRUC=<VC85326>	HPRC,HGSVC,1KG-ONT	Yes	0.123	No	NA,NA	NA	NA
chr16:1113939	460049	INS	1068	0.8873	0.4328	19	NA	NA	NA	NA	NA	NA	NA	NA	NA	No	ID=16-1113884-1113922-CCTCACCCCCACTCACCAC,16-1114034-1114070-CCCCACTCACCAGCCTCA,16-1114132-1114170-TCACCAGCCTCACCCCCAC;MOTIFS=CCCCACTCACCAGCCTCA,TCACCAGCCTCACCCCCAC,CCTCACCCCCACTCACCAC;STRUC=<VC85326>	HPRC,HGSVC,1KG-ONT	No	0.123	Yes	NA,NA	NA	NA
chr16:1113939	460048	INS	1443	0.82	0.6727	13	NA	NA	NA	NA	NA	NA	NA	NA	NA	No	ID=16-1113884-1113922-CCTCACCCCCACTCACCAC,16-1114034-1114070-CCCCACTCACCAGCCTCA,16-1114132-1114170-TCACCAGCCTCACCCCCAC;MOTIFS=CCCCACTCACCAGCCTCA,TCACCAGCCTCACCCCCAC,CCTCACCCCCACTCACCAC;STRUC=<VC85326>	HPRC,HGSVC,1KG-ONT	No	0.123	Yes	NA,NA	NA	NA
chr16:1113939	460047	INS	1152	0.8271	0.6198	10	NA	NA	NA	NA	NA	NA	NA	NA	NA	No	ID=16-1113884-1113922-CCTCACCCCCACTCACCAC,16-1114034-1114070-CCCCACTCACCAGCCTCA,16-1114132-1114170-TCACCAGCCTCACCCCCAC;MOTIFS=CCCCACTCACCAGCCTCA,TCACCAGCCTCACCCCCAC,CCTCACCCCCACTCACCAC;STRUC=<VC85326>	HPRC,HGSVC,1KG-ONT	No	0.123	Yes	NA,NA	NA	NA
chr16:1113939	460046	INS	125	0.8525	0.561	11	NA	NA	NA	NA	NA	NA	NA	NA	NA	No	ID=16-1113884-1113922-CCTCACCCCCACTCACCAC,16-1114034-1114070-CCCCACTCACCAGCCTCA,16-1114132-1114170-TCACCAGCCTCACCCCCAC;MOTIFS=CCCCACTCACCAGCCTCA,TCACCAGCCTCACCCCCAC,CCTCACCCCCACTCACCAC;STRUC=<VC85326>	HPRC,HGSVC	Yes	0.123	No	NA,NA	NA	NA
chr16:1113939	460045	INS	107	0.8341	0.5773	10	NA	NA	NA	NA	NA	NA	NA	NA	NA	No	ID=16-1113884-1113922-CCTCACCCCCACTCACCAC,16-1114034-1114070-CCCCACTCACCAGCCTCA,16-1114132-1114170-TCACCAGCCTCACCCCCAC;MOTIFS=CCCCACTCACCAGCCTCA,TCACCAGCCTCACCCCCAC,CCTCACCCCCACTCACCAC;STRUC=<VC85326>	HPRC,HGSVC	Yes	0.123	Yes	NA,NA	NA	NA
chr16:1113939	460044	INS	914	0.8624	0.5944	11	NA	NA	NA	NA	NA	NA	NA	NA	NA	No	ID=16-1113884-1113922-CCTCACCCCCACTCACCAC,16-1114034-1114070-CCCCACTCACCAGCCTCA,16-1114132-1114170-TCACCAGCCTCACCCCCAC;MOTIFS=CCCCACTCACCAGCCTCA,TCACCAGCCTCACCCCCAC,CCTCACCCCCACTCACCAC;STRUC=<VC85326>	HPRC,HGSVC,1KG-ONT	No	0.123	Yes	NA,NA	NA	NA
chr16:1113939	460043	INS	267	0.8773	0.4495	5	NA	NA	NA	NA	NA	NA	NA	NA	NA	No	ID=16-1113884-1113922-CCTCACCCCCACTCACCAC,16-1114034-1114070-CCCCACTCACCAGCCTCA,16-1114132-1114170-TCACCAGCCTCACCCCCAC;MOTIFS=CCCCACTCACCAGCCTCA,TCACCAGCCTCACCCCCAC,CCTCACCCCCACTCACCAC;STRUC=<VC85326>	HPRC,HGSVC,1KG-ONT	Yes	0.123	Yes	NA,NA	NA	NA
chr16:1113939	460042	INS	192	0.8544	0.5534	9	NA	NA	NA	NA	NA	NA	NA	NA	NA	No	ID=16-1113884-1113922-CCTCACCCCCACTCACCAC,16-1114034-1114070-CCCCACTCACCAGCCTCA,16-1114132-1114170-TCACCAGCCTCACCCCCAC;MOTIFS=CCCCACTCACCAGCCTCA,TCACCAGCCTCACCCCCAC,CCTCACCCCCACTCACCAC;STRUC=<VC85326>	HPRC,HGSVC,1KG-ONT	Yes	0.123	Yes	NA,NA	NA	NA
chr16:1113939	460041	INS	654	0.855	0.5595	11	NA	NA	NA	NA	NA	NA	NA	NA	NA	No	ID=16-1113884-1113922-CCTCACCCCCACTCACCAC,16-1114034-1114070-CCCCACTCACCAGCCTCA,16-1114132-1114170-TCACCAGCCTCACCCCCAC;MOTIFS=CCCCACTCACCAGCCTCA,TCACCAGCCTCACCCCCAC,CCTCACCCCCACTCACCAC;STRUC=<VC85326>	HPRC,HGSVC,1KG-ONT	Yes	0.123	Yes	NA,NA	NA	NA
chr16:1113939	460040	INS	160	0.8905	0.3999	18	NA	NA	NA	NA	NA	NA	NA	NA	NA	No	ID=16-1113884-1113922-CCTCACCCCCACTCACCAC,16-1114034-1114070-CCCCACTCACCAGCCTCA,16-1114132-1114170-TCACCAGCCTCACCCCCAC;MOTIFS=CCCCACTCACCAGCCTCA,TCACCAGCCTCACCCCCAC,CCTCACCCCCACTCACCAC;STRUC=<VC85326>	HPRC,HGSVC,1KG-ONT	Yes	0.123	Yes	NA,NA	NA	NA
chr16:1113939	460038	INS	142	0.8054	0.6803	11	NA	NA	NA	NA	NA	NA	NA	NA	NA	No	ID=16-1113884-1113922-CCTCACCCCCACTCACCAC,16-1114034-1114070-CCCCACTCACCAGCCTCA,16-1114132-1114170-TCACCAGCCTCACCCCCAC;MOTIFS=CCCCACTCACCAGCCTCA,TCACCAGCCTCACCCCCAC,CCTCACCCCCACTCACCAC;STRUC=<VC85326>	HPRC,HGSVC,1KG-ONT	Yes	0.123	Yes	NA,NA	NA	NA
chr16:1113945	460070	INS	132	0.8601	0.5077	4	NA	NA	NA	NA	NA	NA	NA	NA	NA	No	ID=16-1113884-1113922-CCTCACCCCCACTCACCAC,16-1114034-1114070-CCCCACTCACCAGCCTCA,16-1114132-1114170-TCACCAGCCTCACCCCCAC;MOTIFS=CCCCACTCACCAGCCTCA,TCACCAGCCTCACCCCCAC,CCTCACCCCCACTCACCAC;STRUC=<VC85326>	HPRC,HGSVC,1KG-ONT	Yes	0.123	No	NA,NA	NA	NA
chr16:1113945	460057	INS	354	0.886	0.4082	7	NA	NA	NA	NA	NA	NA	NA	NA	NA	No	ID=16-1113884-1113922-CCTCACCCCCACTCACCAC,16-1114034-1114070-CCCCACTCACCAGCCTCA,16-1114132-1114170-TCACCAGCCTCACCCCCAC;MOTIFS=CCCCACTCACCAGCCTCA,TCACCAGCCTCACCCCCAC,CCTCACCCCCACTCACCAC;STRUC=<VC85326>	HPRC,HGSVC,1KG-ONT	Yes	0.123	Yes	NA,NA	NA	NA
chr16:1113945	460068	INS	723	0.8466	0.5311	5	NA	NA	NA	NA	NA	NA	NA	NA	NA	No	ID=16-1113884-1113922-CCTCACCCCCACTCACCAC,16-1114034-1114070-CCCCACTCACCAGCCTCA,16-1114132-1114170-TCACCAGCCTCACCCCCAC;MOTIFS=CCCCACTCACCAGCCTCA,TCACCAGCCTCACCCCCAC,CCTCACCCCCACTCACCAC;STRUC=<VC85326>	HPRC,HGSVC,1KG-ONT	Yes	0.123	No	NA,NA	NA	NA
chr16:1113945	460069	INS	586	0.8641	0.577	8	NA	NA	NA	NA	NA	NA	NA	NA	NA	No	ID=16-1113884-1113922-CCTCACCCCCACTCACCAC,16-1114034-1114070-CCCCACTCACCAGCCTCA,16-1114132-1114170-TCACCAGCCTCACCCCCAC;MOTIFS=CCCCACTCACCAGCCTCA,TCACCAGCCTCACCCCCAC,CCTCACCCCCACTCACCAC;STRUC=<VC85326>	HPRC,HGSVC,1KG-ONT	Yes	0.123	No	NA,NA	NA	NA
chr16:1113945	460071	INS	226	0.8853	0.4439	3	NA	NA	NA	NA	NA	NA	NA	NA	NA	No	ID=16-1113884-1113922-CCTCACCCCCACTCACCAC,16-1114034-1114070-CCCCACTCACCAGCCTCA,16-1114132-1114170-TCACCAGCCTCACCCCCAC;MOTIFS=CCCCACTCACCAGCCTCA,TCACCAGCCTCACCCCCAC,CCTCACCCCCACTCACCAC;STRUC=<VC85326>	HPRC,HGSVC,1KG-ONT	Yes	0.123	No	NA,NA	NA	NA
chr16:1113945	460067	INS	1043	0.8362	0.6038	13	NA	NA	NA	NA	NA	NA	NA	NA	NA	No	ID=16-1113884-1113922-CCTCACCCCCACTCACCAC,16-1114034-1114070-CCCCACTCACCAGCCTCA,16-1114132-1114170-TCACCAGCCTCACCCCCAC;MOTIFS=CCCCACTCACCAGCCTCA,TCACCAGCCTCACCCCCAC,CCTCACCCCCACTCACCAC;STRUC=<VC85326>	HPRC,HGSVC,1KG-ONT	No	0.123	Yes	NA,NA	NA	NA
chr16:1113945	460066	INS	371	0.875	0.4349	6	NA	NA	NA	NA	NA	NA	NA	NA	NA	No	ID=16-1113884-1113922-CCTCACCCCCACTCACCAC,16-1114034-1114070-CCCCACTCACCAGCCTCA,16-1114132-1114170-TCACCAGCCTCACCCCCAC;MOTIFS=CCCCACTCACCAGCCTCA,TCACCAGCCTCACCCCCAC,CCTCACCCCCACTCACCAC;STRUC=<VC85326>	HPRC,HGSVC	Yes	0.123	Yes	NA,NA	NA	NA
chr16:1113945	460065	INS	334	0.9171	0.3113	5	NA	NA	NA	NA	NA	NA	NA	NA	NA	No	ID=16-1113884-1113922-CCTCACCCCCACTCACCAC,16-1114034-1114070-CCCCACTCACCAGCCTCA,16-1114132-1114170-TCACCAGCCTCACCCCCAC;MOTIFS=CCCCACTCACCAGCCTCA,TCACCAGCCTCACCCCCAC,CCTCACCCCCACTCACCAC;STRUC=<VC85326>	HPRC,HGSVC,1KG-ONT	Yes	0.123	Yes	NA,NA	NA	NA
chr16:1113945	460064	INS	3985	0.8564	0.5581	3	NA	NA	NA	NA	NA	NA	NA	NA	NA	No	ID=16-1113884-1113922-CCTCACCCCCACTCACCAC,16-1114034-1114070-CCCCACTCACCAGCCTCA,16-1114132-1114170-TCACCAGCCTCACCCCCAC;MOTIFS=CCCCACTCACCAGCCTCA,TCACCAGCCTCACCCCCAC,CCTCACCCCCACTCACCAC;STRUC=<VC85326>	HGSVC,1KG-ONT	No	0.123	No	NA,NA	NA	NA
chr16:1113945	460063	INS	71	0.8759	0.485	4	NA	NA	NA	NA	NA	NA	NA	NA	NA	No	ID=16-1113884-1113922-CCTCACCCCCACTCACCAC,16-1114034-1114070-CCCCACTCACCAGCCTCA,16-1114132-1114170-TCACCAGCCTCACCCCCAC;MOTIFS=CCCCACTCACCAGCCTCA,TCACCAGCCTCACCCCCAC,CCTCACCCCCACTCACCAC;STRUC=<VC85326>	HPRC,HGSVC	Yes	0.123	Yes	NA,NA	NA	NA
chr16:1113945	460062	INS	446	0.8344	0.608	1	NA	NA	NA	NA	NA	NA	NA	NA	NA	No	ID=16-1113884-1113922-CCTCACCCCCACTCACCAC,16-1114034-1114070-CCCCACTCACCAGCCTCA,16-1114132-1114170-TCACCAGCCTCACCCCCAC;MOTIFS=CCCCACTCACCAGCCTCA,TCACCAGCCTCACCCCCAC,CCTCACCCCCACTCACCAC;STRUC=<VC85326>	HPRC,HGSVC	Yes	0.123	No	NA,NA	NA	NA
chr16:1113945	460061	INS	366	0.844	0.5705	2	NA	NA	NA	NA	NA	NA	NA	NA	NA	No	ID=16-1113884-1113922-CCTCACCCCCACTCACCAC,16-1114034-1114070-CCCCACTCACCAGCCTCA,16-1114132-1114170-TCACCAGCCTCACCCCCAC;MOTIFS=CCCCACTCACCAGCCTCA,TCACCAGCCTCACCCCCAC,CCTCACCCCCACTCACCAC;STRUC=<VC85326>	HPRC,HGSVC,1KG-ONT	Yes	0.123	No	NA,NA	NA	NA
chr16:1113945	460060	INS	532	0.9478	0.2313	9	NA	NA	NA	NA	NA	NA	NA	NA	NA	No	ID=16-1113884-1113922-CCTCACCCCCACTCACCAC,16-1114034-1114070-CCCCACTCACCAGCCTCA,16-1114132-1114170-TCACCAGCCTCACCCCCAC;MOTIFS=CCCCACTCACCAGCCTCA,TCACCAGCCTCACCCCCAC,CCTCACCCCCACTCACCAC;STRUC=<VC85326>	HPRC,HGSVC,1KG-ONT	Yes	0.123	No	NA,NA	NA	NA
chr16:1113945	460058	INS	489	0.8426	0.5684	19	NA	NA	NA	NA	NA	NA	NA	NA	NA	No	ID=16-1113884-1113922-CCTCACCCCCACTCACCAC,16-1114034-1114070-CCCCACTCACCAGCCTCA,16-1114132-1114170-TCACCAGCCTCACCCCCAC;MOTIFS=CCCCACTCACCAGCCTCA,TCACCAGCCTCACCCCCAC,CCTCACCCCCACTCACCAC;STRUC=<VC85326>	HPRC,HGSVC,1KG-ONT	Yes	0.123	Yes	NA,NA	NA	NA
chr16:1113945	460059	INS	278	0.8422	0.623	15	NA	NA	NA	NA	NA	NA	NA	NA	NA	No	ID=16-1113884-1113922-CCTCACCCCCACTCACCAC,16-1114034-1114070-CCCCACTCACCAGCCTCA,16-1114132-1114170-TCACCAGCCTCACCCCCAC;MOTIFS=CCCCACTCACCAGCCTCA,TCACCAGCCTCACCCCCAC,CCTCACCCCCACTCACCAC;STRUC=<VC85326>	HPRC,HGSVC,1KG-ONT	Yes	0.123	Yes	NA,NA	NA	NA
chr16:1113946	460079	INS	301	0.8505	0.562	7	NA	NA	NA	NA	NA	NA	NA	NA	NA	No	ID=16-1113884-1113922-CCTCACCCCCACTCACCAC,16-1114034-1114070-CCCCACTCACCAGCCTCA,16-1114132-1114170-TCACCAGCCTCACCCCCAC;MOTIFS=CCCCACTCACCAGCCTCA,TCACCAGCCTCACCCCCAC,CCTCACCCCCACTCACCAC;STRUC=<VC85326>	HPRC,HGSVC,1KG-ONT	Yes	0.123	No	NA,NA	NA	NA
chr16:1113946	460078	INS	352	0.9145	0.5977	11	NA	NA	NA	NA	NA	NA	NA	NA	NA	No	ID=16-1113884-1113922-CCTCACCCCCACTCACCAC,16-1114034-1114070-CCCCACTCACCAGCCTCA,16-1114132-1114170-TCACCAGCCTCACCCCCAC;MOTIFS=CCCCACTCACCAGCCTCA,TCACCAGCCTCACCCCCAC,CCTCACCCCCACTCACCAC;STRUC=<VC85326>	HPRC,HGSVC,1KG-ONT	Yes	0.123	Yes	NA,NA	NA	NA
chr16:1113946	460077	INS	500	0.8606	0.4975	3	NA	NA	NA	NA	NA	NA	NA	NA	NA	No	ID=16-1113884-1113922-CCTCACCCCCACTCACCAC,16-1114034-1114070-CCCCACTCACCAGCCTCA,16-1114132-1114170-TCACCAGCCTCACCCCCAC;MOTIFS=CCCCACTCACCAGCCTCA,TCACCAGCCTCACCCCCAC,CCTCACCCCCACTCACCAC;STRUC=<VC85326>	HPRC,HGSVC,1KG-ONT	Yes	0.123	No	NA,NA	NA	NA
chr16:1113946	460076	INS	1216	0.8854	0.4411	4	NA	NA	NA	NA	NA	NA	NA	NA	NA	No	ID=16-1113884-1113922-CCTCACCCCCACTCACCAC,16-1114034-1114070-CCCCACTCACCAGCCTCA,16-1114132-1114170-TCACCAGCCTCACCCCCAC;MOTIFS=CCCCACTCACCAGCCTCA,TCACCAGCCTCACCCCCAC,CCTCACCCCCACTCACCAC;STRUC=<VC85326>	HPRC,HGSVC,1KG-ONT	No	0.123	No	NA,NA	NA	NA
chr16:1113946	460075	INS	114	0.8691	0.4696	19	NA	NA	NA	NA	NA	NA	NA	NA	NA	No	ID=16-1113884-1113922-CCTCACCCCCACTCACCAC,16-1114034-1114070-CCCCACTCACCAGCCTCA,16-1114132-1114170-TCACCAGCCTCACCCCCAC;MOTIFS=CCCCACTCACCAGCCTCA,TCACCAGCCTCACCCCCAC,CCTCACCCCCACTCACCAC;STRUC=<VC85326>	HPRC,HGSVC	Yes	0.123	Yes	NA,NA	NA	NA
chr16:1113946	460074	INS	260	0.806	0.6876	4	NA	NA	NA	NA	NA	NA	NA	NA	NA	No	ID=16-1113884-1113922-CCTCACCCCCACTCACCAC,16-1114034-1114070-CCCCACTCACCAGCCTCA,16-1114132-1114170-TCACCAGCCTCACCCCCAC;MOTIFS=CCCCACTCACCAGCCTCA,TCACCAGCCTCACCCCCAC,CCTCACCCCCACTCACCAC;STRUC=<VC85326>	HPRC,HGSVC,1KG-ONT	Yes	0.123	No	NA,NA	NA	NA
chr16:1113946	460073	INS	311	0.8491	0.5571	4	NA	NA	NA	NA	NA	NA	NA	NA	NA	No	ID=16-1113884-1113922-CCTCACCCCCACTCACCAC,16-1114034-1114070-CCCCACTCACCAGCCTCA,16-1114132-1114170-TCACCAGCCTCACCCCCAC;MOTIFS=CCCCACTCACCAGCCTCA,TCACCAGCCTCACCCCCAC,CCTCACCCCCACTCACCAC;STRUC=<VC85326>	HPRC,HGSVC,1KG-ONT	Yes	0.123	Yes	NA,NA	NA	NA
chr16:1113946	460072	INS	113	0.8279	0.6515	8	NA	NA	NA	NA	NA	NA	NA	NA	NA	No	ID=16-1113884-1113922-CCTCACCCCCACTCACCAC,16-1114034-1114070-CCCCACTCACCAGCCTCA,16-1114132-1114170-TCACCAGCCTCACCCCCAC;MOTIFS=CCCCACTCACCAGCCTCA,TCACCAGCCTCACCCCCAC,CCTCACCCCCACTCACCAC;STRUC=<VC85326>	HPRC,HGSVC	Yes	0.123	Yes	NA,NA	NA	NA
chr16:1113947	460080	INS	147	0.8772	0.4702	7	NA	NA	NA	NA	NA	NA	NA	NA	NA	No	ID=16-1113884-1113922-CCTCACCCCCACTCACCAC,16-1114034-1114070-CCCCACTCACCAGCCTCA,16-1114132-1114170-TCACCAGCCTCACCCCCAC;MOTIFS=CCCCACTCACCAGCCTCA,TCACCAGCCTCACCCCCAC,CCTCACCCCCACTCACCAC;STRUC=<VC85326>	HPRC,HGSVC,1KG-ONT	Yes	0.123	Yes	NA,NA	NA	NA
chr16:1113947	460081	INS	326	0.9774	0.089	4	NA	NA	NA	NA	NA	NA	NA	NA	NA	No	ID=16-1113884-1113922-CCTCACCCCCACTCACCAC,16-1114034-1114070-CCCCACTCACCAGCCTCA,16-1114132-1114170-TCACCAGCCTCACCCCCAC;MOTIFS=CCCCACTCACCAGCCTCA,TCACCAGCCTCACCCCCAC,CCTCACCCCCACTCACCAC;STRUC=<VC85326>	HPRC,HGSVC,1KG-ONT	Yes	0.123	Yes	NA,NA	NA	NA
chr16:1113947	460082	INS	597	0.8502	0.557	7	NA	NA	NA	NA	NA	NA	NA	NA	NA	No	ID=16-1113884-1113922-CCTCACCCCCACTCACCAC,16-1114034-1114070-CCCCACTCACCAGCCTCA,16-1114132-1114170-TCACCAGCCTCACCCCCAC;MOTIFS=CCCCACTCACCAGCCTCA,TCACCAGCCTCACCCCCAC,CCTCACCCCCACTCACCAC;STRUC=<VC85326>	HPRC,HGSVC,1KG-ONT	Yes	0.123	Yes	NA,NA	NA	NA
chr16:1113947	460083	INS	322	0.8793	0.5355	7	NA	NA	NA	NA	NA	NA	NA	NA	NA	No	ID=16-1113884-1113922-CCTCACCCCCACTCACCAC,16-1114034-1114070-CCCCACTCACCAGCCTCA,16-1114132-1114170-TCACCAGCCTCACCCCCAC;MOTIFS=CCCCACTCACCAGCCTCA,TCACCAGCCTCACCCCCAC,CCTCACCCCCACTCACCAC;STRUC=<VC85326>	HPRC,HGSVC,1KG-ONT	Yes	0.123	Yes	NA,NA	NA	NA
chr16:1113947	460084	INS	338	0.8991	0.4064	5	NA	NA	NA	NA	NA	NA	NA	NA	NA	No	ID=16-1113884-1113922-CCTCACCCCCACTCACCAC,16-1114034-1114070-CCCCACTCACCAGCCTCA,16-1114132-1114170-TCACCAGCCTCACCCCCAC;MOTIFS=CCCCACTCACCAGCCTCA,TCACCAGCCTCACCCCCAC,CCTCACCCCCACTCACCAC;STRUC=<VC85326>	HPRC,HGSVC,1KG-ONT	Yes	0.123	No	NA,NA	NA	NA
chr16:1113947	460085	INS	364	0.7934	0.6958	4	NA	NA	NA	NA	NA	NA	NA	NA	NA	No	ID=16-1113884-1113922-CCTCACCCCCACTCACCAC,16-1114034-1114070-CCCCACTCACCAGCCTCA,16-1114132-1114170-TCACCAGCCTCACCCCCAC;MOTIFS=CCCCACTCACCAGCCTCA,TCACCAGCCTCACCCCCAC,CCTCACCCCCACTCACCAC;STRUC=<VC85326>	HPRC,HGSVC,1KG-ONT	Yes	0.123	No	NA,NA	NA	NA
chr16:1113950	460093	INS	188	0.8274	0.6671	14	NA	NA	NA	NA	NA	NA	NA	NA	NA	No	ID=16-1113884-1113922-CCTCACCCCCACTCACCAC,16-1114034-1114070-CCCCACTCACCAGCCTCA,16-1114132-1114170-TCACCAGCCTCACCCCCAC;MOTIFS=CCCCACTCACCAGCCTCA,TCACCAGCCTCACCCCCAC,CCTCACCCCCACTCACCAC;STRUC=<VC85326>	HPRC,HGSVC,1KG-ONT	Yes	0.123	Yes	NA,NA	NA	NA
chr16:1113950	460092	INS	133	0.9199	0.314	1	NA	NA	NA	NA	NA	NA	NA	NA	NA	No	ID=16-1113884-1113922-CCTCACCCCCACTCACCAC,16-1114034-1114070-CCCCACTCACCAGCCTCA,16-1114132-1114170-TCACCAGCCTCACCCCCAC;MOTIFS=CCCCACTCACCAGCCTCA,TCACCAGCCTCACCCCCAC,CCTCACCCCCACTCACCAC;STRUC=<VC85326>	HPRC,HGSVC,1KG-ONT	Yes	0.123	No	NA,NA	NA	NA
chr16:1113950	460091	INS	151	0.9411	0.2189	1	NA	NA	NA	NA	NA	NA	NA	NA	NA	No	ID=16-1113884-1113922-CCTCACCCCCACTCACCAC,16-1114034-1114070-CCCCACTCACCAGCCTCA,16-1114132-1114170-TCACCAGCCTCACCCCCAC;MOTIFS=CCCCACTCACCAGCCTCA,TCACCAGCCTCACCCCCAC,CCTCACCCCCACTCACCAC;STRUC=<VC85326>	HPRC,HGSVC,1KG-ONT	Yes	0.123	Yes	NA,NA	NA	NA
chr16:1113950	460090	INS	408	0.837	0.6232	16	NA	NA	NA	NA	NA	NA	NA	NA	NA	No	ID=16-1113884-1113922-CCTCACCCCCACTCACCAC,16-1114034-1114070-CCCCACTCACCAGCCTCA,16-1114132-1114170-TCACCAGCCTCACCCCCAC;MOTIFS=CCCCACTCACCAGCCTCA,TCACCAGCCTCACCCCCAC,CCTCACCCCCACTCACCAC;STRUC=<VC85326>	HPRC,HGSVC	Yes	0.123	Yes	NA,NA	NA	NA
chr16:1113950	460089	INS	644	0.8378	0.589	17	NA	NA	NA	NA	NA	NA	NA	NA	NA	No	ID=16-1113884-1113922-CCTCACCCCCACTCACCAC,16-1114034-1114070-CCCCACTCACCAGCCTCA,16-1114132-1114170-TCACCAGCCTCACCCCCAC;MOTIFS=CCCCACTCACCAGCCTCA,TCACCAGCCTCACCCCCAC,CCTCACCCCCACTCACCAC;STRUC=<VC85326>	HPRC,HGSVC,1KG-ONT	Yes	0.123	Yes	NA,NA	NA	NA
chr16:1113950	460088	INS	170	0.854	0.5687	6	NA	NA	NA	NA	NA	NA	NA	NA	NA	No	ID=16-1113884-1113922-CCTCACCCCCACTCACCAC,16-1114034-1114070-CCCCACTCACCAGCCTCA,16-1114132-1114170-TCACCAGCCTCACCCCCAC;MOTIFS=CCCCACTCACCAGCCTCA,TCACCAGCCTCACCCCCAC,CCTCACCCCCACTCACCAC;STRUC=<VC85326>	HPRC,HGSVC,1KG-ONT	Yes	0.123	No	NA,NA	NA	NA
chr16:1113950	460087	INS	97	0.8585	0.5428	6	NA	NA	NA	NA	NA	NA	NA	NA	NA	No	ID=16-1113884-1113922-CCTCACCCCCACTCACCAC,16-1114034-1114070-CCCCACTCACCAGCCTCA,16-1114132-1114170-TCACCAGCCTCACCCCCAC;MOTIFS=CCCCACTCACCAGCCTCA,TCACCAGCCTCACCCCCAC,CCTCACCCCCACTCACCAC;STRUC=<VC85326>	HPRC,HGSVC	Yes	0.123	Yes	NA,NA	NA	NA
chr16:1113950	460086	INS	225	0.8419	0.5973	1	NA	NA	NA	NA	NA	NA	NA	NA	NA	No	ID=16-1113884-1113922-CCTCACCCCCACTCACCAC,16-1114034-1114070-CCCCACTCACCAGCCTCA,16-1114132-1114170-TCACCAGCCTCACCCCCAC;MOTIFS=CCCCACTCACCAGCCTCA,TCACCAGCCTCACCCCCAC,CCTCACCCCCACTCACCAC;STRUC=<VC85326>	HPRC,HGSVC,1KG-ONT	Yes	0.123	No	NA,NA	NA	NA
chr16:1113953	460094	INS	177	0.8448	0.6075	11	NA	NA	NA	NA	NA	NA	NA	NA	NA	No	ID=16-1113884-1113922-CCTCACCCCCACTCACCAC,16-1114034-1114070-CCCCACTCACCAGCCTCA,16-1114132-1114170-TCACCAGCCTCACCCCCAC;MOTIFS=CCCCACTCACCAGCCTCA,TCACCAGCCTCACCCCCAC,CCTCACCCCCACTCACCAC;STRUC=<VC85326>	HPRC,HGSVC,1KG-ONT	Yes	0.123	Yes	NA,NA	NA	NA
chr16:1113959	460097	INS	145	0.8653	0.4821	15	NA	NA	NA	NA	NA	NA	NA	NA	NA	No	ID=16-1113884-1113922-CCTCACCCCCACTCACCAC,16-1114034-1114070-CCCCACTCACCAGCCTCA,16-1114132-1114170-TCACCAGCCTCACCCCCAC;MOTIFS=CCCCACTCACCAGCCTCA,TCACCAGCCTCACCCCCAC,CCTCACCCCCACTCACCAC;STRUC=<VC85326>	HPRC,HGSVC,1KG-ONT	Yes	0.146	Yes	NA,NA	NA	NA
chr16:1113959	460098	INS	164	0.8101	0.6617	14	NA	NA	NA	NA	NA	NA	NA	NA	NA	No	ID=16-1113884-1113922-CCTCACCCCCACTCACCAC,16-1114034-1114070-CCCCACTCACCAGCCTCA,16-1114132-1114170-TCACCAGCCTCACCCCCAC;MOTIFS=CCCCACTCACCAGCCTCA,TCACCAGCCTCACCCCCAC,CCTCACCCCCACTCACCAC;STRUC=<VC85326>	HPRC,HGSVC,1KG-ONT	Yes	0.146	Yes	NA,NA	NA	NA
chr16:1113959	460095	INS	293	0.8372	0.5945	8	NA	NA	NA	NA	NA	NA	NA	NA	NA	No	ID=16-1113884-1113922-CCTCACCCCCACTCACCAC,16-1114034-1114070-CCCCACTCACCAGCCTCA,16-1114132-1114170-TCACCAGCCTCACCCCCAC;MOTIFS=CCCCACTCACCAGCCTCA,TCACCAGCCTCACCCCCAC,CCTCACCCCCACTCACCAC;STRUC=<VC85326>	HPRC,HGSVC,1KG-ONT	Yes	0.146	Yes	NA,NA	NA	NA
chr16:1113959	460096	INS	310	0.9092	0.3649	11	NA	NA	NA	NA	NA	NA	NA	NA	NA	No	ID=16-1113884-1113922-CCTCACCCCCACTCACCAC,16-1114034-1114070-CCCCACTCACCAGCCTCA,16-1114132-1114170-TCACCAGCCTCACCCCCAC;MOTIFS=CCCCACTCACCAGCCTCA,TCACCAGCCTCACCCCCAC,CCTCACCCCCACTCACCAC;STRUC=<VC85326>	HPRC,HGSVC,1KG-ONT	Yes	0.146	Yes	NA,NA	NA	NA
chr16:1113969	460099	INS	549	0.8017	0.6955	9	NA	NA	NA	NA	NA	NA	NA	NA	NA	No	ID=16-1113884-1113922-CCTCACCCCCACTCACCAC,16-1114034-1114070-CCCCACTCACCAGCCTCA,16-1114132-1114170-TCACCAGCCTCACCCCCAC;MOTIFS=CCCCACTCACCAGCCTCA,TCACCAGCCTCACCCCCAC,CCTCACCCCCACTCACCAC;STRUC=<VC85326>	HPRC,HGSVC,1KG-ONT	Yes	0.146	No	NA,NA	NA	NA
chr16:1113972	460100	INS	539	0.9326	0.2533	5	NA	NA	NA	NA	NA	NA	NA	NA	NA	No	ID=16-1113884-1113922-CCTCACCCCCACTCACCAC,16-1114034-1114070-CCCCACTCACCAGCCTCA,16-1114132-1114170-TCACCAGCCTCACCCCCAC;MOTIFS=CCCCACTCACCAGCCTCA,TCACCAGCCTCACCCCCAC,CCTCACCCCCACTCACCAC;STRUC=<VC85326>	HPRC,HGSVC,1KG-ONT	Yes	0.146	Yes	NA,NA	NA	NA
chr16:1113972	460101	INS	92	0.8354	0.6051	7	NA	NA	NA	NA	NA	NA	NA	NA	NA	No	ID=16-1113884-1113922-CCTCACCCCCACTCACCAC,16-1114034-1114070-CCCCACTCACCAGCCTCA,16-1114132-1114170-TCACCAGCCTCACCCCCAC;MOTIFS=CCCCACTCACCAGCCTCA,TCACCAGCCTCACCCCCAC,CCTCACCCCCACTCACCAC;STRUC=<VC85326>	HPRC,HGSVC	Yes	0.146	No	NA,NA	NA	NA
chr16:1113977	460102	DEL	57	0.85	0.543	99	NA	NA	NA	NA	NA	NA	NA	NA	NA	No	ID=16-1113884-1113922-CCTCACCCCCACTCACCAC,16-1114034-1114070-CCCCACTCACCAGCCTCA,16-1114132-1114170-TCACCAGCCTCACCCCCAC;MOTIFS=CCCCACTCACCAGCCTCA,TCACCAGCCTCACCCCCAC,CCTCACCCCCACTCACCAC;STRUC=<VC85326>	HPRC,HGSVC	No	0.06	Yes	NA,NA	NA	NA
chr16:1113978	460103	INS	731	0.8866	0.4007	23	NA	NA	NA	NA	NA	NA	NA	NA	NA	No	ID=16-1113884-1113922-CCTCACCCCCACTCACCAC,16-1114034-1114070-CCCCACTCACCAGCCTCA,16-1114132-1114170-TCACCAGCCTCACCCCCAC;MOTIFS=CCCCACTCACCAGCCTCA,TCACCAGCCTCACCCCCAC,CCTCACCCCCACTCACCAC;STRUC=<VC85326>	HPRC,HGSVC,1KG-ONT	Yes	0.146	Yes	NA,NA	NA	NA
chr16:1113978	460104	INS	166	0.8903	0.4293	9	NA	NA	NA	NA	NA	NA	NA	NA	NA	No	ID=16-1113884-1113922-CCTCACCCCCACTCACCAC,16-1114034-1114070-CCCCACTCACCAGCCTCA,16-1114132-1114170-TCACCAGCCTCACCCCCAC;MOTIFS=CCCCACTCACCAGCCTCA,TCACCAGCCTCACCCCCAC,CCTCACCCCCACTCACCAC;STRUC=<VC85326>	HPRC,HGSVC,1KG-ONT	Yes	0.146	No	NA,NA	NA	NA
chr16:1113978	460109	INS	1394	0.8405	0.5896	20	NA	NA	NA	NA	NA	NA	NA	NA	NA	No	ID=16-1113884-1113922-CCTCACCCCCACTCACCAC,16-1114034-1114070-CCCCACTCACCAGCCTCA,16-1114132-1114170-TCACCAGCCTCACCCCCAC;MOTIFS=CCCCACTCACCAGCCTCA,TCACCAGCCTCACCCCCAC,CCTCACCCCCACTCACCAC;STRUC=<VC85326>	HPRC,HGSVC,1KG-ONT	No	0.146	No	NA,NA	NA	NA
chr16:1113978	460108	INS	952	0.9647	0.3211	10	NA	NA	NA	NA	NA	NA	NA	NA	NA	No	ID=16-1113884-1113922-CCTCACCCCCACTCACCAC,16-1114034-1114070-CCCCACTCACCAGCCTCA,16-1114132-1114170-TCACCAGCCTCACCCCCAC;MOTIFS=CCCCACTCACCAGCCTCA,TCACCAGCCTCACCCCCAC,CCTCACCCCCACTCACCAC;STRUC=<VC85326>	HPRC,HGSVC,1KG-ONT	No	0.146	No	NA,NA	NA	NA
chr16:1113978	460107	INS	1721	0.9019	0.3494	6	NA	NA	NA	NA	NA	NA	NA	NA	NA	No	ID=16-1113884-1113922-CCTCACCCCCACTCACCAC,16-1114034-1114070-CCCCACTCACCAGCCTCA,16-1114132-1114170-TCACCAGCCTCACCCCCAC;MOTIFS=CCCCACTCACCAGCCTCA,TCACCAGCCTCACCCCCAC,CCTCACCCCCACTCACCAC;STRUC=<VC85326>	HPRC,HGSVC,1KG-ONT	No	0.146	Yes	NA,NA	NA	NA
chr16:1113978	460105	INS	182	0.8192	0.6654	2	NA	NA	NA	NA	NA	NA	NA	NA	NA	No	ID=16-1113884-1113922-CCTCACCCCCACTCACCAC,16-1114034-1114070-CCCCACTCACCAGCCTCA,16-1114132-1114170-TCACCAGCCTCACCCCCAC;MOTIFS=CCCCACTCACCAGCCTCA,TCACCAGCCTCACCCCCAC,CCTCACCCCCACTCACCAC;STRUC=<VC85326>	HPRC,HGSVC,1KG-ONT	Yes	0.146	No	NA,NA	NA	NA
chr16:1113997	460111	INS	224	0.8647	0.4877	2	NA	NA	NA	NA	NA	NA	NA	NA	NA	No	ID=16-1113884-1113922-CCTCACCCCCACTCACCAC,16-1114034-1114070-CCCCACTCACCAGCCTCA,16-1114132-1114170-TCACCAGCCTCACCCCCAC;MOTIFS=CCCCACTCACCAGCCTCA,TCACCAGCCTCACCCCCAC,CCTCACCCCCACTCACCAC;STRUC=<VC85326>	HPRC,HGSVC,1KG-ONT	Yes	0.146	No	NA,NA	NA	NA
chr16:1113997	460110	INS	73	0.8518	0.5403	2	NA	NA	NA	NA	NA	NA	NA	NA	NA	No	ID=16-1113884-1113922-CCTCACCCCCACTCACCAC,16-1114034-1114070-CCCCACTCACCAGCCTCA,16-1114132-1114170-TCACCAGCCTCACCCCCAC;MOTIFS=CCCCACTCACCAGCCTCA,TCACCAGCCTCACCCCCAC,CCTCACCCCCACTCACCAC;STRUC=<VC85326>	HPRC,HGSVC	Yes	0.146	No	NA,NA	NA	NA
chr16:1114002	460112	DEL	75	0.8204	0.6661	14	NA	NA	NA	NA	NA	NA	NA	NA	NA	No	ID=16-1113884-1113922-CCTCACCCCCACTCACCAC,16-1114034-1114070-CCCCACTCACCAGCCTCA,16-1114132-1114170-TCACCAGCCTCACCCCCAC;MOTIFS=CCCCACTCACCAGCCTCA,TCACCAGCCTCACCCCCAC,CCTCACCCCCACTCACCAC;STRUC=<VC85326>	HPRC,HGSVC	No	0.059	Yes	NA,NA	NA	NA
chr16:1114009	460114	INS	570	0.887	0.4247	5	NA	NA	NA	NA	NA	NA	NA	NA	NA	No	ID=16-1113884-1113922-CCTCACCCCCACTCACCAC,16-1114034-1114070-CCCCACTCACCAGCCTCA,16-1114132-1114170-TCACCAGCCTCACCCCCAC;MOTIFS=CCCCACTCACCAGCCTCA,TCACCAGCCTCACCCCCAC,CCTCACCCCCACTCACCAC;STRUC=<VC85326>	HPRC,HGSVC,1KG-ONT	Yes	0.146	No	NA,NA	NA	NA
chr16:1114009	460113	INS	831	0.9505	0.2564	10	NA	NA	NA	NA	NA	NA	NA	NA	NA	No	ID=16-1113884-1113922-CCTCACCCCCACTCACCAC,16-1114034-1114070-CCCCACTCACCAGCCTCA,16-1114132-1114170-TCACCAGCCTCACCCCCAC;MOTIFS=CCCCACTCACCAGCCTCA,TCACCAGCCTCACCCCCAC,CCTCACCCCCACTCACCAC;STRUC=<VC85326>	HPRC,HGSVC,1KG-ONT	No	0.146	Yes	NA,NA	NA	NA
chr16:1114015	460119	INS	481	0.8119	0.6842	13	NA	NA	NA	NA	NA	NA	NA	NA	NA	No	ID=16-1113884-1113922-CCTCACCCCCACTCACCAC,16-1114034-1114070-CCCCACTCACCAGCCTCA,16-1114132-1114170-TCACCAGCCTCACCCCCAC;MOTIFS=CCCCACTCACCAGCCTCA,TCACCAGCCTCACCCCCAC,CCTCACCCCCACTCACCAC;STRUC=<VC85326>	HPRC,HGSVC,1KG-ONT	Yes	0.146	No	NA,NA	NA	NA
chr16:1114015	460115	INS	623	0.8236	0.6255	8	NA	NA	NA	NA	NA	NA	NA	NA	NA	No	ID=16-1113884-1113922-CCTCACCCCCACTCACCAC,16-1114034-1114070-CCCCACTCACCAGCCTCA,16-1114132-1114170-TCACCAGCCTCACCCCCAC;MOTIFS=CCCCACTCACCAGCCTCA,TCACCAGCCTCACCCCCAC,CCTCACCCCCACTCACCAC;STRUC=<VC85326>	HPRC,HGSVC,1KG-ONT	Yes	0.146	Yes	NA,NA	NA	NA
chr16:1114015	460116	INS	402	0.905	0.3345	5	NA	NA	NA	NA	NA	NA	NA	NA	NA	No	ID=16-1113884-1113922-CCTCACCCCCACTCACCAC,16-1114034-1114070-CCCCACTCACCAGCCTCA,16-1114132-1114170-TCACCAGCCTCACCCCCAC;MOTIFS=CCCCACTCACCAGCCTCA,TCACCAGCCTCACCCCCAC,CCTCACCCCCACTCACCAC;STRUC=<VC85326>	HPRC,HGSVC	Yes	0.146	No	NA,NA	NA	NA
chr16:1114015	460117	INS	384	0.8085	0.6674	6	NA	NA	NA	NA	NA	NA	NA	NA	NA	No	ID=16-1113884-1113922-CCTCACCCCCACTCACCAC,16-1114034-1114070-CCCCACTCACCAGCCTCA,16-1114132-1114170-TCACCAGCCTCACCCCCAC;MOTIFS=CCCCACTCACCAGCCTCA,TCACCAGCCTCACCCCCAC,CCTCACCCCCACTCACCAC;STRUC=<VC85326>	HPRC,HGSVC	Yes	0.146	No	NA,NA	NA	NA
chr16:1114015	460118	INS	451	0.8618	0.5127	19	NA	NA	NA	NA	NA	NA	NA	NA	NA	No	ID=16-1113884-1113922-CCTCACCCCCACTCACCAC,16-1114034-1114070-CCCCACTCACCAGCCTCA,16-1114132-1114170-TCACCAGCCTCACCCCCAC;MOTIFS=CCCCACTCACCAGCCTCA,TCACCAGCCTCACCCCCAC,CCTCACCCCCACTCACCAC;STRUC=<VC85326>	HPRC,HGSVC	Yes	0.146	Yes	NA,NA	NA	NA
chr16:1114017	460123	INS	159	0.8158	0.6466	2	NA	NA	NA	NA	NA	NA	NA	NA	NA	No	ID=16-1113884-1113922-CCTCACCCCCACTCACCAC,16-1114034-1114070-CCCCACTCACCAGCCTCA,16-1114132-1114170-TCACCAGCCTCACCCCCAC;MOTIFS=CCCCACTCACCAGCCTCA,TCACCAGCCTCACCCCCAC,CCTCACCCCCACTCACCAC;STRUC=<VC85326>	HPRC,HGSVC,1KG-ONT	Yes	0.146	Yes	NA,NA	NA	NA
chr16:1114017	460122	INS	196	0.8916	0.4157	11	NA	NA	NA	NA	NA	NA	NA	NA	NA	No	ID=16-1113884-1113922-CCTCACCCCCACTCACCAC,16-1114034-1114070-CCCCACTCACCAGCCTCA,16-1114132-1114170-TCACCAGCCTCACCCCCAC;MOTIFS=CCCCACTCACCAGCCTCA,TCACCAGCCTCACCCCCAC,CCTCACCCCCACTCACCAC;STRUC=<VC85326>	HPRC,HGSVC,1KG-ONT	Yes	0.146	Yes	NA,NA	NA	NA
chr16:1114017	460121	INS	141	0.9583	0.1859	5	NA	NA	NA	NA	NA	NA	NA	NA	NA	No	ID=16-1113884-1113922-CCTCACCCCCACTCACCAC,16-1114034-1114070-CCCCACTCACCAGCCTCA,16-1114132-1114170-TCACCAGCCTCACCCCCAC;MOTIFS=CCCCACTCACCAGCCTCA,TCACCAGCCTCACCCCCAC,CCTCACCCCCACTCACCAC;STRUC=<VC85326>	HPRC,HGSVC,1KG-ONT	Yes	0.146	No	NA,NA	NA	NA
chr16:1114017	460120	INS	256	0.8273	0.6527	2	NA	NA	NA	NA	NA	NA	NA	NA	NA	No	ID=16-1113884-1113922-CCTCACCCCCACTCACCAC,16-1114034-1114070-CCCCACTCACCAGCCTCA,16-1114132-1114170-TCACCAGCCTCACCCCCAC;MOTIFS=CCCCACTCACCAGCCTCA,TCACCAGCCTCACCCCCAC,CCTCACCCCCACTCACCAC;STRUC=<VC85326>	HPRC,HGSVC,1KG-ONT	Yes	0.146	No	NA,NA	NA	NA
chr16:1114018	460124	INS	214	0.8902	0.465	7	NA	NA	NA	NA	NA	NA	NA	NA	NA	No	ID=16-1113884-1113922-CCTCACCCCCACTCACCAC,16-1114034-1114070-CCCCACTCACCAGCCTCA,16-1114132-1114170-TCACCAGCCTCACCCCCAC;MOTIFS=CCCCACTCACCAGCCTCA,TCACCAGCCTCACCCCCAC,CCTCACCCCCACTCACCAC;STRUC=<VC85326>	HPRC,HGSVC,1KG-ONT	Yes	0.146	No	NA,NA	NA	NA
chr16:1114025	460125	INS	696	0.9111	0.3152	15	NA	NA	NA	NA	NA	NA	NA	NA	NA	No	ID=16-1113884-1113922-CCTCACCCCCACTCACCAC,16-1114034-1114070-CCCCACTCACCAGCCTCA,16-1114132-1114170-TCACCAGCCTCACCCCCAC;MOTIFS=CCCCACTCACCAGCCTCA,TCACCAGCCTCACCCCCAC,CCTCACCCCCACTCACCAC;STRUC=<VC85326>	HPRC,HGSVC,1KG-ONT	Yes	0.146	Yes	NA,NA	NA	NA
chr16:1114034	460137	INS	1202	0.8219	0.6494	9	NA	NA	NA	NA	NA	NA	NA	NA	NA	No	ID=16-1113884-1113922-CCTCACCCCCACTCACCAC,16-1114034-1114070-CCCCACTCACCAGCCTCA,16-1114132-1114170-TCACCAGCCTCACCCCCAC;MOTIFS=CCCCACTCACCAGCCTCA,TCACCAGCCTCACCCCCAC,CCTCACCCCCACTCACCAC;STRUC=<VC85326>	HPRC,HGSVC,1KG-ONT	No	0.146	Yes	NA,NA	NA	NA
chr16:1114034	460138	INS	1510	0.8569	0.5411	18	NA	NA	NA	NA	NA	NA	NA	NA	NA	No	ID=16-1113884-1113922-CCTCACCCCCACTCACCAC,16-1114034-1114070-CCCCACTCACCAGCCTCA,16-1114132-1114170-TCACCAGCCTCACCCCCAC;MOTIFS=CCCCACTCACCAGCCTCA,TCACCAGCCTCACCCCCAC,CCTCACCCCCACTCACCAC;STRUC=<VC85326>	HPRC,HGSVC,1KG-ONT	No	0.146	Yes	NA,NA	NA	NA
chr16:1114034	460136	INS	1299	0.923	0.3399	13	NA	NA	NA	NA	NA	NA	NA	NA	NA	No	ID=16-1113884-1113922-CCTCACCCCCACTCACCAC,16-1114034-1114070-CCCCACTCACCAGCCTCA,16-1114132-1114170-TCACCAGCCTCACCCCCAC;MOTIFS=CCCCACTCACCAGCCTCA,TCACCAGCCTCACCCCCAC,CCTCACCCCCACTCACCAC;STRUC=<VC85326>	HPRC,HGSVC,1KG-ONT	No	0.146	No	NA,NA	NA	NA
chr16:1114034	460126	INS	879	0.8309	0.6392	22	NA	NA	NA	NA	NA	NA	NA	NA	NA	No	ID=16-1113884-1113922-CCTCACCCCCACTCACCAC,16-1114034-1114070-CCCCACTCACCAGCCTCA,16-1114132-1114170-TCACCAGCCTCACCCCCAC;MOTIFS=CCCCACTCACCAGCCTCA,TCACCAGCCTCACCCCCAC,CCTCACCCCCACTCACCAC;STRUC=<VC85326>	HPRC,HGSVC,1KG-ONT	No	0.146	No	NA,NA	NA	NA
chr16:1114034	460127	INS	2701	0.8724	0.5483	11	NA	NA	NA	NA	NA	NA	NA	NA	NA	No	ID=16-1113884-1113922-CCTCACCCCCACTCACCAC,16-1114034-1114070-CCCCACTCACCAGCCTCA,16-1114132-1114170-TCACCAGCCTCACCCCCAC;MOTIFS=CCCCACTCACCAGCCTCA,TCACCAGCCTCACCCCCAC,CCTCACCCCCACTCACCAC;STRUC=<VC85326>	HPRC,HGSVC,1KG-ONT	No	0.146	Yes	NA,NA	NA	NA
chr16:1114034	460128	INS	2291	0.8508	0.5445	6	NA	NA	NA	NA	NA	NA	NA	NA	NA	No	ID=16-1113884-1113922-CCTCACCCCCACTCACCAC,16-1114034-1114070-CCCCACTCACCAGCCTCA,16-1114132-1114170-TCACCAGCCTCACCCCCAC;MOTIFS=CCCCACTCACCAGCCTCA,TCACCAGCCTCACCCCCAC,CCTCACCCCCACTCACCAC;STRUC=<VC85326>	HPRC,HGSVC	No	0.146	Yes	NA,NA	NA	NA
chr16:1114034	460129	INS	659	0.8346	0.6036	24	NA	NA	NA	NA	NA	NA	NA	NA	NA	No	ID=16-1113884-1113922-CCTCACCCCCACTCACCAC,16-1114034-1114070-CCCCACTCACCAGCCTCA,16-1114132-1114170-TCACCAGCCTCACCCCCAC;MOTIFS=CCCCACTCACCAGCCTCA,TCACCAGCCTCACCCCCAC,CCTCACCCCCACTCACCAC;STRUC=<VC85326>	HPRC,HGSVC,1KG-ONT	Yes	0.146	Yes	NA,NA	NA	NA
chr16:1114034	460130	INS	785	0.9256	0.2995	9	NA	NA	NA	NA	NA	NA	NA	NA	NA	No	ID=16-1113884-1113922-CCTCACCCCCACTCACCAC,16-1114034-1114070-CCCCACTCACCAGCCTCA,16-1114132-1114170-TCACCAGCCTCACCCCCAC;MOTIFS=CCCCACTCACCAGCCTCA,TCACCAGCCTCACCCCCAC,CCTCACCCCCACTCACCAC;STRUC=<VC85326>	HPRC,HGSVC,1KG-ONT	No	0.146	No	NA,NA	NA	NA
chr16:1114034	460131	INS	54	0.8489	0.6113	7	NA	NA	NA	NA	NA	NA	NA	NA	NA	No	ID=16-1113884-1113922-CCTCACCCCCACTCACCAC,16-1114034-1114070-CCCCACTCACCAGCCTCA,16-1114132-1114170-TCACCAGCCTCACCCCCAC;MOTIFS=CCCCACTCACCAGCCTCA,TCACCAGCCTCACCCCCAC,CCTCACCCCCACTCACCAC;STRUC=<VC85326>	HPRC,HGSVC	Yes	0.146	No	NA,NA	NA	NA
chr16:1114034	460132	INS	469	0.8445	0.5618	7	NA	NA	NA	NA	NA	NA	NA	NA	NA	No	ID=16-1113884-1113922-CCTCACCCCCACTCACCAC,16-1114034-1114070-CCCCACTCACCAGCCTCA,16-1114132-1114170-TCACCAGCCTCACCCCCAC;MOTIFS=CCCCACTCACCAGCCTCA,TCACCAGCCTCACCCCCAC,CCTCACCCCCACTCACCAC;STRUC=<VC85326>	HPRC,HGSVC,1KG-ONT	Yes	0.146	Yes	NA,NA	NA	NA
chr16:1114034	460133	INS	352	0.8565	0.5842	1	NA	NA	NA	NA	NA	NA	NA	NA	NA	No	ID=16-1113884-1113922-CCTCACCCCCACTCACCAC,16-1114034-1114070-CCCCACTCACCAGCCTCA,16-1114132-1114170-TCACCAGCCTCACCCCCAC;MOTIFS=CCCCACTCACCAGCCTCA,TCACCAGCCTCACCCCCAC,CCTCACCCCCACTCACCAC;STRUC=<VC85326>	HPRC,HGSVC,1KG-ONT	Yes	0.146	No	NA,NA	NA	NA
chr16:1114034	460134	INS	585	0.8051	0.675	6	NA	NA	NA	NA	NA	NA	NA	NA	NA	No	ID=16-1113884-1113922-CCTCACCCCCACTCACCAC,16-1114034-1114070-CCCCACTCACCAGCCTCA,16-1114132-1114170-TCACCAGCCTCACCCCCAC;MOTIFS=CCCCACTCACCAGCCTCA,TCACCAGCCTCACCCCCAC,CCTCACCCCCACTCACCAC;STRUC=<VC85326>	HPRC,HGSVC,1KG-ONT	Yes	0.146	Yes	NA,NA	NA	NA
chr16:1114034	460135	INS	353	0.8285	0.614	1	NA	NA	NA	NA	NA	NA	NA	NA	NA	No	ID=16-1113884-1113922-CCTCACCCCCACTCACCAC,16-1114034-1114070-CCCCACTCACCAGCCTCA,16-1114132-1114170-TCACCAGCCTCACCCCCAC;MOTIFS=CCCCACTCACCAGCCTCA,TCACCAGCCTCACCCCCAC,CCTCACCCCCACTCACCAC;STRUC=<VC85326>	HPRC,HGSVC,1KG-ONT	Yes	0.146	No	NA,NA	NA	NA
chr16:1114034	460139	INS	1123	0.824	0.656	10	NA	NA	NA	NA	NA	NA	NA	NA	NA	No	ID=16-1113884-1113922-CCTCACCCCCACTCACCAC,16-1114034-1114070-CCCCACTCACCAGCCTCA,16-1114132-1114170-TCACCAGCCTCACCCCCAC;MOTIFS=CCCCACTCACCAGCCTCA,TCACCAGCCTCACCCCCAC,CCTCACCCCCACTCACCAC;STRUC=<VC85326>	HPRC,HGSVC,1KG-ONT	No	0.146	Yes	NA,NA	NA	NA
chr16:1114052	460141	INS	209	0.8809	0.4462	2	NA	NA	NA	NA	NA	NA	NA	NA	NA	No	ID=16-1113884-1113922-CCTCACCCCCACTCACCAC,16-1114034-1114070-CCCCACTCACCAGCCTCA,16-1114132-1114170-TCACCAGCCTCACCCCCAC;MOTIFS=CCCCACTCACCAGCCTCA,TCACCAGCCTCACCCCCAC,CCTCACCCCCACTCACCAC;STRUC=<VC85326>	HPRC,HGSVC,1KG-ONT	No	0.146	Yes	NA,NA	NA	NA
chr16:1114052	460140	INS	154	0.8283	0.6206	1	NA	NA	NA	NA	NA	NA	NA	NA	NA	No	ID=16-1113884-1113922-CCTCACCCCCACTCACCAC,16-1114034-1114070-CCCCACTCACCAGCCTCA,16-1114132-1114170-TCACCAGCCTCACCCCCAC;MOTIFS=CCCCACTCACCAGCCTCA,TCACCAGCCTCACCCCCAC,CCTCACCCCCACTCACCAC;STRUC=<VC85326>	HPRC,HGSVC,1KG-ONT	No	0.146	No	NA,NA	NA	NA
chr16:1114061	460142	INS	159	0.7964	0.6926	1	NA	NA	NA	NA	NA	NA	NA	NA	NA	No	ID=16-1113884-1113922-CCTCACCCCCACTCACCAC,16-1114034-1114070-CCCCACTCACCAGCCTCA,16-1114132-1114170-TCACCAGCCTCACCCCCAC;MOTIFS=CCCCACTCACCAGCCTCA,TCACCAGCCTCACCCCCAC,CCTCACCCCCACTCACCAC;STRUC=<VC85326>	HPRC,HGSVC,1KG-ONT	No	0.146	No	NA,NA	NA	NA
chr16:1114062	460143	INS	1680	0.8535	0.5635	9	NA	NA	NA	NA	NA	NA	NA	NA	NA	No	ID=16-1113884-1113922-CCTCACCCCCACTCACCAC,16-1114034-1114070-CCCCACTCACCAGCCTCA,16-1114132-1114170-TCACCAGCCTCACCCCCAC;MOTIFS=CCCCACTCACCAGCCTCA,TCACCAGCCTCACCCCCAC,CCTCACCCCCACTCACCAC;STRUC=<VC85326>	HPRC,HGSVC,1KG-ONT	No	0.146	Yes	NA,NA	NA	NA
chr16:1114062	460144	INS	2048	0.8272	0.613	15	NA	NA	NA	NA	NA	NA	NA	NA	NA	No	ID=16-1113884-1113922-CCTCACCCCCACTCACCAC,16-1114034-1114070-CCCCACTCACCAGCCTCA,16-1114132-1114170-TCACCAGCCTCACCCCCAC;MOTIFS=CCCCACTCACCAGCCTCA,TCACCAGCCTCACCCCCAC,CCTCACCCCCACTCACCAC;STRUC=<VC85326>	HPRC,HGSVC,1KG-ONT	No	0.146	Yes	NA,NA	NA	NA
chr16:1114064	460146	INS	243	0.854	0.6968	9	NA	NA	NA	NA	NA	NA	NA	NA	NA	No	ID=16-1113884-1113922-CCTCACCCCCACTCACCAC,16-1114034-1114070-CCCCACTCACCAGCCTCA,16-1114132-1114170-TCACCAGCCTCACCCCCAC;MOTIFS=CCCCACTCACCAGCCTCA,TCACCAGCCTCACCCCCAC,CCTCACCCCCACTCACCAC;STRUC=<VC85326>	HPRC,HGSVC,1KG-ONT	No	0.146	Yes	NA,NA	NA	NA
chr16:1114064	460145	INS	3807	0.8674	0.5314	2	NA	NA	NA	NA	NA	NA	NA	NA	NA	No	ID=16-1113884-1113922-CCTCACCCCCACTCACCAC,16-1114034-1114070-CCCCACTCACCAGCCTCA,16-1114132-1114170-TCACCAGCCTCACCCCCAC;MOTIFS=CCCCACTCACCAGCCTCA,TCACCAGCCTCACCCCCAC,CCTCACCCCCACTCACCAC;STRUC=<VC85326>	HGSVC,1KG-ONT	No	0.146	No	NA,NA	NA	NA
chr16:1114065	460147	INS	74	0.8354	0.6095	28	NA	NA	NA	NA	NA	NA	NA	NA	NA	No	ID=16-1113884-1113922-CCTCACCCCCACTCACCAC,16-1114034-1114070-CCCCACTCACCAGCCTCA,16-1114132-1114170-TCACCAGCCTCACCCCCAC;MOTIFS=CCCCACTCACCAGCCTCA,TCACCAGCCTCACCCCCAC,CCTCACCCCCACTCACCAC;STRUC=<VC85326>	HPRC,HGSVC	No	0.146	Yes	NA,NA	NA	NA
chr16:1114070	460148	INS	53	0.8152	0.6586	15	NA	NA	NA	NA	NA	NA	NA	NA	NA	No	ID=16-1113884-1113922-CCTCACCCCCACTCACCAC,16-1114034-1114070-CCCCACTCACCAGCCTCA,16-1114132-1114170-TCACCAGCCTCACCCCCAC;MOTIFS=CCCCACTCACCAGCCTCA,TCACCAGCCTCACCCCCAC,CCTCACCCCCACTCACCAC;STRUC=<VC85326>	HPRC,HGSVC	No	0.146	Yes	NA,NA	NA	NA
chr16:1114071	460152	INS	985	0.9111	0.333	26	NA	NA	NA	NA	NA	NA	NA	NA	NA	No	ID=16-1113884-1113922-CCTCACCCCCACTCACCAC,16-1114034-1114070-CCCCACTCACCAGCCTCA,16-1114132-1114170-TCACCAGCCTCACCCCCAC;MOTIFS=CCCCACTCACCAGCCTCA,TCACCAGCCTCACCCCCAC,CCTCACCCCCACTCACCAC;STRUC=<VC85326>	HPRC,HGSVC,1KG-ONT	No	0.146	Yes	NA,NA	NA	NA
chr16:1114071	460151	INS	329	0.9754	0.1191	14	NA	NA	NA	NA	NA	NA	NA	NA	NA	No	ID=16-1113884-1113922-CCTCACCCCCACTCACCAC,16-1114034-1114070-CCCCACTCACCAGCCTCA,16-1114132-1114170-TCACCAGCCTCACCCCCAC;MOTIFS=CCCCACTCACCAGCCTCA,TCACCAGCCTCACCCCCAC,CCTCACCCCCACTCACCAC;STRUC=<VC85326>	HPRC,HGSVC,1KG-ONT	No	0.146	Yes	NA,NA	NA	NA
chr16:1114071	460150	INS	860	0.8412	0.5856	12	NA	NA	NA	NA	NA	NA	NA	NA	NA	No	ID=16-1113884-1113922-CCTCACCCCCACTCACCAC,16-1114034-1114070-CCCCACTCACCAGCCTCA,16-1114132-1114170-TCACCAGCCTCACCCCCAC;MOTIFS=CCCCACTCACCAGCCTCA,TCACCAGCCTCACCCCCAC,CCTCACCCCCACTCACCAC;STRUC=<VC85326>	HPRC,HGSVC,1KG-ONT	No	0.146	Yes	NA,NA	NA	NA
chr16:1114071	460149	INS	438	0.9348	0.2459	24	NA	NA	NA	NA	NA	NA	NA	NA	NA	No	ID=16-1113884-1113922-CCTCACCCCCACTCACCAC,16-1114034-1114070-CCCCACTCACCAGCCTCA,16-1114132-1114170-TCACCAGCCTCACCCCCAC;MOTIFS=CCCCACTCACCAGCCTCA,TCACCAGCCTCACCCCCAC,CCTCACCCCCACTCACCAC;STRUC=<VC85326>	HPRC,HGSVC	No	0.146	Yes	NA,NA	NA	NA
chr16:1114073	460154	INS	205	0.8566	0.5293	1	NA	NA	NA	NA	NA	NA	NA	NA	NA	No	ID=16-1113884-1113922-CCTCACCCCCACTCACCAC,16-1114034-1114070-CCCCACTCACCAGCCTCA,16-1114132-1114170-TCACCAGCCTCACCCCCAC;MOTIFS=CCCCACTCACCAGCCTCA,TCACCAGCCTCACCCCCAC,CCTCACCCCCACTCACCAC;STRUC=<VC85326>	HPRC,HGSVC,1KG-ONT	No	0.146	No	NA,NA	NA	NA
chr16:1114073	460153	INS	72	0.8811	0.4365	5	NA	NA	NA	NA	NA	NA	NA	NA	NA	No	ID=16-1113884-1113922-CCTCACCCCCACTCACCAC,16-1114034-1114070-CCCCACTCACCAGCCTCA,16-1114132-1114170-TCACCAGCCTCACCCCCAC;MOTIFS=CCCCACTCACCAGCCTCA,TCACCAGCCTCACCCCCAC,CCTCACCCCCACTCACCAC;STRUC=<VC85326>	HPRC,HGSVC	No	0.146	Yes	NA,NA	NA	NA
chr16:1114076	460156	INS	306	0.9545	0.2371	5	NA	NA	NA	NA	NA	NA	NA	NA	NA	No	ID=16-1113884-1113922-CCTCACCCCCACTCACCAC,16-1114034-1114070-CCCCACTCACCAGCCTCA,16-1114132-1114170-TCACCAGCCTCACCCCCAC;MOTIFS=CCCCACTCACCAGCCTCA,TCACCAGCCTCACCCCCAC,CCTCACCCCCACTCACCAC;STRUC=<VC85326>	HPRC,HGSVC,1KG-ONT	No	0.146	No	NA,NA	NA	NA
chr16:1114145	460157	INS	1764	0.8741	0.4818	14	NA	NA	NA	NA	NA	NA	NA	NA	NA	No	ID=16-1113884-1113922-CCTCACCCCCACTCACCAC,16-1114034-1114070-CCCCACTCACCAGCCTCA,16-1114132-1114170-TCACCAGCCTCACCCCCAC;MOTIFS=CCCCACTCACCAGCCTCA,TCACCAGCCTCACCCCCAC,CCTCACCCCCACTCACCAC;STRUC=<VC85326>	HPRC,HGSVC,1KG-ONT	No	0.146	No	NA,NA	NA	NA
chr16:1130815	460158	INS	55	0.8375	0.6138	5	NA	NA	NA	NA	NA	NA	NA	NA	NA	No	NA	NA	No	1.992	Yes	NA,NA	NA	NA
chr16:1130838	460160	INS	98	0.8888	0.5764	1	NA	NA	NA	NA	NA	NA	NA	NA	NA	No	NA	HPRC,1KG-ONT	No	1.992	No	NA,NA	NA	NA
chr16:1130838	460159	INS	51	0.9418	0.2804	1	NA	NA	NA	NA	NA	NA	NA	NA	NA	No	NA	NA	No	1.992	Yes	NA,NA	NA	NA
chr16:1130879	460161	INS	54	0.8958	0.4349	2	NA	NA	NA	NA	NA	NA	NA	NA	NA	No	NA	NA	No	1.859	Yes	NA,NA	NA	NA
chr16:1131494	460162	INS	96	0.8518	0.5687	1	NA	NA	NA	NA	NA	NA	NA	NA	NA	No	NA	NA	Yes	1.992	Yes	NA,NA	NA	NA
chr16:1136777	460163	DEL	141	0.8333	0.6037	476	NA	NA	NA	NA	NA	NA	NA	NA	NA	No	ID=16-1136625-1136635-CCT,16-1136856-1136866-A;MOTIFS=CCT,A;STRUC=<VC85327>	HPRC,HGSVC,1KG-ONT	No	0.112	Yes	NA,NA	NA	NA
chr16:1143999	460164	INS	78	0.9024	0.3587	4	NA	NA	NA	NA	NA	NA	NA	NA	NA	No	NA	NA	Yes	1.9	No	NA,NA	NA	NA
chr16:1144021	460165	DEL	78	0.8913	0.487	5	NA	NA	NA	NA	NA	NA	NA	NA	NA	No	NA	HGSVC	No	0.334	Yes	NA,NA	NA	NA
chr16:1173798	460166	DEL	97	0.8276	0.602	69	CACNA1H(6.7955e-47,1.059)	CACNA1H(6.7955e-47,1.059)	NA	NA	NA	NA	NA	NA	NA	No	NA	HPRC,HGSVC,1KG-ONT	Yes	0.218	Yes	NA,NA	NA	NA
chr16:1178043	460167	DEL	93	0.8085	0.6751	10	CACNA1H(6.7955e-47,1.059)	CACNA1H(6.7955e-47,1.059)	NA	NA	NA	NA	NA	NA	NA	No	ID=16-1178059-1178070-C;MOTIFS=C;STRUC=<TR1296839>	NA	No	0.04	Yes	NA,NA	NA	NA
chr16:1178170	460168	DEL	103	0.8732	0.4581	6	CACNA1H(6.7955e-47,1.059)	CACNA1H(6.7955e-47,1.059)	NA	NA	NA	NA	NA	NA	NA	No	NA	NA	Yes	0.04	Yes	NA,NA	NA	NA
chr16:1185577	460187	DEL	464	0.8114	0.6758	4	CACNA1H(6.7955e-47,1.059)	CACNA1H(6.7955e-47,1.059)	NA	NA	NA	NA	NA	NA	enhancer	No	ID=16-1185501-1185511-C;MOTIFS=C;STRUC=(C)n	NA	No	0.079	No	NA,NA	NA	NA
chr16:1185577	460186	INS	1587	0.8817	0.4183	1	CACNA1H(6.7955e-47,1.059)	CACNA1H(6.7955e-47,1.059)	NA	NA	NA	NA	NA	NA	NA	No	ID=16-1185501-1185511-C;MOTIFS=C;STRUC=(C)n	HPRC,HGSVC,1KG-ONT	No	0.135	No	NA,NA	NA	NA
chr16:1185577	460185	INS	1214	0.8573	0.5946	3	CACNA1H(6.7955e-47,1.059)	CACNA1H(6.7955e-47,1.059)	NA	NA	NA	NA	NA	NA	NA	No	ID=16-1185501-1185511-C;MOTIFS=C;STRUC=(C)n	HPRC,HGSVC,1KG-ONT	No	0.135	Yes	NA,NA	NA	NA
chr16:1185577	460184	INS	1017	0.9025	0.3622	1	CACNA1H(6.7955e-47,1.059)	CACNA1H(6.7955e-47,1.059)	NA	NA	NA	NA	NA	NA	NA	No	ID=16-1185501-1185511-C;MOTIFS=C;STRUC=(C)n	HPRC,HGSVC,1KG-ONT	No	0.135	No	NA,NA	NA	NA
chr16:1185577	460183	INS	464	0.837	0.6543	11	CACNA1H(6.7955e-47,1.059)	CACNA1H(6.7955e-47,1.059)	NA	NA	NA	NA	NA	NA	NA	No	ID=16-1185501-1185511-C;MOTIFS=C;STRUC=(C)n	HPRC,HGSVC,1KG-ONT	Yes	0.135	Yes	NA,NA	NA	NA
chr16:1185577	460181	INS	669	0.9035	0.3567	5	CACNA1H(6.7955e-47,1.059)	CACNA1H(6.7955e-47,1.059)	NA	NA	NA	NA	NA	NA	NA	No	ID=16-1185501-1185511-C;MOTIFS=C;STRUC=(C)n	HPRC,HGSVC,1KG-ONT	No	0.135	No	NA,NA	NA	NA
chr16:1185577	460180	INS	161	0.8115	0.6606	17	CACNA1H(6.7955e-47,1.059)	CACNA1H(6.7955e-47,1.059)	NA	NA	NA	NA	NA	NA	NA	No	ID=16-1185501-1185511-C;MOTIFS=C;STRUC=(C)n	HPRC,HGSVC,1KG-ONT	Yes	0.135	Yes	NA,NA	NA	NA
chr16:1185577	460179	INS	2932	0.8319	0.6082	5	CACNA1H(6.7955e-47,1.059)	CACNA1H(6.7955e-47,1.059)	NA	NA	NA	NA	NA	NA	NA	No	ID=16-1185501-1185511-C;MOTIFS=C;STRUC=(C)n	HPRC,HGSVC,1KG-ONT	No	0.135	Yes	NA,NA	NA	NA
chr16:1185577	460178	INS	796	0.8524	0.6849	2	CACNA1H(6.7955e-47,1.059)	CACNA1H(6.7955e-47,1.059)	NA	NA	NA	NA	NA	NA	NA	No	ID=16-1185501-1185511-C;MOTIFS=C;STRUC=(C)n	HPRC,HGSVC,1KG-ONT	No	0.135	No	NA,NA	NA	NA
chr16:1185577	460176	INS	1827	0.8257	0.613	5	CACNA1H(6.7955e-47,1.059)	CACNA1H(6.7955e-47,1.059)	NA	NA	NA	NA	NA	NA	NA	No	ID=16-1185501-1185511-C;MOTIFS=C;STRUC=(C)n	HPRC,HGSVC,1KG-ONT	No	0.135	No	NA,NA	NA	NA
chr16:1185577	460175	INS	871	0.8204	0.6545	6	CACNA1H(6.7955e-47,1.059)	CACNA1H(6.7955e-47,1.059)	NA	NA	NA	NA	NA	NA	NA	No	ID=16-1185501-1185511-C;MOTIFS=C;STRUC=(C)n	HPRC,HGSVC,1KG-ONT	No	0.135	Yes	NA,NA	NA	NA
chr16:1185577	460174	INS	407	0.7924	0.6991	10	CACNA1H(6.7955e-47,1.059)	CACNA1H(6.7955e-47,1.059)	NA	NA	NA	NA	NA	NA	NA	No	ID=16-1185501-1185511-C;MOTIFS=C;STRUC=(C)n	HPRC,HGSVC,1KG-ONT	Yes	0.135	No	NA,NA	NA	NA
chr16:1185577	460173	INS	195	0.8936	0.3802	2	CACNA1H(6.7955e-47,1.059)	CACNA1H(6.7955e-47,1.059)	NA	NA	NA	NA	NA	NA	NA	No	ID=16-1185501-1185511-C;MOTIFS=C;STRUC=(C)n	HPRC,HGSVC,1KG-ONT	Yes	0.135	No	NA,NA	NA	NA
chr16:1185577	460172	INS	1939	0.8958	0.3842	9	CACNA1H(6.7955e-47,1.059)	CACNA1H(6.7955e-47,1.059)	NA	NA	NA	NA	NA	NA	NA	No	ID=16-1185501-1185511-C;MOTIFS=C;STRUC=(C)n	HPRC,HGSVC,1KG-ONT	No	0.135	Yes	NA,NA	NA	NA
chr16:1185577	460171	INS	1802	0.8696	0.4864	17	CACNA1H(6.7955e-47,1.059)	CACNA1H(6.7955e-47,1.059)	NA	NA	NA	NA	NA	NA	NA	No	ID=16-1185501-1185511-C;MOTIFS=C;STRUC=(C)n	HPRC,HGSVC,1KG-ONT	No	0.135	Yes	NA,NA	NA	NA
chr16:1185577	460170	INS	2048	0.9083	0.6065	15	CACNA1H(6.7955e-47,1.059)	CACNA1H(6.7955e-47,1.059)	NA	NA	NA	NA	NA	NA	NA	No	ID=16-1185501-1185511-C;MOTIFS=C;STRUC=(C)n	HPRC,HGSVC,1KG-ONT	No	0.135	Yes	NA,NA	NA	NA
chr16:1185577	460169	INS	511	0.8025	0.6671	45	CACNA1H(6.7955e-47,1.059)	CACNA1H(6.7955e-47,1.059)	NA	NA	NA	NA	NA	NA	NA	No	ID=16-1185501-1185511-C;MOTIFS=C;STRUC=(C)n	HPRC,HGSVC,1KG-ONT	No	0.135	Yes	NA,NA	NA	NA
chr16:1185577	460177	INS	210	0.8091	0.6993	3	CACNA1H(6.7955e-47,1.059)	CACNA1H(6.7955e-47,1.059)	NA	NA	NA	NA	NA	NA	NA	No	ID=16-1185501-1185511-C;MOTIFS=C;STRUC=(C)n	HPRC,HGSVC,1KG-ONT	Yes	0.135	No	NA,NA	NA	NA
chr16:1185581	460189	INS	303	0.9452	0.4323	8	CACNA1H(6.7955e-47,1.059)	CACNA1H(6.7955e-47,1.059)	NA	NA	NA	NA	NA	NA	NA	No	ID=16-1185501-1185511-C;MOTIFS=C;STRUC=(C)n	HPRC,HGSVC,1KG-ONT	Yes	0.135	Yes	NA,NA	NA	NA
chr16:1185581	460190	INS	1137	0.9048	0.3547	10	CACNA1H(6.7955e-47,1.059)	CACNA1H(6.7955e-47,1.059)	NA	NA	NA	NA	NA	NA	NA	No	ID=16-1185501-1185511-C;MOTIFS=C;STRUC=(C)n	HPRC,HGSVC,1KG-ONT	No	0.135	No	NA,NA	NA	NA
chr16:1185593	460191	DEL	116	0.9256	0.2768	10	CACNA1H(6.7955e-47,1.059)	CACNA1H(6.7955e-47,1.059)	NA	NA	NA	NA	NA	NA	NA	No	ID=16-1185501-1185511-C;MOTIFS=C;STRUC=(C)n	HGSVC	Yes	0.063	No	NA,NA	NA	NA
chr16:1185595	460192	INS	1452	0.8521	0.5123	6	CACNA1H(6.7955e-47,1.059)	CACNA1H(6.7955e-47,1.059)	NA	NA	NA	NA	NA	NA	NA	No	ID=16-1185501-1185511-C;MOTIFS=C;STRUC=(C)n	HPRC,HGSVC	No	0.135	Yes	NA,NA	NA	NA
chr16:1185595	460193	INS	346	0.8542	0.5393	11	CACNA1H(6.7955e-47,1.059)	CACNA1H(6.7955e-47,1.059)	NA	NA	NA	NA	NA	NA	NA	No	ID=16-1185501-1185511-C;MOTIFS=C;STRUC=(C)n	HPRC,HGSVC,1KG-ONT	Yes	0.135	Yes	NA,NA	NA	NA
chr16:1185595	460194	INS	829	0.8982	0.3576	5	CACNA1H(6.7955e-47,1.059)	CACNA1H(6.7955e-47,1.059)	NA	NA	NA	NA	NA	NA	NA	No	ID=16-1185501-1185511-C;MOTIFS=C;STRUC=(C)n	HPRC,HGSVC,1KG-ONT	No	0.135	No	NA,NA	NA	NA
chr16:1185596	460200	INS	357	0.847	0.6113	24	CACNA1H(6.7955e-47,1.059)	CACNA1H(6.7955e-47,1.059)	NA	NA	NA	NA	NA	NA	NA	No	ID=16-1185501-1185511-C;MOTIFS=C;STRUC=(C)n	HPRC,HGSVC,1KG-ONT	Yes	0.135	Yes	NA,NA	NA	NA
chr16:1185596	460199	INS	1946	0.7984	0.6818	3	CACNA1H(6.7955e-47,1.059)	CACNA1H(6.7955e-47,1.059)	NA	NA	NA	NA	NA	NA	NA	No	ID=16-1185501-1185511-C;MOTIFS=C;STRUC=(C)n	HPRC,HGSVC,1KG-ONT	No	0.135	No	NA,NA	NA	NA
chr16:1185596	460198	INS	243	0.8114	0.6639	4	CACNA1H(6.7955e-47,1.059)	CACNA1H(6.7955e-47,1.059)	NA	NA	NA	NA	NA	NA	NA	No	ID=16-1185501-1185511-C;MOTIFS=C;STRUC=(C)n	HPRC,HGSVC,1KG-ONT	Yes	0.135	Yes	NA,NA	NA	NA
chr16:1185596	460196	INS	3090	0.8973	0.4404	9	CACNA1H(6.7955e-47,1.059)	CACNA1H(6.7955e-47,1.059)	NA	NA	NA	NA	NA	NA	NA	No	ID=16-1185501-1185511-C;MOTIFS=C;STRUC=(C)n	HPRC,HGSVC,1KG-ONT	No	0.135	Yes	NA,NA	NA	NA
chr16:1185596	460195	INS	995	0.8693	0.4994	2	CACNA1H(6.7955e-47,1.059)	CACNA1H(6.7955e-47,1.059)	NA	NA	NA	NA	NA	NA	NA	No	ID=16-1185501-1185511-C;MOTIFS=C;STRUC=(C)n	HPRC,HGSVC,1KG-ONT	No	0.135	Yes	NA,NA	NA	NA
chr16:1185596	460197	INS	1687	0.8816	0.4423	9	CACNA1H(6.7955e-47,1.059)	CACNA1H(6.7955e-47,1.059)	NA	NA	NA	NA	NA	NA	NA	No	ID=16-1185501-1185511-C;MOTIFS=C;STRUC=(C)n	HPRC,HGSVC,1KG-ONT	No	0.135	Yes	NA,NA	NA	NA
chr16:1185598	460201	INS	1903	0.8397	0.5867	1	CACNA1H(6.7955e-47,1.059)	CACNA1H(6.7955e-47,1.059)	NA	NA	NA	NA	NA	NA	NA	No	ID=16-1185501-1185511-C;MOTIFS=C;STRUC=(C)n	HPRC,HGSVC,1KG-ONT	No	0.135	No	NA,NA	NA	NA
chr16:1185603	460202	INS	207	0.8615	0.5218	11	CACNA1H(6.7955e-47,1.059)	CACNA1H(6.7955e-47,1.059)	NA	NA	NA	NA	NA	NA	NA	No	ID=16-1185501-1185511-C;MOTIFS=C;STRUC=(C)n	HPRC,HGSVC,1KG-ONT	Yes	1.852	No	NA,NA	NA	NA
chr16:1185607	460205	INS	154	0.8373	0.5893	14	CACNA1H(6.7955e-47,1.059)	CACNA1H(6.7955e-47,1.059)	NA	NA	NA	NA	NA	NA	NA	No	ID=16-1185501-1185511-C;MOTIFS=C;STRUC=(C)n	HPRC,HGSVC,1KG-ONT	Yes	1.852	No	NA,NA	NA	NA
chr16:1185629	460206	INS	614	0.807	0.6735	3	CACNA1H(6.7955e-47,1.059)	CACNA1H(6.7955e-47,1.059)	NA	NA	NA	NA	NA	NA	NA	No	ID=16-1185501-1185511-C;MOTIFS=C;STRUC=(C)n	HPRC,HGSVC,1KG-ONT	Yes	1.894	No	NA,NA	NA	NA
chr16:1185638	460210	INS	646	0.9605	0.1302	3	CACNA1H(6.7955e-47,1.059)	CACNA1H(6.7955e-47,1.059)	NA	NA	NA	NA	NA	NA	NA	No	ID=16-1185501-1185511-C;MOTIFS=C;STRUC=(C)n	HPRC,HGSVC,1KG-ONT	Yes	1.852	No	NA,NA	NA	NA
chr16:1185638	460217	INS	3426	0.9109	0.3384	9	CACNA1H(6.7955e-47,1.059)	CACNA1H(6.7955e-47,1.059)	NA	NA	NA	NA	NA	NA	NA	No	ID=16-1185501-1185511-C;MOTIFS=C;STRUC=(C)n	HPRC,HGSVC,1KG-ONT	No	1.852	Yes	NA,NA	NA	NA
chr16:1185638	460216	INS	351	0.8105	0.6764	6	CACNA1H(6.7955e-47,1.059)	CACNA1H(6.7955e-47,1.059)	NA	NA	NA	NA	NA	NA	NA	No	ID=16-1185501-1185511-C;MOTIFS=C;STRUC=(C)n	HPRC,HGSVC,1KG-ONT	Yes	1.852	No	NA,NA	NA	NA
chr16:1185638	460215	INS	2397	0.8124	0.6874	3	CACNA1H(6.7955e-47,1.059)	CACNA1H(6.7955e-47,1.059)	NA	NA	NA	NA	NA	NA	NA	No	ID=16-1185501-1185511-C;MOTIFS=C;STRUC=(C)n	HPRC,HGSVC,1KG-ONT	No	1.852	Yes	NA,NA	NA	NA
chr16:1185638	460214	INS	1149	0.8211	0.6627	1	CACNA1H(6.7955e-47,1.059)	CACNA1H(6.7955e-47,1.059)	NA	NA	NA	NA	NA	NA	NA	No	ID=16-1185501-1185511-C;MOTIFS=C;STRUC=(C)n	HPRC,HGSVC,1KG-ONT	Yes	1.852	No	NA,NA	NA	NA
chr16:1185638	460213	INS	1718	0.8379	0.6196	5	CACNA1H(6.7955e-47,1.059)	CACNA1H(6.7955e-47,1.059)	NA	NA	NA	NA	NA	NA	NA	No	ID=16-1185501-1185511-C;MOTIFS=C;STRUC=(C)n	HPRC,HGSVC,1KG-ONT	No	1.852	No	NA,NA	NA	NA
chr16:1185638	460212	INS	465	0.8507	0.5756	5	CACNA1H(6.7955e-47,1.059)	CACNA1H(6.7955e-47,1.059)	NA	NA	NA	NA	NA	NA	NA	No	ID=16-1185501-1185511-C;MOTIFS=C;STRUC=(C)n	HPRC,HGSVC,1KG-ONT	Yes	1.852	Yes	NA,NA	NA	NA
chr16:1185638	460211	INS	2197	0.8353	0.6001	26	CACNA1H(6.7955e-47,1.059)	CACNA1H(6.7955e-47,1.059)	NA	NA	NA	NA	NA	NA	NA	No	ID=16-1185501-1185511-C;MOTIFS=C;STRUC=(C)n	HPRC,HGSVC,1KG-ONT	No	1.852	Yes	NA,NA	NA	NA
chr16:1185638	460209	INS	742	0.8981	0.3935	8	CACNA1H(6.7955e-47,1.059)	CACNA1H(6.7955e-47,1.059)	NA	NA	NA	NA	NA	NA	NA	No	ID=16-1185501-1185511-C;MOTIFS=C;STRUC=(C)n	HPRC,HGSVC,1KG-ONT	Yes	1.852	Yes	NA,NA	NA	NA
chr16:1185638	460208	INS	302	0.8197	0.6436	1	CACNA1H(6.7955e-47,1.059)	CACNA1H(6.7955e-47,1.059)	NA	NA	NA	NA	NA	NA	NA	No	ID=16-1185501-1185511-C;MOTIFS=C;STRUC=(C)n	HPRC,HGSVC,1KG-ONT	Yes	1.852	No	NA,NA	NA	NA
chr16:1185638	460207	INS	1035	0.8428	0.5709	4	CACNA1H(6.7955e-47,1.059)	CACNA1H(6.7955e-47,1.059)	NA	NA	NA	NA	NA	NA	NA	No	ID=16-1185501-1185511-C;MOTIFS=C;STRUC=(C)n	HPRC,HGSVC,1KG-ONT	Yes	1.852	No	NA,NA	NA	NA
chr16:1185647	460218	INS	663	0.8103	0.671	13	CACNA1H(6.7955e-47,1.059)	CACNA1H(6.7955e-47,1.059)	NA	NA	NA	NA	NA	NA	NA	No	ID=16-1185501-1185511-C;MOTIFS=C;STRUC=(C)n	HPRC,HGSVC,1KG-ONT	Yes	1.894	No	NA,NA	NA	NA
chr16:1185647	460219	INS	1104	0.8227	0.6489	10	CACNA1H(6.7955e-47,1.059)	CACNA1H(6.7955e-47,1.059)	NA	NA	NA	NA	NA	NA	NA	No	ID=16-1185501-1185511-C;MOTIFS=C;STRUC=(C)n	HPRC,HGSVC,1KG-ONT	Yes	1.894	No	NA,NA	NA	NA
chr16:1185647	460220	INS	2520	0.7991	0.6683	21	CACNA1H(6.7955e-47,1.059)	CACNA1H(6.7955e-47,1.059)	NA	NA	NA	NA	NA	NA	NA	No	ID=16-1185501-1185511-C;MOTIFS=C;STRUC=(C)n	HPRC,HGSVC,1KG-ONT	No	1.894	Yes	NA,NA	NA	NA
chr16:1185647	460223	INS	848	0.8338	0.6221	6	CACNA1H(6.7955e-47,1.059)	CACNA1H(6.7955e-47,1.059)	NA	NA	NA	NA	NA	NA	NA	No	ID=16-1185501-1185511-C;MOTIFS=C;STRUC=(C)n	HPRC,HGSVC,1KG-ONT	Yes	1.894	Yes	NA,NA	NA	NA
chr16:1185647	460222	INS	438	0.8346	0.6464	1	CACNA1H(6.7955e-47,1.059)	CACNA1H(6.7955e-47,1.059)	NA	NA	NA	NA	NA	NA	NA	No	ID=16-1185501-1185511-C;MOTIFS=C;STRUC=(C)n	HPRC,HGSVC,1KG-ONT	Yes	1.894	No	NA,NA	NA	NA
chr16:1185648	460224	INS	1983	0.8634	0.5163	11	CACNA1H(6.7955e-47,1.059)	CACNA1H(6.7955e-47,1.059)	NA	NA	NA	NA	NA	NA	NA	No	ID=16-1185501-1185511-C;MOTIFS=C;STRUC=(C)n	HPRC,HGSVC,1KG-ONT	No	1.894	Yes	NA,NA	NA	NA
chr16:1185648	460225	INS	702	0.7981	0.6946	3	CACNA1H(6.7955e-47,1.059)	CACNA1H(6.7955e-47,1.059)	NA	NA	NA	NA	NA	NA	NA	No	ID=16-1185501-1185511-C;MOTIFS=C;STRUC=(C)n	HPRC,HGSVC,1KG-ONT	Yes	1.894	No	NA,NA	NA	NA
chr16:1185648	460226	INS	1464	0.85	0.5728	3	CACNA1H(6.7955e-47,1.059)	CACNA1H(6.7955e-47,1.059)	NA	NA	NA	NA	NA	NA	NA	No	ID=16-1185501-1185511-C;MOTIFS=C;STRUC=(C)n	HPRC,HGSVC	No	1.894	No	NA,NA	NA	NA
chr16:1185648	460227	INS	1673	0.8416	0.6626	1	CACNA1H(6.7955e-47,1.059)	CACNA1H(6.7955e-47,1.059)	NA	NA	NA	NA	NA	NA	NA	No	ID=16-1185501-1185511-C;MOTIFS=C;STRUC=(C)n	HPRC,HGSVC,1KG-ONT	No	1.894	Yes	NA,NA	NA	NA
chr16:1185648	460228	INS	1601	0.8535	0.5261	10	CACNA1H(6.7955e-47,1.059)	CACNA1H(6.7955e-47,1.059)	NA	NA	NA	NA	NA	NA	NA	No	ID=16-1185501-1185511-C;MOTIFS=C;STRUC=(C)n	HPRC,HGSVC,1KG-ONT	No	1.894	Yes	NA,NA	NA	NA
chr16:1185649	460232	INS	2108	0.8899	0.4074	1	CACNA1H(6.7955e-47,1.059)	CACNA1H(6.7955e-47,1.059)	NA	NA	NA	NA	NA	NA	NA	No	ID=16-1185501-1185511-C;MOTIFS=C;STRUC=(C)n	HPRC,HGSVC,1KG-ONT	No	1.894	No	NA,NA	NA	NA
chr16:1185649	460236	INS	952	0.8906	0.5034	2	CACNA1H(6.7955e-47,1.059)	CACNA1H(6.7955e-47,1.059)	NA	NA	NA	NA	NA	NA	NA	No	ID=16-1185501-1185511-C;MOTIFS=C;STRUC=(C)n	HPRC,HGSVC,1KG-ONT	Yes	1.894	No	NA,NA	NA	NA
chr16:1185649	460234	INS	208	0.8536	0.5364	6	CACNA1H(6.7955e-47,1.059)	CACNA1H(6.7955e-47,1.059)	NA	NA	NA	NA	NA	NA	NA	No	ID=16-1185501-1185511-C;MOTIFS=C;STRUC=(C)n	HPRC,HGSVC,1KG-ONT	Yes	1.894	No	NA,NA	NA	NA
chr16:1185649	460233	INS	1609	0.9289	0.5409	9	CACNA1H(6.7955e-47,1.059)	CACNA1H(6.7955e-47,1.059)	NA	NA	NA	NA	NA	NA	NA	No	ID=16-1185501-1185511-C;MOTIFS=C;STRUC=(C)n	HPRC,HGSVC,1KG-ONT	No	1.894	Yes	NA,NA	NA	NA
chr16:1185649	460231	INS	1753	0.8889	0.4154	2	CACNA1H(6.7955e-47,1.059)	CACNA1H(6.7955e-47,1.059)	NA	NA	NA	NA	NA	NA	NA	No	ID=16-1185501-1185511-C;MOTIFS=C;STRUC=(C)n	HPRC,HGSVC,1KG-ONT	No	1.894	No	NA,NA	NA	NA
chr16:1185649	460230	INS	691	0.8281	0.6336	1	CACNA1H(6.7955e-47,1.059)	CACNA1H(6.7955e-47,1.059)	NA	NA	NA	NA	NA	NA	NA	No	ID=16-1185501-1185511-C;MOTIFS=C;STRUC=(C)n	HPRC,HGSVC,1KG-ONT	Yes	1.894	No	NA,NA	NA	NA
chr16:1185649	460229	INS	102	0.8384	0.6104	7	CACNA1H(6.7955e-47,1.059)	CACNA1H(6.7955e-47,1.059)	NA	NA	NA	NA	NA	NA	NA	No	ID=16-1185501-1185511-C;MOTIFS=C;STRUC=(C)n	HPRC,HGSVC,1KG-ONT	Yes	1.894	Yes	NA,NA	NA	NA
chr16:1185651	460237	INS	1007	0.8215	0.6662	1	CACNA1H(6.7955e-47,1.059)	CACNA1H(6.7955e-47,1.059)	NA	NA	NA	NA	NA	NA	NA	No	ID=16-1185501-1185511-C;MOTIFS=C;STRUC=(C)n	HPRC,HGSVC,1KG-ONT	Yes	0.308	No	NA,NA	NA	NA
chr16:1185654	460241	INS	2565	0.8385	0.6225	27	CACNA1H(6.7955e-47,1.059)	CACNA1H(6.7955e-47,1.059)	NA	NA	NA	NA	NA	NA	NA	No	ID=16-1185501-1185511-C;MOTIFS=C;STRUC=(C)n	HPRC,HGSVC,1KG-ONT	No	1.626	Yes	NA,NA	NA	NA
chr16:1185654	460245	INS	1304	0.8322	0.619	11	CACNA1H(6.7955e-47,1.059)	CACNA1H(6.7955e-47,1.059)	NA	NA	NA	NA	NA	NA	NA	No	ID=16-1185501-1185511-C;MOTIFS=C;STRUC=(C)n	HPRC,HGSVC,1KG-ONT	Yes	1.626	Yes	NA,NA	NA	NA
chr16:1185654	460244	INS	2853	0.8678	0.5347	4	CACNA1H(6.7955e-47,1.059)	CACNA1H(6.7955e-47,1.059)	NA	NA	NA	NA	NA	NA	NA	No	ID=16-1185501-1185511-C;MOTIFS=C;STRUC=(C)n	HPRC,HGSVC,1KG-ONT	No	1.626	Yes	NA,NA	NA	NA
chr16:1185654	460243	INS	3023	0.8033	0.6895	8	CACNA1H(6.7955e-47,1.059)	CACNA1H(6.7955e-47,1.059)	NA	NA	NA	NA	NA	NA	NA	No	ID=16-1185501-1185511-C;MOTIFS=C;STRUC=(C)n	HPRC,HGSVC,1KG-ONT	No	1.626	No	NA,NA	NA	NA
chr16:1185654	460242	INS	2185	0.8538	0.6113	15	CACNA1H(6.7955e-47,1.059)	CACNA1H(6.7955e-47,1.059)	NA	NA	NA	NA	NA	NA	NA	No	ID=16-1185501-1185511-C;MOTIFS=C;STRUC=(C)n	HPRC,HGSVC,1KG-ONT	No	1.626	Yes	NA,NA	NA	NA
chr16:1185654	460240	INS	817	0.8199	0.6577	9	CACNA1H(6.7955e-47,1.059)	CACNA1H(6.7955e-47,1.059)	NA	NA	NA	NA	NA	NA	NA	No	ID=16-1185501-1185511-C;MOTIFS=C;STRUC=(C)n	HPRC,HGSVC,1KG-ONT	Yes	1.626	Yes	NA,NA	NA	NA
chr16:1185654	460239	INS	2268	0.8297	0.6232	20	CACNA1H(6.7955e-47,1.059)	CACNA1H(6.7955e-47,1.059)	NA	NA	NA	NA	NA	NA	NA	No	ID=16-1185501-1185511-C;MOTIFS=C;STRUC=(C)n	HPRC,HGSVC,1KG-ONT	No	1.626	Yes	NA,NA	NA	NA
chr16:1185654	460238	INS	1130	0.8305	0.6994	3	CACNA1H(6.7955e-47,1.059)	CACNA1H(6.7955e-47,1.059)	NA	NA	NA	NA	NA	NA	NA	No	ID=16-1185501-1185511-C;MOTIFS=C;STRUC=(C)n	HPRC,HGSVC,1KG-ONT	Yes	1.626	Yes	NA,NA	NA	NA
chr16:1185657	460246	INS	1927	0.7994	0.6929	14	CACNA1H(6.7955e-47,1.059)	CACNA1H(6.7955e-47,1.059)	NA	NA	NA	NA	NA	NA	NA	No	ID=16-1185501-1185511-C;MOTIFS=C;STRUC=(C)n	HPRC,HGSVC,1KG-ONT	No	0.308	Yes	NA,NA	NA	NA
chr16:1185657	460247	INS	1716	0.9205	0.2989	6	CACNA1H(6.7955e-47,1.059)	CACNA1H(6.7955e-47,1.059)	NA	NA	NA	NA	NA	NA	NA	No	ID=16-1185501-1185511-C;MOTIFS=C;STRUC=(C)n	HPRC,HGSVC,1KG-ONT	No	0.308	Yes	NA,NA	NA	NA
chr16:1185658	460271	INS	465	0.8706	0.4497	18	CACNA1H(6.7955e-47,1.059)	CACNA1H(6.7955e-47,1.059)	NA	NA	NA	NA	NA	NA	NA	No	ID=16-1185501-1185511-C;MOTIFS=C;STRUC=(C)n	HPRC,HGSVC,1KG-ONT	Yes	0.308	No	NA,NA	NA	NA
chr16:1185658	460280	INS	1123	0.8069	0.6969	9	CACNA1H(6.7955e-47,1.059)	CACNA1H(6.7955e-47,1.059)	NA	NA	NA	NA	NA	NA	NA	No	ID=16-1185501-1185511-C;MOTIFS=C;STRUC=(C)n	HPRC,HGSVC,1KG-ONT	Yes	0.308	No	NA,NA	NA	NA
chr16:1185658	460278	INS	405	0.8149	0.6849	21	CACNA1H(6.7955e-47,1.059)	CACNA1H(6.7955e-47,1.059)	NA	NA	NA	NA	NA	NA	NA	No	ID=16-1185501-1185511-C;MOTIFS=C;STRUC=(C)n	HPRC,HGSVC,1KG-ONT	Yes	0.308	Yes	NA,NA	NA	NA
chr16:1185658	460277	INS	2241	0.8236	0.6459	3	CACNA1H(6.7955e-47,1.059)	CACNA1H(6.7955e-47,1.059)	NA	NA	NA	NA	NA	NA	NA	No	ID=16-1185501-1185511-C;MOTIFS=C;STRUC=(C)n	HPRC,HGSVC,1KG-ONT	No	0.308	No	NA,NA	NA	NA
chr16:1185658	460276	INS	1818	0.9133	0.3717	12	CACNA1H(6.7955e-47,1.059)	CACNA1H(6.7955e-47,1.059)	NA	NA	NA	NA	NA	NA	NA	No	ID=16-1185501-1185511-C;MOTIFS=C;STRUC=(C)n	HPRC,HGSVC,1KG-ONT	No	0.308	Yes	NA,NA	NA	NA
chr16:1185658	460275	INS	447	0.884	0.4316	37	CACNA1H(6.7955e-47,1.059)	CACNA1H(6.7955e-47,1.059)	NA	NA	NA	NA	NA	NA	NA	No	ID=16-1185501-1185511-C;MOTIFS=C;STRUC=(C)n	HPRC,HGSVC,1KG-ONT	Yes	0.308	Yes	NA,NA	NA	NA
chr16:1185658	460274	INS	1612	0.9167	0.3061	10	CACNA1H(6.7955e-47,1.059)	CACNA1H(6.7955e-47,1.059)	NA	NA	NA	NA	NA	NA	NA	No	ID=16-1185501-1185511-C;MOTIFS=C;STRUC=(C)n	HPRC,HGSVC,1KG-ONT	No	0.308	No	NA,NA	NA	NA
chr16:1185658	460273	INS	2062	0.819	0.6447	3	CACNA1H(6.7955e-47,1.059)	CACNA1H(6.7955e-47,1.059)	NA	NA	NA	NA	NA	NA	NA	No	ID=16-1185501-1185511-C;MOTIFS=C;STRUC=(C)n	HPRC,HGSVC,1KG-ONT	No	0.308	No	NA,NA	NA	NA
chr16:1185658	460272	INS	1278	0.8042	0.6621	24	CACNA1H(6.7955e-47,1.059)	CACNA1H(6.7955e-47,1.059)	NA	NA	NA	NA	NA	NA	NA	No	ID=16-1185501-1185511-C;MOTIFS=C;STRUC=(C)n	HPRC,HGSVC,1KG-ONT	Yes	0.308	Yes	NA,NA	NA	NA
chr16:1185658	460279	INS	3184	0.8455	0.687	1	CACNA1H(6.7955e-47,1.059)	CACNA1H(6.7955e-47,1.059)	NA	NA	NA	NA	NA	NA	NA	No	ID=16-1185501-1185511-C;MOTIFS=C;STRUC=(C)n	HPRC,HGSVC,1KG-ONT	No	0.308	No	NA,NA	NA	NA
chr16:1185658	460270	INS	690	0.8645	0.5172	4	CACNA1H(6.7955e-47,1.059)	CACNA1H(6.7955e-47,1.059)	NA	NA	NA	NA	NA	NA	NA	No	ID=16-1185501-1185511-C;MOTIFS=C;STRUC=(C)n	HPRC,HGSVC,1KG-ONT	Yes	0.308	No	NA,NA	NA	NA
chr16:1185658	460269	INS	1465	0.8048	0.6952	10	CACNA1H(6.7955e-47,1.059)	CACNA1H(6.7955e-47,1.059)	NA	NA	NA	NA	NA	NA	NA	No	ID=16-1185501-1185511-C;MOTIFS=C;STRUC=(C)n	HPRC,HGSVC	No	0.308	Yes	NA,NA	NA	NA
chr16:1185658	460268	INS	360	0.907	0.341	4	CACNA1H(6.7955e-47,1.059)	CACNA1H(6.7955e-47,1.059)	NA	NA	NA	NA	NA	NA	NA	No	ID=16-1185501-1185511-C;MOTIFS=C;STRUC=(C)n	HPRC,HGSVC,1KG-ONT	Yes	0.308	No	NA,NA	NA	NA
chr16:1185658	460281	INS	2971	0.8895	0.4024	2	CACNA1H(6.7955e-47,1.059)	CACNA1H(6.7955e-47,1.059)	NA	NA	NA	NA	NA	NA	NA	No	ID=16-1185501-1185511-C;MOTIFS=C;STRUC=(C)n	HPRC,HGSVC,1KG-ONT	No	0.308	No	NA,NA	NA	NA
chr16:1185658	460282	INS	1092	0.8914	0.3917	11	CACNA1H(6.7955e-47,1.059)	CACNA1H(6.7955e-47,1.059)	NA	NA	NA	NA	NA	NA	NA	No	ID=16-1185501-1185511-C;MOTIFS=C;STRUC=(C)n	HPRC,HGSVC,1KG-ONT	Yes	0.308	Yes	NA,NA	NA	NA
chr16:1185658	460283	INS	2135	0.9073	0.3461	9	CACNA1H(6.7955e-47,1.059)	CACNA1H(6.7955e-47,1.059)	NA	NA	NA	NA	NA	NA	NA	No	ID=16-1185501-1185511-C;MOTIFS=C;STRUC=(C)n	HPRC,HGSVC,1KG-ONT	No	0.308	Yes	NA,NA	NA	NA
chr16:1185658	460284	INS	2347	0.8897	0.392	24	CACNA1H(6.7955e-47,1.059)	CACNA1H(6.7955e-47,1.059)	NA	NA	NA	NA	NA	NA	NA	No	ID=16-1185501-1185511-C;MOTIFS=C;STRUC=(C)n	HPRC,HGSVC,1KG-ONT	No	0.308	Yes	NA,NA	NA	NA
chr16:1185658	460285	INS	152	0.9013	0.6355	2	CACNA1H(6.7955e-47,1.059)	CACNA1H(6.7955e-47,1.059)	NA	NA	NA	NA	NA	NA	NA	No	ID=16-1185501-1185511-C;MOTIFS=C;STRUC=(C)n	HPRC,HGSVC,1KG-ONT	Yes	0.308	Yes	NA,NA	NA	NA
chr16:1185658	460286	INS	1514	0.8748	0.4849	9	CACNA1H(6.7955e-47,1.059)	CACNA1H(6.7955e-47,1.059)	NA	NA	NA	NA	NA	NA	NA	No	ID=16-1185501-1185511-C;MOTIFS=C;STRUC=(C)n	HPRC,HGSVC	No	0.308	No	NA,NA	NA	NA
chr16:1185658	460287	INS	1611	0.8047	0.6804	10	CACNA1H(6.7955e-47,1.059)	CACNA1H(6.7955e-47,1.059)	NA	NA	NA	NA	NA	NA	NA	No	ID=16-1185501-1185511-C;MOTIFS=C;STRUC=(C)n	HPRC,HGSVC,1KG-ONT	No	0.308	Yes	NA,NA	NA	NA
chr16:1185658	460289	INS	1319	0.8409	0.5636	2	CACNA1H(6.7955e-47,1.059)	CACNA1H(6.7955e-47,1.059)	NA	NA	NA	NA	NA	NA	NA	No	ID=16-1185501-1185511-C;MOTIFS=C;STRUC=(C)n	HPRC,HGSVC,1KG-ONT	Yes	0.308	No	NA,NA	NA	NA
chr16:1185658	460290	INS	1996	0.8719	0.5167	4	CACNA1H(6.7955e-47,1.059)	CACNA1H(6.7955e-47,1.059)	NA	NA	NA	NA	NA	NA	NA	No	ID=16-1185501-1185511-C;MOTIFS=C;STRUC=(C)n	HPRC,HGSVC,1KG-ONT	No	0.308	Yes	NA,NA	NA	NA
chr16:1185658	460291	INS	2749	0.9254	0.3172	1	CACNA1H(6.7955e-47,1.059)	CACNA1H(6.7955e-47,1.059)	NA	NA	NA	NA	NA	NA	NA	No	ID=16-1185501-1185511-C;MOTIFS=C;STRUC=(C)n	HPRC,HGSVC,1KG-ONT	No	0.308	No	NA,NA	NA	NA
chr16:1185658	460292	INS	301	0.8353	0.6008	4	CACNA1H(6.7955e-47,1.059)	CACNA1H(6.7955e-47,1.059)	NA	NA	NA	NA	NA	NA	NA	No	ID=16-1185501-1185511-C;MOTIFS=C;STRUC=(C)n	HPRC,HGSVC,1KG-ONT	Yes	0.308	Yes	NA,NA	NA	NA
chr16:1185658	460293	INS	2488	0.9335	0.2566	13	CACNA1H(6.7955e-47,1.059)	CACNA1H(6.7955e-47,1.059)	NA	NA	NA	NA	NA	NA	NA	No	ID=16-1185501-1185511-C;MOTIFS=C;STRUC=(C)n	HPRC,HGSVC,1KG-ONT	No	0.308	Yes	NA,NA	NA	NA
chr16:1185658	460294	INS	1312	0.8216	0.654	1	CACNA1H(6.7955e-47,1.059)	CACNA1H(6.7955e-47,1.059)	NA	NA	NA	NA	NA	NA	NA	No	ID=16-1185501-1185511-C;MOTIFS=C;STRUC=(C)n	HPRC,HGSVC,1KG-ONT	Yes	0.308	No	NA,NA	NA	NA
chr16:1185658	460250	INS	448	0.8402	0.5803	1	CACNA1H(6.7955e-47,1.059)	CACNA1H(6.7955e-47,1.059)	NA	NA	NA	NA	NA	NA	NA	No	ID=16-1185501-1185511-C;MOTIFS=C;STRUC=(C)n	HPRC,HGSVC,1KG-ONT	Yes	0.308	No	NA,NA	NA	NA
chr16:1185658	460267	INS	1819	0.8436	0.5485	18	CACNA1H(6.7955e-47,1.059)	CACNA1H(6.7955e-47,1.059)	NA	NA	NA	NA	NA	NA	NA	No	ID=16-1185501-1185511-C;MOTIFS=C;STRUC=(C)n	HPRC,HGSVC,1KG-ONT	No	0.308	No	NA,NA	NA	NA
chr16:1185658	460266	INS	2083	0.8858	0.4333	7	CACNA1H(6.7955e-47,1.059)	CACNA1H(6.7955e-47,1.059)	NA	NA	NA	NA	NA	NA	NA	No	ID=16-1185501-1185511-C;MOTIFS=C;STRUC=(C)n	HPRC,HGSVC,1KG-ONT	No	0.308	No	NA,NA	NA	NA
chr16:1185658	460263	INS	1260	0.9144	0.3188	8	CACNA1H(6.7955e-47,1.059)	CACNA1H(6.7955e-47,1.059)	NA	NA	NA	NA	NA	NA	NA	No	ID=16-1185501-1185511-C;MOTIFS=C;STRUC=(C)n	HPRC,HGSVC,1KG-ONT	Yes	0.308	Yes	NA,NA	NA	NA
chr16:1185658	460262	INS	933	0.8461	0.5849	12	CACNA1H(6.7955e-47,1.059)	CACNA1H(6.7955e-47,1.059)	NA	NA	NA	NA	NA	NA	NA	No	ID=16-1185501-1185511-C;MOTIFS=C;STRUC=(C)n	HPRC,HGSVC,1KG-ONT	Yes	0.308	No	NA,NA	NA	NA
chr16:1185658	460261	INS	1393	0.8502	0.5525	10	CACNA1H(6.7955e-47,1.059)	CACNA1H(6.7955e-47,1.059)	NA	NA	NA	NA	NA	NA	NA	No	ID=16-1185501-1185511-C;MOTIFS=C;STRUC=(C)n	HPRC,HGSVC	Yes	0.308	Yes	NA,NA	NA	NA
chr16:1185658	460259	INS	1899	0.9474	0.2052	5	CACNA1H(6.7955e-47,1.059)	CACNA1H(6.7955e-47,1.059)	NA	NA	NA	NA	NA	NA	NA	No	ID=16-1185501-1185511-C;MOTIFS=C;STRUC=(C)n	HPRC,HGSVC,1KG-ONT	No	0.308	No	NA,NA	NA	NA
chr16:1185658	460258	INS	1873	0.9032	0.3442	2	CACNA1H(6.7955e-47,1.059)	CACNA1H(6.7955e-47,1.059)	NA	NA	NA	NA	NA	NA	NA	No	ID=16-1185501-1185511-C;MOTIFS=C;STRUC=(C)n	HPRC,HGSVC,1KG-ONT	No	0.308	No	NA,NA	NA	NA
chr16:1185658	460257	INS	196	0.9032	0.5765	6	CACNA1H(6.7955e-47,1.059)	CACNA1H(6.7955e-47,1.059)	NA	NA	NA	NA	NA	NA	NA	No	ID=16-1185501-1185511-C;MOTIFS=C;STRUC=(C)n	HPRC,HGSVC,1KG-ONT	Yes	0.308	No	NA,NA	NA	NA
chr16:1185658	460256	INS	1025	0.8921	0.3894	13	CACNA1H(6.7955e-47,1.059)	CACNA1H(6.7955e-47,1.059)	NA	NA	NA	NA	NA	NA	NA	No	ID=16-1185501-1185511-C;MOTIFS=C;STRUC=(C)n	HPRC,HGSVC,1KG-ONT	Yes	0.308	Yes	NA,NA	NA	NA
chr16:1185658	460255	INS	1728	0.8879	0.4214	7	CACNA1H(6.7955e-47,1.059)	CACNA1H(6.7955e-47,1.059)	NA	NA	NA	NA	NA	NA	NA	No	ID=16-1185501-1185511-C;MOTIFS=C;STRUC=(C)n	HPRC,HGSVC,1KG-ONT	No	0.308	Yes	NA,NA	NA	NA
chr16:1185658	460254	INS	1415	0.8707	0.5167	8	CACNA1H(6.7955e-47,1.059)	CACNA1H(6.7955e-47,1.059)	NA	NA	NA	NA	NA	NA	NA	No	ID=16-1185501-1185511-C;MOTIFS=C;STRUC=(C)n	HPRC,HGSVC	No	0.308	No	NA,NA	NA	NA
chr16:1185658	460253	INS	827	0.835	0.6349	4	CACNA1H(6.7955e-47,1.059)	CACNA1H(6.7955e-47,1.059)	NA	NA	NA	NA	NA	NA	NA	No	ID=16-1185501-1185511-C;MOTIFS=C;STRUC=(C)n	HPRC,HGSVC,1KG-ONT	Yes	0.308	Yes	NA,NA	NA	NA
chr16:1185658	460252	INS	885	0.8617	0.5386	1	CACNA1H(6.7955e-47,1.059)	CACNA1H(6.7955e-47,1.059)	NA	NA	NA	NA	NA	NA	NA	No	ID=16-1185501-1185511-C;MOTIFS=C;STRUC=(C)n	HPRC,HGSVC,1KG-ONT	Yes	0.308	No	NA,NA	NA	NA
chr16:1185658	460251	INS	1206	0.8351	0.6143	3	CACNA1H(6.7955e-47,1.059)	CACNA1H(6.7955e-47,1.059)	NA	NA	NA	NA	NA	NA	NA	No	ID=16-1185501-1185511-C;MOTIFS=C;STRUC=(C)n	HPRC,HGSVC,1KG-ONT	Yes	0.308	No	NA,NA	NA	NA
chr16:1185658	460249	INS	943	0.8405	0.592	1	CACNA1H(6.7955e-47,1.059)	CACNA1H(6.7955e-47,1.059)	NA	NA	NA	NA	NA	NA	NA	No	ID=16-1185501-1185511-C;MOTIFS=C;STRUC=(C)n	HPRC,HGSVC,1KG-ONT	Yes	0.308	No	NA,NA	NA	NA
chr16:1185658	460248	INS	95	0.8692	0.5049	1	CACNA1H(6.7955e-47,1.059)	CACNA1H(6.7955e-47,1.059)	NA	NA	NA	NA	NA	NA	NA	No	ID=16-1185501-1185511-C;MOTIFS=C;STRUC=(C)n	HPRC,HGSVC,1KG-ONT	Yes	0.308	No	NA,NA	NA	NA
chr16:1185660	460296	INS	2044	0.8067	0.6811	2	CACNA1H(6.7955e-47,1.059)	CACNA1H(6.7955e-47,1.059)	NA	NA	NA	NA	NA	NA	NA	No	ID=16-1185501-1185511-C;MOTIFS=C;STRUC=(C)n	HPRC,HGSVC,1KG-ONT	No	0.308	No	NA,NA	NA	NA
chr16:1185660	460297	DEL	307	0.9129	0.3175	2	CACNA1H(6.7955e-47,1.059)	CACNA1H(6.7955e-47,1.059)	NA	NA	NA	NA	NA	NA	enhancer	No	ID=16-1185501-1185511-C;MOTIFS=C;STRUC=(C)n	NA	Yes	0.1	No	NA,NA	NA	NA
chr16:1185661	460298	INS	1186	0.8131	0.691	19	CACNA1H(6.7955e-47,1.059)	CACNA1H(6.7955e-47,1.059)	NA	NA	NA	NA	NA	NA	NA	No	ID=16-1185501-1185511-C;MOTIFS=C;STRUC=(C)n	HPRC,HGSVC,1KG-ONT	Yes	0.308	Yes	NA,NA	NA	NA
chr16:1185683	460299	INS	349	0.8127	0.6758	1	CACNA1H(6.7955e-47,1.059)	CACNA1H(6.7955e-47,1.059)	NA	NA	NA	NA	NA	NA	NA	No	ID=16-1185501-1185511-C;MOTIFS=C;STRUC=(C)n	HPRC,HGSVC,1KG-ONT	Yes	1.852	No	NA,NA	NA	NA
chr16:1185687	460300	DEL	398	0.8873	0.452	1	CACNA1H(6.7955e-47,1.059)	CACNA1H(6.7955e-47,1.059)	NA	NA	NA	NA	NA	NA	enhancer	No	ID=16-1185501-1185511-C;MOTIFS=C;STRUC=(C)n	NA	Yes	0.056	No	NA,NA	NA	NA
chr16:1185689	460301	INS	1559	0.8616	0.5057	12	CACNA1H(6.7955e-47,1.059)	CACNA1H(6.7955e-47,1.059)	NA	NA	NA	NA	NA	NA	NA	No	ID=16-1185501-1185511-C;MOTIFS=C;STRUC=(C)n	HPRC,HGSVC,1KG-ONT	No	1.852	Yes	NA,NA	NA	NA
chr16:1185701	460302	INS	85	0.848	0.5708	2	CACNA1H(6.7955e-47,1.059)	CACNA1H(6.7955e-47,1.059)	NA	NA	NA	NA	NA	NA	NA	No	ID=16-1185501-1185511-C;MOTIFS=C;STRUC=(C)n	HPRC,HGSVC,1KG-ONT	Yes	0.308	Yes	NA,NA	NA	NA
chr16:1185701	460303	INS	297	0.83	0.6576	10	CACNA1H(6.7955e-47,1.059)	CACNA1H(6.7955e-47,1.059)	NA	NA	NA	NA	NA	NA	NA	No	ID=16-1185501-1185511-C;MOTIFS=C;STRUC=(C)n	HPRC,HGSVC,1KG-ONT	Yes	0.308	Yes	NA,NA	NA	NA
chr16:1185701	460304	INS	570	0.88	0.4676	1	CACNA1H(6.7955e-47,1.059)	CACNA1H(6.7955e-47,1.059)	NA	NA	NA	NA	NA	NA	NA	No	ID=16-1185501-1185511-C;MOTIFS=C;STRUC=(C)n	HPRC,HGSVC,1KG-ONT	Yes	0.308	Yes	NA,NA	NA	NA
chr16:1185701	460305	INS	151	0.8107	0.6936	1	CACNA1H(6.7955e-47,1.059)	CACNA1H(6.7955e-47,1.059)	NA	NA	NA	NA	NA	NA	NA	No	ID=16-1185501-1185511-C;MOTIFS=C;STRUC=(C)n	HPRC,HGSVC,1KG-ONT	Yes	0.308	No	NA,NA	NA	NA
chr16:1185702	460306	INS	2120	0.8389	0.6251	7	CACNA1H(6.7955e-47,1.059)	CACNA1H(6.7955e-47,1.059)	NA	NA	NA	NA	NA	NA	NA	No	ID=16-1185501-1185511-C;MOTIFS=C;STRUC=(C)n	HPRC,HGSVC,1KG-ONT	No	0.308	Yes	NA,NA	NA	NA
chr16:1185703	460308	INS	879	0.8611	0.5536	3	CACNA1H(6.7955e-47,1.059)	CACNA1H(6.7955e-47,1.059)	NA	NA	NA	NA	NA	NA	NA	No	ID=16-1185501-1185511-C;MOTIFS=C;STRUC=(C)n	HPRC,HGSVC,1KG-ONT	Yes	0.308	No	NA,NA	NA	NA
chr16:1185703	460309	INS	99	0.8232	0.6632	16	CACNA1H(6.7955e-47,1.059)	CACNA1H(6.7955e-47,1.059)	NA	NA	NA	NA	NA	NA	NA	No	ID=16-1185501-1185511-C;MOTIFS=C;STRUC=(C)n	HPRC,HGSVC,1KG-ONT	Yes	0.308	Yes	NA,NA	NA	NA
chr16:1185707	460310	INS	2424	0.8002	0.6889	34	CACNA1H(6.7955e-47,1.059)	CACNA1H(6.7955e-47,1.059)	NA	NA	NA	NA	NA	NA	NA	No	ID=16-1185501-1185511-C;MOTIFS=C;STRUC=(C)n	HPRC,HGSVC,1KG-ONT	No	0.308	Yes	NA,NA	NA	NA
chr16:1185709	460312	INS	252	0.8254	0.6775	2	CACNA1H(6.7955e-47,1.059)	CACNA1H(6.7955e-47,1.059)	NA	NA	NA	NA	NA	NA	NA	No	ID=16-1185501-1185511-C;MOTIFS=C;STRUC=(C)n	HPRC,HGSVC,1KG-ONT	Yes	0.353	Yes	NA,NA	NA	NA
chr16:1185709	460311	INS	748	0.8148	0.6507	2	CACNA1H(6.7955e-47,1.059)	CACNA1H(6.7955e-47,1.059)	NA	NA	NA	NA	NA	NA	NA	No	ID=16-1185501-1185511-C;MOTIFS=C;STRUC=(C)n	HPRC,HGSVC,1KG-ONT	Yes	0.353	No	NA,NA	NA	NA
chr16:1185709	460313	INS	306	0.8902	0.3943	13	CACNA1H(6.7955e-47,1.059)	CACNA1H(6.7955e-47,1.059)	NA	NA	NA	NA	NA	NA	NA	No	ID=16-1185501-1185511-C;MOTIFS=C;STRUC=(C)n	HPRC,HGSVC,1KG-ONT	Yes	0.353	Yes	NA,NA	NA	NA
chr16:1185711	460316	INS	1365	0.8817	0.4335	4	CACNA1H(6.7955e-47,1.059)	CACNA1H(6.7955e-47,1.059)	NA	NA	NA	NA	NA	NA	NA	No	ID=16-1185501-1185511-C;MOTIFS=C;STRUC=(C)n	HPRC,HGSVC	Yes	0.183	Yes	NA,NA	NA	NA
chr16:1185711	460320	INS	193	0.8519	0.5384	1	CACNA1H(6.7955e-47,1.059)	CACNA1H(6.7955e-47,1.059)	NA	NA	NA	NA	NA	NA	NA	No	ID=16-1185501-1185511-C;MOTIFS=C;STRUC=(C)n	HPRC,HGSVC,1KG-ONT	Yes	0.183	No	NA,NA	NA	NA
chr16:1185711	460319	INS	102	0.8147	0.6688	7	CACNA1H(6.7955e-47,1.059)	CACNA1H(6.7955e-47,1.059)	NA	NA	NA	NA	NA	NA	NA	No	ID=16-1185501-1185511-C;MOTIFS=C;STRUC=(C)n	HPRC,HGSVC,1KG-ONT	Yes	0.183	No	NA,NA	NA	NA
chr16:1185711	460318	INS	780	0.8794	0.4485	3	CACNA1H(6.7955e-47,1.059)	CACNA1H(6.7955e-47,1.059)	NA	NA	NA	NA	NA	NA	NA	No	ID=16-1185501-1185511-C;MOTIFS=C;STRUC=(C)n	HPRC,HGSVC,1KG-ONT	Yes	0.183	No	NA,NA	NA	NA
chr16:1185711	460317	INS	564	0.8898	0.4407	1	CACNA1H(6.7955e-47,1.059)	CACNA1H(6.7955e-47,1.059)	NA	NA	NA	NA	NA	NA	NA	No	ID=16-1185501-1185511-C;MOTIFS=C;STRUC=(C)n	HPRC,HGSVC,1KG-ONT	Yes	0.183	No	NA,NA	NA	NA
chr16:1185711	460315	INS	990	0.903	0.3537	5	CACNA1H(6.7955e-47,1.059)	CACNA1H(6.7955e-47,1.059)	NA	NA	NA	NA	NA	NA	NA	No	ID=16-1185501-1185511-C;MOTIFS=C;STRUC=(C)n	HPRC,HGSVC,1KG-ONT	Yes	0.183	Yes	NA,NA	NA	NA
chr16:1185711	460314	INS	52	0.9036	0.5639	18	CACNA1H(6.7955e-47,1.059)	CACNA1H(6.7955e-47,1.059)	NA	NA	NA	NA	NA	NA	NA	No	ID=16-1185501-1185511-C;MOTIFS=C;STRUC=(C)n	HPRC,HGSVC	Yes	0.183	Yes	NA,NA	NA	NA
chr16:1185713	460321	INS	308	0.856	0.5331	3	CACNA1H(6.7955e-47,1.059)	CACNA1H(6.7955e-47,1.059)	NA	NA	NA	NA	NA	NA	NA	No	ID=16-1185501-1185511-C;MOTIFS=C;STRUC=(C)n	HPRC,HGSVC,1KG-ONT	Yes	0.183	No	NA,NA	NA	NA
chr16:1185756	460322	INS	92	0.825	0.6382	1	CACNA1H(6.7955e-47,1.059)	CACNA1H(6.7955e-47,1.059)	NA	NA	NA	NA	NA	NA	NA	No	ID=16-1185501-1185511-C;MOTIFS=C;STRUC=(C)n	HPRC,HGSVC,1KG-ONT	No	0.044	Yes	NA,NA	NA	NA
chr16:1185757	460323	INS	150	0.8186	0.6439	5	CACNA1H(6.7955e-47,1.059)	CACNA1H(6.7955e-47,1.059)	NA	NA	NA	NA	NA	NA	NA	No	ID=16-1185501-1185511-C;MOTIFS=C;STRUC=(C)n	HPRC,HGSVC,1KG-ONT	Yes	0.044	No	NA,NA	NA	NA
chr16:1185758	460324	INS	1145	0.9717	0.1453	4	CACNA1H(6.7955e-47,1.059)	CACNA1H(6.7955e-47,1.059)	NA	NA	NA	NA	NA	NA	NA	No	ID=16-1185501-1185511-C;MOTIFS=C;STRUC=(C)n	HPRC,HGSVC,1KG-ONT	Yes	0.044	No	NA,NA	NA	NA
chr16:1185758	460325	INS	557	0.8478	0.5526	5	CACNA1H(6.7955e-47,1.059)	CACNA1H(6.7955e-47,1.059)	NA	NA	NA	NA	NA	NA	NA	No	ID=16-1185501-1185511-C;MOTIFS=C;STRUC=(C)n	HPRC,HGSVC,1KG-ONT	Yes	0.044	Yes	NA,NA	NA	NA
chr16:1185758	460326	DEL	343	0.8411	0.5854	3	CACNA1H(6.7955e-47,1.059)	CACNA1H(6.7955e-47,1.059)	NA	NA	NA	NA	NA	NA	enhancer	No	ID=16-1185501-1185511-C;MOTIFS=C;STRUC=(C)n	NA	Yes	0.027	No	NA,NA	NA	NA
chr16:1185764	460328	INS	516	0.8458	0.5681	7	CACNA1H(6.7955e-47,1.059)	CACNA1H(6.7955e-47,1.059)	NA	NA	NA	NA	NA	NA	NA	No	ID=16-1185501-1185511-C;MOTIFS=C;STRUC=(C)n	HPRC,HGSVC,1KG-ONT	Yes	0.142	Yes	NA,NA	NA	NA
chr16:1185764	460327	INS	328	0.9018	0.5366	7	CACNA1H(6.7955e-47,1.059)	CACNA1H(6.7955e-47,1.059)	NA	NA	NA	NA	NA	NA	NA	No	ID=16-1185501-1185511-C;MOTIFS=C;STRUC=(C)n	HPRC,HGSVC,1KG-ONT	Yes	0.142	Yes	NA,NA	NA	NA
chr16:1185764	460329	INS	99	0.8699	0.4825	2	CACNA1H(6.7955e-47,1.059)	CACNA1H(6.7955e-47,1.059)	NA	NA	NA	NA	NA	NA	NA	No	ID=16-1185501-1185511-C;MOTIFS=C;STRUC=(C)n	HPRC,HGSVC,1KG-ONT	Yes	0.142	No	NA,NA	NA	NA
chr16:1185766	460332	INS	917	0.8459	0.5498	11	CACNA1H(6.7955e-47,1.059)	CACNA1H(6.7955e-47,1.059)	NA	NA	NA	NA	NA	NA	NA	No	ID=16-1185501-1185511-C;MOTIFS=C;STRUC=(C)n	HPRC,HGSVC,1KG-ONT	Yes	0.142	No	NA,NA	NA	NA
chr16:1185766	460333	INS	1620	0.8687	0.4796	7	CACNA1H(6.7955e-47,1.059)	CACNA1H(6.7955e-47,1.059)	NA	NA	NA	NA	NA	NA	NA	No	ID=16-1185501-1185511-C;MOTIFS=C;STRUC=(C)n	HPRC,HGSVC,1KG-ONT	No	0.142	Yes	NA,NA	NA	NA
chr16:1185766	460331	INS	945	0.8264	0.6312	6	CACNA1H(6.7955e-47,1.059)	CACNA1H(6.7955e-47,1.059)	NA	NA	NA	NA	NA	NA	NA	No	ID=16-1185501-1185511-C;MOTIFS=C;STRUC=(C)n	HPRC,HGSVC,1KG-ONT	Yes	0.142	Yes	NA,NA	NA	NA
chr16:1185766	460339	INS	1863	0.8905	0.4084	15	CACNA1H(6.7955e-47,1.059)	CACNA1H(6.7955e-47,1.059)	NA	NA	NA	NA	NA	NA	NA	No	ID=16-1185501-1185511-C;MOTIFS=C;STRUC=(C)n	HPRC,HGSVC,1KG-ONT	No	0.142	Yes	NA,NA	NA	NA
chr16:1185766	460338	INS	976	0.9247	0.2836	3	CACNA1H(6.7955e-47,1.059)	CACNA1H(6.7955e-47,1.059)	NA	NA	NA	NA	NA	NA	NA	No	ID=16-1185501-1185511-C;MOTIFS=C;STRUC=(C)n	HPRC,HGSVC,1KG-ONT	Yes	0.142	Yes	NA,NA	NA	NA
chr16:1185766	460337	INS	1240	0.8416	0.6342	3	CACNA1H(6.7955e-47,1.059)	CACNA1H(6.7955e-47,1.059)	NA	NA	NA	NA	NA	NA	NA	No	ID=16-1185501-1185511-C;MOTIFS=C;STRUC=(C)n	HPRC,HGSVC,1KG-ONT	Yes	0.142	No	NA,NA	NA	NA
chr16:1185766	460336	INS	404	0.8538	0.5569	9	CACNA1H(6.7955e-47,1.059)	CACNA1H(6.7955e-47,1.059)	NA	NA	NA	NA	NA	NA	NA	No	ID=16-1185501-1185511-C;MOTIFS=C;STRUC=(C)n	HPRC,HGSVC,1KG-ONT	Yes	0.142	Yes	NA,NA	NA	NA
chr16:1185766	460335	INS	2733	0.805	0.6802	3	CACNA1H(6.7955e-47,1.059)	CACNA1H(6.7955e-47,1.059)	NA	NA	NA	NA	NA	NA	NA	No	ID=16-1185501-1185511-C;MOTIFS=C;STRUC=(C)n	HPRC,HGSVC,1KG-ONT	No	0.142	Yes	NA,NA	NA	NA
chr16:1185766	460334	INS	1467	0.8188	0.6838	8	CACNA1H(6.7955e-47,1.059)	CACNA1H(6.7955e-47,1.059)	NA	NA	NA	NA	NA	NA	NA	No	ID=16-1185501-1185511-C;MOTIFS=C;STRUC=(C)n	HPRC,HGSVC	No	0.142	Yes	NA,NA	NA	NA
chr16:1185766	460330	INS	816	0.805	0.6936	2	CACNA1H(6.7955e-47,1.059)	CACNA1H(6.7955e-47,1.059)	NA	NA	NA	NA	NA	NA	NA	No	ID=16-1185501-1185511-C;MOTIFS=C;STRUC=(C)n	HPRC,HGSVC,1KG-ONT	Yes	0.142	No	NA,NA	NA	NA
chr16:1185767	460342	INS	616	0.818	0.6432	3	CACNA1H(6.7955e-47,1.059)	CACNA1H(6.7955e-47,1.059)	NA	NA	NA	NA	NA	NA	NA	No	ID=16-1185501-1185511-C;MOTIFS=C;STRUC=(C)n	HPRC,HGSVC,1KG-ONT	Yes	0.142	No	NA,NA	NA	NA
chr16:1185767	460341	INS	1235	0.8916	0.3823	18	CACNA1H(6.7955e-47,1.059)	CACNA1H(6.7955e-47,1.059)	NA	NA	NA	NA	NA	NA	NA	No	ID=16-1185501-1185511-C;MOTIFS=C;STRUC=(C)n	HPRC,HGSVC,1KG-ONT	Yes	0.142	Yes	NA,NA	NA	NA
chr16:1185767	460340	INS	1520	0.8904	0.4436	5	CACNA1H(6.7955e-47,1.059)	CACNA1H(6.7955e-47,1.059)	NA	NA	NA	NA	NA	NA	NA	No	ID=16-1185501-1185511-C;MOTIFS=C;STRUC=(C)n	HPRC,HGSVC	No	0.142	No	NA,NA	NA	NA
chr16:1185791	460343	INS	294	0.86	0.6084	2	CACNA1H(6.7955e-47,1.059)	CACNA1H(6.7955e-47,1.059)	NA	NA	NA	NA	NA	NA	NA	No	ID=16-1185501-1185511-C;MOTIFS=C;STRUC=(C)n	HPRC,HGSVC,1KG-ONT	Yes	0.142	No	NA,NA	NA	NA
chr16:1185810	460345	INS	178	0.7954	0.695	2	CACNA1H(6.7955e-47,1.059)	CACNA1H(6.7955e-47,1.059)	NA	NA	NA	NA	NA	NA	NA	No	ID=16-1185501-1185511-C;MOTIFS=C;STRUC=(C)n	HPRC,HGSVC,1KG-ONT	Yes	0.142	Yes	NA,NA	NA	NA
chr16:1185810	460344	INS	142	0.8123	0.6548	1	CACNA1H(6.7955e-47,1.059)	CACNA1H(6.7955e-47,1.059)	NA	NA	NA	NA	NA	NA	NA	No	ID=16-1185501-1185511-C;MOTIFS=C;STRUC=(C)n	HPRC,HGSVC,1KG-ONT	Yes	0.142	No	NA,NA	NA	NA
chr16:1185810	460346	INS	784	0.8026	0.6912	2	CACNA1H(6.7955e-47,1.059)	CACNA1H(6.7955e-47,1.059)	NA	NA	NA	NA	NA	NA	NA	No	ID=16-1185501-1185511-C;MOTIFS=C;STRUC=(C)n	HPRC,HGSVC,1KG-ONT	Yes	0.142	No	NA,NA	NA	NA
chr16:1185810	460347	INS	244	0.8381	0.5977	45	CACNA1H(6.7955e-47,1.059)	CACNA1H(6.7955e-47,1.059)	NA	NA	NA	NA	NA	NA	NA	No	ID=16-1185501-1185511-C;MOTIFS=C;STRUC=(C)n	HPRC,HGSVC,1KG-ONT	Yes	0.142	Yes	NA,NA	NA	NA
chr16:1185816	460348	INS	1977	0.9106	0.3398	9	CACNA1H(6.7955e-47,1.059)	CACNA1H(6.7955e-47,1.059)	NA	NA	NA	NA	NA	NA	NA	No	ID=16-1185501-1185511-C;MOTIFS=C;STRUC=(C)n	HPRC,HGSVC,1KG-ONT	No	0.142	Yes	NA,NA	NA	NA
chr16:1185816	460349	INS	740	0.8063	0.679	1	CACNA1H(6.7955e-47,1.059)	CACNA1H(6.7955e-47,1.059)	NA	NA	NA	NA	NA	NA	NA	No	ID=16-1185501-1185511-C;MOTIFS=C;STRUC=(C)n	HPRC,HGSVC,1KG-ONT	No	0.142	No	NA,NA	NA	NA
chr16:1185816	460350	INS	991	0.8711	0.4745	12	CACNA1H(6.7955e-47,1.059)	CACNA1H(6.7955e-47,1.059)	NA	NA	NA	NA	NA	NA	NA	No	ID=16-1185501-1185511-C;MOTIFS=C;STRUC=(C)n	HPRC,HGSVC,1KG-ONT	No	0.142	Yes	NA,NA	NA	NA
chr16:1185818	460352	INS	393	0.8248	0.6396	9	CACNA1H(6.7955e-47,1.059)	CACNA1H(6.7955e-47,1.059)	NA	NA	NA	NA	NA	NA	NA	No	ID=16-1185501-1185511-C;MOTIFS=C;STRUC=(C)n	HPRC,HGSVC,1KG-ONT	Yes	0.142	No	NA,NA	NA	NA
chr16:1185818	460353	INS	336	0.9248	0.2916	7	CACNA1H(6.7955e-47,1.059)	CACNA1H(6.7955e-47,1.059)	NA	NA	NA	NA	NA	NA	NA	No	ID=16-1185501-1185511-C;MOTIFS=C;STRUC=(C)n	HPRC,HGSVC,1KG-ONT	Yes	0.142	Yes	NA,NA	NA	NA
chr16:1185818	460351	INS	282	0.8109	0.6807	17	CACNA1H(6.7955e-47,1.059)	CACNA1H(6.7955e-47,1.059)	NA	NA	NA	NA	NA	NA	NA	No	ID=16-1185501-1185511-C;MOTIFS=C;STRUC=(C)n	HPRC,HGSVC,1KG-ONT	Yes	0.142	Yes	NA,NA	NA	NA
chr16:1185839	460354	INS	1771	0.8787	0.4495	14	CACNA1H(6.7955e-47,1.059)	CACNA1H(6.7955e-47,1.059)	NA	NA	NA	NA	NA	NA	enhancer	No	ID=16-1185501-1185511-C;MOTIFS=C;STRUC=(C)n	HPRC,HGSVC,1KG-ONT	No	4.889	No	NA,NA	NA	NA
chr16:1185851	460355	INS	764	0.8152	0.6382	2	CACNA1H(6.7955e-47,1.059)	CACNA1H(6.7955e-47,1.059)	NA	NA	NA	NA	NA	NA	enhancer	No	ID=16-1185501-1185511-C;MOTIFS=C;STRUC=(C)n	HPRC,HGSVC,1KG-ONT	No	0.142	No	NA,NA	NA	NA
chr16:1185865	460356	INS	876	0.8251	0.6374	11	CACNA1H(6.7955e-47,1.059)	CACNA1H(6.7955e-47,1.059)	NA	NA	NA	NA	NA	NA	enhancer	No	ID=16-1185501-1185511-C;MOTIFS=C;STRUC=(C)n	HPRC,HGSVC,1KG-ONT	No	0.142	Yes	NA,NA	NA	NA
chr16:1185865	460357	INS	207	0.8079	0.6662	6	CACNA1H(6.7955e-47,1.059)	CACNA1H(6.7955e-47,1.059)	NA	NA	NA	NA	NA	NA	enhancer	No	ID=16-1185501-1185511-C;MOTIFS=C;STRUC=(C)n	HPRC,HGSVC,1KG-ONT	Yes	0.142	No	NA,NA	NA	NA
chr16:1185865	460358	INS	313	0.8891	0.4372	8	CACNA1H(6.7955e-47,1.059)	CACNA1H(6.7955e-47,1.059)	NA	NA	NA	NA	NA	NA	enhancer	No	ID=16-1185501-1185511-C;MOTIFS=C;STRUC=(C)n	HPRC,HGSVC,1KG-ONT	Yes	0.142	Yes	NA,NA	NA	NA
chr16:1185865	460361	INS	1984	0.8158	0.6643	2	CACNA1H(6.7955e-47,1.059)	CACNA1H(6.7955e-47,1.059)	NA	NA	NA	NA	NA	NA	enhancer	No	ID=16-1185501-1185511-C;MOTIFS=C;STRUC=(C)n	HPRC,HGSVC,1KG-ONT	No	0.142	Yes	NA,NA	NA	NA
chr16:1185865	460362	INS	1512	0.9417	0.2301	12	CACNA1H(6.7955e-47,1.059)	CACNA1H(6.7955e-47,1.059)	NA	NA	NA	NA	NA	NA	enhancer	No	ID=16-1185501-1185511-C;MOTIFS=C;STRUC=(C)n	HPRC,HGSVC	No	0.142	Yes	NA,NA	NA	NA
chr16:1185865	460363	INS	1975	0.9325	0.334	1	CACNA1H(6.7955e-47,1.059)	CACNA1H(6.7955e-47,1.059)	NA	NA	NA	NA	NA	NA	enhancer	No	ID=16-1185501-1185511-C;MOTIFS=C;STRUC=(C)n	HPRC,HGSVC,1KG-ONT	No	0.142	No	NA,NA	NA	NA
chr16:1185867	460364	INS	605	0.8416	0.5826	7	CACNA1H(6.7955e-47,1.059)	CACNA1H(6.7955e-47,1.059)	NA	NA	NA	NA	NA	NA	enhancer	No	ID=16-1185501-1185511-C;MOTIFS=C;STRUC=(C)n	HPRC,HGSVC,1KG-ONT	No	0.142	No	NA,NA	NA	NA
chr16:1185899	460366	DEL	96	0.9219	0.3117	44	CACNA1H(6.7955e-47,1.059)	CACNA1H(6.7955e-47,1.059)	NA	NA	NA	NA	NA	NA	enhancer	No	ID=16-1185501-1185511-C;MOTIFS=C;STRUC=(C)n	HGSVC	No	0.055	Yes	NA,NA	NA	NA
chr16:1185910	460367	DEL	139	0.8518	0.5341	14	CACNA1H(6.7955e-47,1.059)	CACNA1H(6.7955e-47,1.059)	NA	NA	NA	NA	NA	NA	enhancer	No	ID=16-1185501-1185511-C;MOTIFS=C;STRUC=(C)n	NA	No	0.034	No	NA,NA	NA	NA
chr16:1185911	460373	INS	476	0.824	0.6531	10	CACNA1H(6.7955e-47,1.059)	CACNA1H(6.7955e-47,1.059)	NA	NA	NA	NA	NA	NA	enhancer	No	ID=16-1185501-1185511-C;MOTIFS=C;STRUC=(C)n	HPRC,HGSVC,1KG-ONT	Yes	0.142	Yes	NA,NA	NA	NA
chr16:1185911	460368	INS	202	0.89	0.3904	2	CACNA1H(6.7955e-47,1.059)	CACNA1H(6.7955e-47,1.059)	NA	NA	NA	NA	NA	NA	enhancer	No	ID=16-1185501-1185511-C;MOTIFS=C;STRUC=(C)n	HPRC,HGSVC,1KG-ONT	Yes	0.142	No	NA,NA	NA	NA
chr16:1185911	460369	INS	156	0.8201	0.6694	2	CACNA1H(6.7955e-47,1.059)	CACNA1H(6.7955e-47,1.059)	NA	NA	NA	NA	NA	NA	enhancer	No	ID=16-1185501-1185511-C;MOTIFS=C;STRUC=(C)n	HPRC,HGSVC,1KG-ONT	No	0.142	No	NA,NA	NA	NA
chr16:1185911	460370	INS	588	0.8225	0.6459	1	CACNA1H(6.7955e-47,1.059)	CACNA1H(6.7955e-47,1.059)	NA	NA	NA	NA	NA	NA	enhancer	No	ID=16-1185501-1185511-C;MOTIFS=C;STRUC=(C)n	HPRC,HGSVC,1KG-ONT	Yes	0.142	No	NA,NA	NA	NA
chr16:1185911	460371	INS	262	0.8421	0.5952	19	CACNA1H(6.7955e-47,1.059)	CACNA1H(6.7955e-47,1.059)	NA	NA	NA	NA	NA	NA	enhancer	No	ID=16-1185501-1185511-C;MOTIFS=C;STRUC=(C)n	HPRC,HGSVC,1KG-ONT	Yes	0.142	Yes	NA,NA	NA	NA
chr16:1185911	460372	INS	1420	0.8402	0.5929	4	CACNA1H(6.7955e-47,1.059)	CACNA1H(6.7955e-47,1.059)	NA	NA	NA	NA	NA	NA	enhancer	No	ID=16-1185501-1185511-C;MOTIFS=C;STRUC=(C)n	HPRC,HGSVC	No	0.142	No	NA,NA	NA	NA
chr16:1185912	460374	INS	109	0.812	0.6783	2	CACNA1H(6.7955e-47,1.059)	CACNA1H(6.7955e-47,1.059)	NA	NA	NA	NA	NA	NA	enhancer	No	ID=16-1185501-1185511-C;MOTIFS=C;STRUC=(C)n	HPRC,HGSVC,1KG-ONT	Yes	0.142	Yes	NA,NA	NA	NA
chr16:1185913	460375	INS	54	0.8845	0.5951	10	CACNA1H(6.7955e-47,1.059)	CACNA1H(6.7955e-47,1.059)	NA	NA	NA	NA	NA	NA	enhancer	No	ID=16-1185501-1185511-C;MOTIFS=C;STRUC=(C)n	HPRC,HGSVC	Yes	0.142	Yes	NA,NA	NA	NA
chr16:1185914	460376	INS	54	0.8464	0.5591	10	CACNA1H(6.7955e-47,1.059)	CACNA1H(6.7955e-47,1.059)	NA	NA	NA	NA	NA	NA	enhancer	No	ID=16-1185501-1185511-C;MOTIFS=C;STRUC=(C)n	HPRC,HGSVC	Yes	0.142	Yes	NA,NA	NA	NA
chr16:1185917	460377	INS	102	0.7941	0.6972	2	CACNA1H(6.7955e-47,1.059)	CACNA1H(6.7955e-47,1.059)	NA	NA	NA	NA	NA	NA	enhancer	No	ID=16-1185501-1185511-C;MOTIFS=C;STRUC=(C)n	HPRC,HGSVC,1KG-ONT	Yes	0.142	No	NA,NA	NA	NA
chr16:1185961	460378	INS	676	0.8058	0.6796	5	CACNA1H(6.7955e-47,1.059)	CACNA1H(6.7955e-47,1.059)	NA	NA	NA	NA	NA	NA	enhancer	No	ID=16-1185501-1185511-C;MOTIFS=C;STRUC=(C)n	HPRC,HGSVC,1KG-ONT	No	0.044	Yes	NA,NA	NA	NA
chr16:1185961	460379	INS	918	0.852	0.5596	1	CACNA1H(6.7955e-47,1.059)	CACNA1H(6.7955e-47,1.059)	NA	NA	NA	NA	NA	NA	enhancer	No	ID=16-1185501-1185511-C;MOTIFS=C;STRUC=(C)n	HPRC,HGSVC,1KG-ONT	No	0.044	No	NA,NA	NA	NA
chr16:1185961	460381	INS	967	0.9053	0.6323	4	CACNA1H(6.7955e-47,1.059)	CACNA1H(6.7955e-47,1.059)	NA	NA	NA	NA	NA	NA	enhancer	No	ID=16-1185501-1185511-C;MOTIFS=C;STRUC=(C)n	HPRC,HGSVC,1KG-ONT	No	0.044	No	NA,NA	NA	NA
chr16:1185961	460382	INS	1020	0.8184	0.6594	5	CACNA1H(6.7955e-47,1.059)	CACNA1H(6.7955e-47,1.059)	NA	NA	NA	NA	NA	NA	enhancer	No	ID=16-1185501-1185511-C;MOTIFS=C;STRUC=(C)n	HPRC,HGSVC,1KG-ONT	No	0.044	No	NA,NA	NA	NA
chr16:1186005	460383	INS	158	0.9137	0.3119	1	CACNA1H(6.7955e-47,1.059)	CACNA1H(6.7955e-47,1.059)	NA	NA	NA	NA	NA	NA	enhancer	No	ID=16-1185501-1185511-C;MOTIFS=C;STRUC=(C)n	HPRC,HGSVC,1KG-ONT	No	0.142	Yes	NA,NA	NA	NA
chr16:1186007	460384	INS	425	0.8244	0.6521	1	CACNA1H(6.7955e-47,1.059)	CACNA1H(6.7955e-47,1.059)	NA	NA	NA	NA	NA	NA	enhancer	No	ID=16-1185501-1185511-C;MOTIFS=C;STRUC=(C)n	HPRC,HGSVC,1KG-ONT	Yes	0.142	No	NA,NA	NA	NA
chr16:1186007	460385	INS	1297	0.8842	0.4294	2	CACNA1H(6.7955e-47,1.059)	CACNA1H(6.7955e-47,1.059)	NA	NA	NA	NA	NA	NA	enhancer	No	ID=16-1185501-1185511-C;MOTIFS=C;STRUC=(C)n	HPRC,HGSVC,1KG-ONT	No	0.142	No	NA,NA	NA	NA
chr16:1186011	460386	INS	1064	0.8608	0.5368	6	CACNA1H(6.7955e-47,1.059)	CACNA1H(6.7955e-47,1.059)	NA	NA	NA	NA	NA	NA	enhancer	No	ID=16-1185501-1185511-C;MOTIFS=C;STRUC=(C)n	HPRC,HGSVC,1KG-ONT	No	0.142	No	NA,NA	NA	NA
chr16:1186011	460389	INS	626	0.8207	0.6385	4	CACNA1H(6.7955e-47,1.059)	CACNA1H(6.7955e-47,1.059)	NA	NA	NA	NA	NA	NA	enhancer	No	ID=16-1185501-1185511-C;MOTIFS=C;STRUC=(C)n	HPRC,HGSVC,1KG-ONT	No	0.142	Yes	NA,NA	NA	NA
chr16:1186011	460388	INS	738	0.8182	0.6562	28	CACNA1H(6.7955e-47,1.059)	CACNA1H(6.7955e-47,1.059)	NA	NA	NA	NA	NA	NA	enhancer	No	ID=16-1185501-1185511-C;MOTIFS=C;STRUC=(C)n	HPRC,HGSVC,1KG-ONT	No	0.142	Yes	NA,NA	NA	NA
chr16:1186026	460390	INS	1236	0.8466	0.5701	14	CACNA1H(6.7955e-47,1.059)	CACNA1H(6.7955e-47,1.059)	NA	NA	NA	NA	NA	NA	enhancer	No	ID=16-1185501-1185511-C;MOTIFS=C;STRUC=(C)n	HPRC,HGSVC,1KG-ONT	No	0.044	Yes	NA,NA	NA	NA
chr16:1186057	460392	INS	532	0.8609	0.5463	1	CACNA1H(6.7955e-47,1.059)	CACNA1H(6.7955e-47,1.059)	NA	NA	NA	NA	NA	NA	enhancer	No	ID=16-1185501-1185511-C;MOTIFS=C;STRUC=(C)n	HPRC,HGSVC,1KG-ONT	No	0.142	No	NA,NA	NA	NA
chr16:1186057	460391	INS	104	0.8297	0.6318	11	CACNA1H(6.7955e-47,1.059)	CACNA1H(6.7955e-47,1.059)	NA	NA	NA	NA	NA	NA	enhancer	No	ID=16-1185501-1185511-C;MOTIFS=C;STRUC=(C)n	HPRC,HGSVC,1KG-ONT	No	0.142	Yes	NA,NA	NA	NA
chr16:1186057	460393	INS	164	0.8078	0.6603	4	CACNA1H(6.7955e-47,1.059)	CACNA1H(6.7955e-47,1.059)	NA	NA	NA	NA	NA	NA	enhancer	No	ID=16-1185501-1185511-C;MOTIFS=C;STRUC=(C)n	HPRC,HGSVC,1KG-ONT	No	0.142	Yes	NA,NA	NA	NA
chr16:1186057	460394	INS	201	0.7997	0.6959	6	CACNA1H(6.7955e-47,1.059)	CACNA1H(6.7955e-47,1.059)	NA	NA	NA	NA	NA	NA	enhancer	No	ID=16-1185501-1185511-C;MOTIFS=C;STRUC=(C)n	HPRC,HGSVC,1KG-ONT	No	0.142	Yes	NA,NA	NA	NA
chr16:1186057	460395	INS	608	0.8503	0.545	4	CACNA1H(6.7955e-47,1.059)	CACNA1H(6.7955e-47,1.059)	NA	NA	NA	NA	NA	NA	enhancer	No	ID=16-1185501-1185511-C;MOTIFS=C;STRUC=(C)n	HPRC,HGSVC,1KG-ONT	No	0.142	Yes	NA,NA	NA	NA
chr16:1186057	460396	INS	1372	0.8507	0.5501	12	CACNA1H(6.7955e-47,1.059)	CACNA1H(6.7955e-47,1.059)	NA	NA	NA	NA	NA	NA	enhancer	No	ID=16-1185501-1185511-C;MOTIFS=C;STRUC=(C)n	HPRC,HGSVC	No	0.142	Yes	NA,NA	NA	NA
chr16:1186057	460397	INS	1102	0.8247	0.6432	9	CACNA1H(6.7955e-47,1.059)	CACNA1H(6.7955e-47,1.059)	NA	NA	NA	NA	NA	NA	enhancer	No	ID=16-1185501-1185511-C;MOTIFS=C;STRUC=(C)n	HPRC,HGSVC,1KG-ONT	No	0.142	Yes	NA,NA	NA	NA
chr16:1186057	460398	INS	216	0.8223	0.6482	4	CACNA1H(6.7955e-47,1.059)	CACNA1H(6.7955e-47,1.059)	NA	NA	NA	NA	NA	NA	enhancer	No	ID=16-1185501-1185511-C;MOTIFS=C;STRUC=(C)n	HPRC,HGSVC,1KG-ONT	No	0.142	No	NA,NA	NA	NA
chr16:1186058	460399	INS	104	0.8885	0.4679	5	CACNA1H(6.7955e-47,1.059)	CACNA1H(6.7955e-47,1.059)	NA	NA	NA	NA	NA	NA	enhancer	No	ID=16-1185501-1185511-C;MOTIFS=C;STRUC=(C)n	HPRC,HGSVC,1KG-ONT	No	0.142	No	NA,NA	NA	NA
chr16:1186101	460407	INS	101	0.8494	0.5836	4	CACNA1H(6.7955e-47,1.059)	CACNA1H(6.7955e-47,1.059)	NA	NA	NA	NA	NA	NA	enhancer	No	ID=16-1185501-1185511-C;MOTIFS=C;STRUC=(C)n	HPRC,HGSVC,1KG-ONT	No	1.832	No	NA,NA	NA	NA
chr16:1186101	460401	INS	350	0.897	0.5653	1	CACNA1H(6.7955e-47,1.059)	CACNA1H(6.7955e-47,1.059)	NA	NA	NA	NA	NA	NA	enhancer	No	ID=16-1185501-1185511-C;MOTIFS=C;STRUC=(C)n	HPRC,HGSVC,1KG-ONT	No	1.832	No	NA,NA	NA	NA
chr16:1186101	460402	INS	512	0.8254	0.648	5	CACNA1H(6.7955e-47,1.059)	CACNA1H(6.7955e-47,1.059)	NA	NA	NA	NA	NA	NA	enhancer	No	ID=16-1185501-1185511-C;MOTIFS=C;STRUC=(C)n	HPRC,HGSVC,1KG-ONT	No	1.832	Yes	NA,NA	NA	NA
chr16:1186101	460403	INS	538	0.8402	0.6088	15	CACNA1H(6.7955e-47,1.059)	CACNA1H(6.7955e-47,1.059)	NA	NA	NA	NA	NA	NA	enhancer	No	ID=16-1185501-1185511-C;MOTIFS=C;STRUC=(C)n	HPRC,HGSVC,1KG-ONT	No	1.832	No	NA,NA	NA	NA
chr16:1186101	460404	INS	54	0.8119	0.6824	86	CACNA1H(6.7955e-47,1.059)	CACNA1H(6.7955e-47,1.059)	NA	NA	NA	NA	NA	NA	enhancer	No	ID=16-1185501-1185511-C;MOTIFS=C;STRUC=(C)n	HPRC,HGSVC	No	1.832	Yes	NA,NA	NA	NA
chr16:1186101	460406	INS	108	0.8291	0.6254	13	CACNA1H(6.7955e-47,1.059)	CACNA1H(6.7955e-47,1.059)	NA	NA	NA	NA	NA	NA	enhancer	No	ID=16-1185501-1185511-C;MOTIFS=C;STRUC=(C)n	HPRC,HGSVC,1KG-ONT	No	1.832	No	NA,NA	NA	NA
chr16:1186135	460410	INS	97	0.8951	0.3689	3	CACNA1H(6.7955e-47,1.059)	CACNA1H(6.7955e-47,1.059)	NA	NA	NA	NA	NA	NA	enhancer	No	ID=16-1185501-1185511-C;MOTIFS=C;STRUC=(C)n	HPRC,HGSVC,1KG-ONT	No	1.832	No	NA,NA	NA	NA
chr16:1190833	460412	INS	940	0.9363	0.3958	27	CACNA1H(6.7955e-47,1.059)	CACNA1H(6.7955e-47,1.059)	NA	NA	NA	NA	NA	NA	NA	No	NA	HPRC,HGSVC	No	0.042	Yes	NA,NA	NA	NA
chr16:1190833	460411	INS	887	0.8378	0.6261	4	CACNA1H(6.7955e-47,1.059)	CACNA1H(6.7955e-47,1.059)	NA	NA	NA	NA	NA	NA	NA	No	NA	HPRC,HGSVC	No	0.042	Yes	NA,NA	NA	NA
chr16:1190874	460414	INS	524	0.9686	0.4695	19	CACNA1H(6.7955e-47,1.059)	CACNA1H(6.7955e-47,1.059)	NA	NA	NA	NA	NA	NA	NA	No	NA	HPRC,HGSVC,1KG-ONT	No	0.042	Yes	NA,NA	NA	NA
chr16:1190874	460413	INS	575	0.894	0.3809	58	CACNA1H(6.7955e-47,1.059)	CACNA1H(6.7955e-47,1.059)	NA	NA	NA	NA	NA	NA	NA	No	NA	HPRC,HGSVC,1KG-ONT	No	0.042	Yes	NA,NA	NA	NA
chr16:1190878	460415	INS	627	0.8889	0.4162	32	CACNA1H(6.7955e-47,1.059)	CACNA1H(6.7955e-47,1.059)	NA	NA	NA	NA	NA	NA	NA	No	NA	HPRC,HGSVC,1KG-ONT	No	0.042	Yes	NA,NA	NA	NA
chr16:1190900	460416	DEL	53	0.8702	0.4992	46	CACNA1H(6.7955e-47,1.059)	CACNA1H(6.7955e-47,1.059)	NA	NA	NA	NA	NA	NA	NA	No	NA	HPRC,HGSVC,1KG-ONT	No	0.163	Yes	NA,NA	NA	NA
chr16:1190926	460417	DEL	626	0.9342	0.2663	77	CACNA1H(6.7955e-47,1.059)	CACNA1H(6.7955e-47,1.059)	NA	NA	NA	NA	NA	NA	NA	No	NA	HPRC,HGSVC,1KG-ONT	Yes	0.039	Yes	NA,NA	NA	NA
chr16:1190942	460418	INS	53	0.8206	0.6458	5	CACNA1H(6.7955e-47,1.059)	CACNA1H(6.7955e-47,1.059)	NA	NA	NA	NA	NA	NA	NA	No	NA	HPRC,HGSVC,1KG-ONT	No	0.042	Yes	NA,NA	NA	NA
chr16:1190942	460419	DEL	783	0.9244	0.304	14	CACNA1H(6.7955e-47,1.059)	CACNA1H(6.7955e-47,1.059)	NA	NA	NA	NA	NA	NA	NA	No	NA	HPRC,HGSVC,1KG-ONT	Yes	0.049	Yes	NA,NA	NA	NA
chr16:1190953	460420	INS	1039	0.8834	0.4339	8	CACNA1H(6.7955e-47,1.059)	CACNA1H(6.7955e-47,1.059)	NA	NA	NA	NA	NA	NA	NA	No	NA	HPRC,HGSVC	No	0.042	Yes	NA,NA	NA	NA
chr16:1190979	460421	DEL	573	0.8132	0.6607	7	CACNA1H(6.7955e-47,1.059)	CACNA1H(6.7955e-47,1.059)	NA	NA	NA	NA	NA	NA	NA	No	NA	HPRC,HGSVC,1KG-ONT	Yes	0.033	No	NA,NA	NA	NA
chr16:1191000	460422	DEL	210	0.8858	0.4373	62	CACNA1H(6.7955e-47,1.059)	CACNA1H(6.7955e-47,1.059)	NA	NA	NA	NA	NA	NA	NA	No	NA	HPRC,HGSVC,1KG-ONT	No	0.038	Yes	NA,NA	NA	NA
chr16:1191040	460423	DEL	53	0.8198	0.6697	1	CACNA1H(6.7955e-47,1.059)	CACNA1H(6.7955e-47,1.059)	NA	NA	NA	NA	NA	NA	NA	No	NA	HPRC,HGSVC,1KG-ONT	No	0.038	Yes	NA,NA	NA	NA
chr16:1191086	460424	DEL	524	0.824	0.6439	18	CACNA1H(6.7955e-47,1.059)	CACNA1H(6.7955e-47,1.059)	NA	NA	NA	NA	NA	NA	NA	No	NA	HPRC,HGSVC	Yes	0.014	Yes	NA,NA	NA	NA
chr16:1191093	460425	INS	314	0.9343	0.2536	104	CACNA1H(6.7955e-47,1.059)	CACNA1H(6.7955e-47,1.059)	NA	NA	NA	NA	NA	NA	NA	No	NA	HPRC,HGSVC,1KG-ONT	No	0.135	Yes	NA,NA	NA	NA
chr16:1191093	460426	DEL	157	0.8247	0.6257	54	CACNA1H(6.7955e-47,1.059)	CACNA1H(6.7955e-47,1.059)	NA	NA	NA	NA	NA	NA	NA	No	NA	HPRC,HGSVC,1KG-ONT	No	0.016	Yes	NA,NA	NA	NA
chr16:1191146	460427	INS	155	0.8275	0.67	34	CACNA1H(6.7955e-47,1.059)	CACNA1H(6.7955e-47,1.059)	NA	NA	NA	NA	NA	NA	NA	No	NA	HPRC,HGSVC,1KG-ONT	No	0.122	Yes	NA,NA	NA	NA
chr16:1191150	460428	DEL	365	0.792	0.6927	2	CACNA1H(6.7955e-47,1.059)	CACNA1H(6.7955e-47,1.059)	NA	NA	NA	NA	NA	NA	NA	No	NA	HGSVC	Yes	0.015	Yes	NA,NA	NA	NA
chr16:1191184	460429	DEL	314	0.8533	0.6059	20	CACNA1H(6.7955e-47,1.059)	CACNA1H(6.7955e-47,1.059)	NA	NA	NA	NA	NA	NA	NA	No	NA	HGSVC	Yes	0.019	Yes	NA,NA	NA	NA
chr16:1191190	460430	INS	208	0.8884	0.4129	51	CACNA1H(6.7955e-47,1.059)	CACNA1H(6.7955e-47,1.059)	NA	NA	NA	NA	NA	NA	NA	No	NA	HPRC,HGSVC,1KG-ONT	No	0.193	Yes	NA,NA	NA	NA
chr16:1191192	460431	DEL	471	0.8677	0.5065	5	CACNA1H(6.7955e-47,1.059)	CACNA1H(6.7955e-47,1.059)	NA	NA	NA	NA	NA	NA	NA	No	NA	HPRC,HGSVC	Yes	0.075	No	NA,NA	NA	NA
chr16:1191193	460434	INS	472	0.8856	0.4287	2	CACNA1H(6.7955e-47,1.059)	CACNA1H(6.7955e-47,1.059)	NA	NA	NA	NA	NA	NA	NA	No	NA	HPRC,HGSVC,1KG-ONT	No	0.135	No	NA,NA	NA	NA
chr16:1191193	460433	INS	363	0.8218	0.6482	30	CACNA1H(6.7955e-47,1.059)	CACNA1H(6.7955e-47,1.059)	NA	NA	NA	NA	NA	NA	NA	No	NA	HPRC,HGSVC,1KG-ONT	No	0.135	Yes	NA,NA	NA	NA
chr16:1191193	460432	INS	51	0.838	0.6206	79	CACNA1H(6.7955e-47,1.059)	CACNA1H(6.7955e-47,1.059)	NA	NA	NA	NA	NA	NA	NA	No	NA	HPRC,HGSVC,1KG-ONT	No	0.135	Yes	NA,NA	NA	NA
chr16:1191194	460435	DEL	677	0.8187	0.6618	7	CACNA1H(6.7955e-47,1.059)	CACNA1H(6.7955e-47,1.059)	NA	NA	NA	NA	NA	NA	NA	No	NA	HPRC,HGSVC,1KG-ONT	Yes	0.148	No	NA,NA	NA	NA
chr16:1191245	460436	INS	55	0.8485	0.5531	16	CACNA1H(6.7955e-47,1.059)	CACNA1H(6.7955e-47,1.059)	NA	NA	NA	NA	NA	NA	NA	No	NA	HPRC,HGSVC,1KG-ONT	No	0.116	Yes	NA,NA	NA	NA
chr16:1191247	460437	DEL	102	0.8594	0.5067	135	CACNA1H(6.7955e-47,1.059)	CACNA1H(6.7955e-47,1.059)	NA	NA	NA	NA	NA	NA	NA	No	NA	HPRC,HGSVC	No	0.02	Yes	NA,NA	NA	NA
chr16:1191250	460438	INS	54	0.8194	0.6475	10	CACNA1H(6.7955e-47,1.059)	CACNA1H(6.7955e-47,1.059)	NA	NA	NA	NA	NA	NA	NA	No	NA	HPRC,HGSVC,1KG-ONT	No	0.116	No	NA,NA	NA	NA
chr16:1191279	460440	DEL	53	0.8201	0.6602	6	CACNA1H(6.7955e-47,1.059)	CACNA1H(6.7955e-47,1.059)	NA	NA	NA	NA	NA	NA	NA	No	NA	HPRC,HGSVC,1KG-ONT	No	0.019	No	NA,NA	NA	NA
chr16:1191294	460441	INS	102	0.8426	0.5879	8	CACNA1H(6.7955e-47,1.059)	CACNA1H(6.7955e-47,1.059)	NA	NA	NA	NA	NA	NA	NA	No	NA	HPRC,HGSVC	No	0.031	Yes	NA,NA	NA	NA
chr16:1191296	460442	DEL	159	0.8083	0.6995	16	CACNA1H(6.7955e-47,1.059)	CACNA1H(6.7955e-47,1.059)	NA	NA	NA	NA	NA	NA	NA	No	NA	HPRC,HGSVC,1KG-ONT	No	0.02	Yes	NA,NA	NA	NA
chr16:1191303	460445	INS	51	0.8365	0.5936	57	CACNA1H(6.7955e-47,1.059)	CACNA1H(6.7955e-47,1.059)	NA	NA	NA	NA	NA	NA	NA	No	NA	HPRC,HGSVC,1KG-ONT	No	0.031	Yes	NA,NA	NA	NA
chr16:1191303	460444	INS	680	0.8156	0.6473	4	CACNA1H(6.7955e-47,1.059)	CACNA1H(6.7955e-47,1.059)	NA	NA	NA	NA	NA	NA	NA	No	NA	HPRC,HGSVC,1KG-ONT	No	0.031	Yes	NA,NA	NA	NA
chr16:1191303	460443	INS	104	0.8093	0.6963	289	CACNA1H(6.7955e-47,1.059)	CACNA1H(6.7955e-47,1.059)	NA	NA	NA	NA	NA	NA	NA	No	NA	HPRC,HGSVC	No	0.031	Yes	NA,NA	NA	NA
chr16:1191349	460446	DEL	53	0.8629	0.5271	40	CACNA1H(6.7955e-47,1.059)	CACNA1H(6.7955e-47,1.059)	NA	NA	NA	NA	NA	NA	NA	No	NA	HPRC,HGSVC,1KG-ONT	No	0.022	Yes	NA,NA	NA	NA
chr16:1191464	460447	INS	104	0.8702	0.5054	1	CACNA1H(6.7955e-47,1.059)	CACNA1H(6.7955e-47,1.059)	NA	NA	NA	NA	NA	NA	NA	No	NA	HPRC	No	0.116	No	NA,NA	NA	NA
chr16:1191540	460448	INS	328	0.9179	0.2898	66	CACNA1H(6.7955e-47,1.059)	CACNA1H(6.7955e-47,1.059)	NA	NA	NA	NA	NA	NA	NA	No	NA	HPRC,HGSVC,1KG-ONT	No	0.116	Yes	NA,NA	NA	NA
chr16:1191557	460449	DEL	106	0.8317	0.6458	60	CACNA1H(6.7955e-47,1.059)	CACNA1H(6.7955e-47,1.059)	NA	NA	NA	NA	NA	NA	NA	No	NA	HPRC,HGSVC	Yes	0.021	Yes	NA,NA	NA	NA
chr16:1191632	460450	INS	53	0.8773	0.4765	9	CACNA1H(6.7955e-47,1.059)	CACNA1H(6.7955e-47,1.059)	NA	NA	NA	NA	NA	NA	NA	No	NA	HPRC,HGSVC,1KG-ONT	No	1.894	Yes	NA,NA	NA	NA
chr16:1191673	460451	DEL	51	0.8511	0.5457	15	CACNA1H(6.7955e-47,1.059)	CACNA1H(6.7955e-47,1.059)	NA	NA	NA	NA	NA	NA	NA	No	NA	HPRC,HGSVC,1KG-ONT	No	0.073	Yes	NA,NA	NA	NA
chr16:1191685	460452	INS	155	0.8448	0.5624	108	CACNA1H(6.7955e-47,1.059)	CACNA1H(6.7955e-47,1.059)	NA	NA	NA	NA	NA	NA	NA	No	NA	HPRC,HGSVC,1KG-ONT	No	0.308	Yes	NA,NA	NA	NA
chr16:1191795	460453	INS	362	0.84	0.638	1	CACNA1H(6.7955e-47,1.059)	CACNA1H(6.7955e-47,1.059)	NA	NA	NA	NA	NA	NA	NA	No	NA	HPRC,HGSVC,1KG-ONT	No	1.894	No	NA,NA	NA	NA
chr16:1191816	460454	DEL	53	0.8089	0.6856	2	CACNA1H(6.7955e-47,1.059)	CACNA1H(6.7955e-47,1.059)	NA	NA	NA	NA	NA	NA	NA	No	NA	HPRC,HGSVC,1KG-ONT	No	0.12	No	NA,NA	NA	NA
chr16:1199002	460455	DEL	242	0.8439	0.5832	2	CACNA1H(6.7955e-47,1.059)	CACNA1H(6.7955e-47,1.059)	NA	NA	NA	NA	NA	NA	enhancer	No	NA	HPRC,HGSVC,1KG-ONT	No	0.057	No	NA,NA	NA	NA
chr16:1199053	460456	DEL	193	0.8902	0.396	37	CACNA1H(6.7955e-47,1.059)	CACNA1H(6.7955e-47,1.059)	NA	NA	NA	NA	NA	NA	enhancer	No	NA	HPRC,HGSVC,1KG-ONT	No	0.057	Yes	NA,NA	NA	NA
chr16:1199056	460457	DEL	97	0.8277	0.6179	55	CACNA1H(6.7955e-47,1.059)	CACNA1H(6.7955e-47,1.059)	NA	NA	NA	NA	NA	NA	enhancer	No	NA	HPRC,HGSVC,1KG-ONT	No	0.051	Yes	NA,NA	NA	NA
chr16:1199180	460458	INS	145	0.8635	0.6606	38	CACNA1H(6.7955e-47,1.059)	CACNA1H(6.7955e-47,1.059)	NA	NA	NA	NA	NA	NA	enhancer	No	NA	HPRC,HGSVC,1KG-ONT	No	0.116	Yes	NA,NA	NA	NA
chr16:1199190	460459	INS	626	0.8871	0.4671	2	CACNA1H(6.7955e-47,1.059)	CACNA1H(6.7955e-47,1.059)	NA	NA	NA	NA	NA	NA	enhancer	No	NA	NA	No	0.116	No	NA,NA	NA	NA
chr16:1199190	460462	INS	96	0.8311	0.6113	215	CACNA1H(6.7955e-47,1.059)	CACNA1H(6.7955e-47,1.059)	NA	NA	NA	NA	NA	NA	enhancer	No	NA	HPRC,HGSVC	No	0.116	Yes	NA,NA	NA	NA
chr16:1199190	460461	INS	338	0.8684	0.4981	15	CACNA1H(6.7955e-47,1.059)	CACNA1H(6.7955e-47,1.059)	NA	NA	NA	NA	NA	NA	enhancer	No	NA	HPRC,HGSVC,1KG-ONT	No	0.116	Yes	NA,NA	NA	NA
chr16:1199190	460460	INS	290	0.801	0.6878	260	CACNA1H(6.7955e-47,1.059)	CACNA1H(6.7955e-47,1.059)	NA	NA	NA	NA	NA	NA	enhancer	No	NA	HPRC,HGSVC,1KG-ONT	No	0.116	Yes	NA,NA	NA	NA
chr16:1199200	460463	INS	99	0.8699	0.4865	29	CACNA1H(6.7955e-47,1.059)	CACNA1H(6.7955e-47,1.059)	NA	NA	NA	NA	NA	NA	enhancer	No	NA	HPRC,HGSVC	No	0.116	Yes	NA,NA	NA	NA
chr16:1199220	460464	INS	204	0.8248	0.647	12	CACNA1H(6.7955e-47,1.059)	CACNA1H(6.7955e-47,1.059)	NA	NA	NA	NA	NA	NA	enhancer	No	NA	HPRC,HGSVC,1KG-ONT	No	4.488	Yes	NA,NA	NA	NA
chr16:1199252	460465	INS	192	0.8412	0.6039	120	CACNA1H(6.7955e-47,1.059)	CACNA1H(6.7955e-47,1.059)	NA	NA	NA	NA	NA	NA	enhancer	No	NA	HPRC,HGSVC,1KG-ONT	No	1.832	Yes	NA,NA	NA	NA
chr16:1199318	460466	INS	99	0.8552	0.5291	41	CACNA1H(6.7955e-47,1.059)	CACNA1H(6.7955e-47,1.059)	NA	NA	NA	NA	NA	NA	enhancer	No	NA	HPRC,HGSVC	No	1.832	Yes	NA,NA	NA	NA
chr16:1199326	460467	INS	95	0.8488	0.5842	6	CACNA1H(6.7955e-47,1.059)	CACNA1H(6.7955e-47,1.059)	NA	NA	NA	NA	NA	NA	enhancer	No	NA	HPRC,HGSVC	No	1.832	Yes	NA,NA	NA	NA
chr16:1199335	460468	INS	241	0.9009	0.3543	74	CACNA1H(6.7955e-47,1.059)	CACNA1H(6.7955e-47,1.059)	NA	NA	NA	NA	NA	NA	enhancer	No	NA	HPRC,HGSVC,1KG-ONT	No	1.832	Yes	NA,NA	NA	NA
chr16:1199335	460469	DEL	97	0.8857	0.502	30	CACNA1H(6.7955e-47,1.059)	CACNA1H(6.7955e-47,1.059)	NA	NA	NA	NA	NA	NA	enhancer	No	NA	HPRC,HGSVC,1KG-ONT	No	0.042	Yes	NA,NA	NA	NA
chr16:1204746	460471	INS	127	0.8571	0.5423	78	CACNA1H(6.7955e-47,1.059)	CACNA1H(6.7955e-47,1.059)	NA	NA	NA	NA	NA	NA	NA	No	ID=16-1204695-1204704-TGC;MOTIFS=TGC;STRUC=(TGC)n	HPRC,HGSVC,1KG-ONT	Yes	1.832	Yes	NA,NA	NA	NA
chr16:1204746	460470	INS	399	0.9065	0.3603	22	CACNA1H(6.7955e-47,1.059)	CACNA1H(6.7955e-47,1.059)	NA	NA	NA	NA	NA	NA	NA	No	ID=16-1204695-1204704-TGC;MOTIFS=TGC;STRUC=(TGC)n	HPRC,HGSVC,1KG-ONT	No	1.832	Yes	NA,NA	NA	NA
chr16:1204763	460472	DEL	295	0.897	0.3962	4	CACNA1H(6.7955e-47,1.059)	CACNA1H(6.7955e-47,1.059)	NA	NA	NA	NA	NA	NA	NA	No	ID=16-1204695-1204704-TGC;MOTIFS=TGC;STRUC=(TGC)n	NA	Yes	3.248	Yes	NA,NA	NA	NA
chr16:1204779	460476	INS	169	0.8251	0.6621	11	CACNA1H(6.7955e-47,1.059)	CACNA1H(6.7955e-47,1.059)	NA	NA	NA	NA	NA	NA	NA	No	ID=16-1204695-1204704-TGC;MOTIFS=TGC;STRUC=(TGC)n	HPRC,HGSVC,1KG-ONT	Yes	1.832	No	NA,NA	NA	NA
chr16:1204779	460475	INS	337	0.8602	0.5236	35	CACNA1H(6.7955e-47,1.059)	CACNA1H(6.7955e-47,1.059)	NA	NA	NA	NA	NA	NA	NA	No	ID=16-1204695-1204704-TGC;MOTIFS=TGC;STRUC=(TGC)n	HPRC,HGSVC,1KG-ONT	No	1.832	Yes	NA,NA	NA	NA
chr16:1204779	460474	INS	253	0.9246	0.2802	480	CACNA1H(6.7955e-47,1.059)	CACNA1H(6.7955e-47,1.059)	NA	NA	NA	NA	NA	NA	NA	No	ID=16-1204695-1204704-TGC;MOTIFS=TGC;STRUC=(TGC)n	HPRC,HGSVC	Yes	1.832	Yes	NA,NA	NA	NA
chr16:1204779	460473	INS	303	0.8079	0.6806	31	CACNA1H(6.7955e-47,1.059)	CACNA1H(6.7955e-47,1.059)	NA	NA	NA	NA	NA	NA	NA	No	ID=16-1204695-1204704-TGC;MOTIFS=TGC;STRUC=(TGC)n	HPRC,HGSVC,1KG-ONT	No	1.832	Yes	NA,NA	NA	NA
chr16:1204784	460477	INS	437	0.8195	0.6296	21	CACNA1H(6.7955e-47,1.059)	CACNA1H(6.7955e-47,1.059)	NA	NA	NA	NA	NA	NA	NA	No	ID=16-1204695-1204704-TGC;MOTIFS=TGC;STRUC=(TGC)n	HPRC,HGSVC,1KG-ONT	No	6.235	Yes	NA,NA	NA	NA
chr16:1204830	460478	INS	84	0.8724	0.4823	3	CACNA1H(6.7955e-47,1.059)	CACNA1H(6.7955e-47,1.059)	NA	NA	NA	NA	NA	NA	NA	No	ID=16-1204695-1204704-TGC;MOTIFS=TGC;STRUC=(TGC)n	NA	No	1.832	No	NA,NA	NA	NA
chr16:1204872	460479	INS	635	0.9115	0.3362	3	CACNA1H(6.7955e-47,1.059)	CACNA1H(6.7955e-47,1.059)	NA	NA	NA	NA	NA	NA	NA	No	ID=16-1204695-1204704-TGC;MOTIFS=TGC;STRUC=(TGC)n	HPRC,HGSVC,1KG-ONT	No	1.832	No	NA,NA	NA	NA
chr16:1204872	460480	INS	295	0.9887	0.0306	91	CACNA1H(6.7955e-47,1.059)	CACNA1H(6.7955e-47,1.059)	NA	NA	NA	NA	NA	NA	NA	No	ID=16-1204695-1204704-TGC;MOTIFS=TGC;STRUC=(TGC)n	HPRC,HGSVC	No	1.832	Yes	NA,NA	NA	NA
chr16:1204875	460481	INS	211	0.8265	0.6246	207	CACNA1H(6.7955e-47,1.059)	CACNA1H(6.7955e-47,1.059)	NA	NA	NA	NA	NA	NA	NA	No	ID=16-1204695-1204704-TGC;MOTIFS=TGC;STRUC=(TGC)n	HPRC,HGSVC	Yes	1.832	Yes	NA,NA	NA	NA
chr16:1204887	460482	INS	208	0.8378	0.6116	85	CACNA1H(6.7955e-47,1.059)	CACNA1H(6.7955e-47,1.059)	NA	NA	NA	NA	NA	NA	NA	No	ID=16-1204695-1204704-TGC;MOTIFS=TGC;STRUC=(TGC)n	HPRC,HGSVC	Yes	1.832	Yes	NA,NA	NA	NA
chr16:1204889	460483	DEL	169	0.9593	0.1501	1	CACNA1H(6.7955e-47,1.059)	CACNA1H(6.7955e-47,1.059)	NA	NA	NA	NA	NA	NA	NA	No	ID=16-1204695-1204704-TGC;MOTIFS=TGC;STRUC=(TGC)n	HPRC,HGSVC	Yes	0.154	No	NA,NA	NA	NA
chr16:1204931	460484	DEL	127	0.8028	0.6782	180	CACNA1H(6.7955e-47,1.059)	CACNA1H(6.7955e-47,1.059)	NA	NA	NA	NA	NA	NA	NA	No	ID=16-1204695-1204704-TGC;MOTIFS=TGC;STRUC=(TGC)n	HPRC,HGSVC	Yes	0.06	Yes	NA,NA	NA	NA
chr16:1204952	460485	INS	251	0.8147	0.678	75	CACNA1H(6.7955e-47,1.059)	CACNA1H(6.7955e-47,1.059)	NA	NA	NA	NA	NA	NA	NA	No	ID=16-1204695-1204704-TGC;MOTIFS=TGC;STRUC=(TGC)n	HPRC,HGSVC	Yes	1.832	Yes	NA,NA	NA	NA
chr16:1204952	460486	INS	420	0.9194	0.3118	205	CACNA1H(6.7955e-47,1.059)	CACNA1H(6.7955e-47,1.059)	NA	NA	NA	NA	NA	NA	NA	No	ID=16-1204695-1204704-TGC;MOTIFS=TGC;STRUC=(TGC)n	HPRC,HGSVC,1KG-ONT	No	1.832	Yes	NA,NA	NA	NA
chr16:1204952	460487	INS	462	0.839	0.5855	100	CACNA1H(6.7955e-47,1.059)	CACNA1H(6.7955e-47,1.059)	NA	NA	NA	NA	NA	NA	NA	No	ID=16-1204695-1204704-TGC;MOTIFS=TGC;STRUC=(TGC)n	HPRC,HGSVC,1KG-ONT	No	1.832	Yes	NA,NA	NA	NA
chr16:1204952	460488	INS	546	0.8607	0.5124	10	CACNA1H(6.7955e-47,1.059)	CACNA1H(6.7955e-47,1.059)	NA	NA	NA	NA	NA	NA	NA	No	ID=16-1204695-1204704-TGC;MOTIFS=TGC;STRUC=(TGC)n	HPRC,HGSVC,1KG-ONT	No	1.832	No	NA,NA	NA	NA
chr16:1204952	460489	INS	723	0.7966	0.6947	1	CACNA1H(6.7955e-47,1.059)	CACNA1H(6.7955e-47,1.059)	NA	NA	NA	NA	NA	NA	NA	No	ID=16-1204695-1204704-TGC;MOTIFS=TGC;STRUC=(TGC)n	HPRC,HGSVC,1KG-ONT	No	1.832	No	NA,NA	NA	NA
chr16:1204953	460490	INS	132	0.886	0.4313	8	CACNA1H(6.7955e-47,1.059)	CACNA1H(6.7955e-47,1.059)	NA	NA	NA	NA	NA	NA	NA	No	ID=16-1204695-1204704-TGC;MOTIFS=TGC;STRUC=(TGC)n	HPRC,HGSVC,1KG-ONT	Yes	1.832	Yes	NA,NA	NA	NA
chr16:1204956	460491	DEL	85	0.8133	0.697	24	CACNA1H(6.7955e-47,1.059)	CACNA1H(6.7955e-47,1.059)	NA	NA	NA	NA	NA	NA	NA	No	ID=16-1204695-1204704-TGC;MOTIFS=TGC;STRUC=(TGC)n	HGSVC,1KG-ONT	No	0.042	Yes	NA,NA	NA	NA
chr16:1204960	460492	INS	379	0.9542	0.1688	153	CACNA1H(6.7955e-47,1.059)	CACNA1H(6.7955e-47,1.059)	NA	NA	NA	NA	NA	NA	NA	No	ID=16-1204695-1204704-TGC;MOTIFS=TGC;STRUC=(TGC)n	HPRC,HGSVC,1KG-ONT	No	1.832	Yes	NA,NA	NA	NA
chr16:1204960	460493	INS	505	0.9421	0.3816	25	CACNA1H(6.7955e-47,1.059)	CACNA1H(6.7955e-47,1.059)	NA	NA	NA	NA	NA	NA	NA	No	ID=16-1204695-1204704-TGC;MOTIFS=TGC;STRUC=(TGC)n	HPRC,HGSVC,1KG-ONT	No	1.832	Yes	NA,NA	NA	NA
chr16:1231154	460495	DEL	199	0.9049	0.5481	7	NA	NA	NA	NA	NA	NA	NA	NA	NA	Yes	ID=16-1231088-1231106-CCCAGC;MOTIFS=CCCAGC;STRUC=(CCCAGC)n	1KG-ONT	No	0.106	No	NA,NA	NA	NA
chr16:1231182	460496	DEL	100	0.8228	0.6702	68	NA	NA	NA	NA	NA	NA	NA	NA	NA	Yes	ID=16-1231088-1231106-CCCAGC;MOTIFS=CCCAGC;STRUC=(CCCAGC)n	HPRC	No	0.111	Yes	NA,NA	NA	NA
chr16:1231192	460497	INS	131	0.8339	0.6175	3	NA	NA	NA	NA	NA	NA	NA	NA	NA	Yes	ID=16-1231088-1231106-CCCAGC;MOTIFS=CCCAGC;STRUC=(CCCAGC)n	HPRC,HGSVC,1KG-ONT	Yes	0.142	No	NA,NA	NA	NA
chr16:1231196	460498	INS	96	0.8298	0.614	5	NA	NA	NA	NA	NA	NA	NA	NA	NA	Yes	ID=16-1231088-1231106-CCCAGC;MOTIFS=CCCAGC;STRUC=(CCCAGC)n	HPRC	Yes	0.142	No	NA,NA	NA	NA
chr16:1231233	460499	INS	66	0.8357	0.6314	1	NA	NA	NA	NA	NA	NA	NA	NA	NA	Yes	ID=16-1231088-1231106-CCCAGC;MOTIFS=CCCAGC;STRUC=(CCCAGC)n	HPRC	No	0.142	No	NA,NA	NA	NA
chr16:1231233	460500	INS	320	0.9069	0.3775	63	NA	NA	NA	NA	NA	NA	NA	NA	NA	Yes	ID=16-1231088-1231106-CCCAGC;MOTIFS=CCCAGC;STRUC=(CCCAGC)n	HPRC,HGSVC,1KG-ONT	No	0.142	Yes	NA,NA	NA	NA
chr16:1231314	460501	DEL	228	0.8277	0.6333	272	NA	NA	NA	NA	NA	NA	NA	NA	NA	Yes	ID=16-1231088-1231106-CCCAGC;MOTIFS=CCCAGC;STRUC=(CCCAGC)n	1KG-ONT	No	0.096	Yes	NA,NA	NA	NA
chr16:1231384	460502	INS	352	0.8342	0.5961	9	NA	NA	NA	NA	NA	NA	NA	NA	NA	Yes	ID=16-1231088-1231106-CCCAGC;MOTIFS=CCCAGC;STRUC=(CCCAGC)n	HPRC,HGSVC,1KG-ONT	Yes	0.142	Yes	NA,NA	NA	NA
chr16:1231384	460503	INS	385	0.9194	0.3246	422	NA	NA	NA	NA	NA	NA	NA	NA	NA	Yes	ID=16-1231088-1231106-CCCAGC;MOTIFS=CCCAGC;STRUC=(CCCAGC)n	HPRC,HGSVC,1KG-ONT	Yes	0.142	Yes	NA,NA	NA	NA
chr16:1231384	460504	INS	517	0.8513	0.5566	58	NA	NA	NA	NA	NA	NA	NA	NA	NA	Yes	ID=16-1231088-1231106-CCCAGC;MOTIFS=CCCAGC;STRUC=(CCCAGC)n	HPRC,HGSVC,1KG-ONT	Yes	0.142	Yes	NA,NA	NA	NA
chr16:1231415	460505	INS	253	0.8613	0.5133	130	NA	NA	NA	NA	NA	NA	NA	NA	NA	Yes	ID=16-1231088-1231106-CCCAGC;MOTIFS=CCCAGC;STRUC=(CCCAGC)n	HPRC,1KG-ONT	Yes	0.142	Yes	NA,NA	NA	NA
chr16:1231488	460506	INS	153	0.8608	0.58	4	NA	NA	NA	NA	NA	NA	NA	NA	NA	Yes	ID=16-1231088-1231106-CCCAGC;MOTIFS=CCCAGC;STRUC=(CCCAGC)n	HPRC,HGSVC,1KG-ONT	Yes	0.142	No	NA,NA	NA	NA
chr16:1231493	460507	INS	286	0.8577	0.5794	50	NA	NA	NA	NA	NA	NA	NA	NA	NA	Yes	ID=16-1231088-1231106-CCCAGC;MOTIFS=CCCAGC;STRUC=(CCCAGC)n	HPRC,HGSVC,1KG-ONT	Yes	0.142	Yes	NA,NA	NA	NA
chr16:1231533	460508	INS	73	0.827	0.6202	161	NA	NA	NA	NA	NA	NA	NA	NA	NA	Yes	ID=16-1231088-1231106-CCCAGC;MOTIFS=CCCAGC;STRUC=(CCCAGC)n	HPRC	Yes	0.142	Yes	NA,NA	NA	NA
chr16:1231545	460509	INS	67	0.8645	0.5192	24	NA	NA	NA	NA	NA	NA	NA	NA	NA	Yes	ID=16-1231088-1231106-CCCAGC;MOTIFS=CCCAGC;STRUC=(CCCAGC)n	HPRC	Yes	0.142	Yes	NA,NA	NA	NA
chr16:1237932	460511	DEL	9572	0.8987	0.5401	16	TPSAB1(2.4474e-06,1.9)	NA	NA	NA	TPSAB1(2.4474e-06,1.9)	NA	NA	NA	enhancer	Yes	ID=16-1238017-1238029-GT,16-1238181-1238191-TG,16-1238245-1238254-GT;MOTIFS=TG,GT;STRUC=<VC85339>,ID=16-1239849-1239867-GCTGGG;MOTIFS=GCTGGG;STRUC=(GCTGGG)n,ID=16-1240947-1240959-CTG;MOTIFS=CTG;STRUC=(CTG)n,ID=16-1242497-1242506-TGG;MOTIFS=TGG;STRUC=<TR1296899>,ID=16-1246894-1246907-A,16-1246905-1246923-AAGG,16-1246948-1246966-GAAG,16-1246976-1247028-AAGG;MOTIFS=GAAG,AAGG,A;STRUC=<VC85342>	NA	No	4.863	Yes	NA,NA	NA	NA
chr16:1239830	460514	INS	745	0.9529	0.2886	4	NA	NA	NA	NA	NA	NA	NA	NA	NA	Yes	ID=16-1239849-1239867-GCTGGG;MOTIFS=GCTGGG;STRUC=(GCTGGG)n	HGSVC	No	0.142	No	NA,NA	NA	NA
chr16:1245714	460515	DEL	105	0.9118	0.3229	19	NA	NA	NA	NA	NA	NA	NA	NA	NA	No	NA	1KG-ONT	Yes	0.227	Yes	NA,NA	NA	NA
chr16:1248185	460516	DEL	92	0.8441	0.5591	104	NA	NA	NA	NA	NA	NA	NA	NA	NA	Yes	ID=16-1248053-1248062-CA,16-1248081-1248090-CA,16-1248188-1248198-CA,16-1248200-1248209-CA,16-1248266-1248278-CA,16-1248280-1248290-CA,16-1248292-1248301-CA,16-1248374-1248386-CA,16-1248417-1248429-AC;MOTIFS=AC,CA;STRUC=<VC85343>	HGSVC,1KG-ONT	Yes	0.207	Yes	NA,NA	NA	NA
chr16:1248207	460517	DEL	67	0.9227	0.3054	99	NA	NA	NA	NA	NA	NA	NA	NA	NA	Yes	ID=16-1248053-1248062-CA,16-1248081-1248090-CA,16-1248188-1248198-CA,16-1248200-1248209-CA,16-1248266-1248278-CA,16-1248280-1248290-CA,16-1248292-1248301-CA,16-1248374-1248386-CA,16-1248417-1248429-AC;MOTIFS=AC,CA;STRUC=<VC85343>	HGSVC	Yes	0.198	Yes	NA,NA	NA	NA
chr16:1248209	460518	DEL	82	0.8202	0.6428	2	NA	NA	NA	NA	NA	NA	NA	NA	NA	Yes	ID=16-1248053-1248062-CA,16-1248081-1248090-CA,16-1248188-1248198-CA,16-1248200-1248209-CA,16-1248266-1248278-CA,16-1248280-1248290-CA,16-1248292-1248301-CA,16-1248374-1248386-CA,16-1248417-1248429-AC;MOTIFS=AC,CA;STRUC=<VC85343>	HGSVC,1KG-ONT	Yes	0.185	Yes	NA,NA	NA	NA
chr16:1248285	460519	DEL	60	0.8218	0.6444	369	NA	NA	NA	NA	NA	NA	NA	NA	NA	Yes	ID=16-1248053-1248062-CA,16-1248081-1248090-CA,16-1248188-1248198-CA,16-1248200-1248209-CA,16-1248266-1248278-CA,16-1248280-1248290-CA,16-1248292-1248301-CA,16-1248374-1248386-CA,16-1248417-1248429-AC;MOTIFS=AC,CA;STRUC=<VC85343>	HGSVC	No	0.241	Yes	NA,NA	NA	NA
chr16:1248292	460520	DEL	84	0.9152	0.3068	387	NA	NA	NA	NA	NA	NA	NA	NA	NA	Yes	ID=16-1248053-1248062-CA,16-1248081-1248090-CA,16-1248188-1248198-CA,16-1248200-1248209-CA,16-1248266-1248278-CA,16-1248280-1248290-CA,16-1248292-1248301-CA,16-1248374-1248386-CA,16-1248417-1248429-AC;MOTIFS=AC,CA;STRUC=<VC85343>	HGSVC,1KG-ONT	No	0.144	Yes	NA,NA	NA	NA
chr16:1248310	460521	DEL	67	0.8577	0.5863	6	NA	NA	NA	NA	NA	NA	NA	NA	NA	Yes	ID=16-1248053-1248062-CA,16-1248081-1248090-CA,16-1248188-1248198-CA,16-1248200-1248209-CA,16-1248266-1248278-CA,16-1248280-1248290-CA,16-1248292-1248301-CA,16-1248374-1248386-CA,16-1248417-1248429-AC;MOTIFS=AC,CA;STRUC=<VC85343>	HGSVC	No	0.156	Yes	NA,NA	NA	NA
chr16:1248317	460522	DEL	60	0.8453	0.5707	25	NA	NA	NA	NA	NA	NA	NA	NA	NA	Yes	ID=16-1248053-1248062-CA,16-1248081-1248090-CA,16-1248188-1248198-CA,16-1248200-1248209-CA,16-1248266-1248278-CA,16-1248280-1248290-CA,16-1248292-1248301-CA,16-1248374-1248386-CA,16-1248417-1248429-AC;MOTIFS=AC,CA;STRUC=<VC85343>	HGSVC	No	0.142	Yes	NA,NA	NA	NA
chr16:1253010	460523	INS	93	0.8771	0.4733	1	NA	NA	NA	NA	NA	NA	NA	NA	NA	Yes	NA	NA	No	0.02	No	NA,NA	NA	NA
chr16:1254864	460524	INS	414	0.8463	0.5897	237	NA	NA	NA	NA	NA	NA	NA	NA	NA	Yes	ID=16-1255146-1255164-GCTGGG,16-1255179-1255197-GCTGGG;MOTIFS=GCTGGG;STRUC=<VC85346>	1KG-ONT	No	0.142	Yes	NA,NA	NA	NA
chr16:1254864	460525	INS	448	0.8209	0.6404	27	NA	NA	NA	NA	NA	NA	NA	NA	NA	Yes	ID=16-1255146-1255164-GCTGGG,16-1255179-1255197-GCTGGG;MOTIFS=GCTGGG;STRUC=<VC85346>	1KG-ONT	No	0.142	Yes	NA,NA	NA	NA
chr16:1254864	460526	INS	319	0.848	0.5482	1	NA	NA	NA	NA	NA	NA	NA	NA	NA	Yes	ID=16-1255146-1255164-GCTGGG,16-1255179-1255197-GCTGGG;MOTIFS=GCTGGG;STRUC=<VC85346>	HPRC,HGSVC	No	0.142	No	NA,NA	NA	NA
chr16:1254869	460527	INS	546	0.799	0.6902	193	NA	NA	NA	NA	NA	NA	NA	NA	NA	Yes	ID=16-1255146-1255164-GCTGGG,16-1255179-1255197-GCTGGG;MOTIFS=GCTGGG;STRUC=<VC85346>	1KG-ONT	No	0.142	Yes	NA,NA	NA	NA
chr16:1254869	460528	INS	681	0.8067	0.6889	23	NA	NA	NA	NA	NA	NA	NA	NA	NA	Yes	ID=16-1255146-1255164-GCTGGG,16-1255179-1255197-GCTGGG;MOTIFS=GCTGGG;STRUC=<VC85346>	1KG-ONT	No	0.142	Yes	NA,NA	NA	NA
chr16:1254886	460529	DEL	68	0.8662	0.5033	68	NA	NA	NA	NA	NA	NA	NA	NA	NA	Yes	ID=16-1255146-1255164-GCTGGG,16-1255179-1255197-GCTGGG;MOTIFS=GCTGGG;STRUC=<VC85346>	HPRC,HGSVC,1KG-ONT	No	0.234	Yes	NA,NA	NA	NA
chr16:1254907	460530	DEL	67	0.9499	0.1959	434	NA	NA	NA	NA	NA	NA	NA	NA	NA	Yes	ID=16-1255146-1255164-GCTGGG,16-1255179-1255197-GCTGGG;MOTIFS=GCTGGG;STRUC=<VC85346>	HPRC,HGSVC,1KG-ONT	No	0.219	Yes	NA,NA	NA	NA
chr16:1254919	460531	DEL	231	0.7934	0.6802	163	NA	NA	NA	NA	NA	NA	NA	NA	NA	Yes	ID=16-1255146-1255164-GCTGGG,16-1255179-1255197-GCTGGG;MOTIFS=GCTGGG;STRUC=<VC85346>	NA	No	0.072	Yes	NA,NA	NA	NA
chr16:1254938	460532	INS	194	0.8107	0.6895	2	NA	NA	NA	NA	NA	NA	NA	NA	NA	Yes	ID=16-1255146-1255164-GCTGGG,16-1255179-1255197-GCTGGG;MOTIFS=GCTGGG;STRUC=<VC85346>	HPRC,HGSVC	No	0.142	Yes	NA,NA	NA	NA
chr16:1254953	460533	INS	137	0.8168	0.6523	20	NA	NA	NA	NA	NA	NA	NA	NA	NA	Yes	ID=16-1255146-1255164-GCTGGG,16-1255179-1255197-GCTGGG;MOTIFS=GCTGGG;STRUC=<VC85346>	HPRC,HGSVC,1KG-ONT	No	0.142	Yes	NA,NA	NA	NA
chr16:1254974	460534	INS	226	0.8576	0.5538	371	NA	NA	NA	NA	NA	NA	NA	NA	NA	Yes	ID=16-1255146-1255164-GCTGGG,16-1255179-1255197-GCTGGG;MOTIFS=GCTGGG;STRUC=<VC85346>	HPRC,HGSVC	No	0.142	Yes	NA,NA	NA	NA
chr16:1254991	460535	INS	130	0.8837	0.4203	314	NA	NA	NA	NA	NA	NA	NA	NA	NA	Yes	ID=16-1255146-1255164-GCTGGG,16-1255179-1255197-GCTGGG;MOTIFS=GCTGGG;STRUC=<VC85346>	HPRC,HGSVC,1KG-ONT	Yes	0.131	Yes	NA,NA	NA	NA
chr16:1255023	460536	INS	156	0.8027	0.697	8	NA	NA	NA	NA	NA	NA	NA	NA	NA	Yes	ID=16-1255146-1255164-GCTGGG,16-1255179-1255197-GCTGGG;MOTIFS=GCTGGG;STRUC=<VC85346>	HPRC,HGSVC,1KG-ONT	Yes	0.142	Yes	NA,NA	NA	NA
chr16:1255062	460537	INS	161	0.8276	0.633	3	NA	NA	NA	NA	NA	NA	NA	NA	NA	Yes	ID=16-1255146-1255164-GCTGGG,16-1255179-1255197-GCTGGG;MOTIFS=GCTGGG;STRUC=<VC85346>	HPRC,HGSVC,1KG-ONT	Yes	0.142	No	NA,NA	NA	NA
chr16:1255068	460538	INS	490	0.8036	0.6935	32	NA	NA	NA	NA	NA	NA	NA	NA	NA	Yes	ID=16-1255146-1255164-GCTGGG,16-1255179-1255197-GCTGGG;MOTIFS=GCTGGG;STRUC=<VC85346>	1KG-ONT	Yes	0.142	Yes	NA,NA	NA	NA
chr16:1258282	460540	INS	131	0.8363	0.6209	1	TPSD1(4.4377e-13,1.747)	NA	NA	NA	NA	NA	NA	NA	NA	Yes	NA	HPRC,HGSVC,1KG-ONT	Yes	1.9	Yes	NA,NA	NA	NA
chr16:1258673	460541	INS	493	0.8295	0.6361	19	TPSD1(4.4377e-13,1.747)	NA	NA	NA	NA	NA	NA	NA	NA	Yes	ID=16-1258948-1258957-TGG;MOTIFS=TGG;STRUC=(TGG)n	HPRC,HGSVC,1KG-ONT	Yes	1.9	Yes	NA,NA	NA	NA
chr16:1258679	460545	INS	357	0.8435	0.5854	34	TPSD1(4.4377e-13,1.747)	NA	NA	NA	NA	NA	NA	NA	NA	Yes	ID=16-1258948-1258957-TGG;MOTIFS=TGG;STRUC=(TGG)n	HPRC,HGSVC,1KG-ONT	Yes	1.9	Yes	NA,NA	NA	NA
chr16:1258679	460546	INS	337	0.938	0.2407	9	TPSD1(4.4377e-13,1.747)	NA	NA	NA	NA	NA	NA	NA	NA	Yes	ID=16-1258948-1258957-TGG;MOTIFS=TGG;STRUC=(TGG)n	HPRC,HGSVC,1KG-ONT	Yes	1.9	Yes	NA,NA	NA	NA
chr16:1258679	460547	INS	318	0.9436	0.2175	223	TPSD1(4.4377e-13,1.747)	NA	NA	NA	NA	NA	NA	NA	NA	Yes	ID=16-1258948-1258957-TGG;MOTIFS=TGG;STRUC=(TGG)n	HPRC,HGSVC,1KG-ONT	Yes	1.9	Yes	NA,NA	NA	NA
chr16:1258679	460542	INS	413	0.8972	0.3774	15	TPSD1(4.4377e-13,1.747)	NA	NA	NA	NA	NA	NA	NA	NA	Yes	ID=16-1258948-1258957-TGG;MOTIFS=TGG;STRUC=(TGG)n	HPRC,HGSVC,1KG-ONT	Yes	1.9	Yes	NA,NA	NA	NA
chr16:1258679	460543	INS	381	0.9439	0.2457	9	TPSD1(4.4377e-13,1.747)	NA	NA	NA	NA	NA	NA	NA	NA	Yes	ID=16-1258948-1258957-TGG;MOTIFS=TGG;STRUC=(TGG)n	HPRC,HGSVC,1KG-ONT	Yes	1.9	Yes	NA,NA	NA	NA
chr16:1258679	460544	INS	690	0.8978	0.5477	16	TPSD1(4.4377e-13,1.747)	NA	NA	NA	NA	NA	NA	NA	NA	Yes	ID=16-1258948-1258957-TGG;MOTIFS=TGG;STRUC=(TGG)n	HPRC,HGSVC,1KG-ONT	Yes	1.9	Yes	NA,NA	NA	NA
chr16:1258679	460553	INS	669	0.8626	0.5242	67	TPSD1(4.4377e-13,1.747)	NA	NA	NA	NA	NA	NA	NA	NA	Yes	ID=16-1258948-1258957-TGG;MOTIFS=TGG;STRUC=(TGG)n	HPRC,HGSVC,1KG-ONT	Yes	1.9	Yes	NA,NA	NA	NA
chr16:1258679	460549	INS	355	0.9724	0.1019	438	TPSD1(4.4377e-13,1.747)	NA	NA	NA	NA	NA	NA	NA	NA	Yes	ID=16-1258948-1258957-TGG;MOTIFS=TGG;STRUC=(TGG)n	HPRC,HGSVC,1KG-ONT	Yes	1.9	Yes	NA,NA	NA	NA
chr16:1258679	460550	INS	540	0.8971	0.3805	15	TPSD1(4.4377e-13,1.747)	NA	NA	NA	NA	NA	NA	NA	NA	Yes	ID=16-1258948-1258957-TGG;MOTIFS=TGG;STRUC=(TGG)n	HPRC,HGSVC,1KG-ONT	Yes	1.9	Yes	NA,NA	NA	NA
chr16:1258679	460551	INS	280	0.8285	0.6349	14	TPSD1(4.4377e-13,1.747)	NA	NA	NA	NA	NA	NA	NA	NA	Yes	ID=16-1258948-1258957-TGG;MOTIFS=TGG;STRUC=(TGG)n	HPRC,HGSVC,1KG-ONT	Yes	1.9	Yes	NA,NA	NA	NA
chr16:1258679	460552	INS	729	0.8604	0.4925	4	TPSD1(4.4377e-13,1.747)	NA	NA	NA	NA	NA	NA	NA	NA	Yes	ID=16-1258948-1258957-TGG;MOTIFS=TGG;STRUC=(TGG)n	HPRC,HGSVC,1KG-ONT	Yes	1.9	No	NA,NA	NA	NA
chr16:1258679	460554	INS	595	0.8495	0.5611	14	TPSD1(4.4377e-13,1.747)	NA	NA	NA	NA	NA	NA	NA	NA	Yes	ID=16-1258948-1258957-TGG;MOTIFS=TGG;STRUC=(TGG)n	HPRC,HGSVC,1KG-ONT	Yes	1.9	Yes	NA,NA	NA	NA
chr16:1258679	460548	INS	206	0.8379	0.6091	11	TPSD1(4.4377e-13,1.747)	NA	NA	NA	NA	NA	NA	NA	NA	Yes	ID=16-1258948-1258957-TGG;MOTIFS=TGG;STRUC=(TGG)n	HPRC,HGSVC	Yes	1.9	Yes	NA,NA	NA	NA
chr16:1258683	460559	INS	331	0.8522	0.5514	2	TPSD1(4.4377e-13,1.747)	NA	NA	NA	NA	NA	NA	NA	NA	Yes	ID=16-1258948-1258957-TGG;MOTIFS=TGG;STRUC=(TGG)n	HPRC,HGSVC,1KG-ONT	Yes	1.9	Yes	NA,NA	NA	NA
chr16:1258683	460558	INS	633	0.8826	0.4418	2	TPSD1(4.4377e-13,1.747)	NA	NA	NA	NA	NA	NA	NA	NA	Yes	ID=16-1258948-1258957-TGG;MOTIFS=TGG;STRUC=(TGG)n	HPRC,HGSVC,1KG-ONT	Yes	1.9	No	NA,NA	NA	NA
chr16:1258683	460557	INS	316	0.7954	0.6982	8	TPSD1(4.4377e-13,1.747)	NA	NA	NA	NA	NA	NA	NA	NA	Yes	ID=16-1258948-1258957-TGG;MOTIFS=TGG;STRUC=(TGG)n	HPRC,HGSVC,1KG-ONT	Yes	1.9	No	NA,NA	NA	NA
chr16:1258683	460556	INS	169	0.8349	0.6192	9	TPSD1(4.4377e-13,1.747)	NA	NA	NA	NA	NA	NA	NA	NA	Yes	ID=16-1258948-1258957-TGG;MOTIFS=TGG;STRUC=(TGG)n	HPRC,HGSVC,1KG-ONT	Yes	1.9	Yes	NA,NA	NA	NA
chr16:1258683	460555	INS	187	0.8137	0.6705	6	TPSD1(4.4377e-13,1.747)	NA	NA	NA	NA	NA	NA	NA	NA	Yes	ID=16-1258948-1258957-TGG;MOTIFS=TGG;STRUC=(TGG)n	HPRC,HGSVC,1KG-ONT	Yes	1.9	Yes	NA,NA	NA	NA
chr16:1258684	460560	INS	392	0.9509	0.1979	41	TPSD1(4.4377e-13,1.747)	NA	NA	NA	NA	NA	NA	NA	NA	Yes	ID=16-1258948-1258957-TGG;MOTIFS=TGG;STRUC=(TGG)n	HPRC,HGSVC,1KG-ONT	Yes	1.834	Yes	NA,NA	NA	NA
chr16:1258684	460563	INS	577	0.9064	0.347	19	TPSD1(4.4377e-13,1.747)	NA	NA	NA	NA	NA	NA	NA	NA	Yes	ID=16-1258948-1258957-TGG;MOTIFS=TGG;STRUC=(TGG)n	HPRC,HGSVC,1KG-ONT	Yes	1.834	Yes	NA,NA	NA	NA
chr16:1258684	460562	INS	298	0.8141	0.6513	5	TPSD1(4.4377e-13,1.747)	NA	NA	NA	NA	NA	NA	NA	NA	Yes	ID=16-1258948-1258957-TGG;MOTIFS=TGG;STRUC=(TGG)n	HPRC,HGSVC,1KG-ONT	Yes	1.834	Yes	NA,NA	NA	NA
chr16:1258684	460561	INS	561	0.905	0.3539	3	TPSD1(4.4377e-13,1.747)	NA	NA	NA	NA	NA	NA	NA	NA	Yes	ID=16-1258948-1258957-TGG;MOTIFS=TGG;STRUC=(TGG)n	HPRC,HGSVC,1KG-ONT	Yes	1.834	Yes	NA,NA	NA	NA
chr16:1258687	460564	INS	337	0.9003	0.3793	8	TPSD1(4.4377e-13,1.747)	NA	NA	NA	NA	NA	NA	NA	NA	Yes	ID=16-1258948-1258957-TGG;MOTIFS=TGG;STRUC=(TGG)n	HPRC,HGSVC,1KG-ONT	Yes	4.849	Yes	NA,NA	NA	NA
chr16:1258700	460565	INS	130	0.8385	0.6308	80	TPSD1(4.4377e-13,1.747)	NA	NA	NA	NA	NA	NA	NA	NA	Yes	ID=16-1258948-1258957-TGG;MOTIFS=TGG;STRUC=(TGG)n	HPRC,HGSVC,1KG-ONT	Yes	0.142	Yes	NA,NA	NA	NA
chr16:1258705	460566	INS	653	0.811	0.678	12	TPSD1(4.4377e-13,1.747)	NA	NA	NA	NA	NA	NA	NA	NA	Yes	ID=16-1258948-1258957-TGG;MOTIFS=TGG;STRUC=(TGG)n	HPRC,HGSVC,1KG-ONT	Yes	0.142	Yes	NA,NA	NA	NA
chr16:1258705	460567	INS	756	0.7984	0.6933	27	TPSD1(4.4377e-13,1.747)	NA	NA	NA	NA	NA	NA	NA	NA	Yes	ID=16-1258948-1258957-TGG;MOTIFS=TGG;STRUC=(TGG)n	HPRC,HGSVC,1KG-ONT	Yes	0.142	Yes	NA,NA	NA	NA
chr16:1258705	460568	INS	379	0.8987	0.3584	5	TPSD1(4.4377e-13,1.747)	NA	NA	NA	NA	NA	NA	NA	NA	Yes	ID=16-1258948-1258957-TGG;MOTIFS=TGG;STRUC=(TGG)n	HPRC,HGSVC,1KG-ONT	Yes	0.142	No	NA,NA	NA	NA
chr16:1258705	460569	INS	243	0.8101	0.6786	44	TPSD1(4.4377e-13,1.747)	NA	NA	NA	NA	NA	NA	NA	NA	Yes	ID=16-1258948-1258957-TGG;MOTIFS=TGG;STRUC=(TGG)n	HPRC,HGSVC,1KG-ONT	Yes	0.142	Yes	NA,NA	NA	NA
chr16:1258705	460570	INS	329	0.8777	0.526	1	TPSD1(4.4377e-13,1.747)	NA	NA	NA	NA	NA	NA	NA	NA	Yes	ID=16-1258948-1258957-TGG;MOTIFS=TGG;STRUC=(TGG)n	HPRC,HGSVC,1KG-ONT	Yes	0.142	No	NA,NA	NA	NA
chr16:1258705	460571	INS	540	0.8102	0.6834	6	TPSD1(4.4377e-13,1.747)	NA	NA	NA	NA	NA	NA	NA	NA	Yes	ID=16-1258948-1258957-TGG;MOTIFS=TGG;STRUC=(TGG)n	HPRC,HGSVC,1KG-ONT	Yes	0.142	Yes	NA,NA	NA	NA
chr16:1258709	460572	INS	427	0.8259	0.6305	187	TPSD1(4.4377e-13,1.747)	NA	NA	NA	NA	NA	NA	NA	NA	Yes	ID=16-1258948-1258957-TGG;MOTIFS=TGG;STRUC=(TGG)n	HPRC,HGSVC,1KG-ONT	Yes	0.142	Yes	NA,NA	NA	NA
chr16:1258713	460573	INS	238	0.8005	0.6976	89	TPSD1(4.4377e-13,1.747)	NA	NA	NA	NA	NA	NA	NA	NA	Yes	ID=16-1258948-1258957-TGG;MOTIFS=TGG;STRUC=(TGG)n	HPRC,HGSVC,1KG-ONT	Yes	0.142	Yes	NA,NA	NA	NA
chr16:1258716	460575	INS	92	0.8292	0.6047	9	TPSD1(4.4377e-13,1.747)	NA	NA	NA	NA	NA	NA	NA	NA	Yes	ID=16-1258948-1258957-TGG;MOTIFS=TGG;STRUC=(TGG)n	HPRC,HGSVC,1KG-ONT	Yes	0.142	Yes	NA,NA	NA	NA
chr16:1258716	460574	INS	260	0.8702	0.478	2	TPSD1(4.4377e-13,1.747)	NA	NA	NA	NA	NA	NA	NA	NA	Yes	ID=16-1258948-1258957-TGG;MOTIFS=TGG;STRUC=(TGG)n	HPRC,HGSVC,1KG-ONT	Yes	0.142	No	NA,NA	NA	NA
chr16:1258721	460577	INS	279	0.9749	0.1258	151	TPSD1(4.4377e-13,1.747)	NA	NA	NA	NA	NA	NA	NA	NA	Yes	ID=16-1258948-1258957-TGG;MOTIFS=TGG;STRUC=(TGG)n	HPRC,HGSVC,1KG-ONT	Yes	0.142	Yes	NA,NA	NA	NA
chr16:1258721	460576	INS	248	0.8384	0.6197	41	TPSD1(4.4377e-13,1.747)	NA	NA	NA	NA	NA	NA	NA	NA	Yes	ID=16-1258948-1258957-TGG;MOTIFS=TGG;STRUC=(TGG)n	HPRC,HGSVC,1KG-ONT	Yes	0.142	Yes	NA,NA	NA	NA
chr16:1258764	460578	INS	223	0.8387	0.5931	2	TPSD1(4.4377e-13,1.747)	NA	NA	NA	NA	NA	NA	NA	NA	Yes	ID=16-1258948-1258957-TGG;MOTIFS=TGG;STRUC=(TGG)n	HPRC,HGSVC,1KG-ONT	Yes	0.142	No	NA,NA	NA	NA
chr16:1258770	460579	INS	368	0.8647	0.5048	5	TPSD1(4.4377e-13,1.747)	NA	NA	NA	NA	NA	NA	NA	NA	Yes	ID=16-1258948-1258957-TGG;MOTIFS=TGG;STRUC=(TGG)n	HPRC,HGSVC,1KG-ONT	No	0.142	Yes	NA,NA	NA	NA
chr16:1258795	460580	INS	73	0.8101	0.6586	4	TPSD1(4.4377e-13,1.747)	NA	NA	NA	NA	NA	NA	NA	NA	Yes	ID=16-1258948-1258957-TGG;MOTIFS=TGG;STRUC=(TGG)n	HPRC,HGSVC,1KG-ONT	No	1.9	Yes	NA,NA	NA	NA
chr16:1258803	460581	INS	75	0.8069	0.6851	1	TPSD1(4.4377e-13,1.747)	NA	NA	NA	NA	NA	NA	NA	NA	Yes	ID=16-1258948-1258957-TGG;MOTIFS=TGG;STRUC=(TGG)n	HPRC,HGSVC,1KG-ONT	No	1.9	Yes	NA,NA	NA	NA
chr16:1258813	460583	INS	259	0.8151	0.6841	4	TPSD1(4.4377e-13,1.747)	NA	NA	NA	NA	NA	NA	NA	NA	Yes	ID=16-1258948-1258957-TGG;MOTIFS=TGG;STRUC=(TGG)n	HPRC,HGSVC,1KG-ONT	No	1.9	No	NA,NA	NA	NA
chr16:1258860	460584	INS	164	0.8872	0.6998	2	TPSD1(4.4377e-13,1.747)	NA	NA	NA	NA	NA	NA	NA	NA	Yes	ID=16-1258948-1258957-TGG;MOTIFS=TGG;STRUC=(TGG)n	HPRC,HGSVC	No	1.9	Yes	NA,NA	NA	NA
chr16:1258866	460585	INS	188	0.7964	0.6977	5	TPSD1(4.4377e-13,1.747)	NA	NA	NA	NA	NA	NA	NA	NA	Yes	ID=16-1258948-1258957-TGG;MOTIFS=TGG;STRUC=(TGG)n	HPRC,HGSVC	No	1.9	Yes	NA,NA	NA	NA
chr16:1260655	460586	INS	150	0.861	0.5294	91	NA	NA	NA	NA	NA	NA	NA	NA	NA	No	NA	HPRC,HGSVC,1KG-ONT	Yes	1.9	Yes	NA,NA	NA	NA
chr16:1260689	460587	INS	50	0.8224	0.6497	459	NA	NA	NA	NA	NA	NA	NA	NA	NA	No	ID=16-1260705-1260730-TCCACACACAGCCCGGAGACCCACA;MOTIFS=TCCACACACAGCCCGGAGACCCACA;STRUC=(TCCACACACAGCCCGGAGACCCACA)n	HPRC,HGSVC	Yes	1.9	Yes	NA,NA	NA	NA
chr16:1260720	460588	DEL	200	0.8648	0.4842	11	NA	NA	NA	NA	NA	NA	NA	NA	NA	No	ID=16-1260705-1260730-TCCACACACAGCCCGGAGACCCACA;MOTIFS=TCCACACACAGCCCGGAGACCCACA;STRUC=(TCCACACACAGCCCGGAGACCCACA)n	HGSVC	Yes	2.79	Yes	NA,NA	NA	NA
chr16:1260730	460589	DEL	150	0.8399	0.6039	1	NA	NA	NA	NA	NA	NA	NA	NA	NA	No	ID=16-1260705-1260730-TCCACACACAGCCCGGAGACCCACA;MOTIFS=TCCACACACAGCCCGGAGACCCACA;STRUC=(TCCACACACAGCCCGGAGACCCACA)n	HGSVC	Yes	0.777	No	NA,NA	NA	NA
chr16:1260738	460590	INS	53	0.9148	0.4977	36	NA	NA	NA	NA	NA	NA	NA	NA	NA	No	ID=16-1260705-1260730-TCCACACACAGCCCGGAGACCCACA;MOTIFS=TCCACACACAGCCCGGAGACCCACA;STRUC=(TCCACACACAGCCCGGAGACCCACA)n	HPRC,HGSVC	Yes	1.9	Yes	NA,NA	NA	NA
chr16:1260747	460591	INS	50	0.8784	0.4118	29	NA	NA	NA	NA	NA	NA	NA	NA	NA	No	ID=16-1260705-1260730-TCCACACACAGCCCGGAGACCCACA;MOTIFS=TCCACACACAGCCCGGAGACCCACA;STRUC=(TCCACACACAGCCCGGAGACCCACA)n	HPRC,HGSVC	Yes	1.9	Yes	NA,NA	NA	NA
chr16:1260784	460592	INS	123	0.8587	0.5537	9	NA	NA	NA	NA	NA	NA	NA	NA	NA	No	ID=16-1260705-1260730-TCCACACACAGCCCGGAGACCCACA;MOTIFS=TCCACACACAGCCCGGAGACCCACA;STRUC=(TCCACACACAGCCCGGAGACCCACA)n	HPRC,HGSVC,1KG-ONT	No	1.9	Yes	NA,NA	NA	NA
chr16:1260839	460593	INS	100	0.8607	0.5448	22	NA	NA	NA	NA	NA	NA	NA	NA	NA	No	NA	HPRC,HGSVC	No	1.9	Yes	NA,NA	NA	NA
chr16:1260858	460594	DEL	50	0.8419	0.6069	6	NA	NA	NA	NA	NA	NA	NA	NA	NA	No	NA	NA	No	1.643	Yes	NA,NA	NA	NA
chr16:1271664	460596	INS	84	0.8201	0.6556	62	NA	NA	NA	NA	NA	NA	NA	NA	enhancer	No	NA	HPRC	No	0.135	Yes	NA,NA	NA	NA
chr16:1271873	460597	DEL	76	0.8849	0.408	4	NA	NA	NA	NA	NA	NA	NA	NA	enhancer	No	NA	NA	No	0.146	Yes	NA,NA	NA	NA
chr16:1275192	460598	INS	98	0.8345	0.6425	18	NA	NA	NA	NA	NA	NA	NA	NA	NA	No	ID=16-1275159-1275169-AC,16-1275190-1275213-CA;MOTIFS=AC,CA;STRUC=<VC85354>	HPRC,HGSVC	Yes	0.045	Yes	NA,NA	NA	NA
chr16:1276784	460601	INS	235	0.8283	0.6495	1	NA	NA	NA	NA	NA	NA	NA	NA	NA	No	NA	NA	No	0.148	No	NA,NA	NA	NA
chr16:1276784	460600	INS	94	0.8454	0.5637	24	NA	NA	NA	NA	NA	NA	NA	NA	NA	No	NA	NA	No	0.148	Yes	NA,NA	NA	NA
chr16:1276784	460599	INS	141	0.8551	0.5482	11	NA	NA	NA	NA	NA	NA	NA	NA	NA	No	NA	NA	No	0.148	Yes	NA,NA	NA	NA
chr16:1276831	460602	INS	188	0.8454	0.6219	4	NA	NA	NA	NA	NA	NA	NA	NA	NA	No	NA	NA	No	0.148	Yes	NA,NA	NA	NA
chr16:1284898	460603	DEL	100	0.8212	0.6982	80	NA	NA	NA	NA	NA	NA	NA	NA	NA	No	ID=16-1284844-1284884-CCCTCTCCACCACTCCAGGG,16-1285038-1285114-CCAGGGCCCTCTCCACCACC;MOTIFS=CCAGGGCCCTCTCCACCACC,CCCTCTCCACCACTCCAGGG;STRUC=<VC85356>	HPRC,HGSVC,1KG-ONT	No	0.116	No	NA,NA	NA	NA
chr16:1284917	460604	DEL	120	0.8418	0.5859	12	NA	NA	NA	NA	NA	NA	NA	NA	NA	No	ID=16-1284844-1284884-CCCTCTCCACCACTCCAGGG,16-1285038-1285114-CCAGGGCCCTCTCCACCACC;MOTIFS=CCAGGGCCCTCTCCACCACC,CCCTCTCCACCACTCCAGGG;STRUC=<VC85356>	HGSVC	No	0.123	No	NA,NA	NA	NA
chr16:1284924	460605	DEL	420	0.9378	0.2385	5	NA	NA	NA	NA	NA	NA	NA	NA	NA	No	ID=16-1284844-1284884-CCCTCTCCACCACTCCAGGG,16-1285038-1285114-CCAGGGCCCTCTCCACCACC;MOTIFS=CCAGGGCCCTCTCCACCACC,CCCTCTCCACCACTCCAGGG;STRUC=<VC85356>	1KG-ONT	Yes	0.944	Yes	NA,NA	NA	NA
chr16:1284958	460606	DEL	280	0.8223	0.6336	35	NA	NA	NA	NA	NA	NA	NA	NA	NA	No	ID=16-1284844-1284884-CCCTCTCCACCACTCCAGGG,16-1285038-1285114-CCAGGGCCCTCTCCACCACC;MOTIFS=CCAGGGCCCTCTCCACCACC,CCCTCTCCACCACTCCAGGG;STRUC=<VC85356>	HPRC,HGSVC,1KG-ONT	Yes	0.142	Yes	NA,NA	NA	NA
chr16:1284977	460607	INS	219	0.8096	0.6703	1	NA	NA	NA	NA	NA	NA	NA	NA	NA	No	ID=16-1284844-1284884-CCCTCTCCACCACTCCAGGG,16-1285038-1285114-CCAGGGCCCTCTCCACCACC;MOTIFS=CCAGGGCCCTCTCCACCACC,CCCTCTCCACCACTCCAGGG;STRUC=<VC85356>	HPRC,HGSVC,1KG-ONT	No	0.148	No	NA,NA	NA	NA
chr16:1284978	460608	DEL	80	0.8556	0.5393	176	NA	NA	NA	NA	NA	NA	NA	NA	NA	No	ID=16-1284844-1284884-CCCTCTCCACCACTCCAGGG,16-1285038-1285114-CCAGGGCCCTCTCCACCACC;MOTIFS=CCAGGGCCCTCTCCACCACC,CCCTCTCCACCACTCCAGGG;STRUC=<VC85356>	HPRC,HGSVC,1KG-ONT	No	0.13	Yes	NA,NA	NA	NA
chr16:1284998	460609	INS	80	0.8782	0.5282	20	NA	NA	NA	NA	NA	NA	NA	NA	NA	No	ID=16-1284844-1284884-CCCTCTCCACCACTCCAGGG,16-1285038-1285114-CCAGGGCCCTCTCCACCACC;MOTIFS=CCAGGGCCCTCTCCACCACC,CCCTCTCCACCACTCCAGGG;STRUC=<VC85356>	HPRC,HGSVC	No	0.148	Yes	NA,NA	NA	NA
chr16:1285013	460610	INS	296	0.8377	0.6062	13	NA	NA	NA	NA	NA	NA	NA	NA	NA	No	ID=16-1284844-1284884-CCCTCTCCACCACTCCAGGG,16-1285038-1285114-CCAGGGCCCTCTCCACCACC;MOTIFS=CCAGGGCCCTCTCCACCACC,CCCTCTCCACCACTCCAGGG;STRUC=<VC85356>	HPRC,HGSVC	No	0.148	Yes	NA,NA	NA	NA
chr16:1285018	460611	DEL	220	0.8567	0.5458	75	NA	NA	NA	NA	NA	NA	NA	NA	NA	No	ID=16-1284844-1284884-CCCTCTCCACCACTCCAGGG,16-1285038-1285114-CCAGGGCCCTCTCCACCACC;MOTIFS=CCAGGGCCCTCTCCACCACC,CCCTCTCCACCACTCCAGGG;STRUC=<VC85356>	HPRC,HGSVC,1KG-ONT	No	0.154	Yes	NA,NA	NA	NA
chr16:1285037	460612	INS	120	0.8244	0.6593	75	NA	NA	NA	NA	NA	NA	NA	NA	NA	No	ID=16-1284844-1284884-CCCTCTCCACCACTCCAGGG,16-1285038-1285114-CCAGGGCCCTCTCCACCACC;MOTIFS=CCAGGGCCCTCTCCACCACC,CCCTCTCCACCACTCCAGGG;STRUC=<VC85356>	HPRC,HGSVC,1KG-ONT	No	0.148	Yes	NA,NA	NA	NA
chr16:1285058	460617	INS	590	0.7997	0.6819	2	NA	NA	NA	NA	NA	NA	NA	NA	NA	No	ID=16-1284844-1284884-CCCTCTCCACCACTCCAGGG,16-1285038-1285114-CCAGGGCCCTCTCCACCACC;MOTIFS=CCAGGGCCCTCTCCACCACC,CCCTCTCCACCACTCCAGGG;STRUC=<VC85356>	1KG-ONT	No	0.148	No	NA,NA	NA	NA
chr16:1285058	460614	INS	140	0.8122	0.6631	25	NA	NA	NA	NA	NA	NA	NA	NA	NA	No	ID=16-1284844-1284884-CCCTCTCCACCACTCCAGGG,16-1285038-1285114-CCAGGGCCCTCTCCACCACC;MOTIFS=CCAGGGCCCTCTCCACCACC,CCCTCTCCACCACTCCAGGG;STRUC=<VC85356>	HPRC,HGSVC,1KG-ONT	No	0.148	Yes	NA,NA	NA	NA
chr16:1285058	460615	INS	160	0.8498	0.586	538	NA	NA	NA	NA	NA	NA	NA	NA	NA	No	ID=16-1284844-1284884-CCCTCTCCACCACTCCAGGG,16-1285038-1285114-CCAGGGCCCTCTCCACCACC;MOTIFS=CCAGGGCCCTCTCCACCACC,CCCTCTCCACCACTCCAGGG;STRUC=<VC85356>	HPRC,HGSVC,1KG-ONT	No	0.148	Yes	NA,NA	NA	NA
chr16:1285058	460616	INS	100	0.8326	0.6021	1	NA	NA	NA	NA	NA	NA	NA	NA	NA	No	ID=16-1284844-1284884-CCCTCTCCACCACTCCAGGG,16-1285038-1285114-CCAGGGCCCTCTCCACCACC;MOTIFS=CCAGGGCCCTCTCCACCACC,CCCTCTCCACCACTCCAGGG;STRUC=<VC85356>	HPRC,HGSVC	No	0.148	Yes	NA,NA	NA	NA
chr16:1285078	460619	INS	260	0.8288	0.6798	17	NA	NA	NA	NA	NA	NA	NA	NA	NA	No	ID=16-1284844-1284884-CCCTCTCCACCACTCCAGGG,16-1285038-1285114-CCAGGGCCCTCTCCACCACC;MOTIFS=CCAGGGCCCTCTCCACCACC,CCCTCTCCACCACTCCAGGG;STRUC=<VC85356>	HPRC,HGSVC	No	0.148	Yes	NA,NA	NA	NA
chr16:1285078	460618	INS	110	0.7957	0.6856	5	NA	NA	NA	NA	NA	NA	NA	NA	NA	No	ID=16-1284844-1284884-CCCTCTCCACCACTCCAGGG,16-1285038-1285114-CCAGGGCCCTCTCCACCACC;MOTIFS=CCAGGGCCCTCTCCACCACC,CCCTCTCCACCACTCCAGGG;STRUC=<VC85356>	HPRC,HGSVC	No	0.148	No	NA,NA	NA	NA
chr16:1285098	460621	INS	124	0.8053	0.6831	1	NA	NA	NA	NA	NA	NA	NA	NA	NA	No	ID=16-1284844-1284884-CCCTCTCCACCACTCCAGGG,16-1285038-1285114-CCAGGGCCCTCTCCACCACC;MOTIFS=CCAGGGCCCTCTCCACCACC,CCCTCTCCACCACTCCAGGG;STRUC=<VC85356>	HPRC,HGSVC,1KG-ONT	No	0.148	No	NA,NA	NA	NA
chr16:1285098	460620	INS	81	0.8245	0.693	4	NA	NA	NA	NA	NA	NA	NA	NA	NA	No	ID=16-1284844-1284884-CCCTCTCCACCACTCCAGGG,16-1285038-1285114-CCAGGGCCCTCTCCACCACC;MOTIFS=CCAGGGCCCTCTCCACCACC,CCCTCTCCACCACTCCAGGG;STRUC=<VC85356>	HPRC,HGSVC	No	0.148	Yes	NA,NA	NA	NA
chr16:1285132	460622	INS	102	0.9543	0.4081	1	NA	NA	NA	NA	NA	NA	NA	NA	NA	No	ID=16-1284844-1284884-CCCTCTCCACCACTCCAGGG,16-1285038-1285114-CCAGGGCCCTCTCCACCACC;MOTIFS=CCAGGGCCCTCTCCACCACC,CCCTCTCCACCACTCCAGGG;STRUC=<VC85356>	HPRC,HGSVC	No	0.148	No	NA,NA	NA	NA
chr16:1285136	460623	INS	160	0.8218	0.6372	30	NA	NA	NA	NA	NA	NA	NA	NA	NA	No	ID=16-1284844-1284884-CCCTCTCCACCACTCCAGGG,16-1285038-1285114-CCAGGGCCCTCTCCACCACC;MOTIFS=CCAGGGCCCTCTCCACCACC,CCCTCTCCACCACTCCAGGG;STRUC=<VC85356>	HPRC,HGSVC,1KG-ONT	No	0.148	Yes	NA,NA	NA	NA
chr16:1285137	460624	INS	300	0.8145	0.6642	23	NA	NA	NA	NA	NA	NA	NA	NA	NA	No	ID=16-1284844-1284884-CCCTCTCCACCACTCCAGGG,16-1285038-1285114-CCAGGGCCCTCTCCACCACC;MOTIFS=CCAGGGCCCTCTCCACCACC,CCCTCTCCACCACTCCAGGG;STRUC=<VC85356>	HPRC,HGSVC	No	0.148	Yes	NA,NA	NA	NA
chr16:1285170	460625	INS	64	0.8447	0.5977	8	NA	NA	NA	NA	NA	NA	NA	NA	NA	No	ID=16-1284844-1284884-CCCTCTCCACCACTCCAGGG,16-1285038-1285114-CCAGGGCCCTCTCCACCACC;MOTIFS=CCAGGGCCCTCTCCACCACC,CCCTCTCCACCACTCCAGGG;STRUC=<VC85356>	HPRC,HGSVC	No	0.148	No	NA,NA	NA	NA
chr16:1285178	460626	INS	280	0.9288	0.2667	388	NA	NA	NA	NA	NA	NA	NA	NA	NA	No	ID=16-1284844-1284884-CCCTCTCCACCACTCCAGGG,16-1285038-1285114-CCAGGGCCCTCTCCACCACC;MOTIFS=CCAGGGCCCTCTCCACCACC,CCCTCTCCACCACTCCAGGG;STRUC=<VC85356>	HPRC,HGSVC	No	0.17	Yes	NA,NA	NA	NA
chr16:1285184	460627	INS	82	0.8117	0.6487	1	NA	NA	NA	NA	NA	NA	NA	NA	NA	No	ID=16-1284844-1284884-CCCTCTCCACCACTCCAGGG,16-1285038-1285114-CCAGGGCCCTCTCCACCACC;MOTIFS=CCAGGGCCCTCTCCACCACC,CCCTCTCCACCACTCCAGGG;STRUC=<VC85356>	HPRC,HGSVC	No	4.683	No	NA,NA	NA	NA
chr16:1285198	460628	INS	320	0.8414	0.6109	103	NA	NA	NA	NA	NA	NA	NA	NA	NA	No	ID=16-1284844-1284884-CCCTCTCCACCACTCCAGGG,16-1285038-1285114-CCAGGGCCCTCTCCACCACC;MOTIFS=CCAGGGCCCTCTCCACCACC,CCCTCTCCACCACTCCAGGG;STRUC=<VC85356>	HPRC,HGSVC	No	0.17	Yes	NA,NA	NA	NA
chr16:1285224	460629	INS	240	0.9763	0.1362	48	NA	NA	NA	NA	NA	NA	NA	NA	NA	No	ID=16-1284844-1284884-CCCTCTCCACCACTCCAGGG,16-1285038-1285114-CCAGGGCCCTCTCCACCACC;MOTIFS=CCAGGGCCCTCTCCACCACC,CCCTCTCCACCACTCCAGGG;STRUC=<VC85356>	HPRC,HGSVC,1KG-ONT	No	0.148	Yes	NA,NA	NA	NA
chr16:1285238	460630	INS	180	0.8438	0.5697	12	NA	NA	NA	NA	NA	NA	NA	NA	NA	No	ID=16-1284844-1284884-CCCTCTCCACCACTCCAGGG,16-1285038-1285114-CCAGGGCCCTCTCCACCACC;MOTIFS=CCAGGGCCCTCTCCACCACC,CCCTCTCCACCACTCCAGGG;STRUC=<VC85356>	HPRC,HGSVC,1KG-ONT	No	0.148	Yes	NA,NA	NA	NA
chr16:1289820	460631	DEL	144	0.8882	0.3962	68	NA	NA	NA	NA	NA	NA	NA	NA	NA	No	NA	HPRC,HGSVC,1KG-ONT	Yes	0.206	Yes	NA,NA	NA	NA
chr16:1292401	460632	INS	53	0.8366	0.6016	8	NA	NA	NA	NA	NA	NA	NA	NA	NA	No	NA	HPRC,1KG-ONT	No	0.148	Yes	NA,NA	NA	NA
chr16:1292401	460633	INS	131	0.8538	0.5335	1	NA	NA	NA	NA	NA	NA	NA	NA	NA	No	NA	HPRC	No	0.148	No	NA,NA	NA	NA
chr16:1292450	460634	INS	94	0.81	0.693	1	NA	NA	NA	NA	NA	NA	NA	NA	NA	No	ID=16-1292401-1292459-CCTCTCCTTTCCTCTCC,16-1292512-1292569-CTCTCCTTTCCTCTCCC,16-1292622-1292643-CTCCCC,16-1292639-1292667-CCTCTCC,16-1292695-1292705-C;MOTIFS=CTCTCCTTTCCTCTCCC,CTCCCC,CCTCTCCTTTCCTCTCC,C,CCTCTCC;STRUC=<VC85358>	HPRC	No	0.148	No	NA,NA	NA	NA
chr16:1292602	460635	INS	89	0.8123	0.6814	2	NA	NA	NA	NA	NA	NA	NA	NA	NA	No	ID=16-1292401-1292459-CCTCTCCTTTCCTCTCC,16-1292512-1292569-CTCTCCTTTCCTCTCCC,16-1292622-1292643-CTCCCC,16-1292639-1292667-CCTCTCC,16-1292695-1292705-C;MOTIFS=CTCTCCTTTCCTCTCCC,CTCCCC,CCTCTCCTTTCCTCTCC,C,CCTCTCC;STRUC=<VC85358>	HPRC,1KG-ONT	No	1.992	No	NA,NA	NA	NA
chr16:1292609	460636	INS	53	0.9119	0.5154	17	NA	NA	NA	NA	NA	NA	NA	NA	NA	No	ID=16-1292401-1292459-CCTCTCCTTTCCTCTCC,16-1292512-1292569-CTCTCCTTTCCTCTCCC,16-1292622-1292643-CTCCCC,16-1292639-1292667-CCTCTCC,16-1292695-1292705-C;MOTIFS=CTCTCCTTTCCTCTCCC,CTCCCC,CCTCTCCTTTCCTCTCC,C,CCTCTCC;STRUC=<VC85358>	HPRC,1KG-ONT	No	1.992	Yes	NA,NA	NA	NA
chr16:1292626	460637	INS	54	0.7959	0.6869	5	NA	NA	NA	NA	NA	NA	NA	NA	NA	No	ID=16-1292401-1292459-CCTCTCCTTTCCTCTCC,16-1292512-1292569-CTCTCCTTTCCTCTCCC,16-1292622-1292643-CTCCCC,16-1292639-1292667-CCTCTCC,16-1292695-1292705-C;MOTIFS=CTCTCCTTTCCTCTCCC,CTCCCC,CCTCTCCTTTCCTCTCC,C,CCTCTCC;STRUC=<VC85358>	HPRC,1KG-ONT	No	1.992	Yes	NA,NA	NA	NA
chr16:1292657	460638	INS	95	0.8056	0.69	1	NA	NA	NA	NA	NA	NA	NA	NA	NA	No	ID=16-1292401-1292459-CCTCTCCTTTCCTCTCC,16-1292512-1292569-CTCTCCTTTCCTCTCCC,16-1292622-1292643-CTCCCC,16-1292639-1292667-CCTCTCC,16-1292695-1292705-C;MOTIFS=CTCTCCTTTCCTCTCCC,CTCCCC,CCTCTCCTTTCCTCTCC,C,CCTCTCC;STRUC=<VC85358>	HPRC	No	1.992	No	NA,NA	NA	NA
chr16:1307979	460639	DEL	56	0.9333	0.2715	836	NA	NA	NA	NA	NA	NA	NA	NA	NA	No	ID=16-1307855-1307869-GAGG,16-1307943-1307957-GAAT,16-1307963-1307977-GAAT,16-1307975-1307989-GAGG,16-1307991-1308005-GAGG,16-1308003-1308017-GAAT,16-1308106-1308120-GAGG,16-1308118-1308132-GAAT;MOTIFS=GAAT,GAGG;STRUC=<VC85361>	HPRC,HGSVC,1KG-ONT	No	0.336	Yes	NA,NA	NA	NA
chr16:1308386	460640	DEL	52	0.9327	0.2848	145	NA	NA	NA	NA	NA	NA	NA	NA	promoter	No	ID=16-1308242-1308256-GAGG,16-1308306-1308320-GAAT,16-1308326-1308340-GAAT,16-1308365-1308377-TGAG,16-1308421-1308433-TGAG,16-1308457-1308469-TGAG,16-1308495-1308507-TGAG,16-1308515-1308527-TGAG,16-1308608-1308622-GAGG,16-1308628-1308642-GAGG,16-1308680-1308694-GAAT,16-1308704-1308717-GAAT;MOTIFS=TGAG,GAAT,GAGG;STRUC=<VC85362>	HPRC,HGSVC,1KG-ONT	No	2.943	Yes	NA,NA	NA	NA
chr16:1327665	460641	INS	95	0.8176	0.6688	2	NA	NA	NA	NA	NA	NA	NA	NA	enhancer	No	NA	NA	Yes	2.086	No	NA,NA	NA	NA
chr16:1328418	460642	DEL	134	0.9693	0.1321	65	NA	NA	NA	NA	NA	NA	NA	NA	NA	No	NA	HPRC,HGSVC,1KG-ONT	Yes	0.041	Yes	NA,NA	NA	NA
chr16:1339750	460643	INS	62	0.8545	0.5341	2	BAIAP3(4.324e-74,1.406)	NA	NA	NA	NA	NA	NA	NA	NA	No	ID=16-1339743-1339756-CA,16-1339812-1339823-AC,16-1339874-1339963-ACACGCACACAGGCTGCAGGTGCACACAG,16-1339968-1339978-CA,16-1340065-1340075-CA,16-1340132-1340225-GCACACAGGCTGCAGGTGCACACAGACACAC,16-1340219-1340230-AC,16-1340281-1340292-AC;MOTIFS=AC,CA,GCACACAGGCTGCAGGTGCACACAGACACAC,ACACGCACACAGGCTGCAGGTGCACACAG;STRUC=<VC85367>	NA	No	0.126	No	NA,NA	NA	NA
chr16:1339788	460644	DEL	281	0.8259	0.6814	105	BAIAP3(4.324e-74,1.406)	NA	NA	NA	NA	NA	NA	NA	NA	No	ID=16-1339743-1339756-CA,16-1339812-1339823-AC,16-1339874-1339963-ACACGCACACAGGCTGCAGGTGCACACAG,16-1339968-1339978-CA,16-1340065-1340075-CA,16-1340132-1340225-GCACACAGGCTGCAGGTGCACACAGACACAC,16-1340219-1340230-AC,16-1340281-1340292-AC;MOTIFS=AC,CA,GCACACAGGCTGCAGGTGCACACAGACACAC,ACACGCACACAGGCTGCAGGTGCACACAG;STRUC=<VC85367>	HPRC,HGSVC,1KG-ONT	Yes	1.788	Yes	NA,NA	NA	NA
chr16:1339813	460645	INS	126	0.8466	0.5371	2	BAIAP3(4.324e-74,1.406)	NA	NA	NA	NA	NA	NA	NA	NA	No	ID=16-1339743-1339756-CA,16-1339812-1339823-AC,16-1339874-1339963-ACACGCACACAGGCTGCAGGTGCACACAG,16-1339968-1339978-CA,16-1340065-1340075-CA,16-1340132-1340225-GCACACAGGCTGCAGGTGCACACAGACACAC,16-1340219-1340230-AC,16-1340281-1340292-AC;MOTIFS=AC,CA,GCACACAGGCTGCAGGTGCACACAGACACAC,ACACGCACACAGGCTGCAGGTGCACACAG;STRUC=<VC85367>	NA	No	0.034	Yes	NA,NA	NA	NA
chr16:1339817	460647	INS	351	0.8592	0.6053	162	BAIAP3(4.324e-74,1.406)	NA	NA	NA	NA	NA	NA	NA	NA	No	ID=16-1339743-1339756-CA,16-1339812-1339823-AC,16-1339874-1339963-ACACGCACACAGGCTGCAGGTGCACACAG,16-1339968-1339978-CA,16-1340065-1340075-CA,16-1340132-1340225-GCACACAGGCTGCAGGTGCACACAGACACAC,16-1340219-1340230-AC,16-1340281-1340292-AC;MOTIFS=AC,CA,GCACACAGGCTGCAGGTGCACACAGACACAC,ACACGCACACAGGCTGCAGGTGCACACAG;STRUC=<VC85367>	HPRC,HGSVC,1KG-ONT	No	0.034	Yes	NA,NA	NA	NA
chr16:1339817	460646	INS	398	0.8188	0.6343	1	BAIAP3(4.324e-74,1.406)	NA	NA	NA	NA	NA	NA	NA	NA	No	ID=16-1339743-1339756-CA,16-1339812-1339823-AC,16-1339874-1339963-ACACGCACACAGGCTGCAGGTGCACACAG,16-1339968-1339978-CA,16-1340065-1340075-CA,16-1340132-1340225-GCACACAGGCTGCAGGTGCACACAGACACAC,16-1340219-1340230-AC,16-1340281-1340292-AC;MOTIFS=AC,CA,GCACACAGGCTGCAGGTGCACACAGACACAC,ACACGCACACAGGCTGCAGGTGCACACAG;STRUC=<VC85367>	HPRC,HGSVC,1KG-ONT	No	0.034	No	NA,NA	NA	NA
chr16:1339871	460651	INS	529	0.8385	0.5814	8	BAIAP3(4.324e-74,1.406)	NA	NA	NA	NA	NA	NA	NA	NA	No	ID=16-1339743-1339756-CA,16-1339812-1339823-AC,16-1339874-1339963-ACACGCACACAGGCTGCAGGTGCACACAG,16-1339968-1339978-CA,16-1340065-1340075-CA,16-1340132-1340225-GCACACAGGCTGCAGGTGCACACAGACACAC,16-1340219-1340230-AC,16-1340281-1340292-AC;MOTIFS=AC,CA,GCACACAGGCTGCAGGTGCACACAGACACAC,ACACGCACACAGGCTGCAGGTGCACACAG;STRUC=<VC85367>	HPRC,HGSVC,1KG-ONT	No	0.0	Yes	NA,NA	NA	NA
chr16:1339871	460650	INS	477	0.885	0.4588	2	BAIAP3(4.324e-74,1.406)	NA	NA	NA	NA	NA	NA	NA	NA	No	ID=16-1339743-1339756-CA,16-1339812-1339823-AC,16-1339874-1339963-ACACGCACACAGGCTGCAGGTGCACACAG,16-1339968-1339978-CA,16-1340065-1340075-CA,16-1340132-1340225-GCACACAGGCTGCAGGTGCACACAGACACAC,16-1340219-1340230-AC,16-1340281-1340292-AC;MOTIFS=AC,CA,GCACACAGGCTGCAGGTGCACACAGACACAC,ACACGCACACAGGCTGCAGGTGCACACAG;STRUC=<VC85367>	HPRC,HGSVC,1KG-ONT	No	0.0	No	NA,NA	NA	NA
chr16:1339871	460653	INS	409	0.8285	0.6274	9	BAIAP3(4.324e-74,1.406)	NA	NA	NA	NA	NA	NA	NA	NA	No	ID=16-1339743-1339756-CA,16-1339812-1339823-AC,16-1339874-1339963-ACACGCACACAGGCTGCAGGTGCACACAG,16-1339968-1339978-CA,16-1340065-1340075-CA,16-1340132-1340225-GCACACAGGCTGCAGGTGCACACAGACACAC,16-1340219-1340230-AC,16-1340281-1340292-AC;MOTIFS=AC,CA,GCACACAGGCTGCAGGTGCACACAGACACAC,ACACGCACACAGGCTGCAGGTGCACACAG;STRUC=<VC85367>	HPRC,HGSVC,1KG-ONT	No	0.0	Yes	NA,NA	NA	NA
chr16:1339871	460652	INS	378	0.9812	0.0551	329	BAIAP3(4.324e-74,1.406)	NA	NA	NA	NA	NA	NA	NA	NA	No	ID=16-1339743-1339756-CA,16-1339812-1339823-AC,16-1339874-1339963-ACACGCACACAGGCTGCAGGTGCACACAG,16-1339968-1339978-CA,16-1340065-1340075-CA,16-1340132-1340225-GCACACAGGCTGCAGGTGCACACAGACACAC,16-1340219-1340230-AC,16-1340281-1340292-AC;MOTIFS=AC,CA,GCACACAGGCTGCAGGTGCACACAGACACAC,ACACGCACACAGGCTGCAGGTGCACACAG;STRUC=<VC85367>	HPRC,HGSVC,1KG-ONT	No	0.0	Yes	NA,NA	NA	NA
chr16:1339871	460649	INS	281	0.85	0.5594	1	BAIAP3(4.324e-74,1.406)	NA	NA	NA	NA	NA	NA	NA	NA	No	ID=16-1339743-1339756-CA,16-1339812-1339823-AC,16-1339874-1339963-ACACGCACACAGGCTGCAGGTGCACACAG,16-1339968-1339978-CA,16-1340065-1340075-CA,16-1340132-1340225-GCACACAGGCTGCAGGTGCACACAGACACAC,16-1340219-1340230-AC,16-1340281-1340292-AC;MOTIFS=AC,CA,GCACACAGGCTGCAGGTGCACACAGACACAC,ACACGCACACAGGCTGCAGGTGCACACAG;STRUC=<VC85367>	HPRC,HGSVC,1KG-ONT	No	0.0	No	NA,NA	NA	NA
chr16:1339936	460654	DEL	163	0.8835	0.4801	6	BAIAP3(4.324e-74,1.406)	NA	NA	NA	NA	NA	NA	NA	NA	No	ID=16-1339743-1339756-CA,16-1339812-1339823-AC,16-1339874-1339963-ACACGCACACAGGCTGCAGGTGCACACAG,16-1339968-1339978-CA,16-1340065-1340075-CA,16-1340132-1340225-GCACACAGGCTGCAGGTGCACACAGACACAC,16-1340219-1340230-AC,16-1340281-1340292-AC;MOTIFS=AC,CA,GCACACAGGCTGCAGGTGCACACAGACACAC,ACACGCACACAGGCTGCAGGTGCACACAG;STRUC=<VC85367>	1KG-ONT	No	0.748	No	NA,NA	NA	NA
chr16:1339938	460655	INS	342	0.8564	0.672	8	BAIAP3(4.324e-74,1.406)	NA	NA	NA	NA	NA	NA	NA	NA	No	ID=16-1339743-1339756-CA,16-1339812-1339823-AC,16-1339874-1339963-ACACGCACACAGGCTGCAGGTGCACACAG,16-1339968-1339978-CA,16-1340065-1340075-CA,16-1340132-1340225-GCACACAGGCTGCAGGTGCACACAGACACAC,16-1340219-1340230-AC,16-1340281-1340292-AC;MOTIFS=AC,CA,GCACACAGGCTGCAGGTGCACACAGACACAC,ACACGCACACAGGCTGCAGGTGCACACAG;STRUC=<VC85367>	HPRC,HGSVC,1KG-ONT	No	0.0	Yes	NA,NA	NA	NA
chr16:1340069	460658	DEL	126	0.8522	0.5218	2	BAIAP3(4.324e-74,1.406)	NA	NA	NA	NA	NA	NA	NA	NA	No	ID=16-1339743-1339756-CA,16-1339812-1339823-AC,16-1339874-1339963-ACACGCACACAGGCTGCAGGTGCACACAG,16-1339968-1339978-CA,16-1340065-1340075-CA,16-1340132-1340225-GCACACAGGCTGCAGGTGCACACAGACACAC,16-1340219-1340230-AC,16-1340281-1340292-AC;MOTIFS=AC,CA,GCACACAGGCTGCAGGTGCACACAGACACAC,ACACGCACACAGGCTGCAGGTGCACACAG;STRUC=<VC85367>	HGSVC,1KG-ONT	No	0.059	Yes	NA,NA	NA	NA
chr16:1340069	460657	DEL	95	0.8758	0.4414	15	BAIAP3(4.324e-74,1.406)	NA	NA	NA	NA	NA	NA	NA	NA	No	ID=16-1339743-1339756-CA,16-1339812-1339823-AC,16-1339874-1339963-ACACGCACACAGGCTGCAGGTGCACACAG,16-1339968-1339978-CA,16-1340065-1340075-CA,16-1340132-1340225-GCACACAGGCTGCAGGTGCACACAGACACAC,16-1340219-1340230-AC,16-1340281-1340292-AC;MOTIFS=AC,CA,GCACACAGGCTGCAGGTGCACACAGACACAC,ACACGCACACAGGCTGCAGGTGCACACAG;STRUC=<VC85367>	HGSVC,1KG-ONT	No	0.062	Yes	NA,NA	NA	NA
chr16:1340163	460659	INS	316	0.8735	0.4713	4	BAIAP3(4.324e-74,1.406)	NA	NA	NA	NA	NA	NA	NA	NA	No	ID=16-1339743-1339756-CA,16-1339812-1339823-AC,16-1339874-1339963-ACACGCACACAGGCTGCAGGTGCACACAG,16-1339968-1339978-CA,16-1340065-1340075-CA,16-1340132-1340225-GCACACAGGCTGCAGGTGCACACAGACACAC,16-1340219-1340230-AC,16-1340281-1340292-AC;MOTIFS=AC,CA,GCACACAGGCTGCAGGTGCACACAGACACAC,ACACGCACACAGGCTGCAGGTGCACACAG;STRUC=<VC85367>	HPRC,HGSVC,1KG-ONT	No	0.034	Yes	NA,NA	NA	NA
chr16:1340225	460660	INS	380	0.8165	0.6637	3	BAIAP3(4.324e-74,1.406)	NA	NA	NA	NA	NA	NA	NA	NA	No	ID=16-1339743-1339756-CA,16-1339812-1339823-AC,16-1339874-1339963-ACACGCACACAGGCTGCAGGTGCACACAG,16-1339968-1339978-CA,16-1340065-1340075-CA,16-1340132-1340225-GCACACAGGCTGCAGGTGCACACAGACACAC,16-1340219-1340230-AC,16-1340281-1340292-AC;MOTIFS=AC,CA,GCACACAGGCTGCAGGTGCACACAGACACAC,ACACGCACACAGGCTGCAGGTGCACACAG;STRUC=<VC85367>	HPRC,HGSVC,1KG-ONT	No	0.039	No	NA,NA	NA	NA
chr16:1340282	460661	INS	64	0.8424	0.5722	2	BAIAP3(4.324e-74,1.406)	NA	NA	NA	NA	NA	NA	NA	NA	No	ID=16-1339743-1339756-CA,16-1339812-1339823-AC,16-1339874-1339963-ACACGCACACAGGCTGCAGGTGCACACAG,16-1339968-1339978-CA,16-1340065-1340075-CA,16-1340132-1340225-GCACACAGGCTGCAGGTGCACACAGACACAC,16-1340219-1340230-AC,16-1340281-1340292-AC;MOTIFS=AC,CA,GCACACAGGCTGCAGGTGCACACAGACACAC,ACACGCACACAGGCTGCAGGTGCACACAG;STRUC=<VC85367>	1KG-ONT	No	0.039	No	NA,NA	NA	NA
chr16:1345520	460663	INS	126	0.8232	0.623	18	BAIAP3(4.324e-74,1.406)	NA	NA	NA	NA	NA	NA	NA	NA	No	NA	HPRC,HGSVC	Yes	0.135	Yes	NA,NA	NA	NA
chr16:1345520	460662	INS	144	0.9076	0.3325	37	BAIAP3(4.324e-74,1.406)	NA	NA	NA	NA	NA	NA	NA	NA	No	NA	HPRC,HGSVC	Yes	0.135	Yes	NA,NA	NA	NA
chr16:1345520	460664	INS	108	0.8742	0.4685	8	BAIAP3(4.324e-74,1.406)	NA	NA	NA	NA	NA	NA	NA	NA	No	NA	HPRC,HGSVC	No	0.135	No	NA,NA	NA	NA
chr16:1345524	460665	INS	153	0.9013	0.3572	1	BAIAP3(4.324e-74,1.406)	NA	NA	NA	NA	NA	NA	NA	NA	No	NA	HPRC,HGSVC	Yes	0.135	No	NA,NA	NA	NA
chr16:1345524	460666	INS	297	0.915	0.3197	1	BAIAP3(4.324e-74,1.406)	NA	NA	NA	NA	NA	NA	NA	NA	No	NA	HGSVC,1KG-ONT	No	0.135	No	NA,NA	NA	NA
chr16:1345536	460667	INS	81	0.844	0.6095	7	BAIAP3(4.324e-74,1.406)	NA	NA	NA	NA	NA	NA	NA	NA	No	NA	HPRC,HGSVC,1KG-ONT	No	0.135	Yes	NA,NA	NA	NA
chr16:1345592	460672	INS	135	0.8484	0.5725	3	BAIAP3(4.324e-74,1.406)	NA	NA	NA	NA	NA	NA	NA	NA	No	NA	HPRC,HGSVC	Yes	0.135	No	NA,NA	NA	NA
chr16:1345592	460671	INS	108	0.9184	0.2947	426	BAIAP3(4.324e-74,1.406)	NA	NA	NA	NA	NA	NA	NA	NA	No	NA	HPRC,HGSVC	Yes	0.135	Yes	NA,NA	NA	NA
chr16:1345592	460669	INS	81	0.8984	0.4688	76	BAIAP3(4.324e-74,1.406)	NA	NA	NA	NA	NA	NA	NA	NA	No	NA	HPRC,HGSVC,1KG-ONT	No	0.135	Yes	NA,NA	NA	NA
chr16:1345592	460668	INS	108	0.9022	0.3591	65	BAIAP3(4.324e-74,1.406)	NA	NA	NA	NA	NA	NA	NA	NA	No	NA	HPRC,HGSVC	No	0.135	Yes	NA,NA	NA	NA
chr16:1345592	460670	INS	272	0.8499	0.5591	3	BAIAP3(4.324e-74,1.406)	NA	NA	NA	NA	NA	NA	NA	NA	No	NA	HGSVC,1KG-ONT	Yes	0.135	No	NA,NA	NA	NA
chr16:1345641	460673	INS	81	0.8966	0.3635	8	BAIAP3(4.324e-74,1.406)	NA	NA	NA	NA	NA	NA	NA	NA	No	NA	HPRC,HGSVC,1KG-ONT	No	0.155	Yes	NA,NA	NA	NA
chr16:1345655	460674	INS	67	0.9035	0.3586	3	BAIAP3(4.324e-74,1.406)	NA	NA	NA	NA	NA	NA	NA	NA	No	NA	HPRC,HGSVC,1KG-ONT	No	0.135	Yes	NA,NA	NA	NA
chr16:1345655	460675	INS	54	0.8138	0.6759	34	BAIAP3(4.324e-74,1.406)	NA	NA	NA	NA	NA	NA	NA	NA	No	NA	HPRC,HGSVC,1KG-ONT	No	0.135	Yes	NA,NA	NA	NA
chr16:1345655	460676	INS	63	0.8948	0.3743	390	BAIAP3(4.324e-74,1.406)	NA	NA	NA	NA	NA	NA	NA	NA	No	NA	HPRC,HGSVC,1KG-ONT	No	0.135	Yes	NA,NA	NA	NA
chr16:1346736	460679	INS	285	0.809	0.6645	1	BAIAP3(4.324e-74,1.406)	NA	NA	NA	NA	NA	NA	NA	NA	No	NA	NA	No	6.569	No	NA,NA	NA	NA
chr16:1346751	460680	INS	101	0.8745	0.485	37	BAIAP3(4.324e-74,1.406)	NA	NA	NA	NA	NA	NA	NA	NA	No	NA	HPRC,HGSVC,1KG-ONT	No	10.24	Yes	NA,NA	NA	NA
chr16:1346751	460681	INS	83	0.8676	0.4682	7	BAIAP3(4.324e-74,1.406)	NA	NA	NA	NA	NA	NA	NA	NA	No	NA	HPRC,HGSVC,1KG-ONT	No	10.24	Yes	NA,NA	NA	NA
chr16:1346751	460682	DEL	101	0.7952	0.6928	2	BAIAP3(4.324e-74,1.406)	NA	NA	NA	BAIAP3(4.324e-74,1.406)	NA	NA	NA	NA	No	NA	HPRC,1KG-ONT	No	16.69	No	NA,NA	NA	NA
chr16:1367491	460683	INS	57	0.8546	0.5403	2	UNKL(3.2611e-21,1.313)	UNKL(3.2611e-21,1.313)	NA	NA	NA	NA	NA	NA	NA	No	ID=16-1367428-1367445-CCTCC,16-1367483-1367514-CCCT,16-1367557-1367572-CCCT;MOTIFS=CCTCC,CCCT;STRUC=<VC85370>	NA	Yes	2.53	Yes	NA,NA	NA	NA
chr16:1367491	460684	INS	114	0.8772	0.4392	14	UNKL(3.2611e-21,1.313)	UNKL(3.2611e-21,1.313)	NA	NA	NA	NA	NA	NA	NA	No	ID=16-1367428-1367445-CCTCC,16-1367483-1367514-CCCT,16-1367557-1367572-CCCT;MOTIFS=CCTCC,CCCT;STRUC=<VC85370>	HGSVC,1KG-ONT	Yes	2.53	Yes	NA,NA	NA	NA
chr16:1367491	460685	DEL	66	0.8695	0.5723	9	UNKL(3.2611e-21,1.313)	UNKL(3.2611e-21,1.313)	NA	NA	NA	NA	NA	NA	NA	No	ID=16-1367428-1367445-CCTCC,16-1367483-1367514-CCCT,16-1367557-1367572-CCCT;MOTIFS=CCTCC,CCCT;STRUC=<VC85370>	HPRC,HGSVC,1KG-ONT	No	0.068	Yes	NA,NA	NA	NA
chr16:1367496	460686	DEL	73	0.9331	0.2641	60	UNKL(3.2611e-21,1.313)	UNKL(3.2611e-21,1.313)	NA	NA	NA	NA	NA	NA	NA	No	ID=16-1367428-1367445-CCTCC,16-1367483-1367514-CCCT,16-1367557-1367572-CCCT;MOTIFS=CCTCC,CCCT;STRUC=<VC85370>	HPRC,HGSVC,1KG-ONT	No	0.068	Yes	NA,NA	NA	NA
chr16:1367505	460687	DEL	52	0.8608	0.5341	7	UNKL(3.2611e-21,1.313)	UNKL(3.2611e-21,1.313)	NA	NA	NA	NA	NA	NA	NA	No	ID=16-1367428-1367445-CCTCC,16-1367483-1367514-CCCT,16-1367557-1367572-CCCT;MOTIFS=CCTCC,CCCT;STRUC=<VC85370>	HPRC,HGSVC,1KG-ONT	No	0.069	Yes	NA,NA	NA	NA
chr16:1367508	460688	DEL	61	0.9373	0.2643	3	UNKL(3.2611e-21,1.313)	UNKL(3.2611e-21,1.313)	NA	NA	NA	NA	NA	NA	NA	No	ID=16-1367428-1367445-CCTCC,16-1367483-1367514-CCCT,16-1367557-1367572-CCCT;MOTIFS=CCTCC,CCCT;STRUC=<VC85370>	HPRC,HGSVC,1KG-ONT	No	0.072	No	NA,NA	NA	NA
chr16:1367527	460689	DEL	56	0.9121	0.3269	235	UNKL(3.2611e-21,1.313)	UNKL(3.2611e-21,1.313)	NA	NA	NA	NA	NA	NA	NA	No	ID=16-1367428-1367445-CCTCC,16-1367483-1367514-CCCT,16-1367557-1367572-CCCT;MOTIFS=CCTCC,CCCT;STRUC=<VC85370>	HPRC,HGSVC,1KG-ONT	No	0.075	Yes	NA,NA	NA	NA
chr16:1367536	460690	DEL	53	0.8705	0.483	4	UNKL(3.2611e-21,1.313)	UNKL(3.2611e-21,1.313)	NA	NA	NA	NA	NA	NA	NA	No	ID=16-1367428-1367445-CCTCC,16-1367483-1367514-CCCT,16-1367557-1367572-CCCT;MOTIFS=CCTCC,CCCT;STRUC=<VC85370>	HPRC,HGSVC,1KG-ONT	No	0.075	Yes	NA,NA	NA	NA
chr16:1367550	460692	DEL	56	0.8728	0.462	16	UNKL(3.2611e-21,1.313)	UNKL(3.2611e-21,1.313)	NA	NA	NA	NA	NA	NA	NA	No	ID=16-1367428-1367445-CCTCC,16-1367483-1367514-CCCT,16-1367557-1367572-CCCT;MOTIFS=CCTCC,CCCT;STRUC=<VC85370>	HPRC,HGSVC,1KG-ONT	No	0.128	Yes	NA,NA	NA	NA
chr16:1367550	460691	INS	60	0.8659	0.4875	6	UNKL(3.2611e-21,1.313)	UNKL(3.2611e-21,1.313)	NA	NA	NA	NA	NA	NA	NA	No	ID=16-1367428-1367445-CCTCC,16-1367483-1367514-CCCT,16-1367557-1367572-CCCT;MOTIFS=CCTCC,CCCT;STRUC=<VC85370>	NA	Yes	2.53	No	NA,NA	NA	NA
chr16:1367557	460693	INS	66	0.8391	0.5795	4	UNKL(3.2611e-21,1.313)	UNKL(3.2611e-21,1.313)	NA	NA	NA	NA	NA	NA	NA	No	ID=16-1367428-1367445-CCTCC,16-1367483-1367514-CCCT,16-1367557-1367572-CCCT;MOTIFS=CCTCC,CCCT;STRUC=<VC85370>	NA	Yes	2.53	Yes	NA,NA	NA	NA
chr16:1372825	460694	DEL	1098	0.9648	0.1648	1	UNKL(3.2611e-21,1.313)	UNKL(3.2611e-21,1.313)	NA	NA	NA	NA	NA	NA	NA	No	ID=16-1372770-1372785-CCCAG,16-1373318-1373490-GCACACCACACAGGGACTGCCGGCCAACACCGCACAGAGACCTCAGCAGCGTGGG,16-1373483-1373757-GCACACCGCACAGGGACTGCCGGCCAACACCGCACAGAGACCTCAGCAGCGTGGA,16-1373869-1374095-CACACCGCACAGGGACTGCCGGCCAACACCGCACAGAGACCTCAGCAGCGTGGAG;MOTIFS=CCCAG,CACACCGCACAGGGACTGCCGGCCAACACCGCACAGAGACCTCAGCAGCGTGGAG,GCACACCGCACAGGGACTGCCGGCCAACACCGCACAGAGACCTCAGCAGCGTGGA,GCACACCACACAGGGACTGCCGGCCAACACCGCACAGAGACCTCAGCAGCGTGGG;STRUC=<VC85372>	HPRC,HGSVC,1KG-ONT	Yes	0.013	No	NA,NA	NA	NA
chr16:1372851	460696	DEL	1208	0.9613	0.1657	994	UNKL(3.2611e-21,1.313)	UNKL(3.2611e-21,1.313)	NA	NA	NA	NA	NA	NA	NA	No	ID=16-1372770-1372785-CCCAG,16-1373318-1373490-GCACACCACACAGGGACTGCCGGCCAACACCGCACAGAGACCTCAGCAGCGTGGG,16-1373483-1373757-GCACACCGCACAGGGACTGCCGGCCAACACCGCACAGAGACCTCAGCAGCGTGGA,16-1373869-1374095-CACACCGCACAGGGACTGCCGGCCAACACCGCACAGAGACCTCAGCAGCGTGGAG;MOTIFS=CCCAG,CACACCGCACAGGGACTGCCGGCCAACACCGCACAGAGACCTCAGCAGCGTGGAG,GCACACCGCACAGGGACTGCCGGCCAACACCGCACAGAGACCTCAGCAGCGTGGA,GCACACCACACAGGGACTGCCGGCCAACACCGCACAGAGACCTCAGCAGCGTGGG;STRUC=<VC85372>	HPRC,HGSVC,1KG-ONT	Yes	0.014	Yes	NA,NA	NA	NA
chr16:1372943	460697	DEL	1043	0.9803	0.0685	58	UNKL(3.2611e-21,1.313)	UNKL(3.2611e-21,1.313)	NA	NA	NA	NA	NA	NA	NA	No	ID=16-1372770-1372785-CCCAG,16-1373318-1373490-GCACACCACACAGGGACTGCCGGCCAACACCGCACAGAGACCTCAGCAGCGTGGG,16-1373483-1373757-GCACACCGCACAGGGACTGCCGGCCAACACCGCACAGAGACCTCAGCAGCGTGGA,16-1373869-1374095-CACACCGCACAGGGACTGCCGGCCAACACCGCACAGAGACCTCAGCAGCGTGGAG;MOTIFS=CCCAG,CACACCGCACAGGGACTGCCGGCCAACACCGCACAGAGACCTCAGCAGCGTGGAG,GCACACCGCACAGGGACTGCCGGCCAACACCGCACAGAGACCTCAGCAGCGTGGA,GCACACCACACAGGGACTGCCGGCCAACACCGCACAGAGACCTCAGCAGCGTGGG;STRUC=<VC85372>	HPRC,HGSVC,1KG-ONT	Yes	0.014	Yes	NA,NA	NA	NA
chr16:1372990	460698	DEL	823	0.8716	0.4846	69	UNKL(3.2611e-21,1.313)	UNKL(3.2611e-21,1.313)	NA	NA	NA	NA	NA	NA	NA	No	ID=16-1372770-1372785-CCCAG,16-1373318-1373490-GCACACCACACAGGGACTGCCGGCCAACACCGCACAGAGACCTCAGCAGCGTGGG,16-1373483-1373757-GCACACCGCACAGGGACTGCCGGCCAACACCGCACAGAGACCTCAGCAGCGTGGA,16-1373869-1374095-CACACCGCACAGGGACTGCCGGCCAACACCGCACAGAGACCTCAGCAGCGTGGAG;MOTIFS=CCCAG,CACACCGCACAGGGACTGCCGGCCAACACCGCACAGAGACCTCAGCAGCGTGGAG,GCACACCGCACAGGGACTGCCGGCCAACACCGCACAGAGACCTCAGCAGCGTGGA,GCACACCACACAGGGACTGCCGGCCAACACCGCACAGAGACCTCAGCAGCGTGGG;STRUC=<VC85372>	HPRC,HGSVC,1KG-ONT	Yes	0.014	Yes	NA,NA	NA	NA
chr16:1372991	460699	DEL	108	0.837	0.5901	5	UNKL(3.2611e-21,1.313)	UNKL(3.2611e-21,1.313)	NA	NA	NA	NA	NA	NA	NA	No	ID=16-1372770-1372785-CCCAG,16-1373318-1373490-GCACACCACACAGGGACTGCCGGCCAACACCGCACAGAGACCTCAGCAGCGTGGG,16-1373483-1373757-GCACACCGCACAGGGACTGCCGGCCAACACCGCACAGAGACCTCAGCAGCGTGGA,16-1373869-1374095-CACACCGCACAGGGACTGCCGGCCAACACCGCACAGAGACCTCAGCAGCGTGGAG;MOTIFS=CCCAG,CACACCGCACAGGGACTGCCGGCCAACACCGCACAGAGACCTCAGCAGCGTGGAG,GCACACCGCACAGGGACTGCCGGCCAACACCGCACAGAGACCTCAGCAGCGTGGA,GCACACCACACAGGGACTGCCGGCCAACACCGCACAGAGACCTCAGCAGCGTGGG;STRUC=<VC85372>	NA	No	0.032	Yes	NA,NA	NA	NA
chr16:1372996	460700	DEL	712	0.8626	0.4911	10	UNKL(3.2611e-21,1.313)	UNKL(3.2611e-21,1.313)	NA	NA	NA	NA	NA	NA	NA	No	ID=16-1372770-1372785-CCCAG,16-1373318-1373490-GCACACCACACAGGGACTGCCGGCCAACACCGCACAGAGACCTCAGCAGCGTGGG,16-1373483-1373757-GCACACCGCACAGGGACTGCCGGCCAACACCGCACAGAGACCTCAGCAGCGTGGA,16-1373869-1374095-CACACCGCACAGGGACTGCCGGCCAACACCGCACAGAGACCTCAGCAGCGTGGAG;MOTIFS=CCCAG,CACACCGCACAGGGACTGCCGGCCAACACCGCACAGAGACCTCAGCAGCGTGGAG,GCACACCGCACAGGGACTGCCGGCCAACACCGCACAGAGACCTCAGCAGCGTGGA,GCACACCACACAGGGACTGCCGGCCAACACCGCACAGAGACCTCAGCAGCGTGGG;STRUC=<VC85372>	HPRC,HGSVC,1KG-ONT	Yes	0.014	Yes	NA,NA	NA	NA
chr16:1372998	460702	DEL	988	0.8352	0.6269	6	UNKL(3.2611e-21,1.313)	UNKL(3.2611e-21,1.313)	NA	NA	NA	NA	NA	NA	NA	No	ID=16-1372770-1372785-CCCAG,16-1373318-1373490-GCACACCACACAGGGACTGCCGGCCAACACCGCACAGAGACCTCAGCAGCGTGGG,16-1373483-1373757-GCACACCGCACAGGGACTGCCGGCCAACACCGCACAGAGACCTCAGCAGCGTGGA,16-1373869-1374095-CACACCGCACAGGGACTGCCGGCCAACACCGCACAGAGACCTCAGCAGCGTGGAG;MOTIFS=CCCAG,CACACCGCACAGGGACTGCCGGCCAACACCGCACAGAGACCTCAGCAGCGTGGAG,GCACACCGCACAGGGACTGCCGGCCAACACCGCACAGAGACCTCAGCAGCGTGGA,GCACACCACACAGGGACTGCCGGCCAACACCGCACAGAGACCTCAGCAGCGTGGG;STRUC=<VC85372>	HPRC,HGSVC,1KG-ONT	Yes	0.014	Yes	NA,NA	NA	NA
chr16:1372998	460701	DEL	933	0.8505	0.5509	54	UNKL(3.2611e-21,1.313)	UNKL(3.2611e-21,1.313)	NA	NA	NA	NA	NA	NA	NA	No	ID=16-1372770-1372785-CCCAG,16-1373318-1373490-GCACACCACACAGGGACTGCCGGCCAACACCGCACAGAGACCTCAGCAGCGTGGG,16-1373483-1373757-GCACACCGCACAGGGACTGCCGGCCAACACCGCACAGAGACCTCAGCAGCGTGGA,16-1373869-1374095-CACACCGCACAGGGACTGCCGGCCAACACCGCACAGAGACCTCAGCAGCGTGGAG;MOTIFS=CCCAG,CACACCGCACAGGGACTGCCGGCCAACACCGCACAGAGACCTCAGCAGCGTGGAG,GCACACCGCACAGGGACTGCCGGCCAACACCGCACAGAGACCTCAGCAGCGTGGA,GCACACCACACAGGGACTGCCGGCCAACACCGCACAGAGACCTCAGCAGCGTGGG;STRUC=<VC85372>	HPRC,HGSVC,1KG-ONT	Yes	0.014	Yes	NA,NA	NA	NA
chr16:1373016	460703	DEL	53	0.8868	0.3974	2	UNKL(3.2611e-21,1.313)	UNKL(3.2611e-21,1.313)	NA	NA	NA	NA	NA	NA	NA	No	ID=16-1372770-1372785-CCCAG,16-1373318-1373490-GCACACCACACAGGGACTGCCGGCCAACACCGCACAGAGACCTCAGCAGCGTGGG,16-1373483-1373757-GCACACCGCACAGGGACTGCCGGCCAACACCGCACAGAGACCTCAGCAGCGTGGA,16-1373869-1374095-CACACCGCACAGGGACTGCCGGCCAACACCGCACAGAGACCTCAGCAGCGTGGAG;MOTIFS=CCCAG,CACACCGCACAGGGACTGCCGGCCAACACCGCACAGAGACCTCAGCAGCGTGGAG,GCACACCGCACAGGGACTGCCGGCCAACACCGCACAGAGACCTCAGCAGCGTGGA,GCACACCACACAGGGACTGCCGGCCAACACCGCACAGAGACCTCAGCAGCGTGGG;STRUC=<VC85372>	HGSVC	No	0.048	No	NA,NA	NA	NA
chr16:1373016	460704	DEL	768	0.8602	0.5172	25	UNKL(3.2611e-21,1.313)	UNKL(3.2611e-21,1.313)	NA	NA	NA	NA	NA	NA	NA	No	ID=16-1372770-1372785-CCCAG,16-1373318-1373490-GCACACCACACAGGGACTGCCGGCCAACACCGCACAGAGACCTCAGCAGCGTGGG,16-1373483-1373757-GCACACCGCACAGGGACTGCCGGCCAACACCGCACAGAGACCTCAGCAGCGTGGA,16-1373869-1374095-CACACCGCACAGGGACTGCCGGCCAACACCGCACAGAGACCTCAGCAGCGTGGAG;MOTIFS=CCCAG,CACACCGCACAGGGACTGCCGGCCAACACCGCACAGAGACCTCAGCAGCGTGGAG,GCACACCGCACAGGGACTGCCGGCCAACACCGCACAGAGACCTCAGCAGCGTGGA,GCACACCACACAGGGACTGCCGGCCAACACCGCACAGAGACCTCAGCAGCGTGGG;STRUC=<VC85372>	HPRC,HGSVC,1KG-ONT	Yes	0.014	Yes	NA,NA	NA	NA
chr16:1373022	460705	INS	332	0.8242	0.6354	28	UNKL(3.2611e-21,1.313)	UNKL(3.2611e-21,1.313)	NA	NA	NA	NA	NA	NA	NA	No	ID=16-1372770-1372785-CCCAG,16-1373318-1373490-GCACACCACACAGGGACTGCCGGCCAACACCGCACAGAGACCTCAGCAGCGTGGG,16-1373483-1373757-GCACACCGCACAGGGACTGCCGGCCAACACCGCACAGAGACCTCAGCAGCGTGGA,16-1373869-1374095-CACACCGCACAGGGACTGCCGGCCAACACCGCACAGAGACCTCAGCAGCGTGGAG;MOTIFS=CCCAG,CACACCGCACAGGGACTGCCGGCCAACACCGCACAGAGACCTCAGCAGCGTGGAG,GCACACCGCACAGGGACTGCCGGCCAACACCGCACAGAGACCTCAGCAGCGTGGA,GCACACCACACAGGGACTGCCGGCCAACACCGCACAGAGACCTCAGCAGCGTGGG;STRUC=<VC85372>	NA	No	0.354	Yes	NA,NA	NA	NA
chr16:1373149	460706	DEL	880	0.8704	0.4718	28	UNKL(3.2611e-21,1.313)	UNKL(3.2611e-21,1.313)	NA	NA	NA	NA	NA	NA	NA	No	ID=16-1372770-1372785-CCCAG,16-1373318-1373490-GCACACCACACAGGGACTGCCGGCCAACACCGCACAGAGACCTCAGCAGCGTGGG,16-1373483-1373757-GCACACCGCACAGGGACTGCCGGCCAACACCGCACAGAGACCTCAGCAGCGTGGA,16-1373869-1374095-CACACCGCACAGGGACTGCCGGCCAACACCGCACAGAGACCTCAGCAGCGTGGAG;MOTIFS=CCCAG,CACACCGCACAGGGACTGCCGGCCAACACCGCACAGAGACCTCAGCAGCGTGGAG,GCACACCGCACAGGGACTGCCGGCCAACACCGCACAGAGACCTCAGCAGCGTGGA,GCACACCACACAGGGACTGCCGGCCAACACCGCACAGAGACCTCAGCAGCGTGGG;STRUC=<VC85372>	HPRC,HGSVC,1KG-ONT	Yes	0.013	Yes	NA,NA	NA	NA
chr16:1373154	460707	DEL	660	0.8341	0.6645	7	UNKL(3.2611e-21,1.313)	UNKL(3.2611e-21,1.313)	NA	NA	NA	NA	NA	NA	NA	No	ID=16-1372770-1372785-CCCAG,16-1373318-1373490-GCACACCACACAGGGACTGCCGGCCAACACCGCACAGAGACCTCAGCAGCGTGGG,16-1373483-1373757-GCACACCGCACAGGGACTGCCGGCCAACACCGCACAGAGACCTCAGCAGCGTGGA,16-1373869-1374095-CACACCGCACAGGGACTGCCGGCCAACACCGCACAGAGACCTCAGCAGCGTGGAG;MOTIFS=CCCAG,CACACCGCACAGGGACTGCCGGCCAACACCGCACAGAGACCTCAGCAGCGTGGAG,GCACACCGCACAGGGACTGCCGGCCAACACCGCACAGAGACCTCAGCAGCGTGGA,GCACACCACACAGGGACTGCCGGCCAACACCGCACAGAGACCTCAGCAGCGTGGG;STRUC=<VC85372>	HPRC,HGSVC,1KG-ONT	Yes	0.015	Yes	NA,NA	NA	NA
chr16:1373179	460709	DEL	605	0.8439	0.5971	4	UNKL(3.2611e-21,1.313)	UNKL(3.2611e-21,1.313)	NA	NA	NA	NA	NA	NA	NA	No	ID=16-1372770-1372785-CCCAG,16-1373318-1373490-GCACACCACACAGGGACTGCCGGCCAACACCGCACAGAGACCTCAGCAGCGTGGG,16-1373483-1373757-GCACACCGCACAGGGACTGCCGGCCAACACCGCACAGAGACCTCAGCAGCGTGGA,16-1373869-1374095-CACACCGCACAGGGACTGCCGGCCAACACCGCACAGAGACCTCAGCAGCGTGGAG;MOTIFS=CCCAG,CACACCGCACAGGGACTGCCGGCCAACACCGCACAGAGACCTCAGCAGCGTGGAG,GCACACCGCACAGGGACTGCCGGCCAACACCGCACAGAGACCTCAGCAGCGTGGA,GCACACCACACAGGGACTGCCGGCCAACACCGCACAGAGACCTCAGCAGCGTGGG;STRUC=<VC85372>	HPRC,HGSVC,1KG-ONT	Yes	0.015	No	NA,NA	NA	NA
chr16:1373179	460708	INS	110	0.8376	0.6138	4	UNKL(3.2611e-21,1.313)	UNKL(3.2611e-21,1.313)	NA	NA	NA	NA	NA	NA	NA	No	ID=16-1372770-1372785-CCCAG,16-1373318-1373490-GCACACCACACAGGGACTGCCGGCCAACACCGCACAGAGACCTCAGCAGCGTGGG,16-1373483-1373757-GCACACCGCACAGGGACTGCCGGCCAACACCGCACAGAGACCTCAGCAGCGTGGA,16-1373869-1374095-CACACCGCACAGGGACTGCCGGCCAACACCGCACAGAGACCTCAGCAGCGTGGAG;MOTIFS=CCCAG,CACACCGCACAGGGACTGCCGGCCAACACCGCACAGAGACCTCAGCAGCGTGGAG,GCACACCGCACAGGGACTGCCGGCCAACACCGCACAGAGACCTCAGCAGCGTGGA,GCACACCACACAGGGACTGCCGGCCAACACCGCACAGAGACCTCAGCAGCGTGGG;STRUC=<VC85372>	HPRC,HGSVC,1KG-ONT	No	0.354	Yes	NA,NA	NA	NA
chr16:1373209	460710	DEL	330	0.8901	0.4866	4	UNKL(3.2611e-21,1.313)	UNKL(3.2611e-21,1.313)	NA	NA	NA	NA	NA	NA	NA	No	ID=16-1372770-1372785-CCCAG,16-1373318-1373490-GCACACCACACAGGGACTGCCGGCCAACACCGCACAGAGACCTCAGCAGCGTGGG,16-1373483-1373757-GCACACCGCACAGGGACTGCCGGCCAACACCGCACAGAGACCTCAGCAGCGTGGA,16-1373869-1374095-CACACCGCACAGGGACTGCCGGCCAACACCGCACAGAGACCTCAGCAGCGTGGAG;MOTIFS=CCCAG,CACACCGCACAGGGACTGCCGGCCAACACCGCACAGAGACCTCAGCAGCGTGGAG,GCACACCGCACAGGGACTGCCGGCCAACACCGCACAGAGACCTCAGCAGCGTGGA,GCACACCACACAGGGACTGCCGGCCAACACCGCACAGAGACCTCAGCAGCGTGGG;STRUC=<VC85372>	HPRC,HGSVC	No	0.02	Yes	NA,NA	NA	NA
chr16:1373318	460711	INS	55	0.9013	0.3655	24	UNKL(3.2611e-21,1.313)	UNKL(3.2611e-21,1.313)	NA	NA	NA	NA	NA	NA	NA	No	ID=16-1372770-1372785-CCCAG,16-1373318-1373490-GCACACCACACAGGGACTGCCGGCCAACACCGCACAGAGACCTCAGCAGCGTGGG,16-1373483-1373757-GCACACCGCACAGGGACTGCCGGCCAACACCGCACAGAGACCTCAGCAGCGTGGA,16-1373869-1374095-CACACCGCACAGGGACTGCCGGCCAACACCGCACAGAGACCTCAGCAGCGTGGAG;MOTIFS=CCCAG,CACACCGCACAGGGACTGCCGGCCAACACCGCACAGAGACCTCAGCAGCGTGGAG,GCACACCGCACAGGGACTGCCGGCCAACACCGCACAGAGACCTCAGCAGCGTGGA,GCACACCACACAGGGACTGCCGGCCAACACCGCACAGAGACCTCAGCAGCGTGGG;STRUC=<VC85372>	HPRC,HGSVC,1KG-ONT	No	0.354	Yes	NA,NA	NA	NA
chr16:1373399	460712	DEL	385	0.8219	0.6277	2	UNKL(3.2611e-21,1.313)	UNKL(3.2611e-21,1.313)	NA	NA	NA	NA	NA	NA	NA	No	ID=16-1372770-1372785-CCCAG,16-1373318-1373490-GCACACCACACAGGGACTGCCGGCCAACACCGCACAGAGACCTCAGCAGCGTGGG,16-1373483-1373757-GCACACCGCACAGGGACTGCCGGCCAACACCGCACAGAGACCTCAGCAGCGTGGA,16-1373869-1374095-CACACCGCACAGGGACTGCCGGCCAACACCGCACAGAGACCTCAGCAGCGTGGAG;MOTIFS=CCCAG,CACACCGCACAGGGACTGCCGGCCAACACCGCACAGAGACCTCAGCAGCGTGGAG,GCACACCGCACAGGGACTGCCGGCCAACACCGCACAGAGACCTCAGCAGCGTGGA,GCACACCACACAGGGACTGCCGGCCAACACCGCACAGAGACCTCAGCAGCGTGGG;STRUC=<VC85372>	HPRC,HGSVC	No	0.016	Yes	NA,NA	NA	NA
chr16:1373594	460713	DEL	275	0.9412	0.6121	6	UNKL(3.2611e-21,1.313)	UNKL(3.2611e-21,1.313)	NA	NA	NA	NA	NA	NA	NA	No	ID=16-1372770-1372785-CCCAG,16-1373318-1373490-GCACACCACACAGGGACTGCCGGCCAACACCGCACAGAGACCTCAGCAGCGTGGG,16-1373483-1373757-GCACACCGCACAGGGACTGCCGGCCAACACCGCACAGAGACCTCAGCAGCGTGGA,16-1373869-1374095-CACACCGCACAGGGACTGCCGGCCAACACCGCACAGAGACCTCAGCAGCGTGGAG;MOTIFS=CCCAG,CACACCGCACAGGGACTGCCGGCCAACACCGCACAGAGACCTCAGCAGCGTGGAG,GCACACCGCACAGGGACTGCCGGCCAACACCGCACAGAGACCTCAGCAGCGTGGA,GCACACCACACAGGGACTGCCGGCCAACACCGCACAGAGACCTCAGCAGCGTGGG;STRUC=<VC85372>	HPRC,HGSVC	No	0.027	Yes	NA,NA	NA	NA
chr16:1373631	460715	INS	57	0.8549	0.5568	13	UNKL(3.2611e-21,1.313)	UNKL(3.2611e-21,1.313)	NA	NA	NA	NA	NA	NA	NA	No	ID=16-1372770-1372785-CCCAG,16-1373318-1373490-GCACACCACACAGGGACTGCCGGCCAACACCGCACAGAGACCTCAGCAGCGTGGG,16-1373483-1373757-GCACACCGCACAGGGACTGCCGGCCAACACCGCACAGAGACCTCAGCAGCGTGGA,16-1373869-1374095-CACACCGCACAGGGACTGCCGGCCAACACCGCACAGAGACCTCAGCAGCGTGGAG;MOTIFS=CCCAG,CACACCGCACAGGGACTGCCGGCCAACACCGCACAGAGACCTCAGCAGCGTGGAG,GCACACCGCACAGGGACTGCCGGCCAACACCGCACAGAGACCTCAGCAGCGTGGA,GCACACCACACAGGGACTGCCGGCCAACACCGCACAGAGACCTCAGCAGCGTGGG;STRUC=<VC85372>	HGSVC,1KG-ONT	No	0.354	Yes	NA,NA	NA	NA
chr16:1373814	460716	DEL	55	0.8801	0.4336	2	UNKL(3.2611e-21,1.313)	UNKL(3.2611e-21,1.313)	NA	NA	NA	NA	NA	NA	NA	No	ID=16-1372770-1372785-CCCAG,16-1373318-1373490-GCACACCACACAGGGACTGCCGGCCAACACCGCACAGAGACCTCAGCAGCGTGGG,16-1373483-1373757-GCACACCGCACAGGGACTGCCGGCCAACACCGCACAGAGACCTCAGCAGCGTGGA,16-1373869-1374095-CACACCGCACAGGGACTGCCGGCCAACACCGCACAGAGACCTCAGCAGCGTGGAG;MOTIFS=CCCAG,CACACCGCACAGGGACTGCCGGCCAACACCGCACAGAGACCTCAGCAGCGTGGAG,GCACACCGCACAGGGACTGCCGGCCAACACCGCACAGAGACCTCAGCAGCGTGGA,GCACACCACACAGGGACTGCCGGCCAACACCGCACAGAGACCTCAGCAGCGTGGG;STRUC=<VC85372>	1KG-ONT	No	0.038	Yes	NA,NA	NA	NA
chr16:1373869	460717	INS	219	0.7973	0.6883	2	UNKL(3.2611e-21,1.313)	UNKL(3.2611e-21,1.313)	NA	NA	NA	NA	NA	NA	NA	No	ID=16-1372770-1372785-CCCAG,16-1373318-1373490-GCACACCACACAGGGACTGCCGGCCAACACCGCACAGAGACCTCAGCAGCGTGGG,16-1373483-1373757-GCACACCGCACAGGGACTGCCGGCCAACACCGCACAGAGACCTCAGCAGCGTGGA,16-1373869-1374095-CACACCGCACAGGGACTGCCGGCCAACACCGCACAGAGACCTCAGCAGCGTGGAG;MOTIFS=CCCAG,CACACCGCACAGGGACTGCCGGCCAACACCGCACAGAGACCTCAGCAGCGTGGAG,GCACACCGCACAGGGACTGCCGGCCAACACCGCACAGAGACCTCAGCAGCGTGGA,GCACACCACACAGGGACTGCCGGCCAACACCGCACAGAGACCTCAGCAGCGTGGG;STRUC=<VC85372>	HPRC,HGSVC,1KG-ONT	No	0.354	No	NA,NA	NA	NA
chr16:1373875	460718	INS	325	0.8463	0.5575	2	UNKL(3.2611e-21,1.313)	UNKL(3.2611e-21,1.313)	NA	NA	NA	NA	NA	NA	NA	No	ID=16-1372770-1372785-CCCAG,16-1373318-1373490-GCACACCACACAGGGACTGCCGGCCAACACCGCACAGAGACCTCAGCAGCGTGGG,16-1373483-1373757-GCACACCGCACAGGGACTGCCGGCCAACACCGCACAGAGACCTCAGCAGCGTGGA,16-1373869-1374095-CACACCGCACAGGGACTGCCGGCCAACACCGCACAGAGACCTCAGCAGCGTGGAG;MOTIFS=CCCAG,CACACCGCACAGGGACTGCCGGCCAACACCGCACAGAGACCTCAGCAGCGTGGAG,GCACACCGCACAGGGACTGCCGGCCAACACCGCACAGAGACCTCAGCAGCGTGGA,GCACACCACACAGGGACTGCCGGCCAACACCGCACAGAGACCTCAGCAGCGTGGG;STRUC=<VC85372>	NA	No	0.354	No	NA,NA	NA	NA
chr16:1374033	460719	INS	715	0.8825	0.4383	1	UNKL(3.2611e-21,1.313)	UNKL(3.2611e-21,1.313)	NA	NA	NA	NA	NA	NA	NA	No	ID=16-1372770-1372785-CCCAG,16-1373318-1373490-GCACACCACACAGGGACTGCCGGCCAACACCGCACAGAGACCTCAGCAGCGTGGG,16-1373483-1373757-GCACACCGCACAGGGACTGCCGGCCAACACCGCACAGAGACCTCAGCAGCGTGGA,16-1373869-1374095-CACACCGCACAGGGACTGCCGGCCAACACCGCACAGAGACCTCAGCAGCGTGGAG;MOTIFS=CCCAG,CACACCGCACAGGGACTGCCGGCCAACACCGCACAGAGACCTCAGCAGCGTGGAG,GCACACCGCACAGGGACTGCCGGCCAACACCGCACAGAGACCTCAGCAGCGTGGA,GCACACCACACAGGGACTGCCGGCCAACACCGCACAGAGACCTCAGCAGCGTGGG;STRUC=<VC85372>	NA	No	0.354	Yes	NA,NA	NA	NA
chr16:1374198	460720	INS	385	0.8668	0.4783	5	UNKL(3.2611e-21,1.313)	UNKL(3.2611e-21,1.313)	NA	NA	NA	NA	NA	NA	NA	No	NA	NA	No	2.17	Yes	NA,NA	NA	NA
chr16:1376065	460721	INS	62	0.8485	0.5554	239	UNKL(3.2611e-21,1.313)	UNKL(3.2611e-21,1.313)	NA	NA	NA	NA	NA	NA	NA	No	NA	HPRC,HGSVC,1KG-ONT	Yes	2.53	Yes	NA,NA	NA	NA
chr16:1376068	460722	INS	55	0.8832	0.4083	1	UNKL(3.2611e-21,1.313)	UNKL(3.2611e-21,1.313)	NA	NA	NA	NA	NA	NA	NA	No	NA	HPRC,HGSVC,1KG-ONT	Yes	5.702	No	NA,NA	NA	NA
chr16:1376123	460723	INS	67	0.7954	0.6906	5	UNKL(3.2611e-21,1.313)	UNKL(3.2611e-21,1.313)	NA	NA	NA	NA	NA	NA	enhancer	No	NA	HPRC,HGSVC,1KG-ONT	Yes	2.53	Yes	NA,NA	NA	NA
chr16:1387070	460724	DEL	52	0.8977	0.4612	2	UNKL(3.2611e-21,1.313)	UNKL(3.2611e-21,1.313)	NA	NA	NA	NA	NA	NA	NA	No	ID=16-1387109-1387192-ATGCAGCACCGGGGACCCTCCCAGCC;MOTIFS=ATGCAGCACCGGGGACCCTCCCAGCC;STRUC=<TR1297133>	1KG-ONT	Yes	0.118	Yes	NA,NA	NA	NA
chr16:1387167	460725	DEL	52	0.7932	0.69	17	UNKL(3.2611e-21,1.313)	UNKL(3.2611e-21,1.313)	NA	NA	NA	NA	NA	NA	NA	No	ID=16-1387109-1387192-ATGCAGCACCGGGGACCCTCCCAGCC;MOTIFS=ATGCAGCACCGGGGACCCTCCCAGCC;STRUC=<TR1297133>	1KG-ONT	No	1.11	Yes	NA,NA	NA	NA
chr16:1393358	460726	DEL	66	0.8064	0.6898	2	UNKL(3.2611e-21,1.313)	UNKL(3.2611e-21,1.313)	NA	NA	NA	NA	NA	NA	NA	No	NA	HGSVC	No	0.124	Yes	NA,NA	NA	NA
chr16:1397263	460727	DEL	435	0.975	0.2535	3	UNKL(3.2611e-21,1.313)	UNKL(3.2611e-21,1.313)	NA	NA	UNKL(3.2611e-21,1.313)	UNKL(3.2611e-21,1.313)	NA	NA	NA	No	NA	HPRC,HGSVC	No	5.404	No	NA,NA	NA	NA
chr16:1397340	460728	DEL	89	0.9386	0.2526	43	UNKL(3.2611e-21,1.313)	UNKL(3.2611e-21,1.313)	NA	NA	NA	NA	NA	NA	NA	No	NA	HPRC,HGSVC,1KG-ONT	No	0.297	Yes	NA,NA	NA	NA
chr16:1397341	460730	DEL	263	0.9089	0.3455	193	UNKL(3.2611e-21,1.313)	UNKL(3.2611e-21,1.313)	NA	NA	NA	NA	NA	NA	NA	No	NA	HPRC,HGSVC,1KG-ONT	No	0.336	Yes	NA,NA	NA	NA
chr16:1397341	460729	INS	85	0.8677	0.4731	15	UNKL(3.2611e-21,1.313)	UNKL(3.2611e-21,1.313)	NA	NA	NA	NA	NA	NA	NA	No	NA	HGSVC	No	1.832	Yes	NA,NA	NA	NA
chr16:1397348	460731	DEL	261	0.8871	0.4129	444	UNKL(3.2611e-21,1.313)	UNKL(3.2611e-21,1.313)	NA	NA	NA	NA	NA	NA	NA	No	NA	HPRC,HGSVC,1KG-ONT	No	0.317	Yes	NA,NA	NA	NA
chr16:1397377	460733	DEL	348	0.8367	0.6555	71	UNKL(3.2611e-21,1.313)	UNKL(3.2611e-21,1.313)	NA	NA	NA	NA	NA	NA	NA	No	NA	HPRC,HGSVC,1KG-ONT	No	0.277	Yes	NA,NA	NA	NA
chr16:1397377	460732	DEL	174	0.9026	0.3566	81	UNKL(3.2611e-21,1.313)	UNKL(3.2611e-21,1.313)	NA	NA	NA	NA	NA	NA	NA	No	NA	HPRC,HGSVC,1KG-ONT	No	0.261	Yes	NA,NA	NA	NA
chr16:1397426	460734	INS	336	0.8519	0.545	5	UNKL(3.2611e-21,1.313)	UNKL(3.2611e-21,1.313)	NA	NA	NA	NA	NA	NA	NA	No	NA	1KG-ONT	No	0.142	No	NA,NA	NA	NA
chr16:1397430	460735	INS	871	0.8192	0.6576	3	UNKL(3.2611e-21,1.313)	UNKL(3.2611e-21,1.313)	NA	NA	NA	NA	NA	NA	NA	No	NA	1KG-ONT	No	0.142	No	NA,NA	NA	NA
chr16:1397435	460736	DEL	174	0.8293	0.6276	368	UNKL(3.2611e-21,1.313)	UNKL(3.2611e-21,1.313)	NA	NA	NA	NA	NA	NA	NA	No	NA	HPRC,HGSVC,1KG-ONT	No	0.218	Yes	NA,NA	NA	NA
chr16:1397464	460737	DEL	87	0.8751	0.4724	215	UNKL(3.2611e-21,1.313)	UNKL(3.2611e-21,1.313)	NA	NA	NA	NA	NA	NA	NA	No	NA	HPRC,HGSVC,1KG-ONT	No	0.67	Yes	NA,NA	NA	NA
chr16:1397464	460738	DEL	261	0.9534	0.2034	117	UNKL(3.2611e-21,1.313)	UNKL(3.2611e-21,1.313)	NA	NA	NA	NA	NA	NA	NA	No	NA	HPRC,HGSVC,1KG-ONT	No	0.259	Yes	NA,NA	NA	NA
chr16:1397516	460739	INS	256	0.8283	0.6192	2	UNKL(3.2611e-21,1.313)	UNKL(3.2611e-21,1.313)	NA	NA	NA	NA	NA	NA	NA	No	NA	1KG-ONT	No	0.142	No	NA,NA	NA	NA
chr16:1397519	460740	DEL	90	0.9649	0.1414	119	UNKL(3.2611e-21,1.313)	UNKL(3.2611e-21,1.313)	NA	NA	NA	NA	NA	NA	NA	No	NA	HPRC,HGSVC,1KG-ONT	No	0.277	Yes	NA,NA	NA	NA
chr16:1397522	460741	INS	174	0.8108	0.6782	20	UNKL(3.2611e-21,1.313)	UNKL(3.2611e-21,1.313)	NA	NA	NA	NA	NA	NA	NA	No	NA	HGSVC	No	0.142	Yes	NA,NA	NA	NA
chr16:1402164	460742	DEL	124	0.8606	0.536	98	UNKL(3.2611e-21,1.313)	UNKL(3.2611e-21,1.313)	NA	NA	NA	NA	NA	NA	NA	No	NA	HPRC,HGSVC,1KG-ONT	Yes	0.032	Yes	NA,NA	NA	NA
chr16:1402274	460745	INS	242	0.8019	0.6673	3	UNKL(3.2611e-21,1.313)	UNKL(3.2611e-21,1.313)	NA	NA	NA	NA	NA	NA	NA	No	NA	NA	No	2.17	Yes	NA,NA	NA	NA
chr16:1402274	460743	INS	363	0.8511	0.5937	2	UNKL(3.2611e-21,1.313)	UNKL(3.2611e-21,1.313)	NA	NA	NA	NA	NA	NA	NA	No	NA	1KG-ONT	No	2.17	No	NA,NA	NA	NA
chr16:1402274	460744	INS	118	0.8506	0.543	27	UNKL(3.2611e-21,1.313)	UNKL(3.2611e-21,1.313)	NA	NA	NA	NA	NA	NA	NA	No	NA	HPRC,HGSVC,1KG-ONT	No	2.17	Yes	NA,NA	NA	NA
chr16:1402393	460746	DEL	325	0.9598	0.1768	1	UNKL(3.2611e-21,1.313)	UNKL(3.2611e-21,1.313)	NA	NA	NA	NA	NA	NA	NA	No	ID=16-1402672-1402690-AAAAG;MOTIFS=AAAAG;STRUC=<TR1297152>	NA	Yes	0.033	No	NA,NA	NA	NA
chr16:1407658	460747	DEL	409	0.8477	0.5703	1	UNKL(3.2611e-21,1.313)	UNKL(3.2611e-21,1.313)	NA	NA	NA	NA	NA	NA	promoter	No	ID=16-1407693-1407709-A;MOTIFS=A;STRUC=<TR1297163>,ID=16-1407893-1407902-T;MOTIFS=T;STRUC=<TR1297164>	NA	Yes	2.386	No	NA,NA	NA	NA
chr16:1416333	460748	DEL	958	0.8872	0.4062	1	NA	NA	NA	NA	NA	NA	NA	NA	enhancer	No	ID=16-1417062-1417080-TTTTTG;MOTIFS=TTTTTG;STRUC=<TR1297178>,ID=16-1417112-1417133-T;MOTIFS=T;STRUC=<TR1297179>	NA	Yes	0.157	No	NA,NA	NA	NA
chr16:1449706	460749	INS	87	0.8238	0.6321	313	CLCN7(1.2342e-12,0.821)	CLCN7(1.2342e-12,0.821)	NA	NA	NA	NA	NA	NA	NA	No	NA	HPRC,HGSVC,1KG-ONT	No	2.53	Yes	NA,NA	NA	NA
chr16:1450687	460750	DEL	238	0.8626	0.5083	227	CLCN7(1.2342e-12,0.821)	CLCN7(1.2342e-12,0.821)	NA	NA	NA	NA	NA	NA	NA	No	NA	HPRC,HGSVC,1KG-ONT	No	1.052	Yes	NA,NA	NA	NA
chr16:1455998	460751	INS	101	0.8648	0.5059	2	CLCN7(1.2342e-12,0.821)	CLCN7(1.2342e-12,0.821)	NA	NA	NA	NA	NA	NA	NA	No	NA	NA	Yes	2.53	No	NA,NA	NA	NA
chr16:1457328	460752	INS	250	0.8834	0.4	4	CLCN7(1.2342e-12,0.821)	CLCN7(1.2342e-12,0.821)	NA	NA	CLCN7(1.2342e-12,0.821)	CLCN7(1.2342e-12,0.821)	NA	NA	NA	No	NA	NA	No	12.2	No	NA,NA	NA	NA
chr16:1457328	460753	INS	200	0.8173	0.6471	19	CLCN7(1.2342e-12,0.821)	CLCN7(1.2342e-12,0.821)	NA	NA	CLCN7(1.2342e-12,0.821)	CLCN7(1.2342e-12,0.821)	NA	NA	NA	No	NA	HPRC,HGSVC,1KG-ONT	No	12.2	Yes	NA,NA	NA	NA
chr16:1457328	460754	DEL	150	0.9012	0.3557	13	CLCN7(1.2342e-12,0.821)	CLCN7(1.2342e-12,0.821)	NA	NA	CLCN7(1.2342e-12,0.821)	CLCN7(1.2342e-12,0.821)	NA	NA	NA	No	ID=16-1457357-1457457-TGCTCAGAGACACGCGTGACGCGGCCCTTCCTGGAGACCAGAAGGACCGA,16-1457457-1457620-TGCTCAGAGACACGCGTGACGCGGCCCTTCCTGGAGACCAGAAGGACCGG;MOTIFS=TGCTCAGAGACACGCGTGACGCGGCCCTTCCTGGAGACCAGAAGGACCGG,TGCTCAGAGACACGCGTGACGCGGCCCTTCCTGGAGACCAGAAGGACCGA;STRUC=<VC85384>	HPRC,1KG-ONT	No	5.999	Yes	NA,NA	NA	NA
chr16:1457349	460755	DEL	249	0.911	0.6078	1	CLCN7(1.2342e-12,0.821)	CLCN7(1.2342e-12,0.821)	NA	NA	NA	NA	NA	NA	NA	No	ID=16-1457357-1457457-TGCTCAGAGACACGCGTGACGCGGCCCTTCCTGGAGACCAGAAGGACCGA,16-1457457-1457620-TGCTCAGAGACACGCGTGACGCGGCCCTTCCTGGAGACCAGAAGGACCGG;MOTIFS=TGCTCAGAGACACGCGTGACGCGGCCCTTCCTGGAGACCAGAAGGACCGG,TGCTCAGAGACACGCGTGACGCGGCCCTTCCTGGAGACCAGAAGGACCGA;STRUC=<VC85384>	HPRC,1KG-ONT	No	10.29	No	NA,NA	NA	NA
chr16:1457407	460756	DEL	100	0.8468	0.6	260	CLCN7(1.2342e-12,0.821)	CLCN7(1.2342e-12,0.821)	NA	NA	NA	NA	NA	NA	NA	No	ID=16-1457357-1457457-TGCTCAGAGACACGCGTGACGCGGCCCTTCCTGGAGACCAGAAGGACCGA,16-1457457-1457620-TGCTCAGAGACACGCGTGACGCGGCCCTTCCTGGAGACCAGAAGGACCGG;MOTIFS=TGCTCAGAGACACGCGTGACGCGGCCCTTCCTGGAGACCAGAAGGACCGG,TGCTCAGAGACACGCGTGACGCGGCCCTTCCTGGAGACCAGAAGGACCGA;STRUC=<VC85384>	HPRC,HGSVC,1KG-ONT	No	4.295	No	NA,NA	NA	NA
chr16:1457457	460759	INS	150	0.8183	0.6641	76	CLCN7(1.2342e-12,0.821)	CLCN7(1.2342e-12,0.821)	NA	NA	NA	NA	NA	NA	NA	No	ID=16-1457357-1457457-TGCTCAGAGACACGCGTGACGCGGCCCTTCCTGGAGACCAGAAGGACCGA,16-1457457-1457620-TGCTCAGAGACACGCGTGACGCGGCCCTTCCTGGAGACCAGAAGGACCGG;MOTIFS=TGCTCAGAGACACGCGTGACGCGGCCCTTCCTGGAGACCAGAAGGACCGG,TGCTCAGAGACACGCGTGACGCGGCCCTTCCTGGAGACCAGAAGGACCGA;STRUC=<VC85384>	HPRC,HGSVC,1KG-ONT	No	0.328	Yes	NA,NA	NA	NA
chr16:1457457	460760	DEL	50	0.911	0.3368	297	CLCN7(1.2342e-12,0.821)	CLCN7(1.2342e-12,0.821)	NA	NA	NA	NA	NA	NA	NA	No	ID=16-1457357-1457457-TGCTCAGAGACACGCGTGACGCGGCCCTTCCTGGAGACCAGAAGGACCGA,16-1457457-1457620-TGCTCAGAGACACGCGTGACGCGGCCCTTCCTGGAGACCAGAAGGACCGG;MOTIFS=TGCTCAGAGACACGCGTGACGCGGCCCTTCCTGGAGACCAGAAGGACCGG,TGCTCAGAGACACGCGTGACGCGGCCCTTCCTGGAGACCAGAAGGACCGA;STRUC=<VC85384>	HPRC,HGSVC	No	4.751	Yes	NA,NA	NA	NA
chr16:1457457	460758	INS	100	0.8646	0.5039	20	CLCN7(1.2342e-12,0.821)	CLCN7(1.2342e-12,0.821)	NA	NA	NA	NA	NA	NA	NA	No	ID=16-1457357-1457457-TGCTCAGAGACACGCGTGACGCGGCCCTTCCTGGAGACCAGAAGGACCGA,16-1457457-1457620-TGCTCAGAGACACGCGTGACGCGGCCCTTCCTGGAGACCAGAAGGACCGG;MOTIFS=TGCTCAGAGACACGCGTGACGCGGCCCTTCCTGGAGACCAGAAGGACCGG,TGCTCAGAGACACGCGTGACGCGGCCCTTCCTGGAGACCAGAAGGACCGA;STRUC=<VC85384>	HPRC,HGSVC	No	0.328	Yes	NA,NA	NA	NA
chr16:1457457	460757	INS	50	0.8691	0.499	55	CLCN7(1.2342e-12,0.821)	CLCN7(1.2342e-12,0.821)	NA	NA	NA	NA	NA	NA	NA	No	ID=16-1457357-1457457-TGCTCAGAGACACGCGTGACGCGGCCCTTCCTGGAGACCAGAAGGACCGA,16-1457457-1457620-TGCTCAGAGACACGCGTGACGCGGCCCTTCCTGGAGACCAGAAGGACCGG;MOTIFS=TGCTCAGAGACACGCGTGACGCGGCCCTTCCTGGAGACCAGAAGGACCGG,TGCTCAGAGACACGCGTGACGCGGCCCTTCCTGGAGACCAGAAGGACCGA;STRUC=<VC85384>	HPRC,HGSVC,1KG-ONT	No	0.328	Yes	NA,NA	NA	NA
chr16:1459350	460761	DEL	350	0.8166	0.6445	7	CLCN7(1.2342e-12,0.821)	CLCN7(1.2342e-12,0.821)	NA	NA	NA	NA	NA	NA	NA	No	NA	HPRC,HGSVC,1KG-ONT	No	0.043	Yes	NA,NA	NA	NA
chr16:1459475	460762	DEL	70	0.8288	0.6343	1	CLCN7(1.2342e-12,0.821)	CLCN7(1.2342e-12,0.821)	NA	NA	NA	NA	NA	NA	NA	No	NA	HPRC,HGSVC	No	0.03	No	NA,NA	NA	NA
chr16:1459490	460763	DEL	210	0.8282	0.6304	216	CLCN7(1.2342e-12,0.821)	CLCN7(1.2342e-12,0.821)	NA	NA	NA	NA	NA	NA	NA	No	NA	HPRC,HGSVC,1KG-ONT	No	0.025	Yes	NA,NA	NA	NA
chr16:1459492	460764	DEL	175	0.8746	0.4739	24	CLCN7(1.2342e-12,0.821)	CLCN7(1.2342e-12,0.821)	NA	NA	NA	NA	NA	NA	NA	No	NA	HPRC,HGSVC,1KG-ONT	No	0.026	Yes	NA,NA	NA	NA
chr16:1459560	460765	DEL	140	0.8175	0.6501	181	CLCN7(1.2342e-12,0.821)	CLCN7(1.2342e-12,0.821)	NA	NA	NA	NA	NA	NA	NA	No	NA	HPRC,HGSVC,1KG-ONT	No	0.026	Yes	NA,NA	NA	NA
chr16:1459623	460766	DEL	314	0.8641	0.5081	294	CLCN7(1.2342e-12,0.821)	CLCN7(1.2342e-12,0.821)	NA	NA	NA	NA	NA	NA	NA	No	NA	HPRC,HGSVC,1KG-ONT	No	0.019	Yes	NA,NA	NA	NA
chr16:1459685	460767	INS	70	0.8493	0.6096	10	CLCN7(1.2342e-12,0.821)	CLCN7(1.2342e-12,0.821)	NA	NA	NA	NA	NA	NA	NA	No	NA	HGSVC,1KG-ONT	No	0.328	Yes	NA,NA	NA	NA
chr16:1459685	460768	DEL	280	0.9034	0.3637	43	CLCN7(1.2342e-12,0.821)	CLCN7(1.2342e-12,0.821)	NA	NA	NA	NA	NA	NA	NA	No	NA	HPRC,HGSVC,1KG-ONT	No	0.023	Yes	NA,NA	NA	NA
chr16:1459755	460769	INS	350	0.8864	0.427	3	CLCN7(1.2342e-12,0.821)	CLCN7(1.2342e-12,0.821)	NA	NA	NA	NA	NA	NA	NA	No	NA	HGSVC	No	0.328	Yes	NA,NA	NA	NA
chr16:1459851	460770	DEL	105	0.8598	0.5533	1	CLCN7(1.2342e-12,0.821)	CLCN7(1.2342e-12,0.821)	NA	NA	NA	NA	NA	NA	NA	No	NA	HPRC,HGSVC,1KG-ONT	No	0.036	No	NA,NA	NA	NA
chr16:1479393	460772	DEL	135	0.8606	0.4985	1	NA	NA	NA	NA	NA	NA	NA	NA	NA	No	NA	NA	Yes	0.18	No	NA,NA	NA	NA
chr16:1484887	460774	INS	318	0.9882	0.0287	618	NA	NA	NA	NA	NA	NA	NA	NA	NA	No	ID=16-1484871-1484880-A;MOTIFS=A;STRUC=(A)n	HPRC,HGSVC,1KG-ONT	No	1.834	Yes	NA,NA	NA	NA
chr16:1484894	460775	DEL	455	0.815	0.6573	6	NA	NA	NA	NA	NA	NA	NA	NA	NA	No	ID=16-1484871-1484880-A;MOTIFS=A;STRUC=(A)n,ID=16-1485066-1485079-AG;MOTIFS=AG;STRUC=<TR1297288>,ID=16-1485089-1485100-AG;MOTIFS=AG;STRUC=<TR1297289>,ID=16-1485111-1485123-GGAA;MOTIFS=GGAA;STRUC=<TR1297290>,ID=16-1485124-1485143-GGAG;MOTIFS=GGAG;STRUC=(GGAG)n,ID=16-1485161-1485177-AGGG;MOTIFS=AGGG;STRUC=<TR1297291>,ID=16-1485323-1485339-A;MOTIFS=A;STRUC=<TR1297292>	NA	Yes	0.082	No	NA,NA	NA	NA
chr16:1498940	460776	DEL	50	0.8538	0.5691	2	TELO2(9.415099999999999e-21,1.03)	TELO2(9.415099999999999e-21,1.03)	NA	NA	NA	NA	NA	NA	NA	No	NA	NA	No	0.156	No	NA,NA	NA	NA
chr16:1507811	460777	DEL	62	0.8881	0.4023	582	TELO2(9.415099999999999e-21,1.03)	TELO2(9.415099999999999e-21,1.03)	NA	NA	NA	NA	NA	NA	NA	No	ID=16-1507733-1507744-GT,16-1507763-1507773-GT,16-1507774-1507792-TG,16-1507811-1507832-GT,16-1507849-1507894-GT,16-1507911-1507928-GT,16-1507929-1507939-GT;MOTIFS=TG,GT;STRUC=<VC85391>	HPRC,HGSVC,1KG-ONT	No	4.135	Yes	NA,NA	NA	NA
chr16:1507811	460778	DEL	66	0.9333	0.2546	35	TELO2(9.415099999999999e-21,1.03)	TELO2(9.415099999999999e-21,1.03)	NA	NA	NA	NA	NA	NA	NA	No	ID=16-1507733-1507744-GT,16-1507763-1507773-GT,16-1507774-1507792-TG,16-1507811-1507832-GT,16-1507849-1507894-GT,16-1507911-1507928-GT,16-1507929-1507939-GT;MOTIFS=TG,GT;STRUC=<VC85391>	HPRC,HGSVC,1KG-ONT	No	3.172	Yes	NA,NA	NA	NA
chr16:1507851	460779	DEL	60	0.8834	0.4006	89	TELO2(9.415099999999999e-21,1.03)	TELO2(9.415099999999999e-21,1.03)	NA	NA	NA	NA	NA	NA	NA	No	ID=16-1507733-1507744-GT,16-1507763-1507773-GT,16-1507774-1507792-TG,16-1507811-1507832-GT,16-1507849-1507894-GT,16-1507911-1507928-GT,16-1507929-1507939-GT;MOTIFS=TG,GT;STRUC=<VC85391>	HPRC,HGSVC,1KG-ONT	No	0.549	Yes	NA,NA	NA	NA
chr16:1507855	460780	DEL	56	0.8733	0.4511	2	TELO2(9.415099999999999e-21,1.03)	TELO2(9.415099999999999e-21,1.03)	NA	NA	NA	NA	NA	NA	NA	No	ID=16-1507733-1507744-GT,16-1507763-1507773-GT,16-1507774-1507792-TG,16-1507811-1507832-GT,16-1507849-1507894-GT,16-1507911-1507928-GT,16-1507929-1507939-GT;MOTIFS=TG,GT;STRUC=<VC85391>	HPRC,HGSVC,1KG-ONT	No	0.575	No	NA,NA	NA	NA
chr16:1507864	460781	INS	64	0.8101	0.6543	1	TELO2(9.415099999999999e-21,1.03)	TELO2(9.415099999999999e-21,1.03)	NA	NA	NA	NA	NA	NA	NA	No	ID=16-1507733-1507744-GT,16-1507763-1507773-GT,16-1507774-1507792-TG,16-1507811-1507832-GT,16-1507849-1507894-GT,16-1507911-1507928-GT,16-1507929-1507939-GT;MOTIFS=TG,GT;STRUC=<VC85391>	NA	No	2.53	No	NA,NA	NA	NA
chr16:1507869	460782	INS	76	0.8879	0.4	2	TELO2(9.415099999999999e-21,1.03)	TELO2(9.415099999999999e-21,1.03)	NA	NA	NA	NA	NA	NA	NA	No	ID=16-1507733-1507744-GT,16-1507763-1507773-GT,16-1507774-1507792-TG,16-1507811-1507832-GT,16-1507849-1507894-GT,16-1507911-1507928-GT,16-1507929-1507939-GT;MOTIFS=TG,GT;STRUC=<VC85391>	NA	No	2.53	Yes	NA,NA	NA	NA
chr16:1512122	460783	INS	51	0.9333	0.252	12	IFT140(8.685900000000001e-35,0.972)	IFT140(8.685900000000001e-35,0.972)	NA	NA	NA	NA	NA	NA	NA	No	NA	HPRC	No	2.012	Yes	NA,NA	NA	NA
chr16:1516498	460784	INS	133	0.8955	0.4444	1	IFT140(8.685900000000001e-35,0.972)	IFT140(8.685900000000001e-35,0.972)	NA	NA	NA	NA	NA	NA	NA	No	NA	NA	No	0.354	No	NA,NA	NA	NA
chr16:1530694	460785	INS	50	0.917	0.2939	39	IFT140(8.685900000000001e-35,0.972),TMEM204(4.7558e-05,1.236)	IFT140(8.685900000000001e-35,0.972)	NA	NA	NA	NA	NA	NA	NA	No	NA	HPRC,HGSVC,1KG-ONT	No	1.862	Yes	NA,NA	NA	NA
chr16:1533050	460786	DEL	60	0.8749	0.4917	62	IFT140(8.685900000000001e-35,0.972),TMEM204(4.7558e-05,1.236)	IFT140(8.685900000000001e-35,0.972)	NA	NA	NA	NA	NA	NA	NA	No	NA	HGSVC,1KG-ONT	Yes	3.037	Yes	NA,NA	NA	NA
chr16:1534660	460787	INS	62	0.8825	0.429	1	IFT140(8.685900000000001e-35,0.972),TMEM204(4.7558e-05,1.236)	IFT140(8.685900000000001e-35,0.972)	NA	NA	NA	NA	NA	NA	NA	No	NA	NA	Yes	5.599	No	NA,NA	NA	NA
chr16:1539015	460788	INS	84	0.8687	0.4769	4	IFT140(8.685900000000001e-35,0.972),TMEM204(4.7558e-05,1.236)	IFT140(8.685900000000001e-35,0.972)	NA	NA	NA	NA	NA	NA	enhancer	No	NA	NA	No	1.699	Yes	NA,NA	NA	NA
chr16:1592614	460790	DEL	96	0.8872	0.4029	1	IFT140(8.685900000000001e-35,0.972)	IFT140(8.685900000000001e-35,0.972)	NA	NA	NA	NA	NA	NA	NA	No	ID=16-1592670-1592679-TGG;MOTIFS=TGG;STRUC=(TGG)n	NA	Yes	2.039	No	NA,NA	NA	NA
chr16:1592614	460789	DEL	64	0.8213	0.6536	224	IFT140(8.685900000000001e-35,0.972)	IFT140(8.685900000000001e-35,0.972)	NA	NA	NA	NA	NA	NA	NA	No	ID=16-1592670-1592679-TGG;MOTIFS=TGG;STRUC=(TGG)n	HPRC,HGSVC,1KG-ONT	Yes	3.151	Yes	NA,NA	NA	NA
chr16:1592645	460791	DEL	310	0.9094	0.3916	1	IFT140(8.685900000000001e-35,0.972)	IFT140(8.685900000000001e-35,0.972)	NA	NA	NA	NA	NA	NA	NA	No	ID=16-1592670-1592679-TGG;MOTIFS=TGG;STRUC=(TGG)n,ID=16-1592948-1592957-TGG;MOTIFS=TGG;STRUC=<TR1297458>	NA	No	3.357	No	NA,NA	NA	NA
chr16:1592892	460792	INS	160	0.9472	0.4193	1	IFT140(8.685900000000001e-35,0.972)	IFT140(8.685900000000001e-35,0.972)	NA	NA	NA	NA	NA	NA	NA	No	NA	HPRC,HGSVC	No	2.941	No	NA,NA	NA	NA
chr16:1599403	460793	INS	177	0.9007	0.3524	592	IFT140(8.685900000000001e-35,0.972)	IFT140(8.685900000000001e-35,0.972)	NA	NA	NA	NA	NA	NA	NA	No	ID=16-1599322-1599330-G,16-1599518-1599528-G;MOTIFS=G;STRUC=<VC85400>	HPRC,HGSVC,1KG-ONT	No	0.046	Yes	NA,NA	NA	NA
chr16:1599430	460794	INS	876	0.8317	0.6393	11	IFT140(8.685900000000001e-35,0.972)	IFT140(8.685900000000001e-35,0.972)	NA	NA	NA	NA	NA	NA	NA	No	ID=16-1599322-1599330-G,16-1599518-1599528-G;MOTIFS=G;STRUC=<VC85400>	HPRC,HGSVC,1KG-ONT	No	0.046	Yes	NA,NA	NA	NA
chr16:1599431	460795	INS	183	0.855	0.5598	223	IFT140(8.685900000000001e-35,0.972)	IFT140(8.685900000000001e-35,0.972)	NA	NA	NA	NA	NA	NA	NA	No	ID=16-1599322-1599330-G,16-1599518-1599528-G;MOTIFS=G;STRUC=<VC85400>	HPRC,HGSVC,1KG-ONT	No	0.046	Yes	NA,NA	NA	NA
chr16:1599450	460796	INS	1588	0.8753	0.4972	1	IFT140(8.685900000000001e-35,0.972)	IFT140(8.685900000000001e-35,0.972)	NA	NA	NA	NA	NA	NA	NA	No	ID=16-1599322-1599330-G,16-1599518-1599528-G;MOTIFS=G;STRUC=<VC85400>	NA	No	0.046	No	NA,NA	NA	NA
chr16:1599450	460797	INS	194	0.8077	0.6897	13	IFT140(8.685900000000001e-35,0.972)	IFT140(8.685900000000001e-35,0.972)	NA	NA	NA	NA	NA	NA	NA	No	ID=16-1599322-1599330-G,16-1599518-1599528-G;MOTIFS=G;STRUC=<VC85400>	HPRC,HGSVC,1KG-ONT	No	0.046	Yes	NA,NA	NA	NA
chr16:1599452	460798	INS	928	0.7986	0.6995	16	IFT140(8.685900000000001e-35,0.972)	IFT140(8.685900000000001e-35,0.972)	NA	NA	NA	NA	NA	NA	NA	No	ID=16-1599322-1599330-G,16-1599518-1599528-G;MOTIFS=G;STRUC=<VC85400>	HPRC,HGSVC,1KG-ONT	No	0.046	Yes	NA,NA	NA	NA
chr16:1599452	460800	INS	729	0.9867	0.1314	2	IFT140(8.685900000000001e-35,0.972)	IFT140(8.685900000000001e-35,0.972)	NA	NA	NA	NA	NA	NA	NA	No	ID=16-1599322-1599330-G,16-1599518-1599528-G;MOTIFS=G;STRUC=<VC85400>	HPRC,HGSVC,1KG-ONT	No	0.046	Yes	NA,NA	NA	NA
chr16:1599452	460801	INS	780	0.8158	0.6546	39	IFT140(8.685900000000001e-35,0.972)	IFT140(8.685900000000001e-35,0.972)	NA	NA	NA	NA	NA	NA	NA	No	ID=16-1599322-1599330-G,16-1599518-1599528-G;MOTIFS=G;STRUC=<VC85400>	HPRC,HGSVC,1KG-ONT	No	0.046	Yes	NA,NA	NA	NA
chr16:1599452	460802	INS	849	0.8278	0.6127	94	IFT140(8.685900000000001e-35,0.972)	IFT140(8.685900000000001e-35,0.972)	NA	NA	NA	NA	NA	NA	NA	No	ID=16-1599322-1599330-G,16-1599518-1599528-G;MOTIFS=G;STRUC=<VC85400>	HPRC,HGSVC,1KG-ONT	No	0.046	Yes	NA,NA	NA	NA
chr16:1599455	460803	INS	500	0.8642	0.5033	4	IFT140(8.685900000000001e-35,0.972)	IFT140(8.685900000000001e-35,0.972)	NA	NA	NA	NA	NA	NA	NA	No	ID=16-1599322-1599330-G,16-1599518-1599528-G;MOTIFS=G;STRUC=<VC85400>	HPRC,HGSVC,1KG-ONT	No	0.046	No	NA,NA	NA	NA
chr16:1599456	460804	INS	718	0.8184	0.6488	3	IFT140(8.685900000000001e-35,0.972)	IFT140(8.685900000000001e-35,0.972)	NA	NA	NA	NA	NA	NA	NA	No	ID=16-1599322-1599330-G,16-1599518-1599528-G;MOTIFS=G;STRUC=<VC85400>	HPRC,HGSVC,1KG-ONT	No	0.046	No	NA,NA	NA	NA
chr16:1599475	460806	INS	590	0.8588	0.5081	2	IFT140(8.685900000000001e-35,0.972)	IFT140(8.685900000000001e-35,0.972)	NA	NA	NA	NA	NA	NA	NA	No	ID=16-1599322-1599330-G,16-1599518-1599528-G;MOTIFS=G;STRUC=<VC85400>	HPRC,HGSVC,1KG-ONT	No	0.046	No	NA,NA	NA	NA
chr16:1599475	460807	INS	665	0.8823	0.4397	4	IFT140(8.685900000000001e-35,0.972)	IFT140(8.685900000000001e-35,0.972)	NA	NA	NA	NA	NA	NA	NA	No	ID=16-1599322-1599330-G,16-1599518-1599528-G;MOTIFS=G;STRUC=<VC85400>	HPRC,HGSVC,1KG-ONT	No	0.046	Yes	NA,NA	NA	NA
chr16:1599475	460808	INS	762	0.8357	0.6423	87	IFT140(8.685900000000001e-35,0.972)	IFT140(8.685900000000001e-35,0.972)	NA	NA	NA	NA	NA	NA	NA	No	ID=16-1599322-1599330-G,16-1599518-1599528-G;MOTIFS=G;STRUC=<VC85400>	HPRC,HGSVC,1KG-ONT	No	0.046	Yes	NA,NA	NA	NA
chr16:1599475	460809	INS	811	0.9683	0.1378	455	IFT140(8.685900000000001e-35,0.972)	IFT140(8.685900000000001e-35,0.972)	NA	NA	NA	NA	NA	NA	NA	No	ID=16-1599322-1599330-G,16-1599518-1599528-G;MOTIFS=G;STRUC=<VC85400>	HPRC,HGSVC,1KG-ONT	No	0.046	Yes	NA,NA	NA	NA
chr16:1599475	460810	INS	714	0.8568	0.5402	4	IFT140(8.685900000000001e-35,0.972)	IFT140(8.685900000000001e-35,0.972)	NA	NA	NA	NA	NA	NA	NA	No	ID=16-1599322-1599330-G,16-1599518-1599528-G;MOTIFS=G;STRUC=<VC85400>	HPRC,HGSVC,1KG-ONT	No	0.046	Yes	NA,NA	NA	NA
chr16:1599478	460811	INS	357	0.9474	0.2269	2	IFT140(8.685900000000001e-35,0.972)	IFT140(8.685900000000001e-35,0.972)	NA	NA	NA	NA	NA	NA	NA	No	ID=16-1599322-1599330-G,16-1599518-1599528-G;MOTIFS=G;STRUC=<VC85400>	HPRC,HGSVC,1KG-ONT	No	0.046	Yes	NA,NA	NA	NA
chr16:1599486	460812	INS	632	0.8097	0.6806	4	IFT140(8.685900000000001e-35,0.972)	IFT140(8.685900000000001e-35,0.972)	NA	NA	NA	NA	NA	NA	NA	No	ID=16-1599322-1599330-G,16-1599518-1599528-G;MOTIFS=G;STRUC=<VC85400>	HPRC,HGSVC,1KG-ONT	No	0.046	Yes	NA,NA	NA	NA
chr16:1599486	460813	DEL	53	0.9329	0.2912	9	IFT140(8.685900000000001e-35,0.972)	IFT140(8.685900000000001e-35,0.972)	NA	NA	NA	NA	NA	NA	NA	No	ID=16-1599322-1599330-G,16-1599518-1599528-G;MOTIFS=G;STRUC=<VC85400>	NA	No	0.115	Yes	NA,NA	NA	NA
chr16:1599504	460814	INS	925	0.8239	0.636	197	IFT140(8.685900000000001e-35,0.972)	IFT140(8.685900000000001e-35,0.972)	NA	NA	NA	NA	NA	NA	NA	No	ID=16-1599322-1599330-G,16-1599518-1599528-G;MOTIFS=G;STRUC=<VC85400>	HPRC,HGSVC,1KG-ONT	No	0.046	Yes	NA,NA	NA	NA
chr16:1599609	460815	INS	110	0.8587	0.5515	27	IFT140(8.685900000000001e-35,0.972)	IFT140(8.685900000000001e-35,0.972)	NA	NA	NA	NA	NA	NA	NA	No	ID=16-1599322-1599330-G,16-1599518-1599528-G;MOTIFS=G;STRUC=<VC85400>	HPRC,HGSVC,1KG-ONT	No	0.008	Yes	NA,NA	NA	NA
chr16:1599621	460816	INS	104	0.8492	0.6092	221	IFT140(8.685900000000001e-35,0.972)	IFT140(8.685900000000001e-35,0.972)	NA	NA	NA	NA	NA	NA	NA	No	ID=16-1599322-1599330-G,16-1599518-1599528-G;MOTIFS=G;STRUC=<VC85400>	HPRC,HGSVC,1KG-ONT	No	0.008	Yes	NA,NA	NA	NA
chr16:1599649	460818	INS	376	0.9048	0.3516	2	IFT140(8.685900000000001e-35,0.972)	IFT140(8.685900000000001e-35,0.972)	NA	NA	NA	NA	NA	NA	NA	No	ID=16-1599322-1599330-G,16-1599518-1599528-G;MOTIFS=G;STRUC=<VC85400>	HPRC,HGSVC,1KG-ONT	No	0.008	Yes	NA,NA	NA	NA
chr16:1599649	460817	INS	302	0.8247	0.6394	7	IFT140(8.685900000000001e-35,0.972)	IFT140(8.685900000000001e-35,0.972)	NA	NA	NA	NA	NA	NA	NA	No	ID=16-1599322-1599330-G,16-1599518-1599528-G;MOTIFS=G;STRUC=<VC85400>	HPRC,HGSVC,1KG-ONT	No	0.008	Yes	NA,NA	NA	NA
chr16:1599649	460819	INS	150	0.8127	0.6581	6	IFT140(8.685900000000001e-35,0.972)	IFT140(8.685900000000001e-35,0.972)	NA	NA	NA	NA	NA	NA	NA	No	ID=16-1599322-1599330-G,16-1599518-1599528-G;MOTIFS=G;STRUC=<VC85400>	HPRC,HGSVC,1KG-ONT	No	0.008	Yes	NA,NA	NA	NA
chr16:1599649	460820	INS	181	0.8544	0.6208	2	IFT140(8.685900000000001e-35,0.972)	IFT140(8.685900000000001e-35,0.972)	NA	NA	NA	NA	NA	NA	NA	No	ID=16-1599322-1599330-G,16-1599518-1599528-G;MOTIFS=G;STRUC=<VC85400>	HPRC,HGSVC,1KG-ONT	No	0.008	Yes	NA,NA	NA	NA
chr16:1599649	460822	INS	250	0.8327	0.6259	2	IFT140(8.685900000000001e-35,0.972)	IFT140(8.685900000000001e-35,0.972)	NA	NA	NA	NA	NA	NA	NA	No	ID=16-1599322-1599330-G,16-1599518-1599528-G;MOTIFS=G;STRUC=<VC85400>	HPRC,HGSVC,1KG-ONT	No	0.008	No	NA,NA	NA	NA
chr16:1599650	460823	INS	104	0.8128	0.6574	4	IFT140(8.685900000000001e-35,0.972)	IFT140(8.685900000000001e-35,0.972)	NA	NA	NA	NA	NA	NA	NA	No	ID=16-1599322-1599330-G,16-1599518-1599528-G;MOTIFS=G;STRUC=<VC85400>	HPRC,HGSVC,1KG-ONT	No	0.008	Yes	NA,NA	NA	NA
chr16:1599650	460824	INS	97	0.9141	0.3094	323	IFT140(8.685900000000001e-35,0.972)	IFT140(8.685900000000001e-35,0.972)	NA	NA	NA	NA	NA	NA	NA	No	ID=16-1599322-1599330-G,16-1599518-1599528-G;MOTIFS=G;STRUC=<VC85400>	HPRC,HGSVC,1KG-ONT	No	0.008	Yes	NA,NA	NA	NA
chr16:1599690	460825	INS	98	0.8008	0.6933	232	IFT140(8.685900000000001e-35,0.972)	IFT140(8.685900000000001e-35,0.972)	NA	NA	NA	NA	NA	NA	NA	No	ID=16-1599322-1599330-G,16-1599518-1599528-G;MOTIFS=G;STRUC=<VC85400>	HPRC,HGSVC,1KG-ONT	No	0.008	Yes	NA,NA	NA	NA
chr16:1599693	460826	INS	105	0.8712	0.4751	21	IFT140(8.685900000000001e-35,0.972)	IFT140(8.685900000000001e-35,0.972)	NA	NA	NA	NA	NA	NA	NA	No	NA	HPRC,HGSVC,1KG-ONT	No	0.008	Yes	NA,NA	NA	NA
chr16:1599698	460827	INS	109	0.8267	0.6512	18	IFT140(8.685900000000001e-35,0.972)	IFT140(8.685900000000001e-35,0.972)	NA	NA	NA	NA	NA	NA	NA	No	NA	HPRC,HGSVC,1KG-ONT	No	0.008	Yes	NA,NA	NA	NA
chr16:1616557	460828	DEL	932	0.9098	0.5158	1	NA	NA	NA	NA	NA	NA	NA	NA	NA	No	ID=16-1616818-1616832-T;MOTIFS=T;STRUC=<TR1297509>,ID=16-1616981-1616996-T;MOTIFS=T;STRUC=<TR1297510>	HPRC	No	4.446	No	NA,NA	NA	NA
chr16:1651696	460829	INS	317	0.9277	0.2864	1	NA	NA	NA	NA	NA	NA	NA	NA	open_chromatin_region	No	NA	NA	No	3.188	No	NA,NA	NA	NA
chr16:1661307	460830	DEL	116	0.8675	0.6381	1	NA	NA	NA	NA	NA	NA	NA	NA	NA	No	ID=16-1661321-1661545-GGTCCTGGCCTCCTGGGTGACGGAGGGGGCCGGGTGAGG;MOTIFS=GGTCCTGGCCTCCTGGGTGACGGAGGGGGCCGGGTGAGG;STRUC=<TR1297577>,ID=16-1661593-1661613-T;MOTIFS=T;STRUC=(T)n	HPRC	No	0.036	No	NA,NA	NA	NA
chr16:1661321	460832	DEL	78	0.9114	0.3181	179	NA	NA	NA	NA	NA	NA	NA	NA	NA	No	ID=16-1661321-1661545-GGTCCTGGCCTCCTGGGTGACGGAGGGGGCCGGGTGAGG;MOTIFS=GGTCCTGGCCTCCTGGGTGACGGAGGGGGCCGGGTGAGG;STRUC=<TR1297577>,ID=16-1661593-1661613-T;MOTIFS=T;STRUC=(T)n	HGSVC	No	0.04	Yes	NA,NA	NA	NA
chr16:1661321	460831	INS	78	0.8862	0.4025	51	NA	NA	NA	NA	NA	NA	NA	NA	NA	No	NA	HPRC,HGSVC	No	0.345	Yes	NA,NA	NA	NA
chr16:1661477	460833	INS	121	0.8553	0.5553	175	NA	NA	NA	NA	NA	NA	NA	NA	NA	No	ID=16-1661321-1661545-GGTCCTGGCCTCCTGGGTGACGGAGGGGGCCGGGTGAGG;MOTIFS=GGTCCTGGCCTCCTGGGTGACGGAGGGGGCCGGGTGAGG;STRUC=<TR1297577>,ID=16-1661593-1661613-T;MOTIFS=T;STRUC=(T)n	NA	No	0.692	Yes	NA,NA	NA	NA
chr16:1685737	460834	INS	328	0.8554	0.506	149	JPT2(0.025689,0.962)	NA	NA	NA	NA	NA	NA	NA	NA	No	NA	HPRC,HGSVC,1KG-ONT	Yes	2.941	Yes	NA,NA	NA	NA
chr16:1714348	460835	INS	50	0.909	0.3377	143	MAPK8IP3(1.0,0.407)	NA	NA	NA	NA	NA	NA	NA	enhancer	No	NA	HPRC,HGSVC	Yes	0.327	Yes	NA,NA	NA	NA
chr16:1727515	460836	INS	54	0.8288	0.613	1	MAPK8IP3(1.0,0.407)	NA	NA	NA	NA	NA	NA	NA	NA	No	NA	NA	No	3.188	No	NA,NA	NA	NA
chr16:1728548	460839	DEL	290	0.9453	0.2218	128	MAPK8IP3(1.0,0.407)	NA	NA	NA	NA	NA	NA	NA	NA	No	NA	HPRC,HGSVC,1KG-ONT	No	0.434	Yes	NA,NA	NA	NA
chr16:1728548	460838	DEL	60	0.8945	0.416	3	MAPK8IP3(1.0,0.407)	NA	NA	NA	NA	NA	NA	NA	NA	No	NA	HGSVC	No	0.082	Yes	NA,NA	NA	NA
chr16:1728548	460837	INS	118	0.832	0.6138	15	MAPK8IP3(1.0,0.407)	NA	NA	NA	NA	NA	NA	NA	NA	No	NA	NA	No	2.387	Yes	NA,NA	NA	NA
chr16:1728575	460840	INS	60	0.9285	0.2637	10	MAPK8IP3(1.0,0.407)	NA	NA	NA	NA	NA	NA	NA	NA	No	NA	HPRC,HGSVC,1KG-ONT	No	0.692	Yes	NA,NA	NA	NA
chr16:1728592	460841	INS	230	0.8309	0.5872	8	MAPK8IP3(1.0,0.407)	NA	NA	NA	NA	NA	NA	NA	NA	No	NA	1KG-ONT	No	0.692	Yes	NA,NA	NA	NA
chr16:1728625	460842	INS	56	0.9071	0.3534	20	MAPK8IP3(1.0,0.407)	NA	NA	NA	NA	NA	NA	NA	NA	No	NA	HPRC,HGSVC,1KG-ONT	No	0.008	Yes	NA,NA	NA	NA
chr16:1728634	460843	DEL	55	0.8419	0.5929	2	MAPK8IP3(1.0,0.407)	NA	NA	NA	NA	NA	NA	NA	NA	No	NA	HGSVC	No	0.054	Yes	NA,NA	NA	NA
chr16:1728683	460844	INS	58	0.9002	0.3667	3	MAPK8IP3(1.0,0.407)	NA	NA	NA	NA	NA	NA	NA	NA	No	NA	HPRC,HGSVC,1KG-ONT	No	0.008	No	NA,NA	NA	NA
chr16:1728683	460845	DEL	58	0.8055	0.6712	5	MAPK8IP3(1.0,0.407)	NA	NA	NA	NA	NA	NA	NA	NA	No	NA	HGSVC	No	0.025	No	NA,NA	NA	NA
chr16:1730536	460846	DEL	104	0.8259	0.6364	1	MAPK8IP3(1.0,0.407)	NA	NA	NA	NA	NA	NA	NA	NA	No	NA	NA	Yes	0.086	No	NA,NA	NA	NA
chr16:1732766	460847	DEL	80	0.8485	0.5278	1	MAPK8IP3(1.0,0.407)	NA	NA	NA	NA	NA	NA	NA	NA	No	NA	1KG-ONT	No	0.225	No	NA,NA	NA	NA
chr16:1735440	460848	DEL	80	0.8556	0.5402	24	MAPK8IP3(1.0,0.407)	NA	NA	NA	NA	NA	NA	NA	NA	No	NA	HPRC	No	0.139	Yes	NA,NA	NA	NA
chr16:1736332	460849	DEL	160	0.8108	0.6776	6	MAPK8IP3(1.0,0.407)	NA	NA	NA	NA	NA	NA	NA	NA	No	NA	HPRC,HGSVC,1KG-ONT	No	0.028	Yes	NA,NA	NA	NA
chr16:1736805	460850	DEL	212	0.8308	0.6618	122	MAPK8IP3(1.0,0.407)	NA	NA	NA	NA	NA	NA	NA	NA	No	ID=16-1737427-1737439-GTGA,16-1737613-1737622-GT,16-1737753-1737762-GT,16-1737839-1737848-GT,16-1737911-1737920-GT,16-1738053-1738065-GTGA,16-1738133-1738142-GT,16-1738203-1738212-GT,16-1738343-1738352-GT,16-1738499-1738508-GT;MOTIFS=GTGA,GT;STRUC=<VC85408>	HPRC,HGSVC,1KG-ONT	Yes	0.041	Yes	NA,NA	NA	NA
chr16:1737086	460851	DEL	624	0.8642	0.5526	9	MAPK8IP3(1.0,0.407)	NA	NA	NA	NA	NA	NA	NA	NA	No	ID=16-1737427-1737439-GTGA,16-1737613-1737622-GT,16-1737753-1737762-GT,16-1737839-1737848-GT,16-1737911-1737920-GT,16-1738053-1738065-GTGA,16-1738133-1738142-GT,16-1738203-1738212-GT,16-1738343-1738352-GT,16-1738499-1738508-GT;MOTIFS=GTGA,GT;STRUC=<VC85408>	HGSVC,1KG-ONT	No	0.026	Yes	NA,NA	NA	NA
chr16:1737122	460852	DEL	1340	0.7909	0.6982	304	MAPK8IP3(1.0,0.407)	NA	NA	NA	NA	NA	NA	NA	NA	No	ID=16-1737427-1737439-GTGA,16-1737613-1737622-GT,16-1737753-1737762-GT,16-1737839-1737848-GT,16-1737911-1737920-GT,16-1738053-1738065-GTGA,16-1738133-1738142-GT,16-1738203-1738212-GT,16-1738343-1738352-GT,16-1738499-1738508-GT;MOTIFS=GTGA,GT;STRUC=<VC85408>	NA	Yes	0.029	Yes	NA,NA	NA	NA
chr16:1737147	460853	DEL	722	0.8505	0.5597	21	MAPK8IP3(1.0,0.407)	NA	NA	NA	NA	NA	NA	NA	NA	No	ID=16-1737427-1737439-GTGA,16-1737613-1737622-GT,16-1737753-1737762-GT,16-1737839-1737848-GT,16-1737911-1737920-GT,16-1738053-1738065-GTGA,16-1738133-1738142-GT,16-1738203-1738212-GT,16-1738343-1738352-GT,16-1738499-1738508-GT;MOTIFS=GTGA,GT;STRUC=<VC85408>	HGSVC,1KG-ONT	No	0.038	Yes	NA,NA	NA	NA
chr16:1737280	460854	DEL	430	0.8374	0.5929	42	MAPK8IP3(1.0,0.407)	NA	NA	NA	NA	NA	NA	NA	NA	No	ID=16-1737427-1737439-GTGA,16-1737613-1737622-GT,16-1737753-1737762-GT,16-1737839-1737848-GT,16-1737911-1737920-GT,16-1738053-1738065-GTGA,16-1738133-1738142-GT,16-1738203-1738212-GT,16-1738343-1738352-GT,16-1738499-1738508-GT;MOTIFS=GTGA,GT;STRUC=<VC85408>	HGSVC,1KG-ONT	No	0.023	Yes	NA,NA	NA	NA
chr16:1737409	460855	DEL	538	0.852	0.6842	8	MAPK8IP3(1.0,0.407)	NA	NA	NA	NA	NA	NA	NA	NA	No	ID=16-1737427-1737439-GTGA,16-1737613-1737622-GT,16-1737753-1737762-GT,16-1737839-1737848-GT,16-1737911-1737920-GT,16-1738053-1738065-GTGA,16-1738133-1738142-GT,16-1738203-1738212-GT,16-1738343-1738352-GT,16-1738499-1738508-GT;MOTIFS=GTGA,GT;STRUC=<VC85408>	HGSVC,1KG-ONT	No	0.024	Yes	NA,NA	NA	NA
chr16:1737520	460856	DEL	190	0.867	0.5918	14	MAPK8IP3(1.0,0.407)	NA	NA	NA	NA	NA	NA	NA	NA	No	ID=16-1737427-1737439-GTGA,16-1737613-1737622-GT,16-1737753-1737762-GT,16-1737839-1737848-GT,16-1737911-1737920-GT,16-1738053-1738065-GTGA,16-1738133-1738142-GT,16-1738203-1738212-GT,16-1738343-1738352-GT,16-1738499-1738508-GT;MOTIFS=GTGA,GT;STRUC=<VC85408>	1KG-ONT	No	0.025	Yes	NA,NA	NA	NA
chr16:1737550	460857	DEL	69	0.8381	0.6095	3	MAPK8IP3(1.0,0.407)	NA	NA	NA	NA	NA	NA	NA	NA	No	ID=16-1737427-1737439-GTGA,16-1737613-1737622-GT,16-1737753-1737762-GT,16-1737839-1737848-GT,16-1737911-1737920-GT,16-1738053-1738065-GTGA,16-1738133-1738142-GT,16-1738203-1738212-GT,16-1738343-1738352-GT,16-1738499-1738508-GT;MOTIFS=GTGA,GT;STRUC=<VC85408>	NA	No	0.035	Yes	NA,NA	NA	NA
chr16:1737805	460858	DEL	142	0.9015	0.4902	121	MAPK8IP3(1.0,0.407)	NA	NA	NA	NA	NA	NA	NA	NA	No	ID=16-1737427-1737439-GTGA,16-1737613-1737622-GT,16-1737753-1737762-GT,16-1737839-1737848-GT,16-1737911-1737920-GT,16-1738053-1738065-GTGA,16-1738133-1738142-GT,16-1738203-1738212-GT,16-1738343-1738352-GT,16-1738499-1738508-GT;MOTIFS=GTGA,GT;STRUC=<VC85408>	HPRC	Yes	0.023	Yes	NA,NA	NA	NA
chr16:1737843	460859	INS	1318	0.802	0.6864	1	MAPK8IP3(1.0,0.407)	NA	NA	NA	NA	NA	NA	NA	NA	No	ID=16-1737427-1737439-GTGA,16-1737613-1737622-GT,16-1737753-1737762-GT,16-1737839-1737848-GT,16-1737911-1737920-GT,16-1738053-1738065-GTGA,16-1738133-1738142-GT,16-1738203-1738212-GT,16-1738343-1738352-GT,16-1738499-1738508-GT;MOTIFS=GTGA,GT;STRUC=<VC85408>	NA	No	0.007	No	NA,NA	NA	NA
chr16:1737888	460860	INS	50	0.8272	0.6163	122	MAPK8IP3(1.0,0.407)	NA	NA	NA	NA	NA	NA	NA	NA	No	ID=16-1737427-1737439-GTGA,16-1737613-1737622-GT,16-1737753-1737762-GT,16-1737839-1737848-GT,16-1737911-1737920-GT,16-1738053-1738065-GTGA,16-1738133-1738142-GT,16-1738203-1738212-GT,16-1738343-1738352-GT,16-1738499-1738508-GT;MOTIFS=GTGA,GT;STRUC=<VC85408>	NA	No	0.007	Yes	NA,NA	NA	NA
chr16:1737989	460861	DEL	514	0.8142	0.6646	5	MAPK8IP3(1.0,0.407)	NA	NA	NA	NA	NA	NA	NA	NA	No	ID=16-1737427-1737439-GTGA,16-1737613-1737622-GT,16-1737753-1737762-GT,16-1737839-1737848-GT,16-1737911-1737920-GT,16-1738053-1738065-GTGA,16-1738133-1738142-GT,16-1738203-1738212-GT,16-1738343-1738352-GT,16-1738499-1738508-GT;MOTIFS=GTGA,GT;STRUC=<VC85408>	HGSVC,1KG-ONT	No	0.024	Yes	NA,NA	NA	NA
chr16:1738100	460862	INS	420	0.8216	0.6433	4	MAPK8IP3(1.0,0.407)	NA	NA	NA	NA	NA	NA	NA	NA	No	ID=16-1737427-1737439-GTGA,16-1737613-1737622-GT,16-1737753-1737762-GT,16-1737839-1737848-GT,16-1737911-1737920-GT,16-1738053-1738065-GTGA,16-1738133-1738142-GT,16-1738203-1738212-GT,16-1738343-1738352-GT,16-1738499-1738508-GT;MOTIFS=GTGA,GT;STRUC=<VC85408>	HGSVC	No	0.007	Yes	NA,NA	NA	NA
chr16:1738268	460863	DEL	88	0.8356	0.631	17	MAPK8IP3(1.0,0.407)	NA	NA	NA	NA	NA	NA	NA	NA	No	ID=16-1737427-1737439-GTGA,16-1737613-1737622-GT,16-1737753-1737762-GT,16-1737839-1737848-GT,16-1737911-1737920-GT,16-1738053-1738065-GTGA,16-1738133-1738142-GT,16-1738203-1738212-GT,16-1738343-1738352-GT,16-1738499-1738508-GT;MOTIFS=GTGA,GT;STRUC=<VC85408>	NA	No	0.032	Yes	NA,NA	NA	NA
chr16:1738559	460864	INS	84	0.7975	0.6941	7	MAPK8IP3(1.0,0.407)	NA	NA	NA	NA	NA	NA	NA	NA	No	ID=16-1737427-1737439-GTGA,16-1737613-1737622-GT,16-1737753-1737762-GT,16-1737839-1737848-GT,16-1737911-1737920-GT,16-1738053-1738065-GTGA,16-1738133-1738142-GT,16-1738203-1738212-GT,16-1738343-1738352-GT,16-1738499-1738508-GT;MOTIFS=GTGA,GT;STRUC=<VC85408>	HPRC,HGSVC,1KG-ONT	No	0.038	Yes	NA,NA	NA	NA
chr16:1738745	460867	INS	62	0.8573	0.5287	86	MAPK8IP3(1.0,0.407)	NA	NA	NA	NA	NA	NA	NA	NA	No	ID=16-1737427-1737439-GTGA,16-1737613-1737622-GT,16-1737753-1737762-GT,16-1737839-1737848-GT,16-1737911-1737920-GT,16-1738053-1738065-GTGA,16-1738133-1738142-GT,16-1738203-1738212-GT,16-1738343-1738352-GT,16-1738499-1738508-GT;MOTIFS=GTGA,GT;STRUC=<VC85408>	HPRC,HGSVC,1KG-ONT	No	0.046	Yes	NA,NA	NA	NA
chr16:1738745	460866	INS	190	0.8155	0.6724	18	MAPK8IP3(1.0,0.407)	NA	NA	NA	NA	NA	NA	NA	NA	No	ID=16-1737427-1737439-GTGA,16-1737613-1737622-GT,16-1737753-1737762-GT,16-1737839-1737848-GT,16-1737911-1737920-GT,16-1738053-1738065-GTGA,16-1738133-1738142-GT,16-1738203-1738212-GT,16-1738343-1738352-GT,16-1738499-1738508-GT;MOTIFS=GTGA,GT;STRUC=<VC85408>	NA	Yes	0.046	Yes	NA,NA	NA	NA
chr16:1738745	460865	INS	72	0.8156	0.6567	11	MAPK8IP3(1.0,0.407)	NA	NA	NA	NA	NA	NA	NA	NA	No	ID=16-1737427-1737439-GTGA,16-1737613-1737622-GT,16-1737753-1737762-GT,16-1737839-1737848-GT,16-1737911-1737920-GT,16-1738053-1738065-GTGA,16-1738133-1738142-GT,16-1738203-1738212-GT,16-1738343-1738352-GT,16-1738499-1738508-GT;MOTIFS=GTGA,GT;STRUC=<VC85408>	HPRC,HGSVC,1KG-ONT	No	0.046	Yes	NA,NA	NA	NA
chr16:1738794	460868	INS	80	0.8401	0.6189	3	MAPK8IP3(1.0,0.407)	NA	NA	NA	NA	NA	NA	NA	NA	No	ID=16-1737427-1737439-GTGA,16-1737613-1737622-GT,16-1737753-1737762-GT,16-1737839-1737848-GT,16-1737911-1737920-GT,16-1738053-1738065-GTGA,16-1738133-1738142-GT,16-1738203-1738212-GT,16-1738343-1738352-GT,16-1738499-1738508-GT;MOTIFS=GTGA,GT;STRUC=<VC85408>	HPRC,HGSVC,1KG-ONT	No	0.031	No	NA,NA	NA	NA
chr16:1738851	460869	INS	80	0.877	0.4563	144	MAPK8IP3(1.0,0.407)	NA	NA	NA	NA	NA	NA	NA	NA	No	NA	HPRC,HGSVC,1KG-ONT	No	0.046	Yes	NA,NA	NA	NA
chr16:1738859	460872	INS	72	0.8689	0.5178	71	MAPK8IP3(1.0,0.407)	NA	NA	NA	NA	NA	NA	NA	NA	No	NA	HPRC,HGSVC,1KG-ONT	No	0.046	Yes	NA,NA	NA	NA
chr16:1738859	460870	INS	74	0.8669	0.485	179	MAPK8IP3(1.0,0.407)	NA	NA	NA	NA	NA	NA	NA	NA	No	NA	HPRC,HGSVC,1KG-ONT	No	0.046	Yes	NA,NA	NA	NA
chr16:1738859	460871	INS	296	0.9657	0.1406	1	MAPK8IP3(1.0,0.407)	NA	NA	NA	NA	NA	NA	NA	NA	No	NA	NA	Yes	0.046	Yes	NA,NA	NA	NA
chr16:1738902	460873	INS	70	0.959	0.1612	17	MAPK8IP3(1.0,0.407)	NA	NA	NA	NA	NA	NA	NA	NA	No	NA	HPRC,HGSVC,1KG-ONT	No	0.159	Yes	NA,NA	NA	NA
chr16:1738920	460874	INS	69	0.813	0.6806	10	MAPK8IP3(1.0,0.407)	NA	NA	NA	NA	NA	NA	NA	NA	No	NA	HPRC,HGSVC,1KG-ONT	No	0.09	Yes	NA,NA	NA	NA
chr16:1738995	460875	DEL	74	0.9297	0.2742	10	MAPK8IP3(1.0,0.407)	NA	NA	NA	NA	NA	NA	NA	NA	No	ID=16-1738995-1739004-GT;MOTIFS=GT;STRUC=<TR1297705>	1KG-ONT	No	0.058	Yes	NA,NA	NA	NA
chr16:1739415	460876	DEL	207	0.8381	0.6108	3	MAPK8IP3(1.0,0.407)	NA	NA	NA	NA	NA	NA	NA	NA	No	ID=16-1739567-1739578-GT;MOTIFS=GT;STRUC=<TR1297706>	NA	No	0.054	No	NA,NA	NA	NA
chr16:1740180	460877	DEL	67	0.8518	0.5372	4	MAPK8IP3(1.0,0.407)	NA	NA	NA	NA	NA	NA	NA	NA	No	ID=16-1740187-1740199-GTGA;MOTIFS=GTGA;STRUC=<TR1297708>	HGSVC,1KG-ONT	No	0.239	Yes	NA,NA	NA	NA
chr16:1761396	460878	DEL	174	0.799	0.6985	92	MAPK8IP3(1.0,0.407)	NA	NA	NA	NA	NA	NA	NA	NA	No	ID=16-1761452-1761510-GCGGCCACCATTCACCATTCACAGGCGGG;MOTIFS=GCGGCCACCATTCACCATTCACAGGCGGG;STRUC=<TR1297737>	HPRC,HGSVC,1KG-ONT	Yes	4.08	Yes	NA,NA	NA	NA
chr16:1761508	460879	DEL	58	0.944	0.2418	1	MAPK8IP3(1.0,0.407)	NA	NA	NA	NA	NA	NA	NA	NA	No	ID=16-1761452-1761510-GCGGCCACCATTCACCATTCACAGGCGGG;MOTIFS=GCGGCCACCATTCACCATTCACAGGCGGG;STRUC=<TR1297737>	HPRC,1KG-ONT	No	3.84	No	NA,NA	NA	NA
chr16:1761537	460880	DEL	87	0.8757	0.4848	14	MAPK8IP3(1.0,0.407)	NA	NA	NA	NA	NA	NA	NA	NA	No	ID=16-1761597-1761704-GCGGCCACCATTCACCATTCACAGGCGGG;MOTIFS=GCGGCCACCATTCACCATTCACAGGCGGG;STRUC=<TR1297738>	HGSVC	No	1.447	Yes	NA,NA	NA	NA
chr16:1761647	460881	DEL	58	0.8614	0.4974	5	MAPK8IP3(1.0,0.407)	NA	NA	NA	NA	NA	NA	NA	NA	No	ID=16-1761597-1761704-GCGGCCACCATTCACCATTCACAGGCGGG;MOTIFS=GCGGCCACCATTCACCATTCACAGGCGGG;STRUC=<TR1297738>	HPRC,1KG-ONT	No	5.156	Yes	NA,NA	NA	NA
chr16:1761676	460882	INS	174	0.8652	0.5308	7	MAPK8IP3(1.0,0.407)	NA	NA	NA	NA	NA	NA	NA	NA	No	ID=16-1761597-1761704-GCGGCCACCATTCACCATTCACAGGCGGG;MOTIFS=GCGGCCACCATTCACCATTCACAGGCGGG;STRUC=<TR1297738>	HGSVC	No	0.328	No	NA,NA	NA	NA
chr16:1816061	460883	DEL	56	0.8275	0.6101	1	HAGH(1.1212e-06,1.403)	NA	NA	NA	NA	NA	NA	NA	NA	No	NA	NA	No	0.045	No	NA,NA	NA	NA
chr16:1816214	460884	INS	336	0.9317	0.2576	51	HAGH(1.1212e-06,1.403)	NA	NA	NA	NA	NA	NA	NA	NA	No	NA	HPRC,1KG-ONT	No	0.354	Yes	NA,NA	NA	NA
chr16:1820308	460885	INS	90	0.8759	0.4667	44	HAGH(1.1212e-06,1.403)	NA	NA	NA	NA	NA	NA	NA	NA	No	NA	HPRC,HGSVC	Yes	2.012	Yes	NA,NA	NA	NA
chr16:1820308	460886	INS	90	0.9177	0.2979	65	HAGH(1.1212e-06,1.403)	NA	NA	NA	NA	NA	NA	NA	NA	No	NA	HPRC,HGSVC	Yes	2.012	Yes	NA,NA	NA	NA
chr16:1820308	460887	INS	135	0.8793	0.4411	221	HAGH(1.1212e-06,1.403)	NA	NA	NA	NA	NA	NA	NA	NA	No	NA	HPRC,HGSVC,1KG-ONT	Yes	2.012	Yes	NA,NA	NA	NA
chr16:1836490	460889	DEL	306	0.9169	0.2997	11	FAHD1(5.3571e-06,1.544),MEIOB(5.47e-05,1.318)	NA	NA	NA	NA	NA	NA	NA	NA	No	NA	1KG-ONT	No	1.275	Yes	NA,NA	NA	NA
chr16:1854273	460890	INS	358	0.8387	0.5821	1	MEIOB(5.47e-05,1.318)	NA	NA	NA	NA	NA	NA	NA	NA	No	NA	NA	Yes	7.132	No	NA,NA	NA	NA
chr16:1871894	460892	INS	1957	0.9488	0.2211	930	MEIOB(5.47e-05,1.318)	NA	NA	NA	NA	NA	NA	NA	NA	No	ID=16-1871885-1871895-GGA;MOTIFS=GGA;STRUC=<TR1297897>	HPRC,HGSVC,1KG-ONT	No	1.862	Yes	NA,NA	NA	NA
chr16:1871894	460891	INS	1975	0.8954	0.383	48	MEIOB(5.47e-05,1.318)	NA	NA	NA	NA	NA	NA	NA	NA	No	ID=16-1871885-1871895-GGA;MOTIFS=GGA;STRUC=<TR1297897>	HPRC,HGSVC,1KG-ONT	No	1.862	Yes	NA,NA	NA	NA
chr16:1888756	460893	INS	1265	0.8397	0.6237	721	NA	NA	NA	NA	NA	NA	NA	NA	NA	No	NA	HPRC,HGSVC,1KG-ONT	No	0.031	Yes	NA,NA	NA	NA
chr16:1888798	460894	INS	1270	0.8114	0.6649	1	NA	NA	NA	NA	NA	NA	NA	NA	NA	No	NA	HPRC,HGSVC,1KG-ONT	No	0.031	Yes	NA,NA	NA	NA
chr16:1916146	460895	INS	66	0.8924	0.3939	6	HS3ST6(2.9773e-06,1.886)	NA	NA	NA	NA	NA	NA	NA	NA	No	NA	HPRC,HGSVC,1KG-ONT	No	1.9	No	NA,NA	NA	NA
chr16:1916148	460897	INS	122	0.8465	0.5628	46	HS3ST6(2.9773e-06,1.886)	NA	NA	NA	NA	NA	NA	NA	NA	No	NA	HPRC,HGSVC	No	1.9	Yes	NA,NA	NA	NA
chr16:1916148	460896	INS	61	0.982	0.0664	555	HS3ST6(2.9773e-06,1.886)	NA	NA	NA	NA	NA	NA	NA	NA	No	NA	HPRC,HGSVC,1KG-ONT	No	1.9	Yes	NA,NA	NA	NA
chr16:1916163	460898	INS	62	0.8565	0.5322	103	HS3ST6(2.9773e-06,1.886)	NA	NA	NA	NA	NA	NA	NA	NA	No	NA	HPRC,HGSVC,1KG-ONT	No	1.9	Yes	NA,NA	NA	NA
chr16:1920189	460901	INS	591	0.859	0.5104	1	NA	NA	NA	NA	NA	NA	NA	NA	NA	No	NA	HPRC,HGSVC,1KG-ONT	No	1.9	No	NA,NA	NA	NA
chr16:1920189	460900	INS	807	0.9172	0.3203	530	NA	NA	NA	NA	NA	NA	NA	NA	NA	No	NA	HPRC,HGSVC,1KG-ONT	No	1.9	Yes	NA,NA	NA	NA
chr16:1920211	460902	INS	753	0.8743	0.5195	96	NA	NA	NA	NA	NA	NA	NA	NA	NA	No	NA	HPRC,HGSVC,1KG-ONT	No	1.834	Yes	NA,NA	NA	NA
chr16:1920388	460906	INS	955	0.909	0.3496	3	NA	NA	NA	NA	NA	NA	NA	NA	NA	No	NA	HPRC,HGSVC,1KG-ONT	No	1.9	No	NA,NA	NA	NA
chr16:1920388	460907	INS	900	0.8735	0.4589	68	NA	NA	NA	NA	NA	NA	NA	NA	NA	No	NA	HPRC,HGSVC,1KG-ONT	No	1.9	Yes	NA,NA	NA	NA
chr16:1927533	460908	DEL	142	0.8426	0.5683	1	NA	NA	NA	NA	NA	NA	NA	NA	NA	No	ID=16-1927615-1927628-A;MOTIFS=A;STRUC=<TR1298017>	NA	No	0.014	No	NA,NA	NA	NA
chr16:1930919	460909	INS	332	0.9219	0.31	1	NA	NA	NA	NA	NA	NA	NA	NA	NA	No	NA	NA	Yes	2.276	No	NA,NA	NA	NA
chr16:1949665	460910	INS	89	0.8675	0.453	3	RPL3L(6.7481e-16,1.321)	NA	NA	NA	NA	NA	NA	NA	NA	No	NA	NA	No	2.53	Yes	NA,NA	NA	NA
chr16:1949962	460911	DEL	60	0.9019	0.374	57	RPL3L(6.7481e-16,1.321)	NA	NA	NA	NA	NA	NA	NA	NA	No	ID=16-1949749-1949779-GGGGCAGGTATGTAG,16-1949779-1949843-GGGGCAGGTATGGAC,16-1949859-1949928-AGGTATGTAGGGGGC,16-1949914-1949971-GGGGCAGGTATGTAA;MOTIFS=GGGGCAGGTATGTAG,AGGTATGTAGGGGGC,GGGGCAGGTATGGAC,GGGGCAGGTATGTAA;STRUC=<VC85452>	HPRC,HGSVC,1KG-ONT	No	3.811	Yes	NA,NA	NA	NA
chr16:1959296	460912	INS	335	0.9746	0.1458	2	NA	NA	NA	NA	NA	NA	NA	NA	promoter	No	NA	HPRC	Yes	3.238	No	NA,NA	NA	NA
chr16:1962047	460913	INS	325	0.9204	0.313	1	NA	NA	NA	NA	NA	NA	NA	NA	NA	No	NA	NA	Yes	0.112	No	NA,NA	NA	NA
chr16:1986849	460914	DEL	50	0.8628	0.489	2	GFER(4.5979e-11,1.87)	GFER(4.5979e-11,1.87)	NA	NA	NA	NA	NA	NA	NA	No	NA	NA	Yes	0.316	No	NA,NA	NA	NA
chr16:2003283	460915	DEL	115	0.8705	0.4759	22	ZNF598(3.4606e-13,0.985)	NA	NA	NA	NA	NA	NA	NA	NA	No	NA	1KG-ONT	Yes	2.654	Yes	NA,NA	NA	NA
chr16:2007170	460916	INS	66	0.8527	0.5584	1	ZNF598(3.4606e-13,0.985)	NA	NA	NA	NA	NA	NA	NA	NA	No	NA	NA	No	0.112	No	NA,NA	NA	NA
chr16:2030969	460917	INS	410	0.8083	0.6763	1	SLC9A3R2(3.0667e-13,1.542)	NA	NA	NA	NA	NA	NA	NA	NA	No	NA	NA	No	1.862	No	NA,NA	NA	NA
chr16:2034300	460919	DEL	69	0.9309	0.2662	13	SLC9A3R2(3.0667e-13,1.542)	NA	NA	NA	NA	NA	NA	NA	NA	No	ID=16-2034201-2034210-GT;MOTIFS=GT;STRUC=(GT)n,ID=16-2034314-2034582-CGTCCCAGGCCAGCCTGGGGGCCGTGCTCCACCTCCCCTCCCGAACTGGACTCCTGTCCCCACGCCTTCCCTC;MOTIFS=CGTCCCAGGCCAGCCTGGGGGCCGTGCTCCACCTCCCCTCCCGAACTGGACTCCTGTCCCCACGCCTTCCCTC;STRUC=<TR1298199>	HPRC,HGSVC,1KG-ONT	No	3.044	Yes	NA,NA	NA	NA
chr16:2034314	460920	INS	365	0.8532	0.5475	1	SLC9A3R2(3.0667e-13,1.542)	NA	NA	NA	NA	NA	NA	NA	NA	No	ID=16-2034201-2034210-GT;MOTIFS=GT;STRUC=(GT)n	NA	No	0.135	No	NA,NA	NA	NA
chr16:2034314	460921	DEL	73	0.983	0.0609	747	SLC9A3R2(3.0667e-13,1.542)	NA	NA	NA	NA	NA	NA	NA	NA	No	ID=16-2034201-2034210-GT;MOTIFS=GT;STRUC=(GT)n,ID=16-2034314-2034582-CGTCCCAGGCCAGCCTGGGGGCCGTGCTCCACCTCCCCTCCCGAACTGGACTCCTGTCCCCACGCCTTCCCTC;MOTIFS=CGTCCCAGGCCAGCCTGGGGGCCGTGCTCCACCTCCCCTCCCGAACTGGACTCCTGTCCCCACGCCTTCCCTC;STRUC=<TR1298199>	HPRC,HGSVC,1KG-ONT	No	0.425	Yes	NA,NA	NA	NA
chr16:2034364	460922	INS	219	0.8915	0.3928	57	SLC9A3R2(3.0667e-13,1.542)	NA	NA	NA	NA	NA	NA	NA	NA	No	ID=16-2034201-2034210-GT;MOTIFS=GT;STRUC=(GT)n,ID=16-2034314-2034582-CGTCCCAGGCCAGCCTGGGGGCCGTGCTCCACCTCCCCTCCCGAACTGGACTCCTGTCCCCACGCCTTCCCTC;MOTIFS=CGTCCCAGGCCAGCCTGGGGGCCGTGCTCCACCTCCCCTCCCGAACTGGACTCCTGTCCCCACGCCTTCCCTC;STRUC=<TR1298199>	HPRC,HGSVC,1KG-ONT	No	0.135	Yes	NA,NA	NA	NA
chr16:2034364	460923	DEL	219	0.8517	0.5731	144	SLC9A3R2(3.0667e-13,1.542)	NA	NA	NA	NA	NA	NA	NA	NA	No	ID=16-2034201-2034210-GT;MOTIFS=GT;STRUC=(GT)n,ID=16-2034314-2034582-CGTCCCAGGCCAGCCTGGGGGCCGTGCTCCACCTCCCCTCCCGAACTGGACTCCTGTCCCCACGCCTTCCCTC;MOTIFS=CGTCCCAGGCCAGCCTGGGGGCCGTGCTCCACCTCCCCTCCCGAACTGGACTCCTGTCCCCACGCCTTCCCTC;STRUC=<TR1298199>	HPRC,HGSVC,1KG-ONT	No	0.044	Yes	NA,NA	NA	NA
chr16:2034364	460924	DEL	365	0.9265	0.258	8	SLC9A3R2(3.0667e-13,1.542)	NA	NA	NA	NA	NA	NA	NA	NA	No	ID=16-2034201-2034210-GT;MOTIFS=GT;STRUC=(GT)n,ID=16-2034314-2034582-CGTCCCAGGCCAGCCTGGGGGCCGTGCTCCACCTCCCCTCCCGAACTGGACTCCTGTCCCCACGCCTTCCCTC;MOTIFS=CGTCCCAGGCCAGCCTGGGGGCCGTGCTCCACCTCCCCTCCCGAACTGGACTCCTGTCCCCACGCCTTCCCTC;STRUC=<TR1298199>	HGSVC,1KG-ONT	No	0.031	Yes	NA,NA	NA	NA
chr16:2034437	460925	INS	73	0.8429	0.644	4	SLC9A3R2(3.0667e-13,1.542)	NA	NA	NA	NA	NA	NA	NA	NA	No	ID=16-2034201-2034210-GT;MOTIFS=GT;STRUC=(GT)n,ID=16-2034314-2034582-CGTCCCAGGCCAGCCTGGGGGCCGTGCTCCACCTCCCCTCCCGAACTGGACTCCTGTCCCCACGCCTTCCCTC;MOTIFS=CGTCCCAGGCCAGCCTGGGGGCCGTGCTCCACCTCCCCTCCCGAACTGGACTCCTGTCCCCACGCCTTCCCTC;STRUC=<TR1298199>	HPRC,HGSVC	No	0.116	No	NA,NA	NA	NA
chr16:2034437	460926	DEL	146	0.9057	0.3502	195	SLC9A3R2(3.0667e-13,1.542)	NA	NA	NA	NA	NA	NA	NA	NA	No	ID=16-2034201-2034210-GT;MOTIFS=GT;STRUC=(GT)n,ID=16-2034314-2034582-CGTCCCAGGCCAGCCTGGGGGCCGTGCTCCACCTCCCCTCCCGAACTGGACTCCTGTCCCCACGCCTTCCCTC;MOTIFS=CGTCCCAGGCCAGCCTGGGGGCCGTGCTCCACCTCCCCTCCCGAACTGGACTCCTGTCCCCACGCCTTCCCTC;STRUC=<TR1298199>	HPRC,HGSVC,1KG-ONT	No	0.042	Yes	NA,NA	NA	NA
chr16:2034437	460927	DEL	292	0.8152	0.6464	1	SLC9A3R2(3.0667e-13,1.542)	NA	NA	NA	NA	NA	NA	NA	NA	No	ID=16-2034201-2034210-GT;MOTIFS=GT;STRUC=(GT)n,ID=16-2034314-2034582-CGTCCCAGGCCAGCCTGGGGGCCGTGCTCCACCTCCCCTCCCGAACTGGACTCCTGTCCCCACGCCTTCCCTC;MOTIFS=CGTCCCAGGCCAGCCTGGGGGCCGTGCTCCACCTCCCCTCCCGAACTGGACTCCTGTCCCCACGCCTTCCCTC;STRUC=<TR1298199>	HPRC,HGSVC,1KG-ONT	No	0.037	No	NA,NA	NA	NA
chr16:2034495	460928	INS	144	0.8697	0.4875	10	SLC9A3R2(3.0667e-13,1.542)	NA	NA	NA	NA	NA	NA	NA	NA	No	ID=16-2034201-2034210-GT;MOTIFS=GT;STRUC=(GT)n,ID=16-2034314-2034582-CGTCCCAGGCCAGCCTGGGGGCCGTGCTCCACCTCCCCTCCCGAACTGGACTCCTGTCCCCACGCCTTCCCTC;MOTIFS=CGTCCCAGGCCAGCCTGGGGGCCGTGCTCCACCTCCCCTCCCGAACTGGACTCCTGTCCCCACGCCTTCCCTC;STRUC=<TR1298199>	NA	No	0.031	Yes	NA,NA	NA	NA
chr16:2034510	460929	DEL	73	0.9775	0.0787	173	SLC9A3R2(3.0667e-13,1.542)	NA	NA	NA	NA	NA	NA	NA	NA	No	ID=16-2034201-2034210-GT;MOTIFS=GT;STRUC=(GT)n,ID=16-2034314-2034582-CGTCCCAGGCCAGCCTGGGGGCCGTGCTCCACCTCCCCTCCCGAACTGGACTCCTGTCCCCACGCCTTCCCTC;MOTIFS=CGTCCCAGGCCAGCCTGGGGGCCGTGCTCCACCTCCCCTCCCGAACTGGACTCCTGTCCCCACGCCTTCCCTC;STRUC=<TR1298199>	HPRC,HGSVC,1KG-ONT	No	0.048	Yes	NA,NA	NA	NA
chr16:2034756	460930	INS	436	0.8782	0.4268	3	SLC9A3R2(3.0667e-13,1.542)	NA	NA	NA	NA	NA	NA	NA	NA	No	NA	NA	No	2.12	No	NA,NA	NA	NA
chr16:2052215	460931	INS	333	0.9469	0.2211	404	TSC2(1.0,0.203)	TSC2(1.0,0.203)	TSC2(1.0,0.203)	TSC2(1.0,0.203)	NA	NA	NA	NA	NA	No	NA	HPRC,HGSVC,1KG-ONT	No	2.17	Yes	NA,NA	NA	NA
chr16:2057776	460933	DEL	87	0.8089	0.668	7	TSC2(1.0,0.203)	TSC2(1.0,0.203)	TSC2(1.0,0.203)	TSC2(1.0,0.203)	NA	NA	NA	NA	NA	No	ID=16-2057776-2058039-CCCTGCATCTCTCCCAGCCCTGCCTCGGC;MOTIFS=CCCTGCATCTCTCCCAGCCCTGCCTCGGC;STRUC=<TR1298236>	NA	No	0.061	No	NA,NA	NA	NA
chr16:2057776	460932	DEL	58	0.8015	0.6808	149	TSC2(1.0,0.203)	TSC2(1.0,0.203)	TSC2(1.0,0.203)	TSC2(1.0,0.203)	NA	NA	NA	NA	NA	No	ID=16-2057776-2058039-CCCTGCATCTCTCCCAGCCCTGCCTCGGC;MOTIFS=CCCTGCATCTCTCCCAGCCCTGCCTCGGC;STRUC=<TR1298236>	HPRC,HGSVC,1KG-ONT	No	0.12	Yes	NA,NA	NA	NA
chr16:2057776	460934	DEL	116	0.8228	0.6266	6	TSC2(1.0,0.203)	TSC2(1.0,0.203)	TSC2(1.0,0.203)	TSC2(1.0,0.203)	NA	NA	NA	NA	NA	No	ID=16-2057776-2058039-CCCTGCATCTCTCCCAGCCCTGCCTCGGC;MOTIFS=CCCTGCATCTCTCCCAGCCCTGCCTCGGC;STRUC=<TR1298236>	NA	Yes	0.051	Yes	NA,NA	NA	NA
chr16:2057791	460935	DEL	321	0.9519	0.1902	1	TSC2(1.0,0.203)	TSC2(1.0,0.203)	TSC2(1.0,0.203)	TSC2(1.0,0.203)	NA	NA	NA	NA	NA	No	ID=16-2057776-2058039-CCCTGCATCTCTCCCAGCCCTGCCTCGGC;MOTIFS=CCCTGCATCTCTCCCAGCCCTGCCTCGGC;STRUC=<TR1298236>	NA	Yes	0.068	No	NA,NA	NA	NA
chr16:2057943	460936	DEL	59	0.8272	0.6405	7	TSC2(1.0,0.203)	TSC2(1.0,0.203)	TSC2(1.0,0.203)	TSC2(1.0,0.203)	NA	NA	NA	NA	NA	No	ID=16-2057776-2058039-CCCTGCATCTCTCCCAGCCCTGCCTCGGC;MOTIFS=CCCTGCATCTCTCCCAGCCCTGCCTCGGC;STRUC=<TR1298236>	HPRC,HGSVC,1KG-ONT	No	0.137	Yes	NA,NA	NA	NA
chr16:2087923	460937	INS	68	0.8902	0.3962	1	TSC2(1.0,0.203)	TSC2(1.0,0.203)	TSC2(1.0,0.203)	TSC2(1.0,0.203)	TSC2(1.0,0.203)	TSC2(1.0,0.203)	TSC2(1.0,0.203)	TSC2(1.0,0.203)	NA	No	NA	NA	Yes	10.99	No	NA,NA	NA	NA
chr16:2091203	460938	INS	68	0.8924	0.3872	31	PKD1(1.0,0.364)	PKD1(1.0,0.364)	NA	NA	NA	NA	NA	NA	promoter	No	ID=16-2091159-2091168-CAG,16-2091203-2091237-GGGACGCTGCCGGGGCGGGGCCCTGCGAGGGGGC;MOTIFS=CAG,GGGACGCTGCCGGGGCGGGGCCCTGCGAGGGGGC;STRUC=<VC85471>	HPRC,HGSVC,1KG-ONT	Yes	1.828	Yes	NA,NA	NA	NA
chr16:2091203	460940	DEL	68	0.8459	0.6011	29	PKD1(1.0,0.364)	PKD1(1.0,0.364)	NA	NA	NA	NA	NA	NA	promoter	No	ID=16-2091159-2091168-CAG,16-2091203-2091237-GGGACGCTGCCGGGGCGGGGCCCTGCGAGGGGGC;MOTIFS=CAG,GGGACGCTGCCGGGGCGGGGCCCTGCGAGGGGGC;STRUC=<VC85471>	HPRC,HGSVC,1KG-ONT	No	0.164	Yes	NA,NA	NA	NA
chr16:2091203	460939	INS	103	0.8428	0.5444	12	PKD1(1.0,0.364)	PKD1(1.0,0.364)	NA	NA	NA	NA	NA	NA	promoter	No	ID=16-2091159-2091168-CAG,16-2091203-2091237-GGGACGCTGCCGGGGCGGGGCCCTGCGAGGGGGC;MOTIFS=CAG,GGGACGCTGCCGGGGCGGGGCCCTGCGAGGGGGC;STRUC=<VC85471>	HGSVC	Yes	1.828	Yes	NA,NA	NA	NA
chr16:2091204	460941	INS	75	0.9443	0.3468	2	PKD1(1.0,0.364)	PKD1(1.0,0.364)	NA	NA	NA	NA	NA	NA	promoter	No	ID=16-2091159-2091168-CAG,16-2091203-2091237-GGGACGCTGCCGGGGCGGGGCCCTGCGAGGGGGC;MOTIFS=CAG,GGGACGCTGCCGGGGCGGGGCCCTGCGAGGGGGC;STRUC=<VC85471>	HPRC,HGSVC,1KG-ONT	Yes	1.828	No	NA,NA	NA	NA
chr16:2091227	460942	DEL	137	0.8547	0.5511	6	PKD1(1.0,0.364)	PKD1(1.0,0.364)	NA	NA	NA	NA	NA	NA	CTCF_binding_site,promoter	No	ID=16-2091159-2091168-CAG,16-2091203-2091237-GGGACGCTGCCGGGGCGGGGCCCTGCGAGGGGGC;MOTIFS=CAG,GGGACGCTGCCGGGGCGGGGCCCTGCGAGGGGGC;STRUC=<VC85471>	NA	No	9.105	Yes	NA,NA	NA	NA
chr16:2091232	460943	INS	85	0.8732	0.4638	3	PKD1(1.0,0.364)	PKD1(1.0,0.364)	NA	NA	NA	NA	NA	NA	promoter	No	ID=16-2091159-2091168-CAG,16-2091203-2091237-GGGACGCTGCCGGGGCGGGGCCCTGCGAGGGGGC;MOTIFS=CAG,GGGACGCTGCCGGGGCGGGGCCCTGCGAGGGGGC;STRUC=<VC85471>	HPRC,HGSVC,1KG-ONT	Yes	0.432	No	NA,NA	NA	NA
chr16:2091243	460944	DEL	50	0.8335	0.6458	23	PKD1(1.0,0.364)	PKD1(1.0,0.364)	NA	NA	NA	NA	NA	NA	promoter	No	ID=16-2091159-2091168-CAG,16-2091203-2091237-GGGACGCTGCCGGGGCGGGGCCCTGCGAGGGGGC;MOTIFS=CAG,GGGACGCTGCCGGGGCGGGGCCCTGCGAGGGGGC;STRUC=<VC85471>	HPRC,HGSVC,1KG-ONT	No	0.18	Yes	NA,NA	NA	NA
chr16:2091259	460945	DEL	52	0.8898	0.3999	17	PKD1(1.0,0.364)	PKD1(1.0,0.364)	NA	NA	NA	NA	NA	NA	promoter	No	ID=16-2091159-2091168-CAG,16-2091203-2091237-GGGACGCTGCCGGGGCGGGGCCCTGCGAGGGGGC;MOTIFS=CAG,GGGACGCTGCCGGGGCGGGGCCCTGCGAGGGGGC;STRUC=<VC85471>	HPRC,HGSVC,1KG-ONT	No	0.089	Yes	NA,NA	NA	NA
chr16:2091266	460946	INS	224	0.8227	0.6798	20	PKD1(1.0,0.364)	PKD1(1.0,0.364)	NA	NA	NA	NA	NA	NA	promoter	No	ID=16-2091159-2091168-CAG,16-2091203-2091237-GGGACGCTGCCGGGGCGGGGCCCTGCGAGGGGGC;MOTIFS=CAG,GGGACGCTGCCGGGGCGGGGCCCTGCGAGGGGGC;STRUC=<VC85471>	HPRC,1KG-ONT	Yes	0.348	Yes	NA,NA	NA	NA
chr16:2091266	460948	INS	122	0.8416	0.5956	1	PKD1(1.0,0.364)	PKD1(1.0,0.364)	NA	NA	NA	NA	NA	NA	promoter	No	ID=16-2091159-2091168-CAG,16-2091203-2091237-GGGACGCTGCCGGGGCGGGGCCCTGCGAGGGGGC;MOTIFS=CAG,GGGACGCTGCCGGGGCGGGGCCCTGCGAGGGGGC;STRUC=<VC85471>	NA	Yes	0.348	No	NA,NA	NA	NA
chr16:2091266	460947	INS	190	0.8429	0.5911	2	PKD1(1.0,0.364)	PKD1(1.0,0.364)	NA	NA	NA	NA	NA	NA	promoter	No	ID=16-2091159-2091168-CAG,16-2091203-2091237-GGGACGCTGCCGGGGCGGGGCCCTGCGAGGGGGC;MOTIFS=CAG,GGGACGCTGCCGGGGCGGGGCCCTGCGAGGGGGC;STRUC=<VC85471>	HPRC,1KG-ONT	Yes	0.348	Yes	NA,NA	NA	NA
chr16:2091273	460949	DEL	69	0.8365	0.5897	15	PKD1(1.0,0.364)	PKD1(1.0,0.364)	NA	NA	NA	NA	NA	NA	promoter	No	ID=16-2091159-2091168-CAG,16-2091203-2091237-GGGACGCTGCCGGGGCGGGGCCCTGCGAGGGGGC;MOTIFS=CAG,GGGACGCTGCCGGGGCGGGGCCCTGCGAGGGGGC;STRUC=<VC85471>	HPRC,HGSVC,1KG-ONT	No	2.835	Yes	NA,NA	NA	NA
chr16:2091281	460950	INS	52	0.9025	0.335	1	PKD1(1.0,0.364)	PKD1(1.0,0.364)	NA	NA	NA	NA	NA	NA	promoter	No	ID=16-2091159-2091168-CAG,16-2091203-2091237-GGGACGCTGCCGGGGCGGGGCCCTGCGAGGGGGC;MOTIFS=CAG,GGGACGCTGCCGGGGCGGGGCCCTGCGAGGGGGC;STRUC=<VC85471>	HPRC,HGSVC,1KG-ONT	Yes	0.348	No	NA,NA	NA	NA
chr16:2091282	460952	INS	55	0.8392	0.6115	14	PKD1(1.0,0.364)	PKD1(1.0,0.364)	NA	NA	NA	NA	NA	NA	promoter	No	ID=16-2091159-2091168-CAG,16-2091203-2091237-GGGACGCTGCCGGGGCGGGGCCCTGCGAGGGGGC;MOTIFS=CAG,GGGACGCTGCCGGGGCGGGGCCCTGCGAGGGGGC;STRUC=<VC85471>	HPRC,HGSVC,1KG-ONT	Yes	0.348	Yes	NA,NA	NA	NA
chr16:2091282	460951	INS	52	0.9472	0.4319	16	PKD1(1.0,0.364)	PKD1(1.0,0.364)	NA	NA	NA	NA	NA	NA	promoter	No	ID=16-2091159-2091168-CAG,16-2091203-2091237-GGGACGCTGCCGGGGCGGGGCCCTGCGAGGGGGC;MOTIFS=CAG,GGGACGCTGCCGGGGCGGGGCCCTGCGAGGGGGC;STRUC=<VC85471>	HPRC,HGSVC,1KG-ONT	Yes	0.348	Yes	NA,NA	NA	NA
chr16:2091293	460953	INS	55	0.8773	0.4538	14	PKD1(1.0,0.364)	PKD1(1.0,0.364)	NA	NA	NA	NA	NA	NA	promoter	No	ID=16-2091159-2091168-CAG,16-2091203-2091237-GGGACGCTGCCGGGGCGGGGCCCTGCGAGGGGGC;MOTIFS=CAG,GGGACGCTGCCGGGGCGGGGCCCTGCGAGGGGGC;STRUC=<VC85471>	HPRC,HGSVC,1KG-ONT	Yes	0.348	Yes	NA,NA	NA	NA
chr16:2091315	460955	INS	53	0.8986	0.3459	10	PKD1(1.0,0.364)	PKD1(1.0,0.364)	NA	NA	NA	NA	NA	NA	promoter	No	ID=16-2091159-2091168-CAG,16-2091203-2091237-GGGACGCTGCCGGGGCGGGGCCCTGCGAGGGGGC;MOTIFS=CAG,GGGACGCTGCCGGGGCGGGGCCCTGCGAGGGGGC;STRUC=<VC85471>	HPRC,HGSVC,1KG-ONT	Yes	0.348	No	NA,NA	NA	NA
chr16:2091315	460954	INS	50	0.8239	0.6385	70	PKD1(1.0,0.364)	PKD1(1.0,0.364)	NA	NA	NA	NA	NA	NA	promoter	No	ID=16-2091159-2091168-CAG,16-2091203-2091237-GGGACGCTGCCGGGGCGGGGCCCTGCGAGGGGGC;MOTIFS=CAG,GGGACGCTGCCGGGGCGGGGCCCTGCGAGGGGGC;STRUC=<VC85471>	HPRC,HGSVC,1KG-ONT	Yes	0.348	Yes	NA,NA	NA	NA
chr16:2091315	460956	INS	169	0.8058	0.6862	2	PKD1(1.0,0.364)	PKD1(1.0,0.364)	NA	NA	NA	NA	NA	NA	promoter	No	ID=16-2091159-2091168-CAG,16-2091203-2091237-GGGACGCTGCCGGGGCGGGGCCCTGCGAGGGGGC;MOTIFS=CAG,GGGACGCTGCCGGGGCGGGGCCCTGCGAGGGGGC;STRUC=<VC85471>	HPRC,1KG-ONT	Yes	0.348	No	NA,NA	NA	NA
chr16:2091315	460957	INS	120	0.862	0.5215	1	PKD1(1.0,0.364)	PKD1(1.0,0.364)	NA	NA	NA	NA	NA	NA	promoter	No	ID=16-2091159-2091168-CAG,16-2091203-2091237-GGGACGCTGCCGGGGCGGGGCCCTGCGAGGGGGC;MOTIFS=CAG,GGGACGCTGCCGGGGCGGGGCCCTGCGAGGGGGC;STRUC=<VC85471>	HGSVC	Yes	0.348	No	NA,NA	NA	NA
chr16:2091328	460958	INS	74	0.8488	0.5297	2	PKD1(1.0,0.364)	PKD1(1.0,0.364)	NA	NA	NA	NA	NA	NA	promoter	No	ID=16-2091159-2091168-CAG,16-2091203-2091237-GGGACGCTGCCGGGGCGGGGCCCTGCGAGGGGGC;MOTIFS=CAG,GGGACGCTGCCGGGGCGGGGCCCTGCGAGGGGGC;STRUC=<VC85471>	HPRC,HGSVC,1KG-ONT	Yes	0.348	No	NA,NA	NA	NA
chr16:2091329	460959	INS	135	0.8009	0.6795	1	PKD1(1.0,0.364)	PKD1(1.0,0.364)	NA	NA	NA	NA	NA	NA	promoter	No	ID=16-2091159-2091168-CAG,16-2091203-2091237-GGGACGCTGCCGGGGCGGGGCCCTGCGAGGGGGC;MOTIFS=CAG,GGGACGCTGCCGGGGCGGGGCCCTGCGAGGGGGC;STRUC=<VC85471>	NA	Yes	1.655	No	NA,NA	NA	NA
chr16:2091342	460960	INS	85	0.8304	0.6047	10	PKD1(1.0,0.364)	PKD1(1.0,0.364)	NA	NA	NA	NA	NA	NA	promoter	No	ID=16-2091159-2091168-CAG,16-2091203-2091237-GGGACGCTGCCGGGGCGGGGCCCTGCGAGGGGGC;MOTIFS=CAG,GGGACGCTGCCGGGGCGGGGCCCTGCGAGGGGGC;STRUC=<VC85471>	HPRC,HGSVC,1KG-ONT	Yes	0.348	Yes	NA,NA	NA	NA
chr16:2098430	460961	DEL	621	0.9185	0.3112	3	PKD1(1.0,0.364)	PKD1(1.0,0.364)	NA	NA	NA	NA	NA	NA	NA	Yes	ID=16-2098829-2098847-T;MOTIFS=T;STRUC=(T)n	NA	No	0.145	No	NA,NA	NA	NA
chr16:2098468	460962	INS	620	0.8526	0.5533	3	PKD1(1.0,0.364)	PKD1(1.0,0.364)	NA	NA	NA	NA	NA	NA	NA	Yes	NA	NA	No	0.692	Yes	NA,NA	NA	NA
chr16:2104174	460964	INS	238	0.8317	0.6246	18	PKD1(1.0,0.364)	PKD1(1.0,0.364)	NA	NA	NA	NA	NA	NA	NA	Yes	ID=16-2104046-2104055-GA,16-2104160-2104169-AGA,16-2104181-2104219-AAGGGAGGGGAAGGGGGAT,16-2104201-2104220-AGGGAGGGGAAGGGGGATG,16-2104267-2104275-G;MOTIFS=AAGGGAGGGGAAGGGGGAT,AGGGAGGGGAAGGGGGATG,G,GA,AGA;STRUC=<VC85473>	HPRC,HGSVC,1KG-ONT	Yes	1.721	Yes	NA,NA	NA	NA
chr16:2104174	460965	INS	130	0.8172	0.6541	19	PKD1(1.0,0.364)	PKD1(1.0,0.364)	NA	NA	NA	NA	NA	NA	NA	Yes	ID=16-2104046-2104055-GA,16-2104160-2104169-AGA,16-2104181-2104219-AAGGGAGGGGAAGGGGGAT,16-2104201-2104220-AGGGAGGGGAAGGGGGATG,16-2104267-2104275-G;MOTIFS=AAGGGAGGGGAAGGGGGAT,AGGGAGGGGAAGGGGGATG,G,GA,AGA;STRUC=<VC85473>	HPRC,HGSVC	Yes	1.721	Yes	NA,NA	NA	NA
chr16:2104174	460966	INS	165	0.8113	0.6584	6	PKD1(1.0,0.364)	PKD1(1.0,0.364)	NA	NA	NA	NA	NA	NA	NA	Yes	ID=16-2104046-2104055-GA,16-2104160-2104169-AGA,16-2104181-2104219-AAGGGAGGGGAAGGGGGAT,16-2104201-2104220-AGGGAGGGGAAGGGGGATG,16-2104267-2104275-G;MOTIFS=AAGGGAGGGGAAGGGGGAT,AGGGAGGGGAAGGGGGATG,G,GA,AGA;STRUC=<VC85473>	HPRC	Yes	1.721	Yes	NA,NA	NA	NA
chr16:2104174	460967	INS	56	0.8368	0.5928	44	PKD1(1.0,0.364)	PKD1(1.0,0.364)	NA	NA	NA	NA	NA	NA	NA	Yes	ID=16-2104046-2104055-GA,16-2104160-2104169-AGA,16-2104181-2104219-AAGGGAGGGGAAGGGGGAT,16-2104201-2104220-AGGGAGGGGAAGGGGGATG,16-2104267-2104275-G;MOTIFS=AAGGGAGGGGAAGGGGGAT,AGGGAGGGGAAGGGGGATG,G,GA,AGA;STRUC=<VC85473>	HPRC,HGSVC,1KG-ONT	Yes	1.721	Yes	NA,NA	NA	NA
chr16:2104174	460963	INS	765	0.8711	0.4717	9	PKD1(1.0,0.364)	PKD1(1.0,0.364)	NA	NA	NA	NA	NA	NA	NA	Yes	ID=16-2104046-2104055-GA,16-2104160-2104169-AGA,16-2104181-2104219-AAGGGAGGGGAAGGGGGAT,16-2104201-2104220-AGGGAGGGGAAGGGGGATG,16-2104267-2104275-G;MOTIFS=AAGGGAGGGGAAGGGGGAT,AGGGAGGGGAAGGGGGATG,G,GA,AGA;STRUC=<VC85473>	NA	No	1.721	Yes	NA,NA	NA	NA
chr16:2104181	460970	INS	188	0.877	0.4813	13	PKD1(1.0,0.364)	PKD1(1.0,0.364)	NA	NA	NA	NA	NA	NA	NA	Yes	ID=16-2104046-2104055-GA,16-2104160-2104169-AGA,16-2104181-2104219-AAGGGAGGGGAAGGGGGAT,16-2104201-2104220-AGGGAGGGGAAGGGGGATG,16-2104267-2104275-G;MOTIFS=AAGGGAGGGGAAGGGGGAT,AGGGAGGGGAAGGGGGATG,G,GA,AGA;STRUC=<VC85473>	HPRC,HGSVC	Yes	0.692	Yes	NA,NA	NA	NA
chr16:2104181	460971	INS	77	0.85	0.5874	13	PKD1(1.0,0.364)	PKD1(1.0,0.364)	NA	NA	NA	NA	NA	NA	NA	Yes	ID=16-2104046-2104055-GA,16-2104160-2104169-AGA,16-2104181-2104219-AAGGGAGGGGAAGGGGGAT,16-2104201-2104220-AGGGAGGGGAAGGGGGATG,16-2104267-2104275-G;MOTIFS=AAGGGAGGGGAAGGGGGAT,AGGGAGGGGAAGGGGGATG,G,GA,AGA;STRUC=<VC85473>	HPRC,HGSVC,1KG-ONT	Yes	0.692	Yes	NA,NA	NA	NA
chr16:2104181	460969	INS	93	0.8538	0.528	7	PKD1(1.0,0.364)	PKD1(1.0,0.364)	NA	NA	NA	NA	NA	NA	NA	Yes	ID=16-2104046-2104055-GA,16-2104160-2104169-AGA,16-2104181-2104219-AAGGGAGGGGAAGGGGGAT,16-2104201-2104220-AGGGAGGGGAAGGGGGATG,16-2104267-2104275-G;MOTIFS=AAGGGAGGGGAAGGGGGAT,AGGGAGGGGAAGGGGGATG,G,GA,AGA;STRUC=<VC85473>	HPRC,HGSVC	Yes	0.692	No	NA,NA	NA	NA
chr16:2104181	460968	INS	126	0.8494	0.5743	2	PKD1(1.0,0.364)	PKD1(1.0,0.364)	NA	NA	NA	NA	NA	NA	NA	Yes	ID=16-2104046-2104055-GA,16-2104160-2104169-AGA,16-2104181-2104219-AAGGGAGGGGAAGGGGGAT,16-2104201-2104220-AGGGAGGGGAAGGGGGATG,16-2104267-2104275-G;MOTIFS=AAGGGAGGGGAAGGGGGAT,AGGGAGGGGAAGGGGGATG,G,GA,AGA;STRUC=<VC85473>	HPRC,HGSVC	Yes	0.692	No	NA,NA	NA	NA
chr16:2104200	460973	INS	88	0.8985	0.4036	7	PKD1(1.0,0.364)	PKD1(1.0,0.364)	NA	NA	NA	NA	NA	NA	NA	Yes	ID=16-2104046-2104055-GA,16-2104160-2104169-AGA,16-2104181-2104219-AAGGGAGGGGAAGGGGGAT,16-2104201-2104220-AGGGAGGGGAAGGGGGATG,16-2104267-2104275-G;MOTIFS=AAGGGAGGGGAAGGGGGAT,AGGGAGGGGAAGGGGGATG,G,GA,AGA;STRUC=<VC85473>	HPRC,HGSVC	Yes	0.692	Yes	NA,NA	NA	NA
chr16:2104200	460972	INS	857	0.8373	0.6075	7	PKD1(1.0,0.364)	PKD1(1.0,0.364)	NA	NA	NA	NA	NA	NA	NA	Yes	ID=16-2104046-2104055-GA,16-2104160-2104169-AGA,16-2104181-2104219-AAGGGAGGGGAAGGGGGAT,16-2104201-2104220-AGGGAGGGGAAGGGGGATG,16-2104267-2104275-G;MOTIFS=AAGGGAGGGGAAGGGGGAT,AGGGAGGGGAAGGGGGATG,G,GA,AGA;STRUC=<VC85473>	NA	No	0.692	Yes	NA,NA	NA	NA
chr16:2104200	460974	INS	603	0.8632	0.5074	5	PKD1(1.0,0.364)	PKD1(1.0,0.364)	NA	NA	NA	NA	NA	NA	NA	Yes	ID=16-2104046-2104055-GA,16-2104160-2104169-AGA,16-2104181-2104219-AAGGGAGGGGAAGGGGGAT,16-2104201-2104220-AGGGAGGGGAAGGGGGATG,16-2104267-2104275-G;MOTIFS=AAGGGAGGGGAAGGGGGAT,AGGGAGGGGAAGGGGGATG,G,GA,AGA;STRUC=<VC85473>	NA	Yes	0.692	No	NA,NA	NA	NA
chr16:2104200	460975	INS	1046	0.8098	0.6938	5	PKD1(1.0,0.364)	PKD1(1.0,0.364)	NA	NA	NA	NA	NA	NA	NA	Yes	ID=16-2104046-2104055-GA,16-2104160-2104169-AGA,16-2104181-2104219-AAGGGAGGGGAAGGGGGAT,16-2104201-2104220-AGGGAGGGGAAGGGGGATG,16-2104267-2104275-G;MOTIFS=AAGGGAGGGGAAGGGGGAT,AGGGAGGGGAAGGGGGATG,G,GA,AGA;STRUC=<VC85473>	NA	No	0.692	Yes	NA,NA	NA	NA
chr16:2104200	460976	INS	366	0.8743	0.509	5	PKD1(1.0,0.364)	PKD1(1.0,0.364)	NA	NA	NA	NA	NA	NA	NA	Yes	ID=16-2104046-2104055-GA,16-2104160-2104169-AGA,16-2104181-2104219-AAGGGAGGGGAAGGGGGAT,16-2104201-2104220-AGGGAGGGGAAGGGGGATG,16-2104267-2104275-G;MOTIFS=AAGGGAGGGGAAGGGGGAT,AGGGAGGGGAAGGGGGATG,G,GA,AGA;STRUC=<VC85473>	HPRC,1KG-ONT	Yes	0.692	Yes	NA,NA	NA	NA
chr16:2104200	460977	INS	476	0.8088	0.6747	3	PKD1(1.0,0.364)	PKD1(1.0,0.364)	NA	NA	NA	NA	NA	NA	NA	Yes	ID=16-2104046-2104055-GA,16-2104160-2104169-AGA,16-2104181-2104219-AAGGGAGGGGAAGGGGGAT,16-2104201-2104220-AGGGAGGGGAAGGGGGATG,16-2104267-2104275-G;MOTIFS=AAGGGAGGGGAAGGGGGAT,AGGGAGGGGAAGGGGGATG,G,GA,AGA;STRUC=<VC85473>	HPRC	Yes	0.692	Yes	NA,NA	NA	NA
chr16:2104201	460978	INS	260	0.8338	0.602	13	PKD1(1.0,0.364)	PKD1(1.0,0.364)	NA	NA	NA	NA	NA	NA	NA	Yes	ID=16-2104046-2104055-GA,16-2104160-2104169-AGA,16-2104181-2104219-AAGGGAGGGGAAGGGGGAT,16-2104201-2104220-AGGGAGGGGAAGGGGGATG,16-2104267-2104275-G;MOTIFS=AAGGGAGGGGAAGGGGGAT,AGGGAGGGGAAGGGGGATG,G,GA,AGA;STRUC=<VC85473>	HPRC,HGSVC,1KG-ONT	Yes	0.692	Yes	NA,NA	NA	NA
chr16:2104201	460979	INS	222	0.81	0.6831	9	PKD1(1.0,0.364)	PKD1(1.0,0.364)	NA	NA	NA	NA	NA	NA	NA	Yes	ID=16-2104046-2104055-GA,16-2104160-2104169-AGA,16-2104181-2104219-AAGGGAGGGGAAGGGGGAT,16-2104201-2104220-AGGGAGGGGAAGGGGGATG,16-2104267-2104275-G;MOTIFS=AAGGGAGGGGAAGGGGGAT,AGGGAGGGGAAGGGGGATG,G,GA,AGA;STRUC=<VC85473>	HPRC,HGSVC,1KG-ONT	Yes	0.692	Yes	NA,NA	NA	NA
chr16:2104207	460980	INS	112	0.8011	0.6876	14	PKD1(1.0,0.364)	PKD1(1.0,0.364)	NA	NA	NA	NA	NA	NA	NA	Yes	ID=16-2104046-2104055-GA,16-2104160-2104169-AGA,16-2104181-2104219-AAGGGAGGGGAAGGGGGAT,16-2104201-2104220-AGGGAGGGGAAGGGGGATG,16-2104267-2104275-G;MOTIFS=AAGGGAGGGGAAGGGGGAT,AGGGAGGGGAAGGGGGATG,G,GA,AGA;STRUC=<VC85473>	HPRC,HGSVC	Yes	0.692	Yes	NA,NA	NA	NA
chr16:2104209	460981	INS	114	0.805	0.6798	5	PKD1(1.0,0.364)	PKD1(1.0,0.364)	NA	NA	NA	NA	NA	NA	NA	Yes	ID=16-2104046-2104055-GA,16-2104160-2104169-AGA,16-2104181-2104219-AAGGGAGGGGAAGGGGGAT,16-2104201-2104220-AGGGAGGGGAAGGGGGATG,16-2104267-2104275-G;MOTIFS=AAGGGAGGGGAAGGGGGAT,AGGGAGGGGAAGGGGGATG,G,GA,AGA;STRUC=<VC85473>	HPRC,HGSVC	Yes	0.692	Yes	NA,NA	NA	NA
chr16:2104210	460982	INS	552	0.8723	0.4584	4	PKD1(1.0,0.364)	PKD1(1.0,0.364)	NA	NA	NA	NA	NA	NA	NA	Yes	ID=16-2104046-2104055-GA,16-2104160-2104169-AGA,16-2104181-2104219-AAGGGAGGGGAAGGGGGAT,16-2104201-2104220-AGGGAGGGGAAGGGGGATG,16-2104267-2104275-G;MOTIFS=AAGGGAGGGGAAGGGGGAT,AGGGAGGGGAAGGGGGATG,G,GA,AGA;STRUC=<VC85473>	HPRC	Yes	0.692	No	NA,NA	NA	NA
chr16:2104211	460986	INS	450	0.8772	0.4526	5	PKD1(1.0,0.364)	PKD1(1.0,0.364)	NA	NA	NA	NA	NA	NA	NA	Yes	ID=16-2104046-2104055-GA,16-2104160-2104169-AGA,16-2104181-2104219-AAGGGAGGGGAAGGGGGAT,16-2104201-2104220-AGGGAGGGGAAGGGGGATG,16-2104267-2104275-G;MOTIFS=AAGGGAGGGGAAGGGGGAT,AGGGAGGGGAAGGGGGATG,G,GA,AGA;STRUC=<VC85473>	HPRC	Yes	0.692	Yes	NA,NA	NA	NA
chr16:2104211	460985	INS	102	0.8855	0.3936	4	PKD1(1.0,0.364)	PKD1(1.0,0.364)	NA	NA	NA	NA	NA	NA	NA	Yes	ID=16-2104046-2104055-GA,16-2104160-2104169-AGA,16-2104181-2104219-AAGGGAGGGGAAGGGGGAT,16-2104201-2104220-AGGGAGGGGAAGGGGGATG,16-2104267-2104275-G;MOTIFS=AAGGGAGGGGAAGGGGGAT,AGGGAGGGGAAGGGGGATG,G,GA,AGA;STRUC=<VC85473>	HPRC,HGSVC	Yes	0.692	Yes	NA,NA	NA	NA
chr16:2104211	460987	INS	323	0.9071	0.3254	8	PKD1(1.0,0.364)	PKD1(1.0,0.364)	NA	NA	NA	NA	NA	NA	NA	Yes	ID=16-2104046-2104055-GA,16-2104160-2104169-AGA,16-2104181-2104219-AAGGGAGGGGAAGGGGGAT,16-2104201-2104220-AGGGAGGGGAAGGGGGATG,16-2104267-2104275-G;MOTIFS=AAGGGAGGGGAAGGGGGAT,AGGGAGGGGAAGGGGGATG,G,GA,AGA;STRUC=<VC85473>	HPRC,HGSVC,1KG-ONT	Yes	0.692	Yes	NA,NA	NA	NA
chr16:2104211	460988	INS	398	0.8438	0.5981	10	PKD1(1.0,0.364)	PKD1(1.0,0.364)	NA	NA	NA	NA	NA	NA	NA	Yes	ID=16-2104046-2104055-GA,16-2104160-2104169-AGA,16-2104181-2104219-AAGGGAGGGGAAGGGGGAT,16-2104201-2104220-AGGGAGGGGAAGGGGGATG,16-2104267-2104275-G;MOTIFS=AAGGGAGGGGAAGGGGGAT,AGGGAGGGGAAGGGGGATG,G,GA,AGA;STRUC=<VC85473>	HPRC,1KG-ONT	Yes	0.692	Yes	NA,NA	NA	NA
chr16:2104211	460989	INS	141	0.8209	0.6582	6	PKD1(1.0,0.364)	PKD1(1.0,0.364)	NA	NA	NA	NA	NA	NA	NA	Yes	ID=16-2104046-2104055-GA,16-2104160-2104169-AGA,16-2104181-2104219-AAGGGAGGGGAAGGGGGAT,16-2104201-2104220-AGGGAGGGGAAGGGGGATG,16-2104267-2104275-G;MOTIFS=AAGGGAGGGGAAGGGGGAT,AGGGAGGGGAAGGGGGATG,G,GA,AGA;STRUC=<VC85473>	HPRC,HGSVC	Yes	0.692	No	NA,NA	NA	NA
chr16:2104211	460990	INS	342	0.8487	0.5801	7	PKD1(1.0,0.364)	PKD1(1.0,0.364)	NA	NA	NA	NA	NA	NA	NA	Yes	ID=16-2104046-2104055-GA,16-2104160-2104169-AGA,16-2104181-2104219-AAGGGAGGGGAAGGGGGAT,16-2104201-2104220-AGGGAGGGGAAGGGGGATG,16-2104267-2104275-G;MOTIFS=AAGGGAGGGGAAGGGGGAT,AGGGAGGGGAAGGGGGATG,G,GA,AGA;STRUC=<VC85473>	HPRC,HGSVC,1KG-ONT	Yes	0.692	No	NA,NA	NA	NA
chr16:2104211	460991	INS	123	0.8743	0.4559	8	PKD1(1.0,0.364)	PKD1(1.0,0.364)	NA	NA	NA	NA	NA	NA	NA	Yes	ID=16-2104046-2104055-GA,16-2104160-2104169-AGA,16-2104181-2104219-AAGGGAGGGGAAGGGGGAT,16-2104201-2104220-AGGGAGGGGAAGGGGGATG,16-2104267-2104275-G;MOTIFS=AAGGGAGGGGAAGGGGGAT,AGGGAGGGGAAGGGGGATG,G,GA,AGA;STRUC=<VC85473>	HPRC,HGSVC	Yes	0.692	Yes	NA,NA	NA	NA
chr16:2104211	460984	INS	64	0.8183	0.6544	77	PKD1(1.0,0.364)	PKD1(1.0,0.364)	NA	NA	NA	NA	NA	NA	NA	Yes	ID=16-2104046-2104055-GA,16-2104160-2104169-AGA,16-2104181-2104219-AAGGGAGGGGAAGGGGGAT,16-2104201-2104220-AGGGAGGGGAAGGGGGATG,16-2104267-2104275-G;MOTIFS=AAGGGAGGGGAAGGGGGAT,AGGGAGGGGAAGGGGGATG,G,GA,AGA;STRUC=<VC85473>	HPRC,HGSVC,1KG-ONT	Yes	0.692	Yes	NA,NA	NA	NA
chr16:2104211	460983	INS	82	0.8694	0.4849	35	PKD1(1.0,0.364)	PKD1(1.0,0.364)	NA	NA	NA	NA	NA	NA	NA	Yes	ID=16-2104046-2104055-GA,16-2104160-2104169-AGA,16-2104181-2104219-AAGGGAGGGGAAGGGGGAT,16-2104201-2104220-AGGGAGGGGAAGGGGGATG,16-2104267-2104275-G;MOTIFS=AAGGGAGGGGAAGGGGGAT,AGGGAGGGGAAGGGGGATG,G,GA,AGA;STRUC=<VC85473>	HPRC,HGSVC	Yes	0.692	Yes	NA,NA	NA	NA
chr16:2104920	460993	INS	2280	0.8929	0.3851	269	PKD1(1.0,0.364)	PKD1(1.0,0.364)	NA	NA	NA	NA	NA	NA	NA	Yes	ID=16-2104883-2104894-GGA,16-2104890-2104911-GAGGGGA,16-2105031-2105052-GGGGA;MOTIFS=GGGGA,GGA,GAGGGGA;STRUC=<VC85474>	HPRC,HGSVC,1KG-ONT	No	0.056	Yes	NA,NA	NA	NA
chr16:2104921	461015	INS	2176	0.8089	0.6611	8	PKD1(1.0,0.364)	PKD1(1.0,0.364)	NA	NA	NA	NA	NA	NA	NA	Yes	ID=16-2104883-2104894-GGA,16-2104890-2104911-GAGGGGA,16-2105031-2105052-GGGGA;MOTIFS=GGGGA,GGA,GAGGGGA;STRUC=<VC85474>	HPRC,HGSVC,1KG-ONT	No	0.056	No	NA,NA	NA	NA
chr16:2104921	461014	INS	2127	0.8525	0.5428	9	PKD1(1.0,0.364)	PKD1(1.0,0.364)	NA	NA	NA	NA	NA	NA	NA	Yes	ID=16-2104883-2104894-GGA,16-2104890-2104911-GAGGGGA,16-2105031-2105052-GGGGA;MOTIFS=GGGGA,GGA,GAGGGGA;STRUC=<VC85474>	HPRC,HGSVC	No	0.056	Yes	NA,NA	NA	NA
chr16:2104921	461013	INS	2282	0.8101	0.6723	12	PKD1(1.0,0.364)	PKD1(1.0,0.364)	NA	NA	NA	NA	NA	NA	NA	Yes	ID=16-2104883-2104894-GGA,16-2104890-2104911-GAGGGGA,16-2105031-2105052-GGGGA;MOTIFS=GGGGA,GGA,GAGGGGA;STRUC=<VC85474>	HPRC,HGSVC,1KG-ONT	No	0.056	Yes	NA,NA	NA	NA
chr16:2104921	461010	INS	2362	0.9347	0.2522	375	PKD1(1.0,0.364)	PKD1(1.0,0.364)	NA	NA	NA	NA	NA	NA	NA	Yes	ID=16-2104883-2104894-GGA,16-2104890-2104911-GAGGGGA,16-2105031-2105052-GGGGA;MOTIFS=GGGGA,GGA,GAGGGGA;STRUC=<VC85474>	HPRC,HGSVC,1KG-ONT	No	0.056	Yes	NA,NA	NA	NA
chr16:2104921	461011	INS	2195	0.9206	0.2986	4	PKD1(1.0,0.364)	PKD1(1.0,0.364)	NA	NA	NA	NA	NA	NA	NA	Yes	ID=16-2104883-2104894-GGA,16-2104890-2104911-GAGGGGA,16-2105031-2105052-GGGGA;MOTIFS=GGGGA,GGA,GAGGGGA;STRUC=<VC85474>	HPRC,HGSVC,1KG-ONT	No	0.056	No	NA,NA	NA	NA
chr16:2104921	460996	INS	2490	0.9569	0.1767	1	PKD1(1.0,0.364)	PKD1(1.0,0.364)	NA	NA	NA	NA	NA	NA	NA	Yes	ID=16-2104883-2104894-GGA,16-2104890-2104911-GAGGGGA,16-2105031-2105052-GGGGA;MOTIFS=GGGGA,GGA,GAGGGGA;STRUC=<VC85474>	HPRC,HGSVC,1KG-ONT	No	0.056	No	NA,NA	NA	NA
chr16:2104921	460997	INS	2383	0.9408	0.217	57	PKD1(1.0,0.364)	PKD1(1.0,0.364)	NA	NA	NA	NA	NA	NA	NA	Yes	ID=16-2104883-2104894-GGA,16-2104890-2104911-GAGGGGA,16-2105031-2105052-GGGGA;MOTIFS=GGGGA,GGA,GAGGGGA;STRUC=<VC85474>	HPRC,HGSVC,1KG-ONT	No	0.056	Yes	NA,NA	NA	NA
chr16:2104921	460998	INS	2486	0.9056	0.392	1	PKD1(1.0,0.364)	PKD1(1.0,0.364)	NA	NA	NA	NA	NA	NA	NA	Yes	ID=16-2104883-2104894-GGA,16-2104890-2104911-GAGGGGA,16-2105031-2105052-GGGGA;MOTIFS=GGGGA,GGA,GAGGGGA;STRUC=<VC85474>	HPRC,HGSVC,1KG-ONT	No	0.056	No	NA,NA	NA	NA
chr16:2104921	460999	INS	2243	0.9718	0.1409	4	PKD1(1.0,0.364)	PKD1(1.0,0.364)	NA	NA	NA	NA	NA	NA	NA	Yes	ID=16-2104883-2104894-GGA,16-2104890-2104911-GAGGGGA,16-2105031-2105052-GGGGA;MOTIFS=GGGGA,GGA,GAGGGGA;STRUC=<VC85474>	HPRC,HGSVC,1KG-ONT	No	0.056	Yes	NA,NA	NA	NA
chr16:2104921	461001	INS	2228	0.8455	0.5629	63	PKD1(1.0,0.364)	PKD1(1.0,0.364)	NA	NA	NA	NA	NA	NA	NA	Yes	ID=16-2104883-2104894-GGA,16-2104890-2104911-GAGGGGA,16-2105031-2105052-GGGGA;MOTIFS=GGGGA,GGA,GAGGGGA;STRUC=<VC85474>	HPRC,HGSVC,1KG-ONT	No	0.056	Yes	NA,NA	NA	NA
chr16:2104921	461002	INS	1974	0.805	0.6735	3	PKD1(1.0,0.364)	PKD1(1.0,0.364)	NA	NA	NA	NA	NA	NA	NA	Yes	ID=16-2104883-2104894-GGA,16-2104890-2104911-GAGGGGA,16-2105031-2105052-GGGGA;MOTIFS=GGGGA,GGA,GAGGGGA;STRUC=<VC85474>	HPRC,HGSVC	No	0.056	Yes	NA,NA	NA	NA
chr16:2104921	461003	INS	1879	0.8144	0.6458	3	PKD1(1.0,0.364)	PKD1(1.0,0.364)	NA	NA	NA	NA	NA	NA	NA	Yes	ID=16-2104883-2104894-GGA,16-2104890-2104911-GAGGGGA,16-2105031-2105052-GGGGA;MOTIFS=GGGGA,GGA,GAGGGGA;STRUC=<VC85474>	HPRC,HGSVC	No	0.056	No	NA,NA	NA	NA
chr16:2104921	461004	INS	2156	0.8148	0.6639	1	PKD1(1.0,0.364)	PKD1(1.0,0.364)	NA	NA	NA	NA	NA	NA	NA	Yes	ID=16-2104883-2104894-GGA,16-2104890-2104911-GAGGGGA,16-2105031-2105052-GGGGA;MOTIFS=GGGGA,GGA,GAGGGGA;STRUC=<VC85474>	HPRC,HGSVC	No	0.056	Yes	NA,NA	NA	NA
chr16:2104921	460994	INS	2487	0.9024	0.3573	2	PKD1(1.0,0.364)	PKD1(1.0,0.364)	NA	NA	NA	NA	NA	NA	NA	Yes	ID=16-2104883-2104894-GGA,16-2104890-2104911-GAGGGGA,16-2105031-2105052-GGGGA;MOTIFS=GGGGA,GGA,GAGGGGA;STRUC=<VC85474>	HPRC,HGSVC,1KG-ONT	No	0.056	No	NA,NA	NA	NA
chr16:2104921	461005	INS	2100	0.838	0.6208	17	PKD1(1.0,0.364)	PKD1(1.0,0.364)	NA	NA	NA	NA	NA	NA	NA	Yes	ID=16-2104883-2104894-GGA,16-2104890-2104911-GAGGGGA,16-2105031-2105052-GGGGA;MOTIFS=GGGGA,GGA,GAGGGGA;STRUC=<VC85474>	HPRC,HGSVC	No	0.056	Yes	NA,NA	NA	NA
chr16:2104921	461006	INS	2250	0.8707	0.4723	1	PKD1(1.0,0.364)	PKD1(1.0,0.364)	NA	NA	NA	NA	NA	NA	NA	Yes	ID=16-2104883-2104894-GGA,16-2104890-2104911-GAGGGGA,16-2105031-2105052-GGGGA;MOTIFS=GGGGA,GGA,GAGGGGA;STRUC=<VC85474>	HPRC,HGSVC,1KG-ONT	No	0.056	No	NA,NA	NA	NA
chr16:2104921	461007	INS	2626	0.8692	0.4859	7	PKD1(1.0,0.364)	PKD1(1.0,0.364)	NA	NA	NA	NA	NA	NA	NA	Yes	ID=16-2104883-2104894-GGA,16-2104890-2104911-GAGGGGA,16-2105031-2105052-GGGGA;MOTIFS=GGGGA,GGA,GAGGGGA;STRUC=<VC85474>	HPRC,HGSVC,1KG-ONT	No	0.056	Yes	NA,NA	NA	NA
chr16:2104921	461008	INS	2170	0.9307	0.2609	1	PKD1(1.0,0.364)	PKD1(1.0,0.364)	NA	NA	NA	NA	NA	NA	NA	Yes	ID=16-2104883-2104894-GGA,16-2104890-2104911-GAGGGGA,16-2105031-2105052-GGGGA;MOTIFS=GGGGA,GGA,GAGGGGA;STRUC=<VC85474>	HPRC,HGSVC,1KG-ONT	No	0.056	No	NA,NA	NA	NA
chr16:2104921	461009	INS	2160	0.8324	0.6012	5	PKD1(1.0,0.364)	PKD1(1.0,0.364)	NA	NA	NA	NA	NA	NA	NA	Yes	ID=16-2104883-2104894-GGA,16-2104890-2104911-GAGGGGA,16-2105031-2105052-GGGGA;MOTIFS=GGGGA,GGA,GAGGGGA;STRUC=<VC85474>	HPRC,HGSVC,1KG-ONT	No	0.056	Yes	NA,NA	NA	NA
chr16:2104921	460995	INS	2243	0.8143	0.6801	7	PKD1(1.0,0.364)	PKD1(1.0,0.364)	NA	NA	NA	NA	NA	NA	NA	Yes	ID=16-2104883-2104894-GGA,16-2104890-2104911-GAGGGGA,16-2105031-2105052-GGGGA;MOTIFS=GGGGA,GGA,GAGGGGA;STRUC=<VC85474>	HPRC,HGSVC,1KG-ONT	No	0.056	Yes	NA,NA	NA	NA
chr16:2104921	461012	INS	2103	0.8561	0.5606	8	PKD1(1.0,0.364)	PKD1(1.0,0.364)	NA	NA	NA	NA	NA	NA	NA	Yes	ID=16-2104883-2104894-GGA,16-2104890-2104911-GAGGGGA,16-2105031-2105052-GGGGA;MOTIFS=GGGGA,GGA,GAGGGGA;STRUC=<VC85474>	HPRC,HGSVC	No	0.056	Yes	NA,NA	NA	NA
chr16:2104923	461016	INS	2170	0.8435	0.5871	2	PKD1(1.0,0.364)	PKD1(1.0,0.364)	NA	NA	NA	NA	NA	NA	NA	Yes	ID=16-2104883-2104894-GGA,16-2104890-2104911-GAGGGGA,16-2105031-2105052-GGGGA;MOTIFS=GGGGA,GGA,GAGGGGA;STRUC=<VC85474>	HPRC,HGSVC,1KG-ONT	No	0.056	No	NA,NA	NA	NA
chr16:2104926	461017	INS	2275	0.8545	0.55	1	PKD1(1.0,0.364)	PKD1(1.0,0.364)	NA	NA	NA	NA	NA	NA	NA	Yes	ID=16-2104883-2104894-GGA,16-2104890-2104911-GAGGGGA,16-2105031-2105052-GGGGA;MOTIFS=GGGGA,GGA,GAGGGGA;STRUC=<VC85474>	HPRC,HGSVC,1KG-ONT	No	0.056	No	NA,NA	NA	NA
chr16:2104936	461018	INS	1770	0.8296	0.6049	4	PKD1(1.0,0.364)	PKD1(1.0,0.364)	NA	NA	NA	NA	NA	NA	NA	Yes	ID=16-2104883-2104894-GGA,16-2104890-2104911-GAGGGGA,16-2105031-2105052-GGGGA;MOTIFS=GGGGA,GGA,GAGGGGA;STRUC=<VC85474>	HPRC,HGSVC	No	0.056	Yes	NA,NA	NA	NA
chr16:2117726	461019	INS	57	0.8254	0.6232	1	PKD1(1.0,0.364)	PKD1(1.0,0.364)	NA	NA	NA	NA	NA	NA	NA	Yes	NA	NA	No	10.78	No	NA,NA	NA	NA
chr16:2127901	461023	DEL	296	0.8713	0.5151	58	PKD1(1.0,0.364)	PKD1(1.0,0.364)	NA	NA	NA	NA	NA	NA	enhancer	Yes	ID=16-2127901-2128090-CAGGGAGGGAGAGGTGGGAGGGGCTGG,16-2128088-2128100-GGAG,16-2128090-2128362-AGGGAGGGAGAGGTGGGAGGGGCTGGC;MOTIFS=GGAG,CAGGGAGGGAGAGGTGGGAGGGGCTGG,AGGGAGGGAGAGGTGGGAGGGGCTGGC;STRUC=<VC85475>	HPRC,HGSVC,1KG-ONT	No	0.273	Yes	NA,NA	NA	NA
chr16:2127901	461024	DEL	350	0.8752	0.4528	1	PKD1(1.0,0.364)	PKD1(1.0,0.364)	NA	NA	NA	NA	NA	NA	enhancer	Yes	ID=16-2127901-2128090-CAGGGAGGGAGAGGTGGGAGGGGCTGG,16-2128088-2128100-GGAG,16-2128090-2128362-AGGGAGGGAGAGGTGGGAGGGGCTGGC;MOTIFS=GGAG,CAGGGAGGGAGAGGTGGGAGGGGCTGG,AGGGAGGGAGAGGTGGGAGGGGCTGGC;STRUC=<VC85475>	HPRC,HGSVC,1KG-ONT	No	0.244	No	NA,NA	NA	NA
chr16:2127901	461022	DEL	269	0.937	0.2513	25	PKD1(1.0,0.364)	PKD1(1.0,0.364)	NA	NA	NA	NA	NA	NA	enhancer	Yes	ID=16-2127901-2128090-CAGGGAGGGAGAGGTGGGAGGGGCTGG,16-2128088-2128100-GGAG,16-2128090-2128362-AGGGAGGGAGAGGTGGGAGGGGCTGGC;MOTIFS=GGAG,CAGGGAGGGAGAGGTGGGAGGGGCTGG,AGGGAGGGAGAGGTGGGAGGGGCTGGC;STRUC=<VC85475>	HPRC,HGSVC,1KG-ONT	No	0.28	Yes	NA,NA	NA	NA
chr16:2127901	461021	DEL	242	0.8336	0.6289	34	PKD1(1.0,0.364)	PKD1(1.0,0.364)	NA	NA	NA	NA	NA	NA	NA	Yes	ID=16-2127901-2128090-CAGGGAGGGAGAGGTGGGAGGGGCTGG,16-2128088-2128100-GGAG,16-2128090-2128362-AGGGAGGGAGAGGTGGGAGGGGCTGGC;MOTIFS=GGAG,CAGGGAGGGAGAGGTGGGAGGGGCTGG,AGGGAGGGAGAGGTGGGAGGGGCTGGC;STRUC=<VC85475>	HPRC,HGSVC	No	0.29	Yes	NA,NA	NA	NA
chr16:2127901	461020	DEL	215	0.9136	0.3268	429	PKD1(1.0,0.364)	PKD1(1.0,0.364)	NA	NA	NA	NA	NA	NA	NA	Yes	ID=16-2127901-2128090-CAGGGAGGGAGAGGTGGGAGGGGCTGG,16-2128088-2128100-GGAG,16-2128090-2128362-AGGGAGGGAGAGGTGGGAGGGGCTGGC;MOTIFS=GGAG,CAGGGAGGGAGAGGTGGGAGGGGCTGG,AGGGAGGGAGAGGTGGGAGGGGCTGGC;STRUC=<VC85475>	HPRC,HGSVC	No	0.3	Yes	NA,NA	NA	NA
chr16:2127902	461025	DEL	188	0.8624	0.5315	310	PKD1(1.0,0.364)	PKD1(1.0,0.364)	NA	NA	NA	NA	NA	NA	NA	Yes	ID=16-2127901-2128090-CAGGGAGGGAGAGGTGGGAGGGGCTGG,16-2128088-2128100-GGAG,16-2128090-2128362-AGGGAGGGAGAGGTGGGAGGGGCTGGC;MOTIFS=GGAG,CAGGGAGGGAGAGGTGGGAGGGGCTGG,AGGGAGGGAGAGGTGGGAGGGGCTGGC;STRUC=<VC85475>	HPRC,HGSVC	No	0.345	Yes	NA,NA	NA	NA
chr16:2127929	461026	DEL	161	0.8136	0.6783	38	PKD1(1.0,0.364)	PKD1(1.0,0.364)	NA	NA	NA	NA	NA	NA	NA	Yes	ID=16-2127901-2128090-CAGGGAGGGAGAGGTGGGAGGGGCTGG,16-2128088-2128100-GGAG,16-2128090-2128362-AGGGAGGGAGAGGTGGGAGGGGCTGGC;MOTIFS=GGAG,CAGGGAGGGAGAGGTGGGAGGGGCTGG,AGGGAGGGAGAGGTGGGAGGGGCTGGC;STRUC=<VC85475>	HPRC,HGSVC	No	0.233	Yes	NA,NA	NA	NA
chr16:2127956	461027	DEL	134	0.8528	0.5399	1	PKD1(1.0,0.364)	PKD1(1.0,0.364)	NA	NA	NA	NA	NA	NA	NA	Yes	ID=16-2127901-2128090-CAGGGAGGGAGAGGTGGGAGGGGCTGG,16-2128088-2128100-GGAG,16-2128090-2128362-AGGGAGGGAGAGGTGGGAGGGGCTGGC;MOTIFS=GGAG,CAGGGAGGGAGAGGTGGGAGGGGCTGG,AGGGAGGGAGAGGTGGGAGGGGCTGGC;STRUC=<VC85475>	HPRC	No	0.232	No	NA,NA	NA	NA
chr16:2127982	461028	DEL	324	0.9351	0.243	3	PKD1(1.0,0.364)	PKD1(1.0,0.364)	NA	NA	NA	NA	NA	NA	enhancer	Yes	ID=16-2127901-2128090-CAGGGAGGGAGAGGTGGGAGGGGCTGG,16-2128088-2128100-GGAG,16-2128090-2128362-AGGGAGGGAGAGGTGGGAGGGGCTGGC;MOTIFS=GGAG,CAGGGAGGGAGAGGTGGGAGGGGCTGG,AGGGAGGGAGAGGTGGGAGGGGCTGGC;STRUC=<VC85475>	HPRC,HGSVC,1KG-ONT	No	0.151	No	NA,NA	NA	NA
chr16:2128063	461029	DEL	81	0.8888	0.4016	5	PKD1(1.0,0.364)	PKD1(1.0,0.364)	NA	NA	NA	NA	NA	NA	NA	Yes	ID=16-2127901-2128090-CAGGGAGGGAGAGGTGGGAGGGGCTGG,16-2128088-2128100-GGAG,16-2128090-2128362-AGGGAGGGAGAGGTGGGAGGGGCTGGC;MOTIFS=GGAG,CAGGGAGGGAGAGGTGGGAGGGGCTGG,AGGGAGGGAGAGGTGGGAGGGGCTGGC;STRUC=<VC85475>	NA	No	0.244	No	NA,NA	NA	NA
chr16:2128090	461030	DEL	54	0.8279	0.6275	5	PKD1(1.0,0.364)	PKD1(1.0,0.364)	NA	NA	NA	NA	NA	NA	NA	Yes	ID=16-2127901-2128090-CAGGGAGGGAGAGGTGGGAGGGGCTGG,16-2128088-2128100-GGAG,16-2128090-2128362-AGGGAGGGAGAGGTGGGAGGGGCTGGC;MOTIFS=GGAG,CAGGGAGGGAGAGGTGGGAGGGGCTGG,AGGGAGGGAGAGGTGGGAGGGGCTGGC;STRUC=<VC85475>	HGSVC	No	0.247	Yes	NA,NA	NA	NA
chr16:2128097	461031	DEL	216	0.8375	0.5813	34	PKD1(1.0,0.364)	PKD1(1.0,0.364)	NA	NA	NA	NA	NA	NA	enhancer	Yes	ID=16-2127901-2128090-CAGGGAGGGAGAGGTGGGAGGGGCTGG,16-2128088-2128100-GGAG,16-2128090-2128362-AGGGAGGGAGAGGTGGGAGGGGCTGGC;MOTIFS=GGAG,CAGGGAGGGAGAGGTGGGAGGGGCTGG,AGGGAGGGAGAGGTGGGAGGGGCTGGC;STRUC=<VC85475>	HPRC,HGSVC	No	0.191	No	NA,NA	NA	NA
chr16:2152041	461032	DEL	68	0.8815	0.4074	22	RAB26(3.2738e-16,1.603)	NA	NA	NA	NA	NA	NA	NA	NA	No	NA	NA	Yes	3.615	Yes	NA,NA	NA	NA
chr16:2157093	461033	DEL	52	0.9343	0.3747	8	TRAF7(1.7117e-06,0.675)	TRAF7(1.7117e-06,0.675)	NA	NA	NA	NA	NA	NA	enhancer	No	NA	HPRC,HGSVC,1KG-ONT	No	4.799	Yes	NA,NA	NA	NA
chr16:2160448	461034	INS	69	0.8228	0.6459	1	TRAF7(1.7117e-06,0.675)	TRAF7(1.7117e-06,0.675)	NA	NA	NA	NA	NA	NA	NA	No	NA	HPRC	No	2.941	No	NA,NA	NA	NA
chr16:2160538	461035	INS	51	0.8337	0.634	2	TRAF7(1.7117e-06,0.675)	TRAF7(1.7117e-06,0.675)	NA	NA	NA	NA	NA	NA	NA	No	NA	HPRC	No	2.17	No	NA,NA	NA	NA
chr16:2160555	461036	INS	66	0.8877	0.3859	15	TRAF7(1.7117e-06,0.675)	TRAF7(1.7117e-06,0.675)	NA	NA	NA	NA	NA	NA	NA	No	NA	HPRC	Yes	2.17	Yes	NA,NA	NA	NA
chr16:2164250	461037	DEL	205	0.8391	0.6537	2	TRAF7(1.7117e-06,0.675)	TRAF7(1.7117e-06,0.675)	NA	NA	NA	NA	NA	NA	NA	No	NA	HGSVC,1KG-ONT	No	1.37	Yes	NA,NA	NA	NA
chr16:2164386	461038	INS	328	0.819	0.6676	6	TRAF7(1.7117e-06,0.675)	TRAF7(1.7117e-06,0.675)	NA	NA	NA	NA	NA	NA	NA	No	NA	HGSVC	No	0.006	Yes	NA,NA	NA	NA
chr16:2164511	461039	INS	82	0.8571	0.5231	23	TRAF7(1.7117e-06,0.675)	TRAF7(1.7117e-06,0.675)	NA	NA	NA	NA	NA	NA	NA	No	NA	NA	No	0.008	Yes	NA,NA	NA	NA
chr16:2164534	461040	INS	452	0.8261	0.6477	5	TRAF7(1.7117e-06,0.675)	TRAF7(1.7117e-06,0.675)	NA	NA	NA	NA	NA	NA	NA	No	NA	HGSVC	No	0.008	No	NA,NA	NA	NA
chr16:2164717	461041	DEL	123	0.8751	0.4821	27	TRAF7(1.7117e-06,0.675)	TRAF7(1.7117e-06,0.675)	NA	NA	NA	NA	NA	NA	NA	No	NA	HGSVC	No	0.514	Yes	NA,NA	NA	NA
chr16:2164840	461042	DEL	82	0.89	0.4398	3	TRAF7(1.7117e-06,0.675)	TRAF7(1.7117e-06,0.675)	NA	NA	NA	NA	NA	NA	NA	No	NA	HPRC	No	3.345	No	NA,NA	NA	NA
chr16:2164840	461043	DEL	246	0.8237	0.6362	12	TRAF7(1.7117e-06,0.675)	TRAF7(1.7117e-06,0.675)	NA	NA	NA	NA	NA	NA	NA	No	NA	HGSVC,1KG-ONT	No	3.39	Yes	NA,NA	NA	NA
chr16:2164979	461044	DEL	164	0.8118	0.664	1	TRAF7(1.7117e-06,0.675)	TRAF7(1.7117e-06,0.675)	NA	NA	NA	NA	NA	NA	NA	No	NA	HGSVC	No	3.761	No	NA,NA	NA	NA
chr16:2165085	461045	DEL	287	0.8249	0.6456	6	TRAF7(1.7117e-06,0.675)	TRAF7(1.7117e-06,0.675)	NA	NA	NA	NA	NA	NA	NA	No	NA	HGSVC,1KG-ONT	No	3.708	No	NA,NA	NA	NA
chr16:2165242	461046	DEL	82	0.8526	0.5314	2	TRAF7(1.7117e-06,0.675)	TRAF7(1.7117e-06,0.675)	NA	NA	NA	NA	NA	NA	NA	No	NA	HPRC,HGSVC	No	3.5	Yes	NA,NA	NA	NA
chr16:2165393	461047	INS	372	0.9534	0.4594	2	TRAF7(1.7117e-06,0.675)	TRAF7(1.7117e-06,0.675)	NA	NA	NA	NA	NA	NA	NA	No	NA	HPRC	No	0.008	Yes	NA,NA	NA	NA
chr16:2165431	461048	DEL	123	0.8581	0.5134	2	TRAF7(1.7117e-06,0.675)	TRAF7(1.7117e-06,0.675)	NA	NA	NA	NA	NA	NA	NA	No	NA	NA	No	4.467	Yes	NA,NA	NA	NA
chr16:2165537	461049	DEL	82	0.8453	0.5322	1	TRAF7(1.7117e-06,0.675)	TRAF7(1.7117e-06,0.675)	NA	NA	NA	NA	NA	NA	NA	No	NA	HPRC,HGSVC	No	4.063	No	NA,NA	NA	NA
chr16:2178786	461050	DEL	60	0.8305	0.6311	57	CASKIN1(0.00031628,0.614)	NA	NA	NA	NA	NA	NA	NA	NA	No	ID=16-2178786-2178871-CGCCCATCTCTGCCGAGCCC;MOTIFS=CGCCCATCTCTGCCGAGCCC;STRUC=<TR1298411>	HGSVC,1KG-ONT	No	0.103	Yes	NA,NA	NA	NA
chr16:2202999	461051	INS	331	0.9204	0.293	1	NA	NA	NA	NA	NA	NA	NA	NA	NA	No	NA	NA	No	0.745	No	NA,NA	NA	NA
chr16:2211425	461052	DEL	56	0.8659	0.497	1	NA	NA	NA	NA	NA	NA	NA	NA	NA	No	ID=16-2211423-2211435-T;MOTIFS=T;STRUC=<TR1298460>	NA	Yes	2.997	No	NA,NA	NA	NA
chr16:2215805	461053	DEL	311	0.8542	0.5339	21	NA	NA	NA	NA	NA	NA	NA	NA	NA	No	ID=16-2215941-2215950-ATT;MOTIFS=ATT;STRUC=<TR1298466>	NA	No	0.04	Yes	NA,NA	NA	NA
chr16:2218690	461054	DEL	138	0.9005	0.3921	1	NA	NA	NA	NA	NA	NA	NA	NA	NA	No	ID=16-2218708-2218726-T;MOTIFS=T;STRUC=(T)n	NA	No	0.02	No	NA,NA	NA	NA
chr16:2218796	461055	DEL	308	0.9064	0.3321	1	NA	NA	NA	NA	NA	NA	NA	NA	NA	No	ID=16-2218846-2218872-T;MOTIFS=T;STRUC=<TR1298472>	NA	No	0.015	No	NA,NA	NA	NA
chr16:2218806	461056	DEL	446	0.8139	0.6657	1	NA	NA	NA	NA	NA	NA	NA	NA	NA	No	ID=16-2218846-2218872-T;MOTIFS=T;STRUC=<TR1298472>	NA	No	0.015	No	NA,NA	NA	NA
chr16:2229883	461057	DEL	570	0.8584	0.5133	8	E4F1(0.0065018,0.638)	NA	NA	NA	NA	NA	NA	NA	NA	No	NA	1KG-ONT	Yes	0.291	Yes	NA,NA	NA	NA
chr16:2238958	461058	DEL	60	0.8474	0.5374	1	NA	NA	NA	NA	NA	NA	NA	NA	enhancer	No	NA	1KG-ONT	No	1.258	Yes	NA,NA	NA	NA
chr16:2270735	461059	INS	89	0.8637	0.5057	2	NA	NA	NA	NA	NA	NA	NA	NA	NA	No	NA	HPRC,HGSVC,1KG-ONT	Yes	0.317	No	NA,NA	NA	NA
chr16:2270802	461060	INS	83	0.8433	0.6369	193	NA	NA	NA	NA	NA	NA	NA	NA	NA	No	NA	HPRC,HGSVC,1KG-ONT	Yes	2.53	Yes	NA,NA	NA	NA
chr16:2270837	461061	INS	83	0.9225	0.2866	305	NA	NA	NA	NA	NA	NA	NA	NA	NA	No	NA	HPRC,HGSVC,1KG-ONT	Yes	2.53	Yes	NA,NA	NA	NA
chr16:2282574	461062	INS	74	0.8647	0.5116	24	ABCA3(1.0831e-10,0.612)	ABCA3(1.0831e-10,0.612)	NA	NA	NA	NA	NA	NA	NA	No	NA	HPRC	No	1.862	Yes	NA,NA	NA	NA
chr16:2282726	461063	DEL	74	0.8984	0.4864	22	ABCA3(1.0831e-10,0.612)	ABCA3(1.0831e-10,0.612)	NA	NA	NA	NA	NA	NA	NA	No	ID=16-2282574-2282799-GCACCCCTCAGCCCCACATCCCCTCCTCCGGGCACTGGGTGTCCCTGGGCACCACCTCTGCTCAGCAGGACTGG;MOTIFS=GCACCCCTCAGCCCCACATCCCCTCCTCCGGGCACTGGGTGTCCCTGGGCACCACCTCTGCTCAGCAGGACTGG;STRUC=<TR1298568>	HGSVC,1KG-ONT	No	0.034	Yes	NA,NA	NA	NA
chr16:2282764	461064	INS	76	0.8232	0.6472	5	ABCA3(1.0831e-10,0.612)	ABCA3(1.0831e-10,0.612)	NA	NA	NA	NA	NA	NA	NA	No	ID=16-2282574-2282799-GCACCCCTCAGCCCCACATCCCCTCCTCCGGGCACTGGGTGTCCCTGGGCACCACCTCTGCTCAGCAGGACTGG;MOTIFS=GCACCCCTCAGCCCCACATCCCCTCCTCCGGGCACTGGGTGTCCCTGGGCACCACCTCTGCTCAGCAGGACTGG;STRUC=<TR1298568>	HPRC	No	0.135	Yes	NA,NA	NA	NA
chr16:2297941	461065	DEL	240	0.8192	0.6256	146	ABCA3(1.0831e-10,0.612)	ABCA3(1.0831e-10,0.612)	NA	NA	NA	NA	NA	NA	NA	No	NA	HPRC,HGSVC,1KG-ONT	No	1.704	Yes	NA,NA	NA	NA
chr16:2297984	461066	INS	80	0.8643	0.4858	1	ABCA3(1.0831e-10,0.612)	ABCA3(1.0831e-10,0.612)	NA	NA	NA	NA	NA	NA	NA	No	NA	NA	No	0.108	No	NA,NA	NA	NA
chr16:2298046	461067	DEL	160	0.8117	0.6559	3	ABCA3(1.0831e-10,0.612)	ABCA3(1.0831e-10,0.612)	NA	NA	NA	NA	NA	NA	NA	No	NA	NA	No	0.037	No	NA,NA	NA	NA
chr16:2298075	461068	DEL	80	0.8585	0.524	4	ABCA3(1.0831e-10,0.612)	ABCA3(1.0831e-10,0.612)	NA	NA	NA	NA	NA	NA	NA	No	NA	HGSVC	No	0.151	No	NA,NA	NA	NA
chr16:2299007	461069	INS	55	0.9228	0.3167	6	ABCA3(1.0831e-10,0.612)	ABCA3(1.0831e-10,0.612)	NA	NA	NA	NA	NA	NA	NA	No	NA	HPRC,HGSVC,1KG-ONT	No	1.832	Yes	NA,NA	NA	NA
chr16:2299007	461070	DEL	52	0.9128	0.3131	578	ABCA3(1.0831e-10,0.612)	ABCA3(1.0831e-10,0.612)	NA	NA	NA	NA	NA	NA	NA	No	ID=16-2299058-2299162-GGACAGAGGCGGTGAGGAGGGCAGGGGTCCCTGGGGGTCCCCCTGCATTCAC;MOTIFS=GGACAGAGGCGGTGAGGAGGGCAGGGGTCCCTGGGGGTCCCCCTGCATTCAC;STRUC=(GGACAGAGGCGGTGAGGAGGGCAGGGGTCCCTGGGGGTCCCCCTGCATTCAC)n	HPRC,HGSVC,1KG-ONT	Yes	2.006	Yes	NA,NA	NA	NA
chr16:2299007	461071	DEL	104	0.8365	0.617	6	ABCA3(1.0831e-10,0.612)	ABCA3(1.0831e-10,0.612)	NA	NA	NA	NA	NA	NA	NA	No	ID=16-2299058-2299162-GGACAGAGGCGGTGAGGAGGGCAGGGGTCCCTGGGGGTCCCCCTGCATTCAC;MOTIFS=GGACAGAGGCGGTGAGGAGGGCAGGGGTCCCTGGGGGTCCCCCTGCATTCAC;STRUC=(GGACAGAGGCGGTGAGGAGGGCAGGGGTCCCTGGGGGTCCCCCTGCATTCAC)n	NA	Yes	3.025	Yes	NA,NA	NA	NA
chr16:2299058	461072	INS	52	0.8056	0.6865	50	ABCA3(1.0831e-10,0.612)	ABCA3(1.0831e-10,0.612)	NA	NA	NA	NA	NA	NA	NA	No	ID=16-2299058-2299162-GGACAGAGGCGGTGAGGAGGGCAGGGGTCCCTGGGGGTCCCCCTGCATTCAC;MOTIFS=GGACAGAGGCGGTGAGGAGGGCAGGGGTCCCTGGGGGTCCCCCTGCATTCAC;STRUC=(GGACAGAGGCGGTGAGGAGGGCAGGGGTCCCTGGGGGTCCCCCTGCATTCAC)n	HPRC,HGSVC,1KG-ONT	No	1.832	Yes	NA,NA	NA	NA
chr16:2299058	461073	INS	156	0.8621	0.5237	15	ABCA3(1.0831e-10,0.612)	ABCA3(1.0831e-10,0.612)	NA	NA	NA	NA	NA	NA	NA	No	ID=16-2299058-2299162-GGACAGAGGCGGTGAGGAGGGCAGGGGTCCCTGGGGGTCCCCCTGCATTCAC;MOTIFS=GGACAGAGGCGGTGAGGAGGGCAGGGGTCCCTGGGGGTCCCCCTGCATTCAC;STRUC=(GGACAGAGGCGGTGAGGAGGGCAGGGGTCCCTGGGGGTCCCCCTGCATTCAC)n	HGSVC	No	1.832	Yes	NA,NA	NA	NA
chr16:2299152	461074	DEL	52	0.8335	0.5995	3	ABCA3(1.0831e-10,0.612)	ABCA3(1.0831e-10,0.612)	NA	NA	NA	NA	NA	NA	NA	No	ID=16-2299058-2299162-GGACAGAGGCGGTGAGGAGGGCAGGGGTCCCTGGGGGTCCCCCTGCATTCAC;MOTIFS=GGACAGAGGCGGTGAGGAGGGCAGGGGTCCCTGGGGGTCCCCCTGCATTCAC;STRUC=(GGACAGAGGCGGTGAGGAGGGCAGGGGTCCCTGGGGGTCCCCCTGCATTCAC)n	HPRC,HGSVC,1KG-ONT	No	0.105	Yes	NA,NA	NA	NA
chr16:2299172	461075	INS	53	0.8914	0.5742	30	ABCA3(1.0831e-10,0.612)	ABCA3(1.0831e-10,0.612)	NA	NA	NA	NA	NA	NA	NA	No	NA	HPRC,HGSVC,1KG-ONT	No	4.914	Yes	NA,NA	NA	NA
chr16:2300930	461076	DEL	312	0.9437	0.2398	54	ABCA3(1.0831e-10,0.612)	ABCA3(1.0831e-10,0.612)	NA	NA	NA	NA	NA	NA	NA	No	ID=16-2301091-2301101-GTG;MOTIFS=GTG;STRUC=<TR1298606>,ID=16-2301230-2301246-A;MOTIFS=A;STRUC=(A)n	HPRC,HGSVC,1KG-ONT	No	1.611	Yes	NA,NA	NA	NA
chr16:2330043	461077	DEL	59	0.9071	0.3196	1	ABCA3(1.0831e-10,0.612)	ABCA3(1.0831e-10,0.612)	NA	NA	NA	NA	NA	NA	NA	No	NA	NA	Yes	1.141	No	NA,NA	NA	NA
chr16:2345482	461078	DEL	178	0.8407	0.5888	430	NA	NA	NA	NA	NA	NA	NA	NA	NA	No	ID=16-2345606-2345617-TAA,16-2345802-2345813-TTG;MOTIFS=TAA,TTG;STRUC=<VC85497>	HPRC,HGSVC,1KG-ONT	No	1.755	Yes	NA,NA	NA	NA
chr16:2349132	461079	INS	2610	0.8264	0.6371	1	NA	NA	NA	NA	NA	NA	NA	NA	NA	No	NA	NA	Yes	0.167	No	NA,NA	NA	NA
chr16:2354160	461081	INS	62	0.8612	0.5085	3	NA	NA	NA	NA	NA	NA	NA	NA	NA	No	NA	HPRC,HGSVC	No	0.142	No	NA,NA	NA	NA
chr16:2354160	461080	INS	56	0.8735	0.4697	18	NA	NA	NA	NA	NA	NA	NA	NA	NA	No	NA	HPRC,HGSVC	No	0.142	Yes	NA,NA	NA	NA
chr16:2354177	461084	INS	52	0.8829	0.4328	59	NA	NA	NA	NA	NA	NA	NA	NA	NA	No	NA	HPRC,HGSVC	No	0.142	Yes	NA,NA	NA	NA
chr16:2354177	461083	INS	66	0.8521	0.51	1	NA	NA	NA	NA	NA	NA	NA	NA	NA	No	NA	HPRC,HGSVC	No	0.142	No	NA,NA	NA	NA
chr16:2354177	461082	INS	70	0.8127	0.6842	2	NA	NA	NA	NA	NA	NA	NA	NA	NA	No	NA	HPRC,HGSVC	No	0.142	Yes	NA,NA	NA	NA
chr16:2358294	461085	INS	310	0.9282	0.2803	2	NA	NA	NA	NA	NA	NA	NA	NA	NA	No	ID=16-2358291-2358308-T;MOTIFS=T;STRUC=<TR1298746>	NA	Yes	1.894	No	NA,NA	NA	NA
chr16:2362366	461086	INS	331	0.9414	0.2285	432	NA	NA	NA	NA	NA	NA	NA	NA	NA	No	NA	HPRC,HGSVC,1KG-ONT	Yes	1.992	Yes	NA,NA	NA	NA
chr16:2366983	461087	DEL	108	0.8402	0.5765	1	NA	NA	NA	NA	NA	NA	NA	NA	NA	No	NA	NA	No	4.743	No	NA,NA	NA	NA
chr16:2376834	461089	DEL	305	0.9232	0.3365	1	NA	NA	NA	NA	NA	NA	NA	NA	NA	No	ID=16-2377131-2377146-A;MOTIFS=A;STRUC=<TR1298780>	NA	Yes	2.046	No	NA,NA	NA	NA
chr16:2388150	461090	INS	334	0.8735	0.477	14	NA	NA	NA	NA	NA	NA	NA	NA	NA	No	NA	NA	Yes	4.283	Yes	NA,NA	NA	NA
chr16:2390725	461091	INS	51	0.8449	0.5564	2	NA	NA	NA	NA	NA	NA	NA	NA	NA	No	ID=16-2390703-2390726-TA;MOTIFS=TA;STRUC=<TR1298817>,ID=16-2390725-2390739-T;MOTIFS=T;STRUC=(T)n	NA	No	0.692	No	NA,NA	NA	NA
chr16:2395319	461092	INS	332	0.9556	0.21	1	NA	NA	NA	NA	NA	NA	NA	NA	NA	No	NA	NA	Yes	0.44	No	NA,NA	NA	NA
chr16:2396231	461093	INS	116	0.8601	0.5255	219	NA	NA	NA	NA	NA	NA	NA	NA	NA	No	NA	HPRC,HGSVC,1KG-ONT	No	0.44	Yes	NA,NA	NA	NA
chr16:2399944	461094	INS	50	0.912	0.3593	1	NA	NA	NA	NA	NA	NA	NA	NA	NA	No	NA	NA	Yes	0.052	No	NA,NA	NA	NA
chr16:2435626	461095	DEL	54	0.8017	0.6901	1	CCNF(0.70443,0.531)	NA	NA	NA	NA	NA	NA	NA	NA	No	ID=16-2435584-2435597-AG,16-2435596-2435612-AT,16-2435613-2435629-CA,16-2435644-2435654-AT,16-2435655-2435667-CA,16-2435666-2435704-AT;MOTIFS=CA,AG,AT;STRUC=<VC85514>	NA	Yes	2.764	No	NA,NA	NA	NA
chr16:2442398	461098	INS	293	0.8785	0.4206	3	CCNF(0.70443,0.531)	NA	NA	NA	NA	NA	NA	NA	NA	No	ID=16-2442312-2442324-TA,16-2442354-2442363-TAT,16-2442398-2442616-TATAATATATAATATTATATAATATAATATTATTATA,16-2442425-2442434-TAT,16-2442462-2442471-TAT,16-2442499-2442508-TAT,16-2442536-2442545-TAT,16-2442573-2442582-TAT,16-2442610-2442616-TAT,16-2442644-2442653-TAT,16-2442683-2442692-TAT,16-2442752-2442761-ATA,16-2442854-2442869-TATAT,16-2442864-2442873-TA,16-2442882-2442904-ATTATAT,16-2442940-2442949-TAT;MOTIFS=ATA,TAT,ATTATAT,TA,TATAATATATAATATTATATAATATAATATTATTATA,TATAT;STRUC=<VC85516>	HPRC,HGSVC,1KG-ONT	No	0.354	Yes	NA,NA	NA	NA
chr16:2442398	461096	INS	74	0.8041	0.6707	8	CCNF(0.70443,0.531)	NA	NA	NA	NA	NA	NA	NA	NA	No	ID=16-2442312-2442324-TA,16-2442354-2442363-TAT,16-2442398-2442616-TATAATATATAATATTATATAATATAATATTATTATA,16-2442425-2442434-TAT,16-2442462-2442471-TAT,16-2442499-2442508-TAT,16-2442536-2442545-TAT,16-2442573-2442582-TAT,16-2442610-2442616-TAT,16-2442644-2442653-TAT,16-2442683-2442692-TAT,16-2442752-2442761-ATA,16-2442854-2442869-TATAT,16-2442864-2442873-TA,16-2442882-2442904-ATTATAT,16-2442940-2442949-TAT;MOTIFS=ATA,TAT,ATTATAT,TA,TATAATATATAATATTATATAATATAATATTATTATA,TATAT;STRUC=<VC85516>	HPRC,HGSVC,1KG-ONT	No	0.354	Yes	NA,NA	NA	NA
chr16:2442398	461097	INS	221	0.8382	0.5973	11	CCNF(0.70443,0.531)	NA	NA	NA	NA	NA	NA	NA	NA	No	ID=16-2442312-2442324-TA,16-2442354-2442363-TAT,16-2442398-2442616-TATAATATATAATATTATATAATATAATATTATTATA,16-2442425-2442434-TAT,16-2442462-2442471-TAT,16-2442499-2442508-TAT,16-2442536-2442545-TAT,16-2442573-2442582-TAT,16-2442610-2442616-TAT,16-2442644-2442653-TAT,16-2442683-2442692-TAT,16-2442752-2442761-ATA,16-2442854-2442869-TATAT,16-2442864-2442873-TA,16-2442882-2442904-ATTATAT,16-2442940-2442949-TAT;MOTIFS=ATA,TAT,ATTATAT,TA,TATAATATATAATATTATATAATATAATATTATTATA,TATAT;STRUC=<VC85516>	HPRC,HGSVC,1KG-ONT	No	0.354	Yes	NA,NA	NA	NA
chr16:2442426	461099	DEL	232	0.8617	0.521	280	CCNF(0.70443,0.531)	NA	NA	NA	NA	NA	NA	NA	NA	No	ID=16-2442312-2442324-TA,16-2442354-2442363-TAT,16-2442398-2442616-TATAATATATAATATTATATAATATAATATTATTATA,16-2442425-2442434-TAT,16-2442462-2442471-TAT,16-2442499-2442508-TAT,16-2442536-2442545-TAT,16-2442573-2442582-TAT,16-2442610-2442616-TAT,16-2442644-2442653-TAT,16-2442683-2442692-TAT,16-2442752-2442761-ATA,16-2442854-2442869-TATAT,16-2442864-2442873-TA,16-2442882-2442904-ATTATAT,16-2442940-2442949-TAT;MOTIFS=ATA,TAT,ATTATAT,TA,TATAATATATAATATTATATAATATAATATTATTATA,TATAT;STRUC=<VC85516>	HPRC,HGSVC,1KG-ONT	No	0.003	Yes	NA,NA	NA	NA
chr16:2442428	461100	DEL	160	0.8331	0.5998	2	CCNF(0.70443,0.531)	NA	NA	NA	NA	NA	NA	NA	NA	No	ID=16-2442312-2442324-TA,16-2442354-2442363-TAT,16-2442398-2442616-TATAATATATAATATTATATAATATAATATTATTATA,16-2442425-2442434-TAT,16-2442462-2442471-TAT,16-2442499-2442508-TAT,16-2442536-2442545-TAT,16-2442573-2442582-TAT,16-2442610-2442616-TAT,16-2442644-2442653-TAT,16-2442683-2442692-TAT,16-2442752-2442761-ATA,16-2442854-2442869-TATAT,16-2442864-2442873-TA,16-2442882-2442904-ATTATAT,16-2442940-2442949-TAT;MOTIFS=ATA,TAT,ATTATAT,TA,TATAATATATAATATTATATAATATAATATTATTATA,TATAT;STRUC=<VC85516>	HPRC,HGSVC,1KG-ONT	No	0.003	No	NA,NA	NA	NA
chr16:2442435	461101	DEL	218	0.9362	0.2548	921	CCNF(0.70443,0.531)	NA	NA	NA	NA	NA	NA	NA	NA	No	ID=16-2442312-2442324-TA,16-2442354-2442363-TAT,16-2442398-2442616-TATAATATATAATATTATATAATATAATATTATTATA,16-2442425-2442434-TAT,16-2442462-2442471-TAT,16-2442499-2442508-TAT,16-2442536-2442545-TAT,16-2442573-2442582-TAT,16-2442610-2442616-TAT,16-2442644-2442653-TAT,16-2442683-2442692-TAT,16-2442752-2442761-ATA,16-2442854-2442869-TATAT,16-2442864-2442873-TA,16-2442882-2442904-ATTATAT,16-2442940-2442949-TAT;MOTIFS=ATA,TAT,ATTATAT,TA,TATAATATATAATATTATATAATATAATATTATTATA,TATAT;STRUC=<VC85516>	HPRC,HGSVC,1KG-ONT	No	0.003	Yes	NA,NA	NA	NA
chr16:2442451	461102	DEL	170	0.8407	0.6192	13	CCNF(0.70443,0.531)	NA	NA	NA	NA	NA	NA	NA	NA	No	ID=16-2442312-2442324-TA,16-2442354-2442363-TAT,16-2442398-2442616-TATAATATATAATATTATATAATATAATATTATTATA,16-2442425-2442434-TAT,16-2442462-2442471-TAT,16-2442499-2442508-TAT,16-2442536-2442545-TAT,16-2442573-2442582-TAT,16-2442610-2442616-TAT,16-2442644-2442653-TAT,16-2442683-2442692-TAT,16-2442752-2442761-ATA,16-2442854-2442869-TATAT,16-2442864-2442873-TA,16-2442882-2442904-ATTATAT,16-2442940-2442949-TAT;MOTIFS=ATA,TAT,ATTATAT,TA,TATAATATATAATATTATATAATATAATATTATTATA,TATAT;STRUC=<VC85516>	HPRC,HGSVC,1KG-ONT	No	0.003	Yes	NA,NA	NA	NA
chr16:2442451	461103	DEL	207	0.952	0.1998	24	CCNF(0.70443,0.531)	NA	NA	NA	NA	NA	NA	NA	NA	No	ID=16-2442312-2442324-TA,16-2442354-2442363-TAT,16-2442398-2442616-TATAATATATAATATTATATAATATAATATTATTATA,16-2442425-2442434-TAT,16-2442462-2442471-TAT,16-2442499-2442508-TAT,16-2442536-2442545-TAT,16-2442573-2442582-TAT,16-2442610-2442616-TAT,16-2442644-2442653-TAT,16-2442683-2442692-TAT,16-2442752-2442761-ATA,16-2442854-2442869-TATAT,16-2442864-2442873-TA,16-2442882-2442904-ATTATAT,16-2442940-2442949-TAT;MOTIFS=ATA,TAT,ATTATAT,TA,TATAATATATAATATTATATAATATAATATTATTATA,TATAT;STRUC=<VC85516>	HPRC,HGSVC,1KG-ONT	No	0.003	Yes	NA,NA	NA	NA
chr16:2442453	461104	DEL	185	0.8343	0.6202	59	CCNF(0.70443,0.531)	NA	NA	NA	NA	NA	NA	NA	NA	No	ID=16-2442312-2442324-TA,16-2442354-2442363-TAT,16-2442398-2442616-TATAATATATAATATTATATAATATAATATTATTATA,16-2442425-2442434-TAT,16-2442462-2442471-TAT,16-2442499-2442508-TAT,16-2442536-2442545-TAT,16-2442573-2442582-TAT,16-2442610-2442616-TAT,16-2442644-2442653-TAT,16-2442683-2442692-TAT,16-2442752-2442761-ATA,16-2442854-2442869-TATAT,16-2442864-2442873-TA,16-2442882-2442904-ATTATAT,16-2442940-2442949-TAT;MOTIFS=ATA,TAT,ATTATAT,TA,TATAATATATAATATTATATAATATAATATTATTATA,TATAT;STRUC=<VC85516>	HPRC,HGSVC,1KG-ONT	No	0.003	Yes	NA,NA	NA	NA
chr16:2442454	461105	DEL	196	0.8517	0.5454	116	CCNF(0.70443,0.531)	NA	NA	NA	NA	NA	NA	NA	NA	No	ID=16-2442312-2442324-TA,16-2442354-2442363-TAT,16-2442398-2442616-TATAATATATAATATTATATAATATAATATTATTATA,16-2442425-2442434-TAT,16-2442462-2442471-TAT,16-2442499-2442508-TAT,16-2442536-2442545-TAT,16-2442573-2442582-TAT,16-2442610-2442616-TAT,16-2442644-2442653-TAT,16-2442683-2442692-TAT,16-2442752-2442761-ATA,16-2442854-2442869-TATAT,16-2442864-2442873-TA,16-2442882-2442904-ATTATAT,16-2442940-2442949-TAT;MOTIFS=ATA,TAT,ATTATAT,TA,TATAATATATAATATTATATAATATAATATTATTATA,TATAT;STRUC=<VC85516>	HPRC,HGSVC,1KG-ONT	No	0.003	Yes	NA,NA	NA	NA
chr16:2442462	461106	DEL	289	0.9224	0.325	5	CCNF(0.70443,0.531)	NA	NA	NA	NA	NA	NA	NA	NA	No	ID=16-2442312-2442324-TA,16-2442354-2442363-TAT,16-2442398-2442616-TATAATATATAATATTATATAATATAATATTATTATA,16-2442425-2442434-TAT,16-2442462-2442471-TAT,16-2442499-2442508-TAT,16-2442536-2442545-TAT,16-2442573-2442582-TAT,16-2442610-2442616-TAT,16-2442644-2442653-TAT,16-2442683-2442692-TAT,16-2442752-2442761-ATA,16-2442854-2442869-TATAT,16-2442864-2442873-TA,16-2442882-2442904-ATTATAT,16-2442940-2442949-TAT;MOTIFS=ATA,TAT,ATTATAT,TA,TATAATATATAATATTATATAATATAATATTATTATA,TATAT;STRUC=<VC85516>	HPRC,HGSVC,1KG-ONT	No	0.003	No	NA,NA	NA	NA
chr16:2442483	461107	DEL	309	0.8449	0.5593	18	CCNF(0.70443,0.531)	NA	NA	NA	NA	NA	NA	NA	NA	No	ID=16-2442312-2442324-TA,16-2442354-2442363-TAT,16-2442398-2442616-TATAATATATAATATTATATAATATAATATTATTATA,16-2442425-2442434-TAT,16-2442462-2442471-TAT,16-2442499-2442508-TAT,16-2442536-2442545-TAT,16-2442573-2442582-TAT,16-2442610-2442616-TAT,16-2442644-2442653-TAT,16-2442683-2442692-TAT,16-2442752-2442761-ATA,16-2442854-2442869-TATAT,16-2442864-2442873-TA,16-2442882-2442904-ATTATAT,16-2442940-2442949-TAT;MOTIFS=ATA,TAT,ATTATAT,TA,TATAATATATAATATTATATAATATAATATTATTATA,TATAT;STRUC=<VC85516>	HPRC,HGSVC,1KG-ONT	No	0.003	No	NA,NA	NA	NA
chr16:2442485	461108	INS	70	0.8874	0.4021	1	CCNF(0.70443,0.531)	NA	NA	NA	NA	NA	NA	NA	NA	No	ID=16-2442312-2442324-TA,16-2442354-2442363-TAT,16-2442398-2442616-TATAATATATAATATTATATAATATAATATTATTATA,16-2442425-2442434-TAT,16-2442462-2442471-TAT,16-2442499-2442508-TAT,16-2442536-2442545-TAT,16-2442573-2442582-TAT,16-2442610-2442616-TAT,16-2442644-2442653-TAT,16-2442683-2442692-TAT,16-2442752-2442761-ATA,16-2442854-2442869-TATAT,16-2442864-2442873-TA,16-2442882-2442904-ATTATAT,16-2442940-2442949-TAT;MOTIFS=ATA,TAT,ATTATAT,TA,TATAATATATAATATTATATAATATAATATTATTATA,TATAT;STRUC=<VC85516>	HPRC,HGSVC,1KG-ONT	No	0.354	No	NA,NA	NA	NA
chr16:2442610	461109	INS	241	0.8294	0.6687	2	CCNF(0.70443,0.531)	NA	NA	NA	NA	NA	NA	NA	NA	No	ID=16-2442312-2442324-TA,16-2442354-2442363-TAT,16-2442398-2442616-TATAATATATAATATTATATAATATAATATTATTATA,16-2442425-2442434-TAT,16-2442462-2442471-TAT,16-2442499-2442508-TAT,16-2442536-2442545-TAT,16-2442573-2442582-TAT,16-2442610-2442616-TAT,16-2442644-2442653-TAT,16-2442683-2442692-TAT,16-2442752-2442761-ATA,16-2442854-2442869-TATAT,16-2442864-2442873-TA,16-2442882-2442904-ATTATAT,16-2442940-2442949-TAT;MOTIFS=ATA,TAT,ATTATAT,TA,TATAATATATAATATTATATAATATAATATTATTATA,TATAT;STRUC=<VC85516>	HPRC,HGSVC,1KG-ONT	No	0.354	Yes	NA,NA	NA	NA
chr16:2442610	461112	INS	188	0.8382	0.5935	7	CCNF(0.70443,0.531)	NA	NA	NA	NA	NA	NA	NA	NA	No	ID=16-2442312-2442324-TA,16-2442354-2442363-TAT,16-2442398-2442616-TATAATATATAATATTATATAATATAATATTATTATA,16-2442425-2442434-TAT,16-2442462-2442471-TAT,16-2442499-2442508-TAT,16-2442536-2442545-TAT,16-2442573-2442582-TAT,16-2442610-2442616-TAT,16-2442644-2442653-TAT,16-2442683-2442692-TAT,16-2442752-2442761-ATA,16-2442854-2442869-TATAT,16-2442864-2442873-TA,16-2442882-2442904-ATTATAT,16-2442940-2442949-TAT;MOTIFS=ATA,TAT,ATTATAT,TA,TATAATATATAATATTATATAATATAATATTATTATA,TATAT;STRUC=<VC85516>	HPRC,HGSVC,1KG-ONT	No	0.354	No	NA,NA	NA	NA
chr16:2442610	461111	INS	151	0.8461	0.5626	7	CCNF(0.70443,0.531)	NA	NA	NA	NA	NA	NA	NA	NA	No	ID=16-2442312-2442324-TA,16-2442354-2442363-TAT,16-2442398-2442616-TATAATATATAATATTATATAATATAATATTATTATA,16-2442425-2442434-TAT,16-2442462-2442471-TAT,16-2442499-2442508-TAT,16-2442536-2442545-TAT,16-2442573-2442582-TAT,16-2442610-2442616-TAT,16-2442644-2442653-TAT,16-2442683-2442692-TAT,16-2442752-2442761-ATA,16-2442854-2442869-TATAT,16-2442864-2442873-TA,16-2442882-2442904-ATTATAT,16-2442940-2442949-TAT;MOTIFS=ATA,TAT,ATTATAT,TA,TATAATATATAATATTATATAATATAATATTATTATA,TATAT;STRUC=<VC85516>	HPRC,HGSVC	No	0.354	Yes	NA,NA	NA	NA
chr16:2442610	461110	INS	77	0.9626	0.3347	6	CCNF(0.70443,0.531)	NA	NA	NA	NA	NA	NA	NA	NA	No	ID=16-2442312-2442324-TA,16-2442354-2442363-TAT,16-2442398-2442616-TATAATATATAATATTATATAATATAATATTATTATA,16-2442425-2442434-TAT,16-2442462-2442471-TAT,16-2442499-2442508-TAT,16-2442536-2442545-TAT,16-2442573-2442582-TAT,16-2442610-2442616-TAT,16-2442644-2442653-TAT,16-2442683-2442692-TAT,16-2442752-2442761-ATA,16-2442854-2442869-TATAT,16-2442864-2442873-TA,16-2442882-2442904-ATTATAT,16-2442940-2442949-TAT;MOTIFS=ATA,TAT,ATTATAT,TA,TATAATATATAATATTATATAATATAATATTATTATA,TATAT;STRUC=<VC85516>	HPRC,HGSVC,1KG-ONT	No	0.354	Yes	NA,NA	NA	NA
chr16:2442666	461113	INS	129	0.8197	0.6635	40	CCNF(0.70443,0.531)	NA	NA	NA	NA	NA	NA	NA	NA	No	ID=16-2442312-2442324-TA,16-2442354-2442363-TAT,16-2442398-2442616-TATAATATATAATATTATATAATATAATATTATTATA,16-2442425-2442434-TAT,16-2442462-2442471-TAT,16-2442499-2442508-TAT,16-2442536-2442545-TAT,16-2442573-2442582-TAT,16-2442610-2442616-TAT,16-2442644-2442653-TAT,16-2442683-2442692-TAT,16-2442752-2442761-ATA,16-2442854-2442869-TATAT,16-2442864-2442873-TA,16-2442882-2442904-ATTATAT,16-2442940-2442949-TAT;MOTIFS=ATA,TAT,ATTATAT,TA,TATAATATATAATATTATATAATATAATATTATTATA,TATAT;STRUC=<VC85516>	HPRC,HGSVC	No	2.17	Yes	NA,NA	NA	NA
chr16:2442671	461114	INS	109	0.8804	0.4363	36	CCNF(0.70443,0.531)	NA	NA	NA	NA	NA	NA	NA	NA	No	ID=16-2442312-2442324-TA,16-2442354-2442363-TAT,16-2442398-2442616-TATAATATATAATATTATATAATATAATATTATTATA,16-2442425-2442434-TAT,16-2442462-2442471-TAT,16-2442499-2442508-TAT,16-2442536-2442545-TAT,16-2442573-2442582-TAT,16-2442610-2442616-TAT,16-2442644-2442653-TAT,16-2442683-2442692-TAT,16-2442752-2442761-ATA,16-2442854-2442869-TATAT,16-2442864-2442873-TA,16-2442882-2442904-ATTATAT,16-2442940-2442949-TAT;MOTIFS=ATA,TAT,ATTATAT,TA,TATAATATATAATATTATATAATATAATATTATTATA,TATAT;STRUC=<VC85516>	HPRC,HGSVC,1KG-ONT	No	2.17	Yes	NA,NA	NA	NA
chr16:2442729	461115	INS	84	0.8079	0.6847	1	CCNF(0.70443,0.531)	NA	NA	NA	NA	NA	NA	NA	NA	No	ID=16-2442312-2442324-TA,16-2442354-2442363-TAT,16-2442398-2442616-TATAATATATAATATTATATAATATAATATTATTATA,16-2442425-2442434-TAT,16-2442462-2442471-TAT,16-2442499-2442508-TAT,16-2442536-2442545-TAT,16-2442573-2442582-TAT,16-2442610-2442616-TAT,16-2442644-2442653-TAT,16-2442683-2442692-TAT,16-2442752-2442761-ATA,16-2442854-2442869-TATAT,16-2442864-2442873-TA,16-2442882-2442904-ATTATAT,16-2442940-2442949-TAT;MOTIFS=ATA,TAT,ATTATAT,TA,TATAATATATAATATTATATAATATAATATTATTATA,TATAT;STRUC=<VC85516>	HPRC,HGSVC,1KG-ONT	No	2.17	No	NA,NA	NA	NA
chr16:2466524	461116	INS	467	0.865	0.5217	357	NA	NA	NA	NA	NA	NA	NA	NA	NA	No	NA	HPRC,HGSVC,1KG-ONT	No	0.135	Yes	NA,NA	NA	NA
chr16:2471291	461117	DEL	57	0.8378	0.5949	1	NTN3(8.8641e-21,1.738)	NA	NA	NA	NA	NA	NA	NA	CTCF_binding_site,promoter	No	ID=16-2471329-2471338-GGC;MOTIFS=GGC;STRUC=<TR1298968>	NA	No	21.0	No	NA,NA	NA	NA
chr16:2471842	461118	DEL	54	0.8724	0.4572	7	NTN3(8.8641e-21,1.738)	NA	NA	NA	NTN3(8.8641e-21,1.738)	NA	NA	NA	NA	No	NA	NA	Yes	13.51	Yes	NA,NA	NA	NA
chr16:2472436	461119	DEL	68	0.855	0.5548	1	NTN3(8.8641e-21,1.738)	NA	NA	NA	NTN3(8.8641e-21,1.738)	NA	NA	NA	NA	No	NA	HGSVC	No	17.82	No	NA,NA	NA	NA
chr16:2487631	461120	INS	78	0.8129	0.685	2	TBC1D24(8.508e-16,1.214)	TBC1D24(8.508e-16,1.214)	NA	NA	NA	NA	NA	NA	enhancer	No	ID=16-2487614-2487718-GTGTTGGAGTTTG;MOTIFS=GTGTTGGAGTTTG;STRUC=<TR1298985>	NA	Yes	0.154	Yes	NA,NA	NA	NA
chr16:2520576	461121	DEL	62	0.8969	0.3674	19	AMDHD2(2.1624e-05,0.868)	NA	NA	NA	NA	NA	NA	NA	NA	No	NA	1KG-ONT	No	12.83	Yes	NA,NA	NA	NA
chr16:2551660	461122	INS	1989	0.8378	0.6159	18	PDPK1(0.9997,0.333)	PDPK1(0.9997,0.333)	PDPK1(0.9997,0.333)	NA	NA	NA	NA	NA	promoter	Yes	ID=16-2551659-2551678-T;MOTIFS=T;STRUC=<TR1299100>	HGSVC,1KG-ONT	No	1.699	Yes	NA,NA	NA	NA
chr16:2563199	461123	DEL	56	0.8225	0.6374	4	PDPK1(0.9997,0.333)	PDPK1(0.9997,0.333)	PDPK1(0.9997,0.333)	NA	NA	NA	NA	NA	NA	Yes	NA	NA	No	0.094	Yes	NA,NA	NA	NA
chr16:2590436	461124	DEL	163	0.8583	0.5171	2	PDPK1(0.9997,0.333)	PDPK1(0.9997,0.333)	PDPK1(0.9997,0.333)	NA	NA	NA	NA	NA	NA	No	NA	HGSVC	Yes	3.085	No	NA,NA	NA	NA
chr16:2605551	461125	INS	175	0.857	0.5304	15	NA	NA	NA	NA	NA	NA	NA	NA	NA	Yes	NA	NA	No	0.056	Yes	NA,NA	NA	NA
chr16:2608196	461126	DEL	97	0.8499	0.5714	1	NA	NA	NA	NA	NA	NA	NA	NA	NA	Yes	NA	NA	Yes	0.442	No	NA,NA	NA	NA
chr16:2629764	461128	DEL	348	0.9224	0.2974	22	PDPK2P(NA,NA)	PDPK2P(NA,NA)	PDPK2P(NA,NA)	NA	NA	NA	NA	NA	NA	Yes	NA	1KG-ONT	No	0.047	Yes	NA,NA	NA	NA
chr16:2634186	461129	INS	332	0.8233	0.6413	8	PDPK2P(NA,NA)	PDPK2P(NA,NA)	PDPK2P(NA,NA)	NA	NA	NA	NA	NA	NA	Yes	NA	NA	No	0.692	Yes	NA,NA	NA	NA
chr16:2636934	461130	DEL	56	0.8388	0.6571	2	PDPK2P(NA,NA)	PDPK2P(NA,NA)	PDPK2P(NA,NA)	NA	NA	NA	NA	NA	NA	Yes	NA	NA	No	0.117	No	NA,NA	NA	NA
chr16:2647985	461131	DEL	138	0.8879	0.4458	13	NA	NA	NA	NA	NA	NA	NA	NA	NA	Yes	NA	NA	Yes	0.586	Yes	NA,NA	NA	NA
chr16:2648504	461133	DEL	1972	0.8125	0.6537	121	NA	NA	NA	NA	NA	NA	NA	NA	promoter	Yes	ID=16-2648494-2648513-A;MOTIFS=A;STRUC=<TR1299229>,ID=16-2648873-2648886-T;MOTIFS=T;STRUC=(T)n,ID=16-2649017-2649027-CCA;MOTIFS=CCA;STRUC=<TR1299230>,ID=16-2650179-2650195-A;MOTIFS=A;STRUC=<TR1299231>	HGSVC,1KG-ONT	No	0.113	Yes	NA,NA	NA	NA
chr16:2660868	461135	INS	52	0.8464	0.5522	2	NA	NA	NA	NA	NA	NA	NA	NA	enhancer	Yes	NA	NA	Yes	3.188	No	NA,NA	NA	NA
chr16:2664642	461136	DEL	496	0.9524	0.2082	3	NA	NA	NA	NA	NA	NA	NA	NA	enhancer	Yes	NA	NA	Yes	1.67	No	NA,NA	NA	NA
chr16:2668406	461137	INS	104	0.8914	0.4071	1	NA	NA	NA	NA	NA	NA	NA	NA	NA	Yes	NA	NA	No	0.354	No	NA,NA	NA	NA
chr16:2668492	461138	DEL	50	0.8698	0.5231	321	NA	NA	NA	NA	NA	NA	NA	NA	NA	Yes	NA	HPRC,HGSVC,1KG-ONT	No	0.146	Yes	NA,NA	NA	NA
chr16:2673449	461146	INS	188	0.827	0.6206	11	NA	NA	NA	NA	NA	NA	NA	NA	promoter	Yes	ID=16-2673499-2673513-CCG;MOTIFS=CCG;STRUC=(CCG)n	HPRC,HGSVC,1KG-ONT	Yes	8.832	No	NA,NA	NA	NA
chr16:2673449	461155	INS	79	0.8065	0.6782	2	NA	NA	NA	NA	NA	NA	NA	NA	promoter	Yes	ID=16-2673499-2673513-CCG;MOTIFS=CCG;STRUC=(CCG)n	HPRC,HGSVC	No	8.832	Yes	NA,NA	NA	NA
chr16:2673449	461154	INS	364	0.8382	0.5864	4	NA	NA	NA	NA	NA	NA	NA	NA	promoter	Yes	ID=16-2673499-2673513-CCG;MOTIFS=CCG;STRUC=(CCG)n	HGSVC,1KG-ONT	Yes	8.832	Yes	NA,NA	NA	NA
chr16:2673449	461153	INS	332	0.9135	0.3374	6	NA	NA	NA	NA	NA	NA	NA	NA	promoter	Yes	ID=16-2673499-2673513-CCG;MOTIFS=CCG;STRUC=(CCG)n	HPRC,HGSVC,1KG-ONT	Yes	8.832	Yes	NA,NA	NA	NA
chr16:2673449	461139	INS	130	0.8026	0.6861	9	NA	NA	NA	NA	NA	NA	NA	NA	promoter	Yes	ID=16-2673499-2673513-CCG;MOTIFS=CCG;STRUC=(CCG)n	HPRC,HGSVC	No	8.832	Yes	NA,NA	NA	NA
chr16:2673449	461140	INS	76	0.8169	0.6503	1	NA	NA	NA	NA	NA	NA	NA	NA	promoter	Yes	ID=16-2673499-2673513-CCG;MOTIFS=CCG;STRUC=(CCG)n	HPRC,HGSVC	No	8.832	No	NA,NA	NA	NA
chr16:2673449	461142	INS	237	0.8216	0.6846	12	NA	NA	NA	NA	NA	NA	NA	NA	promoter	Yes	ID=16-2673499-2673513-CCG;MOTIFS=CCG;STRUC=(CCG)n	HPRC,HGSVC,1KG-ONT	Yes	8.832	No	NA,NA	NA	NA
chr16:2673449	461143	INS	140	0.8745	0.476	22	NA	NA	NA	NA	NA	NA	NA	NA	promoter	Yes	ID=16-2673499-2673513-CCG;MOTIFS=CCG;STRUC=(CCG)n	HPRC,HGSVC	Yes	8.832	Yes	NA,NA	NA	NA
chr16:2673449	461144	INS	156	0.8577	0.5918	21	NA	NA	NA	NA	NA	NA	NA	NA	promoter	Yes	ID=16-2673499-2673513-CCG;MOTIFS=CCG;STRUC=(CCG)n	HPRC,HGSVC	Yes	8.832	Yes	NA,NA	NA	NA
chr16:2673449	461145	INS	172	0.8502	0.5451	16	NA	NA	NA	NA	NA	NA	NA	NA	promoter	Yes	ID=16-2673499-2673513-CCG;MOTIFS=CCG;STRUC=(CCG)n	HPRC,HGSVC	Yes	8.832	Yes	NA,NA	NA	NA
chr16:2673449	461150	INS	268	0.8558	0.5223	17	NA	NA	NA	NA	NA	NA	NA	NA	promoter	Yes	ID=16-2673499-2673513-CCG;MOTIFS=CCG;STRUC=(CCG)n	HPRC,HGSVC,1KG-ONT	Yes	8.832	Yes	NA,NA	NA	NA
chr16:2673449	461152	INS	300	0.8736	0.4439	18	NA	NA	NA	NA	NA	NA	NA	NA	promoter	Yes	ID=16-2673499-2673513-CCG;MOTIFS=CCG;STRUC=(CCG)n	HPRC,HGSVC,1KG-ONT	Yes	8.832	Yes	NA,NA	NA	NA
chr16:2673449	461141	INS	108	0.8606	0.5307	2	NA	NA	NA	NA	NA	NA	NA	NA	promoter	Yes	ID=16-2673499-2673513-CCG;MOTIFS=CCG;STRUC=(CCG)n	HPRC,HGSVC	No	8.832	No	NA,NA	NA	NA
chr16:2673449	461148	INS	220	0.8696	0.557	15	NA	NA	NA	NA	NA	NA	NA	NA	promoter	Yes	ID=16-2673499-2673513-CCG;MOTIFS=CCG;STRUC=(CCG)n	HPRC,HGSVC,1KG-ONT	Yes	8.832	Yes	NA,NA	NA	NA
chr16:2673449	461149	INS	252	0.8277	0.6238	13	NA	NA	NA	NA	NA	NA	NA	NA	promoter	Yes	ID=16-2673499-2673513-CCG;MOTIFS=CCG;STRUC=(CCG)n	HPRC,HGSVC,1KG-ONT	Yes	8.832	Yes	NA,NA	NA	NA
chr16:2673449	461151	INS	284	0.8582	0.5423	11	NA	NA	NA	NA	NA	NA	NA	NA	promoter	Yes	ID=16-2673499-2673513-CCG;MOTIFS=CCG;STRUC=(CCG)n	HPRC,HGSVC,1KG-ONT	Yes	8.832	Yes	NA,NA	NA	NA
chr16:2673449	461147	INS	204	0.8638	0.669	13	NA	NA	NA	NA	NA	NA	NA	NA	promoter	Yes	ID=16-2673499-2673513-CCG;MOTIFS=CCG;STRUC=(CCG)n	HPRC,HGSVC,1KG-ONT	Yes	8.832	No	NA,NA	NA	NA
chr16:2673449	461156	INS	118	0.8467	0.5754	11	NA	NA	NA	NA	NA	NA	NA	NA	promoter	Yes	ID=16-2673499-2673513-CCG;MOTIFS=CCG;STRUC=(CCG)n	HPRC,HGSVC	No	8.832	No	NA,NA	NA	NA
chr16:2673449	461162	INS	112	0.808	0.6743	41	NA	NA	NA	NA	NA	NA	NA	NA	promoter	Yes	ID=16-2673499-2673513-CCG;MOTIFS=CCG;STRUC=(CCG)n	HPRC,HGSVC	No	8.832	Yes	NA,NA	NA	NA
chr16:2673449	461161	INS	96	0.8347	0.5815	114	NA	NA	NA	NA	NA	NA	NA	NA	promoter	Yes	ID=16-2673499-2673513-CCG;MOTIFS=CCG;STRUC=(CCG)n	HPRC,HGSVC	No	8.832	Yes	NA,NA	NA	NA
chr16:2673449	461160	INS	80	0.9236	0.2866	20	NA	NA	NA	NA	NA	NA	NA	NA	promoter	Yes	ID=16-2673499-2673513-CCG;MOTIFS=CCG;STRUC=(CCG)n	HPRC,HGSVC	No	8.832	Yes	NA,NA	NA	NA
chr16:2673449	461159	INS	64	0.8468	0.5848	1	NA	NA	NA	NA	NA	NA	NA	NA	promoter	Yes	ID=16-2673499-2673513-CCG;MOTIFS=CCG;STRUC=(CCG)n	HGSVC	No	8.832	No	NA,NA	NA	NA
chr16:2673449	461158	INS	102	0.799	0.6902	17	NA	NA	NA	NA	NA	NA	NA	NA	promoter	Yes	ID=16-2673499-2673513-CCG;MOTIFS=CCG;STRUC=(CCG)n	HPRC,HGSVC	No	8.832	Yes	NA,NA	NA	NA
chr16:2673449	461157	INS	94	0.817	0.6942	1	NA	NA	NA	NA	NA	NA	NA	NA	promoter	Yes	ID=16-2673499-2673513-CCG;MOTIFS=CCG;STRUC=(CCG)n	HPRC,HGSVC	No	8.832	Yes	NA,NA	NA	NA
chr16:2684634	461163	DEL	173	0.8003	0.695	2	KCTD5(0.11078,0.777)	NA	NA	NA	NA	NA	NA	NA	NA	Yes	ID=16-2684690-2684700-GGA;MOTIFS=GGA;STRUC=<TR1299270>,ID=16-2684764-2684777-A;MOTIFS=A;STRUC=<TR1299271>,ID=16-2684778-2684788-A;MOTIFS=A;STRUC=<TR1299272>	NA	No	0.066	No	NA,NA	NA	NA
chr16:2702671	461164	INS	2896	0.8495	0.539	1	KCTD5(0.11078,0.777)	NA	NA	NA	NA	NA	NA	NA	NA	No	NA	NA	No	3.188	No	NA,NA	NA	NA
chr16:2702847	461165	INS	53	0.9748	0.1322	318	KCTD5(0.11078,0.777)	NA	NA	NA	NA	NA	NA	NA	NA	No	NA	HPRC,HGSVC,1KG-ONT	Yes	3.188	Yes	NA,NA	NA	NA
chr16:2702847	461166	INS	106	0.8307	0.6329	2	KCTD5(0.11078,0.777)	NA	NA	NA	NA	NA	NA	NA	NA	No	NA	NA	Yes	3.188	No	NA,NA	NA	NA
chr16:2702856	461167	INS	50	0.8044	0.6851	3	KCTD5(0.11078,0.777)	NA	NA	NA	NA	NA	NA	NA	NA	No	NA	HPRC,HGSVC,1KG-ONT	Yes	3.188	No	NA,NA	NA	NA
chr16:2702871	461168	INS	57	0.8254	0.6667	5	KCTD5(0.11078,0.777)	NA	NA	NA	NA	NA	NA	NA	NA	No	NA	HPRC,HGSVC,1KG-ONT	Yes	3.188	No	NA,NA	NA	NA
chr16:2702872	461169	INS	55	0.8872	0.4216	18	KCTD5(0.11078,0.777)	NA	NA	NA	NA	NA	NA	NA	NA	No	NA	HPRC,HGSVC,1KG-ONT	Yes	3.188	Yes	NA,NA	NA	NA
chr16:2702887	461170	INS	50	0.8249	0.6437	2	KCTD5(0.11078,0.777)	NA	NA	NA	NA	NA	NA	NA	NA	No	NA	HPRC,HGSVC,1KG-ONT	Yes	3.188	No	NA,NA	NA	NA
chr16:2702905	461171	INS	55	0.962	0.3394	23	KCTD5(0.11078,0.777)	NA	NA	NA	NA	NA	NA	NA	NA	No	NA	HPRC,HGSVC,1KG-ONT	Yes	3.188	Yes	NA,NA	NA	NA
chr16:2727619	461172	DEL	359	0.8622	0.5683	1	NA	NA	NA	NA	NA	NA	NA	NA	NA	No	NA	HGSVC,1KG-ONT	No	0.336	No	NA,NA	NA	NA
chr16:2728666	461173	DEL	354	0.8765	0.4571	2	NA	NA	NA	NA	NA	NA	NA	NA	NA	No	ID=16-2728732-2728744-TTAT;MOTIFS=TTAT;STRUC=<TR1299330>,ID=16-2728743-2728756-TATT;MOTIFS=TATT;STRUC=<TR1299331>,ID=16-2728888-2728898-CCA;MOTIFS=CCA;STRUC=<TR1299332>	NA	Yes	0.554	No	NA,NA	NA	NA
chr16:2734935	461174	INS	356	0.8708	0.4498	1	NA	NA	NA	NA	NA	NA	NA	NA	NA	No	ID=16-2734927-2734947-A;MOTIFS=A;STRUC=<TR1299345>	NA	No	1.772	No	NA,NA	NA	NA
chr16:2748230	461175	DEL	375	0.8773	0.4536	44	NA	NA	NA	NA	NA	NA	NA	NA	NA	No	ID=16-2748279-2748293-AAC;MOTIFS=AAC;STRUC=<TR1299361>	HPRC,HGSVC	Yes	0.091	Yes	NA,NA	NA	NA
chr16:2761065	461176	INS	333	0.982	0.1691	1	SRRM2(1.0,0.183)	NA	NA	NA	NA	NA	NA	NA	NA	No	NA	HPRC	No	2.941	No	NA,NA	NA	NA
chr16:2787116	461177	DEL	152	0.8221	0.63	1	PRSS33(3.8226e-14,1.776)	NA	NA	NA	NA	NA	NA	NA	NA	No	ID=16-2786944-2786954-CCT,16-2787027-2787037-CCT,16-2787069-2787078-CTC,16-2787202-2787212-CCT;MOTIFS=CCT,CTC;STRUC=<VC85536>	NA	No	0.121	No	NA,NA	NA	NA
chr16:2787131	461178	DEL	175	0.8395	0.6527	1	PRSS33(3.8226e-14,1.776)	NA	NA	NA	NA	NA	NA	NA	NA	No	ID=16-2786944-2786954-CCT,16-2787027-2787037-CCT,16-2787069-2787078-CTC,16-2787202-2787212-CCT;MOTIFS=CCT,CTC;STRUC=<VC85536>	NA	No	0.116	No	NA,NA	NA	NA
chr16:2787151	461179	INS	647	0.8682	0.5214	1	PRSS33(3.8226e-14,1.776)	NA	NA	NA	NA	NA	NA	NA	NA	No	ID=16-2786944-2786954-CCT,16-2787027-2787037-CCT,16-2787069-2787078-CTC,16-2787202-2787212-CCT;MOTIFS=CCT,CTC;STRUC=<VC85536>	HPRC,HGSVC	Yes	1.9	No	NA,NA	NA	NA
chr16:2787188	461180	DEL	69	0.8311	0.6106	20	PRSS33(3.8226e-14,1.776)	NA	NA	NA	NA	NA	NA	NA	NA	No	ID=16-2786944-2786954-CCT,16-2787027-2787037-CCT,16-2787069-2787078-CTC,16-2787202-2787212-CCT;MOTIFS=CCT,CTC;STRUC=<VC85536>	HGSVC,1KG-ONT	No	0.386	Yes	NA,NA	NA	NA
chr16:2787196	461181	DEL	62	0.8179	0.6473	2	PRSS33(3.8226e-14,1.776)	NA	NA	NA	NA	NA	NA	NA	NA	No	ID=16-2786944-2786954-CCT,16-2787027-2787037-CCT,16-2787069-2787078-CTC,16-2787202-2787212-CCT;MOTIFS=CCT,CTC;STRUC=<VC85536>	HGSVC,1KG-ONT	No	0.386	No	NA,NA	NA	NA
chr16:2787215	461182	INS	176	0.9316	0.5459	6	PRSS33(3.8226e-14,1.776)	NA	NA	NA	NA	NA	NA	NA	NA	No	ID=16-2786944-2786954-CCT,16-2787027-2787037-CCT,16-2787069-2787078-CTC,16-2787202-2787212-CCT;MOTIFS=CCT,CTC;STRUC=<VC85536>	HPRC,1KG-ONT	Yes	1.834	Yes	NA,NA	NA	NA
chr16:2787222	461183	INS	329	0.8742	0.4824	1	PRSS33(3.8226e-14,1.776)	NA	NA	NA	NA	NA	NA	NA	NA	No	ID=16-2786944-2786954-CCT,16-2787027-2787037-CCT,16-2787069-2787078-CTC,16-2787202-2787212-CCT;MOTIFS=CCT,CTC;STRUC=<VC85536>	HPRC,HGSVC,1KG-ONT	Yes	1.834	No	NA,NA	NA	NA
chr16:2787229	461185	INS	707	0.912	0.3376	125	PRSS33(3.8226e-14,1.776)	NA	NA	NA	NA	NA	NA	NA	NA	No	ID=16-2786944-2786954-CCT,16-2787027-2787037-CCT,16-2787069-2787078-CTC,16-2787202-2787212-CCT;MOTIFS=CCT,CTC;STRUC=<VC85536>	HPRC,HGSVC	Yes	1.834	Yes	NA,NA	NA	NA
chr16:2787229	461187	INS	365	0.8349	0.6111	70	PRSS33(3.8226e-14,1.776)	NA	NA	NA	NA	NA	NA	NA	NA	No	ID=16-2786944-2786954-CCT,16-2787027-2787037-CCT,16-2787069-2787078-CTC,16-2787202-2787212-CCT;MOTIFS=CCT,CTC;STRUC=<VC85536>	HPRC,HGSVC,1KG-ONT	Yes	1.834	Yes	NA,NA	NA	NA
chr16:2787229	461184	INS	343	0.905	0.3375	261	PRSS33(3.8226e-14,1.776)	NA	NA	NA	NA	NA	NA	NA	NA	No	ID=16-2786944-2786954-CCT,16-2787027-2787037-CCT,16-2787069-2787078-CTC,16-2787202-2787212-CCT;MOTIFS=CCT,CTC;STRUC=<VC85536>	HPRC,HGSVC,1KG-ONT	Yes	1.834	Yes	NA,NA	NA	NA
chr16:2787229	461186	INS	316	0.8884	0.3864	1	PRSS33(3.8226e-14,1.776)	NA	NA	NA	NA	NA	NA	NA	NA	No	ID=16-2786944-2786954-CCT,16-2787027-2787037-CCT,16-2787069-2787078-CTC,16-2787202-2787212-CCT;MOTIFS=CCT,CTC;STRUC=<VC85536>	HPRC,HGSVC,1KG-ONT	Yes	1.834	No	NA,NA	NA	NA
chr16:2787247	461188	INS	343	0.8825	0.4249	78	PRSS33(3.8226e-14,1.776)	NA	NA	NA	NA	NA	NA	NA	NA	No	ID=16-2786944-2786954-CCT,16-2787027-2787037-CCT,16-2787069-2787078-CTC,16-2787202-2787212-CCT;MOTIFS=CCT,CTC;STRUC=<VC85536>	HPRC,HGSVC,1KG-ONT	Yes	1.834	Yes	NA,NA	NA	NA
chr16:2787254	461189	INS	325	0.8464	0.5797	16	PRSS33(3.8226e-14,1.776)	NA	NA	NA	NA	NA	NA	NA	NA	No	ID=16-2786944-2786954-CCT,16-2787027-2787037-CCT,16-2787069-2787078-CTC,16-2787202-2787212-CCT;MOTIFS=CCT,CTC;STRUC=<VC85536>	HPRC,HGSVC,1KG-ONT	Yes	1.834	Yes	NA,NA	NA	NA
chr16:2787264	461192	INS	364	0.8961	0.372	601	PRSS33(3.8226e-14,1.776)	NA	NA	NA	NA	NA	NA	NA	NA	No	ID=16-2786944-2786954-CCT,16-2787027-2787037-CCT,16-2787069-2787078-CTC,16-2787202-2787212-CCT;MOTIFS=CCT,CTC;STRUC=<VC85536>	HPRC,HGSVC,1KG-ONT	Yes	1.834	Yes	NA,NA	NA	NA
chr16:2787264	461190	INS	386	0.8328	0.6321	57	PRSS33(3.8226e-14,1.776)	NA	NA	NA	NA	NA	NA	NA	NA	No	ID=16-2786944-2786954-CCT,16-2787027-2787037-CCT,16-2787069-2787078-CTC,16-2787202-2787212-CCT;MOTIFS=CCT,CTC;STRUC=<VC85536>	HPRC,HGSVC,1KG-ONT	Yes	1.834	Yes	NA,NA	NA	NA
chr16:2787264	461191	INS	417	0.8559	0.5231	13	PRSS33(3.8226e-14,1.776)	NA	NA	NA	NA	NA	NA	NA	NA	No	ID=16-2786944-2786954-CCT,16-2787027-2787037-CCT,16-2787069-2787078-CTC,16-2787202-2787212-CCT;MOTIFS=CCT,CTC;STRUC=<VC85536>	HPRC,HGSVC,1KG-ONT	Yes	1.834	Yes	NA,NA	NA	NA
chr16:2787264	461193	INS	554	0.8286	0.6234	9	PRSS33(3.8226e-14,1.776)	NA	NA	NA	NA	NA	NA	NA	NA	No	ID=16-2786944-2786954-CCT,16-2787027-2787037-CCT,16-2787069-2787078-CTC,16-2787202-2787212-CCT;MOTIFS=CCT,CTC;STRUC=<VC85536>	HPRC,HGSVC	Yes	1.834	Yes	NA,NA	NA	NA
chr16:2787264	461194	INS	913	0.8204	0.6398	1	PRSS33(3.8226e-14,1.776)	NA	NA	NA	NA	NA	NA	NA	NA	No	ID=16-2786944-2786954-CCT,16-2787027-2787037-CCT,16-2787069-2787078-CTC,16-2787202-2787212-CCT;MOTIFS=CCT,CTC;STRUC=<VC85536>	HPRC,HGSVC	Yes	1.834	No	NA,NA	NA	NA
chr16:2787347	461195	INS	313	0.9196	0.3054	15	PRSS33(3.8226e-14,1.776)	NA	NA	NA	NA	NA	NA	NA	NA	No	ID=16-2786944-2786954-CCT,16-2787027-2787037-CCT,16-2787069-2787078-CTC,16-2787202-2787212-CCT;MOTIFS=CCT,CTC;STRUC=<VC85536>	HPRC,HGSVC,1KG-ONT	Yes	0.142	Yes	NA,NA	NA	NA
chr16:2787369	461196	INS	440	0.88	0.4401	3	PRSS33(3.8226e-14,1.776)	NA	NA	NA	NA	NA	NA	NA	NA	No	ID=16-2786944-2786954-CCT,16-2787027-2787037-CCT,16-2787069-2787078-CTC,16-2787202-2787212-CCT;MOTIFS=CCT,CTC;STRUC=<VC85536>	HPRC,HGSVC,1KG-ONT	Yes	0.142	Yes	NA,NA	NA	NA
chr16:2789624	461197	INS	2827	0.8527	0.5651	20	NA	NA	NA	NA	NA	NA	NA	NA	NA	No	NA	1KG-ONT	Yes	1.9	Yes	NA,NA	NA	NA
chr16:2791399	461198	DEL	52	0.9288	0.406	4	NA	NA	NA	NA	NA	NA	NA	NA	NA	No	NA	HPRC	Yes	0.071	Yes	NA,NA	NA	NA
chr16:2795127	461199	INS	52	0.9381	0.3606	4	NA	NA	NA	NA	NA	NA	NA	NA	NA	No	ID=16-2795121-2795144-AT,16-2795137-2795209-ATAC,16-2795137-2795210-ATATATAC,16-2795211-2795220-AT,16-2795221-2795230-AT,16-2795233-2795242-AT,16-2795243-2795252-AT,16-2795261-2795272-AT,16-2795274-2795287-TA;MOTIFS=ATATATAC,ATAC,TA,AT;STRUC=<VC85539>	HPRC,HGSVC	Yes	0.135	Yes	NA,NA	NA	NA
chr16:2795137	461201	INS	60	0.9261	0.2919	5	NA	NA	NA	NA	NA	NA	NA	NA	NA	No	ID=16-2795121-2795144-AT,16-2795137-2795209-ATAC,16-2795137-2795210-ATATATAC,16-2795211-2795220-AT,16-2795221-2795230-AT,16-2795233-2795242-AT,16-2795243-2795252-AT,16-2795261-2795272-AT,16-2795274-2795287-TA;MOTIFS=ATATATAC,ATAC,TA,AT;STRUC=<VC85539>	HPRC,HGSVC	Yes	0.135	Yes	NA,NA	NA	NA
chr16:2795137	461200	INS	56	0.8553	0.5644	2	NA	NA	NA	NA	NA	NA	NA	NA	NA	No	ID=16-2795121-2795144-AT,16-2795137-2795209-ATAC,16-2795137-2795210-ATATATAC,16-2795211-2795220-AT,16-2795221-2795230-AT,16-2795233-2795242-AT,16-2795243-2795252-AT,16-2795261-2795272-AT,16-2795274-2795287-TA;MOTIFS=ATATATAC,ATAC,TA,AT;STRUC=<VC85539>	HPRC,HGSVC	Yes	0.135	No	NA,NA	NA	NA
chr16:2795141	461203	INS	50	0.8626	0.4865	103	NA	NA	NA	NA	NA	NA	NA	NA	NA	No	ID=16-2795121-2795144-AT,16-2795137-2795209-ATAC,16-2795137-2795210-ATATATAC,16-2795211-2795220-AT,16-2795221-2795230-AT,16-2795233-2795242-AT,16-2795243-2795252-AT,16-2795261-2795272-AT,16-2795274-2795287-TA;MOTIFS=ATATATAC,ATAC,TA,AT;STRUC=<VC85539>	HPRC,HGSVC	Yes	0.135	Yes	NA,NA	NA	NA
chr16:2795141	461202	INS	113	0.8421	0.5672	4	NA	NA	NA	NA	NA	NA	NA	NA	NA	No	ID=16-2795121-2795144-AT,16-2795137-2795209-ATAC,16-2795137-2795210-ATATATAC,16-2795211-2795220-AT,16-2795221-2795230-AT,16-2795233-2795242-AT,16-2795243-2795252-AT,16-2795261-2795272-AT,16-2795274-2795287-TA;MOTIFS=ATATATAC,ATAC,TA,AT;STRUC=<VC85539>	HPRC,HGSVC,1KG-ONT	No	0.135	No	NA,NA	NA	NA
chr16:2795141	461204	INS	53	0.9028	0.3586	29	NA	NA	NA	NA	NA	NA	NA	NA	NA	No	ID=16-2795121-2795144-AT,16-2795137-2795209-ATAC,16-2795137-2795210-ATATATAC,16-2795211-2795220-AT,16-2795221-2795230-AT,16-2795233-2795242-AT,16-2795243-2795252-AT,16-2795261-2795272-AT,16-2795274-2795287-TA;MOTIFS=ATATATAC,ATAC,TA,AT;STRUC=<VC85539>	HPRC,HGSVC	Yes	0.135	Yes	NA,NA	NA	NA
chr16:2795141	461205	INS	86	0.8638	0.4929	37	NA	NA	NA	NA	NA	NA	NA	NA	NA	No	ID=16-2795121-2795144-AT,16-2795137-2795209-ATAC,16-2795137-2795210-ATATATAC,16-2795211-2795220-AT,16-2795221-2795230-AT,16-2795233-2795242-AT,16-2795243-2795252-AT,16-2795261-2795272-AT,16-2795274-2795287-TA;MOTIFS=ATATATAC,ATAC,TA,AT;STRUC=<VC85539>	HPRC,HGSVC,1KG-ONT	No	0.135	Yes	NA,NA	NA	NA
chr16:2795144	461206	INS	56	0.8353	0.6029	1	NA	NA	NA	NA	NA	NA	NA	NA	NA	No	ID=16-2795121-2795144-AT,16-2795137-2795209-ATAC,16-2795137-2795210-ATATATAC,16-2795211-2795220-AT,16-2795221-2795230-AT,16-2795233-2795242-AT,16-2795243-2795252-AT,16-2795261-2795272-AT,16-2795274-2795287-TA;MOTIFS=ATATATAC,ATAC,TA,AT;STRUC=<VC85539>	HPRC,HGSVC	Yes	0.135	No	NA,NA	NA	NA
chr16:2795151	461207	INS	56	0.8545	0.5134	5	NA	NA	NA	NA	NA	NA	NA	NA	NA	No	ID=16-2795121-2795144-AT,16-2795137-2795209-ATAC,16-2795137-2795210-ATATATAC,16-2795211-2795220-AT,16-2795221-2795230-AT,16-2795233-2795242-AT,16-2795243-2795252-AT,16-2795261-2795272-AT,16-2795274-2795287-TA;MOTIFS=ATATATAC,ATAC,TA,AT;STRUC=<VC85539>	HPRC,HGSVC	Yes	0.135	Yes	NA,NA	NA	NA
chr16:2795153	461208	INS	104	0.8698	0.4831	4	NA	NA	NA	NA	NA	NA	NA	NA	NA	No	ID=16-2795121-2795144-AT,16-2795137-2795209-ATAC,16-2795137-2795210-ATATATAC,16-2795211-2795220-AT,16-2795221-2795230-AT,16-2795233-2795242-AT,16-2795243-2795252-AT,16-2795261-2795272-AT,16-2795274-2795287-TA;MOTIFS=ATATATAC,ATAC,TA,AT;STRUC=<VC85539>	HPRC,HGSVC,1KG-ONT	No	0.135	No	NA,NA	NA	NA
chr16:2795157	461209	INS	64	0.8774	0.4454	2	NA	NA	NA	NA	NA	NA	NA	NA	NA	No	ID=16-2795121-2795144-AT,16-2795137-2795209-ATAC,16-2795137-2795210-ATATATAC,16-2795211-2795220-AT,16-2795221-2795230-AT,16-2795233-2795242-AT,16-2795243-2795252-AT,16-2795261-2795272-AT,16-2795274-2795287-TA;MOTIFS=ATATATAC,ATAC,TA,AT;STRUC=<VC85539>	HPRC,HGSVC	No	0.135	No	NA,NA	NA	NA
chr16:2795160	461210	INS	96	0.9127	0.3415	47	NA	NA	NA	NA	NA	NA	NA	NA	NA	No	ID=16-2795121-2795144-AT,16-2795137-2795209-ATAC,16-2795137-2795210-ATATATAC,16-2795211-2795220-AT,16-2795221-2795230-AT,16-2795233-2795242-AT,16-2795243-2795252-AT,16-2795261-2795272-AT,16-2795274-2795287-TA;MOTIFS=ATATATAC,ATAC,TA,AT;STRUC=<VC85539>	HPRC,HGSVC,1KG-ONT	No	0.135	Yes	NA,NA	NA	NA
chr16:2795165	461211	INS	50	0.8469	0.5351	59	NA	NA	NA	NA	NA	NA	NA	NA	NA	No	ID=16-2795121-2795144-AT,16-2795137-2795209-ATAC,16-2795137-2795210-ATATATAC,16-2795211-2795220-AT,16-2795221-2795230-AT,16-2795233-2795242-AT,16-2795243-2795252-AT,16-2795261-2795272-AT,16-2795274-2795287-TA;MOTIFS=ATATATAC,ATAC,TA,AT;STRUC=<VC85539>	HPRC,HGSVC	No	0.135	Yes	NA,NA	NA	NA
chr16:2795169	461212	INS	58	0.8273	0.6487	5	NA	NA	NA	NA	NA	NA	NA	NA	NA	No	ID=16-2795121-2795144-AT,16-2795137-2795209-ATAC,16-2795137-2795210-ATATATAC,16-2795211-2795220-AT,16-2795221-2795230-AT,16-2795233-2795242-AT,16-2795243-2795252-AT,16-2795261-2795272-AT,16-2795274-2795287-TA;MOTIFS=ATATATAC,ATAC,TA,AT;STRUC=<VC85539>	HPRC,HGSVC	No	0.135	No	NA,NA	NA	NA
chr16:2795193	461214	INS	106	0.8188	0.6632	11	NA	NA	NA	NA	NA	NA	NA	NA	NA	No	ID=16-2795121-2795144-AT,16-2795137-2795209-ATAC,16-2795137-2795210-ATATATAC,16-2795211-2795220-AT,16-2795221-2795230-AT,16-2795233-2795242-AT,16-2795243-2795252-AT,16-2795261-2795272-AT,16-2795274-2795287-TA;MOTIFS=ATATATAC,ATAC,TA,AT;STRUC=<VC85539>	HPRC,HGSVC,1KG-ONT	No	0.135	Yes	NA,NA	NA	NA
chr16:2795193	461215	INS	98	0.8944	0.3628	4	NA	NA	NA	NA	NA	NA	NA	NA	NA	No	ID=16-2795121-2795144-AT,16-2795137-2795209-ATAC,16-2795137-2795210-ATATATAC,16-2795211-2795220-AT,16-2795221-2795230-AT,16-2795233-2795242-AT,16-2795243-2795252-AT,16-2795261-2795272-AT,16-2795274-2795287-TA;MOTIFS=ATATATAC,ATAC,TA,AT;STRUC=<VC85539>	HPRC,HGSVC,1KG-ONT	No	0.135	No	NA,NA	NA	NA
chr16:2795210	461216	INS	111	0.8663	0.4837	1	NA	NA	NA	NA	NA	NA	NA	NA	NA	No	ID=16-2795121-2795144-AT,16-2795137-2795209-ATAC,16-2795137-2795210-ATATATAC,16-2795211-2795220-AT,16-2795221-2795230-AT,16-2795233-2795242-AT,16-2795243-2795252-AT,16-2795261-2795272-AT,16-2795274-2795287-TA;MOTIFS=ATATATAC,ATAC,TA,AT;STRUC=<VC85539>	HPRC,HGSVC,1KG-ONT	No	0.135	No	NA,NA	NA	NA
chr16:2802000	461217	DEL	50	0.8082	0.6974	13	NA	NA	NA	NA	NA	NA	NA	NA	NA	No	ID=16-2802022-2802030-C;MOTIFS=C;STRUC=(C)n	HGSVC,1KG-ONT	Yes	0.033	Yes	NA,NA	NA	NA
chr16:2802000	461218	DEL	90	0.8787	0.4491	5	NA	NA	NA	NA	NA	NA	NA	NA	NA	No	ID=16-2802022-2802030-C;MOTIFS=C;STRUC=(C)n	HPRC	Yes	0.015	Yes	NA,NA	NA	NA
chr16:2811042	461219	DEL	50	0.8473	0.5693	22	NA	NA	NA	NA	NA	NA	NA	NA	NA	No	NA	HGSVC,1KG-ONT	No	0.188	Yes	NA,NA	NA	NA
chr16:2811090	461220	INS	150	0.8459	0.6196	30	NA	NA	NA	NA	NA	NA	NA	NA	NA	No	NA	HPRC,HGSVC,1KG-ONT	No	0.328	Yes	NA,NA	NA	NA
chr16:2811132	461221	DEL	75	0.8803	0.4388	5	NA	NA	NA	NA	NA	NA	NA	NA	NA	No	NA	NA	No	0.161	Yes	NA,NA	NA	NA
chr16:2811240	461222	INS	100	0.8437	0.6202	7	NA	NA	NA	NA	NA	NA	NA	NA	NA	No	NA	HPRC,HGSVC	No	0.155	Yes	NA,NA	NA	NA
chr16:2811282	461223	INS	125	0.8195	0.6461	127	NA	NA	NA	NA	NA	NA	NA	NA	NA	No	NA	HPRC,HGSVC,1KG-ONT	No	0.155	Yes	NA,NA	NA	NA
chr16:2811491	461225	INS	50	0.826	0.6077	344	NA	NA	NA	NA	NA	NA	NA	NA	NA	No	NA	HPRC,HGSVC,1KG-ONT	Yes	0.135	Yes	NA,NA	NA	NA
chr16:2811491	461224	INS	150	0.882	0.4291	30	NA	NA	NA	NA	NA	NA	NA	NA	NA	No	NA	HPRC,HGSVC,1KG-ONT	Yes	0.135	Yes	NA,NA	NA	NA
chr16:2811499	461226	INS	50	0.8513	0.5555	212	NA	NA	NA	NA	NA	NA	NA	NA	NA	No	NA	HPRC,HGSVC,1KG-ONT	Yes	0.135	Yes	NA,NA	NA	NA
chr16:2811521	461227	INS	66	0.8147	0.6765	1	NA	NA	NA	NA	NA	NA	NA	NA	NA	No	NA	HPRC,HGSVC,1KG-ONT	Yes	0.135	No	NA,NA	NA	NA
chr16:2833202	461228	INS	62	0.8198	0.6579	8	ZG16B(0.00068481,1.802)	NA	NA	NA	NA	NA	NA	NA	NA	No	NA	NA	No	0.071	Yes	NA,NA	NA	NA
chr16:2833264	461229	DEL	439	0.8552	0.5388	1	ZG16B(0.00068481,1.802)	NA	NA	NA	NA	NA	NA	NA	NA	No	ID=16-2833264-2833326-GATCATCTAATGCAACAGCCAAACACCCAGC,16-2833652-2833851-GCAACAGCCAAACACCCAGCGATCATCTAAT;MOTIFS=GATCATCTAATGCAACAGCCAAACACCCAGC,GCAACAGCCAAACACCCAGCGATCATCTAAT;STRUC=<VC85542>	NA	No	4.888	No	NA,NA	NA	NA
chr16:2833326	461230	DEL	221	0.8448	0.5654	12	ZG16B(0.00068481,1.802)	NA	NA	NA	NA	NA	NA	NA	NA	No	ID=16-2833264-2833326-GATCATCTAATGCAACAGCCAAACACCCAGC,16-2833652-2833851-GCAACAGCCAAACACCCAGCGATCATCTAAT;MOTIFS=GATCATCTAATGCAACAGCCAAACACCCAGC,GCAACAGCCAAACACCCAGCGATCATCTAAT;STRUC=<VC85542>	HPRC,HGSVC,1KG-ONT	No	4.426	Yes	NA,NA	NA	NA
chr16:2833417	461231	INS	158	0.8081	0.6841	3	ZG16B(0.00068481,1.802)	NA	NA	NA	NA	NA	NA	NA	NA	No	ID=16-2833264-2833326-GATCATCTAATGCAACAGCCAAACACCCAGC,16-2833652-2833851-GCAACAGCCAAACACCCAGCGATCATCTAAT;MOTIFS=GATCATCTAATGCAACAGCCAAACACCCAGC,GCAACAGCCAAACACCCAGCGATCATCTAAT;STRUC=<VC85542>	NA	No	0.02	Yes	NA,NA	NA	NA
chr16:2833452	461232	DEL	282	0.8515	0.5464	255	ZG16B(0.00068481,1.802)	NA	NA	NA	NA	NA	NA	NA	NA	No	ID=16-2833264-2833326-GATCATCTAATGCAACAGCCAAACACCCAGC,16-2833652-2833851-GCAACAGCCAAACACCCAGCGATCATCTAAT;MOTIFS=GATCATCTAATGCAACAGCCAAACACCCAGC,GCAACAGCCAAACACCCAGCGATCATCTAAT;STRUC=<VC85542>	HPRC,HGSVC,1KG-ONT	No	3.653	Yes	NA,NA	NA	NA
chr16:2833836	461233	INS	60	0.8791	0.472	1	ZG16B(0.00068481,1.802)	NA	NA	NA	NA	NA	NA	NA	NA	No	ID=16-2833264-2833326-GATCATCTAATGCAACAGCCAAACACCCAGC,16-2833652-2833851-GCAACAGCCAAACACCCAGCGATCATCTAAT;MOTIFS=GATCATCTAATGCAACAGCCAAACACCCAGC,GCAACAGCCAAACACCCAGCGATCATCTAAT;STRUC=<VC85542>	NA	No	0.231	No	NA,NA	NA	NA
chr16:2837001	461234	INS	57	0.9102	0.3292	1	ZG16B(0.00068481,1.802)	NA	NA	NA	NA	NA	NA	NA	NA	No	ID=16-2836992-2837007-AC;MOTIFS=AC;STRUC=<TR1299508>	NA	No	2.986	No	NA,NA	NA	NA
chr16:2857173	461235	DEL	72	0.8498	0.5531	4	PRSS22(4.6699e-09,1.296)	NA	NA	NA	NA	NA	NA	NA	NA	No	NA	NA	No	0.092	Yes	NA,NA	NA	NA
chr16:2857212	461236	INS	264	0.8709	0.4831	4	PRSS22(4.6699e-09,1.296)	NA	NA	NA	NA	NA	NA	NA	NA	No	NA	NA	No	0.142	Yes	NA,NA	NA	NA
chr16:2857332	461237	INS	94	0.8226	0.6303	3	PRSS22(4.6699e-09,1.296)	NA	NA	NA	NA	NA	NA	NA	NA	No	NA	NA	No	1.9	No	NA,NA	NA	NA
chr16:2863461	461238	INS	6093	0.9955	0.0036	508	NA	NA	NA	NA	NA	NA	NA	NA	NA	No	ID=16-2863257-2863271-T;MOTIFS=T;STRUC=(T)n	HPRC,HGSVC,1KG-ONT	No	0.135	Yes	NA,NA	NA	NA
chr16:2863472	461240	INS	6057	0.949	0.1981	23	NA	NA	NA	NA	NA	NA	NA	NA	NA	No	ID=16-2863257-2863271-T;MOTIFS=T;STRUC=(T)n	HPRC,HGSVC,1KG-ONT	No	0.135	Yes	NA,NA	NA	NA
chr16:2884568	461241	INS	96	0.8233	0.6831	1	NA	NA	NA	NA	NA	NA	NA	NA	NA	No	ID=16-2884558-2884577-A;MOTIFS=A;STRUC=<TR1299596>	NA	No	0.131	No	NA,NA	NA	NA
chr16:2886325	461242	DEL	3030	0.9204	0.2854	18	NA	NA	NA	NA	NA	NA	NA	NA	NA	No	ID=16-2886516-2886539-T;MOTIFS=T;STRUC=<TR1299600>,ID=16-2886833-2886848-TTGT;MOTIFS=TTGT;STRUC=<TR1299601>,ID=16-2887313-2887332-T;MOTIFS=T;STRUC=(T)n,ID=16-2887564-2887584-TTA;MOTIFS=TTA;STRUC=<TR1299602>,ID=16-2887937-2887946-AT;MOTIFS=AT;STRUC=<TR1299603>,ID=16-2887998-2888018-TTTG;MOTIFS=TTTG;STRUC=<TR1299604>,ID=16-2888400-2888412-T;MOTIFS=T;STRUC=<TR1299605>,ID=16-2888484-2888503-A;MOTIFS=A;STRUC=<TR1299606>,ID=16-2888739-2888748-CTT;MOTIFS=CTT;STRUC=<TR1299607>,ID=16-2889131-2889151-TTG;MOTIFS=TTG;STRUC=<TR1299608>,ID=16-2889151-2889162-TG;MOTIFS=TG;STRUC=<TR1299609>,ID=16-2889209-2889228-T;MOTIFS=T;STRUC=(T)n	NA	Yes	0.406	Yes	NA,NA	NA	NA
chr16:2886375	461243	DEL	313	0.8943	0.3834	179	NA	NA	NA	NA	NA	NA	NA	NA	NA	No	ID=16-2886516-2886539-T;MOTIFS=T;STRUC=<TR1299600>	HPRC,HGSVC,1KG-ONT	No	0.408	Yes	NA,NA	NA	NA
chr16:2890664	461244	INS	71	0.8293	0.6322	1	NA	NA	NA	NA	NA	NA	NA	NA	NA	No	NA	NA	No	0.327	No	NA,NA	NA	NA
chr16:2921276	461245	DEL	76	0.8606	0.6057	37	FLYWCH1(1.1763000000000001e-33,1.647)	NA	NA	NA	NA	NA	NA	NA	NA	No	ID=16-2921351-2921364-T;MOTIFS=T;STRUC=<TR1299673>	HPRC,HGSVC,1KG-ONT	No	1.833	Yes	NA,NA	NA	NA
chr16:2932843	461246	DEL	71	0.8111	0.6888	4	FLYWCH1(1.1763000000000001e-33,1.647)	NA	NA	NA	NA	NA	NA	NA	NA	No	NA	NA	Yes	0.156	Yes	NA,NA	NA	NA
chr16:2937073	461247	INS	84	0.8606	0.5104	9	FLYWCH1(1.1763000000000001e-33,1.647)	NA	NA	NA	NA	NA	NA	NA	NA	No	ID=16-2937017-2937027-GAG;MOTIFS=GAG;STRUC=(GAG)n	1KG-ONT	No	7.281	Yes	NA,NA	NA	NA
chr16:2959979	461248	DEL	367	0.8658	0.5136	111	NA	NA	NA	NA	NA	NA	NA	NA	NA	No	ID=16-2960009-2960025-AACC,16-2960043-2960081-CCTT;MOTIFS=CCTT,AACC;STRUC=<VC85573>,ID=16-2960022-2960046-ACCT;MOTIFS=ACCT;STRUC=<TR1299732>	HPRC,HGSVC,1KG-ONT	No	0.021	Yes	NA,NA	NA	NA
chr16:2995187	461249	INS	1070	0.8064	0.6673	2	NA	NA	NA	NA	NA	NA	NA	NA	NA	No	NA	NA	Yes	6.42	No	NA,NA	NA	NA
chr16:3011267	461250	DEL	177	0.8801	0.4563	3	NA	NA	NA	NA	NA	NA	NA	NA	NA	No	ID=16-3011285-3011305-T;MOTIFS=T;STRUC=<TR1299809>,ID=16-3011311-3011320-TC;MOTIFS=TC;STRUC=<TR1299810>,ID=16-3011330-3011348-TGGAG;MOTIFS=TGGAG;STRUC=<TR1299811>	NA	Yes	0.042	No	NA,NA	NA	NA
chr16:3011462	461253	INS	555	0.8525	0.5772	3	NA	NA	NA	NA	NA	NA	NA	NA	NA	No	NA	NA	No	0.031	No	NA,NA	NA	NA
chr16:3011462	461252	INS	222	0.8381	0.5915	15	NA	NA	NA	NA	NA	NA	NA	NA	NA	No	NA	HGSVC	No	0.031	Yes	NA,NA	NA	NA
chr16:3011462	461251	INS	111	0.8475	0.5714	244	NA	NA	NA	NA	NA	NA	NA	NA	NA	No	NA	HPRC,HGSVC,1KG-ONT	No	0.031	Yes	NA,NA	NA	NA
chr16:3011463	461254	INS	333	0.9219	0.2941	15	NA	NA	NA	NA	NA	NA	NA	NA	NA	No	ID=16-3011462-3011573-TTTTTGTATTTTTAGTAGAGACGGGGTTTCACCATGTTGGCCAGGATGGTCTCGATCTCTTAACCTTCCGATTTACCTGCTTCGGCCTCCCAAAGTGCTGGGATATCTAAT;MOTIFS=TTTTTGTATTTTTAGTAGAGACGGGGTTTCACCATGTTGGCCAGGATGGTCTCGATCTCTTAACCTTCCGATTTACCTGCTTCGGCCTCCCAAAGTGCTGGGATATCTAAT;STRUC=(TTTTTGTATTTTTAGTAGAGACGGGGTTTCACCATGTTGGCCAGGATGGTCTCGATCTCTTAACCTTCCGATTTACCTGCTTCGGCCTCCCAAAGTGCTGGGATATCTAAT)n	HPRC,HGSVC,1KG-ONT	No	0.031	Yes	NA,NA	NA	NA
chr16:3011518	461255	DEL	111	0.8156	0.6605	60	NA	NA	NA	NA	NA	NA	NA	NA	NA	No	ID=16-3011462-3011573-TTTTTGTATTTTTAGTAGAGACGGGGTTTCACCATGTTGGCCAGGATGGTCTCGATCTCTTAACCTTCCGATTTACCTGCTTCGGCCTCCCAAAGTGCTGGGATATCTAAT;MOTIFS=TTTTTGTATTTTTAGTAGAGACGGGGTTTCACCATGTTGGCCAGGATGGTCTCGATCTCTTAACCTTCCGATTTACCTGCTTCGGCCTCCCAAAGTGCTGGGATATCTAAT;STRUC=(TTTTTGTATTTTTAGTAGAGACGGGGTTTCACCATGTTGGCCAGGATGGTCTCGATCTCTTAACCTTCCGATTTACCTGCTTCGGCCTCCCAAAGTGCTGGGATATCTAAT)n	HPRC,HGSVC,1KG-ONT	Yes	0.197	Yes	NA,NA	NA	NA
chr16:3011560	461256	DEL	111	0.8957	0.371	142	NA	NA	NA	NA	NA	NA	NA	NA	NA	No	ID=16-3011462-3011573-TTTTTGTATTTTTAGTAGAGACGGGGTTTCACCATGTTGGCCAGGATGGTCTCGATCTCTTAACCTTCCGATTTACCTGCTTCGGCCTCCCAAAGTGCTGGGATATCTAAT;MOTIFS=TTTTTGTATTTTTAGTAGAGACGGGGTTTCACCATGTTGGCCAGGATGGTCTCGATCTCTTAACCTTCCGATTTACCTGCTTCGGCCTCCCAAAGTGCTGGGATATCTAAT;STRUC=(TTTTTGTATTTTTAGTAGAGACGGGGTTTCACCATGTTGGCCAGGATGGTCTCGATCTCTTAACCTTCCGATTTACCTGCTTCGGCCTCCCAAAGTGCTGGGATATCTAAT)n	HPRC,HGSVC,1KG-ONT	Yes	0.102	Yes	NA,NA	NA	NA
chr16:3011612	461257	INS	444	0.884	0.4211	8	NA	NA	NA	NA	NA	NA	NA	NA	NA	No	ID=16-3011462-3011573-TTTTTGTATTTTTAGTAGAGACGGGGTTTCACCATGTTGGCCAGGATGGTCTCGATCTCTTAACCTTCCGATTTACCTGCTTCGGCCTCCCAAAGTGCTGGGATATCTAAT;MOTIFS=TTTTTGTATTTTTAGTAGAGACGGGGTTTCACCATGTTGGCCAGGATGGTCTCGATCTCTTAACCTTCCGATTTACCTGCTTCGGCCTCCCAAAGTGCTGGGATATCTAAT;STRUC=(TTTTTGTATTTTTAGTAGAGACGGGGTTTCACCATGTTGGCCAGGATGGTCTCGATCTCTTAACCTTCCGATTTACCTGCTTCGGCCTCCCAAAGTGCTGGGATATCTAAT)n	HPRC,HGSVC,1KG-ONT	No	0.116	Yes	NA,NA	NA	NA
chr16:3016815	461258	INS	176	0.8649	0.5498	35	CLDN6(0.23852,1.765)	NA	NA	NA	NA	NA	NA	NA	NA	No	NA	HPRC,HGSVC,1KG-ONT	Yes	0.02	Yes	NA,NA	NA	NA
chr16:3039307	461259	INS	323	0.9516	0.212	563	NA	NA	NA	NA	NA	NA	NA	NA	NA	No	NA	HPRC,HGSVC,1KG-ONT	No	1.9	Yes	NA,NA	NA	NA
chr16:3039307	461260	INS	328	0.9071	0.3389	1	NA	NA	NA	NA	NA	NA	NA	NA	NA	No	NA	HPRC,HGSVC,1KG-ONT	No	1.9	No	NA,NA	NA	NA
chr16:3054372	461261	DEL	68	0.9497	0.1967	401	MMP25(3.5385e-27,1.448)	MMP25(3.5385e-27,1.448)	NA	NA	NA	NA	NA	NA	NA	Yes	ID=16-3054347-3054362-GGAT,16-3054415-3054430-GGAT,16-3054483-3054498-GGAT;MOTIFS=GGAT;STRUC=<VC85584>	HPRC,HGSVC,1KG-ONT	No	0.107	Yes	NA,NA	NA	NA
chr16:3054517	461262	DEL	63	0.8571	0.5415	5	MMP25(3.5385e-27,1.448)	MMP25(3.5385e-27,1.448)	NA	NA	NA	NA	NA	NA	NA	Yes	NA	HPRC,HGSVC,1KG-ONT	No	0.124	No	NA,NA	NA	NA
chr16:3054623	461263	DEL	96	0.802	0.6802	4	MMP25(3.5385e-27,1.448)	MMP25(3.5385e-27,1.448)	NA	NA	NA	NA	NA	NA	NA	Yes	ID=16-3054583-3054598-GGAT,16-3054719-3054727-GGAT,16-3054751-3054764-GGAT;MOTIFS=GGAT;STRUC=<VC85585>	HPRC,HGSVC,1KG-ONT	No	0.144	No	NA,NA	NA	NA
chr16:3054755	461265	INS	437	0.8676	0.5361	3	MMP25(3.5385e-27,1.448)	MMP25(3.5385e-27,1.448)	NA	NA	NA	NA	NA	NA	NA	Yes	ID=16-3054583-3054598-GGAT,16-3054719-3054727-GGAT,16-3054751-3054764-GGAT;MOTIFS=GGAT;STRUC=<VC85585>	HGSVC	No	0.039	Yes	NA,NA	NA	NA
chr16:3056475	461266	INS	215	0.8067	0.6866	1	MMP25(3.5385e-27,1.448)	MMP25(3.5385e-27,1.448)	NA	NA	NA	NA	NA	NA	NA	Yes	NA	NA	No	1.862	No	NA,NA	NA	NA
chr16:3066910	461268	INS	160	0.8938	0.3753	84	IL32(2.4101e-15,1.954)	NA	NA	NA	NA	NA	NA	NA	NA	No	ID=16-3066884-3066895-GT,16-3066910-3067116-GGCCCACGCAGGCCCTGCTCTTGTGAGGAGGGGTCACCTA;MOTIFS=GGCCCACGCAGGCCCTGCTCTTGTGAGGAGGGGTCACCTA,GT;STRUC=<VC85587>	HPRC,HGSVC,1KG-ONT	No	2.037	Yes	NA,NA	NA	NA
chr16:3066910	461277	INS	482	0.879	0.4273	11	IL32(2.4101e-15,1.954)	NA	NA	NA	NA	NA	NA	NA	NA	No	ID=16-3066884-3066895-GT,16-3066910-3067116-GGCCCACGCAGGCCCTGCTCTTGTGAGGAGGGGTCACCTA;MOTIFS=GGCCCACGCAGGCCCTGCTCTTGTGAGGAGGGGTCACCTA,GT;STRUC=<VC85587>	HPRC,HGSVC,1KG-ONT	No	2.037	Yes	NA,NA	NA	NA
chr16:3066910	461273	INS	320	0.9294	0.2786	53	IL32(2.4101e-15,1.954)	NA	NA	NA	NA	NA	NA	NA	NA	No	ID=16-3066884-3066895-GT,16-3066910-3067116-GGCCCACGCAGGCCCTGCTCTTGTGAGGAGGGGTCACCTA;MOTIFS=GGCCCACGCAGGCCCTGCTCTTGTGAGGAGGGGTCACCTA,GT;STRUC=<VC85587>	HPRC,HGSVC,1KG-ONT	No	2.037	Yes	NA,NA	NA	NA
chr16:3066910	461274	INS	360	0.8247	0.6364	48	IL32(2.4101e-15,1.954)	NA	NA	NA	NA	NA	NA	NA	NA	No	ID=16-3066884-3066895-GT,16-3066910-3067116-GGCCCACGCAGGCCCTGCTCTTGTGAGGAGGGGTCACCTA;MOTIFS=GGCCCACGCAGGCCCTGCTCTTGTGAGGAGGGGTCACCTA,GT;STRUC=<VC85587>	HPRC,HGSVC,1KG-ONT	No	2.037	Yes	NA,NA	NA	NA
chr16:3066910	461275	INS	520	0.885	0.4134	6	IL32(2.4101e-15,1.954)	NA	NA	NA	NA	NA	NA	NA	NA	No	ID=16-3066884-3066895-GT,16-3066910-3067116-GGCCCACGCAGGCCCTGCTCTTGTGAGGAGGGGTCACCTA;MOTIFS=GGCCCACGCAGGCCCTGCTCTTGTGAGGAGGGGTCACCTA,GT;STRUC=<VC85587>	HPRC,HGSVC,1KG-ONT	No	2.037	No	NA,NA	NA	NA
chr16:3066910	461267	INS	745	0.9008	0.3778	6	IL32(2.4101e-15,1.954)	NA	NA	NA	NA	NA	NA	NA	NA	No	ID=16-3066884-3066895-GT,16-3066910-3067116-GGCCCACGCAGGCCCTGCTCTTGTGAGGAGGGGTCACCTA;MOTIFS=GGCCCACGCAGGCCCTGCTCTTGTGAGGAGGGGTCACCTA,GT;STRUC=<VC85587>	HGSVC,1KG-ONT	No	2.037	Yes	NA,NA	NA	NA
chr16:3066910	461276	INS	560	0.8522	0.5465	5	IL32(2.4101e-15,1.954)	NA	NA	NA	NA	NA	NA	NA	NA	No	ID=16-3066884-3066895-GT,16-3066910-3067116-GGCCCACGCAGGCCCTGCTCTTGTGAGGAGGGGTCACCTA;MOTIFS=GGCCCACGCAGGCCCTGCTCTTGTGAGGAGGGGTCACCTA,GT;STRUC=<VC85587>	HPRC,HGSVC,1KG-ONT	No	2.037	No	NA,NA	NA	NA
chr16:3066910	461272	INS	280	0.8565	0.52	87	IL32(2.4101e-15,1.954)	NA	NA	NA	NA	NA	NA	NA	NA	No	ID=16-3066884-3066895-GT,16-3066910-3067116-GGCCCACGCAGGCCCTGCTCTTGTGAGGAGGGGTCACCTA;MOTIFS=GGCCCACGCAGGCCCTGCTCTTGTGAGGAGGGGTCACCTA,GT;STRUC=<VC85587>	HPRC,HGSVC,1KG-ONT	No	2.037	Yes	NA,NA	NA	NA
chr16:3066910	461269	INS	80	0.8892	0.4278	263	IL32(2.4101e-15,1.954)	NA	NA	NA	NA	NA	NA	NA	NA	No	ID=16-3066884-3066895-GT,16-3066910-3067116-GGCCCACGCAGGCCCTGCTCTTGTGAGGAGGGGTCACCTA;MOTIFS=GGCCCACGCAGGCCCTGCTCTTGTGAGGAGGGGTCACCTA,GT;STRUC=<VC85587>	HPRC,HGSVC,1KG-ONT	No	2.037	Yes	NA,NA	NA	NA
chr16:3066910	461271	INS	400	0.8426	0.6132	18	IL32(2.4101e-15,1.954)	NA	NA	NA	NA	NA	NA	NA	NA	No	ID=16-3066884-3066895-GT,16-3066910-3067116-GGCCCACGCAGGCCCTGCTCTTGTGAGGAGGGGTCACCTA;MOTIFS=GGCCCACGCAGGCCCTGCTCTTGTGAGGAGGGGTCACCTA,GT;STRUC=<VC85587>	HPRC,HGSVC,1KG-ONT	No	2.037	Yes	NA,NA	NA	NA
chr16:3066910	461270	INS	840	0.8109	0.6659	3	IL32(2.4101e-15,1.954)	NA	NA	NA	NA	NA	NA	NA	NA	No	ID=16-3066884-3066895-GT,16-3066910-3067116-GGCCCACGCAGGCCCTGCTCTTGTGAGGAGGGGTCACCTA;MOTIFS=GGCCCACGCAGGCCCTGCTCTTGTGAGGAGGGGTCACCTA,GT;STRUC=<VC85587>	HGSVC,1KG-ONT	No	2.037	No	NA,NA	NA	NA
chr16:3066920	461278	INS	440	0.7904	0.6949	18	IL32(2.4101e-15,1.954)	NA	NA	NA	NA	NA	NA	NA	NA	No	ID=16-3066884-3066895-GT,16-3066910-3067116-GGCCCACGCAGGCCCTGCTCTTGTGAGGAGGGGTCACCTA;MOTIFS=GGCCCACGCAGGCCCTGCTCTTGTGAGGAGGGGTCACCTA,GT;STRUC=<VC85587>	HPRC,HGSVC,1KG-ONT	No	2.037	Yes	NA,NA	NA	NA
chr16:3066920	461279	INS	240	0.809	0.6596	69	IL32(2.4101e-15,1.954)	NA	NA	NA	NA	NA	NA	NA	NA	No	ID=16-3066884-3066895-GT,16-3066910-3067116-GGCCCACGCAGGCCCTGCTCTTGTGAGGAGGGGTCACCTA;MOTIFS=GGCCCACGCAGGCCCTGCTCTTGTGAGGAGGGGTCACCTA,GT;STRUC=<VC85587>	HPRC,HGSVC,1KG-ONT	No	2.037	Yes	NA,NA	NA	NA
chr16:3066921	461280	DEL	79	0.8977	0.3649	78	IL32(2.4101e-15,1.954)	NA	NA	NA	NA	NA	NA	NA	NA	No	ID=16-3066884-3066895-GT,16-3066910-3067116-GGCCCACGCAGGCCCTGCTCTTGTGAGGAGGGGTCACCTA;MOTIFS=GGCCCACGCAGGCCCTGCTCTTGTGAGGAGGGGTCACCTA,GT;STRUC=<VC85587>	HPRC,HGSVC	No	0.194	Yes	NA,NA	NA	NA
chr16:3066943	461281	DEL	145	0.8392	0.5995	1	IL32(2.4101e-15,1.954)	NA	NA	NA	NA	NA	NA	NA	NA	No	ID=16-3066884-3066895-GT,16-3066910-3067116-GGCCCACGCAGGCCCTGCTCTTGTGAGGAGGGGTCACCTA;MOTIFS=GGCCCACGCAGGCCCTGCTCTTGTGAGGAGGGGTCACCTA,GT;STRUC=<VC85587>	HPRC,HGSVC,1KG-ONT	No	0.168	No	NA,NA	NA	NA
chr16:3066960	461282	DEL	160	0.8726	0.4848	167	IL32(2.4101e-15,1.954)	NA	NA	NA	NA	NA	NA	NA	NA	No	ID=16-3066884-3066895-GT,16-3066910-3067116-GGCCCACGCAGGCCCTGCTCTTGTGAGGAGGGGTCACCTA;MOTIFS=GGCCCACGCAGGCCCTGCTCTTGTGAGGAGGGGTCACCTA,GT;STRUC=<VC85587>	HPRC,HGSVC,1KG-ONT	No	0.145	Yes	NA,NA	NA	NA
chr16:3067000	461283	DEL	120	0.8674	0.4988	408	IL32(2.4101e-15,1.954)	NA	NA	NA	NA	NA	NA	NA	NA	No	ID=16-3066884-3066895-GT,16-3066910-3067116-GGCCCACGCAGGCCCTGCTCTTGTGAGGAGGGGTCACCTA;MOTIFS=GGCCCACGCAGGCCCTGCTCTTGTGAGGAGGGGTCACCTA,GT;STRUC=<VC85587>	HPRC,HGSVC,1KG-ONT	No	0.163	Yes	NA,NA	NA	NA
chr16:3067040	461284	DEL	80	0.9092	0.3444	324	IL32(2.4101e-15,1.954)	NA	NA	NA	NA	NA	NA	NA	NA	No	ID=16-3066884-3066895-GT,16-3066910-3067116-GGCCCACGCAGGCCCTGCTCTTGTGAGGAGGGGTCACCTA;MOTIFS=GGCCCACGCAGGCCCTGCTCTTGTGAGGAGGGGTCACCTA,GT;STRUC=<VC85587>	HPRC,HGSVC	No	0.166	Yes	NA,NA	NA	NA
chr16:3067120	461286	INS	1040	0.8719	0.5205	1	IL32(2.4101e-15,1.954)	NA	NA	NA	NA	NA	NA	NA	NA	No	ID=16-3066884-3066895-GT,16-3066910-3067116-GGCCCACGCAGGCCCTGCTCTTGTGAGGAGGGGTCACCTA;MOTIFS=GGCCCACGCAGGCCCTGCTCTTGTGAGGAGGGGTCACCTA,GT;STRUC=<VC85587>	NA	No	2.037	No	NA,NA	NA	NA
chr16:3067120	461285	INS	200	0.8707	0.4999	74	IL32(2.4101e-15,1.954)	NA	NA	NA	NA	NA	NA	NA	NA	No	ID=16-3066884-3066895-GT,16-3066910-3067116-GGCCCACGCAGGCCCTGCTCTTGTGAGGAGGGGTCACCTA;MOTIFS=GGCCCACGCAGGCCCTGCTCTTGTGAGGAGGGGTCACCTA,GT;STRUC=<VC85587>	HPRC,HGSVC,1KG-ONT	No	2.037	Yes	NA,NA	NA	NA
chr16:3067120	461287	INS	80	0.8512	0.5263	112	IL32(2.4101e-15,1.954)	NA	NA	NA	NA	NA	NA	NA	NA	No	ID=16-3066884-3066895-GT,16-3066910-3067116-GGCCCACGCAGGCCCTGCTCTTGTGAGGAGGGGTCACCTA;MOTIFS=GGCCCACGCAGGCCCTGCTCTTGTGAGGAGGGGTCACCTA,GT;STRUC=<VC85587>	HPRC,HGSVC,1KG-ONT	No	2.037	Yes	NA,NA	NA	NA
chr16:3067120	461288	INS	640	0.8151	0.6727	16	IL32(2.4101e-15,1.954)	NA	NA	NA	NA	NA	NA	NA	NA	No	ID=16-3066884-3066895-GT,16-3066910-3067116-GGCCCACGCAGGCCCTGCTCTTGTGAGGAGGGGTCACCTA;MOTIFS=GGCCCACGCAGGCCCTGCTCTTGTGAGGAGGGGTCACCTA,GT;STRUC=<VC85587>	HGSVC,1KG-ONT	No	2.037	Yes	NA,NA	NA	NA
chr16:3067120	461289	INS	1280	0.8623	0.5554	2	IL32(2.4101e-15,1.954)	NA	NA	NA	NA	NA	NA	NA	NA	No	ID=16-3066884-3066895-GT,16-3066910-3067116-GGCCCACGCAGGCCCTGCTCTTGTGAGGAGGGGTCACCTA;MOTIFS=GGCCCACGCAGGCCCTGCTCTTGTGAGGAGGGGTCACCTA,GT;STRUC=<VC85587>	NA	No	2.037	Yes	NA,NA	NA	NA
chr16:3067120	461290	INS	120	0.9629	0.243	112	IL32(2.4101e-15,1.954)	NA	NA	NA	NA	NA	NA	NA	NA	No	ID=16-3066884-3066895-GT,16-3066910-3067116-GGCCCACGCAGGCCCTGCTCTTGTGAGGAGGGGTCACCTA;MOTIFS=GGCCCACGCAGGCCCTGCTCTTGTGAGGAGGGGTCACCTA,GT;STRUC=<VC85587>	HPRC,HGSVC	No	2.037	Yes	NA,NA	NA	NA
chr16:3069618	461291	INS	313	0.8751	0.4827	2	IL32(2.4101e-15,1.954)	NA	NA	NA	NA	NA	NA	NA	NA	No	NA	NA	No	0.155	No	NA,NA	NA	NA
chr16:3073857	461292	DEL	132	0.836	0.5928	2	IL32(2.4101e-15,1.954)	NA	NA	NA	NA	NA	NA	NA	NA	Yes	ID=16-3073862-3073877-GGAT;MOTIFS=GGAT;STRUC=<TR1299921>	HGSVC	Yes	4.771	Yes	NA,NA	NA	NA
chr16:3073925	461293	INS	64	0.8304	0.6186	1	IL32(2.4101e-15,1.954)	NA	NA	NA	NA	NA	NA	NA	NA	Yes	NA	NA	Yes	2.037	No	NA,NA	NA	NA
chr16:3076538	461294	INS	87	0.8739	0.4822	4	IL32(2.4101e-15,1.954)	NA	NA	NA	NA	NA	NA	NA	enhancer	Yes	NA	HPRC,1KG-ONT	Yes	2.012	Yes	NA,NA	NA	NA
chr16:3106915	461295	DEL	681	0.8721	0.4648	13	NA	NA	NA	NA	NA	NA	NA	NA	enhancer	No	ID=16-3107008-3107023-TTGT;MOTIFS=TTGT;STRUC=<TR1299978>,ID=16-3107370-3107386-TCCT;MOTIFS=TCCT;STRUC=<TR1299979>	1KG-ONT	Yes	3.749	Yes	NA,NA	NA	NA
chr16:3140064	461296	INS	339	0.9176	0.3188	1	ZNF213(6.3752e-07,0.949)	ZNF213(6.3752e-07,0.949)	NA	NA	NA	NA	NA	NA	NA	No	NA	NA	Yes	2.17	No	NA,NA	NA	NA
chr16:3142265	461297	INS	86	0.8545	0.5837	1	ZNF213(6.3752e-07,0.949)	ZNF213(6.3752e-07,0.949)	NA	NA	NA	NA	NA	NA	NA	No	NA	HPRC,HGSVC,1KG-ONT	Yes	0.327	No	NA,NA	NA	NA
chr16:3142272	461298	INS	79	0.8435	0.571	361	ZNF213(6.3752e-07,0.949)	ZNF213(6.3752e-07,0.949)	NA	NA	NA	NA	NA	NA	NA	No	NA	HPRC,HGSVC,1KG-ONT	Yes	0.327	Yes	NA,NA	NA	NA
chr16:3149435	461299	INS	663	0.8419	0.6007	1	NA	NA	NA	NA	NA	NA	NA	NA	enhancer	No	NA	NA	No	3.238	No	NA,NA	NA	NA
chr16:3159483	461300	DEL	74	0.9271	0.4673	1	NA	NA	NA	NA	NA	NA	NA	NA	NA	No	ID=16-3159441-3159458-TTTCT,16-3159451-3159470-TTTC,16-3159463-3159475-TTTCTT,16-3159475-3159488-TCTT,16-3159493-3159544-TCTT,16-3159541-3159560-TC,16-3159557-3159578-TCTT,16-3159618-3159626-T;MOTIFS=TCTT,TC,TTTC,TTTCTT,TTTCT,T;STRUC=<VC85596>	NA	No	1.827	No	NA,NA	NA	NA
chr16:3182261	461301	DEL	2757	0.791	0.698	1	NA	NA	NA	NA	NA	NA	NA	NA	enhancer,promoter	No	ID=16-3182349-3182358-A;MOTIFS=A;STRUC=<TR1300115>,ID=16-3182513-3182529-AAAC;MOTIFS=AAAC;STRUC=<TR1300116>,ID=16-3184054-3184063-CAG;MOTIFS=CAG;STRUC=<TR1300117>,ID=16-3184221-3184241-TTG;MOTIFS=TTG;STRUC=<TR1300118>,ID=16-3184377-3184386-CTG;MOTIFS=CTG;STRUC=<TR1300119>,ID=16-3184623-3184648-GTTTT;MOTIFS=GTTTT;STRUC=<TR1300120>	NA	Yes	4.636	No	NA,NA	NA	NA
chr16:3188050	461302	INS	54	0.8693	0.4896	13	NA	NA	NA	NA	NA	NA	NA	NA	promoter	No	ID=16-3188045-3188050-AAAAG,16-3188078-3188084-A,16-3188064-3188085-AAAAAAG;MOTIFS=AAAAG,AAAAAAG,A;STRUC=<VC85603>	NA	Yes	2.066	No	NA,NA	NA	NA
chr16:3188050	461303	INS	59	0.8581	0.5151	9	NA	NA	NA	NA	NA	NA	NA	NA	promoter	No	ID=16-3188045-3188050-AAAAG,16-3188078-3188084-A,16-3188064-3188085-AAAAAAG;MOTIFS=AAAAG,AAAAAAG,A;STRUC=<VC85603>	NA	Yes	2.066	No	NA,NA	NA	NA
chr16:3197548	461304	INS	87	0.862	0.5108	147	NA	NA	NA	NA	NA	NA	NA	NA	NA	No	ID=16-3197516-3197525-CTG,16-3197606-3197615-CTG,16-3197676-3197704-GAGAGG,16-3197687-3197764-GGAGAGGGAGAGGGAGAA,16-3197776-3197782-AGG,16-3197781-3197882-GGAGAGGGAGAAGGAGAGGGAGAGGGAGAA,16-3197781-3197901-GGAGAG,16-3197841-3197912-GGAGAGGGAGAAGGAGAG,16-3197895-3197898-GGA,16-3197929-3198060-GGAGAGGGAGAAGGAGAGGGAGAGGGAGAA,16-3197929-3198127-GGAGAG,16-3197965-3197974-GGA,16-3198019-3198114-GGAGAGGGAGAAGGAGAG,16-3198134-3198167-GAGGGAGAGA,16-3198138-3198147-GA,16-3198148-3198157-GA,16-3198158-3198170-GA,16-3198171-3198182-AG;MOTIFS=GGAGAGGGAGAAGGAGAG,GGAGAGGGAGAAGGAGAGGGAGAGGGAGAA,GAGAGG,AG,CTG,GGAGAGGGAGAGGGAGAA,GA,AGG,GAGGGAGAGA,GGA,GGAGAG;STRUC=<VC85605>	HPRC,HGSVC,1KG-ONT	No	1.9	Yes	NA,NA	NA	NA
chr16:3197578	461305	DEL	89	0.8258	0.626	407	NA	NA	NA	NA	NA	NA	NA	NA	NA	No	ID=16-3197516-3197525-CTG,16-3197606-3197615-CTG,16-3197676-3197704-GAGAGG,16-3197687-3197764-GGAGAGGGAGAGGGAGAA,16-3197776-3197782-AGG,16-3197781-3197882-GGAGAGGGAGAAGGAGAGGGAGAGGGAGAA,16-3197781-3197901-GGAGAG,16-3197841-3197912-GGAGAGGGAGAAGGAGAG,16-3197895-3197898-GGA,16-3197929-3198060-GGAGAGGGAGAAGGAGAGGGAGAGGGAGAA,16-3197929-3198127-GGAGAG,16-3197965-3197974-GGA,16-3198019-3198114-GGAGAGGGAGAAGGAGAG,16-3198134-3198167-GAGGGAGAGA,16-3198138-3198147-GA,16-3198148-3198157-GA,16-3198158-3198170-GA,16-3198171-3198182-AG;MOTIFS=GGAGAGGGAGAAGGAGAG,GGAGAGGGAGAAGGAGAGGGAGAGGGAGAA,GAGAGG,AG,CTG,GGAGAGGGAGAGGGAGAA,GA,AGG,GAGGGAGAGA,GGA,GGAGAG;STRUC=<VC85605>	HPRC,HGSVC,1KG-ONT	Yes	0.083	Yes	NA,NA	NA	NA
chr16:3197580	461306	DEL	68	0.9428	0.3341	20	NA	NA	NA	NA	NA	NA	NA	NA	NA	No	ID=16-3197516-3197525-CTG,16-3197606-3197615-CTG,16-3197676-3197704-GAGAGG,16-3197687-3197764-GGAGAGGGAGAGGGAGAA,16-3197776-3197782-AGG,16-3197781-3197882-GGAGAGGGAGAAGGAGAGGGAGAGGGAGAA,16-3197781-3197901-GGAGAG,16-3197841-3197912-GGAGAGGGAGAAGGAGAG,16-3197895-3197898-GGA,16-3197929-3198060-GGAGAGGGAGAAGGAGAGGGAGAGGGAGAA,16-3197929-3198127-GGAGAG,16-3197965-3197974-GGA,16-3198019-3198114-GGAGAGGGAGAAGGAGAG,16-3198134-3198167-GAGGGAGAGA,16-3198138-3198147-GA,16-3198148-3198157-GA,16-3198158-3198170-GA,16-3198171-3198182-AG;MOTIFS=GGAGAGGGAGAAGGAGAG,GGAGAGGGAGAAGGAGAGGGAGAGGGAGAA,GAGAGG,AG,CTG,GGAGAGGGAGAGGGAGAA,GA,AGG,GAGGGAGAGA,GGA,GGAGAG;STRUC=<VC85605>	HPRC,HGSVC,1KG-ONT	Yes	0.155	Yes	NA,NA	NA	NA
chr16:3197581	461307	INS	377	0.8441	0.6422	103	NA	NA	NA	NA	NA	NA	NA	NA	NA	No	ID=16-3197516-3197525-CTG,16-3197606-3197615-CTG,16-3197676-3197704-GAGAGG,16-3197687-3197764-GGAGAGGGAGAGGGAGAA,16-3197776-3197782-AGG,16-3197781-3197882-GGAGAGGGAGAAGGAGAGGGAGAGGGAGAA,16-3197781-3197901-GGAGAG,16-3197841-3197912-GGAGAGGGAGAAGGAGAG,16-3197895-3197898-GGA,16-3197929-3198060-GGAGAGGGAGAAGGAGAGGGAGAGGGAGAA,16-3197929-3198127-GGAGAG,16-3197965-3197974-GGA,16-3198019-3198114-GGAGAGGGAGAAGGAGAG,16-3198134-3198167-GAGGGAGAGA,16-3198138-3198147-GA,16-3198148-3198157-GA,16-3198158-3198170-GA,16-3198171-3198182-AG;MOTIFS=GGAGAGGGAGAAGGAGAG,GGAGAGGGAGAAGGAGAGGGAGAGGGAGAA,GAGAGG,AG,CTG,GGAGAGGGAGAGGGAGAA,GA,AGG,GAGGGAGAGA,GGA,GGAGAG;STRUC=<VC85605>	HPRC,HGSVC,1KG-ONT	No	1.9	Yes	NA,NA	NA	NA
chr16:3197581	461308	INS	71	0.8155	0.6587	10	NA	NA	NA	NA	NA	NA	NA	NA	NA	No	ID=16-3197516-3197525-CTG,16-3197606-3197615-CTG,16-3197676-3197704-GAGAGG,16-3197687-3197764-GGAGAGGGAGAGGGAGAA,16-3197776-3197782-AGG,16-3197781-3197882-GGAGAGGGAGAAGGAGAGGGAGAGGGAGAA,16-3197781-3197901-GGAGAG,16-3197841-3197912-GGAGAGGGAGAAGGAGAG,16-3197895-3197898-GGA,16-3197929-3198060-GGAGAGGGAGAAGGAGAGGGAGAGGGAGAA,16-3197929-3198127-GGAGAG,16-3197965-3197974-GGA,16-3198019-3198114-GGAGAGGGAGAAGGAGAG,16-3198134-3198167-GAGGGAGAGA,16-3198138-3198147-GA,16-3198148-3198157-GA,16-3198158-3198170-GA,16-3198171-3198182-AG;MOTIFS=GGAGAGGGAGAAGGAGAG,GGAGAGGGAGAAGGAGAGGGAGAGGGAGAA,GAGAGG,AG,CTG,GGAGAGGGAGAGGGAGAA,GA,AGG,GAGGGAGAGA,GGA,GGAGAG;STRUC=<VC85605>	HPRC,HGSVC,1KG-ONT	No	1.9	No	NA,NA	NA	NA
chr16:3197581	461309	INS	358	0.8087	0.6809	504	NA	NA	NA	NA	NA	NA	NA	NA	NA	No	ID=16-3197516-3197525-CTG,16-3197606-3197615-CTG,16-3197676-3197704-GAGAGG,16-3197687-3197764-GGAGAGGGAGAGGGAGAA,16-3197776-3197782-AGG,16-3197781-3197882-GGAGAGGGAGAAGGAGAGGGAGAGGGAGAA,16-3197781-3197901-GGAGAG,16-3197841-3197912-GGAGAGGGAGAAGGAGAG,16-3197895-3197898-GGA,16-3197929-3198060-GGAGAGGGAGAAGGAGAGGGAGAGGGAGAA,16-3197929-3198127-GGAGAG,16-3197965-3197974-GGA,16-3198019-3198114-GGAGAGGGAGAAGGAGAG,16-3198134-3198167-GAGGGAGAGA,16-3198138-3198147-GA,16-3198148-3198157-GA,16-3198158-3198170-GA,16-3198171-3198182-AG;MOTIFS=GGAGAGGGAGAAGGAGAG,GGAGAGGGAGAAGGAGAGGGAGAGGGAGAA,GAGAGG,AG,CTG,GGAGAGGGAGAGGGAGAA,GA,AGG,GAGGGAGAGA,GGA,GGAGAG;STRUC=<VC85605>	HPRC,HGSVC,1KG-ONT	No	1.9	Yes	NA,NA	NA	NA
chr16:3197581	461310	INS	759	0.8153	0.6436	23	NA	NA	NA	NA	NA	NA	NA	NA	NA	No	ID=16-3197516-3197525-CTG,16-3197606-3197615-CTG,16-3197676-3197704-GAGAGG,16-3197687-3197764-GGAGAGGGAGAGGGAGAA,16-3197776-3197782-AGG,16-3197781-3197882-GGAGAGGGAGAAGGAGAGGGAGAGGGAGAA,16-3197781-3197901-GGAGAG,16-3197841-3197912-GGAGAGGGAGAAGGAGAG,16-3197895-3197898-GGA,16-3197929-3198060-GGAGAGGGAGAAGGAGAGGGAGAGGGAGAA,16-3197929-3198127-GGAGAG,16-3197965-3197974-GGA,16-3198019-3198114-GGAGAGGGAGAAGGAGAG,16-3198134-3198167-GAGGGAGAGA,16-3198138-3198147-GA,16-3198148-3198157-GA,16-3198158-3198170-GA,16-3198171-3198182-AG;MOTIFS=GGAGAGGGAGAAGGAGAG,GGAGAGGGAGAAGGAGAGGGAGAGGGAGAA,GAGAGG,AG,CTG,GGAGAGGGAGAGGGAGAA,GA,AGG,GAGGGAGAGA,GGA,GGAGAG;STRUC=<VC85605>	HGSVC,1KG-ONT	No	1.9	Yes	NA,NA	NA	NA
chr16:3197581	461311	DEL	84	0.8626	0.4892	335	NA	NA	NA	NA	NA	NA	NA	NA	NA	No	ID=16-3197516-3197525-CTG,16-3197606-3197615-CTG,16-3197676-3197704-GAGAGG,16-3197687-3197764-GGAGAGGGAGAGGGAGAA,16-3197776-3197782-AGG,16-3197781-3197882-GGAGAGGGAGAAGGAGAGGGAGAGGGAGAA,16-3197781-3197901-GGAGAG,16-3197841-3197912-GGAGAGGGAGAAGGAGAG,16-3197895-3197898-GGA,16-3197929-3198060-GGAGAGGGAGAAGGAGAGGGAGAGGGAGAA,16-3197929-3198127-GGAGAG,16-3197965-3197974-GGA,16-3198019-3198114-GGAGAGGGAGAAGGAGAG,16-3198134-3198167-GAGGGAGAGA,16-3198138-3198147-GA,16-3198148-3198157-GA,16-3198158-3198170-GA,16-3198171-3198182-AG;MOTIFS=GGAGAGGGAGAAGGAGAG,GGAGAGGGAGAAGGAGAGGGAGAGGGAGAA,GAGAGG,AG,CTG,GGAGAGGGAGAGGGAGAA,GA,AGG,GAGGGAGAGA,GGA,GGAGAG;STRUC=<VC85605>	HPRC,HGSVC,1KG-ONT	Yes	0.09	Yes	NA,NA	NA	NA
chr16:3197594	461312	DEL	63	0.8686	0.479	108	NA	NA	NA	NA	NA	NA	NA	NA	NA	No	ID=16-3197516-3197525-CTG,16-3197606-3197615-CTG,16-3197676-3197704-GAGAGG,16-3197687-3197764-GGAGAGGGAGAGGGAGAA,16-3197776-3197782-AGG,16-3197781-3197882-GGAGAGGGAGAAGGAGAGGGAGAGGGAGAA,16-3197781-3197901-GGAGAG,16-3197841-3197912-GGAGAGGGAGAAGGAGAG,16-3197895-3197898-GGA,16-3197929-3198060-GGAGAGGGAGAAGGAGAGGGAGAGGGAGAA,16-3197929-3198127-GGAGAG,16-3197965-3197974-GGA,16-3198019-3198114-GGAGAGGGAGAAGGAGAG,16-3198134-3198167-GAGGGAGAGA,16-3198138-3198147-GA,16-3198148-3198157-GA,16-3198158-3198170-GA,16-3198171-3198182-AG;MOTIFS=GGAGAGGGAGAAGGAGAG,GGAGAGGGAGAAGGAGAGGGAGAGGGAGAA,GAGAGG,AG,CTG,GGAGAGGGAGAGGGAGAA,GA,AGG,GAGGGAGAGA,GGA,GGAGAG;STRUC=<VC85605>	HPRC,HGSVC,1KG-ONT	Yes	0.09	Yes	NA,NA	NA	NA
chr16:3197599	461313	DEL	69	0.9153	0.5097	482	NA	NA	NA	NA	NA	NA	NA	NA	NA	No	ID=16-3197516-3197525-CTG,16-3197606-3197615-CTG,16-3197676-3197704-GAGAGG,16-3197687-3197764-GGAGAGGGAGAGGGAGAA,16-3197776-3197782-AGG,16-3197781-3197882-GGAGAGGGAGAAGGAGAGGGAGAGGGAGAA,16-3197781-3197901-GGAGAG,16-3197841-3197912-GGAGAGGGAGAAGGAGAG,16-3197895-3197898-GGA,16-3197929-3198060-GGAGAGGGAGAAGGAGAGGGAGAGGGAGAA,16-3197929-3198127-GGAGAG,16-3197965-3197974-GGA,16-3198019-3198114-GGAGAGGGAGAAGGAGAG,16-3198134-3198167-GAGGGAGAGA,16-3198138-3198147-GA,16-3198148-3198157-GA,16-3198158-3198170-GA,16-3198171-3198182-AG;MOTIFS=GGAGAGGGAGAAGGAGAG,GGAGAGGGAGAAGGAGAGGGAGAGGGAGAA,GAGAGG,AG,CTG,GGAGAGGGAGAGGGAGAA,GA,AGG,GAGGGAGAGA,GGA,GGAGAG;STRUC=<VC85605>	HPRC,HGSVC,1KG-ONT	Yes	0.177	Yes	NA,NA	NA	NA
chr16:3197605	461314	DEL	63	0.831	0.6015	2	NA	NA	NA	NA	NA	NA	NA	NA	NA	No	ID=16-3197516-3197525-CTG,16-3197606-3197615-CTG,16-3197676-3197704-GAGAGG,16-3197687-3197764-GGAGAGGGAGAGGGAGAA,16-3197776-3197782-AGG,16-3197781-3197882-GGAGAGGGAGAAGGAGAGGGAGAGGGAGAA,16-3197781-3197901-GGAGAG,16-3197841-3197912-GGAGAGGGAGAAGGAGAG,16-3197895-3197898-GGA,16-3197929-3198060-GGAGAGGGAGAAGGAGAGGGAGAGGGAGAA,16-3197929-3198127-GGAGAG,16-3197965-3197974-GGA,16-3198019-3198114-GGAGAGGGAGAAGGAGAG,16-3198134-3198167-GAGGGAGAGA,16-3198138-3198147-GA,16-3198148-3198157-GA,16-3198158-3198170-GA,16-3198171-3198182-AG;MOTIFS=GGAGAGGGAGAAGGAGAG,GGAGAGGGAGAAGGAGAGGGAGAGGGAGAA,GAGAGG,AG,CTG,GGAGAGGGAGAGGGAGAA,GA,AGG,GAGGGAGAGA,GGA,GGAGAG;STRUC=<VC85605>	HPRC,HGSVC,1KG-ONT	Yes	0.187	Yes	NA,NA	NA	NA
chr16:3197676	461315	INS	167	0.8152	0.6567	1	NA	NA	NA	NA	NA	NA	NA	NA	NA	No	ID=16-3197516-3197525-CTG,16-3197606-3197615-CTG,16-3197676-3197704-GAGAGG,16-3197687-3197764-GGAGAGGGAGAGGGAGAA,16-3197776-3197782-AGG,16-3197781-3197882-GGAGAGGGAGAAGGAGAGGGAGAGGGAGAA,16-3197781-3197901-GGAGAG,16-3197841-3197912-GGAGAGGGAGAAGGAGAG,16-3197895-3197898-GGA,16-3197929-3198060-GGAGAGGGAGAAGGAGAGGGAGAGGGAGAA,16-3197929-3198127-GGAGAG,16-3197965-3197974-GGA,16-3198019-3198114-GGAGAGGGAGAAGGAGAG,16-3198134-3198167-GAGGGAGAGA,16-3198138-3198147-GA,16-3198148-3198157-GA,16-3198158-3198170-GA,16-3198171-3198182-AG;MOTIFS=GGAGAGGGAGAAGGAGAG,GGAGAGGGAGAAGGAGAGGGAGAGGGAGAA,GAGAGG,AG,CTG,GGAGAGGGAGAGGGAGAA,GA,AGG,GAGGGAGAGA,GGA,GGAGAG;STRUC=<VC85605>	HPRC,HGSVC	No	0.142	No	NA,NA	NA	NA
chr16:3197693	461316	INS	142	0.8618	0.5107	20	NA	NA	NA	NA	NA	NA	NA	NA	NA	No	ID=16-3197516-3197525-CTG,16-3197606-3197615-CTG,16-3197676-3197704-GAGAGG,16-3197687-3197764-GGAGAGGGAGAGGGAGAA,16-3197776-3197782-AGG,16-3197781-3197882-GGAGAGGGAGAAGGAGAGGGAGAGGGAGAA,16-3197781-3197901-GGAGAG,16-3197841-3197912-GGAGAGGGAGAAGGAGAG,16-3197895-3197898-GGA,16-3197929-3198060-GGAGAGGGAGAAGGAGAGGGAGAGGGAGAA,16-3197929-3198127-GGAGAG,16-3197965-3197974-GGA,16-3198019-3198114-GGAGAGGGAGAAGGAGAG,16-3198134-3198167-GAGGGAGAGA,16-3198138-3198147-GA,16-3198148-3198157-GA,16-3198158-3198170-GA,16-3198171-3198182-AG;MOTIFS=GGAGAGGGAGAAGGAGAG,GGAGAGGGAGAAGGAGAGGGAGAGGGAGAA,GAGAGG,AG,CTG,GGAGAGGGAGAGGGAGAA,GA,AGG,GAGGGAGAGA,GGA,GGAGAG;STRUC=<VC85605>	HPRC,HGSVC	No	0.142	Yes	NA,NA	NA	NA
chr16:3197711	461318	INS	129	0.8114	0.6579	23	NA	NA	NA	NA	NA	NA	NA	NA	NA	No	ID=16-3197516-3197525-CTG,16-3197606-3197615-CTG,16-3197676-3197704-GAGAGG,16-3197687-3197764-GGAGAGGGAGAGGGAGAA,16-3197776-3197782-AGG,16-3197781-3197882-GGAGAGGGAGAAGGAGAGGGAGAGGGAGAA,16-3197781-3197901-GGAGAG,16-3197841-3197912-GGAGAGGGAGAAGGAGAG,16-3197895-3197898-GGA,16-3197929-3198060-GGAGAGGGAGAAGGAGAGGGAGAGGGAGAA,16-3197929-3198127-GGAGAG,16-3197965-3197974-GGA,16-3198019-3198114-GGAGAGGGAGAAGGAGAG,16-3198134-3198167-GAGGGAGAGA,16-3198138-3198147-GA,16-3198148-3198157-GA,16-3198158-3198170-GA,16-3198171-3198182-AG;MOTIFS=GGAGAGGGAGAAGGAGAG,GGAGAGGGAGAAGGAGAGGGAGAGGGAGAA,GAGAGG,AG,CTG,GGAGAGGGAGAGGGAGAA,GA,AGG,GAGGGAGAGA,GGA,GGAGAG;STRUC=<VC85605>	HPRC,HGSVC	No	0.142	Yes	NA,NA	NA	NA
chr16:3197778	461322	INS	427	0.8317	0.6172	140	NA	NA	NA	NA	NA	NA	NA	NA	NA	No	ID=16-3197516-3197525-CTG,16-3197606-3197615-CTG,16-3197676-3197704-GAGAGG,16-3197687-3197764-GGAGAGGGAGAGGGAGAA,16-3197776-3197782-AGG,16-3197781-3197882-GGAGAGGGAGAAGGAGAGGGAGAGGGAGAA,16-3197781-3197901-GGAGAG,16-3197841-3197912-GGAGAGGGAGAAGGAGAG,16-3197895-3197898-GGA,16-3197929-3198060-GGAGAGGGAGAAGGAGAGGGAGAGGGAGAA,16-3197929-3198127-GGAGAG,16-3197965-3197974-GGA,16-3198019-3198114-GGAGAGGGAGAAGGAGAG,16-3198134-3198167-GAGGGAGAGA,16-3198138-3198147-GA,16-3198148-3198157-GA,16-3198158-3198170-GA,16-3198171-3198182-AG;MOTIFS=GGAGAGGGAGAAGGAGAG,GGAGAGGGAGAAGGAGAGGGAGAGGGAGAA,GAGAGG,AG,CTG,GGAGAGGGAGAGGGAGAA,GA,AGG,GAGGGAGAGA,GGA,GGAGAG;STRUC=<VC85605>	HPRC,HGSVC,1KG-ONT	No	0.142	Yes	NA,NA	NA	NA
chr16:3197778	461319	INS	516	0.8151	0.694	18	NA	NA	NA	NA	NA	NA	NA	NA	NA	No	ID=16-3197516-3197525-CTG,16-3197606-3197615-CTG,16-3197676-3197704-GAGAGG,16-3197687-3197764-GGAGAGGGAGAGGGAGAA,16-3197776-3197782-AGG,16-3197781-3197882-GGAGAGGGAGAAGGAGAGGGAGAGGGAGAA,16-3197781-3197901-GGAGAG,16-3197841-3197912-GGAGAGGGAGAAGGAGAG,16-3197895-3197898-GGA,16-3197929-3198060-GGAGAGGGAGAAGGAGAGGGAGAGGGAGAA,16-3197929-3198127-GGAGAG,16-3197965-3197974-GGA,16-3198019-3198114-GGAGAGGGAGAAGGAGAG,16-3198134-3198167-GAGGGAGAGA,16-3198138-3198147-GA,16-3198148-3198157-GA,16-3198158-3198170-GA,16-3198171-3198182-AG;MOTIFS=GGAGAGGGAGAAGGAGAG,GGAGAGGGAGAAGGAGAGGGAGAGGGAGAA,GAGAGG,AG,CTG,GGAGAGGGAGAGGGAGAA,GA,AGG,GAGGGAGAGA,GGA,GGAGAG;STRUC=<VC85605>	HPRC,HGSVC,1KG-ONT	No	0.142	Yes	NA,NA	NA	NA
chr16:3197778	461320	INS	694	0.8225	0.6357	4	NA	NA	NA	NA	NA	NA	NA	NA	NA	No	ID=16-3197516-3197525-CTG,16-3197606-3197615-CTG,16-3197676-3197704-GAGAGG,16-3197687-3197764-GGAGAGGGAGAGGGAGAA,16-3197776-3197782-AGG,16-3197781-3197882-GGAGAGGGAGAAGGAGAGGGAGAGGGAGAA,16-3197781-3197901-GGAGAG,16-3197841-3197912-GGAGAGGGAGAAGGAGAG,16-3197895-3197898-GGA,16-3197929-3198060-GGAGAGGGAGAAGGAGAGGGAGAGGGAGAA,16-3197929-3198127-GGAGAG,16-3197965-3197974-GGA,16-3198019-3198114-GGAGAGGGAGAAGGAGAG,16-3198134-3198167-GAGGGAGAGA,16-3198138-3198147-GA,16-3198148-3198157-GA,16-3198158-3198170-GA,16-3198171-3198182-AG;MOTIFS=GGAGAGGGAGAAGGAGAG,GGAGAGGGAGAAGGAGAGGGAGAGGGAGAA,GAGAGG,AG,CTG,GGAGAGGGAGAGGGAGAA,GA,AGG,GAGGGAGAGA,GGA,GGAGAG;STRUC=<VC85605>	HGSVC,1KG-ONT	No	0.142	Yes	NA,NA	NA	NA
chr16:3197778	461321	INS	456	0.8816	0.4377	34	NA	NA	NA	NA	NA	NA	NA	NA	NA	No	ID=16-3197516-3197525-CTG,16-3197606-3197615-CTG,16-3197676-3197704-GAGAGG,16-3197687-3197764-GGAGAGGGAGAGGGAGAA,16-3197776-3197782-AGG,16-3197781-3197882-GGAGAGGGAGAAGGAGAGGGAGAGGGAGAA,16-3197781-3197901-GGAGAG,16-3197841-3197912-GGAGAGGGAGAAGGAGAG,16-3197895-3197898-GGA,16-3197929-3198060-GGAGAGGGAGAAGGAGAGGGAGAGGGAGAA,16-3197929-3198127-GGAGAG,16-3197965-3197974-GGA,16-3198019-3198114-GGAGAGGGAGAAGGAGAG,16-3198134-3198167-GAGGGAGAGA,16-3198138-3198147-GA,16-3198148-3198157-GA,16-3198158-3198170-GA,16-3198171-3198182-AG;MOTIFS=GGAGAGGGAGAAGGAGAG,GGAGAGGGAGAAGGAGAGGGAGAGGGAGAA,GAGAGG,AG,CTG,GGAGAGGGAGAGGGAGAA,GA,AGG,GAGGGAGAGA,GGA,GGAGAG;STRUC=<VC85605>	HPRC,HGSVC,1KG-ONT	No	0.142	Yes	NA,NA	NA	NA
chr16:3197781	461323	INS	90	0.8174	0.6496	7	NA	NA	NA	NA	NA	NA	NA	NA	NA	No	ID=16-3197516-3197525-CTG,16-3197606-3197615-CTG,16-3197676-3197704-GAGAGG,16-3197687-3197764-GGAGAGGGAGAGGGAGAA,16-3197776-3197782-AGG,16-3197781-3197882-GGAGAGGGAGAAGGAGAGGGAGAGGGAGAA,16-3197781-3197901-GGAGAG,16-3197841-3197912-GGAGAGGGAGAAGGAGAG,16-3197895-3197898-GGA,16-3197929-3198060-GGAGAGGGAGAAGGAGAGGGAGAGGGAGAA,16-3197929-3198127-GGAGAG,16-3197965-3197974-GGA,16-3198019-3198114-GGAGAGGGAGAAGGAGAG,16-3198134-3198167-GAGGGAGAGA,16-3198138-3198147-GA,16-3198148-3198157-GA,16-3198158-3198170-GA,16-3198171-3198182-AG;MOTIFS=GGAGAGGGAGAAGGAGAG,GGAGAGGGAGAAGGAGAGGGAGAGGGAGAA,GAGAGG,AG,CTG,GGAGAGGGAGAGGGAGAA,GA,AGG,GAGGGAGAGA,GGA,GGAGAG;STRUC=<VC85605>	HPRC,HGSVC,1KG-ONT	No	0.142	Yes	NA,NA	NA	NA
chr16:3197840	461324	INS	66	0.8536	0.6034	74	NA	NA	NA	NA	NA	NA	NA	NA	NA	No	ID=16-3197516-3197525-CTG,16-3197606-3197615-CTG,16-3197676-3197704-GAGAGG,16-3197687-3197764-GGAGAGGGAGAGGGAGAA,16-3197776-3197782-AGG,16-3197781-3197882-GGAGAGGGAGAAGGAGAGGGAGAGGGAGAA,16-3197781-3197901-GGAGAG,16-3197841-3197912-GGAGAGGGAGAAGGAGAG,16-3197895-3197898-GGA,16-3197929-3198060-GGAGAGGGAGAAGGAGAGGGAGAGGGAGAA,16-3197929-3198127-GGAGAG,16-3197965-3197974-GGA,16-3198019-3198114-GGAGAGGGAGAAGGAGAG,16-3198134-3198167-GAGGGAGAGA,16-3198138-3198147-GA,16-3198148-3198157-GA,16-3198158-3198170-GA,16-3198171-3198182-AG;MOTIFS=GGAGAGGGAGAAGGAGAG,GGAGAGGGAGAAGGAGAGGGAGAGGGAGAA,GAGAGG,AG,CTG,GGAGAGGGAGAGGGAGAA,GA,AGG,GAGGGAGAGA,GGA,GGAGAG;STRUC=<VC85605>	HPRC,HGSVC,1KG-ONT	No	0.031	Yes	NA,NA	NA	NA
chr16:3197841	461325	INS	168	0.8496	0.5959	1	NA	NA	NA	NA	NA	NA	NA	NA	NA	No	ID=16-3197516-3197525-CTG,16-3197606-3197615-CTG,16-3197676-3197704-GAGAGG,16-3197687-3197764-GGAGAGGGAGAGGGAGAA,16-3197776-3197782-AGG,16-3197781-3197882-GGAGAGGGAGAAGGAGAGGGAGAGGGAGAA,16-3197781-3197901-GGAGAG,16-3197841-3197912-GGAGAGGGAGAAGGAGAG,16-3197895-3197898-GGA,16-3197929-3198060-GGAGAGGGAGAAGGAGAGGGAGAGGGAGAA,16-3197929-3198127-GGAGAG,16-3197965-3197974-GGA,16-3198019-3198114-GGAGAGGGAGAAGGAGAG,16-3198134-3198167-GAGGGAGAGA,16-3198138-3198147-GA,16-3198148-3198157-GA,16-3198158-3198170-GA,16-3198171-3198182-AG;MOTIFS=GGAGAGGGAGAAGGAGAG,GGAGAGGGAGAAGGAGAGGGAGAGGGAGAA,GAGAGG,AG,CTG,GGAGAGGGAGAGGGAGAA,GA,AGG,GAGGGAGAGA,GGA,GGAGAG;STRUC=<VC85605>	HPRC,HGSVC	No	0.031	Yes	NA,NA	NA	NA
chr16:3197841	461326	INS	186	0.8716	0.4394	6	NA	NA	NA	NA	NA	NA	NA	NA	NA	No	ID=16-3197516-3197525-CTG,16-3197606-3197615-CTG,16-3197676-3197704-GAGAGG,16-3197687-3197764-GGAGAGGGAGAGGGAGAA,16-3197776-3197782-AGG,16-3197781-3197882-GGAGAGGGAGAAGGAGAGGGAGAGGGAGAA,16-3197781-3197901-GGAGAG,16-3197841-3197912-GGAGAGGGAGAAGGAGAG,16-3197895-3197898-GGA,16-3197929-3198060-GGAGAGGGAGAAGGAGAGGGAGAGGGAGAA,16-3197929-3198127-GGAGAG,16-3197965-3197974-GGA,16-3198019-3198114-GGAGAGGGAGAAGGAGAG,16-3198134-3198167-GAGGGAGAGA,16-3198138-3198147-GA,16-3198148-3198157-GA,16-3198158-3198170-GA,16-3198171-3198182-AG;MOTIFS=GGAGAGGGAGAAGGAGAG,GGAGAGGGAGAAGGAGAGGGAGAGGGAGAA,GAGAGG,AG,CTG,GGAGAGGGAGAGGGAGAA,GA,AGG,GAGGGAGAGA,GGA,GGAGAG;STRUC=<VC85605>	HPRC,HGSVC	No	0.031	Yes	NA,NA	NA	NA
chr16:3197842	461327	INS	156	0.815	0.6692	1	NA	NA	NA	NA	NA	NA	NA	NA	NA	No	ID=16-3197516-3197525-CTG,16-3197606-3197615-CTG,16-3197676-3197704-GAGAGG,16-3197687-3197764-GGAGAGGGAGAGGGAGAA,16-3197776-3197782-AGG,16-3197781-3197882-GGAGAGGGAGAAGGAGAGGGAGAGGGAGAA,16-3197781-3197901-GGAGAG,16-3197841-3197912-GGAGAGGGAGAAGGAGAG,16-3197895-3197898-GGA,16-3197929-3198060-GGAGAGGGAGAAGGAGAGGGAGAGGGAGAA,16-3197929-3198127-GGAGAG,16-3197965-3197974-GGA,16-3198019-3198114-GGAGAGGGAGAAGGAGAG,16-3198134-3198167-GAGGGAGAGA,16-3198138-3198147-GA,16-3198148-3198157-GA,16-3198158-3198170-GA,16-3198171-3198182-AG;MOTIFS=GGAGAGGGAGAAGGAGAG,GGAGAGGGAGAAGGAGAGGGAGAGGGAGAA,GAGAGG,AG,CTG,GGAGAGGGAGAGGGAGAA,GA,AGG,GAGGGAGAGA,GGA,GGAGAG;STRUC=<VC85605>	HPRC,HGSVC	No	0.031	No	NA,NA	NA	NA
chr16:3197852	461328	INS	148	0.8663	0.5099	3	NA	NA	NA	NA	NA	NA	NA	NA	NA	No	ID=16-3197516-3197525-CTG,16-3197606-3197615-CTG,16-3197676-3197704-GAGAGG,16-3197687-3197764-GGAGAGGGAGAGGGAGAA,16-3197776-3197782-AGG,16-3197781-3197882-GGAGAGGGAGAAGGAGAGGGAGAGGGAGAA,16-3197781-3197901-GGAGAG,16-3197841-3197912-GGAGAGGGAGAAGGAGAG,16-3197895-3197898-GGA,16-3197929-3198060-GGAGAGGGAGAAGGAGAGGGAGAGGGAGAA,16-3197929-3198127-GGAGAG,16-3197965-3197974-GGA,16-3198019-3198114-GGAGAGGGAGAAGGAGAG,16-3198134-3198167-GAGGGAGAGA,16-3198138-3198147-GA,16-3198148-3198157-GA,16-3198158-3198170-GA,16-3198171-3198182-AG;MOTIFS=GGAGAGGGAGAAGGAGAG,GGAGAGGGAGAAGGAGAGGGAGAGGGAGAA,GAGAGG,AG,CTG,GGAGAGGGAGAGGGAGAA,GA,AGG,GAGGGAGAGA,GGA,GGAGAG;STRUC=<VC85605>	HPRC,HGSVC	No	0.031	Yes	NA,NA	NA	NA
chr16:3197859	461330	INS	481	0.8654	0.4773	22	NA	NA	NA	NA	NA	NA	NA	NA	NA	No	ID=16-3197516-3197525-CTG,16-3197606-3197615-CTG,16-3197676-3197704-GAGAGG,16-3197687-3197764-GGAGAGGGAGAGGGAGAA,16-3197776-3197782-AGG,16-3197781-3197882-GGAGAGGGAGAAGGAGAGGGAGAGGGAGAA,16-3197781-3197901-GGAGAG,16-3197841-3197912-GGAGAGGGAGAAGGAGAG,16-3197895-3197898-GGA,16-3197929-3198060-GGAGAGGGAGAAGGAGAGGGAGAGGGAGAA,16-3197929-3198127-GGAGAG,16-3197965-3197974-GGA,16-3198019-3198114-GGAGAGGGAGAAGGAGAG,16-3198134-3198167-GAGGGAGAGA,16-3198138-3198147-GA,16-3198148-3198157-GA,16-3198158-3198170-GA,16-3198171-3198182-AG;MOTIFS=GGAGAGGGAGAAGGAGAG,GGAGAGGGAGAAGGAGAGGGAGAGGGAGAA,GAGAGG,AG,CTG,GGAGAGGGAGAGGGAGAA,GA,AGG,GAGGGAGAGA,GGA,GGAGAG;STRUC=<VC85605>	HPRC,HGSVC,1KG-ONT	No	0.031	Yes	NA,NA	NA	NA
chr16:3197859	461329	INS	434	0.8313	0.5813	9	NA	NA	NA	NA	NA	NA	NA	NA	NA	No	ID=16-3197516-3197525-CTG,16-3197606-3197615-CTG,16-3197676-3197704-GAGAGG,16-3197687-3197764-GGAGAGGGAGAGGGAGAA,16-3197776-3197782-AGG,16-3197781-3197882-GGAGAGGGAGAAGGAGAGGGAGAGGGAGAA,16-3197781-3197901-GGAGAG,16-3197841-3197912-GGAGAGGGAGAAGGAGAG,16-3197895-3197898-GGA,16-3197929-3198060-GGAGAGGGAGAAGGAGAGGGAGAGGGAGAA,16-3197929-3198127-GGAGAG,16-3197965-3197974-GGA,16-3198019-3198114-GGAGAGGGAGAAGGAGAG,16-3198134-3198167-GAGGGAGAGA,16-3198138-3198147-GA,16-3198148-3198157-GA,16-3198158-3198170-GA,16-3198171-3198182-AG;MOTIFS=GGAGAGGGAGAAGGAGAG,GGAGAGGGAGAAGGAGAGGGAGAGGGAGAA,GAGAGG,AG,CTG,GGAGAGGGAGAGGGAGAA,GA,AGG,GAGGGAGAGA,GGA,GGAGAG;STRUC=<VC85605>	HPRC,HGSVC,1KG-ONT	No	0.031	Yes	NA,NA	NA	NA
chr16:3197865	461331	INS	95	0.8753	0.4794	30	NA	NA	NA	NA	NA	NA	NA	NA	NA	No	ID=16-3197516-3197525-CTG,16-3197606-3197615-CTG,16-3197676-3197704-GAGAGG,16-3197687-3197764-GGAGAGGGAGAGGGAGAA,16-3197776-3197782-AGG,16-3197781-3197882-GGAGAGGGAGAAGGAGAGGGAGAGGGAGAA,16-3197781-3197901-GGAGAG,16-3197841-3197912-GGAGAGGGAGAAGGAGAG,16-3197895-3197898-GGA,16-3197929-3198060-GGAGAGGGAGAAGGAGAGGGAGAGGGAGAA,16-3197929-3198127-GGAGAG,16-3197965-3197974-GGA,16-3198019-3198114-GGAGAGGGAGAAGGAGAG,16-3198134-3198167-GAGGGAGAGA,16-3198138-3198147-GA,16-3198148-3198157-GA,16-3198158-3198170-GA,16-3198171-3198182-AG;MOTIFS=GGAGAGGGAGAAGGAGAG,GGAGAGGGAGAAGGAGAGGGAGAGGGAGAA,GAGAGG,AG,CTG,GGAGAGGGAGAGGGAGAA,GA,AGG,GAGGGAGAGA,GGA,GGAGAG;STRUC=<VC85605>	HPRC,HGSVC,1KG-ONT	No	0.031	Yes	NA,NA	NA	NA
chr16:3197871	461332	DEL	58	0.8545	0.5451	248	NA	NA	NA	NA	NA	NA	NA	NA	NA	No	ID=16-3197516-3197525-CTG,16-3197606-3197615-CTG,16-3197676-3197704-GAGAGG,16-3197687-3197764-GGAGAGGGAGAGGGAGAA,16-3197776-3197782-AGG,16-3197781-3197882-GGAGAGGGAGAAGGAGAGGGAGAGGGAGAA,16-3197781-3197901-GGAGAG,16-3197841-3197912-GGAGAGGGAGAAGGAGAG,16-3197895-3197898-GGA,16-3197929-3198060-GGAGAGGGAGAAGGAGAGGGAGAGGGAGAA,16-3197929-3198127-GGAGAG,16-3197965-3197974-GGA,16-3198019-3198114-GGAGAGGGAGAAGGAGAG,16-3198134-3198167-GAGGGAGAGA,16-3198138-3198147-GA,16-3198148-3198157-GA,16-3198158-3198170-GA,16-3198171-3198182-AG;MOTIFS=GGAGAGGGAGAAGGAGAG,GGAGAGGGAGAAGGAGAGGGAGAGGGAGAA,GAGAGG,AG,CTG,GGAGAGGGAGAGGGAGAA,GA,AGG,GAGGGAGAGA,GGA,GGAGAG;STRUC=<VC85605>	HPRC,HGSVC	Yes	0.115	Yes	NA,NA	NA	NA
chr16:3197877	461333	INS	72	0.8721	0.4708	124	NA	NA	NA	NA	NA	NA	NA	NA	NA	No	ID=16-3197516-3197525-CTG,16-3197606-3197615-CTG,16-3197676-3197704-GAGAGG,16-3197687-3197764-GGAGAGGGAGAGGGAGAA,16-3197776-3197782-AGG,16-3197781-3197882-GGAGAGGGAGAAGGAGAGGGAGAGGGAGAA,16-3197781-3197901-GGAGAG,16-3197841-3197912-GGAGAGGGAGAAGGAGAG,16-3197895-3197898-GGA,16-3197929-3198060-GGAGAGGGAGAAGGAGAGGGAGAGGGAGAA,16-3197929-3198127-GGAGAG,16-3197965-3197974-GGA,16-3198019-3198114-GGAGAGGGAGAAGGAGAG,16-3198134-3198167-GAGGGAGAGA,16-3198138-3198147-GA,16-3198148-3198157-GA,16-3198158-3198170-GA,16-3198171-3198182-AG;MOTIFS=GGAGAGGGAGAAGGAGAG,GGAGAGGGAGAAGGAGAGGGAGAGGGAGAA,GAGAGG,AG,CTG,GGAGAGGGAGAGGGAGAA,GA,AGG,GAGGGAGAGA,GGA,GGAGAG;STRUC=<VC85605>	HPRC,HGSVC,1KG-ONT	No	0.031	Yes	NA,NA	NA	NA
chr16:3197877	461334	INS	175	0.8616	0.5175	2	NA	NA	NA	NA	NA	NA	NA	NA	NA	No	ID=16-3197516-3197525-CTG,16-3197606-3197615-CTG,16-3197676-3197704-GAGAGG,16-3197687-3197764-GGAGAGGGAGAGGGAGAA,16-3197776-3197782-AGG,16-3197781-3197882-GGAGAGGGAGAAGGAGAGGGAGAGGGAGAA,16-3197781-3197901-GGAGAG,16-3197841-3197912-GGAGAGGGAGAAGGAGAG,16-3197895-3197898-GGA,16-3197929-3198060-GGAGAGGGAGAAGGAGAGGGAGAGGGAGAA,16-3197929-3198127-GGAGAG,16-3197965-3197974-GGA,16-3198019-3198114-GGAGAGGGAGAAGGAGAG,16-3198134-3198167-GAGGGAGAGA,16-3198138-3198147-GA,16-3198148-3198157-GA,16-3198158-3198170-GA,16-3198171-3198182-AG;MOTIFS=GGAGAGGGAGAAGGAGAG,GGAGAGGGAGAAGGAGAGGGAGAGGGAGAA,GAGAGG,AG,CTG,GGAGAGGGAGAGGGAGAA,GA,AGG,GAGGGAGAGA,GGA,GGAGAG;STRUC=<VC85605>	HPRC,HGSVC	No	0.031	No	NA,NA	NA	NA
chr16:3197877	461335	INS	600	0.8222	0.685	20	NA	NA	NA	NA	NA	NA	NA	NA	NA	No	ID=16-3197516-3197525-CTG,16-3197606-3197615-CTG,16-3197676-3197704-GAGAGG,16-3197687-3197764-GGAGAGGGAGAGGGAGAA,16-3197776-3197782-AGG,16-3197781-3197882-GGAGAGGGAGAAGGAGAGGGAGAGGGAGAA,16-3197781-3197901-GGAGAG,16-3197841-3197912-GGAGAGGGAGAAGGAGAG,16-3197895-3197898-GGA,16-3197929-3198060-GGAGAGGGAGAAGGAGAGGGAGAGGGAGAA,16-3197929-3198127-GGAGAG,16-3197965-3197974-GGA,16-3198019-3198114-GGAGAGGGAGAAGGAGAG,16-3198134-3198167-GAGGGAGAGA,16-3198138-3198147-GA,16-3198148-3198157-GA,16-3198158-3198170-GA,16-3198171-3198182-AG;MOTIFS=GGAGAGGGAGAAGGAGAG,GGAGAGGGAGAAGGAGAGGGAGAGGGAGAA,GAGAGG,AG,CTG,GGAGAGGGAGAGGGAGAA,GA,AGG,GAGGGAGAGA,GGA,GGAGAG;STRUC=<VC85605>	HPRC,HGSVC,1KG-ONT	No	0.031	Yes	NA,NA	NA	NA
chr16:3197877	461336	INS	76	0.813	0.6509	73	NA	NA	NA	NA	NA	NA	NA	NA	NA	No	ID=16-3197516-3197525-CTG,16-3197606-3197615-CTG,16-3197676-3197704-GAGAGG,16-3197687-3197764-GGAGAGGGAGAGGGAGAA,16-3197776-3197782-AGG,16-3197781-3197882-GGAGAGGGAGAAGGAGAGGGAGAGGGAGAA,16-3197781-3197901-GGAGAG,16-3197841-3197912-GGAGAGGGAGAAGGAGAG,16-3197895-3197898-GGA,16-3197929-3198060-GGAGAGGGAGAAGGAGAGGGAGAGGGAGAA,16-3197929-3198127-GGAGAG,16-3197965-3197974-GGA,16-3198019-3198114-GGAGAGGGAGAAGGAGAG,16-3198134-3198167-GAGGGAGAGA,16-3198138-3198147-GA,16-3198148-3198157-GA,16-3198158-3198170-GA,16-3198171-3198182-AG;MOTIFS=GGAGAGGGAGAAGGAGAG,GGAGAGGGAGAAGGAGAGGGAGAGGGAGAA,GAGAGG,AG,CTG,GGAGAGGGAGAGGGAGAA,GA,AGG,GAGGGAGAGA,GGA,GGAGAG;STRUC=<VC85605>	HPRC,HGSVC,1KG-ONT	No	0.031	Yes	NA,NA	NA	NA
chr16:3197898	461337	DEL	62	0.9031	0.3405	28	NA	NA	NA	NA	NA	NA	NA	NA	NA	No	ID=16-3197516-3197525-CTG,16-3197606-3197615-CTG,16-3197676-3197704-GAGAGG,16-3197687-3197764-GGAGAGGGAGAGGGAGAA,16-3197776-3197782-AGG,16-3197781-3197882-GGAGAGGGAGAAGGAGAGGGAGAGGGAGAA,16-3197781-3197901-GGAGAG,16-3197841-3197912-GGAGAGGGAGAAGGAGAG,16-3197895-3197898-GGA,16-3197929-3198060-GGAGAGGGAGAAGGAGAGGGAGAGGGAGAA,16-3197929-3198127-GGAGAG,16-3197965-3197974-GGA,16-3198019-3198114-GGAGAGGGAGAAGGAGAG,16-3198134-3198167-GAGGGAGAGA,16-3198138-3198147-GA,16-3198148-3198157-GA,16-3198158-3198170-GA,16-3198171-3198182-AG;MOTIFS=GGAGAGGGAGAAGGAGAG,GGAGAGGGAGAAGGAGAGGGAGAGGGAGAA,GAGAGG,AG,CTG,GGAGAGGGAGAGGGAGAA,GA,AGG,GAGGGAGAGA,GGA,GGAGAG;STRUC=<VC85605>	HPRC,HGSVC	Yes	0.057	No	NA,NA	NA	NA
chr16:3197908	461338	INS	265	0.8205	0.6589	1	NA	NA	NA	NA	NA	NA	NA	NA	NA	No	ID=16-3197516-3197525-CTG,16-3197606-3197615-CTG,16-3197676-3197704-GAGAGG,16-3197687-3197764-GGAGAGGGAGAGGGAGAA,16-3197776-3197782-AGG,16-3197781-3197882-GGAGAGGGAGAAGGAGAGGGAGAGGGAGAA,16-3197781-3197901-GGAGAG,16-3197841-3197912-GGAGAGGGAGAAGGAGAG,16-3197895-3197898-GGA,16-3197929-3198060-GGAGAGGGAGAAGGAGAGGGAGAGGGAGAA,16-3197929-3198127-GGAGAG,16-3197965-3197974-GGA,16-3198019-3198114-GGAGAGGGAGAAGGAGAG,16-3198134-3198167-GAGGGAGAGA,16-3198138-3198147-GA,16-3198148-3198157-GA,16-3198158-3198170-GA,16-3198171-3198182-AG;MOTIFS=GGAGAGGGAGAAGGAGAG,GGAGAGGGAGAAGGAGAGGGAGAGGGAGAA,GAGAGG,AG,CTG,GGAGAGGGAGAGGGAGAA,GA,AGG,GAGGGAGAGA,GGA,GGAGAG;STRUC=<VC85605>	HPRC,HGSVC,1KG-ONT	No	0.031	No	NA,NA	NA	NA
chr16:3197959	461339	DEL	78	0.8969	0.3729	27	NA	NA	NA	NA	NA	NA	NA	NA	NA	No	ID=16-3197516-3197525-CTG,16-3197606-3197615-CTG,16-3197676-3197704-GAGAGG,16-3197687-3197764-GGAGAGGGAGAGGGAGAA,16-3197776-3197782-AGG,16-3197781-3197882-GGAGAGGGAGAAGGAGAGGGAGAGGGAGAA,16-3197781-3197901-GGAGAG,16-3197841-3197912-GGAGAGGGAGAAGGAGAG,16-3197895-3197898-GGA,16-3197929-3198060-GGAGAGGGAGAAGGAGAGGGAGAGGGAGAA,16-3197929-3198127-GGAGAG,16-3197965-3197974-GGA,16-3198019-3198114-GGAGAGGGAGAAGGAGAG,16-3198134-3198167-GAGGGAGAGA,16-3198138-3198147-GA,16-3198148-3198157-GA,16-3198158-3198170-GA,16-3198171-3198182-AG;MOTIFS=GGAGAGGGAGAAGGAGAG,GGAGAGGGAGAAGGAGAGGGAGAGGGAGAA,GAGAGG,AG,CTG,GGAGAGGGAGAGGGAGAA,GA,AGG,GAGGGAGAGA,GGA,GGAGAG;STRUC=<VC85605>	HPRC,HGSVC	Yes	0.055	Yes	NA,NA	NA	NA
chr16:3197995	461340	INS	78	0.8773	0.5098	325	NA	NA	NA	NA	NA	NA	NA	NA	NA	No	ID=16-3197516-3197525-CTG,16-3197606-3197615-CTG,16-3197676-3197704-GAGAGG,16-3197687-3197764-GGAGAGGGAGAGGGAGAA,16-3197776-3197782-AGG,16-3197781-3197882-GGAGAGGGAGAAGGAGAGGGAGAGGGAGAA,16-3197781-3197901-GGAGAG,16-3197841-3197912-GGAGAGGGAGAAGGAGAG,16-3197895-3197898-GGA,16-3197929-3198060-GGAGAGGGAGAAGGAGAGGGAGAGGGAGAA,16-3197929-3198127-GGAGAG,16-3197965-3197974-GGA,16-3198019-3198114-GGAGAGGGAGAAGGAGAG,16-3198134-3198167-GAGGGAGAGA,16-3198138-3198147-GA,16-3198148-3198157-GA,16-3198158-3198170-GA,16-3198171-3198182-AG;MOTIFS=GGAGAGGGAGAAGGAGAG,GGAGAGGGAGAAGGAGAGGGAGAGGGAGAA,GAGAGG,AG,CTG,GGAGAGGGAGAGGGAGAA,GA,AGG,GAGGGAGAGA,GGA,GGAGAG;STRUC=<VC85605>	HPRC,HGSVC,1KG-ONT	No	0.031	Yes	NA,NA	NA	NA
chr16:3197996	461341	INS	157	0.8719	0.6265	1	NA	NA	NA	NA	NA	NA	NA	NA	NA	No	ID=16-3197516-3197525-CTG,16-3197606-3197615-CTG,16-3197676-3197704-GAGAGG,16-3197687-3197764-GGAGAGGGAGAGGGAGAA,16-3197776-3197782-AGG,16-3197781-3197882-GGAGAGGGAGAAGGAGAGGGAGAGGGAGAA,16-3197781-3197901-GGAGAG,16-3197841-3197912-GGAGAGGGAGAAGGAGAG,16-3197895-3197898-GGA,16-3197929-3198060-GGAGAGGGAGAAGGAGAGGGAGAGGGAGAA,16-3197929-3198127-GGAGAG,16-3197965-3197974-GGA,16-3198019-3198114-GGAGAGGGAGAAGGAGAG,16-3198134-3198167-GAGGGAGAGA,16-3198138-3198147-GA,16-3198148-3198157-GA,16-3198158-3198170-GA,16-3198171-3198182-AG;MOTIFS=GGAGAGGGAGAAGGAGAG,GGAGAGGGAGAAGGAGAGGGAGAGGGAGAA,GAGAGG,AG,CTG,GGAGAGGGAGAGGGAGAA,GA,AGG,GAGGGAGAGA,GGA,GGAGAG;STRUC=<VC85605>	HPRC,HGSVC	No	0.031	No	NA,NA	NA	NA
chr16:3198013	461343	INS	168	0.8575	0.5363	1	NA	NA	NA	NA	NA	NA	NA	NA	NA	No	ID=16-3197516-3197525-CTG,16-3197606-3197615-CTG,16-3197676-3197704-GAGAGG,16-3197687-3197764-GGAGAGGGAGAGGGAGAA,16-3197776-3197782-AGG,16-3197781-3197882-GGAGAGGGAGAAGGAGAGGGAGAGGGAGAA,16-3197781-3197901-GGAGAG,16-3197841-3197912-GGAGAGGGAGAAGGAGAG,16-3197895-3197898-GGA,16-3197929-3198060-GGAGAGGGAGAAGGAGAGGGAGAGGGAGAA,16-3197929-3198127-GGAGAG,16-3197965-3197974-GGA,16-3198019-3198114-GGAGAGGGAGAAGGAGAG,16-3198134-3198167-GAGGGAGAGA,16-3198138-3198147-GA,16-3198148-3198157-GA,16-3198158-3198170-GA,16-3198171-3198182-AG;MOTIFS=GGAGAGGGAGAAGGAGAG,GGAGAGGGAGAAGGAGAGGGAGAGGGAGAA,GAGAGG,AG,CTG,GGAGAGGGAGAGGGAGAA,GA,AGG,GAGGGAGAGA,GGA,GGAGAG;STRUC=<VC85605>	HPRC,HGSVC	No	0.001	No	NA,NA	NA	NA
chr16:3198013	461342	INS	253	0.7964	0.6902	2	NA	NA	NA	NA	NA	NA	NA	NA	NA	No	ID=16-3197516-3197525-CTG,16-3197606-3197615-CTG,16-3197676-3197704-GAGAGG,16-3197687-3197764-GGAGAGGGAGAGGGAGAA,16-3197776-3197782-AGG,16-3197781-3197882-GGAGAGGGAGAAGGAGAGGGAGAGGGAGAA,16-3197781-3197901-GGAGAG,16-3197841-3197912-GGAGAGGGAGAAGGAGAG,16-3197895-3197898-GGA,16-3197929-3198060-GGAGAGGGAGAAGGAGAGGGAGAGGGAGAA,16-3197929-3198127-GGAGAG,16-3197965-3197974-GGA,16-3198019-3198114-GGAGAGGGAGAAGGAGAG,16-3198134-3198167-GAGGGAGAGA,16-3198138-3198147-GA,16-3198148-3198157-GA,16-3198158-3198170-GA,16-3198171-3198182-AG;MOTIFS=GGAGAGGGAGAAGGAGAG,GGAGAGGGAGAAGGAGAGGGAGAGGGAGAA,GAGAGG,AG,CTG,GGAGAGGGAGAGGGAGAA,GA,AGG,GAGGGAGAGA,GGA,GGAGAG;STRUC=<VC85605>	HPRC,HGSVC	No	0.001	No	NA,NA	NA	NA
chr16:3198019	461344	INS	298	0.904	0.3605	5	NA	NA	NA	NA	NA	NA	NA	NA	NA	No	ID=16-3197516-3197525-CTG,16-3197606-3197615-CTG,16-3197676-3197704-GAGAGG,16-3197687-3197764-GGAGAGGGAGAGGGAGAA,16-3197776-3197782-AGG,16-3197781-3197882-GGAGAGGGAGAAGGAGAGGGAGAGGGAGAA,16-3197781-3197901-GGAGAG,16-3197841-3197912-GGAGAGGGAGAAGGAGAG,16-3197895-3197898-GGA,16-3197929-3198060-GGAGAGGGAGAAGGAGAGGGAGAGGGAGAA,16-3197929-3198127-GGAGAG,16-3197965-3197974-GGA,16-3198019-3198114-GGAGAGGGAGAAGGAGAG,16-3198134-3198167-GAGGGAGAGA,16-3198138-3198147-GA,16-3198148-3198157-GA,16-3198158-3198170-GA,16-3198171-3198182-AG;MOTIFS=GGAGAGGGAGAAGGAGAG,GGAGAGGGAGAAGGAGAGGGAGAGGGAGAA,GAGAGG,AG,CTG,GGAGAGGGAGAGGGAGAA,GA,AGG,GAGGGAGAGA,GGA,GGAGAG;STRUC=<VC85605>	HPRC,HGSVC,1KG-ONT	No	0.001	No	NA,NA	NA	NA
chr16:3198019	461345	INS	90	0.8123	0.6567	199	NA	NA	NA	NA	NA	NA	NA	NA	NA	No	ID=16-3197516-3197525-CTG,16-3197606-3197615-CTG,16-3197676-3197704-GAGAGG,16-3197687-3197764-GGAGAGGGAGAGGGAGAA,16-3197776-3197782-AGG,16-3197781-3197882-GGAGAGGGAGAAGGAGAGGGAGAGGGAGAA,16-3197781-3197901-GGAGAG,16-3197841-3197912-GGAGAGGGAGAAGGAGAG,16-3197895-3197898-GGA,16-3197929-3198060-GGAGAGGGAGAAGGAGAGGGAGAGGGAGAA,16-3197929-3198127-GGAGAG,16-3197965-3197974-GGA,16-3198019-3198114-GGAGAGGGAGAAGGAGAG,16-3198134-3198167-GAGGGAGAGA,16-3198138-3198147-GA,16-3198148-3198157-GA,16-3198158-3198170-GA,16-3198171-3198182-AG;MOTIFS=GGAGAGGGAGAAGGAGAG,GGAGAGGGAGAAGGAGAGGGAGAGGGAGAA,GAGAGG,AG,CTG,GGAGAGGGAGAGGGAGAA,GA,AGG,GAGGGAGAGA,GGA,GGAGAG;STRUC=<VC85605>	HPRC,HGSVC,1KG-ONT	No	0.001	Yes	NA,NA	NA	NA
chr16:3198020	461346	INS	317	0.8448	0.5599	4	NA	NA	NA	NA	NA	NA	NA	NA	NA	No	ID=16-3197516-3197525-CTG,16-3197606-3197615-CTG,16-3197676-3197704-GAGAGG,16-3197687-3197764-GGAGAGGGAGAGGGAGAA,16-3197776-3197782-AGG,16-3197781-3197882-GGAGAGGGAGAAGGAGAGGGAGAGGGAGAA,16-3197781-3197901-GGAGAG,16-3197841-3197912-GGAGAGGGAGAAGGAGAG,16-3197895-3197898-GGA,16-3197929-3198060-GGAGAGGGAGAAGGAGAGGGAGAGGGAGAA,16-3197929-3198127-GGAGAG,16-3197965-3197974-GGA,16-3198019-3198114-GGAGAGGGAGAAGGAGAG,16-3198134-3198167-GAGGGAGAGA,16-3198138-3198147-GA,16-3198148-3198157-GA,16-3198158-3198170-GA,16-3198171-3198182-AG;MOTIFS=GGAGAGGGAGAAGGAGAG,GGAGAGGGAGAAGGAGAGGGAGAGGGAGAA,GAGAGG,AG,CTG,GGAGAGGGAGAGGGAGAA,GA,AGG,GAGGGAGAGA,GGA,GGAGAG;STRUC=<VC85605>	HPRC,HGSVC,1KG-ONT	No	0.001	Yes	NA,NA	NA	NA
chr16:3198048	461347	INS	335	0.9712	0.1202	8	NA	NA	NA	NA	NA	NA	NA	NA	NA	No	ID=16-3197516-3197525-CTG,16-3197606-3197615-CTG,16-3197676-3197704-GAGAGG,16-3197687-3197764-GGAGAGGGAGAGGGAGAA,16-3197776-3197782-AGG,16-3197781-3197882-GGAGAGGGAGAAGGAGAGGGAGAGGGAGAA,16-3197781-3197901-GGAGAG,16-3197841-3197912-GGAGAGGGAGAAGGAGAG,16-3197895-3197898-GGA,16-3197929-3198060-GGAGAGGGAGAAGGAGAGGGAGAGGGAGAA,16-3197929-3198127-GGAGAG,16-3197965-3197974-GGA,16-3198019-3198114-GGAGAGGGAGAAGGAGAG,16-3198134-3198167-GAGGGAGAGA,16-3198138-3198147-GA,16-3198148-3198157-GA,16-3198158-3198170-GA,16-3198171-3198182-AG;MOTIFS=GGAGAGGGAGAAGGAGAG,GGAGAGGGAGAAGGAGAGGGAGAGGGAGAA,GAGAGG,AG,CTG,GGAGAGGGAGAGGGAGAA,GA,AGG,GAGGGAGAGA,GGA,GGAGAG;STRUC=<VC85605>	HPRC,HGSVC,1KG-ONT	No	0.001	Yes	NA,NA	NA	NA
chr16:3198084	461348	INS	103	0.8181	0.6453	22	NA	NA	NA	NA	NA	NA	NA	NA	NA	No	ID=16-3197516-3197525-CTG,16-3197606-3197615-CTG,16-3197676-3197704-GAGAGG,16-3197687-3197764-GGAGAGGGAGAGGGAGAA,16-3197776-3197782-AGG,16-3197781-3197882-GGAGAGGGAGAAGGAGAGGGAGAGGGAGAA,16-3197781-3197901-GGAGAG,16-3197841-3197912-GGAGAGGGAGAAGGAGAG,16-3197895-3197898-GGA,16-3197929-3198060-GGAGAGGGAGAAGGAGAGGGAGAGGGAGAA,16-3197929-3198127-GGAGAG,16-3197965-3197974-GGA,16-3198019-3198114-GGAGAGGGAGAAGGAGAG,16-3198134-3198167-GAGGGAGAGA,16-3198138-3198147-GA,16-3198148-3198157-GA,16-3198158-3198170-GA,16-3198171-3198182-AG;MOTIFS=GGAGAGGGAGAAGGAGAG,GGAGAGGGAGAAGGAGAGGGAGAGGGAGAA,GAGAGG,AG,CTG,GGAGAGGGAGAGGGAGAA,GA,AGG,GAGGGAGAGA,GGA,GGAGAG;STRUC=<VC85605>	HPRC,HGSVC,1KG-ONT	No	0.001	Yes	NA,NA	NA	NA
chr16:3198128	461349	INS	163	0.8575	0.5934	2	NA	NA	NA	NA	NA	NA	NA	NA	NA	No	ID=16-3197516-3197525-CTG,16-3197606-3197615-CTG,16-3197676-3197704-GAGAGG,16-3197687-3197764-GGAGAGGGAGAGGGAGAA,16-3197776-3197782-AGG,16-3197781-3197882-GGAGAGGGAGAAGGAGAGGGAGAGGGAGAA,16-3197781-3197901-GGAGAG,16-3197841-3197912-GGAGAGGGAGAAGGAGAG,16-3197895-3197898-GGA,16-3197929-3198060-GGAGAGGGAGAAGGAGAGGGAGAGGGAGAA,16-3197929-3198127-GGAGAG,16-3197965-3197974-GGA,16-3198019-3198114-GGAGAGGGAGAAGGAGAG,16-3198134-3198167-GAGGGAGAGA,16-3198138-3198147-GA,16-3198148-3198157-GA,16-3198158-3198170-GA,16-3198171-3198182-AG;MOTIFS=GGAGAGGGAGAAGGAGAG,GGAGAGGGAGAAGGAGAGGGAGAGGGAGAA,GAGAGG,AG,CTG,GGAGAGGGAGAGGGAGAA,GA,AGG,GAGGGAGAGA,GGA,GGAGAG;STRUC=<VC85605>	HPRC,HGSVC	No	0.001	No	NA,NA	NA	NA
chr16:3198134	461350	INS	146	0.8595	0.5112	5	NA	NA	NA	NA	NA	NA	NA	NA	NA	No	ID=16-3197516-3197525-CTG,16-3197606-3197615-CTG,16-3197676-3197704-GAGAGG,16-3197687-3197764-GGAGAGGGAGAGGGAGAA,16-3197776-3197782-AGG,16-3197781-3197882-GGAGAGGGAGAAGGAGAGGGAGAGGGAGAA,16-3197781-3197901-GGAGAG,16-3197841-3197912-GGAGAGGGAGAAGGAGAG,16-3197895-3197898-GGA,16-3197929-3198060-GGAGAGGGAGAAGGAGAGGGAGAGGGAGAA,16-3197929-3198127-GGAGAG,16-3197965-3197974-GGA,16-3198019-3198114-GGAGAGGGAGAAGGAGAG,16-3198134-3198167-GAGGGAGAGA,16-3198138-3198147-GA,16-3198148-3198157-GA,16-3198158-3198170-GA,16-3198171-3198182-AG;MOTIFS=GGAGAGGGAGAAGGAGAG,GGAGAGGGAGAAGGAGAGGGAGAGGGAGAA,GAGAGG,AG,CTG,GGAGAGGGAGAGGGAGAA,GA,AGG,GAGGGAGAGA,GGA,GGAGAG;STRUC=<VC85605>	HPRC,HGSVC	No	0.001	No	NA,NA	NA	NA
chr16:3198135	461351	INS	156	0.8697	0.6381	3	NA	NA	NA	NA	NA	NA	NA	NA	NA	No	ID=16-3197516-3197525-CTG,16-3197606-3197615-CTG,16-3197676-3197704-GAGAGG,16-3197687-3197764-GGAGAGGGAGAGGGAGAA,16-3197776-3197782-AGG,16-3197781-3197882-GGAGAGGGAGAAGGAGAGGGAGAGGGAGAA,16-3197781-3197901-GGAGAG,16-3197841-3197912-GGAGAGGGAGAAGGAGAG,16-3197895-3197898-GGA,16-3197929-3198060-GGAGAGGGAGAAGGAGAGGGAGAGGGAGAA,16-3197929-3198127-GGAGAG,16-3197965-3197974-GGA,16-3198019-3198114-GGAGAGGGAGAAGGAGAG,16-3198134-3198167-GAGGGAGAGA,16-3198138-3198147-GA,16-3198148-3198157-GA,16-3198158-3198170-GA,16-3198171-3198182-AG;MOTIFS=GGAGAGGGAGAAGGAGAG,GGAGAGGGAGAAGGAGAGGGAGAGGGAGAA,GAGAGG,AG,CTG,GGAGAGGGAGAGGGAGAA,GA,AGG,GAGGGAGAGA,GGA,GGAGAG;STRUC=<VC85605>	HPRC,HGSVC	No	0.001	No	NA,NA	NA	NA
chr16:3200021	461352	INS	66	0.8282	0.6284	1	NA	NA	NA	NA	NA	NA	NA	NA	NA	No	ID=16-3200016-3200028-A;MOTIFS=A;STRUC=<TR1300151>,ID=16-3200026-3200037-AAG;MOTIFS=AAG;STRUC=(AAG)n	NA	No	0.142	No	NA,NA	NA	NA
chr16:3201035	461353	INS	259	0.861	0.5058	1	NA	NA	NA	NA	NA	NA	NA	NA	NA	No	NA	NA	No	1.9	No	NA,NA	NA	NA
chr16:3207163	461355	INS	122	0.8878	0.4255	7	NA	NA	NA	NA	NA	NA	NA	NA	NA	No	ID=16-3207195-3207207-AAGA;MOTIFS=AAGA;STRUC=(AAGA)n	HPRC,HGSVC,1KG-ONT	Yes	0.745	No	NA,NA	NA	NA
chr16:3207163	461354	INS	94	0.9329	0.2805	1	NA	NA	NA	NA	NA	NA	NA	NA	NA	No	ID=16-3207195-3207207-AAGA;MOTIFS=AAGA;STRUC=(AAGA)n	HPRC,HGSVC,1KG-ONT	Yes	0.745	No	NA,NA	NA	NA
chr16:3207165	461357	INS	109	0.9629	0.1436	802	NA	NA	NA	NA	NA	NA	NA	NA	NA	No	ID=16-3207163-3207195-GGGAG;MOTIFS=GGGAG;STRUC=<TR1300161>,ID=16-3207195-3207207-AAGA;MOTIFS=AAGA;STRUC=(AAGA)n	HPRC,HGSVC,1KG-ONT	Yes	0.745	Yes	NA,NA	NA	NA
chr16:3207165	461356	INS	121	0.8454	0.6029	5	NA	NA	NA	NA	NA	NA	NA	NA	NA	No	ID=16-3207163-3207195-GGGAG;MOTIFS=GGGAG;STRUC=<TR1300161>,ID=16-3207195-3207207-AAGA;MOTIFS=AAGA;STRUC=(AAGA)n	HPRC,HGSVC,1KG-ONT	Yes	0.745	No	NA,NA	NA	NA
chr16:3207165	461358	INS	84	0.8544	0.5358	2	NA	NA	NA	NA	NA	NA	NA	NA	NA	No	ID=16-3207163-3207195-GGGAG;MOTIFS=GGGAG;STRUC=<TR1300161>,ID=16-3207195-3207207-AAGA;MOTIFS=AAGA;STRUC=(AAGA)n	HPRC,HGSVC,1KG-ONT	Yes	0.745	No	NA,NA	NA	NA
chr16:3207168	461359	INS	107	0.7961	0.6936	6	NA	NA	NA	NA	NA	NA	NA	NA	NA	No	ID=16-3207163-3207195-GGGAG;MOTIFS=GGGAG;STRUC=<TR1300161>,ID=16-3207195-3207207-AAGA;MOTIFS=AAGA;STRUC=(AAGA)n	HPRC,HGSVC,1KG-ONT	Yes	0.745	No	NA,NA	NA	NA
chr16:3207170	461360	INS	102	0.933	0.2527	5	NA	NA	NA	NA	NA	NA	NA	NA	NA	No	ID=16-3207163-3207195-GGGAG;MOTIFS=GGGAG;STRUC=<TR1300161>,ID=16-3207195-3207207-AAGA;MOTIFS=AAGA;STRUC=(AAGA)n	HPRC,HGSVC,1KG-ONT	Yes	0.745	Yes	NA,NA	NA	NA
chr16:3207170	461361	INS	97	0.835	0.596	11	NA	NA	NA	NA	NA	NA	NA	NA	NA	No	ID=16-3207163-3207195-GGGAG;MOTIFS=GGGAG;STRUC=<TR1300161>,ID=16-3207195-3207207-AAGA;MOTIFS=AAGA;STRUC=(AAGA)n	HPRC,HGSVC,1KG-ONT	Yes	0.745	Yes	NA,NA	NA	NA
chr16:3207170	461362	INS	104	0.9129	0.3327	127	NA	NA	NA	NA	NA	NA	NA	NA	NA	No	ID=16-3207163-3207195-GGGAG;MOTIFS=GGGAG;STRUC=<TR1300161>,ID=16-3207195-3207207-AAGA;MOTIFS=AAGA;STRUC=(AAGA)n	HPRC,HGSVC,1KG-ONT	Yes	0.745	Yes	NA,NA	NA	NA
chr16:3207172	461367	INS	130	0.8579	0.5333	41	NA	NA	NA	NA	NA	NA	NA	NA	NA	No	ID=16-3207163-3207195-GGGAG;MOTIFS=GGGAG;STRUC=<TR1300161>,ID=16-3207195-3207207-AAGA;MOTIFS=AAGA;STRUC=(AAGA)n	HPRC,HGSVC,1KG-ONT	Yes	0.745	Yes	NA,NA	NA	NA
chr16:3207172	461366	INS	120	0.9323	0.3138	16	NA	NA	NA	NA	NA	NA	NA	NA	NA	No	ID=16-3207163-3207195-GGGAG;MOTIFS=GGGAG;STRUC=<TR1300161>,ID=16-3207195-3207207-AAGA;MOTIFS=AAGA;STRUC=(AAGA)n	HPRC,HGSVC,1KG-ONT	Yes	0.745	No	NA,NA	NA	NA
chr16:3207172	461365	INS	108	0.84	0.5853	10	NA	NA	NA	NA	NA	NA	NA	NA	NA	No	ID=16-3207163-3207195-GGGAG;MOTIFS=GGGAG;STRUC=<TR1300161>,ID=16-3207195-3207207-AAGA;MOTIFS=AAGA;STRUC=(AAGA)n	HPRC,HGSVC,1KG-ONT	Yes	0.745	No	NA,NA	NA	NA
chr16:3207172	461364	INS	124	0.8646	0.5924	2	NA	NA	NA	NA	NA	NA	NA	NA	NA	No	ID=16-3207163-3207195-GGGAG;MOTIFS=GGGAG;STRUC=<TR1300161>,ID=16-3207195-3207207-AAGA;MOTIFS=AAGA;STRUC=(AAGA)n	HPRC,HGSVC,1KG-ONT	Yes	0.745	No	NA,NA	NA	NA
chr16:3207172	461363	INS	118	0.8273	0.6463	52	NA	NA	NA	NA	NA	NA	NA	NA	NA	No	ID=16-3207163-3207195-GGGAG;MOTIFS=GGGAG;STRUC=<TR1300161>,ID=16-3207195-3207207-AAGA;MOTIFS=AAGA;STRUC=(AAGA)n	HPRC,HGSVC,1KG-ONT	Yes	0.745	Yes	NA,NA	NA	NA
chr16:3207179	461368	INS	110	0.8544	0.5487	1	NA	NA	NA	NA	NA	NA	NA	NA	NA	No	ID=16-3207163-3207195-GGGAG;MOTIFS=GGGAG;STRUC=<TR1300161>,ID=16-3207195-3207207-AAGA;MOTIFS=AAGA;STRUC=(AAGA)n	HPRC,HGSVC,1KG-ONT	Yes	0.745	No	NA,NA	NA	NA
chr16:3207182	461369	INS	115	0.9011	0.3595	1	NA	NA	NA	NA	NA	NA	NA	NA	NA	No	ID=16-3207163-3207195-GGGAG;MOTIFS=GGGAG;STRUC=<TR1300161>,ID=16-3207195-3207207-AAGA;MOTIFS=AAGA;STRUC=(AAGA)n	HPRC,HGSVC,1KG-ONT	Yes	0.118	No	NA,NA	NA	NA
chr16:3207182	461370	INS	121	0.9092	0.3156	15	NA	NA	NA	NA	NA	NA	NA	NA	NA	No	ID=16-3207163-3207195-GGGAG;MOTIFS=GGGAG;STRUC=<TR1300161>,ID=16-3207195-3207207-AAGA;MOTIFS=AAGA;STRUC=(AAGA)n	HPRC,HGSVC,1KG-ONT	Yes	0.118	No	NA,NA	NA	NA
chr16:3207183	461371	INS	116	0.8676	0.4998	157	NA	NA	NA	NA	NA	NA	NA	NA	NA	No	ID=16-3207163-3207195-GGGAG;MOTIFS=GGGAG;STRUC=<TR1300161>,ID=16-3207195-3207207-AAGA;MOTIFS=AAGA;STRUC=(AAGA)n	HPRC,HGSVC,1KG-ONT	Yes	0.118	Yes	NA,NA	NA	NA
chr16:3207193	461372	INS	122	0.9478	0.2403	202	NA	NA	NA	NA	NA	NA	NA	NA	NA	No	ID=16-3207163-3207195-GGGAG;MOTIFS=GGGAG;STRUC=<TR1300161>,ID=16-3207195-3207207-AAGA;MOTIFS=AAGA;STRUC=(AAGA)n	HPRC,HGSVC,1KG-ONT	Yes	4.995	Yes	NA,NA	NA	NA
chr16:3207195	461373	INS	105	0.8767	0.4476	16	NA	NA	NA	NA	NA	NA	NA	NA	NA	No	ID=16-3207163-3207195-GGGAG;MOTIFS=GGGAG;STRUC=<TR1300161>,ID=16-3207195-3207207-AAGA;MOTIFS=AAGA;STRUC=(AAGA)n	HPRC,HGSVC,1KG-ONT	Yes	6.461	Yes	NA,NA	NA	NA
chr16:3207195	461374	INS	111	0.9232	0.2899	15	NA	NA	NA	NA	NA	NA	NA	NA	NA	No	ID=16-3207163-3207195-GGGAG;MOTIFS=GGGAG;STRUC=<TR1300161>,ID=16-3207195-3207207-AAGA;MOTIFS=AAGA;STRUC=(AAGA)n	HPRC,HGSVC,1KG-ONT	Yes	6.461	No	NA,NA	NA	NA
chr16:3211027	461375	DEL	2378	0.9342	0.2496	126	NA	NA	NA	NA	NA	NA	NA	NA	NA	No	ID=16-3211155-3211164-TGG;MOTIFS=TGG;STRUC=<TR1300169>,ID=16-3211292-3211300-A;MOTIFS=A;STRUC=(A)n,ID=16-3211311-3211321-A;MOTIFS=A;STRUC=<TR1300170>,ID=16-3211523-3211532-A,16-3211539-3211549-GTG;MOTIFS=GTG,A;STRUC=<VC85612>,ID=16-3211676-3211689-A;MOTIFS=A;STRUC=<TR1300171>,ID=16-3212306-3212315-GCA;MOTIFS=GCA;STRUC=<TR1300172>,ID=16-3212375-3212388-TTG;MOTIFS=TTG;STRUC=<TR1300173>,ID=16-3212389-3212409-GTTTT;MOTIFS=GTTTT;STRUC=<TR1300174>,ID=16-3212400-3212418-TTTTGT;MOTIFS=TTTTGT;STRUC=<TR1300175>,ID=16-3212884-3212905-AAGA,16-3212927-3212942-AGAA,16-3212939-3212948-AG,16-3212945-3212964-AGAA,16-3212979-3212987-AGAA,16-3212987-3213000-AG,16-3212997-3213050-AGAA,16-3213043-3213065-AAAGA;MOTIFS=AAAGA,AGAA,AG,AAGA;STRUC=<VC85613>,ID=16-3213357-3213373-A,16-3213370-3213387-AAAG,16-3213652-3213675-A;MOTIFS=AAAG,A;STRUC=<VC85614>	HPRC,HGSVC,1KG-ONT	Yes	1.145	Yes	NA,NA	NA	NA
chr16:3213277	461376	DEL	295	0.9104	0.3431	176	NA	NA	NA	NA	NA	NA	NA	NA	NA	No	ID=16-3213357-3213373-A,16-3213370-3213387-AAAG,16-3213652-3213675-A;MOTIFS=AAAG,A;STRUC=<VC85614>	HPRC,HGSVC,1KG-ONT	No	0.938	Yes	NA,NA	NA	NA
chr16:3228459	461377	INS	679	0.8501	0.5678	2	ZNF200(3.7491e-12,1.279)	NA	NA	NA	NA	NA	NA	NA	NA	No	NA	NA	Yes	0.007	Yes	NA,NA	NA	NA
chr16:3234025	461378	INS	324	0.9457	0.2173	2	ZNF200(3.7491e-12,1.279)	NA	NA	NA	NA	NA	NA	NA	NA	No	NA	NA	Yes	2.941	Yes	NA,NA	NA	NA
chr16:3235608	461380	DEL	150	0.873	0.498	11	ZNF200(3.7491e-12,1.279)	NA	NA	NA	NA	NA	NA	NA	promoter	No	ID=16-3235600-3235605-C,16-3235642-3235665-CCCCACC,16-3235693-3235754-CCCCACCCCCCTACTCT,16-3235749-3235754-C,16-3235790-3235846-CCCCCTACTCTCCCCAC,16-3235864-3235871-C,16-3235884-3235888-C,16-3235889-3235895-C,16-3235867-3235934-CCCCACCCCCCTACCCT;MOTIFS=CCCCACCCCCCTACTCT,CCCCCTACTCTCCCCAC,CCCCACC,C,CCCCACCCCCCTACCCT;STRUC=<VC85618>	HPRC,HGSVC,1KG-ONT	No	0.104	Yes	NA,NA	NA	NA
chr16:3235608	461379	DEL	118	0.8335	0.5848	4	ZNF200(3.7491e-12,1.279)	NA	NA	NA	NA	NA	NA	NA	promoter	No	ID=16-3235600-3235605-C,16-3235642-3235665-CCCCACC,16-3235693-3235754-CCCCACCCCCCTACTCT,16-3235749-3235754-C,16-3235790-3235846-CCCCCTACTCTCCCCAC,16-3235864-3235871-C,16-3235884-3235888-C,16-3235889-3235895-C,16-3235867-3235934-CCCCACCCCCCTACCCT;MOTIFS=CCCCACCCCCCTACTCT,CCCCCTACTCTCCCCAC,CCCCACC,C,CCCCACCCCCCTACCCT;STRUC=<VC85618>	HPRC,HGSVC,1KG-ONT	No	0.12	Yes	NA,NA	NA	NA
chr16:3235649	461381	DEL	61	0.8492	0.6857	4	ZNF200(3.7491e-12,1.279)	NA	NA	NA	NA	NA	NA	NA	NA	No	ID=16-3235600-3235605-C,16-3235642-3235665-CCCCACC,16-3235693-3235754-CCCCACCCCCCTACTCT,16-3235749-3235754-C,16-3235790-3235846-CCCCCTACTCTCCCCAC,16-3235864-3235871-C,16-3235884-3235888-C,16-3235889-3235895-C,16-3235867-3235934-CCCCACCCCCCTACCCT;MOTIFS=CCCCACCCCCCTACTCT,CCCCCTACTCTCCCCAC,CCCCACC,C,CCCCACCCCCCTACCCT;STRUC=<VC85618>	HGSVC	No	0.103	No	NA,NA	NA	NA
chr16:3235672	461382	DEL	88	0.8537	0.5427	5	ZNF200(3.7491e-12,1.279)	NA	NA	NA	NA	NA	NA	NA	NA	No	ID=16-3235600-3235605-C,16-3235642-3235665-CCCCACC,16-3235693-3235754-CCCCACCCCCCTACTCT,16-3235749-3235754-C,16-3235790-3235846-CCCCCTACTCTCCCCAC,16-3235864-3235871-C,16-3235884-3235888-C,16-3235889-3235895-C,16-3235867-3235934-CCCCACCCCCCTACCCT;MOTIFS=CCCCACCCCCCTACTCT,CCCCCTACTCTCCCCAC,CCCCACC,C,CCCCACCCCCCTACCCT;STRUC=<VC85618>	HGSVC	No	0.096	No	NA,NA	NA	NA
chr16:3235692	461383	INS	67	0.8311	0.6251	134	ZNF200(3.7491e-12,1.279)	NA	NA	NA	NA	NA	NA	NA	NA	No	ID=16-3235600-3235605-C,16-3235642-3235665-CCCCACC,16-3235693-3235754-CCCCACCCCCCTACTCT,16-3235749-3235754-C,16-3235790-3235846-CCCCCTACTCTCCCCAC,16-3235864-3235871-C,16-3235884-3235888-C,16-3235889-3235895-C,16-3235867-3235934-CCCCACCCCCCTACCCT;MOTIFS=CCCCACCCCCCTACTCT,CCCCCTACTCTCCCCAC,CCCCACC,C,CCCCACCCCCCTACCCT;STRUC=<VC85618>	HPRC,HGSVC,1KG-ONT	Yes	2.413	Yes	NA,NA	NA	NA
chr16:3235692	461384	INS	85	0.8338	0.6141	133	ZNF200(3.7491e-12,1.279)	NA	NA	NA	NA	NA	NA	NA	NA	No	ID=16-3235600-3235605-C,16-3235642-3235665-CCCCACC,16-3235693-3235754-CCCCACCCCCCTACTCT,16-3235749-3235754-C,16-3235790-3235846-CCCCCTACTCTCCCCAC,16-3235864-3235871-C,16-3235884-3235888-C,16-3235889-3235895-C,16-3235867-3235934-CCCCACCCCCCTACCCT;MOTIFS=CCCCACCCCCCTACTCT,CCCCCTACTCTCCCCAC,CCCCACC,C,CCCCACCCCCCTACCCT;STRUC=<VC85618>	HPRC,HGSVC,1KG-ONT	Yes	2.413	Yes	NA,NA	NA	NA
chr16:3235692	461385	INS	71	0.9227	0.2792	61	ZNF200(3.7491e-12,1.279)	NA	NA	NA	NA	NA	NA	NA	NA	No	ID=16-3235600-3235605-C,16-3235642-3235665-CCCCACC,16-3235693-3235754-CCCCACCCCCCTACTCT,16-3235749-3235754-C,16-3235790-3235846-CCCCCTACTCTCCCCAC,16-3235864-3235871-C,16-3235884-3235888-C,16-3235889-3235895-C,16-3235867-3235934-CCCCACCCCCCTACCCT;MOTIFS=CCCCACCCCCCTACTCT,CCCCCTACTCTCCCCAC,CCCCACC,C,CCCCACCCCCCTACCCT;STRUC=<VC85618>	HPRC,HGSVC,1KG-ONT	Yes	2.413	Yes	NA,NA	NA	NA
chr16:3235699	461386	DEL	50	0.8891	0.3942	35	ZNF200(3.7491e-12,1.279)	NA	NA	NA	NA	NA	NA	NA	NA	No	ID=16-3235600-3235605-C,16-3235642-3235665-CCCCACC,16-3235693-3235754-CCCCACCCCCCTACTCT,16-3235749-3235754-C,16-3235790-3235846-CCCCCTACTCTCCCCAC,16-3235864-3235871-C,16-3235884-3235888-C,16-3235889-3235895-C,16-3235867-3235934-CCCCACCCCCCTACCCT;MOTIFS=CCCCACCCCCCTACTCT,CCCCCTACTCTCCCCAC,CCCCACC,C,CCCCACCCCCCTACCCT;STRUC=<VC85618>	NA	No	0.103	Yes	NA,NA	NA	NA
chr16:3235711	461387	INS	80	0.8495	0.5416	21	ZNF200(3.7491e-12,1.279)	NA	NA	NA	NA	NA	NA	NA	NA	No	ID=16-3235600-3235605-C,16-3235642-3235665-CCCCACC,16-3235693-3235754-CCCCACCCCCCTACTCT,16-3235749-3235754-C,16-3235790-3235846-CCCCCTACTCTCCCCAC,16-3235864-3235871-C,16-3235884-3235888-C,16-3235889-3235895-C,16-3235867-3235934-CCCCACCCCCCTACCCT;MOTIFS=CCCCACCCCCCTACTCT,CCCCCTACTCTCCCCAC,CCCCACC,C,CCCCACCCCCCTACCCT;STRUC=<VC85618>	HPRC,HGSVC,1KG-ONT	Yes	2.413	Yes	NA,NA	NA	NA
chr16:3235715	461388	INS	73	0.849	0.7	28	ZNF200(3.7491e-12,1.279)	NA	NA	NA	NA	NA	NA	NA	NA	No	ID=16-3235600-3235605-C,16-3235642-3235665-CCCCACC,16-3235693-3235754-CCCCACCCCCCTACTCT,16-3235749-3235754-C,16-3235790-3235846-CCCCCTACTCTCCCCAC,16-3235864-3235871-C,16-3235884-3235888-C,16-3235889-3235895-C,16-3235867-3235934-CCCCACCCCCCTACCCT;MOTIFS=CCCCACCCCCCTACTCT,CCCCCTACTCTCCCCAC,CCCCACC,C,CCCCACCCCCCTACCCT;STRUC=<VC85618>	HPRC,HGSVC,1KG-ONT	Yes	2.413	Yes	NA,NA	NA	NA
chr16:3235715	461389	INS	60	0.9122	0.3246	177	ZNF200(3.7491e-12,1.279)	NA	NA	NA	NA	NA	NA	NA	NA	No	ID=16-3235600-3235605-C,16-3235642-3235665-CCCCACC,16-3235693-3235754-CCCCACCCCCCTACTCT,16-3235749-3235754-C,16-3235790-3235846-CCCCCTACTCTCCCCAC,16-3235864-3235871-C,16-3235884-3235888-C,16-3235889-3235895-C,16-3235867-3235934-CCCCACCCCCCTACCCT;MOTIFS=CCCCACCCCCCTACTCT,CCCCCTACTCTCCCCAC,CCCCACC,C,CCCCACCCCCCTACCCT;STRUC=<VC85618>	HPRC,HGSVC,1KG-ONT	Yes	2.413	Yes	NA,NA	NA	NA
chr16:3235736	461390	DEL	82	0.8423	0.599	44	ZNF200(3.7491e-12,1.279)	NA	NA	NA	NA	NA	NA	NA	NA	No	ID=16-3235600-3235605-C,16-3235642-3235665-CCCCACC,16-3235693-3235754-CCCCACCCCCCTACTCT,16-3235749-3235754-C,16-3235790-3235846-CCCCCTACTCTCCCCAC,16-3235864-3235871-C,16-3235884-3235888-C,16-3235889-3235895-C,16-3235867-3235934-CCCCACCCCCCTACCCT;MOTIFS=CCCCACCCCCCTACTCT,CCCCCTACTCTCCCCAC,CCCCACC,C,CCCCACCCCCCTACCCT;STRUC=<VC85618>	HGSVC	No	0.098	Yes	NA,NA	NA	NA
chr16:3235748	461391	INS	76	0.8095	0.6772	6	ZNF200(3.7491e-12,1.279)	NA	NA	NA	NA	NA	NA	NA	NA	No	ID=16-3235600-3235605-C,16-3235642-3235665-CCCCACC,16-3235693-3235754-CCCCACCCCCCTACTCT,16-3235749-3235754-C,16-3235790-3235846-CCCCCTACTCTCCCCAC,16-3235864-3235871-C,16-3235884-3235888-C,16-3235889-3235895-C,16-3235867-3235934-CCCCACCCCCCTACCCT;MOTIFS=CCCCACCCCCCTACTCT,CCCCCTACTCTCCCCAC,CCCCACC,C,CCCCACCCCCCTACCCT;STRUC=<VC85618>	HPRC,HGSVC,1KG-ONT	Yes	0.745	Yes	NA,NA	NA	NA
chr16:3235767	461392	DEL	51	0.8093	0.6788	57	ZNF200(3.7491e-12,1.279)	NA	NA	NA	NA	NA	NA	NA	NA	No	ID=16-3235600-3235605-C,16-3235642-3235665-CCCCACC,16-3235693-3235754-CCCCACCCCCCTACTCT,16-3235749-3235754-C,16-3235790-3235846-CCCCCTACTCTCCCCAC,16-3235864-3235871-C,16-3235884-3235888-C,16-3235889-3235895-C,16-3235867-3235934-CCCCACCCCCCTACCCT;MOTIFS=CCCCACCCCCCTACTCT,CCCCCTACTCTCCCCAC,CCCCACC,C,CCCCACCCCCCTACCCT;STRUC=<VC85618>	NA	No	0.088	Yes	NA,NA	NA	NA
chr16:3235825	461393	INS	63	0.8318	0.6095	38	ZNF200(3.7491e-12,1.279)	NA	NA	NA	NA	NA	NA	NA	NA	No	ID=16-3235600-3235605-C,16-3235642-3235665-CCCCACC,16-3235693-3235754-CCCCACCCCCCTACTCT,16-3235749-3235754-C,16-3235790-3235846-CCCCCTACTCTCCCCAC,16-3235864-3235871-C,16-3235884-3235888-C,16-3235889-3235895-C,16-3235867-3235934-CCCCACCCCCCTACCCT;MOTIFS=CCCCACCCCCCTACTCT,CCCCCTACTCTCCCCAC,CCCCACC,C,CCCCACCCCCCTACCCT;STRUC=<VC85618>	HPRC,HGSVC,1KG-ONT	No	0.745	Yes	NA,NA	NA	NA
chr16:3235862	461394	INS	55	0.8254	0.6462	142	ZNF200(3.7491e-12,1.279)	NA	NA	NA	NA	NA	NA	NA	NA	No	ID=16-3235600-3235605-C,16-3235642-3235665-CCCCACC,16-3235693-3235754-CCCCACCCCCCTACTCT,16-3235749-3235754-C,16-3235790-3235846-CCCCCTACTCTCCCCAC,16-3235864-3235871-C,16-3235884-3235888-C,16-3235889-3235895-C,16-3235867-3235934-CCCCACCCCCCTACCCT;MOTIFS=CCCCACCCCCCTACTCT,CCCCCTACTCTCCCCAC,CCCCACC,C,CCCCACCCCCCTACCCT;STRUC=<VC85618>	HPRC,HGSVC,1KG-ONT	No	0.345	Yes	NA,NA	NA	NA
chr16:3235867	461401	INS	133	0.8739	0.4624	24	ZNF200(3.7491e-12,1.279)	NA	NA	NA	NA	NA	NA	NA	NA	No	ID=16-3235600-3235605-C,16-3235642-3235665-CCCCACC,16-3235693-3235754-CCCCACCCCCCTACTCT,16-3235749-3235754-C,16-3235790-3235846-CCCCCTACTCTCCCCAC,16-3235864-3235871-C,16-3235884-3235888-C,16-3235889-3235895-C,16-3235867-3235934-CCCCACCCCCCTACCCT;MOTIFS=CCCCACCCCCCTACTCT,CCCCCTACTCTCCCCAC,CCCCACC,C,CCCCACCCCCCTACCCT;STRUC=<VC85618>	HGSVC	No	0.345	Yes	NA,NA	NA	NA
chr16:3235867	461396	INS	82	0.8069	0.6988	63	ZNF200(3.7491e-12,1.279)	NA	NA	NA	NA	NA	NA	NA	NA	No	ID=16-3235600-3235605-C,16-3235642-3235665-CCCCACC,16-3235693-3235754-CCCCACCCCCCTACTCT,16-3235749-3235754-C,16-3235790-3235846-CCCCCTACTCTCCCCAC,16-3235864-3235871-C,16-3235884-3235888-C,16-3235889-3235895-C,16-3235867-3235934-CCCCACCCCCCTACCCT;MOTIFS=CCCCACCCCCCTACTCT,CCCCCTACTCTCCCCAC,CCCCACC,C,CCCCACCCCCCTACCCT;STRUC=<VC85618>	HPRC,HGSVC,1KG-ONT	No	0.345	Yes	NA,NA	NA	NA
chr16:3235867	461397	INS	58	0.8922	0.3857	91	ZNF200(3.7491e-12,1.279)	NA	NA	NA	NA	NA	NA	NA	NA	No	ID=16-3235600-3235605-C,16-3235642-3235665-CCCCACC,16-3235693-3235754-CCCCACCCCCCTACTCT,16-3235749-3235754-C,16-3235790-3235846-CCCCCTACTCTCCCCAC,16-3235864-3235871-C,16-3235884-3235888-C,16-3235889-3235895-C,16-3235867-3235934-CCCCACCCCCCTACCCT;MOTIFS=CCCCACCCCCCTACTCT,CCCCCTACTCTCCCCAC,CCCCACC,C,CCCCACCCCCCTACCCT;STRUC=<VC85618>	HPRC,HGSVC,1KG-ONT	No	0.345	Yes	NA,NA	NA	NA
chr16:3235867	461398	INS	75	0.8236	0.6465	11	ZNF200(3.7491e-12,1.279)	NA	NA	NA	NA	NA	NA	NA	NA	No	ID=16-3235600-3235605-C,16-3235642-3235665-CCCCACC,16-3235693-3235754-CCCCACCCCCCTACTCT,16-3235749-3235754-C,16-3235790-3235846-CCCCCTACTCTCCCCAC,16-3235864-3235871-C,16-3235884-3235888-C,16-3235889-3235895-C,16-3235867-3235934-CCCCACCCCCCTACCCT;MOTIFS=CCCCACCCCCCTACTCT,CCCCCTACTCTCCCCAC,CCCCACC,C,CCCCACCCCCCTACCCT;STRUC=<VC85618>	HPRC,HGSVC,1KG-ONT	No	0.345	No	NA,NA	NA	NA
chr16:3235867	461399	INS	92	0.8778	0.4595	21	ZNF200(3.7491e-12,1.279)	NA	NA	NA	NA	NA	NA	NA	NA	No	ID=16-3235600-3235605-C,16-3235642-3235665-CCCCACC,16-3235693-3235754-CCCCACCCCCCTACTCT,16-3235749-3235754-C,16-3235790-3235846-CCCCCTACTCTCCCCAC,16-3235864-3235871-C,16-3235884-3235888-C,16-3235889-3235895-C,16-3235867-3235934-CCCCACCCCCCTACCCT;MOTIFS=CCCCACCCCCCTACTCT,CCCCCTACTCTCCCCAC,CCCCACC,C,CCCCACCCCCCTACCCT;STRUC=<VC85618>	HPRC,HGSVC,1KG-ONT	No	0.345	Yes	NA,NA	NA	NA
chr16:3235867	461400	INS	118	0.821	0.659	63	ZNF200(3.7491e-12,1.279)	NA	NA	NA	NA	NA	NA	NA	NA	No	ID=16-3235600-3235605-C,16-3235642-3235665-CCCCACC,16-3235693-3235754-CCCCACCCCCCTACTCT,16-3235749-3235754-C,16-3235790-3235846-CCCCCTACTCTCCCCAC,16-3235864-3235871-C,16-3235884-3235888-C,16-3235889-3235895-C,16-3235867-3235934-CCCCACCCCCCTACCCT;MOTIFS=CCCCACCCCCCTACTCT,CCCCCTACTCTCCCCAC,CCCCACC,C,CCCCACCCCCCTACCCT;STRUC=<VC85618>	HGSVC	No	0.345	Yes	NA,NA	NA	NA
chr16:3235867	461395	INS	87	0.8668	0.5075	38	ZNF200(3.7491e-12,1.279)	NA	NA	NA	NA	NA	NA	NA	NA	No	ID=16-3235600-3235605-C,16-3235642-3235665-CCCCACC,16-3235693-3235754-CCCCACCCCCCTACTCT,16-3235749-3235754-C,16-3235790-3235846-CCCCCTACTCTCCCCAC,16-3235864-3235871-C,16-3235884-3235888-C,16-3235889-3235895-C,16-3235867-3235934-CCCCACCCCCCTACCCT;MOTIFS=CCCCACCCCCCTACTCT,CCCCCTACTCTCCCCAC,CCCCACC,C,CCCCACCCCCCTACCCT;STRUC=<VC85618>	HPRC,HGSVC,1KG-ONT	No	0.345	Yes	NA,NA	NA	NA
chr16:3235889	461402	INS	81	0.8099	0.6557	12	ZNF200(3.7491e-12,1.279)	NA	NA	NA	NA	NA	NA	NA	NA	No	ID=16-3235600-3235605-C,16-3235642-3235665-CCCCACC,16-3235693-3235754-CCCCACCCCCCTACTCT,16-3235749-3235754-C,16-3235790-3235846-CCCCCTACTCTCCCCAC,16-3235864-3235871-C,16-3235884-3235888-C,16-3235889-3235895-C,16-3235867-3235934-CCCCACCCCCCTACCCT;MOTIFS=CCCCACCCCCCTACTCT,CCCCCTACTCTCCCCAC,CCCCACC,C,CCCCACCCCCCTACCCT;STRUC=<VC85618>	HPRC,HGSVC,1KG-ONT	No	0.745	Yes	NA,NA	NA	NA
chr16:3235891	461403	INS	80	0.8163	0.6439	4	ZNF200(3.7491e-12,1.279)	NA	NA	NA	NA	NA	NA	NA	NA	No	ID=16-3235600-3235605-C,16-3235642-3235665-CCCCACC,16-3235693-3235754-CCCCACCCCCCTACTCT,16-3235749-3235754-C,16-3235790-3235846-CCCCCTACTCTCCCCAC,16-3235864-3235871-C,16-3235884-3235888-C,16-3235889-3235895-C,16-3235867-3235934-CCCCACCCCCCTACCCT;MOTIFS=CCCCACCCCCCTACTCT,CCCCCTACTCTCCCCAC,CCCCACC,C,CCCCACCCCCCTACCCT;STRUC=<VC85618>	HPRC,HGSVC,1KG-ONT	No	0.745	No	NA,NA	NA	NA
chr16:3235891	461404	INS	62	0.8677	0.4832	15	ZNF200(3.7491e-12,1.279)	NA	NA	NA	NA	NA	NA	NA	NA	No	ID=16-3235600-3235605-C,16-3235642-3235665-CCCCACC,16-3235693-3235754-CCCCACCCCCCTACTCT,16-3235749-3235754-C,16-3235790-3235846-CCCCCTACTCTCCCCAC,16-3235864-3235871-C,16-3235884-3235888-C,16-3235889-3235895-C,16-3235867-3235934-CCCCACCCCCCTACCCT;MOTIFS=CCCCACCCCCCTACTCT,CCCCCTACTCTCCCCAC,CCCCACC,C,CCCCACCCCCCTACCCT;STRUC=<VC85618>	HPRC,HGSVC,1KG-ONT	No	0.745	Yes	NA,NA	NA	NA
chr16:3241631	461405	INS	313	0.8233	0.6107	1	NA	NA	NA	NA	NA	NA	NA	NA	NA	No	NA	NA	No	4.804	No	NA,NA	NA	NA
chr16:3257548	461406	DEL	3809	0.9163	0.4908	12	NA	NA	NA	NA	NA	NA	NA	NA	CTCF_binding_site,enhancer	No	ID=16-3257752-3257764-AAAT;MOTIFS=AAAT;STRUC=<TR1300248>,ID=16-3258970-3258999-A;MOTIFS=A;STRUC=<TR1300249>,ID=16-3260066-3260079-A;MOTIFS=A;STRUC=<TR1300250>,ID=16-3260829-3260841-T;MOTIFS=T;STRUC=<TR1300251>,ID=16-3261136-3261149-T;MOTIFS=T;STRUC=<TR1300252>	HPRC	Yes	2.284	No	NA,NA	NA	NA
chr16:3271431	461407	DEL	94	0.8443	0.5631	7	ZNF263(1.704e-13,0.986)	NA	NA	NA	NA	NA	NA	NA	NA	No	NA	HGSVC,1KG-ONT	Yes	0.054	Yes	NA,NA	NA	NA
chr16:3299461	461408	DEL	157	0.8575	0.5421	3	TIGD7(8.6705e-11,1.288),ZNF263(1.704e-13,0.986)	NA	NA	NA	TIGD7(8.6705e-11,1.288)	NA	NA	NA	NA	No	ID=16-3299535-3299544-TCA;MOTIFS=TCA;STRUC=<TR1300312>	NA	Yes	15.89	No	NA,NA	NA	NA
chr16:3323413	461409	INS	197	0.8002	0.6971	1	NA	NA	NA	NA	NA	NA	NA	NA	NA	Yes	NA	NA	No	10.27	No	NA,NA	NA	NA
chr16:3336510	461410	DEL	793	0.7982	0.6888	1	NA	NA	NA	NA	NA	NA	NA	NA	NA	No	ID=16-3336674-3336687-T;MOTIFS=T;STRUC=(T)n,ID=16-3336696-3336715-TTTC;MOTIFS=TTTC;STRUC=<TR1300381>,ID=16-3336712-3336725-T;MOTIFS=T;STRUC=<TR1300382>,ID=16-3336813-3336825-TTC;MOTIFS=TTC;STRUC=<TR1300383>,ID=16-3337154-3337163-T;MOTIFS=T;STRUC=<TR1300384>	NA	No	0.078	No	NA,NA	NA	NA
chr16:3342157	461411	DEL	2476	0.8952	0.3971	3	NA	NA	NA	NA	NA	NA	NA	NA	NA	No	ID=16-3343221-3343230-AC;MOTIFS=AC;STRUC=<TR1300391>,ID=16-3343612-3343622-GTG;MOTIFS=GTG;STRUC=<TR1300392>,ID=16-3344224-3344240-AAAAC;MOTIFS=AAAAC;STRUC=<TR1300393>	NA	Yes	0.056	Yes	NA,NA	NA	NA
chr16:3363700	461412	INS	6075	0.8109	0.6566	1	NA	NA	NA	NA	NA	NA	NA	NA	NA	No	NA	NA	Yes	0.745	No	NA,NA	NA	NA
chr16:3370447	461413	DEL	4580	0.845	0.5592	43	NA	NA	NA	NA	NA	NA	NA	NA	NA	No	ID=16-3370871-3370880-TAA;MOTIFS=TAA;STRUC=<TR1300455>,ID=16-3371406-3371414-T;MOTIFS=T;STRUC=<TR1300456>,ID=16-3371418-3371433-TTTA;MOTIFS=TTTA;STRUC=<TR1300457>,ID=16-3372345-3372355-T;MOTIFS=T;STRUC=<TR1300458>,ID=16-3373269-3373289-A;MOTIFS=A;STRUC=<TR1300459>,ID=16-3373288-3373298-AG;MOTIFS=AG;STRUC=<TR1300460>,ID=16-3374342-3374351-T;MOTIFS=T;STRUC=<TR1300461>,ID=16-3374824-3374834-AGA;MOTIFS=AGA;STRUC=<TR1300462>	HPRC,HGSVC,1KG-ONT	Yes	4.227	Yes	NA,NA	NA	NA
chr16:3373463	461414	INS	87	0.8778	0.4474	170	NA	NA	NA	NA	NA	NA	NA	NA	NA	No	NA	HPRC,HGSVC,1KG-ONT	Yes	4.668	Yes	NA,NA	NA	NA
chr16:3393170	461417	INS	52	0.829	0.6513	18	NA	NA	NA	NA	NA	NA	NA	NA	NA	No	ID=16-3393155-3393167-AT,16-3393170-3393181-TA,16-3393186-3393202-TATT,16-3393190-3393201-TA,16-3393208-3393228-TA,16-3393241-3393256-TA,16-3393255-3393261-T;MOTIFS=T,TATT,TA,AT;STRUC=<VC85642>	HPRC,HGSVC	No	0.112	Yes	NA,NA	NA	NA
chr16:3393195	461418	INS	439	0.9155	0.3376	13	NA	NA	NA	NA	NA	NA	NA	NA	NA	No	ID=16-3393155-3393167-AT,16-3393170-3393181-TA,16-3393186-3393202-TATT,16-3393190-3393201-TA,16-3393208-3393228-TA,16-3393241-3393256-TA,16-3393255-3393261-T;MOTIFS=T,TATT,TA,AT;STRUC=<VC85642>	HPRC,HGSVC,1KG-ONT	No	0.112	Yes	NA,NA	NA	NA
chr16:3393202	461441	INS	190	0.8726	0.4522	2	NA	NA	NA	NA	NA	NA	NA	NA	NA	No	ID=16-3393155-3393167-AT,16-3393170-3393181-TA,16-3393186-3393202-TATT,16-3393190-3393201-TA,16-3393208-3393228-TA,16-3393241-3393256-TA,16-3393255-3393261-T;MOTIFS=T,TATT,TA,AT;STRUC=<VC85642>	HPRC,HGSVC,1KG-ONT	No	0.112	No	NA,NA	NA	NA
chr16:3393202	461431	INS	470	0.9577	0.167	33	NA	NA	NA	NA	NA	NA	NA	NA	NA	No	ID=16-3393155-3393167-AT,16-3393170-3393181-TA,16-3393186-3393202-TATT,16-3393190-3393201-TA,16-3393208-3393228-TA,16-3393241-3393256-TA,16-3393255-3393261-T;MOTIFS=T,TATT,TA,AT;STRUC=<VC85642>	HPRC,HGSVC,1KG-ONT	No	0.112	Yes	NA,NA	NA	NA
chr16:3393202	461432	INS	416	0.9019	0.6043	61	NA	NA	NA	NA	NA	NA	NA	NA	NA	No	ID=16-3393155-3393167-AT,16-3393170-3393181-TA,16-3393186-3393202-TATT,16-3393190-3393201-TA,16-3393208-3393228-TA,16-3393241-3393256-TA,16-3393255-3393261-T;MOTIFS=T,TATT,TA,AT;STRUC=<VC85642>	HPRC,HGSVC,1KG-ONT	No	0.112	Yes	NA,NA	NA	NA
chr16:3393202	461433	INS	564	0.8172	0.6594	2	NA	NA	NA	NA	NA	NA	NA	NA	NA	No	ID=16-3393155-3393167-AT,16-3393170-3393181-TA,16-3393186-3393202-TATT,16-3393190-3393201-TA,16-3393208-3393228-TA,16-3393241-3393256-TA,16-3393255-3393261-T;MOTIFS=T,TATT,TA,AT;STRUC=<VC85642>	HPRC,HGSVC,1KG-ONT	No	0.112	No	NA,NA	NA	NA
chr16:3393202	461434	INS	370	0.8425	0.579	25	NA	NA	NA	NA	NA	NA	NA	NA	NA	No	ID=16-3393155-3393167-AT,16-3393170-3393181-TA,16-3393186-3393202-TATT,16-3393190-3393201-TA,16-3393208-3393228-TA,16-3393241-3393256-TA,16-3393255-3393261-T;MOTIFS=T,TATT,TA,AT;STRUC=<VC85642>	HPRC,HGSVC,1KG-ONT	No	0.112	Yes	NA,NA	NA	NA
chr16:3393202	461435	INS	442	0.8707	0.4759	28	NA	NA	NA	NA	NA	NA	NA	NA	NA	No	ID=16-3393155-3393167-AT,16-3393170-3393181-TA,16-3393186-3393202-TATT,16-3393190-3393201-TA,16-3393208-3393228-TA,16-3393241-3393256-TA,16-3393255-3393261-T;MOTIFS=T,TATT,TA,AT;STRUC=<VC85642>	HPRC,HGSVC,1KG-ONT	No	0.112	Yes	NA,NA	NA	NA
chr16:3393202	461436	INS	292	0.925	0.293	11	NA	NA	NA	NA	NA	NA	NA	NA	NA	No	ID=16-3393155-3393167-AT,16-3393170-3393181-TA,16-3393186-3393202-TATT,16-3393190-3393201-TA,16-3393208-3393228-TA,16-3393241-3393256-TA,16-3393255-3393261-T;MOTIFS=T,TATT,TA,AT;STRUC=<VC85642>	HPRC,HGSVC,1KG-ONT	No	0.112	Yes	NA,NA	NA	NA
chr16:3393202	461437	INS	332	0.9158	0.3091	13	NA	NA	NA	NA	NA	NA	NA	NA	NA	No	ID=16-3393155-3393167-AT,16-3393170-3393181-TA,16-3393186-3393202-TATT,16-3393190-3393201-TA,16-3393208-3393228-TA,16-3393241-3393256-TA,16-3393255-3393261-T;MOTIFS=T,TATT,TA,AT;STRUC=<VC85642>	HPRC,HGSVC,1KG-ONT	No	0.112	Yes	NA,NA	NA	NA
chr16:3393202	461438	INS	265	0.9252	0.5471	11	NA	NA	NA	NA	NA	NA	NA	NA	NA	No	ID=16-3393155-3393167-AT,16-3393170-3393181-TA,16-3393186-3393202-TATT,16-3393190-3393201-TA,16-3393208-3393228-TA,16-3393241-3393256-TA,16-3393255-3393261-T;MOTIFS=T,TATT,TA,AT;STRUC=<VC85642>	HPRC,HGSVC,1KG-ONT	No	0.112	Yes	NA,NA	NA	NA
chr16:3393202	461439	INS	230	0.8794	0.4868	63	NA	NA	NA	NA	NA	NA	NA	NA	NA	No	ID=16-3393155-3393167-AT,16-3393170-3393181-TA,16-3393186-3393202-TATT,16-3393190-3393201-TA,16-3393208-3393228-TA,16-3393241-3393256-TA,16-3393255-3393261-T;MOTIFS=T,TATT,TA,AT;STRUC=<VC85642>	HPRC,HGSVC,1KG-ONT	No	0.112	Yes	NA,NA	NA	NA
chr16:3393202	461440	INS	210	0.8912	0.4552	1	NA	NA	NA	NA	NA	NA	NA	NA	NA	No	ID=16-3393155-3393167-AT,16-3393170-3393181-TA,16-3393186-3393202-TATT,16-3393190-3393201-TA,16-3393208-3393228-TA,16-3393241-3393256-TA,16-3393255-3393261-T;MOTIFS=T,TATT,TA,AT;STRUC=<VC85642>	HPRC,HGSVC,1KG-ONT	No	0.112	No	NA,NA	NA	NA
chr16:3393202	461428	INS	432	0.816	0.6818	21	NA	NA	NA	NA	NA	NA	NA	NA	NA	No	ID=16-3393155-3393167-AT,16-3393170-3393181-TA,16-3393186-3393202-TATT,16-3393190-3393201-TA,16-3393208-3393228-TA,16-3393241-3393256-TA,16-3393255-3393261-T;MOTIFS=T,TATT,TA,AT;STRUC=<VC85642>	HPRC,HGSVC,1KG-ONT	No	0.112	Yes	NA,NA	NA	NA
chr16:3393202	461442	INS	252	0.828	0.6373	268	NA	NA	NA	NA	NA	NA	NA	NA	NA	No	ID=16-3393155-3393167-AT,16-3393170-3393181-TA,16-3393186-3393202-TATT,16-3393190-3393201-TA,16-3393208-3393228-TA,16-3393241-3393256-TA,16-3393255-3393261-T;MOTIFS=T,TATT,TA,AT;STRUC=<VC85642>	HPRC,HGSVC,1KG-ONT	No	0.112	Yes	NA,NA	NA	NA
chr16:3393202	461443	INS	120	0.9453	0.2121	1	NA	NA	NA	NA	NA	NA	NA	NA	NA	No	ID=16-3393155-3393167-AT,16-3393170-3393181-TA,16-3393186-3393202-TATT,16-3393190-3393201-TA,16-3393208-3393228-TA,16-3393241-3393256-TA,16-3393255-3393261-T;MOTIFS=T,TATT,TA,AT;STRUC=<VC85642>	HPRC,HGSVC,1KG-ONT	No	0.112	No	NA,NA	NA	NA
chr16:3393202	461444	INS	278	0.8492	0.5591	2	NA	NA	NA	NA	NA	NA	NA	NA	NA	No	ID=16-3393155-3393167-AT,16-3393170-3393181-TA,16-3393186-3393202-TATT,16-3393190-3393201-TA,16-3393208-3393228-TA,16-3393241-3393256-TA,16-3393255-3393261-T;MOTIFS=T,TATT,TA,AT;STRUC=<VC85642>	HPRC,HGSVC,1KG-ONT	No	0.112	No	NA,NA	NA	NA
chr16:3393202	461445	INS	322	0.9547	0.1928	69	NA	NA	NA	NA	NA	NA	NA	NA	NA	No	ID=16-3393155-3393167-AT,16-3393170-3393181-TA,16-3393186-3393202-TATT,16-3393190-3393201-TA,16-3393208-3393228-TA,16-3393241-3393256-TA,16-3393255-3393261-T;MOTIFS=T,TATT,TA,AT;STRUC=<VC85642>	HPRC,HGSVC,1KG-ONT	No	0.112	Yes	NA,NA	NA	NA
chr16:3393202	461446	INS	364	0.872	0.4832	3	NA	NA	NA	NA	NA	NA	NA	NA	NA	No	ID=16-3393155-3393167-AT,16-3393170-3393181-TA,16-3393186-3393202-TATT,16-3393190-3393201-TA,16-3393208-3393228-TA,16-3393241-3393256-TA,16-3393255-3393261-T;MOTIFS=T,TATT,TA,AT;STRUC=<VC85642>	HPRC,HGSVC,1KG-ONT	No	0.112	No	NA,NA	NA	NA
chr16:3393202	461430	INS	394	0.8836	0.4468	31	NA	NA	NA	NA	NA	NA	NA	NA	NA	No	ID=16-3393155-3393167-AT,16-3393170-3393181-TA,16-3393186-3393202-TATT,16-3393190-3393201-TA,16-3393208-3393228-TA,16-3393241-3393256-TA,16-3393255-3393261-T;MOTIFS=T,TATT,TA,AT;STRUC=<VC85642>	HPRC,HGSVC,1KG-ONT	No	0.112	Yes	NA,NA	NA	NA
chr16:3393202	461429	INS	458	0.8844	0.4475	11	NA	NA	NA	NA	NA	NA	NA	NA	NA	No	ID=16-3393155-3393167-AT,16-3393170-3393181-TA,16-3393186-3393202-TATT,16-3393190-3393201-TA,16-3393208-3393228-TA,16-3393241-3393256-TA,16-3393255-3393261-T;MOTIFS=T,TATT,TA,AT;STRUC=<VC85642>	HPRC,HGSVC,1KG-ONT	No	0.112	Yes	NA,NA	NA	NA
chr16:3393202	461427	INS	241	0.9166	0.3102	4	NA	NA	NA	NA	NA	NA	NA	NA	NA	No	ID=16-3393155-3393167-AT,16-3393170-3393181-TA,16-3393186-3393202-TATT,16-3393190-3393201-TA,16-3393208-3393228-TA,16-3393241-3393256-TA,16-3393255-3393261-T;MOTIFS=T,TATT,TA,AT;STRUC=<VC85642>	HPRC,HGSVC,1KG-ONT	No	0.112	No	NA,NA	NA	NA
chr16:3393202	461426	INS	188	0.855	0.5374	2	NA	NA	NA	NA	NA	NA	NA	NA	NA	No	ID=16-3393155-3393167-AT,16-3393170-3393181-TA,16-3393186-3393202-TATT,16-3393190-3393201-TA,16-3393208-3393228-TA,16-3393241-3393256-TA,16-3393255-3393261-T;MOTIFS=T,TATT,TA,AT;STRUC=<VC85642>	HPRC,HGSVC,1KG-ONT	No	0.112	No	NA,NA	NA	NA
chr16:3393202	461425	INS	153	0.8969	0.3751	24	NA	NA	NA	NA	NA	NA	NA	NA	NA	No	ID=16-3393155-3393167-AT,16-3393170-3393181-TA,16-3393186-3393202-TATT,16-3393190-3393201-TA,16-3393208-3393228-TA,16-3393241-3393256-TA,16-3393255-3393261-T;MOTIFS=T,TATT,TA,AT;STRUC=<VC85642>	HPRC,HGSVC,1KG-ONT	No	0.112	Yes	NA,NA	NA	NA
chr16:3393202	461424	INS	127	0.8533	0.5349	4	NA	NA	NA	NA	NA	NA	NA	NA	NA	No	ID=16-3393155-3393167-AT,16-3393170-3393181-TA,16-3393186-3393202-TATT,16-3393190-3393201-TA,16-3393208-3393228-TA,16-3393241-3393256-TA,16-3393255-3393261-T;MOTIFS=T,TATT,TA,AT;STRUC=<VC85642>	HPRC,HGSVC,1KG-ONT	No	0.112	Yes	NA,NA	NA	NA
chr16:3393202	461423	INS	193	0.8435	0.6046	15	NA	NA	NA	NA	NA	NA	NA	NA	NA	No	ID=16-3393155-3393167-AT,16-3393170-3393181-TA,16-3393186-3393202-TATT,16-3393190-3393201-TA,16-3393208-3393228-TA,16-3393241-3393256-TA,16-3393255-3393261-T;MOTIFS=T,TATT,TA,AT;STRUC=<VC85642>	HPRC,HGSVC,1KG-ONT	No	0.112	Yes	NA,NA	NA	NA
chr16:3393202	461422	INS	171	0.8953	0.3678	179	NA	NA	NA	NA	NA	NA	NA	NA	NA	No	ID=16-3393155-3393167-AT,16-3393170-3393181-TA,16-3393186-3393202-TATT,16-3393190-3393201-TA,16-3393208-3393228-TA,16-3393241-3393256-TA,16-3393255-3393261-T;MOTIFS=T,TATT,TA,AT;STRUC=<VC85642>	HPRC,HGSVC,1KG-ONT	No	0.112	Yes	NA,NA	NA	NA
chr16:3393202	461421	INS	144	0.7922	0.6998	36	NA	NA	NA	NA	NA	NA	NA	NA	NA	No	ID=16-3393155-3393167-AT,16-3393170-3393181-TA,16-3393186-3393202-TATT,16-3393190-3393201-TA,16-3393208-3393228-TA,16-3393241-3393256-TA,16-3393255-3393261-T;MOTIFS=T,TATT,TA,AT;STRUC=<VC85642>	HPRC,HGSVC,1KG-ONT	No	0.112	Yes	NA,NA	NA	NA
chr16:3393202	461420	INS	368	0.9067	0.3546	3	NA	NA	NA	NA	NA	NA	NA	NA	NA	No	ID=16-3393155-3393167-AT,16-3393170-3393181-TA,16-3393186-3393202-TATT,16-3393190-3393201-TA,16-3393208-3393228-TA,16-3393241-3393256-TA,16-3393255-3393261-T;MOTIFS=T,TATT,TA,AT;STRUC=<VC85642>	HPRC,HGSVC,1KG-ONT	No	0.112	Yes	NA,NA	NA	NA
chr16:3393202	461419	INS	352	0.9275	0.2666	6	NA	NA	NA	NA	NA	NA	NA	NA	NA	No	ID=16-3393155-3393167-AT,16-3393170-3393181-TA,16-3393186-3393202-TATT,16-3393190-3393201-TA,16-3393208-3393228-TA,16-3393241-3393256-TA,16-3393255-3393261-T;MOTIFS=T,TATT,TA,AT;STRUC=<VC85642>	HPRC,HGSVC,1KG-ONT	No	0.112	Yes	NA,NA	NA	NA
chr16:3393202	461447	INS	353	0.8941	0.6111	3	NA	NA	NA	NA	NA	NA	NA	NA	NA	No	ID=16-3393155-3393167-AT,16-3393170-3393181-TA,16-3393186-3393202-TATT,16-3393190-3393201-TA,16-3393208-3393228-TA,16-3393241-3393256-TA,16-3393255-3393261-T;MOTIFS=T,TATT,TA,AT;STRUC=<VC85642>	HPRC,HGSVC,1KG-ONT	No	0.112	Yes	NA,NA	NA	NA
chr16:3393203	461448	INS	180	0.8132	0.6652	2	NA	NA	NA	NA	NA	NA	NA	NA	NA	No	ID=16-3393155-3393167-AT,16-3393170-3393181-TA,16-3393186-3393202-TATT,16-3393190-3393201-TA,16-3393208-3393228-TA,16-3393241-3393256-TA,16-3393255-3393261-T;MOTIFS=T,TATT,TA,AT;STRUC=<VC85642>	HPRC,HGSVC,1KG-ONT	No	0.112	Yes	NA,NA	NA	NA
chr16:3393204	461449	INS	238	0.839	0.6073	8	NA	NA	NA	NA	NA	NA	NA	NA	NA	No	ID=16-3393155-3393167-AT,16-3393170-3393181-TA,16-3393186-3393202-TATT,16-3393190-3393201-TA,16-3393208-3393228-TA,16-3393241-3393256-TA,16-3393255-3393261-T;MOTIFS=T,TATT,TA,AT;STRUC=<VC85642>	HPRC,HGSVC,1KG-ONT	No	0.112	No	NA,NA	NA	NA
chr16:3393205	461450	INS	181	0.8437	0.5864	92	NA	NA	NA	NA	NA	NA	NA	NA	NA	No	ID=16-3393155-3393167-AT,16-3393170-3393181-TA,16-3393186-3393202-TATT,16-3393190-3393201-TA,16-3393208-3393228-TA,16-3393241-3393256-TA,16-3393255-3393261-T;MOTIFS=T,TATT,TA,AT;STRUC=<VC85642>	HPRC,HGSVC,1KG-ONT	No	0.112	Yes	NA,NA	NA	NA
chr16:3393207	461451	INS	141	0.8374	0.6042	35	NA	NA	NA	NA	NA	NA	NA	NA	NA	No	ID=16-3393155-3393167-AT,16-3393170-3393181-TA,16-3393186-3393202-TATT,16-3393190-3393201-TA,16-3393208-3393228-TA,16-3393241-3393256-TA,16-3393255-3393261-T;MOTIFS=T,TATT,TA,AT;STRUC=<VC85642>	HPRC,HGSVC,1KG-ONT	No	0.152	No	NA,NA	NA	NA
chr16:3393207	461452	INS	219	0.904	0.3565	4	NA	NA	NA	NA	NA	NA	NA	NA	NA	No	ID=16-3393155-3393167-AT,16-3393170-3393181-TA,16-3393186-3393202-TATT,16-3393190-3393201-TA,16-3393208-3393228-TA,16-3393241-3393256-TA,16-3393255-3393261-T;MOTIFS=T,TATT,TA,AT;STRUC=<VC85642>	HPRC,HGSVC	No	0.152	No	NA,NA	NA	NA
chr16:3393207	461453	INS	448	0.923	0.3149	13	NA	NA	NA	NA	NA	NA	NA	NA	NA	No	ID=16-3393155-3393167-AT,16-3393170-3393181-TA,16-3393186-3393202-TATT,16-3393190-3393201-TA,16-3393208-3393228-TA,16-3393241-3393256-TA,16-3393255-3393261-T;MOTIFS=T,TATT,TA,AT;STRUC=<VC85642>	HPRC,HGSVC,1KG-ONT	No	0.152	Yes	NA,NA	NA	NA
chr16:3393207	461454	INS	279	0.8969	0.6553	8	NA	NA	NA	NA	NA	NA	NA	NA	NA	No	ID=16-3393155-3393167-AT,16-3393170-3393181-TA,16-3393186-3393202-TATT,16-3393190-3393201-TA,16-3393208-3393228-TA,16-3393241-3393256-TA,16-3393255-3393261-T;MOTIFS=T,TATT,TA,AT;STRUC=<VC85642>	HPRC,HGSVC,1KG-ONT	No	0.152	No	NA,NA	NA	NA
chr16:3393210	461455	INS	490	0.8063	0.6776	5	NA	NA	NA	NA	NA	NA	NA	NA	NA	No	ID=16-3393155-3393167-AT,16-3393170-3393181-TA,16-3393186-3393202-TATT,16-3393190-3393201-TA,16-3393208-3393228-TA,16-3393241-3393256-TA,16-3393255-3393261-T;MOTIFS=T,TATT,TA,AT;STRUC=<VC85642>	HPRC,HGSVC,1KG-ONT	No	0.112	Yes	NA,NA	NA	NA
chr16:3393210	461456	INS	152	0.8725	0.5461	6	NA	NA	NA	NA	NA	NA	NA	NA	NA	No	ID=16-3393155-3393167-AT,16-3393170-3393181-TA,16-3393186-3393202-TATT,16-3393190-3393201-TA,16-3393208-3393228-TA,16-3393241-3393256-TA,16-3393255-3393261-T;MOTIFS=T,TATT,TA,AT;STRUC=<VC85642>	HPRC,HGSVC,1KG-ONT	No	0.112	Yes	NA,NA	NA	NA
chr16:3393211	461457	INS	373	0.8514	0.537	10	NA	NA	NA	NA	NA	NA	NA	NA	NA	No	ID=16-3393155-3393167-AT,16-3393170-3393181-TA,16-3393186-3393202-TATT,16-3393190-3393201-TA,16-3393208-3393228-TA,16-3393241-3393256-TA,16-3393255-3393261-T;MOTIFS=T,TATT,TA,AT;STRUC=<VC85642>	HPRC,HGSVC,1KG-ONT	No	0.112	Yes	NA,NA	NA	NA
chr16:3393213	461458	INS	152	0.8694	0.5424	80	NA	NA	NA	NA	NA	NA	NA	NA	NA	No	ID=16-3393155-3393167-AT,16-3393170-3393181-TA,16-3393186-3393202-TATT,16-3393190-3393201-TA,16-3393208-3393228-TA,16-3393241-3393256-TA,16-3393255-3393261-T;MOTIFS=T,TATT,TA,AT;STRUC=<VC85642>	HPRC,HGSVC,1KG-ONT	No	0.112	Yes	NA,NA	NA	NA
chr16:3393213	461459	INS	217	0.8631	0.5254	2	NA	NA	NA	NA	NA	NA	NA	NA	NA	No	ID=16-3393155-3393167-AT,16-3393170-3393181-TA,16-3393186-3393202-TATT,16-3393190-3393201-TA,16-3393208-3393228-TA,16-3393241-3393256-TA,16-3393255-3393261-T;MOTIFS=T,TATT,TA,AT;STRUC=<VC85642>	HPRC,HGSVC,1KG-ONT	No	0.112	No	NA,NA	NA	NA
chr16:3393213	461460	INS	237	0.9165	0.3295	17	NA	NA	NA	NA	NA	NA	NA	NA	NA	No	ID=16-3393155-3393167-AT,16-3393170-3393181-TA,16-3393186-3393202-TATT,16-3393190-3393201-TA,16-3393208-3393228-TA,16-3393241-3393256-TA,16-3393255-3393261-T;MOTIFS=T,TATT,TA,AT;STRUC=<VC85642>	HPRC,HGSVC,1KG-ONT	No	0.112	Yes	NA,NA	NA	NA
chr16:3393213	461461	INS	197	0.8439	0.5696	9	NA	NA	NA	NA	NA	NA	NA	NA	NA	No	ID=16-3393155-3393167-AT,16-3393170-3393181-TA,16-3393186-3393202-TATT,16-3393190-3393201-TA,16-3393208-3393228-TA,16-3393241-3393256-TA,16-3393255-3393261-T;MOTIFS=T,TATT,TA,AT;STRUC=<VC85642>	HPRC,HGSVC,1KG-ONT	No	0.112	No	NA,NA	NA	NA
chr16:3393213	461462	INS	163	0.8226	0.6634	2	NA	NA	NA	NA	NA	NA	NA	NA	NA	No	ID=16-3393155-3393167-AT,16-3393170-3393181-TA,16-3393186-3393202-TATT,16-3393190-3393201-TA,16-3393208-3393228-TA,16-3393241-3393256-TA,16-3393255-3393261-T;MOTIFS=T,TATT,TA,AT;STRUC=<VC85642>	HPRC,HGSVC,1KG-ONT	No	0.112	Yes	NA,NA	NA	NA
chr16:3393216	461463	INS	74	0.8758	0.4801	3	NA	NA	NA	NA	NA	NA	NA	NA	NA	No	ID=16-3393155-3393167-AT,16-3393170-3393181-TA,16-3393186-3393202-TATT,16-3393190-3393201-TA,16-3393208-3393228-TA,16-3393241-3393256-TA,16-3393255-3393261-T;MOTIFS=T,TATT,TA,AT;STRUC=<VC85642>	HPRC,HGSVC	No	0.112	No	NA,NA	NA	NA
chr16:3393218	461464	INS	51	0.8121	0.6751	14	NA	NA	NA	NA	NA	NA	NA	NA	NA	No	ID=16-3393155-3393167-AT,16-3393170-3393181-TA,16-3393186-3393202-TATT,16-3393190-3393201-TA,16-3393208-3393228-TA,16-3393241-3393256-TA,16-3393255-3393261-T;MOTIFS=T,TATT,TA,AT;STRUC=<VC85642>	HPRC,HGSVC	No	0.112	No	NA,NA	NA	NA
chr16:3393218	461465	INS	55	0.8636	0.5261	15	NA	NA	NA	NA	NA	NA	NA	NA	NA	No	ID=16-3393155-3393167-AT,16-3393170-3393181-TA,16-3393186-3393202-TATT,16-3393190-3393201-TA,16-3393208-3393228-TA,16-3393241-3393256-TA,16-3393255-3393261-T;MOTIFS=T,TATT,TA,AT;STRUC=<VC85642>	HPRC,HGSVC	No	0.112	Yes	NA,NA	NA	NA
chr16:3393224	461466	INS	391	0.8741	0.4847	10	NA	NA	NA	NA	NA	NA	NA	NA	NA	No	ID=16-3393155-3393167-AT,16-3393170-3393181-TA,16-3393186-3393202-TATT,16-3393190-3393201-TA,16-3393208-3393228-TA,16-3393241-3393256-TA,16-3393255-3393261-T;MOTIFS=T,TATT,TA,AT;STRUC=<VC85642>	HPRC,HGSVC,1KG-ONT	No	0.112	Yes	NA,NA	NA	NA
chr16:3393227	461467	INS	77	0.9058	0.3591	37	NA	NA	NA	NA	NA	NA	NA	NA	NA	No	ID=16-3393155-3393167-AT,16-3393170-3393181-TA,16-3393186-3393202-TATT,16-3393190-3393201-TA,16-3393208-3393228-TA,16-3393241-3393256-TA,16-3393255-3393261-T;MOTIFS=T,TATT,TA,AT;STRUC=<VC85642>	HPRC,HGSVC	No	0.112	Yes	NA,NA	NA	NA
chr16:3393229	461468	INS	491	0.8058	0.6765	5	NA	NA	NA	NA	NA	NA	NA	NA	NA	No	ID=16-3393155-3393167-AT,16-3393170-3393181-TA,16-3393186-3393202-TATT,16-3393190-3393201-TA,16-3393208-3393228-TA,16-3393241-3393256-TA,16-3393255-3393261-T;MOTIFS=T,TATT,TA,AT;STRUC=<VC85642>	HPRC,HGSVC,1KG-ONT	No	0.112	Yes	NA,NA	NA	NA
chr16:3393229	461469	INS	399	0.9026	0.3266	22	NA	NA	NA	NA	NA	NA	NA	NA	NA	No	ID=16-3393155-3393167-AT,16-3393170-3393181-TA,16-3393186-3393202-TATT,16-3393190-3393201-TA,16-3393208-3393228-TA,16-3393241-3393256-TA,16-3393255-3393261-T;MOTIFS=T,TATT,TA,AT;STRUC=<VC85642>	HPRC,HGSVC,1KG-ONT	No	0.112	Yes	NA,NA	NA	NA
chr16:3393229	461470	INS	430	0.9044	0.3586	10	NA	NA	NA	NA	NA	NA	NA	NA	NA	No	ID=16-3393155-3393167-AT,16-3393170-3393181-TA,16-3393186-3393202-TATT,16-3393190-3393201-TA,16-3393208-3393228-TA,16-3393241-3393256-TA,16-3393255-3393261-T;MOTIFS=T,TATT,TA,AT;STRUC=<VC85642>	HPRC,HGSVC,1KG-ONT	No	0.112	Yes	NA,NA	NA	NA
chr16:3393229	461471	INS	315	0.9591	0.1763	13	NA	NA	NA	NA	NA	NA	NA	NA	NA	No	ID=16-3393155-3393167-AT,16-3393170-3393181-TA,16-3393186-3393202-TATT,16-3393190-3393201-TA,16-3393208-3393228-TA,16-3393241-3393256-TA,16-3393255-3393261-T;MOTIFS=T,TATT,TA,AT;STRUC=<VC85642>	HPRC,HGSVC,1KG-ONT	No	0.112	Yes	NA,NA	NA	NA
chr16:3393232	461472	INS	114	0.8473	0.5507	3	NA	NA	NA	NA	NA	NA	NA	NA	NA	No	ID=16-3393155-3393167-AT,16-3393170-3393181-TA,16-3393186-3393202-TATT,16-3393190-3393201-TA,16-3393208-3393228-TA,16-3393241-3393256-TA,16-3393255-3393261-T;MOTIFS=T,TATT,TA,AT;STRUC=<VC85642>	HPRC,HGSVC,1KG-ONT	No	0.316	No	NA,NA	NA	NA
chr16:3393238	461473	INS	125	0.8756	0.4445	62	NA	NA	NA	NA	NA	NA	NA	NA	NA	No	ID=16-3393155-3393167-AT,16-3393170-3393181-TA,16-3393186-3393202-TATT,16-3393190-3393201-TA,16-3393208-3393228-TA,16-3393241-3393256-TA,16-3393255-3393261-T;MOTIFS=T,TATT,TA,AT;STRUC=<VC85642>	HPRC,HGSVC,1KG-ONT	No	0.316	Yes	NA,NA	NA	NA
chr16:3393239	461474	INS	52	0.8717	0.5233	6	NA	NA	NA	NA	NA	NA	NA	NA	NA	No	ID=16-3393155-3393167-AT,16-3393170-3393181-TA,16-3393186-3393202-TATT,16-3393190-3393201-TA,16-3393208-3393228-TA,16-3393241-3393256-TA,16-3393255-3393261-T;MOTIFS=T,TATT,TA,AT;STRUC=<VC85642>	HPRC,HGSVC	No	0.316	No	NA,NA	NA	NA
chr16:3393239	461475	INS	151	0.9176	0.3187	5	NA	NA	NA	NA	NA	NA	NA	NA	NA	No	ID=16-3393155-3393167-AT,16-3393170-3393181-TA,16-3393186-3393202-TATT,16-3393190-3393201-TA,16-3393208-3393228-TA,16-3393241-3393256-TA,16-3393255-3393261-T;MOTIFS=T,TATT,TA,AT;STRUC=<VC85642>	HPRC,HGSVC,1KG-ONT	No	0.316	Yes	NA,NA	NA	NA
chr16:3393239	461476	INS	84	0.8622	0.5106	2	NA	NA	NA	NA	NA	NA	NA	NA	NA	No	ID=16-3393155-3393167-AT,16-3393170-3393181-TA,16-3393186-3393202-TATT,16-3393190-3393201-TA,16-3393208-3393228-TA,16-3393241-3393256-TA,16-3393255-3393261-T;MOTIFS=T,TATT,TA,AT;STRUC=<VC85642>	HPRC,HGSVC	No	0.316	No	NA,NA	NA	NA
chr16:3393239	461477	INS	124	0.9663	0.144	94	NA	NA	NA	NA	NA	NA	NA	NA	NA	No	ID=16-3393155-3393167-AT,16-3393170-3393181-TA,16-3393186-3393202-TATT,16-3393190-3393201-TA,16-3393208-3393228-TA,16-3393241-3393256-TA,16-3393255-3393261-T;MOTIFS=T,TATT,TA,AT;STRUC=<VC85642>	HPRC,HGSVC,1KG-ONT	No	0.316	Yes	NA,NA	NA	NA
chr16:3393239	461478	INS	100	0.8103	0.6854	1	NA	NA	NA	NA	NA	NA	NA	NA	NA	No	ID=16-3393155-3393167-AT,16-3393170-3393181-TA,16-3393186-3393202-TATT,16-3393190-3393201-TA,16-3393208-3393228-TA,16-3393241-3393256-TA,16-3393255-3393261-T;MOTIFS=T,TATT,TA,AT;STRUC=<VC85642>	HPRC,HGSVC	No	0.316	No	NA,NA	NA	NA
chr16:3393239	461479	INS	158	0.8362	0.5758	3	NA	NA	NA	NA	NA	NA	NA	NA	NA	No	ID=16-3393155-3393167-AT,16-3393170-3393181-TA,16-3393186-3393202-TATT,16-3393190-3393201-TA,16-3393208-3393228-TA,16-3393241-3393256-TA,16-3393255-3393261-T;MOTIFS=T,TATT,TA,AT;STRUC=<VC85642>	HPRC,HGSVC,1KG-ONT	No	0.316	Yes	NA,NA	NA	NA
chr16:3393239	461480	INS	206	0.8733	0.4796	15	NA	NA	NA	NA	NA	NA	NA	NA	NA	No	ID=16-3393155-3393167-AT,16-3393170-3393181-TA,16-3393186-3393202-TATT,16-3393190-3393201-TA,16-3393208-3393228-TA,16-3393241-3393256-TA,16-3393255-3393261-T;MOTIFS=T,TATT,TA,AT;STRUC=<VC85642>	HPRC,HGSVC,1KG-ONT	No	0.316	Yes	NA,NA	NA	NA
chr16:3393239	461481	INS	112	0.9519	0.2023	6	NA	NA	NA	NA	NA	NA	NA	NA	NA	No	ID=16-3393155-3393167-AT,16-3393170-3393181-TA,16-3393186-3393202-TATT,16-3393190-3393201-TA,16-3393208-3393228-TA,16-3393241-3393256-TA,16-3393255-3393261-T;MOTIFS=T,TATT,TA,AT;STRUC=<VC85642>	HPRC,HGSVC,1KG-ONT	No	0.316	No	NA,NA	NA	NA
chr16:3393239	461482	INS	318	0.9532	0.2055	41	NA	NA	NA	NA	NA	NA	NA	NA	NA	No	ID=16-3393155-3393167-AT,16-3393170-3393181-TA,16-3393186-3393202-TATT,16-3393190-3393201-TA,16-3393208-3393228-TA,16-3393241-3393256-TA,16-3393255-3393261-T;MOTIFS=T,TATT,TA,AT;STRUC=<VC85642>	HPRC,HGSVC,1KG-ONT	No	0.316	Yes	NA,NA	NA	NA
chr16:3393239	461483	INS	298	0.8079	0.6977	6	NA	NA	NA	NA	NA	NA	NA	NA	NA	No	ID=16-3393155-3393167-AT,16-3393170-3393181-TA,16-3393186-3393202-TATT,16-3393190-3393201-TA,16-3393208-3393228-TA,16-3393241-3393256-TA,16-3393255-3393261-T;MOTIFS=T,TATT,TA,AT;STRUC=<VC85642>	HPRC,HGSVC,1KG-ONT	No	0.316	Yes	NA,NA	NA	NA
chr16:3393239	461484	INS	142	0.8638	0.4899	4	NA	NA	NA	NA	NA	NA	NA	NA	NA	No	ID=16-3393155-3393167-AT,16-3393170-3393181-TA,16-3393186-3393202-TATT,16-3393190-3393201-TA,16-3393208-3393228-TA,16-3393241-3393256-TA,16-3393255-3393261-T;MOTIFS=T,TATT,TA,AT;STRUC=<VC85642>	HPRC,HGSVC,1KG-ONT	No	0.316	No	NA,NA	NA	NA
chr16:3393239	461485	INS	116	0.8388	0.6081	15	NA	NA	NA	NA	NA	NA	NA	NA	NA	No	ID=16-3393155-3393167-AT,16-3393170-3393181-TA,16-3393186-3393202-TATT,16-3393190-3393201-TA,16-3393208-3393228-TA,16-3393241-3393256-TA,16-3393255-3393261-T;MOTIFS=T,TATT,TA,AT;STRUC=<VC85642>	HPRC,HGSVC,1KG-ONT	No	0.316	Yes	NA,NA	NA	NA
chr16:3393239	461486	INS	214	0.9009	0.3539	2	NA	NA	NA	NA	NA	NA	NA	NA	NA	No	ID=16-3393155-3393167-AT,16-3393170-3393181-TA,16-3393186-3393202-TATT,16-3393190-3393201-TA,16-3393208-3393228-TA,16-3393241-3393256-TA,16-3393255-3393261-T;MOTIFS=T,TATT,TA,AT;STRUC=<VC85642>	HPRC,HGSVC,1KG-ONT	No	0.316	Yes	NA,NA	NA	NA
chr16:3393239	461487	INS	176	0.8244	0.6308	11	NA	NA	NA	NA	NA	NA	NA	NA	NA	No	ID=16-3393155-3393167-AT,16-3393170-3393181-TA,16-3393186-3393202-TATT,16-3393190-3393201-TA,16-3393208-3393228-TA,16-3393241-3393256-TA,16-3393255-3393261-T;MOTIFS=T,TATT,TA,AT;STRUC=<VC85642>	HPRC,HGSVC,1KG-ONT	No	0.316	Yes	NA,NA	NA	NA
chr16:3393239	461488	INS	108	0.8746	0.47	2	NA	NA	NA	NA	NA	NA	NA	NA	NA	No	ID=16-3393155-3393167-AT,16-3393170-3393181-TA,16-3393186-3393202-TATT,16-3393190-3393201-TA,16-3393208-3393228-TA,16-3393241-3393256-TA,16-3393255-3393261-T;MOTIFS=T,TATT,TA,AT;STRUC=<VC85642>	HPRC,HGSVC,1KG-ONT	No	0.316	No	NA,NA	NA	NA
chr16:3393241	461491	INS	224	0.823	0.6428	19	NA	NA	NA	NA	NA	NA	NA	NA	NA	No	ID=16-3393155-3393167-AT,16-3393170-3393181-TA,16-3393186-3393202-TATT,16-3393190-3393201-TA,16-3393208-3393228-TA,16-3393241-3393256-TA,16-3393255-3393261-T;MOTIFS=T,TATT,TA,AT;STRUC=<VC85642>	HPRC,HGSVC	No	0.354	Yes	NA,NA	NA	NA
chr16:3393241	461489	INS	70	0.9006	0.3552	74	NA	NA	NA	NA	NA	NA	NA	NA	NA	No	ID=16-3393155-3393167-AT,16-3393170-3393181-TA,16-3393186-3393202-TATT,16-3393190-3393201-TA,16-3393208-3393228-TA,16-3393241-3393256-TA,16-3393255-3393261-T;MOTIFS=T,TATT,TA,AT;STRUC=<VC85642>	HPRC,HGSVC	No	0.354	Yes	NA,NA	NA	NA
chr16:3393241	461490	INS	122	0.8451	0.596	5	NA	NA	NA	NA	NA	NA	NA	NA	NA	No	ID=16-3393155-3393167-AT,16-3393170-3393181-TA,16-3393186-3393202-TATT,16-3393190-3393201-TA,16-3393208-3393228-TA,16-3393241-3393256-TA,16-3393255-3393261-T;MOTIFS=T,TATT,TA,AT;STRUC=<VC85642>	HPRC,HGSVC,1KG-ONT	No	0.354	Yes	NA,NA	NA	NA
chr16:3393242	461492	INS	63	0.8863	0.4263	48	NA	NA	NA	NA	NA	NA	NA	NA	NA	No	ID=16-3393155-3393167-AT,16-3393170-3393181-TA,16-3393186-3393202-TATT,16-3393190-3393201-TA,16-3393208-3393228-TA,16-3393241-3393256-TA,16-3393255-3393261-T;MOTIFS=T,TATT,TA,AT;STRUC=<VC85642>	HPRC,HGSVC	No	2.17	Yes	NA,NA	NA	NA
chr16:3393243	461493	INS	76	0.9194	0.4749	32	NA	NA	NA	NA	NA	NA	NA	NA	NA	No	ID=16-3393155-3393167-AT,16-3393170-3393181-TA,16-3393186-3393202-TATT,16-3393190-3393201-TA,16-3393208-3393228-TA,16-3393241-3393256-TA,16-3393255-3393261-T;MOTIFS=T,TATT,TA,AT;STRUC=<VC85642>	HPRC,HGSVC	No	2.17	Yes	NA,NA	NA	NA
chr16:3393255	461494	INS	133	0.8471	0.5865	1	NA	NA	NA	NA	NA	NA	NA	NA	NA	No	ID=16-3393155-3393167-AT,16-3393170-3393181-TA,16-3393186-3393202-TATT,16-3393190-3393201-TA,16-3393208-3393228-TA,16-3393241-3393256-TA,16-3393255-3393261-T;MOTIFS=T,TATT,TA,AT;STRUC=<VC85642>	HPRC,HGSVC,1KG-ONT	No	2.17	No	NA,NA	NA	NA
chr16:3417186	461496	DEL	69	0.9046	0.3563	49	NA	NA	NA	NA	NA	NA	NA	NA	NA	No	NA	HPRC,HGSVC,1KG-ONT	Yes	3.29	Yes	NA,NA	NA	NA
chr16:3469230	461497	DEL	95	0.8111	0.6658	6	NAA60(0.8157,0.6)	NA	NA	NA	NA	NA	NA	NA	NA	No	ID=16-3469085-3469102-A;MOTIFS=A;STRUC=(A)n	HPRC,HGSVC,1KG-ONT	No	0.077	No	NA,NA	NA	NA
chr16:3469329	461498	DEL	285	0.903	0.3642	5	NAA60(0.8157,0.6)	NA	NA	NA	NA	NA	NA	NA	NA	No	ID=16-3469085-3469102-A;MOTIFS=A;STRUC=(A)n	NA	No	0.026	Yes	NA,NA	NA	NA
chr16:3469422	461500	INS	190	0.8126	0.6827	8	NAA60(0.8157,0.6)	NA	NA	NA	NA	NA	NA	NA	NA	No	ID=16-3469085-3469102-A;MOTIFS=A;STRUC=(A)n	NA	No	0.354	Yes	NA,NA	NA	NA
chr16:3469422	461499	INS	95	0.9081	0.3474	71	NAA60(0.8157,0.6)	NA	NA	NA	NA	NA	NA	NA	NA	No	ID=16-3469085-3469102-A;MOTIFS=A;STRUC=(A)n	HPRC,HGSVC,1KG-ONT	No	0.354	Yes	NA,NA	NA	NA
chr16:3469442	461501	DEL	190	0.9559	0.1766	250	NAA60(0.8157,0.6)	NA	NA	NA	NA	NA	NA	NA	NA	No	ID=16-3469085-3469102-A;MOTIFS=A;STRUC=(A)n	HPRC,HGSVC	No	0.063	Yes	NA,NA	NA	NA
chr16:3469519	461502	DEL	95	0.8755	0.4703	114	NAA60(0.8157,0.6)	NA	NA	NA	NA	NA	NA	NA	NA	No	ID=16-3469085-3469102-A;MOTIFS=A;STRUC=(A)n	HPRC,HGSVC,1KG-ONT	No	0.123	Yes	NA,NA	NA	NA
chr16:3469542	461503	DEL	93	0.8164	0.6456	2	NAA60(0.8157,0.6)	NA	NA	NA	NA	NA	NA	NA	NA	No	ID=16-3469085-3469102-A;MOTIFS=A;STRUC=(A)n	HPRC,HGSVC,1KG-ONT	No	0.123	No	NA,NA	NA	NA
chr16:3469627	461504	INS	97	0.8628	0.5371	2	NAA60(0.8157,0.6)	NA	NA	NA	NA	NA	NA	NA	NA	No	ID=16-3469085-3469102-A;MOTIFS=A;STRUC=(A)n	HPRC,HGSVC,1KG-ONT	No	0.354	No	NA,NA	NA	NA
chr16:3477522	461505	DEL	136	0.8579	0.5482	11	NAA60(0.8157,0.6)	NA	NA	NA	NA	NA	NA	NA	NA	No	NA	HPRC,HGSVC,1KG-ONT	No	0.032	Yes	NA,NA	NA	NA
chr16:3508912	461506	INS	320	0.9642	0.1561	185	CLUAP1(4.2174e-12,1.23)	NA	NA	NA	NA	NA	NA	NA	NA	No	NA	HPRC,HGSVC,1KG-ONT	Yes	2.941	Yes	NA,NA	NA	NA
chr16:3529521	461507	DEL	71	0.8037	0.6816	34	CLUAP1(4.2174e-12,1.23)	NA	NA	NA	NA	NA	NA	NA	NA	No	ID=16-3529294-3529302-T,16-3529375-3529394-TG,16-3529398-3529409-TA,16-3529413-3529475-TATATATTATTATATATAATATATATTATAT,16-3529417-3529426-TAT,16-3529434-3529449-TATAT,16-3529448-3529457-TAT,16-3529465-3529480-TATAT,16-3529488-3529505-ATTAT,16-3529500-3529509-TA,16-3529521-3529530-TAT,16-3529538-3529547-TAT,16-3529541-3529555-TATTATA,16-3529555-3529564-TAT,16-3529558-3529581-TATTATA,16-3529589-3529598-TAT,16-3529592-3529615-TATTATA,16-3529599-3529633-TATTATATATTATATAA,16-3529615-3529636-ATATTAT,16-3529630-3529639-TAT,16-3529647-3529656-TAT,16-3529664-3529673-TAT,16-3529681-3529690-TAT,16-3529698-3529704-TAT,16-3529684-3529714-TATTATA,16-3529714-3529728-ATATTAT,16-3529725-3529734-TA,16-3529731-3529740-TAT,16-3529734-3529757-TATTATA,16-3529767-3529776-TAT,16-3529796-3529805-TAT,16-3529802-3529813-TA;MOTIFS=TATTATATATTATATAA,TATATATTATTATATATAATATATATTATAT,TAT,TATTATA,TA,TG,ATATTAT,TATAT,ATTAT,T;STRUC=<VC85658>	HGSVC,1KG-ONT	No	0.003	Yes	NA,NA	NA	NA
chr16:3529541	461508	INS	75	0.8728	0.4655	79	CLUAP1(4.2174e-12,1.23)	NA	NA	NA	NA	NA	NA	NA	NA	No	ID=16-3529294-3529302-T,16-3529375-3529394-TG,16-3529398-3529409-TA,16-3529413-3529475-TATATATTATTATATATAATATATATTATAT,16-3529417-3529426-TAT,16-3529434-3529449-TATAT,16-3529448-3529457-TAT,16-3529465-3529480-TATAT,16-3529488-3529505-ATTAT,16-3529500-3529509-TA,16-3529521-3529530-TAT,16-3529538-3529547-TAT,16-3529541-3529555-TATTATA,16-3529555-3529564-TAT,16-3529558-3529581-TATTATA,16-3529589-3529598-TAT,16-3529592-3529615-TATTATA,16-3529599-3529633-TATTATATATTATATAA,16-3529615-3529636-ATATTAT,16-3529630-3529639-TAT,16-3529647-3529656-TAT,16-3529664-3529673-TAT,16-3529681-3529690-TAT,16-3529698-3529704-TAT,16-3529684-3529714-TATTATA,16-3529714-3529728-ATATTAT,16-3529725-3529734-TA,16-3529731-3529740-TAT,16-3529734-3529757-TATTATA,16-3529767-3529776-TAT,16-3529796-3529805-TAT,16-3529802-3529813-TA;MOTIFS=TATTATATATTATATAA,TATATATTATTATATATAATATATATTATAT,TAT,TATTATA,TA,TG,ATATTAT,TATAT,ATTAT,T;STRUC=<VC85658>	HPRC,HGSVC,1KG-ONT	No	0.354	Yes	NA,NA	NA	NA
chr16:3529613	461509	DEL	54	0.8644	0.6545	72	CLUAP1(4.2174e-12,1.23)	NA	NA	NA	NA	NA	NA	NA	NA	No	ID=16-3529294-3529302-T,16-3529375-3529394-TG,16-3529398-3529409-TA,16-3529413-3529475-TATATATTATTATATATAATATATATTATAT,16-3529417-3529426-TAT,16-3529434-3529449-TATAT,16-3529448-3529457-TAT,16-3529465-3529480-TATAT,16-3529488-3529505-ATTAT,16-3529500-3529509-TA,16-3529521-3529530-TAT,16-3529538-3529547-TAT,16-3529541-3529555-TATTATA,16-3529555-3529564-TAT,16-3529558-3529581-TATTATA,16-3529589-3529598-TAT,16-3529592-3529615-TATTATA,16-3529599-3529633-TATTATATATTATATAA,16-3529615-3529636-ATATTAT,16-3529630-3529639-TAT,16-3529647-3529656-TAT,16-3529664-3529673-TAT,16-3529681-3529690-TAT,16-3529698-3529704-TAT,16-3529684-3529714-TATTATA,16-3529714-3529728-ATATTAT,16-3529725-3529734-TA,16-3529731-3529740-TAT,16-3529734-3529757-TATTATA,16-3529767-3529776-TAT,16-3529796-3529805-TAT,16-3529802-3529813-TA;MOTIFS=TATTATATATTATATAA,TATATATTATTATATATAATATATATTATAT,TAT,TATTATA,TA,TG,ATATTAT,TATAT,ATTAT,T;STRUC=<VC85658>,ID=16-3529616-3529704-TATTATATATTATATAT;MOTIFS=TATTATATATTATATAT;STRUC=<TR1300734>	HGSVC,1KG-ONT	No	0.003	Yes	NA,NA	NA	NA
chr16:3529633	461510	DEL	58	0.8593	0.6045	41	CLUAP1(4.2174e-12,1.23)	NA	NA	NA	NA	NA	NA	NA	NA	No	ID=16-3529294-3529302-T,16-3529375-3529394-TG,16-3529398-3529409-TA,16-3529413-3529475-TATATATTATTATATATAATATATATTATAT,16-3529417-3529426-TAT,16-3529434-3529449-TATAT,16-3529448-3529457-TAT,16-3529465-3529480-TATAT,16-3529488-3529505-ATTAT,16-3529500-3529509-TA,16-3529521-3529530-TAT,16-3529538-3529547-TAT,16-3529541-3529555-TATTATA,16-3529555-3529564-TAT,16-3529558-3529581-TATTATA,16-3529589-3529598-TAT,16-3529592-3529615-TATTATA,16-3529599-3529633-TATTATATATTATATAA,16-3529615-3529636-ATATTAT,16-3529630-3529639-TAT,16-3529647-3529656-TAT,16-3529664-3529673-TAT,16-3529681-3529690-TAT,16-3529698-3529704-TAT,16-3529684-3529714-TATTATA,16-3529714-3529728-ATATTAT,16-3529725-3529734-TA,16-3529731-3529740-TAT,16-3529734-3529757-TATTATA,16-3529767-3529776-TAT,16-3529796-3529805-TAT,16-3529802-3529813-TA;MOTIFS=TATTATATATTATATAA,TATATATTATTATATATAATATATATTATAT,TAT,TATTATA,TA,TG,ATATTAT,TATAT,ATTAT,T;STRUC=<VC85658>,ID=16-3529616-3529704-TATTATATATTATATAT;MOTIFS=TATTATATATTATATAT;STRUC=<TR1300734>	HGSVC,1KG-ONT	No	0.003	Yes	NA,NA	NA	NA
chr16:3529650	461511	DEL	65	0.8635	0.5057	99	CLUAP1(4.2174e-12,1.23)	NA	NA	NA	NA	NA	NA	NA	NA	No	ID=16-3529294-3529302-T,16-3529375-3529394-TG,16-3529398-3529409-TA,16-3529413-3529475-TATATATTATTATATATAATATATATTATAT,16-3529417-3529426-TAT,16-3529434-3529449-TATAT,16-3529448-3529457-TAT,16-3529465-3529480-TATAT,16-3529488-3529505-ATTAT,16-3529500-3529509-TA,16-3529521-3529530-TAT,16-3529538-3529547-TAT,16-3529541-3529555-TATTATA,16-3529555-3529564-TAT,16-3529558-3529581-TATTATA,16-3529589-3529598-TAT,16-3529592-3529615-TATTATA,16-3529599-3529633-TATTATATATTATATAA,16-3529615-3529636-ATATTAT,16-3529630-3529639-TAT,16-3529647-3529656-TAT,16-3529664-3529673-TAT,16-3529681-3529690-TAT,16-3529698-3529704-TAT,16-3529684-3529714-TATTATA,16-3529714-3529728-ATATTAT,16-3529725-3529734-TA,16-3529731-3529740-TAT,16-3529734-3529757-TATTATA,16-3529767-3529776-TAT,16-3529796-3529805-TAT,16-3529802-3529813-TA;MOTIFS=TATTATATATTATATAA,TATATATTATTATATATAATATATATTATAT,TAT,TATTATA,TA,TG,ATATTAT,TATAT,ATTAT,T;STRUC=<VC85658>,ID=16-3529616-3529704-TATTATATATTATATAT;MOTIFS=TATTATATATTATATAT;STRUC=<TR1300734>	HGSVC,1KG-ONT	No	0.003	Yes	NA,NA	NA	NA
chr16:3529684	461512	INS	65	0.8837	0.6151	48	CLUAP1(4.2174e-12,1.23)	NA	NA	NA	NA	NA	NA	NA	NA	No	ID=16-3529294-3529302-T,16-3529375-3529394-TG,16-3529398-3529409-TA,16-3529413-3529475-TATATATTATTATATATAATATATATTATAT,16-3529417-3529426-TAT,16-3529434-3529449-TATAT,16-3529448-3529457-TAT,16-3529465-3529480-TATAT,16-3529488-3529505-ATTAT,16-3529500-3529509-TA,16-3529521-3529530-TAT,16-3529538-3529547-TAT,16-3529541-3529555-TATTATA,16-3529555-3529564-TAT,16-3529558-3529581-TATTATA,16-3529589-3529598-TAT,16-3529592-3529615-TATTATA,16-3529599-3529633-TATTATATATTATATAA,16-3529615-3529636-ATATTAT,16-3529630-3529639-TAT,16-3529647-3529656-TAT,16-3529664-3529673-TAT,16-3529681-3529690-TAT,16-3529698-3529704-TAT,16-3529684-3529714-TATTATA,16-3529714-3529728-ATATTAT,16-3529725-3529734-TA,16-3529731-3529740-TAT,16-3529734-3529757-TATTATA,16-3529767-3529776-TAT,16-3529796-3529805-TAT,16-3529802-3529813-TA;MOTIFS=TATTATATATTATATAA,TATATATTATTATATATAATATATATTATAT,TAT,TATTATA,TA,TG,ATATTAT,TATAT,ATTAT,T;STRUC=<VC85658>,ID=16-3529616-3529704-TATTATATATTATATAT;MOTIFS=TATTATATATTATATAT;STRUC=<TR1300734>	HPRC,HGSVC,1KG-ONT	No	0.354	Yes	NA,NA	NA	NA
chr16:3529731	461513	DEL	93	0.8297	0.6141	95	CLUAP1(4.2174e-12,1.23)	NA	NA	NA	NA	NA	NA	NA	NA	No	ID=16-3529294-3529302-T,16-3529375-3529394-TG,16-3529398-3529409-TA,16-3529413-3529475-TATATATTATTATATATAATATATATTATAT,16-3529417-3529426-TAT,16-3529434-3529449-TATAT,16-3529448-3529457-TAT,16-3529465-3529480-TATAT,16-3529488-3529505-ATTAT,16-3529500-3529509-TA,16-3529521-3529530-TAT,16-3529538-3529547-TAT,16-3529541-3529555-TATTATA,16-3529555-3529564-TAT,16-3529558-3529581-TATTATA,16-3529589-3529598-TAT,16-3529592-3529615-TATTATA,16-3529599-3529633-TATTATATATTATATAA,16-3529615-3529636-ATATTAT,16-3529630-3529639-TAT,16-3529647-3529656-TAT,16-3529664-3529673-TAT,16-3529681-3529690-TAT,16-3529698-3529704-TAT,16-3529684-3529714-TATTATA,16-3529714-3529728-ATATTAT,16-3529725-3529734-TA,16-3529731-3529740-TAT,16-3529734-3529757-TATTATA,16-3529767-3529776-TAT,16-3529796-3529805-TAT,16-3529802-3529813-TA;MOTIFS=TATTATATATTATATAA,TATATATTATTATATATAATATATATTATAT,TAT,TATTATA,TA,TG,ATATTAT,TATAT,ATTAT,T;STRUC=<VC85658>	1KG-ONT	No	0.003	Yes	NA,NA	NA	NA
chr16:3529745	461514	INS	89	0.928	0.2788	174	CLUAP1(4.2174e-12,1.23)	NA	NA	NA	NA	NA	NA	NA	NA	No	ID=16-3529294-3529302-T,16-3529375-3529394-TG,16-3529398-3529409-TA,16-3529413-3529475-TATATATTATTATATATAATATATATTATAT,16-3529417-3529426-TAT,16-3529434-3529449-TATAT,16-3529448-3529457-TAT,16-3529465-3529480-TATAT,16-3529488-3529505-ATTAT,16-3529500-3529509-TA,16-3529521-3529530-TAT,16-3529538-3529547-TAT,16-3529541-3529555-TATTATA,16-3529555-3529564-TAT,16-3529558-3529581-TATTATA,16-3529589-3529598-TAT,16-3529592-3529615-TATTATA,16-3529599-3529633-TATTATATATTATATAA,16-3529615-3529636-ATATTAT,16-3529630-3529639-TAT,16-3529647-3529656-TAT,16-3529664-3529673-TAT,16-3529681-3529690-TAT,16-3529698-3529704-TAT,16-3529684-3529714-TATTATA,16-3529714-3529728-ATATTAT,16-3529725-3529734-TA,16-3529731-3529740-TAT,16-3529734-3529757-TATTATA,16-3529767-3529776-TAT,16-3529796-3529805-TAT,16-3529802-3529813-TA;MOTIFS=TATTATATATTATATAA,TATATATTATTATATATAATATATATTATAT,TAT,TATTATA,TA,TG,ATATTAT,TATAT,ATTAT,T;STRUC=<VC85658>	HPRC,HGSVC,1KG-ONT	No	0.354	Yes	NA,NA	NA	NA
chr16:3529786	461515	DEL	55	0.8729	0.4926	185	CLUAP1(4.2174e-12,1.23)	NA	NA	NA	NA	NA	NA	NA	NA	No	ID=16-3529294-3529302-T,16-3529375-3529394-TG,16-3529398-3529409-TA,16-3529413-3529475-TATATATTATTATATATAATATATATTATAT,16-3529417-3529426-TAT,16-3529434-3529449-TATAT,16-3529448-3529457-TAT,16-3529465-3529480-TATAT,16-3529488-3529505-ATTAT,16-3529500-3529509-TA,16-3529521-3529530-TAT,16-3529538-3529547-TAT,16-3529541-3529555-TATTATA,16-3529555-3529564-TAT,16-3529558-3529581-TATTATA,16-3529589-3529598-TAT,16-3529592-3529615-TATTATA,16-3529599-3529633-TATTATATATTATATAA,16-3529615-3529636-ATATTAT,16-3529630-3529639-TAT,16-3529647-3529656-TAT,16-3529664-3529673-TAT,16-3529681-3529690-TAT,16-3529698-3529704-TAT,16-3529684-3529714-TATTATA,16-3529714-3529728-ATATTAT,16-3529725-3529734-TA,16-3529731-3529740-TAT,16-3529734-3529757-TATTATA,16-3529767-3529776-TAT,16-3529796-3529805-TAT,16-3529802-3529813-TA;MOTIFS=TATTATATATTATATAA,TATATATTATTATATATAATATATATTATAT,TAT,TATTATA,TA,TG,ATATTAT,TATAT,ATTAT,T;STRUC=<VC85658>	HGSVC,1KG-ONT	No	0.004	Yes	NA,NA	NA	NA
chr16:3529830	461516	INS	141	0.9134	0.3241	10	CLUAP1(4.2174e-12,1.23)	NA	NA	NA	NA	NA	NA	NA	NA	No	NA	HGSVC,1KG-ONT	No	2.17	Yes	NA,NA	NA	NA
chr16:3529841	461520	INS	53	0.8801	0.4466	13	CLUAP1(4.2174e-12,1.23)	NA	NA	NA	NA	NA	NA	NA	NA	No	NA	HPRC,HGSVC,1KG-ONT	No	2.17	Yes	NA,NA	NA	NA
chr16:3529841	461517	INS	133	0.8349	0.625	15	CLUAP1(4.2174e-12,1.23)	NA	NA	NA	NA	NA	NA	NA	NA	No	NA	HGSVC,1KG-ONT	No	2.17	Yes	NA,NA	NA	NA
chr16:3529841	461518	INS	106	0.8952	0.3847	12	CLUAP1(4.2174e-12,1.23)	NA	NA	NA	NA	NA	NA	NA	NA	No	NA	HGSVC,1KG-ONT	No	2.17	Yes	NA,NA	NA	NA
chr16:3529841	461519	INS	79	0.8454	0.5781	11	CLUAP1(4.2174e-12,1.23)	NA	NA	NA	NA	NA	NA	NA	NA	No	NA	HPRC,HGSVC,1KG-ONT	No	2.17	Yes	NA,NA	NA	NA
chr16:3532586	461522	INS	352	0.9026	0.3716	7	CLUAP1(4.2174e-12,1.23)	NA	NA	NA	NA	NA	NA	NA	NA	No	NA	HPRC,HGSVC,1KG-ONT	Yes	0.692	Yes	NA,NA	NA	NA
chr16:3532586	461523	INS	316	0.991	0.0428	96	CLUAP1(4.2174e-12,1.23)	NA	NA	NA	NA	NA	NA	NA	NA	No	NA	HPRC,HGSVC,1KG-ONT	Yes	0.692	Yes	NA,NA	NA	NA
chr16:3532586	461521	INS	333	0.8713	0.5497	4	CLUAP1(4.2174e-12,1.23)	NA	NA	NA	NA	NA	NA	NA	NA	No	NA	HPRC,HGSVC,1KG-ONT	Yes	0.692	Yes	NA,NA	NA	NA
chr16:3556218	461524	INS	92	0.8621	0.556	2	NLRC3(8.5674e-22,1.386)	NA	NA	NA	NA	NA	NA	NA	NA	No	NA	1KG-ONT	Yes	0.328	Yes	NA,NA	NA	NA
chr16:3563780	461525	INS	116	0.8295	0.6502	1	NLRC3(8.5674e-22,1.386)	NA	NA	NA	NLRC3(8.5674e-22,1.386)	NA	NA	NA	NA	No	NA	NA	No	17.91	No	NA,NA	NA	NA
chr16:3574295	461526	INS	303	0.8712	0.4769	1	NLRC3(8.5674e-22,1.386)	NA	NA	NA	NA	NA	NA	NA	NA	No	NA	NA	Yes	2.012	No	NA,NA	NA	NA
chr16:3574295	461527	INS	344	0.8871	0.4194	2	NLRC3(8.5674e-22,1.386)	NA	NA	NA	NA	NA	NA	NA	NA	No	NA	NA	Yes	2.012	No	NA,NA	NA	NA
chr16:3587674	461528	INS	335	0.9044	0.3617	11	SLX4(5.1228e-29,0.896)	SLX4(5.1228e-29,0.896)	SLX4(5.1228e-29,0.896)	NA	NA	NA	NA	NA	enhancer	No	NA	HPRC,HGSVC	Yes	10.85	Yes	NA,NA	NA	NA
chr16:3593013	461529	DEL	111	0.8522	0.5717	1	SLX4(5.1228e-29,0.896)	SLX4(5.1228e-29,0.896)	SLX4(5.1228e-29,0.896)	NA	NA	NA	NA	NA	NA	No	ID=16-3593097-3593106-TC;MOTIFS=TC;STRUC=<TR1300865>	NA	Yes	0.141	No	NA,NA	NA	NA
chr16:3616545	461530	INS	82	0.893	0.3826	231	DNASE1(5.4406e-16,1.46)	DNASE1(5.4406e-16,1.46)	NA	NA	NA	NA	NA	NA	NA	No	NA	HPRC,HGSVC,1KG-ONT	Yes	0.354	Yes	NA,NA	NA	NA
chr16:3632625	461532	INS	3285	0.8317	0.6199	4	DNASE1(5.4406e-16,1.46)	DNASE1(5.4406e-16,1.46)	NA	NA	NA	NA	NA	NA	NA	No	NA	HPRC,HGSVC	No	0.692	Yes	NA,NA	NA	NA
chr16:3633252	461533	INS	3285	0.8981	0.365	5	DNASE1(5.4406e-16,1.46)	DNASE1(5.4406e-16,1.46)	NA	NA	NA	NA	NA	NA	NA	No	NA	NA	No	0.692	Yes	NA,NA	NA	NA
chr16:3656330	461537	DEL	112	0.8855	0.4289	122	DNASE1(5.4406e-16,1.46),TRAP1(8.698499999999999e-40,1.343)	DNASE1(5.4406e-16,1.46)	NA	NA	NA	NA	NA	NA	NA	No	ID=16-3656330-3656556-GGTCCCGGACCAATGGGTTGAGCAGGTGCCTGGCTCCCCCGCCCTCCTGTCGCCTG;MOTIFS=GGTCCCGGACCAATGGGTTGAGCAGGTGCCTGGCTCCCCCGCCCTCCTGTCGCCTG;STRUC=<TR1300977>	HPRC,HGSVC	Yes	0.074	Yes	NA,NA	NA	NA
chr16:3656330	461535	INS	112	0.8183	0.6328	1	DNASE1(5.4406e-16,1.46),TRAP1(8.698499999999999e-40,1.343)	DNASE1(5.4406e-16,1.46)	NA	NA	NA	NA	NA	NA	NA	No	NA	NA	No	2.17	No	NA,NA	NA	NA
chr16:3656330	461534	INS	56	0.9436	0.3715	142	DNASE1(5.4406e-16,1.46),TRAP1(8.698499999999999e-40,1.343)	DNASE1(5.4406e-16,1.46)	NA	NA	NA	NA	NA	NA	NA	No	NA	HPRC,HGSVC,1KG-ONT	No	2.17	Yes	NA,NA	NA	NA
chr16:3656330	461536	DEL	56	0.9667	0.1403	788	DNASE1(5.4406e-16,1.46),TRAP1(8.698499999999999e-40,1.343)	DNASE1(5.4406e-16,1.46)	NA	NA	NA	NA	NA	NA	NA	No	ID=16-3656330-3656556-GGTCCCGGACCAATGGGTTGAGCAGGTGCCTGGCTCCCCCGCCCTCCTGTCGCCTG;MOTIFS=GGTCCCGGACCAATGGGTTGAGCAGGTGCCTGGCTCCCCCGCCCTCCTGTCGCCTG;STRUC=<TR1300977>	HPRC,HGSVC,1KG-ONT	No	0.043	Yes	NA,NA	NA	NA
chr16:3656330	461538	DEL	168	0.8945	0.3727	4	DNASE1(5.4406e-16,1.46),TRAP1(8.698499999999999e-40,1.343)	DNASE1(5.4406e-16,1.46)	NA	NA	NA	NA	NA	NA	NA	No	ID=16-3656330-3656556-GGTCCCGGACCAATGGGTTGAGCAGGTGCCTGGCTCCCCCGCCCTCCTGTCGCCTG;MOTIFS=GGTCCCGGACCAATGGGTTGAGCAGGTGCCTGGCTCCCCCGCCCTCCTGTCGCCTG;STRUC=<TR1300977>	NA	Yes	0.149	Yes	NA,NA	NA	NA
chr16:3656445	461539	INS	57	0.8656	0.4805	33	DNASE1(5.4406e-16,1.46),TRAP1(8.698499999999999e-40,1.343)	DNASE1(5.4406e-16,1.46)	NA	NA	NA	NA	NA	NA	NA	No	ID=16-3656330-3656556-GGTCCCGGACCAATGGGTTGAGCAGGTGCCTGGCTCCCCCGCCCTCCTGTCGCCTG;MOTIFS=GGTCCCGGACCAATGGGTTGAGCAGGTGCCTGGCTCCCCCGCCCTCCTGTCGCCTG;STRUC=<TR1300977>	HPRC,HGSVC,1KG-ONT	No	2.941	Yes	NA,NA	NA	NA
chr16:3656478	461540	DEL	55	0.8603	0.5167	115	DNASE1(5.4406e-16,1.46),TRAP1(8.698499999999999e-40,1.343)	DNASE1(5.4406e-16,1.46)	NA	NA	NA	NA	NA	NA	NA	No	ID=16-3656330-3656556-GGTCCCGGACCAATGGGTTGAGCAGGTGCCTGGCTCCCCCGCCCTCCTGTCGCCTG;MOTIFS=GGTCCCGGACCAATGGGTTGAGCAGGTGCCTGGCTCCCCCGCCCTCCTGTCGCCTG;STRUC=<TR1300977>	HPRC,HGSVC,1KG-ONT	No	0.077	Yes	NA,NA	NA	NA
chr16:3656483	461541	DEL	51	0.9406	0.2307	7	DNASE1(5.4406e-16,1.46),TRAP1(8.698499999999999e-40,1.343)	DNASE1(5.4406e-16,1.46)	NA	NA	NA	NA	NA	NA	NA	No	ID=16-3656330-3656556-GGTCCCGGACCAATGGGTTGAGCAGGTGCCTGGCTCCCCCGCCCTCCTGTCGCCTG;MOTIFS=GGTCCCGGACCAATGGGTTGAGCAGGTGCCTGGCTCCCCCGCCCTCCTGTCGCCTG;STRUC=<TR1300977>	HPRC,HGSVC,1KG-ONT	No	0.085	Yes	NA,NA	NA	NA
chr16:3656533	461542	INS	57	0.9036	0.376	16	DNASE1(5.4406e-16,1.46),TRAP1(8.698499999999999e-40,1.343)	DNASE1(5.4406e-16,1.46)	NA	NA	NA	NA	NA	NA	NA	No	ID=16-3656330-3656556-GGTCCCGGACCAATGGGTTGAGCAGGTGCCTGGCTCCCCCGCCCTCCTGTCGCCTG;MOTIFS=GGTCCCGGACCAATGGGTTGAGCAGGTGCCTGGCTCCCCCGCCCTCCTGTCGCCTG;STRUC=<TR1300977>	HPRC,HGSVC,1KG-ONT	No	2.941	Yes	NA,NA	NA	NA
chr16:3668168	461543	INS	138	0.8675	0.5012	1	DNASE1(5.4406e-16,1.46),TRAP1(8.698499999999999e-40,1.343)	DNASE1(5.4406e-16,1.46)	NA	NA	NA	NA	NA	NA	NA	No	NA	NA	No	2.17	No	NA,NA	NA	NA
chr16:3702090	461544	DEL	1892	0.9348	0.2485	55	TRAP1(8.698499999999999e-40,1.343)	NA	NA	NA	NA	NA	NA	NA	NA	No	ID=16-3703043-3703066-A;MOTIFS=A;STRUC=<TR1301055>,ID=16-3703210-3703218-T;MOTIFS=T;STRUC=<TR1301056>	HPRC,HGSVC,1KG-ONT	Yes	0.522	Yes	NA,NA	NA	NA
chr16:3705881	461545	INS	253	0.8676	0.4866	1	TRAP1(8.698499999999999e-40,1.343)	NA	NA	NA	NA	NA	NA	NA	NA	No	NA	NA	No	0.354	No	NA,NA	NA	NA
chr16:3721034	461546	INS	60	0.8001	0.6817	1	NA	NA	NA	NA	NA	NA	NA	NA	NA	No	NA	NA	No	2.53	No	NA,NA	NA	NA
chr16:3721122	461547	DEL	2555	0.8706	0.4868	1	NA	NA	NA	NA	NA	NA	NA	NA	NA	No	ID=16-3721229-3721239-CCA;MOTIFS=CCA;STRUC=<TR1301104>,ID=16-3721457-3721476-TTTTG;MOTIFS=TTTTG;STRUC=<TR1301105>,ID=16-3722002-3722010-T;MOTIFS=T;STRUC=<TR1301106>,ID=16-3723637-3723655-T;MOTIFS=T;STRUC=<TR1301107>	NA	Yes	0.041	No	NA,NA	NA	NA
chr16:3741558	461548	DEL	135	0.8596	0.5062	1	CREBBP(1.0,0.101)	CREBBP(1.0,0.101)	CREBBP(1.0,0.101)	NA	NA	NA	NA	NA	NA	No	NA	1KG-ONT	Yes	0.449	No	NA,NA	NA	NA
chr16:3759588	461549	INS	52	0.8494	0.5843	39	CREBBP(1.0,0.101)	CREBBP(1.0,0.101)	CREBBP(1.0,0.101)	NA	NA	NA	NA	NA	NA	No	NA	HPRC,HGSVC	No	2.387	Yes	NA,NA	NA	NA
chr16:3759588	461550	INS	55	0.8356	0.5776	20	CREBBP(1.0,0.101)	CREBBP(1.0,0.101)	CREBBP(1.0,0.101)	NA	NA	NA	NA	NA	NA	No	NA	HPRC,HGSVC	No	2.387	Yes	NA,NA	NA	NA
chr16:3759588	461551	INS	59	0.8542	0.5667	12	CREBBP(1.0,0.101)	CREBBP(1.0,0.101)	CREBBP(1.0,0.101)	NA	NA	NA	NA	NA	NA	No	NA	HPRC,HGSVC	No	2.387	No	NA,NA	NA	NA
chr16:3759588	461552	INS	65	0.8239	0.6784	5	CREBBP(1.0,0.101)	CREBBP(1.0,0.101)	CREBBP(1.0,0.101)	NA	NA	NA	NA	NA	NA	No	NA	HPRC,HGSVC	No	2.387	No	NA,NA	NA	NA
chr16:3774334	461553	INS	50	0.8762	0.5153	1	CREBBP(1.0,0.101)	CREBBP(1.0,0.101)	CREBBP(1.0,0.101)	NA	NA	NA	NA	NA	NA	No	NA	NA	Yes	7.466	No	NA,NA	NA	NA
chr16:3789658	461554	DEL	107	0.8487	0.5546	7	CREBBP(1.0,0.101)	CREBBP(1.0,0.101)	CREBBP(1.0,0.101)	NA	NA	NA	NA	NA	enhancer	No	ID=16-3789709-3789718-A;MOTIFS=A;STRUC=<TR1301228>	NA	Yes	4.721	Yes	NA,NA	NA	NA
chr16:3803222	461555	DEL	62	0.9118	0.3165	61	CREBBP(1.0,0.101)	CREBBP(1.0,0.101)	CREBBP(1.0,0.101)	NA	NA	NA	NA	NA	NA	No	ID=16-3803260-3803264-G;MOTIFS=G;STRUC=<TR1301247>,ID=16-3803265-3803280-G;MOTIFS=G;STRUC=<TR1301248>	HPRC,HGSVC,1KG-ONT	Yes	1.157	Yes	NA,NA	NA	NA
chr16:3814164	461557	DEL	58	0.9075	0.3486	5	CREBBP(1.0,0.101)	CREBBP(1.0,0.101)	CREBBP(1.0,0.101)	NA	NA	NA	NA	NA	NA	No	ID=16-3814164-3814196-GT;MOTIFS=GT;STRUC=(GT)n,ID=16-3814215-3814270-TG;MOTIFS=TG;STRUC=<TR1301271>	HPRC	Yes	1.004	No	NA,NA	NA	NA
chr16:3814164	461558	DEL	62	0.8254	0.6184	4	CREBBP(1.0,0.101)	CREBBP(1.0,0.101)	CREBBP(1.0,0.101)	NA	NA	NA	NA	NA	NA	No	ID=16-3814164-3814196-GT;MOTIFS=GT;STRUC=(GT)n,ID=16-3814215-3814270-TG;MOTIFS=TG;STRUC=<TR1301271>	HPRC	Yes	1.017	Yes	NA,NA	NA	NA
chr16:3814164	461559	DEL	68	0.935	0.2508	12	CREBBP(1.0,0.101)	CREBBP(1.0,0.101)	CREBBP(1.0,0.101)	NA	NA	NA	NA	NA	NA	No	ID=16-3814164-3814196-GT;MOTIFS=GT;STRUC=(GT)n,ID=16-3814215-3814270-TG;MOTIFS=TG;STRUC=<TR1301271>	HPRC	Yes	0.957	Yes	NA,NA	NA	NA
chr16:3814164	461560	DEL	72	0.9351	0.2457	26	CREBBP(1.0,0.101)	CREBBP(1.0,0.101)	CREBBP(1.0,0.101)	NA	NA	NA	NA	NA	NA	No	ID=16-3814164-3814196-GT;MOTIFS=GT;STRUC=(GT)n,ID=16-3814215-3814270-TG;MOTIFS=TG;STRUC=<TR1301271>	HPRC	Yes	0.957	Yes	NA,NA	NA	NA
chr16:3846343	461561	INS	317	0.9201	0.2959	1	CREBBP(1.0,0.101)	CREBBP(1.0,0.101)	CREBBP(1.0,0.101)	NA	NA	NA	NA	NA	NA	No	NA	NA	Yes	3.188	No	NA,NA	NA	NA
chr16:3849378	461562	DEL	72	0.8465	0.5915	1	CREBBP(1.0,0.101)	CREBBP(1.0,0.101)	CREBBP(1.0,0.101)	NA	NA	NA	NA	NA	enhancer	No	ID=16-3849378-3849489-GT;MOTIFS=GT;STRUC=<TR1301336>,ID=16-3849517-3849526-GCT,16-3849525-3849550-T;MOTIFS=GCT,T;STRUC=<VC85679>	NA	No	2.665	No	NA,NA	NA	NA
chr16:3868272	461563	DEL	228	0.9197	0.5062	51	CREBBP(1.0,0.101)	CREBBP(1.0,0.101)	CREBBP(1.0,0.101)	NA	NA	NA	NA	NA	NA	No	NA	HPRC,HGSVC,1KG-ONT	Yes	4.493	Yes	NA,NA	NA	NA
chr16:3889344	461564	INS	74	0.9166	0.4808	3	NA	NA	NA	NA	NA	NA	NA	NA	NA	No	ID=16-3889321-3889340-TTCCCT,16-3889344-3889359-TTCCC,16-3889358-3889371-CCTT,16-3889377-3889387-TTC,16-3889422-3889426-C,16-3889423-3889459-CCCT,16-3889456-3889504-CCTT;MOTIFS=CCTT,TTC,TTCCC,C,CCCT,TTCCCT;STRUC=<VC85685>	HPRC,HGSVC,1KG-ONT	Yes	0.155	No	NA,NA	NA	NA
chr16:3889345	461565	INS	81	0.8752	0.4688	35	NA	NA	NA	NA	NA	NA	NA	NA	NA	No	ID=16-3889321-3889340-TTCCCT,16-3889344-3889359-TTCCC,16-3889358-3889371-CCTT,16-3889377-3889387-TTC,16-3889422-3889426-C,16-3889423-3889459-CCCT,16-3889456-3889504-CCTT;MOTIFS=CCTT,TTC,TTCCC,C,CCCT,TTCCCT;STRUC=<VC85685>	HPRC,HGSVC,1KG-ONT	Yes	0.155	No	NA,NA	NA	NA
chr16:3889350	461566	INS	87	0.8531	0.5371	85	NA	NA	NA	NA	NA	NA	NA	NA	NA	No	ID=16-3889321-3889340-TTCCCT,16-3889344-3889359-TTCCC,16-3889358-3889371-CCTT,16-3889377-3889387-TTC,16-3889422-3889426-C,16-3889423-3889459-CCCT,16-3889456-3889504-CCTT;MOTIFS=CCTT,TTC,TTCCC,C,CCCT,TTCCCT;STRUC=<VC85685>	HPRC,HGSVC,1KG-ONT	Yes	0.155	Yes	NA,NA	NA	NA
chr16:3889350	461567	INS	72	0.8787	0.4522	3	NA	NA	NA	NA	NA	NA	NA	NA	NA	No	ID=16-3889321-3889340-TTCCCT,16-3889344-3889359-TTCCC,16-3889358-3889371-CCTT,16-3889377-3889387-TTC,16-3889422-3889426-C,16-3889423-3889459-CCCT,16-3889456-3889504-CCTT;MOTIFS=CCTT,TTC,TTCCC,C,CCCT,TTCCCT;STRUC=<VC85685>	HPRC,HGSVC,1KG-ONT	Yes	0.155	No	NA,NA	NA	NA
chr16:3889350	461568	INS	82	0.9662	0.1288	1024	NA	NA	NA	NA	NA	NA	NA	NA	NA	No	ID=16-3889321-3889340-TTCCCT,16-3889344-3889359-TTCCC,16-3889358-3889371-CCTT,16-3889377-3889387-TTC,16-3889422-3889426-C,16-3889423-3889459-CCCT,16-3889456-3889504-CCTT;MOTIFS=CCTT,TTC,TTCCC,C,CCCT,TTCCCT;STRUC=<VC85685>	HPRC,HGSVC,1KG-ONT	Yes	0.155	Yes	NA,NA	NA	NA
chr16:3889362	461569	INS	76	0.8005	0.6883	12	NA	NA	NA	NA	NA	NA	NA	NA	NA	No	ID=16-3889321-3889340-TTCCCT,16-3889344-3889359-TTCCC,16-3889358-3889371-CCTT,16-3889377-3889387-TTC,16-3889422-3889426-C,16-3889423-3889459-CCCT,16-3889456-3889504-CCTT;MOTIFS=CCTT,TTC,TTCCC,C,CCCT,TTCCCT;STRUC=<VC85685>	HPRC,HGSVC,1KG-ONT	Yes	0.155	No	NA,NA	NA	NA
chr16:3889363	461570	INS	87	0.925	0.282	53	NA	NA	NA	NA	NA	NA	NA	NA	NA	No	ID=16-3889321-3889340-TTCCCT,16-3889344-3889359-TTCCC,16-3889358-3889371-CCTT,16-3889377-3889387-TTC,16-3889422-3889426-C,16-3889423-3889459-CCCT,16-3889456-3889504-CCTT;MOTIFS=CCTT,TTC,TTCCC,C,CCCT,TTCCCT;STRUC=<VC85685>	HPRC,HGSVC,1KG-ONT	Yes	0.155	Yes	NA,NA	NA	NA
chr16:3889370	461571	INS	87	0.8498	0.5748	1	NA	NA	NA	NA	NA	NA	NA	NA	NA	No	ID=16-3889321-3889340-TTCCCT,16-3889344-3889359-TTCCC,16-3889358-3889371-CCTT,16-3889377-3889387-TTC,16-3889422-3889426-C,16-3889423-3889459-CCCT,16-3889456-3889504-CCTT;MOTIFS=CCTT,TTC,TTCCC,C,CCCT,TTCCCT;STRUC=<VC85685>	HPRC,HGSVC,1KG-ONT	Yes	0.155	No	NA,NA	NA	NA
chr16:3899653	461572	DEL	349	0.823	0.6494	1	NA	NA	NA	NA	NA	NA	NA	NA	NA	No	ID=16-3899916-3899939-AAT;MOTIFS=AAT;STRUC=<TR1301442>,ID=16-3899937-3899953-AAG;MOTIFS=AAG;STRUC=(AAG)n	NA	No	2.423	No	NA,NA	NA	NA
chr16:3902299	461573	INS	88	0.8833	0.4238	102	NA	NA	NA	NA	NA	NA	NA	NA	NA	No	ID=16-3902220-3902233-AT,16-3902237-3902246-TA,16-3902245-3902256-TG,16-3902255-3902268-TA,16-3902267-3902276-TG,16-3902275-3902287-TA,16-3902349-3902359-TA,16-3902372-3902385-AT,16-3902384-3902411-AG,16-3902441-3902463-GTGGCATGATC;MOTIFS=GTGGCATGATC,TG,AG,TA,AT;STRUC=<VC85687>	HPRC,HGSVC,1KG-ONT	Yes	0.167	Yes	NA,NA	NA	NA
chr16:3902299	461574	INS	118	0.8312	0.6335	1	NA	NA	NA	NA	NA	NA	NA	NA	NA	No	ID=16-3902220-3902233-AT,16-3902237-3902246-TA,16-3902245-3902256-TG,16-3902255-3902268-TA,16-3902267-3902276-TG,16-3902275-3902287-TA,16-3902349-3902359-TA,16-3902372-3902385-AT,16-3902384-3902411-AG,16-3902441-3902463-GTGGCATGATC;MOTIFS=GTGGCATGATC,TG,AG,TA,AT;STRUC=<VC85687>	HPRC,HGSVC,1KG-ONT	Yes	0.167	No	NA,NA	NA	NA
chr16:3902301	461575	INS	58	0.8466	0.5791	2	NA	NA	NA	NA	NA	NA	NA	NA	NA	No	ID=16-3902220-3902233-AT,16-3902237-3902246-TA,16-3902245-3902256-TG,16-3902255-3902268-TA,16-3902267-3902276-TG,16-3902275-3902287-TA,16-3902349-3902359-TA,16-3902372-3902385-AT,16-3902384-3902411-AG,16-3902441-3902463-GTGGCATGATC;MOTIFS=GTGGCATGATC,TG,AG,TA,AT;STRUC=<VC85687>	HPRC,HGSVC	Yes	0.167	No	NA,NA	NA	NA
chr16:3902301	461576	INS	64	0.8107	0.6945	114	NA	NA	NA	NA	NA	NA	NA	NA	NA	No	ID=16-3902220-3902233-AT,16-3902237-3902246-TA,16-3902245-3902256-TG,16-3902255-3902268-TA,16-3902267-3902276-TG,16-3902275-3902287-TA,16-3902349-3902359-TA,16-3902372-3902385-AT,16-3902384-3902411-AG,16-3902441-3902463-GTGGCATGATC;MOTIFS=GTGGCATGATC,TG,AG,TA,AT;STRUC=<VC85687>	HPRC,HGSVC,1KG-ONT	Yes	0.167	Yes	NA,NA	NA	NA
chr16:3902308	461577	INS	58	0.8695	0.5275	22	NA	NA	NA	NA	NA	NA	NA	NA	NA	No	ID=16-3902220-3902233-AT,16-3902237-3902246-TA,16-3902245-3902256-TG,16-3902255-3902268-TA,16-3902267-3902276-TG,16-3902275-3902287-TA,16-3902349-3902359-TA,16-3902372-3902385-AT,16-3902384-3902411-AG,16-3902441-3902463-GTGGCATGATC;MOTIFS=GTGGCATGATC,TG,AG,TA,AT;STRUC=<VC85687>	HPRC,HGSVC	Yes	0.167	No	NA,NA	NA	NA
chr16:3902309	461578	INS	58	0.8792	0.4397	6	NA	NA	NA	NA	NA	NA	NA	NA	NA	No	ID=16-3902220-3902233-AT,16-3902237-3902246-TA,16-3902245-3902256-TG,16-3902255-3902268-TA,16-3902267-3902276-TG,16-3902275-3902287-TA,16-3902349-3902359-TA,16-3902372-3902385-AT,16-3902384-3902411-AG,16-3902441-3902463-GTGGCATGATC;MOTIFS=GTGGCATGATC,TG,AG,TA,AT;STRUC=<VC85687>	HPRC,HGSVC	Yes	0.167	No	NA,NA	NA	NA
chr16:3902316	461579	INS	56	0.8847	0.4456	4	NA	NA	NA	NA	NA	NA	NA	NA	NA	No	ID=16-3902220-3902233-AT,16-3902237-3902246-TA,16-3902245-3902256-TG,16-3902255-3902268-TA,16-3902267-3902276-TG,16-3902275-3902287-TA,16-3902349-3902359-TA,16-3902372-3902385-AT,16-3902384-3902411-AG,16-3902441-3902463-GTGGCATGATC;MOTIFS=GTGGCATGATC,TG,AG,TA,AT;STRUC=<VC85687>	HPRC,HGSVC	Yes	0.167	No	NA,NA	NA	NA
chr16:3902316	461582	INS	98	0.8645	0.5135	2	NA	NA	NA	NA	NA	NA	NA	NA	NA	No	ID=16-3902220-3902233-AT,16-3902237-3902246-TA,16-3902245-3902256-TG,16-3902255-3902268-TA,16-3902267-3902276-TG,16-3902275-3902287-TA,16-3902349-3902359-TA,16-3902372-3902385-AT,16-3902384-3902411-AG,16-3902441-3902463-GTGGCATGATC;MOTIFS=GTGGCATGATC,TG,AG,TA,AT;STRUC=<VC85687>	HPRC,HGSVC,1KG-ONT	Yes	0.167	No	NA,NA	NA	NA
chr16:3902316	461581	INS	66	0.8305	0.6637	1	NA	NA	NA	NA	NA	NA	NA	NA	NA	No	ID=16-3902220-3902233-AT,16-3902237-3902246-TA,16-3902245-3902256-TG,16-3902255-3902268-TA,16-3902267-3902276-TG,16-3902275-3902287-TA,16-3902349-3902359-TA,16-3902372-3902385-AT,16-3902384-3902411-AG,16-3902441-3902463-GTGGCATGATC;MOTIFS=GTGGCATGATC,TG,AG,TA,AT;STRUC=<VC85687>	HPRC,HGSVC,1KG-ONT	Yes	0.167	No	NA,NA	NA	NA
chr16:3902316	461580	INS	128	0.8479	0.5635	2	NA	NA	NA	NA	NA	NA	NA	NA	NA	No	ID=16-3902220-3902233-AT,16-3902237-3902246-TA,16-3902245-3902256-TG,16-3902255-3902268-TA,16-3902267-3902276-TG,16-3902275-3902287-TA,16-3902349-3902359-TA,16-3902372-3902385-AT,16-3902384-3902411-AG,16-3902441-3902463-GTGGCATGATC;MOTIFS=GTGGCATGATC,TG,AG,TA,AT;STRUC=<VC85687>	NA	Yes	0.167	No	NA,NA	NA	NA
chr16:3902318	461583	INS	63	0.9443	0.2318	41	NA	NA	NA	NA	NA	NA	NA	NA	NA	No	ID=16-3902220-3902233-AT,16-3902237-3902246-TA,16-3902245-3902256-TG,16-3902255-3902268-TA,16-3902267-3902276-TG,16-3902275-3902287-TA,16-3902349-3902359-TA,16-3902372-3902385-AT,16-3902384-3902411-AG,16-3902441-3902463-GTGGCATGATC;MOTIFS=GTGGCATGATC,TG,AG,TA,AT;STRUC=<VC85687>	HPRC,HGSVC,1KG-ONT	Yes	0.167	Yes	NA,NA	NA	NA
chr16:3902318	461584	INS	62	0.9825	0.0537	960	NA	NA	NA	NA	NA	NA	NA	NA	NA	No	ID=16-3902220-3902233-AT,16-3902237-3902246-TA,16-3902245-3902256-TG,16-3902255-3902268-TA,16-3902267-3902276-TG,16-3902275-3902287-TA,16-3902349-3902359-TA,16-3902372-3902385-AT,16-3902384-3902411-AG,16-3902441-3902463-GTGGCATGATC;MOTIFS=GTGGCATGATC,TG,AG,TA,AT;STRUC=<VC85687>	HPRC,HGSVC,1KG-ONT	Yes	0.167	Yes	NA,NA	NA	NA
chr16:3902318	461585	INS	106	0.8287	0.6623	1	NA	NA	NA	NA	NA	NA	NA	NA	NA	No	ID=16-3902220-3902233-AT,16-3902237-3902246-TA,16-3902245-3902256-TG,16-3902255-3902268-TA,16-3902267-3902276-TG,16-3902275-3902287-TA,16-3902349-3902359-TA,16-3902372-3902385-AT,16-3902384-3902411-AG,16-3902441-3902463-GTGGCATGATC;MOTIFS=GTGGCATGATC,TG,AG,TA,AT;STRUC=<VC85687>	HPRC,HGSVC,1KG-ONT	Yes	0.167	No	NA,NA	NA	NA
chr16:3902318	461586	INS	88	0.828	0.6421	9	NA	NA	NA	NA	NA	NA	NA	NA	NA	No	ID=16-3902220-3902233-AT,16-3902237-3902246-TA,16-3902245-3902256-TG,16-3902255-3902268-TA,16-3902267-3902276-TG,16-3902275-3902287-TA,16-3902349-3902359-TA,16-3902372-3902385-AT,16-3902384-3902411-AG,16-3902441-3902463-GTGGCATGATC;MOTIFS=GTGGCATGATC,TG,AG,TA,AT;STRUC=<VC85687>	HPRC,HGSVC,1KG-ONT	Yes	0.167	No	NA,NA	NA	NA
chr16:3902340	461587	INS	66	0.8483	0.526	8	NA	NA	NA	NA	NA	NA	NA	NA	NA	No	ID=16-3902220-3902233-AT,16-3902237-3902246-TA,16-3902245-3902256-TG,16-3902255-3902268-TA,16-3902267-3902276-TG,16-3902275-3902287-TA,16-3902349-3902359-TA,16-3902372-3902385-AT,16-3902384-3902411-AG,16-3902441-3902463-GTGGCATGATC;MOTIFS=GTGGCATGATC,TG,AG,TA,AT;STRUC=<VC85687>	HPRC,HGSVC,1KG-ONT	Yes	0.167	Yes	NA,NA	NA	NA
chr16:3902357	461588	INS	68	0.8744	0.4364	3	NA	NA	NA	NA	NA	NA	NA	NA	NA	No	ID=16-3902220-3902233-AT,16-3902237-3902246-TA,16-3902245-3902256-TG,16-3902255-3902268-TA,16-3902267-3902276-TG,16-3902275-3902287-TA,16-3902349-3902359-TA,16-3902372-3902385-AT,16-3902384-3902411-AG,16-3902441-3902463-GTGGCATGATC;MOTIFS=GTGGCATGATC,TG,AG,TA,AT;STRUC=<VC85687>	HPRC,HGSVC,1KG-ONT	Yes	0.167	No	NA,NA	NA	NA
chr16:3908214	461589	DEL	131	0.8853	0.4157	3	NA	NA	NA	NA	NA	NA	NA	NA	NA	No	ID=16-3908310-3908318-T;MOTIFS=T;STRUC=<TR1301465>	NA	No	0.112	Yes	NA,NA	NA	NA
chr16:3908257	461590	INS	131	0.8666	0.4974	1	NA	NA	NA	NA	NA	NA	NA	NA	NA	No	NA	NA	No	0.44	No	NA,NA	NA	NA
chr16:3944592	461593	INS	194	0.8327	0.6803	1	NA	NA	NA	NA	NA	NA	NA	NA	NA	No	ID=16-3944584-3944594-A;MOTIFS=A;STRUC=(A)n	NA	No	0.692	No	NA,NA	NA	NA
chr16:3944592	461597	DEL	72	0.9206	0.2881	18	NA	NA	NA	NA	NA	NA	NA	NA	NA	No	ID=16-3944584-3944594-A;MOTIFS=A;STRUC=(A)n,ID=16-3944592-3944682-AAG;MOTIFS=AAG;STRUC=<TR1301541>	HPRC,HGSVC,1KG-ONT	No	1.325	Yes	NA,NA	NA	NA
chr16:3944592	461596	DEL	66	0.8964	0.3665	317	NA	NA	NA	NA	NA	NA	NA	NA	NA	No	ID=16-3944584-3944594-A;MOTIFS=A;STRUC=(A)n,ID=16-3944592-3944682-AAG;MOTIFS=AAG;STRUC=<TR1301541>	HPRC,HGSVC,1KG-ONT	No	1.325	Yes	NA,NA	NA	NA
chr16:3944592	461595	DEL	60	0.8414	0.5908	161	NA	NA	NA	NA	NA	NA	NA	NA	NA	No	ID=16-3944584-3944594-A;MOTIFS=A;STRUC=(A)n,ID=16-3944592-3944682-AAG;MOTIFS=AAG;STRUC=<TR1301541>	HPRC,HGSVC,1KG-ONT	No	1.325	Yes	NA,NA	NA	NA
chr16:3944592	461594	DEL	54	0.8589	0.5176	195	NA	NA	NA	NA	NA	NA	NA	NA	NA	No	ID=16-3944584-3944594-A;MOTIFS=A;STRUC=(A)n,ID=16-3944592-3944682-AAG;MOTIFS=AAG;STRUC=<TR1301541>	HPRC,HGSVC,1KG-ONT	No	1.298	Yes	NA,NA	NA	NA
chr16:3944592	461592	INS	308	0.8558	0.5401	1	NA	NA	NA	NA	NA	NA	NA	NA	NA	No	ID=16-3944584-3944594-A;MOTIFS=A;STRUC=(A)n	NA	No	0.692	No	NA,NA	NA	NA
chr16:3944592	461591	INS	78	0.8622	0.5155	1	NA	NA	NA	NA	NA	NA	NA	NA	NA	No	ID=16-3944584-3944594-A;MOTIFS=A;STRUC=(A)n	NA	No	0.692	No	NA,NA	NA	NA
chr16:3987966	461598	DEL	51	0.9087	0.3271	105	ADCY9(6.106e-05,0.603)	ADCY9(6.106e-05,0.603)	NA	NA	NA	NA	NA	NA	NA	No	NA	HPRC,HGSVC,1KG-ONT	No	3.6	Yes	NA,NA	NA	NA
chr16:3988473	461599	DEL	79	0.8113	0.687	1	ADCY9(6.106e-05,0.603)	ADCY9(6.106e-05,0.603)	NA	NA	NA	NA	NA	NA	NA	No	ID=16-3988598-3988606-G;MOTIFS=G;STRUC=(G)n	NA	Yes	0.13	No	NA,NA	NA	NA
chr16:3988499	461600	DEL	53	0.8285	0.6466	28	ADCY9(6.106e-05,0.603)	ADCY9(6.106e-05,0.603)	NA	NA	NA	NA	NA	NA	NA	No	ID=16-3988598-3988606-G;MOTIFS=G;STRUC=(G)n	HPRC,HGSVC,1KG-ONT	Yes	0.135	Yes	NA,NA	NA	NA
chr16:4011646	461601	INS	192	0.8358	0.581	2	ADCY9(6.106e-05,0.603)	ADCY9(6.106e-05,0.603)	NA	NA	NA	NA	NA	NA	enhancer	No	NA	NA	No	3.322	Yes	NA,NA	NA	NA
chr16:4011720	461602	DEL	64	0.8755	0.4561	4	ADCY9(6.106e-05,0.603)	ADCY9(6.106e-05,0.603)	NA	NA	NA	NA	NA	NA	enhancer	No	NA	NA	No	0.671	No	NA,NA	NA	NA
chr16:4017047	461603	DEL	480	0.8546	0.5726	34	ADCY9(6.106e-05,0.603)	ADCY9(6.106e-05,0.603)	NA	NA	NA	NA	NA	NA	enhancer	No	ID=16-4017167-4017179-ATA;MOTIFS=ATA;STRUC=<TR1301653>	HPRC,HGSVC,1KG-ONT	No	3.696	Yes	NA,NA	NA	NA
chr16:4031172	461604	INS	336	0.8524	0.5756	1	ADCY9(6.106e-05,0.603)	ADCY9(6.106e-05,0.603)	NA	NA	NA	NA	NA	NA	NA	No	NA	NA	Yes	3.188	No	NA,NA	NA	NA
chr16:4035823	461605	INS	1629	0.8302	0.6301	1	ADCY9(6.106e-05,0.603)	ADCY9(6.106e-05,0.603)	NA	NA	NA	NA	NA	NA	NA	No	NA	NA	No	0.692	No	NA,NA	NA	NA
chr16:4036432	461607	INS	338	0.8983	0.3693	16	ADCY9(6.106e-05,0.603)	ADCY9(6.106e-05,0.603)	NA	NA	NA	NA	NA	NA	NA	No	NA	HPRC,1KG-ONT	Yes	0.692	Yes	NA,NA	NA	NA
chr16:4047473	461608	INS	315	0.9691	0.1237	335	ADCY9(6.106e-05,0.603)	ADCY9(6.106e-05,0.603)	NA	NA	NA	NA	NA	NA	NA	No	NA	HPRC,HGSVC,1KG-ONT	Yes	5.238	Yes	NA,NA	NA	NA
chr16:4073131	461609	DEL	360	0.8917	0.3973	3	ADCY9(6.106e-05,0.603)	ADCY9(6.106e-05,0.603)	NA	NA	NA	NA	NA	NA	NA	No	ID=16-4073398-4073412-T;MOTIFS=T;STRUC=(T)n	NA	No	1.416	No	NA,NA	NA	NA
chr16:4081712	461610	INS	64	0.8776	0.47	6	ADCY9(6.106e-05,0.603)	ADCY9(6.106e-05,0.603)	NA	NA	NA	NA	NA	NA	enhancer	No	NA	NA	No	3.188	Yes	NA,NA	NA	NA
chr16:4081790	461611	DEL	58	0.8768	0.4541	1	ADCY9(6.106e-05,0.603)	ADCY9(6.106e-05,0.603)	NA	NA	NA	NA	NA	NA	enhancer	No	NA	NA	Yes	0.622	Yes	NA,NA	NA	NA
chr16:4090703	461613	INS	2624	0.9398	0.264	1	ADCY9(6.106e-05,0.603)	ADCY9(6.106e-05,0.603)	NA	NA	NA	NA	NA	NA	enhancer	No	NA	NA	Yes	18.23	No	NA,NA	NA	NA
chr16:4094186	461614	INS	321	0.9408	0.2883	1	ADCY9(6.106e-05,0.603)	ADCY9(6.106e-05,0.603)	NA	NA	NA	NA	NA	NA	enhancer	No	NA	1KG-ONT	Yes	11.42	No	NA,NA	NA	NA
chr16:4116592	461615	DEL	50	0.8384	0.611	33	NA	NA	NA	NA	NA	NA	NA	NA	promoter	No	ID=16-4116582-4116607-GCGGG;MOTIFS=GCGGG;STRUC=<TR1301860>	HPRC,HGSVC,1KG-ONT	No	5.845	Yes	NA,NA	NA	NA
chr16:4144092	461616	INS	66	0.9107	0.3264	5	NA	NA	NA	NA	NA	NA	NA	NA	NA	No	NA	NA	Yes	2.387	Yes	NA,NA	NA	NA
chr16:4145059	461617	DEL	50	0.851	0.5444	135	NA	NA	NA	NA	NA	NA	NA	NA	NA	No	ID=16-4145048-4145108-AT;MOTIFS=AT;STRUC=<TR1301916>	HPRC,HGSVC,1KG-ONT	No	0.02	Yes	NA,NA	NA	NA
chr16:4181198	461618	INS	52	0.9083	0.3443	1	NA	NA	NA	NA	NA	NA	NA	NA	NA	No	ID=16-4181068-4181078-TA,16-4181101-4181111-TA,16-4181133-4181211-CTATATATAGACATATATAAGAC,16-4181180-4181188-TA,16-4181203-4181213-TA,16-4181227-4181237-TA,16-4181240-4181249-AT,16-4181268-4181277-AT,16-4181301-4181311-TA,16-4181316-4181346-ATATAGACCTATATATATATAGACCTATAT,16-4181325-4181337-TA,16-4181327-4181355-TATATATATAGACC,16-4181341-4181351-TA,16-4181355-4181367-TA,16-4181370-4181379-AT,16-4181388-4181399-AC,16-4181467-4181477-AGG;MOTIFS=TATATATATAGACC,TA,AT,AC,CTATATATAGACATATATAAGAC,ATATAGACCTATATATATATAGACCTATAT,AGG;STRUC=<VC85734>	HPRC,HGSVC,1KG-ONT	No	1.616	No	NA,NA	NA	NA
chr16:4181216	461619	INS	78	0.8407	0.5886	9	NA	NA	NA	NA	NA	NA	NA	NA	NA	No	ID=16-4181068-4181078-TA,16-4181101-4181111-TA,16-4181133-4181211-CTATATATAGACATATATAAGAC,16-4181180-4181188-TA,16-4181203-4181213-TA,16-4181227-4181237-TA,16-4181240-4181249-AT,16-4181268-4181277-AT,16-4181301-4181311-TA,16-4181316-4181346-ATATAGACCTATATATATATAGACCTATAT,16-4181325-4181337-TA,16-4181327-4181355-TATATATATAGACC,16-4181341-4181351-TA,16-4181355-4181367-TA,16-4181370-4181379-AT,16-4181388-4181399-AC,16-4181467-4181477-AGG;MOTIFS=TATATATATAGACC,TA,AT,AC,CTATATATAGACATATATAAGAC,ATATAGACCTATATATATATAGACCTATAT,AGG;STRUC=<VC85734>	HPRC,HGSVC,1KG-ONT	No	1.616	Yes	NA,NA	NA	NA
chr16:4181217	461620	INS	66	0.9263	0.5554	1	NA	NA	NA	NA	NA	NA	NA	NA	NA	No	ID=16-4181068-4181078-TA,16-4181101-4181111-TA,16-4181133-4181211-CTATATATAGACATATATAAGAC,16-4181180-4181188-TA,16-4181203-4181213-TA,16-4181227-4181237-TA,16-4181240-4181249-AT,16-4181268-4181277-AT,16-4181301-4181311-TA,16-4181316-4181346-ATATAGACCTATATATATATAGACCTATAT,16-4181325-4181337-TA,16-4181327-4181355-TATATATATAGACC,16-4181341-4181351-TA,16-4181355-4181367-TA,16-4181370-4181379-AT,16-4181388-4181399-AC,16-4181467-4181477-AGG;MOTIFS=TATATATATAGACC,TA,AT,AC,CTATATATAGACATATATAAGAC,ATATAGACCTATATATATATAGACCTATAT,AGG;STRUC=<VC85734>	HPRC,HGSVC,1KG-ONT	No	1.616	No	NA,NA	NA	NA
chr16:4181316	461621	INS	60	0.8421	0.5896	56	NA	NA	NA	NA	NA	NA	NA	NA	NA	No	ID=16-4181068-4181078-TA,16-4181101-4181111-TA,16-4181133-4181211-CTATATATAGACATATATAAGAC,16-4181180-4181188-TA,16-4181203-4181213-TA,16-4181227-4181237-TA,16-4181240-4181249-AT,16-4181268-4181277-AT,16-4181301-4181311-TA,16-4181316-4181346-ATATAGACCTATATATATATAGACCTATAT,16-4181325-4181337-TA,16-4181327-4181355-TATATATATAGACC,16-4181341-4181351-TA,16-4181355-4181367-TA,16-4181370-4181379-AT,16-4181388-4181399-AC,16-4181467-4181477-AGG;MOTIFS=TATATATATAGACC,TA,AT,AC,CTATATATAGACATATATAAGAC,ATATAGACCTATATATATATAGACCTATAT,AGG;STRUC=<VC85734>	HPRC,HGSVC,1KG-ONT	Yes	1.616	Yes	NA,NA	NA	NA
chr16:4181316	461622	INS	90	0.87	0.4721	1	NA	NA	NA	NA	NA	NA	NA	NA	NA	No	ID=16-4181068-4181078-TA,16-4181101-4181111-TA,16-4181133-4181211-CTATATATAGACATATATAAGAC,16-4181180-4181188-TA,16-4181203-4181213-TA,16-4181227-4181237-TA,16-4181240-4181249-AT,16-4181268-4181277-AT,16-4181301-4181311-TA,16-4181316-4181346-ATATAGACCTATATATATATAGACCTATAT,16-4181325-4181337-TA,16-4181327-4181355-TATATATATAGACC,16-4181341-4181351-TA,16-4181355-4181367-TA,16-4181370-4181379-AT,16-4181388-4181399-AC,16-4181467-4181477-AGG;MOTIFS=TATATATATAGACC,TA,AT,AC,CTATATATAGACATATATAAGAC,ATATAGACCTATATATATATAGACCTATAT,AGG;STRUC=<VC85734>	HGSVC,1KG-ONT	Yes	1.616	No	NA,NA	NA	NA
chr16:4183031	461623	INS	51	0.858	0.5404	2	NA	NA	NA	NA	NA	NA	NA	NA	promoter	No	ID=16-4183027-4183071-AGGA,16-4183068-4183072-GGAG,16-4183078-4183099-AGGG;MOTIFS=AGGA,GGAG,AGGG;STRUC=<VC85735>	HGSVC,1KG-ONT	No	3.322	No	NA,NA	NA	NA
chr16:4183078	461624	INS	66	0.836	0.6065	1	NA	NA	NA	NA	NA	NA	NA	NA	promoter	No	ID=16-4183027-4183071-AGGA,16-4183068-4183072-GGAG,16-4183078-4183099-AGGG;MOTIFS=AGGA,GGAG,AGGG;STRUC=<VC85735>	HGSVC,1KG-ONT	No	3.322	No	NA,NA	NA	NA
chr16:4183078	461625	INS	55	0.844	0.5809	3	NA	NA	NA	NA	NA	NA	NA	NA	promoter	No	ID=16-4183027-4183071-AGGA,16-4183068-4183072-GGAG,16-4183078-4183099-AGGG;MOTIFS=AGGA,GGAG,AGGG;STRUC=<VC85735>	HGSVC,1KG-ONT	No	3.322	Yes	NA,NA	NA	NA
chr16:4201466	461626	DEL	379	0.8592	0.5212	616	SRL(0.00015008,0.83)	NA	NA	NA	NA	NA	NA	NA	NA	No	ID=16-4201423-4201433-CCA,16-4201626-4201637-TG,16-4201637-4201672-TTTG;MOTIFS=TTTG,TG,CCA;STRUC=<VC85739>	HPRC,HGSVC,1KG-ONT	No	0.051	Yes	NA,NA	NA	NA
chr16:4201526	461627	DEL	345	0.8831	0.4585	11	SRL(0.00015008,0.83)	NA	NA	NA	NA	NA	NA	NA	NA	No	ID=16-4201423-4201433-CCA,16-4201626-4201637-TG,16-4201637-4201672-TTTG;MOTIFS=TTTG,TG,CCA;STRUC=<VC85739>	HPRC,HGSVC,1KG-ONT	No	0.037	Yes	NA,NA	NA	NA
chr16:4204406	461629	INS	96	0.9185	0.3083	10	SRL(0.00015008,0.83)	NA	NA	NA	NA	NA	NA	NA	NA	No	NA	NA	Yes	2.012	No	NA,NA	NA	NA
chr16:4204406	461628	INS	56	0.9244	0.2953	379	SRL(0.00015008,0.83)	NA	NA	NA	NA	NA	NA	NA	NA	No	NA	HPRC,HGSVC,1KG-ONT	Yes	2.012	Yes	NA,NA	NA	NA
chr16:4204406	461636	INS	60	0.9386	0.3932	5	SRL(0.00015008,0.83)	NA	NA	NA	NA	NA	NA	NA	NA	No	NA	HPRC,HGSVC,1KG-ONT	Yes	2.012	Yes	NA,NA	NA	NA
chr16:4204406	461635	INS	55	0.8675	0.525	2	SRL(0.00015008,0.83)	NA	NA	NA	NA	NA	NA	NA	NA	No	NA	HPRC,HGSVC,1KG-ONT	Yes	2.012	No	NA,NA	NA	NA
chr16:4204406	461634	INS	60	0.8615	0.5486	1	SRL(0.00015008,0.83)	NA	NA	NA	NA	NA	NA	NA	NA	No	NA	HPRC,HGSVC,1KG-ONT	Yes	2.012	No	NA,NA	NA	NA
chr16:4204406	461632	INS	116	0.8606	0.4941	1	SRL(0.00015008,0.83)	NA	NA	NA	NA	NA	NA	NA	NA	No	NA	NA	Yes	2.012	No	NA,NA	NA	NA
chr16:4204406	461631	INS	76	0.8864	0.4176	13	SRL(0.00015008,0.83)	NA	NA	NA	NA	NA	NA	NA	NA	No	NA	HPRC,HGSVC,1KG-ONT	Yes	2.012	Yes	NA,NA	NA	NA
chr16:4204406	461630	INS	216	0.8484	0.5776	1	SRL(0.00015008,0.83)	NA	NA	NA	NA	NA	NA	NA	NA	No	NA	NA	Yes	2.012	No	NA,NA	NA	NA
chr16:4204406	461633	INS	156	0.842	0.5995	1	SRL(0.00015008,0.83)	NA	NA	NA	NA	NA	NA	NA	NA	No	NA	NA	Yes	2.012	No	NA,NA	NA	NA
chr16:4206895	461637	DEL	54	0.9482	0.2393	2	SRL(0.00015008,0.83)	NA	NA	NA	SRL(0.00015008,0.83)	NA	NA	NA	NA	No	NA	NA	No	0.533	No	NA,NA	NA	NA
chr16:4211437	461638	INS	60	0.868	0.5073	171	SRL(0.00015008,0.83)	NA	NA	NA	NA	NA	NA	NA	NA	No	ID=16-4211414-4211423-ATG,16-4211451-4211468-TGA,16-4211523-4211538-TGG,16-4211526-4211537-TGA,16-4211565-4211582-TGA,16-4211625-4211642-TGA,16-4211643-4211654-TGA;MOTIFS=ATG,TGA,TGG;STRUC=<VC85741>	HPRC,HGSVC,1KG-ONT	No	0.09	Yes	NA,NA	NA	NA
chr16:4211497	461639	DEL	54	0.8942	0.3835	173	SRL(0.00015008,0.83)	NA	NA	NA	NA	NA	NA	NA	NA	No	ID=16-4211414-4211423-ATG,16-4211451-4211468-TGA,16-4211523-4211538-TGG,16-4211526-4211537-TGA,16-4211565-4211582-TGA,16-4211625-4211642-TGA,16-4211643-4211654-TGA;MOTIFS=ATG,TGA,TGG;STRUC=<VC85741>,ID=16-4211511-4211525-TGA;MOTIFS=TGA;STRUC=<TR1302066>	HPRC,HGSVC,1KG-ONT	No	1.555	Yes	NA,NA	NA	NA
chr16:4211497	461640	DEL	171	0.8152	0.6894	36	SRL(0.00015008,0.83)	NA	NA	NA	NA	NA	NA	NA	NA	No	ID=16-4211414-4211423-ATG,16-4211451-4211468-TGA,16-4211523-4211538-TGG,16-4211526-4211537-TGA,16-4211565-4211582-TGA,16-4211625-4211642-TGA,16-4211643-4211654-TGA;MOTIFS=ATG,TGA,TGG;STRUC=<VC85741>,ID=16-4211511-4211525-TGA;MOTIFS=TGA;STRUC=<TR1302066>	HPRC,HGSVC	Yes	1.778	Yes	NA,NA	NA	NA
chr16:4211511	461641	INS	183	0.8422	0.5821	215	SRL(0.00015008,0.83)	NA	NA	NA	NA	NA	NA	NA	NA	No	ID=16-4211414-4211423-ATG,16-4211451-4211468-TGA,16-4211523-4211538-TGG,16-4211526-4211537-TGA,16-4211565-4211582-TGA,16-4211625-4211642-TGA,16-4211643-4211654-TGA;MOTIFS=ATG,TGA,TGG;STRUC=<VC85741>	HPRC,HGSVC,1KG-ONT	No	0.09	Yes	NA,NA	NA	NA
chr16:4211511	461643	INS	63	0.8951	0.3808	624	SRL(0.00015008,0.83)	NA	NA	NA	NA	NA	NA	NA	NA	No	ID=16-4211414-4211423-ATG,16-4211451-4211468-TGA,16-4211523-4211538-TGG,16-4211526-4211537-TGA,16-4211565-4211582-TGA,16-4211625-4211642-TGA,16-4211643-4211654-TGA;MOTIFS=ATG,TGA,TGG;STRUC=<VC85741>	HPRC,HGSVC,1KG-ONT	No	0.09	Yes	NA,NA	NA	NA
chr16:4211552	461644	INS	56	0.8515	0.6866	3	SRL(0.00015008,0.83)	NA	NA	NA	NA	NA	NA	NA	NA	No	ID=16-4211414-4211423-ATG,16-4211451-4211468-TGA,16-4211523-4211538-TGG,16-4211526-4211537-TGA,16-4211565-4211582-TGA,16-4211625-4211642-TGA,16-4211643-4211654-TGA;MOTIFS=ATG,TGA,TGG;STRUC=<VC85741>	HPRC,HGSVC,1KG-ONT	No	0.073	No	NA,NA	NA	NA
chr16:4226313	461645	DEL	52	0.8449	0.5702	2	SRL(0.00015008,0.83)	NA	NA	NA	NA	NA	NA	NA	NA	No	ID=16-4226323-4226336-GGAT;MOTIFS=GGAT;STRUC=(GGAT)n,ID=16-4226345-4226357-ATGG;MOTIFS=ATGG;STRUC=<TR1302101>	NA	Yes	1.667	Yes	NA,NA	NA	NA
chr16:4226638	461646	INS	59	0.8336	0.6385	4	SRL(0.00015008,0.83)	NA	NA	NA	NA	NA	NA	NA	NA	No	NA	1KG-ONT	Yes	1.862	Yes	NA,NA	NA	NA
chr16:4229025	461647	DEL	4897	0.8777	0.4496	6	SRL(0.00015008,0.83)	NA	NA	NA	NA	NA	NA	NA	enhancer	No	ID=16-4229014-4229025-CA;MOTIFS=CA;STRUC=<TR1302122>,ID=16-4229304-4229314-GTG;MOTIFS=GTG;STRUC=<TR1302123>,ID=16-4229449-4229458-A;MOTIFS=A;STRUC=<TR1302124>,ID=16-4229917-4229926-AGA;MOTIFS=AGA;STRUC=<TR1302125>,ID=16-4230381-4230398-T;MOTIFS=T;STRUC=<TR1302126>,ID=16-4230547-4230560-T;MOTIFS=T;STRUC=<TR1302127>,ID=16-4231315-4231323-A;MOTIFS=A;STRUC=<TR1302128>,ID=16-4232516-4232529-T;MOTIFS=T;STRUC=<TR1302129>,ID=16-4233578-4233587-T;MOTIFS=T;STRUC=<TR1302130>	NA	Yes	7.544	No	NA,NA	NA	NA
chr16:4250514	461648	DEL	1083	0.9147	0.3055	20	NA	NA	NA	NA	NA	NA	NA	NA	NA	No	ID=16-4250610-4250623-A;MOTIFS=A;STRUC=<TR1302155>,ID=16-4251127-4251154-AAAT;MOTIFS=AAAT;STRUC=(AAAT)n	1KG-ONT	No	0.032	Yes	NA,NA	NA	NA
chr16:4258430	461649	INS	1125	0.8252	0.6617	1	TFAP4(0.99989,0.356)	NA	NA	NA	NA	NA	NA	NA	NA	No	ID=16-4258421-4258430-T;MOTIFS=T;STRUC=<TR1302175>	NA	No	2.941	No	NA,NA	NA	NA
chr16:4258981	461650	DEL	554	0.9388	0.4909	1	TFAP4(0.99989,0.356)	NA	NA	NA	NA	NA	NA	NA	NA	No	ID=16-4259013-4259024-GGA;MOTIFS=GGA;STRUC=<TR1302176>,ID=16-4259088-4259097-A;MOTIFS=A;STRUC=<TR1302177>,ID=16-4259098-4259107-A;MOTIFS=A;STRUC=<TR1302178>,ID=16-4259133-4259148-TTTG;MOTIFS=TTTG;STRUC=<TR1302179>,ID=16-4259281-4259290-CAC;MOTIFS=CAC;STRUC=<TR1302180>	HPRC	No	2.918	No	NA,NA	NA	NA
chr16:4291145	461651	INS	377	0.8127	0.6862	1	NA	NA	NA	NA	NA	NA	NA	NA	NA	No	NA	NA	No	1.97	No	NA,NA	NA	NA
chr16:4314423	461652	DEL	104	0.8046	0.6881	2	NA	NA	NA	NA	NA	NA	NA	NA	promoter	No	NA	1KG-ONT	No	4.541	No	NA,NA	NA	NA
chr16:4320436	461653	INS	58	0.8627	0.5121	3	GLIS2(0.32698,0.637)	GLIS2(0.32698,0.637)	NA	NA	NA	NA	NA	NA	NA	No	NA	NA	No	4.814	No	NA,NA	NA	NA
chr16:4330197	461654	INS	103	0.8751	0.4422	5	GLIS2(0.32698,0.637)	GLIS2(0.32698,0.637)	NA	NA	NA	NA	NA	NA	enhancer	No	NA	NA	Yes	2.17	Yes	NA,NA	NA	NA
chr16:4336923	461655	INS	124	0.8399	0.5921	1	GLIS2(0.32698,0.637),PAM16(0.007929,1.033)	GLIS2(0.32698,0.637)	NA	NA	GLIS2(0.32698,0.637)	GLIS2(0.32698,0.637)	NA	NA	NA	No	NA	NA	No	18.91	No	NA,NA	NA	NA
chr16:4342269	461656	DEL	296	0.8425	0.5672	1	PAM16(0.007929,1.033)	NA	NA	NA	NA	NA	NA	NA	NA	No	NA	NA	No	0.155	No	NA,NA	NA	NA
chr16:4344289	461659	INS	1065	0.8388	0.5884	4	PAM16(0.007929,1.033)	NA	NA	NA	NA	NA	NA	NA	promoter	No	ID=16-4344214-4344272-GTTCCGTGAGAGGAGGGG,16-4344292-4344328-TGTGAGAGGAGGGGGTTC,16-4344368-4344386-TGTGAGAGGAGGGGGTTC,16-4344460-4344522-TGTGAGAGGAGGGGGTTC,16-4344533-4344587-GTGAGAGGAGGGGGTTCC,16-4344609-4344616-G,16-4344620-4344656-GTGAGAGGAGGGGGTTCC,16-4344700-4344772-AGGGGGTTCCGTGAGAGG;MOTIFS=GTTCCGTGAGAGGAGGGG,AGGGGGTTCCGTGAGAGG,GTGAGAGGAGGGGGTTCC,G,TGTGAGAGGAGGGGGTTC;STRUC=<VC85755>	HPRC,HGSVC,1KG-ONT	No	0.044	Yes	NA,NA	NA	NA
chr16:4344289	461660	INS	1858	0.8133	0.6504	8	PAM16(0.007929,1.033)	NA	NA	NA	NA	NA	NA	NA	promoter	No	ID=16-4344214-4344272-GTTCCGTGAGAGGAGGGG,16-4344292-4344328-TGTGAGAGGAGGGGGTTC,16-4344368-4344386-TGTGAGAGGAGGGGGTTC,16-4344460-4344522-TGTGAGAGGAGGGGGTTC,16-4344533-4344587-GTGAGAGGAGGGGGTTCC,16-4344609-4344616-G,16-4344620-4344656-GTGAGAGGAGGGGGTTCC,16-4344700-4344772-AGGGGGTTCCGTGAGAGG;MOTIFS=GTTCCGTGAGAGGAGGGG,AGGGGGTTCCGTGAGAGG,GTGAGAGGAGGGGGTTCC,G,TGTGAGAGGAGGGGGTTC;STRUC=<VC85755>	HPRC,HGSVC,1KG-ONT	No	0.044	Yes	NA,NA	NA	NA
chr16:4344289	461661	INS	1296	0.8122	0.6869	2	PAM16(0.007929,1.033)	NA	NA	NA	NA	NA	NA	NA	promoter	No	ID=16-4344214-4344272-GTTCCGTGAGAGGAGGGG,16-4344292-4344328-TGTGAGAGGAGGGGGTTC,16-4344368-4344386-TGTGAGAGGAGGGGGTTC,16-4344460-4344522-TGTGAGAGGAGGGGGTTC,16-4344533-4344587-GTGAGAGGAGGGGGTTCC,16-4344609-4344616-G,16-4344620-4344656-GTGAGAGGAGGGGGTTCC,16-4344700-4344772-AGGGGGTTCCGTGAGAGG;MOTIFS=GTTCCGTGAGAGGAGGGG,AGGGGGTTCCGTGAGAGG,GTGAGAGGAGGGGGTTCC,G,TGTGAGAGGAGGGGGTTC;STRUC=<VC85755>	HPRC,HGSVC,1KG-ONT	No	0.044	No	NA,NA	NA	NA
chr16:4344346	461668	INS	1961	0.8106	0.6889	8	PAM16(0.007929,1.033)	NA	NA	NA	NA	NA	NA	NA	promoter	No	ID=16-4344214-4344272-GTTCCGTGAGAGGAGGGG,16-4344292-4344328-TGTGAGAGGAGGGGGTTC,16-4344368-4344386-TGTGAGAGGAGGGGGTTC,16-4344460-4344522-TGTGAGAGGAGGGGGTTC,16-4344533-4344587-GTGAGAGGAGGGGGTTCC,16-4344609-4344616-G,16-4344620-4344656-GTGAGAGGAGGGGGTTCC,16-4344700-4344772-AGGGGGTTCCGTGAGAGG;MOTIFS=GTTCCGTGAGAGGAGGGG,AGGGGGTTCCGTGAGAGG,GTGAGAGGAGGGGGTTCC,G,TGTGAGAGGAGGGGGTTC;STRUC=<VC85755>	HPRC,HGSVC,1KG-ONT	No	0.044	Yes	NA,NA	NA	NA
chr16:4344346	461669	INS	1385	0.8422	0.5958	1	PAM16(0.007929,1.033)	NA	NA	NA	NA	NA	NA	NA	promoter	No	ID=16-4344214-4344272-GTTCCGTGAGAGGAGGGG,16-4344292-4344328-TGTGAGAGGAGGGGGTTC,16-4344368-4344386-TGTGAGAGGAGGGGGTTC,16-4344460-4344522-TGTGAGAGGAGGGGGTTC,16-4344533-4344587-GTGAGAGGAGGGGGTTCC,16-4344609-4344616-G,16-4344620-4344656-GTGAGAGGAGGGGGTTCC,16-4344700-4344772-AGGGGGTTCCGTGAGAGG;MOTIFS=GTTCCGTGAGAGGAGGGG,AGGGGGTTCCGTGAGAGG,GTGAGAGGAGGGGGTTCC,G,TGTGAGAGGAGGGGGTTC;STRUC=<VC85755>	HPRC,HGSVC,1KG-ONT	No	0.044	No	NA,NA	NA	NA
chr16:4344346	461666	INS	1602	0.8252	0.6526	10	PAM16(0.007929,1.033)	NA	NA	NA	NA	NA	NA	NA	promoter	No	ID=16-4344214-4344272-GTTCCGTGAGAGGAGGGG,16-4344292-4344328-TGTGAGAGGAGGGGGTTC,16-4344368-4344386-TGTGAGAGGAGGGGGTTC,16-4344460-4344522-TGTGAGAGGAGGGGGTTC,16-4344533-4344587-GTGAGAGGAGGGGGTTCC,16-4344609-4344616-G,16-4344620-4344656-GTGAGAGGAGGGGGTTCC,16-4344700-4344772-AGGGGGTTCCGTGAGAGG;MOTIFS=GTTCCGTGAGAGGAGGGG,AGGGGGTTCCGTGAGAGG,GTGAGAGGAGGGGGTTCC,G,TGTGAGAGGAGGGGGTTC;STRUC=<VC85755>	HPRC,HGSVC,1KG-ONT	No	0.044	No	NA,NA	NA	NA
chr16:4344386	461684	INS	593	0.8056	0.6818	1	PAM16(0.007929,1.033)	NA	NA	NA	NA	NA	NA	NA	promoter	No	ID=16-4344214-4344272-GTTCCGTGAGAGGAGGGG,16-4344292-4344328-TGTGAGAGGAGGGGGTTC,16-4344368-4344386-TGTGAGAGGAGGGGGTTC,16-4344460-4344522-TGTGAGAGGAGGGGGTTC,16-4344533-4344587-GTGAGAGGAGGGGGTTCC,16-4344609-4344616-G,16-4344620-4344656-GTGAGAGGAGGGGGTTCC,16-4344700-4344772-AGGGGGTTCCGTGAGAGG;MOTIFS=GTTCCGTGAGAGGAGGGG,AGGGGGTTCCGTGAGAGG,GTGAGAGGAGGGGGTTCC,G,TGTGAGAGGAGGGGGTTC;STRUC=<VC85755>	HPRC,HGSVC	No	0.044	No	NA,NA	NA	NA
chr16:4344388	461685	INS	1507	0.8239	0.6448	38	PAM16(0.007929,1.033)	NA	NA	NA	NA	NA	NA	NA	promoter	No	ID=16-4344214-4344272-GTTCCGTGAGAGGAGGGG,16-4344292-4344328-TGTGAGAGGAGGGGGTTC,16-4344368-4344386-TGTGAGAGGAGGGGGTTC,16-4344460-4344522-TGTGAGAGGAGGGGGTTC,16-4344533-4344587-GTGAGAGGAGGGGGTTCC,16-4344609-4344616-G,16-4344620-4344656-GTGAGAGGAGGGGGTTCC,16-4344700-4344772-AGGGGGTTCCGTGAGAGG;MOTIFS=GTTCCGTGAGAGGAGGGG,AGGGGGTTCCGTGAGAGG,GTGAGAGGAGGGGGTTCC,G,TGTGAGAGGAGGGGGTTC;STRUC=<VC85755>	HPRC,HGSVC,1KG-ONT	No	0.044	Yes	NA,NA	NA	NA
chr16:4344388	461686	INS	1759	0.8665	0.455	2	PAM16(0.007929,1.033)	NA	NA	NA	NA	NA	NA	NA	promoter	No	ID=16-4344214-4344272-GTTCCGTGAGAGGAGGGG,16-4344292-4344328-TGTGAGAGGAGGGGGTTC,16-4344368-4344386-TGTGAGAGGAGGGGGTTC,16-4344460-4344522-TGTGAGAGGAGGGGGTTC,16-4344533-4344587-GTGAGAGGAGGGGGTTCC,16-4344609-4344616-G,16-4344620-4344656-GTGAGAGGAGGGGGTTCC,16-4344700-4344772-AGGGGGTTCCGTGAGAGG;MOTIFS=GTTCCGTGAGAGGAGGGG,AGGGGGTTCCGTGAGAGG,GTGAGAGGAGGGGGTTCC,G,TGTGAGAGGAGGGGGTTC;STRUC=<VC85755>	HPRC,HGSVC,1KG-ONT	No	0.044	No	NA,NA	NA	NA
chr16:4344388	461687	INS	1886	0.8101	0.6744	4	PAM16(0.007929,1.033)	NA	NA	NA	NA	NA	NA	NA	promoter	No	ID=16-4344214-4344272-GTTCCGTGAGAGGAGGGG,16-4344292-4344328-TGTGAGAGGAGGGGGTTC,16-4344368-4344386-TGTGAGAGGAGGGGGTTC,16-4344460-4344522-TGTGAGAGGAGGGGGTTC,16-4344533-4344587-GTGAGAGGAGGGGGTTCC,16-4344609-4344616-G,16-4344620-4344656-GTGAGAGGAGGGGGTTCC,16-4344700-4344772-AGGGGGTTCCGTGAGAGG;MOTIFS=GTTCCGTGAGAGGAGGGG,AGGGGGTTCCGTGAGAGG,GTGAGAGGAGGGGGTTCC,G,TGTGAGAGGAGGGGGTTC;STRUC=<VC85755>	HPRC,HGSVC,1KG-ONT	No	0.044	Yes	NA,NA	NA	NA
chr16:4344388	461688	INS	2067	0.9459	0.2376	2	PAM16(0.007929,1.033)	NA	NA	NA	NA	NA	NA	NA	promoter	No	ID=16-4344214-4344272-GTTCCGTGAGAGGAGGGG,16-4344292-4344328-TGTGAGAGGAGGGGGTTC,16-4344368-4344386-TGTGAGAGGAGGGGGTTC,16-4344460-4344522-TGTGAGAGGAGGGGGTTC,16-4344533-4344587-GTGAGAGGAGGGGGTTCC,16-4344609-4344616-G,16-4344620-4344656-GTGAGAGGAGGGGGTTCC,16-4344700-4344772-AGGGGGTTCCGTGAGAGG;MOTIFS=GTTCCGTGAGAGGAGGGG,AGGGGGTTCCGTGAGAGG,GTGAGAGGAGGGGGTTCC,G,TGTGAGAGGAGGGGGTTC;STRUC=<VC85755>	HPRC,HGSVC,1KG-ONT	No	0.044	No	NA,NA	NA	NA
chr16:4344406	461690	INS	1745	0.8836	0.4614	6	PAM16(0.007929,1.033)	NA	NA	NA	NA	NA	NA	NA	promoter	No	ID=16-4344214-4344272-GTTCCGTGAGAGGAGGGG,16-4344292-4344328-TGTGAGAGGAGGGGGTTC,16-4344368-4344386-TGTGAGAGGAGGGGGTTC,16-4344460-4344522-TGTGAGAGGAGGGGGTTC,16-4344533-4344587-GTGAGAGGAGGGGGTTCC,16-4344609-4344616-G,16-4344620-4344656-GTGAGAGGAGGGGGTTCC,16-4344700-4344772-AGGGGGTTCCGTGAGAGG;MOTIFS=GTTCCGTGAGAGGAGGGG,AGGGGGTTCCGTGAGAGG,GTGAGAGGAGGGGGTTCC,G,TGTGAGAGGAGGGGGTTC;STRUC=<VC85755>	HPRC,HGSVC,1KG-ONT	No	0.005	Yes	NA,NA	NA	NA
chr16:4344423	461693	INS	1612	0.8119	0.6692	15	PAM16(0.007929,1.033)	NA	NA	NA	NA	NA	NA	NA	promoter	No	ID=16-4344214-4344272-GTTCCGTGAGAGGAGGGG,16-4344292-4344328-TGTGAGAGGAGGGGGTTC,16-4344368-4344386-TGTGAGAGGAGGGGGTTC,16-4344460-4344522-TGTGAGAGGAGGGGGTTC,16-4344533-4344587-GTGAGAGGAGGGGGTTCC,16-4344609-4344616-G,16-4344620-4344656-GTGAGAGGAGGGGGTTCC,16-4344700-4344772-AGGGGGTTCCGTGAGAGG;MOTIFS=GTTCCGTGAGAGGAGGGG,AGGGGGTTCCGTGAGAGG,GTGAGAGGAGGGGGTTCC,G,TGTGAGAGGAGGGGGTTC;STRUC=<VC85755>	HPRC,HGSVC,1KG-ONT	No	0.005	Yes	NA,NA	NA	NA
chr16:4344431	461695	INS	1826	0.8347	0.6037	3	PAM16(0.007929,1.033)	NA	NA	NA	NA	NA	NA	NA	promoter	No	ID=16-4344214-4344272-GTTCCGTGAGAGGAGGGG,16-4344292-4344328-TGTGAGAGGAGGGGGTTC,16-4344368-4344386-TGTGAGAGGAGGGGGTTC,16-4344460-4344522-TGTGAGAGGAGGGGGTTC,16-4344533-4344587-GTGAGAGGAGGGGGTTCC,16-4344609-4344616-G,16-4344620-4344656-GTGAGAGGAGGGGGTTCC,16-4344700-4344772-AGGGGGTTCCGTGAGAGG;MOTIFS=GTTCCGTGAGAGGAGGGG,AGGGGGTTCCGTGAGAGG,GTGAGAGGAGGGGGTTCC,G,TGTGAGAGGAGGGGGTTC;STRUC=<VC85755>	HPRC,HGSVC,1KG-ONT	No	0.005	Yes	NA,NA	NA	NA
chr16:4344460	461696	INS	1801	0.8247	0.6418	16	PAM16(0.007929,1.033)	NA	NA	NA	NA	NA	NA	NA	promoter	No	ID=16-4344214-4344272-GTTCCGTGAGAGGAGGGG,16-4344292-4344328-TGTGAGAGGAGGGGGTTC,16-4344368-4344386-TGTGAGAGGAGGGGGTTC,16-4344460-4344522-TGTGAGAGGAGGGGGTTC,16-4344533-4344587-GTGAGAGGAGGGGGTTCC,16-4344609-4344616-G,16-4344620-4344656-GTGAGAGGAGGGGGTTCC,16-4344700-4344772-AGGGGGTTCCGTGAGAGG;MOTIFS=GTTCCGTGAGAGGAGGGG,AGGGGGTTCCGTGAGAGG,GTGAGAGGAGGGGGTTCC,G,TGTGAGAGGAGGGGGTTC;STRUC=<VC85755>	HPRC,HGSVC,1KG-ONT	No	0.005	Yes	NA,NA	NA	NA
chr16:4344461	461697	INS	1154	0.8612	0.4971	4	PAM16(0.007929,1.033)	NA	NA	NA	NA	NA	NA	NA	promoter	No	ID=16-4344214-4344272-GTTCCGTGAGAGGAGGGG,16-4344292-4344328-TGTGAGAGGAGGGGGTTC,16-4344368-4344386-TGTGAGAGGAGGGGGTTC,16-4344460-4344522-TGTGAGAGGAGGGGGTTC,16-4344533-4344587-GTGAGAGGAGGGGGTTCC,16-4344609-4344616-G,16-4344620-4344656-GTGAGAGGAGGGGGTTCC,16-4344700-4344772-AGGGGGTTCCGTGAGAGG;MOTIFS=GTTCCGTGAGAGGAGGGG,AGGGGGTTCCGTGAGAGG,GTGAGAGGAGGGGGTTCC,G,TGTGAGAGGAGGGGGTTC;STRUC=<VC85755>	HPRC,HGSVC,1KG-ONT	No	0.005	No	NA,NA	NA	NA
chr16:4344478	461698	INS	306	0.9097	0.3594	1	PAM16(0.007929,1.033)	NA	NA	NA	NA	NA	NA	NA	promoter	No	ID=16-4344214-4344272-GTTCCGTGAGAGGAGGGG,16-4344292-4344328-TGTGAGAGGAGGGGGTTC,16-4344368-4344386-TGTGAGAGGAGGGGGTTC,16-4344460-4344522-TGTGAGAGGAGGGGGTTC,16-4344533-4344587-GTGAGAGGAGGGGGTTCC,16-4344609-4344616-G,16-4344620-4344656-GTGAGAGGAGGGGGTTCC,16-4344700-4344772-AGGGGGTTCCGTGAGAGG;MOTIFS=GTTCCGTGAGAGGAGGGG,AGGGGGTTCCGTGAGAGG,GTGAGAGGAGGGGGTTCC,G,TGTGAGAGGAGGGGGTTC;STRUC=<VC85755>	HPRC,HGSVC	No	0.005	No	NA,NA	NA	NA
chr16:4344492	461701	INS	2148	0.8826	0.4416	279	PAM16(0.007929,1.033)	NA	NA	NA	NA	NA	NA	NA	promoter	No	ID=16-4344214-4344272-GTTCCGTGAGAGGAGGGG,16-4344292-4344328-TGTGAGAGGAGGGGGTTC,16-4344368-4344386-TGTGAGAGGAGGGGGTTC,16-4344460-4344522-TGTGAGAGGAGGGGGTTC,16-4344533-4344587-GTGAGAGGAGGGGGTTCC,16-4344609-4344616-G,16-4344620-4344656-GTGAGAGGAGGGGGTTCC,16-4344700-4344772-AGGGGGTTCCGTGAGAGG;MOTIFS=GTTCCGTGAGAGGAGGGG,AGGGGGTTCCGTGAGAGG,GTGAGAGGAGGGGGTTCC,G,TGTGAGAGGAGGGGGTTC;STRUC=<VC85755>	HPRC,HGSVC,1KG-ONT	No	0.005	Yes	NA,NA	NA	NA
chr16:4344492	461702	INS	2282	0.8758	0.4374	25	PAM16(0.007929,1.033)	NA	NA	NA	NA	NA	NA	NA	promoter	No	ID=16-4344214-4344272-GTTCCGTGAGAGGAGGGG,16-4344292-4344328-TGTGAGAGGAGGGGGTTC,16-4344368-4344386-TGTGAGAGGAGGGGGTTC,16-4344460-4344522-TGTGAGAGGAGGGGGTTC,16-4344533-4344587-GTGAGAGGAGGGGGTTCC,16-4344609-4344616-G,16-4344620-4344656-GTGAGAGGAGGGGGTTCC,16-4344700-4344772-AGGGGGTTCCGTGAGAGG;MOTIFS=GTTCCGTGAGAGGAGGGG,AGGGGGTTCCGTGAGAGG,GTGAGAGGAGGGGGTTCC,G,TGTGAGAGGAGGGGGTTC;STRUC=<VC85755>	HPRC,HGSVC,1KG-ONT	No	0.005	Yes	NA,NA	NA	NA
chr16:4344492	461703	INS	2459	0.8575	0.5535	27	PAM16(0.007929,1.033)	NA	NA	NA	NA	NA	NA	NA	promoter	No	ID=16-4344214-4344272-GTTCCGTGAGAGGAGGGG,16-4344292-4344328-TGTGAGAGGAGGGGGTTC,16-4344368-4344386-TGTGAGAGGAGGGGGTTC,16-4344460-4344522-TGTGAGAGGAGGGGGTTC,16-4344533-4344587-GTGAGAGGAGGGGGTTCC,16-4344609-4344616-G,16-4344620-4344656-GTGAGAGGAGGGGGTTCC,16-4344700-4344772-AGGGGGTTCCGTGAGAGG;MOTIFS=GTTCCGTGAGAGGAGGGG,AGGGGGTTCCGTGAGAGG,GTGAGAGGAGGGGGTTCC,G,TGTGAGAGGAGGGGGTTC;STRUC=<VC85755>	HPRC,HGSVC,1KG-ONT	No	0.005	Yes	NA,NA	NA	NA
chr16:4344492	461704	INS	2224	0.9095	0.3696	172	PAM16(0.007929,1.033)	NA	NA	NA	NA	NA	NA	NA	promoter	No	ID=16-4344214-4344272-GTTCCGTGAGAGGAGGGG,16-4344292-4344328-TGTGAGAGGAGGGGGTTC,16-4344368-4344386-TGTGAGAGGAGGGGGTTC,16-4344460-4344522-TGTGAGAGGAGGGGGTTC,16-4344533-4344587-GTGAGAGGAGGGGGTTCC,16-4344609-4344616-G,16-4344620-4344656-GTGAGAGGAGGGGGTTCC,16-4344700-4344772-AGGGGGTTCCGTGAGAGG;MOTIFS=GTTCCGTGAGAGGAGGGG,AGGGGGTTCCGTGAGAGG,GTGAGAGGAGGGGGTTCC,G,TGTGAGAGGAGGGGGTTC;STRUC=<VC85755>	HPRC,HGSVC,1KG-ONT	No	0.005	Yes	NA,NA	NA	NA
chr16:4344492	461705	INS	2305	0.9186	0.3307	52	PAM16(0.007929,1.033)	NA	NA	NA	NA	NA	NA	NA	promoter	No	ID=16-4344214-4344272-GTTCCGTGAGAGGAGGGG,16-4344292-4344328-TGTGAGAGGAGGGGGTTC,16-4344368-4344386-TGTGAGAGGAGGGGGTTC,16-4344460-4344522-TGTGAGAGGAGGGGGTTC,16-4344533-4344587-GTGAGAGGAGGGGGTTCC,16-4344609-4344616-G,16-4344620-4344656-GTGAGAGGAGGGGGTTCC,16-4344700-4344772-AGGGGGTTCCGTGAGAGG;MOTIFS=GTTCCGTGAGAGGAGGGG,AGGGGGTTCCGTGAGAGG,GTGAGAGGAGGGGGTTCC,G,TGTGAGAGGAGGGGGTTC;STRUC=<VC85755>	HPRC,HGSVC,1KG-ONT	No	0.005	Yes	NA,NA	NA	NA
chr16:4344496	461712	INS	2040	0.8489	0.5821	32	PAM16(0.007929,1.033)	NA	NA	NA	NA	NA	NA	NA	promoter	No	ID=16-4344214-4344272-GTTCCGTGAGAGGAGGGG,16-4344292-4344328-TGTGAGAGGAGGGGGTTC,16-4344368-4344386-TGTGAGAGGAGGGGGTTC,16-4344460-4344522-TGTGAGAGGAGGGGGTTC,16-4344533-4344587-GTGAGAGGAGGGGGTTCC,16-4344609-4344616-G,16-4344620-4344656-GTGAGAGGAGGGGGTTCC,16-4344700-4344772-AGGGGGTTCCGTGAGAGG;MOTIFS=GTTCCGTGAGAGGAGGGG,AGGGGGTTCCGTGAGAGG,GTGAGAGGAGGGGGTTCC,G,TGTGAGAGGAGGGGGTTC;STRUC=<VC85755>	HPRC,HGSVC,1KG-ONT	No	0.005	Yes	NA,NA	NA	NA
chr16:4344496	461716	INS	1420	0.8908	0.5915	5	PAM16(0.007929,1.033)	NA	NA	NA	NA	NA	NA	NA	promoter	No	ID=16-4344214-4344272-GTTCCGTGAGAGGAGGGG,16-4344292-4344328-TGTGAGAGGAGGGGGTTC,16-4344368-4344386-TGTGAGAGGAGGGGGTTC,16-4344460-4344522-TGTGAGAGGAGGGGGTTC,16-4344533-4344587-GTGAGAGGAGGGGGTTCC,16-4344609-4344616-G,16-4344620-4344656-GTGAGAGGAGGGGGTTCC,16-4344700-4344772-AGGGGGTTCCGTGAGAGG;MOTIFS=GTTCCGTGAGAGGAGGGG,AGGGGGTTCCGTGAGAGG,GTGAGAGGAGGGGGTTCC,G,TGTGAGAGGAGGGGGTTC;STRUC=<VC85755>	HPRC,HGSVC,1KG-ONT	No	0.005	Yes	NA,NA	NA	NA
chr16:4344496	461715	INS	4133	0.9243	0.3121	13	PAM16(0.007929,1.033)	NA	NA	NA	NA	NA	NA	NA	promoter	No	ID=16-4344214-4344272-GTTCCGTGAGAGGAGGGG,16-4344292-4344328-TGTGAGAGGAGGGGGTTC,16-4344368-4344386-TGTGAGAGGAGGGGGTTC,16-4344460-4344522-TGTGAGAGGAGGGGGTTC,16-4344533-4344587-GTGAGAGGAGGGGGTTCC,16-4344609-4344616-G,16-4344620-4344656-GTGAGAGGAGGGGGTTCC,16-4344700-4344772-AGGGGGTTCCGTGAGAGG;MOTIFS=GTTCCGTGAGAGGAGGGG,AGGGGGTTCCGTGAGAGG,GTGAGAGGAGGGGGTTCC,G,TGTGAGAGGAGGGGGTTC;STRUC=<VC85755>	HGSVC	No	0.005	Yes	NA,NA	NA	NA
chr16:4344496	461714	INS	2528	0.8483	0.6209	12	PAM16(0.007929,1.033)	NA	NA	NA	NA	NA	NA	NA	promoter	No	ID=16-4344214-4344272-GTTCCGTGAGAGGAGGGG,16-4344292-4344328-TGTGAGAGGAGGGGGTTC,16-4344368-4344386-TGTGAGAGGAGGGGGTTC,16-4344460-4344522-TGTGAGAGGAGGGGGTTC,16-4344533-4344587-GTGAGAGGAGGGGGTTCC,16-4344609-4344616-G,16-4344620-4344656-GTGAGAGGAGGGGGTTCC,16-4344700-4344772-AGGGGGTTCCGTGAGAGG;MOTIFS=GTTCCGTGAGAGGAGGGG,AGGGGGTTCCGTGAGAGG,GTGAGAGGAGGGGGTTCC,G,TGTGAGAGGAGGGGGTTC;STRUC=<VC85755>	HPRC,HGSVC,1KG-ONT	No	0.005	Yes	NA,NA	NA	NA
chr16:4344496	461713	INS	1665	0.9405	0.2378	167	PAM16(0.007929,1.033)	NA	NA	NA	NA	NA	NA	NA	promoter	No	ID=16-4344214-4344272-GTTCCGTGAGAGGAGGGG,16-4344292-4344328-TGTGAGAGGAGGGGGTTC,16-4344368-4344386-TGTGAGAGGAGGGGGTTC,16-4344460-4344522-TGTGAGAGGAGGGGGTTC,16-4344533-4344587-GTGAGAGGAGGGGGTTCC,16-4344609-4344616-G,16-4344620-4344656-GTGAGAGGAGGGGGTTCC,16-4344700-4344772-AGGGGGTTCCGTGAGAGG;MOTIFS=GTTCCGTGAGAGGAGGGG,AGGGGGTTCCGTGAGAGG,GTGAGAGGAGGGGGTTCC,G,TGTGAGAGGAGGGGGTTC;STRUC=<VC85755>	HPRC,HGSVC,1KG-ONT	No	0.005	Yes	NA,NA	NA	NA
chr16:4344496	461711	INS	1092	0.8658	0.4926	1	PAM16(0.007929,1.033)	NA	NA	NA	NA	NA	NA	NA	promoter	No	ID=16-4344214-4344272-GTTCCGTGAGAGGAGGGG,16-4344292-4344328-TGTGAGAGGAGGGGGTTC,16-4344368-4344386-TGTGAGAGGAGGGGGTTC,16-4344460-4344522-TGTGAGAGGAGGGGGTTC,16-4344533-4344587-GTGAGAGGAGGGGGTTCC,16-4344609-4344616-G,16-4344620-4344656-GTGAGAGGAGGGGGTTCC,16-4344700-4344772-AGGGGGTTCCGTGAGAGG;MOTIFS=GTTCCGTGAGAGGAGGGG,AGGGGGTTCCGTGAGAGG,GTGAGAGGAGGGGGTTCC,G,TGTGAGAGGAGGGGGTTC;STRUC=<VC85755>	HPRC,HGSVC,1KG-ONT	No	0.005	No	NA,NA	NA	NA
chr16:4344496	461710	INS	1591	0.9315	0.263	492	PAM16(0.007929,1.033)	NA	NA	NA	NA	NA	NA	NA	promoter	No	ID=16-4344214-4344272-GTTCCGTGAGAGGAGGGG,16-4344292-4344328-TGTGAGAGGAGGGGGTTC,16-4344368-4344386-TGTGAGAGGAGGGGGTTC,16-4344460-4344522-TGTGAGAGGAGGGGGTTC,16-4344533-4344587-GTGAGAGGAGGGGGTTCC,16-4344609-4344616-G,16-4344620-4344656-GTGAGAGGAGGGGGTTCC,16-4344700-4344772-AGGGGGTTCCGTGAGAGG;MOTIFS=GTTCCGTGAGAGGAGGGG,AGGGGGTTCCGTGAGAGG,GTGAGAGGAGGGGGTTCC,G,TGTGAGAGGAGGGGGTTC;STRUC=<VC85755>	HPRC,HGSVC,1KG-ONT	No	0.005	Yes	NA,NA	NA	NA
chr16:4344496	461708	INS	1380	0.8233	0.6429	1	PAM16(0.007929,1.033)	NA	NA	NA	NA	NA	NA	NA	promoter	No	ID=16-4344214-4344272-GTTCCGTGAGAGGAGGGG,16-4344292-4344328-TGTGAGAGGAGGGGGTTC,16-4344368-4344386-TGTGAGAGGAGGGGGTTC,16-4344460-4344522-TGTGAGAGGAGGGGGTTC,16-4344533-4344587-GTGAGAGGAGGGGGTTCC,16-4344609-4344616-G,16-4344620-4344656-GTGAGAGGAGGGGGTTCC,16-4344700-4344772-AGGGGGTTCCGTGAGAGG;MOTIFS=GTTCCGTGAGAGGAGGGG,AGGGGGTTCCGTGAGAGG,GTGAGAGGAGGGGGTTCC,G,TGTGAGAGGAGGGGGTTC;STRUC=<VC85755>	HPRC,HGSVC,1KG-ONT	No	0.005	No	NA,NA	NA	NA
chr16:4344496	461706	INS	1023	0.8847	0.4057	11	PAM16(0.007929,1.033)	NA	NA	NA	NA	NA	NA	NA	promoter	No	ID=16-4344214-4344272-GTTCCGTGAGAGGAGGGG,16-4344292-4344328-TGTGAGAGGAGGGGGTTC,16-4344368-4344386-TGTGAGAGGAGGGGGTTC,16-4344460-4344522-TGTGAGAGGAGGGGGTTC,16-4344533-4344587-GTGAGAGGAGGGGGTTCC,16-4344609-4344616-G,16-4344620-4344656-GTGAGAGGAGGGGGTTCC,16-4344700-4344772-AGGGGGTTCCGTGAGAGG;MOTIFS=GTTCCGTGAGAGGAGGGG,AGGGGGTTCCGTGAGAGG,GTGAGAGGAGGGGGTTCC,G,TGTGAGAGGAGGGGGTTC;STRUC=<VC85755>	HPRC,HGSVC,1KG-ONT	No	0.005	Yes	NA,NA	NA	NA
chr16:4344497	461717	INS	1207	0.8216	0.6433	1	PAM16(0.007929,1.033)	NA	NA	NA	NA	NA	NA	NA	promoter	No	ID=16-4344214-4344272-GTTCCGTGAGAGGAGGGG,16-4344292-4344328-TGTGAGAGGAGGGGGTTC,16-4344368-4344386-TGTGAGAGGAGGGGGTTC,16-4344460-4344522-TGTGAGAGGAGGGGGTTC,16-4344533-4344587-GTGAGAGGAGGGGGTTCC,16-4344609-4344616-G,16-4344620-4344656-GTGAGAGGAGGGGGTTCC,16-4344700-4344772-AGGGGGTTCCGTGAGAGG;MOTIFS=GTTCCGTGAGAGGAGGGG,AGGGGGTTCCGTGAGAGG,GTGAGAGGAGGGGGTTCC,G,TGTGAGAGGAGGGGGTTC;STRUC=<VC85755>	HPRC,HGSVC,1KG-ONT	No	0.005	No	NA,NA	NA	NA
chr16:4344504	461718	INS	627	0.8494	0.5471	1	PAM16(0.007929,1.033)	NA	NA	NA	NA	NA	NA	NA	promoter	No	ID=16-4344214-4344272-GTTCCGTGAGAGGAGGGG,16-4344292-4344328-TGTGAGAGGAGGGGGTTC,16-4344368-4344386-TGTGAGAGGAGGGGGTTC,16-4344460-4344522-TGTGAGAGGAGGGGGTTC,16-4344533-4344587-GTGAGAGGAGGGGGTTCC,16-4344609-4344616-G,16-4344620-4344656-GTGAGAGGAGGGGGTTCC,16-4344700-4344772-AGGGGGTTCCGTGAGAGG;MOTIFS=GTTCCGTGAGAGGAGGGG,AGGGGGTTCCGTGAGAGG,GTGAGAGGAGGGGGTTCC,G,TGTGAGAGGAGGGGGTTC;STRUC=<VC85755>	HPRC,HGSVC	No	0.005	No	NA,NA	NA	NA
chr16:4344528	461721	INS	1499	0.841	0.5908	1	PAM16(0.007929,1.033)	NA	NA	NA	NA	NA	NA	NA	promoter	No	ID=16-4344214-4344272-GTTCCGTGAGAGGAGGGG,16-4344292-4344328-TGTGAGAGGAGGGGGTTC,16-4344368-4344386-TGTGAGAGGAGGGGGTTC,16-4344460-4344522-TGTGAGAGGAGGGGGTTC,16-4344533-4344587-GTGAGAGGAGGGGGTTCC,16-4344609-4344616-G,16-4344620-4344656-GTGAGAGGAGGGGGTTCC,16-4344700-4344772-AGGGGGTTCCGTGAGAGG;MOTIFS=GTTCCGTGAGAGGAGGGG,AGGGGGTTCCGTGAGAGG,GTGAGAGGAGGGGGTTCC,G,TGTGAGAGGAGGGGGTTC;STRUC=<VC85755>	HPRC,HGSVC,1KG-ONT	No	0.09	No	NA,NA	NA	NA
chr16:4344533	461722	INS	412	0.8869	0.4372	1	PAM16(0.007929,1.033)	NA	NA	NA	NA	NA	NA	NA	promoter	No	ID=16-4344214-4344272-GTTCCGTGAGAGGAGGGG,16-4344292-4344328-TGTGAGAGGAGGGGGTTC,16-4344368-4344386-TGTGAGAGGAGGGGGTTC,16-4344460-4344522-TGTGAGAGGAGGGGGTTC,16-4344533-4344587-GTGAGAGGAGGGGGTTCC,16-4344609-4344616-G,16-4344620-4344656-GTGAGAGGAGGGGGTTCC,16-4344700-4344772-AGGGGGTTCCGTGAGAGG;MOTIFS=GTTCCGTGAGAGGAGGGG,AGGGGGTTCCGTGAGAGG,GTGAGAGGAGGGGGTTCC,G,TGTGAGAGGAGGGGGTTC;STRUC=<VC85755>	HPRC,HGSVC	No	0.073	No	NA,NA	NA	NA
chr16:4344550	461723	INS	1893	0.8071	0.6934	160	PAM16(0.007929,1.033)	NA	NA	NA	NA	NA	NA	NA	promoter	No	ID=16-4344214-4344272-GTTCCGTGAGAGGAGGGG,16-4344292-4344328-TGTGAGAGGAGGGGGTTC,16-4344368-4344386-TGTGAGAGGAGGGGGTTC,16-4344460-4344522-TGTGAGAGGAGGGGGTTC,16-4344533-4344587-GTGAGAGGAGGGGGTTCC,16-4344609-4344616-G,16-4344620-4344656-GTGAGAGGAGGGGGTTCC,16-4344700-4344772-AGGGGGTTCCGTGAGAGG;MOTIFS=GTTCCGTGAGAGGAGGGG,AGGGGGTTCCGTGAGAGG,GTGAGAGGAGGGGGTTCC,G,TGTGAGAGGAGGGGGTTC;STRUC=<VC85755>	HPRC,HGSVC,1KG-ONT	No	0.09	Yes	NA,NA	NA	NA
chr16:4344551	461724	INS	70	0.8236	0.631	1	PAM16(0.007929,1.033)	NA	NA	NA	NA	NA	NA	NA	promoter	No	ID=16-4344214-4344272-GTTCCGTGAGAGGAGGGG,16-4344292-4344328-TGTGAGAGGAGGGGGTTC,16-4344368-4344386-TGTGAGAGGAGGGGGTTC,16-4344460-4344522-TGTGAGAGGAGGGGGTTC,16-4344533-4344587-GTGAGAGGAGGGGGTTCC,16-4344609-4344616-G,16-4344620-4344656-GTGAGAGGAGGGGGTTCC,16-4344700-4344772-AGGGGGTTCCGTGAGAGG;MOTIFS=GTTCCGTGAGAGGAGGGG,AGGGGGTTCCGTGAGAGG,GTGAGAGGAGGGGGTTCC,G,TGTGAGAGGAGGGGGTTC;STRUC=<VC85755>	HPRC,HGSVC,1KG-ONT	No	0.09	No	NA,NA	NA	NA
chr16:4344560	461725	INS	947	0.8555	0.5383	2	PAM16(0.007929,1.033)	NA	NA	NA	NA	NA	NA	NA	promoter	No	ID=16-4344214-4344272-GTTCCGTGAGAGGAGGGG,16-4344292-4344328-TGTGAGAGGAGGGGGTTC,16-4344368-4344386-TGTGAGAGGAGGGGGTTC,16-4344460-4344522-TGTGAGAGGAGGGGGTTC,16-4344533-4344587-GTGAGAGGAGGGGGTTCC,16-4344609-4344616-G,16-4344620-4344656-GTGAGAGGAGGGGGTTCC,16-4344700-4344772-AGGGGGTTCCGTGAGAGG;MOTIFS=GTTCCGTGAGAGGAGGGG,AGGGGGTTCCGTGAGAGG,GTGAGAGGAGGGGGTTCC,G,TGTGAGAGGAGGGGGTTC;STRUC=<VC85755>	HPRC,HGSVC,1KG-ONT	No	0.09	No	NA,NA	NA	NA
chr16:4344568	461728	INS	495	0.9073	0.4108	2	PAM16(0.007929,1.033)	NA	NA	NA	NA	NA	NA	NA	promoter	No	ID=16-4344214-4344272-GTTCCGTGAGAGGAGGGG,16-4344292-4344328-TGTGAGAGGAGGGGGTTC,16-4344368-4344386-TGTGAGAGGAGGGGGTTC,16-4344460-4344522-TGTGAGAGGAGGGGGTTC,16-4344533-4344587-GTGAGAGGAGGGGGTTCC,16-4344609-4344616-G,16-4344620-4344656-GTGAGAGGAGGGGGTTCC,16-4344700-4344772-AGGGGGTTCCGTGAGAGG;MOTIFS=GTTCCGTGAGAGGAGGGG,AGGGGGTTCCGTGAGAGG,GTGAGAGGAGGGGGTTCC,G,TGTGAGAGGAGGGGGTTC;STRUC=<VC85755>	HPRC,HGSVC	No	0.09	No	NA,NA	NA	NA
chr16:4344602	461729	INS	432	0.8224	0.6468	1	PAM16(0.007929,1.033)	NA	NA	NA	NA	NA	NA	NA	promoter	No	ID=16-4344214-4344272-GTTCCGTGAGAGGAGGGG,16-4344292-4344328-TGTGAGAGGAGGGGGTTC,16-4344368-4344386-TGTGAGAGGAGGGGGTTC,16-4344460-4344522-TGTGAGAGGAGGGGGTTC,16-4344533-4344587-GTGAGAGGAGGGGGTTCC,16-4344609-4344616-G,16-4344620-4344656-GTGAGAGGAGGGGGTTCC,16-4344700-4344772-AGGGGGTTCCGTGAGAGG;MOTIFS=GTTCCGTGAGAGGAGGGG,AGGGGGTTCCGTGAGAGG,GTGAGAGGAGGGGGTTCC,G,TGTGAGAGGAGGGGGTTC;STRUC=<VC85755>	HPRC,HGSVC	No	0.09	No	NA,NA	NA	NA
chr16:4344609	461732	INS	538	0.812	0.6821	21	PAM16(0.007929,1.033)	NA	NA	NA	NA	NA	NA	NA	promoter	No	ID=16-4344214-4344272-GTTCCGTGAGAGGAGGGG,16-4344292-4344328-TGTGAGAGGAGGGGGTTC,16-4344368-4344386-TGTGAGAGGAGGGGGTTC,16-4344460-4344522-TGTGAGAGGAGGGGGTTC,16-4344533-4344587-GTGAGAGGAGGGGGTTCC,16-4344609-4344616-G,16-4344620-4344656-GTGAGAGGAGGGGGTTCC,16-4344700-4344772-AGGGGGTTCCGTGAGAGG;MOTIFS=GTTCCGTGAGAGGAGGGG,AGGGGGTTCCGTGAGAGG,GTGAGAGGAGGGGGTTCC,G,TGTGAGAGGAGGGGGTTC;STRUC=<VC85755>	HPRC,HGSVC	No	0.09	No	NA,NA	NA	NA
chr16:4344609	461734	INS	1525	0.8172	0.6536	4	PAM16(0.007929,1.033)	NA	NA	NA	NA	NA	NA	NA	promoter	No	ID=16-4344214-4344272-GTTCCGTGAGAGGAGGGG,16-4344292-4344328-TGTGAGAGGAGGGGGTTC,16-4344368-4344386-TGTGAGAGGAGGGGGTTC,16-4344460-4344522-TGTGAGAGGAGGGGGTTC,16-4344533-4344587-GTGAGAGGAGGGGGTTCC,16-4344609-4344616-G,16-4344620-4344656-GTGAGAGGAGGGGGTTCC,16-4344700-4344772-AGGGGGTTCCGTGAGAGG;MOTIFS=GTTCCGTGAGAGGAGGGG,AGGGGGTTCCGTGAGAGG,GTGAGAGGAGGGGGTTCC,G,TGTGAGAGGAGGGGGTTC;STRUC=<VC85755>	HPRC,HGSVC,1KG-ONT	No	0.09	No	NA,NA	NA	NA
chr16:4344610	461735	INS	1308	0.8936	0.3716	2	PAM16(0.007929,1.033)	NA	NA	NA	NA	NA	NA	NA	promoter	No	ID=16-4344214-4344272-GTTCCGTGAGAGGAGGGG,16-4344292-4344328-TGTGAGAGGAGGGGGTTC,16-4344368-4344386-TGTGAGAGGAGGGGGTTC,16-4344460-4344522-TGTGAGAGGAGGGGGTTC,16-4344533-4344587-GTGAGAGGAGGGGGTTCC,16-4344609-4344616-G,16-4344620-4344656-GTGAGAGGAGGGGGTTCC,16-4344700-4344772-AGGGGGTTCCGTGAGAGG;MOTIFS=GTTCCGTGAGAGGAGGGG,AGGGGGTTCCGTGAGAGG,GTGAGAGGAGGGGGTTCC,G,TGTGAGAGGAGGGGGTTC;STRUC=<VC85755>	HPRC,HGSVC,1KG-ONT	No	0.09	No	NA,NA	NA	NA
chr16:4344629	461737	INS	482	0.8485	0.5767	6	PAM16(0.007929,1.033)	NA	NA	NA	NA	NA	NA	NA	NA	No	ID=16-4344214-4344272-GTTCCGTGAGAGGAGGGG,16-4344292-4344328-TGTGAGAGGAGGGGGTTC,16-4344368-4344386-TGTGAGAGGAGGGGGTTC,16-4344460-4344522-TGTGAGAGGAGGGGGTTC,16-4344533-4344587-GTGAGAGGAGGGGGTTCC,16-4344609-4344616-G,16-4344620-4344656-GTGAGAGGAGGGGGTTCC,16-4344700-4344772-AGGGGGTTCCGTGAGAGG;MOTIFS=GTTCCGTGAGAGGAGGGG,AGGGGGTTCCGTGAGAGG,GTGAGAGGAGGGGGTTCC,G,TGTGAGAGGAGGGGGTTC;STRUC=<VC85755>	HPRC,HGSVC	No	0.003	Yes	NA,NA	NA	NA
chr16:4344637	461738	INS	1786	0.7923	0.6984	28	PAM16(0.007929,1.033)	NA	NA	NA	NA	NA	NA	NA	NA	No	ID=16-4344214-4344272-GTTCCGTGAGAGGAGGGG,16-4344292-4344328-TGTGAGAGGAGGGGGTTC,16-4344368-4344386-TGTGAGAGGAGGGGGTTC,16-4344460-4344522-TGTGAGAGGAGGGGGTTC,16-4344533-4344587-GTGAGAGGAGGGGGTTCC,16-4344609-4344616-G,16-4344620-4344656-GTGAGAGGAGGGGGTTCC,16-4344700-4344772-AGGGGGTTCCGTGAGAGG;MOTIFS=GTTCCGTGAGAGGAGGGG,AGGGGGTTCCGTGAGAGG,GTGAGAGGAGGGGGTTCC,G,TGTGAGAGGAGGGGGTTC;STRUC=<VC85755>	HPRC,HGSVC,1KG-ONT	No	0.005	Yes	NA,NA	NA	NA
chr16:4344638	461740	INS	787	0.8077	0.6752	45	PAM16(0.007929,1.033)	NA	NA	NA	NA	NA	NA	NA	NA	No	ID=16-4344214-4344272-GTTCCGTGAGAGGAGGGG,16-4344292-4344328-TGTGAGAGGAGGGGGTTC,16-4344368-4344386-TGTGAGAGGAGGGGGTTC,16-4344460-4344522-TGTGAGAGGAGGGGGTTC,16-4344533-4344587-GTGAGAGGAGGGGGTTCC,16-4344609-4344616-G,16-4344620-4344656-GTGAGAGGAGGGGGTTCC,16-4344700-4344772-AGGGGGTTCCGTGAGAGG;MOTIFS=GTTCCGTGAGAGGAGGGG,AGGGGGTTCCGTGAGAGG,GTGAGAGGAGGGGGTTCC,G,TGTGAGAGGAGGGGGTTC;STRUC=<VC85755>	HPRC,HGSVC,1KG-ONT	No	0.005	Yes	NA,NA	NA	NA
chr16:4344638	461741	INS	2106	0.8287	0.639	32	PAM16(0.007929,1.033)	NA	NA	NA	NA	NA	NA	NA	NA	No	ID=16-4344214-4344272-GTTCCGTGAGAGGAGGGG,16-4344292-4344328-TGTGAGAGGAGGGGGTTC,16-4344368-4344386-TGTGAGAGGAGGGGGTTC,16-4344460-4344522-TGTGAGAGGAGGGGGTTC,16-4344533-4344587-GTGAGAGGAGGGGGTTCC,16-4344609-4344616-G,16-4344620-4344656-GTGAGAGGAGGGGGTTCC,16-4344700-4344772-AGGGGGTTCCGTGAGAGG;MOTIFS=GTTCCGTGAGAGGAGGGG,AGGGGGTTCCGTGAGAGG,GTGAGAGGAGGGGGTTCC,G,TGTGAGAGGAGGGGGTTC;STRUC=<VC85755>	HPRC,HGSVC,1KG-ONT	No	0.005	Yes	NA,NA	NA	NA
chr16:4344638	461739	INS	861	0.8701	0.4903	21	PAM16(0.007929,1.033)	NA	NA	NA	NA	NA	NA	NA	NA	No	ID=16-4344214-4344272-GTTCCGTGAGAGGAGGGG,16-4344292-4344328-TGTGAGAGGAGGGGGTTC,16-4344368-4344386-TGTGAGAGGAGGGGGTTC,16-4344460-4344522-TGTGAGAGGAGGGGGTTC,16-4344533-4344587-GTGAGAGGAGGGGGTTCC,16-4344609-4344616-G,16-4344620-4344656-GTGAGAGGAGGGGGTTCC,16-4344700-4344772-AGGGGGTTCCGTGAGAGG;MOTIFS=GTTCCGTGAGAGGAGGGG,AGGGGGTTCCGTGAGAGG,GTGAGAGGAGGGGGTTCC,G,TGTGAGAGGAGGGGGTTC;STRUC=<VC85755>	HPRC,HGSVC,1KG-ONT	No	0.005	Yes	NA,NA	NA	NA
chr16:4344642	461742	INS	1823	0.8262	0.6154	23	PAM16(0.007929,1.033)	NA	NA	NA	NA	NA	NA	NA	NA	No	ID=16-4344214-4344272-GTTCCGTGAGAGGAGGGG,16-4344292-4344328-TGTGAGAGGAGGGGGTTC,16-4344368-4344386-TGTGAGAGGAGGGGGTTC,16-4344460-4344522-TGTGAGAGGAGGGGGTTC,16-4344533-4344587-GTGAGAGGAGGGGGTTCC,16-4344609-4344616-G,16-4344620-4344656-GTGAGAGGAGGGGGTTCC,16-4344700-4344772-AGGGGGTTCCGTGAGAGG;MOTIFS=GTTCCGTGAGAGGAGGGG,AGGGGGTTCCGTGAGAGG,GTGAGAGGAGGGGGTTCC,G,TGTGAGAGGAGGGGGTTC;STRUC=<VC85755>	HPRC,HGSVC,1KG-ONT	No	0.005	Yes	NA,NA	NA	NA
chr16:4344647	461743	INS	1310	0.8274	0.6444	4	PAM16(0.007929,1.033)	NA	NA	NA	NA	NA	NA	NA	NA	No	ID=16-4344214-4344272-GTTCCGTGAGAGGAGGGG,16-4344292-4344328-TGTGAGAGGAGGGGGTTC,16-4344368-4344386-TGTGAGAGGAGGGGGTTC,16-4344460-4344522-TGTGAGAGGAGGGGGTTC,16-4344533-4344587-GTGAGAGGAGGGGGTTCC,16-4344609-4344616-G,16-4344620-4344656-GTGAGAGGAGGGGGTTCC,16-4344700-4344772-AGGGGGTTCCGTGAGAGG;MOTIFS=GTTCCGTGAGAGGAGGGG,AGGGGGTTCCGTGAGAGG,GTGAGAGGAGGGGGTTCC,G,TGTGAGAGGAGGGGGTTC;STRUC=<VC85755>	HPRC,HGSVC,1KG-ONT	No	0.005	Yes	NA,NA	NA	NA
chr16:4344647	461747	INS	1731	0.8336	0.6004	12	PAM16(0.007929,1.033)	NA	NA	NA	NA	NA	NA	NA	NA	No	ID=16-4344214-4344272-GTTCCGTGAGAGGAGGGG,16-4344292-4344328-TGTGAGAGGAGGGGGTTC,16-4344368-4344386-TGTGAGAGGAGGGGGTTC,16-4344460-4344522-TGTGAGAGGAGGGGGTTC,16-4344533-4344587-GTGAGAGGAGGGGGTTCC,16-4344609-4344616-G,16-4344620-4344656-GTGAGAGGAGGGGGTTCC,16-4344700-4344772-AGGGGGTTCCGTGAGAGG;MOTIFS=GTTCCGTGAGAGGAGGGG,AGGGGGTTCCGTGAGAGG,GTGAGAGGAGGGGGTTCC,G,TGTGAGAGGAGGGGGTTC;STRUC=<VC85755>	HPRC,HGSVC,1KG-ONT	No	0.005	Yes	NA,NA	NA	NA
chr16:4344648	461750	INS	216	0.7924	0.6951	2	PAM16(0.007929,1.033)	NA	NA	NA	NA	NA	NA	NA	NA	No	ID=16-4344214-4344272-GTTCCGTGAGAGGAGGGG,16-4344292-4344328-TGTGAGAGGAGGGGGTTC,16-4344368-4344386-TGTGAGAGGAGGGGGTTC,16-4344460-4344522-TGTGAGAGGAGGGGGTTC,16-4344533-4344587-GTGAGAGGAGGGGGTTCC,16-4344609-4344616-G,16-4344620-4344656-GTGAGAGGAGGGGGTTCC,16-4344700-4344772-AGGGGGTTCCGTGAGAGG;MOTIFS=GTTCCGTGAGAGGAGGGG,AGGGGGTTCCGTGAGAGG,GTGAGAGGAGGGGGTTCC,G,TGTGAGAGGAGGGGGTTC;STRUC=<VC85755>	HPRC,HGSVC,1KG-ONT	No	0.005	Yes	NA,NA	NA	NA
chr16:4344674	461752	INS	373	0.8352	0.5977	1	PAM16(0.007929,1.033)	NA	NA	NA	NA	NA	NA	NA	NA	No	ID=16-4344214-4344272-GTTCCGTGAGAGGAGGGG,16-4344292-4344328-TGTGAGAGGAGGGGGTTC,16-4344368-4344386-TGTGAGAGGAGGGGGTTC,16-4344460-4344522-TGTGAGAGGAGGGGGTTC,16-4344533-4344587-GTGAGAGGAGGGGGTTCC,16-4344609-4344616-G,16-4344620-4344656-GTGAGAGGAGGGGGTTCC,16-4344700-4344772-AGGGGGTTCCGTGAGAGG;MOTIFS=GTTCCGTGAGAGGAGGGG,AGGGGGTTCCGTGAGAGG,GTGAGAGGAGGGGGTTCC,G,TGTGAGAGGAGGGGGTTC;STRUC=<VC85755>	HPRC,HGSVC	No	0.005	No	NA,NA	NA	NA
chr16:4344802	461760	INS	1829	0.8385	0.5862	1	PAM16(0.007929,1.033)	NA	NA	NA	NA	NA	NA	NA	NA	No	NA	HPRC,HGSVC,1KG-ONT	No	0.005	No	NA,NA	NA	NA
chr16:4359894	461761	INS	98	0.9108	0.495	13	CORO7(5.8401e-34,1.089)	NA	NA	NA	NA	NA	NA	NA	NA	No	NA	HPRC,HGSVC	No	2.17	Yes	NA,NA	NA	NA
chr16:4359894	461762	INS	588	0.8161	0.6585	3	CORO7(5.8401e-34,1.089)	NA	NA	NA	NA	NA	NA	NA	NA	No	NA	NA	No	2.17	Yes	NA,NA	NA	NA
chr16:4360800	461763	INS	110	0.9492	0.2098	7	CORO7(5.8401e-34,1.089)	NA	NA	NA	NA	NA	NA	NA	NA	No	NA	NA	Yes	1.639	Yes	NA,NA	NA	NA
chr16:4363303	461764	DEL	140	0.9085	0.326	1	CORO7(5.8401e-34,1.089)	NA	NA	NA	NA	NA	NA	NA	NA	No	ID=16-4363432-4363441-GTG;MOTIFS=GTG;STRUC=<TR1302387>	NA	No	0.031	No	NA,NA	NA	NA
chr16:4364720	461765	INS	1644	0.8253	0.6264	1	CORO7(5.8401e-34,1.089)	NA	NA	NA	NA	NA	NA	NA	NA	No	NA	NA	No	16.51	No	NA,NA	NA	NA
chr16:4388111	461766	INS	149	0.8122	0.6589	1	CORO7(5.8401e-34,1.089)	NA	NA	NA	NA	NA	NA	NA	NA	No	NA	NA	No	8.933	No	NA,NA	NA	NA
chr16:4398697	461767	INS	143	0.8955	0.3669	15	CORO7(5.8401e-34,1.089)	NA	NA	NA	NA	NA	NA	NA	NA	No	NA	HGSVC	No	0.354	Yes	NA,NA	NA	NA
chr16:4422166	461768	INS	179	0.8521	0.5442	1	CORO7(5.8401e-34,1.089)	NA	NA	NA	NA	NA	NA	NA	NA	No	NA	NA	No	0.354	No	NA,NA	NA	NA
chr16:4447967	461769	DEL	314	0.9425	0.2199	2	DNAJA3(0.0001807,0.737)	NA	NA	NA	NA	NA	NA	NA	NA	No	ID=16-4448023-4448047-T;MOTIFS=T;STRUC=<TR1302540>	NA	Yes	0.025	No	NA,NA	NA	NA
chr16:4457129	461770	INS	324	0.952	0.2192	131	NA	NA	NA	NA	NA	NA	NA	NA	NA	No	ID=16-4457122-4457137-ATTTT;MOTIFS=ATTTT;STRUC=(ATTTT)n	HPRC,HGSVC,1KG-ONT	Yes	0.692	Yes	NA,NA	NA	NA
chr16:4487692	461771	DEL	151	0.8315	0.6144	2	HMOX2(7.8386e-07,1.087),NMRAL1(2.1657e-12,1.471)	NA	NA	NA	NA	NA	NA	NA	NA	No	ID=16-4487787-4487801-A;MOTIFS=A;STRUC=<TR1302623>	NA	No	0.03	No	NA,NA	NA	NA
chr16:4524467	461772	DEL	94	0.8023	0.6889	1	CDIP1(0.0068728,1.142)	NA	NA	NA	NA	NA	NA	NA	NA	No	NA	NA	Yes	0.276	No	NA,NA	NA	NA
chr16:4536911	461773	INS	335	0.825	0.6347	1	CDIP1(0.0068728,1.142)	NA	NA	NA	NA	NA	NA	NA	NA	No	NA	NA	No	3.188	No	NA,NA	NA	NA
chr16:4547383	461774	DEL	114	0.9111	0.3409	77	NA	NA	NA	NA	NA	NA	NA	NA	NA	No	NA	HPRC,HGSVC,1KG-ONT	No	0.176	Yes	NA,NA	NA	NA
chr16:4547685	461777	INS	64	0.8748	0.4486	5	NA	NA	NA	NA	NA	NA	NA	NA	NA	No	ID=16-4547579-4547602-TCTCC,16-4547609-4547627-CTTT,16-4547638-4547652-TCTT,16-4547649-4547671-TTCC,16-4547672-4547692-CTTC,16-4547688-4547694-CTT,16-4547689-4547737-TTCT,16-4547753-4547765-CCTC,16-4547762-4547777-CT,16-4547787-4547804-TCCC,16-4547801-4547817-CCTT;MOTIFS=TCTT,TCCC,TCTCC,CCTT,CTTT,CT,CTT,TTCC,CCTC,CTTC,TTCT;STRUC=<VC85770>	HPRC,HGSVC	Yes	0.155	No	NA,NA	NA	NA
chr16:4547685	461776	INS	60	0.8259	0.6379	3	NA	NA	NA	NA	NA	NA	NA	NA	NA	No	ID=16-4547579-4547602-TCTCC,16-4547609-4547627-CTTT,16-4547638-4547652-TCTT,16-4547649-4547671-TTCC,16-4547672-4547692-CTTC,16-4547688-4547694-CTT,16-4547689-4547737-TTCT,16-4547753-4547765-CCTC,16-4547762-4547777-CT,16-4547787-4547804-TCCC,16-4547801-4547817-CCTT;MOTIFS=TCTT,TCCC,TCTCC,CCTT,CTTT,CT,CTT,TTCC,CCTC,CTTC,TTCT;STRUC=<VC85770>	HPRC,HGSVC	Yes	0.155	No	NA,NA	NA	NA
chr16:4547685	461775	INS	72	0.8055	0.6745	4	NA	NA	NA	NA	NA	NA	NA	NA	NA	No	ID=16-4547579-4547602-TCTCC,16-4547609-4547627-CTTT,16-4547638-4547652-TCTT,16-4547649-4547671-TTCC,16-4547672-4547692-CTTC,16-4547688-4547694-CTT,16-4547689-4547737-TTCT,16-4547753-4547765-CCTC,16-4547762-4547777-CT,16-4547787-4547804-TCCC,16-4547801-4547817-CCTT;MOTIFS=TCTT,TCCC,TCTCC,CCTT,CTTT,CT,CTT,TTCC,CCTC,CTTC,TTCT;STRUC=<VC85770>	HPRC,HGSVC	Yes	0.155	Yes	NA,NA	NA	NA
chr16:4547685	461778	INS	68	0.8709	0.4911	5	NA	NA	NA	NA	NA	NA	NA	NA	NA	No	ID=16-4547579-4547602-TCTCC,16-4547609-4547627-CTTT,16-4547638-4547652-TCTT,16-4547649-4547671-TTCC,16-4547672-4547692-CTTC,16-4547688-4547694-CTT,16-4547689-4547737-TTCT,16-4547753-4547765-CCTC,16-4547762-4547777-CT,16-4547787-4547804-TCCC,16-4547801-4547817-CCTT;MOTIFS=TCTT,TCCC,TCTCC,CCTT,CTTT,CT,CTT,TTCC,CCTC,CTTC,TTCT;STRUC=<VC85770>	HPRC,HGSVC	Yes	0.155	No	NA,NA	NA	NA
chr16:4547688	461779	INS	55	0.8569	0.5223	17	NA	NA	NA	NA	NA	NA	NA	NA	NA	No	ID=16-4547579-4547602-TCTCC,16-4547609-4547627-CTTT,16-4547638-4547652-TCTT,16-4547649-4547671-TTCC,16-4547672-4547692-CTTC,16-4547688-4547694-CTT,16-4547689-4547737-TTCT,16-4547753-4547765-CCTC,16-4547762-4547777-CT,16-4547787-4547804-TCCC,16-4547801-4547817-CCTT;MOTIFS=TCTT,TCCC,TCTCC,CCTT,CTTT,CT,CTT,TTCC,CCTC,CTTC,TTCT;STRUC=<VC85770>	HPRC,HGSVC	Yes	0.155	Yes	NA,NA	NA	NA
chr16:4547688	461780	INS	51	0.8809	0.5015	21	NA	NA	NA	NA	NA	NA	NA	NA	NA	No	ID=16-4547579-4547602-TCTCC,16-4547609-4547627-CTTT,16-4547638-4547652-TCTT,16-4547649-4547671-TTCC,16-4547672-4547692-CTTC,16-4547688-4547694-CTT,16-4547689-4547737-TTCT,16-4547753-4547765-CCTC,16-4547762-4547777-CT,16-4547787-4547804-TCCC,16-4547801-4547817-CCTT;MOTIFS=TCTT,TCCC,TCTCC,CCTT,CTTT,CT,CTT,TTCC,CCTC,CTTC,TTCT;STRUC=<VC85770>	HPRC,HGSVC	Yes	0.155	Yes	NA,NA	NA	NA
chr16:4547689	461781	INS	59	0.8328	0.6092	4	NA	NA	NA	NA	NA	NA	NA	NA	NA	No	ID=16-4547579-4547602-TCTCC,16-4547609-4547627-CTTT,16-4547638-4547652-TCTT,16-4547649-4547671-TTCC,16-4547672-4547692-CTTC,16-4547688-4547694-CTT,16-4547689-4547737-TTCT,16-4547753-4547765-CCTC,16-4547762-4547777-CT,16-4547787-4547804-TCCC,16-4547801-4547817-CCTT;MOTIFS=TCTT,TCCC,TCTCC,CCTT,CTTT,CT,CTT,TTCC,CCTC,CTTC,TTCT;STRUC=<VC85770>	HPRC,HGSVC	Yes	0.155	Yes	NA,NA	NA	NA
chr16:4547689	461782	INS	56	0.8208	0.6415	1	NA	NA	NA	NA	NA	NA	NA	NA	NA	No	ID=16-4547579-4547602-TCTCC,16-4547609-4547627-CTTT,16-4547638-4547652-TCTT,16-4547649-4547671-TTCC,16-4547672-4547692-CTTC,16-4547688-4547694-CTT,16-4547689-4547737-TTCT,16-4547753-4547765-CCTC,16-4547762-4547777-CT,16-4547787-4547804-TCCC,16-4547801-4547817-CCTT;MOTIFS=TCTT,TCCC,TCTCC,CCTT,CTTT,CT,CTT,TTCC,CCTC,CTTC,TTCT;STRUC=<VC85770>	HPRC,HGSVC	Yes	0.155	No	NA,NA	NA	NA
chr16:4560364	461783	INS	348	0.8937	0.3743	2	NA	NA	NA	NA	NA	NA	NA	NA	NA	No	NA	NA	No	0.135	No	NA,NA	NA	NA
chr16:4575941	461784	INS	60	0.8462	0.5601	18	NA	NA	NA	NA	NA	NA	NA	NA	NA	No	NA	1KG-ONT	No	5.094	Yes	NA,NA	NA	NA
chr16:4575941	461785	DEL	60	0.9023	0.3522	31	NA	NA	NA	NA	NA	NA	NA	NA	NA	No	NA	HPRC,1KG-ONT	No	2.721	Yes	NA,NA	NA	NA
chr16:4584486	461786	DEL	187	0.924	0.2881	1	NA	NA	NA	NA	NA	NA	NA	NA	NA	No	NA	NA	Yes	0.044	No	NA,NA	NA	NA
chr16:4600440	461787	INS	53	0.8894	0.3884	6	NA	NA	NA	NA	NA	NA	NA	NA	NA	No	ID=16-4600434-4600454-CCCCCA;MOTIFS=CCCCCA;STRUC=<TR1302831>	NA	Yes	1.9	Yes	NA,NA	NA	NA
chr16:4600451	461788	DEL	53	0.8951	0.4177	1	NA	NA	NA	NA	NA	NA	NA	NA	NA	No	ID=16-4600434-4600454-CCCCCA;MOTIFS=CCCCCA;STRUC=<TR1302831>,ID=16-4600489-4600498-C;MOTIFS=C;STRUC=<TR1302832>	NA	No	0.156	No	NA,NA	NA	NA
chr16:4600498	461789	INS	58	0.8634	0.506	2	NA	NA	NA	NA	NA	NA	NA	NA	NA	No	ID=16-4600489-4600498-C;MOTIFS=C;STRUC=<TR1302832>	NA	Yes	1.834	Yes	NA,NA	NA	NA
chr16:4622100	461790	DEL	312	0.9929	0.0114	382	MGRN1(0.0068469,0.619)	NA	NA	NA	NA	NA	NA	NA	NA	No	ID=16-4622300-4622312-ATT;MOTIFS=ATT;STRUC=(ATT)n	HPRC,HGSVC,1KG-ONT	No	0.065	Yes	NA,NA	NA	NA
chr16:4622421	461791	INS	312	0.8765	0.4513	2	MGRN1(0.0068469,0.619)	NA	NA	NA	NA	NA	NA	NA	NA	No	NA	1KG-ONT	No	0.745	No	NA,NA	NA	NA
chr16:4627539	461792	DEL	599	0.9226	0.3106	44	MGRN1(0.0068469,0.619)	NA	NA	NA	NA	NA	NA	NA	NA	No	ID=16-4627789-4627798-A;MOTIFS=A;STRUC=<TR1302873>,ID=16-4628079-4628097-A;MOTIFS=A;STRUC=<TR1302874>	HPRC,HGSVC,1KG-ONT	No	0.589	Yes	NA,NA	NA	NA
chr16:4627623	461793	DEL	293	0.84	0.5801	1	MGRN1(0.0068469,0.619)	NA	NA	NA	NA	NA	NA	NA	NA	No	ID=16-4627789-4627798-A;MOTIFS=A;STRUC=<TR1302873>	1KG-ONT	No	0.023	No	NA,NA	NA	NA
chr16:4627652	461794	INS	293	0.8856	0.4356	1	MGRN1(0.0068469,0.619)	NA	NA	NA	NA	NA	NA	NA	NA	No	NA	NA	No	0.008	No	NA,NA	NA	NA
chr16:4627916	461795	DEL	306	0.8781	0.5004	1	MGRN1(0.0068469,0.619)	NA	NA	NA	NA	NA	NA	NA	NA	No	ID=16-4628079-4628097-A;MOTIFS=A;STRUC=<TR1302874>	1KG-ONT	No	0.023	No	NA,NA	NA	NA
chr16:4648304	461796	DEL	430	0.8426	0.615	215	MGRN1(0.0068469,0.619)	NA	NA	NA	NA	NA	NA	NA	NA	No	ID=16-4648329-4648338-CTC;MOTIFS=CTC;STRUC=<TR1302929>,ID=16-4648365-4648375-CTC,16-4648402-4648411-TCC,16-4648437-4648446-CTC,16-4648473-4648483-CTC,16-4648545-4648554-TCC,16-4648581-4648590-TCC,16-4648616-4648625-TCC,16-4648650-4648660-CTC,16-4648687-4648696-TCC,16-4648722-4648731-CTC,16-4648758-4648768-CTC,16-4648794-4648803-TCC,16-4648829-4648838-TCC,16-4648863-4648872-CTC,16-4648899-4648908-CTC;MOTIFS=TCC,CTC;STRUC=<VC85780>	HPRC,HGSVC,1KG-ONT	No	0.016	Yes	NA,NA	NA	NA
chr16:4648412	461797	INS	72	0.8026	0.6946	11	MGRN1(0.0068469,0.619)	NA	NA	NA	NA	NA	NA	NA	NA	No	ID=16-4648365-4648375-CTC,16-4648402-4648411-TCC,16-4648437-4648446-CTC,16-4648473-4648483-CTC,16-4648545-4648554-TCC,16-4648581-4648590-TCC,16-4648616-4648625-TCC,16-4648650-4648660-CTC,16-4648687-4648696-TCC,16-4648722-4648731-CTC,16-4648758-4648768-CTC,16-4648794-4648803-TCC,16-4648829-4648838-TCC,16-4648863-4648872-CTC,16-4648899-4648908-CTC;MOTIFS=TCC,CTC;STRUC=<VC85780>	HGSVC	No	0.09	Yes	NA,NA	NA	NA
chr16:4648418	461798	DEL	142	0.869	0.4943	9	MGRN1(0.0068469,0.619)	NA	NA	NA	NA	NA	NA	NA	NA	No	ID=16-4648365-4648375-CTC,16-4648402-4648411-TCC,16-4648437-4648446-CTC,16-4648473-4648483-CTC,16-4648545-4648554-TCC,16-4648581-4648590-TCC,16-4648616-4648625-TCC,16-4648650-4648660-CTC,16-4648687-4648696-TCC,16-4648722-4648731-CTC,16-4648758-4648768-CTC,16-4648794-4648803-TCC,16-4648829-4648838-TCC,16-4648863-4648872-CTC,16-4648899-4648908-CTC;MOTIFS=TCC,CTC;STRUC=<VC85780>	HGSVC,1KG-ONT	No	0.016	Yes	NA,NA	NA	NA
chr16:4648449	461799	DEL	390	0.8687	0.5055	10	MGRN1(0.0068469,0.619)	NA	NA	NA	NA	NA	NA	NA	NA	No	ID=16-4648365-4648375-CTC,16-4648402-4648411-TCC,16-4648437-4648446-CTC,16-4648473-4648483-CTC,16-4648545-4648554-TCC,16-4648581-4648590-TCC,16-4648616-4648625-TCC,16-4648650-4648660-CTC,16-4648687-4648696-TCC,16-4648722-4648731-CTC,16-4648758-4648768-CTC,16-4648794-4648803-TCC,16-4648829-4648838-TCC,16-4648863-4648872-CTC,16-4648899-4648908-CTC;MOTIFS=TCC,CTC;STRUC=<VC85780>	HPRC,HGSVC,1KG-ONT	No	0.016	Yes	NA,NA	NA	NA
chr16:4648595	461801	INS	754	0.8072	0.6829	2	MGRN1(0.0068469,0.619)	NA	NA	NA	NA	NA	NA	NA	NA	No	ID=16-4648365-4648375-CTC,16-4648402-4648411-TCC,16-4648437-4648446-CTC,16-4648473-4648483-CTC,16-4648545-4648554-TCC,16-4648581-4648590-TCC,16-4648616-4648625-TCC,16-4648650-4648660-CTC,16-4648687-4648696-TCC,16-4648722-4648731-CTC,16-4648758-4648768-CTC,16-4648794-4648803-TCC,16-4648829-4648838-TCC,16-4648863-4648872-CTC,16-4648899-4648908-CTC;MOTIFS=TCC,CTC;STRUC=<VC85780>	HPRC,HGSVC,1KG-ONT	No	0.005	No	NA,NA	NA	NA
chr16:4648595	461800	INS	74	0.8557	0.5428	2	MGRN1(0.0068469,0.619)	NA	NA	NA	NA	NA	NA	NA	NA	No	ID=16-4648365-4648375-CTC,16-4648402-4648411-TCC,16-4648437-4648446-CTC,16-4648473-4648483-CTC,16-4648545-4648554-TCC,16-4648581-4648590-TCC,16-4648616-4648625-TCC,16-4648650-4648660-CTC,16-4648687-4648696-TCC,16-4648722-4648731-CTC,16-4648758-4648768-CTC,16-4648794-4648803-TCC,16-4648829-4648838-TCC,16-4648863-4648872-CTC,16-4648899-4648908-CTC;MOTIFS=TCC,CTC;STRUC=<VC85780>	HGSVC	No	0.005	No	NA,NA	NA	NA
chr16:4648626	461802	DEL	108	0.8372	0.5765	14	MGRN1(0.0068469,0.619)	NA	NA	NA	NA	NA	NA	NA	NA	No	ID=16-4648365-4648375-CTC,16-4648402-4648411-TCC,16-4648437-4648446-CTC,16-4648473-4648483-CTC,16-4648545-4648554-TCC,16-4648581-4648590-TCC,16-4648616-4648625-TCC,16-4648650-4648660-CTC,16-4648687-4648696-TCC,16-4648722-4648731-CTC,16-4648758-4648768-CTC,16-4648794-4648803-TCC,16-4648829-4648838-TCC,16-4648863-4648872-CTC,16-4648899-4648908-CTC;MOTIFS=TCC,CTC;STRUC=<VC85780>	HGSVC,1KG-ONT	No	0.016	Yes	NA,NA	NA	NA
chr16:4648662	461803	INS	863	0.8376	0.601	9	MGRN1(0.0068469,0.619)	NA	NA	NA	NA	NA	NA	NA	NA	No	ID=16-4648365-4648375-CTC,16-4648402-4648411-TCC,16-4648437-4648446-CTC,16-4648473-4648483-CTC,16-4648545-4648554-TCC,16-4648581-4648590-TCC,16-4648616-4648625-TCC,16-4648650-4648660-CTC,16-4648687-4648696-TCC,16-4648722-4648731-CTC,16-4648758-4648768-CTC,16-4648794-4648803-TCC,16-4648829-4648838-TCC,16-4648863-4648872-CTC,16-4648899-4648908-CTC;MOTIFS=TCC,CTC;STRUC=<VC85780>	HGSVC,1KG-ONT	No	0.005	Yes	NA,NA	NA	NA
chr16:4648687	461804	INS	2108	0.8417	0.5671	55	MGRN1(0.0068469,0.619)	NA	NA	NA	NA	NA	NA	NA	NA	No	ID=16-4648365-4648375-CTC,16-4648402-4648411-TCC,16-4648437-4648446-CTC,16-4648473-4648483-CTC,16-4648545-4648554-TCC,16-4648581-4648590-TCC,16-4648616-4648625-TCC,16-4648650-4648660-CTC,16-4648687-4648696-TCC,16-4648722-4648731-CTC,16-4648758-4648768-CTC,16-4648794-4648803-TCC,16-4648829-4648838-TCC,16-4648863-4648872-CTC,16-4648899-4648908-CTC;MOTIFS=TCC,CTC;STRUC=<VC85780>	HGSVC	No	0.139	Yes	NA,NA	NA	NA
chr16:4648707	461806	INS	1175	0.8107	0.6926	28	MGRN1(0.0068469,0.619)	NA	NA	NA	NA	NA	NA	NA	NA	No	ID=16-4648365-4648375-CTC,16-4648402-4648411-TCC,16-4648437-4648446-CTC,16-4648473-4648483-CTC,16-4648545-4648554-TCC,16-4648581-4648590-TCC,16-4648616-4648625-TCC,16-4648650-4648660-CTC,16-4648687-4648696-TCC,16-4648722-4648731-CTC,16-4648758-4648768-CTC,16-4648794-4648803-TCC,16-4648829-4648838-TCC,16-4648863-4648872-CTC,16-4648899-4648908-CTC;MOTIFS=TCC,CTC;STRUC=<VC85780>	HGSVC,1KG-ONT	No	0.005	Yes	NA,NA	NA	NA
chr16:4648769	461807	INS	924	0.881	0.451	120	MGRN1(0.0068469,0.619)	NA	NA	NA	NA	NA	NA	NA	NA	No	ID=16-4648365-4648375-CTC,16-4648402-4648411-TCC,16-4648437-4648446-CTC,16-4648473-4648483-CTC,16-4648545-4648554-TCC,16-4648581-4648590-TCC,16-4648616-4648625-TCC,16-4648650-4648660-CTC,16-4648687-4648696-TCC,16-4648722-4648731-CTC,16-4648758-4648768-CTC,16-4648794-4648803-TCC,16-4648829-4648838-TCC,16-4648863-4648872-CTC,16-4648899-4648908-CTC;MOTIFS=TCC,CTC;STRUC=<VC85780>	HGSVC,1KG-ONT	No	0.09	Yes	NA,NA	NA	NA
chr16:4648839	461808	INS	536	0.8715	0.459	57	MGRN1(0.0068469,0.619)	NA	NA	NA	NA	NA	NA	NA	NA	No	ID=16-4648365-4648375-CTC,16-4648402-4648411-TCC,16-4648437-4648446-CTC,16-4648473-4648483-CTC,16-4648545-4648554-TCC,16-4648581-4648590-TCC,16-4648616-4648625-TCC,16-4648650-4648660-CTC,16-4648687-4648696-TCC,16-4648722-4648731-CTC,16-4648758-4648768-CTC,16-4648794-4648803-TCC,16-4648829-4648838-TCC,16-4648863-4648872-CTC,16-4648899-4648908-CTC;MOTIFS=TCC,CTC;STRUC=<VC85780>	HPRC,HGSVC	No	0.09	Yes	NA,NA	NA	NA
chr16:4648839	461809	INS	500	0.9023	0.3528	7	MGRN1(0.0068469,0.619)	NA	NA	NA	NA	NA	NA	NA	NA	No	ID=16-4648365-4648375-CTC,16-4648402-4648411-TCC,16-4648437-4648446-CTC,16-4648473-4648483-CTC,16-4648545-4648554-TCC,16-4648581-4648590-TCC,16-4648616-4648625-TCC,16-4648650-4648660-CTC,16-4648687-4648696-TCC,16-4648722-4648731-CTC,16-4648758-4648768-CTC,16-4648794-4648803-TCC,16-4648829-4648838-TCC,16-4648863-4648872-CTC,16-4648899-4648908-CTC;MOTIFS=TCC,CTC;STRUC=<VC85780>	HPRC,HGSVC	No	0.09	Yes	NA,NA	NA	NA
chr16:4648839	461810	INS	430	0.8729	0.4618	42	MGRN1(0.0068469,0.619)	NA	NA	NA	NA	NA	NA	NA	NA	No	ID=16-4648365-4648375-CTC,16-4648402-4648411-TCC,16-4648437-4648446-CTC,16-4648473-4648483-CTC,16-4648545-4648554-TCC,16-4648581-4648590-TCC,16-4648616-4648625-TCC,16-4648650-4648660-CTC,16-4648687-4648696-TCC,16-4648722-4648731-CTC,16-4648758-4648768-CTC,16-4648794-4648803-TCC,16-4648829-4648838-TCC,16-4648863-4648872-CTC,16-4648899-4648908-CTC;MOTIFS=TCC,CTC;STRUC=<VC85780>	HPRC,HGSVC	No	0.09	Yes	NA,NA	NA	NA
chr16:4648839	461811	INS	816	0.8201	0.6642	29	MGRN1(0.0068469,0.619)	NA	NA	NA	NA	NA	NA	NA	NA	No	ID=16-4648365-4648375-CTC,16-4648402-4648411-TCC,16-4648437-4648446-CTC,16-4648473-4648483-CTC,16-4648545-4648554-TCC,16-4648581-4648590-TCC,16-4648616-4648625-TCC,16-4648650-4648660-CTC,16-4648687-4648696-TCC,16-4648722-4648731-CTC,16-4648758-4648768-CTC,16-4648794-4648803-TCC,16-4648829-4648838-TCC,16-4648863-4648872-CTC,16-4648899-4648908-CTC;MOTIFS=TCC,CTC;STRUC=<VC85780>	HGSVC,1KG-ONT	No	0.09	Yes	NA,NA	NA	NA
chr16:4648839	461812	INS	673	0.8746	0.4887	1	MGRN1(0.0068469,0.619)	NA	NA	NA	NA	NA	NA	NA	NA	No	ID=16-4648365-4648375-CTC,16-4648402-4648411-TCC,16-4648437-4648446-CTC,16-4648473-4648483-CTC,16-4648545-4648554-TCC,16-4648581-4648590-TCC,16-4648616-4648625-TCC,16-4648650-4648660-CTC,16-4648687-4648696-TCC,16-4648722-4648731-CTC,16-4648758-4648768-CTC,16-4648794-4648803-TCC,16-4648829-4648838-TCC,16-4648863-4648872-CTC,16-4648899-4648908-CTC;MOTIFS=TCC,CTC;STRUC=<VC85780>	HPRC,HGSVC,1KG-ONT	No	0.09	No	NA,NA	NA	NA
chr16:4655500	461813	INS	82	0.8797	0.4337	1	MGRN1(0.0068469,0.619)	NA	NA	NA	NA	NA	NA	NA	NA	No	NA	NA	No	0.354	No	NA,NA	NA	NA
chr16:4655540	461814	DEL	82	0.8146	0.6845	6	MGRN1(0.0068469,0.619)	NA	NA	NA	NA	NA	NA	NA	NA	No	NA	HGSVC,1KG-ONT	No	0.036	Yes	NA,NA	NA	NA
chr16:4670560	461816	INS	351	0.8494	0.559	1	MGRN1(0.0068469,0.619)	NA	NA	NA	NA	NA	NA	NA	NA	No	NA	NA	No	0.692	No	NA,NA	NA	NA
chr16:4670560	461815	INS	319	0.9348	0.2467	1	MGRN1(0.0068469,0.619)	NA	NA	NA	NA	NA	NA	NA	NA	No	NA	NA	No	0.692	No	NA,NA	NA	NA
chr16:4672282	461817	DEL	791	0.8464	0.5919	1	MGRN1(0.0068469,0.619)	NA	NA	NA	MGRN1(0.0068469,0.619)	NA	NA	NA	NA	No	ID=16-4672834-4672842-T;MOTIFS=T;STRUC=<TR1302963>,ID=16-4672839-4672854-TTTG;MOTIFS=TTTG;STRUC=<TR1302964>	NA	Yes	0.103	No	NA,NA	NA	NA
chr16:4712109	461818	DEL	899	0.856	0.5285	9	ANKS3(1.3297e-18,1.102)	NA	NA	NA	NA	NA	NA	NA	NA	No	ID=16-4712385-4712394-A;MOTIFS=A;STRUC=<TR1303028>	HGSVC,1KG-ONT	No	0.841	Yes	NA,NA	NA	NA
chr16:4719902	461819	DEL	2417	0.9532	0.3083	9	ANKS3(1.3297e-18,1.102)	NA	NA	NA	NA	NA	NA	NA	NA	No	ID=16-4720161-4720181-A;MOTIFS=A;STRUC=<TR1303046>,ID=16-4720443-4720452-AG;MOTIFS=AG;STRUC=(AG)n,ID=16-4720461-4720473-A;MOTIFS=A;STRUC=<TR1303047>,ID=16-4720937-4720960-AAAC;MOTIFS=AAAC;STRUC=<TR1303048>,ID=16-4721001-4721019-A;MOTIFS=A;STRUC=<TR1303049>,ID=16-4721304-4721320-A;MOTIFS=A;STRUC=<TR1303050>,ID=16-4721445-4721453-A;MOTIFS=A;STRUC=<TR1303051>,ID=16-4721613-4721629-ATTG;MOTIFS=ATTG;STRUC=<TR1303052>,ID=16-4721617-4721657-ATTT;MOTIFS=ATTT;STRUC=<TR1303053>	HPRC,1KG-ONT	Yes	0.082	Yes	NA,NA	NA	NA
chr16:4759341	461820	INS	332	0.9376	0.2781	32	NA	NA	NA	NA	NA	NA	NA	NA	NA	No	NA	HPRC,HGSVC,1KG-ONT	Yes	2.17	Yes	NA,NA	NA	NA
chr16:4768740	461824	INS	130	0.8732	0.4786	2	NA	NA	NA	NA	NA	NA	NA	NA	enhancer	No	NA	NA	No	3.238	Yes	NA,NA	NA	NA
chr16:4768740	461823	INS	117	0.8289	0.6413	1	NA	NA	NA	NA	NA	NA	NA	NA	enhancer	No	NA	NA	No	3.238	Yes	NA,NA	NA	NA
chr16:4768740	461821	INS	52	0.8389	0.6228	3	NA	NA	NA	NA	NA	NA	NA	NA	enhancer	No	NA	NA	No	3.238	Yes	NA,NA	NA	NA
chr16:4768740	461822	INS	104	0.8173	0.6667	1	NA	NA	NA	NA	NA	NA	NA	NA	enhancer	No	NA	NA	No	3.238	No	NA,NA	NA	NA
chr16:4774843	461825	INS	352	0.8577	0.5451	1	NA	NA	NA	NA	NA	NA	NA	NA	NA	No	NA	NA	Yes	0.155	No	NA,NA	NA	NA
chr16:4774915	461826	DEL	86	0.9116	0.3092	1	NA	NA	NA	NA	NA	NA	NA	NA	NA	No	NA	NA	Yes	0.123	No	NA,NA	NA	NA
chr16:4779162	461827	INS	315	0.8252	0.644	4	SEPTIN12(6.1371e-16,1.563)	SEPTIN12(6.1371e-16,1.563)	NA	NA	NA	NA	NA	NA	NA	No	ID=16-4779155-4779168-AAT;MOTIFS=AAT;STRUC=<TR1303177>	HGSVC,1KG-ONT	No	0.201	Yes	NA,NA	NA	NA
chr16:4784589	461828	INS	56	0.9043	0.4312	1	SEPTIN12(6.1371e-16,1.563)	SEPTIN12(6.1371e-16,1.563)	NA	NA	NA	NA	NA	NA	NA	No	NA	NA	No	3.238	No	NA,NA	NA	NA
chr16:4785249	461829	DEL	116	0.8466	0.5495	6	SEPTIN12(6.1371e-16,1.563)	SEPTIN12(6.1371e-16,1.563)	NA	NA	NA	NA	NA	NA	NA	No	ID=16-4785249-4785263-A;MOTIFS=A;STRUC=<TR1303191>,ID=16-4785362-4785374-A;MOTIFS=A;STRUC=<TR1303192>	HGSVC,1KG-ONT	Yes	0.141	Yes	NA,NA	NA	NA
chr16:4786659	461830	INS	325	0.8256	0.6206	1	SEPTIN12(6.1371e-16,1.563)	SEPTIN12(6.1371e-16,1.563)	NA	NA	NA	NA	NA	NA	NA	No	NA	NA	No	0.745	No	NA,NA	NA	NA
chr16:4797618	461832	INS	72	0.911	0.3353	37	ROGDI(1.2141000000000001e-19,1.648)	ROGDI(1.2141000000000001e-19,1.648)	NA	NA	NA	NA	NA	NA	NA	No	NA	HPRC,HGSVC,1KG-ONT	Yes	6.48	Yes	NA,NA	NA	NA
chr16:4797618	461833	INS	72	0.8858	0.4122	800	ROGDI(1.2141000000000001e-19,1.648)	ROGDI(1.2141000000000001e-19,1.648)	NA	NA	NA	NA	NA	NA	NA	No	NA	HPRC,HGSVC,1KG-ONT	Yes	6.48	Yes	NA,NA	NA	NA
chr16:4797661	461834	INS	74	0.8098	0.6782	2	ROGDI(1.2141000000000001e-19,1.648)	ROGDI(1.2141000000000001e-19,1.648)	NA	NA	NA	NA	NA	NA	NA	No	NA	HPRC,HGSVC,1KG-ONT	Yes	8.601	No	NA,NA	NA	NA
chr16:4802907	461835	INS	56	0.8664	0.4754	1	NA	NA	NA	NA	NA	NA	NA	NA	promoter	No	NA	NA	Yes	3.238	No	NA,NA	NA	NA
chr16:4802916	461836	DEL	66	0.8631	0.5626	1	NA	NA	NA	NA	NA	NA	NA	NA	CTCF_binding_site,promoter	No	NA	NA	Yes	1.684	No	NA,NA	NA	NA
chr16:4804932	461837	INS	324	0.8265	0.6349	1	GLYR1(0.99998,0.397)	NA	NA	NA	NA	NA	NA	NA	enhancer	No	NA	NA	No	16.78	No	NA,NA	NA	NA
chr16:4804933	461839	INS	92	0.8336	0.6064	1	GLYR1(0.99998,0.397)	NA	NA	NA	NA	NA	NA	NA	enhancer	No	NA	NA	No	16.78	No	NA,NA	NA	NA
chr16:4804933	461838	INS	50	0.8649	0.5062	1	GLYR1(0.99998,0.397)	NA	NA	NA	NA	NA	NA	NA	enhancer	No	NA	NA	No	16.78	No	NA,NA	NA	NA
chr16:4804933	461840	INS	104	0.8825	0.4816	3	GLYR1(0.99998,0.397)	NA	NA	NA	NA	NA	NA	NA	enhancer	No	NA	1KG-ONT	No	16.78	Yes	NA,NA	NA	NA
chr16:4804933	461841	INS	73	0.8823	0.4645	3	GLYR1(0.99998,0.397)	NA	NA	NA	NA	NA	NA	NA	enhancer	No	NA	NA	No	16.78	No	NA,NA	NA	NA
chr16:4804971	461842	INS	158	0.8354	0.6138	1	GLYR1(0.99998,0.397)	NA	NA	NA	NA	NA	NA	NA	enhancer	No	ID=16-4804933-4804971-TG;MOTIFS=TG;STRUC=<TR1303232>	HGSVC,1KG-ONT	No	16.7	No	NA,NA	NA	NA
chr16:4808731	461843	INS	314	0.8996	0.3633	6	GLYR1(0.99998,0.397)	NA	NA	NA	NA	NA	NA	NA	NA	No	NA	NA	Yes	2.17	Yes	NA,NA	NA	NA
chr16:4808731	461844	INS	340	0.8919	0.3806	5	GLYR1(0.99998,0.397)	NA	NA	NA	NA	NA	NA	NA	NA	No	NA	NA	Yes	2.17	Yes	NA,NA	NA	NA
chr16:4840605	461845	DEL	177	0.8609	0.5157	1	GLYR1(0.99998,0.397)	NA	NA	NA	NA	NA	NA	NA	NA	No	NA	NA	No	4.228	No	NA,NA	NA	NA
chr16:4905913	461846	DEL	1140	0.8679	0.4999	1	PPL(1.4922e-67,1.16)	NA	NA	NA	NA	NA	NA	NA	NA	No	ID=16-4906371-4906380-CCA;MOTIFS=CCA;STRUC=<TR1303404>	NA	Yes	2.54	No	NA,NA	NA	NA
chr16:4917396	461847	DEL	88	0.9121	0.3125	1	PPL(1.4922e-67,1.16)	NA	NA	NA	NA	NA	NA	NA	enhancer	No	NA	NA	Yes	2.535	No	NA,NA	NA	NA
chr16:4920319	461848	INS	62	0.8076	0.6695	4	PPL(1.4922e-67,1.16)	NA	NA	NA	NA	NA	NA	NA	NA	No	ID=16-4920286-4920304-AAAG,16-4920319-4920336-AAAG,16-4920333-4920348-AG,16-4920333-4920351-AGAAAG,16-4920347-4920371-AAAG;MOTIFS=AAAG,AGAAAG,AG;STRUC=<VC85809>	HPRC,HGSVC,1KG-ONT	No	0.328	Yes	NA,NA	NA	NA
chr16:4920345	461849	INS	55	0.8608	0.6089	69	PPL(1.4922e-67,1.16)	NA	NA	NA	NA	NA	NA	NA	NA	No	ID=16-4920286-4920304-AAAG,16-4920319-4920336-AAAG,16-4920333-4920348-AG,16-4920333-4920351-AGAAAG,16-4920347-4920371-AAAG;MOTIFS=AAAG,AGAAAG,AG;STRUC=<VC85809>	HPRC,HGSVC,1KG-ONT	No	0.328	Yes	NA,NA	NA	NA
chr16:4920345	461850	INS	52	0.9393	0.2608	59	PPL(1.4922e-67,1.16)	NA	NA	NA	NA	NA	NA	NA	NA	No	ID=16-4920286-4920304-AAAG,16-4920319-4920336-AAAG,16-4920333-4920348-AG,16-4920333-4920351-AGAAAG,16-4920347-4920371-AAAG;MOTIFS=AAAG,AGAAAG,AG;STRUC=<VC85809>	HPRC,HGSVC,1KG-ONT	No	0.328	Yes	NA,NA	NA	NA
chr16:4920345	461851	INS	68	0.8612	0.5737	17	PPL(1.4922e-67,1.16)	NA	NA	NA	NA	NA	NA	NA	NA	No	ID=16-4920286-4920304-AAAG,16-4920319-4920336-AAAG,16-4920333-4920348-AG,16-4920333-4920351-AGAAAG,16-4920347-4920371-AAAG;MOTIFS=AAAG,AGAAAG,AG;STRUC=<VC85809>	HPRC,HGSVC,1KG-ONT	No	0.328	Yes	NA,NA	NA	NA
chr16:4920371	461852	INS	51	0.8684	0.572	286	PPL(1.4922e-67,1.16)	NA	NA	NA	NA	NA	NA	NA	NA	No	ID=16-4920286-4920304-AAAG,16-4920319-4920336-AAAG,16-4920333-4920348-AG,16-4920333-4920351-AGAAAG,16-4920347-4920371-AAAG;MOTIFS=AAAG,AGAAAG,AG;STRUC=<VC85809>	HPRC,HGSVC,1KG-ONT	No	0.328	Yes	NA,NA	NA	NA
chr16:4920371	461855	INS	63	0.8976	0.4316	40	PPL(1.4922e-67,1.16)	NA	NA	NA	NA	NA	NA	NA	NA	No	ID=16-4920286-4920304-AAAG,16-4920319-4920336-AAAG,16-4920333-4920348-AG,16-4920333-4920351-AGAAAG,16-4920347-4920371-AAAG;MOTIFS=AAAG,AGAAAG,AG;STRUC=<VC85809>	HPRC,HGSVC,1KG-ONT	No	0.328	Yes	NA,NA	NA	NA
chr16:4920371	461854	INS	59	0.9251	0.2783	72	PPL(1.4922e-67,1.16)	NA	NA	NA	NA	NA	NA	NA	NA	No	ID=16-4920286-4920304-AAAG,16-4920319-4920336-AAAG,16-4920333-4920348-AG,16-4920333-4920351-AGAAAG,16-4920347-4920371-AAAG;MOTIFS=AAAG,AGAAAG,AG;STRUC=<VC85809>	HPRC,HGSVC,1KG-ONT	No	0.328	Yes	NA,NA	NA	NA
chr16:4920371	461853	INS	55	0.9482	0.2515	119	PPL(1.4922e-67,1.16)	NA	NA	NA	NA	NA	NA	NA	NA	No	ID=16-4920286-4920304-AAAG,16-4920319-4920336-AAAG,16-4920333-4920348-AG,16-4920333-4920351-AGAAAG,16-4920347-4920371-AAAG;MOTIFS=AAAG,AGAAAG,AG;STRUC=<VC85809>	HPRC,HGSVC,1KG-ONT	No	0.328	Yes	NA,NA	NA	NA
chr16:4920371	461856	INS	52	0.8508	0.5566	28	PPL(1.4922e-67,1.16)	NA	NA	NA	NA	NA	NA	NA	NA	No	ID=16-4920286-4920304-AAAG,16-4920319-4920336-AAAG,16-4920333-4920348-AG,16-4920333-4920351-AGAAAG,16-4920347-4920371-AAAG;MOTIFS=AAAG,AGAAAG,AG;STRUC=<VC85809>	HPRC,HGSVC,1KG-ONT	No	0.328	Yes	NA,NA	NA	NA
chr16:4920653	461857	INS	63	0.8384	0.6413	1	PPL(1.4922e-67,1.16)	NA	NA	NA	NA	NA	NA	NA	NA	No	NA	HPRC	Yes	0.155	No	NA,NA	NA	NA
chr16:4938037	461858	DEL	539	0.8657	0.4986	1	PPL(1.4922e-67,1.16)	NA	NA	NA	NA	NA	NA	NA	NA	No	ID=16-4938366-4938383-TGCC;MOTIFS=TGCC;STRUC=<TR1303451>,ID=16-4938408-4938432-CTTT;MOTIFS=CTTT;STRUC=<TR1303452>,ID=16-4938565-4938575-CCA;MOTIFS=CCA;STRUC=<TR1303453>	NA	Yes	0.911	No	NA,NA	NA	NA
chr16:4949951	461859	DEL	58	0.8466	0.5713	1	PPL(1.4922e-67,1.16)	NA	NA	NA	NA	NA	NA	NA	NA	No	ID=16-4949930-4949952-A;MOTIFS=A;STRUC=<TR1303479>	NA	Yes	0.193	No	NA,NA	NA	NA
chr16:4950506	461860	DEL	4131	0.8244	0.627	4	PPL(1.4922e-67,1.16)	NA	NA	NA	NA	NA	NA	NA	NA	No	ID=16-4950604-4950616-T;MOTIFS=T;STRUC=<TR1303481>,ID=16-4950765-4950773-T;MOTIFS=T;STRUC=<TR1303482>,ID=16-4951435-4951444-A,16-4951457-4951472-T;MOTIFS=T,A;STRUC=<VC85815>,ID=16-4951806-4951834-AAAAC;MOTIFS=AAAAC;STRUC=<TR1303483>,ID=16-4951917-4951926-AT;MOTIFS=AT;STRUC=<TR1303484>,ID=16-4952021-4952042-T;MOTIFS=T;STRUC=<TR1303485>,ID=16-4952571-4952586-T;MOTIFS=T;STRUC=(T)n,ID=16-4953041-4953051-GTG;MOTIFS=GTG;STRUC=(GTG)n,ID=16-4953180-4953202-A;MOTIFS=A;STRUC=<TR1303486>,ID=16-4953924-4953936-T;MOTIFS=T;STRUC=<TR1303487>,ID=16-4954112-4954125-T;MOTIFS=T;STRUC=<TR1303488>,ID=16-4954417-4954435-T;MOTIFS=T;STRUC=(T)n	1KG-ONT	Yes	0.528	Yes	NA,NA	NA	NA
chr16:5014710	461861	INS	725	0.8791	0.4694	1	SEC14L5(2.2946e-39,1.489)	NA	NA	NA	NA	NA	NA	NA	NA	No	NA	NA	Yes	2.088	No	NA,NA	NA	NA
chr16:5029297	461862	DEL	51	0.8311	0.6184	210	NAGPA(6.423e-24,1.494)	NAGPA(6.423e-24,1.494)	NA	NA	NA	NA	NA	NA	NA	No	NA	HPRC,HGSVC,1KG-ONT	No	0.163	Yes	NA,NA	NA	NA
chr16:5057267	461863	INS	52	0.8608	0.5159	6	ALG1(1.6267e-25,1.419),C16orf89(4.6047e-23,1.68)	ALG1(1.6267e-25,1.419)	NA	NA	NA	NA	NA	NA	NA	No	ID=16-5057236-5057249-A,16-5057267-5057277-AT,16-5057310-5057320-TA;MOTIFS=AT,TA,A;STRUC=<VC85829>	HPRC,HGSVC	Yes	0.155	Yes	NA,NA	NA	NA
chr16:5057267	461864	INS	78	0.8436	0.6035	6	ALG1(1.6267e-25,1.419),C16orf89(4.6047e-23,1.68)	ALG1(1.6267e-25,1.419)	NA	NA	NA	NA	NA	NA	NA	No	ID=16-5057236-5057249-A,16-5057267-5057277-AT,16-5057310-5057320-TA;MOTIFS=AT,TA,A;STRUC=<VC85829>	HPRC,1KG-ONT	Yes	0.155	Yes	NA,NA	NA	NA
chr16:5100313	461865	DEL	523	0.8358	0.6093	5	NA	NA	NA	NA	NA	NA	NA	NA	NA	Yes	NA	NA	No	0.067	No	NA,NA	NA	NA
chr16:5103829	461866	INS	1702	0.9004	0.3738	109	NA	NA	NA	NA	NA	NA	NA	NA	NA	Yes	NA	HPRC,HGSVC,1KG-ONT	No	1.7	Yes	NA,NA	NA	NA
chr16:5127614	461867	DEL	374	0.8384	0.5924	82	NA	NA	NA	NA	NA	NA	NA	NA	NA	Yes	ID=16-5127953-5127976-AAAT;MOTIFS=AAAT;STRUC=<TR1303836>	HGSVC,1KG-ONT	No	1.001	Yes	NA,NA	NA	NA
chr16:5130166	461868	DEL	490	0.8888	0.447	40	NA	NA	NA	NA	NA	NA	NA	NA	NA	Yes	ID=16-5130433-5130449-TC;MOTIFS=TC;STRUC=<TR1303841>,ID=16-5130468-5130482-CTCC,16-5130497-5130507-TC;MOTIFS=TC,CTCC;STRUC=<VC85844>,ID=16-5130483-5130492-TC;MOTIFS=TC;STRUC=<TR1303842>,ID=16-5130548-5130557-TGG;MOTIFS=TGG;STRUC=<TR1303843>	HGSVC,1KG-ONT	No	0.299	Yes	NA,NA	NA	NA
chr16:5144435	461869	INS	350	0.8141	0.6605	1	NA	NA	NA	NA	NA	NA	NA	NA	NA	Yes	NA	NA	No	3.188	No	NA,NA	NA	NA
chr16:5181552	461870	DEL	93	0.8973	0.3834	9	NA	NA	NA	NA	NA	NA	NA	NA	NA	No	ID=16-5181546-5181576-A;MOTIFS=A;STRUC=<TR1303926>	HPRC	Yes	1.718	Yes	NA,NA	NA	NA
chr16:5202283	461871	INS	116	0.94	0.2325	1	NA	NA	NA	NA	NA	NA	NA	NA	NA	No	NA	HPRC,HGSVC,1KG-ONT	No	0.011	No	NA,NA	NA	NA
chr16:5202289	461872	INS	127	0.8341	0.6103	396	NA	NA	NA	NA	NA	NA	NA	NA	NA	No	ID=16-5202596-5202752-GGGGGCTGACCCCCCCACCTCCCTCCCGGACGGGGCGGCTGGCCGGGCG,16-5202801-5202809-C;MOTIFS=C,GGGGGCTGACCCCCCCACCTCCCTCCCGGACGGGGCGGCTGGCCGGGCG;STRUC=<VC85854>	HPRC,HGSVC,1KG-ONT	No	0.011	Yes	NA,NA	NA	NA
chr16:5202289	461873	INS	134	0.8282	0.6704	148	NA	NA	NA	NA	NA	NA	NA	NA	NA	No	ID=16-5202596-5202752-GGGGGCTGACCCCCCCACCTCCCTCCCGGACGGGGCGGCTGGCCGGGCG,16-5202801-5202809-C;MOTIFS=C,GGGGGCTGACCCCCCCACCTCCCTCCCGGACGGGGCGGCTGGCCGGGCG;STRUC=<VC85854>	HPRC,HGSVC,1KG-ONT	No	0.011	Yes	NA,NA	NA	NA
chr16:5202297	461874	INS	127	0.8237	0.639	5	NA	NA	NA	NA	NA	NA	NA	NA	NA	No	ID=16-5202596-5202752-GGGGGCTGACCCCCCCACCTCCCTCCCGGACGGGGCGGCTGGCCGGGCG,16-5202801-5202809-C;MOTIFS=C,GGGGGCTGACCCCCCCACCTCCCTCCCGGACGGGGCGGCTGGCCGGGCG;STRUC=<VC85854>	HPRC,HGSVC,1KG-ONT	No	0.011	Yes	NA,NA	NA	NA
chr16:5202300	461875	DEL	126	0.8469	0.5794	5	NA	NA	NA	NA	NA	NA	NA	NA	NA	No	ID=16-5202596-5202752-GGGGGCTGACCCCCCCACCTCCCTCCCGGACGGGGCGGCTGGCCGGGCG,16-5202801-5202809-C;MOTIFS=C,GGGGGCTGACCCCCCCACCTCCCTCCCGGACGGGGCGGCTGGCCGGGCG;STRUC=<VC85854>	NA	No	0.02	Yes	NA,NA	NA	NA
chr16:5202323	461876	INS	134	0.914	0.3023	42	NA	NA	NA	NA	NA	NA	NA	NA	NA	No	ID=16-5202596-5202752-GGGGGCTGACCCCCCCACCTCCCTCCCGGACGGGGCGGCTGGCCGGGCG,16-5202801-5202809-C;MOTIFS=C,GGGGGCTGACCCCCCCACCTCCCTCCCGGACGGGGCGGCTGGCCGGGCG;STRUC=<VC85854>	HPRC,HGSVC,1KG-ONT	No	0.011	Yes	NA,NA	NA	NA
chr16:5202343	461877	DEL	274	0.791	0.6948	4	NA	NA	NA	NA	NA	NA	NA	NA	NA	No	ID=16-5202596-5202752-GGGGGCTGACCCCCCCACCTCCCTCCCGGACGGGGCGGCTGGCCGGGCG,16-5202801-5202809-C;MOTIFS=C,GGGGGCTGACCCCCCCACCTCCCTCCCGGACGGGGCGGCTGGCCGGGCG;STRUC=<VC85854>	NA	No	0.019	No	NA,NA	NA	NA
chr16:5202371	461878	INS	225	0.9212	0.3119	208	NA	NA	NA	NA	NA	NA	NA	NA	NA	No	ID=16-5202596-5202752-GGGGGCTGACCCCCCCACCTCCCTCCCGGACGGGGCGGCTGGCCGGGCG,16-5202801-5202809-C;MOTIFS=C,GGGGGCTGACCCCCCCACCTCCCTCCCGGACGGGGCGGCTGGCCGGGCG;STRUC=<VC85854>	HPRC,HGSVC,1KG-ONT	No	0.011	Yes	NA,NA	NA	NA
chr16:5202383	461879	DEL	548	0.922	0.2766	8	NA	NA	NA	NA	NA	NA	NA	NA	NA	No	ID=16-5202596-5202752-GGGGGCTGACCCCCCCACCTCCCTCCCGGACGGGGCGGCTGGCCGGGCG,16-5202801-5202809-C;MOTIFS=C,GGGGGCTGACCCCCCCACCTCCCTCCCGGACGGGGCGGCTGGCCGGGCG;STRUC=<VC85854>	NA	No	0.015	Yes	NA,NA	NA	NA
chr16:5202502	461880	INS	227	0.8266	0.625	156	NA	NA	NA	NA	NA	NA	NA	NA	NA	No	ID=16-5202596-5202752-GGGGGCTGACCCCCCCACCTCCCTCCCGGACGGGGCGGCTGGCCGGGCG,16-5202801-5202809-C;MOTIFS=C,GGGGGCTGACCCCCCCACCTCCCTCCCGGACGGGGCGGCTGGCCGGGCG;STRUC=<VC85854>	HPRC,HGSVC,1KG-ONT	No	0.011	Yes	NA,NA	NA	NA
chr16:5202510	461881	DEL	50	0.8113	0.6652	157	NA	NA	NA	NA	NA	NA	NA	NA	NA	No	ID=16-5202596-5202752-GGGGGCTGACCCCCCCACCTCCCTCCCGGACGGGGCGGCTGGCCGGGCG,16-5202801-5202809-C;MOTIFS=C,GGGGGCTGACCCCCCCACCTCCCTCCCGGACGGGGCGGCTGGCCGGGCG;STRUC=<VC85854>	HPRC,HGSVC,1KG-ONT	No	0.119	Yes	NA,NA	NA	NA
chr16:5202542	461882	INS	77	0.8226	0.6854	6	NA	NA	NA	NA	NA	NA	NA	NA	NA	No	ID=16-5202596-5202752-GGGGGCTGACCCCCCCACCTCCCTCCCGGACGGGGCGGCTGGCCGGGCG,16-5202801-5202809-C;MOTIFS=C,GGGGGCTGACCCCCCCACCTCCCTCCCGGACGGGGCGGCTGGCCGGGCG;STRUC=<VC85854>	HPRC,HGSVC	No	0.011	No	NA,NA	NA	NA
chr16:5202579	461883	INS	51	0.9221	0.2931	2	NA	NA	NA	NA	NA	NA	NA	NA	NA	No	ID=16-5202596-5202752-GGGGGCTGACCCCCCCACCTCCCTCCCGGACGGGGCGGCTGGCCGGGCG,16-5202801-5202809-C;MOTIFS=C,GGGGGCTGACCCCCCCACCTCCCTCCCGGACGGGGCGGCTGGCCGGGCG;STRUC=<VC85854>	HPRC,HGSVC	No	0.011	Yes	NA,NA	NA	NA
chr16:5202605	461884	INS	51	0.7972	0.692	3	NA	NA	NA	NA	NA	NA	NA	NA	NA	No	ID=16-5202596-5202752-GGGGGCTGACCCCCCCACCTCCCTCCCGGACGGGGCGGCTGGCCGGGCG,16-5202801-5202809-C;MOTIFS=C,GGGGGCTGACCCCCCCACCTCCCTCCCGGACGGGGCGGCTGGCCGGGCG;STRUC=<VC85854>	HPRC,HGSVC	No	0.011	No	NA,NA	NA	NA
chr16:5202609	461885	INS	176	0.8171	0.6446	64	NA	NA	NA	NA	NA	NA	NA	NA	NA	No	ID=16-5202596-5202752-GGGGGCTGACCCCCCCACCTCCCTCCCGGACGGGGCGGCTGGCCGGGCG,16-5202801-5202809-C;MOTIFS=C,GGGGGCTGACCCCCCCACCTCCCTCCCGGACGGGGCGGCTGGCCGGGCG;STRUC=<VC85854>	HPRC,HGSVC,1KG-ONT	No	0.011	Yes	NA,NA	NA	NA
chr16:5202631	461886	INS	242	0.932	0.2721	20	NA	NA	NA	NA	NA	NA	NA	NA	NA	No	ID=16-5202596-5202752-GGGGGCTGACCCCCCCACCTCCCTCCCGGACGGGGCGGCTGGCCGGGCG,16-5202801-5202809-C;MOTIFS=C,GGGGGCTGACCCCCCCACCTCCCTCCCGGACGGGGCGGCTGGCCGGGCG;STRUC=<VC85854>	HPRC,HGSVC,1KG-ONT	No	0.011	Yes	NA,NA	NA	NA
chr16:5202639	461887	INS	273	0.8548	0.6986	6	NA	NA	NA	NA	NA	NA	NA	NA	NA	No	ID=16-5202596-5202752-GGGGGCTGACCCCCCCACCTCCCTCCCGGACGGGGCGGCTGGCCGGGCG,16-5202801-5202809-C;MOTIFS=C,GGGGGCTGACCCCCCCACCTCCCTCCCGGACGGGGCGGCTGGCCGGGCG;STRUC=<VC85854>	HPRC,HGSVC,1KG-ONT	No	0.011	No	NA,NA	NA	NA
chr16:5202654	461888	INS	101	0.8026	0.6975	1	NA	NA	NA	NA	NA	NA	NA	NA	NA	No	ID=16-5202596-5202752-GGGGGCTGACCCCCCCACCTCCCTCCCGGACGGGGCGGCTGGCCGGGCG,16-5202801-5202809-C;MOTIFS=C,GGGGGCTGACCCCCCCACCTCCCTCCCGGACGGGGCGGCTGGCCGGGCG;STRUC=<VC85854>	HPRC,HGSVC,1KG-ONT	No	0.011	No	NA,NA	NA	NA
chr16:5202655	461889	INS	599	0.9193	0.5055	4	NA	NA	NA	NA	NA	NA	NA	NA	NA	No	ID=16-5202596-5202752-GGGGGCTGACCCCCCCACCTCCCTCCCGGACGGGGCGGCTGGCCGGGCG,16-5202801-5202809-C;MOTIFS=C,GGGGGCTGACCCCCCCACCTCCCTCCCGGACGGGGCGGCTGGCCGGGCG;STRUC=<VC85854>	HPRC	No	0.011	No	NA,NA	NA	NA
chr16:5202704	461890	INS	56	0.89	0.487	1	NA	NA	NA	NA	NA	NA	NA	NA	NA	No	ID=16-5202596-5202752-GGGGGCTGACCCCCCCACCTCCCTCCCGGACGGGGCGGCTGGCCGGGCG,16-5202801-5202809-C;MOTIFS=C,GGGGGCTGACCCCCCCACCTCCCTCCCGGACGGGGCGGCTGGCCGGGCG;STRUC=<VC85854>	HPRC,HGSVC	No	0.011	No	NA,NA	NA	NA
chr16:5202763	461891	INS	354	0.8349	0.6011	148	NA	NA	NA	NA	NA	NA	NA	NA	NA	No	ID=16-5202596-5202752-GGGGGCTGACCCCCCCACCTCCCTCCCGGACGGGGCGGCTGGCCGGGCG,16-5202801-5202809-C;MOTIFS=C,GGGGGCTGACCCCCCCACCTCCCTCCCGGACGGGGCGGCTGGCCGGGCG;STRUC=<VC85854>	HPRC,HGSVC,1KG-ONT	No	0.011	Yes	NA,NA	NA	NA
chr16:5202764	461892	INS	451	0.8014	0.6937	13	NA	NA	NA	NA	NA	NA	NA	NA	NA	No	ID=16-5202596-5202752-GGGGGCTGACCCCCCCACCTCCCTCCCGGACGGGGCGGCTGGCCGGGCG,16-5202801-5202809-C;MOTIFS=C,GGGGGCTGACCCCCCCACCTCCCTCCCGGACGGGGCGGCTGGCCGGGCG;STRUC=<VC85854>	HPRC	No	0.011	Yes	NA,NA	NA	NA
chr16:5202764	461893	INS	254	0.8811	0.536	38	NA	NA	NA	NA	NA	NA	NA	NA	NA	No	ID=16-5202596-5202752-GGGGGCTGACCCCCCCACCTCCCTCCCGGACGGGGCGGCTGGCCGGGCG,16-5202801-5202809-C;MOTIFS=C,GGGGGCTGACCCCCCCACCTCCCTCCCGGACGGGGCGGCTGGCCGGGCG;STRUC=<VC85854>	HPRC,HGSVC,1KG-ONT	No	0.011	Yes	NA,NA	NA	NA
chr16:5202883	461894	INS	953	0.878	0.4304	69	NA	NA	NA	NA	NA	NA	NA	NA	NA	No	ID=16-5202596-5202752-GGGGGCTGACCCCCCCACCTCCCTCCCGGACGGGGCGGCTGGCCGGGCG,16-5202801-5202809-C;MOTIFS=C,GGGGGCTGACCCCCCCACCTCCCTCCCGGACGGGGCGGCTGGCCGGGCG;STRUC=<VC85854>	HPRC,HGSVC,1KG-ONT	No	0.052	Yes	NA,NA	NA	NA
chr16:5202883	461895	INS	904	0.9309	0.2562	117	NA	NA	NA	NA	NA	NA	NA	NA	NA	No	ID=16-5202596-5202752-GGGGGCTGACCCCCCCACCTCCCTCCCGGACGGGGCGGCTGGCCGGGCG,16-5202801-5202809-C;MOTIFS=C,GGGGGCTGACCCCCCCACCTCCCTCCCGGACGGGGCGGCTGGCCGGGCG;STRUC=<VC85854>	HPRC,HGSVC,1KG-ONT	No	0.052	Yes	NA,NA	NA	NA
chr16:5202929	461896	INS	303	0.9208	0.3077	104	NA	NA	NA	NA	NA	NA	NA	NA	NA	No	ID=16-5202596-5202752-GGGGGCTGACCCCCCCACCTCCCTCCCGGACGGGGCGGCTGGCCGGGCG,16-5202801-5202809-C;MOTIFS=C,GGGGGCTGACCCCCCCACCTCCCTCCCGGACGGGGCGGCTGGCCGGGCG;STRUC=<VC85854>	HPRC,HGSVC,1KG-ONT	No	0.052	Yes	NA,NA	NA	NA
chr16:5202930	461897	INS	175	0.8061	0.6856	10	NA	NA	NA	NA	NA	NA	NA	NA	NA	No	ID=16-5202596-5202752-GGGGGCTGACCCCCCCACCTCCCTCCCGGACGGGGCGGCTGGCCGGGCG,16-5202801-5202809-C;MOTIFS=C,GGGGGCTGACCCCCCCACCTCCCTCCCGGACGGGGCGGCTGGCCGGGCG;STRUC=<VC85854>	HPRC	No	0.052	No	NA,NA	NA	NA
chr16:5203740	461898	INS	71	0.8106	0.6536	3	NA	NA	NA	NA	NA	NA	NA	NA	NA	No	ID=16-5203732-5203751-GAGGGA,16-5203746-5203775-GGGAGG,16-5203770-5203820-GGGAGA,16-5203833-5203847-T;MOTIFS=GGGAGA,GAGGGA,GGGAGG,T;STRUC=<VC85856>	HGSVC,1KG-ONT	No	0.089	No	NA,NA	NA	NA
chr16:5203758	461899	INS	72	0.8069	0.6715	10	NA	NA	NA	NA	NA	NA	NA	NA	NA	No	ID=16-5203732-5203751-GAGGGA,16-5203746-5203775-GGGAGG,16-5203770-5203820-GGGAGA,16-5203833-5203847-T;MOTIFS=GGGAGA,GAGGGA,GGGAGG,T;STRUC=<VC85856>	HGSVC,1KG-ONT	No	0.089	Yes	NA,NA	NA	NA
chr16:5203763	461900	INS	74	0.8866	0.4432	5	NA	NA	NA	NA	NA	NA	NA	NA	NA	No	ID=16-5203732-5203751-GAGGGA,16-5203746-5203775-GGGAGG,16-5203770-5203820-GGGAGA,16-5203833-5203847-T;MOTIFS=GGGAGA,GAGGGA,GGGAGG,T;STRUC=<VC85856>	HGSVC,1KG-ONT	No	0.089	No	NA,NA	NA	NA
chr16:5203766	461901	DEL	59	0.8485	0.5653	21	NA	NA	NA	NA	NA	NA	NA	NA	NA	No	ID=16-5203732-5203751-GAGGGA,16-5203746-5203775-GGGAGG,16-5203770-5203820-GGGAGA,16-5203833-5203847-T;MOTIFS=GGGAGA,GAGGGA,GGGAGG,T;STRUC=<VC85856>	HPRC	Yes	0.245	Yes	NA,NA	NA	NA
chr16:5203769	461902	INS	65	0.8894	0.4295	24	NA	NA	NA	NA	NA	NA	NA	NA	NA	No	ID=16-5203732-5203751-GAGGGA,16-5203746-5203775-GGGAGG,16-5203770-5203820-GGGAGA,16-5203833-5203847-T;MOTIFS=GGGAGA,GAGGGA,GGGAGG,T;STRUC=<VC85856>	HGSVC,1KG-ONT	No	0.089	Yes	NA,NA	NA	NA
chr16:5203770	461905	INS	66	0.8315	0.6376	6	NA	NA	NA	NA	NA	NA	NA	NA	NA	No	ID=16-5203732-5203751-GAGGGA,16-5203746-5203775-GGGAGG,16-5203770-5203820-GGGAGA,16-5203833-5203847-T;MOTIFS=GGGAGA,GAGGGA,GGGAGG,T;STRUC=<VC85856>	HGSVC,1KG-ONT	No	0.089	Yes	NA,NA	NA	NA
chr16:5203770	461904	INS	60	0.8471	0.5676	59	NA	NA	NA	NA	NA	NA	NA	NA	NA	No	ID=16-5203732-5203751-GAGGGA,16-5203746-5203775-GGGAGG,16-5203770-5203820-GGGAGA,16-5203833-5203847-T;MOTIFS=GGGAGA,GAGGGA,GGGAGG,T;STRUC=<VC85856>	HGSVC,1KG-ONT	No	0.089	Yes	NA,NA	NA	NA
chr16:5203770	461903	INS	54	0.8521	0.5374	44	NA	NA	NA	NA	NA	NA	NA	NA	NA	No	ID=16-5203732-5203751-GAGGGA,16-5203746-5203775-GGGAGG,16-5203770-5203820-GGGAGA,16-5203833-5203847-T;MOTIFS=GGGAGA,GAGGGA,GGGAGG,T;STRUC=<VC85856>	HGSVC,1KG-ONT	No	0.089	Yes	NA,NA	NA	NA
chr16:5207586	461906	INS	70	0.9302	0.286	71	NA	NA	NA	NA	NA	NA	NA	NA	NA	Yes	ID=16-5207531-5207545-CA,16-5207545-5207556-AT,16-5207557-5207569-AT,16-5207570-5207582-TA,16-5207585-5207598-AT;MOTIFS=CA,TA,AT;STRUC=<VC85857>	HPRC,HGSVC,1KG-ONT	Yes	0.794	Yes	NA,NA	NA	NA
chr16:5207586	461928	INS	75	0.8376	0.6058	3	NA	NA	NA	NA	NA	NA	NA	NA	NA	Yes	ID=16-5207531-5207545-CA,16-5207545-5207556-AT,16-5207557-5207569-AT,16-5207570-5207582-TA,16-5207585-5207598-AT;MOTIFS=CA,TA,AT;STRUC=<VC85857>	HPRC,HGSVC,1KG-ONT	Yes	0.794	Yes	NA,NA	NA	NA
chr16:5207586	461927	INS	88	0.8631	0.505	16	NA	NA	NA	NA	NA	NA	NA	NA	NA	Yes	ID=16-5207531-5207545-CA,16-5207545-5207556-AT,16-5207557-5207569-AT,16-5207570-5207582-TA,16-5207585-5207598-AT;MOTIFS=CA,TA,AT;STRUC=<VC85857>	HPRC,HGSVC,1KG-ONT	Yes	0.794	Yes	NA,NA	NA	NA
chr16:5207586	461926	INS	61	0.8069	0.6912	57	NA	NA	NA	NA	NA	NA	NA	NA	NA	Yes	ID=16-5207531-5207545-CA,16-5207545-5207556-AT,16-5207557-5207569-AT,16-5207570-5207582-TA,16-5207585-5207598-AT;MOTIFS=CA,TA,AT;STRUC=<VC85857>	HPRC,HGSVC,1KG-ONT	Yes	0.794	Yes	NA,NA	NA	NA
chr16:5207586	461925	INS	78	0.842	0.6022	26	NA	NA	NA	NA	NA	NA	NA	NA	NA	Yes	ID=16-5207531-5207545-CA,16-5207545-5207556-AT,16-5207557-5207569-AT,16-5207570-5207582-TA,16-5207585-5207598-AT;MOTIFS=CA,TA,AT;STRUC=<VC85857>	HPRC,HGSVC,1KG-ONT	Yes	0.794	Yes	NA,NA	NA	NA
chr16:5207586	461924	INS	50	0.8682	0.495	7	NA	NA	NA	NA	NA	NA	NA	NA	NA	Yes	ID=16-5207531-5207545-CA,16-5207545-5207556-AT,16-5207557-5207569-AT,16-5207570-5207582-TA,16-5207585-5207598-AT;MOTIFS=CA,TA,AT;STRUC=<VC85857>	HPRC,HGSVC	Yes	0.794	Yes	NA,NA	NA	NA
chr16:5207586	461923	INS	64	0.9678	0.1216	556	NA	NA	NA	NA	NA	NA	NA	NA	NA	Yes	ID=16-5207531-5207545-CA,16-5207545-5207556-AT,16-5207557-5207569-AT,16-5207570-5207582-TA,16-5207585-5207598-AT;MOTIFS=CA,TA,AT;STRUC=<VC85857>	HPRC,HGSVC,1KG-ONT	Yes	0.794	Yes	NA,NA	NA	NA
chr16:5207586	461922	INS	116	0.8635	0.5055	49	NA	NA	NA	NA	NA	NA	NA	NA	NA	Yes	ID=16-5207531-5207545-CA,16-5207545-5207556-AT,16-5207557-5207569-AT,16-5207570-5207582-TA,16-5207585-5207598-AT;MOTIFS=CA,TA,AT;STRUC=<VC85857>	HPRC,HGSVC	Yes	0.794	Yes	NA,NA	NA	NA
chr16:5207586	461921	INS	130	0.8705	0.5092	3	NA	NA	NA	NA	NA	NA	NA	NA	NA	Yes	ID=16-5207531-5207545-CA,16-5207545-5207556-AT,16-5207557-5207569-AT,16-5207570-5207582-TA,16-5207585-5207598-AT;MOTIFS=CA,TA,AT;STRUC=<VC85857>	HPRC,HGSVC	Yes	0.794	Yes	NA,NA	NA	NA
chr16:5207586	461920	INS	74	0.9207	0.2981	1	NA	NA	NA	NA	NA	NA	NA	NA	NA	Yes	ID=16-5207531-5207545-CA,16-5207545-5207556-AT,16-5207557-5207569-AT,16-5207570-5207582-TA,16-5207585-5207598-AT;MOTIFS=CA,TA,AT;STRUC=<VC85857>	HPRC,HGSVC,1KG-ONT	Yes	0.794	No	NA,NA	NA	NA
chr16:5207586	461919	INS	100	0.873	0.4652	1	NA	NA	NA	NA	NA	NA	NA	NA	NA	Yes	ID=16-5207531-5207545-CA,16-5207545-5207556-AT,16-5207557-5207569-AT,16-5207570-5207582-TA,16-5207585-5207598-AT;MOTIFS=CA,TA,AT;STRUC=<VC85857>	HPRC,HGSVC,1KG-ONT	Yes	0.794	No	NA,NA	NA	NA
chr16:5207586	461918	INS	65	0.9612	0.1625	1	NA	NA	NA	NA	NA	NA	NA	NA	NA	Yes	ID=16-5207531-5207545-CA,16-5207545-5207556-AT,16-5207557-5207569-AT,16-5207570-5207582-TA,16-5207585-5207598-AT;MOTIFS=CA,TA,AT;STRUC=<VC85857>	HPRC,HGSVC,1KG-ONT	Yes	0.794	No	NA,NA	NA	NA
chr16:5207586	461916	INS	76	0.8701	0.5295	2	NA	NA	NA	NA	NA	NA	NA	NA	NA	Yes	ID=16-5207531-5207545-CA,16-5207545-5207556-AT,16-5207557-5207569-AT,16-5207570-5207582-TA,16-5207585-5207598-AT;MOTIFS=CA,TA,AT;STRUC=<VC85857>	HPRC,HGSVC,1KG-ONT	Yes	0.794	No	NA,NA	NA	NA
chr16:5207586	461915	INS	60	0.9733	0.0932	549	NA	NA	NA	NA	NA	NA	NA	NA	NA	Yes	ID=16-5207531-5207545-CA,16-5207545-5207556-AT,16-5207557-5207569-AT,16-5207570-5207582-TA,16-5207585-5207598-AT;MOTIFS=CA,TA,AT;STRUC=<VC85857>	HPRC,HGSVC,1KG-ONT	Yes	0.794	Yes	NA,NA	NA	NA
chr16:5207586	461914	INS	84	0.8698	0.4822	24	NA	NA	NA	NA	NA	NA	NA	NA	NA	Yes	ID=16-5207531-5207545-CA,16-5207545-5207556-AT,16-5207557-5207569-AT,16-5207570-5207582-TA,16-5207585-5207598-AT;MOTIFS=CA,TA,AT;STRUC=<VC85857>	HPRC,HGSVC,1KG-ONT	Yes	0.794	Yes	NA,NA	NA	NA
chr16:5207586	461913	INS	84	0.897	0.3913	1	NA	NA	NA	NA	NA	NA	NA	NA	NA	Yes	ID=16-5207531-5207545-CA,16-5207545-5207556-AT,16-5207557-5207569-AT,16-5207570-5207582-TA,16-5207585-5207598-AT;MOTIFS=CA,TA,AT;STRUC=<VC85857>	HPRC,HGSVC,1KG-ONT	Yes	0.794	No	NA,NA	NA	NA
chr16:5207586	461912	INS	88	0.9033	0.3556	190	NA	NA	NA	NA	NA	NA	NA	NA	NA	Yes	ID=16-5207531-5207545-CA,16-5207545-5207556-AT,16-5207557-5207569-AT,16-5207570-5207582-TA,16-5207585-5207598-AT;MOTIFS=CA,TA,AT;STRUC=<VC85857>	HPRC,HGSVC,1KG-ONT	Yes	0.794	Yes	NA,NA	NA	NA
chr16:5207586	461911	INS	112	0.8994	0.3717	4	NA	NA	NA	NA	NA	NA	NA	NA	NA	Yes	ID=16-5207531-5207545-CA,16-5207545-5207556-AT,16-5207557-5207569-AT,16-5207570-5207582-TA,16-5207585-5207598-AT;MOTIFS=CA,TA,AT;STRUC=<VC85857>	HPRC,HGSVC	Yes	0.794	No	NA,NA	NA	NA
chr16:5207586	461910	INS	89	0.8287	0.6265	6	NA	NA	NA	NA	NA	NA	NA	NA	NA	Yes	ID=16-5207531-5207545-CA,16-5207545-5207556-AT,16-5207557-5207569-AT,16-5207570-5207582-TA,16-5207585-5207598-AT;MOTIFS=CA,TA,AT;STRUC=<VC85857>	HPRC,HGSVC,1KG-ONT	Yes	0.794	No	NA,NA	NA	NA
chr16:5207586	461909	INS	94	0.8745	0.4495	190	NA	NA	NA	NA	NA	NA	NA	NA	NA	Yes	ID=16-5207531-5207545-CA,16-5207545-5207556-AT,16-5207557-5207569-AT,16-5207570-5207582-TA,16-5207585-5207598-AT;MOTIFS=CA,TA,AT;STRUC=<VC85857>	HPRC,HGSVC,1KG-ONT	Yes	0.794	Yes	NA,NA	NA	NA
chr16:5207586	461908	INS	134	0.8909	0.4271	1	NA	NA	NA	NA	NA	NA	NA	NA	NA	Yes	ID=16-5207531-5207545-CA,16-5207545-5207556-AT,16-5207557-5207569-AT,16-5207570-5207582-TA,16-5207585-5207598-AT;MOTIFS=CA,TA,AT;STRUC=<VC85857>	HPRC,HGSVC	Yes	0.794	No	NA,NA	NA	NA
chr16:5207586	461907	INS	142	0.8853	0.4171	13	NA	NA	NA	NA	NA	NA	NA	NA	NA	Yes	ID=16-5207531-5207545-CA,16-5207545-5207556-AT,16-5207557-5207569-AT,16-5207570-5207582-TA,16-5207585-5207598-AT;MOTIFS=CA,TA,AT;STRUC=<VC85857>	HPRC,HGSVC	Yes	0.794	Yes	NA,NA	NA	NA
chr16:5207586	461917	INS	58	0.8468	0.5597	16	NA	NA	NA	NA	NA	NA	NA	NA	NA	Yes	ID=16-5207531-5207545-CA,16-5207545-5207556-AT,16-5207557-5207569-AT,16-5207570-5207582-TA,16-5207585-5207598-AT;MOTIFS=CA,TA,AT;STRUC=<VC85857>	HPRC,HGSVC,1KG-ONT	Yes	0.794	Yes	NA,NA	NA	NA
chr16:5228754	461929	INS	107	0.8482	0.5542	7	NA	NA	NA	NA	NA	NA	NA	NA	NA	No	ID=16-5228710-5228724-GAGG,16-5228737-5228746-AG,16-5228754-5228766-GA,16-5228802-5228812-GA,16-5228839-5228881-GA,16-5228984-5228994-T;MOTIFS=T,AG,GAGG,GA;STRUC=<VC85859>	HPRC,1KG-ONT	Yes	3.238	Yes	NA,NA	NA	NA
chr16:5247965	461931	INS	80	0.8008	0.6761	1	RBFOX1(1.0,0.311)	NA	NA	NA	NA	NA	NA	NA	NA	Yes	NA	NA	No	0.169	No	NA,NA	NA	NA
chr16:5250001	461932	INS	68	0.8794	0.4721	1	RBFOX1(1.0,0.311)	NA	NA	NA	NA	NA	NA	NA	NA	Yes	NA	NA	No	0.745	No	NA,NA	NA	NA
chr16:5288647	461933	INS	983	0.8499	0.5619	154	RBFOX1(1.0,0.311)	NA	NA	NA	NA	NA	NA	NA	NA	Yes	ID=16-5288632-5288643-T;MOTIFS=T;STRUC=(T)n	HPRC,HGSVC,1KG-ONT	No	1.616	Yes	NA,NA	NA	NA
chr16:5295025	461935	INS	347	0.8259	0.6447	67	RBFOX1(1.0,0.311)	NA	NA	NA	NA	NA	NA	NA	NA	Yes	ID=16-5295025-5295044-A;MOTIFS=A;STRUC=(A)n	HPRC,HGSVC,1KG-ONT	No	1.616	Yes	NA,NA	NA	NA
chr16:5295025	461934	INS	321	0.9265	0.3049	139	RBFOX1(1.0,0.311)	NA	NA	NA	NA	NA	NA	NA	NA	Yes	ID=16-5295025-5295044-A;MOTIFS=A;STRUC=(A)n	HPRC,HGSVC,1KG-ONT	No	1.616	Yes	NA,NA	NA	NA
chr16:5298548	461936	INS	54	0.8481	0.5733	1	RBFOX1(1.0,0.311)	NA	NA	NA	NA	NA	NA	NA	NA	No	ID=16-5298434-5298455-CCCTC,16-5298473-5298490-TCCCC,16-5298508-5298527-TCCCC,16-5298543-5298571-TCCCC,16-5298583-5298601-TCCCC,16-5298602-5298621-CTCCC;MOTIFS=CCCTC,TCCCC,CTCCC;STRUC=<VC85872>	HPRC,HGSVC,1KG-ONT	No	1.616	No	NA,NA	NA	NA
chr16:5298573	461937	INS	60	0.9074	0.5251	15	RBFOX1(1.0,0.311)	NA	NA	NA	NA	NA	NA	NA	NA	No	ID=16-5298434-5298455-CCCTC,16-5298473-5298490-TCCCC,16-5298508-5298527-TCCCC,16-5298543-5298571-TCCCC,16-5298583-5298601-TCCCC,16-5298602-5298621-CTCCC;MOTIFS=CCCTC,TCCCC,CTCCC;STRUC=<VC85872>	HPRC,HGSVC,1KG-ONT	No	1.616	Yes	NA,NA	NA	NA
chr16:5298582	461938	DEL	50	0.8916	0.3933	100	RBFOX1(1.0,0.311)	NA	NA	NA	NA	NA	NA	NA	NA	No	ID=16-5298434-5298455-CCCTC,16-5298473-5298490-TCCCC,16-5298508-5298527-TCCCC,16-5298543-5298571-TCCCC,16-5298583-5298601-TCCCC,16-5298602-5298621-CTCCC;MOTIFS=CCCTC,TCCCC,CTCCC;STRUC=<VC85872>	HGSVC	Yes	0.574	Yes	NA,NA	NA	NA
chr16:5334808	461939	DEL	616	0.8421	0.589	1	RBFOX1(1.0,0.311)	NA	NA	NA	NA	NA	NA	NA	NA	No	NA	NA	Yes	1.168	No	NA,NA	NA	NA
chr16:5356410	461940	INS	294	0.883	0.4144	1	RBFOX1(1.0,0.311)	NA	NA	NA	NA	NA	NA	NA	NA	No	NA	NA	Yes	2.538	No	NA,NA	NA	NA
chr16:5358310	461941	INS	313	0.9421	0.2328	304	RBFOX1(1.0,0.311)	NA	NA	NA	NA	NA	NA	NA	NA	No	NA	HPRC,HGSVC,1KG-ONT	Yes	2.538	Yes	NA,NA	NA	NA
chr16:5376660	461942	DEL	2845	0.8061	0.6873	144	RBFOX1(1.0,0.311)	NA	NA	NA	NA	NA	NA	NA	NA	No	ID=16-5377478-5377490-GAG;MOTIFS=GAG;STRUC=<TR1304245>,ID=16-5377543-5377554-GGA;MOTIFS=GGA;STRUC=(GGA)n,ID=16-5377560-5377570-AAGGA;MOTIFS=AAGGA;STRUC=<TR1304246>,ID=16-5377587-5377599-GA;MOTIFS=GA;STRUC=<TR1304247>,ID=16-5377606-5377615-AG;MOTIFS=AG;STRUC=<TR1304248>,ID=16-5377616-5377629-AG;MOTIFS=AG;STRUC=<TR1304249>,ID=16-5379299-5379307-T;MOTIFS=T;STRUC=<TR1304250>	HPRC,HGSVC,1KG-ONT	Yes	4.436	Yes	NA,NA	NA	NA
chr16:5420567	461943	INS	331	0.8953	0.3936	1	RBFOX1(1.0,0.311)	NA	NA	NA	NA	NA	NA	NA	NA	No	NA	NA	No	1.616	No	NA,NA	NA	NA
chr16:5422422	461944	DEL	123	0.8718	0.4708	1	RBFOX1(1.0,0.311)	NA	NA	NA	NA	NA	NA	NA	NA	No	ID=16-5422416-5422425-AGG;MOTIFS=AGG;STRUC=<TR1304341>,ID=16-5422475-5422484-AGG;MOTIFS=AGG;STRUC=<TR1304342>,ID=16-5422504-5422513-AGG,16-5422563-5422574-GGA;MOTIFS=GGA,AGG;STRUC=<VC85897>	NA	No	0.311	No	NA,NA	NA	NA
chr16:5423014	461945	DEL	89	0.8211	0.6313	8	RBFOX1(1.0,0.311)	NA	NA	NA	NA	NA	NA	NA	NA	No	ID=16-5423065-5423076-GAG;MOTIFS=GAG;STRUC=<TR1304351>,ID=16-5423095-5423104-AGG;MOTIFS=AGG;STRUC=<TR1304352>	NA	Yes	0.798	Yes	NA,NA	NA	NA
chr16:5454885	461946	DEL	53	0.8408	0.6017	4	RBFOX1(1.0,0.311)	NA	NA	NA	NA	NA	NA	NA	NA	No	ID=16-5454723-5454732-TC,16-5454729-5454746-TCTT,16-5454744-5454762-TTTTC,16-5454755-5454768-TTTC,16-5454767-5454790-TCTT,16-5454789-5454807-TCTT,16-5454807-5454823-CCTTT,16-5454840-5454856-CTTT,16-5454854-5454914-TTTC,16-5454926-5454961-CTTC,16-5454958-5455024-CTTT,16-5455021-5455032-TC,16-5455041-5455056-TCTT;MOTIFS=TCTT,TC,TTTTC,CTTT,TTTC,CCTTT,CTTC;STRUC=<VC85901>	NA	Yes	1.45	Yes	NA,NA	NA	NA
chr16:5454885	461947	DEL	57	0.8059	0.6734	2	RBFOX1(1.0,0.311)	NA	NA	NA	NA	NA	NA	NA	NA	No	ID=16-5454723-5454732-TC,16-5454729-5454746-TCTT,16-5454744-5454762-TTTTC,16-5454755-5454768-TTTC,16-5454767-5454790-TCTT,16-5454789-5454807-TCTT,16-5454807-5454823-CCTTT,16-5454840-5454856-CTTT,16-5454854-5454914-TTTC,16-5454926-5454961-CTTC,16-5454958-5455024-CTTT,16-5455021-5455032-TC,16-5455041-5455056-TCTT;MOTIFS=TCTT,TC,TTTTC,CTTT,TTTC,CCTTT,CTTC;STRUC=<VC85901>	NA	Yes	1.45	No	NA,NA	NA	NA
chr16:5454885	461948	DEL	61	0.8562	0.5292	1	RBFOX1(1.0,0.311)	NA	NA	NA	NA	NA	NA	NA	NA	No	ID=16-5454723-5454732-TC,16-5454729-5454746-TCTT,16-5454744-5454762-TTTTC,16-5454755-5454768-TTTC,16-5454767-5454790-TCTT,16-5454789-5454807-TCTT,16-5454807-5454823-CCTTT,16-5454840-5454856-CTTT,16-5454854-5454914-TTTC,16-5454926-5454961-CTTC,16-5454958-5455024-CTTT,16-5455021-5455032-TC,16-5455041-5455056-TCTT;MOTIFS=TCTT,TC,TTTTC,CTTT,TTTC,CCTTT,CTTC;STRUC=<VC85901>	NA	Yes	1.45	No	NA,NA	NA	NA
chr16:5456113	461949	INS	325	0.9085	0.3395	1	RBFOX1(1.0,0.311)	NA	NA	NA	NA	NA	NA	NA	NA	No	NA	NA	Yes	1.616	No	NA,NA	NA	NA
chr16:5488113	461950	DEL	175	0.9265	0.2853	35	RBFOX1(1.0,0.311)	NA	NA	NA	NA	NA	NA	NA	NA	No	ID=16-5488039-5488050-TGA,16-5488101-5488115-TGG,16-5488113-5488126-TGA,16-5488141-5488152-TGA,16-5488195-5488206-TGA,16-5488273-5488287-TGG,16-5488285-5488298-TGA,16-5488313-5488324-TGA,16-5488367-5488378-TGA,16-5488432-5488443-TGA,16-5488645-5488655-TGA,16-5488686-5488700-TGA;MOTIFS=TGA,TGG;STRUC=<VC85903>	HPRC,HGSVC,1KG-ONT	No	1.334	Yes	NA,NA	NA	NA
chr16:5488264	461951	DEL	239	0.8634	0.5219	690	RBFOX1(1.0,0.311)	NA	NA	NA	NA	NA	NA	NA	NA	No	ID=16-5488039-5488050-TGA,16-5488101-5488115-TGG,16-5488113-5488126-TGA,16-5488141-5488152-TGA,16-5488195-5488206-TGA,16-5488273-5488287-TGG,16-5488285-5488298-TGA,16-5488313-5488324-TGA,16-5488367-5488378-TGA,16-5488432-5488443-TGA,16-5488645-5488655-TGA,16-5488686-5488700-TGA;MOTIFS=TGA,TGG;STRUC=<VC85903>	HPRC,HGSVC,1KG-ONT	No	1.077	Yes	NA,NA	NA	NA
chr16:5488265	461952	DEL	94	0.8266	0.6162	2	RBFOX1(1.0,0.311)	NA	NA	NA	NA	NA	NA	NA	NA	No	ID=16-5488039-5488050-TGA,16-5488101-5488115-TGG,16-5488113-5488126-TGA,16-5488141-5488152-TGA,16-5488195-5488206-TGA,16-5488273-5488287-TGG,16-5488285-5488298-TGA,16-5488313-5488324-TGA,16-5488367-5488378-TGA,16-5488432-5488443-TGA,16-5488645-5488655-TGA,16-5488686-5488700-TGA;MOTIFS=TGA,TGG;STRUC=<VC85903>	HGSVC,1KG-ONT	No	0.998	No	NA,NA	NA	NA
chr16:5488267	461953	DEL	100	0.8454	0.5873	215	RBFOX1(1.0,0.311)	NA	NA	NA	NA	NA	NA	NA	NA	No	ID=16-5488039-5488050-TGA,16-5488101-5488115-TGG,16-5488113-5488126-TGA,16-5488141-5488152-TGA,16-5488195-5488206-TGA,16-5488273-5488287-TGG,16-5488285-5488298-TGA,16-5488313-5488324-TGA,16-5488367-5488378-TGA,16-5488432-5488443-TGA,16-5488645-5488655-TGA,16-5488686-5488700-TGA;MOTIFS=TGA,TGG;STRUC=<VC85903>	HGSVC,1KG-ONT	No	1.021	Yes	NA,NA	NA	NA
chr16:5488502	461954	INS	65	0.82	0.6545	1	RBFOX1(1.0,0.311)	NA	NA	NA	NA	NA	NA	NA	NA	No	ID=16-5488039-5488050-TGA,16-5488101-5488115-TGG,16-5488113-5488126-TGA,16-5488141-5488152-TGA,16-5488195-5488206-TGA,16-5488273-5488287-TGG,16-5488285-5488298-TGA,16-5488313-5488324-TGA,16-5488367-5488378-TGA,16-5488432-5488443-TGA,16-5488645-5488655-TGA,16-5488686-5488700-TGA;MOTIFS=TGA,TGG;STRUC=<VC85903>	HPRC,HGSVC,1KG-ONT	No	1.616	No	NA,NA	NA	NA
chr16:5488515	461955	DEL	130	0.8125	0.659	1	RBFOX1(1.0,0.311)	NA	NA	NA	NA	NA	NA	NA	NA	No	ID=16-5488039-5488050-TGA,16-5488101-5488115-TGG,16-5488113-5488126-TGA,16-5488141-5488152-TGA,16-5488195-5488206-TGA,16-5488273-5488287-TGG,16-5488285-5488298-TGA,16-5488313-5488324-TGA,16-5488367-5488378-TGA,16-5488432-5488443-TGA,16-5488645-5488655-TGA,16-5488686-5488700-TGA;MOTIFS=TGA,TGG;STRUC=<VC85903>	HPRC,HGSVC,1KG-ONT	No	1.22	No	NA,NA	NA	NA
chr16:5488542	461956	DEL	65	0.8473	0.5978	23	RBFOX1(1.0,0.311)	NA	NA	NA	NA	NA	NA	NA	NA	No	ID=16-5488039-5488050-TGA,16-5488101-5488115-TGG,16-5488113-5488126-TGA,16-5488141-5488152-TGA,16-5488195-5488206-TGA,16-5488273-5488287-TGG,16-5488285-5488298-TGA,16-5488313-5488324-TGA,16-5488367-5488378-TGA,16-5488432-5488443-TGA,16-5488645-5488655-TGA,16-5488686-5488700-TGA;MOTIFS=TGA,TGG;STRUC=<VC85903>	HPRC,HGSVC,1KG-ONT	No	1.615	Yes	NA,NA	NA	NA
chr16:5488607	461957	INS	68	0.8641	0.5015	382	RBFOX1(1.0,0.311)	NA	NA	NA	NA	NA	NA	NA	NA	No	ID=16-5488039-5488050-TGA,16-5488101-5488115-TGG,16-5488113-5488126-TGA,16-5488141-5488152-TGA,16-5488195-5488206-TGA,16-5488273-5488287-TGG,16-5488285-5488298-TGA,16-5488313-5488324-TGA,16-5488367-5488378-TGA,16-5488432-5488443-TGA,16-5488645-5488655-TGA,16-5488686-5488700-TGA;MOTIFS=TGA,TGG;STRUC=<VC85903>	HPRC,HGSVC,1KG-ONT	No	1.616	Yes	NA,NA	NA	NA
chr16:5488645	461958	INS	70	0.8095	0.6789	35	RBFOX1(1.0,0.311)	NA	NA	NA	NA	NA	NA	NA	NA	No	ID=16-5488039-5488050-TGA,16-5488101-5488115-TGG,16-5488113-5488126-TGA,16-5488141-5488152-TGA,16-5488195-5488206-TGA,16-5488273-5488287-TGG,16-5488285-5488298-TGA,16-5488313-5488324-TGA,16-5488367-5488378-TGA,16-5488432-5488443-TGA,16-5488645-5488655-TGA,16-5488686-5488700-TGA;MOTIFS=TGA,TGG;STRUC=<VC85903>	HPRC,HGSVC,1KG-ONT	No	1.616	Yes	NA,NA	NA	NA
chr16:5511185	461959	DEL	2068	0.8233	0.6399	1	RBFOX1(1.0,0.311)	NA	NA	NA	NA	NA	NA	NA	NA	No	ID=16-5511367-5511376-TGG;MOTIFS=TGG;STRUC=<TR1304490>,ID=16-5511555-5511564-CCT;MOTIFS=CCT;STRUC=<TR1304491>,ID=16-5511649-5511659-AGA;MOTIFS=AGA;STRUC=<TR1304492>,ID=16-5512352-5512367-TCCC;MOTIFS=TCCC;STRUC=<TR1304493>,ID=16-5512375-5512388-TTCC,16-5512389-5512400-TCT,16-5512434-5512447-TC,16-5512466-5512477-GT;MOTIFS=TTCC,TC,TCT,GT;STRUC=<VC85905>,ID=16-5512418-5512432-TC;MOTIFS=TC;STRUC=<TR1304494>	NA	Yes	6.679	No	NA,NA	NA	NA
chr16:5553669	461962	INS	160	0.8789	0.4516	16	RBFOX1(1.0,0.311)	NA	NA	NA	NA	NA	NA	NA	NA	No	NA	HPRC	No	1.616	Yes	NA,NA	NA	NA
chr16:5553669	461961	INS	64	0.8882	0.4805	2	RBFOX1(1.0,0.311)	NA	NA	NA	NA	NA	NA	NA	NA	No	NA	HGSVC	No	1.616	No	NA,NA	NA	NA
chr16:5623568	461964	INS	322	0.9117	0.3145	6	RBFOX1(1.0,0.311)	NA	NA	NA	NA	NA	NA	NA	NA	No	NA	HGSVC,1KG-ONT	Yes	4.55	Yes	NA,NA	NA	NA
chr16:5623568	461963	INS	305	0.9391	0.2676	11	RBFOX1(1.0,0.311)	NA	NA	NA	NA	NA	NA	NA	NA	No	NA	HGSVC,1KG-ONT	Yes	4.55	Yes	NA,NA	NA	NA
chr16:5651042	461965	INS	54	0.8786	0.4401	57	RBFOX1(1.0,0.311)	NA	NA	NA	NA	NA	NA	NA	NA	No	ID=16-5651040-5651070-T;MOTIFS=T;STRUC=<TR1304697>	HPRC,HGSVC,1KG-ONT	Yes	1.616	Yes	NA,NA	NA	NA
chr16:5651045	461966	INS	51	0.8873	0.4257	1	RBFOX1(1.0,0.311)	NA	NA	NA	NA	NA	NA	NA	NA	No	ID=16-5651040-5651070-T;MOTIFS=T;STRUC=<TR1304697>	HPRC,HGSVC,1KG-ONT	Yes	1.616	No	NA,NA	NA	NA
chr16:5653071	461967	INS	196	0.892	0.3782	2	RBFOX1(1.0,0.311)	NA	NA	NA	NA	NA	NA	NA	NA	No	NA	HPRC,HGSVC,1KG-ONT	Yes	2.098	Yes	NA,NA	NA	NA
chr16:5653074	461968	INS	78	0.8594	0.5302	23	RBFOX1(1.0,0.311)	NA	NA	NA	NA	NA	NA	NA	NA	No	NA	HGSVC	No	0.2	Yes	NA,NA	NA	NA
chr16:5653127	461969	INS	234	0.986	0.0774	859	RBFOX1(1.0,0.311)	NA	NA	NA	NA	NA	NA	NA	NA	No	NA	HPRC,HGSVC,1KG-ONT	Yes	0.091	Yes	NA,NA	NA	NA
chr16:5653127	461970	INS	233	0.8506	0.5385	15	RBFOX1(1.0,0.311)	NA	NA	NA	NA	NA	NA	NA	NA	No	NA	HPRC,HGSVC,1KG-ONT	Yes	0.091	Yes	NA,NA	NA	NA
chr16:5653336	461972	INS	78	0.8377	0.5937	1	RBFOX1(1.0,0.311)	NA	NA	NA	NA	NA	NA	NA	NA	No	NA	HGSVC	Yes	0.112	No	NA,NA	NA	NA
chr16:5657643	461973	DEL	55	0.8515	0.5321	1	RBFOX1(1.0,0.311)	NA	NA	NA	NA	NA	NA	NA	NA	No	ID=16-5657607-5657621-CTTT,16-5657622-5657655-TCTT,16-5657648-5657665-TTTCT,16-5657658-5657673-TTTC,16-5657666-5657683-TTTCT,16-5657676-5657697-TTTC,16-5657723-5657741-TTTCT,16-5657737-5657750-T;MOTIFS=TCTT,CTTT,TTTC,TTTCT,T;STRUC=<VC85923>	NA	No	1.454	No	NA,NA	NA	NA
chr16:5659327	461974	DEL	1035	0.9543	0.4086	1	RBFOX1(1.0,0.311)	NA	NA	NA	NA	NA	NA	NA	NA	No	NA	HPRC,1KG-ONT	No	4.135	No	NA,NA	NA	NA
chr16:5665351	461975	INS	312	0.9408	0.2247	1	RBFOX1(1.0,0.311)	NA	NA	NA	NA	NA	NA	NA	NA	No	ID=16-5665338-5665347-TCC;MOTIFS=TCC;STRUC=(TCC)n	NA	Yes	1.616	No	NA,NA	NA	NA
chr16:5709843	461976	INS	54	0.8788	0.5318	2	RBFOX1(1.0,0.311)	NA	NA	NA	NA	NA	NA	NA	NA	No	ID=16-5709715-5709727-TA,16-5709809-5709844-TA,16-5709843-5709877-T;MOTIFS=TA,T;STRUC=<VC85929>	NA	No	2.538	No	NA,NA	NA	NA
chr16:5723377	461977	DEL	101	0.8666	0.4907	514	RBFOX1(1.0,0.311)	NA	NA	NA	NA	NA	NA	NA	NA	No	NA	HPRC,HGSVC,1KG-ONT	No	0.773	Yes	NA,NA	NA	NA
chr16:5723419	461979	INS	101	0.8859	0.4136	396	RBFOX1(1.0,0.311)	NA	NA	NA	NA	NA	NA	NA	NA	No	NA	HPRC,HGSVC,1KG-ONT	No	1.616	Yes	NA,NA	NA	NA
chr16:5723621	461980	INS	101	0.8873	0.4349	69	RBFOX1(1.0,0.311)	NA	NA	NA	NA	NA	NA	NA	NA	No	NA	HPRC,HGSVC,1KG-ONT	No	1.616	Yes	NA,NA	NA	NA
chr16:5730911	461981	DEL	132	0.9208	0.2934	8	RBFOX1(1.0,0.311)	NA	NA	NA	NA	NA	NA	NA	NA	No	NA	HPRC,1KG-ONT	Yes	1.215	Yes	NA,NA	NA	NA
chr16:5742294	461982	INS	64	0.93	0.2726	3	RBFOX1(1.0,0.311)	NA	NA	NA	NA	NA	NA	NA	NA	No	ID=16-5742212-5742263-TTCCTTCCTCCCTTCC,16-5742222-5742237-CCTT,16-5742238-5742253-CCTT,16-5742274-5742289-CCTC,16-5742303-5742319-CTTCCTCCCTCCCTCC,16-5742306-5742321-CCTC,16-5742346-5742363-TTCC;MOTIFS=CCTT,TTCC,CTTCCTCCCTCCCTCC,TTCCTTCCTCCCTTCC,CCTC;STRUC=<VC85937>	NA	No	3.322	No	NA,NA	NA	NA
chr16:5803617	461983	DEL	89	0.917	0.2951	1	RBFOX1(1.0,0.311)	NA	NA	NA	NA	NA	NA	NA	NA	No	NA	NA	No	4.003	No	NA,NA	NA	NA
chr16:5825774	461984	INS	78	0.8128	0.6582	3	RBFOX1(1.0,0.311)	NA	NA	NA	NA	NA	NA	NA	NA	No	ID=16-5825741-5825851-TATTCCTTAATATGAATAAGGAATAA,16-5825826-5826059-TAATATGAATAAGGAATAATATTCCG,16-5826034-5826130-TAATATGAATAAGGAATAATATTCCT,16-5826138-5826147-TA,16-5826144-5826153-TAT;MOTIFS=TAATATGAATAAGGAATAATATTCCT,TAT,TA,TAATATGAATAAGGAATAATATTCCG,TATTCCTTAATATGAATAAGGAATAA;STRUC=<VC85943>	HPRC,HGSVC,1KG-ONT	No	1.616	Yes	NA,NA	NA	NA
chr16:5825774	461985	DEL	156	0.8721	0.5475	2	RBFOX1(1.0,0.311)	NA	NA	NA	NA	NA	NA	NA	NA	No	ID=16-5825741-5825851-TATTCCTTAATATGAATAAGGAATAA,16-5825826-5826059-TAATATGAATAAGGAATAATATTCCG,16-5826034-5826130-TAATATGAATAAGGAATAATATTCCT,16-5826138-5826147-TA,16-5826144-5826153-TAT;MOTIFS=TAATATGAATAAGGAATAATATTCCT,TAT,TA,TAATATGAATAAGGAATAATATTCCG,TATTCCTTAATATGAATAAGGAATAA;STRUC=<VC85943>	NA	No	2.412	Yes	NA,NA	NA	NA
chr16:5825792	461986	INS	52	0.8185	0.6518	8	RBFOX1(1.0,0.311)	NA	NA	NA	NA	NA	NA	NA	NA	No	ID=16-5825741-5825851-TATTCCTTAATATGAATAAGGAATAA,16-5825826-5826059-TAATATGAATAAGGAATAATATTCCG,16-5826034-5826130-TAATATGAATAAGGAATAATATTCCT,16-5826138-5826147-TA,16-5826144-5826153-TAT;MOTIFS=TAATATGAATAAGGAATAATATTCCT,TAT,TA,TAATATGAATAAGGAATAATATTCCG,TATTCCTTAATATGAATAAGGAATAA;STRUC=<VC85943>	HPRC,HGSVC	No	1.616	Yes	NA,NA	NA	NA
chr16:5825798	461987	INS	79	0.8095	0.6717	4	RBFOX1(1.0,0.311)	NA	NA	NA	NA	NA	NA	NA	NA	No	ID=16-5825741-5825851-TATTCCTTAATATGAATAAGGAATAA,16-5825826-5826059-TAATATGAATAAGGAATAATATTCCG,16-5826034-5826130-TAATATGAATAAGGAATAATATTCCT,16-5826138-5826147-TA,16-5826144-5826153-TAT;MOTIFS=TAATATGAATAAGGAATAATATTCCT,TAT,TA,TAATATGAATAAGGAATAATATTCCG,TATTCCTTAATATGAATAAGGAATAA;STRUC=<VC85943>	HPRC,HGSVC,1KG-ONT	No	1.616	Yes	NA,NA	NA	NA
chr16:5825897	461988	INS	52	0.8039	0.6778	47	RBFOX1(1.0,0.311)	NA	NA	NA	NA	NA	NA	NA	NA	No	ID=16-5825741-5825851-TATTCCTTAATATGAATAAGGAATAA,16-5825826-5826059-TAATATGAATAAGGAATAATATTCCG,16-5826034-5826130-TAATATGAATAAGGAATAATATTCCT,16-5826138-5826147-TA,16-5826144-5826153-TAT;MOTIFS=TAATATGAATAAGGAATAATATTCCT,TAT,TA,TAATATGAATAAGGAATAATATTCCG,TATTCCTTAATATGAATAAGGAATAA;STRUC=<VC85943>	HPRC,HGSVC	No	1.616	Yes	NA,NA	NA	NA
chr16:5825923	461989	INS	104	0.8343	0.6207	264	RBFOX1(1.0,0.311)	NA	NA	NA	NA	NA	NA	NA	NA	No	ID=16-5825741-5825851-TATTCCTTAATATGAATAAGGAATAA,16-5825826-5826059-TAATATGAATAAGGAATAATATTCCG,16-5826034-5826130-TAATATGAATAAGGAATAATATTCCT,16-5826138-5826147-TA,16-5826144-5826153-TAT;MOTIFS=TAATATGAATAAGGAATAATATTCCT,TAT,TA,TAATATGAATAAGGAATAATATTCCG,TATTCCTTAATATGAATAAGGAATAA;STRUC=<VC85943>	HPRC,HGSVC,1KG-ONT	No	0.469	Yes	NA,NA	NA	NA
chr16:5825930	461990	INS	78	0.8365	0.5936	189	RBFOX1(1.0,0.311)	NA	NA	NA	NA	NA	NA	NA	NA	No	ID=16-5825741-5825851-TATTCCTTAATATGAATAAGGAATAA,16-5825826-5826059-TAATATGAATAAGGAATAATATTCCG,16-5826034-5826130-TAATATGAATAAGGAATAATATTCCT,16-5826138-5826147-TA,16-5826144-5826153-TAT;MOTIFS=TAATATGAATAAGGAATAATATTCCT,TAT,TA,TAATATGAATAAGGAATAATATTCCG,TATTCCTTAATATGAATAAGGAATAA;STRUC=<VC85943>	HPRC,HGSVC,1KG-ONT	No	1.616	Yes	NA,NA	NA	NA
chr16:5825930	461991	INS	208	0.8254	0.6385	55	RBFOX1(1.0,0.311)	NA	NA	NA	NA	NA	NA	NA	NA	No	ID=16-5825741-5825851-TATTCCTTAATATGAATAAGGAATAA,16-5825826-5826059-TAATATGAATAAGGAATAATATTCCG,16-5826034-5826130-TAATATGAATAAGGAATAATATTCCT,16-5826138-5826147-TA,16-5826144-5826153-TAT;MOTIFS=TAATATGAATAAGGAATAATATTCCT,TAT,TA,TAATATGAATAAGGAATAATATTCCG,TATTCCTTAATATGAATAAGGAATAA;STRUC=<VC85943>	HPRC,HGSVC	No	1.616	Yes	NA,NA	NA	NA
chr16:5825930	461992	INS	156	0.872	0.5095	105	RBFOX1(1.0,0.311)	NA	NA	NA	NA	NA	NA	NA	NA	No	ID=16-5825741-5825851-TATTCCTTAATATGAATAAGGAATAA,16-5825826-5826059-TAATATGAATAAGGAATAATATTCCG,16-5826034-5826130-TAATATGAATAAGGAATAATATTCCT,16-5826138-5826147-TA,16-5826144-5826153-TAT;MOTIFS=TAATATGAATAAGGAATAATATTCCT,TAT,TA,TAATATGAATAAGGAATAATATTCCG,TATTCCTTAATATGAATAAGGAATAA;STRUC=<VC85943>	HPRC,HGSVC	No	1.616	Yes	NA,NA	NA	NA
chr16:5825956	461994	INS	98	0.8153	0.6502	3	RBFOX1(1.0,0.311)	NA	NA	NA	NA	NA	NA	NA	NA	No	ID=16-5825741-5825851-TATTCCTTAATATGAATAAGGAATAA,16-5825826-5826059-TAATATGAATAAGGAATAATATTCCG,16-5826034-5826130-TAATATGAATAAGGAATAATATTCCT,16-5826138-5826147-TA,16-5826144-5826153-TAT;MOTIFS=TAATATGAATAAGGAATAATATTCCT,TAT,TA,TAATATGAATAAGGAATAATATTCCG,TATTCCTTAATATGAATAAGGAATAA;STRUC=<VC85943>	HPRC,HGSVC,1KG-ONT	No	1.616	Yes	NA,NA	NA	NA
chr16:5826008	461995	INS	104	0.8805	0.436	274	RBFOX1(1.0,0.311)	NA	NA	NA	NA	NA	NA	NA	NA	No	ID=16-5825741-5825851-TATTCCTTAATATGAATAAGGAATAA,16-5825826-5826059-TAATATGAATAAGGAATAATATTCCG,16-5826034-5826130-TAATATGAATAAGGAATAATATTCCT,16-5826138-5826147-TA,16-5826144-5826153-TAT;MOTIFS=TAATATGAATAAGGAATAATATTCCT,TAT,TA,TAATATGAATAAGGAATAATATTCCG,TATTCCTTAATATGAATAAGGAATAA;STRUC=<VC85943>	HPRC,HGSVC,1KG-ONT	No	0.123	Yes	NA,NA	NA	NA
chr16:5826008	461996	INS	119	0.8558	0.5197	2	RBFOX1(1.0,0.311)	NA	NA	NA	NA	NA	NA	NA	NA	No	ID=16-5825741-5825851-TATTCCTTAATATGAATAAGGAATAA,16-5825826-5826059-TAATATGAATAAGGAATAATATTCCG,16-5826034-5826130-TAATATGAATAAGGAATAATATTCCT,16-5826138-5826147-TA,16-5826144-5826153-TAT;MOTIFS=TAATATGAATAAGGAATAATATTCCT,TAT,TA,TAATATGAATAAGGAATAATATTCCG,TATTCCTTAATATGAATAAGGAATAA;STRUC=<VC85943>	HPRC,HGSVC,1KG-ONT	No	0.123	Yes	NA,NA	NA	NA
chr16:5826034	462005	INS	260	0.8946	0.4608	31	RBFOX1(1.0,0.311)	NA	NA	NA	NA	NA	NA	NA	NA	No	ID=16-5825741-5825851-TATTCCTTAATATGAATAAGGAATAA,16-5825826-5826059-TAATATGAATAAGGAATAATATTCCG,16-5826034-5826130-TAATATGAATAAGGAATAATATTCCT,16-5826138-5826147-TA,16-5826144-5826153-TAT;MOTIFS=TAATATGAATAAGGAATAATATTCCT,TAT,TA,TAATATGAATAAGGAATAATATTCCG,TATTCCTTAATATGAATAAGGAATAA;STRUC=<VC85943>	HPRC,HGSVC,1KG-ONT	No	1.616	Yes	NA,NA	NA	NA
chr16:5826034	462004	INS	286	0.9347	0.2515	75	RBFOX1(1.0,0.311)	NA	NA	NA	NA	NA	NA	NA	NA	No	ID=16-5825741-5825851-TATTCCTTAATATGAATAAGGAATAA,16-5825826-5826059-TAATATGAATAAGGAATAATATTCCG,16-5826034-5826130-TAATATGAATAAGGAATAATATTCCT,16-5826138-5826147-TA,16-5826144-5826153-TAT;MOTIFS=TAATATGAATAAGGAATAATATTCCT,TAT,TA,TAATATGAATAAGGAATAATATTCCG,TATTCCTTAATATGAATAAGGAATAA;STRUC=<VC85943>	HPRC,HGSVC,1KG-ONT	No	1.616	Yes	NA,NA	NA	NA
chr16:5826034	462003	INS	364	0.7978	0.6915	3	RBFOX1(1.0,0.311)	NA	NA	NA	NA	NA	NA	NA	NA	No	ID=16-5825741-5825851-TATTCCTTAATATGAATAAGGAATAA,16-5825826-5826059-TAATATGAATAAGGAATAATATTCCG,16-5826034-5826130-TAATATGAATAAGGAATAATATTCCT,16-5826138-5826147-TA,16-5826144-5826153-TAT;MOTIFS=TAATATGAATAAGGAATAATATTCCT,TAT,TA,TAATATGAATAAGGAATAATATTCCG,TATTCCTTAATATGAATAAGGAATAA;STRUC=<VC85943>	HPRC,HGSVC,1KG-ONT	No	1.616	No	NA,NA	NA	NA
chr16:5826034	462002	INS	338	0.8427	0.5865	34	RBFOX1(1.0,0.311)	NA	NA	NA	NA	NA	NA	NA	NA	No	ID=16-5825741-5825851-TATTCCTTAATATGAATAAGGAATAA,16-5825826-5826059-TAATATGAATAAGGAATAATATTCCG,16-5826034-5826130-TAATATGAATAAGGAATAATATTCCT,16-5826138-5826147-TA,16-5826144-5826153-TAT;MOTIFS=TAATATGAATAAGGAATAATATTCCT,TAT,TA,TAATATGAATAAGGAATAATATTCCG,TATTCCTTAATATGAATAAGGAATAA;STRUC=<VC85943>	HPRC,HGSVC,1KG-ONT	No	1.616	Yes	NA,NA	NA	NA
chr16:5826034	462001	INS	156	0.8144	0.6625	152	RBFOX1(1.0,0.311)	NA	NA	NA	NA	NA	NA	NA	NA	No	ID=16-5825741-5825851-TATTCCTTAATATGAATAAGGAATAA,16-5825826-5826059-TAATATGAATAAGGAATAATATTCCG,16-5826034-5826130-TAATATGAATAAGGAATAATATTCCT,16-5826138-5826147-TA,16-5826144-5826153-TAT;MOTIFS=TAATATGAATAAGGAATAATATTCCT,TAT,TA,TAATATGAATAAGGAATAATATTCCG,TATTCCTTAATATGAATAAGGAATAA;STRUC=<VC85943>	HPRC,HGSVC	No	1.616	Yes	NA,NA	NA	NA
chr16:5826034	462000	INS	130	0.8522	0.537	217	RBFOX1(1.0,0.311)	NA	NA	NA	NA	NA	NA	NA	NA	No	ID=16-5825741-5825851-TATTCCTTAATATGAATAAGGAATAA,16-5825826-5826059-TAATATGAATAAGGAATAATATTCCG,16-5826034-5826130-TAATATGAATAAGGAATAATATTCCT,16-5826138-5826147-TA,16-5826144-5826153-TAT;MOTIFS=TAATATGAATAAGGAATAATATTCCT,TAT,TA,TAATATGAATAAGGAATAATATTCCG,TATTCCTTAATATGAATAAGGAATAA;STRUC=<VC85943>	HPRC,HGSVC,1KG-ONT	No	1.616	Yes	NA,NA	NA	NA
chr16:5826034	461999	INS	52	0.8197	0.6209	122	RBFOX1(1.0,0.311)	NA	NA	NA	NA	NA	NA	NA	NA	No	ID=16-5825741-5825851-TATTCCTTAATATGAATAAGGAATAA,16-5825826-5826059-TAATATGAATAAGGAATAATATTCCG,16-5826034-5826130-TAATATGAATAAGGAATAATATTCCT,16-5826138-5826147-TA,16-5826144-5826153-TAT;MOTIFS=TAATATGAATAAGGAATAATATTCCT,TAT,TA,TAATATGAATAAGGAATAATATTCCG,TATTCCTTAATATGAATAAGGAATAA;STRUC=<VC85943>	HPRC,HGSVC	No	1.616	Yes	NA,NA	NA	NA
chr16:5826034	461998	INS	312	0.9574	0.1652	9	RBFOX1(1.0,0.311)	NA	NA	NA	NA	NA	NA	NA	NA	No	ID=16-5825741-5825851-TATTCCTTAATATGAATAAGGAATAA,16-5825826-5826059-TAATATGAATAAGGAATAATATTCCG,16-5826034-5826130-TAATATGAATAAGGAATAATATTCCT,16-5826138-5826147-TA,16-5826144-5826153-TAT;MOTIFS=TAATATGAATAAGGAATAATATTCCT,TAT,TA,TAATATGAATAAGGAATAATATTCCG,TATTCCTTAATATGAATAAGGAATAA;STRUC=<VC85943>	HPRC,HGSVC,1KG-ONT	No	1.616	Yes	NA,NA	NA	NA
chr16:5826034	461997	INS	234	0.8588	0.5416	45	RBFOX1(1.0,0.311)	NA	NA	NA	NA	NA	NA	NA	NA	No	ID=16-5825741-5825851-TATTCCTTAATATGAATAAGGAATAA,16-5825826-5826059-TAATATGAATAAGGAATAATATTCCG,16-5826034-5826130-TAATATGAATAAGGAATAATATTCCT,16-5826138-5826147-TA,16-5826144-5826153-TAT;MOTIFS=TAATATGAATAAGGAATAATATTCCT,TAT,TA,TAATATGAATAAGGAATAATATTCCG,TATTCCTTAATATGAATAAGGAATAA;STRUC=<VC85943>	HPRC,HGSVC,1KG-ONT	No	1.616	Yes	NA,NA	NA	NA
chr16:5826035	462006	INS	78	0.8026	0.6974	50	RBFOX1(1.0,0.311)	NA	NA	NA	NA	NA	NA	NA	NA	No	ID=16-5825741-5825851-TATTCCTTAATATGAATAAGGAATAA,16-5825826-5826059-TAATATGAATAAGGAATAATATTCCG,16-5826034-5826130-TAATATGAATAAGGAATAATATTCCT,16-5826138-5826147-TA,16-5826144-5826153-TAT;MOTIFS=TAATATGAATAAGGAATAATATTCCT,TAT,TA,TAATATGAATAAGGAATAATATTCCG,TATTCCTTAATATGAATAAGGAATAA;STRUC=<VC85943>	HPRC,HGSVC,1KG-ONT	No	1.616	Yes	NA,NA	NA	NA
chr16:5826052	462007	INS	182	0.8641	0.5017	40	RBFOX1(1.0,0.311)	NA	NA	NA	NA	NA	NA	NA	NA	No	ID=16-5825741-5825851-TATTCCTTAATATGAATAAGGAATAA,16-5825826-5826059-TAATATGAATAAGGAATAATATTCCG,16-5826034-5826130-TAATATGAATAAGGAATAATATTCCT,16-5826138-5826147-TA,16-5826144-5826153-TAT;MOTIFS=TAATATGAATAAGGAATAATATTCCT,TAT,TA,TAATATGAATAAGGAATAATATTCCG,TATTCCTTAATATGAATAAGGAATAA;STRUC=<VC85943>	HPRC,HGSVC	No	1.616	Yes	NA,NA	NA	NA
chr16:5826086	462008	INS	170	0.8151	0.6955	2	RBFOX1(1.0,0.311)	NA	NA	NA	NA	NA	NA	NA	NA	No	ID=16-5825741-5825851-TATTCCTTAATATGAATAAGGAATAA,16-5825826-5826059-TAATATGAATAAGGAATAATATTCCG,16-5826034-5826130-TAATATGAATAAGGAATAATATTCCT,16-5826138-5826147-TA,16-5826144-5826153-TAT;MOTIFS=TAATATGAATAAGGAATAATATTCCT,TAT,TA,TAATATGAATAAGGAATAATATTCCG,TATTCCTTAATATGAATAAGGAATAA;STRUC=<VC85943>	HPRC,HGSVC	No	1.616	No	NA,NA	NA	NA
chr16:5826100	462009	INS	56	0.8236	0.6907	4	RBFOX1(1.0,0.311)	NA	NA	NA	NA	NA	NA	NA	NA	No	ID=16-5825741-5825851-TATTCCTTAATATGAATAAGGAATAA,16-5825826-5826059-TAATATGAATAAGGAATAATATTCCG,16-5826034-5826130-TAATATGAATAAGGAATAATATTCCT,16-5826138-5826147-TA,16-5826144-5826153-TAT;MOTIFS=TAATATGAATAAGGAATAATATTCCT,TAT,TA,TAATATGAATAAGGAATAATATTCCG,TATTCCTTAATATGAATAAGGAATAA;STRUC=<VC85943>	HPRC,HGSVC,1KG-ONT	No	1.616	Yes	NA,NA	NA	NA
chr16:5856193	462010	INS	59	0.8079	0.6746	1	RBFOX1(1.0,0.311)	NA	NA	NA	NA	NA	NA	NA	NA	No	ID=16-5856151-5856188-TC,16-5856187-5856207-TA,16-5856209-5856219-TATATATGTA,16-5856213-5856229-TATG,16-5856217-5856228-TA,16-5856229-5856238-TA,16-5856239-5856270-TGTATATATA,16-5856241-5856250-TA,16-5856251-5856260-TA,16-5856261-5856273-TA,16-5856276-5856285-AT,16-5856284-5856311-AC,16-5856310-5856319-AT,16-5856335-5856353-TA;MOTIFS=TC,TATATATGTA,TGTATATATA,TA,AT,AC,TATG;STRUC=<VC85947>	HPRC,HGSVC	No	1.616	No	NA,NA	NA	NA
chr16:5856575	462012	INS	60	0.8288	0.6231	1	RBFOX1(1.0,0.311)	NA	NA	NA	NA	NA	NA	NA	NA	No	ID=16-5856531-5856555-TGTGTA,16-5856533-5856557-TGTA,16-5856537-5856562-TG,16-5856563-5856576-TG,16-5856575-5856605-TA;MOTIFS=TG,TGTA,TA,TGTGTA;STRUC=<VC85948>	HPRC,HGSVC	No	1.616	No	NA,NA	NA	NA
chr16:5856575	462013	INS	54	0.9017	0.3545	1	RBFOX1(1.0,0.311)	NA	NA	NA	NA	NA	NA	NA	NA	No	ID=16-5856531-5856555-TGTGTA,16-5856533-5856557-TGTA,16-5856537-5856562-TG,16-5856563-5856576-TG,16-5856575-5856605-TA;MOTIFS=TG,TGTA,TA,TGTGTA;STRUC=<VC85948>	HPRC,HGSVC	No	1.616	No	NA,NA	NA	NA
chr16:5856575	462011	INS	56	0.8286	0.6271	1	RBFOX1(1.0,0.311)	NA	NA	NA	NA	NA	NA	NA	NA	No	ID=16-5856531-5856555-TGTGTA,16-5856533-5856557-TGTA,16-5856537-5856562-TG,16-5856563-5856576-TG,16-5856575-5856605-TA;MOTIFS=TG,TGTA,TA,TGTGTA;STRUC=<VC85948>	HPRC,HGSVC	No	1.616	No	NA,NA	NA	NA
chr16:5863875	462014	INS	324	0.9349	0.2628	1	RBFOX1(1.0,0.311)	NA	NA	NA	NA	NA	NA	NA	NA	No	NA	NA	Yes	0.794	No	NA,NA	NA	NA
chr16:5874454	462015	DEL	84	0.8777	0.4618	2	RBFOX1(1.0,0.311)	NA	NA	NA	NA	NA	NA	NA	NA	No	ID=16-5874501-5874510-T;MOTIFS=T;STRUC=<TR1305030>	NA	Yes	4.945	No	NA,NA	NA	NA
chr16:5908070	462016	INS	70	0.8146	0.654	14	RBFOX1(1.0,0.311)	NA	NA	NA	NA	NA	NA	NA	NA	No	ID=16-5908051-5908063-ATGT,16-5908068-5908070-TG,16-5908099-5908110-AT,16-5908123-5908134-AT,16-5908075-5908154-ATATATATATACACATATATACAC,16-5908127-5908164-ATATATACAC,16-5908137-5908143-AT,16-5908157-5908166-AT,16-5908159-5908198-ATATATACAC,16-5908207-5908216-AT,16-5908229-5908238-AT,16-5908247-5908256-AC,16-5908265-5908274-AT,16-5908279-5908288-AT,16-5908291-5908302-AT,16-5908313-5908324-AC,16-5908323-5908333-AT,16-5908332-5908353-TG,16-5908354-5908363-TG;MOTIFS=ATATATATATACACATATATACAC,TG,AT,AC,ATATATACAC,ATGT;STRUC=<VC85954>	HPRC,HGSVC,1KG-ONT	Yes	1.616	No	NA,NA	NA	NA
chr16:5908070	462017	INS	90	0.8484	0.5666	5	RBFOX1(1.0,0.311)	NA	NA	NA	NA	NA	NA	NA	NA	No	ID=16-5908051-5908063-ATGT,16-5908068-5908070-TG,16-5908099-5908110-AT,16-5908123-5908134-AT,16-5908075-5908154-ATATATATATACACATATATACAC,16-5908127-5908164-ATATATACAC,16-5908137-5908143-AT,16-5908157-5908166-AT,16-5908159-5908198-ATATATACAC,16-5908207-5908216-AT,16-5908229-5908238-AT,16-5908247-5908256-AC,16-5908265-5908274-AT,16-5908279-5908288-AT,16-5908291-5908302-AT,16-5908313-5908324-AC,16-5908323-5908333-AT,16-5908332-5908353-TG,16-5908354-5908363-TG;MOTIFS=ATATATATATACACATATATACAC,TG,AT,AC,ATATATACAC,ATGT;STRUC=<VC85954>	HGSVC,1KG-ONT	Yes	1.616	Yes	NA,NA	NA	NA
chr16:5908070	462019	INS	80	0.8169	0.6536	24	RBFOX1(1.0,0.311)	NA	NA	NA	NA	NA	NA	NA	NA	No	ID=16-5908051-5908063-ATGT,16-5908068-5908070-TG,16-5908099-5908110-AT,16-5908123-5908134-AT,16-5908075-5908154-ATATATATATACACATATATACAC,16-5908127-5908164-ATATATACAC,16-5908137-5908143-AT,16-5908157-5908166-AT,16-5908159-5908198-ATATATACAC,16-5908207-5908216-AT,16-5908229-5908238-AT,16-5908247-5908256-AC,16-5908265-5908274-AT,16-5908279-5908288-AT,16-5908291-5908302-AT,16-5908313-5908324-AC,16-5908323-5908333-AT,16-5908332-5908353-TG,16-5908354-5908363-TG;MOTIFS=ATATATATATACACATATATACAC,TG,AT,AC,ATATATACAC,ATGT;STRUC=<VC85954>	HPRC,HGSVC,1KG-ONT	Yes	1.616	Yes	NA,NA	NA	NA
chr16:5908070	462018	INS	96	0.8349	0.6755	5	RBFOX1(1.0,0.311)	NA	NA	NA	NA	NA	NA	NA	NA	No	ID=16-5908051-5908063-ATGT,16-5908068-5908070-TG,16-5908099-5908110-AT,16-5908123-5908134-AT,16-5908075-5908154-ATATATATATACACATATATACAC,16-5908127-5908164-ATATATACAC,16-5908137-5908143-AT,16-5908157-5908166-AT,16-5908159-5908198-ATATATACAC,16-5908207-5908216-AT,16-5908229-5908238-AT,16-5908247-5908256-AC,16-5908265-5908274-AT,16-5908279-5908288-AT,16-5908291-5908302-AT,16-5908313-5908324-AC,16-5908323-5908333-AT,16-5908332-5908353-TG,16-5908354-5908363-TG;MOTIFS=ATATATATATACACATATATACAC,TG,AT,AC,ATATATACAC,ATGT;STRUC=<VC85954>	HGSVC,1KG-ONT	Yes	1.616	No	NA,NA	NA	NA
chr16:5908079	462020	INS	100	0.8254	0.6575	2	RBFOX1(1.0,0.311)	NA	NA	NA	NA	NA	NA	NA	NA	No	ID=16-5908051-5908063-ATGT,16-5908068-5908070-TG,16-5908099-5908110-AT,16-5908123-5908134-AT,16-5908075-5908154-ATATATATATACACATATATACAC,16-5908127-5908164-ATATATACAC,16-5908137-5908143-AT,16-5908157-5908166-AT,16-5908159-5908198-ATATATACAC,16-5908207-5908216-AT,16-5908229-5908238-AT,16-5908247-5908256-AC,16-5908265-5908274-AT,16-5908279-5908288-AT,16-5908291-5908302-AT,16-5908313-5908324-AC,16-5908323-5908333-AT,16-5908332-5908353-TG,16-5908354-5908363-TG;MOTIFS=ATATATATATACACATATATACAC,TG,AT,AC,ATATATACAC,ATGT;STRUC=<VC85954>,ID=16-5908070-5908086-TA;MOTIFS=TA;STRUC=<TR1305086>	HGSVC,1KG-ONT	Yes	1.616	Yes	NA,NA	NA	NA
chr16:5920910	462021	DEL	60	0.9085	0.3411	281	RBFOX1(1.0,0.311)	NA	NA	NA	NA	NA	NA	NA	NA	No	NA	HPRC,HGSVC,1KG-ONT	No	1.014	Yes	NA,NA	NA	NA
chr16:5923946	462023	INS	59	0.8763	0.4692	1	RBFOX1(1.0,0.311)	NA	NA	NA	NA	NA	NA	NA	NA	No	NA	NA	Yes	4.55	No	NA,NA	NA	NA
chr16:5929881	462025	INS	344	0.8138	0.6648	28	RBFOX1(1.0,0.311)	NA	NA	NA	NA	NA	NA	NA	NA	No	NA	HPRC,HGSVC,1KG-ONT	Yes	1.616	Yes	NA,NA	NA	NA
chr16:5929881	462024	INS	319	0.9475	0.2261	15	RBFOX1(1.0,0.311)	NA	NA	NA	NA	NA	NA	NA	NA	No	NA	HPRC,HGSVC,1KG-ONT	Yes	1.616	Yes	NA,NA	NA	NA
chr16:5944790	462027	INS	57	0.8679	0.5621	1	RBFOX1(1.0,0.311)	NA	NA	NA	NA	NA	NA	NA	NA	No	NA	NA	No	1.616	No	NA,NA	NA	NA
chr16:5944790	462026	INS	50	0.8311	0.6273	12	RBFOX1(1.0,0.311)	NA	NA	NA	NA	NA	NA	NA	NA	No	NA	NA	No	1.616	Yes	NA,NA	NA	NA
chr16:5955306	462028	DEL	50	0.9177	0.5723	135	RBFOX1(1.0,0.311)	NA	NA	NA	NA	NA	NA	NA	NA	No	ID=16-5955118-5955145-A,16-5955283-5955354-AATAA,16-5955356-5955415-AAAAT;MOTIFS=AAAAT,AATAA,A;STRUC=<VC85960>	HPRC	No	0.974	Yes	NA,NA	NA	NA
chr16:5956678	462029	INS	61	0.863	0.5248	1	RBFOX1(1.0,0.311)	NA	NA	NA	NA	NA	NA	NA	NA	No	ID=16-5956639-5956657-AT,16-5956670-5956671-T,16-5956672-5956673-T,16-5956678-5956686-T;MOTIFS=T,AT;STRUC=<VC85961>,ID=16-5956658-5956679-TA;MOTIFS=TA;STRUC=<TR1305189>	NA	No	1.616	No	NA,NA	NA	NA
chr16:5966106	462030	DEL	216	0.8421	0.5887	1	RBFOX1(1.0,0.311)	NA	NA	NA	NA	NA	NA	NA	NA	No	NA	NA	Yes	1.379	No	NA,NA	NA	NA
chr16:5969441	462031	DEL	145	0.8911	0.4031	1	RBFOX1(1.0,0.311)	NA	NA	NA	NA	NA	NA	NA	NA	No	ID=16-5969477-5969495-T;MOTIFS=T;STRUC=<TR1305223>	NA	Yes	1.175	No	NA,NA	NA	NA
chr16:5983898	462032	INS	53	0.8916	0.5416	30	RBFOX1(1.0,0.311)	NA	NA	NA	NA	NA	NA	NA	NA	No	ID=16-5983864-5983880-TCC,16-5983898-5983913-CTC,16-5983927-5983943-CCT,16-5983950-5983964-TCT;MOTIFS=TCT,CCT,TCC,CTC;STRUC=<VC85963>	HPRC,HGSVC	No	2.538	Yes	NA,NA	NA	NA
chr16:5984097	462033	INS	52	0.8414	0.5634	41	RBFOX1(1.0,0.311)	NA	NA	NA	NA	NA	NA	NA	NA	No	ID=16-5983991-5984004-TTC,16-5984028-5984038-CTT,16-5984062-5984112-CTCCCTCCCACTCCCCCTCCTCCTC,16-5984077-5984091-CCT,16-5984097-5984149-CTCCCCCTCCTCCTCCTCTCCTTCCC,16-5984102-5984115-CCT,16-5984128-5984141-CCT,16-5984154-5984168-CCT,16-5984180-5984190-CCT,16-5984204-5984215-CTT;MOTIFS=CCT,CTT,CTCCCTCCCACTCCCCCTCCTCCTC,TTC,CTCCCCCTCCTCCTCCTCTCCTTCCC;STRUC=<VC85964>	HPRC,HGSVC	No	1.616	Yes	NA,NA	NA	NA
chr16:5984142	462034	INS	101	0.8795	0.5626	21	RBFOX1(1.0,0.311)	NA	NA	NA	NA	NA	NA	NA	NA	No	ID=16-5983991-5984004-TTC,16-5984028-5984038-CTT,16-5984062-5984112-CTCCCTCCCACTCCCCCTCCTCCTC,16-5984077-5984091-CCT,16-5984097-5984149-CTCCCCCTCCTCCTCCTCTCCTTCCC,16-5984102-5984115-CCT,16-5984128-5984141-CCT,16-5984154-5984168-CCT,16-5984180-5984190-CCT,16-5984204-5984215-CTT;MOTIFS=CCT,CTT,CTCCCTCCCACTCCCCCTCCTCCTC,TTC,CTCCCCCTCCTCCTCCTCTCCTTCCC;STRUC=<VC85964>	HPRC,HGSVC	No	1.616	Yes	NA,NA	NA	NA
chr16:5984976	462035	INS	56	0.9244	0.2928	1	RBFOX1(1.0,0.311)	NA	NA	NA	NA	NA	NA	NA	NA	No	ID=16-5984946-5984977-TA;MOTIFS=TA;STRUC=<TR1305252>,ID=16-5984976-5984996-T,16-5985037-5985046-AGT;MOTIFS=AGT,T;STRUC=<VC85965>	NA	No	1.616	Yes	NA,NA	NA	NA
chr16:5985681	462036	DEL	69	0.8942	0.3969	2	RBFOX1(1.0,0.311)	NA	NA	NA	NA	NA	NA	NA	NA	No	NA	NA	Yes	1.309	Yes	NA,NA	NA	NA
chr16:5996967	462040	INS	144	0.8173	0.6617	1	RBFOX1(1.0,0.311)	NA	NA	NA	NA	NA	NA	NA	NA	No	NA	HPRC	No	1.616	No	NA,NA	NA	NA
chr16:5996967	462039	INS	336	0.9729	0.1023	22	RBFOX1(1.0,0.311)	NA	NA	NA	NA	NA	NA	NA	NA	No	NA	HPRC,HGSVC,1KG-ONT	No	1.616	Yes	NA,NA	NA	NA
chr16:5996967	462038	INS	96	0.8299	0.6178	56	RBFOX1(1.0,0.311)	NA	NA	NA	NA	NA	NA	NA	NA	No	NA	HPRC,HGSVC,1KG-ONT	No	1.616	Yes	NA,NA	NA	NA
chr16:5996967	462037	INS	240	0.9017	0.3701	132	RBFOX1(1.0,0.311)	NA	NA	NA	NA	NA	NA	NA	NA	No	NA	HPRC,HGSVC,1KG-ONT	No	1.616	Yes	NA,NA	NA	NA
chr16:5996967	462041	INS	192	0.8129	0.6561	49	RBFOX1(1.0,0.311)	NA	NA	NA	NA	NA	NA	NA	NA	No	NA	HPRC,HGSVC,1KG-ONT	No	1.616	Yes	NA,NA	NA	NA
chr16:5996967	462042	DEL	96	0.8923	0.416	2	RBFOX1(1.0,0.311)	NA	NA	NA	NA	NA	NA	NA	NA	No	ID=16-5996967-5997015-TCTCTGCTGGTGCTCTCCATTGTCCAAACCCACCAGGAAGCACCTCCG,16-5997045-5997189-CACCAGGAAGCACCTCCGTCTCTGCTGGTGCTCTCCATTGTCCAAACC;MOTIFS=CACCAGGAAGCACCTCCGTCTCTGCTGGTGCTCTCCATTGTCCAAACC,TCTCTGCTGGTGCTCTCCATTGTCCAAACCCACCAGGAAGCACCTCCG;STRUC=<VC85967>	NA	No	0.624	No	NA,NA	NA	NA
chr16:5997043	462043	INS	53	0.9592	0.206	8	RBFOX1(1.0,0.311)	NA	NA	NA	NA	NA	NA	NA	NA	No	ID=16-5996967-5997015-TCTCTGCTGGTGCTCTCCATTGTCCAAACCCACCAGGAAGCACCTCCG,16-5997045-5997189-CACCAGGAAGCACCTCCGTCTCTGCTGGTGCTCTCCATTGTCCAAACC;MOTIFS=CACCAGGAAGCACCTCCGTCTCTGCTGGTGCTCTCCATTGTCCAAACC,TCTCTGCTGGTGCTCTCCATTGTCCAAACCCACCAGGAAGCACCTCCG;STRUC=<VC85967>	NA	No	0.03	No	NA,NA	NA	NA
chr16:5997044	462044	INS	288	0.8933	0.4661	4	RBFOX1(1.0,0.311)	NA	NA	NA	NA	NA	NA	NA	NA	No	ID=16-5996967-5997015-TCTCTGCTGGTGCTCTCCATTGTCCAAACCCACCAGGAAGCACCTCCG,16-5997045-5997189-CACCAGGAAGCACCTCCGTCTCTGCTGGTGCTCTCCATTGTCCAAACC;MOTIFS=CACCAGGAAGCACCTCCGTCTCTGCTGGTGCTCTCCATTGTCCAAACC,TCTCTGCTGGTGCTCTCCATTGTCCAAACCCACCAGGAAGCACCTCCG;STRUC=<VC85967>	HPRC,HGSVC,1KG-ONT	No	0.03	No	NA,NA	NA	NA
chr16:5997063	462045	INS	50	0.8306	0.6178	853	RBFOX1(1.0,0.311)	NA	NA	NA	NA	NA	NA	NA	NA	No	ID=16-5996967-5997015-TCTCTGCTGGTGCTCTCCATTGTCCAAACCCACCAGGAAGCACCTCCG,16-5997045-5997189-CACCAGGAAGCACCTCCGTCTCTGCTGGTGCTCTCCATTGTCCAAACC;MOTIFS=CACCAGGAAGCACCTCCGTCTCTGCTGGTGCTCTCCATTGTCCAAACC,TCTCTGCTGGTGCTCTCCATTGTCCAAACCCACCAGGAAGCACCTCCG;STRUC=<VC85967>	NA	No	0.03	Yes	NA,NA	NA	NA
chr16:5997085	462046	INS	55	0.8088	0.6948	3	RBFOX1(1.0,0.311)	NA	NA	NA	NA	NA	NA	NA	NA	No	ID=16-5996967-5997015-TCTCTGCTGGTGCTCTCCATTGTCCAAACCCACCAGGAAGCACCTCCG,16-5997045-5997189-CACCAGGAAGCACCTCCGTCTCTGCTGGTGCTCTCCATTGTCCAAACC;MOTIFS=CACCAGGAAGCACCTCCGTCTCTGCTGGTGCTCTCCATTGTCCAAACC,TCTCTGCTGGTGCTCTCCATTGTCCAAACCCACCAGGAAGCACCTCCG;STRUC=<VC85967>	NA	No	0.03	Yes	NA,NA	NA	NA
chr16:6019823	462047	DEL	149	0.9541	0.18	1	RBFOX1(1.0,0.311)	NA	NA	NA	RBFOX1(1.0,0.311)	NA	NA	NA	CTCF_binding_site,enhancer	No	NA	NA	No	9.082	No	NA,NA	NA	NA
chr16:6035540	462048	INS	60	0.8414	0.5637	3	RBFOX1(1.0,0.311)	NA	NA	NA	NA	NA	NA	NA	NA	No	NA	NA	Yes	7.205	Yes	NA,NA	NA	NA
chr16:6115023	462049	DEL	81	0.8814	0.4412	1	RBFOX1(1.0,0.311)	NA	NA	NA	NA	NA	NA	NA	NA	No	NA	NA	Yes	1.473	No	NA,NA	NA	NA
chr16:6126413	462050	INS	326	0.9453	0.2364	1	RBFOX1(1.0,0.311)	NA	NA	NA	NA	NA	NA	NA	NA	No	NA	NA	Yes	2.538	No	NA,NA	NA	NA
chr16:6143959	462051	INS	50	0.9109	0.3143	16	RBFOX1(1.0,0.311)	NA	NA	NA	NA	NA	NA	NA	NA	No	NA	HPRC,HGSVC	No	1.616	Yes	NA,NA	NA	NA
chr16:6143959	462053	INS	60	0.9056	0.5201	1	RBFOX1(1.0,0.311)	NA	NA	NA	NA	NA	NA	NA	NA	No	NA	HPRC,HGSVC	No	1.616	Yes	NA,NA	NA	NA
chr16:6143959	462052	INS	54	0.8542	0.502	4	RBFOX1(1.0,0.311)	NA	NA	NA	NA	NA	NA	NA	NA	No	NA	HPRC,HGSVC	No	1.616	No	NA,NA	NA	NA
chr16:6146781	462054	INS	310	0.9144	0.3263	1	RBFOX1(1.0,0.311)	NA	NA	NA	NA	NA	NA	NA	NA	No	NA	NA	Yes	1.908	No	NA,NA	NA	NA
chr16:6193366	462055	INS	75	0.8603	0.5534	1	RBFOX1(1.0,0.311)	NA	NA	NA	NA	NA	NA	NA	NA	No	ID=16-6193344-6193353-AT,16-6193356-6193376-TA,16-6193379-6193391-TA,16-6193392-6193426-TA;MOTIFS=TA,AT;STRUC=<VC85996>	NA	No	1.616	No	NA,NA	NA	NA
chr16:6193392	462057	INS	58	0.8752	0.4391	2	RBFOX1(1.0,0.311)	NA	NA	NA	NA	NA	NA	NA	NA	No	ID=16-6193344-6193353-AT,16-6193356-6193376-TA,16-6193379-6193391-TA,16-6193392-6193426-TA;MOTIFS=TA,AT;STRUC=<VC85996>	NA	No	1.616	No	NA,NA	NA	NA
chr16:6193392	462056	INS	74	0.8795	0.4519	1	RBFOX1(1.0,0.311)	NA	NA	NA	NA	NA	NA	NA	NA	No	ID=16-6193344-6193353-AT,16-6193356-6193376-TA,16-6193379-6193391-TA,16-6193392-6193426-TA;MOTIFS=TA,AT;STRUC=<VC85996>	NA	No	1.616	No	NA,NA	NA	NA
chr16:6202744	462058	INS	340	0.8372	0.609	1	RBFOX1(1.0,0.311)	NA	NA	NA	NA	NA	NA	NA	NA	No	NA	NA	No	2.538	No	NA,NA	NA	NA
chr16:6209831	462059	INS	93	0.8181	0.6866	1	RBFOX1(1.0,0.311)	NA	NA	NA	NA	NA	NA	NA	NA	No	NA	NA	Yes	1.908	No	NA,NA	NA	NA
chr16:6210487	462060	INS	336	0.9269	0.2836	1	RBFOX1(1.0,0.311)	NA	NA	NA	NA	NA	NA	NA	NA	No	NA	NA	No	1.616	No	NA,NA	NA	NA
chr16:6215143	462061	INS	272	0.8831	0.4366	1	RBFOX1(1.0,0.311)	NA	NA	NA	NA	NA	NA	NA	NA	No	NA	NA	Yes	3.322	Yes	NA,NA	NA	NA
chr16:6217348	462063	INS	343	0.8753	0.5168	2	RBFOX1(1.0,0.311)	NA	NA	NA	NA	NA	NA	NA	NA	No	NA	1KG-ONT	Yes	7.59	Yes	NA,NA	NA	NA
chr16:6217348	462062	INS	365	0.8253	0.6598	2	RBFOX1(1.0,0.311)	NA	NA	NA	NA	NA	NA	NA	NA	No	NA	1KG-ONT	Yes	7.59	Yes	NA,NA	NA	NA
chr16:6224815	462064	INS	100	0.8391	0.5971	1	RBFOX1(1.0,0.311)	NA	NA	NA	NA	NA	NA	NA	NA	No	NA	NA	No	1.616	No	NA,NA	NA	NA
chr16:6256127	462065	DEL	144	0.8521	0.5742	1	RBFOX1(1.0,0.311)	NA	NA	NA	NA	NA	NA	NA	NA	No	ID=16-6256060-6256073-TAAA,16-6256126-6256138-AT,16-6256143-6256158-TA,16-6256159-6256170-TA,16-6256161-6256171-TATATATATG,16-6256171-6256185-TA,16-6256187-6256196-TA,16-6256191-6256210-TATATG,16-6256203-6256207-TA,16-6256203-6256239-TATATGTGTATA,16-6256211-6256220-TA,16-6256221-6256232-TA,16-6256235-6256246-TA,16-6256243-6256255-TATG,16-6256247-6256256-TA,16-6256259-6256270-TA,16-6256271-6256282-TA,16-6256287-6256298-TA,16-6256299-6256312-TA,16-6256313-6256323-TA;MOTIFS=TAAA,TATATG,TA,AT,TATATATATG,TATATGTGTATA,TATG;STRUC=<VC86016>	NA	No	1.641	No	NA,NA	NA	NA
chr16:6256153	462068	INS	72	0.8624	0.5647	3	RBFOX1(1.0,0.311)	NA	NA	NA	NA	NA	NA	NA	NA	No	ID=16-6256060-6256073-TAAA,16-6256126-6256138-AT,16-6256143-6256158-TA,16-6256159-6256170-TA,16-6256161-6256171-TATATATATG,16-6256171-6256185-TA,16-6256187-6256196-TA,16-6256191-6256210-TATATG,16-6256203-6256207-TA,16-6256203-6256239-TATATGTGTATA,16-6256211-6256220-TA,16-6256221-6256232-TA,16-6256235-6256246-TA,16-6256243-6256255-TATG,16-6256247-6256256-TA,16-6256259-6256270-TA,16-6256271-6256282-TA,16-6256287-6256298-TA,16-6256299-6256312-TA,16-6256313-6256323-TA;MOTIFS=TAAA,TATATG,TA,AT,TATATATATG,TATATGTGTATA,TATG;STRUC=<VC86016>	HPRC,HGSVC	No	1.616	Yes	NA,NA	NA	NA
chr16:6256153	462067	INS	62	0.8477	0.5558	3	RBFOX1(1.0,0.311)	NA	NA	NA	NA	NA	NA	NA	NA	No	ID=16-6256060-6256073-TAAA,16-6256126-6256138-AT,16-6256143-6256158-TA,16-6256159-6256170-TA,16-6256161-6256171-TATATATATG,16-6256171-6256185-TA,16-6256187-6256196-TA,16-6256191-6256210-TATATG,16-6256203-6256207-TA,16-6256203-6256239-TATATGTGTATA,16-6256211-6256220-TA,16-6256221-6256232-TA,16-6256235-6256246-TA,16-6256243-6256255-TATG,16-6256247-6256256-TA,16-6256259-6256270-TA,16-6256271-6256282-TA,16-6256287-6256298-TA,16-6256299-6256312-TA,16-6256313-6256323-TA;MOTIFS=TAAA,TATATG,TA,AT,TATATATATG,TATATGTGTATA,TATG;STRUC=<VC86016>	HPRC,HGSVC	No	1.616	Yes	NA,NA	NA	NA
chr16:6256153	462066	INS	76	0.8552	0.5427	12	RBFOX1(1.0,0.311)	NA	NA	NA	NA	NA	NA	NA	NA	No	ID=16-6256060-6256073-TAAA,16-6256126-6256138-AT,16-6256143-6256158-TA,16-6256159-6256170-TA,16-6256161-6256171-TATATATATG,16-6256171-6256185-TA,16-6256187-6256196-TA,16-6256191-6256210-TATATG,16-6256203-6256207-TA,16-6256203-6256239-TATATGTGTATA,16-6256211-6256220-TA,16-6256221-6256232-TA,16-6256235-6256246-TA,16-6256243-6256255-TATG,16-6256247-6256256-TA,16-6256259-6256270-TA,16-6256271-6256282-TA,16-6256287-6256298-TA,16-6256299-6256312-TA,16-6256313-6256323-TA;MOTIFS=TAAA,TATATG,TA,AT,TATATATATG,TATATGTGTATA,TATG;STRUC=<VC86016>	HPRC,HGSVC	No	1.616	Yes	NA,NA	NA	NA
chr16:6256155	462069	INS	56	0.8433	0.5999	1	RBFOX1(1.0,0.311)	NA	NA	NA	NA	NA	NA	NA	NA	No	ID=16-6256060-6256073-TAAA,16-6256126-6256138-AT,16-6256143-6256158-TA,16-6256159-6256170-TA,16-6256161-6256171-TATATATATG,16-6256171-6256185-TA,16-6256187-6256196-TA,16-6256191-6256210-TATATG,16-6256203-6256207-TA,16-6256203-6256239-TATATGTGTATA,16-6256211-6256220-TA,16-6256221-6256232-TA,16-6256235-6256246-TA,16-6256243-6256255-TATG,16-6256247-6256256-TA,16-6256259-6256270-TA,16-6256271-6256282-TA,16-6256287-6256298-TA,16-6256299-6256312-TA,16-6256313-6256323-TA;MOTIFS=TAAA,TATATG,TA,AT,TATATATATG,TATATGTGTATA,TATG;STRUC=<VC86016>	HPRC,HGSVC	No	1.616	No	NA,NA	NA	NA
chr16:6256158	462070	DEL	53	0.8691	0.4918	9	RBFOX1(1.0,0.311)	NA	NA	NA	NA	NA	NA	NA	NA	No	ID=16-6256060-6256073-TAAA,16-6256126-6256138-AT,16-6256143-6256158-TA,16-6256159-6256170-TA,16-6256161-6256171-TATATATATG,16-6256171-6256185-TA,16-6256187-6256196-TA,16-6256191-6256210-TATATG,16-6256203-6256207-TA,16-6256203-6256239-TATATGTGTATA,16-6256211-6256220-TA,16-6256221-6256232-TA,16-6256235-6256246-TA,16-6256243-6256255-TATG,16-6256247-6256256-TA,16-6256259-6256270-TA,16-6256271-6256282-TA,16-6256287-6256298-TA,16-6256299-6256312-TA,16-6256313-6256323-TA;MOTIFS=TAAA,TATATG,TA,AT,TATATATATG,TATATGTGTATA,TATG;STRUC=<VC86016>	HPRC,HGSVC,1KG-ONT	No	0.003	Yes	NA,NA	NA	NA
chr16:6256159	462071	DEL	58	0.8738	0.4767	215	RBFOX1(1.0,0.311)	NA	NA	NA	NA	NA	NA	NA	NA	No	ID=16-6256060-6256073-TAAA,16-6256126-6256138-AT,16-6256143-6256158-TA,16-6256159-6256170-TA,16-6256161-6256171-TATATATATG,16-6256171-6256185-TA,16-6256187-6256196-TA,16-6256191-6256210-TATATG,16-6256203-6256207-TA,16-6256203-6256239-TATATGTGTATA,16-6256211-6256220-TA,16-6256221-6256232-TA,16-6256235-6256246-TA,16-6256243-6256255-TATG,16-6256247-6256256-TA,16-6256259-6256270-TA,16-6256271-6256282-TA,16-6256287-6256298-TA,16-6256299-6256312-TA,16-6256313-6256323-TA;MOTIFS=TAAA,TATATG,TA,AT,TATATATATG,TATATGTGTATA,TATG;STRUC=<VC86016>	HPRC,HGSVC,1KG-ONT	No	0.003	Yes	NA,NA	NA	NA
chr16:6256173	462072	INS	138	0.7936	0.6952	2	RBFOX1(1.0,0.311)	NA	NA	NA	NA	NA	NA	NA	NA	No	ID=16-6256060-6256073-TAAA,16-6256126-6256138-AT,16-6256143-6256158-TA,16-6256159-6256170-TA,16-6256161-6256171-TATATATATG,16-6256171-6256185-TA,16-6256187-6256196-TA,16-6256191-6256210-TATATG,16-6256203-6256207-TA,16-6256203-6256239-TATATGTGTATA,16-6256211-6256220-TA,16-6256221-6256232-TA,16-6256235-6256246-TA,16-6256243-6256255-TATG,16-6256247-6256256-TA,16-6256259-6256270-TA,16-6256271-6256282-TA,16-6256287-6256298-TA,16-6256299-6256312-TA,16-6256313-6256323-TA;MOTIFS=TAAA,TATATG,TA,AT,TATATATATG,TATATGTGTATA,TATG;STRUC=<VC86016>	HPRC,HGSVC,1KG-ONT	No	1.616	No	NA,NA	NA	NA
chr16:6256173	462073	INS	162	0.7989	0.699	1	RBFOX1(1.0,0.311)	NA	NA	NA	NA	NA	NA	NA	NA	No	ID=16-6256060-6256073-TAAA,16-6256126-6256138-AT,16-6256143-6256158-TA,16-6256159-6256170-TA,16-6256161-6256171-TATATATATG,16-6256171-6256185-TA,16-6256187-6256196-TA,16-6256191-6256210-TATATG,16-6256203-6256207-TA,16-6256203-6256239-TATATGTGTATA,16-6256211-6256220-TA,16-6256221-6256232-TA,16-6256235-6256246-TA,16-6256243-6256255-TATG,16-6256247-6256256-TA,16-6256259-6256270-TA,16-6256271-6256282-TA,16-6256287-6256298-TA,16-6256299-6256312-TA,16-6256313-6256323-TA;MOTIFS=TAAA,TATATG,TA,AT,TATATATATG,TATATGTGTATA,TATG;STRUC=<VC86016>	HGSVC	No	1.616	Yes	NA,NA	NA	NA
chr16:6256175	462074	INS	82	0.958	0.2774	102	RBFOX1(1.0,0.311)	NA	NA	NA	NA	NA	NA	NA	NA	No	ID=16-6256060-6256073-TAAA,16-6256126-6256138-AT,16-6256143-6256158-TA,16-6256159-6256170-TA,16-6256161-6256171-TATATATATG,16-6256171-6256185-TA,16-6256187-6256196-TA,16-6256191-6256210-TATATG,16-6256203-6256207-TA,16-6256203-6256239-TATATGTGTATA,16-6256211-6256220-TA,16-6256221-6256232-TA,16-6256235-6256246-TA,16-6256243-6256255-TATG,16-6256247-6256256-TA,16-6256259-6256270-TA,16-6256271-6256282-TA,16-6256287-6256298-TA,16-6256299-6256312-TA,16-6256313-6256323-TA;MOTIFS=TAAA,TATATG,TA,AT,TATATATATG,TATATGTGTATA,TATG;STRUC=<VC86016>	HPRC,HGSVC,1KG-ONT	No	1.616	Yes	NA,NA	NA	NA
chr16:6256175	462075	INS	70	0.8862	0.4491	2	RBFOX1(1.0,0.311)	NA	NA	NA	NA	NA	NA	NA	NA	No	ID=16-6256060-6256073-TAAA,16-6256126-6256138-AT,16-6256143-6256158-TA,16-6256159-6256170-TA,16-6256161-6256171-TATATATATG,16-6256171-6256185-TA,16-6256187-6256196-TA,16-6256191-6256210-TATATG,16-6256203-6256207-TA,16-6256203-6256239-TATATGTGTATA,16-6256211-6256220-TA,16-6256221-6256232-TA,16-6256235-6256246-TA,16-6256243-6256255-TATG,16-6256247-6256256-TA,16-6256259-6256270-TA,16-6256271-6256282-TA,16-6256287-6256298-TA,16-6256299-6256312-TA,16-6256313-6256323-TA;MOTIFS=TAAA,TATATG,TA,AT,TATATATATG,TATATGTGTATA,TATG;STRUC=<VC86016>	HPRC,HGSVC	No	1.616	Yes	NA,NA	NA	NA
chr16:6256175	462076	INS	102	0.9456	0.4582	2	RBFOX1(1.0,0.311)	NA	NA	NA	NA	NA	NA	NA	NA	No	ID=16-6256060-6256073-TAAA,16-6256126-6256138-AT,16-6256143-6256158-TA,16-6256159-6256170-TA,16-6256161-6256171-TATATATATG,16-6256171-6256185-TA,16-6256187-6256196-TA,16-6256191-6256210-TATATG,16-6256203-6256207-TA,16-6256203-6256239-TATATGTGTATA,16-6256211-6256220-TA,16-6256221-6256232-TA,16-6256235-6256246-TA,16-6256243-6256255-TATG,16-6256247-6256256-TA,16-6256259-6256270-TA,16-6256271-6256282-TA,16-6256287-6256298-TA,16-6256299-6256312-TA,16-6256313-6256323-TA;MOTIFS=TAAA,TATATG,TA,AT,TATATATATG,TATATGTGTATA,TATG;STRUC=<VC86016>	HPRC,HGSVC,1KG-ONT	No	1.616	Yes	NA,NA	NA	NA
chr16:6256177	462078	INS	60	0.9772	0.1999	5	RBFOX1(1.0,0.311)	NA	NA	NA	NA	NA	NA	NA	NA	No	ID=16-6256060-6256073-TAAA,16-6256126-6256138-AT,16-6256143-6256158-TA,16-6256159-6256170-TA,16-6256161-6256171-TATATATATG,16-6256171-6256185-TA,16-6256187-6256196-TA,16-6256191-6256210-TATATG,16-6256203-6256207-TA,16-6256203-6256239-TATATGTGTATA,16-6256211-6256220-TA,16-6256221-6256232-TA,16-6256235-6256246-TA,16-6256243-6256255-TATG,16-6256247-6256256-TA,16-6256259-6256270-TA,16-6256271-6256282-TA,16-6256287-6256298-TA,16-6256299-6256312-TA,16-6256313-6256323-TA;MOTIFS=TAAA,TATATG,TA,AT,TATATATATG,TATATGTGTATA,TATG;STRUC=<VC86016>	HPRC,HGSVC	No	1.616	Yes	NA,NA	NA	NA
chr16:6256177	462077	INS	92	0.8639	0.4789	1	RBFOX1(1.0,0.311)	NA	NA	NA	NA	NA	NA	NA	NA	No	ID=16-6256060-6256073-TAAA,16-6256126-6256138-AT,16-6256143-6256158-TA,16-6256159-6256170-TA,16-6256161-6256171-TATATATATG,16-6256171-6256185-TA,16-6256187-6256196-TA,16-6256191-6256210-TATATG,16-6256203-6256207-TA,16-6256203-6256239-TATATGTGTATA,16-6256211-6256220-TA,16-6256221-6256232-TA,16-6256235-6256246-TA,16-6256243-6256255-TATG,16-6256247-6256256-TA,16-6256259-6256270-TA,16-6256271-6256282-TA,16-6256287-6256298-TA,16-6256299-6256312-TA,16-6256313-6256323-TA;MOTIFS=TAAA,TATATG,TA,AT,TATATATATG,TATATGTGTATA,TATG;STRUC=<VC86016>	HPRC,HGSVC,1KG-ONT	No	1.616	No	NA,NA	NA	NA
chr16:6256179	462079	INS	52	0.8695	0.5123	41	RBFOX1(1.0,0.311)	NA	NA	NA	NA	NA	NA	NA	NA	No	ID=16-6256060-6256073-TAAA,16-6256126-6256138-AT,16-6256143-6256158-TA,16-6256159-6256170-TA,16-6256161-6256171-TATATATATG,16-6256171-6256185-TA,16-6256187-6256196-TA,16-6256191-6256210-TATATG,16-6256203-6256207-TA,16-6256203-6256239-TATATGTGTATA,16-6256211-6256220-TA,16-6256221-6256232-TA,16-6256235-6256246-TA,16-6256243-6256255-TATG,16-6256247-6256256-TA,16-6256259-6256270-TA,16-6256271-6256282-TA,16-6256287-6256298-TA,16-6256299-6256312-TA,16-6256313-6256323-TA;MOTIFS=TAAA,TATATG,TA,AT,TATATATATG,TATATGTGTATA,TATG;STRUC=<VC86016>	HPRC,HGSVC	No	1.616	Yes	NA,NA	NA	NA
chr16:6256179	462080	DEL	68	0.8779	0.4428	13	RBFOX1(1.0,0.311)	NA	NA	NA	NA	NA	NA	NA	NA	No	ID=16-6256060-6256073-TAAA,16-6256126-6256138-AT,16-6256143-6256158-TA,16-6256159-6256170-TA,16-6256161-6256171-TATATATATG,16-6256171-6256185-TA,16-6256187-6256196-TA,16-6256191-6256210-TATATG,16-6256203-6256207-TA,16-6256203-6256239-TATATGTGTATA,16-6256211-6256220-TA,16-6256221-6256232-TA,16-6256235-6256246-TA,16-6256243-6256255-TATG,16-6256247-6256256-TA,16-6256259-6256270-TA,16-6256271-6256282-TA,16-6256287-6256298-TA,16-6256299-6256312-TA,16-6256313-6256323-TA;MOTIFS=TAAA,TATATG,TA,AT,TATATATATG,TATATGTGTATA,TATG;STRUC=<VC86016>	HPRC,HGSVC,1KG-ONT	No	0.052	Yes	NA,NA	NA	NA
chr16:6256185	462081	INS	76	0.8265	0.6234	1	RBFOX1(1.0,0.311)	NA	NA	NA	NA	NA	NA	NA	NA	No	ID=16-6256060-6256073-TAAA,16-6256126-6256138-AT,16-6256143-6256158-TA,16-6256159-6256170-TA,16-6256161-6256171-TATATATATG,16-6256171-6256185-TA,16-6256187-6256196-TA,16-6256191-6256210-TATATG,16-6256203-6256207-TA,16-6256203-6256239-TATATGTGTATA,16-6256211-6256220-TA,16-6256221-6256232-TA,16-6256235-6256246-TA,16-6256243-6256255-TATG,16-6256247-6256256-TA,16-6256259-6256270-TA,16-6256271-6256282-TA,16-6256287-6256298-TA,16-6256299-6256312-TA,16-6256313-6256323-TA;MOTIFS=TAAA,TATATG,TA,AT,TATATATATG,TATATGTGTATA,TATG;STRUC=<VC86016>	HPRC,HGSVC	No	1.616	No	NA,NA	NA	NA
chr16:6256210	462082	INS	61	0.9167	0.5822	1	RBFOX1(1.0,0.311)	NA	NA	NA	NA	NA	NA	NA	NA	No	ID=16-6256060-6256073-TAAA,16-6256126-6256138-AT,16-6256143-6256158-TA,16-6256159-6256170-TA,16-6256161-6256171-TATATATATG,16-6256171-6256185-TA,16-6256187-6256196-TA,16-6256191-6256210-TATATG,16-6256203-6256207-TA,16-6256203-6256239-TATATGTGTATA,16-6256211-6256220-TA,16-6256221-6256232-TA,16-6256235-6256246-TA,16-6256243-6256255-TATG,16-6256247-6256256-TA,16-6256259-6256270-TA,16-6256271-6256282-TA,16-6256287-6256298-TA,16-6256299-6256312-TA,16-6256313-6256323-TA;MOTIFS=TAAA,TATATG,TA,AT,TATATATATG,TATATGTGTATA,TATG;STRUC=<VC86016>	HPRC,HGSVC	No	1.616	No	NA,NA	NA	NA
chr16:6256215	462083	DEL	72	0.8271	0.6677	1	RBFOX1(1.0,0.311)	NA	NA	NA	NA	NA	NA	NA	NA	No	ID=16-6256060-6256073-TAAA,16-6256126-6256138-AT,16-6256143-6256158-TA,16-6256159-6256170-TA,16-6256161-6256171-TATATATATG,16-6256171-6256185-TA,16-6256187-6256196-TA,16-6256191-6256210-TATATG,16-6256203-6256207-TA,16-6256203-6256239-TATATGTGTATA,16-6256211-6256220-TA,16-6256221-6256232-TA,16-6256235-6256246-TA,16-6256243-6256255-TATG,16-6256247-6256256-TA,16-6256259-6256270-TA,16-6256271-6256282-TA,16-6256287-6256298-TA,16-6256299-6256312-TA,16-6256313-6256323-TA;MOTIFS=TAAA,TATATG,TA,AT,TATATATATG,TATATGTGTATA,TATG;STRUC=<VC86016>	HPRC,HGSVC,1KG-ONT	No	1.45	No	NA,NA	NA	NA
chr16:6256233	462084	DEL	62	0.9927	0.0151	75	RBFOX1(1.0,0.311)	NA	NA	NA	NA	NA	NA	NA	NA	No	ID=16-6256060-6256073-TAAA,16-6256126-6256138-AT,16-6256143-6256158-TA,16-6256159-6256170-TA,16-6256161-6256171-TATATATATG,16-6256171-6256185-TA,16-6256187-6256196-TA,16-6256191-6256210-TATATG,16-6256203-6256207-TA,16-6256203-6256239-TATATGTGTATA,16-6256211-6256220-TA,16-6256221-6256232-TA,16-6256235-6256246-TA,16-6256243-6256255-TATG,16-6256247-6256256-TA,16-6256259-6256270-TA,16-6256271-6256282-TA,16-6256287-6256298-TA,16-6256299-6256312-TA,16-6256313-6256323-TA;MOTIFS=TAAA,TATATG,TA,AT,TATATATATG,TATATGTGTATA,TATG;STRUC=<VC86016>	HPRC,HGSVC,1KG-ONT	No	1.224	Yes	NA,NA	NA	NA
chr16:6256235	462085	DEL	66	0.8774	0.4443	104	RBFOX1(1.0,0.311)	NA	NA	NA	NA	NA	NA	NA	NA	No	ID=16-6256060-6256073-TAAA,16-6256126-6256138-AT,16-6256143-6256158-TA,16-6256159-6256170-TA,16-6256161-6256171-TATATATATG,16-6256171-6256185-TA,16-6256187-6256196-TA,16-6256191-6256210-TATATG,16-6256203-6256207-TA,16-6256203-6256239-TATATGTGTATA,16-6256211-6256220-TA,16-6256221-6256232-TA,16-6256235-6256246-TA,16-6256243-6256255-TATG,16-6256247-6256256-TA,16-6256259-6256270-TA,16-6256271-6256282-TA,16-6256287-6256298-TA,16-6256299-6256312-TA,16-6256313-6256323-TA;MOTIFS=TAAA,TATATG,TA,AT,TATATATATG,TATATGTGTATA,TATG;STRUC=<VC86016>	HPRC,HGSVC,1KG-ONT	No	1.76	Yes	NA,NA	NA	NA
chr16:6293832	462087	INS	313	0.8965	0.3773	300	RBFOX1(1.0,0.311)	NA	NA	NA	NA	NA	NA	NA	NA	No	NA	HPRC,HGSVC,1KG-ONT	No	2.538	Yes	NA,NA	NA	NA
chr16:6315497	462088	DEL	64	0.9486	0.222	1	RBFOX1(1.0,0.311)	NA	NA	NA	NA	NA	NA	NA	NA	No	ID=16-6315435-6315448-GATG,16-6315497-6315512-TGGA,16-6315579-6315594-GATG,16-6315595-6315607-GATG;MOTIFS=GATG,TGGA;STRUC=<VC86023>,ID=16-6315532-6315578-ATGG;MOTIFS=ATGG;STRUC=<TR1305833>	NA	No	1.009	Yes	NA,NA	NA	NA
chr16:6372940	462089	INS	309	0.9802	0.0742	671	RBFOX1(1.0,0.311)	NA	NA	NA	NA	NA	NA	NA	NA	No	NA	HPRC,HGSVC,1KG-ONT	No	0.136	Yes	NA,NA	NA	NA
chr16:6373008	462090	INS	319	0.8654	0.4903	39	RBFOX1(1.0,0.311)	NA	NA	NA	NA	NA	NA	NA	NA	No	NA	HPRC,HGSVC,1KG-ONT	No	0.136	Yes	NA,NA	NA	NA
chr16:6373196	462091	INS	309	0.9608	0.1903	88	RBFOX1(1.0,0.311)	NA	NA	NA	NA	NA	NA	NA	NA	No	NA	HPRC,HGSVC,1KG-ONT	No	0.162	Yes	NA,NA	NA	NA
chr16:6439972	462098	INS	108	0.8593	0.521	129	RBFOX1(1.0,0.311)	NA	NA	NA	NA	NA	NA	NA	NA	No	NA	HPRC,HGSVC,1KG-ONT	No	1.616	Yes	NA,NA	NA	NA
chr16:6439972	462099	INS	100	0.9262	0.2853	199	RBFOX1(1.0,0.311)	NA	NA	NA	NA	NA	NA	NA	NA	No	NA	HPRC,HGSVC,1KG-ONT	No	1.616	Yes	NA,NA	NA	NA
chr16:6439972	462100	INS	92	0.8861	0.4223	63	RBFOX1(1.0,0.311)	NA	NA	NA	NA	NA	NA	NA	NA	No	NA	HPRC,HGSVC,1KG-ONT	No	1.616	Yes	NA,NA	NA	NA
chr16:6439972	462097	INS	116	0.7986	0.6918	40	RBFOX1(1.0,0.311)	NA	NA	NA	NA	NA	NA	NA	NA	No	NA	HPRC,HGSVC,1KG-ONT	No	1.616	Yes	NA,NA	NA	NA
chr16:6439972	462096	INS	98	0.872	0.4707	50	RBFOX1(1.0,0.311)	NA	NA	NA	NA	NA	NA	NA	NA	No	NA	HPRC,HGSVC,1KG-ONT	No	1.616	Yes	NA,NA	NA	NA
chr16:6439972	462095	INS	66	0.971	0.1289	1	RBFOX1(1.0,0.311)	NA	NA	NA	NA	NA	NA	NA	NA	No	NA	HPRC,HGSVC	No	1.616	No	NA,NA	NA	NA
chr16:6439972	462094	INS	74	0.8418	0.6002	35	RBFOX1(1.0,0.311)	NA	NA	NA	NA	NA	NA	NA	NA	No	NA	HPRC,HGSVC,1KG-ONT	No	1.616	Yes	NA,NA	NA	NA
chr16:6439972	462093	INS	78	0.8688	0.4964	76	RBFOX1(1.0,0.311)	NA	NA	NA	NA	NA	NA	NA	NA	No	NA	HPRC,HGSVC,1KG-ONT	No	1.616	Yes	NA,NA	NA	NA
chr16:6439972	462092	INS	86	0.8612	0.5201	136	RBFOX1(1.0,0.311)	NA	NA	NA	NA	NA	NA	NA	NA	No	NA	HPRC,HGSVC,1KG-ONT	No	1.616	Yes	NA,NA	NA	NA
chr16:6445385	462101	DEL	105	0.9603	0.2479	4	RBFOX1(1.0,0.311)	NA	NA	NA	NA	NA	NA	NA	NA	No	NA	HPRC,HGSVC,1KG-ONT	Yes	1.934	No	NA,NA	NA	NA
chr16:6450754	462102	DEL	106	0.9436	0.4631	1	RBFOX1(1.0,0.311)	NA	NA	NA	NA	NA	NA	NA	NA	No	ID=16-6450716-6450726-GTG,16-6450741-6450753-TA,16-6450754-6450764-AT,16-6450767-6450789-TA,16-6450790-6450800-AT,16-6450801-6450817-TA,16-6450818-6450836-AT,16-6450839-6450874-TA,16-6450896-6450906-TCT;MOTIFS=TCT,TA,GTG,AT;STRUC=<VC86042>	HPRC	No	13.89	No	NA,NA	NA	NA
chr16:6450765	462108	DEL	76	0.8154	0.6687	1	RBFOX1(1.0,0.311)	NA	NA	NA	NA	NA	NA	NA	NA	No	ID=16-6450716-6450726-GTG,16-6450741-6450753-TA,16-6450754-6450764-AT,16-6450767-6450789-TA,16-6450790-6450800-AT,16-6450801-6450817-TA,16-6450818-6450836-AT,16-6450839-6450874-TA,16-6450896-6450906-TCT;MOTIFS=TCT,TA,GTG,AT;STRUC=<VC86042>	HPRC,1KG-ONT	No	10.43	No	NA,NA	NA	NA
chr16:6450765	462107	INS	262	0.8267	0.6117	1	RBFOX1(1.0,0.311)	NA	NA	NA	NA	NA	NA	NA	NA	No	ID=16-6450716-6450726-GTG,16-6450741-6450753-TA,16-6450754-6450764-AT,16-6450767-6450789-TA,16-6450790-6450800-AT,16-6450801-6450817-TA,16-6450818-6450836-AT,16-6450839-6450874-TA,16-6450896-6450906-TCT;MOTIFS=TCT,TA,GTG,AT;STRUC=<VC86042>	HPRC,HGSVC,1KG-ONT	Yes	1.616	No	NA,NA	NA	NA
chr16:6450765	462106	INS	292	0.8875	0.432	7	RBFOX1(1.0,0.311)	NA	NA	NA	NA	NA	NA	NA	NA	No	ID=16-6450716-6450726-GTG,16-6450741-6450753-TA,16-6450754-6450764-AT,16-6450767-6450789-TA,16-6450790-6450800-AT,16-6450801-6450817-TA,16-6450818-6450836-AT,16-6450839-6450874-TA,16-6450896-6450906-TCT;MOTIFS=TCT,TA,GTG,AT;STRUC=<VC86042>	HPRC,HGSVC,1KG-ONT	Yes	1.616	Yes	NA,NA	NA	NA
chr16:6450765	462105	INS	412	0.8593	0.6151	1	RBFOX1(1.0,0.311)	NA	NA	NA	NA	NA	NA	NA	NA	No	ID=16-6450716-6450726-GTG,16-6450741-6450753-TA,16-6450754-6450764-AT,16-6450767-6450789-TA,16-6450790-6450800-AT,16-6450801-6450817-TA,16-6450818-6450836-AT,16-6450839-6450874-TA,16-6450896-6450906-TCT;MOTIFS=TCT,TA,GTG,AT;STRUC=<VC86042>	NA	Yes	1.616	No	NA,NA	NA	NA
chr16:6450765	462104	INS	232	0.9456	0.2071	14	RBFOX1(1.0,0.311)	NA	NA	NA	NA	NA	NA	NA	NA	No	ID=16-6450716-6450726-GTG,16-6450741-6450753-TA,16-6450754-6450764-AT,16-6450767-6450789-TA,16-6450790-6450800-AT,16-6450801-6450817-TA,16-6450818-6450836-AT,16-6450839-6450874-TA,16-6450896-6450906-TCT;MOTIFS=TCT,TA,GTG,AT;STRUC=<VC86042>	HPRC,HGSVC,1KG-ONT	Yes	1.616	Yes	NA,NA	NA	NA
chr16:6450765	462103	INS	248	0.8424	0.5811	12	RBFOX1(1.0,0.311)	NA	NA	NA	NA	NA	NA	NA	NA	No	ID=16-6450716-6450726-GTG,16-6450741-6450753-TA,16-6450754-6450764-AT,16-6450767-6450789-TA,16-6450790-6450800-AT,16-6450801-6450817-TA,16-6450818-6450836-AT,16-6450839-6450874-TA,16-6450896-6450906-TCT;MOTIFS=TCT,TA,GTG,AT;STRUC=<VC86042>	HPRC,HGSVC,1KG-ONT	Yes	1.616	Yes	NA,NA	NA	NA
chr16:6450768	462109	INS	90	0.8237	0.6497	3	RBFOX1(1.0,0.311)	NA	NA	NA	NA	NA	NA	NA	NA	No	ID=16-6450716-6450726-GTG,16-6450741-6450753-TA,16-6450754-6450764-AT,16-6450767-6450789-TA,16-6450790-6450800-AT,16-6450801-6450817-TA,16-6450818-6450836-AT,16-6450839-6450874-TA,16-6450896-6450906-TCT;MOTIFS=TCT,TA,GTG,AT;STRUC=<VC86042>	HPRC,HGSVC	Yes	1.616	Yes	NA,NA	NA	NA
chr16:6450772	462110	INS	129	0.7984	0.693	6	RBFOX1(1.0,0.311)	NA	NA	NA	NA	NA	NA	NA	NA	No	ID=16-6450716-6450726-GTG,16-6450741-6450753-TA,16-6450754-6450764-AT,16-6450767-6450789-TA,16-6450790-6450800-AT,16-6450801-6450817-TA,16-6450818-6450836-AT,16-6450839-6450874-TA,16-6450896-6450906-TCT;MOTIFS=TCT,TA,GTG,AT;STRUC=<VC86042>	HPRC,HGSVC,1KG-ONT	Yes	1.616	Yes	NA,NA	NA	NA
chr16:6450774	462111	INS	100	0.8809	0.453	11	RBFOX1(1.0,0.311)	NA	NA	NA	NA	NA	NA	NA	NA	No	ID=16-6450716-6450726-GTG,16-6450741-6450753-TA,16-6450754-6450764-AT,16-6450767-6450789-TA,16-6450790-6450800-AT,16-6450801-6450817-TA,16-6450818-6450836-AT,16-6450839-6450874-TA,16-6450896-6450906-TCT;MOTIFS=TCT,TA,GTG,AT;STRUC=<VC86042>	HPRC,HGSVC	Yes	1.616	Yes	NA,NA	NA	NA
chr16:6450775	462122	INS	196	0.8093	0.6611	4	RBFOX1(1.0,0.311)	NA	NA	NA	NA	NA	NA	NA	NA	No	ID=16-6450716-6450726-GTG,16-6450741-6450753-TA,16-6450754-6450764-AT,16-6450767-6450789-TA,16-6450790-6450800-AT,16-6450801-6450817-TA,16-6450818-6450836-AT,16-6450839-6450874-TA,16-6450896-6450906-TCT;MOTIFS=TCT,TA,GTG,AT;STRUC=<VC86042>	HPRC,HGSVC,1KG-ONT	Yes	1.616	Yes	NA,NA	NA	NA
chr16:6450775	462123	INS	52	0.7982	0.6943	79	RBFOX1(1.0,0.311)	NA	NA	NA	NA	NA	NA	NA	NA	No	ID=16-6450716-6450726-GTG,16-6450741-6450753-TA,16-6450754-6450764-AT,16-6450767-6450789-TA,16-6450790-6450800-AT,16-6450801-6450817-TA,16-6450818-6450836-AT,16-6450839-6450874-TA,16-6450896-6450906-TCT;MOTIFS=TCT,TA,GTG,AT;STRUC=<VC86042>	HPRC,HGSVC	Yes	1.616	Yes	NA,NA	NA	NA
chr16:6450775	462121	INS	184	0.8696	0.4964	4	RBFOX1(1.0,0.311)	NA	NA	NA	NA	NA	NA	NA	NA	No	ID=16-6450716-6450726-GTG,16-6450741-6450753-TA,16-6450754-6450764-AT,16-6450767-6450789-TA,16-6450790-6450800-AT,16-6450801-6450817-TA,16-6450818-6450836-AT,16-6450839-6450874-TA,16-6450896-6450906-TCT;MOTIFS=TCT,TA,GTG,AT;STRUC=<VC86042>	HPRC,HGSVC,1KG-ONT	Yes	1.616	Yes	NA,NA	NA	NA
chr16:6450775	462120	INS	294	0.8462	0.5922	2	RBFOX1(1.0,0.311)	NA	NA	NA	NA	NA	NA	NA	NA	No	ID=16-6450716-6450726-GTG,16-6450741-6450753-TA,16-6450754-6450764-AT,16-6450767-6450789-TA,16-6450790-6450800-AT,16-6450801-6450817-TA,16-6450818-6450836-AT,16-6450839-6450874-TA,16-6450896-6450906-TCT;MOTIFS=TCT,TA,GTG,AT;STRUC=<VC86042>	HPRC,HGSVC,1KG-ONT	Yes	1.616	No	NA,NA	NA	NA
chr16:6450775	462119	INS	226	0.8709	0.4884	114	RBFOX1(1.0,0.311)	NA	NA	NA	NA	NA	NA	NA	NA	No	ID=16-6450716-6450726-GTG,16-6450741-6450753-TA,16-6450754-6450764-AT,16-6450767-6450789-TA,16-6450790-6450800-AT,16-6450801-6450817-TA,16-6450818-6450836-AT,16-6450839-6450874-TA,16-6450896-6450906-TCT;MOTIFS=TCT,TA,GTG,AT;STRUC=<VC86042>	HPRC,HGSVC,1KG-ONT	Yes	1.616	Yes	NA,NA	NA	NA
chr16:6450775	462118	INS	212	0.8731	0.4908	7	RBFOX1(1.0,0.311)	NA	NA	NA	NA	NA	NA	NA	NA	No	ID=16-6450716-6450726-GTG,16-6450741-6450753-TA,16-6450754-6450764-AT,16-6450767-6450789-TA,16-6450790-6450800-AT,16-6450801-6450817-TA,16-6450818-6450836-AT,16-6450839-6450874-TA,16-6450896-6450906-TCT;MOTIFS=TCT,TA,GTG,AT;STRUC=<VC86042>	HPRC,HGSVC,1KG-ONT	Yes	1.616	No	NA,NA	NA	NA
chr16:6450775	462117	INS	76	0.8377	0.6262	2	RBFOX1(1.0,0.311)	NA	NA	NA	NA	NA	NA	NA	NA	No	ID=16-6450716-6450726-GTG,16-6450741-6450753-TA,16-6450754-6450764-AT,16-6450767-6450789-TA,16-6450790-6450800-AT,16-6450801-6450817-TA,16-6450818-6450836-AT,16-6450839-6450874-TA,16-6450896-6450906-TCT;MOTIFS=TCT,TA,GTG,AT;STRUC=<VC86042>	HPRC,HGSVC	Yes	1.616	No	NA,NA	NA	NA
chr16:6450775	462116	INS	112	0.8936	0.3718	22	RBFOX1(1.0,0.311)	NA	NA	NA	NA	NA	NA	NA	NA	No	ID=16-6450716-6450726-GTG,16-6450741-6450753-TA,16-6450754-6450764-AT,16-6450767-6450789-TA,16-6450790-6450800-AT,16-6450801-6450817-TA,16-6450818-6450836-AT,16-6450839-6450874-TA,16-6450896-6450906-TCT;MOTIFS=TCT,TA,GTG,AT;STRUC=<VC86042>	HPRC,HGSVC,1KG-ONT	Yes	1.616	Yes	NA,NA	NA	NA
chr16:6450775	462115	INS	84	0.8587	0.4993	29	RBFOX1(1.0,0.311)	NA	NA	NA	NA	NA	NA	NA	NA	No	ID=16-6450716-6450726-GTG,16-6450741-6450753-TA,16-6450754-6450764-AT,16-6450767-6450789-TA,16-6450790-6450800-AT,16-6450801-6450817-TA,16-6450818-6450836-AT,16-6450839-6450874-TA,16-6450896-6450906-TCT;MOTIFS=TCT,TA,GTG,AT;STRUC=<VC86042>	HPRC,HGSVC	Yes	1.616	Yes	NA,NA	NA	NA
chr16:6450775	462114	INS	60	0.8757	0.4688	38	RBFOX1(1.0,0.311)	NA	NA	NA	NA	NA	NA	NA	NA	No	ID=16-6450716-6450726-GTG,16-6450741-6450753-TA,16-6450754-6450764-AT,16-6450767-6450789-TA,16-6450790-6450800-AT,16-6450801-6450817-TA,16-6450818-6450836-AT,16-6450839-6450874-TA,16-6450896-6450906-TCT;MOTIFS=TCT,TA,GTG,AT;STRUC=<VC86042>	HPRC,HGSVC	Yes	1.616	Yes	NA,NA	NA	NA
chr16:6450775	462113	INS	52	0.827	0.6167	7	RBFOX1(1.0,0.311)	NA	NA	NA	NA	NA	NA	NA	NA	No	ID=16-6450716-6450726-GTG,16-6450741-6450753-TA,16-6450754-6450764-AT,16-6450767-6450789-TA,16-6450790-6450800-AT,16-6450801-6450817-TA,16-6450818-6450836-AT,16-6450839-6450874-TA,16-6450896-6450906-TCT;MOTIFS=TCT,TA,GTG,AT;STRUC=<VC86042>	HPRC,HGSVC	Yes	1.616	Yes	NA,NA	NA	NA
chr16:6450775	462112	INS	268	0.846	0.654	7	RBFOX1(1.0,0.311)	NA	NA	NA	NA	NA	NA	NA	NA	No	ID=16-6450716-6450726-GTG,16-6450741-6450753-TA,16-6450754-6450764-AT,16-6450767-6450789-TA,16-6450790-6450800-AT,16-6450801-6450817-TA,16-6450818-6450836-AT,16-6450839-6450874-TA,16-6450896-6450906-TCT;MOTIFS=TCT,TA,GTG,AT;STRUC=<VC86042>	HPRC,HGSVC,1KG-ONT	Yes	1.616	Yes	NA,NA	NA	NA
chr16:6450777	462126	INS	74	0.854	0.5226	3	RBFOX1(1.0,0.311)	NA	NA	NA	NA	NA	NA	NA	NA	No	ID=16-6450716-6450726-GTG,16-6450741-6450753-TA,16-6450754-6450764-AT,16-6450767-6450789-TA,16-6450790-6450800-AT,16-6450801-6450817-TA,16-6450818-6450836-AT,16-6450839-6450874-TA,16-6450896-6450906-TCT;MOTIFS=TCT,TA,GTG,AT;STRUC=<VC86042>	HPRC,HGSVC	Yes	1.616	Yes	NA,NA	NA	NA
chr16:6450777	462128	INS	176	0.8481	0.5782	10	RBFOX1(1.0,0.311)	NA	NA	NA	NA	NA	NA	NA	NA	No	ID=16-6450716-6450726-GTG,16-6450741-6450753-TA,16-6450754-6450764-AT,16-6450767-6450789-TA,16-6450790-6450800-AT,16-6450801-6450817-TA,16-6450818-6450836-AT,16-6450839-6450874-TA,16-6450896-6450906-TCT;MOTIFS=TCT,TA,GTG,AT;STRUC=<VC86042>	HPRC,HGSVC,1KG-ONT	Yes	1.616	Yes	NA,NA	NA	NA
chr16:6450777	462124	INS	84	0.8696	0.5564	3	RBFOX1(1.0,0.311)	NA	NA	NA	NA	NA	NA	NA	NA	No	ID=16-6450716-6450726-GTG,16-6450741-6450753-TA,16-6450754-6450764-AT,16-6450767-6450789-TA,16-6450790-6450800-AT,16-6450801-6450817-TA,16-6450818-6450836-AT,16-6450839-6450874-TA,16-6450896-6450906-TCT;MOTIFS=TCT,TA,GTG,AT;STRUC=<VC86042>	HPRC,HGSVC	Yes	1.616	Yes	NA,NA	NA	NA
chr16:6450777	462125	INS	116	0.8075	0.6833	27	RBFOX1(1.0,0.311)	NA	NA	NA	NA	NA	NA	NA	NA	No	ID=16-6450716-6450726-GTG,16-6450741-6450753-TA,16-6450754-6450764-AT,16-6450767-6450789-TA,16-6450790-6450800-AT,16-6450801-6450817-TA,16-6450818-6450836-AT,16-6450839-6450874-TA,16-6450896-6450906-TCT;MOTIFS=TCT,TA,GTG,AT;STRUC=<VC86042>	HPRC,HGSVC,1KG-ONT	Yes	1.616	Yes	NA,NA	NA	NA
chr16:6450777	462127	INS	252	0.8898	0.4132	4	RBFOX1(1.0,0.311)	NA	NA	NA	NA	NA	NA	NA	NA	No	ID=16-6450716-6450726-GTG,16-6450741-6450753-TA,16-6450754-6450764-AT,16-6450767-6450789-TA,16-6450790-6450800-AT,16-6450801-6450817-TA,16-6450818-6450836-AT,16-6450839-6450874-TA,16-6450896-6450906-TCT;MOTIFS=TCT,TA,GTG,AT;STRUC=<VC86042>	HPRC,HGSVC,1KG-ONT	Yes	1.616	No	NA,NA	NA	NA
chr16:6450777	462129	INS	168	0.8445	0.6971	6	RBFOX1(1.0,0.311)	NA	NA	NA	NA	NA	NA	NA	NA	No	ID=16-6450716-6450726-GTG,16-6450741-6450753-TA,16-6450754-6450764-AT,16-6450767-6450789-TA,16-6450790-6450800-AT,16-6450801-6450817-TA,16-6450818-6450836-AT,16-6450839-6450874-TA,16-6450896-6450906-TCT;MOTIFS=TCT,TA,GTG,AT;STRUC=<VC86042>	HPRC,HGSVC,1KG-ONT	Yes	1.616	No	NA,NA	NA	NA
chr16:6450787	462130	DEL	52	0.8352	0.6352	22	RBFOX1(1.0,0.311)	NA	NA	NA	NA	NA	NA	NA	NA	No	ID=16-6450716-6450726-GTG,16-6450741-6450753-TA,16-6450754-6450764-AT,16-6450767-6450789-TA,16-6450790-6450800-AT,16-6450801-6450817-TA,16-6450818-6450836-AT,16-6450839-6450874-TA,16-6450896-6450906-TCT;MOTIFS=TCT,TA,GTG,AT;STRUC=<VC86042>	1KG-ONT	No	8.384	No	NA,NA	NA	NA
chr16:6450800	462131	INS	108	0.8481	0.5808	7	RBFOX1(1.0,0.311)	NA	NA	NA	NA	NA	NA	NA	NA	No	ID=16-6450716-6450726-GTG,16-6450741-6450753-TA,16-6450754-6450764-AT,16-6450767-6450789-TA,16-6450790-6450800-AT,16-6450801-6450817-TA,16-6450818-6450836-AT,16-6450839-6450874-TA,16-6450896-6450906-TCT;MOTIFS=TCT,TA,GTG,AT;STRUC=<VC86042>	HPRC,HGSVC	Yes	1.616	Yes	NA,NA	NA	NA
chr16:6450812	462132	INS	52	0.8462	0.5608	69	RBFOX1(1.0,0.311)	NA	NA	NA	NA	NA	NA	NA	NA	No	ID=16-6450716-6450726-GTG,16-6450741-6450753-TA,16-6450754-6450764-AT,16-6450767-6450789-TA,16-6450790-6450800-AT,16-6450801-6450817-TA,16-6450818-6450836-AT,16-6450839-6450874-TA,16-6450896-6450906-TCT;MOTIFS=TCT,TA,GTG,AT;STRUC=<VC86042>	HPRC,HGSVC	Yes	1.616	Yes	NA,NA	NA	NA
chr16:6450816	462133	INS	60	0.9367	0.2473	1	RBFOX1(1.0,0.311)	NA	NA	NA	NA	NA	NA	NA	NA	No	ID=16-6450716-6450726-GTG,16-6450741-6450753-TA,16-6450754-6450764-AT,16-6450767-6450789-TA,16-6450790-6450800-AT,16-6450801-6450817-TA,16-6450818-6450836-AT,16-6450839-6450874-TA,16-6450896-6450906-TCT;MOTIFS=TCT,TA,GTG,AT;STRUC=<VC86042>	HPRC,HGSVC	Yes	1.616	No	NA,NA	NA	NA
chr16:6450817	462134	INS	254	0.906	0.621	4	RBFOX1(1.0,0.311)	NA	NA	NA	NA	NA	NA	NA	NA	No	ID=16-6450716-6450726-GTG,16-6450741-6450753-TA,16-6450754-6450764-AT,16-6450767-6450789-TA,16-6450790-6450800-AT,16-6450801-6450817-TA,16-6450818-6450836-AT,16-6450839-6450874-TA,16-6450896-6450906-TCT;MOTIFS=TCT,TA,GTG,AT;STRUC=<VC86042>	HPRC,HGSVC,1KG-ONT	Yes	1.616	No	NA,NA	NA	NA
chr16:6450819	462136	INS	142	0.9001	0.377	22	RBFOX1(1.0,0.311)	NA	NA	NA	NA	NA	NA	NA	NA	No	ID=16-6450716-6450726-GTG,16-6450741-6450753-TA,16-6450754-6450764-AT,16-6450767-6450789-TA,16-6450790-6450800-AT,16-6450801-6450817-TA,16-6450818-6450836-AT,16-6450839-6450874-TA,16-6450896-6450906-TCT;MOTIFS=TCT,TA,GTG,AT;STRUC=<VC86042>	HPRC,HGSVC,1KG-ONT	Yes	1.616	Yes	NA,NA	NA	NA
chr16:6450819	462135	INS	172	0.8133	0.6728	4	RBFOX1(1.0,0.311)	NA	NA	NA	NA	NA	NA	NA	NA	No	ID=16-6450716-6450726-GTG,16-6450741-6450753-TA,16-6450754-6450764-AT,16-6450767-6450789-TA,16-6450790-6450800-AT,16-6450801-6450817-TA,16-6450818-6450836-AT,16-6450839-6450874-TA,16-6450896-6450906-TCT;MOTIFS=TCT,TA,GTG,AT;STRUC=<VC86042>	HPRC,HGSVC,1KG-ONT	Yes	1.616	No	NA,NA	NA	NA
chr16:6450819	462137	INS	170	0.8819	0.4431	55	RBFOX1(1.0,0.311)	NA	NA	NA	NA	NA	NA	NA	NA	No	ID=16-6450716-6450726-GTG,16-6450741-6450753-TA,16-6450754-6450764-AT,16-6450767-6450789-TA,16-6450790-6450800-AT,16-6450801-6450817-TA,16-6450818-6450836-AT,16-6450839-6450874-TA,16-6450896-6450906-TCT;MOTIFS=TCT,TA,GTG,AT;STRUC=<VC86042>	HPRC,HGSVC,1KG-ONT	Yes	1.616	Yes	NA,NA	NA	NA
chr16:6450843	462139	INS	158	0.8218	0.6396	40	RBFOX1(1.0,0.311)	NA	NA	NA	NA	NA	NA	NA	NA	No	ID=16-6450716-6450726-GTG,16-6450741-6450753-TA,16-6450754-6450764-AT,16-6450767-6450789-TA,16-6450790-6450800-AT,16-6450801-6450817-TA,16-6450818-6450836-AT,16-6450839-6450874-TA,16-6450896-6450906-TCT;MOTIFS=TCT,TA,GTG,AT;STRUC=<VC86042>	HPRC,HGSVC,1KG-ONT	Yes	0.123	Yes	NA,NA	NA	NA
chr16:6450843	462142	INS	69	0.8077	0.6914	2	RBFOX1(1.0,0.311)	NA	NA	NA	NA	NA	NA	NA	NA	No	ID=16-6450716-6450726-GTG,16-6450741-6450753-TA,16-6450754-6450764-AT,16-6450767-6450789-TA,16-6450790-6450800-AT,16-6450801-6450817-TA,16-6450818-6450836-AT,16-6450839-6450874-TA,16-6450896-6450906-TCT;MOTIFS=TCT,TA,GTG,AT;STRUC=<VC86042>	HPRC,HGSVC	Yes	0.123	Yes	NA,NA	NA	NA
chr16:6450843	462143	INS	68	0.8475	0.5311	5	RBFOX1(1.0,0.311)	NA	NA	NA	NA	NA	NA	NA	NA	No	ID=16-6450716-6450726-GTG,16-6450741-6450753-TA,16-6450754-6450764-AT,16-6450767-6450789-TA,16-6450790-6450800-AT,16-6450801-6450817-TA,16-6450818-6450836-AT,16-6450839-6450874-TA,16-6450896-6450906-TCT;MOTIFS=TCT,TA,GTG,AT;STRUC=<VC86042>	HPRC,HGSVC	Yes	0.123	Yes	NA,NA	NA	NA
chr16:6450843	462138	INS	130	0.849	0.5443	5	RBFOX1(1.0,0.311)	NA	NA	NA	NA	NA	NA	NA	NA	No	ID=16-6450716-6450726-GTG,16-6450741-6450753-TA,16-6450754-6450764-AT,16-6450767-6450789-TA,16-6450790-6450800-AT,16-6450801-6450817-TA,16-6450818-6450836-AT,16-6450839-6450874-TA,16-6450896-6450906-TCT;MOTIFS=TCT,TA,GTG,AT;STRUC=<VC86042>	HPRC,HGSVC,1KG-ONT	Yes	0.123	Yes	NA,NA	NA	NA
chr16:6450843	462141	INS	92	0.8365	0.5892	70	RBFOX1(1.0,0.311)	NA	NA	NA	NA	NA	NA	NA	NA	No	ID=16-6450716-6450726-GTG,16-6450741-6450753-TA,16-6450754-6450764-AT,16-6450767-6450789-TA,16-6450790-6450800-AT,16-6450801-6450817-TA,16-6450818-6450836-AT,16-6450839-6450874-TA,16-6450896-6450906-TCT;MOTIFS=TCT,TA,GTG,AT;STRUC=<VC86042>	HPRC,HGSVC	Yes	0.123	Yes	NA,NA	NA	NA
chr16:6450845	462145	INS	138	0.8285	0.6253	7	RBFOX1(1.0,0.311)	NA	NA	NA	NA	NA	NA	NA	NA	No	ID=16-6450716-6450726-GTG,16-6450741-6450753-TA,16-6450754-6450764-AT,16-6450767-6450789-TA,16-6450790-6450800-AT,16-6450801-6450817-TA,16-6450818-6450836-AT,16-6450839-6450874-TA,16-6450896-6450906-TCT;MOTIFS=TCT,TA,GTG,AT;STRUC=<VC86042>	HPRC,HGSVC,1KG-ONT	Yes	0.123	Yes	NA,NA	NA	NA
chr16:6450845	462146	INS	106	0.8009	0.6905	8	RBFOX1(1.0,0.311)	NA	NA	NA	NA	NA	NA	NA	NA	No	ID=16-6450716-6450726-GTG,16-6450741-6450753-TA,16-6450754-6450764-AT,16-6450767-6450789-TA,16-6450790-6450800-AT,16-6450801-6450817-TA,16-6450818-6450836-AT,16-6450839-6450874-TA,16-6450896-6450906-TCT;MOTIFS=TCT,TA,GTG,AT;STRUC=<VC86042>	HPRC,HGSVC	Yes	0.123	Yes	NA,NA	NA	NA
chr16:6450847	462147	INS	98	0.8709	0.4736	42	RBFOX1(1.0,0.311)	NA	NA	NA	NA	NA	NA	NA	NA	No	ID=16-6450716-6450726-GTG,16-6450741-6450753-TA,16-6450754-6450764-AT,16-6450767-6450789-TA,16-6450790-6450800-AT,16-6450801-6450817-TA,16-6450818-6450836-AT,16-6450839-6450874-TA,16-6450896-6450906-TCT;MOTIFS=TCT,TA,GTG,AT;STRUC=<VC86042>	HPRC,HGSVC	Yes	0.123	Yes	NA,NA	NA	NA
chr16:6450848	462148	INS	95	0.9414	0.2536	11	RBFOX1(1.0,0.311)	NA	NA	NA	NA	NA	NA	NA	NA	No	ID=16-6450716-6450726-GTG,16-6450741-6450753-TA,16-6450754-6450764-AT,16-6450767-6450789-TA,16-6450790-6450800-AT,16-6450801-6450817-TA,16-6450818-6450836-AT,16-6450839-6450874-TA,16-6450896-6450906-TCT;MOTIFS=TCT,TA,GTG,AT;STRUC=<VC86042>	HPRC,HGSVC	Yes	0.123	Yes	NA,NA	NA	NA
chr16:6450855	462149	INS	274	0.8473	0.5892	4	RBFOX1(1.0,0.311)	NA	NA	NA	NA	NA	NA	NA	NA	No	ID=16-6450716-6450726-GTG,16-6450741-6450753-TA,16-6450754-6450764-AT,16-6450767-6450789-TA,16-6450790-6450800-AT,16-6450801-6450817-TA,16-6450818-6450836-AT,16-6450839-6450874-TA,16-6450896-6450906-TCT;MOTIFS=TCT,TA,GTG,AT;STRUC=<VC86042>	HPRC,HGSVC,1KG-ONT	Yes	0.123	Yes	NA,NA	NA	NA
chr16:6450855	462151	INS	168	0.8376	0.6241	1	RBFOX1(1.0,0.311)	NA	NA	NA	NA	NA	NA	NA	NA	No	ID=16-6450716-6450726-GTG,16-6450741-6450753-TA,16-6450754-6450764-AT,16-6450767-6450789-TA,16-6450790-6450800-AT,16-6450801-6450817-TA,16-6450818-6450836-AT,16-6450839-6450874-TA,16-6450896-6450906-TCT;MOTIFS=TCT,TA,GTG,AT;STRUC=<VC86042>	HPRC,HGSVC,1KG-ONT	Yes	0.123	No	NA,NA	NA	NA
chr16:6450855	462150	INS	118	0.8138	0.6688	11	RBFOX1(1.0,0.311)	NA	NA	NA	NA	NA	NA	NA	NA	No	ID=16-6450716-6450726-GTG,16-6450741-6450753-TA,16-6450754-6450764-AT,16-6450767-6450789-TA,16-6450790-6450800-AT,16-6450801-6450817-TA,16-6450818-6450836-AT,16-6450839-6450874-TA,16-6450896-6450906-TCT;MOTIFS=TCT,TA,GTG,AT;STRUC=<VC86042>	HPRC,HGSVC,1KG-ONT	Yes	0.123	Yes	NA,NA	NA	NA
chr16:6450857	462152	INS	106	0.8478	0.5484	21	RBFOX1(1.0,0.311)	NA	NA	NA	NA	NA	NA	NA	NA	No	ID=16-6450716-6450726-GTG,16-6450741-6450753-TA,16-6450754-6450764-AT,16-6450767-6450789-TA,16-6450790-6450800-AT,16-6450801-6450817-TA,16-6450818-6450836-AT,16-6450839-6450874-TA,16-6450896-6450906-TCT;MOTIFS=TCT,TA,GTG,AT;STRUC=<VC86042>	HPRC,HGSVC	Yes	0.123	Yes	NA,NA	NA	NA
chr16:6451811	462153	DEL	84	0.9485	0.2078	3	RBFOX1(1.0,0.311)	NA	NA	NA	NA	NA	NA	NA	NA	No	NA	HGSVC	No	0.609	Yes	NA,NA	NA	NA
chr16:6452060	462154	DEL	56	0.9347	0.2543	1	RBFOX1(1.0,0.311)	NA	NA	NA	NA	NA	NA	NA	NA	No	NA	NA	No	0.573	No	NA,NA	NA	NA
chr16:6460052	462155	DEL	60	0.8634	0.4852	26	RBFOX1(1.0,0.311)	NA	NA	NA	NA	NA	NA	NA	NA	No	NA	1KG-ONT	Yes	2.25	Yes	NA,NA	NA	NA
chr16:6467122	462156	DEL	81	0.8577	0.5126	1	RBFOX1(1.0,0.311)	NA	NA	NA	NA	NA	NA	NA	NA	No	NA	NA	No	0.083	No	NA,NA	NA	NA
chr16:6477584	462157	INS	325	0.9276	0.289	1	RBFOX1(1.0,0.311)	NA	NA	NA	NA	NA	NA	NA	NA	No	NA	NA	Yes	1.873	No	NA,NA	NA	NA
chr16:6477584	462158	INS	358	0.8794	0.4268	2	RBFOX1(1.0,0.311)	NA	NA	NA	NA	NA	NA	NA	NA	No	NA	NA	Yes	1.873	No	NA,NA	NA	NA
chr16:6487678	462159	DEL	56	0.876	0.4543	49	RBFOX1(1.0,0.311)	NA	NA	NA	NA	NA	NA	NA	NA	No	ID=16-6487673-6487701-A,16-6487700-6487755-AT;MOTIFS=AT,A;STRUC=<VC86050>	HPRC,HGSVC,1KG-ONT	Yes	4.991	Yes	NA,NA	NA	NA
chr16:6487691	462160	DEL	63	0.9634	0.3268	3	RBFOX1(1.0,0.311)	NA	NA	NA	NA	NA	NA	NA	NA	No	ID=16-6487673-6487701-A,16-6487700-6487755-AT;MOTIFS=AT,A;STRUC=<VC86050>	HPRC,HGSVC,1KG-ONT	Yes	5.527	Yes	NA,NA	NA	NA
chr16:6517993	462161	INS	321	0.8367	0.6305	1	RBFOX1(1.0,0.311)	NA	NA	NA	NA	NA	NA	NA	NA	No	NA	NA	Yes	1.996	No	NA,NA	NA	NA
chr16:6596590	462163	INS	66	0.8386	0.6417	220	RBFOX1(1.0,0.311)	NA	NA	NA	NA	NA	NA	NA	NA	No	NA	HPRC,HGSVC,1KG-ONT	Yes	2.538	Yes	NA,NA	NA	NA
chr16:6601661	462164	INS	325	0.9444	0.2172	1	RBFOX1(1.0,0.311)	NA	NA	NA	NA	NA	NA	NA	NA	No	NA	NA	Yes	2.538	No	NA,NA	NA	NA
chr16:6623105	462165	DEL	81	0.8344	0.612	2	RBFOX1(1.0,0.311)	NA	NA	NA	NA	NA	NA	NA	NA	No	NA	NA	Yes	1.867	No	NA,NA	NA	NA
chr16:6634698	462166	INS	69	0.8908	0.4403	6	RBFOX1(1.0,0.311)	NA	NA	NA	NA	NA	NA	NA	NA	No	NA	HPRC,HGSVC,1KG-ONT	Yes	2.538	Yes	NA,NA	NA	NA
chr16:6634745	462167	INS	66	0.8923	0.378	17	RBFOX1(1.0,0.311)	NA	NA	NA	NA	NA	NA	NA	NA	No	ID=16-6634774-6634842-ATATATAATACAAAGATATACATATATTTGTATT;MOTIFS=ATATATAATACAAAGATATACATATATTTGTATT;STRUC=(ATATATAATACAAAGATATACATATATTTGTATT)n	HPRC,HGSVC,1KG-ONT	Yes	2.538	Yes	NA,NA	NA	NA
chr16:6634774	462168	INS	68	0.8464	0.5691	105	RBFOX1(1.0,0.311)	NA	NA	NA	NA	NA	NA	NA	NA	No	ID=16-6634774-6634842-ATATATAATACAAAGATATACATATATTTGTATT;MOTIFS=ATATATAATACAAAGATATACATATATTTGTATT;STRUC=(ATATATAATACAAAGATATACATATATTTGTATT)n	HPRC,HGSVC,1KG-ONT	Yes	2.538	Yes	NA,NA	NA	NA
chr16:6634774	462169	INS	102	0.8104	0.669	1	RBFOX1(1.0,0.311)	NA	NA	NA	NA	NA	NA	NA	NA	No	ID=16-6634774-6634842-ATATATAATACAAAGATATACATATATTTGTATT;MOTIFS=ATATATAATACAAAGATATACATATATTTGTATT;STRUC=(ATATATAATACAAAGATATACATATATTTGTATT)n	HGSVC	Yes	2.538	No	NA,NA	NA	NA
chr16:6636759	462170	INS	55	0.8381	0.5891	21	RBFOX1(1.0,0.311)	NA	NA	NA	NA	NA	NA	NA	NA	No	ID=16-6636757-6636767-TA,16-6636760-6636781-ATATATA,16-6636774-6636783-AT,16-6636799-6636826-ATATATA,16-6636829-6636850-ATATATA,16-6636843-6636852-AT,16-6636845-6636866-ATATATA;MOTIFS=ATATATA,TA,AT;STRUC=<VC86078>	HPRC,HGSVC,1KG-ONT	No	1.616	Yes	NA,NA	NA	NA
chr16:6636760	462171	DEL	53	0.9293	0.2742	544	RBFOX1(1.0,0.311)	NA	NA	NA	NA	NA	NA	NA	NA	No	ID=16-6636757-6636767-TA,16-6636760-6636781-ATATATA,16-6636774-6636783-AT,16-6636799-6636826-ATATATA,16-6636829-6636850-ATATATA,16-6636843-6636852-AT,16-6636845-6636866-ATATATA;MOTIFS=ATATATA,TA,AT;STRUC=<VC86078>	HPRC,HGSVC,1KG-ONT	Yes	0.173	Yes	NA,NA	NA	NA
chr16:6636762	462172	DEL	58	0.8143	0.666	12	RBFOX1(1.0,0.311)	NA	NA	NA	NA	NA	NA	NA	NA	No	ID=16-6636757-6636767-TA,16-6636760-6636781-ATATATA,16-6636774-6636783-AT,16-6636799-6636826-ATATATA,16-6636829-6636850-ATATATA,16-6636843-6636852-AT,16-6636845-6636866-ATATATA;MOTIFS=ATATATA,TA,AT;STRUC=<VC86078>	HPRC,HGSVC,1KG-ONT	Yes	0.186	Yes	NA,NA	NA	NA
chr16:6636767	462173	DEL	50	0.8527	0.5472	31	RBFOX1(1.0,0.311)	NA	NA	NA	NA	NA	NA	NA	NA	No	ID=16-6636757-6636767-TA,16-6636760-6636781-ATATATA,16-6636774-6636783-AT,16-6636799-6636826-ATATATA,16-6636829-6636850-ATATATA,16-6636843-6636852-AT,16-6636845-6636866-ATATATA;MOTIFS=ATATATA,TA,AT;STRUC=<VC86078>	HPRC,HGSVC,1KG-ONT	Yes	0.186	Yes	NA,NA	NA	NA
chr16:6636773	462174	INS	78	0.8041	0.6895	4	RBFOX1(1.0,0.311)	NA	NA	NA	NA	NA	NA	NA	NA	No	ID=16-6636757-6636767-TA,16-6636760-6636781-ATATATA,16-6636774-6636783-AT,16-6636799-6636826-ATATATA,16-6636829-6636850-ATATATA,16-6636843-6636852-AT,16-6636845-6636866-ATATATA;MOTIFS=ATATATA,TA,AT;STRUC=<VC86078>	HPRC,HGSVC,1KG-ONT	No	1.616	Yes	NA,NA	NA	NA
chr16:6636806	462175	INS	64	0.8136	0.6544	8	RBFOX1(1.0,0.311)	NA	NA	NA	NA	NA	NA	NA	NA	No	ID=16-6636757-6636767-TA,16-6636760-6636781-ATATATA,16-6636774-6636783-AT,16-6636799-6636826-ATATATA,16-6636829-6636850-ATATATA,16-6636843-6636852-AT,16-6636845-6636866-ATATATA;MOTIFS=ATATATA,TA,AT;STRUC=<VC86078>	HPRC,HGSVC,1KG-ONT	No	1.616	Yes	NA,NA	NA	NA
chr16:6637123	462176	INS	128	0.861	0.5294	19	RBFOX1(1.0,0.311)	NA	NA	NA	NA	NA	NA	NA	NA	No	ID=16-6637076-6637085-AT,16-6637096-6637106-AT,16-6637123-6637155-TATATTATATATTAAATATATAATATACAATA,16-6637139-6637264-TATATAATATACAATATATATTATATATTATATATAT,16-6637153-6637174-TATATAT,16-6637167-6637176-TA,16-6637190-6637211-TATATAT,16-6637204-6637213-TA,16-6637227-6637248-TATATAT,16-6637241-6637250-TA,16-6637265-6637286-TATATAT,16-6637279-6637287-TA,16-6637303-6637324-TATATAT,16-6637317-6637326-TA,16-6637358-6637367-AT,16-6637400-6637410-AT,16-6637573-6637583-TA,16-6637589-6637600-TA;MOTIFS=TA,AT,TATATAATATACAATATATATTATATATTATATATAT,TATATTATATATTAAATATATAATATACAATA,TATATAT;STRUC=<VC86079>	HPRC,HGSVC,1KG-ONT	No	1.616	Yes	NA,NA	NA	NA
chr16:6637133	462177	INS	67	0.906	0.3625	4	RBFOX1(1.0,0.311)	NA	NA	NA	NA	NA	NA	NA	NA	No	ID=16-6637076-6637085-AT,16-6637096-6637106-AT,16-6637123-6637155-TATATTATATATTAAATATATAATATACAATA,16-6637139-6637264-TATATAATATACAATATATATTATATATTATATATAT,16-6637153-6637174-TATATAT,16-6637167-6637176-TA,16-6637190-6637211-TATATAT,16-6637204-6637213-TA,16-6637227-6637248-TATATAT,16-6637241-6637250-TA,16-6637265-6637286-TATATAT,16-6637279-6637287-TA,16-6637303-6637324-TATATAT,16-6637317-6637326-TA,16-6637358-6637367-AT,16-6637400-6637410-AT,16-6637573-6637583-TA,16-6637589-6637600-TA;MOTIFS=TA,AT,TATATAATATACAATATATATTATATATTATATATAT,TATATTATATATTAAATATATAATATACAATA,TATATAT;STRUC=<VC86079>	HPRC,HGSVC,1KG-ONT	No	1.616	No	NA,NA	NA	NA
chr16:6637139	462178	INS	101	0.8506	0.5833	17	RBFOX1(1.0,0.311)	NA	NA	NA	NA	NA	NA	NA	NA	No	ID=16-6637076-6637085-AT,16-6637096-6637106-AT,16-6637123-6637155-TATATTATATATTAAATATATAATATACAATA,16-6637139-6637264-TATATAATATACAATATATATTATATATTATATATAT,16-6637153-6637174-TATATAT,16-6637167-6637176-TA,16-6637190-6637211-TATATAT,16-6637204-6637213-TA,16-6637227-6637248-TATATAT,16-6637241-6637250-TA,16-6637265-6637286-TATATAT,16-6637279-6637287-TA,16-6637303-6637324-TATATAT,16-6637317-6637326-TA,16-6637358-6637367-AT,16-6637400-6637410-AT,16-6637573-6637583-TA,16-6637589-6637600-TA;MOTIFS=TA,AT,TATATAATATACAATATATATTATATATTATATATAT,TATATTATATATTAAATATATAATATACAATA,TATATAT;STRUC=<VC86079>	HPRC,HGSVC,1KG-ONT	No	1.616	Yes	NA,NA	NA	NA
chr16:6637139	462180	INS	70	0.8139	0.6688	57	RBFOX1(1.0,0.311)	NA	NA	NA	NA	NA	NA	NA	NA	No	ID=16-6637076-6637085-AT,16-6637096-6637106-AT,16-6637123-6637155-TATATTATATATTAAATATATAATATACAATA,16-6637139-6637264-TATATAATATACAATATATATTATATATTATATATAT,16-6637153-6637174-TATATAT,16-6637167-6637176-TA,16-6637190-6637211-TATATAT,16-6637204-6637213-TA,16-6637227-6637248-TATATAT,16-6637241-6637250-TA,16-6637265-6637286-TATATAT,16-6637279-6637287-TA,16-6637303-6637324-TATATAT,16-6637317-6637326-TA,16-6637358-6637367-AT,16-6637400-6637410-AT,16-6637573-6637583-TA,16-6637589-6637600-TA;MOTIFS=TA,AT,TATATAATATACAATATATATTATATATTATATATAT,TATATTATATATTAAATATATAATATACAATA,TATATAT;STRUC=<VC86079>	HPRC,HGSVC,1KG-ONT	No	1.616	Yes	NA,NA	NA	NA
chr16:6637139	462179	INS	112	0.8696	0.4494	31	RBFOX1(1.0,0.311)	NA	NA	NA	NA	NA	NA	NA	NA	No	ID=16-6637076-6637085-AT,16-6637096-6637106-AT,16-6637123-6637155-TATATTATATATTAAATATATAATATACAATA,16-6637139-6637264-TATATAATATACAATATATATTATATATTATATATAT,16-6637153-6637174-TATATAT,16-6637167-6637176-TA,16-6637190-6637211-TATATAT,16-6637204-6637213-TA,16-6637227-6637248-TATATAT,16-6637241-6637250-TA,16-6637265-6637286-TATATAT,16-6637279-6637287-TA,16-6637303-6637324-TATATAT,16-6637317-6637326-TA,16-6637358-6637367-AT,16-6637400-6637410-AT,16-6637573-6637583-TA,16-6637589-6637600-TA;MOTIFS=TA,AT,TATATAATATACAATATATATTATATATTATATATAT,TATATTATATATTAAATATATAATATACAATA,TATATAT;STRUC=<VC86079>	HPRC,HGSVC,1KG-ONT	No	1.616	Yes	NA,NA	NA	NA
chr16:6637241	462181	INS	212	0.8142	0.6728	2	RBFOX1(1.0,0.311)	NA	NA	NA	NA	NA	NA	NA	NA	No	ID=16-6637076-6637085-AT,16-6637096-6637106-AT,16-6637123-6637155-TATATTATATATTAAATATATAATATACAATA,16-6637139-6637264-TATATAATATACAATATATATTATATATTATATATAT,16-6637153-6637174-TATATAT,16-6637167-6637176-TA,16-6637190-6637211-TATATAT,16-6637204-6637213-TA,16-6637227-6637248-TATATAT,16-6637241-6637250-TA,16-6637265-6637286-TATATAT,16-6637279-6637287-TA,16-6637303-6637324-TATATAT,16-6637317-6637326-TA,16-6637358-6637367-AT,16-6637400-6637410-AT,16-6637573-6637583-TA,16-6637589-6637600-TA;MOTIFS=TA,AT,TATATAATATACAATATATATTATATATTATATATAT,TATATTATATATTAAATATATAATATACAATA,TATATAT;STRUC=<VC86079>	HPRC,HGSVC,1KG-ONT	No	1.616	Yes	NA,NA	NA	NA
chr16:6637242	462182	INS	200	0.9074	0.3628	19	RBFOX1(1.0,0.311)	NA	NA	NA	NA	NA	NA	NA	NA	No	ID=16-6637076-6637085-AT,16-6637096-6637106-AT,16-6637123-6637155-TATATTATATATTAAATATATAATATACAATA,16-6637139-6637264-TATATAATATACAATATATATTATATATTATATATAT,16-6637153-6637174-TATATAT,16-6637167-6637176-TA,16-6637190-6637211-TATATAT,16-6637204-6637213-TA,16-6637227-6637248-TATATAT,16-6637241-6637250-TA,16-6637265-6637286-TATATAT,16-6637279-6637287-TA,16-6637303-6637324-TATATAT,16-6637317-6637326-TA,16-6637358-6637367-AT,16-6637400-6637410-AT,16-6637573-6637583-TA,16-6637589-6637600-TA;MOTIFS=TA,AT,TATATAATATACAATATATATTATATATTATATATAT,TATATTATATATTAAATATATAATATACAATA,TATATAT;STRUC=<VC86079>	HPRC,HGSVC,1KG-ONT	No	1.616	Yes	NA,NA	NA	NA
chr16:6637243	462183	DEL	72	0.8331	0.6608	42	RBFOX1(1.0,0.311)	NA	NA	NA	NA	NA	NA	NA	NA	No	ID=16-6637076-6637085-AT,16-6637096-6637106-AT,16-6637123-6637155-TATATTATATATTAAATATATAATATACAATA,16-6637139-6637264-TATATAATATACAATATATATTATATATTATATATAT,16-6637153-6637174-TATATAT,16-6637167-6637176-TA,16-6637190-6637211-TATATAT,16-6637204-6637213-TA,16-6637227-6637248-TATATAT,16-6637241-6637250-TA,16-6637265-6637286-TATATAT,16-6637279-6637287-TA,16-6637303-6637324-TATATAT,16-6637317-6637326-TA,16-6637358-6637367-AT,16-6637400-6637410-AT,16-6637573-6637583-TA,16-6637589-6637600-TA;MOTIFS=TA,AT,TATATAATATACAATATATATTATATATTATATATAT,TATATTATATATTAAATATATAATATACAATA,TATATAT;STRUC=<VC86079>	HPRC,HGSVC,1KG-ONT	No	0.109	Yes	NA,NA	NA	NA
chr16:6637250	462184	INS	75	0.83	0.6362	38	RBFOX1(1.0,0.311)	NA	NA	NA	NA	NA	NA	NA	NA	No	ID=16-6637076-6637085-AT,16-6637096-6637106-AT,16-6637123-6637155-TATATTATATATTAAATATATAATATACAATA,16-6637139-6637264-TATATAATATACAATATATATTATATATTATATATAT,16-6637153-6637174-TATATAT,16-6637167-6637176-TA,16-6637190-6637211-TATATAT,16-6637204-6637213-TA,16-6637227-6637248-TATATAT,16-6637241-6637250-TA,16-6637265-6637286-TATATAT,16-6637279-6637287-TA,16-6637303-6637324-TATATAT,16-6637317-6637326-TA,16-6637358-6637367-AT,16-6637400-6637410-AT,16-6637573-6637583-TA,16-6637589-6637600-TA;MOTIFS=TA,AT,TATATAATATACAATATATATTATATATTATATATAT,TATATTATATATTAAATATATAATATACAATA,TATATAT;STRUC=<VC86079>	HPRC,HGSVC,1KG-ONT	No	1.616	Yes	NA,NA	NA	NA
chr16:6637263	462185	INS	253	0.8469	0.5847	2	RBFOX1(1.0,0.311)	NA	NA	NA	NA	NA	NA	NA	NA	No	ID=16-6637076-6637085-AT,16-6637096-6637106-AT,16-6637123-6637155-TATATTATATATTAAATATATAATATACAATA,16-6637139-6637264-TATATAATATACAATATATATTATATATTATATATAT,16-6637153-6637174-TATATAT,16-6637167-6637176-TA,16-6637190-6637211-TATATAT,16-6637204-6637213-TA,16-6637227-6637248-TATATAT,16-6637241-6637250-TA,16-6637265-6637286-TATATAT,16-6637279-6637287-TA,16-6637303-6637324-TATATAT,16-6637317-6637326-TA,16-6637358-6637367-AT,16-6637400-6637410-AT,16-6637573-6637583-TA,16-6637589-6637600-TA;MOTIFS=TA,AT,TATATAATATACAATATATATTATATATTATATATAT,TATATTATATATTAAATATATAATATACAATA,TATATAT;STRUC=<VC86079>	HPRC,HGSVC,1KG-ONT	No	1.616	No	NA,NA	NA	NA
chr16:6637264	462186	INS	179	0.8223	0.6613	16	RBFOX1(1.0,0.311)	NA	NA	NA	NA	NA	NA	NA	NA	No	ID=16-6637076-6637085-AT,16-6637096-6637106-AT,16-6637123-6637155-TATATTATATATTAAATATATAATATACAATA,16-6637139-6637264-TATATAATATACAATATATATTATATATTATATATAT,16-6637153-6637174-TATATAT,16-6637167-6637176-TA,16-6637190-6637211-TATATAT,16-6637204-6637213-TA,16-6637227-6637248-TATATAT,16-6637241-6637250-TA,16-6637265-6637286-TATATAT,16-6637279-6637287-TA,16-6637303-6637324-TATATAT,16-6637317-6637326-TA,16-6637358-6637367-AT,16-6637400-6637410-AT,16-6637573-6637583-TA,16-6637589-6637600-TA;MOTIFS=TA,AT,TATATAATATACAATATATATTATATATTATATATAT,TATATTATATATTAAATATATAATATACAATA,TATATAT;STRUC=<VC86079>	HPRC,HGSVC,1KG-ONT	No	1.616	Yes	NA,NA	NA	NA
chr16:6637280	462187	INS	165	0.8422	0.5997	6	RBFOX1(1.0,0.311)	NA	NA	NA	NA	NA	NA	NA	NA	No	ID=16-6637076-6637085-AT,16-6637096-6637106-AT,16-6637123-6637155-TATATTATATATTAAATATATAATATACAATA,16-6637139-6637264-TATATAATATACAATATATATTATATATTATATATAT,16-6637153-6637174-TATATAT,16-6637167-6637176-TA,16-6637190-6637211-TATATAT,16-6637204-6637213-TA,16-6637227-6637248-TATATAT,16-6637241-6637250-TA,16-6637265-6637286-TATATAT,16-6637279-6637287-TA,16-6637303-6637324-TATATAT,16-6637317-6637326-TA,16-6637358-6637367-AT,16-6637400-6637410-AT,16-6637573-6637583-TA,16-6637589-6637600-TA;MOTIFS=TA,AT,TATATAATATACAATATATATTATATATTATATATAT,TATATTATATATTAAATATATAATATACAATA,TATATAT;STRUC=<VC86079>	HPRC,HGSVC,1KG-ONT	No	1.616	Yes	NA,NA	NA	NA
chr16:6637280	462188	INS	135	0.8846	0.4702	36	RBFOX1(1.0,0.311)	NA	NA	NA	NA	NA	NA	NA	NA	No	ID=16-6637076-6637085-AT,16-6637096-6637106-AT,16-6637123-6637155-TATATTATATATTAAATATATAATATACAATA,16-6637139-6637264-TATATAATATACAATATATATTATATATTATATATAT,16-6637153-6637174-TATATAT,16-6637167-6637176-TA,16-6637190-6637211-TATATAT,16-6637204-6637213-TA,16-6637227-6637248-TATATAT,16-6637241-6637250-TA,16-6637265-6637286-TATATAT,16-6637279-6637287-TA,16-6637303-6637324-TATATAT,16-6637317-6637326-TA,16-6637358-6637367-AT,16-6637400-6637410-AT,16-6637573-6637583-TA,16-6637589-6637600-TA;MOTIFS=TA,AT,TATATAATATACAATATATATTATATATTATATATAT,TATATTATATATTAAATATATAATATACAATA,TATATAT;STRUC=<VC86079>	HPRC,HGSVC	No	1.616	Yes	NA,NA	NA	NA
chr16:6637301	462189	INS	113	0.8464	0.5851	20	RBFOX1(1.0,0.311)	NA	NA	NA	NA	NA	NA	NA	NA	No	ID=16-6637076-6637085-AT,16-6637096-6637106-AT,16-6637123-6637155-TATATTATATATTAAATATATAATATACAATA,16-6637139-6637264-TATATAATATACAATATATATTATATATTATATATAT,16-6637153-6637174-TATATAT,16-6637167-6637176-TA,16-6637190-6637211-TATATAT,16-6637204-6637213-TA,16-6637227-6637248-TATATAT,16-6637241-6637250-TA,16-6637265-6637286-TATATAT,16-6637279-6637287-TA,16-6637303-6637324-TATATAT,16-6637317-6637326-TA,16-6637358-6637367-AT,16-6637400-6637410-AT,16-6637573-6637583-TA,16-6637589-6637600-TA;MOTIFS=TA,AT,TATATAATATACAATATATATTATATATTATATATAT,TATATTATATATTAAATATATAATATACAATA,TATATAT;STRUC=<VC86079>	HPRC,HGSVC,1KG-ONT	No	1.616	Yes	NA,NA	NA	NA
chr16:6637321	462190	INS	342	0.896	0.3932	11	RBFOX1(1.0,0.311)	NA	NA	NA	NA	NA	NA	NA	NA	No	ID=16-6637076-6637085-AT,16-6637096-6637106-AT,16-6637123-6637155-TATATTATATATTAAATATATAATATACAATA,16-6637139-6637264-TATATAATATACAATATATATTATATATTATATATAT,16-6637153-6637174-TATATAT,16-6637167-6637176-TA,16-6637190-6637211-TATATAT,16-6637204-6637213-TA,16-6637227-6637248-TATATAT,16-6637241-6637250-TA,16-6637265-6637286-TATATAT,16-6637279-6637287-TA,16-6637303-6637324-TATATAT,16-6637317-6637326-TA,16-6637358-6637367-AT,16-6637400-6637410-AT,16-6637573-6637583-TA,16-6637589-6637600-TA;MOTIFS=TA,AT,TATATAATATACAATATATATTATATATTATATATAT,TATATTATATATTAAATATATAATATACAATA,TATATAT;STRUC=<VC86079>	HPRC,HGSVC,1KG-ONT	No	1.616	No	NA,NA	NA	NA
chr16:6637348	462191	INS	77	0.8358	0.6162	10	RBFOX1(1.0,0.311)	NA	NA	NA	NA	NA	NA	NA	NA	No	ID=16-6637076-6637085-AT,16-6637096-6637106-AT,16-6637123-6637155-TATATTATATATTAAATATATAATATACAATA,16-6637139-6637264-TATATAATATACAATATATATTATATATTATATATAT,16-6637153-6637174-TATATAT,16-6637167-6637176-TA,16-6637190-6637211-TATATAT,16-6637204-6637213-TA,16-6637227-6637248-TATATAT,16-6637241-6637250-TA,16-6637265-6637286-TATATAT,16-6637279-6637287-TA,16-6637303-6637324-TATATAT,16-6637317-6637326-TA,16-6637358-6637367-AT,16-6637400-6637410-AT,16-6637573-6637583-TA,16-6637589-6637600-TA;MOTIFS=TA,AT,TATATAATATACAATATATATTATATATTATATATAT,TATATTATATATTAAATATATAATATACAATA,TATATAT;STRUC=<VC86079>	HPRC,HGSVC,1KG-ONT	No	1.616	Yes	NA,NA	NA	NA
chr16:6637355	462194	INS	200	0.8134	0.6771	51	RBFOX1(1.0,0.311)	NA	NA	NA	NA	NA	NA	NA	NA	No	ID=16-6637076-6637085-AT,16-6637096-6637106-AT,16-6637123-6637155-TATATTATATATTAAATATATAATATACAATA,16-6637139-6637264-TATATAATATACAATATATATTATATATTATATATAT,16-6637153-6637174-TATATAT,16-6637167-6637176-TA,16-6637190-6637211-TATATAT,16-6637204-6637213-TA,16-6637227-6637248-TATATAT,16-6637241-6637250-TA,16-6637265-6637286-TATATAT,16-6637279-6637287-TA,16-6637303-6637324-TATATAT,16-6637317-6637326-TA,16-6637358-6637367-AT,16-6637400-6637410-AT,16-6637573-6637583-TA,16-6637589-6637600-TA;MOTIFS=TA,AT,TATATAATATACAATATATATTATATATTATATATAT,TATATTATATATTAAATATATAATATACAATA,TATATAT;STRUC=<VC86079>	HPRC,HGSVC,1KG-ONT	No	1.616	Yes	NA,NA	NA	NA
chr16:6637355	462193	INS	232	0.8326	0.6055	66	RBFOX1(1.0,0.311)	NA	NA	NA	NA	NA	NA	NA	NA	No	ID=16-6637076-6637085-AT,16-6637096-6637106-AT,16-6637123-6637155-TATATTATATATTAAATATATAATATACAATA,16-6637139-6637264-TATATAATATACAATATATATTATATATTATATATAT,16-6637153-6637174-TATATAT,16-6637167-6637176-TA,16-6637190-6637211-TATATAT,16-6637204-6637213-TA,16-6637227-6637248-TATATAT,16-6637241-6637250-TA,16-6637265-6637286-TATATAT,16-6637279-6637287-TA,16-6637303-6637324-TATATAT,16-6637317-6637326-TA,16-6637358-6637367-AT,16-6637400-6637410-AT,16-6637573-6637583-TA,16-6637589-6637600-TA;MOTIFS=TA,AT,TATATAATATACAATATATATTATATATTATATATAT,TATATTATATATTAAATATATAATATACAATA,TATATAT;STRUC=<VC86079>	HPRC,HGSVC,1KG-ONT	No	1.616	Yes	NA,NA	NA	NA
chr16:6637355	462192	INS	313	0.9264	0.2679	35	RBFOX1(1.0,0.311)	NA	NA	NA	NA	NA	NA	NA	NA	No	ID=16-6637076-6637085-AT,16-6637096-6637106-AT,16-6637123-6637155-TATATTATATATTAAATATATAATATACAATA,16-6637139-6637264-TATATAATATACAATATATATTATATATTATATATAT,16-6637153-6637174-TATATAT,16-6637167-6637176-TA,16-6637190-6637211-TATATAT,16-6637204-6637213-TA,16-6637227-6637248-TATATAT,16-6637241-6637250-TA,16-6637265-6637286-TATATAT,16-6637279-6637287-TA,16-6637303-6637324-TATATAT,16-6637317-6637326-TA,16-6637358-6637367-AT,16-6637400-6637410-AT,16-6637573-6637583-TA,16-6637589-6637600-TA;MOTIFS=TA,AT,TATATAATATACAATATATATTATATATTATATATAT,TATATTATATATTAAATATATAATATACAATA,TATATAT;STRUC=<VC86079>	HPRC,HGSVC,1KG-ONT	No	1.616	Yes	NA,NA	NA	NA
chr16:6637365	462195	DEL	201	0.882	0.4524	13	RBFOX1(1.0,0.311)	NA	NA	NA	NA	NA	NA	NA	NA	No	ID=16-6637076-6637085-AT,16-6637096-6637106-AT,16-6637123-6637155-TATATTATATATTAAATATATAATATACAATA,16-6637139-6637264-TATATAATATACAATATATATTATATATTATATATAT,16-6637153-6637174-TATATAT,16-6637167-6637176-TA,16-6637190-6637211-TATATAT,16-6637204-6637213-TA,16-6637227-6637248-TATATAT,16-6637241-6637250-TA,16-6637265-6637286-TATATAT,16-6637279-6637287-TA,16-6637303-6637324-TATATAT,16-6637317-6637326-TA,16-6637358-6637367-AT,16-6637400-6637410-AT,16-6637573-6637583-TA,16-6637589-6637600-TA;MOTIFS=TA,AT,TATATAATATACAATATATATTATATATTATATATAT,TATATTATATATTAAATATATAATATACAATA,TATATAT;STRUC=<VC86079>	HPRC,HGSVC	Yes	0.541	Yes	NA,NA	NA	NA
chr16:6637397	462201	INS	141	0.8602	0.5018	8	RBFOX1(1.0,0.311)	NA	NA	NA	NA	NA	NA	NA	NA	No	ID=16-6637076-6637085-AT,16-6637096-6637106-AT,16-6637123-6637155-TATATTATATATTAAATATATAATATACAATA,16-6637139-6637264-TATATAATATACAATATATATTATATATTATATATAT,16-6637153-6637174-TATATAT,16-6637167-6637176-TA,16-6637190-6637211-TATATAT,16-6637204-6637213-TA,16-6637227-6637248-TATATAT,16-6637241-6637250-TA,16-6637265-6637286-TATATAT,16-6637279-6637287-TA,16-6637303-6637324-TATATAT,16-6637317-6637326-TA,16-6637358-6637367-AT,16-6637400-6637410-AT,16-6637573-6637583-TA,16-6637589-6637600-TA;MOTIFS=TA,AT,TATATAATATACAATATATATTATATATTATATATAT,TATATTATATATTAAATATATAATATACAATA,TATATAT;STRUC=<VC86079>	HPRC,HGSVC,1KG-ONT	No	1.616	Yes	NA,NA	NA	NA
chr16:6637397	462200	INS	87	0.876	0.4796	32	RBFOX1(1.0,0.311)	NA	NA	NA	NA	NA	NA	NA	NA	No	ID=16-6637076-6637085-AT,16-6637096-6637106-AT,16-6637123-6637155-TATATTATATATTAAATATATAATATACAATA,16-6637139-6637264-TATATAATATACAATATATATTATATATTATATATAT,16-6637153-6637174-TATATAT,16-6637167-6637176-TA,16-6637190-6637211-TATATAT,16-6637204-6637213-TA,16-6637227-6637248-TATATAT,16-6637241-6637250-TA,16-6637265-6637286-TATATAT,16-6637279-6637287-TA,16-6637303-6637324-TATATAT,16-6637317-6637326-TA,16-6637358-6637367-AT,16-6637400-6637410-AT,16-6637573-6637583-TA,16-6637589-6637600-TA;MOTIFS=TA,AT,TATATAATATACAATATATATTATATATTATATATAT,TATATTATATATTAAATATATAATATACAATA,TATATAT;STRUC=<VC86079>	HPRC,HGSVC,1KG-ONT	No	1.616	Yes	NA,NA	NA	NA
chr16:6637397	462199	INS	59	0.8827	0.4509	78	RBFOX1(1.0,0.311)	NA	NA	NA	NA	NA	NA	NA	NA	No	ID=16-6637076-6637085-AT,16-6637096-6637106-AT,16-6637123-6637155-TATATTATATATTAAATATATAATATACAATA,16-6637139-6637264-TATATAATATACAATATATATTATATATTATATATAT,16-6637153-6637174-TATATAT,16-6637167-6637176-TA,16-6637190-6637211-TATATAT,16-6637204-6637213-TA,16-6637227-6637248-TATATAT,16-6637241-6637250-TA,16-6637265-6637286-TATATAT,16-6637279-6637287-TA,16-6637303-6637324-TATATAT,16-6637317-6637326-TA,16-6637358-6637367-AT,16-6637400-6637410-AT,16-6637573-6637583-TA,16-6637589-6637600-TA;MOTIFS=TA,AT,TATATAATATACAATATATATTATATATTATATATAT,TATATTATATATTAAATATATAATATACAATA,TATATAT;STRUC=<VC86079>	HPRC,HGSVC,1KG-ONT	No	1.616	Yes	NA,NA	NA	NA
chr16:6637397	462198	INS	66	0.8502	0.5394	398	RBFOX1(1.0,0.311)	NA	NA	NA	NA	NA	NA	NA	NA	No	ID=16-6637076-6637085-AT,16-6637096-6637106-AT,16-6637123-6637155-TATATTATATATTAAATATATAATATACAATA,16-6637139-6637264-TATATAATATACAATATATATTATATATTATATATAT,16-6637153-6637174-TATATAT,16-6637167-6637176-TA,16-6637190-6637211-TATATAT,16-6637204-6637213-TA,16-6637227-6637248-TATATAT,16-6637241-6637250-TA,16-6637265-6637286-TATATAT,16-6637279-6637287-TA,16-6637303-6637324-TATATAT,16-6637317-6637326-TA,16-6637358-6637367-AT,16-6637400-6637410-AT,16-6637573-6637583-TA,16-6637589-6637600-TA;MOTIFS=TA,AT,TATATAATATACAATATATATTATATATTATATATAT,TATATTATATATTAAATATATAATATACAATA,TATATAT;STRUC=<VC86079>	HPRC,HGSVC,1KG-ONT	No	1.616	Yes	NA,NA	NA	NA
chr16:6637397	462197	INS	93	0.8263	0.6375	61	RBFOX1(1.0,0.311)	NA	NA	NA	NA	NA	NA	NA	NA	No	ID=16-6637076-6637085-AT,16-6637096-6637106-AT,16-6637123-6637155-TATATTATATATTAAATATATAATATACAATA,16-6637139-6637264-TATATAATATACAATATATATTATATATTATATATAT,16-6637153-6637174-TATATAT,16-6637167-6637176-TA,16-6637190-6637211-TATATAT,16-6637204-6637213-TA,16-6637227-6637248-TATATAT,16-6637241-6637250-TA,16-6637265-6637286-TATATAT,16-6637279-6637287-TA,16-6637303-6637324-TATATAT,16-6637317-6637326-TA,16-6637358-6637367-AT,16-6637400-6637410-AT,16-6637573-6637583-TA,16-6637589-6637600-TA;MOTIFS=TA,AT,TATATAATATACAATATATATTATATATTATATATAT,TATATTATATATTAAATATATAATATACAATA,TATATAT;STRUC=<VC86079>	HPRC,HGSVC,1KG-ONT	No	1.616	Yes	NA,NA	NA	NA
chr16:6637397	462202	INS	104	0.8084	0.6892	44	RBFOX1(1.0,0.311)	NA	NA	NA	NA	NA	NA	NA	NA	No	ID=16-6637076-6637085-AT,16-6637096-6637106-AT,16-6637123-6637155-TATATTATATATTAAATATATAATATACAATA,16-6637139-6637264-TATATAATATACAATATATATTATATATTATATATAT,16-6637153-6637174-TATATAT,16-6637167-6637176-TA,16-6637190-6637211-TATATAT,16-6637204-6637213-TA,16-6637227-6637248-TATATAT,16-6637241-6637250-TA,16-6637265-6637286-TATATAT,16-6637279-6637287-TA,16-6637303-6637324-TATATAT,16-6637317-6637326-TA,16-6637358-6637367-AT,16-6637400-6637410-AT,16-6637573-6637583-TA,16-6637589-6637600-TA;MOTIFS=TA,AT,TATATAATATACAATATATATTATATATTATATATAT,TATATTATATATTAAATATATAATATACAATA,TATATAT;STRUC=<VC86079>	HPRC,HGSVC,1KG-ONT	No	1.616	Yes	NA,NA	NA	NA
chr16:6637430	462204	INS	69	0.8237	0.6544	5	RBFOX1(1.0,0.311)	NA	NA	NA	NA	NA	NA	NA	NA	No	ID=16-6637076-6637085-AT,16-6637096-6637106-AT,16-6637123-6637155-TATATTATATATTAAATATATAATATACAATA,16-6637139-6637264-TATATAATATACAATATATATTATATATTATATATAT,16-6637153-6637174-TATATAT,16-6637167-6637176-TA,16-6637190-6637211-TATATAT,16-6637204-6637213-TA,16-6637227-6637248-TATATAT,16-6637241-6637250-TA,16-6637265-6637286-TATATAT,16-6637279-6637287-TA,16-6637303-6637324-TATATAT,16-6637317-6637326-TA,16-6637358-6637367-AT,16-6637400-6637410-AT,16-6637573-6637583-TA,16-6637589-6637600-TA;MOTIFS=TA,AT,TATATAATATACAATATATATTATATATTATATATAT,TATATTATATATTAAATATATAATATACAATA,TATATAT;STRUC=<VC86079>	HPRC,HGSVC,1KG-ONT	No	1.616	Yes	NA,NA	NA	NA
chr16:6637430	462206	INS	92	0.9375	0.2566	29	RBFOX1(1.0,0.311)	NA	NA	NA	NA	NA	NA	NA	NA	No	ID=16-6637076-6637085-AT,16-6637096-6637106-AT,16-6637123-6637155-TATATTATATATTAAATATATAATATACAATA,16-6637139-6637264-TATATAATATACAATATATATTATATATTATATATAT,16-6637153-6637174-TATATAT,16-6637167-6637176-TA,16-6637190-6637211-TATATAT,16-6637204-6637213-TA,16-6637227-6637248-TATATAT,16-6637241-6637250-TA,16-6637265-6637286-TATATAT,16-6637279-6637287-TA,16-6637303-6637324-TATATAT,16-6637317-6637326-TA,16-6637358-6637367-AT,16-6637400-6637410-AT,16-6637573-6637583-TA,16-6637589-6637600-TA;MOTIFS=TA,AT,TATATAATATACAATATATATTATATATTATATATAT,TATATTATATATTAAATATATAATATACAATA,TATATAT;STRUC=<VC86079>	HPRC,HGSVC,1KG-ONT	No	1.616	Yes	NA,NA	NA	NA
chr16:6637430	462205	INS	116	0.8724	0.5714	125	RBFOX1(1.0,0.311)	NA	NA	NA	NA	NA	NA	NA	NA	No	ID=16-6637076-6637085-AT,16-6637096-6637106-AT,16-6637123-6637155-TATATTATATATTAAATATATAATATACAATA,16-6637139-6637264-TATATAATATACAATATATATTATATATTATATATAT,16-6637153-6637174-TATATAT,16-6637167-6637176-TA,16-6637190-6637211-TATATAT,16-6637204-6637213-TA,16-6637227-6637248-TATATAT,16-6637241-6637250-TA,16-6637265-6637286-TATATAT,16-6637279-6637287-TA,16-6637303-6637324-TATATAT,16-6637317-6637326-TA,16-6637358-6637367-AT,16-6637400-6637410-AT,16-6637573-6637583-TA,16-6637589-6637600-TA;MOTIFS=TA,AT,TATATAATATACAATATATATTATATATTATATATAT,TATATTATATATTAAATATATAATATACAATA,TATATAT;STRUC=<VC86079>	HPRC,HGSVC,1KG-ONT	No	1.616	Yes	NA,NA	NA	NA
chr16:6637430	462203	INS	134	0.856	0.5479	17	RBFOX1(1.0,0.311)	NA	NA	NA	NA	NA	NA	NA	NA	No	ID=16-6637076-6637085-AT,16-6637096-6637106-AT,16-6637123-6637155-TATATTATATATTAAATATATAATATACAATA,16-6637139-6637264-TATATAATATACAATATATATTATATATTATATATAT,16-6637153-6637174-TATATAT,16-6637167-6637176-TA,16-6637190-6637211-TATATAT,16-6637204-6637213-TA,16-6637227-6637248-TATATAT,16-6637241-6637250-TA,16-6637265-6637286-TATATAT,16-6637279-6637287-TA,16-6637303-6637324-TATATAT,16-6637317-6637326-TA,16-6637358-6637367-AT,16-6637400-6637410-AT,16-6637573-6637583-TA,16-6637589-6637600-TA;MOTIFS=TA,AT,TATATAATATACAATATATATTATATATTATATATAT,TATATTATATATTAAATATATAATATACAATA,TATATAT;STRUC=<VC86079>	HPRC,HGSVC	No	1.616	Yes	NA,NA	NA	NA
chr16:6637456	462207	INS	105	0.8821	0.4215	3	RBFOX1(1.0,0.311)	NA	NA	NA	NA	NA	NA	NA	NA	No	ID=16-6637076-6637085-AT,16-6637096-6637106-AT,16-6637123-6637155-TATATTATATATTAAATATATAATATACAATA,16-6637139-6637264-TATATAATATACAATATATATTATATATTATATATAT,16-6637153-6637174-TATATAT,16-6637167-6637176-TA,16-6637190-6637211-TATATAT,16-6637204-6637213-TA,16-6637227-6637248-TATATAT,16-6637241-6637250-TA,16-6637265-6637286-TATATAT,16-6637279-6637287-TA,16-6637303-6637324-TATATAT,16-6637317-6637326-TA,16-6637358-6637367-AT,16-6637400-6637410-AT,16-6637573-6637583-TA,16-6637589-6637600-TA;MOTIFS=TA,AT,TATATAATATACAATATATATTATATATTATATATAT,TATATTATATATTAAATATATAATATACAATA,TATATAT;STRUC=<VC86079>	HPRC,HGSVC,1KG-ONT	No	1.616	Yes	NA,NA	NA	NA
chr16:6640871	462208	INS	320	0.9159	0.3795	1	RBFOX1(1.0,0.311)	NA	NA	NA	NA	NA	NA	NA	NA	No	NA	NA	No	3.242	No	NA,NA	NA	NA
chr16:6656930	462209	INS	89	0.8021	0.6932	2	RBFOX1(1.0,0.311)	NA	NA	NA	NA	NA	NA	NA	NA	No	ID=16-6656874-6656895-CTCCT,16-6656902-6656932-CTCTCCTCTCCTCCC,16-6656945-6657029-TCCTCTCCTCCCCTTTCCTC,16-6656960-6656975-TCCTC,16-6656980-6656995-TCCTC,16-6657000-6657015-TCCTC,16-6657030-6657090-TCCTCCCCTTTCCTCTCCTC,16-6657040-6657055-TCCTC,16-6657060-6657075-TCCTC,16-6657111-6657136-CCTCT,16-6657127-6657157-CTCTCCTCTT,16-6657216-6657230-TCCT;MOTIFS=TCCT,CCTCT,CTCTCCTCTCCTCCC,CTCCT,TCCTCCCCTTTCCTCTCCTC,CTCTCCTCTT,TCCTC,TCCTCTCCTCCCCTTTCCTC;STRUC=<VC86084>	HPRC,HGSVC,1KG-ONT	Yes	1.616	Yes	NA,NA	NA	NA
chr16:6656931	462211	INS	55	0.9575	0.1832	16	RBFOX1(1.0,0.311)	NA	NA	NA	NA	NA	NA	NA	NA	No	ID=16-6656874-6656895-CTCCT,16-6656902-6656932-CTCTCCTCTCCTCCC,16-6656945-6657029-TCCTCTCCTCCCCTTTCCTC,16-6656960-6656975-TCCTC,16-6656980-6656995-TCCTC,16-6657000-6657015-TCCTC,16-6657030-6657090-TCCTCCCCTTTCCTCTCCTC,16-6657040-6657055-TCCTC,16-6657060-6657075-TCCTC,16-6657111-6657136-CCTCT,16-6657127-6657157-CTCTCCTCTT,16-6657216-6657230-TCCT;MOTIFS=TCCT,CCTCT,CTCTCCTCTCCTCCC,CTCCT,TCCTCCCCTTTCCTCTCCTC,CTCTCCTCTT,TCCTC,TCCTCTCCTCCCCTTTCCTC;STRUC=<VC86084>	HPRC,HGSVC,1KG-ONT	Yes	1.616	Yes	NA,NA	NA	NA
chr16:6656931	462210	INS	50	0.8534	0.6249	122	RBFOX1(1.0,0.311)	NA	NA	NA	NA	NA	NA	NA	NA	No	ID=16-6656874-6656895-CTCCT,16-6656902-6656932-CTCTCCTCTCCTCCC,16-6656945-6657029-TCCTCTCCTCCCCTTTCCTC,16-6656960-6656975-TCCTC,16-6656980-6656995-TCCTC,16-6657000-6657015-TCCTC,16-6657030-6657090-TCCTCCCCTTTCCTCTCCTC,16-6657040-6657055-TCCTC,16-6657060-6657075-TCCTC,16-6657111-6657136-CCTCT,16-6657127-6657157-CTCTCCTCTT,16-6657216-6657230-TCCT;MOTIFS=TCCT,CCTCT,CTCTCCTCTCCTCCC,CTCCT,TCCTCCCCTTTCCTCTCCTC,CTCTCCTCTT,TCCTC,TCCTCTCCTCCCCTTTCCTC;STRUC=<VC86084>	HPRC,HGSVC,1KG-ONT	Yes	1.616	Yes	NA,NA	NA	NA
chr16:6656940	462212	INS	55	0.8415	0.5929	7	RBFOX1(1.0,0.311)	NA	NA	NA	NA	NA	NA	NA	NA	No	ID=16-6656874-6656895-CTCCT,16-6656902-6656932-CTCTCCTCTCCTCCC,16-6656945-6657029-TCCTCTCCTCCCCTTTCCTC,16-6656960-6656975-TCCTC,16-6656980-6656995-TCCTC,16-6657000-6657015-TCCTC,16-6657030-6657090-TCCTCCCCTTTCCTCTCCTC,16-6657040-6657055-TCCTC,16-6657060-6657075-TCCTC,16-6657111-6657136-CCTCT,16-6657127-6657157-CTCTCCTCTT,16-6657216-6657230-TCCT;MOTIFS=TCCT,CCTCT,CTCTCCTCTCCTCCC,CTCCT,TCCTCCCCTTTCCTCTCCTC,CTCTCCTCTT,TCCTC,TCCTCTCCTCCCCTTTCCTC;STRUC=<VC86084>	HPRC,HGSVC,1KG-ONT	Yes	1.616	No	NA,NA	NA	NA
chr16:6656940	462213	INS	90	0.8975	0.3672	8	RBFOX1(1.0,0.311)	NA	NA	NA	NA	NA	NA	NA	NA	No	ID=16-6656874-6656895-CTCCT,16-6656902-6656932-CTCTCCTCTCCTCCC,16-6656945-6657029-TCCTCTCCTCCCCTTTCCTC,16-6656960-6656975-TCCTC,16-6656980-6656995-TCCTC,16-6657000-6657015-TCCTC,16-6657030-6657090-TCCTCCCCTTTCCTCTCCTC,16-6657040-6657055-TCCTC,16-6657060-6657075-TCCTC,16-6657111-6657136-CCTCT,16-6657127-6657157-CTCTCCTCTT,16-6657216-6657230-TCCT;MOTIFS=TCCT,CCTCT,CTCTCCTCTCCTCCC,CTCCT,TCCTCCCCTTTCCTCTCCTC,CTCTCCTCTT,TCCTC,TCCTCTCCTCCCCTTTCCTC;STRUC=<VC86084>	HPRC,HGSVC,1KG-ONT	Yes	1.616	Yes	NA,NA	NA	NA
chr16:6656940	462217	INS	70	0.8627	0.5011	20	RBFOX1(1.0,0.311)	NA	NA	NA	NA	NA	NA	NA	NA	No	ID=16-6656874-6656895-CTCCT,16-6656902-6656932-CTCTCCTCTCCTCCC,16-6656945-6657029-TCCTCTCCTCCCCTTTCCTC,16-6656960-6656975-TCCTC,16-6656980-6656995-TCCTC,16-6657000-6657015-TCCTC,16-6657030-6657090-TCCTCCCCTTTCCTCTCCTC,16-6657040-6657055-TCCTC,16-6657060-6657075-TCCTC,16-6657111-6657136-CCTCT,16-6657127-6657157-CTCTCCTCTT,16-6657216-6657230-TCCT;MOTIFS=TCCT,CCTCT,CTCTCCTCTCCTCCC,CTCCT,TCCTCCCCTTTCCTCTCCTC,CTCTCCTCTT,TCCTC,TCCTCTCCTCCCCTTTCCTC;STRUC=<VC86084>	HPRC,HGSVC,1KG-ONT	Yes	1.616	Yes	NA,NA	NA	NA
chr16:6656940	462216	INS	95	0.8127	0.6698	18	RBFOX1(1.0,0.311)	NA	NA	NA	NA	NA	NA	NA	NA	No	ID=16-6656874-6656895-CTCCT,16-6656902-6656932-CTCTCCTCTCCTCCC,16-6656945-6657029-TCCTCTCCTCCCCTTTCCTC,16-6656960-6656975-TCCTC,16-6656980-6656995-TCCTC,16-6657000-6657015-TCCTC,16-6657030-6657090-TCCTCCCCTTTCCTCTCCTC,16-6657040-6657055-TCCTC,16-6657060-6657075-TCCTC,16-6657111-6657136-CCTCT,16-6657127-6657157-CTCTCCTCTT,16-6657216-6657230-TCCT;MOTIFS=TCCT,CCTCT,CTCTCCTCTCCTCCC,CTCCT,TCCTCCCCTTTCCTCTCCTC,CTCTCCTCTT,TCCTC,TCCTCTCCTCCCCTTTCCTC;STRUC=<VC86084>	HPRC,HGSVC,1KG-ONT	Yes	1.616	Yes	NA,NA	NA	NA
chr16:6656940	462215	INS	55	0.8129	0.6753	157	RBFOX1(1.0,0.311)	NA	NA	NA	NA	NA	NA	NA	NA	No	ID=16-6656874-6656895-CTCCT,16-6656902-6656932-CTCTCCTCTCCTCCC,16-6656945-6657029-TCCTCTCCTCCCCTTTCCTC,16-6656960-6656975-TCCTC,16-6656980-6656995-TCCTC,16-6657000-6657015-TCCTC,16-6657030-6657090-TCCTCCCCTTTCCTCTCCTC,16-6657040-6657055-TCCTC,16-6657060-6657075-TCCTC,16-6657111-6657136-CCTCT,16-6657127-6657157-CTCTCCTCTT,16-6657216-6657230-TCCT;MOTIFS=TCCT,CCTCT,CTCTCCTCTCCTCCC,CTCCT,TCCTCCCCTTTCCTCTCCTC,CTCTCCTCTT,TCCTC,TCCTCTCCTCCCCTTTCCTC;STRUC=<VC86084>	HPRC,HGSVC,1KG-ONT	Yes	1.616	Yes	NA,NA	NA	NA
chr16:6656940	462214	INS	110	0.8685	0.5118	7	RBFOX1(1.0,0.311)	NA	NA	NA	NA	NA	NA	NA	NA	No	ID=16-6656874-6656895-CTCCT,16-6656902-6656932-CTCTCCTCTCCTCCC,16-6656945-6657029-TCCTCTCCTCCCCTTTCCTC,16-6656960-6656975-TCCTC,16-6656980-6656995-TCCTC,16-6657000-6657015-TCCTC,16-6657030-6657090-TCCTCCCCTTTCCTCTCCTC,16-6657040-6657055-TCCTC,16-6657060-6657075-TCCTC,16-6657111-6657136-CCTCT,16-6657127-6657157-CTCTCCTCTT,16-6657216-6657230-TCCT;MOTIFS=TCCT,CCTCT,CTCTCCTCTCCTCCC,CTCCT,TCCTCCCCTTTCCTCTCCTC,CTCTCCTCTT,TCCTC,TCCTCTCCTCCCCTTTCCTC;STRUC=<VC86084>	HPRC	Yes	1.616	No	NA,NA	NA	NA
chr16:6656945	462222	INS	85	0.9378	0.269	1	RBFOX1(1.0,0.311)	NA	NA	NA	NA	NA	NA	NA	NA	No	ID=16-6656874-6656895-CTCCT,16-6656902-6656932-CTCTCCTCTCCTCCC,16-6656945-6657029-TCCTCTCCTCCCCTTTCCTC,16-6656960-6656975-TCCTC,16-6656980-6656995-TCCTC,16-6657000-6657015-TCCTC,16-6657030-6657090-TCCTCCCCTTTCCTCTCCTC,16-6657040-6657055-TCCTC,16-6657060-6657075-TCCTC,16-6657111-6657136-CCTCT,16-6657127-6657157-CTCTCCTCTT,16-6657216-6657230-TCCT;MOTIFS=TCCT,CCTCT,CTCTCCTCTCCTCCC,CTCCT,TCCTCCCCTTTCCTCTCCTC,CTCTCCTCTT,TCCTC,TCCTCTCCTCCCCTTTCCTC;STRUC=<VC86084>	HPRC,HGSVC,1KG-ONT	Yes	1.616	Yes	NA,NA	NA	NA
chr16:6656945	462221	INS	65	0.8543	0.5443	42	RBFOX1(1.0,0.311)	NA	NA	NA	NA	NA	NA	NA	NA	No	ID=16-6656874-6656895-CTCCT,16-6656902-6656932-CTCTCCTCTCCTCCC,16-6656945-6657029-TCCTCTCCTCCCCTTTCCTC,16-6656960-6656975-TCCTC,16-6656980-6656995-TCCTC,16-6657000-6657015-TCCTC,16-6657030-6657090-TCCTCCCCTTTCCTCTCCTC,16-6657040-6657055-TCCTC,16-6657060-6657075-TCCTC,16-6657111-6657136-CCTCT,16-6657127-6657157-CTCTCCTCTT,16-6657216-6657230-TCCT;MOTIFS=TCCT,CCTCT,CTCTCCTCTCCTCCC,CTCCT,TCCTCCCCTTTCCTCTCCTC,CTCTCCTCTT,TCCTC,TCCTCTCCTCCCCTTTCCTC;STRUC=<VC86084>	HPRC,HGSVC,1KG-ONT	Yes	1.616	Yes	NA,NA	NA	NA
chr16:6656945	462220	INS	80	0.8648	0.4857	49	RBFOX1(1.0,0.311)	NA	NA	NA	NA	NA	NA	NA	NA	No	ID=16-6656874-6656895-CTCCT,16-6656902-6656932-CTCTCCTCTCCTCCC,16-6656945-6657029-TCCTCTCCTCCCCTTTCCTC,16-6656960-6656975-TCCTC,16-6656980-6656995-TCCTC,16-6657000-6657015-TCCTC,16-6657030-6657090-TCCTCCCCTTTCCTCTCCTC,16-6657040-6657055-TCCTC,16-6657060-6657075-TCCTC,16-6657111-6657136-CCTCT,16-6657127-6657157-CTCTCCTCTT,16-6657216-6657230-TCCT;MOTIFS=TCCT,CCTCT,CTCTCCTCTCCTCCC,CTCCT,TCCTCCCCTTTCCTCTCCTC,CTCTCCTCTT,TCCTC,TCCTCTCCTCCCCTTTCCTC;STRUC=<VC86084>	HPRC,HGSVC,1KG-ONT	Yes	1.616	Yes	NA,NA	NA	NA
chr16:6656945	462219	INS	60	0.8971	0.3754	467	RBFOX1(1.0,0.311)	NA	NA	NA	NA	NA	NA	NA	NA	No	ID=16-6656874-6656895-CTCCT,16-6656902-6656932-CTCTCCTCTCCTCCC,16-6656945-6657029-TCCTCTCCTCCCCTTTCCTC,16-6656960-6656975-TCCTC,16-6656980-6656995-TCCTC,16-6657000-6657015-TCCTC,16-6657030-6657090-TCCTCCCCTTTCCTCTCCTC,16-6657040-6657055-TCCTC,16-6657060-6657075-TCCTC,16-6657111-6657136-CCTCT,16-6657127-6657157-CTCTCCTCTT,16-6657216-6657230-TCCT;MOTIFS=TCCT,CCTCT,CTCTCCTCTCCTCCC,CTCCT,TCCTCCCCTTTCCTCTCCTC,CTCTCCTCTT,TCCTC,TCCTCTCCTCCCCTTTCCTC;STRUC=<VC86084>	HPRC,HGSVC,1KG-ONT	Yes	1.616	Yes	NA,NA	NA	NA
chr16:6656945	462218	INS	75	0.8582	0.5458	46	RBFOX1(1.0,0.311)	NA	NA	NA	NA	NA	NA	NA	NA	No	ID=16-6656874-6656895-CTCCT,16-6656902-6656932-CTCTCCTCTCCTCCC,16-6656945-6657029-TCCTCTCCTCCCCTTTCCTC,16-6656960-6656975-TCCTC,16-6656980-6656995-TCCTC,16-6657000-6657015-TCCTC,16-6657030-6657090-TCCTCCCCTTTCCTCTCCTC,16-6657040-6657055-TCCTC,16-6657060-6657075-TCCTC,16-6657111-6657136-CCTCT,16-6657127-6657157-CTCTCCTCTT,16-6657216-6657230-TCCT;MOTIFS=TCCT,CCTCT,CTCTCCTCTCCTCCC,CTCCT,TCCTCCCCTTTCCTCTCCTC,CTCTCCTCTT,TCCTC,TCCTCTCCTCCCCTTTCCTC;STRUC=<VC86084>	HPRC,HGSVC,1KG-ONT	Yes	1.616	Yes	NA,NA	NA	NA
chr16:6656955	462223	INS	59	0.8883	0.4282	29	RBFOX1(1.0,0.311)	NA	NA	NA	NA	NA	NA	NA	NA	No	ID=16-6656874-6656895-CTCCT,16-6656902-6656932-CTCTCCTCTCCTCCC,16-6656945-6657029-TCCTCTCCTCCCCTTTCCTC,16-6656960-6656975-TCCTC,16-6656980-6656995-TCCTC,16-6657000-6657015-TCCTC,16-6657030-6657090-TCCTCCCCTTTCCTCTCCTC,16-6657040-6657055-TCCTC,16-6657060-6657075-TCCTC,16-6657111-6657136-CCTCT,16-6657127-6657157-CTCTCCTCTT,16-6657216-6657230-TCCT;MOTIFS=TCCT,CCTCT,CTCTCCTCTCCTCCC,CTCCT,TCCTCCCCTTTCCTCTCCTC,CTCTCCTCTT,TCCTC,TCCTCTCCTCCCCTTTCCTC;STRUC=<VC86084>	HPRC,HGSVC,1KG-ONT	Yes	1.616	Yes	NA,NA	NA	NA
chr16:6656963	462224	INS	52	0.905	0.3553	6	RBFOX1(1.0,0.311)	NA	NA	NA	NA	NA	NA	NA	NA	No	ID=16-6656874-6656895-CTCCT,16-6656902-6656932-CTCTCCTCTCCTCCC,16-6656945-6657029-TCCTCTCCTCCCCTTTCCTC,16-6656960-6656975-TCCTC,16-6656980-6656995-TCCTC,16-6657000-6657015-TCCTC,16-6657030-6657090-TCCTCCCCTTTCCTCTCCTC,16-6657040-6657055-TCCTC,16-6657060-6657075-TCCTC,16-6657111-6657136-CCTCT,16-6657127-6657157-CTCTCCTCTT,16-6657216-6657230-TCCT;MOTIFS=TCCT,CCTCT,CTCTCCTCTCCTCCC,CTCCT,TCCTCCCCTTTCCTCTCCTC,CTCTCCTCTT,TCCTC,TCCTCTCCTCCCCTTTCCTC;STRUC=<VC86084>	HPRC,HGSVC,1KG-ONT	Yes	1.616	Yes	NA,NA	NA	NA
chr16:6656994	462225	INS	66	0.8428	0.5443	2	RBFOX1(1.0,0.311)	NA	NA	NA	NA	NA	NA	NA	NA	No	ID=16-6656874-6656895-CTCCT,16-6656902-6656932-CTCTCCTCTCCTCCC,16-6656945-6657029-TCCTCTCCTCCCCTTTCCTC,16-6656960-6656975-TCCTC,16-6656980-6656995-TCCTC,16-6657000-6657015-TCCTC,16-6657030-6657090-TCCTCCCCTTTCCTCTCCTC,16-6657040-6657055-TCCTC,16-6657060-6657075-TCCTC,16-6657111-6657136-CCTCT,16-6657127-6657157-CTCTCCTCTT,16-6657216-6657230-TCCT;MOTIFS=TCCT,CCTCT,CTCTCCTCTCCTCCC,CTCCT,TCCTCCCCTTTCCTCTCCTC,CTCTCCTCTT,TCCTC,TCCTCTCCTCCCCTTTCCTC;STRUC=<VC86084>	HPRC,HGSVC,1KG-ONT	Yes	2.538	No	NA,NA	NA	NA
chr16:6657039	462226	INS	66	0.8705	0.499	6	RBFOX1(1.0,0.311)	NA	NA	NA	NA	NA	NA	NA	NA	No	ID=16-6656874-6656895-CTCCT,16-6656902-6656932-CTCTCCTCTCCTCCC,16-6656945-6657029-TCCTCTCCTCCCCTTTCCTC,16-6656960-6656975-TCCTC,16-6656980-6656995-TCCTC,16-6657000-6657015-TCCTC,16-6657030-6657090-TCCTCCCCTTTCCTCTCCTC,16-6657040-6657055-TCCTC,16-6657060-6657075-TCCTC,16-6657111-6657136-CCTCT,16-6657127-6657157-CTCTCCTCTT,16-6657216-6657230-TCCT;MOTIFS=TCCT,CCTCT,CTCTCCTCTCCTCCC,CTCCT,TCCTCCCCTTTCCTCTCCTC,CTCTCCTCTT,TCCTC,TCCTCTCCTCCCCTTTCCTC;STRUC=<VC86084>	HPRC,HGSVC,1KG-ONT	No	2.538	No	NA,NA	NA	NA
chr16:6657055	462227	INS	62	0.8856	0.3965	1	RBFOX1(1.0,0.311)	NA	NA	NA	NA	NA	NA	NA	NA	No	ID=16-6656874-6656895-CTCCT,16-6656902-6656932-CTCTCCTCTCCTCCC,16-6656945-6657029-TCCTCTCCTCCCCTTTCCTC,16-6656960-6656975-TCCTC,16-6656980-6656995-TCCTC,16-6657000-6657015-TCCTC,16-6657030-6657090-TCCTCCCCTTTCCTCTCCTC,16-6657040-6657055-TCCTC,16-6657060-6657075-TCCTC,16-6657111-6657136-CCTCT,16-6657127-6657157-CTCTCCTCTT,16-6657216-6657230-TCCT;MOTIFS=TCCT,CCTCT,CTCTCCTCTCCTCCC,CTCCT,TCCTCCCCTTTCCTCTCCTC,CTCTCCTCTT,TCCTC,TCCTCTCCTCCCCTTTCCTC;STRUC=<VC86084>	HPRC,HGSVC,1KG-ONT	No	2.538	No	NA,NA	NA	NA
chr16:6657065	462228	INS	55	0.8422	0.5961	13	RBFOX1(1.0,0.311)	NA	NA	NA	NA	NA	NA	NA	NA	No	ID=16-6656874-6656895-CTCCT,16-6656902-6656932-CTCTCCTCTCCTCCC,16-6656945-6657029-TCCTCTCCTCCCCTTTCCTC,16-6656960-6656975-TCCTC,16-6656980-6656995-TCCTC,16-6657000-6657015-TCCTC,16-6657030-6657090-TCCTCCCCTTTCCTCTCCTC,16-6657040-6657055-TCCTC,16-6657060-6657075-TCCTC,16-6657111-6657136-CCTCT,16-6657127-6657157-CTCTCCTCTT,16-6657216-6657230-TCCT;MOTIFS=TCCT,CCTCT,CTCTCCTCTCCTCCC,CTCCT,TCCTCCCCTTTCCTCTCCTC,CTCTCCTCTT,TCCTC,TCCTCTCCTCCCCTTTCCTC;STRUC=<VC86084>	HPRC,HGSVC,1KG-ONT	No	2.538	Yes	NA,NA	NA	NA
chr16:6657087	462229	INS	55	0.8088	0.6821	4	RBFOX1(1.0,0.311)	NA	NA	NA	NA	NA	NA	NA	NA	No	ID=16-6656874-6656895-CTCCT,16-6656902-6656932-CTCTCCTCTCCTCCC,16-6656945-6657029-TCCTCTCCTCCCCTTTCCTC,16-6656960-6656975-TCCTC,16-6656980-6656995-TCCTC,16-6657000-6657015-TCCTC,16-6657030-6657090-TCCTCCCCTTTCCTCTCCTC,16-6657040-6657055-TCCTC,16-6657060-6657075-TCCTC,16-6657111-6657136-CCTCT,16-6657127-6657157-CTCTCCTCTT,16-6657216-6657230-TCCT;MOTIFS=TCCT,CCTCT,CTCTCCTCTCCTCCC,CTCCT,TCCTCCCCTTTCCTCTCCTC,CTCTCCTCTT,TCCTC,TCCTCTCCTCCCCTTTCCTC;STRUC=<VC86084>	HPRC,HGSVC,1KG-ONT	No	2.538	Yes	NA,NA	NA	NA
chr16:6692997	462230	INS	80	0.8536	0.5998	1	RBFOX1(1.0,0.311)	NA	NA	NA	NA	NA	NA	NA	NA	No	NA	NA	No	4.801	No	NA,NA	NA	NA
chr16:6693475	462231	DEL	111	0.8614	0.5735	1	RBFOX1(1.0,0.311)	NA	NA	NA	NA	NA	NA	NA	NA	No	ID=16-6693472-6693481-TCC;MOTIFS=TCC;STRUC=<TR1306440>,ID=16-6693495-6693508-CAT;MOTIFS=CAT;STRUC=<TR1306441>,ID=16-6693569-6693579-CAT;MOTIFS=CAT;STRUC=<TR1306442>	NA	Yes	2.54	No	NA,NA	NA	NA
chr16:6743825	462232	INS	1447	0.8777	0.4412	437	RBFOX1(1.0,0.311)	NA	NA	NA	NA	NA	NA	NA	NA	No	ID=16-6743775-6743795-AAAT;MOTIFS=AAAT;STRUC=(AAAT)n	HPRC,HGSVC,1KG-ONT	Yes	1.616	Yes	NA,NA	NA	NA
chr16:6767163	462233	INS	608	0.8369	0.6709	1	RBFOX1(1.0,0.311)	NA	NA	NA	NA	NA	NA	NA	NA	No	NA	NA	No	1.908	No	NA,NA	NA	NA
chr16:6778277	462234	INS	200	0.8403	0.587	1	RBFOX1(1.0,0.311)	NA	NA	NA	NA	NA	NA	NA	NA	No	NA	NA	No	1.616	No	NA,NA	NA	NA
chr16:6779733	462235	DEL	88	0.8672	0.4763	77	RBFOX1(1.0,0.311)	NA	NA	NA	NA	NA	NA	NA	NA	No	ID=16-6779689-6779702-TTTA,16-6779699-6779710-TA,16-6779711-6779722-TA,16-6779763-6779774-TA,16-6779775-6779784-TA,16-6779807-6779818-TA,16-6779819-6779828-TA,16-6779839-6779850-TA,16-6779851-6779860-TA,16-6779861-6779916-TATATATTTA,16-6779869-6779878-TA,16-6779879-6779888-TA,16-6779889-6779898-TA,16-6779899-6779908-TA,16-6779909-6779954-TATATATTTA,16-6779917-6779926-TA,16-6779923-6779931-TATT,16-6779927-6779936-TA,16-6779937-6779946-TA,16-6779939-6779970-TATATATT,16-6779963-6779972-TA,16-6779965-6780004-TATATATT,16-6779989-6780024-TATATATTTA,16-6779997-6780006-TA,16-6780007-6780016-TA,16-6780017-6780047-TATATATTTA,16-6780025-6780034-TA,16-6780035-6780044-TA,16-6780053-6780062-TA,16-6780063-6780072-TA,16-6780081-6780090-TA,16-6780109-6780118-TA,16-6780119-6780130-TA,16-6780139-6780148-TA,16-6780149-6780160-TA,16-6780179-6780190-TA,16-6780209-6780218-TA,16-6780215-6780231-TATT,16-6780219-6780230-TA,16-6780231-6780240-TA,16-6780253-6780264-TA,16-6780254-6780316-ATATATATATTTATAC,16-6780270-6780280-AT,16-6780286-6780296-AT,16-6780302-6780312-AT,16-6780323-6780332-TA,16-6780333-6780371-TATACATATTTA,16-6780388-6780397-TA,16-6780398-6780434-TTTATATATA,16-6780400-6780409-TA,16-6780410-6780419-TA,16-6780420-6780429-TA,16-6780456-6780465-TA,16-6780478-6780487-TA,16-6780520-6780529-TA,16-6780562-6780571-TA,16-6780572-6780583-TA,16-6780584-6780595-TA,16-6780566-6780596-TATATT;MOTIFS=TATATT,TATT,TATACATATTTA,ATATATATATTTATAC,TA,TTTATATATA,TATATATTTA,TTTA,AT,TATATATT;STRUC=<VC86112>	HPRC,HGSVC,1KG-ONT	No	0.003	Yes	NA,NA	NA	NA
chr16:6779739	462236	DEL	57	0.8768	0.4353	4	RBFOX1(1.0,0.311)	NA	NA	NA	NA	NA	NA	NA	NA	No	ID=16-6779689-6779702-TTTA,16-6779699-6779710-TA,16-6779711-6779722-TA,16-6779763-6779774-TA,16-6779775-6779784-TA,16-6779807-6779818-TA,16-6779819-6779828-TA,16-6779839-6779850-TA,16-6779851-6779860-TA,16-6779861-6779916-TATATATTTA,16-6779869-6779878-TA,16-6779879-6779888-TA,16-6779889-6779898-TA,16-6779899-6779908-TA,16-6779909-6779954-TATATATTTA,16-6779917-6779926-TA,16-6779923-6779931-TATT,16-6779927-6779936-TA,16-6779937-6779946-TA,16-6779939-6779970-TATATATT,16-6779963-6779972-TA,16-6779965-6780004-TATATATT,16-6779989-6780024-TATATATTTA,16-6779997-6780006-TA,16-6780007-6780016-TA,16-6780017-6780047-TATATATTTA,16-6780025-6780034-TA,16-6780035-6780044-TA,16-6780053-6780062-TA,16-6780063-6780072-TA,16-6780081-6780090-TA,16-6780109-6780118-TA,16-6780119-6780130-TA,16-6780139-6780148-TA,16-6780149-6780160-TA,16-6780179-6780190-TA,16-6780209-6780218-TA,16-6780215-6780231-TATT,16-6780219-6780230-TA,16-6780231-6780240-TA,16-6780253-6780264-TA,16-6780254-6780316-ATATATATATTTATAC,16-6780270-6780280-AT,16-6780286-6780296-AT,16-6780302-6780312-AT,16-6780323-6780332-TA,16-6780333-6780371-TATACATATTTA,16-6780388-6780397-TA,16-6780398-6780434-TTTATATATA,16-6780400-6780409-TA,16-6780410-6780419-TA,16-6780420-6780429-TA,16-6780456-6780465-TA,16-6780478-6780487-TA,16-6780520-6780529-TA,16-6780562-6780571-TA,16-6780572-6780583-TA,16-6780584-6780595-TA,16-6780566-6780596-TATATT;MOTIFS=TATATT,TATT,TATACATATTTA,ATATATATATTTATAC,TA,TTTATATATA,TATATATTTA,TTTA,AT,TATATATT;STRUC=<VC86112>	HPRC,HGSVC	No	0.071	No	NA,NA	NA	NA
chr16:6779747	462237	DEL	200	0.885	0.4083	7	RBFOX1(1.0,0.311)	NA	NA	NA	NA	NA	NA	NA	NA	No	ID=16-6779689-6779702-TTTA,16-6779699-6779710-TA,16-6779711-6779722-TA,16-6779763-6779774-TA,16-6779775-6779784-TA,16-6779807-6779818-TA,16-6779819-6779828-TA,16-6779839-6779850-TA,16-6779851-6779860-TA,16-6779861-6779916-TATATATTTA,16-6779869-6779878-TA,16-6779879-6779888-TA,16-6779889-6779898-TA,16-6779899-6779908-TA,16-6779909-6779954-TATATATTTA,16-6779917-6779926-TA,16-6779923-6779931-TATT,16-6779927-6779936-TA,16-6779937-6779946-TA,16-6779939-6779970-TATATATT,16-6779963-6779972-TA,16-6779965-6780004-TATATATT,16-6779989-6780024-TATATATTTA,16-6779997-6780006-TA,16-6780007-6780016-TA,16-6780017-6780047-TATATATTTA,16-6780025-6780034-TA,16-6780035-6780044-TA,16-6780053-6780062-TA,16-6780063-6780072-TA,16-6780081-6780090-TA,16-6780109-6780118-TA,16-6780119-6780130-TA,16-6780139-6780148-TA,16-6780149-6780160-TA,16-6780179-6780190-TA,16-6780209-6780218-TA,16-6780215-6780231-TATT,16-6780219-6780230-TA,16-6780231-6780240-TA,16-6780253-6780264-TA,16-6780254-6780316-ATATATATATTTATAC,16-6780270-6780280-AT,16-6780286-6780296-AT,16-6780302-6780312-AT,16-6780323-6780332-TA,16-6780333-6780371-TATACATATTTA,16-6780388-6780397-TA,16-6780398-6780434-TTTATATATA,16-6780400-6780409-TA,16-6780410-6780419-TA,16-6780420-6780429-TA,16-6780456-6780465-TA,16-6780478-6780487-TA,16-6780520-6780529-TA,16-6780562-6780571-TA,16-6780572-6780583-TA,16-6780584-6780595-TA,16-6780566-6780596-TATATT;MOTIFS=TATATT,TATT,TATACATATTTA,ATATATATATTTATAC,TA,TTTATATATA,TATATATTTA,TTTA,AT,TATATATT;STRUC=<VC86112>	HGSVC,1KG-ONT	No	0.343	Yes	NA,NA	NA	NA
chr16:6779765	462240	DEL	182	0.945	0.2289	27	RBFOX1(1.0,0.311)	NA	NA	NA	NA	NA	NA	NA	NA	No	ID=16-6779689-6779702-TTTA,16-6779699-6779710-TA,16-6779711-6779722-TA,16-6779763-6779774-TA,16-6779775-6779784-TA,16-6779807-6779818-TA,16-6779819-6779828-TA,16-6779839-6779850-TA,16-6779851-6779860-TA,16-6779861-6779916-TATATATTTA,16-6779869-6779878-TA,16-6779879-6779888-TA,16-6779889-6779898-TA,16-6779899-6779908-TA,16-6779909-6779954-TATATATTTA,16-6779917-6779926-TA,16-6779923-6779931-TATT,16-6779927-6779936-TA,16-6779937-6779946-TA,16-6779939-6779970-TATATATT,16-6779963-6779972-TA,16-6779965-6780004-TATATATT,16-6779989-6780024-TATATATTTA,16-6779997-6780006-TA,16-6780007-6780016-TA,16-6780017-6780047-TATATATTTA,16-6780025-6780034-TA,16-6780035-6780044-TA,16-6780053-6780062-TA,16-6780063-6780072-TA,16-6780081-6780090-TA,16-6780109-6780118-TA,16-6780119-6780130-TA,16-6780139-6780148-TA,16-6780149-6780160-TA,16-6780179-6780190-TA,16-6780209-6780218-TA,16-6780215-6780231-TATT,16-6780219-6780230-TA,16-6780231-6780240-TA,16-6780253-6780264-TA,16-6780254-6780316-ATATATATATTTATAC,16-6780270-6780280-AT,16-6780286-6780296-AT,16-6780302-6780312-AT,16-6780323-6780332-TA,16-6780333-6780371-TATACATATTTA,16-6780388-6780397-TA,16-6780398-6780434-TTTATATATA,16-6780400-6780409-TA,16-6780410-6780419-TA,16-6780420-6780429-TA,16-6780456-6780465-TA,16-6780478-6780487-TA,16-6780520-6780529-TA,16-6780562-6780571-TA,16-6780572-6780583-TA,16-6780584-6780595-TA,16-6780566-6780596-TATATT;MOTIFS=TATATT,TATT,TATACATATTTA,ATATATATATTTATAC,TA,TTTATATATA,TATATATTTA,TTTA,AT,TATATATT;STRUC=<VC86112>	HGSVC,1KG-ONT	No	0.003	Yes	NA,NA	NA	NA
chr16:6779765	462239	DEL	124	0.8619	0.5586	6	RBFOX1(1.0,0.311)	NA	NA	NA	NA	NA	NA	NA	NA	No	ID=16-6779689-6779702-TTTA,16-6779699-6779710-TA,16-6779711-6779722-TA,16-6779763-6779774-TA,16-6779775-6779784-TA,16-6779807-6779818-TA,16-6779819-6779828-TA,16-6779839-6779850-TA,16-6779851-6779860-TA,16-6779861-6779916-TATATATTTA,16-6779869-6779878-TA,16-6779879-6779888-TA,16-6779889-6779898-TA,16-6779899-6779908-TA,16-6779909-6779954-TATATATTTA,16-6779917-6779926-TA,16-6779923-6779931-TATT,16-6779927-6779936-TA,16-6779937-6779946-TA,16-6779939-6779970-TATATATT,16-6779963-6779972-TA,16-6779965-6780004-TATATATT,16-6779989-6780024-TATATATTTA,16-6779997-6780006-TA,16-6780007-6780016-TA,16-6780017-6780047-TATATATTTA,16-6780025-6780034-TA,16-6780035-6780044-TA,16-6780053-6780062-TA,16-6780063-6780072-TA,16-6780081-6780090-TA,16-6780109-6780118-TA,16-6780119-6780130-TA,16-6780139-6780148-TA,16-6780149-6780160-TA,16-6780179-6780190-TA,16-6780209-6780218-TA,16-6780215-6780231-TATT,16-6780219-6780230-TA,16-6780231-6780240-TA,16-6780253-6780264-TA,16-6780254-6780316-ATATATATATTTATAC,16-6780270-6780280-AT,16-6780286-6780296-AT,16-6780302-6780312-AT,16-6780323-6780332-TA,16-6780333-6780371-TATACATATTTA,16-6780388-6780397-TA,16-6780398-6780434-TTTATATATA,16-6780400-6780409-TA,16-6780410-6780419-TA,16-6780420-6780429-TA,16-6780456-6780465-TA,16-6780478-6780487-TA,16-6780520-6780529-TA,16-6780562-6780571-TA,16-6780572-6780583-TA,16-6780584-6780595-TA,16-6780566-6780596-TATATT;MOTIFS=TATATT,TATT,TATACATATTTA,ATATATATATTTATAC,TA,TTTATATATA,TATATATTTA,TTTA,AT,TATATATT;STRUC=<VC86112>	HPRC,HGSVC,1KG-ONT	No	0.003	No	NA,NA	NA	NA
chr16:6779765	462238	DEL	114	0.8885	0.4214	25	RBFOX1(1.0,0.311)	NA	NA	NA	NA	NA	NA	NA	NA	No	ID=16-6779689-6779702-TTTA,16-6779699-6779710-TA,16-6779711-6779722-TA,16-6779763-6779774-TA,16-6779775-6779784-TA,16-6779807-6779818-TA,16-6779819-6779828-TA,16-6779839-6779850-TA,16-6779851-6779860-TA,16-6779861-6779916-TATATATTTA,16-6779869-6779878-TA,16-6779879-6779888-TA,16-6779889-6779898-TA,16-6779899-6779908-TA,16-6779909-6779954-TATATATTTA,16-6779917-6779926-TA,16-6779923-6779931-TATT,16-6779927-6779936-TA,16-6779937-6779946-TA,16-6779939-6779970-TATATATT,16-6779963-6779972-TA,16-6779965-6780004-TATATATT,16-6779989-6780024-TATATATTTA,16-6779997-6780006-TA,16-6780007-6780016-TA,16-6780017-6780047-TATATATTTA,16-6780025-6780034-TA,16-6780035-6780044-TA,16-6780053-6780062-TA,16-6780063-6780072-TA,16-6780081-6780090-TA,16-6780109-6780118-TA,16-6780119-6780130-TA,16-6780139-6780148-TA,16-6780149-6780160-TA,16-6780179-6780190-TA,16-6780209-6780218-TA,16-6780215-6780231-TATT,16-6780219-6780230-TA,16-6780231-6780240-TA,16-6780253-6780264-TA,16-6780254-6780316-ATATATATATTTATAC,16-6780270-6780280-AT,16-6780286-6780296-AT,16-6780302-6780312-AT,16-6780323-6780332-TA,16-6780333-6780371-TATACATATTTA,16-6780388-6780397-TA,16-6780398-6780434-TTTATATATA,16-6780400-6780409-TA,16-6780410-6780419-TA,16-6780420-6780429-TA,16-6780456-6780465-TA,16-6780478-6780487-TA,16-6780520-6780529-TA,16-6780562-6780571-TA,16-6780572-6780583-TA,16-6780584-6780595-TA,16-6780566-6780596-TATATT;MOTIFS=TATATT,TATT,TATACATATTTA,ATATATATATTTATAC,TA,TTTATATATA,TATATATTTA,TTTA,AT,TATATATT;STRUC=<VC86112>	HPRC,HGSVC,1KG-ONT	No	0.003	Yes	NA,NA	NA	NA
chr16:6779767	462241	DEL	94	0.8115	0.6616	10	RBFOX1(1.0,0.311)	NA	NA	NA	NA	NA	NA	NA	NA	No	ID=16-6779689-6779702-TTTA,16-6779699-6779710-TA,16-6779711-6779722-TA,16-6779763-6779774-TA,16-6779775-6779784-TA,16-6779807-6779818-TA,16-6779819-6779828-TA,16-6779839-6779850-TA,16-6779851-6779860-TA,16-6779861-6779916-TATATATTTA,16-6779869-6779878-TA,16-6779879-6779888-TA,16-6779889-6779898-TA,16-6779899-6779908-TA,16-6779909-6779954-TATATATTTA,16-6779917-6779926-TA,16-6779923-6779931-TATT,16-6779927-6779936-TA,16-6779937-6779946-TA,16-6779939-6779970-TATATATT,16-6779963-6779972-TA,16-6779965-6780004-TATATATT,16-6779989-6780024-TATATATTTA,16-6779997-6780006-TA,16-6780007-6780016-TA,16-6780017-6780047-TATATATTTA,16-6780025-6780034-TA,16-6780035-6780044-TA,16-6780053-6780062-TA,16-6780063-6780072-TA,16-6780081-6780090-TA,16-6780109-6780118-TA,16-6780119-6780130-TA,16-6780139-6780148-TA,16-6780149-6780160-TA,16-6780179-6780190-TA,16-6780209-6780218-TA,16-6780215-6780231-TATT,16-6780219-6780230-TA,16-6780231-6780240-TA,16-6780253-6780264-TA,16-6780254-6780316-ATATATATATTTATAC,16-6780270-6780280-AT,16-6780286-6780296-AT,16-6780302-6780312-AT,16-6780323-6780332-TA,16-6780333-6780371-TATACATATTTA,16-6780388-6780397-TA,16-6780398-6780434-TTTATATATA,16-6780400-6780409-TA,16-6780410-6780419-TA,16-6780420-6780429-TA,16-6780456-6780465-TA,16-6780478-6780487-TA,16-6780520-6780529-TA,16-6780562-6780571-TA,16-6780572-6780583-TA,16-6780584-6780595-TA,16-6780566-6780596-TATATT;MOTIFS=TATATT,TATT,TATACATATTTA,ATATATATATTTATAC,TA,TTTATATATA,TATATATTTA,TTTA,AT,TATATATT;STRUC=<VC86112>	HPRC,HGSVC,1KG-ONT	No	0.003	Yes	NA,NA	NA	NA
chr16:6779777	462242	DEL	132	0.8189	0.6794	7	RBFOX1(1.0,0.311)	NA	NA	NA	NA	NA	NA	NA	NA	No	ID=16-6779689-6779702-TTTA,16-6779699-6779710-TA,16-6779711-6779722-TA,16-6779763-6779774-TA,16-6779775-6779784-TA,16-6779807-6779818-TA,16-6779819-6779828-TA,16-6779839-6779850-TA,16-6779851-6779860-TA,16-6779861-6779916-TATATATTTA,16-6779869-6779878-TA,16-6779879-6779888-TA,16-6779889-6779898-TA,16-6779899-6779908-TA,16-6779909-6779954-TATATATTTA,16-6779917-6779926-TA,16-6779923-6779931-TATT,16-6779927-6779936-TA,16-6779937-6779946-TA,16-6779939-6779970-TATATATT,16-6779963-6779972-TA,16-6779965-6780004-TATATATT,16-6779989-6780024-TATATATTTA,16-6779997-6780006-TA,16-6780007-6780016-TA,16-6780017-6780047-TATATATTTA,16-6780025-6780034-TA,16-6780035-6780044-TA,16-6780053-6780062-TA,16-6780063-6780072-TA,16-6780081-6780090-TA,16-6780109-6780118-TA,16-6780119-6780130-TA,16-6780139-6780148-TA,16-6780149-6780160-TA,16-6780179-6780190-TA,16-6780209-6780218-TA,16-6780215-6780231-TATT,16-6780219-6780230-TA,16-6780231-6780240-TA,16-6780253-6780264-TA,16-6780254-6780316-ATATATATATTTATAC,16-6780270-6780280-AT,16-6780286-6780296-AT,16-6780302-6780312-AT,16-6780323-6780332-TA,16-6780333-6780371-TATACATATTTA,16-6780388-6780397-TA,16-6780398-6780434-TTTATATATA,16-6780400-6780409-TA,16-6780410-6780419-TA,16-6780420-6780429-TA,16-6780456-6780465-TA,16-6780478-6780487-TA,16-6780520-6780529-TA,16-6780562-6780571-TA,16-6780572-6780583-TA,16-6780584-6780595-TA,16-6780566-6780596-TATATT;MOTIFS=TATATT,TATT,TATACATATTTA,ATATATATATTTATAC,TA,TTTATATATA,TATATATTTA,TTTA,AT,TATATATT;STRUC=<VC86112>	HPRC,HGSVC,1KG-ONT	No	0.003	Yes	NA,NA	NA	NA
chr16:6779785	462243	INS	60	0.8078	0.6661	19	RBFOX1(1.0,0.311)	NA	NA	NA	NA	NA	NA	NA	NA	No	ID=16-6779689-6779702-TTTA,16-6779699-6779710-TA,16-6779711-6779722-TA,16-6779763-6779774-TA,16-6779775-6779784-TA,16-6779807-6779818-TA,16-6779819-6779828-TA,16-6779839-6779850-TA,16-6779851-6779860-TA,16-6779861-6779916-TATATATTTA,16-6779869-6779878-TA,16-6779879-6779888-TA,16-6779889-6779898-TA,16-6779899-6779908-TA,16-6779909-6779954-TATATATTTA,16-6779917-6779926-TA,16-6779923-6779931-TATT,16-6779927-6779936-TA,16-6779937-6779946-TA,16-6779939-6779970-TATATATT,16-6779963-6779972-TA,16-6779965-6780004-TATATATT,16-6779989-6780024-TATATATTTA,16-6779997-6780006-TA,16-6780007-6780016-TA,16-6780017-6780047-TATATATTTA,16-6780025-6780034-TA,16-6780035-6780044-TA,16-6780053-6780062-TA,16-6780063-6780072-TA,16-6780081-6780090-TA,16-6780109-6780118-TA,16-6780119-6780130-TA,16-6780139-6780148-TA,16-6780149-6780160-TA,16-6780179-6780190-TA,16-6780209-6780218-TA,16-6780215-6780231-TATT,16-6780219-6780230-TA,16-6780231-6780240-TA,16-6780253-6780264-TA,16-6780254-6780316-ATATATATATTTATAC,16-6780270-6780280-AT,16-6780286-6780296-AT,16-6780302-6780312-AT,16-6780323-6780332-TA,16-6780333-6780371-TATACATATTTA,16-6780388-6780397-TA,16-6780398-6780434-TTTATATATA,16-6780400-6780409-TA,16-6780410-6780419-TA,16-6780420-6780429-TA,16-6780456-6780465-TA,16-6780478-6780487-TA,16-6780520-6780529-TA,16-6780562-6780571-TA,16-6780572-6780583-TA,16-6780584-6780595-TA,16-6780566-6780596-TATATT;MOTIFS=TATATT,TATT,TATACATATTTA,ATATATATATTTATAC,TA,TTTATATATA,TATATATTTA,TTTA,AT,TATATATT;STRUC=<VC86112>	HGSVC	No	1.616	Yes	NA,NA	NA	NA
chr16:6779785	462244	INS	232	0.8243	0.6252	4	RBFOX1(1.0,0.311)	NA	NA	NA	NA	NA	NA	NA	NA	No	ID=16-6779689-6779702-TTTA,16-6779699-6779710-TA,16-6779711-6779722-TA,16-6779763-6779774-TA,16-6779775-6779784-TA,16-6779807-6779818-TA,16-6779819-6779828-TA,16-6779839-6779850-TA,16-6779851-6779860-TA,16-6779861-6779916-TATATATTTA,16-6779869-6779878-TA,16-6779879-6779888-TA,16-6779889-6779898-TA,16-6779899-6779908-TA,16-6779909-6779954-TATATATTTA,16-6779917-6779926-TA,16-6779923-6779931-TATT,16-6779927-6779936-TA,16-6779937-6779946-TA,16-6779939-6779970-TATATATT,16-6779963-6779972-TA,16-6779965-6780004-TATATATT,16-6779989-6780024-TATATATTTA,16-6779997-6780006-TA,16-6780007-6780016-TA,16-6780017-6780047-TATATATTTA,16-6780025-6780034-TA,16-6780035-6780044-TA,16-6780053-6780062-TA,16-6780063-6780072-TA,16-6780081-6780090-TA,16-6780109-6780118-TA,16-6780119-6780130-TA,16-6780139-6780148-TA,16-6780149-6780160-TA,16-6780179-6780190-TA,16-6780209-6780218-TA,16-6780215-6780231-TATT,16-6780219-6780230-TA,16-6780231-6780240-TA,16-6780253-6780264-TA,16-6780254-6780316-ATATATATATTTATAC,16-6780270-6780280-AT,16-6780286-6780296-AT,16-6780302-6780312-AT,16-6780323-6780332-TA,16-6780333-6780371-TATACATATTTA,16-6780388-6780397-TA,16-6780398-6780434-TTTATATATA,16-6780400-6780409-TA,16-6780410-6780419-TA,16-6780420-6780429-TA,16-6780456-6780465-TA,16-6780478-6780487-TA,16-6780520-6780529-TA,16-6780562-6780571-TA,16-6780572-6780583-TA,16-6780584-6780595-TA,16-6780566-6780596-TATATT;MOTIFS=TATATT,TATT,TATACATATTTA,ATATATATATTTATAC,TA,TTTATATATA,TATATATTTA,TTTA,AT,TATATATT;STRUC=<VC86112>	NA	No	1.616	Yes	NA,NA	NA	NA
chr16:6779785	462245	INS	52	0.8269	0.6563	22	RBFOX1(1.0,0.311)	NA	NA	NA	NA	NA	NA	NA	NA	No	ID=16-6779689-6779702-TTTA,16-6779699-6779710-TA,16-6779711-6779722-TA,16-6779763-6779774-TA,16-6779775-6779784-TA,16-6779807-6779818-TA,16-6779819-6779828-TA,16-6779839-6779850-TA,16-6779851-6779860-TA,16-6779861-6779916-TATATATTTA,16-6779869-6779878-TA,16-6779879-6779888-TA,16-6779889-6779898-TA,16-6779899-6779908-TA,16-6779909-6779954-TATATATTTA,16-6779917-6779926-TA,16-6779923-6779931-TATT,16-6779927-6779936-TA,16-6779937-6779946-TA,16-6779939-6779970-TATATATT,16-6779963-6779972-TA,16-6779965-6780004-TATATATT,16-6779989-6780024-TATATATTTA,16-6779997-6780006-TA,16-6780007-6780016-TA,16-6780017-6780047-TATATATTTA,16-6780025-6780034-TA,16-6780035-6780044-TA,16-6780053-6780062-TA,16-6780063-6780072-TA,16-6780081-6780090-TA,16-6780109-6780118-TA,16-6780119-6780130-TA,16-6780139-6780148-TA,16-6780149-6780160-TA,16-6780179-6780190-TA,16-6780209-6780218-TA,16-6780215-6780231-TATT,16-6780219-6780230-TA,16-6780231-6780240-TA,16-6780253-6780264-TA,16-6780254-6780316-ATATATATATTTATAC,16-6780270-6780280-AT,16-6780286-6780296-AT,16-6780302-6780312-AT,16-6780323-6780332-TA,16-6780333-6780371-TATACATATTTA,16-6780388-6780397-TA,16-6780398-6780434-TTTATATATA,16-6780400-6780409-TA,16-6780410-6780419-TA,16-6780420-6780429-TA,16-6780456-6780465-TA,16-6780478-6780487-TA,16-6780520-6780529-TA,16-6780562-6780571-TA,16-6780572-6780583-TA,16-6780584-6780595-TA,16-6780566-6780596-TATATT;MOTIFS=TATATT,TATT,TATACATATTTA,ATATATATATTTATAC,TA,TTTATATATA,TATATATTTA,TTTA,AT,TATATATT;STRUC=<VC86112>	HGSVC	No	1.616	Yes	NA,NA	NA	NA
chr16:6779785	462246	DEL	68	0.8273	0.6792	131	RBFOX1(1.0,0.311)	NA	NA	NA	NA	NA	NA	NA	NA	No	ID=16-6779689-6779702-TTTA,16-6779699-6779710-TA,16-6779711-6779722-TA,16-6779763-6779774-TA,16-6779775-6779784-TA,16-6779807-6779818-TA,16-6779819-6779828-TA,16-6779839-6779850-TA,16-6779851-6779860-TA,16-6779861-6779916-TATATATTTA,16-6779869-6779878-TA,16-6779879-6779888-TA,16-6779889-6779898-TA,16-6779899-6779908-TA,16-6779909-6779954-TATATATTTA,16-6779917-6779926-TA,16-6779923-6779931-TATT,16-6779927-6779936-TA,16-6779937-6779946-TA,16-6779939-6779970-TATATATT,16-6779963-6779972-TA,16-6779965-6780004-TATATATT,16-6779989-6780024-TATATATTTA,16-6779997-6780006-TA,16-6780007-6780016-TA,16-6780017-6780047-TATATATTTA,16-6780025-6780034-TA,16-6780035-6780044-TA,16-6780053-6780062-TA,16-6780063-6780072-TA,16-6780081-6780090-TA,16-6780109-6780118-TA,16-6780119-6780130-TA,16-6780139-6780148-TA,16-6780149-6780160-TA,16-6780179-6780190-TA,16-6780209-6780218-TA,16-6780215-6780231-TATT,16-6780219-6780230-TA,16-6780231-6780240-TA,16-6780253-6780264-TA,16-6780254-6780316-ATATATATATTTATAC,16-6780270-6780280-AT,16-6780286-6780296-AT,16-6780302-6780312-AT,16-6780323-6780332-TA,16-6780333-6780371-TATACATATTTA,16-6780388-6780397-TA,16-6780398-6780434-TTTATATATA,16-6780400-6780409-TA,16-6780410-6780419-TA,16-6780420-6780429-TA,16-6780456-6780465-TA,16-6780478-6780487-TA,16-6780520-6780529-TA,16-6780562-6780571-TA,16-6780572-6780583-TA,16-6780584-6780595-TA,16-6780566-6780596-TATATT;MOTIFS=TATATT,TATT,TATACATATTTA,ATATATATATTTATAC,TA,TTTATATATA,TATATATTTA,TTTA,AT,TATATATT;STRUC=<VC86112>	HPRC,HGSVC	No	0.003	Yes	NA,NA	NA	NA
chr16:6779785	462247	DEL	168	0.8747	0.4739	30	RBFOX1(1.0,0.311)	NA	NA	NA	NA	NA	NA	NA	NA	No	ID=16-6779689-6779702-TTTA,16-6779699-6779710-TA,16-6779711-6779722-TA,16-6779763-6779774-TA,16-6779775-6779784-TA,16-6779807-6779818-TA,16-6779819-6779828-TA,16-6779839-6779850-TA,16-6779851-6779860-TA,16-6779861-6779916-TATATATTTA,16-6779869-6779878-TA,16-6779879-6779888-TA,16-6779889-6779898-TA,16-6779899-6779908-TA,16-6779909-6779954-TATATATTTA,16-6779917-6779926-TA,16-6779923-6779931-TATT,16-6779927-6779936-TA,16-6779937-6779946-TA,16-6779939-6779970-TATATATT,16-6779963-6779972-TA,16-6779965-6780004-TATATATT,16-6779989-6780024-TATATATTTA,16-6779997-6780006-TA,16-6780007-6780016-TA,16-6780017-6780047-TATATATTTA,16-6780025-6780034-TA,16-6780035-6780044-TA,16-6780053-6780062-TA,16-6780063-6780072-TA,16-6780081-6780090-TA,16-6780109-6780118-TA,16-6780119-6780130-TA,16-6780139-6780148-TA,16-6780149-6780160-TA,16-6780179-6780190-TA,16-6780209-6780218-TA,16-6780215-6780231-TATT,16-6780219-6780230-TA,16-6780231-6780240-TA,16-6780253-6780264-TA,16-6780254-6780316-ATATATATATTTATAC,16-6780270-6780280-AT,16-6780286-6780296-AT,16-6780302-6780312-AT,16-6780323-6780332-TA,16-6780333-6780371-TATACATATTTA,16-6780388-6780397-TA,16-6780398-6780434-TTTATATATA,16-6780400-6780409-TA,16-6780410-6780419-TA,16-6780420-6780429-TA,16-6780456-6780465-TA,16-6780478-6780487-TA,16-6780520-6780529-TA,16-6780562-6780571-TA,16-6780572-6780583-TA,16-6780584-6780595-TA,16-6780566-6780596-TATATT;MOTIFS=TATATT,TATT,TATACATATTTA,ATATATATATTTATAC,TA,TTTATATATA,TATATATTTA,TTTA,AT,TATATATT;STRUC=<VC86112>	HPRC,HGSVC,1KG-ONT	No	0.003	Yes	NA,NA	NA	NA
chr16:6779791	462248	INS	74	0.9419	0.2329	17	RBFOX1(1.0,0.311)	NA	NA	NA	NA	NA	NA	NA	NA	No	ID=16-6779689-6779702-TTTA,16-6779699-6779710-TA,16-6779711-6779722-TA,16-6779763-6779774-TA,16-6779775-6779784-TA,16-6779807-6779818-TA,16-6779819-6779828-TA,16-6779839-6779850-TA,16-6779851-6779860-TA,16-6779861-6779916-TATATATTTA,16-6779869-6779878-TA,16-6779879-6779888-TA,16-6779889-6779898-TA,16-6779899-6779908-TA,16-6779909-6779954-TATATATTTA,16-6779917-6779926-TA,16-6779923-6779931-TATT,16-6779927-6779936-TA,16-6779937-6779946-TA,16-6779939-6779970-TATATATT,16-6779963-6779972-TA,16-6779965-6780004-TATATATT,16-6779989-6780024-TATATATTTA,16-6779997-6780006-TA,16-6780007-6780016-TA,16-6780017-6780047-TATATATTTA,16-6780025-6780034-TA,16-6780035-6780044-TA,16-6780053-6780062-TA,16-6780063-6780072-TA,16-6780081-6780090-TA,16-6780109-6780118-TA,16-6780119-6780130-TA,16-6780139-6780148-TA,16-6780149-6780160-TA,16-6780179-6780190-TA,16-6780209-6780218-TA,16-6780215-6780231-TATT,16-6780219-6780230-TA,16-6780231-6780240-TA,16-6780253-6780264-TA,16-6780254-6780316-ATATATATATTTATAC,16-6780270-6780280-AT,16-6780286-6780296-AT,16-6780302-6780312-AT,16-6780323-6780332-TA,16-6780333-6780371-TATACATATTTA,16-6780388-6780397-TA,16-6780398-6780434-TTTATATATA,16-6780400-6780409-TA,16-6780410-6780419-TA,16-6780420-6780429-TA,16-6780456-6780465-TA,16-6780478-6780487-TA,16-6780520-6780529-TA,16-6780562-6780571-TA,16-6780572-6780583-TA,16-6780584-6780595-TA,16-6780566-6780596-TATATT;MOTIFS=TATATT,TATT,TATACATATTTA,ATATATATATTTATAC,TA,TTTATATATA,TATATATTTA,TTTA,AT,TATATATT;STRUC=<VC86112>	HGSVC	No	1.616	Yes	NA,NA	NA	NA
chr16:6779794	462249	DEL	54	0.8226	0.6783	32	RBFOX1(1.0,0.311)	NA	NA	NA	NA	NA	NA	NA	NA	No	ID=16-6779689-6779702-TTTA,16-6779699-6779710-TA,16-6779711-6779722-TA,16-6779763-6779774-TA,16-6779775-6779784-TA,16-6779807-6779818-TA,16-6779819-6779828-TA,16-6779839-6779850-TA,16-6779851-6779860-TA,16-6779861-6779916-TATATATTTA,16-6779869-6779878-TA,16-6779879-6779888-TA,16-6779889-6779898-TA,16-6779899-6779908-TA,16-6779909-6779954-TATATATTTA,16-6779917-6779926-TA,16-6779923-6779931-TATT,16-6779927-6779936-TA,16-6779937-6779946-TA,16-6779939-6779970-TATATATT,16-6779963-6779972-TA,16-6779965-6780004-TATATATT,16-6779989-6780024-TATATATTTA,16-6779997-6780006-TA,16-6780007-6780016-TA,16-6780017-6780047-TATATATTTA,16-6780025-6780034-TA,16-6780035-6780044-TA,16-6780053-6780062-TA,16-6780063-6780072-TA,16-6780081-6780090-TA,16-6780109-6780118-TA,16-6780119-6780130-TA,16-6780139-6780148-TA,16-6780149-6780160-TA,16-6780179-6780190-TA,16-6780209-6780218-TA,16-6780215-6780231-TATT,16-6780219-6780230-TA,16-6780231-6780240-TA,16-6780253-6780264-TA,16-6780254-6780316-ATATATATATTTATAC,16-6780270-6780280-AT,16-6780286-6780296-AT,16-6780302-6780312-AT,16-6780323-6780332-TA,16-6780333-6780371-TATACATATTTA,16-6780388-6780397-TA,16-6780398-6780434-TTTATATATA,16-6780400-6780409-TA,16-6780410-6780419-TA,16-6780420-6780429-TA,16-6780456-6780465-TA,16-6780478-6780487-TA,16-6780520-6780529-TA,16-6780562-6780571-TA,16-6780572-6780583-TA,16-6780584-6780595-TA,16-6780566-6780596-TATATT;MOTIFS=TATATT,TATT,TATACATATTTA,ATATATATATTTATAC,TA,TTTATATATA,TATATATTTA,TTTA,AT,TATATATT;STRUC=<VC86112>	HPRC,HGSVC	No	0.003	Yes	NA,NA	NA	NA
chr16:6779891	462250	INS	100	0.8389	0.6156	106	RBFOX1(1.0,0.311)	NA	NA	NA	NA	NA	NA	NA	NA	No	ID=16-6779689-6779702-TTTA,16-6779699-6779710-TA,16-6779711-6779722-TA,16-6779763-6779774-TA,16-6779775-6779784-TA,16-6779807-6779818-TA,16-6779819-6779828-TA,16-6779839-6779850-TA,16-6779851-6779860-TA,16-6779861-6779916-TATATATTTA,16-6779869-6779878-TA,16-6779879-6779888-TA,16-6779889-6779898-TA,16-6779899-6779908-TA,16-6779909-6779954-TATATATTTA,16-6779917-6779926-TA,16-6779923-6779931-TATT,16-6779927-6779936-TA,16-6779937-6779946-TA,16-6779939-6779970-TATATATT,16-6779963-6779972-TA,16-6779965-6780004-TATATATT,16-6779989-6780024-TATATATTTA,16-6779997-6780006-TA,16-6780007-6780016-TA,16-6780017-6780047-TATATATTTA,16-6780025-6780034-TA,16-6780035-6780044-TA,16-6780053-6780062-TA,16-6780063-6780072-TA,16-6780081-6780090-TA,16-6780109-6780118-TA,16-6780119-6780130-TA,16-6780139-6780148-TA,16-6780149-6780160-TA,16-6780179-6780190-TA,16-6780209-6780218-TA,16-6780215-6780231-TATT,16-6780219-6780230-TA,16-6780231-6780240-TA,16-6780253-6780264-TA,16-6780254-6780316-ATATATATATTTATAC,16-6780270-6780280-AT,16-6780286-6780296-AT,16-6780302-6780312-AT,16-6780323-6780332-TA,16-6780333-6780371-TATACATATTTA,16-6780388-6780397-TA,16-6780398-6780434-TTTATATATA,16-6780400-6780409-TA,16-6780410-6780419-TA,16-6780420-6780429-TA,16-6780456-6780465-TA,16-6780478-6780487-TA,16-6780520-6780529-TA,16-6780562-6780571-TA,16-6780572-6780583-TA,16-6780584-6780595-TA,16-6780566-6780596-TATATT;MOTIFS=TATATT,TATT,TATACATATTTA,ATATATATATTTATAC,TA,TTTATATATA,TATATATTTA,TTTA,AT,TATATATT;STRUC=<VC86112>	HGSVC,1KG-ONT	No	1.616	Yes	NA,NA	NA	NA
chr16:6779919	462251	DEL	54	0.8043	0.6955	115	RBFOX1(1.0,0.311)	NA	NA	NA	NA	NA	NA	NA	NA	No	ID=16-6779689-6779702-TTTA,16-6779699-6779710-TA,16-6779711-6779722-TA,16-6779763-6779774-TA,16-6779775-6779784-TA,16-6779807-6779818-TA,16-6779819-6779828-TA,16-6779839-6779850-TA,16-6779851-6779860-TA,16-6779861-6779916-TATATATTTA,16-6779869-6779878-TA,16-6779879-6779888-TA,16-6779889-6779898-TA,16-6779899-6779908-TA,16-6779909-6779954-TATATATTTA,16-6779917-6779926-TA,16-6779923-6779931-TATT,16-6779927-6779936-TA,16-6779937-6779946-TA,16-6779939-6779970-TATATATT,16-6779963-6779972-TA,16-6779965-6780004-TATATATT,16-6779989-6780024-TATATATTTA,16-6779997-6780006-TA,16-6780007-6780016-TA,16-6780017-6780047-TATATATTTA,16-6780025-6780034-TA,16-6780035-6780044-TA,16-6780053-6780062-TA,16-6780063-6780072-TA,16-6780081-6780090-TA,16-6780109-6780118-TA,16-6780119-6780130-TA,16-6780139-6780148-TA,16-6780149-6780160-TA,16-6780179-6780190-TA,16-6780209-6780218-TA,16-6780215-6780231-TATT,16-6780219-6780230-TA,16-6780231-6780240-TA,16-6780253-6780264-TA,16-6780254-6780316-ATATATATATTTATAC,16-6780270-6780280-AT,16-6780286-6780296-AT,16-6780302-6780312-AT,16-6780323-6780332-TA,16-6780333-6780371-TATACATATTTA,16-6780388-6780397-TA,16-6780398-6780434-TTTATATATA,16-6780400-6780409-TA,16-6780410-6780419-TA,16-6780420-6780429-TA,16-6780456-6780465-TA,16-6780478-6780487-TA,16-6780520-6780529-TA,16-6780562-6780571-TA,16-6780572-6780583-TA,16-6780584-6780595-TA,16-6780566-6780596-TATATT;MOTIFS=TATATT,TATT,TATACATATTTA,ATATATATATTTATAC,TA,TTTATATATA,TATATATTTA,TTTA,AT,TATATATT;STRUC=<VC86112>	HPRC,HGSVC	No	0.003	Yes	NA,NA	NA	NA
chr16:6779934	462252	DEL	74	0.8011	0.6748	49	RBFOX1(1.0,0.311)	NA	NA	NA	NA	NA	NA	NA	NA	No	ID=16-6779689-6779702-TTTA,16-6779699-6779710-TA,16-6779711-6779722-TA,16-6779763-6779774-TA,16-6779775-6779784-TA,16-6779807-6779818-TA,16-6779819-6779828-TA,16-6779839-6779850-TA,16-6779851-6779860-TA,16-6779861-6779916-TATATATTTA,16-6779869-6779878-TA,16-6779879-6779888-TA,16-6779889-6779898-TA,16-6779899-6779908-TA,16-6779909-6779954-TATATATTTA,16-6779917-6779926-TA,16-6779923-6779931-TATT,16-6779927-6779936-TA,16-6779937-6779946-TA,16-6779939-6779970-TATATATT,16-6779963-6779972-TA,16-6779965-6780004-TATATATT,16-6779989-6780024-TATATATTTA,16-6779997-6780006-TA,16-6780007-6780016-TA,16-6780017-6780047-TATATATTTA,16-6780025-6780034-TA,16-6780035-6780044-TA,16-6780053-6780062-TA,16-6780063-6780072-TA,16-6780081-6780090-TA,16-6780109-6780118-TA,16-6780119-6780130-TA,16-6780139-6780148-TA,16-6780149-6780160-TA,16-6780179-6780190-TA,16-6780209-6780218-TA,16-6780215-6780231-TATT,16-6780219-6780230-TA,16-6780231-6780240-TA,16-6780253-6780264-TA,16-6780254-6780316-ATATATATATTTATAC,16-6780270-6780280-AT,16-6780286-6780296-AT,16-6780302-6780312-AT,16-6780323-6780332-TA,16-6780333-6780371-TATACATATTTA,16-6780388-6780397-TA,16-6780398-6780434-TTTATATATA,16-6780400-6780409-TA,16-6780410-6780419-TA,16-6780420-6780429-TA,16-6780456-6780465-TA,16-6780478-6780487-TA,16-6780520-6780529-TA,16-6780562-6780571-TA,16-6780572-6780583-TA,16-6780584-6780595-TA,16-6780566-6780596-TATATT;MOTIFS=TATATT,TATT,TATACATATTTA,ATATATATATTTATAC,TA,TTTATATATA,TATATATTTA,TTTA,AT,TATATATT;STRUC=<VC86112>	HPRC,HGSVC	No	0.003	Yes	NA,NA	NA	NA
chr16:6779937	462253	DEL	204	0.8518	0.5587	70	RBFOX1(1.0,0.311)	NA	NA	NA	NA	NA	NA	NA	NA	No	ID=16-6779689-6779702-TTTA,16-6779699-6779710-TA,16-6779711-6779722-TA,16-6779763-6779774-TA,16-6779775-6779784-TA,16-6779807-6779818-TA,16-6779819-6779828-TA,16-6779839-6779850-TA,16-6779851-6779860-TA,16-6779861-6779916-TATATATTTA,16-6779869-6779878-TA,16-6779879-6779888-TA,16-6779889-6779898-TA,16-6779899-6779908-TA,16-6779909-6779954-TATATATTTA,16-6779917-6779926-TA,16-6779923-6779931-TATT,16-6779927-6779936-TA,16-6779937-6779946-TA,16-6779939-6779970-TATATATT,16-6779963-6779972-TA,16-6779965-6780004-TATATATT,16-6779989-6780024-TATATATTTA,16-6779997-6780006-TA,16-6780007-6780016-TA,16-6780017-6780047-TATATATTTA,16-6780025-6780034-TA,16-6780035-6780044-TA,16-6780053-6780062-TA,16-6780063-6780072-TA,16-6780081-6780090-TA,16-6780109-6780118-TA,16-6780119-6780130-TA,16-6780139-6780148-TA,16-6780149-6780160-TA,16-6780179-6780190-TA,16-6780209-6780218-TA,16-6780215-6780231-TATT,16-6780219-6780230-TA,16-6780231-6780240-TA,16-6780253-6780264-TA,16-6780254-6780316-ATATATATATTTATAC,16-6780270-6780280-AT,16-6780286-6780296-AT,16-6780302-6780312-AT,16-6780323-6780332-TA,16-6780333-6780371-TATACATATTTA,16-6780388-6780397-TA,16-6780398-6780434-TTTATATATA,16-6780400-6780409-TA,16-6780410-6780419-TA,16-6780420-6780429-TA,16-6780456-6780465-TA,16-6780478-6780487-TA,16-6780520-6780529-TA,16-6780562-6780571-TA,16-6780572-6780583-TA,16-6780584-6780595-TA,16-6780566-6780596-TATATT;MOTIFS=TATATT,TATT,TATACATATTTA,ATATATATATTTATAC,TA,TTTATATATA,TATATATTTA,TTTA,AT,TATATATT;STRUC=<VC86112>	HGSVC,1KG-ONT	No	0.003	Yes	NA,NA	NA	NA
chr16:6779939	462254	INS	65	0.8133	0.6824	4	RBFOX1(1.0,0.311)	NA	NA	NA	NA	NA	NA	NA	NA	No	ID=16-6779689-6779702-TTTA,16-6779699-6779710-TA,16-6779711-6779722-TA,16-6779763-6779774-TA,16-6779775-6779784-TA,16-6779807-6779818-TA,16-6779819-6779828-TA,16-6779839-6779850-TA,16-6779851-6779860-TA,16-6779861-6779916-TATATATTTA,16-6779869-6779878-TA,16-6779879-6779888-TA,16-6779889-6779898-TA,16-6779899-6779908-TA,16-6779909-6779954-TATATATTTA,16-6779917-6779926-TA,16-6779923-6779931-TATT,16-6779927-6779936-TA,16-6779937-6779946-TA,16-6779939-6779970-TATATATT,16-6779963-6779972-TA,16-6779965-6780004-TATATATT,16-6779989-6780024-TATATATTTA,16-6779997-6780006-TA,16-6780007-6780016-TA,16-6780017-6780047-TATATATTTA,16-6780025-6780034-TA,16-6780035-6780044-TA,16-6780053-6780062-TA,16-6780063-6780072-TA,16-6780081-6780090-TA,16-6780109-6780118-TA,16-6780119-6780130-TA,16-6780139-6780148-TA,16-6780149-6780160-TA,16-6780179-6780190-TA,16-6780209-6780218-TA,16-6780215-6780231-TATT,16-6780219-6780230-TA,16-6780231-6780240-TA,16-6780253-6780264-TA,16-6780254-6780316-ATATATATATTTATAC,16-6780270-6780280-AT,16-6780286-6780296-AT,16-6780302-6780312-AT,16-6780323-6780332-TA,16-6780333-6780371-TATACATATTTA,16-6780388-6780397-TA,16-6780398-6780434-TTTATATATA,16-6780400-6780409-TA,16-6780410-6780419-TA,16-6780420-6780429-TA,16-6780456-6780465-TA,16-6780478-6780487-TA,16-6780520-6780529-TA,16-6780562-6780571-TA,16-6780572-6780583-TA,16-6780584-6780595-TA,16-6780566-6780596-TATATT;MOTIFS=TATATT,TATT,TATACATATTTA,ATATATATATTTATAC,TA,TTTATATATA,TATATATTTA,TTTA,AT,TATATATT;STRUC=<VC86112>	HPRC,HGSVC	No	1.616	Yes	NA,NA	NA	NA
chr16:6779955	462255	DEL	166	0.8358	0.6063	7	RBFOX1(1.0,0.311)	NA	NA	NA	NA	NA	NA	NA	NA	No	ID=16-6779689-6779702-TTTA,16-6779699-6779710-TA,16-6779711-6779722-TA,16-6779763-6779774-TA,16-6779775-6779784-TA,16-6779807-6779818-TA,16-6779819-6779828-TA,16-6779839-6779850-TA,16-6779851-6779860-TA,16-6779861-6779916-TATATATTTA,16-6779869-6779878-TA,16-6779879-6779888-TA,16-6779889-6779898-TA,16-6779899-6779908-TA,16-6779909-6779954-TATATATTTA,16-6779917-6779926-TA,16-6779923-6779931-TATT,16-6779927-6779936-TA,16-6779937-6779946-TA,16-6779939-6779970-TATATATT,16-6779963-6779972-TA,16-6779965-6780004-TATATATT,16-6779989-6780024-TATATATTTA,16-6779997-6780006-TA,16-6780007-6780016-TA,16-6780017-6780047-TATATATTTA,16-6780025-6780034-TA,16-6780035-6780044-TA,16-6780053-6780062-TA,16-6780063-6780072-TA,16-6780081-6780090-TA,16-6780109-6780118-TA,16-6780119-6780130-TA,16-6780139-6780148-TA,16-6780149-6780160-TA,16-6780179-6780190-TA,16-6780209-6780218-TA,16-6780215-6780231-TATT,16-6780219-6780230-TA,16-6780231-6780240-TA,16-6780253-6780264-TA,16-6780254-6780316-ATATATATATTTATAC,16-6780270-6780280-AT,16-6780286-6780296-AT,16-6780302-6780312-AT,16-6780323-6780332-TA,16-6780333-6780371-TATACATATTTA,16-6780388-6780397-TA,16-6780398-6780434-TTTATATATA,16-6780400-6780409-TA,16-6780410-6780419-TA,16-6780420-6780429-TA,16-6780456-6780465-TA,16-6780478-6780487-TA,16-6780520-6780529-TA,16-6780562-6780571-TA,16-6780572-6780583-TA,16-6780584-6780595-TA,16-6780566-6780596-TATATT;MOTIFS=TATATT,TATT,TATACATATTTA,ATATATATATTTATAC,TA,TTTATATATA,TATATATTTA,TTTA,AT,TATATATT;STRUC=<VC86112>	HPRC,HGSVC,1KG-ONT	No	0.003	Yes	NA,NA	NA	NA
chr16:6779979	462256	INS	75	0.8918	0.6577	156	RBFOX1(1.0,0.311)	NA	NA	NA	NA	NA	NA	NA	NA	No	ID=16-6779689-6779702-TTTA,16-6779699-6779710-TA,16-6779711-6779722-TA,16-6779763-6779774-TA,16-6779775-6779784-TA,16-6779807-6779818-TA,16-6779819-6779828-TA,16-6779839-6779850-TA,16-6779851-6779860-TA,16-6779861-6779916-TATATATTTA,16-6779869-6779878-TA,16-6779879-6779888-TA,16-6779889-6779898-TA,16-6779899-6779908-TA,16-6779909-6779954-TATATATTTA,16-6779917-6779926-TA,16-6779923-6779931-TATT,16-6779927-6779936-TA,16-6779937-6779946-TA,16-6779939-6779970-TATATATT,16-6779963-6779972-TA,16-6779965-6780004-TATATATT,16-6779989-6780024-TATATATTTA,16-6779997-6780006-TA,16-6780007-6780016-TA,16-6780017-6780047-TATATATTTA,16-6780025-6780034-TA,16-6780035-6780044-TA,16-6780053-6780062-TA,16-6780063-6780072-TA,16-6780081-6780090-TA,16-6780109-6780118-TA,16-6780119-6780130-TA,16-6780139-6780148-TA,16-6780149-6780160-TA,16-6780179-6780190-TA,16-6780209-6780218-TA,16-6780215-6780231-TATT,16-6780219-6780230-TA,16-6780231-6780240-TA,16-6780253-6780264-TA,16-6780254-6780316-ATATATATATTTATAC,16-6780270-6780280-AT,16-6780286-6780296-AT,16-6780302-6780312-AT,16-6780323-6780332-TA,16-6780333-6780371-TATACATATTTA,16-6780388-6780397-TA,16-6780398-6780434-TTTATATATA,16-6780400-6780409-TA,16-6780410-6780419-TA,16-6780420-6780429-TA,16-6780456-6780465-TA,16-6780478-6780487-TA,16-6780520-6780529-TA,16-6780562-6780571-TA,16-6780572-6780583-TA,16-6780584-6780595-TA,16-6780566-6780596-TATATT;MOTIFS=TATATT,TATT,TATACATATTTA,ATATATATATTTATAC,TA,TTTATATATA,TATATATTTA,TTTA,AT,TATATATT;STRUC=<VC86112>	HPRC,HGSVC	No	1.616	Yes	NA,NA	NA	NA
chr16:6779981	462258	INS	64	0.8673	0.5076	118	RBFOX1(1.0,0.311)	NA	NA	NA	NA	NA	NA	NA	NA	No	ID=16-6779689-6779702-TTTA,16-6779699-6779710-TA,16-6779711-6779722-TA,16-6779763-6779774-TA,16-6779775-6779784-TA,16-6779807-6779818-TA,16-6779819-6779828-TA,16-6779839-6779850-TA,16-6779851-6779860-TA,16-6779861-6779916-TATATATTTA,16-6779869-6779878-TA,16-6779879-6779888-TA,16-6779889-6779898-TA,16-6779899-6779908-TA,16-6779909-6779954-TATATATTTA,16-6779917-6779926-TA,16-6779923-6779931-TATT,16-6779927-6779936-TA,16-6779937-6779946-TA,16-6779939-6779970-TATATATT,16-6779963-6779972-TA,16-6779965-6780004-TATATATT,16-6779989-6780024-TATATATTTA,16-6779997-6780006-TA,16-6780007-6780016-TA,16-6780017-6780047-TATATATTTA,16-6780025-6780034-TA,16-6780035-6780044-TA,16-6780053-6780062-TA,16-6780063-6780072-TA,16-6780081-6780090-TA,16-6780109-6780118-TA,16-6780119-6780130-TA,16-6780139-6780148-TA,16-6780149-6780160-TA,16-6780179-6780190-TA,16-6780209-6780218-TA,16-6780215-6780231-TATT,16-6780219-6780230-TA,16-6780231-6780240-TA,16-6780253-6780264-TA,16-6780254-6780316-ATATATATATTTATAC,16-6780270-6780280-AT,16-6780286-6780296-AT,16-6780302-6780312-AT,16-6780323-6780332-TA,16-6780333-6780371-TATACATATTTA,16-6780388-6780397-TA,16-6780398-6780434-TTTATATATA,16-6780400-6780409-TA,16-6780410-6780419-TA,16-6780420-6780429-TA,16-6780456-6780465-TA,16-6780478-6780487-TA,16-6780520-6780529-TA,16-6780562-6780571-TA,16-6780572-6780583-TA,16-6780584-6780595-TA,16-6780566-6780596-TATATT;MOTIFS=TATATT,TATT,TATACATATTTA,ATATATATATTTATAC,TA,TTTATATATA,TATATATTTA,TTTA,AT,TATATATT;STRUC=<VC86112>	HPRC,HGSVC	No	1.616	Yes	NA,NA	NA	NA
chr16:6779981	462257	INS	90	0.8673	0.487	11	RBFOX1(1.0,0.311)	NA	NA	NA	NA	NA	NA	NA	NA	No	ID=16-6779689-6779702-TTTA,16-6779699-6779710-TA,16-6779711-6779722-TA,16-6779763-6779774-TA,16-6779775-6779784-TA,16-6779807-6779818-TA,16-6779819-6779828-TA,16-6779839-6779850-TA,16-6779851-6779860-TA,16-6779861-6779916-TATATATTTA,16-6779869-6779878-TA,16-6779879-6779888-TA,16-6779889-6779898-TA,16-6779899-6779908-TA,16-6779909-6779954-TATATATTTA,16-6779917-6779926-TA,16-6779923-6779931-TATT,16-6779927-6779936-TA,16-6779937-6779946-TA,16-6779939-6779970-TATATATT,16-6779963-6779972-TA,16-6779965-6780004-TATATATT,16-6779989-6780024-TATATATTTA,16-6779997-6780006-TA,16-6780007-6780016-TA,16-6780017-6780047-TATATATTTA,16-6780025-6780034-TA,16-6780035-6780044-TA,16-6780053-6780062-TA,16-6780063-6780072-TA,16-6780081-6780090-TA,16-6780109-6780118-TA,16-6780119-6780130-TA,16-6780139-6780148-TA,16-6780149-6780160-TA,16-6780179-6780190-TA,16-6780209-6780218-TA,16-6780215-6780231-TATT,16-6780219-6780230-TA,16-6780231-6780240-TA,16-6780253-6780264-TA,16-6780254-6780316-ATATATATATTTATAC,16-6780270-6780280-AT,16-6780286-6780296-AT,16-6780302-6780312-AT,16-6780323-6780332-TA,16-6780333-6780371-TATACATATTTA,16-6780388-6780397-TA,16-6780398-6780434-TTTATATATA,16-6780400-6780409-TA,16-6780410-6780419-TA,16-6780420-6780429-TA,16-6780456-6780465-TA,16-6780478-6780487-TA,16-6780520-6780529-TA,16-6780562-6780571-TA,16-6780572-6780583-TA,16-6780584-6780595-TA,16-6780566-6780596-TATATT;MOTIFS=TATATT,TATT,TATACATATTTA,ATATATATATTTATAC,TA,TTTATATATA,TATATATTTA,TTTA,AT,TATATATT;STRUC=<VC86112>	HPRC,HGSVC,1KG-ONT	No	1.616	Yes	NA,NA	NA	NA
chr16:6779989	462259	DEL	282	0.821	0.6425	5	RBFOX1(1.0,0.311)	NA	NA	NA	NA	NA	NA	NA	NA	No	ID=16-6779689-6779702-TTTA,16-6779699-6779710-TA,16-6779711-6779722-TA,16-6779763-6779774-TA,16-6779775-6779784-TA,16-6779807-6779818-TA,16-6779819-6779828-TA,16-6779839-6779850-TA,16-6779851-6779860-TA,16-6779861-6779916-TATATATTTA,16-6779869-6779878-TA,16-6779879-6779888-TA,16-6779889-6779898-TA,16-6779899-6779908-TA,16-6779909-6779954-TATATATTTA,16-6779917-6779926-TA,16-6779923-6779931-TATT,16-6779927-6779936-TA,16-6779937-6779946-TA,16-6779939-6779970-TATATATT,16-6779963-6779972-TA,16-6779965-6780004-TATATATT,16-6779989-6780024-TATATATTTA,16-6779997-6780006-TA,16-6780007-6780016-TA,16-6780017-6780047-TATATATTTA,16-6780025-6780034-TA,16-6780035-6780044-TA,16-6780053-6780062-TA,16-6780063-6780072-TA,16-6780081-6780090-TA,16-6780109-6780118-TA,16-6780119-6780130-TA,16-6780139-6780148-TA,16-6780149-6780160-TA,16-6780179-6780190-TA,16-6780209-6780218-TA,16-6780215-6780231-TATT,16-6780219-6780230-TA,16-6780231-6780240-TA,16-6780253-6780264-TA,16-6780254-6780316-ATATATATATTTATAC,16-6780270-6780280-AT,16-6780286-6780296-AT,16-6780302-6780312-AT,16-6780323-6780332-TA,16-6780333-6780371-TATACATATTTA,16-6780388-6780397-TA,16-6780398-6780434-TTTATATATA,16-6780400-6780409-TA,16-6780410-6780419-TA,16-6780420-6780429-TA,16-6780456-6780465-TA,16-6780478-6780487-TA,16-6780520-6780529-TA,16-6780562-6780571-TA,16-6780572-6780583-TA,16-6780584-6780595-TA,16-6780566-6780596-TATATT;MOTIFS=TATATT,TATT,TATACATATTTA,ATATATATATTTATAC,TA,TTTATATATA,TATATATTTA,TTTA,AT,TATATATT;STRUC=<VC86112>	HGSVC,1KG-ONT	Yes	0.003	No	NA,NA	NA	NA
chr16:6780006	462260	DEL	312	0.8876	0.4044	59	RBFOX1(1.0,0.311)	NA	NA	NA	NA	NA	NA	NA	NA	No	ID=16-6779689-6779702-TTTA,16-6779699-6779710-TA,16-6779711-6779722-TA,16-6779763-6779774-TA,16-6779775-6779784-TA,16-6779807-6779818-TA,16-6779819-6779828-TA,16-6779839-6779850-TA,16-6779851-6779860-TA,16-6779861-6779916-TATATATTTA,16-6779869-6779878-TA,16-6779879-6779888-TA,16-6779889-6779898-TA,16-6779899-6779908-TA,16-6779909-6779954-TATATATTTA,16-6779917-6779926-TA,16-6779923-6779931-TATT,16-6779927-6779936-TA,16-6779937-6779946-TA,16-6779939-6779970-TATATATT,16-6779963-6779972-TA,16-6779965-6780004-TATATATT,16-6779989-6780024-TATATATTTA,16-6779997-6780006-TA,16-6780007-6780016-TA,16-6780017-6780047-TATATATTTA,16-6780025-6780034-TA,16-6780035-6780044-TA,16-6780053-6780062-TA,16-6780063-6780072-TA,16-6780081-6780090-TA,16-6780109-6780118-TA,16-6780119-6780130-TA,16-6780139-6780148-TA,16-6780149-6780160-TA,16-6780179-6780190-TA,16-6780209-6780218-TA,16-6780215-6780231-TATT,16-6780219-6780230-TA,16-6780231-6780240-TA,16-6780253-6780264-TA,16-6780254-6780316-ATATATATATTTATAC,16-6780270-6780280-AT,16-6780286-6780296-AT,16-6780302-6780312-AT,16-6780323-6780332-TA,16-6780333-6780371-TATACATATTTA,16-6780388-6780397-TA,16-6780398-6780434-TTTATATATA,16-6780400-6780409-TA,16-6780410-6780419-TA,16-6780420-6780429-TA,16-6780456-6780465-TA,16-6780478-6780487-TA,16-6780520-6780529-TA,16-6780562-6780571-TA,16-6780572-6780583-TA,16-6780584-6780595-TA,16-6780566-6780596-TATATT;MOTIFS=TATATT,TATT,TATACATATTTA,ATATATATATTTATAC,TA,TTTATATATA,TATATATTTA,TTTA,AT,TATATATT;STRUC=<VC86112>	HGSVC,1KG-ONT	No	0.003	Yes	NA,NA	NA	NA
chr16:6780029	462261	INS	522	0.818	0.64	1	RBFOX1(1.0,0.311)	NA	NA	NA	NA	NA	NA	NA	NA	No	ID=16-6779689-6779702-TTTA,16-6779699-6779710-TA,16-6779711-6779722-TA,16-6779763-6779774-TA,16-6779775-6779784-TA,16-6779807-6779818-TA,16-6779819-6779828-TA,16-6779839-6779850-TA,16-6779851-6779860-TA,16-6779861-6779916-TATATATTTA,16-6779869-6779878-TA,16-6779879-6779888-TA,16-6779889-6779898-TA,16-6779899-6779908-TA,16-6779909-6779954-TATATATTTA,16-6779917-6779926-TA,16-6779923-6779931-TATT,16-6779927-6779936-TA,16-6779937-6779946-TA,16-6779939-6779970-TATATATT,16-6779963-6779972-TA,16-6779965-6780004-TATATATT,16-6779989-6780024-TATATATTTA,16-6779997-6780006-TA,16-6780007-6780016-TA,16-6780017-6780047-TATATATTTA,16-6780025-6780034-TA,16-6780035-6780044-TA,16-6780053-6780062-TA,16-6780063-6780072-TA,16-6780081-6780090-TA,16-6780109-6780118-TA,16-6780119-6780130-TA,16-6780139-6780148-TA,16-6780149-6780160-TA,16-6780179-6780190-TA,16-6780209-6780218-TA,16-6780215-6780231-TATT,16-6780219-6780230-TA,16-6780231-6780240-TA,16-6780253-6780264-TA,16-6780254-6780316-ATATATATATTTATAC,16-6780270-6780280-AT,16-6780286-6780296-AT,16-6780302-6780312-AT,16-6780323-6780332-TA,16-6780333-6780371-TATACATATTTA,16-6780388-6780397-TA,16-6780398-6780434-TTTATATATA,16-6780400-6780409-TA,16-6780410-6780419-TA,16-6780420-6780429-TA,16-6780456-6780465-TA,16-6780478-6780487-TA,16-6780520-6780529-TA,16-6780562-6780571-TA,16-6780572-6780583-TA,16-6780584-6780595-TA,16-6780566-6780596-TATATT;MOTIFS=TATATT,TATT,TATACATATTTA,ATATATATATTTATAC,TA,TTTATATATA,TATATATTTA,TTTA,AT,TATATATT;STRUC=<VC86112>	NA	No	1.616	No	NA,NA	NA	NA
chr16:6780074	462262	DEL	212	0.7988	0.6849	16	RBFOX1(1.0,0.311)	NA	NA	NA	NA	NA	NA	NA	NA	No	ID=16-6779689-6779702-TTTA,16-6779699-6779710-TA,16-6779711-6779722-TA,16-6779763-6779774-TA,16-6779775-6779784-TA,16-6779807-6779818-TA,16-6779819-6779828-TA,16-6779839-6779850-TA,16-6779851-6779860-TA,16-6779861-6779916-TATATATTTA,16-6779869-6779878-TA,16-6779879-6779888-TA,16-6779889-6779898-TA,16-6779899-6779908-TA,16-6779909-6779954-TATATATTTA,16-6779917-6779926-TA,16-6779923-6779931-TATT,16-6779927-6779936-TA,16-6779937-6779946-TA,16-6779939-6779970-TATATATT,16-6779963-6779972-TA,16-6779965-6780004-TATATATT,16-6779989-6780024-TATATATTTA,16-6779997-6780006-TA,16-6780007-6780016-TA,16-6780017-6780047-TATATATTTA,16-6780025-6780034-TA,16-6780035-6780044-TA,16-6780053-6780062-TA,16-6780063-6780072-TA,16-6780081-6780090-TA,16-6780109-6780118-TA,16-6780119-6780130-TA,16-6780139-6780148-TA,16-6780149-6780160-TA,16-6780179-6780190-TA,16-6780209-6780218-TA,16-6780215-6780231-TATT,16-6780219-6780230-TA,16-6780231-6780240-TA,16-6780253-6780264-TA,16-6780254-6780316-ATATATATATTTATAC,16-6780270-6780280-AT,16-6780286-6780296-AT,16-6780302-6780312-AT,16-6780323-6780332-TA,16-6780333-6780371-TATACATATTTA,16-6780388-6780397-TA,16-6780398-6780434-TTTATATATA,16-6780400-6780409-TA,16-6780410-6780419-TA,16-6780420-6780429-TA,16-6780456-6780465-TA,16-6780478-6780487-TA,16-6780520-6780529-TA,16-6780562-6780571-TA,16-6780572-6780583-TA,16-6780584-6780595-TA,16-6780566-6780596-TATATT;MOTIFS=TATATT,TATT,TATACATATTTA,ATATATATATTTATAC,TA,TTTATATATA,TATATATTTA,TTTA,AT,TATATATT;STRUC=<VC86112>	HGSVC,1KG-ONT	Yes	0.003	Yes	NA,NA	NA	NA
chr16:6780086	462263	DEL	184	0.8127	0.6596	186	RBFOX1(1.0,0.311)	NA	NA	NA	NA	NA	NA	NA	NA	No	ID=16-6779689-6779702-TTTA,16-6779699-6779710-TA,16-6779711-6779722-TA,16-6779763-6779774-TA,16-6779775-6779784-TA,16-6779807-6779818-TA,16-6779819-6779828-TA,16-6779839-6779850-TA,16-6779851-6779860-TA,16-6779861-6779916-TATATATTTA,16-6779869-6779878-TA,16-6779879-6779888-TA,16-6779889-6779898-TA,16-6779899-6779908-TA,16-6779909-6779954-TATATATTTA,16-6779917-6779926-TA,16-6779923-6779931-TATT,16-6779927-6779936-TA,16-6779937-6779946-TA,16-6779939-6779970-TATATATT,16-6779963-6779972-TA,16-6779965-6780004-TATATATT,16-6779989-6780024-TATATATTTA,16-6779997-6780006-TA,16-6780007-6780016-TA,16-6780017-6780047-TATATATTTA,16-6780025-6780034-TA,16-6780035-6780044-TA,16-6780053-6780062-TA,16-6780063-6780072-TA,16-6780081-6780090-TA,16-6780109-6780118-TA,16-6780119-6780130-TA,16-6780139-6780148-TA,16-6780149-6780160-TA,16-6780179-6780190-TA,16-6780209-6780218-TA,16-6780215-6780231-TATT,16-6780219-6780230-TA,16-6780231-6780240-TA,16-6780253-6780264-TA,16-6780254-6780316-ATATATATATTTATAC,16-6780270-6780280-AT,16-6780286-6780296-AT,16-6780302-6780312-AT,16-6780323-6780332-TA,16-6780333-6780371-TATACATATTTA,16-6780388-6780397-TA,16-6780398-6780434-TTTATATATA,16-6780400-6780409-TA,16-6780410-6780419-TA,16-6780420-6780429-TA,16-6780456-6780465-TA,16-6780478-6780487-TA,16-6780520-6780529-TA,16-6780562-6780571-TA,16-6780572-6780583-TA,16-6780584-6780595-TA,16-6780566-6780596-TATATT;MOTIFS=TATATT,TATT,TATACATATTTA,ATATATATATTTATAC,TA,TTTATATATA,TATATATTTA,TTTA,AT,TATATATT;STRUC=<VC86112>	HGSVC,1KG-ONT	Yes	0.003	Yes	NA,NA	NA	NA
chr16:6780098	462264	INS	57	0.8573	0.5622	9	RBFOX1(1.0,0.311)	NA	NA	NA	NA	NA	NA	NA	NA	No	ID=16-6779689-6779702-TTTA,16-6779699-6779710-TA,16-6779711-6779722-TA,16-6779763-6779774-TA,16-6779775-6779784-TA,16-6779807-6779818-TA,16-6779819-6779828-TA,16-6779839-6779850-TA,16-6779851-6779860-TA,16-6779861-6779916-TATATATTTA,16-6779869-6779878-TA,16-6779879-6779888-TA,16-6779889-6779898-TA,16-6779899-6779908-TA,16-6779909-6779954-TATATATTTA,16-6779917-6779926-TA,16-6779923-6779931-TATT,16-6779927-6779936-TA,16-6779937-6779946-TA,16-6779939-6779970-TATATATT,16-6779963-6779972-TA,16-6779965-6780004-TATATATT,16-6779989-6780024-TATATATTTA,16-6779997-6780006-TA,16-6780007-6780016-TA,16-6780017-6780047-TATATATTTA,16-6780025-6780034-TA,16-6780035-6780044-TA,16-6780053-6780062-TA,16-6780063-6780072-TA,16-6780081-6780090-TA,16-6780109-6780118-TA,16-6780119-6780130-TA,16-6780139-6780148-TA,16-6780149-6780160-TA,16-6780179-6780190-TA,16-6780209-6780218-TA,16-6780215-6780231-TATT,16-6780219-6780230-TA,16-6780231-6780240-TA,16-6780253-6780264-TA,16-6780254-6780316-ATATATATATTTATAC,16-6780270-6780280-AT,16-6780286-6780296-AT,16-6780302-6780312-AT,16-6780323-6780332-TA,16-6780333-6780371-TATACATATTTA,16-6780388-6780397-TA,16-6780398-6780434-TTTATATATA,16-6780400-6780409-TA,16-6780410-6780419-TA,16-6780420-6780429-TA,16-6780456-6780465-TA,16-6780478-6780487-TA,16-6780520-6780529-TA,16-6780562-6780571-TA,16-6780572-6780583-TA,16-6780584-6780595-TA,16-6780566-6780596-TATATT;MOTIFS=TATATT,TATT,TATACATATTTA,ATATATATATTTATAC,TA,TTTATATATA,TATATATTTA,TTTA,AT,TATATATT;STRUC=<VC86112>	HPRC,HGSVC	No	1.616	Yes	NA,NA	NA	NA
chr16:6780110	462265	INS	105	0.8231	0.6451	1	RBFOX1(1.0,0.311)	NA	NA	NA	NA	NA	NA	NA	NA	No	ID=16-6779689-6779702-TTTA,16-6779699-6779710-TA,16-6779711-6779722-TA,16-6779763-6779774-TA,16-6779775-6779784-TA,16-6779807-6779818-TA,16-6779819-6779828-TA,16-6779839-6779850-TA,16-6779851-6779860-TA,16-6779861-6779916-TATATATTTA,16-6779869-6779878-TA,16-6779879-6779888-TA,16-6779889-6779898-TA,16-6779899-6779908-TA,16-6779909-6779954-TATATATTTA,16-6779917-6779926-TA,16-6779923-6779931-TATT,16-6779927-6779936-TA,16-6779937-6779946-TA,16-6779939-6779970-TATATATT,16-6779963-6779972-TA,16-6779965-6780004-TATATATT,16-6779989-6780024-TATATATTTA,16-6779997-6780006-TA,16-6780007-6780016-TA,16-6780017-6780047-TATATATTTA,16-6780025-6780034-TA,16-6780035-6780044-TA,16-6780053-6780062-TA,16-6780063-6780072-TA,16-6780081-6780090-TA,16-6780109-6780118-TA,16-6780119-6780130-TA,16-6780139-6780148-TA,16-6780149-6780160-TA,16-6780179-6780190-TA,16-6780209-6780218-TA,16-6780215-6780231-TATT,16-6780219-6780230-TA,16-6780231-6780240-TA,16-6780253-6780264-TA,16-6780254-6780316-ATATATATATTTATAC,16-6780270-6780280-AT,16-6780286-6780296-AT,16-6780302-6780312-AT,16-6780323-6780332-TA,16-6780333-6780371-TATACATATTTA,16-6780388-6780397-TA,16-6780398-6780434-TTTATATATA,16-6780400-6780409-TA,16-6780410-6780419-TA,16-6780420-6780429-TA,16-6780456-6780465-TA,16-6780478-6780487-TA,16-6780520-6780529-TA,16-6780562-6780571-TA,16-6780572-6780583-TA,16-6780584-6780595-TA,16-6780566-6780596-TATATT;MOTIFS=TATATT,TATT,TATACATATTTA,ATATATATATTTATAC,TA,TTTATATATA,TATATATTTA,TTTA,AT,TATATATT;STRUC=<VC86112>	NA	No	1.616	No	NA,NA	NA	NA
chr16:6780121	462266	INS	92	0.8218	0.651	11	RBFOX1(1.0,0.311)	NA	NA	NA	NA	NA	NA	NA	NA	No	ID=16-6779689-6779702-TTTA,16-6779699-6779710-TA,16-6779711-6779722-TA,16-6779763-6779774-TA,16-6779775-6779784-TA,16-6779807-6779818-TA,16-6779819-6779828-TA,16-6779839-6779850-TA,16-6779851-6779860-TA,16-6779861-6779916-TATATATTTA,16-6779869-6779878-TA,16-6779879-6779888-TA,16-6779889-6779898-TA,16-6779899-6779908-TA,16-6779909-6779954-TATATATTTA,16-6779917-6779926-TA,16-6779923-6779931-TATT,16-6779927-6779936-TA,16-6779937-6779946-TA,16-6779939-6779970-TATATATT,16-6779963-6779972-TA,16-6779965-6780004-TATATATT,16-6779989-6780024-TATATATTTA,16-6779997-6780006-TA,16-6780007-6780016-TA,16-6780017-6780047-TATATATTTA,16-6780025-6780034-TA,16-6780035-6780044-TA,16-6780053-6780062-TA,16-6780063-6780072-TA,16-6780081-6780090-TA,16-6780109-6780118-TA,16-6780119-6780130-TA,16-6780139-6780148-TA,16-6780149-6780160-TA,16-6780179-6780190-TA,16-6780209-6780218-TA,16-6780215-6780231-TATT,16-6780219-6780230-TA,16-6780231-6780240-TA,16-6780253-6780264-TA,16-6780254-6780316-ATATATATATTTATAC,16-6780270-6780280-AT,16-6780286-6780296-AT,16-6780302-6780312-AT,16-6780323-6780332-TA,16-6780333-6780371-TATACATATTTA,16-6780388-6780397-TA,16-6780398-6780434-TTTATATATA,16-6780400-6780409-TA,16-6780410-6780419-TA,16-6780420-6780429-TA,16-6780456-6780465-TA,16-6780478-6780487-TA,16-6780520-6780529-TA,16-6780562-6780571-TA,16-6780572-6780583-TA,16-6780584-6780595-TA,16-6780566-6780596-TATATT;MOTIFS=TATATT,TATT,TATACATATTTA,ATATATATATTTATAC,TA,TTTATATATA,TATATATTTA,TTTA,AT,TATATATT;STRUC=<VC86112>	HPRC,HGSVC,1KG-ONT	No	0.469	Yes	NA,NA	NA	NA
chr16:6780121	462267	INS	64	0.8349	0.599	42	RBFOX1(1.0,0.311)	NA	NA	NA	NA	NA	NA	NA	NA	No	ID=16-6779689-6779702-TTTA,16-6779699-6779710-TA,16-6779711-6779722-TA,16-6779763-6779774-TA,16-6779775-6779784-TA,16-6779807-6779818-TA,16-6779819-6779828-TA,16-6779839-6779850-TA,16-6779851-6779860-TA,16-6779861-6779916-TATATATTTA,16-6779869-6779878-TA,16-6779879-6779888-TA,16-6779889-6779898-TA,16-6779899-6779908-TA,16-6779909-6779954-TATATATTTA,16-6779917-6779926-TA,16-6779923-6779931-TATT,16-6779927-6779936-TA,16-6779937-6779946-TA,16-6779939-6779970-TATATATT,16-6779963-6779972-TA,16-6779965-6780004-TATATATT,16-6779989-6780024-TATATATTTA,16-6779997-6780006-TA,16-6780007-6780016-TA,16-6780017-6780047-TATATATTTA,16-6780025-6780034-TA,16-6780035-6780044-TA,16-6780053-6780062-TA,16-6780063-6780072-TA,16-6780081-6780090-TA,16-6780109-6780118-TA,16-6780119-6780130-TA,16-6780139-6780148-TA,16-6780149-6780160-TA,16-6780179-6780190-TA,16-6780209-6780218-TA,16-6780215-6780231-TATT,16-6780219-6780230-TA,16-6780231-6780240-TA,16-6780253-6780264-TA,16-6780254-6780316-ATATATATATTTATAC,16-6780270-6780280-AT,16-6780286-6780296-AT,16-6780302-6780312-AT,16-6780323-6780332-TA,16-6780333-6780371-TATACATATTTA,16-6780388-6780397-TA,16-6780398-6780434-TTTATATATA,16-6780400-6780409-TA,16-6780410-6780419-TA,16-6780420-6780429-TA,16-6780456-6780465-TA,16-6780478-6780487-TA,16-6780520-6780529-TA,16-6780562-6780571-TA,16-6780572-6780583-TA,16-6780584-6780595-TA,16-6780566-6780596-TATATT;MOTIFS=TATATT,TATT,TATACATATTTA,ATATATATATTTATAC,TA,TTTATATATA,TATATATTTA,TTTA,AT,TATATATT;STRUC=<VC86112>	HPRC,HGSVC	No	0.469	Yes	NA,NA	NA	NA
chr16:6780127	462268	INS	60	0.8674	0.5655	2	RBFOX1(1.0,0.311)	NA	NA	NA	NA	NA	NA	NA	NA	No	ID=16-6779689-6779702-TTTA,16-6779699-6779710-TA,16-6779711-6779722-TA,16-6779763-6779774-TA,16-6779775-6779784-TA,16-6779807-6779818-TA,16-6779819-6779828-TA,16-6779839-6779850-TA,16-6779851-6779860-TA,16-6779861-6779916-TATATATTTA,16-6779869-6779878-TA,16-6779879-6779888-TA,16-6779889-6779898-TA,16-6779899-6779908-TA,16-6779909-6779954-TATATATTTA,16-6779917-6779926-TA,16-6779923-6779931-TATT,16-6779927-6779936-TA,16-6779937-6779946-TA,16-6779939-6779970-TATATATT,16-6779963-6779972-TA,16-6779965-6780004-TATATATT,16-6779989-6780024-TATATATTTA,16-6779997-6780006-TA,16-6780007-6780016-TA,16-6780017-6780047-TATATATTTA,16-6780025-6780034-TA,16-6780035-6780044-TA,16-6780053-6780062-TA,16-6780063-6780072-TA,16-6780081-6780090-TA,16-6780109-6780118-TA,16-6780119-6780130-TA,16-6780139-6780148-TA,16-6780149-6780160-TA,16-6780179-6780190-TA,16-6780209-6780218-TA,16-6780215-6780231-TATT,16-6780219-6780230-TA,16-6780231-6780240-TA,16-6780253-6780264-TA,16-6780254-6780316-ATATATATATTTATAC,16-6780270-6780280-AT,16-6780286-6780296-AT,16-6780302-6780312-AT,16-6780323-6780332-TA,16-6780333-6780371-TATACATATTTA,16-6780388-6780397-TA,16-6780398-6780434-TTTATATATA,16-6780400-6780409-TA,16-6780410-6780419-TA,16-6780420-6780429-TA,16-6780456-6780465-TA,16-6780478-6780487-TA,16-6780520-6780529-TA,16-6780562-6780571-TA,16-6780572-6780583-TA,16-6780584-6780595-TA,16-6780566-6780596-TATATT;MOTIFS=TATATT,TATT,TATACATATTTA,ATATATATATTTATAC,TA,TTTATATATA,TATATATTTA,TTTA,AT,TATATATT;STRUC=<VC86112>	HPRC,HGSVC	No	0.469	No	NA,NA	NA	NA
chr16:6780128	462269	INS	74	0.8489	0.562	3	RBFOX1(1.0,0.311)	NA	NA	NA	NA	NA	NA	NA	NA	No	ID=16-6779689-6779702-TTTA,16-6779699-6779710-TA,16-6779711-6779722-TA,16-6779763-6779774-TA,16-6779775-6779784-TA,16-6779807-6779818-TA,16-6779819-6779828-TA,16-6779839-6779850-TA,16-6779851-6779860-TA,16-6779861-6779916-TATATATTTA,16-6779869-6779878-TA,16-6779879-6779888-TA,16-6779889-6779898-TA,16-6779899-6779908-TA,16-6779909-6779954-TATATATTTA,16-6779917-6779926-TA,16-6779923-6779931-TATT,16-6779927-6779936-TA,16-6779937-6779946-TA,16-6779939-6779970-TATATATT,16-6779963-6779972-TA,16-6779965-6780004-TATATATT,16-6779989-6780024-TATATATTTA,16-6779997-6780006-TA,16-6780007-6780016-TA,16-6780017-6780047-TATATATTTA,16-6780025-6780034-TA,16-6780035-6780044-TA,16-6780053-6780062-TA,16-6780063-6780072-TA,16-6780081-6780090-TA,16-6780109-6780118-TA,16-6780119-6780130-TA,16-6780139-6780148-TA,16-6780149-6780160-TA,16-6780179-6780190-TA,16-6780209-6780218-TA,16-6780215-6780231-TATT,16-6780219-6780230-TA,16-6780231-6780240-TA,16-6780253-6780264-TA,16-6780254-6780316-ATATATATATTTATAC,16-6780270-6780280-AT,16-6780286-6780296-AT,16-6780302-6780312-AT,16-6780323-6780332-TA,16-6780333-6780371-TATACATATTTA,16-6780388-6780397-TA,16-6780398-6780434-TTTATATATA,16-6780400-6780409-TA,16-6780410-6780419-TA,16-6780420-6780429-TA,16-6780456-6780465-TA,16-6780478-6780487-TA,16-6780520-6780529-TA,16-6780562-6780571-TA,16-6780572-6780583-TA,16-6780584-6780595-TA,16-6780566-6780596-TATATT;MOTIFS=TATATT,TATT,TATACATATTTA,ATATATATATTTATAC,TA,TTTATATATA,TATATATTTA,TTTA,AT,TATATATT;STRUC=<VC86112>	HPRC,HGSVC	No	0.469	Yes	NA,NA	NA	NA
chr16:6780191	462270	DEL	54	0.8251	0.616	132	RBFOX1(1.0,0.311)	NA	NA	NA	NA	NA	NA	NA	NA	No	ID=16-6779689-6779702-TTTA,16-6779699-6779710-TA,16-6779711-6779722-TA,16-6779763-6779774-TA,16-6779775-6779784-TA,16-6779807-6779818-TA,16-6779819-6779828-TA,16-6779839-6779850-TA,16-6779851-6779860-TA,16-6779861-6779916-TATATATTTA,16-6779869-6779878-TA,16-6779879-6779888-TA,16-6779889-6779898-TA,16-6779899-6779908-TA,16-6779909-6779954-TATATATTTA,16-6779917-6779926-TA,16-6779923-6779931-TATT,16-6779927-6779936-TA,16-6779937-6779946-TA,16-6779939-6779970-TATATATT,16-6779963-6779972-TA,16-6779965-6780004-TATATATT,16-6779989-6780024-TATATATTTA,16-6779997-6780006-TA,16-6780007-6780016-TA,16-6780017-6780047-TATATATTTA,16-6780025-6780034-TA,16-6780035-6780044-TA,16-6780053-6780062-TA,16-6780063-6780072-TA,16-6780081-6780090-TA,16-6780109-6780118-TA,16-6780119-6780130-TA,16-6780139-6780148-TA,16-6780149-6780160-TA,16-6780179-6780190-TA,16-6780209-6780218-TA,16-6780215-6780231-TATT,16-6780219-6780230-TA,16-6780231-6780240-TA,16-6780253-6780264-TA,16-6780254-6780316-ATATATATATTTATAC,16-6780270-6780280-AT,16-6780286-6780296-AT,16-6780302-6780312-AT,16-6780323-6780332-TA,16-6780333-6780371-TATACATATTTA,16-6780388-6780397-TA,16-6780398-6780434-TTTATATATA,16-6780400-6780409-TA,16-6780410-6780419-TA,16-6780420-6780429-TA,16-6780456-6780465-TA,16-6780478-6780487-TA,16-6780520-6780529-TA,16-6780562-6780571-TA,16-6780572-6780583-TA,16-6780584-6780595-TA,16-6780566-6780596-TATATT;MOTIFS=TATATT,TATT,TATACATATTTA,ATATATATATTTATAC,TA,TTTATATATA,TATATATTTA,TTTA,AT,TATATATT;STRUC=<VC86112>	HPRC,HGSVC	No	0.003	Yes	NA,NA	NA	NA
chr16:6780302	462272	INS	65	0.8185	0.6719	3	RBFOX1(1.0,0.311)	NA	NA	NA	NA	NA	NA	NA	NA	No	ID=16-6779689-6779702-TTTA,16-6779699-6779710-TA,16-6779711-6779722-TA,16-6779763-6779774-TA,16-6779775-6779784-TA,16-6779807-6779818-TA,16-6779819-6779828-TA,16-6779839-6779850-TA,16-6779851-6779860-TA,16-6779861-6779916-TATATATTTA,16-6779869-6779878-TA,16-6779879-6779888-TA,16-6779889-6779898-TA,16-6779899-6779908-TA,16-6779909-6779954-TATATATTTA,16-6779917-6779926-TA,16-6779923-6779931-TATT,16-6779927-6779936-TA,16-6779937-6779946-TA,16-6779939-6779970-TATATATT,16-6779963-6779972-TA,16-6779965-6780004-TATATATT,16-6779989-6780024-TATATATTTA,16-6779997-6780006-TA,16-6780007-6780016-TA,16-6780017-6780047-TATATATTTA,16-6780025-6780034-TA,16-6780035-6780044-TA,16-6780053-6780062-TA,16-6780063-6780072-TA,16-6780081-6780090-TA,16-6780109-6780118-TA,16-6780119-6780130-TA,16-6780139-6780148-TA,16-6780149-6780160-TA,16-6780179-6780190-TA,16-6780209-6780218-TA,16-6780215-6780231-TATT,16-6780219-6780230-TA,16-6780231-6780240-TA,16-6780253-6780264-TA,16-6780254-6780316-ATATATATATTTATAC,16-6780270-6780280-AT,16-6780286-6780296-AT,16-6780302-6780312-AT,16-6780323-6780332-TA,16-6780333-6780371-TATACATATTTA,16-6780388-6780397-TA,16-6780398-6780434-TTTATATATA,16-6780400-6780409-TA,16-6780410-6780419-TA,16-6780420-6780429-TA,16-6780456-6780465-TA,16-6780478-6780487-TA,16-6780520-6780529-TA,16-6780562-6780571-TA,16-6780572-6780583-TA,16-6780584-6780595-TA,16-6780566-6780596-TATATT;MOTIFS=TATATT,TATT,TATACATATTTA,ATATATATATTTATAC,TA,TTTATATATA,TATATATTTA,TTTA,AT,TATATATT;STRUC=<VC86112>	HPRC,HGSVC	No	1.616	No	NA,NA	NA	NA
chr16:6780321	462273	INS	57	0.9437	0.2367	34	RBFOX1(1.0,0.311)	NA	NA	NA	NA	NA	NA	NA	NA	No	ID=16-6779689-6779702-TTTA,16-6779699-6779710-TA,16-6779711-6779722-TA,16-6779763-6779774-TA,16-6779775-6779784-TA,16-6779807-6779818-TA,16-6779819-6779828-TA,16-6779839-6779850-TA,16-6779851-6779860-TA,16-6779861-6779916-TATATATTTA,16-6779869-6779878-TA,16-6779879-6779888-TA,16-6779889-6779898-TA,16-6779899-6779908-TA,16-6779909-6779954-TATATATTTA,16-6779917-6779926-TA,16-6779923-6779931-TATT,16-6779927-6779936-TA,16-6779937-6779946-TA,16-6779939-6779970-TATATATT,16-6779963-6779972-TA,16-6779965-6780004-TATATATT,16-6779989-6780024-TATATATTTA,16-6779997-6780006-TA,16-6780007-6780016-TA,16-6780017-6780047-TATATATTTA,16-6780025-6780034-TA,16-6780035-6780044-TA,16-6780053-6780062-TA,16-6780063-6780072-TA,16-6780081-6780090-TA,16-6780109-6780118-TA,16-6780119-6780130-TA,16-6780139-6780148-TA,16-6780149-6780160-TA,16-6780179-6780190-TA,16-6780209-6780218-TA,16-6780215-6780231-TATT,16-6780219-6780230-TA,16-6780231-6780240-TA,16-6780253-6780264-TA,16-6780254-6780316-ATATATATATTTATAC,16-6780270-6780280-AT,16-6780286-6780296-AT,16-6780302-6780312-AT,16-6780323-6780332-TA,16-6780333-6780371-TATACATATTTA,16-6780388-6780397-TA,16-6780398-6780434-TTTATATATA,16-6780400-6780409-TA,16-6780410-6780419-TA,16-6780420-6780429-TA,16-6780456-6780465-TA,16-6780478-6780487-TA,16-6780520-6780529-TA,16-6780562-6780571-TA,16-6780572-6780583-TA,16-6780584-6780595-TA,16-6780566-6780596-TATATT;MOTIFS=TATATT,TATT,TATACATATTTA,ATATATATATTTATAC,TA,TTTATATATA,TATATATTTA,TTTA,AT,TATATATT;STRUC=<VC86112>	HPRC,HGSVC	No	1.616	Yes	NA,NA	NA	NA
chr16:6780383	462274	DEL	73	0.8089	0.6931	75	RBFOX1(1.0,0.311)	NA	NA	NA	NA	NA	NA	NA	NA	No	ID=16-6779689-6779702-TTTA,16-6779699-6779710-TA,16-6779711-6779722-TA,16-6779763-6779774-TA,16-6779775-6779784-TA,16-6779807-6779818-TA,16-6779819-6779828-TA,16-6779839-6779850-TA,16-6779851-6779860-TA,16-6779861-6779916-TATATATTTA,16-6779869-6779878-TA,16-6779879-6779888-TA,16-6779889-6779898-TA,16-6779899-6779908-TA,16-6779909-6779954-TATATATTTA,16-6779917-6779926-TA,16-6779923-6779931-TATT,16-6779927-6779936-TA,16-6779937-6779946-TA,16-6779939-6779970-TATATATT,16-6779963-6779972-TA,16-6779965-6780004-TATATATT,16-6779989-6780024-TATATATTTA,16-6779997-6780006-TA,16-6780007-6780016-TA,16-6780017-6780047-TATATATTTA,16-6780025-6780034-TA,16-6780035-6780044-TA,16-6780053-6780062-TA,16-6780063-6780072-TA,16-6780081-6780090-TA,16-6780109-6780118-TA,16-6780119-6780130-TA,16-6780139-6780148-TA,16-6780149-6780160-TA,16-6780179-6780190-TA,16-6780209-6780218-TA,16-6780215-6780231-TATT,16-6780219-6780230-TA,16-6780231-6780240-TA,16-6780253-6780264-TA,16-6780254-6780316-ATATATATATTTATAC,16-6780270-6780280-AT,16-6780286-6780296-AT,16-6780302-6780312-AT,16-6780323-6780332-TA,16-6780333-6780371-TATACATATTTA,16-6780388-6780397-TA,16-6780398-6780434-TTTATATATA,16-6780400-6780409-TA,16-6780410-6780419-TA,16-6780420-6780429-TA,16-6780456-6780465-TA,16-6780478-6780487-TA,16-6780520-6780529-TA,16-6780562-6780571-TA,16-6780572-6780583-TA,16-6780584-6780595-TA,16-6780566-6780596-TATATT;MOTIFS=TATATT,TATT,TATACATATTTA,ATATATATATTTATAC,TA,TTTATATATA,TATATATTTA,TTTA,AT,TATATATT;STRUC=<VC86112>	HPRC,HGSVC	No	0.003	Yes	NA,NA	NA	NA
chr16:6780402	462275	DEL	64	0.8521	0.5274	172	RBFOX1(1.0,0.311)	NA	NA	NA	NA	NA	NA	NA	NA	No	ID=16-6779689-6779702-TTTA,16-6779699-6779710-TA,16-6779711-6779722-TA,16-6779763-6779774-TA,16-6779775-6779784-TA,16-6779807-6779818-TA,16-6779819-6779828-TA,16-6779839-6779850-TA,16-6779851-6779860-TA,16-6779861-6779916-TATATATTTA,16-6779869-6779878-TA,16-6779879-6779888-TA,16-6779889-6779898-TA,16-6779899-6779908-TA,16-6779909-6779954-TATATATTTA,16-6779917-6779926-TA,16-6779923-6779931-TATT,16-6779927-6779936-TA,16-6779937-6779946-TA,16-6779939-6779970-TATATATT,16-6779963-6779972-TA,16-6779965-6780004-TATATATT,16-6779989-6780024-TATATATTTA,16-6779997-6780006-TA,16-6780007-6780016-TA,16-6780017-6780047-TATATATTTA,16-6780025-6780034-TA,16-6780035-6780044-TA,16-6780053-6780062-TA,16-6780063-6780072-TA,16-6780081-6780090-TA,16-6780109-6780118-TA,16-6780119-6780130-TA,16-6780139-6780148-TA,16-6780149-6780160-TA,16-6780179-6780190-TA,16-6780209-6780218-TA,16-6780215-6780231-TATT,16-6780219-6780230-TA,16-6780231-6780240-TA,16-6780253-6780264-TA,16-6780254-6780316-ATATATATATTTATAC,16-6780270-6780280-AT,16-6780286-6780296-AT,16-6780302-6780312-AT,16-6780323-6780332-TA,16-6780333-6780371-TATACATATTTA,16-6780388-6780397-TA,16-6780398-6780434-TTTATATATA,16-6780400-6780409-TA,16-6780410-6780419-TA,16-6780420-6780429-TA,16-6780456-6780465-TA,16-6780478-6780487-TA,16-6780520-6780529-TA,16-6780562-6780571-TA,16-6780572-6780583-TA,16-6780584-6780595-TA,16-6780566-6780596-TATATT;MOTIFS=TATATT,TATT,TATACATATTTA,ATATATATATTTATAC,TA,TTTATATATA,TATATATTTA,TTTA,AT,TATATATT;STRUC=<VC86112>	HGSVC	No	0.003	Yes	NA,NA	NA	NA
chr16:6780410	462276	INS	76	0.8585	0.5446	16	RBFOX1(1.0,0.311)	NA	NA	NA	NA	NA	NA	NA	NA	No	ID=16-6779689-6779702-TTTA,16-6779699-6779710-TA,16-6779711-6779722-TA,16-6779763-6779774-TA,16-6779775-6779784-TA,16-6779807-6779818-TA,16-6779819-6779828-TA,16-6779839-6779850-TA,16-6779851-6779860-TA,16-6779861-6779916-TATATATTTA,16-6779869-6779878-TA,16-6779879-6779888-TA,16-6779889-6779898-TA,16-6779899-6779908-TA,16-6779909-6779954-TATATATTTA,16-6779917-6779926-TA,16-6779923-6779931-TATT,16-6779927-6779936-TA,16-6779937-6779946-TA,16-6779939-6779970-TATATATT,16-6779963-6779972-TA,16-6779965-6780004-TATATATT,16-6779989-6780024-TATATATTTA,16-6779997-6780006-TA,16-6780007-6780016-TA,16-6780017-6780047-TATATATTTA,16-6780025-6780034-TA,16-6780035-6780044-TA,16-6780053-6780062-TA,16-6780063-6780072-TA,16-6780081-6780090-TA,16-6780109-6780118-TA,16-6780119-6780130-TA,16-6780139-6780148-TA,16-6780149-6780160-TA,16-6780179-6780190-TA,16-6780209-6780218-TA,16-6780215-6780231-TATT,16-6780219-6780230-TA,16-6780231-6780240-TA,16-6780253-6780264-TA,16-6780254-6780316-ATATATATATTTATAC,16-6780270-6780280-AT,16-6780286-6780296-AT,16-6780302-6780312-AT,16-6780323-6780332-TA,16-6780333-6780371-TATACATATTTA,16-6780388-6780397-TA,16-6780398-6780434-TTTATATATA,16-6780400-6780409-TA,16-6780410-6780419-TA,16-6780420-6780429-TA,16-6780456-6780465-TA,16-6780478-6780487-TA,16-6780520-6780529-TA,16-6780562-6780571-TA,16-6780572-6780583-TA,16-6780584-6780595-TA,16-6780566-6780596-TATATT;MOTIFS=TATATT,TATT,TATACATATTTA,ATATATATATTTATAC,TA,TTTATATATA,TATATATTTA,TTTA,AT,TATATATT;STRUC=<VC86112>	HPRC,HGSVC	No	1.616	Yes	NA,NA	NA	NA
chr16:6780412	462277	DEL	54	0.7994	0.6834	48	RBFOX1(1.0,0.311)	NA	NA	NA	NA	NA	NA	NA	NA	No	ID=16-6779689-6779702-TTTA,16-6779699-6779710-TA,16-6779711-6779722-TA,16-6779763-6779774-TA,16-6779775-6779784-TA,16-6779807-6779818-TA,16-6779819-6779828-TA,16-6779839-6779850-TA,16-6779851-6779860-TA,16-6779861-6779916-TATATATTTA,16-6779869-6779878-TA,16-6779879-6779888-TA,16-6779889-6779898-TA,16-6779899-6779908-TA,16-6779909-6779954-TATATATTTA,16-6779917-6779926-TA,16-6779923-6779931-TATT,16-6779927-6779936-TA,16-6779937-6779946-TA,16-6779939-6779970-TATATATT,16-6779963-6779972-TA,16-6779965-6780004-TATATATT,16-6779989-6780024-TATATATTTA,16-6779997-6780006-TA,16-6780007-6780016-TA,16-6780017-6780047-TATATATTTA,16-6780025-6780034-TA,16-6780035-6780044-TA,16-6780053-6780062-TA,16-6780063-6780072-TA,16-6780081-6780090-TA,16-6780109-6780118-TA,16-6780119-6780130-TA,16-6780139-6780148-TA,16-6780149-6780160-TA,16-6780179-6780190-TA,16-6780209-6780218-TA,16-6780215-6780231-TATT,16-6780219-6780230-TA,16-6780231-6780240-TA,16-6780253-6780264-TA,16-6780254-6780316-ATATATATATTTATAC,16-6780270-6780280-AT,16-6780286-6780296-AT,16-6780302-6780312-AT,16-6780323-6780332-TA,16-6780333-6780371-TATACATATTTA,16-6780388-6780397-TA,16-6780398-6780434-TTTATATATA,16-6780400-6780409-TA,16-6780410-6780419-TA,16-6780420-6780429-TA,16-6780456-6780465-TA,16-6780478-6780487-TA,16-6780520-6780529-TA,16-6780562-6780571-TA,16-6780572-6780583-TA,16-6780584-6780595-TA,16-6780566-6780596-TATATT;MOTIFS=TATATT,TATT,TATACATATTTA,ATATATATATTTATAC,TA,TTTATATATA,TATATATTTA,TTTA,AT,TATATATT;STRUC=<VC86112>	HGSVC	No	0.003	Yes	NA,NA	NA	NA
chr16:6796061	462278	INS	308	0.9594	0.2925	80	RBFOX1(1.0,0.311)	NA	NA	NA	NA	NA	NA	NA	NA	No	NA	HPRC,HGSVC,1KG-ONT	Yes	1.616	Yes	NA,NA	NA	NA
chr16:6796061	462279	INS	328	0.9426	0.2356	1	RBFOX1(1.0,0.311)	NA	NA	NA	NA	NA	NA	NA	NA	No	NA	HPRC,HGSVC,1KG-ONT	Yes	1.616	No	NA,NA	NA	NA
chr16:6800189	462281	DEL	69	0.9225	0.2981	164	RBFOX1(1.0,0.311)	NA	NA	NA	NA	NA	NA	NA	NA	No	NA	HPRC,HGSVC,1KG-ONT	Yes	2.667	Yes	NA,NA	NA	NA
chr16:6805531	462282	DEL	188	0.8088	0.6729	45	RBFOX1(1.0,0.311)	NA	NA	NA	NA	NA	NA	NA	NA	No	NA	HPRC,HGSVC,1KG-ONT	Yes	1.939	Yes	NA,NA	NA	NA
chr16:6806819	462283	INS	62	0.8459	0.5594	4	RBFOX1(1.0,0.311)	NA	NA	NA	NA	NA	NA	NA	NA	No	ID=16-6806794-6806804-TA,16-6806836-6806851-T;MOTIFS=TA,T;STRUC=<VC86114>,ID=16-6806817-6806837-AT;MOTIFS=AT;STRUC=<TR1306631>	HPRC,HGSVC,1KG-ONT	Yes	1.616	Yes	NA,NA	NA	NA
chr16:6806836	462284	INS	54	0.8845	0.5074	6	RBFOX1(1.0,0.311)	NA	NA	NA	NA	NA	NA	NA	NA	No	ID=16-6806794-6806804-TA,16-6806836-6806851-T;MOTIFS=TA,T;STRUC=<VC86114>,ID=16-6806817-6806837-AT;MOTIFS=AT;STRUC=<TR1306631>	HPRC,HGSVC,1KG-ONT	Yes	1.616	Yes	NA,NA	NA	NA
chr16:6806836	462285	INS	51	0.818	0.6679	5	RBFOX1(1.0,0.311)	NA	NA	NA	NA	NA	NA	NA	NA	No	ID=16-6806794-6806804-TA,16-6806836-6806851-T;MOTIFS=TA,T;STRUC=<VC86114>,ID=16-6806817-6806837-AT;MOTIFS=AT;STRUC=<TR1306631>	HPRC,HGSVC,1KG-ONT	Yes	1.616	Yes	NA,NA	NA	NA
chr16:6839147	462286	INS	324	0.9728	0.182	8	RBFOX1(1.0,0.311)	NA	NA	NA	NA	NA	NA	NA	NA	No	ID=16-6839132-6839141-CAC;MOTIFS=CAC;STRUC=(CAC)n	HPRC,HGSVC,1KG-ONT	Yes	0.089	Yes	NA,NA	NA	NA
chr16:6839147	462287	INS	343	0.826	0.6251	14	RBFOX1(1.0,0.311)	NA	NA	NA	NA	NA	NA	NA	NA	No	ID=16-6839132-6839141-CAC;MOTIFS=CAC;STRUC=(CAC)n	HPRC,HGSVC,1KG-ONT	Yes	0.089	Yes	NA,NA	NA	NA
chr16:6842163	462288	INS	1537	0.8667	0.5737	2	RBFOX1(1.0,0.311)	NA	NA	NA	NA	NA	NA	NA	NA	No	ID=16-6842142-6842151-A;MOTIFS=A;STRUC=(A)n,ID=16-6842155-6842191-AAAT;MOTIFS=AAAT;STRUC=<TR1306692>	NA	Yes	0.345	Yes	NA,NA	NA	NA
chr16:6848177	462289	DEL	782	0.8103	0.6667	2	RBFOX1(1.0,0.311)	NA	NA	NA	NA	NA	NA	NA	NA	No	ID=16-6848622-6848631-AG;MOTIFS=AG;STRUC=<TR1306708>,ID=16-6848635-6848647-GGAA;MOTIFS=GGAA;STRUC=(GGAA)n	NA	Yes	0.816	No	NA,NA	NA	NA
chr16:6855834	462290	INS	61	0.8376	0.5769	3	RBFOX1(1.0,0.311)	NA	NA	NA	NA	NA	NA	NA	NA	No	NA	HGSVC,1KG-ONT	Yes	2.538	No	NA,NA	NA	NA
chr16:6855845	462293	INS	52	0.8217	0.6189	86	RBFOX1(1.0,0.311)	NA	NA	NA	NA	NA	NA	NA	NA	No	NA	HGSVC,1KG-ONT	Yes	2.538	Yes	NA,NA	NA	NA
chr16:6855845	462292	INS	72	0.881	0.4369	36	RBFOX1(1.0,0.311)	NA	NA	NA	NA	NA	NA	NA	NA	No	NA	HGSVC,1KG-ONT	Yes	2.538	Yes	NA,NA	NA	NA
chr16:6855845	462291	INS	84	0.8298	0.6235	7	RBFOX1(1.0,0.311)	NA	NA	NA	NA	NA	NA	NA	NA	No	NA	HGSVC,1KG-ONT	Yes	2.538	No	NA,NA	NA	NA
chr16:6859111	462294	DEL	76	0.9624	0.2764	9	RBFOX1(1.0,0.311)	NA	NA	NA	NA	NA	NA	NA	NA	No	ID=16-6859111-6859129-TA,16-6859130-6859139-AT,16-6859141-6859152-TA,16-6859153-6859163-TA,16-6859165-6859174-TA,16-6859175-6859184-TA,16-6859164-6859194-GTATATATAT,16-6859185-6859196-TA,16-6859197-6859211-TA;MOTIFS=GTATATATAT,TA,AT;STRUC=<VC86125>	HPRC,HGSVC,1KG-ONT	No	2.567	No	NA,NA	NA	NA
chr16:6859119	462295	INS	77	0.8066	0.6816	14	RBFOX1(1.0,0.311)	NA	NA	NA	NA	NA	NA	NA	NA	No	ID=16-6859111-6859129-TA,16-6859130-6859139-AT,16-6859141-6859152-TA,16-6859153-6859163-TA,16-6859165-6859174-TA,16-6859175-6859184-TA,16-6859164-6859194-GTATATATAT,16-6859185-6859196-TA,16-6859197-6859211-TA;MOTIFS=GTATATATAT,TA,AT;STRUC=<VC86125>	HPRC,HGSVC,1KG-ONT	Yes	1.616	Yes	NA,NA	NA	NA
chr16:6859119	462296	DEL	66	0.8504	0.5732	287	RBFOX1(1.0,0.311)	NA	NA	NA	NA	NA	NA	NA	NA	No	ID=16-6859111-6859129-TA,16-6859130-6859139-AT,16-6859141-6859152-TA,16-6859153-6859163-TA,16-6859165-6859174-TA,16-6859175-6859184-TA,16-6859164-6859194-GTATATATAT,16-6859185-6859196-TA,16-6859197-6859211-TA;MOTIFS=GTATATATAT,TA,AT;STRUC=<VC86125>	HPRC,HGSVC,1KG-ONT	No	2.621	Yes	NA,NA	NA	NA
chr16:6859127	462297	INS	149	0.8154	0.6543	11	RBFOX1(1.0,0.311)	NA	NA	NA	NA	NA	NA	NA	NA	No	ID=16-6859111-6859129-TA,16-6859130-6859139-AT,16-6859141-6859152-TA,16-6859153-6859163-TA,16-6859165-6859174-TA,16-6859175-6859184-TA,16-6859164-6859194-GTATATATAT,16-6859185-6859196-TA,16-6859197-6859211-TA;MOTIFS=GTATATATAT,TA,AT;STRUC=<VC86125>	HPRC,HGSVC	Yes	0.123	Yes	NA,NA	NA	NA
chr16:6859129	462303	INS	102	0.8079	0.6693	14	RBFOX1(1.0,0.311)	NA	NA	NA	NA	NA	NA	NA	NA	No	ID=16-6859111-6859129-TA,16-6859130-6859139-AT,16-6859141-6859152-TA,16-6859153-6859163-TA,16-6859165-6859174-TA,16-6859175-6859184-TA,16-6859164-6859194-GTATATATAT,16-6859185-6859196-TA,16-6859197-6859211-TA;MOTIFS=GTATATATAT,TA,AT;STRUC=<VC86125>	HPRC,HGSVC,1KG-ONT	Yes	0.123	Yes	NA,NA	NA	NA
chr16:6859129	462304	INS	64	0.8865	0.4587	10	RBFOX1(1.0,0.311)	NA	NA	NA	NA	NA	NA	NA	NA	No	ID=16-6859111-6859129-TA,16-6859130-6859139-AT,16-6859141-6859152-TA,16-6859153-6859163-TA,16-6859165-6859174-TA,16-6859175-6859184-TA,16-6859164-6859194-GTATATATAT,16-6859185-6859196-TA,16-6859197-6859211-TA;MOTIFS=GTATATATAT,TA,AT;STRUC=<VC86125>	HPRC,HGSVC,1KG-ONT	Yes	0.123	Yes	NA,NA	NA	NA
chr16:6859129	462305	INS	76	0.834	0.6297	4	RBFOX1(1.0,0.311)	NA	NA	NA	NA	NA	NA	NA	NA	No	ID=16-6859111-6859129-TA,16-6859130-6859139-AT,16-6859141-6859152-TA,16-6859153-6859163-TA,16-6859165-6859174-TA,16-6859175-6859184-TA,16-6859164-6859194-GTATATATAT,16-6859185-6859196-TA,16-6859197-6859211-TA;MOTIFS=GTATATATAT,TA,AT;STRUC=<VC86125>	HPRC,HGSVC,1KG-ONT	Yes	0.123	Yes	NA,NA	NA	NA
chr16:6859129	462306	INS	188	0.8809	0.487	1	RBFOX1(1.0,0.311)	NA	NA	NA	NA	NA	NA	NA	NA	No	ID=16-6859111-6859129-TA,16-6859130-6859139-AT,16-6859141-6859152-TA,16-6859153-6859163-TA,16-6859165-6859174-TA,16-6859175-6859184-TA,16-6859164-6859194-GTATATATAT,16-6859185-6859196-TA,16-6859197-6859211-TA;MOTIFS=GTATATATAT,TA,AT;STRUC=<VC86125>	HPRC,HGSVC	Yes	0.123	No	NA,NA	NA	NA
chr16:6859129	462307	INS	159	0.8058	0.6781	18	RBFOX1(1.0,0.311)	NA	NA	NA	NA	NA	NA	NA	NA	No	ID=16-6859111-6859129-TA,16-6859130-6859139-AT,16-6859141-6859152-TA,16-6859153-6859163-TA,16-6859165-6859174-TA,16-6859175-6859184-TA,16-6859164-6859194-GTATATATAT,16-6859185-6859196-TA,16-6859197-6859211-TA;MOTIFS=GTATATATAT,TA,AT;STRUC=<VC86125>	HPRC,HGSVC	Yes	0.123	Yes	NA,NA	NA	NA
chr16:6859129	462308	INS	66	0.8392	0.578	27	RBFOX1(1.0,0.311)	NA	NA	NA	NA	NA	NA	NA	NA	No	ID=16-6859111-6859129-TA,16-6859130-6859139-AT,16-6859141-6859152-TA,16-6859153-6859163-TA,16-6859165-6859174-TA,16-6859175-6859184-TA,16-6859164-6859194-GTATATATAT,16-6859185-6859196-TA,16-6859197-6859211-TA;MOTIFS=GTATATATAT,TA,AT;STRUC=<VC86125>	HPRC,HGSVC,1KG-ONT	Yes	0.123	Yes	NA,NA	NA	NA
chr16:6859129	462302	INS	90	0.828	0.6152	22	RBFOX1(1.0,0.311)	NA	NA	NA	NA	NA	NA	NA	NA	No	ID=16-6859111-6859129-TA,16-6859130-6859139-AT,16-6859141-6859152-TA,16-6859153-6859163-TA,16-6859165-6859174-TA,16-6859175-6859184-TA,16-6859164-6859194-GTATATATAT,16-6859185-6859196-TA,16-6859197-6859211-TA;MOTIFS=GTATATATAT,TA,AT;STRUC=<VC86125>	HPRC,HGSVC,1KG-ONT	Yes	0.123	Yes	NA,NA	NA	NA
chr16:6859129	462301	INS	78	0.894	0.4016	2	RBFOX1(1.0,0.311)	NA	NA	NA	NA	NA	NA	NA	NA	No	ID=16-6859111-6859129-TA,16-6859130-6859139-AT,16-6859141-6859152-TA,16-6859153-6859163-TA,16-6859165-6859174-TA,16-6859175-6859184-TA,16-6859164-6859194-GTATATATAT,16-6859185-6859196-TA,16-6859197-6859211-TA;MOTIFS=GTATATATAT,TA,AT;STRUC=<VC86125>	HPRC,HGSVC,1KG-ONT	Yes	0.123	No	NA,NA	NA	NA
chr16:6859129	462300	INS	54	0.8246	0.6669	17	RBFOX1(1.0,0.311)	NA	NA	NA	NA	NA	NA	NA	NA	No	ID=16-6859111-6859129-TA,16-6859130-6859139-AT,16-6859141-6859152-TA,16-6859153-6859163-TA,16-6859165-6859174-TA,16-6859175-6859184-TA,16-6859164-6859194-GTATATATAT,16-6859185-6859196-TA,16-6859197-6859211-TA;MOTIFS=GTATATATAT,TA,AT;STRUC=<VC86125>	HPRC,HGSVC,1KG-ONT	Yes	0.123	Yes	NA,NA	NA	NA
chr16:6859129	462309	INS	61	0.8671	0.559	6	RBFOX1(1.0,0.311)	NA	NA	NA	NA	NA	NA	NA	NA	No	ID=16-6859111-6859129-TA,16-6859130-6859139-AT,16-6859141-6859152-TA,16-6859153-6859163-TA,16-6859165-6859174-TA,16-6859175-6859184-TA,16-6859164-6859194-GTATATATAT,16-6859185-6859196-TA,16-6859197-6859211-TA;MOTIFS=GTATATATAT,TA,AT;STRUC=<VC86125>	HPRC,HGSVC,1KG-ONT	Yes	0.123	Yes	NA,NA	NA	NA
chr16:6859129	462299	INS	52	0.8628	0.5109	14	RBFOX1(1.0,0.311)	NA	NA	NA	NA	NA	NA	NA	NA	No	ID=16-6859111-6859129-TA,16-6859130-6859139-AT,16-6859141-6859152-TA,16-6859153-6859163-TA,16-6859165-6859174-TA,16-6859175-6859184-TA,16-6859164-6859194-GTATATATAT,16-6859185-6859196-TA,16-6859197-6859211-TA;MOTIFS=GTATATATAT,TA,AT;STRUC=<VC86125>	HPRC,HGSVC	Yes	0.123	Yes	NA,NA	NA	NA
chr16:6859129	462298	INS	88	0.9543	0.2014	2	RBFOX1(1.0,0.311)	NA	NA	NA	NA	NA	NA	NA	NA	No	ID=16-6859111-6859129-TA,16-6859130-6859139-AT,16-6859141-6859152-TA,16-6859153-6859163-TA,16-6859165-6859174-TA,16-6859175-6859184-TA,16-6859164-6859194-GTATATATAT,16-6859185-6859196-TA,16-6859197-6859211-TA;MOTIFS=GTATATATAT,TA,AT;STRUC=<VC86125>	HPRC,HGSVC,1KG-ONT	Yes	0.123	Yes	NA,NA	NA	NA
chr16:6859145	462310	INS	66	0.8328	0.613	35	RBFOX1(1.0,0.311)	NA	NA	NA	NA	NA	NA	NA	NA	No	ID=16-6859111-6859129-TA,16-6859130-6859139-AT,16-6859141-6859152-TA,16-6859153-6859163-TA,16-6859165-6859174-TA,16-6859175-6859184-TA,16-6859164-6859194-GTATATATAT,16-6859185-6859196-TA,16-6859197-6859211-TA;MOTIFS=GTATATATAT,TA,AT;STRUC=<VC86125>	HPRC,HGSVC,1KG-ONT	Yes	0.123	Yes	NA,NA	NA	NA
chr16:6859153	462311	INS	141	0.8569	0.5504	4	RBFOX1(1.0,0.311)	NA	NA	NA	NA	NA	NA	NA	NA	No	ID=16-6859111-6859129-TA,16-6859130-6859139-AT,16-6859141-6859152-TA,16-6859153-6859163-TA,16-6859165-6859174-TA,16-6859175-6859184-TA,16-6859164-6859194-GTATATATAT,16-6859185-6859196-TA,16-6859197-6859211-TA;MOTIFS=GTATATATAT,TA,AT;STRUC=<VC86125>	HPRC,HGSVC	Yes	0.123	Yes	NA,NA	NA	NA
chr16:6859153	462312	INS	152	0.9023	0.6327	34	RBFOX1(1.0,0.311)	NA	NA	NA	NA	NA	NA	NA	NA	No	ID=16-6859111-6859129-TA,16-6859130-6859139-AT,16-6859141-6859152-TA,16-6859153-6859163-TA,16-6859165-6859174-TA,16-6859175-6859184-TA,16-6859164-6859194-GTATATATAT,16-6859185-6859196-TA,16-6859197-6859211-TA;MOTIFS=GTATATATAT,TA,AT;STRUC=<VC86125>	HPRC,HGSVC	Yes	0.123	Yes	NA,NA	NA	NA
chr16:6859155	462317	INS	85	0.824	0.6377	6	RBFOX1(1.0,0.311)	NA	NA	NA	NA	NA	NA	NA	NA	No	ID=16-6859111-6859129-TA,16-6859130-6859139-AT,16-6859141-6859152-TA,16-6859153-6859163-TA,16-6859165-6859174-TA,16-6859175-6859184-TA,16-6859164-6859194-GTATATATAT,16-6859185-6859196-TA,16-6859197-6859211-TA;MOTIFS=GTATATATAT,TA,AT;STRUC=<VC86125>	HPRC,HGSVC,1KG-ONT	Yes	0.123	No	NA,NA	NA	NA
chr16:6859155	462316	INS	140	0.818	0.6769	10	RBFOX1(1.0,0.311)	NA	NA	NA	NA	NA	NA	NA	NA	No	ID=16-6859111-6859129-TA,16-6859130-6859139-AT,16-6859141-6859152-TA,16-6859153-6859163-TA,16-6859165-6859174-TA,16-6859175-6859184-TA,16-6859164-6859194-GTATATATAT,16-6859185-6859196-TA,16-6859197-6859211-TA;MOTIFS=GTATATATAT,TA,AT;STRUC=<VC86125>	HPRC,HGSVC	Yes	0.123	Yes	NA,NA	NA	NA
chr16:6859155	462315	INS	130	0.8	0.6909	1	RBFOX1(1.0,0.311)	NA	NA	NA	NA	NA	NA	NA	NA	No	ID=16-6859111-6859129-TA,16-6859130-6859139-AT,16-6859141-6859152-TA,16-6859153-6859163-TA,16-6859165-6859174-TA,16-6859175-6859184-TA,16-6859164-6859194-GTATATATAT,16-6859185-6859196-TA,16-6859197-6859211-TA;MOTIFS=GTATATATAT,TA,AT;STRUC=<VC86125>	HPRC,HGSVC	Yes	0.123	Yes	NA,NA	NA	NA
chr16:6859155	462314	INS	76	0.8424	0.5816	166	RBFOX1(1.0,0.311)	NA	NA	NA	NA	NA	NA	NA	NA	No	ID=16-6859111-6859129-TA,16-6859130-6859139-AT,16-6859141-6859152-TA,16-6859153-6859163-TA,16-6859165-6859174-TA,16-6859175-6859184-TA,16-6859164-6859194-GTATATATAT,16-6859185-6859196-TA,16-6859197-6859211-TA;MOTIFS=GTATATATAT,TA,AT;STRUC=<VC86125>	HPRC,HGSVC,1KG-ONT	Yes	0.123	Yes	NA,NA	NA	NA
chr16:6859155	462313	INS	64	0.8336	0.6298	6	RBFOX1(1.0,0.311)	NA	NA	NA	NA	NA	NA	NA	NA	No	ID=16-6859111-6859129-TA,16-6859130-6859139-AT,16-6859141-6859152-TA,16-6859153-6859163-TA,16-6859165-6859174-TA,16-6859175-6859184-TA,16-6859164-6859194-GTATATATAT,16-6859185-6859196-TA,16-6859197-6859211-TA;MOTIFS=GTATATATAT,TA,AT;STRUC=<VC86125>	HPRC,HGSVC,1KG-ONT	Yes	0.123	Yes	NA,NA	NA	NA
chr16:6859164	462322	INS	54	0.8771	0.4535	9	RBFOX1(1.0,0.311)	NA	NA	NA	NA	NA	NA	NA	NA	No	ID=16-6859111-6859129-TA,16-6859130-6859139-AT,16-6859141-6859152-TA,16-6859153-6859163-TA,16-6859165-6859174-TA,16-6859175-6859184-TA,16-6859164-6859194-GTATATATAT,16-6859185-6859196-TA,16-6859197-6859211-TA;MOTIFS=GTATATATAT,TA,AT;STRUC=<VC86125>	HPRC,HGSVC,1KG-ONT	Yes	0.469	Yes	NA,NA	NA	NA
chr16:6859164	462321	INS	90	0.9138	0.3109	15	RBFOX1(1.0,0.311)	NA	NA	NA	NA	NA	NA	NA	NA	No	ID=16-6859111-6859129-TA,16-6859130-6859139-AT,16-6859141-6859152-TA,16-6859153-6859163-TA,16-6859165-6859174-TA,16-6859175-6859184-TA,16-6859164-6859194-GTATATATAT,16-6859185-6859196-TA,16-6859197-6859211-TA;MOTIFS=GTATATATAT,TA,AT;STRUC=<VC86125>	HPRC,HGSVC,1KG-ONT	Yes	0.469	Yes	NA,NA	NA	NA
chr16:6859164	462320	INS	114	0.8501	0.5862	5	RBFOX1(1.0,0.311)	NA	NA	NA	NA	NA	NA	NA	NA	No	ID=16-6859111-6859129-TA,16-6859130-6859139-AT,16-6859141-6859152-TA,16-6859153-6859163-TA,16-6859165-6859174-TA,16-6859175-6859184-TA,16-6859164-6859194-GTATATATAT,16-6859185-6859196-TA,16-6859197-6859211-TA;MOTIFS=GTATATATAT,TA,AT;STRUC=<VC86125>	HPRC,HGSVC	Yes	0.469	No	NA,NA	NA	NA
chr16:6859164	462319	INS	100	0.899	0.3513	3	RBFOX1(1.0,0.311)	NA	NA	NA	NA	NA	NA	NA	NA	No	ID=16-6859111-6859129-TA,16-6859130-6859139-AT,16-6859141-6859152-TA,16-6859153-6859163-TA,16-6859165-6859174-TA,16-6859175-6859184-TA,16-6859164-6859194-GTATATATAT,16-6859185-6859196-TA,16-6859197-6859211-TA;MOTIFS=GTATATATAT,TA,AT;STRUC=<VC86125>	HPRC,HGSVC,1KG-ONT	Yes	0.469	Yes	NA,NA	NA	NA
chr16:6859164	462318	INS	68	0.8538	0.5339	19	RBFOX1(1.0,0.311)	NA	NA	NA	NA	NA	NA	NA	NA	No	ID=16-6859111-6859129-TA,16-6859130-6859139-AT,16-6859141-6859152-TA,16-6859153-6859163-TA,16-6859165-6859174-TA,16-6859175-6859184-TA,16-6859164-6859194-GTATATATAT,16-6859185-6859196-TA,16-6859197-6859211-TA;MOTIFS=GTATATATAT,TA,AT;STRUC=<VC86125>	HPRC,HGSVC,1KG-ONT	Yes	0.469	Yes	NA,NA	NA	NA
chr16:6859164	462323	INS	154	0.8542	0.567	3	RBFOX1(1.0,0.311)	NA	NA	NA	NA	NA	NA	NA	NA	No	ID=16-6859111-6859129-TA,16-6859130-6859139-AT,16-6859141-6859152-TA,16-6859153-6859163-TA,16-6859165-6859174-TA,16-6859175-6859184-TA,16-6859164-6859194-GTATATATAT,16-6859185-6859196-TA,16-6859197-6859211-TA;MOTIFS=GTATATATAT,TA,AT;STRUC=<VC86125>	HPRC,HGSVC	Yes	0.469	No	NA,NA	NA	NA
chr16:6859165	462324	INS	58	0.8466	0.5473	4	RBFOX1(1.0,0.311)	NA	NA	NA	NA	NA	NA	NA	NA	No	ID=16-6859111-6859129-TA,16-6859130-6859139-AT,16-6859141-6859152-TA,16-6859153-6859163-TA,16-6859165-6859174-TA,16-6859175-6859184-TA,16-6859164-6859194-GTATATATAT,16-6859185-6859196-TA,16-6859197-6859211-TA;MOTIFS=GTATATATAT,TA,AT;STRUC=<VC86125>	HPRC,HGSVC,1KG-ONT	Yes	0.469	No	NA,NA	NA	NA
chr16:6859165	462325	INS	64	0.8528	0.5376	6	RBFOX1(1.0,0.311)	NA	NA	NA	NA	NA	NA	NA	NA	No	ID=16-6859111-6859129-TA,16-6859130-6859139-AT,16-6859141-6859152-TA,16-6859153-6859163-TA,16-6859165-6859174-TA,16-6859175-6859184-TA,16-6859164-6859194-GTATATATAT,16-6859185-6859196-TA,16-6859197-6859211-TA;MOTIFS=GTATATATAT,TA,AT;STRUC=<VC86125>	HPRC,HGSVC,1KG-ONT	Yes	0.469	Yes	NA,NA	NA	NA
chr16:6859174	462326	INS	62	0.8351	0.6028	29	RBFOX1(1.0,0.311)	NA	NA	NA	NA	NA	NA	NA	NA	No	ID=16-6859111-6859129-TA,16-6859130-6859139-AT,16-6859141-6859152-TA,16-6859153-6859163-TA,16-6859165-6859174-TA,16-6859175-6859184-TA,16-6859164-6859194-GTATATATAT,16-6859185-6859196-TA,16-6859197-6859211-TA;MOTIFS=GTATATATAT,TA,AT;STRUC=<VC86125>	HPRC,HGSVC,1KG-ONT	Yes	1.616	Yes	NA,NA	NA	NA
chr16:6859179	462327	INS	144	0.8505	0.5289	1	RBFOX1(1.0,0.311)	NA	NA	NA	NA	NA	NA	NA	NA	No	ID=16-6859111-6859129-TA,16-6859130-6859139-AT,16-6859141-6859152-TA,16-6859153-6859163-TA,16-6859165-6859174-TA,16-6859175-6859184-TA,16-6859164-6859194-GTATATATAT,16-6859185-6859196-TA,16-6859197-6859211-TA;MOTIFS=GTATATATAT,TA,AT;STRUC=<VC86125>	HPRC,HGSVC	Yes	1.616	No	NA,NA	NA	NA
chr16:6859184	462328	INS	106	0.802	0.6917	5	RBFOX1(1.0,0.311)	NA	NA	NA	NA	NA	NA	NA	NA	No	ID=16-6859111-6859129-TA,16-6859130-6859139-AT,16-6859141-6859152-TA,16-6859153-6859163-TA,16-6859165-6859174-TA,16-6859175-6859184-TA,16-6859164-6859194-GTATATATAT,16-6859185-6859196-TA,16-6859197-6859211-TA;MOTIFS=GTATATATAT,TA,AT;STRUC=<VC86125>	HPRC,HGSVC,1KG-ONT	Yes	1.616	Yes	NA,NA	NA	NA
chr16:6859187	462329	INS	74	0.8461	0.5633	6	RBFOX1(1.0,0.311)	NA	NA	NA	NA	NA	NA	NA	NA	No	ID=16-6859111-6859129-TA,16-6859130-6859139-AT,16-6859141-6859152-TA,16-6859153-6859163-TA,16-6859165-6859174-TA,16-6859175-6859184-TA,16-6859164-6859194-GTATATATAT,16-6859185-6859196-TA,16-6859197-6859211-TA;MOTIFS=GTATATATAT,TA,AT;STRUC=<VC86125>	HPRC,HGSVC,1KG-ONT	Yes	1.616	No	NA,NA	NA	NA
chr16:6859187	462330	INS	84	0.862	0.4805	84	RBFOX1(1.0,0.311)	NA	NA	NA	NA	NA	NA	NA	NA	No	ID=16-6859111-6859129-TA,16-6859130-6859139-AT,16-6859141-6859152-TA,16-6859153-6859163-TA,16-6859165-6859174-TA,16-6859175-6859184-TA,16-6859164-6859194-GTATATATAT,16-6859185-6859196-TA,16-6859197-6859211-TA;MOTIFS=GTATATATAT,TA,AT;STRUC=<VC86125>	HPRC,HGSVC,1KG-ONT	Yes	1.616	Yes	NA,NA	NA	NA
chr16:6859187	462331	INS	94	0.8727	0.459	10	RBFOX1(1.0,0.311)	NA	NA	NA	NA	NA	NA	NA	NA	No	ID=16-6859111-6859129-TA,16-6859130-6859139-AT,16-6859141-6859152-TA,16-6859153-6859163-TA,16-6859165-6859174-TA,16-6859175-6859184-TA,16-6859164-6859194-GTATATATAT,16-6859185-6859196-TA,16-6859197-6859211-TA;MOTIFS=GTATATATAT,TA,AT;STRUC=<VC86125>	HPRC,HGSVC,1KG-ONT	Yes	1.616	Yes	NA,NA	NA	NA
chr16:6859187	462332	INS	124	0.8792	0.4203	1	RBFOX1(1.0,0.311)	NA	NA	NA	NA	NA	NA	NA	NA	No	ID=16-6859111-6859129-TA,16-6859130-6859139-AT,16-6859141-6859152-TA,16-6859153-6859163-TA,16-6859165-6859174-TA,16-6859175-6859184-TA,16-6859164-6859194-GTATATATAT,16-6859185-6859196-TA,16-6859197-6859211-TA;MOTIFS=GTATATATAT,TA,AT;STRUC=<VC86125>	HPRC,HGSVC	Yes	1.616	No	NA,NA	NA	NA
chr16:6859189	462333	INS	58	0.941	0.2316	12	RBFOX1(1.0,0.311)	NA	NA	NA	NA	NA	NA	NA	NA	No	ID=16-6859111-6859129-TA,16-6859130-6859139-AT,16-6859141-6859152-TA,16-6859153-6859163-TA,16-6859165-6859174-TA,16-6859175-6859184-TA,16-6859164-6859194-GTATATATAT,16-6859185-6859196-TA,16-6859197-6859211-TA;MOTIFS=GTATATATAT,TA,AT;STRUC=<VC86125>	HPRC,HGSVC,1KG-ONT	Yes	1.616	Yes	NA,NA	NA	NA
chr16:6899737	462335	INS	54	0.848	0.5694	1	RBFOX1(1.0,0.311)	NA	NA	NA	NA	NA	NA	NA	NA	No	NA	NA	No	1.908	No	NA,NA	NA	NA
chr16:6907737	462336	DEL	702	0.8174	0.6621	14	RBFOX1(1.0,0.311)	NA	NA	NA	NA	NA	NA	NA	NA	No	NA	HGSVC,1KG-ONT	Yes	0.361	Yes	NA,NA	NA	NA
chr16:6925109	462337	INS	89	0.8946	0.387	1	RBFOX1(1.0,0.311)	NA	NA	NA	NA	NA	NA	NA	NA	No	NA	NA	No	0.011	No	NA,NA	NA	NA
chr16:6991099	462339	DEL	101	0.9428	0.3109	1	RBFOX1(1.0,0.311)	NA	NA	NA	NA	NA	NA	NA	NA	No	ID=16-6991136-6991162-A;MOTIFS=A;STRUC=<TR1306928>	NA	Yes	0.96	No	NA,NA	NA	NA
chr16:7001392	462340	INS	54	0.8361	0.6254	1	RBFOX1(1.0,0.311)	NA	NA	NA	NA	NA	NA	NA	NA	No	ID=16-7001344-7001357-TG,16-7001360-7001397-TGTGTA;MOTIFS=TG,TGTGTA;STRUC=<VC86164>	NA	No	3.322	No	NA,NA	NA	NA
chr16:7008624	462341	DEL	132	0.8844	0.4478	3	RBFOX1(1.0,0.311)	NA	NA	NA	NA	NA	NA	NA	NA	No	ID=16-7008539-7008548-A,16-7008614-7008631-TCCC,16-7008647-7008656-TCC,16-7008655-7008675-CCTT,16-7008659-7008674-CCTC,16-7008674-7008683-TCC,16-7008678-7008755-CCTCCCTTCCTCCCTC,16-7008686-7008701-CCTC,16-7008702-7008717-CCTC,16-7008718-7008733-CCTC,16-7008734-7008749-CCTC,16-7008749-7008758-TCC,16-7008765-7008780-CCTC,16-7008780-7008789-TCC,16-7008784-7008839-CCTCCCTTCCTCCCTC,16-7008788-7008888-CCTT,16-7008792-7008807-CCTC,16-7008807-7008813-TCC,16-7008808-7008823-CCTC,16-7008824-7008859-CCTC,16-7008860-7008875-CCTC,16-7008888-7008908-CCTC,16-7008909-7008933-CTTCCTCCCTCC,16-7008912-7008971-CCTCCCTCCCTTCCTC,16-7008920-7009124-CCTT,16-7008924-7008939-CCTC,16-7008940-7008955-CCTC,16-7008955-7008961-TCC,16-7008956-7008979-CCTC,16-7008980-7009035-CCTCCCTCCCTTCCTC,16-7008992-7009007-CCTC,16-7009008-7009023-CCTC,16-7009012-7009059-CCTCCCTCCCTT,16-7009048-7009063-CCTC,16-7009048-7009123-CCTCCCTCCCTCCCTTCCTCCCTC,16-7009064-7009087-CCTC,16-7009088-7009111-CCTC,16-7009134-7009148-TCCC,16-7009266-7009275-TCT;MOTIFS=TCCC,CCTCCCTCCCTTCCTC,CCTT,A,TCT,CCTCCCTTCCTCCCTC,TCC,CTTCCTCCCTCC,CCTCCCTCCCTT,CCTC,CCTCCCTCCCTCCCTTCCTCCCTC;STRUC=<VC86165>	HPRC,HGSVC,1KG-ONT	No	0.443	No	NA,NA	NA	NA
chr16:7008643	462342	DEL	318	0.869	0.5051	90	RBFOX1(1.0,0.311)	NA	NA	NA	NA	NA	NA	NA	NA	No	ID=16-7008539-7008548-A,16-7008614-7008631-TCCC,16-7008647-7008656-TCC,16-7008655-7008675-CCTT,16-7008659-7008674-CCTC,16-7008674-7008683-TCC,16-7008678-7008755-CCTCCCTTCCTCCCTC,16-7008686-7008701-CCTC,16-7008702-7008717-CCTC,16-7008718-7008733-CCTC,16-7008734-7008749-CCTC,16-7008749-7008758-TCC,16-7008765-7008780-CCTC,16-7008780-7008789-TCC,16-7008784-7008839-CCTCCCTTCCTCCCTC,16-7008788-7008888-CCTT,16-7008792-7008807-CCTC,16-7008807-7008813-TCC,16-7008808-7008823-CCTC,16-7008824-7008859-CCTC,16-7008860-7008875-CCTC,16-7008888-7008908-CCTC,16-7008909-7008933-CTTCCTCCCTCC,16-7008912-7008971-CCTCCCTCCCTTCCTC,16-7008920-7009124-CCTT,16-7008924-7008939-CCTC,16-7008940-7008955-CCTC,16-7008955-7008961-TCC,16-7008956-7008979-CCTC,16-7008980-7009035-CCTCCCTCCCTTCCTC,16-7008992-7009007-CCTC,16-7009008-7009023-CCTC,16-7009012-7009059-CCTCCCTCCCTT,16-7009048-7009063-CCTC,16-7009048-7009123-CCTCCCTCCCTCCCTTCCTCCCTC,16-7009064-7009087-CCTC,16-7009088-7009111-CCTC,16-7009134-7009148-TCCC,16-7009266-7009275-TCT;MOTIFS=TCCC,CCTCCCTCCCTTCCTC,CCTT,A,TCT,CCTCCCTTCCTCCCTC,TCC,CTTCCTCCCTCC,CCTCCCTCCCTT,CCTC,CCTCCCTCCCTCCCTTCCTCCCTC;STRUC=<VC86165>	HPRC,HGSVC	No	0.129	Yes	NA,NA	NA	NA
chr16:7008651	462343	DEL	321	0.9897	0.0266	486	RBFOX1(1.0,0.311)	NA	NA	NA	NA	NA	NA	NA	NA	No	ID=16-7008539-7008548-A,16-7008614-7008631-TCCC,16-7008647-7008656-TCC,16-7008655-7008675-CCTT,16-7008659-7008674-CCTC,16-7008674-7008683-TCC,16-7008678-7008755-CCTCCCTTCCTCCCTC,16-7008686-7008701-CCTC,16-7008702-7008717-CCTC,16-7008718-7008733-CCTC,16-7008734-7008749-CCTC,16-7008749-7008758-TCC,16-7008765-7008780-CCTC,16-7008780-7008789-TCC,16-7008784-7008839-CCTCCCTTCCTCCCTC,16-7008788-7008888-CCTT,16-7008792-7008807-CCTC,16-7008807-7008813-TCC,16-7008808-7008823-CCTC,16-7008824-7008859-CCTC,16-7008860-7008875-CCTC,16-7008888-7008908-CCTC,16-7008909-7008933-CTTCCTCCCTCC,16-7008912-7008971-CCTCCCTCCCTTCCTC,16-7008920-7009124-CCTT,16-7008924-7008939-CCTC,16-7008940-7008955-CCTC,16-7008955-7008961-TCC,16-7008956-7008979-CCTC,16-7008980-7009035-CCTCCCTCCCTTCCTC,16-7008992-7009007-CCTC,16-7009008-7009023-CCTC,16-7009012-7009059-CCTCCCTCCCTT,16-7009048-7009063-CCTC,16-7009048-7009123-CCTCCCTCCCTCCCTTCCTCCCTC,16-7009064-7009087-CCTC,16-7009088-7009111-CCTC,16-7009134-7009148-TCCC,16-7009266-7009275-TCT;MOTIFS=TCCC,CCTCCCTCCCTTCCTC,CCTT,A,TCT,CCTCCCTTCCTCCCTC,TCC,CTTCCTCCCTCC,CCTCCCTCCCTT,CCTC,CCTCCCTCCCTCCCTTCCTCCCTC;STRUC=<VC86165>	HPRC,HGSVC	No	0.116	Yes	NA,NA	NA	NA
chr16:7008651	462345	DEL	377	0.8535	0.5273	3	RBFOX1(1.0,0.311)	NA	NA	NA	NA	NA	NA	NA	NA	No	ID=16-7008539-7008548-A,16-7008614-7008631-TCCC,16-7008647-7008656-TCC,16-7008655-7008675-CCTT,16-7008659-7008674-CCTC,16-7008674-7008683-TCC,16-7008678-7008755-CCTCCCTTCCTCCCTC,16-7008686-7008701-CCTC,16-7008702-7008717-CCTC,16-7008718-7008733-CCTC,16-7008734-7008749-CCTC,16-7008749-7008758-TCC,16-7008765-7008780-CCTC,16-7008780-7008789-TCC,16-7008784-7008839-CCTCCCTTCCTCCCTC,16-7008788-7008888-CCTT,16-7008792-7008807-CCTC,16-7008807-7008813-TCC,16-7008808-7008823-CCTC,16-7008824-7008859-CCTC,16-7008860-7008875-CCTC,16-7008888-7008908-CCTC,16-7008909-7008933-CTTCCTCCCTCC,16-7008912-7008971-CCTCCCTCCCTTCCTC,16-7008920-7009124-CCTT,16-7008924-7008939-CCTC,16-7008940-7008955-CCTC,16-7008955-7008961-TCC,16-7008956-7008979-CCTC,16-7008980-7009035-CCTCCCTCCCTTCCTC,16-7008992-7009007-CCTC,16-7009008-7009023-CCTC,16-7009012-7009059-CCTCCCTCCCTT,16-7009048-7009063-CCTC,16-7009048-7009123-CCTCCCTCCCTCCCTTCCTCCCTC,16-7009064-7009087-CCTC,16-7009088-7009111-CCTC,16-7009134-7009148-TCCC,16-7009266-7009275-TCT;MOTIFS=TCCC,CCTCCCTCCCTTCCTC,CCTT,A,TCT,CCTCCCTTCCTCCCTC,TCC,CTTCCTCCCTCC,CCTCCCTCCCTT,CCTC,CCTCCCTCCCTCCCTTCCTCCCTC;STRUC=<VC86165>	HPRC,HGSVC	No	0.102	No	NA,NA	NA	NA
chr16:7008651	462344	DEL	349	0.9073	0.3675	156	RBFOX1(1.0,0.311)	NA	NA	NA	NA	NA	NA	NA	NA	No	ID=16-7008539-7008548-A,16-7008614-7008631-TCCC,16-7008647-7008656-TCC,16-7008655-7008675-CCTT,16-7008659-7008674-CCTC,16-7008674-7008683-TCC,16-7008678-7008755-CCTCCCTTCCTCCCTC,16-7008686-7008701-CCTC,16-7008702-7008717-CCTC,16-7008718-7008733-CCTC,16-7008734-7008749-CCTC,16-7008749-7008758-TCC,16-7008765-7008780-CCTC,16-7008780-7008789-TCC,16-7008784-7008839-CCTCCCTTCCTCCCTC,16-7008788-7008888-CCTT,16-7008792-7008807-CCTC,16-7008807-7008813-TCC,16-7008808-7008823-CCTC,16-7008824-7008859-CCTC,16-7008860-7008875-CCTC,16-7008888-7008908-CCTC,16-7008909-7008933-CTTCCTCCCTCC,16-7008912-7008971-CCTCCCTCCCTTCCTC,16-7008920-7009124-CCTT,16-7008924-7008939-CCTC,16-7008940-7008955-CCTC,16-7008955-7008961-TCC,16-7008956-7008979-CCTC,16-7008980-7009035-CCTCCCTCCCTTCCTC,16-7008992-7009007-CCTC,16-7009008-7009023-CCTC,16-7009012-7009059-CCTCCCTCCCTT,16-7009048-7009063-CCTC,16-7009048-7009123-CCTCCCTCCCTCCCTTCCTCCCTC,16-7009064-7009087-CCTC,16-7009088-7009111-CCTC,16-7009134-7009148-TCCC,16-7009266-7009275-TCT;MOTIFS=TCCC,CCTCCCTCCCTTCCTC,CCTT,A,TCT,CCTCCCTTCCTCCCTC,TCC,CTTCCTCCCTCC,CCTCCCTCCCTT,CCTC,CCTCCCTCCCTCCCTTCCTCCCTC;STRUC=<VC86165>	HPRC,HGSVC	No	0.102	Yes	NA,NA	NA	NA
chr16:7008654	462346	DEL	150	0.8266	0.6398	15	RBFOX1(1.0,0.311)	NA	NA	NA	NA	NA	NA	NA	NA	No	ID=16-7008539-7008548-A,16-7008614-7008631-TCCC,16-7008647-7008656-TCC,16-7008655-7008675-CCTT,16-7008659-7008674-CCTC,16-7008674-7008683-TCC,16-7008678-7008755-CCTCCCTTCCTCCCTC,16-7008686-7008701-CCTC,16-7008702-7008717-CCTC,16-7008718-7008733-CCTC,16-7008734-7008749-CCTC,16-7008749-7008758-TCC,16-7008765-7008780-CCTC,16-7008780-7008789-TCC,16-7008784-7008839-CCTCCCTTCCTCCCTC,16-7008788-7008888-CCTT,16-7008792-7008807-CCTC,16-7008807-7008813-TCC,16-7008808-7008823-CCTC,16-7008824-7008859-CCTC,16-7008860-7008875-CCTC,16-7008888-7008908-CCTC,16-7008909-7008933-CTTCCTCCCTCC,16-7008912-7008971-CCTCCCTCCCTTCCTC,16-7008920-7009124-CCTT,16-7008924-7008939-CCTC,16-7008940-7008955-CCTC,16-7008955-7008961-TCC,16-7008956-7008979-CCTC,16-7008980-7009035-CCTCCCTCCCTTCCTC,16-7008992-7009007-CCTC,16-7009008-7009023-CCTC,16-7009012-7009059-CCTCCCTCCCTT,16-7009048-7009063-CCTC,16-7009048-7009123-CCTCCCTCCCTCCCTTCCTCCCTC,16-7009064-7009087-CCTC,16-7009088-7009111-CCTC,16-7009134-7009148-TCCC,16-7009266-7009275-TCT;MOTIFS=TCCC,CCTCCCTCCCTTCCTC,CCTT,A,TCT,CCTCCCTTCCTCCCTC,TCC,CTTCCTCCCTCC,CCTCCCTCCCTT,CCTC,CCTCCCTCCCTCCCTTCCTCCCTC;STRUC=<VC86165>	HPRC,HGSVC,1KG-ONT	No	0.168	Yes	NA,NA	NA	NA
chr16:7008654	462347	DEL	212	0.8048	0.694	22	RBFOX1(1.0,0.311)	NA	NA	NA	NA	NA	NA	NA	NA	No	ID=16-7008539-7008548-A,16-7008614-7008631-TCCC,16-7008647-7008656-TCC,16-7008655-7008675-CCTT,16-7008659-7008674-CCTC,16-7008674-7008683-TCC,16-7008678-7008755-CCTCCCTTCCTCCCTC,16-7008686-7008701-CCTC,16-7008702-7008717-CCTC,16-7008718-7008733-CCTC,16-7008734-7008749-CCTC,16-7008749-7008758-TCC,16-7008765-7008780-CCTC,16-7008780-7008789-TCC,16-7008784-7008839-CCTCCCTTCCTCCCTC,16-7008788-7008888-CCTT,16-7008792-7008807-CCTC,16-7008807-7008813-TCC,16-7008808-7008823-CCTC,16-7008824-7008859-CCTC,16-7008860-7008875-CCTC,16-7008888-7008908-CCTC,16-7008909-7008933-CTTCCTCCCTCC,16-7008912-7008971-CCTCCCTCCCTTCCTC,16-7008920-7009124-CCTT,16-7008924-7008939-CCTC,16-7008940-7008955-CCTC,16-7008955-7008961-TCC,16-7008956-7008979-CCTC,16-7008980-7009035-CCTCCCTCCCTTCCTC,16-7008992-7009007-CCTC,16-7009008-7009023-CCTC,16-7009012-7009059-CCTCCCTCCCTT,16-7009048-7009063-CCTC,16-7009048-7009123-CCTCCCTCCCTCCCTTCCTCCCTC,16-7009064-7009087-CCTC,16-7009088-7009111-CCTC,16-7009134-7009148-TCCC,16-7009266-7009275-TCT;MOTIFS=TCCC,CCTCCCTCCCTTCCTC,CCTT,A,TCT,CCTCCCTTCCTCCCTC,TCC,CTTCCTCCCTCC,CCTCCCTCCCTT,CCTC,CCTCCCTCCCTCCCTTCCTCCCTC;STRUC=<VC86165>	HPRC,HGSVC,1KG-ONT	No	0.145	Yes	NA,NA	NA	NA
chr16:7008658	462348	DEL	94	0.7996	0.6807	4	RBFOX1(1.0,0.311)	NA	NA	NA	NA	NA	NA	NA	NA	No	ID=16-7008539-7008548-A,16-7008614-7008631-TCCC,16-7008647-7008656-TCC,16-7008655-7008675-CCTT,16-7008659-7008674-CCTC,16-7008674-7008683-TCC,16-7008678-7008755-CCTCCCTTCCTCCCTC,16-7008686-7008701-CCTC,16-7008702-7008717-CCTC,16-7008718-7008733-CCTC,16-7008734-7008749-CCTC,16-7008749-7008758-TCC,16-7008765-7008780-CCTC,16-7008780-7008789-TCC,16-7008784-7008839-CCTCCCTTCCTCCCTC,16-7008788-7008888-CCTT,16-7008792-7008807-CCTC,16-7008807-7008813-TCC,16-7008808-7008823-CCTC,16-7008824-7008859-CCTC,16-7008860-7008875-CCTC,16-7008888-7008908-CCTC,16-7008909-7008933-CTTCCTCCCTCC,16-7008912-7008971-CCTCCCTCCCTTCCTC,16-7008920-7009124-CCTT,16-7008924-7008939-CCTC,16-7008940-7008955-CCTC,16-7008955-7008961-TCC,16-7008956-7008979-CCTC,16-7008980-7009035-CCTCCCTCCCTTCCTC,16-7008992-7009007-CCTC,16-7009008-7009023-CCTC,16-7009012-7009059-CCTCCCTCCCTT,16-7009048-7009063-CCTC,16-7009048-7009123-CCTCCCTCCCTCCCTTCCTCCCTC,16-7009064-7009087-CCTC,16-7009088-7009111-CCTC,16-7009134-7009148-TCCC,16-7009266-7009275-TCT;MOTIFS=TCCC,CCTCCCTCCCTTCCTC,CCTT,A,TCT,CCTCCCTTCCTCCCTC,TCC,CTTCCTCCCTCC,CCTCCCTCCCTT,CCTC,CCTCCCTCCCTCCCTTCCTCCCTC;STRUC=<VC86165>	HPRC,HGSVC,1KG-ONT	No	0.537	No	NA,NA	NA	NA
chr16:7008659	462351	DEL	269	0.9734	0.102	80	RBFOX1(1.0,0.311)	NA	NA	NA	NA	NA	NA	NA	NA	No	ID=16-7008539-7008548-A,16-7008614-7008631-TCCC,16-7008647-7008656-TCC,16-7008655-7008675-CCTT,16-7008659-7008674-CCTC,16-7008674-7008683-TCC,16-7008678-7008755-CCTCCCTTCCTCCCTC,16-7008686-7008701-CCTC,16-7008702-7008717-CCTC,16-7008718-7008733-CCTC,16-7008734-7008749-CCTC,16-7008749-7008758-TCC,16-7008765-7008780-CCTC,16-7008780-7008789-TCC,16-7008784-7008839-CCTCCCTTCCTCCCTC,16-7008788-7008888-CCTT,16-7008792-7008807-CCTC,16-7008807-7008813-TCC,16-7008808-7008823-CCTC,16-7008824-7008859-CCTC,16-7008860-7008875-CCTC,16-7008888-7008908-CCTC,16-7008909-7008933-CTTCCTCCCTCC,16-7008912-7008971-CCTCCCTCCCTTCCTC,16-7008920-7009124-CCTT,16-7008924-7008939-CCTC,16-7008940-7008955-CCTC,16-7008955-7008961-TCC,16-7008956-7008979-CCTC,16-7008980-7009035-CCTCCCTCCCTTCCTC,16-7008992-7009007-CCTC,16-7009008-7009023-CCTC,16-7009012-7009059-CCTCCCTCCCTT,16-7009048-7009063-CCTC,16-7009048-7009123-CCTCCCTCCCTCCCTTCCTCCCTC,16-7009064-7009087-CCTC,16-7009088-7009111-CCTC,16-7009134-7009148-TCCC,16-7009266-7009275-TCT;MOTIFS=TCCC,CCTCCCTCCCTTCCTC,CCTT,A,TCT,CCTCCCTTCCTCCCTC,TCC,CTTCCTCCCTCC,CCTCCCTCCCTT,CCTC,CCTCCCTCCCTCCCTTCCTCCCTC;STRUC=<VC86165>	HPRC,HGSVC,1KG-ONT	No	0.135	Yes	NA,NA	NA	NA
chr16:7008659	462349	DEL	173	0.8259	0.6218	95	RBFOX1(1.0,0.311)	NA	NA	NA	NA	NA	NA	NA	NA	No	ID=16-7008539-7008548-A,16-7008614-7008631-TCCC,16-7008647-7008656-TCC,16-7008655-7008675-CCTT,16-7008659-7008674-CCTC,16-7008674-7008683-TCC,16-7008678-7008755-CCTCCCTTCCTCCCTC,16-7008686-7008701-CCTC,16-7008702-7008717-CCTC,16-7008718-7008733-CCTC,16-7008734-7008749-CCTC,16-7008749-7008758-TCC,16-7008765-7008780-CCTC,16-7008780-7008789-TCC,16-7008784-7008839-CCTCCCTTCCTCCCTC,16-7008788-7008888-CCTT,16-7008792-7008807-CCTC,16-7008807-7008813-TCC,16-7008808-7008823-CCTC,16-7008824-7008859-CCTC,16-7008860-7008875-CCTC,16-7008888-7008908-CCTC,16-7008909-7008933-CTTCCTCCCTCC,16-7008912-7008971-CCTCCCTCCCTTCCTC,16-7008920-7009124-CCTT,16-7008924-7008939-CCTC,16-7008940-7008955-CCTC,16-7008955-7008961-TCC,16-7008956-7008979-CCTC,16-7008980-7009035-CCTCCCTCCCTTCCTC,16-7008992-7009007-CCTC,16-7009008-7009023-CCTC,16-7009012-7009059-CCTCCCTCCCTT,16-7009048-7009063-CCTC,16-7009048-7009123-CCTCCCTCCCTCCCTTCCTCCCTC,16-7009064-7009087-CCTC,16-7009088-7009111-CCTC,16-7009134-7009148-TCCC,16-7009266-7009275-TCT;MOTIFS=TCCC,CCTCCCTCCCTTCCTC,CCTT,A,TCT,CCTCCCTTCCTCCCTC,TCC,CTTCCTCCCTCC,CCTCCCTCCCTT,CCTC,CCTCCCTCCCTCCCTTCCTCCCTC;STRUC=<VC86165>	HPRC,HGSVC,1KG-ONT	No	0.168	Yes	NA,NA	NA	NA
chr16:7008659	462350	DEL	189	0.939	0.2576	30	RBFOX1(1.0,0.311)	NA	NA	NA	NA	NA	NA	NA	NA	No	ID=16-7008539-7008548-A,16-7008614-7008631-TCCC,16-7008647-7008656-TCC,16-7008655-7008675-CCTT,16-7008659-7008674-CCTC,16-7008674-7008683-TCC,16-7008678-7008755-CCTCCCTTCCTCCCTC,16-7008686-7008701-CCTC,16-7008702-7008717-CCTC,16-7008718-7008733-CCTC,16-7008734-7008749-CCTC,16-7008749-7008758-TCC,16-7008765-7008780-CCTC,16-7008780-7008789-TCC,16-7008784-7008839-CCTCCCTTCCTCCCTC,16-7008788-7008888-CCTT,16-7008792-7008807-CCTC,16-7008807-7008813-TCC,16-7008808-7008823-CCTC,16-7008824-7008859-CCTC,16-7008860-7008875-CCTC,16-7008888-7008908-CCTC,16-7008909-7008933-CTTCCTCCCTCC,16-7008912-7008971-CCTCCCTCCCTTCCTC,16-7008920-7009124-CCTT,16-7008924-7008939-CCTC,16-7008940-7008955-CCTC,16-7008955-7008961-TCC,16-7008956-7008979-CCTC,16-7008980-7009035-CCTCCCTCCCTTCCTC,16-7008992-7009007-CCTC,16-7009008-7009023-CCTC,16-7009012-7009059-CCTCCCTCCCTT,16-7009048-7009063-CCTC,16-7009048-7009123-CCTCCCTCCCTCCCTTCCTCCCTC,16-7009064-7009087-CCTC,16-7009088-7009111-CCTC,16-7009134-7009148-TCCC,16-7009266-7009275-TCT;MOTIFS=TCCC,CCTCCCTCCCTTCCTC,CCTT,A,TCT,CCTCCCTTCCTCCCTC,TCC,CTTCCTCCCTCC,CCTCCCTCCCTT,CCTC,CCTCCCTCCCTCCCTTCCTCCCTC;STRUC=<VC86165>	HPRC,HGSVC,1KG-ONT	No	0.156	Yes	NA,NA	NA	NA
chr16:7008660	462352	DEL	63	0.9352	0.5123	2	RBFOX1(1.0,0.311)	NA	NA	NA	NA	NA	NA	NA	NA	No	ID=16-7008539-7008548-A,16-7008614-7008631-TCCC,16-7008647-7008656-TCC,16-7008655-7008675-CCTT,16-7008659-7008674-CCTC,16-7008674-7008683-TCC,16-7008678-7008755-CCTCCCTTCCTCCCTC,16-7008686-7008701-CCTC,16-7008702-7008717-CCTC,16-7008718-7008733-CCTC,16-7008734-7008749-CCTC,16-7008749-7008758-TCC,16-7008765-7008780-CCTC,16-7008780-7008789-TCC,16-7008784-7008839-CCTCCCTTCCTCCCTC,16-7008788-7008888-CCTT,16-7008792-7008807-CCTC,16-7008807-7008813-TCC,16-7008808-7008823-CCTC,16-7008824-7008859-CCTC,16-7008860-7008875-CCTC,16-7008888-7008908-CCTC,16-7008909-7008933-CTTCCTCCCTCC,16-7008912-7008971-CCTCCCTCCCTTCCTC,16-7008920-7009124-CCTT,16-7008924-7008939-CCTC,16-7008940-7008955-CCTC,16-7008955-7008961-TCC,16-7008956-7008979-CCTC,16-7008980-7009035-CCTCCCTCCCTTCCTC,16-7008992-7009007-CCTC,16-7009008-7009023-CCTC,16-7009012-7009059-CCTCCCTCCCTT,16-7009048-7009063-CCTC,16-7009048-7009123-CCTCCCTCCCTCCCTTCCTCCCTC,16-7009064-7009087-CCTC,16-7009088-7009111-CCTC,16-7009134-7009148-TCCC,16-7009266-7009275-TCT;MOTIFS=TCCC,CCTCCCTCCCTTCCTC,CCTT,A,TCT,CCTCCCTTCCTCCCTC,TCC,CTTCCTCCCTCC,CCTCCCTCCCTT,CCTC,CCTCCCTCCCTCCCTTCCTCCCTC;STRUC=<VC86165>	HPRC,HGSVC	No	0.537	No	NA,NA	NA	NA
chr16:7008662	462353	INS	810	0.8319	0.6438	9	RBFOX1(1.0,0.311)	NA	NA	NA	NA	NA	NA	NA	NA	No	ID=16-7008539-7008548-A,16-7008614-7008631-TCCC,16-7008647-7008656-TCC,16-7008655-7008675-CCTT,16-7008659-7008674-CCTC,16-7008674-7008683-TCC,16-7008678-7008755-CCTCCCTTCCTCCCTC,16-7008686-7008701-CCTC,16-7008702-7008717-CCTC,16-7008718-7008733-CCTC,16-7008734-7008749-CCTC,16-7008749-7008758-TCC,16-7008765-7008780-CCTC,16-7008780-7008789-TCC,16-7008784-7008839-CCTCCCTTCCTCCCTC,16-7008788-7008888-CCTT,16-7008792-7008807-CCTC,16-7008807-7008813-TCC,16-7008808-7008823-CCTC,16-7008824-7008859-CCTC,16-7008860-7008875-CCTC,16-7008888-7008908-CCTC,16-7008909-7008933-CTTCCTCCCTCC,16-7008912-7008971-CCTCCCTCCCTTCCTC,16-7008920-7009124-CCTT,16-7008924-7008939-CCTC,16-7008940-7008955-CCTC,16-7008955-7008961-TCC,16-7008956-7008979-CCTC,16-7008980-7009035-CCTCCCTCCCTTCCTC,16-7008992-7009007-CCTC,16-7009008-7009023-CCTC,16-7009012-7009059-CCTCCCTCCCTT,16-7009048-7009063-CCTC,16-7009048-7009123-CCTCCCTCCCTCCCTTCCTCCCTC,16-7009064-7009087-CCTC,16-7009088-7009111-CCTC,16-7009134-7009148-TCCC,16-7009266-7009275-TCT;MOTIFS=TCCC,CCTCCCTCCCTTCCTC,CCTT,A,TCT,CCTCCCTTCCTCCCTC,TCC,CTTCCTCCCTCC,CCTCCCTCCCTT,CCTC,CCTCCCTCCCTCCCTTCCTCCCTC;STRUC=<VC86165>	HGSVC	No	1.616	Yes	NA,NA	NA	NA
chr16:7008663	462354	DEL	55	0.9135	0.3401	30	RBFOX1(1.0,0.311)	NA	NA	NA	NA	NA	NA	NA	NA	No	ID=16-7008539-7008548-A,16-7008614-7008631-TCCC,16-7008647-7008656-TCC,16-7008655-7008675-CCTT,16-7008659-7008674-CCTC,16-7008674-7008683-TCC,16-7008678-7008755-CCTCCCTTCCTCCCTC,16-7008686-7008701-CCTC,16-7008702-7008717-CCTC,16-7008718-7008733-CCTC,16-7008734-7008749-CCTC,16-7008749-7008758-TCC,16-7008765-7008780-CCTC,16-7008780-7008789-TCC,16-7008784-7008839-CCTCCCTTCCTCCCTC,16-7008788-7008888-CCTT,16-7008792-7008807-CCTC,16-7008807-7008813-TCC,16-7008808-7008823-CCTC,16-7008824-7008859-CCTC,16-7008860-7008875-CCTC,16-7008888-7008908-CCTC,16-7008909-7008933-CTTCCTCCCTCC,16-7008912-7008971-CCTCCCTCCCTTCCTC,16-7008920-7009124-CCTT,16-7008924-7008939-CCTC,16-7008940-7008955-CCTC,16-7008955-7008961-TCC,16-7008956-7008979-CCTC,16-7008980-7009035-CCTCCCTCCCTTCCTC,16-7008992-7009007-CCTC,16-7009008-7009023-CCTC,16-7009012-7009059-CCTCCCTCCCTT,16-7009048-7009063-CCTC,16-7009048-7009123-CCTCCCTCCCTCCCTTCCTCCCTC,16-7009064-7009087-CCTC,16-7009088-7009111-CCTC,16-7009134-7009148-TCCC,16-7009266-7009275-TCT;MOTIFS=TCCC,CCTCCCTCCCTTCCTC,CCTT,A,TCT,CCTCCCTTCCTCCCTC,TCC,CTTCCTCCCTCC,CCTCCCTCCCTT,CCTC,CCTCCCTCCCTCCCTTCCTCCCTC;STRUC=<VC86165>	HPRC,HGSVC	No	0.552	Yes	NA,NA	NA	NA
chr16:7008663	462355	DEL	293	0.8964	0.3712	259	RBFOX1(1.0,0.311)	NA	NA	NA	NA	NA	NA	NA	NA	No	ID=16-7008539-7008548-A,16-7008614-7008631-TCCC,16-7008647-7008656-TCC,16-7008655-7008675-CCTT,16-7008659-7008674-CCTC,16-7008674-7008683-TCC,16-7008678-7008755-CCTCCCTTCCTCCCTC,16-7008686-7008701-CCTC,16-7008702-7008717-CCTC,16-7008718-7008733-CCTC,16-7008734-7008749-CCTC,16-7008749-7008758-TCC,16-7008765-7008780-CCTC,16-7008780-7008789-TCC,16-7008784-7008839-CCTCCCTTCCTCCCTC,16-7008788-7008888-CCTT,16-7008792-7008807-CCTC,16-7008807-7008813-TCC,16-7008808-7008823-CCTC,16-7008824-7008859-CCTC,16-7008860-7008875-CCTC,16-7008888-7008908-CCTC,16-7008909-7008933-CTTCCTCCCTCC,16-7008912-7008971-CCTCCCTCCCTTCCTC,16-7008920-7009124-CCTT,16-7008924-7008939-CCTC,16-7008940-7008955-CCTC,16-7008955-7008961-TCC,16-7008956-7008979-CCTC,16-7008980-7009035-CCTCCCTCCCTTCCTC,16-7008992-7009007-CCTC,16-7009008-7009023-CCTC,16-7009012-7009059-CCTCCCTCCCTT,16-7009048-7009063-CCTC,16-7009048-7009123-CCTCCCTCCCTCCCTTCCTCCCTC,16-7009064-7009087-CCTC,16-7009088-7009111-CCTC,16-7009134-7009148-TCCC,16-7009266-7009275-TCT;MOTIFS=TCCC,CCTCCCTCCCTTCCTC,CCTT,A,TCT,CCTCCCTTCCTCCCTC,TCC,CTTCCTCCCTCC,CCTCCCTCCCTT,CCTC,CCTCCCTCCCTCCCTTCCTCCCTC;STRUC=<VC86165>	HPRC,HGSVC,1KG-ONT	No	0.122	Yes	NA,NA	NA	NA
chr16:7008670	462357	DEL	161	0.8378	0.6732	22	RBFOX1(1.0,0.311)	NA	NA	NA	NA	NA	NA	NA	NA	No	ID=16-7008539-7008548-A,16-7008614-7008631-TCCC,16-7008647-7008656-TCC,16-7008655-7008675-CCTT,16-7008659-7008674-CCTC,16-7008674-7008683-TCC,16-7008678-7008755-CCTCCCTTCCTCCCTC,16-7008686-7008701-CCTC,16-7008702-7008717-CCTC,16-7008718-7008733-CCTC,16-7008734-7008749-CCTC,16-7008749-7008758-TCC,16-7008765-7008780-CCTC,16-7008780-7008789-TCC,16-7008784-7008839-CCTCCCTTCCTCCCTC,16-7008788-7008888-CCTT,16-7008792-7008807-CCTC,16-7008807-7008813-TCC,16-7008808-7008823-CCTC,16-7008824-7008859-CCTC,16-7008860-7008875-CCTC,16-7008888-7008908-CCTC,16-7008909-7008933-CTTCCTCCCTCC,16-7008912-7008971-CCTCCCTCCCTTCCTC,16-7008920-7009124-CCTT,16-7008924-7008939-CCTC,16-7008940-7008955-CCTC,16-7008955-7008961-TCC,16-7008956-7008979-CCTC,16-7008980-7009035-CCTCCCTCCCTTCCTC,16-7008992-7009007-CCTC,16-7009008-7009023-CCTC,16-7009012-7009059-CCTCCCTCCCTT,16-7009048-7009063-CCTC,16-7009048-7009123-CCTCCCTCCCTCCCTTCCTCCCTC,16-7009064-7009087-CCTC,16-7009088-7009111-CCTC,16-7009134-7009148-TCCC,16-7009266-7009275-TCT;MOTIFS=TCCC,CCTCCCTCCCTTCCTC,CCTT,A,TCT,CCTCCCTTCCTCCCTC,TCC,CTTCCTCCCTCC,CCTCCCTCCCTT,CCTC,CCTCCCTCCCTCCCTTCCTCCCTC;STRUC=<VC86165>	HPRC,HGSVC,1KG-ONT	No	0.168	Yes	NA,NA	NA	NA
chr16:7008679	462358	DEL	233	0.8016	0.6946	35	RBFOX1(1.0,0.311)	NA	NA	NA	NA	NA	NA	NA	NA	No	ID=16-7008539-7008548-A,16-7008614-7008631-TCCC,16-7008647-7008656-TCC,16-7008655-7008675-CCTT,16-7008659-7008674-CCTC,16-7008674-7008683-TCC,16-7008678-7008755-CCTCCCTTCCTCCCTC,16-7008686-7008701-CCTC,16-7008702-7008717-CCTC,16-7008718-7008733-CCTC,16-7008734-7008749-CCTC,16-7008749-7008758-TCC,16-7008765-7008780-CCTC,16-7008780-7008789-TCC,16-7008784-7008839-CCTCCCTTCCTCCCTC,16-7008788-7008888-CCTT,16-7008792-7008807-CCTC,16-7008807-7008813-TCC,16-7008808-7008823-CCTC,16-7008824-7008859-CCTC,16-7008860-7008875-CCTC,16-7008888-7008908-CCTC,16-7008909-7008933-CTTCCTCCCTCC,16-7008912-7008971-CCTCCCTCCCTTCCTC,16-7008920-7009124-CCTT,16-7008924-7008939-CCTC,16-7008940-7008955-CCTC,16-7008955-7008961-TCC,16-7008956-7008979-CCTC,16-7008980-7009035-CCTCCCTCCCTTCCTC,16-7008992-7009007-CCTC,16-7009008-7009023-CCTC,16-7009012-7009059-CCTCCCTCCCTT,16-7009048-7009063-CCTC,16-7009048-7009123-CCTCCCTCCCTCCCTTCCTCCCTC,16-7009064-7009087-CCTC,16-7009088-7009111-CCTC,16-7009134-7009148-TCCC,16-7009266-7009275-TCT;MOTIFS=TCCC,CCTCCCTCCCTTCCTC,CCTT,A,TCT,CCTCCCTTCCTCCCTC,TCC,CTTCCTCCCTCC,CCTCCCTCCCTT,CCTC,CCTCCCTCCCTCCCTTCCTCCCTC;STRUC=<VC86165>	HPRC,HGSVC,1KG-ONT	No	0.164	Yes	NA,NA	NA	NA
chr16:7008737	462360	DEL	63	0.8724	0.4835	8	RBFOX1(1.0,0.311)	NA	NA	NA	NA	NA	NA	NA	NA	No	ID=16-7008539-7008548-A,16-7008614-7008631-TCCC,16-7008647-7008656-TCC,16-7008655-7008675-CCTT,16-7008659-7008674-CCTC,16-7008674-7008683-TCC,16-7008678-7008755-CCTCCCTTCCTCCCTC,16-7008686-7008701-CCTC,16-7008702-7008717-CCTC,16-7008718-7008733-CCTC,16-7008734-7008749-CCTC,16-7008749-7008758-TCC,16-7008765-7008780-CCTC,16-7008780-7008789-TCC,16-7008784-7008839-CCTCCCTTCCTCCCTC,16-7008788-7008888-CCTT,16-7008792-7008807-CCTC,16-7008807-7008813-TCC,16-7008808-7008823-CCTC,16-7008824-7008859-CCTC,16-7008860-7008875-CCTC,16-7008888-7008908-CCTC,16-7008909-7008933-CTTCCTCCCTCC,16-7008912-7008971-CCTCCCTCCCTTCCTC,16-7008920-7009124-CCTT,16-7008924-7008939-CCTC,16-7008940-7008955-CCTC,16-7008955-7008961-TCC,16-7008956-7008979-CCTC,16-7008980-7009035-CCTCCCTCCCTTCCTC,16-7008992-7009007-CCTC,16-7009008-7009023-CCTC,16-7009012-7009059-CCTCCCTCCCTT,16-7009048-7009063-CCTC,16-7009048-7009123-CCTCCCTCCCTCCCTTCCTCCCTC,16-7009064-7009087-CCTC,16-7009088-7009111-CCTC,16-7009134-7009148-TCCC,16-7009266-7009275-TCT;MOTIFS=TCCC,CCTCCCTCCCTTCCTC,CCTT,A,TCT,CCTCCCTTCCTCCCTC,TCC,CTTCCTCCCTCC,CCTCCCTCCCTT,CCTC,CCTCCCTCCCTCCCTTCCTCCCTC;STRUC=<VC86165>	HPRC,HGSVC	No	0.606	No	NA,NA	NA	NA
chr16:7008737	462361	DEL	115	0.88	0.464	43	RBFOX1(1.0,0.311)	NA	NA	NA	NA	NA	NA	NA	NA	No	ID=16-7008539-7008548-A,16-7008614-7008631-TCCC,16-7008647-7008656-TCC,16-7008655-7008675-CCTT,16-7008659-7008674-CCTC,16-7008674-7008683-TCC,16-7008678-7008755-CCTCCCTTCCTCCCTC,16-7008686-7008701-CCTC,16-7008702-7008717-CCTC,16-7008718-7008733-CCTC,16-7008734-7008749-CCTC,16-7008749-7008758-TCC,16-7008765-7008780-CCTC,16-7008780-7008789-TCC,16-7008784-7008839-CCTCCCTTCCTCCCTC,16-7008788-7008888-CCTT,16-7008792-7008807-CCTC,16-7008807-7008813-TCC,16-7008808-7008823-CCTC,16-7008824-7008859-CCTC,16-7008860-7008875-CCTC,16-7008888-7008908-CCTC,16-7008909-7008933-CTTCCTCCCTCC,16-7008912-7008971-CCTCCCTCCCTTCCTC,16-7008920-7009124-CCTT,16-7008924-7008939-CCTC,16-7008940-7008955-CCTC,16-7008955-7008961-TCC,16-7008956-7008979-CCTC,16-7008980-7009035-CCTCCCTCCCTTCCTC,16-7008992-7009007-CCTC,16-7009008-7009023-CCTC,16-7009012-7009059-CCTCCCTCCCTT,16-7009048-7009063-CCTC,16-7009048-7009123-CCTCCCTCCCTCCCTTCCTCCCTC,16-7009064-7009087-CCTC,16-7009088-7009111-CCTC,16-7009134-7009148-TCCC,16-7009266-7009275-TCT;MOTIFS=TCCC,CCTCCCTCCCTTCCTC,CCTT,A,TCT,CCTCCCTTCCTCCCTC,TCC,CTTCCTCCCTCC,CCTCCCTCCCTT,CCTC,CCTCCCTCCCTCCCTTCCTCCCTC;STRUC=<VC86165>	HPRC,HGSVC,1KG-ONT	No	0.51	Yes	NA,NA	NA	NA
chr16:7008768	462364	DEL	148	0.8265	0.6278	110	RBFOX1(1.0,0.311)	NA	NA	NA	NA	NA	NA	NA	NA	No	ID=16-7008539-7008548-A,16-7008614-7008631-TCCC,16-7008647-7008656-TCC,16-7008655-7008675-CCTT,16-7008659-7008674-CCTC,16-7008674-7008683-TCC,16-7008678-7008755-CCTCCCTTCCTCCCTC,16-7008686-7008701-CCTC,16-7008702-7008717-CCTC,16-7008718-7008733-CCTC,16-7008734-7008749-CCTC,16-7008749-7008758-TCC,16-7008765-7008780-CCTC,16-7008780-7008789-TCC,16-7008784-7008839-CCTCCCTTCCTCCCTC,16-7008788-7008888-CCTT,16-7008792-7008807-CCTC,16-7008807-7008813-TCC,16-7008808-7008823-CCTC,16-7008824-7008859-CCTC,16-7008860-7008875-CCTC,16-7008888-7008908-CCTC,16-7008909-7008933-CTTCCTCCCTCC,16-7008912-7008971-CCTCCCTCCCTTCCTC,16-7008920-7009124-CCTT,16-7008924-7008939-CCTC,16-7008940-7008955-CCTC,16-7008955-7008961-TCC,16-7008956-7008979-CCTC,16-7008980-7009035-CCTCCCTCCCTTCCTC,16-7008992-7009007-CCTC,16-7009008-7009023-CCTC,16-7009012-7009059-CCTCCCTCCCTT,16-7009048-7009063-CCTC,16-7009048-7009123-CCTCCCTCCCTCCCTTCCTCCCTC,16-7009064-7009087-CCTC,16-7009088-7009111-CCTC,16-7009134-7009148-TCCC,16-7009266-7009275-TCT;MOTIFS=TCCC,CCTCCCTCCCTTCCTC,CCTT,A,TCT,CCTCCCTTCCTCCCTC,TCC,CTTCCTCCCTCC,CCTCCCTCCCTT,CCTC,CCTCCCTCCCTCCCTTCCTCCCTC;STRUC=<VC86165>	HPRC,HGSVC,1KG-ONT	No	0.404	Yes	NA,NA	NA	NA
chr16:7008768	462362	DEL	68	0.8621	0.5152	50	RBFOX1(1.0,0.311)	NA	NA	NA	NA	NA	NA	NA	NA	No	ID=16-7008539-7008548-A,16-7008614-7008631-TCCC,16-7008647-7008656-TCC,16-7008655-7008675-CCTT,16-7008659-7008674-CCTC,16-7008674-7008683-TCC,16-7008678-7008755-CCTCCCTTCCTCCCTC,16-7008686-7008701-CCTC,16-7008702-7008717-CCTC,16-7008718-7008733-CCTC,16-7008734-7008749-CCTC,16-7008749-7008758-TCC,16-7008765-7008780-CCTC,16-7008780-7008789-TCC,16-7008784-7008839-CCTCCCTTCCTCCCTC,16-7008788-7008888-CCTT,16-7008792-7008807-CCTC,16-7008807-7008813-TCC,16-7008808-7008823-CCTC,16-7008824-7008859-CCTC,16-7008860-7008875-CCTC,16-7008888-7008908-CCTC,16-7008909-7008933-CTTCCTCCCTCC,16-7008912-7008971-CCTCCCTCCCTTCCTC,16-7008920-7009124-CCTT,16-7008924-7008939-CCTC,16-7008940-7008955-CCTC,16-7008955-7008961-TCC,16-7008956-7008979-CCTC,16-7008980-7009035-CCTCCCTCCCTTCCTC,16-7008992-7009007-CCTC,16-7009008-7009023-CCTC,16-7009012-7009059-CCTCCCTCCCTT,16-7009048-7009063-CCTC,16-7009048-7009123-CCTCCCTCCCTCCCTTCCTCCCTC,16-7009064-7009087-CCTC,16-7009088-7009111-CCTC,16-7009134-7009148-TCCC,16-7009266-7009275-TCT;MOTIFS=TCCC,CCTCCCTCCCTTCCTC,CCTT,A,TCT,CCTCCCTTCCTCCCTC,TCC,CTTCCTCCCTCC,CCTCCCTCCCTT,CCTC,CCTCCCTCCCTCCCTTCCTCCCTC;STRUC=<VC86165>	HPRC,HGSVC	No	0.621	Yes	NA,NA	NA	NA
chr16:7008768	462363	DEL	84	0.8034	0.6844	14	RBFOX1(1.0,0.311)	NA	NA	NA	NA	NA	NA	NA	NA	No	ID=16-7008539-7008548-A,16-7008614-7008631-TCCC,16-7008647-7008656-TCC,16-7008655-7008675-CCTT,16-7008659-7008674-CCTC,16-7008674-7008683-TCC,16-7008678-7008755-CCTCCCTTCCTCCCTC,16-7008686-7008701-CCTC,16-7008702-7008717-CCTC,16-7008718-7008733-CCTC,16-7008734-7008749-CCTC,16-7008749-7008758-TCC,16-7008765-7008780-CCTC,16-7008780-7008789-TCC,16-7008784-7008839-CCTCCCTTCCTCCCTC,16-7008788-7008888-CCTT,16-7008792-7008807-CCTC,16-7008807-7008813-TCC,16-7008808-7008823-CCTC,16-7008824-7008859-CCTC,16-7008860-7008875-CCTC,16-7008888-7008908-CCTC,16-7008909-7008933-CTTCCTCCCTCC,16-7008912-7008971-CCTCCCTCCCTTCCTC,16-7008920-7009124-CCTT,16-7008924-7008939-CCTC,16-7008940-7008955-CCTC,16-7008955-7008961-TCC,16-7008956-7008979-CCTC,16-7008980-7009035-CCTCCCTCCCTTCCTC,16-7008992-7009007-CCTC,16-7009008-7009023-CCTC,16-7009012-7009059-CCTCCCTCCCTT,16-7009048-7009063-CCTC,16-7009048-7009123-CCTCCCTCCCTCCCTTCCTCCCTC,16-7009064-7009087-CCTC,16-7009088-7009111-CCTC,16-7009134-7009148-TCCC,16-7009266-7009275-TCT;MOTIFS=TCCC,CCTCCCTCCCTTCCTC,CCTT,A,TCT,CCTCCCTTCCTCCCTC,TCC,CTTCCTCCCTCC,CCTCCCTCCCTT,CCTC,CCTCCCTCCCTCCCTTCCTCCCTC;STRUC=<VC86165>	HPRC,HGSVC,1KG-ONT	No	0.579	Yes	NA,NA	NA	NA
chr16:7008840	462365	DEL	72	0.866	0.5128	8	RBFOX1(1.0,0.311)	NA	NA	NA	NA	NA	NA	NA	NA	No	ID=16-7008539-7008548-A,16-7008614-7008631-TCCC,16-7008647-7008656-TCC,16-7008655-7008675-CCTT,16-7008659-7008674-CCTC,16-7008674-7008683-TCC,16-7008678-7008755-CCTCCCTTCCTCCCTC,16-7008686-7008701-CCTC,16-7008702-7008717-CCTC,16-7008718-7008733-CCTC,16-7008734-7008749-CCTC,16-7008749-7008758-TCC,16-7008765-7008780-CCTC,16-7008780-7008789-TCC,16-7008784-7008839-CCTCCCTTCCTCCCTC,16-7008788-7008888-CCTT,16-7008792-7008807-CCTC,16-7008807-7008813-TCC,16-7008808-7008823-CCTC,16-7008824-7008859-CCTC,16-7008860-7008875-CCTC,16-7008888-7008908-CCTC,16-7008909-7008933-CTTCCTCCCTCC,16-7008912-7008971-CCTCCCTCCCTTCCTC,16-7008920-7009124-CCTT,16-7008924-7008939-CCTC,16-7008940-7008955-CCTC,16-7008955-7008961-TCC,16-7008956-7008979-CCTC,16-7008980-7009035-CCTCCCTCCCTTCCTC,16-7008992-7009007-CCTC,16-7009008-7009023-CCTC,16-7009012-7009059-CCTCCCTCCCTT,16-7009048-7009063-CCTC,16-7009048-7009123-CCTCCCTCCCTCCCTTCCTCCCTC,16-7009064-7009087-CCTC,16-7009088-7009111-CCTC,16-7009134-7009148-TCCC,16-7009266-7009275-TCT;MOTIFS=TCCC,CCTCCCTCCCTTCCTC,CCTT,A,TCT,CCTCCCTTCCTCCCTC,TCC,CTTCCTCCCTCC,CCTCCCTCCCTT,CCTC,CCTCCCTCCCTCCCTTCCTCCCTC;STRUC=<VC86165>	HPRC,HGSVC	No	0.579	Yes	NA,NA	NA	NA
chr16:7008849	462366	DEL	60	0.8094	0.665	17	RBFOX1(1.0,0.311)	NA	NA	NA	NA	NA	NA	NA	NA	No	ID=16-7008539-7008548-A,16-7008614-7008631-TCCC,16-7008647-7008656-TCC,16-7008655-7008675-CCTT,16-7008659-7008674-CCTC,16-7008674-7008683-TCC,16-7008678-7008755-CCTCCCTTCCTCCCTC,16-7008686-7008701-CCTC,16-7008702-7008717-CCTC,16-7008718-7008733-CCTC,16-7008734-7008749-CCTC,16-7008749-7008758-TCC,16-7008765-7008780-CCTC,16-7008780-7008789-TCC,16-7008784-7008839-CCTCCCTTCCTCCCTC,16-7008788-7008888-CCTT,16-7008792-7008807-CCTC,16-7008807-7008813-TCC,16-7008808-7008823-CCTC,16-7008824-7008859-CCTC,16-7008860-7008875-CCTC,16-7008888-7008908-CCTC,16-7008909-7008933-CTTCCTCCCTCC,16-7008912-7008971-CCTCCCTCCCTTCCTC,16-7008920-7009124-CCTT,16-7008924-7008939-CCTC,16-7008940-7008955-CCTC,16-7008955-7008961-TCC,16-7008956-7008979-CCTC,16-7008980-7009035-CCTCCCTCCCTTCCTC,16-7008992-7009007-CCTC,16-7009008-7009023-CCTC,16-7009012-7009059-CCTCCCTCCCTT,16-7009048-7009063-CCTC,16-7009048-7009123-CCTCCCTCCCTCCCTTCCTCCCTC,16-7009064-7009087-CCTC,16-7009088-7009111-CCTC,16-7009134-7009148-TCCC,16-7009266-7009275-TCT;MOTIFS=TCCC,CCTCCCTCCCTTCCTC,CCTT,A,TCT,CCTCCCTTCCTCCCTC,TCC,CTTCCTCCCTCC,CCTCCCTCCCTT,CCTC,CCTCCCTCCCTCCCTTCCTCCCTC;STRUC=<VC86165>	HPRC,HGSVC	No	0.638	Yes	NA,NA	NA	NA
chr16:7008876	462367	INS	73	0.9042	0.6432	5	RBFOX1(1.0,0.311)	NA	NA	NA	NA	NA	NA	NA	NA	No	ID=16-7008539-7008548-A,16-7008614-7008631-TCCC,16-7008647-7008656-TCC,16-7008655-7008675-CCTT,16-7008659-7008674-CCTC,16-7008674-7008683-TCC,16-7008678-7008755-CCTCCCTTCCTCCCTC,16-7008686-7008701-CCTC,16-7008702-7008717-CCTC,16-7008718-7008733-CCTC,16-7008734-7008749-CCTC,16-7008749-7008758-TCC,16-7008765-7008780-CCTC,16-7008780-7008789-TCC,16-7008784-7008839-CCTCCCTTCCTCCCTC,16-7008788-7008888-CCTT,16-7008792-7008807-CCTC,16-7008807-7008813-TCC,16-7008808-7008823-CCTC,16-7008824-7008859-CCTC,16-7008860-7008875-CCTC,16-7008888-7008908-CCTC,16-7008909-7008933-CTTCCTCCCTCC,16-7008912-7008971-CCTCCCTCCCTTCCTC,16-7008920-7009124-CCTT,16-7008924-7008939-CCTC,16-7008940-7008955-CCTC,16-7008955-7008961-TCC,16-7008956-7008979-CCTC,16-7008980-7009035-CCTCCCTCCCTTCCTC,16-7008992-7009007-CCTC,16-7009008-7009023-CCTC,16-7009012-7009059-CCTCCCTCCCTT,16-7009048-7009063-CCTC,16-7009048-7009123-CCTCCCTCCCTCCCTTCCTCCCTC,16-7009064-7009087-CCTC,16-7009088-7009111-CCTC,16-7009134-7009148-TCCC,16-7009266-7009275-TCT;MOTIFS=TCCC,CCTCCCTCCCTTCCTC,CCTT,A,TCT,CCTCCCTTCCTCCCTC,TCC,CTTCCTCCCTCC,CCTCCCTCCCTT,CCTC,CCTCCCTCCCTCCCTTCCTCCCTC;STRUC=<VC86165>	HPRC,HGSVC,1KG-ONT	No	1.616	Yes	NA,NA	NA	NA
chr16:7008882	462368	DEL	109	0.8041	0.6892	1	RBFOX1(1.0,0.311)	NA	NA	NA	NA	NA	NA	NA	NA	No	ID=16-7008539-7008548-A,16-7008614-7008631-TCCC,16-7008647-7008656-TCC,16-7008655-7008675-CCTT,16-7008659-7008674-CCTC,16-7008674-7008683-TCC,16-7008678-7008755-CCTCCCTTCCTCCCTC,16-7008686-7008701-CCTC,16-7008702-7008717-CCTC,16-7008718-7008733-CCTC,16-7008734-7008749-CCTC,16-7008749-7008758-TCC,16-7008765-7008780-CCTC,16-7008780-7008789-TCC,16-7008784-7008839-CCTCCCTTCCTCCCTC,16-7008788-7008888-CCTT,16-7008792-7008807-CCTC,16-7008807-7008813-TCC,16-7008808-7008823-CCTC,16-7008824-7008859-CCTC,16-7008860-7008875-CCTC,16-7008888-7008908-CCTC,16-7008909-7008933-CTTCCTCCCTCC,16-7008912-7008971-CCTCCCTCCCTTCCTC,16-7008920-7009124-CCTT,16-7008924-7008939-CCTC,16-7008940-7008955-CCTC,16-7008955-7008961-TCC,16-7008956-7008979-CCTC,16-7008980-7009035-CCTCCCTCCCTTCCTC,16-7008992-7009007-CCTC,16-7009008-7009023-CCTC,16-7009012-7009059-CCTCCCTCCCTT,16-7009048-7009063-CCTC,16-7009048-7009123-CCTCCCTCCCTCCCTTCCTCCCTC,16-7009064-7009087-CCTC,16-7009088-7009111-CCTC,16-7009134-7009148-TCCC,16-7009266-7009275-TCT;MOTIFS=TCCC,CCTCCCTCCCTTCCTC,CCTT,A,TCT,CCTCCCTTCCTCCCTC,TCC,CTTCCTCCCTCC,CCTCCCTCCCTT,CCTC,CCTCCCTCCCTCCCTTCCTCCCTC;STRUC=<VC86165>	HPRC,HGSVC,1KG-ONT	No	0.51	No	NA,NA	NA	NA
chr16:7008888	462369	DEL	56	0.8841	0.4073	3	RBFOX1(1.0,0.311)	NA	NA	NA	NA	NA	NA	NA	NA	No	ID=16-7008539-7008548-A,16-7008614-7008631-TCCC,16-7008647-7008656-TCC,16-7008655-7008675-CCTT,16-7008659-7008674-CCTC,16-7008674-7008683-TCC,16-7008678-7008755-CCTCCCTTCCTCCCTC,16-7008686-7008701-CCTC,16-7008702-7008717-CCTC,16-7008718-7008733-CCTC,16-7008734-7008749-CCTC,16-7008749-7008758-TCC,16-7008765-7008780-CCTC,16-7008780-7008789-TCC,16-7008784-7008839-CCTCCCTTCCTCCCTC,16-7008788-7008888-CCTT,16-7008792-7008807-CCTC,16-7008807-7008813-TCC,16-7008808-7008823-CCTC,16-7008824-7008859-CCTC,16-7008860-7008875-CCTC,16-7008888-7008908-CCTC,16-7008909-7008933-CTTCCTCCCTCC,16-7008912-7008971-CCTCCCTCCCTTCCTC,16-7008920-7009124-CCTT,16-7008924-7008939-CCTC,16-7008940-7008955-CCTC,16-7008955-7008961-TCC,16-7008956-7008979-CCTC,16-7008980-7009035-CCTCCCTCCCTTCCTC,16-7008992-7009007-CCTC,16-7009008-7009023-CCTC,16-7009012-7009059-CCTCCCTCCCTT,16-7009048-7009063-CCTC,16-7009048-7009123-CCTCCCTCCCTCCCTTCCTCCCTC,16-7009064-7009087-CCTC,16-7009088-7009111-CCTC,16-7009134-7009148-TCCC,16-7009266-7009275-TCT;MOTIFS=TCCC,CCTCCCTCCCTTCCTC,CCTT,A,TCT,CCTCCCTTCCTCCCTC,TCC,CTTCCTCCCTCC,CCTCCCTCCCTT,CCTC,CCTCCCTCCCTCCCTTCCTCCCTC;STRUC=<VC86165>	HPRC,HGSVC	No	0.638	Yes	NA,NA	NA	NA
chr16:7008895	462370	DEL	53	0.8954	0.3758	13	RBFOX1(1.0,0.311)	NA	NA	NA	NA	NA	NA	NA	NA	No	ID=16-7008539-7008548-A,16-7008614-7008631-TCCC,16-7008647-7008656-TCC,16-7008655-7008675-CCTT,16-7008659-7008674-CCTC,16-7008674-7008683-TCC,16-7008678-7008755-CCTCCCTTCCTCCCTC,16-7008686-7008701-CCTC,16-7008702-7008717-CCTC,16-7008718-7008733-CCTC,16-7008734-7008749-CCTC,16-7008749-7008758-TCC,16-7008765-7008780-CCTC,16-7008780-7008789-TCC,16-7008784-7008839-CCTCCCTTCCTCCCTC,16-7008788-7008888-CCTT,16-7008792-7008807-CCTC,16-7008807-7008813-TCC,16-7008808-7008823-CCTC,16-7008824-7008859-CCTC,16-7008860-7008875-CCTC,16-7008888-7008908-CCTC,16-7008909-7008933-CTTCCTCCCTCC,16-7008912-7008971-CCTCCCTCCCTTCCTC,16-7008920-7009124-CCTT,16-7008924-7008939-CCTC,16-7008940-7008955-CCTC,16-7008955-7008961-TCC,16-7008956-7008979-CCTC,16-7008980-7009035-CCTCCCTCCCTTCCTC,16-7008992-7009007-CCTC,16-7009008-7009023-CCTC,16-7009012-7009059-CCTCCCTCCCTT,16-7009048-7009063-CCTC,16-7009048-7009123-CCTCCCTCCCTCCCTTCCTCCCTC,16-7009064-7009087-CCTC,16-7009088-7009111-CCTC,16-7009134-7009148-TCCC,16-7009266-7009275-TCT;MOTIFS=TCCC,CCTCCCTCCCTTCCTC,CCTT,A,TCT,CCTCCCTTCCTCCCTC,TCC,CTTCCTCCCTCC,CCTCCCTCCCTT,CCTC,CCTCCCTCCCTCCCTTCCTCCCTC;STRUC=<VC86165>	HPRC	No	0.638	Yes	NA,NA	NA	NA
chr16:7008904	462371	DEL	132	0.8147	0.6546	64	RBFOX1(1.0,0.311)	NA	NA	NA	NA	NA	NA	NA	NA	No	ID=16-7008539-7008548-A,16-7008614-7008631-TCCC,16-7008647-7008656-TCC,16-7008655-7008675-CCTT,16-7008659-7008674-CCTC,16-7008674-7008683-TCC,16-7008678-7008755-CCTCCCTTCCTCCCTC,16-7008686-7008701-CCTC,16-7008702-7008717-CCTC,16-7008718-7008733-CCTC,16-7008734-7008749-CCTC,16-7008749-7008758-TCC,16-7008765-7008780-CCTC,16-7008780-7008789-TCC,16-7008784-7008839-CCTCCCTTCCTCCCTC,16-7008788-7008888-CCTT,16-7008792-7008807-CCTC,16-7008807-7008813-TCC,16-7008808-7008823-CCTC,16-7008824-7008859-CCTC,16-7008860-7008875-CCTC,16-7008888-7008908-CCTC,16-7008909-7008933-CTTCCTCCCTCC,16-7008912-7008971-CCTCCCTCCCTTCCTC,16-7008920-7009124-CCTT,16-7008924-7008939-CCTC,16-7008940-7008955-CCTC,16-7008955-7008961-TCC,16-7008956-7008979-CCTC,16-7008980-7009035-CCTCCCTCCCTTCCTC,16-7008992-7009007-CCTC,16-7009008-7009023-CCTC,16-7009012-7009059-CCTCCCTCCCTT,16-7009048-7009063-CCTC,16-7009048-7009123-CCTCCCTCCCTCCCTTCCTCCCTC,16-7009064-7009087-CCTC,16-7009088-7009111-CCTC,16-7009134-7009148-TCCC,16-7009266-7009275-TCT;MOTIFS=TCCC,CCTCCCTCCCTTCCTC,CCTT,A,TCT,CCTCCCTTCCTCCCTC,TCC,CTTCCTCCCTCC,CCTCCCTCCCTT,CCTC,CCTCCCTCCCTCCCTTCCTCCCTC;STRUC=<VC86165>	HPRC,HGSVC,1KG-ONT	No	0.235	Yes	NA,NA	NA	NA
chr16:7008904	462372	DEL	160	0.8331	0.5996	32	RBFOX1(1.0,0.311)	NA	NA	NA	NA	NA	NA	NA	NA	No	ID=16-7008539-7008548-A,16-7008614-7008631-TCCC,16-7008647-7008656-TCC,16-7008655-7008675-CCTT,16-7008659-7008674-CCTC,16-7008674-7008683-TCC,16-7008678-7008755-CCTCCCTTCCTCCCTC,16-7008686-7008701-CCTC,16-7008702-7008717-CCTC,16-7008718-7008733-CCTC,16-7008734-7008749-CCTC,16-7008749-7008758-TCC,16-7008765-7008780-CCTC,16-7008780-7008789-TCC,16-7008784-7008839-CCTCCCTTCCTCCCTC,16-7008788-7008888-CCTT,16-7008792-7008807-CCTC,16-7008807-7008813-TCC,16-7008808-7008823-CCTC,16-7008824-7008859-CCTC,16-7008860-7008875-CCTC,16-7008888-7008908-CCTC,16-7008909-7008933-CTTCCTCCCTCC,16-7008912-7008971-CCTCCCTCCCTTCCTC,16-7008920-7009124-CCTT,16-7008924-7008939-CCTC,16-7008940-7008955-CCTC,16-7008955-7008961-TCC,16-7008956-7008979-CCTC,16-7008980-7009035-CCTCCCTCCCTTCCTC,16-7008992-7009007-CCTC,16-7009008-7009023-CCTC,16-7009012-7009059-CCTCCCTCCCTT,16-7009048-7009063-CCTC,16-7009048-7009123-CCTCCCTCCCTCCCTTCCTCCCTC,16-7009064-7009087-CCTC,16-7009088-7009111-CCTC,16-7009134-7009148-TCCC,16-7009266-7009275-TCT;MOTIFS=TCCC,CCTCCCTCCCTTCCTC,CCTT,A,TCT,CCTCCCTTCCTCCCTC,TCC,CTTCCTCCCTCC,CCTCCCTCCCTT,CCTC,CCTCCCTCCCTCCCTTCCTCCCTC;STRUC=<VC86165>	HPRC,HGSVC,1KG-ONT	No	0.196	Yes	NA,NA	NA	NA
chr16:7008919	462373	DEL	216	0.9177	0.6209	18	RBFOX1(1.0,0.311)	NA	NA	NA	NA	NA	NA	NA	NA	No	ID=16-7008539-7008548-A,16-7008614-7008631-TCCC,16-7008647-7008656-TCC,16-7008655-7008675-CCTT,16-7008659-7008674-CCTC,16-7008674-7008683-TCC,16-7008678-7008755-CCTCCCTTCCTCCCTC,16-7008686-7008701-CCTC,16-7008702-7008717-CCTC,16-7008718-7008733-CCTC,16-7008734-7008749-CCTC,16-7008749-7008758-TCC,16-7008765-7008780-CCTC,16-7008780-7008789-TCC,16-7008784-7008839-CCTCCCTTCCTCCCTC,16-7008788-7008888-CCTT,16-7008792-7008807-CCTC,16-7008807-7008813-TCC,16-7008808-7008823-CCTC,16-7008824-7008859-CCTC,16-7008860-7008875-CCTC,16-7008888-7008908-CCTC,16-7008909-7008933-CTTCCTCCCTCC,16-7008912-7008971-CCTCCCTCCCTTCCTC,16-7008920-7009124-CCTT,16-7008924-7008939-CCTC,16-7008940-7008955-CCTC,16-7008955-7008961-TCC,16-7008956-7008979-CCTC,16-7008980-7009035-CCTCCCTCCCTTCCTC,16-7008992-7009007-CCTC,16-7009008-7009023-CCTC,16-7009012-7009059-CCTCCCTCCCTT,16-7009048-7009063-CCTC,16-7009048-7009123-CCTCCCTCCCTCCCTTCCTCCCTC,16-7009064-7009087-CCTC,16-7009088-7009111-CCTC,16-7009134-7009148-TCCC,16-7009266-7009275-TCT;MOTIFS=TCCC,CCTCCCTCCCTTCCTC,CCTT,A,TCT,CCTCCCTTCCTCCCTC,TCC,CTTCCTCCCTCC,CCTCCCTCCCTT,CCTC,CCTCCCTCCCTCCCTTCCTCCCTC;STRUC=<VC86165>	HPRC,HGSVC,1KG-ONT	No	0.137	Yes	NA,NA	NA	NA
chr16:7008932	462374	INS	52	0.9322	0.2853	17	RBFOX1(1.0,0.311)	NA	NA	NA	NA	NA	NA	NA	NA	No	ID=16-7008539-7008548-A,16-7008614-7008631-TCCC,16-7008647-7008656-TCC,16-7008655-7008675-CCTT,16-7008659-7008674-CCTC,16-7008674-7008683-TCC,16-7008678-7008755-CCTCCCTTCCTCCCTC,16-7008686-7008701-CCTC,16-7008702-7008717-CCTC,16-7008718-7008733-CCTC,16-7008734-7008749-CCTC,16-7008749-7008758-TCC,16-7008765-7008780-CCTC,16-7008780-7008789-TCC,16-7008784-7008839-CCTCCCTTCCTCCCTC,16-7008788-7008888-CCTT,16-7008792-7008807-CCTC,16-7008807-7008813-TCC,16-7008808-7008823-CCTC,16-7008824-7008859-CCTC,16-7008860-7008875-CCTC,16-7008888-7008908-CCTC,16-7008909-7008933-CTTCCTCCCTCC,16-7008912-7008971-CCTCCCTCCCTTCCTC,16-7008920-7009124-CCTT,16-7008924-7008939-CCTC,16-7008940-7008955-CCTC,16-7008955-7008961-TCC,16-7008956-7008979-CCTC,16-7008980-7009035-CCTCCCTCCCTTCCTC,16-7008992-7009007-CCTC,16-7009008-7009023-CCTC,16-7009012-7009059-CCTCCCTCCCTT,16-7009048-7009063-CCTC,16-7009048-7009123-CCTCCCTCCCTCCCTTCCTCCCTC,16-7009064-7009087-CCTC,16-7009088-7009111-CCTC,16-7009134-7009148-TCCC,16-7009266-7009275-TCT;MOTIFS=TCCC,CCTCCCTCCCTTCCTC,CCTT,A,TCT,CCTCCCTTCCTCCCTC,TCC,CTTCCTCCCTCC,CCTCCCTCCCTT,CCTC,CCTCCCTCCCTCCCTTCCTCCCTC;STRUC=<VC86165>	HPRC,HGSVC	No	1.616	Yes	NA,NA	NA	NA
chr16:7008935	462375	INS	124	0.8639	0.5859	4	RBFOX1(1.0,0.311)	NA	NA	NA	NA	NA	NA	NA	NA	No	ID=16-7008539-7008548-A,16-7008614-7008631-TCCC,16-7008647-7008656-TCC,16-7008655-7008675-CCTT,16-7008659-7008674-CCTC,16-7008674-7008683-TCC,16-7008678-7008755-CCTCCCTTCCTCCCTC,16-7008686-7008701-CCTC,16-7008702-7008717-CCTC,16-7008718-7008733-CCTC,16-7008734-7008749-CCTC,16-7008749-7008758-TCC,16-7008765-7008780-CCTC,16-7008780-7008789-TCC,16-7008784-7008839-CCTCCCTTCCTCCCTC,16-7008788-7008888-CCTT,16-7008792-7008807-CCTC,16-7008807-7008813-TCC,16-7008808-7008823-CCTC,16-7008824-7008859-CCTC,16-7008860-7008875-CCTC,16-7008888-7008908-CCTC,16-7008909-7008933-CTTCCTCCCTCC,16-7008912-7008971-CCTCCCTCCCTTCCTC,16-7008920-7009124-CCTT,16-7008924-7008939-CCTC,16-7008940-7008955-CCTC,16-7008955-7008961-TCC,16-7008956-7008979-CCTC,16-7008980-7009035-CCTCCCTCCCTTCCTC,16-7008992-7009007-CCTC,16-7009008-7009023-CCTC,16-7009012-7009059-CCTCCCTCCCTT,16-7009048-7009063-CCTC,16-7009048-7009123-CCTCCCTCCCTCCCTTCCTCCCTC,16-7009064-7009087-CCTC,16-7009088-7009111-CCTC,16-7009134-7009148-TCCC,16-7009266-7009275-TCT;MOTIFS=TCCC,CCTCCCTCCCTTCCTC,CCTT,A,TCT,CCTCCCTTCCTCCCTC,TCC,CTTCCTCCCTCC,CCTCCCTCCCTT,CCTC,CCTCCCTCCCTCCCTTCCTCCCTC;STRUC=<VC86165>	1KG-ONT	No	1.616	Yes	NA,NA	NA	NA
chr16:7008960	462376	DEL	76	0.8443	0.563	24	RBFOX1(1.0,0.311)	NA	NA	NA	NA	NA	NA	NA	NA	No	ID=16-7008539-7008548-A,16-7008614-7008631-TCCC,16-7008647-7008656-TCC,16-7008655-7008675-CCTT,16-7008659-7008674-CCTC,16-7008674-7008683-TCC,16-7008678-7008755-CCTCCCTTCCTCCCTC,16-7008686-7008701-CCTC,16-7008702-7008717-CCTC,16-7008718-7008733-CCTC,16-7008734-7008749-CCTC,16-7008749-7008758-TCC,16-7008765-7008780-CCTC,16-7008780-7008789-TCC,16-7008784-7008839-CCTCCCTTCCTCCCTC,16-7008788-7008888-CCTT,16-7008792-7008807-CCTC,16-7008807-7008813-TCC,16-7008808-7008823-CCTC,16-7008824-7008859-CCTC,16-7008860-7008875-CCTC,16-7008888-7008908-CCTC,16-7008909-7008933-CTTCCTCCCTCC,16-7008912-7008971-CCTCCCTCCCTTCCTC,16-7008920-7009124-CCTT,16-7008924-7008939-CCTC,16-7008940-7008955-CCTC,16-7008955-7008961-TCC,16-7008956-7008979-CCTC,16-7008980-7009035-CCTCCCTCCCTTCCTC,16-7008992-7009007-CCTC,16-7009008-7009023-CCTC,16-7009012-7009059-CCTCCCTCCCTT,16-7009048-7009063-CCTC,16-7009048-7009123-CCTCCCTCCCTCCCTTCCTCCCTC,16-7009064-7009087-CCTC,16-7009088-7009111-CCTC,16-7009134-7009148-TCCC,16-7009266-7009275-TCT;MOTIFS=TCCC,CCTCCCTCCCTTCCTC,CCTT,A,TCT,CCTCCCTTCCTCCCTC,TCC,CTTCCTCCCTCC,CCTCCCTCCCTT,CCTC,CCTCCCTCCCTCCCTTCCTCCCTC;STRUC=<VC86165>	HPRC,HGSVC,1KG-ONT	No	0.51	Yes	NA,NA	NA	NA
chr16:7008960	462377	DEL	104	0.853	0.5601	14	RBFOX1(1.0,0.311)	NA	NA	NA	NA	NA	NA	NA	NA	No	ID=16-7008539-7008548-A,16-7008614-7008631-TCCC,16-7008647-7008656-TCC,16-7008655-7008675-CCTT,16-7008659-7008674-CCTC,16-7008674-7008683-TCC,16-7008678-7008755-CCTCCCTTCCTCCCTC,16-7008686-7008701-CCTC,16-7008702-7008717-CCTC,16-7008718-7008733-CCTC,16-7008734-7008749-CCTC,16-7008749-7008758-TCC,16-7008765-7008780-CCTC,16-7008780-7008789-TCC,16-7008784-7008839-CCTCCCTTCCTCCCTC,16-7008788-7008888-CCTT,16-7008792-7008807-CCTC,16-7008807-7008813-TCC,16-7008808-7008823-CCTC,16-7008824-7008859-CCTC,16-7008860-7008875-CCTC,16-7008888-7008908-CCTC,16-7008909-7008933-CTTCCTCCCTCC,16-7008912-7008971-CCTCCCTCCCTTCCTC,16-7008920-7009124-CCTT,16-7008924-7008939-CCTC,16-7008940-7008955-CCTC,16-7008955-7008961-TCC,16-7008956-7008979-CCTC,16-7008980-7009035-CCTCCCTCCCTTCCTC,16-7008992-7009007-CCTC,16-7009008-7009023-CCTC,16-7009012-7009059-CCTCCCTCCCTT,16-7009048-7009063-CCTC,16-7009048-7009123-CCTCCCTCCCTCCCTTCCTCCCTC,16-7009064-7009087-CCTC,16-7009088-7009111-CCTC,16-7009134-7009148-TCCC,16-7009266-7009275-TCT;MOTIFS=TCCC,CCTCCCTCCCTTCCTC,CCTT,A,TCT,CCTCCCTTCCTCCCTC,TCC,CTTCCTCCCTCC,CCTCCCTCCCTT,CCTC,CCTCCCTCCCTCCCTTCCTCCCTC;STRUC=<VC86165>	HPRC,HGSVC,1KG-ONT	No	0.51	Yes	NA,NA	NA	NA
chr16:7008964	462378	INS	76	0.8475	0.5479	10	RBFOX1(1.0,0.311)	NA	NA	NA	NA	NA	NA	NA	NA	No	ID=16-7008539-7008548-A,16-7008614-7008631-TCCC,16-7008647-7008656-TCC,16-7008655-7008675-CCTT,16-7008659-7008674-CCTC,16-7008674-7008683-TCC,16-7008678-7008755-CCTCCCTTCCTCCCTC,16-7008686-7008701-CCTC,16-7008702-7008717-CCTC,16-7008718-7008733-CCTC,16-7008734-7008749-CCTC,16-7008749-7008758-TCC,16-7008765-7008780-CCTC,16-7008780-7008789-TCC,16-7008784-7008839-CCTCCCTTCCTCCCTC,16-7008788-7008888-CCTT,16-7008792-7008807-CCTC,16-7008807-7008813-TCC,16-7008808-7008823-CCTC,16-7008824-7008859-CCTC,16-7008860-7008875-CCTC,16-7008888-7008908-CCTC,16-7008909-7008933-CTTCCTCCCTCC,16-7008912-7008971-CCTCCCTCCCTTCCTC,16-7008920-7009124-CCTT,16-7008924-7008939-CCTC,16-7008940-7008955-CCTC,16-7008955-7008961-TCC,16-7008956-7008979-CCTC,16-7008980-7009035-CCTCCCTCCCTTCCTC,16-7008992-7009007-CCTC,16-7009008-7009023-CCTC,16-7009012-7009059-CCTCCCTCCCTT,16-7009048-7009063-CCTC,16-7009048-7009123-CCTCCCTCCCTCCCTTCCTCCCTC,16-7009064-7009087-CCTC,16-7009088-7009111-CCTC,16-7009134-7009148-TCCC,16-7009266-7009275-TCT;MOTIFS=TCCC,CCTCCCTCCCTTCCTC,CCTT,A,TCT,CCTCCCTTCCTCCCTC,TCC,CTTCCTCCCTCC,CCTCCCTCCCTT,CCTC,CCTCCCTCCCTCCCTTCCTCCCTC;STRUC=<VC86165>	HPRC,HGSVC,1KG-ONT	No	1.616	Yes	NA,NA	NA	NA
chr16:7008997	462379	DEL	68	0.8424	0.5732	5	RBFOX1(1.0,0.311)	NA	NA	NA	NA	NA	NA	NA	NA	No	ID=16-7008539-7008548-A,16-7008614-7008631-TCCC,16-7008647-7008656-TCC,16-7008655-7008675-CCTT,16-7008659-7008674-CCTC,16-7008674-7008683-TCC,16-7008678-7008755-CCTCCCTTCCTCCCTC,16-7008686-7008701-CCTC,16-7008702-7008717-CCTC,16-7008718-7008733-CCTC,16-7008734-7008749-CCTC,16-7008749-7008758-TCC,16-7008765-7008780-CCTC,16-7008780-7008789-TCC,16-7008784-7008839-CCTCCCTTCCTCCCTC,16-7008788-7008888-CCTT,16-7008792-7008807-CCTC,16-7008807-7008813-TCC,16-7008808-7008823-CCTC,16-7008824-7008859-CCTC,16-7008860-7008875-CCTC,16-7008888-7008908-CCTC,16-7008909-7008933-CTTCCTCCCTCC,16-7008912-7008971-CCTCCCTCCCTTCCTC,16-7008920-7009124-CCTT,16-7008924-7008939-CCTC,16-7008940-7008955-CCTC,16-7008955-7008961-TCC,16-7008956-7008979-CCTC,16-7008980-7009035-CCTCCCTCCCTTCCTC,16-7008992-7009007-CCTC,16-7009008-7009023-CCTC,16-7009012-7009059-CCTCCCTCCCTT,16-7009048-7009063-CCTC,16-7009048-7009123-CCTCCCTCCCTCCCTTCCTCCCTC,16-7009064-7009087-CCTC,16-7009088-7009111-CCTC,16-7009134-7009148-TCCC,16-7009266-7009275-TCT;MOTIFS=TCCC,CCTCCCTCCCTTCCTC,CCTT,A,TCT,CCTCCCTTCCTCCCTC,TCC,CTTCCTCCCTCC,CCTCCCTCCCTT,CCTC,CCTCCCTCCCTCCCTTCCTCCCTC;STRUC=<VC86165>	HPRC,HGSVC	No	0.579	Yes	NA,NA	NA	NA
chr16:7009024	462380	INS	100	0.8283	0.6408	59	RBFOX1(1.0,0.311)	NA	NA	NA	NA	NA	NA	NA	NA	No	ID=16-7008539-7008548-A,16-7008614-7008631-TCCC,16-7008647-7008656-TCC,16-7008655-7008675-CCTT,16-7008659-7008674-CCTC,16-7008674-7008683-TCC,16-7008678-7008755-CCTCCCTTCCTCCCTC,16-7008686-7008701-CCTC,16-7008702-7008717-CCTC,16-7008718-7008733-CCTC,16-7008734-7008749-CCTC,16-7008749-7008758-TCC,16-7008765-7008780-CCTC,16-7008780-7008789-TCC,16-7008784-7008839-CCTCCCTTCCTCCCTC,16-7008788-7008888-CCTT,16-7008792-7008807-CCTC,16-7008807-7008813-TCC,16-7008808-7008823-CCTC,16-7008824-7008859-CCTC,16-7008860-7008875-CCTC,16-7008888-7008908-CCTC,16-7008909-7008933-CTTCCTCCCTCC,16-7008912-7008971-CCTCCCTCCCTTCCTC,16-7008920-7009124-CCTT,16-7008924-7008939-CCTC,16-7008940-7008955-CCTC,16-7008955-7008961-TCC,16-7008956-7008979-CCTC,16-7008980-7009035-CCTCCCTCCCTTCCTC,16-7008992-7009007-CCTC,16-7009008-7009023-CCTC,16-7009012-7009059-CCTCCCTCCCTT,16-7009048-7009063-CCTC,16-7009048-7009123-CCTCCCTCCCTCCCTTCCTCCCTC,16-7009064-7009087-CCTC,16-7009088-7009111-CCTC,16-7009134-7009148-TCCC,16-7009266-7009275-TCT;MOTIFS=TCCC,CCTCCCTCCCTTCCTC,CCTT,A,TCT,CCTCCCTTCCTCCCTC,TCC,CTTCCTCCCTCC,CCTCCCTCCCTT,CCTC,CCTCCCTCCCTCCCTTCCTCCCTC;STRUC=<VC86165>	HPRC,1KG-ONT	No	1.616	Yes	NA,NA	NA	NA
chr16:7009061	462381	DEL	52	0.9015	0.6448	22	RBFOX1(1.0,0.311)	NA	NA	NA	NA	NA	NA	NA	NA	No	ID=16-7008539-7008548-A,16-7008614-7008631-TCCC,16-7008647-7008656-TCC,16-7008655-7008675-CCTT,16-7008659-7008674-CCTC,16-7008674-7008683-TCC,16-7008678-7008755-CCTCCCTTCCTCCCTC,16-7008686-7008701-CCTC,16-7008702-7008717-CCTC,16-7008718-7008733-CCTC,16-7008734-7008749-CCTC,16-7008749-7008758-TCC,16-7008765-7008780-CCTC,16-7008780-7008789-TCC,16-7008784-7008839-CCTCCCTTCCTCCCTC,16-7008788-7008888-CCTT,16-7008792-7008807-CCTC,16-7008807-7008813-TCC,16-7008808-7008823-CCTC,16-7008824-7008859-CCTC,16-7008860-7008875-CCTC,16-7008888-7008908-CCTC,16-7008909-7008933-CTTCCTCCCTCC,16-7008912-7008971-CCTCCCTCCCTTCCTC,16-7008920-7009124-CCTT,16-7008924-7008939-CCTC,16-7008940-7008955-CCTC,16-7008955-7008961-TCC,16-7008956-7008979-CCTC,16-7008980-7009035-CCTCCCTCCCTTCCTC,16-7008992-7009007-CCTC,16-7009008-7009023-CCTC,16-7009012-7009059-CCTCCCTCCCTT,16-7009048-7009063-CCTC,16-7009048-7009123-CCTCCCTCCCTCCCTTCCTCCCTC,16-7009064-7009087-CCTC,16-7009088-7009111-CCTC,16-7009134-7009148-TCCC,16-7009266-7009275-TCT;MOTIFS=TCCC,CCTCCCTCCCTTCCTC,CCTT,A,TCT,CCTCCCTTCCTCCCTC,TCC,CTTCCTCCCTCC,CCTCCCTCCCTT,CCTC,CCTCCCTCCCTCCCTTCCTCCCTC;STRUC=<VC86165>	HPRC	No	0.595	Yes	NA,NA	NA	NA
chr16:7009077	462382	DEL	62	0.8673	0.4941	4	RBFOX1(1.0,0.311)	NA	NA	NA	NA	NA	NA	NA	NA	No	ID=16-7008539-7008548-A,16-7008614-7008631-TCCC,16-7008647-7008656-TCC,16-7008655-7008675-CCTT,16-7008659-7008674-CCTC,16-7008674-7008683-TCC,16-7008678-7008755-CCTCCCTTCCTCCCTC,16-7008686-7008701-CCTC,16-7008702-7008717-CCTC,16-7008718-7008733-CCTC,16-7008734-7008749-CCTC,16-7008749-7008758-TCC,16-7008765-7008780-CCTC,16-7008780-7008789-TCC,16-7008784-7008839-CCTCCCTTCCTCCCTC,16-7008788-7008888-CCTT,16-7008792-7008807-CCTC,16-7008807-7008813-TCC,16-7008808-7008823-CCTC,16-7008824-7008859-CCTC,16-7008860-7008875-CCTC,16-7008888-7008908-CCTC,16-7008909-7008933-CTTCCTCCCTCC,16-7008912-7008971-CCTCCCTCCCTTCCTC,16-7008920-7009124-CCTT,16-7008924-7008939-CCTC,16-7008940-7008955-CCTC,16-7008955-7008961-TCC,16-7008956-7008979-CCTC,16-7008980-7009035-CCTCCCTCCCTTCCTC,16-7008992-7009007-CCTC,16-7009008-7009023-CCTC,16-7009012-7009059-CCTCCCTCCCTT,16-7009048-7009063-CCTC,16-7009048-7009123-CCTCCCTCCCTCCCTTCCTCCCTC,16-7009064-7009087-CCTC,16-7009088-7009111-CCTC,16-7009134-7009148-TCCC,16-7009266-7009275-TCT;MOTIFS=TCCC,CCTCCCTCCCTTCCTC,CCTT,A,TCT,CCTCCCTTCCTCCCTC,TCC,CTTCCTCCCTCC,CCTCCCTCCCTT,CCTC,CCTCCCTCCCTCCCTTCCTCCCTC;STRUC=<VC86165>	HPRC,HGSVC	No	0.537	Yes	NA,NA	NA	NA
chr16:7009078	462383	DEL	56	0.8682	0.5339	23	RBFOX1(1.0,0.311)	NA	NA	NA	NA	NA	NA	NA	NA	No	ID=16-7008539-7008548-A,16-7008614-7008631-TCCC,16-7008647-7008656-TCC,16-7008655-7008675-CCTT,16-7008659-7008674-CCTC,16-7008674-7008683-TCC,16-7008678-7008755-CCTCCCTTCCTCCCTC,16-7008686-7008701-CCTC,16-7008702-7008717-CCTC,16-7008718-7008733-CCTC,16-7008734-7008749-CCTC,16-7008749-7008758-TCC,16-7008765-7008780-CCTC,16-7008780-7008789-TCC,16-7008784-7008839-CCTCCCTTCCTCCCTC,16-7008788-7008888-CCTT,16-7008792-7008807-CCTC,16-7008807-7008813-TCC,16-7008808-7008823-CCTC,16-7008824-7008859-CCTC,16-7008860-7008875-CCTC,16-7008888-7008908-CCTC,16-7008909-7008933-CTTCCTCCCTCC,16-7008912-7008971-CCTCCCTCCCTTCCTC,16-7008920-7009124-CCTT,16-7008924-7008939-CCTC,16-7008940-7008955-CCTC,16-7008955-7008961-TCC,16-7008956-7008979-CCTC,16-7008980-7009035-CCTCCCTCCCTTCCTC,16-7008992-7009007-CCTC,16-7009008-7009023-CCTC,16-7009012-7009059-CCTCCCTCCCTT,16-7009048-7009063-CCTC,16-7009048-7009123-CCTCCCTCCCTCCCTTCCTCCCTC,16-7009064-7009087-CCTC,16-7009088-7009111-CCTC,16-7009134-7009148-TCCC,16-7009266-7009275-TCT;MOTIFS=TCCC,CCTCCCTCCCTTCCTC,CCTT,A,TCT,CCTCCCTTCCTCCCTC,TCC,CTTCCTCCCTCC,CCTCCCTCCCTT,CCTC,CCTCCCTCCCTCCCTTCCTCCCTC;STRUC=<VC86165>	HPRC,HGSVC	No	0.552	Yes	NA,NA	NA	NA
chr16:7021967	462384	DEL	64	0.8934	0.3675	5	RBFOX1(1.0,0.311)	NA	NA	NA	NA	NA	NA	NA	NA	No	ID=16-7021870-7021878-TTCT,16-7021875-7021884-TC,16-7021881-7021898-TCTT,16-7021896-7021915-TTTC,16-7021913-7021928-TTTC,16-7021935-7021950-TTTC,16-7021954-7021968-TC,16-7021967-7021991-CCCTCCCCTTCC,16-7022061-7022083-CCTTT;MOTIFS=TCTT,TC,CCCTCCCCTTCC,TTTC,CCTTT,TTCT;STRUC=<VC86168>	NA	Yes	1.11	No	NA,NA	NA	NA
chr16:7021976	462385	INS	74	0.8327	0.6227	5	RBFOX1(1.0,0.311)	NA	NA	NA	NA	NA	NA	NA	NA	No	ID=16-7021870-7021878-TTCT,16-7021875-7021884-TC,16-7021881-7021898-TCTT,16-7021896-7021915-TTTC,16-7021913-7021928-TTTC,16-7021935-7021950-TTTC,16-7021954-7021968-TC,16-7021967-7021991-CCCTCCCCTTCC,16-7022061-7022083-CCTTT;MOTIFS=TCTT,TC,CCCTCCCCTTCC,TTTC,CCTTT,TTCT;STRUC=<VC86168>	HPRC,HGSVC,1KG-ONT	Yes	2.538	Yes	NA,NA	NA	NA
chr16:7022006	462386	INS	128	0.8558	0.552	1	RBFOX1(1.0,0.311)	NA	NA	NA	NA	NA	NA	NA	NA	No	ID=16-7021870-7021878-TTCT,16-7021875-7021884-TC,16-7021881-7021898-TCTT,16-7021896-7021915-TTTC,16-7021913-7021928-TTTC,16-7021935-7021950-TTTC,16-7021954-7021968-TC,16-7021967-7021991-CCCTCCCCTTCC,16-7022061-7022083-CCTTT;MOTIFS=TCTT,TC,CCCTCCCCTTCC,TTTC,CCTTT,TTCT;STRUC=<VC86168>	NA	Yes	2.538	No	NA,NA	NA	NA
chr16:7022007	462387	INS	50	0.8291	0.6246	123	RBFOX1(1.0,0.311)	NA	NA	NA	NA	NA	NA	NA	NA	No	ID=16-7021870-7021878-TTCT,16-7021875-7021884-TC,16-7021881-7021898-TCTT,16-7021896-7021915-TTTC,16-7021913-7021928-TTTC,16-7021935-7021950-TTTC,16-7021954-7021968-TC,16-7021967-7021991-CCCTCCCCTTCC,16-7022061-7022083-CCTTT;MOTIFS=TCTT,TC,CCCTCCCCTTCC,TTTC,CCTTT,TTCT;STRUC=<VC86168>	HPRC,HGSVC,1KG-ONT	Yes	2.538	Yes	NA,NA	NA	NA
chr16:7022007	462390	INS	76	0.8693	0.4668	15	RBFOX1(1.0,0.311)	NA	NA	NA	NA	NA	NA	NA	NA	No	ID=16-7021870-7021878-TTCT,16-7021875-7021884-TC,16-7021881-7021898-TCTT,16-7021896-7021915-TTTC,16-7021913-7021928-TTTC,16-7021935-7021950-TTTC,16-7021954-7021968-TC,16-7021967-7021991-CCCTCCCCTTCC,16-7022061-7022083-CCTTT;MOTIFS=TCTT,TC,CCCTCCCCTTCC,TTTC,CCTTT,TTCT;STRUC=<VC86168>	HPRC,HGSVC,1KG-ONT	Yes	2.538	Yes	NA,NA	NA	NA
chr16:7022007	462391	INS	88	0.8657	0.5016	7	RBFOX1(1.0,0.311)	NA	NA	NA	NA	NA	NA	NA	NA	No	ID=16-7021870-7021878-TTCT,16-7021875-7021884-TC,16-7021881-7021898-TCTT,16-7021896-7021915-TTTC,16-7021913-7021928-TTTC,16-7021935-7021950-TTTC,16-7021954-7021968-TC,16-7021967-7021991-CCCTCCCCTTCC,16-7022061-7022083-CCTTT;MOTIFS=TCTT,TC,CCCTCCCCTTCC,TTTC,CCTTT,TTCT;STRUC=<VC86168>	HPRC,HGSVC	Yes	2.538	Yes	NA,NA	NA	NA
chr16:7022007	462389	INS	64	0.9463	0.4401	42	RBFOX1(1.0,0.311)	NA	NA	NA	NA	NA	NA	NA	NA	No	ID=16-7021870-7021878-TTCT,16-7021875-7021884-TC,16-7021881-7021898-TCTT,16-7021896-7021915-TTTC,16-7021913-7021928-TTTC,16-7021935-7021950-TTTC,16-7021954-7021968-TC,16-7021967-7021991-CCCTCCCCTTCC,16-7022061-7022083-CCTTT;MOTIFS=TCTT,TC,CCCTCCCCTTCC,TTTC,CCTTT,TTCT;STRUC=<VC86168>	HPRC,HGSVC,1KG-ONT	Yes	2.538	Yes	NA,NA	NA	NA
chr16:7022007	462388	INS	77	0.8649	0.5065	13	RBFOX1(1.0,0.311)	NA	NA	NA	NA	NA	NA	NA	NA	No	ID=16-7021870-7021878-TTCT,16-7021875-7021884-TC,16-7021881-7021898-TCTT,16-7021896-7021915-TTTC,16-7021913-7021928-TTTC,16-7021935-7021950-TTTC,16-7021954-7021968-TC,16-7021967-7021991-CCCTCCCCTTCC,16-7022061-7022083-CCTTT;MOTIFS=TCTT,TC,CCCTCCCCTTCC,TTTC,CCTTT,TTCT;STRUC=<VC86168>	HPRC,HGSVC,1KG-ONT	Yes	2.538	Yes	NA,NA	NA	NA
chr16:7022011	462392	INS	68	0.8702	0.4981	13	RBFOX1(1.0,0.311)	NA	NA	NA	NA	NA	NA	NA	NA	No	ID=16-7021870-7021878-TTCT,16-7021875-7021884-TC,16-7021881-7021898-TCTT,16-7021896-7021915-TTTC,16-7021913-7021928-TTTC,16-7021935-7021950-TTTC,16-7021954-7021968-TC,16-7021967-7021991-CCCTCCCCTTCC,16-7022061-7022083-CCTTT;MOTIFS=TCTT,TC,CCCTCCCCTTCC,TTTC,CCTTT,TTCT;STRUC=<VC86168>	HPRC,HGSVC,1KG-ONT	Yes	2.538	Yes	NA,NA	NA	NA
chr16:7022012	462393	INS	55	0.8121	0.6474	11	RBFOX1(1.0,0.311)	NA	NA	NA	NA	NA	NA	NA	NA	No	ID=16-7021870-7021878-TTCT,16-7021875-7021884-TC,16-7021881-7021898-TCTT,16-7021896-7021915-TTTC,16-7021913-7021928-TTTC,16-7021935-7021950-TTTC,16-7021954-7021968-TC,16-7021967-7021991-CCCTCCCCTTCC,16-7022061-7022083-CCTTT;MOTIFS=TCTT,TC,CCCTCCCCTTCC,TTTC,CCTTT,TTCT;STRUC=<VC86168>	HPRC,HGSVC,1KG-ONT	Yes	2.538	Yes	NA,NA	NA	NA
chr16:7022012	462394	INS	65	0.8146	0.6824	19	RBFOX1(1.0,0.311)	NA	NA	NA	NA	NA	NA	NA	NA	No	ID=16-7021870-7021878-TTCT,16-7021875-7021884-TC,16-7021881-7021898-TCTT,16-7021896-7021915-TTTC,16-7021913-7021928-TTTC,16-7021935-7021950-TTTC,16-7021954-7021968-TC,16-7021967-7021991-CCCTCCCCTTCC,16-7022061-7022083-CCTTT;MOTIFS=TCTT,TC,CCCTCCCCTTCC,TTTC,CCTTT,TTCT;STRUC=<VC86168>	HPRC,HGSVC,1KG-ONT	Yes	2.538	Yes	NA,NA	NA	NA
chr16:7022012	462395	INS	53	0.8845	0.4164	2	RBFOX1(1.0,0.311)	NA	NA	NA	NA	NA	NA	NA	NA	No	ID=16-7021870-7021878-TTCT,16-7021875-7021884-TC,16-7021881-7021898-TCTT,16-7021896-7021915-TTTC,16-7021913-7021928-TTTC,16-7021935-7021950-TTTC,16-7021954-7021968-TC,16-7021967-7021991-CCCTCCCCTTCC,16-7022061-7022083-CCTTT;MOTIFS=TCTT,TC,CCCTCCCCTTCC,TTTC,CCTTT,TTCT;STRUC=<VC86168>	HPRC,HGSVC,1KG-ONT	Yes	2.538	Yes	NA,NA	NA	NA
chr16:7022013	462401	INS	67	0.8051	0.6843	4	RBFOX1(1.0,0.311)	NA	NA	NA	NA	NA	NA	NA	NA	No	ID=16-7021870-7021878-TTCT,16-7021875-7021884-TC,16-7021881-7021898-TCTT,16-7021896-7021915-TTTC,16-7021913-7021928-TTTC,16-7021935-7021950-TTTC,16-7021954-7021968-TC,16-7021967-7021991-CCCTCCCCTTCC,16-7022061-7022083-CCTTT;MOTIFS=TCTT,TC,CCCTCCCCTTCC,TTTC,CCTTT,TTCT;STRUC=<VC86168>	HPRC,HGSVC,1KG-ONT	Yes	2.538	No	NA,NA	NA	NA
chr16:7022013	462400	INS	55	0.8683	0.4631	5	RBFOX1(1.0,0.311)	NA	NA	NA	NA	NA	NA	NA	NA	No	ID=16-7021870-7021878-TTCT,16-7021875-7021884-TC,16-7021881-7021898-TCTT,16-7021896-7021915-TTTC,16-7021913-7021928-TTTC,16-7021935-7021950-TTTC,16-7021954-7021968-TC,16-7021967-7021991-CCCTCCCCTTCC,16-7022061-7022083-CCTTT;MOTIFS=TCTT,TC,CCCTCCCCTTCC,TTTC,CCTTT,TTCT;STRUC=<VC86168>	HPRC,HGSVC,1KG-ONT	Yes	2.538	Yes	NA,NA	NA	NA
chr16:7022013	462399	INS	62	0.9085	0.5328	11	RBFOX1(1.0,0.311)	NA	NA	NA	NA	NA	NA	NA	NA	No	ID=16-7021870-7021878-TTCT,16-7021875-7021884-TC,16-7021881-7021898-TCTT,16-7021896-7021915-TTTC,16-7021913-7021928-TTTC,16-7021935-7021950-TTTC,16-7021954-7021968-TC,16-7021967-7021991-CCCTCCCCTTCC,16-7022061-7022083-CCTTT;MOTIFS=TCTT,TC,CCCTCCCCTTCC,TTTC,CCTTT,TTCT;STRUC=<VC86168>	HPRC,HGSVC,1KG-ONT	Yes	2.538	No	NA,NA	NA	NA
chr16:7022013	462398	INS	59	0.8801	0.4458	3	RBFOX1(1.0,0.311)	NA	NA	NA	NA	NA	NA	NA	NA	No	ID=16-7021870-7021878-TTCT,16-7021875-7021884-TC,16-7021881-7021898-TCTT,16-7021896-7021915-TTTC,16-7021913-7021928-TTTC,16-7021935-7021950-TTTC,16-7021954-7021968-TC,16-7021967-7021991-CCCTCCCCTTCC,16-7022061-7022083-CCTTT;MOTIFS=TCTT,TC,CCCTCCCCTTCC,TTTC,CCTTT,TTCT;STRUC=<VC86168>	HPRC,HGSVC,1KG-ONT	Yes	2.538	No	NA,NA	NA	NA
chr16:7022013	462396	INS	58	0.8982	0.4226	8	RBFOX1(1.0,0.311)	NA	NA	NA	NA	NA	NA	NA	NA	No	ID=16-7021870-7021878-TTCT,16-7021875-7021884-TC,16-7021881-7021898-TCTT,16-7021896-7021915-TTTC,16-7021913-7021928-TTTC,16-7021935-7021950-TTTC,16-7021954-7021968-TC,16-7021967-7021991-CCCTCCCCTTCC,16-7022061-7022083-CCTTT;MOTIFS=TCTT,TC,CCCTCCCCTTCC,TTTC,CCTTT,TTCT;STRUC=<VC86168>	HPRC,HGSVC,1KG-ONT	Yes	2.538	Yes	NA,NA	NA	NA
chr16:7022013	462397	INS	75	0.8196	0.6421	4	RBFOX1(1.0,0.311)	NA	NA	NA	NA	NA	NA	NA	NA	No	ID=16-7021870-7021878-TTCT,16-7021875-7021884-TC,16-7021881-7021898-TCTT,16-7021896-7021915-TTTC,16-7021913-7021928-TTTC,16-7021935-7021950-TTTC,16-7021954-7021968-TC,16-7021967-7021991-CCCTCCCCTTCC,16-7022061-7022083-CCTTT;MOTIFS=TCTT,TC,CCCTCCCCTTCC,TTTC,CCTTT,TTCT;STRUC=<VC86168>	HPRC,HGSVC,1KG-ONT	Yes	2.538	No	NA,NA	NA	NA
chr16:7022018	462402	INS	59	0.8435	0.5771	12	RBFOX1(1.0,0.311)	NA	NA	NA	NA	NA	NA	NA	NA	No	ID=16-7021870-7021878-TTCT,16-7021875-7021884-TC,16-7021881-7021898-TCTT,16-7021896-7021915-TTTC,16-7021913-7021928-TTTC,16-7021935-7021950-TTTC,16-7021954-7021968-TC,16-7021967-7021991-CCCTCCCCTTCC,16-7022061-7022083-CCTTT;MOTIFS=TCTT,TC,CCCTCCCCTTCC,TTTC,CCTTT,TTCT;STRUC=<VC86168>	HPRC,HGSVC,1KG-ONT	Yes	2.538	Yes	NA,NA	NA	NA
chr16:7022024	462403	INS	69	0.8732	0.4885	2	RBFOX1(1.0,0.311)	NA	NA	NA	NA	NA	NA	NA	NA	No	ID=16-7021870-7021878-TTCT,16-7021875-7021884-TC,16-7021881-7021898-TCTT,16-7021896-7021915-TTTC,16-7021913-7021928-TTTC,16-7021935-7021950-TTTC,16-7021954-7021968-TC,16-7021967-7021991-CCCTCCCCTTCC,16-7022061-7022083-CCTTT;MOTIFS=TCTT,TC,CCCTCCCCTTCC,TTTC,CCTTT,TTCT;STRUC=<VC86168>	HPRC,HGSVC,1KG-ONT	Yes	2.538	Yes	NA,NA	NA	NA
chr16:7022025	462404	INS	51	0.878	0.4338	26	RBFOX1(1.0,0.311)	NA	NA	NA	NA	NA	NA	NA	NA	No	ID=16-7021870-7021878-TTCT,16-7021875-7021884-TC,16-7021881-7021898-TCTT,16-7021896-7021915-TTTC,16-7021913-7021928-TTTC,16-7021935-7021950-TTTC,16-7021954-7021968-TC,16-7021967-7021991-CCCTCCCCTTCC,16-7022061-7022083-CCTTT;MOTIFS=TCTT,TC,CCCTCCCCTTCC,TTTC,CCTTT,TTCT;STRUC=<VC86168>	HPRC,HGSVC,1KG-ONT	Yes	2.538	Yes	NA,NA	NA	NA
chr16:7022028	462405	INS	72	0.8588	0.5196	7	RBFOX1(1.0,0.311)	NA	NA	NA	NA	NA	NA	NA	NA	No	ID=16-7021870-7021878-TTCT,16-7021875-7021884-TC,16-7021881-7021898-TCTT,16-7021896-7021915-TTTC,16-7021913-7021928-TTTC,16-7021935-7021950-TTTC,16-7021954-7021968-TC,16-7021967-7021991-CCCTCCCCTTCC,16-7022061-7022083-CCTTT;MOTIFS=TCTT,TC,CCCTCCCCTTCC,TTTC,CCTTT,TTCT;STRUC=<VC86168>	HPRC,HGSVC,1KG-ONT	Yes	2.538	Yes	NA,NA	NA	NA
chr16:7022030	462408	INS	126	0.8586	0.5669	2	RBFOX1(1.0,0.311)	NA	NA	NA	NA	NA	NA	NA	NA	No	ID=16-7021870-7021878-TTCT,16-7021875-7021884-TC,16-7021881-7021898-TCTT,16-7021896-7021915-TTTC,16-7021913-7021928-TTTC,16-7021935-7021950-TTTC,16-7021954-7021968-TC,16-7021967-7021991-CCCTCCCCTTCC,16-7022061-7022083-CCTTT;MOTIFS=TCTT,TC,CCCTCCCCTTCC,TTTC,CCTTT,TTCT;STRUC=<VC86168>	HPRC	Yes	2.538	No	NA,NA	NA	NA
chr16:7022030	462413	INS	67	0.8655	0.4874	14	RBFOX1(1.0,0.311)	NA	NA	NA	NA	NA	NA	NA	NA	No	ID=16-7021870-7021878-TTCT,16-7021875-7021884-TC,16-7021881-7021898-TCTT,16-7021896-7021915-TTTC,16-7021913-7021928-TTTC,16-7021935-7021950-TTTC,16-7021954-7021968-TC,16-7021967-7021991-CCCTCCCCTTCC,16-7022061-7022083-CCTTT;MOTIFS=TCTT,TC,CCCTCCCCTTCC,TTTC,CCTTT,TTCT;STRUC=<VC86168>	HPRC,HGSVC,1KG-ONT	Yes	2.538	No	NA,NA	NA	NA
chr16:7022030	462411	INS	61	0.9423	0.2204	56	RBFOX1(1.0,0.311)	NA	NA	NA	NA	NA	NA	NA	NA	No	ID=16-7021870-7021878-TTCT,16-7021875-7021884-TC,16-7021881-7021898-TCTT,16-7021896-7021915-TTTC,16-7021913-7021928-TTTC,16-7021935-7021950-TTTC,16-7021954-7021968-TC,16-7021967-7021991-CCCTCCCCTTCC,16-7022061-7022083-CCTTT;MOTIFS=TCTT,TC,CCCTCCCCTTCC,TTTC,CCTTT,TTCT;STRUC=<VC86168>	HPRC,HGSVC,1KG-ONT	Yes	2.538	Yes	NA,NA	NA	NA
chr16:7022030	462412	INS	73	0.878	0.492	15	RBFOX1(1.0,0.311)	NA	NA	NA	NA	NA	NA	NA	NA	No	ID=16-7021870-7021878-TTCT,16-7021875-7021884-TC,16-7021881-7021898-TCTT,16-7021896-7021915-TTTC,16-7021913-7021928-TTTC,16-7021935-7021950-TTTC,16-7021954-7021968-TC,16-7021967-7021991-CCCTCCCCTTCC,16-7022061-7022083-CCTTT;MOTIFS=TCTT,TC,CCCTCCCCTTCC,TTTC,CCTTT,TTCT;STRUC=<VC86168>	HPRC,HGSVC,1KG-ONT	Yes	2.538	Yes	NA,NA	NA	NA
chr16:7022030	462410	INS	55	0.8544	0.5533	141	RBFOX1(1.0,0.311)	NA	NA	NA	NA	NA	NA	NA	NA	No	ID=16-7021870-7021878-TTCT,16-7021875-7021884-TC,16-7021881-7021898-TCTT,16-7021896-7021915-TTTC,16-7021913-7021928-TTTC,16-7021935-7021950-TTTC,16-7021954-7021968-TC,16-7021967-7021991-CCCTCCCCTTCC,16-7022061-7022083-CCTTT;MOTIFS=TCTT,TC,CCCTCCCCTTCC,TTTC,CCTTT,TTCT;STRUC=<VC86168>	HPRC,HGSVC,1KG-ONT	Yes	2.538	Yes	NA,NA	NA	NA
chr16:7022030	462406	INS	59	0.8507	0.5986	11	RBFOX1(1.0,0.311)	NA	NA	NA	NA	NA	NA	NA	NA	No	ID=16-7021870-7021878-TTCT,16-7021875-7021884-TC,16-7021881-7021898-TCTT,16-7021896-7021915-TTTC,16-7021913-7021928-TTTC,16-7021935-7021950-TTTC,16-7021954-7021968-TC,16-7021967-7021991-CCCTCCCCTTCC,16-7022061-7022083-CCTTT;MOTIFS=TCTT,TC,CCCTCCCCTTCC,TTTC,CCTTT,TTCT;STRUC=<VC86168>	HPRC,HGSVC,1KG-ONT	Yes	2.538	No	NA,NA	NA	NA
chr16:7022030	462407	INS	62	0.8791	0.4873	5	RBFOX1(1.0,0.311)	NA	NA	NA	NA	NA	NA	NA	NA	No	ID=16-7021870-7021878-TTCT,16-7021875-7021884-TC,16-7021881-7021898-TCTT,16-7021896-7021915-TTTC,16-7021913-7021928-TTTC,16-7021935-7021950-TTTC,16-7021954-7021968-TC,16-7021967-7021991-CCCTCCCCTTCC,16-7022061-7022083-CCTTT;MOTIFS=TCTT,TC,CCCTCCCCTTCC,TTTC,CCTTT,TTCT;STRUC=<VC86168>	HPRC,HGSVC,1KG-ONT	Yes	2.538	No	NA,NA	NA	NA
chr16:7022030	462409	INS	71	0.9185	0.3014	3	RBFOX1(1.0,0.311)	NA	NA	NA	NA	NA	NA	NA	NA	No	ID=16-7021870-7021878-TTCT,16-7021875-7021884-TC,16-7021881-7021898-TCTT,16-7021896-7021915-TTTC,16-7021913-7021928-TTTC,16-7021935-7021950-TTTC,16-7021954-7021968-TC,16-7021967-7021991-CCCTCCCCTTCC,16-7022061-7022083-CCTTT;MOTIFS=TCTT,TC,CCCTCCCCTTCC,TTTC,CCTTT,TTCT;STRUC=<VC86168>	HPRC,HGSVC,1KG-ONT	Yes	2.538	No	NA,NA	NA	NA
chr16:7022033	462414	INS	67	0.7966	0.6878	10	RBFOX1(1.0,0.311)	NA	NA	NA	NA	NA	NA	NA	NA	No	ID=16-7021870-7021878-TTCT,16-7021875-7021884-TC,16-7021881-7021898-TCTT,16-7021896-7021915-TTTC,16-7021913-7021928-TTTC,16-7021935-7021950-TTTC,16-7021954-7021968-TC,16-7021967-7021991-CCCTCCCCTTCC,16-7022061-7022083-CCTTT;MOTIFS=TCTT,TC,CCCTCCCCTTCC,TTTC,CCTTT,TTCT;STRUC=<VC86168>	HPRC,HGSVC,1KG-ONT	Yes	2.538	Yes	NA,NA	NA	NA
chr16:7022035	462415	INS	69	0.9115	0.5169	6	RBFOX1(1.0,0.311)	NA	NA	NA	NA	NA	NA	NA	NA	No	ID=16-7021870-7021878-TTCT,16-7021875-7021884-TC,16-7021881-7021898-TCTT,16-7021896-7021915-TTTC,16-7021913-7021928-TTTC,16-7021935-7021950-TTTC,16-7021954-7021968-TC,16-7021967-7021991-CCCTCCCCTTCC,16-7022061-7022083-CCTTT;MOTIFS=TCTT,TC,CCCTCCCCTTCC,TTTC,CCTTT,TTCT;STRUC=<VC86168>	HPRC,HGSVC,1KG-ONT	Yes	2.538	Yes	NA,NA	NA	NA
chr16:7022035	462416	INS	75	0.8808	0.4426	5	RBFOX1(1.0,0.311)	NA	NA	NA	NA	NA	NA	NA	NA	No	ID=16-7021870-7021878-TTCT,16-7021875-7021884-TC,16-7021881-7021898-TCTT,16-7021896-7021915-TTTC,16-7021913-7021928-TTTC,16-7021935-7021950-TTTC,16-7021954-7021968-TC,16-7021967-7021991-CCCTCCCCTTCC,16-7022061-7022083-CCTTT;MOTIFS=TCTT,TC,CCCTCCCCTTCC,TTTC,CCTTT,TTCT;STRUC=<VC86168>	HPRC,HGSVC,1KG-ONT	Yes	2.538	No	NA,NA	NA	NA
chr16:7022044	462417	INS	60	0.8261	0.6387	19	RBFOX1(1.0,0.311)	NA	NA	NA	NA	NA	NA	NA	NA	No	ID=16-7021870-7021878-TTCT,16-7021875-7021884-TC,16-7021881-7021898-TCTT,16-7021896-7021915-TTTC,16-7021913-7021928-TTTC,16-7021935-7021950-TTTC,16-7021954-7021968-TC,16-7021967-7021991-CCCTCCCCTTCC,16-7022061-7022083-CCTTT;MOTIFS=TCTT,TC,CCCTCCCCTTCC,TTTC,CCTTT,TTCT;STRUC=<VC86168>	HPRC,HGSVC,1KG-ONT	Yes	2.538	Yes	NA,NA	NA	NA
chr16:7022046	462418	INS	83	0.8607	0.5099	11	RBFOX1(1.0,0.311)	NA	NA	NA	NA	NA	NA	NA	NA	No	ID=16-7021870-7021878-TTCT,16-7021875-7021884-TC,16-7021881-7021898-TCTT,16-7021896-7021915-TTTC,16-7021913-7021928-TTTC,16-7021935-7021950-TTTC,16-7021954-7021968-TC,16-7021967-7021991-CCCTCCCCTTCC,16-7022061-7022083-CCTTT;MOTIFS=TCTT,TC,CCCTCCCCTTCC,TTTC,CCTTT,TTCT;STRUC=<VC86168>	HPRC,HGSVC	Yes	2.538	Yes	NA,NA	NA	NA
chr16:7022047	462420	INS	50	0.8329	0.6044	8	RBFOX1(1.0,0.311)	NA	NA	NA	NA	NA	NA	NA	NA	No	ID=16-7021870-7021878-TTCT,16-7021875-7021884-TC,16-7021881-7021898-TCTT,16-7021896-7021915-TTTC,16-7021913-7021928-TTTC,16-7021935-7021950-TTTC,16-7021954-7021968-TC,16-7021967-7021991-CCCTCCCCTTCC,16-7022061-7022083-CCTTT;MOTIFS=TCTT,TC,CCCTCCCCTTCC,TTTC,CCTTT,TTCT;STRUC=<VC86168>	HPRC,HGSVC,1KG-ONT	Yes	2.538	No	NA,NA	NA	NA
chr16:7022047	462419	INS	81	0.8544	0.5853	11	RBFOX1(1.0,0.311)	NA	NA	NA	NA	NA	NA	NA	NA	No	ID=16-7021870-7021878-TTCT,16-7021875-7021884-TC,16-7021881-7021898-TCTT,16-7021896-7021915-TTTC,16-7021913-7021928-TTTC,16-7021935-7021950-TTTC,16-7021954-7021968-TC,16-7021967-7021991-CCCTCCCCTTCC,16-7022061-7022083-CCTTT;MOTIFS=TCTT,TC,CCCTCCCCTTCC,TTTC,CCTTT,TTCT;STRUC=<VC86168>	HPRC,HGSVC,1KG-ONT	Yes	2.538	Yes	NA,NA	NA	NA
chr16:7022050	462421	INS	53	0.8058	0.6796	11	RBFOX1(1.0,0.311)	NA	NA	NA	NA	NA	NA	NA	NA	No	ID=16-7021870-7021878-TTCT,16-7021875-7021884-TC,16-7021881-7021898-TCTT,16-7021896-7021915-TTTC,16-7021913-7021928-TTTC,16-7021935-7021950-TTTC,16-7021954-7021968-TC,16-7021967-7021991-CCCTCCCCTTCC,16-7022061-7022083-CCTTT;MOTIFS=TCTT,TC,CCCTCCCCTTCC,TTTC,CCTTT,TTCT;STRUC=<VC86168>	HPRC,HGSVC,1KG-ONT	Yes	2.538	Yes	NA,NA	NA	NA
chr16:7022050	462422	INS	58	0.8182	0.6457	46	RBFOX1(1.0,0.311)	NA	NA	NA	NA	NA	NA	NA	NA	No	ID=16-7021870-7021878-TTCT,16-7021875-7021884-TC,16-7021881-7021898-TCTT,16-7021896-7021915-TTTC,16-7021913-7021928-TTTC,16-7021935-7021950-TTTC,16-7021954-7021968-TC,16-7021967-7021991-CCCTCCCCTTCC,16-7022061-7022083-CCTTT;MOTIFS=TCTT,TC,CCCTCCCCTTCC,TTTC,CCTTT,TTCT;STRUC=<VC86168>	HPRC,HGSVC,1KG-ONT	Yes	2.538	Yes	NA,NA	NA	NA
chr16:7022052	462423	INS	70	0.8994	0.5418	1	RBFOX1(1.0,0.311)	NA	NA	NA	NA	NA	NA	NA	NA	No	ID=16-7021870-7021878-TTCT,16-7021875-7021884-TC,16-7021881-7021898-TCTT,16-7021896-7021915-TTTC,16-7021913-7021928-TTTC,16-7021935-7021950-TTTC,16-7021954-7021968-TC,16-7021967-7021991-CCCTCCCCTTCC,16-7022061-7022083-CCTTT;MOTIFS=TCTT,TC,CCCTCCCCTTCC,TTTC,CCTTT,TTCT;STRUC=<VC86168>	HPRC,HGSVC,1KG-ONT	Yes	2.538	No	NA,NA	NA	NA
chr16:7022055	462424	INS	65	0.7946	0.6938	1	RBFOX1(1.0,0.311)	NA	NA	NA	NA	NA	NA	NA	NA	No	ID=16-7021870-7021878-TTCT,16-7021875-7021884-TC,16-7021881-7021898-TCTT,16-7021896-7021915-TTTC,16-7021913-7021928-TTTC,16-7021935-7021950-TTTC,16-7021954-7021968-TC,16-7021967-7021991-CCCTCCCCTTCC,16-7022061-7022083-CCTTT;MOTIFS=TCTT,TC,CCCTCCCCTTCC,TTTC,CCTTT,TTCT;STRUC=<VC86168>	HPRC,HGSVC,1KG-ONT	Yes	2.538	No	NA,NA	NA	NA
chr16:7022069	462426	INS	51	0.8028	0.698	5	RBFOX1(1.0,0.311)	NA	NA	NA	NA	NA	NA	NA	NA	No	ID=16-7021870-7021878-TTCT,16-7021875-7021884-TC,16-7021881-7021898-TCTT,16-7021896-7021915-TTTC,16-7021913-7021928-TTTC,16-7021935-7021950-TTTC,16-7021954-7021968-TC,16-7021967-7021991-CCCTCCCCTTCC,16-7022061-7022083-CCTTT;MOTIFS=TCTT,TC,CCCTCCCCTTCC,TTTC,CCTTT,TTCT;STRUC=<VC86168>	HPRC,HGSVC,1KG-ONT	Yes	2.538	Yes	NA,NA	NA	NA
chr16:7029058	462427	DEL	124	0.8779	0.4433	88	RBFOX1(1.0,0.311)	NA	NA	NA	NA	NA	NA	NA	NA	No	ID=16-7029034-7029044-A,16-7029046-7029082-TA,16-7029059-7029083-ATATAC,16-7029081-7029122-AC,16-7029107-7029123-ACAT,16-7029128-7029139-TA,16-7029150-7029160-TA,16-7029163-7029172-AT,16-7029210-7029220-TA,16-7029225-7029234-AT,16-7029242-7029252-TA,16-7029257-7029266-AT,16-7029274-7029284-TA,16-7029287-7029298-AT,16-7029306-7029318-TA;MOTIFS=ACAT,A,TA,AT,AC,ATATAC;STRUC=<VC86170>	HPRC,HGSVC,1KG-ONT	No	2.2	Yes	NA,NA	NA	NA
chr16:7029059	462428	INS	54	0.8326	0.6706	1	RBFOX1(1.0,0.311)	NA	NA	NA	NA	NA	NA	NA	NA	No	ID=16-7029034-7029044-A,16-7029046-7029082-TA,16-7029059-7029083-ATATAC,16-7029081-7029122-AC,16-7029107-7029123-ACAT,16-7029128-7029139-TA,16-7029150-7029160-TA,16-7029163-7029172-AT,16-7029210-7029220-TA,16-7029225-7029234-AT,16-7029242-7029252-TA,16-7029257-7029266-AT,16-7029274-7029284-TA,16-7029287-7029298-AT,16-7029306-7029318-TA;MOTIFS=ACAT,A,TA,AT,AC,ATATAC;STRUC=<VC86170>	NA	No	1.616	Yes	NA,NA	NA	NA
chr16:7029100	462429	DEL	104	0.8145	0.663	20	RBFOX1(1.0,0.311)	NA	NA	NA	NA	NA	NA	NA	NA	No	ID=16-7029034-7029044-A,16-7029046-7029082-TA,16-7029059-7029083-ATATAC,16-7029081-7029122-AC,16-7029107-7029123-ACAT,16-7029128-7029139-TA,16-7029150-7029160-TA,16-7029163-7029172-AT,16-7029210-7029220-TA,16-7029225-7029234-AT,16-7029242-7029252-TA,16-7029257-7029266-AT,16-7029274-7029284-TA,16-7029287-7029298-AT,16-7029306-7029318-TA;MOTIFS=ACAT,A,TA,AT,AC,ATATAC;STRUC=<VC86170>	HPRC,HGSVC,1KG-ONT	No	1.465	Yes	NA,NA	NA	NA
chr16:7029106	462430	DEL	130	0.8361	0.6288	2	RBFOX1(1.0,0.311)	NA	NA	NA	NA	NA	NA	NA	NA	No	ID=16-7029034-7029044-A,16-7029046-7029082-TA,16-7029059-7029083-ATATAC,16-7029081-7029122-AC,16-7029107-7029123-ACAT,16-7029128-7029139-TA,16-7029150-7029160-TA,16-7029163-7029172-AT,16-7029210-7029220-TA,16-7029225-7029234-AT,16-7029242-7029252-TA,16-7029257-7029266-AT,16-7029274-7029284-TA,16-7029287-7029298-AT,16-7029306-7029318-TA;MOTIFS=ACAT,A,TA,AT,AC,ATATAC;STRUC=<VC86170>	HPRC,HGSVC,1KG-ONT	No	2.192	Yes	NA,NA	NA	NA
chr16:7029108	462431	DEL	96	0.908	0.344	92	RBFOX1(1.0,0.311)	NA	NA	NA	NA	NA	NA	NA	NA	No	ID=16-7029034-7029044-A,16-7029046-7029082-TA,16-7029059-7029083-ATATAC,16-7029081-7029122-AC,16-7029107-7029123-ACAT,16-7029128-7029139-TA,16-7029150-7029160-TA,16-7029163-7029172-AT,16-7029210-7029220-TA,16-7029225-7029234-AT,16-7029242-7029252-TA,16-7029257-7029266-AT,16-7029274-7029284-TA,16-7029287-7029298-AT,16-7029306-7029318-TA;MOTIFS=ACAT,A,TA,AT,AC,ATATAC;STRUC=<VC86170>	HPRC,HGSVC,1KG-ONT	No	2.121	Yes	NA,NA	NA	NA
chr16:7029114	462432	DEL	90	0.9333	0.3028	84	RBFOX1(1.0,0.311)	NA	NA	NA	NA	NA	NA	NA	NA	No	ID=16-7029034-7029044-A,16-7029046-7029082-TA,16-7029059-7029083-ATATAC,16-7029081-7029122-AC,16-7029107-7029123-ACAT,16-7029128-7029139-TA,16-7029150-7029160-TA,16-7029163-7029172-AT,16-7029210-7029220-TA,16-7029225-7029234-AT,16-7029242-7029252-TA,16-7029257-7029266-AT,16-7029274-7029284-TA,16-7029287-7029298-AT,16-7029306-7029318-TA;MOTIFS=ACAT,A,TA,AT,AC,ATATAC;STRUC=<VC86170>	HPRC,HGSVC,1KG-ONT	No	2.132	Yes	NA,NA	NA	NA
chr16:7029115	462433	DEL	52	0.8315	0.6312	1	RBFOX1(1.0,0.311)	NA	NA	NA	NA	NA	NA	NA	NA	No	ID=16-7029034-7029044-A,16-7029046-7029082-TA,16-7029059-7029083-ATATAC,16-7029081-7029122-AC,16-7029107-7029123-ACAT,16-7029128-7029139-TA,16-7029150-7029160-TA,16-7029163-7029172-AT,16-7029210-7029220-TA,16-7029225-7029234-AT,16-7029242-7029252-TA,16-7029257-7029266-AT,16-7029274-7029284-TA,16-7029287-7029298-AT,16-7029306-7029318-TA;MOTIFS=ACAT,A,TA,AT,AC,ATATAC;STRUC=<VC86170>	NA	No	2.094	No	NA,NA	NA	NA
chr16:7029139	462434	DEL	82	0.8766	0.4607	13	RBFOX1(1.0,0.311)	NA	NA	NA	NA	NA	NA	NA	NA	No	ID=16-7029034-7029044-A,16-7029046-7029082-TA,16-7029059-7029083-ATATAC,16-7029081-7029122-AC,16-7029107-7029123-ACAT,16-7029128-7029139-TA,16-7029150-7029160-TA,16-7029163-7029172-AT,16-7029210-7029220-TA,16-7029225-7029234-AT,16-7029242-7029252-TA,16-7029257-7029266-AT,16-7029274-7029284-TA,16-7029287-7029298-AT,16-7029306-7029318-TA;MOTIFS=ACAT,A,TA,AT,AC,ATATAC;STRUC=<VC86170>	HPRC,HGSVC,1KG-ONT	No	1.992	Yes	NA,NA	NA	NA
chr16:7046977	462435	INS	79	0.8499	0.5747	1	RBFOX1(1.0,0.311)	NA	NA	NA	NA	NA	NA	NA	NA	No	NA	NA	No	0.354	No	NA,NA	NA	NA
chr16:7080011	462436	DEL	55	0.8699	0.4772	1	RBFOX1(1.0,0.311)	NA	NA	NA	NA	NA	NA	NA	NA	No	ID=16-7080000-7080012-TA;MOTIFS=TA;STRUC=<TR1307082>,ID=16-7080013-7080022-AT,16-7080059-7080069-TA;MOTIFS=TA,AT;STRUC=<VC86187>,ID=16-7080042-7080054-TA;MOTIFS=TA;STRUC=<TR1307083>	HPRC	No	1.827	No	NA,NA	NA	NA
chr16:7124401	462437	DEL	387	0.9258	0.3302	1	RBFOX1(1.0,0.311)	NA	NA	NA	NA	NA	NA	NA	NA	No	ID=16-7124503-7124530-CCCCT,16-7124542-7124564-CTCC,16-7124561-7124584-CCTT;MOTIFS=CCTT,CTCC,CCCCT;STRUC=<VC86196>	NA	Yes	2.448	No	NA,NA	NA	NA
chr16:7130618	462438	INS	767	0.8567	0.4932	1	RBFOX1(1.0,0.311)	NA	NA	NA	NA	NA	NA	NA	NA	No	NA	NA	No	1.616	No	NA,NA	NA	NA
chr16:7146991	462439	INS	900	0.954	0.19	75	RBFOX1(1.0,0.311)	NA	NA	NA	NA	NA	NA	NA	NA	No	ID=16-7146975-7146997-T,16-7147146-7147157-T,16-7147314-7147323-T;MOTIFS=T;STRUC=<VC86205>	HPRC,HGSVC,1KG-ONT	No	1.616	Yes	NA,NA	NA	NA
chr16:7147041	462440	INS	904	0.9808	0.0613	975	RBFOX1(1.0,0.311)	NA	NA	NA	NA	NA	NA	NA	NA	No	ID=16-7146975-7146997-T,16-7147146-7147157-T,16-7147314-7147323-T;MOTIFS=T;STRUC=<VC86205>	HPRC,HGSVC,1KG-ONT	No	1.616	Yes	NA,NA	NA	NA
chr16:7158331	462441	INS	361	0.8694	0.5492	1	RBFOX1(1.0,0.311)	NA	NA	NA	NA	NA	NA	NA	NA	No	NA	NA	No	2.538	No	NA,NA	NA	NA
chr16:7161262	462442	INS	141	0.8459	0.5533	21	RBFOX1(1.0,0.311)	NA	NA	NA	NA	NA	NA	NA	NA	No	NA	HPRC,HGSVC,1KG-ONT	No	2.998	Yes	NA,NA	NA	NA
chr16:7164815	462443	DEL	5611	0.8017	0.6883	2	RBFOX1(1.0,0.311)	NA	NA	NA	NA	NA	NA	NA	NA	No	ID=16-7165387-7165417-TAA;MOTIFS=TAA;STRUC=<TR1307232>,ID=16-7165419-7165437-ATT;MOTIFS=ATT;STRUC=<TR1307233>,ID=16-7165577-7165586-CAC;MOTIFS=CAC;STRUC=<TR1307234>,ID=16-7165933-7165966-AC;MOTIFS=AC;STRUC=(AC)n,ID=16-7165963-7165978-ACAT;MOTIFS=ACAT;STRUC=<TR1307235>,ID=16-7166014-7166032-TTG;MOTIFS=TTG;STRUC=<TR1307236>,ID=16-7166599-7166609-TTG;MOTIFS=TTG;STRUC=<TR1307237>,ID=16-7166972-7167007-T;MOTIFS=T;STRUC=<TR1307238>,ID=16-7168181-7168190-AGC;MOTIFS=AGC;STRUC=(AGC)n,ID=16-7168274-7168284-TTC;MOTIFS=TTC;STRUC=<TR1307239>,ID=16-7169247-7169256-TAT;MOTIFS=TAT;STRUC=<TR1307240>,ID=16-7169677-7169686-TAC;MOTIFS=TAC;STRUC=<TR1307241>,ID=16-7169907-7169915-A;MOTIFS=A;STRUC=<TR1307242>,ID=16-7169916-7169924-A;MOTIFS=A;STRUC=<TR1307243>,ID=16-7170074-7170096-AAAT;MOTIFS=AAAT;STRUC=<TR1307244>	NA	Yes	7.411	No	NA,NA	NA	NA
chr16:7176222	462444	INS	313	0.9907	0.0247	72	RBFOX1(1.0,0.311)	NA	NA	NA	NA	NA	NA	NA	NA	No	ID=16-7176215-7176225-TAA;MOTIFS=TAA;STRUC=(TAA)n	HPRC,HGSVC,1KG-ONT	Yes	10.49	Yes	NA,NA	NA	NA
chr16:7176222	462445	INS	333	0.951	0.1975	520	RBFOX1(1.0,0.311)	NA	NA	NA	NA	NA	NA	NA	NA	No	ID=16-7176215-7176225-TAA;MOTIFS=TAA;STRUC=(TAA)n	HPRC,HGSVC,1KG-ONT	Yes	10.49	Yes	NA,NA	NA	NA
chr16:7186219	462447	DEL	98	0.8522	0.5558	13	RBFOX1(1.0,0.311)	NA	NA	NA	NA	NA	NA	NA	NA	No	ID=16-7186213-7186276-ATATTTATATAAACATAAAC,16-7186261-7186282-ATAAAC,16-7186267-7186479-ATAAACATAAACATATTTATATAAAT,16-7186454-7186559-CATAAACATATTTATATAAATATAAG;MOTIFS=ATAAAC,ATATTTATATAAACATAAAC,ATAAACATAAACATATTTATATAAAT,CATAAACATATTTATATAAATATAAG;STRUC=<VC86222>	HPRC,HGSVC,1KG-ONT	No	0.003	Yes	NA,NA	NA	NA
chr16:7186219	462448	DEL	150	0.8412	0.5621	371	RBFOX1(1.0,0.311)	NA	NA	NA	NA	NA	NA	NA	NA	No	ID=16-7186213-7186276-ATATTTATATAAACATAAAC,16-7186261-7186282-ATAAAC,16-7186267-7186479-ATAAACATAAACATATTTATATAAAT,16-7186454-7186559-CATAAACATATTTATATAAATATAAG;MOTIFS=ATAAAC,ATATTTATATAAACATAAAC,ATAAACATAAACATATTTATATAAAT,CATAAACATATTTATATAAATATAAG;STRUC=<VC86222>	HPRC,HGSVC	No	0.003	Yes	NA,NA	NA	NA
chr16:7186219	462449	DEL	176	0.9017	0.4487	19	RBFOX1(1.0,0.311)	NA	NA	NA	NA	NA	NA	NA	NA	No	ID=16-7186213-7186276-ATATTTATATAAACATAAAC,16-7186261-7186282-ATAAAC,16-7186267-7186479-ATAAACATAAACATATTTATATAAAT,16-7186454-7186559-CATAAACATATTTATATAAATATAAG;MOTIFS=ATAAAC,ATATTTATATAAACATAAAC,ATAAACATAAACATATTTATATAAAT,CATAAACATATTTATATAAATATAAG;STRUC=<VC86222>	HPRC,HGSVC	No	0.003	Yes	NA,NA	NA	NA
chr16:7186219	462450	DEL	202	0.8596	0.5146	499	RBFOX1(1.0,0.311)	NA	NA	NA	NA	NA	NA	NA	NA	No	ID=16-7186213-7186276-ATATTTATATAAACATAAAC,16-7186261-7186282-ATAAAC,16-7186267-7186479-ATAAACATAAACATATTTATATAAAT,16-7186454-7186559-CATAAACATATTTATATAAATATAAG;MOTIFS=ATAAAC,ATATTTATATAAACATAAAC,ATAAACATAAACATATTTATATAAAT,CATAAACATATTTATATAAATATAAG;STRUC=<VC86222>	HPRC,HGSVC	No	0.003	Yes	NA,NA	NA	NA
chr16:7186219	462446	DEL	72	0.8434	0.5828	3	RBFOX1(1.0,0.311)	NA	NA	NA	NA	NA	NA	NA	NA	No	ID=16-7186213-7186276-ATATTTATATAAACATAAAC,16-7186261-7186282-ATAAAC,16-7186267-7186479-ATAAACATAAACATATTTATATAAAT,16-7186454-7186559-CATAAACATATTTATATAAATATAAG;MOTIFS=ATAAAC,ATATTTATATAAACATAAAC,ATAAACATAAACATATTTATATAAAT,CATAAACATATTTATATAAATATAAG;STRUC=<VC86222>	HPRC,HGSVC,1KG-ONT	No	0.003	No	NA,NA	NA	NA
chr16:7186219	462451	DEL	228	0.8287	0.6251	4	RBFOX1(1.0,0.311)	NA	NA	NA	NA	NA	NA	NA	NA	No	ID=16-7186213-7186276-ATATTTATATAAACATAAAC,16-7186261-7186282-ATAAAC,16-7186267-7186479-ATAAACATAAACATATTTATATAAAT,16-7186454-7186559-CATAAACATATTTATATAAATATAAG;MOTIFS=ATAAAC,ATATTTATATAAACATAAAC,ATAAACATAAACATATTTATATAAAT,CATAAACATATTTATATAAATATAAG;STRUC=<VC86222>	HPRC,HGSVC	No	0.004	Yes	NA,NA	NA	NA
chr16:7186226	462453	DEL	280	0.9347	0.2333	7	RBFOX1(1.0,0.311)	NA	NA	NA	NA	NA	NA	NA	NA	No	ID=16-7186213-7186276-ATATTTATATAAACATAAAC,16-7186261-7186282-ATAAAC,16-7186267-7186479-ATAAACATAAACATATTTATATAAAT,16-7186454-7186559-CATAAACATATTTATATAAATATAAG;MOTIFS=ATAAAC,ATATTTATATAAACATAAAC,ATAAACATAAACATATTTATATAAAT,CATAAACATATTTATATAAATATAAG;STRUC=<VC86222>	HPRC,HGSVC	No	0.015	Yes	NA,NA	NA	NA
chr16:7186226	462452	DEL	254	0.8412	0.5762	10	RBFOX1(1.0,0.311)	NA	NA	NA	NA	NA	NA	NA	NA	No	ID=16-7186213-7186276-ATATTTATATAAACATAAAC,16-7186261-7186282-ATAAAC,16-7186267-7186479-ATAAACATAAACATATTTATATAAAT,16-7186454-7186559-CATAAACATATTTATATAAATATAAG;MOTIFS=ATAAAC,ATATTTATATAAACATAAAC,ATAAACATAAACATATTTATATAAAT,CATAAACATATTTATATAAATATAAG;STRUC=<VC86222>	HPRC,HGSVC	No	0.006	Yes	NA,NA	NA	NA
chr16:7186230	462454	DEL	93	0.8113	0.6799	6	RBFOX1(1.0,0.311)	NA	NA	NA	NA	NA	NA	NA	NA	No	ID=16-7186213-7186276-ATATTTATATAAACATAAAC,16-7186261-7186282-ATAAAC,16-7186267-7186479-ATAAACATAAACATATTTATATAAAT,16-7186454-7186559-CATAAACATATTTATATAAATATAAG;MOTIFS=ATAAAC,ATATTTATATAAACATAAAC,ATAAACATAAACATATTTATATAAAT,CATAAACATATTTATATAAATATAAG;STRUC=<VC86222>	HPRC,HGSVC,1KG-ONT	No	0.003	Yes	NA,NA	NA	NA
chr16:7186239	462458	DEL	130	0.8565	0.5352	294	RBFOX1(1.0,0.311)	NA	NA	NA	NA	NA	NA	NA	NA	No	ID=16-7186213-7186276-ATATTTATATAAACATAAAC,16-7186261-7186282-ATAAAC,16-7186267-7186479-ATAAACATAAACATATTTATATAAAT,16-7186454-7186559-CATAAACATATTTATATAAATATAAG;MOTIFS=ATAAAC,ATATTTATATAAACATAAAC,ATAAACATAAACATATTTATATAAAT,CATAAACATATTTATATAAATATAAG;STRUC=<VC86222>	HPRC,HGSVC,1KG-ONT	No	0.003	Yes	NA,NA	NA	NA
chr16:7186239	462457	DEL	104	0.8321	0.6486	111	RBFOX1(1.0,0.311)	NA	NA	NA	NA	NA	NA	NA	NA	No	ID=16-7186213-7186276-ATATTTATATAAACATAAAC,16-7186261-7186282-ATAAAC,16-7186267-7186479-ATAAACATAAACATATTTATATAAAT,16-7186454-7186559-CATAAACATATTTATATAAATATAAG;MOTIFS=ATAAAC,ATATTTATATAAACATAAAC,ATAAACATAAACATATTTATATAAAT,CATAAACATATTTATATAAATATAAG;STRUC=<VC86222>	HPRC,HGSVC,1KG-ONT	No	0.003	Yes	NA,NA	NA	NA
chr16:7186239	462456	DEL	78	0.8445	0.5803	56	RBFOX1(1.0,0.311)	NA	NA	NA	NA	NA	NA	NA	NA	No	ID=16-7186213-7186276-ATATTTATATAAACATAAAC,16-7186261-7186282-ATAAAC,16-7186267-7186479-ATAAACATAAACATATTTATATAAAT,16-7186454-7186559-CATAAACATATTTATATAAATATAAG;MOTIFS=ATAAAC,ATATTTATATAAACATAAAC,ATAAACATAAACATATTTATATAAAT,CATAAACATATTTATATAAATATAAG;STRUC=<VC86222>	HPRC,HGSVC,1KG-ONT	No	0.003	Yes	NA,NA	NA	NA
chr16:7186239	462455	DEL	52	0.8636	0.4733	9	RBFOX1(1.0,0.311)	NA	NA	NA	NA	NA	NA	NA	NA	No	ID=16-7186213-7186276-ATATTTATATAAACATAAAC,16-7186261-7186282-ATAAAC,16-7186267-7186479-ATAAACATAAACATATTTATATAAAT,16-7186454-7186559-CATAAACATATTTATATAAATATAAG;MOTIFS=ATAAAC,ATATTTATATAAACATAAAC,ATAAACATAAACATATTTATATAAAT,CATAAACATATTTATATAAATATAAG;STRUC=<VC86222>	HPRC,HGSVC,1KG-ONT	No	0.003	Yes	NA,NA	NA	NA
chr16:7186267	462459	DEL	52	0.8537	0.5492	93	RBFOX1(1.0,0.311)	NA	NA	NA	NA	NA	NA	NA	NA	No	ID=16-7186213-7186276-ATATTTATATAAACATAAAC,16-7186261-7186282-ATAAAC,16-7186267-7186479-ATAAACATAAACATATTTATATAAAT,16-7186454-7186559-CATAAACATATTTATATAAATATAAG;MOTIFS=ATAAAC,ATATTTATATAAACATAAAC,ATAAACATAAACATATTTATATAAAT,CATAAACATATTTATATAAATATAAG;STRUC=<VC86222>	HPRC,HGSVC,1KG-ONT	No	0.003	Yes	NA,NA	NA	NA
chr16:7186331	462460	DEL	54	0.8085	0.6743	3	RBFOX1(1.0,0.311)	NA	NA	NA	NA	NA	NA	NA	NA	No	ID=16-7186213-7186276-ATATTTATATAAACATAAAC,16-7186261-7186282-ATAAAC,16-7186267-7186479-ATAAACATAAACATATTTATATAAAT,16-7186454-7186559-CATAAACATATTTATATAAATATAAG;MOTIFS=ATAAAC,ATATTTATATAAACATAAAC,ATAAACATAAACATATTTATATAAAT,CATAAACATATTTATATAAATATAAG;STRUC=<VC86222>	HPRC,HGSVC,1KG-ONT	No	0.003	No	NA,NA	NA	NA
chr16:7186379	462461	DEL	54	0.8867	0.4263	7	RBFOX1(1.0,0.311)	NA	NA	NA	NA	NA	NA	NA	NA	No	ID=16-7186213-7186276-ATATTTATATAAACATAAAC,16-7186261-7186282-ATAAAC,16-7186267-7186479-ATAAACATAAACATATTTATATAAAT,16-7186454-7186559-CATAAACATATTTATATAAATATAAG;MOTIFS=ATAAAC,ATATTTATATAAACATAAAC,ATAAACATAAACATATTTATATAAAT,CATAAACATATTTATATAAATATAAG;STRUC=<VC86222>	HPRC,HGSVC,1KG-ONT	No	0.003	Yes	NA,NA	NA	NA
chr16:7186482	462462	DEL	104	0.8172	0.6673	2	RBFOX1(1.0,0.311)	NA	NA	NA	NA	NA	NA	NA	NA	No	ID=16-7186213-7186276-ATATTTATATAAACATAAAC,16-7186261-7186282-ATAAAC,16-7186267-7186479-ATAAACATAAACATATTTATATAAAT,16-7186454-7186559-CATAAACATATTTATATAAATATAAG;MOTIFS=ATAAAC,ATATTTATATAAACATAAAC,ATAAACATAAACATATTTATATAAAT,CATAAACATATTTATATAAATATAAG;STRUC=<VC86222>	HPRC,HGSVC,1KG-ONT	No	0.064	No	NA,NA	NA	NA
chr16:7186508	462463	DEL	78	0.8432	0.5924	3	RBFOX1(1.0,0.311)	NA	NA	NA	NA	NA	NA	NA	NA	No	ID=16-7186213-7186276-ATATTTATATAAACATAAAC,16-7186261-7186282-ATAAAC,16-7186267-7186479-ATAAACATAAACATATTTATATAAAT,16-7186454-7186559-CATAAACATATTTATATAAATATAAG;MOTIFS=ATAAAC,ATATTTATATAAACATAAAC,ATAAACATAAACATATTTATATAAAT,CATAAACATATTTATATAAATATAAG;STRUC=<VC86222>	HPRC,HGSVC,1KG-ONT	No	0.133	Yes	NA,NA	NA	NA
chr16:7186534	462464	DEL	52	0.8056	0.6819	13	RBFOX1(1.0,0.311)	NA	NA	NA	NA	NA	NA	NA	NA	No	ID=16-7186213-7186276-ATATTTATATAAACATAAAC,16-7186261-7186282-ATAAAC,16-7186267-7186479-ATAAACATAAACATATTTATATAAAT,16-7186454-7186559-CATAAACATATTTATATAAATATAAG;MOTIFS=ATAAAC,ATATTTATATAAACATAAAC,ATAAACATAAACATATTTATATAAAT,CATAAACATATTTATATAAATATAAG;STRUC=<VC86222>	HPRC,HGSVC,1KG-ONT	No	0.957	Yes	NA,NA	NA	NA
chr16:7186579	462465	DEL	55	0.9028	0.3684	1	RBFOX1(1.0,0.311)	NA	NA	NA	NA	NA	NA	NA	NA	No	ID=16-7186213-7186276-ATATTTATATAAACATAAAC,16-7186261-7186282-ATAAAC,16-7186267-7186479-ATAAACATAAACATATTTATATAAAT,16-7186454-7186559-CATAAACATATTTATATAAATATAAG;MOTIFS=ATAAAC,ATATTTATATAAACATAAAC,ATAAACATAAACATATTTATATAAAT,CATAAACATATTTATATAAATATAAG;STRUC=<VC86222>	HPRC,HGSVC,1KG-ONT	No	0.585	No	NA,NA	NA	NA
chr16:7217009	462466	INS	62	0.9349	0.2907	1	RBFOX1(1.0,0.311)	NA	NA	NA	NA	NA	NA	NA	NA	No	ID=16-7216984-7216997-TTCC,16-7216994-7217009-CCTC,16-7217009-7217055-TCCC,16-7217052-7217061-CT,16-7217105-7217121-CCTTT;MOTIFS=TCCC,CT,TTCC,CCTTT,CCTC;STRUC=<VC86235>	NA	Yes	1.616	No	NA,NA	NA	NA
chr16:7217023	462467	INS	96	0.85	0.5598	1	RBFOX1(1.0,0.311)	NA	NA	NA	NA	NA	NA	NA	NA	No	ID=16-7216984-7216997-TTCC,16-7216994-7217009-CCTC,16-7217009-7217055-TCCC,16-7217052-7217061-CT,16-7217105-7217121-CCTTT;MOTIFS=TCCC,CT,TTCC,CCTTT,CCTC;STRUC=<VC86235>	NA	Yes	1.616	No	NA,NA	NA	NA
chr16:7217027	462468	INS	52	0.8427	0.5938	76	RBFOX1(1.0,0.311)	NA	NA	NA	NA	NA	NA	NA	NA	No	ID=16-7216984-7216997-TTCC,16-7216994-7217009-CCTC,16-7217009-7217055-TCCC,16-7217052-7217061-CT,16-7217105-7217121-CCTTT;MOTIFS=TCCC,CT,TTCC,CCTTT,CCTC;STRUC=<VC86235>	NA	Yes	1.616	Yes	NA,NA	NA	NA
chr16:7217059	462469	INS	55	0.8792	0.4765	12	RBFOX1(1.0,0.311)	NA	NA	NA	NA	NA	NA	NA	NA	No	ID=16-7216984-7216997-TTCC,16-7216994-7217009-CCTC,16-7217009-7217055-TCCC,16-7217052-7217061-CT,16-7217105-7217121-CCTTT;MOTIFS=TCCC,CT,TTCC,CCTTT,CCTC;STRUC=<VC86235>	NA	Yes	1.616	Yes	NA,NA	NA	NA
chr16:7219312	462470	INS	312	0.9359	0.2941	1	RBFOX1(1.0,0.311)	NA	NA	NA	NA	NA	NA	NA	NA	No	NA	NA	Yes	14.68	No	NA,NA	NA	NA
chr16:7225905	462471	INS	64	0.8796	0.4227	7	RBFOX1(1.0,0.311)	NA	NA	NA	NA	NA	NA	NA	NA	No	NA	HPRC,HGSVC,1KG-ONT	No	1.616	Yes	NA,NA	NA	NA
chr16:7225905	462472	INS	62	0.9409	0.3441	5	RBFOX1(1.0,0.311)	NA	NA	NA	NA	NA	NA	NA	NA	No	NA	HPRC,HGSVC,1KG-ONT	No	1.616	Yes	NA,NA	NA	NA
chr16:7225905	462473	INS	70	0.8944	0.3879	4	RBFOX1(1.0,0.311)	NA	NA	NA	NA	NA	NA	NA	NA	No	NA	HPRC,HGSVC,1KG-ONT	No	1.616	No	NA,NA	NA	NA
chr16:7225905	462474	INS	76	0.8341	0.6357	8	RBFOX1(1.0,0.311)	NA	NA	NA	NA	NA	NA	NA	NA	No	NA	HPRC,HGSVC,1KG-ONT	No	1.616	Yes	NA,NA	NA	NA
chr16:7225905	462475	INS	102	0.816	0.6485	17	RBFOX1(1.0,0.311)	NA	NA	NA	NA	NA	NA	NA	NA	No	NA	NA	No	1.616	Yes	NA,NA	NA	NA
chr16:7229634	462476	DEL	67	0.8503	0.5385	95	RBFOX1(1.0,0.311)	NA	NA	NA	NA	NA	NA	NA	NA	No	ID=16-7229495-7229510-AGGA,16-7229543-7229554-GA,16-7229560-7229572-AGGG,16-7229584-7229593-GA,16-7229591-7229611-AGGA,16-7229644-7229653-GA,16-7229697-7229711-GGAA,16-7229711-7229720-GA,16-7229726-7229738-AGGG,16-7229742-7229851-GAAGGAAGGGAGAGAGAGGGAGGAAGGGAGAGAGAG,16-7229751-7229760-GA,16-7229762-7229870-AGGAAGGGAGAGAGAGGA,16-7229769-7229778-GA,16-7229787-7229796-GA,16-7229805-7229814-GA,16-7229823-7229832-GA,16-7229841-7229850-GA,16-7229859-7229868-GA,16-7229870-7230020-AGGAAGGGAGAGAGAGGG,16-7229877-7229886-GA,16-7229895-7229904-GA,16-7229913-7229922-GA,16-7229931-7229940-GA,16-7229949-7229958-GA,16-7229967-7229976-GA,16-7229985-7229994-GA,16-7230003-7230012-GA,16-7230023-7230037-GGAA,16-7230037-7230046-GA,16-7230055-7230064-GA,16-7230070-7230082-AGGG,16-7230177-7230187-T;MOTIFS=AGGA,GGAA,AGGAAGGGAGAGAGAGGA,T,AGGG,GA,AGGAAGGGAGAGAGAGGG,GAAGGAAGGGAGAGAGAGGGAGGAAGGGAGAGAGAG;STRUC=<VC86241>	HPRC,HGSVC,1KG-ONT	No	0.662	Yes	NA,NA	NA	NA
chr16:7229663	462477	DEL	103	0.857	0.5699	54	RBFOX1(1.0,0.311)	NA	NA	NA	NA	NA	NA	NA	NA	No	ID=16-7229495-7229510-AGGA,16-7229543-7229554-GA,16-7229560-7229572-AGGG,16-7229584-7229593-GA,16-7229591-7229611-AGGA,16-7229644-7229653-GA,16-7229697-7229711-GGAA,16-7229711-7229720-GA,16-7229726-7229738-AGGG,16-7229742-7229851-GAAGGAAGGGAGAGAGAGGGAGGAAGGGAGAGAGAG,16-7229751-7229760-GA,16-7229762-7229870-AGGAAGGGAGAGAGAGGA,16-7229769-7229778-GA,16-7229787-7229796-GA,16-7229805-7229814-GA,16-7229823-7229832-GA,16-7229841-7229850-GA,16-7229859-7229868-GA,16-7229870-7230020-AGGAAGGGAGAGAGAGGG,16-7229877-7229886-GA,16-7229895-7229904-GA,16-7229913-7229922-GA,16-7229931-7229940-GA,16-7229949-7229958-GA,16-7229967-7229976-GA,16-7229985-7229994-GA,16-7230003-7230012-GA,16-7230023-7230037-GGAA,16-7230037-7230046-GA,16-7230055-7230064-GA,16-7230070-7230082-AGGG,16-7230177-7230187-T;MOTIFS=AGGA,GGAA,AGGAAGGGAGAGAGAGGA,T,AGGG,GA,AGGAAGGGAGAGAGAGGG,GAAGGAAGGGAGAGAGAGGGAGGAAGGGAGAGAGAG;STRUC=<VC86241>	HPRC,HGSVC,1KG-ONT	Yes	0.58	Yes	NA,NA	NA	NA
chr16:7229663	462478	DEL	121	0.8422	0.6062	105	RBFOX1(1.0,0.311)	NA	NA	NA	NA	NA	NA	NA	NA	No	ID=16-7229495-7229510-AGGA,16-7229543-7229554-GA,16-7229560-7229572-AGGG,16-7229584-7229593-GA,16-7229591-7229611-AGGA,16-7229644-7229653-GA,16-7229697-7229711-GGAA,16-7229711-7229720-GA,16-7229726-7229738-AGGG,16-7229742-7229851-GAAGGAAGGGAGAGAGAGGGAGGAAGGGAGAGAGAG,16-7229751-7229760-GA,16-7229762-7229870-AGGAAGGGAGAGAGAGGA,16-7229769-7229778-GA,16-7229787-7229796-GA,16-7229805-7229814-GA,16-7229823-7229832-GA,16-7229841-7229850-GA,16-7229859-7229868-GA,16-7229870-7230020-AGGAAGGGAGAGAGAGGG,16-7229877-7229886-GA,16-7229895-7229904-GA,16-7229913-7229922-GA,16-7229931-7229940-GA,16-7229949-7229958-GA,16-7229967-7229976-GA,16-7229985-7229994-GA,16-7230003-7230012-GA,16-7230023-7230037-GGAA,16-7230037-7230046-GA,16-7230055-7230064-GA,16-7230070-7230082-AGGG,16-7230177-7230187-T;MOTIFS=AGGA,GGAA,AGGAAGGGAGAGAGAGGA,T,AGGG,GA,AGGAAGGGAGAGAGAGGG,GAAGGAAGGGAGAGAGAGGGAGGAAGGGAGAGAGAG;STRUC=<VC86241>	HPRC,HGSVC,1KG-ONT	Yes	0.58	Yes	NA,NA	NA	NA
chr16:7229663	462479	DEL	139	0.8045	0.6945	24	RBFOX1(1.0,0.311)	NA	NA	NA	NA	NA	NA	NA	NA	No	ID=16-7229495-7229510-AGGA,16-7229543-7229554-GA,16-7229560-7229572-AGGG,16-7229584-7229593-GA,16-7229591-7229611-AGGA,16-7229644-7229653-GA,16-7229697-7229711-GGAA,16-7229711-7229720-GA,16-7229726-7229738-AGGG,16-7229742-7229851-GAAGGAAGGGAGAGAGAGGGAGGAAGGGAGAGAGAG,16-7229751-7229760-GA,16-7229762-7229870-AGGAAGGGAGAGAGAGGA,16-7229769-7229778-GA,16-7229787-7229796-GA,16-7229805-7229814-GA,16-7229823-7229832-GA,16-7229841-7229850-GA,16-7229859-7229868-GA,16-7229870-7230020-AGGAAGGGAGAGAGAGGG,16-7229877-7229886-GA,16-7229895-7229904-GA,16-7229913-7229922-GA,16-7229931-7229940-GA,16-7229949-7229958-GA,16-7229967-7229976-GA,16-7229985-7229994-GA,16-7230003-7230012-GA,16-7230023-7230037-GGAA,16-7230037-7230046-GA,16-7230055-7230064-GA,16-7230070-7230082-AGGG,16-7230177-7230187-T;MOTIFS=AGGA,GGAA,AGGAAGGGAGAGAGAGGA,T,AGGG,GA,AGGAAGGGAGAGAGAGGG,GAAGGAAGGGAGAGAGAGGGAGGAAGGGAGAGAGAG;STRUC=<VC86241>	HPRC,HGSVC,1KG-ONT	Yes	0.502	Yes	NA,NA	NA	NA
chr16:7229663	462480	DEL	157	0.8036	0.6797	1	RBFOX1(1.0,0.311)	NA	NA	NA	NA	NA	NA	NA	NA	No	ID=16-7229495-7229510-AGGA,16-7229543-7229554-GA,16-7229560-7229572-AGGG,16-7229584-7229593-GA,16-7229591-7229611-AGGA,16-7229644-7229653-GA,16-7229697-7229711-GGAA,16-7229711-7229720-GA,16-7229726-7229738-AGGG,16-7229742-7229851-GAAGGAAGGGAGAGAGAGGGAGGAAGGGAGAGAGAG,16-7229751-7229760-GA,16-7229762-7229870-AGGAAGGGAGAGAGAGGA,16-7229769-7229778-GA,16-7229787-7229796-GA,16-7229805-7229814-GA,16-7229823-7229832-GA,16-7229841-7229850-GA,16-7229859-7229868-GA,16-7229870-7230020-AGGAAGGGAGAGAGAGGG,16-7229877-7229886-GA,16-7229895-7229904-GA,16-7229913-7229922-GA,16-7229931-7229940-GA,16-7229949-7229958-GA,16-7229967-7229976-GA,16-7229985-7229994-GA,16-7230003-7230012-GA,16-7230023-7230037-GGAA,16-7230037-7230046-GA,16-7230055-7230064-GA,16-7230070-7230082-AGGG,16-7230177-7230187-T;MOTIFS=AGGA,GGAA,AGGAAGGGAGAGAGAGGA,T,AGGG,GA,AGGAAGGGAGAGAGAGGG,GAAGGAAGGGAGAGAGAGGGAGGAAGGGAGAGAGAG;STRUC=<VC86241>	HPRC,HGSVC	Yes	0.502	No	NA,NA	NA	NA
chr16:7229700	462481	DEL	67	0.8057	0.6725	12	RBFOX1(1.0,0.311)	NA	NA	NA	NA	NA	NA	NA	NA	No	ID=16-7229495-7229510-AGGA,16-7229543-7229554-GA,16-7229560-7229572-AGGG,16-7229584-7229593-GA,16-7229591-7229611-AGGA,16-7229644-7229653-GA,16-7229697-7229711-GGAA,16-7229711-7229720-GA,16-7229726-7229738-AGGG,16-7229742-7229851-GAAGGAAGGGAGAGAGAGGGAGGAAGGGAGAGAGAG,16-7229751-7229760-GA,16-7229762-7229870-AGGAAGGGAGAGAGAGGA,16-7229769-7229778-GA,16-7229787-7229796-GA,16-7229805-7229814-GA,16-7229823-7229832-GA,16-7229841-7229850-GA,16-7229859-7229868-GA,16-7229870-7230020-AGGAAGGGAGAGAGAGGG,16-7229877-7229886-GA,16-7229895-7229904-GA,16-7229913-7229922-GA,16-7229931-7229940-GA,16-7229949-7229958-GA,16-7229967-7229976-GA,16-7229985-7229994-GA,16-7230003-7230012-GA,16-7230023-7230037-GGAA,16-7230037-7230046-GA,16-7230055-7230064-GA,16-7230070-7230082-AGGG,16-7230177-7230187-T;MOTIFS=AGGA,GGAA,AGGAAGGGAGAGAGAGGA,T,AGGG,GA,AGGAAGGGAGAGAGAGGG,GAAGGAAGGGAGAGAGAGGGAGGAAGGGAGAGAGAG;STRUC=<VC86241>	HPRC,HGSVC,1KG-ONT	No	0.58	Yes	NA,NA	NA	NA
chr16:7229737	462482	INS	70	0.8769	0.4453	6	RBFOX1(1.0,0.311)	NA	NA	NA	NA	NA	NA	NA	NA	No	ID=16-7229495-7229510-AGGA,16-7229543-7229554-GA,16-7229560-7229572-AGGG,16-7229584-7229593-GA,16-7229591-7229611-AGGA,16-7229644-7229653-GA,16-7229697-7229711-GGAA,16-7229711-7229720-GA,16-7229726-7229738-AGGG,16-7229742-7229851-GAAGGAAGGGAGAGAGAGGGAGGAAGGGAGAGAGAG,16-7229751-7229760-GA,16-7229762-7229870-AGGAAGGGAGAGAGAGGA,16-7229769-7229778-GA,16-7229787-7229796-GA,16-7229805-7229814-GA,16-7229823-7229832-GA,16-7229841-7229850-GA,16-7229859-7229868-GA,16-7229870-7230020-AGGAAGGGAGAGAGAGGG,16-7229877-7229886-GA,16-7229895-7229904-GA,16-7229913-7229922-GA,16-7229931-7229940-GA,16-7229949-7229958-GA,16-7229967-7229976-GA,16-7229985-7229994-GA,16-7230003-7230012-GA,16-7230023-7230037-GGAA,16-7230037-7230046-GA,16-7230055-7230064-GA,16-7230070-7230082-AGGG,16-7230177-7230187-T;MOTIFS=AGGA,GGAA,AGGAAGGGAGAGAGAGGA,T,AGGG,GA,AGGAAGGGAGAGAGAGGG,GAAGGAAGGGAGAGAGAGGGAGGAAGGGAGAGAGAG;STRUC=<VC86241>	HPRC,HGSVC,1KG-ONT	No	1.616	Yes	NA,NA	NA	NA
chr16:7229742	462483	INS	54	0.8325	0.5857	4	RBFOX1(1.0,0.311)	NA	NA	NA	NA	NA	NA	NA	NA	No	ID=16-7229495-7229510-AGGA,16-7229543-7229554-GA,16-7229560-7229572-AGGG,16-7229584-7229593-GA,16-7229591-7229611-AGGA,16-7229644-7229653-GA,16-7229697-7229711-GGAA,16-7229711-7229720-GA,16-7229726-7229738-AGGG,16-7229742-7229851-GAAGGAAGGGAGAGAGAGGGAGGAAGGGAGAGAGAG,16-7229751-7229760-GA,16-7229762-7229870-AGGAAGGGAGAGAGAGGA,16-7229769-7229778-GA,16-7229787-7229796-GA,16-7229805-7229814-GA,16-7229823-7229832-GA,16-7229841-7229850-GA,16-7229859-7229868-GA,16-7229870-7230020-AGGAAGGGAGAGAGAGGG,16-7229877-7229886-GA,16-7229895-7229904-GA,16-7229913-7229922-GA,16-7229931-7229940-GA,16-7229949-7229958-GA,16-7229967-7229976-GA,16-7229985-7229994-GA,16-7230003-7230012-GA,16-7230023-7230037-GGAA,16-7230037-7230046-GA,16-7230055-7230064-GA,16-7230070-7230082-AGGG,16-7230177-7230187-T;MOTIFS=AGGA,GGAA,AGGAAGGGAGAGAGAGGA,T,AGGG,GA,AGGAAGGGAGAGAGAGGG,GAAGGAAGGGAGAGAGAGGGAGGAAGGGAGAGAGAG;STRUC=<VC86241>	HPRC,HGSVC,1KG-ONT	No	1.616	No	NA,NA	NA	NA
chr16:7229742	462484	INS	363	0.8876	0.673	5	RBFOX1(1.0,0.311)	NA	NA	NA	NA	NA	NA	NA	NA	No	ID=16-7229495-7229510-AGGA,16-7229543-7229554-GA,16-7229560-7229572-AGGG,16-7229584-7229593-GA,16-7229591-7229611-AGGA,16-7229644-7229653-GA,16-7229697-7229711-GGAA,16-7229711-7229720-GA,16-7229726-7229738-AGGG,16-7229742-7229851-GAAGGAAGGGAGAGAGAGGGAGGAAGGGAGAGAGAG,16-7229751-7229760-GA,16-7229762-7229870-AGGAAGGGAGAGAGAGGA,16-7229769-7229778-GA,16-7229787-7229796-GA,16-7229805-7229814-GA,16-7229823-7229832-GA,16-7229841-7229850-GA,16-7229859-7229868-GA,16-7229870-7230020-AGGAAGGGAGAGAGAGGG,16-7229877-7229886-GA,16-7229895-7229904-GA,16-7229913-7229922-GA,16-7229931-7229940-GA,16-7229949-7229958-GA,16-7229967-7229976-GA,16-7229985-7229994-GA,16-7230003-7230012-GA,16-7230023-7230037-GGAA,16-7230037-7230046-GA,16-7230055-7230064-GA,16-7230070-7230082-AGGG,16-7230177-7230187-T;MOTIFS=AGGA,GGAA,AGGAAGGGAGAGAGAGGA,T,AGGG,GA,AGGAAGGGAGAGAGAGGG,GAAGGAAGGGAGAGAGAGGGAGGAAGGGAGAGAGAG;STRUC=<VC86241>	HPRC,HGSVC,1KG-ONT	No	1.616	Yes	NA,NA	NA	NA
chr16:7229743	462485	INS	143	0.7982	0.6929	16	RBFOX1(1.0,0.311)	NA	NA	NA	NA	NA	NA	NA	NA	No	ID=16-7229495-7229510-AGGA,16-7229543-7229554-GA,16-7229560-7229572-AGGG,16-7229584-7229593-GA,16-7229591-7229611-AGGA,16-7229644-7229653-GA,16-7229697-7229711-GGAA,16-7229711-7229720-GA,16-7229726-7229738-AGGG,16-7229742-7229851-GAAGGAAGGGAGAGAGAGGGAGGAAGGGAGAGAGAG,16-7229751-7229760-GA,16-7229762-7229870-AGGAAGGGAGAGAGAGGA,16-7229769-7229778-GA,16-7229787-7229796-GA,16-7229805-7229814-GA,16-7229823-7229832-GA,16-7229841-7229850-GA,16-7229859-7229868-GA,16-7229870-7230020-AGGAAGGGAGAGAGAGGG,16-7229877-7229886-GA,16-7229895-7229904-GA,16-7229913-7229922-GA,16-7229931-7229940-GA,16-7229949-7229958-GA,16-7229967-7229976-GA,16-7229985-7229994-GA,16-7230003-7230012-GA,16-7230023-7230037-GGAA,16-7230037-7230046-GA,16-7230055-7230064-GA,16-7230070-7230082-AGGG,16-7230177-7230187-T;MOTIFS=AGGA,GGAA,AGGAAGGGAGAGAGAGGA,T,AGGG,GA,AGGAAGGGAGAGAGAGGG,GAAGGAAGGGAGAGAGAGGGAGGAAGGGAGAGAGAG;STRUC=<VC86241>	HPRC,HGSVC	No	1.616	No	NA,NA	NA	NA
chr16:7229744	462487	INS	668	0.8941	0.4289	6	RBFOX1(1.0,0.311)	NA	NA	NA	NA	NA	NA	NA	NA	No	ID=16-7229495-7229510-AGGA,16-7229543-7229554-GA,16-7229560-7229572-AGGG,16-7229584-7229593-GA,16-7229591-7229611-AGGA,16-7229644-7229653-GA,16-7229697-7229711-GGAA,16-7229711-7229720-GA,16-7229726-7229738-AGGG,16-7229742-7229851-GAAGGAAGGGAGAGAGAGGGAGGAAGGGAGAGAGAG,16-7229751-7229760-GA,16-7229762-7229870-AGGAAGGGAGAGAGAGGA,16-7229769-7229778-GA,16-7229787-7229796-GA,16-7229805-7229814-GA,16-7229823-7229832-GA,16-7229841-7229850-GA,16-7229859-7229868-GA,16-7229870-7230020-AGGAAGGGAGAGAGAGGG,16-7229877-7229886-GA,16-7229895-7229904-GA,16-7229913-7229922-GA,16-7229931-7229940-GA,16-7229949-7229958-GA,16-7229967-7229976-GA,16-7229985-7229994-GA,16-7230003-7230012-GA,16-7230023-7230037-GGAA,16-7230037-7230046-GA,16-7230055-7230064-GA,16-7230070-7230082-AGGG,16-7230177-7230187-T;MOTIFS=AGGA,GGAA,AGGAAGGGAGAGAGAGGA,T,AGGG,GA,AGGAAGGGAGAGAGAGGG,GAAGGAAGGGAGAGAGAGGGAGGAAGGGAGAGAGAG;STRUC=<VC86241>	HPRC,HGSVC,1KG-ONT	No	1.616	Yes	NA,NA	NA	NA
chr16:7229744	462488	INS	722	0.8148	0.6817	3	RBFOX1(1.0,0.311)	NA	NA	NA	NA	NA	NA	NA	NA	No	ID=16-7229495-7229510-AGGA,16-7229543-7229554-GA,16-7229560-7229572-AGGG,16-7229584-7229593-GA,16-7229591-7229611-AGGA,16-7229644-7229653-GA,16-7229697-7229711-GGAA,16-7229711-7229720-GA,16-7229726-7229738-AGGG,16-7229742-7229851-GAAGGAAGGGAGAGAGAGGGAGGAAGGGAGAGAGAG,16-7229751-7229760-GA,16-7229762-7229870-AGGAAGGGAGAGAGAGGA,16-7229769-7229778-GA,16-7229787-7229796-GA,16-7229805-7229814-GA,16-7229823-7229832-GA,16-7229841-7229850-GA,16-7229859-7229868-GA,16-7229870-7230020-AGGAAGGGAGAGAGAGGG,16-7229877-7229886-GA,16-7229895-7229904-GA,16-7229913-7229922-GA,16-7229931-7229940-GA,16-7229949-7229958-GA,16-7229967-7229976-GA,16-7229985-7229994-GA,16-7230003-7230012-GA,16-7230023-7230037-GGAA,16-7230037-7230046-GA,16-7230055-7230064-GA,16-7230070-7230082-AGGG,16-7230177-7230187-T;MOTIFS=AGGA,GGAA,AGGAAGGGAGAGAGAGGA,T,AGGG,GA,AGGAAGGGAGAGAGAGGG,GAAGGAAGGGAGAGAGAGGGAGGAAGGGAGAGAGAG;STRUC=<VC86241>	HPRC,HGSVC,1KG-ONT	No	1.616	No	NA,NA	NA	NA
chr16:7229744	462489	INS	306	0.8141	0.6726	4	RBFOX1(1.0,0.311)	NA	NA	NA	NA	NA	NA	NA	NA	No	ID=16-7229495-7229510-AGGA,16-7229543-7229554-GA,16-7229560-7229572-AGGG,16-7229584-7229593-GA,16-7229591-7229611-AGGA,16-7229644-7229653-GA,16-7229697-7229711-GGAA,16-7229711-7229720-GA,16-7229726-7229738-AGGG,16-7229742-7229851-GAAGGAAGGGAGAGAGAGGGAGGAAGGGAGAGAGAG,16-7229751-7229760-GA,16-7229762-7229870-AGGAAGGGAGAGAGAGGA,16-7229769-7229778-GA,16-7229787-7229796-GA,16-7229805-7229814-GA,16-7229823-7229832-GA,16-7229841-7229850-GA,16-7229859-7229868-GA,16-7229870-7230020-AGGAAGGGAGAGAGAGGG,16-7229877-7229886-GA,16-7229895-7229904-GA,16-7229913-7229922-GA,16-7229931-7229940-GA,16-7229949-7229958-GA,16-7229967-7229976-GA,16-7229985-7229994-GA,16-7230003-7230012-GA,16-7230023-7230037-GGAA,16-7230037-7230046-GA,16-7230055-7230064-GA,16-7230070-7230082-AGGG,16-7230177-7230187-T;MOTIFS=AGGA,GGAA,AGGAAGGGAGAGAGAGGA,T,AGGG,GA,AGGAAGGGAGAGAGAGGG,GAAGGAAGGGAGAGAGAGGGAGGAAGGGAGAGAGAG;STRUC=<VC86241>	HPRC,HGSVC,1KG-ONT	No	1.616	Yes	NA,NA	NA	NA
chr16:7229744	462490	INS	234	0.8579	0.583	18	RBFOX1(1.0,0.311)	NA	NA	NA	NA	NA	NA	NA	NA	No	ID=16-7229495-7229510-AGGA,16-7229543-7229554-GA,16-7229560-7229572-AGGG,16-7229584-7229593-GA,16-7229591-7229611-AGGA,16-7229644-7229653-GA,16-7229697-7229711-GGAA,16-7229711-7229720-GA,16-7229726-7229738-AGGG,16-7229742-7229851-GAAGGAAGGGAGAGAGAGGGAGGAAGGGAGAGAGAG,16-7229751-7229760-GA,16-7229762-7229870-AGGAAGGGAGAGAGAGGA,16-7229769-7229778-GA,16-7229787-7229796-GA,16-7229805-7229814-GA,16-7229823-7229832-GA,16-7229841-7229850-GA,16-7229859-7229868-GA,16-7229870-7230020-AGGAAGGGAGAGAGAGGG,16-7229877-7229886-GA,16-7229895-7229904-GA,16-7229913-7229922-GA,16-7229931-7229940-GA,16-7229949-7229958-GA,16-7229967-7229976-GA,16-7229985-7229994-GA,16-7230003-7230012-GA,16-7230023-7230037-GGAA,16-7230037-7230046-GA,16-7230055-7230064-GA,16-7230070-7230082-AGGG,16-7230177-7230187-T;MOTIFS=AGGA,GGAA,AGGAAGGGAGAGAGAGGA,T,AGGG,GA,AGGAAGGGAGAGAGAGGG,GAAGGAAGGGAGAGAGAGGGAGGAAGGGAGAGAGAG;STRUC=<VC86241>	HPRC,HGSVC	No	1.616	Yes	NA,NA	NA	NA
chr16:7229744	462491	DEL	54	0.8624	0.5138	179	RBFOX1(1.0,0.311)	NA	NA	NA	NA	NA	NA	NA	NA	No	ID=16-7229495-7229510-AGGA,16-7229543-7229554-GA,16-7229560-7229572-AGGG,16-7229584-7229593-GA,16-7229591-7229611-AGGA,16-7229644-7229653-GA,16-7229697-7229711-GGAA,16-7229711-7229720-GA,16-7229726-7229738-AGGG,16-7229742-7229851-GAAGGAAGGGAGAGAGAGGGAGGAAGGGAGAGAGAG,16-7229751-7229760-GA,16-7229762-7229870-AGGAAGGGAGAGAGAGGA,16-7229769-7229778-GA,16-7229787-7229796-GA,16-7229805-7229814-GA,16-7229823-7229832-GA,16-7229841-7229850-GA,16-7229859-7229868-GA,16-7229870-7230020-AGGAAGGGAGAGAGAGGG,16-7229877-7229886-GA,16-7229895-7229904-GA,16-7229913-7229922-GA,16-7229931-7229940-GA,16-7229949-7229958-GA,16-7229967-7229976-GA,16-7229985-7229994-GA,16-7230003-7230012-GA,16-7230023-7230037-GGAA,16-7230037-7230046-GA,16-7230055-7230064-GA,16-7230070-7230082-AGGG,16-7230177-7230187-T;MOTIFS=AGGA,GGAA,AGGAAGGGAGAGAGAGGA,T,AGGG,GA,AGGAAGGGAGAGAGAGGG,GAAGGAAGGGAGAGAGAGGGAGGAAGGGAGAGAGAG;STRUC=<VC86241>	HPRC,HGSVC,1KG-ONT	No	0.638	Yes	NA,NA	NA	NA
chr16:7229744	462492	DEL	90	0.8012	0.6874	90	RBFOX1(1.0,0.311)	NA	NA	NA	NA	NA	NA	NA	NA	No	ID=16-7229495-7229510-AGGA,16-7229543-7229554-GA,16-7229560-7229572-AGGG,16-7229584-7229593-GA,16-7229591-7229611-AGGA,16-7229644-7229653-GA,16-7229697-7229711-GGAA,16-7229711-7229720-GA,16-7229726-7229738-AGGG,16-7229742-7229851-GAAGGAAGGGAGAGAGAGGGAGGAAGGGAGAGAGAG,16-7229751-7229760-GA,16-7229762-7229870-AGGAAGGGAGAGAGAGGA,16-7229769-7229778-GA,16-7229787-7229796-GA,16-7229805-7229814-GA,16-7229823-7229832-GA,16-7229841-7229850-GA,16-7229859-7229868-GA,16-7229870-7230020-AGGAAGGGAGAGAGAGGG,16-7229877-7229886-GA,16-7229895-7229904-GA,16-7229913-7229922-GA,16-7229931-7229940-GA,16-7229949-7229958-GA,16-7229967-7229976-GA,16-7229985-7229994-GA,16-7230003-7230012-GA,16-7230023-7230037-GGAA,16-7230037-7230046-GA,16-7230055-7230064-GA,16-7230070-7230082-AGGG,16-7230177-7230187-T;MOTIFS=AGGA,GGAA,AGGAAGGGAGAGAGAGGA,T,AGGG,GA,AGGAAGGGAGAGAGAGGG,GAAGGAAGGGAGAGAGAGGGAGGAAGGGAGAGAGAG;STRUC=<VC86241>	HPRC,HGSVC,1KG-ONT	Yes	0.557	Yes	NA,NA	NA	NA
chr16:7229744	462493	DEL	144	0.9086	0.3641	4	RBFOX1(1.0,0.311)	NA	NA	NA	NA	NA	NA	NA	NA	No	ID=16-7229495-7229510-AGGA,16-7229543-7229554-GA,16-7229560-7229572-AGGG,16-7229584-7229593-GA,16-7229591-7229611-AGGA,16-7229644-7229653-GA,16-7229697-7229711-GGAA,16-7229711-7229720-GA,16-7229726-7229738-AGGG,16-7229742-7229851-GAAGGAAGGGAGAGAGAGGGAGGAAGGGAGAGAGAG,16-7229751-7229760-GA,16-7229762-7229870-AGGAAGGGAGAGAGAGGA,16-7229769-7229778-GA,16-7229787-7229796-GA,16-7229805-7229814-GA,16-7229823-7229832-GA,16-7229841-7229850-GA,16-7229859-7229868-GA,16-7229870-7230020-AGGAAGGGAGAGAGAGGG,16-7229877-7229886-GA,16-7229895-7229904-GA,16-7229913-7229922-GA,16-7229931-7229940-GA,16-7229949-7229958-GA,16-7229967-7229976-GA,16-7229985-7229994-GA,16-7230003-7230012-GA,16-7230023-7230037-GGAA,16-7230037-7230046-GA,16-7230055-7230064-GA,16-7230070-7230082-AGGG,16-7230177-7230187-T;MOTIFS=AGGA,GGAA,AGGAAGGGAGAGAGAGGA,T,AGGG,GA,AGGAAGGGAGAGAGAGGG,GAAGGAAGGGAGAGAGAGGGAGGAAGGGAGAGAGAG;STRUC=<VC86241>	HPRC,HGSVC,1KG-ONT	Yes	0.531	No	NA,NA	NA	NA
chr16:7229744	462486	INS	770	0.8119	0.6614	2	RBFOX1(1.0,0.311)	NA	NA	NA	NA	NA	NA	NA	NA	No	ID=16-7229495-7229510-AGGA,16-7229543-7229554-GA,16-7229560-7229572-AGGG,16-7229584-7229593-GA,16-7229591-7229611-AGGA,16-7229644-7229653-GA,16-7229697-7229711-GGAA,16-7229711-7229720-GA,16-7229726-7229738-AGGG,16-7229742-7229851-GAAGGAAGGGAGAGAGAGGGAGGAAGGGAGAGAGAG,16-7229751-7229760-GA,16-7229762-7229870-AGGAAGGGAGAGAGAGGA,16-7229769-7229778-GA,16-7229787-7229796-GA,16-7229805-7229814-GA,16-7229823-7229832-GA,16-7229841-7229850-GA,16-7229859-7229868-GA,16-7229870-7230020-AGGAAGGGAGAGAGAGGG,16-7229877-7229886-GA,16-7229895-7229904-GA,16-7229913-7229922-GA,16-7229931-7229940-GA,16-7229949-7229958-GA,16-7229967-7229976-GA,16-7229985-7229994-GA,16-7230003-7230012-GA,16-7230023-7230037-GGAA,16-7230037-7230046-GA,16-7230055-7230064-GA,16-7230070-7230082-AGGG,16-7230177-7230187-T;MOTIFS=AGGA,GGAA,AGGAAGGGAGAGAGAGGA,T,AGGG,GA,AGGAAGGGAGAGAGAGGG,GAAGGAAGGGAGAGAGAGGGAGGAAGGGAGAGAGAG;STRUC=<VC86241>	HPRC,HGSVC,1KG-ONT	No	1.616	Yes	NA,NA	NA	NA
chr16:7229760	462494	INS	146	0.906	0.3599	14	RBFOX1(1.0,0.311)	NA	NA	NA	NA	NA	NA	NA	NA	No	ID=16-7229495-7229510-AGGA,16-7229543-7229554-GA,16-7229560-7229572-AGGG,16-7229584-7229593-GA,16-7229591-7229611-AGGA,16-7229644-7229653-GA,16-7229697-7229711-GGAA,16-7229711-7229720-GA,16-7229726-7229738-AGGG,16-7229742-7229851-GAAGGAAGGGAGAGAGAGGGAGGAAGGGAGAGAGAG,16-7229751-7229760-GA,16-7229762-7229870-AGGAAGGGAGAGAGAGGA,16-7229769-7229778-GA,16-7229787-7229796-GA,16-7229805-7229814-GA,16-7229823-7229832-GA,16-7229841-7229850-GA,16-7229859-7229868-GA,16-7229870-7230020-AGGAAGGGAGAGAGAGGG,16-7229877-7229886-GA,16-7229895-7229904-GA,16-7229913-7229922-GA,16-7229931-7229940-GA,16-7229949-7229958-GA,16-7229967-7229976-GA,16-7229985-7229994-GA,16-7230003-7230012-GA,16-7230023-7230037-GGAA,16-7230037-7230046-GA,16-7230055-7230064-GA,16-7230070-7230082-AGGG,16-7230177-7230187-T;MOTIFS=AGGA,GGAA,AGGAAGGGAGAGAGAGGA,T,AGGG,GA,AGGAAGGGAGAGAGAGGG,GAAGGAAGGGAGAGAGAGGGAGGAAGGGAGAGAGAG;STRUC=<VC86241>	HPRC,HGSVC	No	1.616	Yes	NA,NA	NA	NA
chr16:7229762	462495	INS	882	0.8704	0.4901	6	RBFOX1(1.0,0.311)	NA	NA	NA	NA	NA	NA	NA	NA	No	ID=16-7229495-7229510-AGGA,16-7229543-7229554-GA,16-7229560-7229572-AGGG,16-7229584-7229593-GA,16-7229591-7229611-AGGA,16-7229644-7229653-GA,16-7229697-7229711-GGAA,16-7229711-7229720-GA,16-7229726-7229738-AGGG,16-7229742-7229851-GAAGGAAGGGAGAGAGAGGGAGGAAGGGAGAGAGAG,16-7229751-7229760-GA,16-7229762-7229870-AGGAAGGGAGAGAGAGGA,16-7229769-7229778-GA,16-7229787-7229796-GA,16-7229805-7229814-GA,16-7229823-7229832-GA,16-7229841-7229850-GA,16-7229859-7229868-GA,16-7229870-7230020-AGGAAGGGAGAGAGAGGG,16-7229877-7229886-GA,16-7229895-7229904-GA,16-7229913-7229922-GA,16-7229931-7229940-GA,16-7229949-7229958-GA,16-7229967-7229976-GA,16-7229985-7229994-GA,16-7230003-7230012-GA,16-7230023-7230037-GGAA,16-7230037-7230046-GA,16-7230055-7230064-GA,16-7230070-7230082-AGGG,16-7230177-7230187-T;MOTIFS=AGGA,GGAA,AGGAAGGGAGAGAGAGGA,T,AGGG,GA,AGGAAGGGAGAGAGAGGG,GAAGGAAGGGAGAGAGAGGGAGGAAGGGAGAGAGAG;STRUC=<VC86241>	HPRC,HGSVC,1KG-ONT	No	1.616	Yes	NA,NA	NA	NA
chr16:7229780	462496	DEL	162	0.8997	0.3749	34	RBFOX1(1.0,0.311)	NA	NA	NA	NA	NA	NA	NA	NA	No	ID=16-7229495-7229510-AGGA,16-7229543-7229554-GA,16-7229560-7229572-AGGG,16-7229584-7229593-GA,16-7229591-7229611-AGGA,16-7229644-7229653-GA,16-7229697-7229711-GGAA,16-7229711-7229720-GA,16-7229726-7229738-AGGG,16-7229742-7229851-GAAGGAAGGGAGAGAGAGGGAGGAAGGGAGAGAGAG,16-7229751-7229760-GA,16-7229762-7229870-AGGAAGGGAGAGAGAGGA,16-7229769-7229778-GA,16-7229787-7229796-GA,16-7229805-7229814-GA,16-7229823-7229832-GA,16-7229841-7229850-GA,16-7229859-7229868-GA,16-7229870-7230020-AGGAAGGGAGAGAGAGGG,16-7229877-7229886-GA,16-7229895-7229904-GA,16-7229913-7229922-GA,16-7229931-7229940-GA,16-7229949-7229958-GA,16-7229967-7229976-GA,16-7229985-7229994-GA,16-7230003-7230012-GA,16-7230023-7230037-GGAA,16-7230037-7230046-GA,16-7230055-7230064-GA,16-7230070-7230082-AGGG,16-7230177-7230187-T;MOTIFS=AGGA,GGAA,AGGAAGGGAGAGAGAGGA,T,AGGG,GA,AGGAAGGGAGAGAGAGGG,GAAGGAAGGGAGAGAGAGGGAGGAAGGGAGAGAGAG;STRUC=<VC86241>	HPRC,HGSVC	Yes	0.549	Yes	NA,NA	NA	NA
chr16:7229780	462497	DEL	180	0.9347	0.2774	2	RBFOX1(1.0,0.311)	NA	NA	NA	NA	NA	NA	NA	NA	No	ID=16-7229495-7229510-AGGA,16-7229543-7229554-GA,16-7229560-7229572-AGGG,16-7229584-7229593-GA,16-7229591-7229611-AGGA,16-7229644-7229653-GA,16-7229697-7229711-GGAA,16-7229711-7229720-GA,16-7229726-7229738-AGGG,16-7229742-7229851-GAAGGAAGGGAGAGAGAGGGAGGAAGGGAGAGAGAG,16-7229751-7229760-GA,16-7229762-7229870-AGGAAGGGAGAGAGAGGA,16-7229769-7229778-GA,16-7229787-7229796-GA,16-7229805-7229814-GA,16-7229823-7229832-GA,16-7229841-7229850-GA,16-7229859-7229868-GA,16-7229870-7230020-AGGAAGGGAGAGAGAGGG,16-7229877-7229886-GA,16-7229895-7229904-GA,16-7229913-7229922-GA,16-7229931-7229940-GA,16-7229949-7229958-GA,16-7229967-7229976-GA,16-7229985-7229994-GA,16-7230003-7230012-GA,16-7230023-7230037-GGAA,16-7230037-7230046-GA,16-7230055-7230064-GA,16-7230070-7230082-AGGG,16-7230177-7230187-T;MOTIFS=AGGA,GGAA,AGGAAGGGAGAGAGAGGA,T,AGGG,GA,AGGAAGGGAGAGAGAGGG,GAAGGAAGGGAGAGAGAGGGAGGAAGGGAGAGAGAG;STRUC=<VC86241>	HPRC,HGSVC	Yes	0.519	Yes	NA,NA	NA	NA
chr16:7229784	462498	DEL	67	0.8029	0.6842	12	RBFOX1(1.0,0.311)	NA	NA	NA	NA	NA	NA	NA	NA	No	ID=16-7229495-7229510-AGGA,16-7229543-7229554-GA,16-7229560-7229572-AGGG,16-7229584-7229593-GA,16-7229591-7229611-AGGA,16-7229644-7229653-GA,16-7229697-7229711-GGAA,16-7229711-7229720-GA,16-7229726-7229738-AGGG,16-7229742-7229851-GAAGGAAGGGAGAGAGAGGGAGGAAGGGAGAGAGAG,16-7229751-7229760-GA,16-7229762-7229870-AGGAAGGGAGAGAGAGGA,16-7229769-7229778-GA,16-7229787-7229796-GA,16-7229805-7229814-GA,16-7229823-7229832-GA,16-7229841-7229850-GA,16-7229859-7229868-GA,16-7229870-7230020-AGGAAGGGAGAGAGAGGG,16-7229877-7229886-GA,16-7229895-7229904-GA,16-7229913-7229922-GA,16-7229931-7229940-GA,16-7229949-7229958-GA,16-7229967-7229976-GA,16-7229985-7229994-GA,16-7230003-7230012-GA,16-7230023-7230037-GGAA,16-7230037-7230046-GA,16-7230055-7230064-GA,16-7230070-7230082-AGGG,16-7230177-7230187-T;MOTIFS=AGGA,GGAA,AGGAAGGGAGAGAGAGGA,T,AGGG,GA,AGGAAGGGAGAGAGAGGG,GAAGGAAGGGAGAGAGAGGGAGGAAGGGAGAGAGAG;STRUC=<VC86241>	HPRC,HGSVC,1KG-ONT	No	0.549	Yes	NA,NA	NA	NA
chr16:7229798	462501	INS	92	0.811	0.661	13	RBFOX1(1.0,0.311)	NA	NA	NA	NA	NA	NA	NA	NA	No	ID=16-7229495-7229510-AGGA,16-7229543-7229554-GA,16-7229560-7229572-AGGG,16-7229584-7229593-GA,16-7229591-7229611-AGGA,16-7229644-7229653-GA,16-7229697-7229711-GGAA,16-7229711-7229720-GA,16-7229726-7229738-AGGG,16-7229742-7229851-GAAGGAAGGGAGAGAGAGGGAGGAAGGGAGAGAGAG,16-7229751-7229760-GA,16-7229762-7229870-AGGAAGGGAGAGAGAGGA,16-7229769-7229778-GA,16-7229787-7229796-GA,16-7229805-7229814-GA,16-7229823-7229832-GA,16-7229841-7229850-GA,16-7229859-7229868-GA,16-7229870-7230020-AGGAAGGGAGAGAGAGGG,16-7229877-7229886-GA,16-7229895-7229904-GA,16-7229913-7229922-GA,16-7229931-7229940-GA,16-7229949-7229958-GA,16-7229967-7229976-GA,16-7229985-7229994-GA,16-7230003-7230012-GA,16-7230023-7230037-GGAA,16-7230037-7230046-GA,16-7230055-7230064-GA,16-7230070-7230082-AGGG,16-7230177-7230187-T;MOTIFS=AGGA,GGAA,AGGAAGGGAGAGAGAGGA,T,AGGG,GA,AGGAAGGGAGAGAGAGGG,GAAGGAAGGGAGAGAGAGGGAGGAAGGGAGAGAGAG;STRUC=<VC86241>	HPRC,HGSVC,1KG-ONT	No	1.616	Yes	NA,NA	NA	NA
chr16:7229798	462500	INS	88	0.8837	0.4631	12	RBFOX1(1.0,0.311)	NA	NA	NA	NA	NA	NA	NA	NA	No	ID=16-7229495-7229510-AGGA,16-7229543-7229554-GA,16-7229560-7229572-AGGG,16-7229584-7229593-GA,16-7229591-7229611-AGGA,16-7229644-7229653-GA,16-7229697-7229711-GGAA,16-7229711-7229720-GA,16-7229726-7229738-AGGG,16-7229742-7229851-GAAGGAAGGGAGAGAGAGGGAGGAAGGGAGAGAGAG,16-7229751-7229760-GA,16-7229762-7229870-AGGAAGGGAGAGAGAGGA,16-7229769-7229778-GA,16-7229787-7229796-GA,16-7229805-7229814-GA,16-7229823-7229832-GA,16-7229841-7229850-GA,16-7229859-7229868-GA,16-7229870-7230020-AGGAAGGGAGAGAGAGGG,16-7229877-7229886-GA,16-7229895-7229904-GA,16-7229913-7229922-GA,16-7229931-7229940-GA,16-7229949-7229958-GA,16-7229967-7229976-GA,16-7229985-7229994-GA,16-7230003-7230012-GA,16-7230023-7230037-GGAA,16-7230037-7230046-GA,16-7230055-7230064-GA,16-7230070-7230082-AGGG,16-7230177-7230187-T;MOTIFS=AGGA,GGAA,AGGAAGGGAGAGAGAGGA,T,AGGG,GA,AGGAAGGGAGAGAGAGGG,GAAGGAAGGGAGAGAGAGGGAGGAAGGGAGAGAGAG;STRUC=<VC86241>	HPRC,HGSVC,1KG-ONT	No	1.616	Yes	NA,NA	NA	NA
chr16:7229798	462499	INS	164	0.8529	0.5629	9	RBFOX1(1.0,0.311)	NA	NA	NA	NA	NA	NA	NA	NA	No	ID=16-7229495-7229510-AGGA,16-7229543-7229554-GA,16-7229560-7229572-AGGG,16-7229584-7229593-GA,16-7229591-7229611-AGGA,16-7229644-7229653-GA,16-7229697-7229711-GGAA,16-7229711-7229720-GA,16-7229726-7229738-AGGG,16-7229742-7229851-GAAGGAAGGGAGAGAGAGGGAGGAAGGGAGAGAGAG,16-7229751-7229760-GA,16-7229762-7229870-AGGAAGGGAGAGAGAGGA,16-7229769-7229778-GA,16-7229787-7229796-GA,16-7229805-7229814-GA,16-7229823-7229832-GA,16-7229841-7229850-GA,16-7229859-7229868-GA,16-7229870-7230020-AGGAAGGGAGAGAGAGGG,16-7229877-7229886-GA,16-7229895-7229904-GA,16-7229913-7229922-GA,16-7229931-7229940-GA,16-7229949-7229958-GA,16-7229967-7229976-GA,16-7229985-7229994-GA,16-7230003-7230012-GA,16-7230023-7230037-GGAA,16-7230037-7230046-GA,16-7230055-7230064-GA,16-7230070-7230082-AGGG,16-7230177-7230187-T;MOTIFS=AGGA,GGAA,AGGAAGGGAGAGAGAGGA,T,AGGG,GA,AGGAAGGGAGAGAGAGGG,GAAGGAAGGGAGAGAGAGGGAGGAAGGGAGAGAGAG;STRUC=<VC86241>	HPRC,HGSVC	Yes	1.616	Yes	NA,NA	NA	NA
chr16:7229798	462502	INS	110	0.8197	0.6242	26	RBFOX1(1.0,0.311)	NA	NA	NA	NA	NA	NA	NA	NA	No	ID=16-7229495-7229510-AGGA,16-7229543-7229554-GA,16-7229560-7229572-AGGG,16-7229584-7229593-GA,16-7229591-7229611-AGGA,16-7229644-7229653-GA,16-7229697-7229711-GGAA,16-7229711-7229720-GA,16-7229726-7229738-AGGG,16-7229742-7229851-GAAGGAAGGGAGAGAGAGGGAGGAAGGGAGAGAGAG,16-7229751-7229760-GA,16-7229762-7229870-AGGAAGGGAGAGAGAGGA,16-7229769-7229778-GA,16-7229787-7229796-GA,16-7229805-7229814-GA,16-7229823-7229832-GA,16-7229841-7229850-GA,16-7229859-7229868-GA,16-7229870-7230020-AGGAAGGGAGAGAGAGGG,16-7229877-7229886-GA,16-7229895-7229904-GA,16-7229913-7229922-GA,16-7229931-7229940-GA,16-7229949-7229958-GA,16-7229967-7229976-GA,16-7229985-7229994-GA,16-7230003-7230012-GA,16-7230023-7230037-GGAA,16-7230037-7230046-GA,16-7230055-7230064-GA,16-7230070-7230082-AGGG,16-7230177-7230187-T;MOTIFS=AGGA,GGAA,AGGAAGGGAGAGAGAGGA,T,AGGG,GA,AGGAAGGGAGAGAGAGGG,GAAGGAAGGGAGAGAGAGGGAGGAAGGGAGAGAGAG;STRUC=<VC86241>	HPRC,HGSVC,1KG-ONT	No	1.616	Yes	NA,NA	NA	NA
chr16:7229798	462503	INS	372	0.9128	0.3256	6	RBFOX1(1.0,0.311)	NA	NA	NA	NA	NA	NA	NA	NA	No	ID=16-7229495-7229510-AGGA,16-7229543-7229554-GA,16-7229560-7229572-AGGG,16-7229584-7229593-GA,16-7229591-7229611-AGGA,16-7229644-7229653-GA,16-7229697-7229711-GGAA,16-7229711-7229720-GA,16-7229726-7229738-AGGG,16-7229742-7229851-GAAGGAAGGGAGAGAGAGGGAGGAAGGGAGAGAGAG,16-7229751-7229760-GA,16-7229762-7229870-AGGAAGGGAGAGAGAGGA,16-7229769-7229778-GA,16-7229787-7229796-GA,16-7229805-7229814-GA,16-7229823-7229832-GA,16-7229841-7229850-GA,16-7229859-7229868-GA,16-7229870-7230020-AGGAAGGGAGAGAGAGGG,16-7229877-7229886-GA,16-7229895-7229904-GA,16-7229913-7229922-GA,16-7229931-7229940-GA,16-7229949-7229958-GA,16-7229967-7229976-GA,16-7229985-7229994-GA,16-7230003-7230012-GA,16-7230023-7230037-GGAA,16-7230037-7230046-GA,16-7230055-7230064-GA,16-7230070-7230082-AGGG,16-7230177-7230187-T;MOTIFS=AGGA,GGAA,AGGAAGGGAGAGAGAGGA,T,AGGG,GA,AGGAAGGGAGAGAGAGGG,GAAGGAAGGGAGAGAGAGGGAGGAAGGGAGAGAGAG;STRUC=<VC86241>	HPRC,HGSVC,1KG-ONT	No	1.616	Yes	NA,NA	NA	NA
chr16:7229814	462504	INS	87	0.9242	0.3317	1	RBFOX1(1.0,0.311)	NA	NA	NA	NA	NA	NA	NA	NA	No	ID=16-7229495-7229510-AGGA,16-7229543-7229554-GA,16-7229560-7229572-AGGG,16-7229584-7229593-GA,16-7229591-7229611-AGGA,16-7229644-7229653-GA,16-7229697-7229711-GGAA,16-7229711-7229720-GA,16-7229726-7229738-AGGG,16-7229742-7229851-GAAGGAAGGGAGAGAGAGGGAGGAAGGGAGAGAGAG,16-7229751-7229760-GA,16-7229762-7229870-AGGAAGGGAGAGAGAGGA,16-7229769-7229778-GA,16-7229787-7229796-GA,16-7229805-7229814-GA,16-7229823-7229832-GA,16-7229841-7229850-GA,16-7229859-7229868-GA,16-7229870-7230020-AGGAAGGGAGAGAGAGGG,16-7229877-7229886-GA,16-7229895-7229904-GA,16-7229913-7229922-GA,16-7229931-7229940-GA,16-7229949-7229958-GA,16-7229967-7229976-GA,16-7229985-7229994-GA,16-7230003-7230012-GA,16-7230023-7230037-GGAA,16-7230037-7230046-GA,16-7230055-7230064-GA,16-7230070-7230082-AGGG,16-7230177-7230187-T;MOTIFS=AGGA,GGAA,AGGAAGGGAGAGAGAGGA,T,AGGG,GA,AGGAAGGGAGAGAGAGGG,GAAGGAAGGGAGAGAGAGGGAGGAAGGGAGAGAGAG;STRUC=<VC86241>	HPRC,HGSVC,1KG-ONT	No	1.616	No	NA,NA	NA	NA
chr16:7229814	462505	INS	400	0.8767	0.6256	6	RBFOX1(1.0,0.311)	NA	NA	NA	NA	NA	NA	NA	NA	No	ID=16-7229495-7229510-AGGA,16-7229543-7229554-GA,16-7229560-7229572-AGGG,16-7229584-7229593-GA,16-7229591-7229611-AGGA,16-7229644-7229653-GA,16-7229697-7229711-GGAA,16-7229711-7229720-GA,16-7229726-7229738-AGGG,16-7229742-7229851-GAAGGAAGGGAGAGAGAGGGAGGAAGGGAGAGAGAG,16-7229751-7229760-GA,16-7229762-7229870-AGGAAGGGAGAGAGAGGA,16-7229769-7229778-GA,16-7229787-7229796-GA,16-7229805-7229814-GA,16-7229823-7229832-GA,16-7229841-7229850-GA,16-7229859-7229868-GA,16-7229870-7230020-AGGAAGGGAGAGAGAGGG,16-7229877-7229886-GA,16-7229895-7229904-GA,16-7229913-7229922-GA,16-7229931-7229940-GA,16-7229949-7229958-GA,16-7229967-7229976-GA,16-7229985-7229994-GA,16-7230003-7230012-GA,16-7230023-7230037-GGAA,16-7230037-7230046-GA,16-7230055-7230064-GA,16-7230070-7230082-AGGG,16-7230177-7230187-T;MOTIFS=AGGA,GGAA,AGGAAGGGAGAGAGAGGA,T,AGGG,GA,AGGAAGGGAGAGAGAGGG,GAAGGAAGGGAGAGAGAGGGAGGAAGGGAGAGAGAG;STRUC=<VC86241>	HPRC,HGSVC,1KG-ONT	No	1.616	Yes	NA,NA	NA	NA
chr16:7229814	462506	INS	348	0.8326	0.6191	3	RBFOX1(1.0,0.311)	NA	NA	NA	NA	NA	NA	NA	NA	No	ID=16-7229495-7229510-AGGA,16-7229543-7229554-GA,16-7229560-7229572-AGGG,16-7229584-7229593-GA,16-7229591-7229611-AGGA,16-7229644-7229653-GA,16-7229697-7229711-GGAA,16-7229711-7229720-GA,16-7229726-7229738-AGGG,16-7229742-7229851-GAAGGAAGGGAGAGAGAGGGAGGAAGGGAGAGAGAG,16-7229751-7229760-GA,16-7229762-7229870-AGGAAGGGAGAGAGAGGA,16-7229769-7229778-GA,16-7229787-7229796-GA,16-7229805-7229814-GA,16-7229823-7229832-GA,16-7229841-7229850-GA,16-7229859-7229868-GA,16-7229870-7230020-AGGAAGGGAGAGAGAGGG,16-7229877-7229886-GA,16-7229895-7229904-GA,16-7229913-7229922-GA,16-7229931-7229940-GA,16-7229949-7229958-GA,16-7229967-7229976-GA,16-7229985-7229994-GA,16-7230003-7230012-GA,16-7230023-7230037-GGAA,16-7230037-7230046-GA,16-7230055-7230064-GA,16-7230070-7230082-AGGG,16-7230177-7230187-T;MOTIFS=AGGA,GGAA,AGGAAGGGAGAGAGAGGA,T,AGGG,GA,AGGAAGGGAGAGAGAGGG,GAAGGAAGGGAGAGAGAGGGAGGAAGGGAGAGAGAG;STRUC=<VC86241>	HPRC,HGSVC,1KG-ONT	No	1.616	Yes	NA,NA	NA	NA
chr16:7229815	462507	INS	182	0.8698	0.4767	18	RBFOX1(1.0,0.311)	NA	NA	NA	NA	NA	NA	NA	NA	No	ID=16-7229495-7229510-AGGA,16-7229543-7229554-GA,16-7229560-7229572-AGGG,16-7229584-7229593-GA,16-7229591-7229611-AGGA,16-7229644-7229653-GA,16-7229697-7229711-GGAA,16-7229711-7229720-GA,16-7229726-7229738-AGGG,16-7229742-7229851-GAAGGAAGGGAGAGAGAGGGAGGAAGGGAGAGAGAG,16-7229751-7229760-GA,16-7229762-7229870-AGGAAGGGAGAGAGAGGA,16-7229769-7229778-GA,16-7229787-7229796-GA,16-7229805-7229814-GA,16-7229823-7229832-GA,16-7229841-7229850-GA,16-7229859-7229868-GA,16-7229870-7230020-AGGAAGGGAGAGAGAGGG,16-7229877-7229886-GA,16-7229895-7229904-GA,16-7229913-7229922-GA,16-7229931-7229940-GA,16-7229949-7229958-GA,16-7229967-7229976-GA,16-7229985-7229994-GA,16-7230003-7230012-GA,16-7230023-7230037-GGAA,16-7230037-7230046-GA,16-7230055-7230064-GA,16-7230070-7230082-AGGG,16-7230177-7230187-T;MOTIFS=AGGA,GGAA,AGGAAGGGAGAGAGAGGA,T,AGGG,GA,AGGAAGGGAGAGAGAGGG,GAAGGAAGGGAGAGAGAGGGAGGAAGGGAGAGAGAG;STRUC=<VC86241>	HPRC,HGSVC	Yes	1.616	Yes	NA,NA	NA	NA
chr16:7229816	462515	DEL	126	0.8035	0.6821	88	RBFOX1(1.0,0.311)	NA	NA	NA	NA	NA	NA	NA	NA	No	ID=16-7229495-7229510-AGGA,16-7229543-7229554-GA,16-7229560-7229572-AGGG,16-7229584-7229593-GA,16-7229591-7229611-AGGA,16-7229644-7229653-GA,16-7229697-7229711-GGAA,16-7229711-7229720-GA,16-7229726-7229738-AGGG,16-7229742-7229851-GAAGGAAGGGAGAGAGAGGGAGGAAGGGAGAGAGAG,16-7229751-7229760-GA,16-7229762-7229870-AGGAAGGGAGAGAGAGGA,16-7229769-7229778-GA,16-7229787-7229796-GA,16-7229805-7229814-GA,16-7229823-7229832-GA,16-7229841-7229850-GA,16-7229859-7229868-GA,16-7229870-7230020-AGGAAGGGAGAGAGAGGG,16-7229877-7229886-GA,16-7229895-7229904-GA,16-7229913-7229922-GA,16-7229931-7229940-GA,16-7229949-7229958-GA,16-7229967-7229976-GA,16-7229985-7229994-GA,16-7230003-7230012-GA,16-7230023-7230037-GGAA,16-7230037-7230046-GA,16-7230055-7230064-GA,16-7230070-7230082-AGGG,16-7230177-7230187-T;MOTIFS=AGGA,GGAA,AGGAAGGGAGAGAGAGGA,T,AGGG,GA,AGGAAGGGAGAGAGAGGG,GAAGGAAGGGAGAGAGAGGGAGGAAGGGAGAGAGAG;STRUC=<VC86241>	HPRC,HGSVC,1KG-ONT	Yes	0.549	Yes	NA,NA	NA	NA
chr16:7229816	462512	INS	198	0.8882	0.3982	51	RBFOX1(1.0,0.311)	NA	NA	NA	NA	NA	NA	NA	NA	No	ID=16-7229495-7229510-AGGA,16-7229543-7229554-GA,16-7229560-7229572-AGGG,16-7229584-7229593-GA,16-7229591-7229611-AGGA,16-7229644-7229653-GA,16-7229697-7229711-GGAA,16-7229711-7229720-GA,16-7229726-7229738-AGGG,16-7229742-7229851-GAAGGAAGGGAGAGAGAGGGAGGAAGGGAGAGAGAG,16-7229751-7229760-GA,16-7229762-7229870-AGGAAGGGAGAGAGAGGA,16-7229769-7229778-GA,16-7229787-7229796-GA,16-7229805-7229814-GA,16-7229823-7229832-GA,16-7229841-7229850-GA,16-7229859-7229868-GA,16-7229870-7230020-AGGAAGGGAGAGAGAGGG,16-7229877-7229886-GA,16-7229895-7229904-GA,16-7229913-7229922-GA,16-7229931-7229940-GA,16-7229949-7229958-GA,16-7229967-7229976-GA,16-7229985-7229994-GA,16-7230003-7230012-GA,16-7230023-7230037-GGAA,16-7230037-7230046-GA,16-7230055-7230064-GA,16-7230070-7230082-AGGG,16-7230177-7230187-T;MOTIFS=AGGA,GGAA,AGGAAGGGAGAGAGAGGA,T,AGGG,GA,AGGAAGGGAGAGAGAGGG,GAAGGAAGGGAGAGAGAGGGAGGAAGGGAGAGAGAG;STRUC=<VC86241>	HPRC,HGSVC	No	1.616	Yes	NA,NA	NA	NA
chr16:7229816	462514	DEL	108	0.9618	0.1446	35	RBFOX1(1.0,0.311)	NA	NA	NA	NA	NA	NA	NA	NA	No	ID=16-7229495-7229510-AGGA,16-7229543-7229554-GA,16-7229560-7229572-AGGG,16-7229584-7229593-GA,16-7229591-7229611-AGGA,16-7229644-7229653-GA,16-7229697-7229711-GGAA,16-7229711-7229720-GA,16-7229726-7229738-AGGG,16-7229742-7229851-GAAGGAAGGGAGAGAGAGGGAGGAAGGGAGAGAGAG,16-7229751-7229760-GA,16-7229762-7229870-AGGAAGGGAGAGAGAGGA,16-7229769-7229778-GA,16-7229787-7229796-GA,16-7229805-7229814-GA,16-7229823-7229832-GA,16-7229841-7229850-GA,16-7229859-7229868-GA,16-7229870-7230020-AGGAAGGGAGAGAGAGGG,16-7229877-7229886-GA,16-7229895-7229904-GA,16-7229913-7229922-GA,16-7229931-7229940-GA,16-7229949-7229958-GA,16-7229967-7229976-GA,16-7229985-7229994-GA,16-7230003-7230012-GA,16-7230023-7230037-GGAA,16-7230037-7230046-GA,16-7230055-7230064-GA,16-7230070-7230082-AGGG,16-7230177-7230187-T;MOTIFS=AGGA,GGAA,AGGAAGGGAGAGAGAGGA,T,AGGG,GA,AGGAAGGGAGAGAGAGGG,GAAGGAAGGGAGAGAGAGGGAGGAAGGGAGAGAGAG;STRUC=<VC86241>	HPRC,HGSVC,1KG-ONT	Yes	0.549	Yes	NA,NA	NA	NA
