## Supplemental Table 3 for "Population-scale Long-read Sequencing in the *All of Us* Research Program": AoU_strict_SV_summary.csv (part 71 of 233)

SV coordinate	SV ID	SV type	SV length	Confidence score	Calibration sensitivity	AoU cohort sample count	OMIM genes intersected(pLI, LOEUF)	Disease genes intersected(pLI, LOEUF)	Cancer genes intersected(pLI, LOEUF)	ACMG genes intersected(pLI, LOEUF)	OMIM CDS intersected(pLI, LOEUF)	Disease CDS intersected(pLI, LOEUF)	Cancer CDS intersected(pLI, LOEUF)	ACMG CDS intersected(pLI, LOEUF)	Regulatory element intersected	SegDUP association(INS:within 1kb, DEL:intersect)	Tandem repeats intersected	Detected in other LR datasets(HPRC,HGSVC,1KG-ONT)	Detected in AoU SR(990/1,027 AoU Phase I matched samples)	CADD-SV score	Detected in 1KG SR	SR validation	LR assembly-supported	Locityper validation (percentage of carriers with allele differences <20 between the identified and Locityper calls.)
chr16:7229816	462513	DEL	72	0.8477	0.5681	181	RBFOX1(1.0,0.311)	NA	NA	NA	NA	NA	NA	NA	NA	No	ID=16-7229495-7229510-AGGA,16-7229543-7229554-GA,16-7229560-7229572-AGGG,16-7229584-7229593-GA,16-7229591-7229611-AGGA,16-7229644-7229653-GA,16-7229697-7229711-GGAA,16-7229711-7229720-GA,16-7229726-7229738-AGGG,16-7229742-7229851-GAAGGAAGGGAGAGAGAGGGAGGAAGGGAGAGAGAG,16-7229751-7229760-GA,16-7229762-7229870-AGGAAGGGAGAGAGAGGA,16-7229769-7229778-GA,16-7229787-7229796-GA,16-7229805-7229814-GA,16-7229823-7229832-GA,16-7229841-7229850-GA,16-7229859-7229868-GA,16-7229870-7230020-AGGAAGGGAGAGAGAGGG,16-7229877-7229886-GA,16-7229895-7229904-GA,16-7229913-7229922-GA,16-7229931-7229940-GA,16-7229949-7229958-GA,16-7229967-7229976-GA,16-7229985-7229994-GA,16-7230003-7230012-GA,16-7230023-7230037-GGAA,16-7230037-7230046-GA,16-7230055-7230064-GA,16-7230070-7230082-AGGG,16-7230177-7230187-T;MOTIFS=AGGA,GGAA,AGGAAGGGAGAGAGAGGA,T,AGGG,GA,AGGAAGGGAGAGAGAGGG,GAAGGAAGGGAGAGAGAGGGAGGAAGGGAGAGAGAG;STRUC=<VC86241>	HPRC,HGSVC,1KG-ONT	No	0.549	Yes	NA,NA	NA	NA
chr16:7229816	462511	INS	126	0.9223	0.328	16	RBFOX1(1.0,0.311)	NA	NA	NA	NA	NA	NA	NA	NA	No	ID=16-7229495-7229510-AGGA,16-7229543-7229554-GA,16-7229560-7229572-AGGG,16-7229584-7229593-GA,16-7229591-7229611-AGGA,16-7229644-7229653-GA,16-7229697-7229711-GGAA,16-7229711-7229720-GA,16-7229726-7229738-AGGG,16-7229742-7229851-GAAGGAAGGGAGAGAGAGGGAGGAAGGGAGAGAGAG,16-7229751-7229760-GA,16-7229762-7229870-AGGAAGGGAGAGAGAGGA,16-7229769-7229778-GA,16-7229787-7229796-GA,16-7229805-7229814-GA,16-7229823-7229832-GA,16-7229841-7229850-GA,16-7229859-7229868-GA,16-7229870-7230020-AGGAAGGGAGAGAGAGGG,16-7229877-7229886-GA,16-7229895-7229904-GA,16-7229913-7229922-GA,16-7229931-7229940-GA,16-7229949-7229958-GA,16-7229967-7229976-GA,16-7229985-7229994-GA,16-7230003-7230012-GA,16-7230023-7230037-GGAA,16-7230037-7230046-GA,16-7230055-7230064-GA,16-7230070-7230082-AGGG,16-7230177-7230187-T;MOTIFS=AGGA,GGAA,AGGAAGGGAGAGAGAGGA,T,AGGG,GA,AGGAAGGGAGAGAGAGGG,GAAGGAAGGGAGAGAGAGGGAGGAAGGGAGAGAGAG;STRUC=<VC86241>	HPRC,HGSVC	Yes	1.616	Yes	NA,NA	NA	NA
chr16:7229816	462510	INS	390	0.9497	0.3002	3	RBFOX1(1.0,0.311)	NA	NA	NA	NA	NA	NA	NA	NA	No	ID=16-7229495-7229510-AGGA,16-7229543-7229554-GA,16-7229560-7229572-AGGG,16-7229584-7229593-GA,16-7229591-7229611-AGGA,16-7229644-7229653-GA,16-7229697-7229711-GGAA,16-7229711-7229720-GA,16-7229726-7229738-AGGG,16-7229742-7229851-GAAGGAAGGGAGAGAGAGGGAGGAAGGGAGAGAGAG,16-7229751-7229760-GA,16-7229762-7229870-AGGAAGGGAGAGAGAGGA,16-7229769-7229778-GA,16-7229787-7229796-GA,16-7229805-7229814-GA,16-7229823-7229832-GA,16-7229841-7229850-GA,16-7229859-7229868-GA,16-7229870-7230020-AGGAAGGGAGAGAGAGGG,16-7229877-7229886-GA,16-7229895-7229904-GA,16-7229913-7229922-GA,16-7229931-7229940-GA,16-7229949-7229958-GA,16-7229967-7229976-GA,16-7229985-7229994-GA,16-7230003-7230012-GA,16-7230023-7230037-GGAA,16-7230037-7230046-GA,16-7230055-7230064-GA,16-7230070-7230082-AGGG,16-7230177-7230187-T;MOTIFS=AGGA,GGAA,AGGAAGGGAGAGAGAGGA,T,AGGG,GA,AGGAAGGGAGAGAGAGGG,GAAGGAAGGGAGAGAGAGGGAGGAAGGGAGAGAGAG;STRUC=<VC86241>	HPRC,HGSVC,1KG-ONT	No	1.616	Yes	NA,NA	NA	NA
chr16:7229816	462509	INS	72	0.8605	0.5173	180	RBFOX1(1.0,0.311)	NA	NA	NA	NA	NA	NA	NA	NA	No	ID=16-7229495-7229510-AGGA,16-7229543-7229554-GA,16-7229560-7229572-AGGG,16-7229584-7229593-GA,16-7229591-7229611-AGGA,16-7229644-7229653-GA,16-7229697-7229711-GGAA,16-7229711-7229720-GA,16-7229726-7229738-AGGG,16-7229742-7229851-GAAGGAAGGGAGAGAGAGGGAGGAAGGGAGAGAGAG,16-7229751-7229760-GA,16-7229762-7229870-AGGAAGGGAGAGAGAGGA,16-7229769-7229778-GA,16-7229787-7229796-GA,16-7229805-7229814-GA,16-7229823-7229832-GA,16-7229841-7229850-GA,16-7229859-7229868-GA,16-7229870-7230020-AGGAAGGGAGAGAGAGGG,16-7229877-7229886-GA,16-7229895-7229904-GA,16-7229913-7229922-GA,16-7229931-7229940-GA,16-7229949-7229958-GA,16-7229967-7229976-GA,16-7229985-7229994-GA,16-7230003-7230012-GA,16-7230023-7230037-GGAA,16-7230037-7230046-GA,16-7230055-7230064-GA,16-7230070-7230082-AGGG,16-7230177-7230187-T;MOTIFS=AGGA,GGAA,AGGAAGGGAGAGAGAGGA,T,AGGG,GA,AGGAAGGGAGAGAGAGGG,GAAGGAAGGGAGAGAGAGGGAGGAAGGGAGAGAGAG;STRUC=<VC86241>	HPRC,HGSVC,1KG-ONT	No	1.616	Yes	NA,NA	NA	NA
chr16:7229816	462508	INS	270	0.8083	0.6972	10	RBFOX1(1.0,0.311)	NA	NA	NA	NA	NA	NA	NA	NA	No	ID=16-7229495-7229510-AGGA,16-7229543-7229554-GA,16-7229560-7229572-AGGG,16-7229584-7229593-GA,16-7229591-7229611-AGGA,16-7229644-7229653-GA,16-7229697-7229711-GGAA,16-7229711-7229720-GA,16-7229726-7229738-AGGG,16-7229742-7229851-GAAGGAAGGGAGAGAGAGGGAGGAAGGGAGAGAGAG,16-7229751-7229760-GA,16-7229762-7229870-AGGAAGGGAGAGAGAGGA,16-7229769-7229778-GA,16-7229787-7229796-GA,16-7229805-7229814-GA,16-7229823-7229832-GA,16-7229841-7229850-GA,16-7229859-7229868-GA,16-7229870-7230020-AGGAAGGGAGAGAGAGGG,16-7229877-7229886-GA,16-7229895-7229904-GA,16-7229913-7229922-GA,16-7229931-7229940-GA,16-7229949-7229958-GA,16-7229967-7229976-GA,16-7229985-7229994-GA,16-7230003-7230012-GA,16-7230023-7230037-GGAA,16-7230037-7230046-GA,16-7230055-7230064-GA,16-7230070-7230082-AGGG,16-7230177-7230187-T;MOTIFS=AGGA,GGAA,AGGAAGGGAGAGAGAGGA,T,AGGG,GA,AGGAAGGGAGAGAGAGGG,GAAGGAAGGGAGAGAGAGGGAGGAAGGGAGAGAGAG;STRUC=<VC86241>	HPRC,HGSVC,1KG-ONT	No	1.616	Yes	NA,NA	NA	NA
chr16:7229832	462516	INS	106	0.849	0.6323	11	RBFOX1(1.0,0.311)	NA	NA	NA	NA	NA	NA	NA	NA	No	ID=16-7229495-7229510-AGGA,16-7229543-7229554-GA,16-7229560-7229572-AGGG,16-7229584-7229593-GA,16-7229591-7229611-AGGA,16-7229644-7229653-GA,16-7229697-7229711-GGAA,16-7229711-7229720-GA,16-7229726-7229738-AGGG,16-7229742-7229851-GAAGGAAGGGAGAGAGAGGGAGGAAGGGAGAGAGAG,16-7229751-7229760-GA,16-7229762-7229870-AGGAAGGGAGAGAGAGGA,16-7229769-7229778-GA,16-7229787-7229796-GA,16-7229805-7229814-GA,16-7229823-7229832-GA,16-7229841-7229850-GA,16-7229859-7229868-GA,16-7229870-7230020-AGGAAGGGAGAGAGAGGG,16-7229877-7229886-GA,16-7229895-7229904-GA,16-7229913-7229922-GA,16-7229931-7229940-GA,16-7229949-7229958-GA,16-7229967-7229976-GA,16-7229985-7229994-GA,16-7230003-7230012-GA,16-7230023-7230037-GGAA,16-7230037-7230046-GA,16-7230055-7230064-GA,16-7230070-7230082-AGGG,16-7230177-7230187-T;MOTIFS=AGGA,GGAA,AGGAAGGGAGAGAGAGGA,T,AGGG,GA,AGGAAGGGAGAGAGAGGG,GAAGGAAGGGAGAGAGAGGGAGGAAGGGAGAGAGAG;STRUC=<VC86241>	HPRC,HGSVC,1KG-ONT	Yes	1.616	Yes	NA,NA	NA	NA
chr16:7229834	462517	INS	54	0.8467	0.586	23	RBFOX1(1.0,0.311)	NA	NA	NA	NA	NA	NA	NA	NA	No	ID=16-7229495-7229510-AGGA,16-7229543-7229554-GA,16-7229560-7229572-AGGG,16-7229584-7229593-GA,16-7229591-7229611-AGGA,16-7229644-7229653-GA,16-7229697-7229711-GGAA,16-7229711-7229720-GA,16-7229726-7229738-AGGG,16-7229742-7229851-GAAGGAAGGGAGAGAGAGGGAGGAAGGGAGAGAGAG,16-7229751-7229760-GA,16-7229762-7229870-AGGAAGGGAGAGAGAGGA,16-7229769-7229778-GA,16-7229787-7229796-GA,16-7229805-7229814-GA,16-7229823-7229832-GA,16-7229841-7229850-GA,16-7229859-7229868-GA,16-7229870-7230020-AGGAAGGGAGAGAGAGGG,16-7229877-7229886-GA,16-7229895-7229904-GA,16-7229913-7229922-GA,16-7229931-7229940-GA,16-7229949-7229958-GA,16-7229967-7229976-GA,16-7229985-7229994-GA,16-7230003-7230012-GA,16-7230023-7230037-GGAA,16-7230037-7230046-GA,16-7230055-7230064-GA,16-7230070-7230082-AGGG,16-7230177-7230187-T;MOTIFS=AGGA,GGAA,AGGAAGGGAGAGAGAGGA,T,AGGG,GA,AGGAAGGGAGAGAGAGGG,GAAGGAAGGGAGAGAGAGGGAGGAAGGGAGAGAGAG;STRUC=<VC86241>	HPRC,HGSVC,1KG-ONT	No	1.616	Yes	NA,NA	NA	NA
chr16:7229834	462518	INS	92	0.906	0.3441	30	RBFOX1(1.0,0.311)	NA	NA	NA	NA	NA	NA	NA	NA	No	ID=16-7229495-7229510-AGGA,16-7229543-7229554-GA,16-7229560-7229572-AGGG,16-7229584-7229593-GA,16-7229591-7229611-AGGA,16-7229644-7229653-GA,16-7229697-7229711-GGAA,16-7229711-7229720-GA,16-7229726-7229738-AGGG,16-7229742-7229851-GAAGGAAGGGAGAGAGAGGGAGGAAGGGAGAGAGAG,16-7229751-7229760-GA,16-7229762-7229870-AGGAAGGGAGAGAGAGGA,16-7229769-7229778-GA,16-7229787-7229796-GA,16-7229805-7229814-GA,16-7229823-7229832-GA,16-7229841-7229850-GA,16-7229859-7229868-GA,16-7229870-7230020-AGGAAGGGAGAGAGAGGG,16-7229877-7229886-GA,16-7229895-7229904-GA,16-7229913-7229922-GA,16-7229931-7229940-GA,16-7229949-7229958-GA,16-7229967-7229976-GA,16-7229985-7229994-GA,16-7230003-7230012-GA,16-7230023-7230037-GGAA,16-7230037-7230046-GA,16-7230055-7230064-GA,16-7230070-7230082-AGGG,16-7230177-7230187-T;MOTIFS=AGGA,GGAA,AGGAAGGGAGAGAGAGGA,T,AGGG,GA,AGGAAGGGAGAGAGAGGG,GAAGGAAGGGAGAGAGAGGGAGGAAGGGAGAGAGAG;STRUC=<VC86241>	HPRC,HGSVC,1KG-ONT	No	1.616	Yes	NA,NA	NA	NA
chr16:7229835	462519	INS	146	0.8261	0.6424	3	RBFOX1(1.0,0.311)	NA	NA	NA	NA	NA	NA	NA	NA	No	ID=16-7229495-7229510-AGGA,16-7229543-7229554-GA,16-7229560-7229572-AGGG,16-7229584-7229593-GA,16-7229591-7229611-AGGA,16-7229644-7229653-GA,16-7229697-7229711-GGAA,16-7229711-7229720-GA,16-7229726-7229738-AGGG,16-7229742-7229851-GAAGGAAGGGAGAGAGAGGGAGGAAGGGAGAGAGAG,16-7229751-7229760-GA,16-7229762-7229870-AGGAAGGGAGAGAGAGGA,16-7229769-7229778-GA,16-7229787-7229796-GA,16-7229805-7229814-GA,16-7229823-7229832-GA,16-7229841-7229850-GA,16-7229859-7229868-GA,16-7229870-7230020-AGGAAGGGAGAGAGAGGG,16-7229877-7229886-GA,16-7229895-7229904-GA,16-7229913-7229922-GA,16-7229931-7229940-GA,16-7229949-7229958-GA,16-7229967-7229976-GA,16-7229985-7229994-GA,16-7230003-7230012-GA,16-7230023-7230037-GGAA,16-7230037-7230046-GA,16-7230055-7230064-GA,16-7230070-7230082-AGGG,16-7230177-7230187-T;MOTIFS=AGGA,GGAA,AGGAAGGGAGAGAGAGGA,T,AGGG,GA,AGGAAGGGAGAGAGAGGG,GAAGGAAGGGAGAGAGAGGGAGGAAGGGAGAGAGAG;STRUC=<VC86241>	HPRC,HGSVC	Yes	1.616	No	NA,NA	NA	NA
chr16:7229838	462520	INS	292	0.887	0.4313	6	RBFOX1(1.0,0.311)	NA	NA	NA	NA	NA	NA	NA	NA	No	ID=16-7229495-7229510-AGGA,16-7229543-7229554-GA,16-7229560-7229572-AGGG,16-7229584-7229593-GA,16-7229591-7229611-AGGA,16-7229644-7229653-GA,16-7229697-7229711-GGAA,16-7229711-7229720-GA,16-7229726-7229738-AGGG,16-7229742-7229851-GAAGGAAGGGAGAGAGAGGGAGGAAGGGAGAGAGAG,16-7229751-7229760-GA,16-7229762-7229870-AGGAAGGGAGAGAGAGGA,16-7229769-7229778-GA,16-7229787-7229796-GA,16-7229805-7229814-GA,16-7229823-7229832-GA,16-7229841-7229850-GA,16-7229859-7229868-GA,16-7229870-7230020-AGGAAGGGAGAGAGAGGG,16-7229877-7229886-GA,16-7229895-7229904-GA,16-7229913-7229922-GA,16-7229931-7229940-GA,16-7229949-7229958-GA,16-7229967-7229976-GA,16-7229985-7229994-GA,16-7230003-7230012-GA,16-7230023-7230037-GGAA,16-7230037-7230046-GA,16-7230055-7230064-GA,16-7230070-7230082-AGGG,16-7230177-7230187-T;MOTIFS=AGGA,GGAA,AGGAAGGGAGAGAGAGGA,T,AGGG,GA,AGGAAGGGAGAGAGAGGG,GAAGGAAGGGAGAGAGAGGGAGGAAGGGAGAGAGAG;STRUC=<VC86241>	HPRC,HGSVC,1KG-ONT	No	1.616	Yes	NA,NA	NA	NA
chr16:7229840	462521	INS	163	0.8155	0.6575	2	RBFOX1(1.0,0.311)	NA	NA	NA	NA	NA	NA	NA	NA	No	ID=16-7229495-7229510-AGGA,16-7229543-7229554-GA,16-7229560-7229572-AGGG,16-7229584-7229593-GA,16-7229591-7229611-AGGA,16-7229644-7229653-GA,16-7229697-7229711-GGAA,16-7229711-7229720-GA,16-7229726-7229738-AGGG,16-7229742-7229851-GAAGGAAGGGAGAGAGAGGGAGGAAGGGAGAGAGAG,16-7229751-7229760-GA,16-7229762-7229870-AGGAAGGGAGAGAGAGGA,16-7229769-7229778-GA,16-7229787-7229796-GA,16-7229805-7229814-GA,16-7229823-7229832-GA,16-7229841-7229850-GA,16-7229859-7229868-GA,16-7229870-7230020-AGGAAGGGAGAGAGAGGG,16-7229877-7229886-GA,16-7229895-7229904-GA,16-7229913-7229922-GA,16-7229931-7229940-GA,16-7229949-7229958-GA,16-7229967-7229976-GA,16-7229985-7229994-GA,16-7230003-7230012-GA,16-7230023-7230037-GGAA,16-7230037-7230046-GA,16-7230055-7230064-GA,16-7230070-7230082-AGGG,16-7230177-7230187-T;MOTIFS=AGGA,GGAA,AGGAAGGGAGAGAGAGGA,T,AGGG,GA,AGGAAGGGAGAGAGAGGG,GAAGGAAGGGAGAGAGAGGGAGGAAGGGAGAGAGAG;STRUC=<VC86241>	HPRC,HGSVC	Yes	1.616	Yes	NA,NA	NA	NA
chr16:7229849	462522	DEL	55	0.8076	0.6715	147	RBFOX1(1.0,0.311)	NA	NA	NA	NA	NA	NA	NA	NA	No	ID=16-7229495-7229510-AGGA,16-7229543-7229554-GA,16-7229560-7229572-AGGG,16-7229584-7229593-GA,16-7229591-7229611-AGGA,16-7229644-7229653-GA,16-7229697-7229711-GGAA,16-7229711-7229720-GA,16-7229726-7229738-AGGG,16-7229742-7229851-GAAGGAAGGGAGAGAGAGGGAGGAAGGGAGAGAGAG,16-7229751-7229760-GA,16-7229762-7229870-AGGAAGGGAGAGAGAGGA,16-7229769-7229778-GA,16-7229787-7229796-GA,16-7229805-7229814-GA,16-7229823-7229832-GA,16-7229841-7229850-GA,16-7229859-7229868-GA,16-7229870-7230020-AGGAAGGGAGAGAGAGGG,16-7229877-7229886-GA,16-7229895-7229904-GA,16-7229913-7229922-GA,16-7229931-7229940-GA,16-7229949-7229958-GA,16-7229967-7229976-GA,16-7229985-7229994-GA,16-7230003-7230012-GA,16-7230023-7230037-GGAA,16-7230037-7230046-GA,16-7230055-7230064-GA,16-7230070-7230082-AGGG,16-7230177-7230187-T;MOTIFS=AGGA,GGAA,AGGAAGGGAGAGAGAGGA,T,AGGG,GA,AGGAAGGGAGAGAGAGGG,GAAGGAAGGGAGAGAGAGGGAGGAAGGGAGAGAGAG;STRUC=<VC86241>	HPRC,HGSVC,1KG-ONT	No	0.72	Yes	NA,NA	NA	NA
chr16:7229852	462530	INS	941	0.8592	0.5107	14	RBFOX1(1.0,0.311)	NA	NA	NA	NA	NA	NA	NA	NA	No	ID=16-7229495-7229510-AGGA,16-7229543-7229554-GA,16-7229560-7229572-AGGG,16-7229584-7229593-GA,16-7229591-7229611-AGGA,16-7229644-7229653-GA,16-7229697-7229711-GGAA,16-7229711-7229720-GA,16-7229726-7229738-AGGG,16-7229742-7229851-GAAGGAAGGGAGAGAGAGGGAGGAAGGGAGAGAGAG,16-7229751-7229760-GA,16-7229762-7229870-AGGAAGGGAGAGAGAGGA,16-7229769-7229778-GA,16-7229787-7229796-GA,16-7229805-7229814-GA,16-7229823-7229832-GA,16-7229841-7229850-GA,16-7229859-7229868-GA,16-7229870-7230020-AGGAAGGGAGAGAGAGGG,16-7229877-7229886-GA,16-7229895-7229904-GA,16-7229913-7229922-GA,16-7229931-7229940-GA,16-7229949-7229958-GA,16-7229967-7229976-GA,16-7229985-7229994-GA,16-7230003-7230012-GA,16-7230023-7230037-GGAA,16-7230037-7230046-GA,16-7230055-7230064-GA,16-7230070-7230082-AGGG,16-7230177-7230187-T;MOTIFS=AGGA,GGAA,AGGAAGGGAGAGAGAGGA,T,AGGG,GA,AGGAAGGGAGAGAGAGGG,GAAGGAAGGGAGAGAGAGGGAGGAAGGGAGAGAGAG;STRUC=<VC86241>	HPRC,HGSVC,1KG-ONT	No	1.616	Yes	NA,NA	NA	NA
chr16:7229852	462529	INS	257	0.9166	0.3305	8	RBFOX1(1.0,0.311)	NA	NA	NA	NA	NA	NA	NA	NA	No	ID=16-7229495-7229510-AGGA,16-7229543-7229554-GA,16-7229560-7229572-AGGG,16-7229584-7229593-GA,16-7229591-7229611-AGGA,16-7229644-7229653-GA,16-7229697-7229711-GGAA,16-7229711-7229720-GA,16-7229726-7229738-AGGG,16-7229742-7229851-GAAGGAAGGGAGAGAGAGGGAGGAAGGGAGAGAGAG,16-7229751-7229760-GA,16-7229762-7229870-AGGAAGGGAGAGAGAGGA,16-7229769-7229778-GA,16-7229787-7229796-GA,16-7229805-7229814-GA,16-7229823-7229832-GA,16-7229841-7229850-GA,16-7229859-7229868-GA,16-7229870-7230020-AGGAAGGGAGAGAGAGGG,16-7229877-7229886-GA,16-7229895-7229904-GA,16-7229913-7229922-GA,16-7229931-7229940-GA,16-7229949-7229958-GA,16-7229967-7229976-GA,16-7229985-7229994-GA,16-7230003-7230012-GA,16-7230023-7230037-GGAA,16-7230037-7230046-GA,16-7230055-7230064-GA,16-7230070-7230082-AGGG,16-7230177-7230187-T;MOTIFS=AGGA,GGAA,AGGAAGGGAGAGAGAGGA,T,AGGG,GA,AGGAAGGGAGAGAGAGGG,GAAGGAAGGGAGAGAGAGGGAGGAAGGGAGAGAGAG;STRUC=<VC86241>	HPRC,HGSVC	No	1.616	Yes	NA,NA	NA	NA
chr16:7229852	462528	INS	310	0.8592	0.5138	21	RBFOX1(1.0,0.311)	NA	NA	NA	NA	NA	NA	NA	NA	No	ID=16-7229495-7229510-AGGA,16-7229543-7229554-GA,16-7229560-7229572-AGGG,16-7229584-7229593-GA,16-7229591-7229611-AGGA,16-7229644-7229653-GA,16-7229697-7229711-GGAA,16-7229711-7229720-GA,16-7229726-7229738-AGGG,16-7229742-7229851-GAAGGAAGGGAGAGAGAGGGAGGAAGGGAGAGAGAG,16-7229751-7229760-GA,16-7229762-7229870-AGGAAGGGAGAGAGAGGA,16-7229769-7229778-GA,16-7229787-7229796-GA,16-7229805-7229814-GA,16-7229823-7229832-GA,16-7229841-7229850-GA,16-7229859-7229868-GA,16-7229870-7230020-AGGAAGGGAGAGAGAGGG,16-7229877-7229886-GA,16-7229895-7229904-GA,16-7229913-7229922-GA,16-7229931-7229940-GA,16-7229949-7229958-GA,16-7229967-7229976-GA,16-7229985-7229994-GA,16-7230003-7230012-GA,16-7230023-7230037-GGAA,16-7230037-7230046-GA,16-7230055-7230064-GA,16-7230070-7230082-AGGG,16-7230177-7230187-T;MOTIFS=AGGA,GGAA,AGGAAGGGAGAGAGAGGA,T,AGGG,GA,AGGAAGGGAGAGAGAGGG,GAAGGAAGGGAGAGAGAGGGAGGAAGGGAGAGAGAG;STRUC=<VC86241>	HPRC,HGSVC,1KG-ONT	No	1.616	Yes	NA,NA	NA	NA
chr16:7229852	462527	INS	274	0.8018	0.6817	3	RBFOX1(1.0,0.311)	NA	NA	NA	NA	NA	NA	NA	NA	No	ID=16-7229495-7229510-AGGA,16-7229543-7229554-GA,16-7229560-7229572-AGGG,16-7229584-7229593-GA,16-7229591-7229611-AGGA,16-7229644-7229653-GA,16-7229697-7229711-GGAA,16-7229711-7229720-GA,16-7229726-7229738-AGGG,16-7229742-7229851-GAAGGAAGGGAGAGAGAGGGAGGAAGGGAGAGAGAG,16-7229751-7229760-GA,16-7229762-7229870-AGGAAGGGAGAGAGAGGA,16-7229769-7229778-GA,16-7229787-7229796-GA,16-7229805-7229814-GA,16-7229823-7229832-GA,16-7229841-7229850-GA,16-7229859-7229868-GA,16-7229870-7230020-AGGAAGGGAGAGAGAGGG,16-7229877-7229886-GA,16-7229895-7229904-GA,16-7229913-7229922-GA,16-7229931-7229940-GA,16-7229949-7229958-GA,16-7229967-7229976-GA,16-7229985-7229994-GA,16-7230003-7230012-GA,16-7230023-7230037-GGAA,16-7230037-7230046-GA,16-7230055-7230064-GA,16-7230070-7230082-AGGG,16-7230177-7230187-T;MOTIFS=AGGA,GGAA,AGGAAGGGAGAGAGAGGA,T,AGGG,GA,AGGAAGGGAGAGAGAGGG,GAAGGAAGGGAGAGAGAGGGAGGAAGGGAGAGAGAG;STRUC=<VC86241>	HPRC,HGSVC,1KG-ONT	No	1.616	No	NA,NA	NA	NA
chr16:7229852	462526	INS	162	0.848	0.5422	2	RBFOX1(1.0,0.311)	NA	NA	NA	NA	NA	NA	NA	NA	No	ID=16-7229495-7229510-AGGA,16-7229543-7229554-GA,16-7229560-7229572-AGGG,16-7229584-7229593-GA,16-7229591-7229611-AGGA,16-7229644-7229653-GA,16-7229697-7229711-GGAA,16-7229711-7229720-GA,16-7229726-7229738-AGGG,16-7229742-7229851-GAAGGAAGGGAGAGAGAGGGAGGAAGGGAGAGAGAG,16-7229751-7229760-GA,16-7229762-7229870-AGGAAGGGAGAGAGAGGA,16-7229769-7229778-GA,16-7229787-7229796-GA,16-7229805-7229814-GA,16-7229823-7229832-GA,16-7229841-7229850-GA,16-7229859-7229868-GA,16-7229870-7230020-AGGAAGGGAGAGAGAGGG,16-7229877-7229886-GA,16-7229895-7229904-GA,16-7229913-7229922-GA,16-7229931-7229940-GA,16-7229949-7229958-GA,16-7229967-7229976-GA,16-7229985-7229994-GA,16-7230003-7230012-GA,16-7230023-7230037-GGAA,16-7230037-7230046-GA,16-7230055-7230064-GA,16-7230070-7230082-AGGG,16-7230177-7230187-T;MOTIFS=AGGA,GGAA,AGGAAGGGAGAGAGAGGA,T,AGGG,GA,AGGAAGGGAGAGAGAGGG,GAAGGAAGGGAGAGAGAGGGAGGAAGGGAGAGAGAG;STRUC=<VC86241>	HPRC,HGSVC	Yes	1.616	No	NA,NA	NA	NA
chr16:7229852	462525	INS	327	0.8455	0.5959	3	RBFOX1(1.0,0.311)	NA	NA	NA	NA	NA	NA	NA	NA	No	ID=16-7229495-7229510-AGGA,16-7229543-7229554-GA,16-7229560-7229572-AGGG,16-7229584-7229593-GA,16-7229591-7229611-AGGA,16-7229644-7229653-GA,16-7229697-7229711-GGAA,16-7229711-7229720-GA,16-7229726-7229738-AGGG,16-7229742-7229851-GAAGGAAGGGAGAGAGAGGGAGGAAGGGAGAGAGAG,16-7229751-7229760-GA,16-7229762-7229870-AGGAAGGGAGAGAGAGGA,16-7229769-7229778-GA,16-7229787-7229796-GA,16-7229805-7229814-GA,16-7229823-7229832-GA,16-7229841-7229850-GA,16-7229859-7229868-GA,16-7229870-7230020-AGGAAGGGAGAGAGAGGG,16-7229877-7229886-GA,16-7229895-7229904-GA,16-7229913-7229922-GA,16-7229931-7229940-GA,16-7229949-7229958-GA,16-7229967-7229976-GA,16-7229985-7229994-GA,16-7230003-7230012-GA,16-7230023-7230037-GGAA,16-7230037-7230046-GA,16-7230055-7230064-GA,16-7230070-7230082-AGGG,16-7230177-7230187-T;MOTIFS=AGGA,GGAA,AGGAAGGGAGAGAGAGGA,T,AGGG,GA,AGGAAGGGAGAGAGAGGG,GAAGGAAGGGAGAGAGAGGGAGGAAGGGAGAGAGAG;STRUC=<VC86241>	HPRC,HGSVC,1KG-ONT	No	1.616	No	NA,NA	NA	NA
chr16:7229852	462524	INS	74	0.808	0.6683	28	RBFOX1(1.0,0.311)	NA	NA	NA	NA	NA	NA	NA	NA	No	ID=16-7229495-7229510-AGGA,16-7229543-7229554-GA,16-7229560-7229572-AGGG,16-7229584-7229593-GA,16-7229591-7229611-AGGA,16-7229644-7229653-GA,16-7229697-7229711-GGAA,16-7229711-7229720-GA,16-7229726-7229738-AGGG,16-7229742-7229851-GAAGGAAGGGAGAGAGAGGGAGGAAGGGAGAGAGAG,16-7229751-7229760-GA,16-7229762-7229870-AGGAAGGGAGAGAGAGGA,16-7229769-7229778-GA,16-7229787-7229796-GA,16-7229805-7229814-GA,16-7229823-7229832-GA,16-7229841-7229850-GA,16-7229859-7229868-GA,16-7229870-7230020-AGGAAGGGAGAGAGAGGG,16-7229877-7229886-GA,16-7229895-7229904-GA,16-7229913-7229922-GA,16-7229931-7229940-GA,16-7229949-7229958-GA,16-7229967-7229976-GA,16-7229985-7229994-GA,16-7230003-7230012-GA,16-7230023-7230037-GGAA,16-7230037-7230046-GA,16-7230055-7230064-GA,16-7230070-7230082-AGGG,16-7230177-7230187-T;MOTIFS=AGGA,GGAA,AGGAAGGGAGAGAGAGGA,T,AGGG,GA,AGGAAGGGAGAGAGAGGG,GAAGGAAGGGAGAGAGAGGGAGGAAGGGAGAGAGAG;STRUC=<VC86241>	HPRC,HGSVC,1KG-ONT	No	1.616	Yes	NA,NA	NA	NA
chr16:7229852	462523	INS	56	0.8639	0.5227	19	RBFOX1(1.0,0.311)	NA	NA	NA	NA	NA	NA	NA	NA	No	ID=16-7229495-7229510-AGGA,16-7229543-7229554-GA,16-7229560-7229572-AGGG,16-7229584-7229593-GA,16-7229591-7229611-AGGA,16-7229644-7229653-GA,16-7229697-7229711-GGAA,16-7229711-7229720-GA,16-7229726-7229738-AGGG,16-7229742-7229851-GAAGGAAGGGAGAGAGAGGGAGGAAGGGAGAGAGAG,16-7229751-7229760-GA,16-7229762-7229870-AGGAAGGGAGAGAGAGGA,16-7229769-7229778-GA,16-7229787-7229796-GA,16-7229805-7229814-GA,16-7229823-7229832-GA,16-7229841-7229850-GA,16-7229859-7229868-GA,16-7229870-7230020-AGGAAGGGAGAGAGAGGG,16-7229877-7229886-GA,16-7229895-7229904-GA,16-7229913-7229922-GA,16-7229931-7229940-GA,16-7229949-7229958-GA,16-7229967-7229976-GA,16-7229985-7229994-GA,16-7230003-7230012-GA,16-7230023-7230037-GGAA,16-7230037-7230046-GA,16-7230055-7230064-GA,16-7230070-7230082-AGGG,16-7230177-7230187-T;MOTIFS=AGGA,GGAA,AGGAAGGGAGAGAGAGGA,T,AGGG,GA,AGGAAGGGAGAGAGAGGG,GAAGGAAGGGAGAGAGAGGGAGGAAGGGAGAGAGAG;STRUC=<VC86241>	HPRC,HGSVC,1KG-ONT	No	1.616	No	NA,NA	NA	NA
chr16:7229856	462531	INS	414	0.8113	0.6641	15	RBFOX1(1.0,0.311)	NA	NA	NA	NA	NA	NA	NA	NA	No	ID=16-7229495-7229510-AGGA,16-7229543-7229554-GA,16-7229560-7229572-AGGG,16-7229584-7229593-GA,16-7229591-7229611-AGGA,16-7229644-7229653-GA,16-7229697-7229711-GGAA,16-7229711-7229720-GA,16-7229726-7229738-AGGG,16-7229742-7229851-GAAGGAAGGGAGAGAGAGGGAGGAAGGGAGAGAGAG,16-7229751-7229760-GA,16-7229762-7229870-AGGAAGGGAGAGAGAGGA,16-7229769-7229778-GA,16-7229787-7229796-GA,16-7229805-7229814-GA,16-7229823-7229832-GA,16-7229841-7229850-GA,16-7229859-7229868-GA,16-7229870-7230020-AGGAAGGGAGAGAGAGGG,16-7229877-7229886-GA,16-7229895-7229904-GA,16-7229913-7229922-GA,16-7229931-7229940-GA,16-7229949-7229958-GA,16-7229967-7229976-GA,16-7229985-7229994-GA,16-7230003-7230012-GA,16-7230023-7230037-GGAA,16-7230037-7230046-GA,16-7230055-7230064-GA,16-7230070-7230082-AGGG,16-7230177-7230187-T;MOTIFS=AGGA,GGAA,AGGAAGGGAGAGAGAGGA,T,AGGG,GA,AGGAAGGGAGAGAGAGGG,GAAGGAAGGGAGAGAGAGGGAGGAAGGGAGAGAGAG;STRUC=<VC86241>	HPRC,HGSVC,1KG-ONT	No	1.616	Yes	NA,NA	NA	NA
chr16:7229856	462532	INS	183	0.953	0.2004	4	RBFOX1(1.0,0.311)	NA	NA	NA	NA	NA	NA	NA	NA	No	ID=16-7229495-7229510-AGGA,16-7229543-7229554-GA,16-7229560-7229572-AGGG,16-7229584-7229593-GA,16-7229591-7229611-AGGA,16-7229644-7229653-GA,16-7229697-7229711-GGAA,16-7229711-7229720-GA,16-7229726-7229738-AGGG,16-7229742-7229851-GAAGGAAGGGAGAGAGAGGGAGGAAGGGAGAGAGAG,16-7229751-7229760-GA,16-7229762-7229870-AGGAAGGGAGAGAGAGGA,16-7229769-7229778-GA,16-7229787-7229796-GA,16-7229805-7229814-GA,16-7229823-7229832-GA,16-7229841-7229850-GA,16-7229859-7229868-GA,16-7229870-7230020-AGGAAGGGAGAGAGAGGG,16-7229877-7229886-GA,16-7229895-7229904-GA,16-7229913-7229922-GA,16-7229931-7229940-GA,16-7229949-7229958-GA,16-7229967-7229976-GA,16-7229985-7229994-GA,16-7230003-7230012-GA,16-7230023-7230037-GGAA,16-7230037-7230046-GA,16-7230055-7230064-GA,16-7230070-7230082-AGGG,16-7230177-7230187-T;MOTIFS=AGGA,GGAA,AGGAAGGGAGAGAGAGGA,T,AGGG,GA,AGGAAGGGAGAGAGAGGG,GAAGGAAGGGAGAGAGAGGGAGGAAGGGAGAGAGAG;STRUC=<VC86241>	HPRC,HGSVC	Yes	1.616	No	NA,NA	NA	NA
chr16:7229856	462533	INS	384	0.8983	0.3649	5	RBFOX1(1.0,0.311)	NA	NA	NA	NA	NA	NA	NA	NA	No	ID=16-7229495-7229510-AGGA,16-7229543-7229554-GA,16-7229560-7229572-AGGG,16-7229584-7229593-GA,16-7229591-7229611-AGGA,16-7229644-7229653-GA,16-7229697-7229711-GGAA,16-7229711-7229720-GA,16-7229726-7229738-AGGG,16-7229742-7229851-GAAGGAAGGGAGAGAGAGGGAGGAAGGGAGAGAGAG,16-7229751-7229760-GA,16-7229762-7229870-AGGAAGGGAGAGAGAGGA,16-7229769-7229778-GA,16-7229787-7229796-GA,16-7229805-7229814-GA,16-7229823-7229832-GA,16-7229841-7229850-GA,16-7229859-7229868-GA,16-7229870-7230020-AGGAAGGGAGAGAGAGGG,16-7229877-7229886-GA,16-7229895-7229904-GA,16-7229913-7229922-GA,16-7229931-7229940-GA,16-7229949-7229958-GA,16-7229967-7229976-GA,16-7229985-7229994-GA,16-7230003-7230012-GA,16-7230023-7230037-GGAA,16-7230037-7230046-GA,16-7230055-7230064-GA,16-7230070-7230082-AGGG,16-7230177-7230187-T;MOTIFS=AGGA,GGAA,AGGAAGGGAGAGAGAGGA,T,AGGG,GA,AGGAAGGGAGAGAGAGGG,GAAGGAAGGGAGAGAGAGGGAGGAAGGGAGAGAGAG;STRUC=<VC86241>	HPRC,HGSVC,1KG-ONT	No	1.616	Yes	NA,NA	NA	NA
chr16:7229858	462534	INS	178	0.8958	0.3642	8	RBFOX1(1.0,0.311)	NA	NA	NA	NA	NA	NA	NA	NA	No	ID=16-7229495-7229510-AGGA,16-7229543-7229554-GA,16-7229560-7229572-AGGG,16-7229584-7229593-GA,16-7229591-7229611-AGGA,16-7229644-7229653-GA,16-7229697-7229711-GGAA,16-7229711-7229720-GA,16-7229726-7229738-AGGG,16-7229742-7229851-GAAGGAAGGGAGAGAGAGGGAGGAAGGGAGAGAGAG,16-7229751-7229760-GA,16-7229762-7229870-AGGAAGGGAGAGAGAGGA,16-7229769-7229778-GA,16-7229787-7229796-GA,16-7229805-7229814-GA,16-7229823-7229832-GA,16-7229841-7229850-GA,16-7229859-7229868-GA,16-7229870-7230020-AGGAAGGGAGAGAGAGGG,16-7229877-7229886-GA,16-7229895-7229904-GA,16-7229913-7229922-GA,16-7229931-7229940-GA,16-7229949-7229958-GA,16-7229967-7229976-GA,16-7229985-7229994-GA,16-7230003-7230012-GA,16-7230023-7230037-GGAA,16-7230037-7230046-GA,16-7230055-7230064-GA,16-7230070-7230082-AGGG,16-7230177-7230187-T;MOTIFS=AGGA,GGAA,AGGAAGGGAGAGAGAGGA,T,AGGG,GA,AGGAAGGGAGAGAGAGGG,GAAGGAAGGGAGAGAGAGGGAGGAAGGGAGAGAGAG;STRUC=<VC86241>	HPRC,HGSVC	Yes	1.616	Yes	NA,NA	NA	NA
chr16:7229858	462535	INS	110	0.8212	0.6503	11	RBFOX1(1.0,0.311)	NA	NA	NA	NA	NA	NA	NA	NA	No	ID=16-7229495-7229510-AGGA,16-7229543-7229554-GA,16-7229560-7229572-AGGG,16-7229584-7229593-GA,16-7229591-7229611-AGGA,16-7229644-7229653-GA,16-7229697-7229711-GGAA,16-7229711-7229720-GA,16-7229726-7229738-AGGG,16-7229742-7229851-GAAGGAAGGGAGAGAGAGGGAGGAAGGGAGAGAGAG,16-7229751-7229760-GA,16-7229762-7229870-AGGAAGGGAGAGAGAGGA,16-7229769-7229778-GA,16-7229787-7229796-GA,16-7229805-7229814-GA,16-7229823-7229832-GA,16-7229841-7229850-GA,16-7229859-7229868-GA,16-7229870-7230020-AGGAAGGGAGAGAGAGGG,16-7229877-7229886-GA,16-7229895-7229904-GA,16-7229913-7229922-GA,16-7229931-7229940-GA,16-7229949-7229958-GA,16-7229967-7229976-GA,16-7229985-7229994-GA,16-7230003-7230012-GA,16-7230023-7230037-GGAA,16-7230037-7230046-GA,16-7230055-7230064-GA,16-7230070-7230082-AGGG,16-7230177-7230187-T;MOTIFS=AGGA,GGAA,AGGAAGGGAGAGAGAGGA,T,AGGG,GA,AGGAAGGGAGAGAGAGGG,GAAGGAAGGGAGAGAGAGGGAGGAAGGGAGAGAGAG;STRUC=<VC86241>	HPRC,HGSVC,1KG-ONT	Yes	1.616	Yes	NA,NA	NA	NA
chr16:7229861	462536	DEL	52	0.8314	0.6144	29	RBFOX1(1.0,0.311)	NA	NA	NA	NA	NA	NA	NA	NA	No	ID=16-7229495-7229510-AGGA,16-7229543-7229554-GA,16-7229560-7229572-AGGG,16-7229584-7229593-GA,16-7229591-7229611-AGGA,16-7229644-7229653-GA,16-7229697-7229711-GGAA,16-7229711-7229720-GA,16-7229726-7229738-AGGG,16-7229742-7229851-GAAGGAAGGGAGAGAGAGGGAGGAAGGGAGAGAGAG,16-7229751-7229760-GA,16-7229762-7229870-AGGAAGGGAGAGAGAGGA,16-7229769-7229778-GA,16-7229787-7229796-GA,16-7229805-7229814-GA,16-7229823-7229832-GA,16-7229841-7229850-GA,16-7229859-7229868-GA,16-7229870-7230020-AGGAAGGGAGAGAGAGGG,16-7229877-7229886-GA,16-7229895-7229904-GA,16-7229913-7229922-GA,16-7229931-7229940-GA,16-7229949-7229958-GA,16-7229967-7229976-GA,16-7229985-7229994-GA,16-7230003-7230012-GA,16-7230023-7230037-GGAA,16-7230037-7230046-GA,16-7230055-7230064-GA,16-7230070-7230082-AGGG,16-7230177-7230187-T;MOTIFS=AGGA,GGAA,AGGAAGGGAGAGAGAGGA,T,AGGG,GA,AGGAAGGGAGAGAGAGGG,GAAGGAAGGGAGAGAGAGGGAGGAAGGGAGAGAGAG;STRUC=<VC86241>	HPRC,HGSVC,1KG-ONT	No	0.72	Yes	NA,NA	NA	NA
chr16:7229866	462537	INS	106	0.8548	0.6408	10	RBFOX1(1.0,0.311)	NA	NA	NA	NA	NA	NA	NA	NA	No	ID=16-7229495-7229510-AGGA,16-7229543-7229554-GA,16-7229560-7229572-AGGG,16-7229584-7229593-GA,16-7229591-7229611-AGGA,16-7229644-7229653-GA,16-7229697-7229711-GGAA,16-7229711-7229720-GA,16-7229726-7229738-AGGG,16-7229742-7229851-GAAGGAAGGGAGAGAGAGGGAGGAAGGGAGAGAGAG,16-7229751-7229760-GA,16-7229762-7229870-AGGAAGGGAGAGAGAGGA,16-7229769-7229778-GA,16-7229787-7229796-GA,16-7229805-7229814-GA,16-7229823-7229832-GA,16-7229841-7229850-GA,16-7229859-7229868-GA,16-7229870-7230020-AGGAAGGGAGAGAGAGGG,16-7229877-7229886-GA,16-7229895-7229904-GA,16-7229913-7229922-GA,16-7229931-7229940-GA,16-7229949-7229958-GA,16-7229967-7229976-GA,16-7229985-7229994-GA,16-7230003-7230012-GA,16-7230023-7230037-GGAA,16-7230037-7230046-GA,16-7230055-7230064-GA,16-7230070-7230082-AGGG,16-7230177-7230187-T;MOTIFS=AGGA,GGAA,AGGAAGGGAGAGAGAGGA,T,AGGG,GA,AGGAAGGGAGAGAGAGGG,GAAGGAAGGGAGAGAGAGGGAGGAAGGGAGAGAGAG;STRUC=<VC86241>	HPRC,HGSVC,1KG-ONT	Yes	1.616	Yes	NA,NA	NA	NA
chr16:7229870	462538	INS	89	0.9577	0.2065	14	RBFOX1(1.0,0.311)	NA	NA	NA	NA	NA	NA	NA	NA	No	ID=16-7229495-7229510-AGGA,16-7229543-7229554-GA,16-7229560-7229572-AGGG,16-7229584-7229593-GA,16-7229591-7229611-AGGA,16-7229644-7229653-GA,16-7229697-7229711-GGAA,16-7229711-7229720-GA,16-7229726-7229738-AGGG,16-7229742-7229851-GAAGGAAGGGAGAGAGAGGGAGGAAGGGAGAGAGAG,16-7229751-7229760-GA,16-7229762-7229870-AGGAAGGGAGAGAGAGGA,16-7229769-7229778-GA,16-7229787-7229796-GA,16-7229805-7229814-GA,16-7229823-7229832-GA,16-7229841-7229850-GA,16-7229859-7229868-GA,16-7229870-7230020-AGGAAGGGAGAGAGAGGG,16-7229877-7229886-GA,16-7229895-7229904-GA,16-7229913-7229922-GA,16-7229931-7229940-GA,16-7229949-7229958-GA,16-7229967-7229976-GA,16-7229985-7229994-GA,16-7230003-7230012-GA,16-7230023-7230037-GGAA,16-7230037-7230046-GA,16-7230055-7230064-GA,16-7230070-7230082-AGGG,16-7230177-7230187-T;MOTIFS=AGGA,GGAA,AGGAAGGGAGAGAGAGGA,T,AGGG,GA,AGGAAGGGAGAGAGAGGG,GAAGGAAGGGAGAGAGAGGGAGGAAGGGAGAGAGAG;STRUC=<VC86241>	HPRC,HGSVC,1KG-ONT	Yes	1.616	Yes	NA,NA	NA	NA
chr16:7229870	462539	INS	59	0.8174	0.6737	7	RBFOX1(1.0,0.311)	NA	NA	NA	NA	NA	NA	NA	NA	No	ID=16-7229495-7229510-AGGA,16-7229543-7229554-GA,16-7229560-7229572-AGGG,16-7229584-7229593-GA,16-7229591-7229611-AGGA,16-7229644-7229653-GA,16-7229697-7229711-GGAA,16-7229711-7229720-GA,16-7229726-7229738-AGGG,16-7229742-7229851-GAAGGAAGGGAGAGAGAGGGAGGAAGGGAGAGAGAG,16-7229751-7229760-GA,16-7229762-7229870-AGGAAGGGAGAGAGAGGA,16-7229769-7229778-GA,16-7229787-7229796-GA,16-7229805-7229814-GA,16-7229823-7229832-GA,16-7229841-7229850-GA,16-7229859-7229868-GA,16-7229870-7230020-AGGAAGGGAGAGAGAGGG,16-7229877-7229886-GA,16-7229895-7229904-GA,16-7229913-7229922-GA,16-7229931-7229940-GA,16-7229949-7229958-GA,16-7229967-7229976-GA,16-7229985-7229994-GA,16-7230003-7230012-GA,16-7230023-7230037-GGAA,16-7230037-7230046-GA,16-7230055-7230064-GA,16-7230070-7230082-AGGG,16-7230177-7230187-T;MOTIFS=AGGA,GGAA,AGGAAGGGAGAGAGAGGA,T,AGGG,GA,AGGAAGGGAGAGAGAGGG,GAAGGAAGGGAGAGAGAGGGAGGAAGGGAGAGAGAG;STRUC=<VC86241>	HPRC,HGSVC,1KG-ONT	No	1.616	Yes	NA,NA	NA	NA
chr16:7229871	462540	INS	58	0.7946	0.6873	9	RBFOX1(1.0,0.311)	NA	NA	NA	NA	NA	NA	NA	NA	No	ID=16-7229495-7229510-AGGA,16-7229543-7229554-GA,16-7229560-7229572-AGGG,16-7229584-7229593-GA,16-7229591-7229611-AGGA,16-7229644-7229653-GA,16-7229697-7229711-GGAA,16-7229711-7229720-GA,16-7229726-7229738-AGGG,16-7229742-7229851-GAAGGAAGGGAGAGAGAGGGAGGAAGGGAGAGAGAG,16-7229751-7229760-GA,16-7229762-7229870-AGGAAGGGAGAGAGAGGA,16-7229769-7229778-GA,16-7229787-7229796-GA,16-7229805-7229814-GA,16-7229823-7229832-GA,16-7229841-7229850-GA,16-7229859-7229868-GA,16-7229870-7230020-AGGAAGGGAGAGAGAGGG,16-7229877-7229886-GA,16-7229895-7229904-GA,16-7229913-7229922-GA,16-7229931-7229940-GA,16-7229949-7229958-GA,16-7229967-7229976-GA,16-7229985-7229994-GA,16-7230003-7230012-GA,16-7230023-7230037-GGAA,16-7230037-7230046-GA,16-7230055-7230064-GA,16-7230070-7230082-AGGG,16-7230177-7230187-T;MOTIFS=AGGA,GGAA,AGGAAGGGAGAGAGAGGA,T,AGGG,GA,AGGAAGGGAGAGAGAGGG,GAAGGAAGGGAGAGAGAGGGAGGAAGGGAGAGAGAG;STRUC=<VC86241>	HPRC,HGSVC,1KG-ONT	No	1.616	Yes	NA,NA	NA	NA
chr16:7229888	462541	INS	52	0.8202	0.6627	21	RBFOX1(1.0,0.311)	NA	NA	NA	NA	NA	NA	NA	NA	No	ID=16-7229495-7229510-AGGA,16-7229543-7229554-GA,16-7229560-7229572-AGGG,16-7229584-7229593-GA,16-7229591-7229611-AGGA,16-7229644-7229653-GA,16-7229697-7229711-GGAA,16-7229711-7229720-GA,16-7229726-7229738-AGGG,16-7229742-7229851-GAAGGAAGGGAGAGAGAGGGAGGAAGGGAGAGAGAG,16-7229751-7229760-GA,16-7229762-7229870-AGGAAGGGAGAGAGAGGA,16-7229769-7229778-GA,16-7229787-7229796-GA,16-7229805-7229814-GA,16-7229823-7229832-GA,16-7229841-7229850-GA,16-7229859-7229868-GA,16-7229870-7230020-AGGAAGGGAGAGAGAGGG,16-7229877-7229886-GA,16-7229895-7229904-GA,16-7229913-7229922-GA,16-7229931-7229940-GA,16-7229949-7229958-GA,16-7229967-7229976-GA,16-7229985-7229994-GA,16-7230003-7230012-GA,16-7230023-7230037-GGAA,16-7230037-7230046-GA,16-7230055-7230064-GA,16-7230070-7230082-AGGG,16-7230177-7230187-T;MOTIFS=AGGA,GGAA,AGGAAGGGAGAGAGAGGA,T,AGGG,GA,AGGAAGGGAGAGAGAGGG,GAAGGAAGGGAGAGAGAGGGAGGAAGGGAGAGAGAG;STRUC=<VC86241>	HPRC,HGSVC,1KG-ONT	No	1.616	Yes	NA,NA	NA	NA
chr16:7229888	462542	INS	164	0.8545	0.575	1	RBFOX1(1.0,0.311)	NA	NA	NA	NA	NA	NA	NA	NA	No	ID=16-7229495-7229510-AGGA,16-7229543-7229554-GA,16-7229560-7229572-AGGG,16-7229584-7229593-GA,16-7229591-7229611-AGGA,16-7229644-7229653-GA,16-7229697-7229711-GGAA,16-7229711-7229720-GA,16-7229726-7229738-AGGG,16-7229742-7229851-GAAGGAAGGGAGAGAGAGGGAGGAAGGGAGAGAGAG,16-7229751-7229760-GA,16-7229762-7229870-AGGAAGGGAGAGAGAGGA,16-7229769-7229778-GA,16-7229787-7229796-GA,16-7229805-7229814-GA,16-7229823-7229832-GA,16-7229841-7229850-GA,16-7229859-7229868-GA,16-7229870-7230020-AGGAAGGGAGAGAGAGGG,16-7229877-7229886-GA,16-7229895-7229904-GA,16-7229913-7229922-GA,16-7229931-7229940-GA,16-7229949-7229958-GA,16-7229967-7229976-GA,16-7229985-7229994-GA,16-7230003-7230012-GA,16-7230023-7230037-GGAA,16-7230037-7230046-GA,16-7230055-7230064-GA,16-7230070-7230082-AGGG,16-7230177-7230187-T;MOTIFS=AGGA,GGAA,AGGAAGGGAGAGAGAGGA,T,AGGG,GA,AGGAAGGGAGAGAGAGGG,GAAGGAAGGGAGAGAGAGGGAGGAAGGGAGAGAGAG;STRUC=<VC86241>	HPRC,HGSVC	Yes	1.616	No	NA,NA	NA	NA
chr16:7229895	462543	DEL	94	0.8834	0.4199	9	RBFOX1(1.0,0.311)	NA	NA	NA	NA	NA	NA	NA	NA	No	ID=16-7229495-7229510-AGGA,16-7229543-7229554-GA,16-7229560-7229572-AGGG,16-7229584-7229593-GA,16-7229591-7229611-AGGA,16-7229644-7229653-GA,16-7229697-7229711-GGAA,16-7229711-7229720-GA,16-7229726-7229738-AGGG,16-7229742-7229851-GAAGGAAGGGAGAGAGAGGGAGGAAGGGAGAGAGAG,16-7229751-7229760-GA,16-7229762-7229870-AGGAAGGGAGAGAGAGGA,16-7229769-7229778-GA,16-7229787-7229796-GA,16-7229805-7229814-GA,16-7229823-7229832-GA,16-7229841-7229850-GA,16-7229859-7229868-GA,16-7229870-7230020-AGGAAGGGAGAGAGAGGG,16-7229877-7229886-GA,16-7229895-7229904-GA,16-7229913-7229922-GA,16-7229931-7229940-GA,16-7229949-7229958-GA,16-7229967-7229976-GA,16-7229985-7229994-GA,16-7230003-7230012-GA,16-7230023-7230037-GGAA,16-7230037-7230046-GA,16-7230055-7230064-GA,16-7230070-7230082-AGGG,16-7230177-7230187-T;MOTIFS=AGGA,GGAA,AGGAAGGGAGAGAGAGGA,T,AGGG,GA,AGGAAGGGAGAGAGAGGG,GAAGGAAGGGAGAGAGAGGGAGGAAGGGAGAGAGAG;STRUC=<VC86241>	HPRC,HGSVC,1KG-ONT	No	0.528	Yes	NA,NA	NA	NA
chr16:7229899	462544	DEL	57	0.8311	0.6213	11	RBFOX1(1.0,0.311)	NA	NA	NA	NA	NA	NA	NA	NA	No	ID=16-7229495-7229510-AGGA,16-7229543-7229554-GA,16-7229560-7229572-AGGG,16-7229584-7229593-GA,16-7229591-7229611-AGGA,16-7229644-7229653-GA,16-7229697-7229711-GGAA,16-7229711-7229720-GA,16-7229726-7229738-AGGG,16-7229742-7229851-GAAGGAAGGGAGAGAGAGGGAGGAAGGGAGAGAGAG,16-7229751-7229760-GA,16-7229762-7229870-AGGAAGGGAGAGAGAGGA,16-7229769-7229778-GA,16-7229787-7229796-GA,16-7229805-7229814-GA,16-7229823-7229832-GA,16-7229841-7229850-GA,16-7229859-7229868-GA,16-7229870-7230020-AGGAAGGGAGAGAGAGGG,16-7229877-7229886-GA,16-7229895-7229904-GA,16-7229913-7229922-GA,16-7229931-7229940-GA,16-7229949-7229958-GA,16-7229967-7229976-GA,16-7229985-7229994-GA,16-7230003-7230012-GA,16-7230023-7230037-GGAA,16-7230037-7230046-GA,16-7230055-7230064-GA,16-7230070-7230082-AGGG,16-7230177-7230187-T;MOTIFS=AGGA,GGAA,AGGAAGGGAGAGAGAGGA,T,AGGG,GA,AGGAAGGGAGAGAGAGGG,GAAGGAAGGGAGAGAGAGGGAGGAAGGGAGAGAGAG;STRUC=<VC86241>	HPRC,HGSVC,1KG-ONT	No	0.541	No	NA,NA	NA	NA
chr16:7229906	462545	INS	339	0.8851	0.4304	3	RBFOX1(1.0,0.311)	NA	NA	NA	NA	NA	NA	NA	NA	No	ID=16-7229495-7229510-AGGA,16-7229543-7229554-GA,16-7229560-7229572-AGGG,16-7229584-7229593-GA,16-7229591-7229611-AGGA,16-7229644-7229653-GA,16-7229697-7229711-GGAA,16-7229711-7229720-GA,16-7229726-7229738-AGGG,16-7229742-7229851-GAAGGAAGGGAGAGAGAGGGAGGAAGGGAGAGAGAG,16-7229751-7229760-GA,16-7229762-7229870-AGGAAGGGAGAGAGAGGA,16-7229769-7229778-GA,16-7229787-7229796-GA,16-7229805-7229814-GA,16-7229823-7229832-GA,16-7229841-7229850-GA,16-7229859-7229868-GA,16-7229870-7230020-AGGAAGGGAGAGAGAGGG,16-7229877-7229886-GA,16-7229895-7229904-GA,16-7229913-7229922-GA,16-7229931-7229940-GA,16-7229949-7229958-GA,16-7229967-7229976-GA,16-7229985-7229994-GA,16-7230003-7230012-GA,16-7230023-7230037-GGAA,16-7230037-7230046-GA,16-7230055-7230064-GA,16-7230070-7230082-AGGG,16-7230177-7230187-T;MOTIFS=AGGA,GGAA,AGGAAGGGAGAGAGAGGA,T,AGGG,GA,AGGAAGGGAGAGAGAGGG,GAAGGAAGGGAGAGAGAGGGAGGAAGGGAGAGAGAG;STRUC=<VC86241>	HPRC,HGSVC,1KG-ONT	No	1.616	Yes	NA,NA	NA	NA
chr16:7229913	462546	DEL	76	0.8327	0.6345	48	RBFOX1(1.0,0.311)	NA	NA	NA	NA	NA	NA	NA	NA	No	ID=16-7229495-7229510-AGGA,16-7229543-7229554-GA,16-7229560-7229572-AGGG,16-7229584-7229593-GA,16-7229591-7229611-AGGA,16-7229644-7229653-GA,16-7229697-7229711-GGAA,16-7229711-7229720-GA,16-7229726-7229738-AGGG,16-7229742-7229851-GAAGGAAGGGAGAGAGAGGGAGGAAGGGAGAGAGAG,16-7229751-7229760-GA,16-7229762-7229870-AGGAAGGGAGAGAGAGGA,16-7229769-7229778-GA,16-7229787-7229796-GA,16-7229805-7229814-GA,16-7229823-7229832-GA,16-7229841-7229850-GA,16-7229859-7229868-GA,16-7229870-7230020-AGGAAGGGAGAGAGAGGG,16-7229877-7229886-GA,16-7229895-7229904-GA,16-7229913-7229922-GA,16-7229931-7229940-GA,16-7229949-7229958-GA,16-7229967-7229976-GA,16-7229985-7229994-GA,16-7230003-7230012-GA,16-7230023-7230037-GGAA,16-7230037-7230046-GA,16-7230055-7230064-GA,16-7230070-7230082-AGGG,16-7230177-7230187-T;MOTIFS=AGGA,GGAA,AGGAAGGGAGAGAGAGGA,T,AGGG,GA,AGGAAGGGAGAGAGAGGG,GAAGGAAGGGAGAGAGAGGGAGGAAGGGAGAGAGAG;STRUC=<VC86241>	HPRC,HGSVC,1KG-ONT	No	0.528	Yes	NA,NA	NA	NA
chr16:7229924	462547	INS	139	0.9012	0.6296	13	RBFOX1(1.0,0.311)	NA	NA	NA	NA	NA	NA	NA	NA	No	ID=16-7229495-7229510-AGGA,16-7229543-7229554-GA,16-7229560-7229572-AGGG,16-7229584-7229593-GA,16-7229591-7229611-AGGA,16-7229644-7229653-GA,16-7229697-7229711-GGAA,16-7229711-7229720-GA,16-7229726-7229738-AGGG,16-7229742-7229851-GAAGGAAGGGAGAGAGAGGGAGGAAGGGAGAGAGAG,16-7229751-7229760-GA,16-7229762-7229870-AGGAAGGGAGAGAGAGGA,16-7229769-7229778-GA,16-7229787-7229796-GA,16-7229805-7229814-GA,16-7229823-7229832-GA,16-7229841-7229850-GA,16-7229859-7229868-GA,16-7229870-7230020-AGGAAGGGAGAGAGAGGG,16-7229877-7229886-GA,16-7229895-7229904-GA,16-7229913-7229922-GA,16-7229931-7229940-GA,16-7229949-7229958-GA,16-7229967-7229976-GA,16-7229985-7229994-GA,16-7230003-7230012-GA,16-7230023-7230037-GGAA,16-7230037-7230046-GA,16-7230055-7230064-GA,16-7230070-7230082-AGGG,16-7230177-7230187-T;MOTIFS=AGGA,GGAA,AGGAAGGGAGAGAGAGGA,T,AGGG,GA,AGGAAGGGAGAGAGAGGG,GAAGGAAGGGAGAGAGAGGGAGGAAGGGAGAGAGAG;STRUC=<VC86241>	HPRC,HGSVC	Yes	1.616	Yes	NA,NA	NA	NA
chr16:7229926	462548	INS	91	0.7982	0.6853	20	RBFOX1(1.0,0.311)	NA	NA	NA	NA	NA	NA	NA	NA	No	ID=16-7229495-7229510-AGGA,16-7229543-7229554-GA,16-7229560-7229572-AGGG,16-7229584-7229593-GA,16-7229591-7229611-AGGA,16-7229644-7229653-GA,16-7229697-7229711-GGAA,16-7229711-7229720-GA,16-7229726-7229738-AGGG,16-7229742-7229851-GAAGGAAGGGAGAGAGAGGGAGGAAGGGAGAGAGAG,16-7229751-7229760-GA,16-7229762-7229870-AGGAAGGGAGAGAGAGGA,16-7229769-7229778-GA,16-7229787-7229796-GA,16-7229805-7229814-GA,16-7229823-7229832-GA,16-7229841-7229850-GA,16-7229859-7229868-GA,16-7229870-7230020-AGGAAGGGAGAGAGAGGG,16-7229877-7229886-GA,16-7229895-7229904-GA,16-7229913-7229922-GA,16-7229931-7229940-GA,16-7229949-7229958-GA,16-7229967-7229976-GA,16-7229985-7229994-GA,16-7230003-7230012-GA,16-7230023-7230037-GGAA,16-7230037-7230046-GA,16-7230055-7230064-GA,16-7230070-7230082-AGGG,16-7230177-7230187-T;MOTIFS=AGGA,GGAA,AGGAAGGGAGAGAGAGGA,T,AGGG,GA,AGGAAGGGAGAGAGAGGG,GAAGGAAGGGAGAGAGAGGGAGGAAGGGAGAGAGAG;STRUC=<VC86241>	HPRC,HGSVC,1KG-ONT	Yes	1.616	Yes	NA,NA	NA	NA
chr16:7229930	462549	INS	102	0.89	0.405	1	RBFOX1(1.0,0.311)	NA	NA	NA	NA	NA	NA	NA	NA	No	ID=16-7229495-7229510-AGGA,16-7229543-7229554-GA,16-7229560-7229572-AGGG,16-7229584-7229593-GA,16-7229591-7229611-AGGA,16-7229644-7229653-GA,16-7229697-7229711-GGAA,16-7229711-7229720-GA,16-7229726-7229738-AGGG,16-7229742-7229851-GAAGGAAGGGAGAGAGAGGGAGGAAGGGAGAGAGAG,16-7229751-7229760-GA,16-7229762-7229870-AGGAAGGGAGAGAGAGGA,16-7229769-7229778-GA,16-7229787-7229796-GA,16-7229805-7229814-GA,16-7229823-7229832-GA,16-7229841-7229850-GA,16-7229859-7229868-GA,16-7229870-7230020-AGGAAGGGAGAGAGAGGG,16-7229877-7229886-GA,16-7229895-7229904-GA,16-7229913-7229922-GA,16-7229931-7229940-GA,16-7229949-7229958-GA,16-7229967-7229976-GA,16-7229985-7229994-GA,16-7230003-7230012-GA,16-7230023-7230037-GGAA,16-7230037-7230046-GA,16-7230055-7230064-GA,16-7230070-7230082-AGGG,16-7230177-7230187-T;MOTIFS=AGGA,GGAA,AGGAAGGGAGAGAGAGGA,T,AGGG,GA,AGGAAGGGAGAGAGAGGG,GAAGGAAGGGAGAGAGAGGGAGGAAGGGAGAGAGAG;STRUC=<VC86241>	HPRC,HGSVC,1KG-ONT	Yes	1.616	No	NA,NA	NA	NA
chr16:7229931	462551	DEL	58	0.807	0.6813	3	RBFOX1(1.0,0.311)	NA	NA	NA	NA	NA	NA	NA	NA	No	ID=16-7229495-7229510-AGGA,16-7229543-7229554-GA,16-7229560-7229572-AGGG,16-7229584-7229593-GA,16-7229591-7229611-AGGA,16-7229644-7229653-GA,16-7229697-7229711-GGAA,16-7229711-7229720-GA,16-7229726-7229738-AGGG,16-7229742-7229851-GAAGGAAGGGAGAGAGAGGGAGGAAGGGAGAGAGAG,16-7229751-7229760-GA,16-7229762-7229870-AGGAAGGGAGAGAGAGGA,16-7229769-7229778-GA,16-7229787-7229796-GA,16-7229805-7229814-GA,16-7229823-7229832-GA,16-7229841-7229850-GA,16-7229859-7229868-GA,16-7229870-7230020-AGGAAGGGAGAGAGAGGG,16-7229877-7229886-GA,16-7229895-7229904-GA,16-7229913-7229922-GA,16-7229931-7229940-GA,16-7229949-7229958-GA,16-7229967-7229976-GA,16-7229985-7229994-GA,16-7230003-7230012-GA,16-7230023-7230037-GGAA,16-7230037-7230046-GA,16-7230055-7230064-GA,16-7230070-7230082-AGGG,16-7230177-7230187-T;MOTIFS=AGGA,GGAA,AGGAAGGGAGAGAGAGGA,T,AGGG,GA,AGGAAGGGAGAGAGAGGG,GAAGGAAGGGAGAGAGAGGGAGGAAGGGAGAGAGAG;STRUC=<VC86241>	HPRC,HGSVC,1KG-ONT	No	0.528	Yes	NA,NA	NA	NA
chr16:7229931	462550	INS	391	0.8218	0.6667	4	RBFOX1(1.0,0.311)	NA	NA	NA	NA	NA	NA	NA	NA	No	ID=16-7229495-7229510-AGGA,16-7229543-7229554-GA,16-7229560-7229572-AGGG,16-7229584-7229593-GA,16-7229591-7229611-AGGA,16-7229644-7229653-GA,16-7229697-7229711-GGAA,16-7229711-7229720-GA,16-7229726-7229738-AGGG,16-7229742-7229851-GAAGGAAGGGAGAGAGAGGGAGGAAGGGAGAGAGAG,16-7229751-7229760-GA,16-7229762-7229870-AGGAAGGGAGAGAGAGGA,16-7229769-7229778-GA,16-7229787-7229796-GA,16-7229805-7229814-GA,16-7229823-7229832-GA,16-7229841-7229850-GA,16-7229859-7229868-GA,16-7229870-7230020-AGGAAGGGAGAGAGAGGG,16-7229877-7229886-GA,16-7229895-7229904-GA,16-7229913-7229922-GA,16-7229931-7229940-GA,16-7229949-7229958-GA,16-7229967-7229976-GA,16-7229985-7229994-GA,16-7230003-7230012-GA,16-7230023-7230037-GGAA,16-7230037-7230046-GA,16-7230055-7230064-GA,16-7230070-7230082-AGGG,16-7230177-7230187-T;MOTIFS=AGGA,GGAA,AGGAAGGGAGAGAGAGGA,T,AGGG,GA,AGGAAGGGAGAGAGAGGG,GAAGGAAGGGAGAGAGAGGGAGGAAGGGAGAGAGAG;STRUC=<VC86241>	HPRC,HGSVC,1KG-ONT	No	1.616	Yes	NA,NA	NA	NA
chr16:7229939	462552	INS	56	0.8184	0.6486	23	RBFOX1(1.0,0.311)	NA	NA	NA	NA	NA	NA	NA	NA	No	ID=16-7229495-7229510-AGGA,16-7229543-7229554-GA,16-7229560-7229572-AGGG,16-7229584-7229593-GA,16-7229591-7229611-AGGA,16-7229644-7229653-GA,16-7229697-7229711-GGAA,16-7229711-7229720-GA,16-7229726-7229738-AGGG,16-7229742-7229851-GAAGGAAGGGAGAGAGAGGGAGGAAGGGAGAGAGAG,16-7229751-7229760-GA,16-7229762-7229870-AGGAAGGGAGAGAGAGGA,16-7229769-7229778-GA,16-7229787-7229796-GA,16-7229805-7229814-GA,16-7229823-7229832-GA,16-7229841-7229850-GA,16-7229859-7229868-GA,16-7229870-7230020-AGGAAGGGAGAGAGAGGG,16-7229877-7229886-GA,16-7229895-7229904-GA,16-7229913-7229922-GA,16-7229931-7229940-GA,16-7229949-7229958-GA,16-7229967-7229976-GA,16-7229985-7229994-GA,16-7230003-7230012-GA,16-7230023-7230037-GGAA,16-7230037-7230046-GA,16-7230055-7230064-GA,16-7230070-7230082-AGGG,16-7230177-7230187-T;MOTIFS=AGGA,GGAA,AGGAAGGGAGAGAGAGGA,T,AGGG,GA,AGGAAGGGAGAGAGAGGG,GAAGGAAGGGAGAGAGAGGGAGGAAGGGAGAGAGAG;STRUC=<VC86241>	HPRC,HGSVC,1KG-ONT	No	1.616	Yes	NA,NA	NA	NA
chr16:7229942	462553	INS	52	0.8232	0.6431	6	RBFOX1(1.0,0.311)	NA	NA	NA	NA	NA	NA	NA	NA	No	ID=16-7229495-7229510-AGGA,16-7229543-7229554-GA,16-7229560-7229572-AGGG,16-7229584-7229593-GA,16-7229591-7229611-AGGA,16-7229644-7229653-GA,16-7229697-7229711-GGAA,16-7229711-7229720-GA,16-7229726-7229738-AGGG,16-7229742-7229851-GAAGGAAGGGAGAGAGAGGGAGGAAGGGAGAGAGAG,16-7229751-7229760-GA,16-7229762-7229870-AGGAAGGGAGAGAGAGGA,16-7229769-7229778-GA,16-7229787-7229796-GA,16-7229805-7229814-GA,16-7229823-7229832-GA,16-7229841-7229850-GA,16-7229859-7229868-GA,16-7229870-7230020-AGGAAGGGAGAGAGAGGG,16-7229877-7229886-GA,16-7229895-7229904-GA,16-7229913-7229922-GA,16-7229931-7229940-GA,16-7229949-7229958-GA,16-7229967-7229976-GA,16-7229985-7229994-GA,16-7230003-7230012-GA,16-7230023-7230037-GGAA,16-7230037-7230046-GA,16-7230055-7230064-GA,16-7230070-7230082-AGGG,16-7230177-7230187-T;MOTIFS=AGGA,GGAA,AGGAAGGGAGAGAGAGGA,T,AGGG,GA,AGGAAGGGAGAGAGAGGG,GAAGGAAGGGAGAGAGAGGGAGGAAGGGAGAGAGAG;STRUC=<VC86241>	HPRC,HGSVC,1KG-ONT	No	1.616	Yes	NA,NA	NA	NA
chr16:7229946	462554	INS	98	0.8053	0.6851	3	RBFOX1(1.0,0.311)	NA	NA	NA	NA	NA	NA	NA	NA	No	ID=16-7229495-7229510-AGGA,16-7229543-7229554-GA,16-7229560-7229572-AGGG,16-7229584-7229593-GA,16-7229591-7229611-AGGA,16-7229644-7229653-GA,16-7229697-7229711-GGAA,16-7229711-7229720-GA,16-7229726-7229738-AGGG,16-7229742-7229851-GAAGGAAGGGAGAGAGAGGGAGGAAGGGAGAGAGAG,16-7229751-7229760-GA,16-7229762-7229870-AGGAAGGGAGAGAGAGGA,16-7229769-7229778-GA,16-7229787-7229796-GA,16-7229805-7229814-GA,16-7229823-7229832-GA,16-7229841-7229850-GA,16-7229859-7229868-GA,16-7229870-7230020-AGGAAGGGAGAGAGAGGG,16-7229877-7229886-GA,16-7229895-7229904-GA,16-7229913-7229922-GA,16-7229931-7229940-GA,16-7229949-7229958-GA,16-7229967-7229976-GA,16-7229985-7229994-GA,16-7230003-7230012-GA,16-7230023-7230037-GGAA,16-7230037-7230046-GA,16-7230055-7230064-GA,16-7230070-7230082-AGGG,16-7230177-7230187-T;MOTIFS=AGGA,GGAA,AGGAAGGGAGAGAGAGGA,T,AGGG,GA,AGGAAGGGAGAGAGAGGG,GAAGGAAGGGAGAGAGAGGGAGGAAGGGAGAGAGAG;STRUC=<VC86241>	HPRC,HGSVC,1KG-ONT	Yes	1.616	Yes	NA,NA	NA	NA
chr16:7229953	462555	DEL	91	0.8295	0.6567	14	RBFOX1(1.0,0.311)	NA	NA	NA	NA	NA	NA	NA	NA	No	ID=16-7229495-7229510-AGGA,16-7229543-7229554-GA,16-7229560-7229572-AGGG,16-7229584-7229593-GA,16-7229591-7229611-AGGA,16-7229644-7229653-GA,16-7229697-7229711-GGAA,16-7229711-7229720-GA,16-7229726-7229738-AGGG,16-7229742-7229851-GAAGGAAGGGAGAGAGAGGGAGGAAGGGAGAGAGAG,16-7229751-7229760-GA,16-7229762-7229870-AGGAAGGGAGAGAGAGGA,16-7229769-7229778-GA,16-7229787-7229796-GA,16-7229805-7229814-GA,16-7229823-7229832-GA,16-7229841-7229850-GA,16-7229859-7229868-GA,16-7229870-7230020-AGGAAGGGAGAGAGAGGG,16-7229877-7229886-GA,16-7229895-7229904-GA,16-7229913-7229922-GA,16-7229931-7229940-GA,16-7229949-7229958-GA,16-7229967-7229976-GA,16-7229985-7229994-GA,16-7230003-7230012-GA,16-7230023-7230037-GGAA,16-7230037-7230046-GA,16-7230055-7230064-GA,16-7230070-7230082-AGGG,16-7230177-7230187-T;MOTIFS=AGGA,GGAA,AGGAAGGGAGAGAGAGGA,T,AGGG,GA,AGGAAGGGAGAGAGAGGG,GAAGGAAGGGAGAGAGAGGGAGGAAGGGAGAGAGAG;STRUC=<VC86241>	HPRC,HGSVC,1KG-ONT	No	0.549	Yes	NA,NA	NA	NA
chr16:7229960	462556	INS	176	0.856	0.5551	11	RBFOX1(1.0,0.311)	NA	NA	NA	NA	NA	NA	NA	NA	No	ID=16-7229495-7229510-AGGA,16-7229543-7229554-GA,16-7229560-7229572-AGGG,16-7229584-7229593-GA,16-7229591-7229611-AGGA,16-7229644-7229653-GA,16-7229697-7229711-GGAA,16-7229711-7229720-GA,16-7229726-7229738-AGGG,16-7229742-7229851-GAAGGAAGGGAGAGAGAGGGAGGAAGGGAGAGAGAG,16-7229751-7229760-GA,16-7229762-7229870-AGGAAGGGAGAGAGAGGA,16-7229769-7229778-GA,16-7229787-7229796-GA,16-7229805-7229814-GA,16-7229823-7229832-GA,16-7229841-7229850-GA,16-7229859-7229868-GA,16-7229870-7230020-AGGAAGGGAGAGAGAGGG,16-7229877-7229886-GA,16-7229895-7229904-GA,16-7229913-7229922-GA,16-7229931-7229940-GA,16-7229949-7229958-GA,16-7229967-7229976-GA,16-7229985-7229994-GA,16-7230003-7230012-GA,16-7230023-7230037-GGAA,16-7230037-7230046-GA,16-7230055-7230064-GA,16-7230070-7230082-AGGG,16-7230177-7230187-T;MOTIFS=AGGA,GGAA,AGGAAGGGAGAGAGAGGA,T,AGGG,GA,AGGAAGGGAGAGAGAGGG,GAAGGAAGGGAGAGAGAGGGAGGAAGGGAGAGAGAG;STRUC=<VC86241>	HPRC,HGSVC	Yes	1.616	Yes	NA,NA	NA	NA
chr16:7229960	462557	INS	212	0.8228	0.6703	67	RBFOX1(1.0,0.311)	NA	NA	NA	NA	NA	NA	NA	NA	No	ID=16-7229495-7229510-AGGA,16-7229543-7229554-GA,16-7229560-7229572-AGGG,16-7229584-7229593-GA,16-7229591-7229611-AGGA,16-7229644-7229653-GA,16-7229697-7229711-GGAA,16-7229711-7229720-GA,16-7229726-7229738-AGGG,16-7229742-7229851-GAAGGAAGGGAGAGAGAGGGAGGAAGGGAGAGAGAG,16-7229751-7229760-GA,16-7229762-7229870-AGGAAGGGAGAGAGAGGA,16-7229769-7229778-GA,16-7229787-7229796-GA,16-7229805-7229814-GA,16-7229823-7229832-GA,16-7229841-7229850-GA,16-7229859-7229868-GA,16-7229870-7230020-AGGAAGGGAGAGAGAGGG,16-7229877-7229886-GA,16-7229895-7229904-GA,16-7229913-7229922-GA,16-7229931-7229940-GA,16-7229949-7229958-GA,16-7229967-7229976-GA,16-7229985-7229994-GA,16-7230003-7230012-GA,16-7230023-7230037-GGAA,16-7230037-7230046-GA,16-7230055-7230064-GA,16-7230070-7230082-AGGG,16-7230177-7230187-T;MOTIFS=AGGA,GGAA,AGGAAGGGAGAGAGAGGA,T,AGGG,GA,AGGAAGGGAGAGAGAGGG,GAAGGAAGGGAGAGAGAGGGAGGAAGGGAGAGAGAG;STRUC=<VC86241>	HPRC,HGSVC	No	1.616	Yes	NA,NA	NA	NA
chr16:7229960	462558	INS	461	0.8173	0.665	8	RBFOX1(1.0,0.311)	NA	NA	NA	NA	NA	NA	NA	NA	No	ID=16-7229495-7229510-AGGA,16-7229543-7229554-GA,16-7229560-7229572-AGGG,16-7229584-7229593-GA,16-7229591-7229611-AGGA,16-7229644-7229653-GA,16-7229697-7229711-GGAA,16-7229711-7229720-GA,16-7229726-7229738-AGGG,16-7229742-7229851-GAAGGAAGGGAGAGAGAGGGAGGAAGGGAGAGAGAG,16-7229751-7229760-GA,16-7229762-7229870-AGGAAGGGAGAGAGAGGA,16-7229769-7229778-GA,16-7229787-7229796-GA,16-7229805-7229814-GA,16-7229823-7229832-GA,16-7229841-7229850-GA,16-7229859-7229868-GA,16-7229870-7230020-AGGAAGGGAGAGAGAGGG,16-7229877-7229886-GA,16-7229895-7229904-GA,16-7229913-7229922-GA,16-7229931-7229940-GA,16-7229949-7229958-GA,16-7229967-7229976-GA,16-7229985-7229994-GA,16-7230003-7230012-GA,16-7230023-7230037-GGAA,16-7230037-7230046-GA,16-7230055-7230064-GA,16-7230070-7230082-AGGG,16-7230177-7230187-T;MOTIFS=AGGA,GGAA,AGGAAGGGAGAGAGAGGA,T,AGGG,GA,AGGAAGGGAGAGAGAGGG,GAAGGAAGGGAGAGAGAGGGAGGAAGGGAGAGAGAG;STRUC=<VC86241>	HPRC,HGSVC,1KG-ONT	No	1.616	Yes	NA,NA	NA	NA
chr16:7229966	462559	INS	69	0.9292	0.4359	19	RBFOX1(1.0,0.311)	NA	NA	NA	NA	NA	NA	NA	NA	No	ID=16-7229495-7229510-AGGA,16-7229543-7229554-GA,16-7229560-7229572-AGGG,16-7229584-7229593-GA,16-7229591-7229611-AGGA,16-7229644-7229653-GA,16-7229697-7229711-GGAA,16-7229711-7229720-GA,16-7229726-7229738-AGGG,16-7229742-7229851-GAAGGAAGGGAGAGAGAGGGAGGAAGGGAGAGAGAG,16-7229751-7229760-GA,16-7229762-7229870-AGGAAGGGAGAGAGAGGA,16-7229769-7229778-GA,16-7229787-7229796-GA,16-7229805-7229814-GA,16-7229823-7229832-GA,16-7229841-7229850-GA,16-7229859-7229868-GA,16-7229870-7230020-AGGAAGGGAGAGAGAGGG,16-7229877-7229886-GA,16-7229895-7229904-GA,16-7229913-7229922-GA,16-7229931-7229940-GA,16-7229949-7229958-GA,16-7229967-7229976-GA,16-7229985-7229994-GA,16-7230003-7230012-GA,16-7230023-7230037-GGAA,16-7230037-7230046-GA,16-7230055-7230064-GA,16-7230070-7230082-AGGG,16-7230177-7230187-T;MOTIFS=AGGA,GGAA,AGGAAGGGAGAGAGAGGA,T,AGGG,GA,AGGAAGGGAGAGAGAGGG,GAAGGAAGGGAGAGAGAGGGAGGAAGGGAGAGAGAG;STRUC=<VC86241>	HPRC,HGSVC,1KG-ONT	Yes	1.616	Yes	NA,NA	NA	NA
chr16:7229979	462560	DEL	52	0.8112	0.6723	39	RBFOX1(1.0,0.311)	NA	NA	NA	NA	NA	NA	NA	NA	No	ID=16-7229495-7229510-AGGA,16-7229543-7229554-GA,16-7229560-7229572-AGGG,16-7229584-7229593-GA,16-7229591-7229611-AGGA,16-7229644-7229653-GA,16-7229697-7229711-GGAA,16-7229711-7229720-GA,16-7229726-7229738-AGGG,16-7229742-7229851-GAAGGAAGGGAGAGAGAGGGAGGAAGGGAGAGAGAG,16-7229751-7229760-GA,16-7229762-7229870-AGGAAGGGAGAGAGAGGA,16-7229769-7229778-GA,16-7229787-7229796-GA,16-7229805-7229814-GA,16-7229823-7229832-GA,16-7229841-7229850-GA,16-7229859-7229868-GA,16-7229870-7230020-AGGAAGGGAGAGAGAGGG,16-7229877-7229886-GA,16-7229895-7229904-GA,16-7229913-7229922-GA,16-7229931-7229940-GA,16-7229949-7229958-GA,16-7229967-7229976-GA,16-7229985-7229994-GA,16-7230003-7230012-GA,16-7230023-7230037-GGAA,16-7230037-7230046-GA,16-7230055-7230064-GA,16-7230070-7230082-AGGG,16-7230177-7230187-T;MOTIFS=AGGA,GGAA,AGGAAGGGAGAGAGAGGA,T,AGGG,GA,AGGAAGGGAGAGAGAGGG,GAAGGAAGGGAGAGAGAGGGAGGAAGGGAGAGAGAG;STRUC=<VC86241>	HPRC,HGSVC,1KG-ONT	No	0.549	Yes	NA,NA	NA	NA
chr16:7229981	462561	INS	147	0.8449	0.575	4	RBFOX1(1.0,0.311)	NA	NA	NA	NA	NA	NA	NA	NA	No	ID=16-7229495-7229510-AGGA,16-7229543-7229554-GA,16-7229560-7229572-AGGG,16-7229584-7229593-GA,16-7229591-7229611-AGGA,16-7229644-7229653-GA,16-7229697-7229711-GGAA,16-7229711-7229720-GA,16-7229726-7229738-AGGG,16-7229742-7229851-GAAGGAAGGGAGAGAGAGGGAGGAAGGGAGAGAGAG,16-7229751-7229760-GA,16-7229762-7229870-AGGAAGGGAGAGAGAGGA,16-7229769-7229778-GA,16-7229787-7229796-GA,16-7229805-7229814-GA,16-7229823-7229832-GA,16-7229841-7229850-GA,16-7229859-7229868-GA,16-7229870-7230020-AGGAAGGGAGAGAGAGGG,16-7229877-7229886-GA,16-7229895-7229904-GA,16-7229913-7229922-GA,16-7229931-7229940-GA,16-7229949-7229958-GA,16-7229967-7229976-GA,16-7229985-7229994-GA,16-7230003-7230012-GA,16-7230023-7230037-GGAA,16-7230037-7230046-GA,16-7230055-7230064-GA,16-7230070-7230082-AGGG,16-7230177-7230187-T;MOTIFS=AGGA,GGAA,AGGAAGGGAGAGAGAGGA,T,AGGG,GA,AGGAAGGGAGAGAGAGGG,GAAGGAAGGGAGAGAGAGGGAGGAAGGGAGAGAGAG;STRUC=<VC86241>	HPRC,HGSVC	Yes	1.616	Yes	NA,NA	NA	NA
chr16:7229982	462562	INS	326	0.9346	0.266	2	RBFOX1(1.0,0.311)	NA	NA	NA	NA	NA	NA	NA	NA	No	ID=16-7229495-7229510-AGGA,16-7229543-7229554-GA,16-7229560-7229572-AGGG,16-7229584-7229593-GA,16-7229591-7229611-AGGA,16-7229644-7229653-GA,16-7229697-7229711-GGAA,16-7229711-7229720-GA,16-7229726-7229738-AGGG,16-7229742-7229851-GAAGGAAGGGAGAGAGAGGGAGGAAGGGAGAGAGAG,16-7229751-7229760-GA,16-7229762-7229870-AGGAAGGGAGAGAGAGGA,16-7229769-7229778-GA,16-7229787-7229796-GA,16-7229805-7229814-GA,16-7229823-7229832-GA,16-7229841-7229850-GA,16-7229859-7229868-GA,16-7229870-7230020-AGGAAGGGAGAGAGAGGG,16-7229877-7229886-GA,16-7229895-7229904-GA,16-7229913-7229922-GA,16-7229931-7229940-GA,16-7229949-7229958-GA,16-7229967-7229976-GA,16-7229985-7229994-GA,16-7230003-7230012-GA,16-7230023-7230037-GGAA,16-7230037-7230046-GA,16-7230055-7230064-GA,16-7230070-7230082-AGGG,16-7230177-7230187-T;MOTIFS=AGGA,GGAA,AGGAAGGGAGAGAGAGGA,T,AGGG,GA,AGGAAGGGAGAGAGAGGG,GAAGGAAGGGAGAGAGAGGGAGGAAGGGAGAGAGAG;STRUC=<VC86241>	HPRC,HGSVC,1KG-ONT	No	1.616	No	NA,NA	NA	NA
chr16:7229997	462563	INS	95	0.8486	0.5808	1	RBFOX1(1.0,0.311)	NA	NA	NA	NA	NA	NA	NA	NA	No	ID=16-7229495-7229510-AGGA,16-7229543-7229554-GA,16-7229560-7229572-AGGG,16-7229584-7229593-GA,16-7229591-7229611-AGGA,16-7229644-7229653-GA,16-7229697-7229711-GGAA,16-7229711-7229720-GA,16-7229726-7229738-AGGG,16-7229742-7229851-GAAGGAAGGGAGAGAGAGGGAGGAAGGGAGAGAGAG,16-7229751-7229760-GA,16-7229762-7229870-AGGAAGGGAGAGAGAGGA,16-7229769-7229778-GA,16-7229787-7229796-GA,16-7229805-7229814-GA,16-7229823-7229832-GA,16-7229841-7229850-GA,16-7229859-7229868-GA,16-7229870-7230020-AGGAAGGGAGAGAGAGGG,16-7229877-7229886-GA,16-7229895-7229904-GA,16-7229913-7229922-GA,16-7229931-7229940-GA,16-7229949-7229958-GA,16-7229967-7229976-GA,16-7229985-7229994-GA,16-7230003-7230012-GA,16-7230023-7230037-GGAA,16-7230037-7230046-GA,16-7230055-7230064-GA,16-7230070-7230082-AGGG,16-7230177-7230187-T;MOTIFS=AGGA,GGAA,AGGAAGGGAGAGAGAGGA,T,AGGG,GA,AGGAAGGGAGAGAGAGGG,GAAGGAAGGGAGAGAGAGGGAGGAAGGGAGAGAGAG;STRUC=<VC86241>	HPRC,HGSVC,1KG-ONT	Yes	1.616	No	NA,NA	NA	NA
chr16:7230026	462564	INS	129	0.8247	0.6547	3	RBFOX1(1.0,0.311)	NA	NA	NA	NA	NA	NA	NA	NA	No	ID=16-7229495-7229510-AGGA,16-7229543-7229554-GA,16-7229560-7229572-AGGG,16-7229584-7229593-GA,16-7229591-7229611-AGGA,16-7229644-7229653-GA,16-7229697-7229711-GGAA,16-7229711-7229720-GA,16-7229726-7229738-AGGG,16-7229742-7229851-GAAGGAAGGGAGAGAGAGGGAGGAAGGGAGAGAGAG,16-7229751-7229760-GA,16-7229762-7229870-AGGAAGGGAGAGAGAGGA,16-7229769-7229778-GA,16-7229787-7229796-GA,16-7229805-7229814-GA,16-7229823-7229832-GA,16-7229841-7229850-GA,16-7229859-7229868-GA,16-7229870-7230020-AGGAAGGGAGAGAGAGGG,16-7229877-7229886-GA,16-7229895-7229904-GA,16-7229913-7229922-GA,16-7229931-7229940-GA,16-7229949-7229958-GA,16-7229967-7229976-GA,16-7229985-7229994-GA,16-7230003-7230012-GA,16-7230023-7230037-GGAA,16-7230037-7230046-GA,16-7230055-7230064-GA,16-7230070-7230082-AGGG,16-7230177-7230187-T;MOTIFS=AGGA,GGAA,AGGAAGGGAGAGAGAGGA,T,AGGG,GA,AGGAAGGGAGAGAGAGGG,GAAGGAAGGGAGAGAGAGGGAGGAAGGGAGAGAGAG;STRUC=<VC86241>	HPRC,HGSVC	Yes	1.616	Yes	NA,NA	NA	NA
chr16:7230044	462566	INS	88	0.8386	0.6307	5	RBFOX1(1.0,0.311)	NA	NA	NA	NA	NA	NA	NA	NA	No	ID=16-7229495-7229510-AGGA,16-7229543-7229554-GA,16-7229560-7229572-AGGG,16-7229584-7229593-GA,16-7229591-7229611-AGGA,16-7229644-7229653-GA,16-7229697-7229711-GGAA,16-7229711-7229720-GA,16-7229726-7229738-AGGG,16-7229742-7229851-GAAGGAAGGGAGAGAGAGGGAGGAAGGGAGAGAGAG,16-7229751-7229760-GA,16-7229762-7229870-AGGAAGGGAGAGAGAGGA,16-7229769-7229778-GA,16-7229787-7229796-GA,16-7229805-7229814-GA,16-7229823-7229832-GA,16-7229841-7229850-GA,16-7229859-7229868-GA,16-7229870-7230020-AGGAAGGGAGAGAGAGGG,16-7229877-7229886-GA,16-7229895-7229904-GA,16-7229913-7229922-GA,16-7229931-7229940-GA,16-7229949-7229958-GA,16-7229967-7229976-GA,16-7229985-7229994-GA,16-7230003-7230012-GA,16-7230023-7230037-GGAA,16-7230037-7230046-GA,16-7230055-7230064-GA,16-7230070-7230082-AGGG,16-7230177-7230187-T;MOTIFS=AGGA,GGAA,AGGAAGGGAGAGAGAGGA,T,AGGG,GA,AGGAAGGGAGAGAGAGGG,GAAGGAAGGGAGAGAGAGGGAGGAAGGGAGAGAGAG;STRUC=<VC86241>	HPRC,HGSVC,1KG-ONT	Yes	1.616	Yes	NA,NA	NA	NA
chr16:7230044	462565	INS	285	0.8812	0.4201	5	RBFOX1(1.0,0.311)	NA	NA	NA	NA	NA	NA	NA	NA	No	ID=16-7229495-7229510-AGGA,16-7229543-7229554-GA,16-7229560-7229572-AGGG,16-7229584-7229593-GA,16-7229591-7229611-AGGA,16-7229644-7229653-GA,16-7229697-7229711-GGAA,16-7229711-7229720-GA,16-7229726-7229738-AGGG,16-7229742-7229851-GAAGGAAGGGAGAGAGAGGGAGGAAGGGAGAGAGAG,16-7229751-7229760-GA,16-7229762-7229870-AGGAAGGGAGAGAGAGGA,16-7229769-7229778-GA,16-7229787-7229796-GA,16-7229805-7229814-GA,16-7229823-7229832-GA,16-7229841-7229850-GA,16-7229859-7229868-GA,16-7229870-7230020-AGGAAGGGAGAGAGAGGG,16-7229877-7229886-GA,16-7229895-7229904-GA,16-7229913-7229922-GA,16-7229931-7229940-GA,16-7229949-7229958-GA,16-7229967-7229976-GA,16-7229985-7229994-GA,16-7230003-7230012-GA,16-7230023-7230037-GGAA,16-7230037-7230046-GA,16-7230055-7230064-GA,16-7230070-7230082-AGGG,16-7230177-7230187-T;MOTIFS=AGGA,GGAA,AGGAAGGGAGAGAGAGGA,T,AGGG,GA,AGGAAGGGAGAGAGAGGG,GAAGGAAGGGAGAGAGAGGGAGGAAGGGAGAGAGAG;STRUC=<VC86241>	HPRC,HGSVC,1KG-ONT	No	1.616	Yes	NA,NA	NA	NA
chr16:7230053	462567	INS	160	0.814	0.6594	6	RBFOX1(1.0,0.311)	NA	NA	NA	NA	NA	NA	NA	NA	No	ID=16-7229495-7229510-AGGA,16-7229543-7229554-GA,16-7229560-7229572-AGGG,16-7229584-7229593-GA,16-7229591-7229611-AGGA,16-7229644-7229653-GA,16-7229697-7229711-GGAA,16-7229711-7229720-GA,16-7229726-7229738-AGGG,16-7229742-7229851-GAAGGAAGGGAGAGAGAGGGAGGAAGGGAGAGAGAG,16-7229751-7229760-GA,16-7229762-7229870-AGGAAGGGAGAGAGAGGA,16-7229769-7229778-GA,16-7229787-7229796-GA,16-7229805-7229814-GA,16-7229823-7229832-GA,16-7229841-7229850-GA,16-7229859-7229868-GA,16-7229870-7230020-AGGAAGGGAGAGAGAGGG,16-7229877-7229886-GA,16-7229895-7229904-GA,16-7229913-7229922-GA,16-7229931-7229940-GA,16-7229949-7229958-GA,16-7229967-7229976-GA,16-7229985-7229994-GA,16-7230003-7230012-GA,16-7230023-7230037-GGAA,16-7230037-7230046-GA,16-7230055-7230064-GA,16-7230070-7230082-AGGG,16-7230177-7230187-T;MOTIFS=AGGA,GGAA,AGGAAGGGAGAGAGAGGA,T,AGGG,GA,AGGAAGGGAGAGAGAGGG,GAAGGAAGGGAGAGAGAGGGAGGAAGGGAGAGAGAG;STRUC=<VC86241>	HPRC,HGSVC	Yes	1.616	Yes	NA,NA	NA	NA
chr16:7230065	462568	INS	393	0.8551	0.5414	3	RBFOX1(1.0,0.311)	NA	NA	NA	NA	NA	NA	NA	NA	No	ID=16-7229495-7229510-AGGA,16-7229543-7229554-GA,16-7229560-7229572-AGGG,16-7229584-7229593-GA,16-7229591-7229611-AGGA,16-7229644-7229653-GA,16-7229697-7229711-GGAA,16-7229711-7229720-GA,16-7229726-7229738-AGGG,16-7229742-7229851-GAAGGAAGGGAGAGAGAGGGAGGAAGGGAGAGAGAG,16-7229751-7229760-GA,16-7229762-7229870-AGGAAGGGAGAGAGAGGA,16-7229769-7229778-GA,16-7229787-7229796-GA,16-7229805-7229814-GA,16-7229823-7229832-GA,16-7229841-7229850-GA,16-7229859-7229868-GA,16-7229870-7230020-AGGAAGGGAGAGAGAGGG,16-7229877-7229886-GA,16-7229895-7229904-GA,16-7229913-7229922-GA,16-7229931-7229940-GA,16-7229949-7229958-GA,16-7229967-7229976-GA,16-7229985-7229994-GA,16-7230003-7230012-GA,16-7230023-7230037-GGAA,16-7230037-7230046-GA,16-7230055-7230064-GA,16-7230070-7230082-AGGG,16-7230177-7230187-T;MOTIFS=AGGA,GGAA,AGGAAGGGAGAGAGAGGA,T,AGGG,GA,AGGAAGGGAGAGAGAGGG,GAAGGAAGGGAGAGAGAGGGAGGAAGGGAGAGAGAG;STRUC=<VC86241>	HPRC,HGSVC,1KG-ONT	No	1.616	Yes	NA,NA	NA	NA
chr16:7230080	462569	INS	52	0.8078	0.6597	2	RBFOX1(1.0,0.311)	NA	NA	NA	NA	NA	NA	NA	NA	No	ID=16-7229495-7229510-AGGA,16-7229543-7229554-GA,16-7229560-7229572-AGGG,16-7229584-7229593-GA,16-7229591-7229611-AGGA,16-7229644-7229653-GA,16-7229697-7229711-GGAA,16-7229711-7229720-GA,16-7229726-7229738-AGGG,16-7229742-7229851-GAAGGAAGGGAGAGAGAGGGAGGAAGGGAGAGAGAG,16-7229751-7229760-GA,16-7229762-7229870-AGGAAGGGAGAGAGAGGA,16-7229769-7229778-GA,16-7229787-7229796-GA,16-7229805-7229814-GA,16-7229823-7229832-GA,16-7229841-7229850-GA,16-7229859-7229868-GA,16-7229870-7230020-AGGAAGGGAGAGAGAGGG,16-7229877-7229886-GA,16-7229895-7229904-GA,16-7229913-7229922-GA,16-7229931-7229940-GA,16-7229949-7229958-GA,16-7229967-7229976-GA,16-7229985-7229994-GA,16-7230003-7230012-GA,16-7230023-7230037-GGAA,16-7230037-7230046-GA,16-7230055-7230064-GA,16-7230070-7230082-AGGG,16-7230177-7230187-T;MOTIFS=AGGA,GGAA,AGGAAGGGAGAGAGAGGA,T,AGGG,GA,AGGAAGGGAGAGAGAGGG,GAAGGAAGGGAGAGAGAGGGAGGAAGGGAGAGAGAG;STRUC=<VC86241>	HPRC,HGSVC,1KG-ONT	No	1.616	Yes	NA,NA	NA	NA
chr16:7260436	462570	INS	199	0.8804	0.4536	1	RBFOX1(1.0,0.311)	NA	NA	NA	NA	NA	NA	NA	NA	No	NA	NA	No	1.616	No	NA,NA	NA	NA
chr16:7280989	462571	INS	52	0.8188	0.6417	14	RBFOX1(1.0,0.311)	NA	NA	NA	NA	NA	NA	NA	NA	No	ID=16-7280955-7280992-CCTC;MOTIFS=CCTC;STRUC=<TR1307443>,ID=16-7280987-7280993-CCT,16-7280989-7281020-TCCT;MOTIFS=CCT,TCCT;STRUC=<VC86248>	NA	No	1.616	Yes	NA,NA	NA	NA
chr16:7292200	462572	DEL	81	0.8879	0.4037	1	RBFOX1(1.0,0.311)	NA	NA	NA	NA	NA	NA	NA	NA	No	ID=16-7292288-7292310-ATATATG,16-7292337-7292346-AT;MOTIFS=ATATATG,AT;STRUC=<VC86249>	NA	Yes	0.003	No	NA,NA	NA	NA
chr16:7292246	462573	INS	54	0.8254	0.6378	2	RBFOX1(1.0,0.311)	NA	NA	NA	NA	NA	NA	NA	NA	No	ID=16-7292288-7292310-ATATATG,16-7292337-7292346-AT;MOTIFS=ATATATG,AT;STRUC=<VC86249>	NA	No	1.616	No	NA,NA	NA	NA
chr16:7292246	462574	INS	61	0.8499	0.5974	1	RBFOX1(1.0,0.311)	NA	NA	NA	NA	NA	NA	NA	NA	No	ID=16-7292288-7292310-ATATATG,16-7292337-7292346-AT;MOTIFS=ATATATG,AT;STRUC=<VC86249>	NA	No	1.616	No	NA,NA	NA	NA
chr16:7344974	462575	DEL	65	0.8338	0.5982	20	RBFOX1(1.0,0.311)	NA	NA	NA	NA	NA	NA	NA	NA	No	NA	HPRC,1KG-ONT	Yes	9.341	Yes	NA,NA	NA	NA
chr16:7361777	462576	DEL	175	0.8517	0.5382	1	RBFOX1(1.0,0.311)	NA	NA	NA	NA	NA	NA	NA	NA	No	NA	NA	No	2.123	No	NA,NA	NA	NA
chr16:7385955	462577	INS	6055	0.9282	0.652	2	RBFOX1(1.0,0.311)	NA	NA	NA	NA	NA	NA	NA	NA	No	ID=16-7385919-7385959-TTAT;MOTIFS=TTAT;STRUC=<TR1307647>	HPRC,HGSVC	Yes	1.616	Yes	NA,NA	NA	NA
chr16:7390724	462578	INS	66	0.7983	0.6882	1	RBFOX1(1.0,0.311)	NA	NA	NA	NA	NA	NA	NA	NA	No	NA	NA	No	12.02	No	NA,NA	NA	NA
chr16:7447278	462579	INS	304	0.954	0.1952	2	RBFOX1(1.0,0.311)	NA	NA	NA	NA	NA	NA	NA	NA	No	NA	NA	No	1.616	No	NA,NA	NA	NA
chr16:7450965	462580	INS	113	0.8211	0.6608	1	RBFOX1(1.0,0.311)	NA	NA	NA	NA	NA	NA	NA	NA	No	NA	NA	Yes	2.278	No	NA,NA	NA	NA
chr16:7461570	462581	DEL	1253	0.8198	0.6429	1	RBFOX1(1.0,0.311)	NA	NA	NA	NA	NA	NA	NA	NA	No	ID=16-7461795-7461801-CAG;MOTIFS=CAG;STRUC=<TR1307776>	NA	Yes	1.923	No	NA,NA	NA	NA
chr16:7483216	462582	INS	380	0.8751	0.4533	2	RBFOX1(1.0,0.311)	NA	NA	NA	NA	NA	NA	NA	NA	No	NA	NA	Yes	1.616	No	NA,NA	NA	NA
chr16:7491380	462583	INS	306	0.973	0.178	162	RBFOX1(1.0,0.311)	NA	NA	NA	NA	NA	NA	NA	NA	No	NA	HPRC,HGSVC,1KG-ONT	Yes	1.908	Yes	NA,NA	NA	NA
chr16:7491380	462584	INS	323	0.972	0.1144	132	RBFOX1(1.0,0.311)	NA	NA	NA	NA	NA	NA	NA	NA	No	NA	HPRC,HGSVC,1KG-ONT	Yes	1.908	Yes	NA,NA	NA	NA
chr16:7504708	462585	DEL	94	0.9665	0.1532	2	RBFOX1(1.0,0.311)	NA	NA	NA	NA	NA	NA	NA	NA	No	ID=16-7504709-7504754-TA,16-7504755-7504770-TA,16-7504765-7504783-TATATT,16-7504771-7504786-TA,16-7504739-7504803-TATT,16-7504787-7504802-TA,16-7504739-7504818-TATATATATATATATT,16-7504803-7504819-TA;MOTIFS=TATATT,TATT,TA,TATATATATATATATT;STRUC=<VC86286>	HPRC,HGSVC,1KG-ONT	No	2.3	Yes	NA,NA	NA	NA
chr16:7504717	462586	DEL	70	0.8863	0.4124	309	RBFOX1(1.0,0.311)	NA	NA	NA	NA	NA	NA	NA	NA	No	ID=16-7504709-7504754-TA,16-7504755-7504770-TA,16-7504765-7504783-TATATT,16-7504771-7504786-TA,16-7504739-7504803-TATT,16-7504787-7504802-TA,16-7504739-7504818-TATATATATATATATT,16-7504803-7504819-TA;MOTIFS=TATATT,TATT,TA,TATATATATATATATT;STRUC=<VC86286>	HPRC,HGSVC,1KG-ONT	No	2.703	Yes	NA,NA	NA	NA
chr16:7504719	462587	DEL	84	0.8302	0.5955	5	RBFOX1(1.0,0.311)	NA	NA	NA	NA	NA	NA	NA	NA	No	ID=16-7504709-7504754-TA,16-7504755-7504770-TA,16-7504765-7504783-TATATT,16-7504771-7504786-TA,16-7504739-7504803-TATT,16-7504787-7504802-TA,16-7504739-7504818-TATATATATATATATT,16-7504803-7504819-TA;MOTIFS=TATATT,TATT,TA,TATATATATATATATT;STRUC=<VC86286>	HPRC,HGSVC,1KG-ONT	No	2.703	Yes	NA,NA	NA	NA
chr16:7504723	462588	INS	64	0.903	0.3647	27	RBFOX1(1.0,0.311)	NA	NA	NA	NA	NA	NA	NA	NA	No	ID=16-7504709-7504754-TA,16-7504755-7504770-TA,16-7504765-7504783-TATATT,16-7504771-7504786-TA,16-7504739-7504803-TATT,16-7504787-7504802-TA,16-7504739-7504818-TATATATATATATATT,16-7504803-7504819-TA;MOTIFS=TATATT,TATT,TA,TATATATATATATATT;STRUC=<VC86286>	HPRC,HGSVC,1KG-ONT	No	0.745	Yes	NA,NA	NA	NA
chr16:7504725	462590	INS	84	0.83	0.6071	65	RBFOX1(1.0,0.311)	NA	NA	NA	NA	NA	NA	NA	NA	No	ID=16-7504709-7504754-TA,16-7504755-7504770-TA,16-7504765-7504783-TATATT,16-7504771-7504786-TA,16-7504739-7504803-TATT,16-7504787-7504802-TA,16-7504739-7504818-TATATATATATATATT,16-7504803-7504819-TA;MOTIFS=TATATT,TATT,TA,TATATATATATATATT;STRUC=<VC86286>	HPRC,HGSVC	No	0.745	Yes	NA,NA	NA	NA
chr16:7504725	462589	INS	68	0.8294	0.6305	7	RBFOX1(1.0,0.311)	NA	NA	NA	NA	NA	NA	NA	NA	No	ID=16-7504709-7504754-TA,16-7504755-7504770-TA,16-7504765-7504783-TATATT,16-7504771-7504786-TA,16-7504739-7504803-TATT,16-7504787-7504802-TA,16-7504739-7504818-TATATATATATATATT,16-7504803-7504819-TA;MOTIFS=TATATT,TATT,TA,TATATATATATATATT;STRUC=<VC86286>	HPRC,HGSVC,1KG-ONT	No	0.745	Yes	NA,NA	NA	NA
chr16:7504727	462591	DEL	60	0.829	0.6462	28	RBFOX1(1.0,0.311)	NA	NA	NA	NA	NA	NA	NA	NA	No	ID=16-7504709-7504754-TA,16-7504755-7504770-TA,16-7504765-7504783-TATATT,16-7504771-7504786-TA,16-7504739-7504803-TATT,16-7504787-7504802-TA,16-7504739-7504818-TATATATATATATATT,16-7504803-7504819-TA;MOTIFS=TATATT,TATT,TA,TATATATATATATATT;STRUC=<VC86286>	HPRC,HGSVC,1KG-ONT	No	2.69	Yes	NA,NA	NA	NA
chr16:7504733	462592	INS	60	0.8524	0.5825	14	RBFOX1(1.0,0.311)	NA	NA	NA	NA	NA	NA	NA	NA	No	ID=16-7504709-7504754-TA,16-7504755-7504770-TA,16-7504765-7504783-TATATT,16-7504771-7504786-TA,16-7504739-7504803-TATT,16-7504787-7504802-TA,16-7504739-7504818-TATATATATATATATT,16-7504803-7504819-TA;MOTIFS=TATATT,TATT,TA,TATATATATATATATT;STRUC=<VC86286>	HPRC,HGSVC,1KG-ONT	No	0.345	Yes	NA,NA	NA	NA
chr16:7504733	462593	DEL	70	0.8608	0.4903	75	RBFOX1(1.0,0.311)	NA	NA	NA	NA	NA	NA	NA	NA	No	ID=16-7504709-7504754-TA,16-7504755-7504770-TA,16-7504765-7504783-TATATT,16-7504771-7504786-TA,16-7504739-7504803-TATT,16-7504787-7504802-TA,16-7504739-7504818-TATATATATATATATT,16-7504803-7504819-TA;MOTIFS=TATATT,TATT,TA,TATATATATATATATT;STRUC=<VC86286>	HPRC,HGSVC,1KG-ONT	No	2.69	Yes	NA,NA	NA	NA
chr16:7504735	462594	DEL	52	0.8207	0.6342	37	RBFOX1(1.0,0.311)	NA	NA	NA	NA	NA	NA	NA	NA	No	ID=16-7504709-7504754-TA,16-7504755-7504770-TA,16-7504765-7504783-TATATT,16-7504771-7504786-TA,16-7504739-7504803-TATT,16-7504787-7504802-TA,16-7504739-7504818-TATATATATATATATT,16-7504803-7504819-TA;MOTIFS=TATATT,TATT,TA,TATATATATATATATT;STRUC=<VC86286>	HPRC,HGSVC,1KG-ONT	No	2.69	Yes	NA,NA	NA	NA
chr16:7504739	462595	INS	66	0.878	0.4614	4	RBFOX1(1.0,0.311)	NA	NA	NA	NA	NA	NA	NA	NA	No	ID=16-7504709-7504754-TA,16-7504755-7504770-TA,16-7504765-7504783-TATATT,16-7504771-7504786-TA,16-7504739-7504803-TATT,16-7504787-7504802-TA,16-7504739-7504818-TATATATATATATATT,16-7504803-7504819-TA;MOTIFS=TATATT,TATT,TA,TATATATATATATATT;STRUC=<VC86286>	HPRC,HGSVC,1KG-ONT	No	0.345	No	NA,NA	NA	NA
chr16:7504741	462596	INS	78	0.8043	0.682	42	RBFOX1(1.0,0.311)	NA	NA	NA	NA	NA	NA	NA	NA	No	ID=16-7504709-7504754-TA,16-7504755-7504770-TA,16-7504765-7504783-TATATT,16-7504771-7504786-TA,16-7504739-7504803-TATT,16-7504787-7504802-TA,16-7504739-7504818-TATATATATATATATT,16-7504803-7504819-TA;MOTIFS=TATATT,TATT,TA,TATATATATATATATT;STRUC=<VC86286>	HPRC,HGSVC,1KG-ONT	No	0.118	Yes	NA,NA	NA	NA
chr16:7504741	462597	INS	72	0.8517	0.576	9	RBFOX1(1.0,0.311)	NA	NA	NA	NA	NA	NA	NA	NA	No	ID=16-7504709-7504754-TA,16-7504755-7504770-TA,16-7504765-7504783-TATATT,16-7504771-7504786-TA,16-7504739-7504803-TATT,16-7504787-7504802-TA,16-7504739-7504818-TATATATATATATATT,16-7504803-7504819-TA;MOTIFS=TATATT,TATT,TA,TATATATATATATATT;STRUC=<VC86286>	HPRC,HGSVC,1KG-ONT	No	0.118	No	NA,NA	NA	NA
chr16:7504741	462599	INS	124	0.8539	0.5556	3	RBFOX1(1.0,0.311)	NA	NA	NA	NA	NA	NA	NA	NA	No	ID=16-7504709-7504754-TA,16-7504755-7504770-TA,16-7504765-7504783-TATATT,16-7504771-7504786-TA,16-7504739-7504803-TATT,16-7504787-7504802-TA,16-7504739-7504818-TATATATATATATATT,16-7504803-7504819-TA;MOTIFS=TATATT,TATT,TA,TATATATATATATATT;STRUC=<VC86286>	HPRC	No	0.118	Yes	NA,NA	NA	NA
chr16:7504743	462600	INS	56	0.9001	0.379	46	RBFOX1(1.0,0.311)	NA	NA	NA	NA	NA	NA	NA	NA	No	ID=16-7504709-7504754-TA,16-7504755-7504770-TA,16-7504765-7504783-TATATT,16-7504771-7504786-TA,16-7504739-7504803-TATT,16-7504787-7504802-TA,16-7504739-7504818-TATATATATATATATT,16-7504803-7504819-TA;MOTIFS=TATATT,TATT,TA,TATATATATATATATT;STRUC=<VC86286>	HPRC,HGSVC,1KG-ONT	No	0.118	Yes	NA,NA	NA	NA
chr16:7504743	462601	INS	138	0.8772	0.4851	10	RBFOX1(1.0,0.311)	NA	NA	NA	NA	NA	NA	NA	NA	No	ID=16-7504709-7504754-TA,16-7504755-7504770-TA,16-7504765-7504783-TATATT,16-7504771-7504786-TA,16-7504739-7504803-TATT,16-7504787-7504802-TA,16-7504739-7504818-TATATATATATATATT,16-7504803-7504819-TA;MOTIFS=TATATT,TATT,TA,TATATATATATATATT;STRUC=<VC86286>	HPRC	No	0.118	Yes	NA,NA	NA	NA
chr16:7504743	462602	INS	52	0.9085	0.3305	60	RBFOX1(1.0,0.311)	NA	NA	NA	NA	NA	NA	NA	NA	No	ID=16-7504709-7504754-TA,16-7504755-7504770-TA,16-7504765-7504783-TATATT,16-7504771-7504786-TA,16-7504739-7504803-TATT,16-7504787-7504802-TA,16-7504739-7504818-TATATATATATATATT,16-7504803-7504819-TA;MOTIFS=TATATT,TATT,TA,TATATATATATATATT;STRUC=<VC86286>	HPRC,HGSVC,1KG-ONT	No	0.118	Yes	NA,NA	NA	NA
chr16:7504747	462603	DEL	56	0.8872	0.4066	125	RBFOX1(1.0,0.311)	NA	NA	NA	NA	NA	NA	NA	NA	No	ID=16-7504709-7504754-TA,16-7504755-7504770-TA,16-7504765-7504783-TATATT,16-7504771-7504786-TA,16-7504739-7504803-TATT,16-7504787-7504802-TA,16-7504739-7504818-TATATATATATATATT,16-7504803-7504819-TA;MOTIFS=TATATT,TATT,TA,TATATATATATATATT;STRUC=<VC86286>	HPRC,HGSVC,1KG-ONT	No	2.279	Yes	NA,NA	NA	NA
chr16:7504785	462604	INS	62	0.8893	0.3945	7	RBFOX1(1.0,0.311)	NA	NA	NA	NA	NA	NA	NA	NA	No	ID=16-7504709-7504754-TA,16-7504755-7504770-TA,16-7504765-7504783-TATATT,16-7504771-7504786-TA,16-7504739-7504803-TATT,16-7504787-7504802-TA,16-7504739-7504818-TATATATATATATATT,16-7504803-7504819-TA;MOTIFS=TATATT,TATT,TA,TATATATATATATATT;STRUC=<VC86286>	HPRC,HGSVC,1KG-ONT	No	0.745	No	NA,NA	NA	NA
chr16:7504786	462605	INS	50	0.9077	0.3527	27	RBFOX1(1.0,0.311)	NA	NA	NA	NA	NA	NA	NA	NA	No	ID=16-7504709-7504754-TA,16-7504755-7504770-TA,16-7504765-7504783-TATATT,16-7504771-7504786-TA,16-7504739-7504803-TATT,16-7504787-7504802-TA,16-7504739-7504818-TATATATATATATATT,16-7504803-7504819-TA;MOTIFS=TATATT,TATT,TA,TATATATATATATATT;STRUC=<VC86286>	HPRC,HGSVC,1KG-ONT	No	0.745	No	NA,NA	NA	NA
chr16:7504787	462606	INS	83	0.8152	0.6544	1	RBFOX1(1.0,0.311)	NA	NA	NA	NA	NA	NA	NA	NA	No	ID=16-7504709-7504754-TA,16-7504755-7504770-TA,16-7504765-7504783-TATATT,16-7504771-7504786-TA,16-7504739-7504803-TATT,16-7504787-7504802-TA,16-7504739-7504818-TATATATATATATATT,16-7504803-7504819-TA;MOTIFS=TATATT,TATT,TA,TATATATATATATATT;STRUC=<VC86286>	HPRC,HGSVC	No	0.745	No	NA,NA	NA	NA
chr16:7504787	462607	INS	86	0.8191	0.6429	13	RBFOX1(1.0,0.311)	NA	NA	NA	NA	NA	NA	NA	NA	No	ID=16-7504709-7504754-TA,16-7504755-7504770-TA,16-7504765-7504783-TATATT,16-7504771-7504786-TA,16-7504739-7504803-TATT,16-7504787-7504802-TA,16-7504739-7504818-TATATATATATATATT,16-7504803-7504819-TA;MOTIFS=TATATT,TATT,TA,TATATATATATATATT;STRUC=<VC86286>	HPRC,HGSVC	No	0.745	Yes	NA,NA	NA	NA
chr16:7504787	462608	INS	66	0.8553	0.5316	9	RBFOX1(1.0,0.311)	NA	NA	NA	NA	NA	NA	NA	NA	No	ID=16-7504709-7504754-TA,16-7504755-7504770-TA,16-7504765-7504783-TATATT,16-7504771-7504786-TA,16-7504739-7504803-TATT,16-7504787-7504802-TA,16-7504739-7504818-TATATATATATATATT,16-7504803-7504819-TA;MOTIFS=TATATT,TATT,TA,TATATATATATATATT;STRUC=<VC86286>	HPRC,HGSVC,1KG-ONT	No	0.745	Yes	NA,NA	NA	NA
chr16:7504787	462609	INS	74	0.846	0.567	4	RBFOX1(1.0,0.311)	NA	NA	NA	NA	NA	NA	NA	NA	No	ID=16-7504709-7504754-TA,16-7504755-7504770-TA,16-7504765-7504783-TATATT,16-7504771-7504786-TA,16-7504739-7504803-TATT,16-7504787-7504802-TA,16-7504739-7504818-TATATATATATATATT,16-7504803-7504819-TA;MOTIFS=TATATT,TATT,TA,TATATATATATATATT;STRUC=<VC86286>	HPRC,HGSVC,1KG-ONT	No	0.745	Yes	NA,NA	NA	NA
chr16:7504798	462610	INS	131	0.849	0.629	3	RBFOX1(1.0,0.311)	NA	NA	NA	NA	NA	NA	NA	NA	No	ID=16-7504709-7504754-TA,16-7504755-7504770-TA,16-7504765-7504783-TATATT,16-7504771-7504786-TA,16-7504739-7504803-TATT,16-7504787-7504802-TA,16-7504739-7504818-TATATATATATATATT,16-7504803-7504819-TA;MOTIFS=TATATT,TATT,TA,TATATATATATATATT;STRUC=<VC86286>	HPRC	No	0.745	No	NA,NA	NA	NA
chr16:7509923	462611	INS	324	0.9473	0.2412	1	RBFOX1(1.0,0.311)	NA	NA	NA	NA	NA	NA	NA	NA	No	NA	NA	Yes	15.38	No	NA,NA	NA	NA
chr16:7564374	462612	INS	217	0.7991	0.6913	1	RBFOX1(1.0,0.311)	NA	NA	NA	NA	NA	NA	NA	NA	No	NA	NA	No	0.089	No	NA,NA	NA	NA
chr16:7567151	462613	INS	58	0.9233	0.5649	59	RBFOX1(1.0,0.311)	NA	NA	NA	NA	NA	NA	NA	NA	No	ID=16-7567080-7567092-AT,16-7567140-7567148-AT,16-7567151-7567162-TA,16-7567164-7567174-AT,16-7567190-7567200-AT,16-7567216-7567226-AT,16-7567229-7567240-TA,16-7567251-7567264-TA,16-7567267-7567278-TA,16-7567303-7567322-TA,16-7567339-7567350-TA,16-7567365-7567376-TA,16-7567391-7567404-TA,16-7567407-7567418-TA,16-7567433-7567446-TA,16-7567461-7567472-TA,16-7567513-7567524-TA,16-7567565-7567578-TA,16-7567593-7567604-TA,16-7567619-7567636-TA,16-7567651-7567664-TA,16-7567710-7567723-TA,16-7567739-7567748-TA,16-7567759-7567768-TA,16-7567775-7567784-TA,16-7567797-7567806-TA,16-7567810-7567819-AT,16-7567821-7567830-TA,16-7567834-7567843-AT,16-7567845-7567854-TA,16-7567856-7567865-AT;MOTIFS=TA,AT;STRUC=<VC86297>	HPRC,HGSVC,1KG-ONT	No	0.123	Yes	NA,NA	NA	NA
chr16:7567160	462614	DEL	50	0.9269	0.5375	50	RBFOX1(1.0,0.311)	NA	NA	NA	NA	NA	NA	NA	NA	No	ID=16-7567080-7567092-AT,16-7567140-7567148-AT,16-7567151-7567162-TA,16-7567164-7567174-AT,16-7567190-7567200-AT,16-7567216-7567226-AT,16-7567229-7567240-TA,16-7567251-7567264-TA,16-7567267-7567278-TA,16-7567303-7567322-TA,16-7567339-7567350-TA,16-7567365-7567376-TA,16-7567391-7567404-TA,16-7567407-7567418-TA,16-7567433-7567446-TA,16-7567461-7567472-TA,16-7567513-7567524-TA,16-7567565-7567578-TA,16-7567593-7567604-TA,16-7567619-7567636-TA,16-7567651-7567664-TA,16-7567710-7567723-TA,16-7567739-7567748-TA,16-7567759-7567768-TA,16-7567775-7567784-TA,16-7567797-7567806-TA,16-7567810-7567819-AT,16-7567821-7567830-TA,16-7567834-7567843-AT,16-7567845-7567854-TA,16-7567856-7567865-AT;MOTIFS=TA,AT;STRUC=<VC86297>	HPRC,HGSVC	No	1.842	Yes	NA,NA	NA	NA
chr16:7567255	462615	INS	60	0.8487	0.5854	4	RBFOX1(1.0,0.311)	NA	NA	NA	NA	NA	NA	NA	NA	No	ID=16-7567080-7567092-AT,16-7567140-7567148-AT,16-7567151-7567162-TA,16-7567164-7567174-AT,16-7567190-7567200-AT,16-7567216-7567226-AT,16-7567229-7567240-TA,16-7567251-7567264-TA,16-7567267-7567278-TA,16-7567303-7567322-TA,16-7567339-7567350-TA,16-7567365-7567376-TA,16-7567391-7567404-TA,16-7567407-7567418-TA,16-7567433-7567446-TA,16-7567461-7567472-TA,16-7567513-7567524-TA,16-7567565-7567578-TA,16-7567593-7567604-TA,16-7567619-7567636-TA,16-7567651-7567664-TA,16-7567710-7567723-TA,16-7567739-7567748-TA,16-7567759-7567768-TA,16-7567775-7567784-TA,16-7567797-7567806-TA,16-7567810-7567819-AT,16-7567821-7567830-TA,16-7567834-7567843-AT,16-7567845-7567854-TA,16-7567856-7567865-AT;MOTIFS=TA,AT;STRUC=<VC86297>	HPRC,HGSVC,1KG-ONT	No	0.123	Yes	NA,NA	NA	NA
chr16:7567255	462616	INS	70	0.8065	0.674	5	RBFOX1(1.0,0.311)	NA	NA	NA	NA	NA	NA	NA	NA	No	ID=16-7567080-7567092-AT,16-7567140-7567148-AT,16-7567151-7567162-TA,16-7567164-7567174-AT,16-7567190-7567200-AT,16-7567216-7567226-AT,16-7567229-7567240-TA,16-7567251-7567264-TA,16-7567267-7567278-TA,16-7567303-7567322-TA,16-7567339-7567350-TA,16-7567365-7567376-TA,16-7567391-7567404-TA,16-7567407-7567418-TA,16-7567433-7567446-TA,16-7567461-7567472-TA,16-7567513-7567524-TA,16-7567565-7567578-TA,16-7567593-7567604-TA,16-7567619-7567636-TA,16-7567651-7567664-TA,16-7567710-7567723-TA,16-7567739-7567748-TA,16-7567759-7567768-TA,16-7567775-7567784-TA,16-7567797-7567806-TA,16-7567810-7567819-AT,16-7567821-7567830-TA,16-7567834-7567843-AT,16-7567845-7567854-TA,16-7567856-7567865-AT;MOTIFS=TA,AT;STRUC=<VC86297>	HPRC,HGSVC,1KG-ONT	No	0.123	Yes	NA,NA	NA	NA
chr16:7567505	462617	INS	54	0.8164	0.6906	73	RBFOX1(1.0,0.311)	NA	NA	NA	NA	NA	NA	NA	NA	No	ID=16-7567080-7567092-AT,16-7567140-7567148-AT,16-7567151-7567162-TA,16-7567164-7567174-AT,16-7567190-7567200-AT,16-7567216-7567226-AT,16-7567229-7567240-TA,16-7567251-7567264-TA,16-7567267-7567278-TA,16-7567303-7567322-TA,16-7567339-7567350-TA,16-7567365-7567376-TA,16-7567391-7567404-TA,16-7567407-7567418-TA,16-7567433-7567446-TA,16-7567461-7567472-TA,16-7567513-7567524-TA,16-7567565-7567578-TA,16-7567593-7567604-TA,16-7567619-7567636-TA,16-7567651-7567664-TA,16-7567710-7567723-TA,16-7567739-7567748-TA,16-7567759-7567768-TA,16-7567775-7567784-TA,16-7567797-7567806-TA,16-7567810-7567819-AT,16-7567821-7567830-TA,16-7567834-7567843-AT,16-7567845-7567854-TA,16-7567856-7567865-AT;MOTIFS=TA,AT;STRUC=<VC86297>	HPRC,HGSVC,1KG-ONT	No	0.469	Yes	NA,NA	NA	NA
chr16:7567518	462618	DEL	54	0.9128	0.3417	48	RBFOX1(1.0,0.311)	NA	NA	NA	NA	NA	NA	NA	NA	No	ID=16-7567080-7567092-AT,16-7567140-7567148-AT,16-7567151-7567162-TA,16-7567164-7567174-AT,16-7567190-7567200-AT,16-7567216-7567226-AT,16-7567229-7567240-TA,16-7567251-7567264-TA,16-7567267-7567278-TA,16-7567303-7567322-TA,16-7567339-7567350-TA,16-7567365-7567376-TA,16-7567391-7567404-TA,16-7567407-7567418-TA,16-7567433-7567446-TA,16-7567461-7567472-TA,16-7567513-7567524-TA,16-7567565-7567578-TA,16-7567593-7567604-TA,16-7567619-7567636-TA,16-7567651-7567664-TA,16-7567710-7567723-TA,16-7567739-7567748-TA,16-7567759-7567768-TA,16-7567775-7567784-TA,16-7567797-7567806-TA,16-7567810-7567819-AT,16-7567821-7567830-TA,16-7567834-7567843-AT,16-7567845-7567854-TA,16-7567856-7567865-AT;MOTIFS=TA,AT;STRUC=<VC86297>	HPRC,HGSVC	No	1.855	Yes	NA,NA	NA	NA
chr16:7567539	462619	DEL	84	0.8979	0.6454	14	RBFOX1(1.0,0.311)	NA	NA	NA	NA	NA	NA	NA	NA	No	ID=16-7567080-7567092-AT,16-7567140-7567148-AT,16-7567151-7567162-TA,16-7567164-7567174-AT,16-7567190-7567200-AT,16-7567216-7567226-AT,16-7567229-7567240-TA,16-7567251-7567264-TA,16-7567267-7567278-TA,16-7567303-7567322-TA,16-7567339-7567350-TA,16-7567365-7567376-TA,16-7567391-7567404-TA,16-7567407-7567418-TA,16-7567433-7567446-TA,16-7567461-7567472-TA,16-7567513-7567524-TA,16-7567565-7567578-TA,16-7567593-7567604-TA,16-7567619-7567636-TA,16-7567651-7567664-TA,16-7567710-7567723-TA,16-7567739-7567748-TA,16-7567759-7567768-TA,16-7567775-7567784-TA,16-7567797-7567806-TA,16-7567810-7567819-AT,16-7567821-7567830-TA,16-7567834-7567843-AT,16-7567845-7567854-TA,16-7567856-7567865-AT;MOTIFS=TA,AT;STRUC=<VC86297>	HPRC,HGSVC	No	1.78	No	NA,NA	NA	NA
chr16:7567593	462621	DEL	60	0.899	0.4301	52	RBFOX1(1.0,0.311)	NA	NA	NA	NA	NA	NA	NA	NA	No	ID=16-7567080-7567092-AT,16-7567140-7567148-AT,16-7567151-7567162-TA,16-7567164-7567174-AT,16-7567190-7567200-AT,16-7567216-7567226-AT,16-7567229-7567240-TA,16-7567251-7567264-TA,16-7567267-7567278-TA,16-7567303-7567322-TA,16-7567339-7567350-TA,16-7567365-7567376-TA,16-7567391-7567404-TA,16-7567407-7567418-TA,16-7567433-7567446-TA,16-7567461-7567472-TA,16-7567513-7567524-TA,16-7567565-7567578-TA,16-7567593-7567604-TA,16-7567619-7567636-TA,16-7567651-7567664-TA,16-7567710-7567723-TA,16-7567739-7567748-TA,16-7567759-7567768-TA,16-7567775-7567784-TA,16-7567797-7567806-TA,16-7567810-7567819-AT,16-7567821-7567830-TA,16-7567834-7567843-AT,16-7567845-7567854-TA,16-7567856-7567865-AT;MOTIFS=TA,AT;STRUC=<VC86297>	HPRC,HGSVC	No	1.803	Yes	NA,NA	NA	NA
chr16:7596116	462622	DEL	57	0.7972	0.6999	1	RBFOX1(1.0,0.311)	NA	NA	NA	NA	NA	NA	NA	NA	No	ID=16-7595992-7596011-TTTCTT,16-7596094-7596103-T,16-7596100-7596119-TTTG,16-7596126-7596135-A,16-7596136-7596147-A,16-7596172-7596185-T;MOTIFS=TTTG,TTTCTT,A,T;STRUC=<VC86301>	NA	Yes	12.6	No	NA,NA	NA	NA
chr16:7619178	462623	INS	334	0.9311	0.2568	1	RBFOX1(1.0,0.311)	NA	NA	NA	NA	NA	NA	NA	NA	No	NA	NA	Yes	10.22	No	NA,NA	NA	NA
chr16:7638962	462624	INS	322	0.9456	0.22	60	RBFOX1(1.0,0.311)	NA	NA	NA	NA	NA	NA	NA	NA	No	NA	HPRC,HGSVC,1KG-ONT	Yes	1.659	Yes	NA,NA	NA	NA
chr16:7650252	462625	DEL	57	0.8885	0.3979	1	RBFOX1(1.0,0.311)	NA	NA	NA	NA	NA	NA	NA	NA	No	NA	NA	Yes	4.192	No	NA,NA	NA	NA
chr16:7683000	462626	INS	92	0.865	0.4844	59	RBFOX1(1.0,0.311)	NA	NA	NA	NA	NA	NA	NA	NA	No	ID=16-7682996-7683011-TG,16-7683010-7683034-TA;MOTIFS=TA,TG;STRUC=<VC86313>	HPRC,HGSVC,1KG-ONT	Yes	1.616	Yes	NA,NA	NA	NA
chr16:7683006	462627	INS	70	0.9313	0.5299	1	RBFOX1(1.0,0.311)	NA	NA	NA	NA	NA	NA	NA	NA	No	ID=16-7682996-7683011-TG,16-7683010-7683034-TA;MOTIFS=TA,TG;STRUC=<VC86313>	HPRC,HGSVC	Yes	1.616	No	NA,NA	NA	NA
chr16:7683010	462636	INS	160	0.8102	0.6929	46	RBFOX1(1.0,0.311)	NA	NA	NA	NA	NA	NA	NA	NA	No	ID=16-7682996-7683011-TG,16-7683010-7683034-TA;MOTIFS=TA,TG;STRUC=<VC86313>	HPRC,HGSVC,1KG-ONT	Yes	1.616	Yes	NA,NA	NA	NA
chr16:7683010	462629	INS	90	0.8483	0.5977	267	RBFOX1(1.0,0.311)	NA	NA	NA	NA	NA	NA	NA	NA	No	ID=16-7682996-7683011-TG,16-7683010-7683034-TA;MOTIFS=TA,TG;STRUC=<VC86313>	HPRC,HGSVC,1KG-ONT	Yes	1.616	Yes	NA,NA	NA	NA
chr16:7683010	462649	INS	152	0.8467	0.586	31	RBFOX1(1.0,0.311)	NA	NA	NA	NA	NA	NA	NA	NA	No	ID=16-7682996-7683011-TG,16-7683010-7683034-TA;MOTIFS=TA,TG;STRUC=<VC86313>	HPRC,HGSVC,1KG-ONT	Yes	1.616	Yes	NA,NA	NA	NA
chr16:7683010	462648	INS	116	0.7958	0.6986	163	RBFOX1(1.0,0.311)	NA	NA	NA	NA	NA	NA	NA	NA	No	ID=16-7682996-7683011-TG,16-7683010-7683034-TA;MOTIFS=TA,TG;STRUC=<VC86313>	HPRC,HGSVC,1KG-ONT	Yes	1.616	Yes	NA,NA	NA	NA
chr16:7683010	462647	INS	106	0.9581	0.1781	217	RBFOX1(1.0,0.311)	NA	NA	NA	NA	NA	NA	NA	NA	No	ID=16-7682996-7683011-TG,16-7683010-7683034-TA;MOTIFS=TA,TG;STRUC=<VC86313>	HPRC,HGSVC,1KG-ONT	Yes	1.616	Yes	NA,NA	NA	NA
chr16:7683010	462646	INS	105	0.8792	0.6966	8	RBFOX1(1.0,0.311)	NA	NA	NA	NA	NA	NA	NA	NA	No	ID=16-7682996-7683011-TG,16-7683010-7683034-TA;MOTIFS=TA,TG;STRUC=<VC86313>	HPRC,HGSVC,1KG-ONT	Yes	1.616	Yes	NA,NA	NA	NA
chr16:7683010	462645	INS	116	0.9374	0.2488	119	RBFOX1(1.0,0.311)	NA	NA	NA	NA	NA	NA	NA	NA	No	ID=16-7682996-7683011-TG,16-7683010-7683034-TA;MOTIFS=TA,TG;STRUC=<VC86313>	HPRC,HGSVC,1KG-ONT	Yes	1.616	Yes	NA,NA	NA	NA
chr16:7683010	462644	INS	208	0.9057	0.3792	1	RBFOX1(1.0,0.311)	NA	NA	NA	NA	NA	NA	NA	NA	No	ID=16-7682996-7683011-TG,16-7683010-7683034-TA;MOTIFS=TA,TG;STRUC=<VC86313>	HPRC,HGSVC	Yes	1.616	No	NA,NA	NA	NA
chr16:7683010	462643	INS	62	0.8568	0.5427	3	RBFOX1(1.0,0.311)	NA	NA	NA	NA	NA	NA	NA	NA	No	ID=16-7682996-7683011-TG,16-7683010-7683034-TA;MOTIFS=TA,TG;STRUC=<VC86313>	HPRC,HGSVC	Yes	1.616	Yes	NA,NA	NA	NA
chr16:7683010	462642	INS	104	0.9165	0.3407	66	RBFOX1(1.0,0.311)	NA	NA	NA	NA	NA	NA	NA	NA	No	ID=16-7682996-7683011-TG,16-7683010-7683034-TA;MOTIFS=TA,TG;STRUC=<VC86313>	HPRC,HGSVC,1KG-ONT	Yes	1.616	Yes	NA,NA	NA	NA
chr16:7683010	462641	INS	138	0.9501	0.4162	4	RBFOX1(1.0,0.311)	NA	NA	NA	NA	NA	NA	NA	NA	No	ID=16-7682996-7683011-TG,16-7683010-7683034-TA;MOTIFS=TA,TG;STRUC=<VC86313>	HPRC,HGSVC,1KG-ONT	Yes	1.616	Yes	NA,NA	NA	NA
chr16:7683010	462640	INS	124	0.9001	0.437	68	RBFOX1(1.0,0.311)	NA	NA	NA	NA	NA	NA	NA	NA	No	ID=16-7682996-7683011-TG,16-7683010-7683034-TA;MOTIFS=TA,TG;STRUC=<VC86313>	HPRC,HGSVC,1KG-ONT	Yes	1.616	Yes	NA,NA	NA	NA
chr16:7683010	462639	INS	98	0.9448	0.2294	54	RBFOX1(1.0,0.311)	NA	NA	NA	NA	NA	NA	NA	NA	No	ID=16-7682996-7683011-TG,16-7683010-7683034-TA;MOTIFS=TA,TG;STRUC=<VC86313>	HPRC,HGSVC,1KG-ONT	Yes	1.616	Yes	NA,NA	NA	NA
chr16:7683010	462638	INS	186	0.8815	0.4482	3	RBFOX1(1.0,0.311)	NA	NA	NA	NA	NA	NA	NA	NA	No	ID=16-7682996-7683011-TG,16-7683010-7683034-TA;MOTIFS=TA,TG;STRUC=<VC86313>	HPRC,HGSVC	Yes	1.616	No	NA,NA	NA	NA
chr16:7683010	462637	INS	174	0.9086	0.504	23	RBFOX1(1.0,0.311)	NA	NA	NA	NA	NA	NA	NA	NA	No	ID=16-7682996-7683011-TG,16-7683010-7683034-TA;MOTIFS=TA,TG;STRUC=<VC86313>	HPRC,HGSVC,1KG-ONT	Yes	1.616	Yes	NA,NA	NA	NA
chr16:7683010	462628	INS	133	0.8184	0.646	3	RBFOX1(1.0,0.311)	NA	NA	NA	NA	NA	NA	NA	NA	No	ID=16-7682996-7683011-TG,16-7683010-7683034-TA;MOTIFS=TA,TG;STRUC=<VC86313>	HPRC,HGSVC,1KG-ONT	Yes	1.616	Yes	NA,NA	NA	NA
chr16:7683010	462635	INS	350	0.8817	0.4429	4	RBFOX1(1.0,0.311)	NA	NA	NA	NA	NA	NA	NA	NA	No	ID=16-7682996-7683011-TG,16-7683010-7683034-TA;MOTIFS=TA,TG;STRUC=<VC86313>	NA	Yes	1.616	Yes	NA,NA	NA	NA
chr16:7683010	462634	INS	148	0.8376	0.6206	6	RBFOX1(1.0,0.311)	NA	NA	NA	NA	NA	NA	NA	NA	No	ID=16-7682996-7683011-TG,16-7683010-7683034-TA;MOTIFS=TA,TG;STRUC=<VC86313>	HPRC,HGSVC,1KG-ONT	Yes	1.616	Yes	NA,NA	NA	NA
chr16:7683010	462633	INS	110	0.9371	0.2446	300	RBFOX1(1.0,0.311)	NA	NA	NA	NA	NA	NA	NA	NA	No	ID=16-7682996-7683011-TG,16-7683010-7683034-TA;MOTIFS=TA,TG;STRUC=<VC86313>	HPRC,HGSVC,1KG-ONT	Yes	1.616	Yes	NA,NA	NA	NA
chr16:7683010	462632	INS	104	0.9328	0.2699	33	RBFOX1(1.0,0.311)	NA	NA	NA	NA	NA	NA	NA	NA	No	ID=16-7682996-7683011-TG,16-7683010-7683034-TA;MOTIFS=TA,TG;STRUC=<VC86313>	HPRC,HGSVC,1KG-ONT	Yes	1.616	Yes	NA,NA	NA	NA
chr16:7683010	462631	INS	98	0.8627	0.5128	70	RBFOX1(1.0,0.311)	NA	NA	NA	NA	NA	NA	NA	NA	No	ID=16-7682996-7683011-TG,16-7683010-7683034-TA;MOTIFS=TA,TG;STRUC=<VC86313>	HPRC,HGSVC,1KG-ONT	Yes	1.616	Yes	NA,NA	NA	NA
chr16:7683010	462630	INS	104	0.9327	0.2687	35	RBFOX1(1.0,0.311)	NA	NA	NA	NA	NA	NA	NA	NA	No	ID=16-7682996-7683011-TG,16-7683010-7683034-TA;MOTIFS=TA,TG;STRUC=<VC86313>	HPRC,HGSVC,1KG-ONT	Yes	1.616	Yes	NA,NA	NA	NA
chr16:7683011	462650	INS	127	0.8092	0.6887	106	RBFOX1(1.0,0.311)	NA	NA	NA	NA	NA	NA	NA	NA	No	ID=16-7682996-7683011-TG,16-7683010-7683034-TA;MOTIFS=TA,TG;STRUC=<VC86313>	HPRC,HGSVC,1KG-ONT	Yes	1.616	Yes	NA,NA	NA	NA
chr16:7683012	462651	INS	128	0.8532	0.5392	221	RBFOX1(1.0,0.311)	NA	NA	NA	NA	NA	NA	NA	NA	No	ID=16-7682996-7683011-TG,16-7683010-7683034-TA;MOTIFS=TA,TG;STRUC=<VC86313>	HPRC,HGSVC,1KG-ONT	Yes	1.616	Yes	NA,NA	NA	NA
chr16:7683020	462653	INS	86	0.8864	0.4289	2	RBFOX1(1.0,0.311)	NA	NA	NA	NA	NA	NA	NA	NA	No	ID=16-7682996-7683011-TG,16-7683010-7683034-TA;MOTIFS=TA,TG;STRUC=<VC86313>	HPRC,HGSVC	Yes	1.616	No	NA,NA	NA	NA
chr16:7696510	462654	INS	73	0.846	0.5767	79	RBFOX1(1.0,0.311)	NA	NA	NA	NA	NA	NA	NA	NA	No	NA	HPRC,HGSVC,1KG-ONT	Yes	1.616	Yes	NA,NA	NA	NA
chr16:7696510	462655	INS	83	0.8522	0.5355	1	RBFOX1(1.0,0.311)	NA	NA	NA	NA	NA	NA	NA	NA	No	NA	HPRC,HGSVC,1KG-ONT	Yes	1.616	No	NA,NA	NA	NA
chr16:7696510	462656	INS	77	0.8904	0.3854	3	RBFOX1(1.0,0.311)	NA	NA	NA	NA	NA	NA	NA	NA	No	NA	HPRC,HGSVC,1KG-ONT	Yes	1.616	No	NA,NA	NA	NA
chr16:7696510	462657	INS	89	0.8204	0.6387	52	RBFOX1(1.0,0.311)	NA	NA	NA	NA	NA	NA	NA	NA	No	NA	HPRC,HGSVC,1KG-ONT	Yes	1.616	Yes	NA,NA	NA	NA
chr16:7705100	462658	INS	100	0.8357	0.5931	1	RBFOX1(1.0,0.311)	NA	NA	NA	NA	NA	NA	NA	NA	No	NA	NA	Yes	2.387	No	NA,NA	NA	NA
chr16:7746431	462659	INS	318	0.9537	0.1824	1	NA	NA	NA	NA	NA	NA	NA	NA	NA	No	NA	HPRC,HGSVC	Yes	1.616	No	NA,NA	NA	NA
chr16:7746431	462660	INS	338	0.9171	0.341	33	NA	NA	NA	NA	NA	NA	NA	NA	NA	No	NA	HPRC,HGSVC	Yes	1.616	Yes	NA,NA	NA	NA
chr16:7763734	462661	INS	341	0.9429	0.2257	1	NA	NA	NA	NA	NA	NA	NA	NA	NA	No	NA	NA	Yes	1.616	No	NA,NA	NA	NA
chr16:7875168	462665	INS	311	0.9302	0.2796	228	NA	NA	NA	NA	NA	NA	NA	NA	NA	No	NA	HPRC,HGSVC,1KG-ONT	No	0.692	Yes	NA,NA	NA	NA
chr16:7875168	462664	INS	342	0.822	0.6405	2	NA	NA	NA	NA	NA	NA	NA	NA	NA	No	NA	HPRC,HGSVC,1KG-ONT	No	0.692	No	NA,NA	NA	NA
chr16:7875168	462663	INS	313	0.941	0.2461	848	NA	NA	NA	NA	NA	NA	NA	NA	NA	No	NA	HPRC,HGSVC,1KG-ONT	No	0.692	Yes	NA,NA	NA	NA
chr16:7898239	462667	INS	481	0.9003	0.3422	11	NA	NA	NA	NA	NA	NA	NA	NA	NA	No	ID=16-7898195-7898207-TA,16-7898218-7898227-TA,16-7898239-7898368-TCTATATACTGTATATATATCTATATATACATATATA,16-7898250-7898259-TA,16-7898287-7898296-TA,16-7898324-7898333-TA;MOTIFS=TA,TCTATATACTGTATATATATCTATATATACATATATA;STRUC=<VC86344>	HPRC,HGSVC,1KG-ONT	Yes	1.616	Yes	NA,NA	NA	NA
chr16:7898239	462686	INS	278	0.8601	0.5101	3	NA	NA	NA	NA	NA	NA	NA	NA	NA	No	ID=16-7898195-7898207-TA,16-7898218-7898227-TA,16-7898239-7898368-TCTATATACTGTATATATATCTATATATACATATATA,16-7898250-7898259-TA,16-7898287-7898296-TA,16-7898324-7898333-TA;MOTIFS=TA,TCTATATACTGTATATATATCTATATATACATATATA;STRUC=<VC86344>	HPRC,HGSVC,1KG-ONT	Yes	1.616	No	NA,NA	NA	NA
chr16:7898239	462687	INS	1774	0.9027	0.3847	31	NA	NA	NA	NA	NA	NA	NA	NA	NA	No	ID=16-7898195-7898207-TA,16-7898218-7898227-TA,16-7898239-7898368-TCTATATACTGTATATATATCTATATATACATATATA,16-7898250-7898259-TA,16-7898287-7898296-TA,16-7898324-7898333-TA;MOTIFS=TA,TCTATATACTGTATATATATCTATATATACATATATA;STRUC=<VC86344>	HPRC,HGSVC,1KG-ONT	No	1.616	Yes	NA,NA	NA	NA
chr16:7898239	462685	INS	2105	0.8464	0.5804	12	NA	NA	NA	NA	NA	NA	NA	NA	NA	No	ID=16-7898195-7898207-TA,16-7898218-7898227-TA,16-7898239-7898368-TCTATATACTGTATATATATCTATATATACATATATA,16-7898250-7898259-TA,16-7898287-7898296-TA,16-7898324-7898333-TA;MOTIFS=TA,TCTATATACTGTATATATATCTATATATACATATATA;STRUC=<VC86344>	HPRC,HGSVC,1KG-ONT	No	1.616	Yes	NA,NA	NA	NA
chr16:7898239	462684	INS	998	0.8202	0.6445	23	NA	NA	NA	NA	NA	NA	NA	NA	NA	No	ID=16-7898195-7898207-TA,16-7898218-7898227-TA,16-7898239-7898368-TCTATATACTGTATATATATCTATATATACATATATA,16-7898250-7898259-TA,16-7898287-7898296-TA,16-7898324-7898333-TA;MOTIFS=TA,TCTATATACTGTATATATATCTATATATACATATATA;STRUC=<VC86344>	HPRC,HGSVC,1KG-ONT	Yes	1.616	Yes	NA,NA	NA	NA
chr16:7898239	462683	INS	1054	0.8992	0.3905	6	NA	NA	NA	NA	NA	NA	NA	NA	NA	No	ID=16-7898195-7898207-TA,16-7898218-7898227-TA,16-7898239-7898368-TCTATATACTGTATATATATCTATATATACATATATA,16-7898250-7898259-TA,16-7898287-7898296-TA,16-7898324-7898333-TA;MOTIFS=TA,TCTATATACTGTATATATATCTATATATACATATATA;STRUC=<VC86344>	HPRC,HGSVC,1KG-ONT	Yes	1.616	Yes	NA,NA	NA	NA
chr16:7898239	462682	INS	2220	0.8817	0.4416	12	NA	NA	NA	NA	NA	NA	NA	NA	NA	No	ID=16-7898195-7898207-TA,16-7898218-7898227-TA,16-7898239-7898368-TCTATATACTGTATATATATCTATATATACATATATA,16-7898250-7898259-TA,16-7898287-7898296-TA,16-7898324-7898333-TA;MOTIFS=TA,TCTATATACTGTATATATATCTATATATACATATATA;STRUC=<VC86344>	HPRC,HGSVC,1KG-ONT	No	1.616	Yes	NA,NA	NA	NA
chr16:7898239	462681	INS	1998	0.8885	0.3746	16	NA	NA	NA	NA	NA	NA	NA	NA	NA	No	ID=16-7898195-7898207-TA,16-7898218-7898227-TA,16-7898239-7898368-TCTATATACTGTATATATATCTATATATACATATATA,16-7898250-7898259-TA,16-7898287-7898296-TA,16-7898324-7898333-TA;MOTIFS=TA,TCTATATACTGTATATATATCTATATATACATATATA;STRUC=<VC86344>	HPRC,HGSVC,1KG-ONT	No	1.616	Yes	NA,NA	NA	NA
chr16:7898239	462680	INS	1887	0.8902	0.3739	26	NA	NA	NA	NA	NA	NA	NA	NA	NA	No	ID=16-7898195-7898207-TA,16-7898218-7898227-TA,16-7898239-7898368-TCTATATACTGTATATATATCTATATATACATATATA,16-7898250-7898259-TA,16-7898287-7898296-TA,16-7898324-7898333-TA;MOTIFS=TA,TCTATATACTGTATATATATCTATATATACATATATA;STRUC=<VC86344>	HPRC,HGSVC,1KG-ONT	No	1.616	Yes	NA,NA	NA	NA
chr16:7898239	462679	INS	1369	0.8748	0.461	18	NA	NA	NA	NA	NA	NA	NA	NA	NA	No	ID=16-7898195-7898207-TA,16-7898218-7898227-TA,16-7898239-7898368-TCTATATACTGTATATATATCTATATATACATATATA,16-7898250-7898259-TA,16-7898287-7898296-TA,16-7898324-7898333-TA;MOTIFS=TA,TCTATATACTGTATATATATCTATATATACATATATA;STRUC=<VC86344>	HPRC,HGSVC,1KG-ONT	No	1.616	Yes	NA,NA	NA	NA
chr16:7898239	462678	INS	1221	0.846	0.5817	7	NA	NA	NA	NA	NA	NA	NA	NA	NA	No	ID=16-7898195-7898207-TA,16-7898218-7898227-TA,16-7898239-7898368-TCTATATACTGTATATATATCTATATATACATATATA,16-7898250-7898259-TA,16-7898287-7898296-TA,16-7898324-7898333-TA;MOTIFS=TA,TCTATATACTGTATATATATCTATATATACATATATA;STRUC=<VC86344>	HPRC,HGSVC,1KG-ONT	No	1.616	Yes	NA,NA	NA	NA
chr16:7898239	462677	INS	1147	0.8206	0.6504	38	NA	NA	NA	NA	NA	NA	NA	NA	NA	No	ID=16-7898195-7898207-TA,16-7898218-7898227-TA,16-7898239-7898368-TCTATATACTGTATATATATCTATATATACATATATA,16-7898250-7898259-TA,16-7898287-7898296-TA,16-7898324-7898333-TA;MOTIFS=TA,TCTATATACTGTATATATATCTATATATACATATATA;STRUC=<VC86344>	HPRC,HGSVC,1KG-ONT	Yes	1.616	Yes	NA,NA	NA	NA
chr16:7898239	462675	INS	1555	0.838	0.6125	45	NA	NA	NA	NA	NA	NA	NA	NA	NA	No	ID=16-7898195-7898207-TA,16-7898218-7898227-TA,16-7898239-7898368-TCTATATACTGTATATATATCTATATATACATATATA,16-7898250-7898259-TA,16-7898287-7898296-TA,16-7898324-7898333-TA;MOTIFS=TA,TCTATATACTGTATATATATCTATATATACATATATA;STRUC=<VC86344>	HPRC,HGSVC,1KG-ONT	No	1.616	Yes	NA,NA	NA	NA
chr16:7898239	462674	INS	518	0.9506	0.2012	13	NA	NA	NA	NA	NA	NA	NA	NA	NA	No	ID=16-7898195-7898207-TA,16-7898218-7898227-TA,16-7898239-7898368-TCTATATACTGTATATATATCTATATATACATATATA,16-7898250-7898259-TA,16-7898287-7898296-TA,16-7898324-7898333-TA;MOTIFS=TA,TCTATATACTGTATATATATCTATATATACATATATA;STRUC=<VC86344>	HPRC,HGSVC,1KG-ONT	Yes	1.616	Yes	NA,NA	NA	NA
chr16:7898239	462673	INS	444	0.8604	0.5335	18	NA	NA	NA	NA	NA	NA	NA	NA	NA	No	ID=16-7898195-7898207-TA,16-7898218-7898227-TA,16-7898239-7898368-TCTATATACTGTATATATATCTATATATACATATATA,16-7898250-7898259-TA,16-7898287-7898296-TA,16-7898324-7898333-TA;MOTIFS=TA,TCTATATACTGTATATATATCTATATATACATATATA;STRUC=<VC86344>	HPRC,HGSVC,1KG-ONT	Yes	1.616	Yes	NA,NA	NA	NA
chr16:7898239	462672	INS	407	0.933	0.2477	48	NA	NA	NA	NA	NA	NA	NA	NA	NA	No	ID=16-7898195-7898207-TA,16-7898218-7898227-TA,16-7898239-7898368-TCTATATACTGTATATATATCTATATATACATATATA,16-7898250-7898259-TA,16-7898287-7898296-TA,16-7898324-7898333-TA;MOTIFS=TA,TCTATATACTGTATATATATCTATATATACATATATA;STRUC=<VC86344>	HPRC,HGSVC,1KG-ONT	Yes	1.616	Yes	NA,NA	NA	NA
chr16:7898239	462671	INS	370	0.9121	0.317	137	NA	NA	NA	NA	NA	NA	NA	NA	NA	No	ID=16-7898195-7898207-TA,16-7898218-7898227-TA,16-7898239-7898368-TCTATATACTGTATATATATCTATATATACATATATA,16-7898250-7898259-TA,16-7898287-7898296-TA,16-7898324-7898333-TA;MOTIFS=TA,TCTATATACTGTATATATATCTATATATACATATATA;STRUC=<VC86344>	HPRC,HGSVC,1KG-ONT	Yes	1.616	Yes	NA,NA	NA	NA
chr16:7898239	462670	INS	333	0.9791	0.0829	135	NA	NA	NA	NA	NA	NA	NA	NA	NA	No	ID=16-7898195-7898207-TA,16-7898218-7898227-TA,16-7898239-7898368-TCTATATACTGTATATATATCTATATATACATATATA,16-7898250-7898259-TA,16-7898287-7898296-TA,16-7898324-7898333-TA;MOTIFS=TA,TCTATATACTGTATATATATCTATATATACATATATA;STRUC=<VC86344>	HPRC,HGSVC,1KG-ONT	Yes	1.616	Yes	NA,NA	NA	NA
chr16:7898239	462669	INS	296	0.8633	0.5041	11	NA	NA	NA	NA	NA	NA	NA	NA	NA	No	ID=16-7898195-7898207-TA,16-7898218-7898227-TA,16-7898239-7898368-TCTATATACTGTATATATATCTATATATACATATATA,16-7898250-7898259-TA,16-7898287-7898296-TA,16-7898324-7898333-TA;MOTIFS=TA,TCTATATACTGTATATATATCTATATATACATATATA;STRUC=<VC86344>	HPRC,HGSVC,1KG-ONT	Yes	1.616	Yes	NA,NA	NA	NA
chr16:7898239	462668	INS	185	0.8083	0.685	8	NA	NA	NA	NA	NA	NA	NA	NA	NA	No	ID=16-7898195-7898207-TA,16-7898218-7898227-TA,16-7898239-7898368-TCTATATACTGTATATATATCTATATATACATATATA,16-7898250-7898259-TA,16-7898287-7898296-TA,16-7898324-7898333-TA;MOTIFS=TA,TCTATATACTGTATATATATCTATATATACATATATA;STRUC=<VC86344>	HPRC,HGSVC,1KG-ONT	Yes	1.616	Yes	NA,NA	NA	NA
chr16:7898239	462666	INS	1443	0.8774	0.4678	27	NA	NA	NA	NA	NA	NA	NA	NA	NA	No	ID=16-7898195-7898207-TA,16-7898218-7898227-TA,16-7898239-7898368-TCTATATACTGTATATATATCTATATATACATATATA,16-7898250-7898259-TA,16-7898287-7898296-TA,16-7898324-7898333-TA;MOTIFS=TA,TCTATATACTGTATATATATCTATATATACATATATA;STRUC=<VC86344>	HPRC,HGSVC,1KG-ONT	No	1.616	Yes	NA,NA	NA	NA
chr16:7898239	462676	INS	1665	0.906	0.3467	52	NA	NA	NA	NA	NA	NA	NA	NA	NA	No	ID=16-7898195-7898207-TA,16-7898218-7898227-TA,16-7898239-7898368-TCTATATACTGTATATATATCTATATATACATATATA,16-7898250-7898259-TA,16-7898287-7898296-TA,16-7898324-7898333-TA;MOTIFS=TA,TCTATATACTGTATATATATCTATATATACATATATA;STRUC=<VC86344>	HPRC,HGSVC,1KG-ONT	No	1.616	Yes	NA,NA	NA	NA
chr16:7898285	462690	INS	572	0.8991	0.3703	7	NA	NA	NA	NA	NA	NA	NA	NA	NA	No	ID=16-7898195-7898207-TA,16-7898218-7898227-TA,16-7898239-7898368-TCTATATACTGTATATATATCTATATATACATATATA,16-7898250-7898259-TA,16-7898287-7898296-TA,16-7898324-7898333-TA;MOTIFS=TA,TCTATATACTGTATATATATCTATATATACATATATA;STRUC=<VC86344>	HPRC,HGSVC	Yes	1.616	Yes	NA,NA	NA	NA
chr16:7898285	462693	INS	683	0.8897	0.3938	13	NA	NA	NA	NA	NA	NA	NA	NA	NA	No	ID=16-7898195-7898207-TA,16-7898218-7898227-TA,16-7898239-7898368-TCTATATACTGTATATATATCTATATATACATATATA,16-7898250-7898259-TA,16-7898287-7898296-TA,16-7898324-7898333-TA;MOTIFS=TA,TCTATATACTGTATATATATCTATATATACATATATA;STRUC=<VC86344>	HPRC,HGSVC	Yes	1.616	Yes	NA,NA	NA	NA
chr16:7898285	462692	INS	646	0.8507	0.5606	32	NA	NA	NA	NA	NA	NA	NA	NA	NA	No	ID=16-7898195-7898207-TA,16-7898218-7898227-TA,16-7898239-7898368-TCTATATACTGTATATATATCTATATATACATATATA,16-7898250-7898259-TA,16-7898287-7898296-TA,16-7898324-7898333-TA;MOTIFS=TA,TCTATATACTGTATATATATCTATATATACATATATA;STRUC=<VC86344>	HPRC,HGSVC	Yes	1.616	Yes	NA,NA	NA	NA
chr16:7898285	462691	INS	609	0.9722	0.0989	39	NA	NA	NA	NA	NA	NA	NA	NA	NA	No	ID=16-7898195-7898207-TA,16-7898218-7898227-TA,16-7898239-7898368-TCTATATACTGTATATATATCTATATATACATATATA,16-7898250-7898259-TA,16-7898287-7898296-TA,16-7898324-7898333-TA;MOTIFS=TA,TCTATATACTGTATATATATCTATATATACATATATA;STRUC=<VC86344>	HPRC,HGSVC	Yes	1.616	Yes	NA,NA	NA	NA
chr16:7898285	462689	INS	239	0.801	0.6917	19	NA	NA	NA	NA	NA	NA	NA	NA	NA	No	ID=16-7898195-7898207-TA,16-7898218-7898227-TA,16-7898239-7898368-TCTATATACTGTATATATATCTATATATACATATATA,16-7898250-7898259-TA,16-7898287-7898296-TA,16-7898324-7898333-TA;MOTIFS=TA,TCTATATACTGTATATATATCTATATATACATATATA;STRUC=<VC86344>	HPRC,HGSVC,1KG-ONT	Yes	1.616	Yes	NA,NA	NA	NA
chr16:7898285	462688	INS	719	0.9043	0.3656	49	NA	NA	NA	NA	NA	NA	NA	NA	NA	No	ID=16-7898195-7898207-TA,16-7898218-7898227-TA,16-7898239-7898368-TCTATATACTGTATATATATCTATATATACATATATA,16-7898250-7898259-TA,16-7898287-7898296-TA,16-7898324-7898333-TA;MOTIFS=TA,TCTATATACTGTATATATATCTATATATACATATATA;STRUC=<VC86344>	HPRC,HGSVC	Yes	1.616	Yes	NA,NA	NA	NA
chr16:7898322	462694	INS	829	0.8433	0.5967	33	NA	NA	NA	NA	NA	NA	NA	NA	NA	No	ID=16-7898195-7898207-TA,16-7898218-7898227-TA,16-7898239-7898368-TCTATATACTGTATATATATCTATATATACATATATA,16-7898250-7898259-TA,16-7898287-7898296-TA,16-7898324-7898333-TA;MOTIFS=TA,TCTATATACTGTATATATATCTATATATACATATATA;STRUC=<VC86344>	HPRC,HGSVC,1KG-ONT	Yes	1.616	Yes	NA,NA	NA	NA
chr16:7898322	462695	INS	3803	0.9385	0.2434	4	NA	NA	NA	NA	NA	NA	NA	NA	NA	No	ID=16-7898195-7898207-TA,16-7898218-7898227-TA,16-7898239-7898368-TCTATATACTGTATATATATCTATATATACATATATA,16-7898250-7898259-TA,16-7898287-7898296-TA,16-7898324-7898333-TA;MOTIFS=TA,TCTATATACTGTATATATATCTATATATACATATATA;STRUC=<VC86344>	HPRC	No	1.616	Yes	NA,NA	NA	NA
chr16:7898322	462696	INS	3438	0.8055	0.6961	9	NA	NA	NA	NA	NA	NA	NA	NA	NA	No	ID=16-7898195-7898207-TA,16-7898218-7898227-TA,16-7898239-7898368-TCTATATACTGTATATATATCTATATATACATATATA,16-7898250-7898259-TA,16-7898287-7898296-TA,16-7898324-7898333-TA;MOTIFS=TA,TCTATATACTGTATATATATCTATATATACATATATA;STRUC=<VC86344>	HPRC,HGSVC	No	1.616	Yes	NA,NA	NA	NA
chr16:7898322	462697	INS	2734	0.8577	0.5281	19	NA	NA	NA	NA	NA	NA	NA	NA	NA	No	ID=16-7898195-7898207-TA,16-7898218-7898227-TA,16-7898239-7898368-TCTATATACTGTATATATATCTATATATACATATATA,16-7898250-7898259-TA,16-7898287-7898296-TA,16-7898324-7898333-TA;MOTIFS=TA,TCTATATACTGTATATATATCTATATATACATATATA;STRUC=<VC86344>	HPRC,HGSVC	No	1.616	Yes	NA,NA	NA	NA
chr16:7898322	462698	INS	2475	0.8867	0.4469	13	NA	NA	NA	NA	NA	NA	NA	NA	NA	No	ID=16-7898195-7898207-TA,16-7898218-7898227-TA,16-7898239-7898368-TCTATATACTGTATATATATCTATATATACATATATA,16-7898250-7898259-TA,16-7898287-7898296-TA,16-7898324-7898333-TA;MOTIFS=TA,TCTATATACTGTATATATATCTATATATACATATATA;STRUC=<VC86344>	HPRC,HGSVC,1KG-ONT	No	1.616	Yes	NA,NA	NA	NA
chr16:7898322	462699	INS	4319	0.9295	0.2636	9	NA	NA	NA	NA	NA	NA	NA	NA	NA	No	ID=16-7898195-7898207-TA,16-7898218-7898227-TA,16-7898239-7898368-TCTATATACTGTATATATATCTATATATACATATATA,16-7898250-7898259-TA,16-7898287-7898296-TA,16-7898324-7898333-TA;MOTIFS=TA,TCTATATACTGTATATATATCTATATATACATATATA;STRUC=<VC86344>	NA	No	1.616	No	NA,NA	NA	NA
chr16:7898322	462700	INS	774	0.8925	0.4027	52	NA	NA	NA	NA	NA	NA	NA	NA	NA	No	ID=16-7898195-7898207-TA,16-7898218-7898227-TA,16-7898239-7898368-TCTATATACTGTATATATATCTATATATACATATATA,16-7898250-7898259-TA,16-7898287-7898296-TA,16-7898324-7898333-TA;MOTIFS=TA,TCTATATACTGTATATATATCTATATATACATATATA;STRUC=<VC86344>	HPRC,HGSVC,1KG-ONT	Yes	1.616	Yes	NA,NA	NA	NA
chr16:7898322	462701	INS	885	0.8937	0.4715	30	NA	NA	NA	NA	NA	NA	NA	NA	NA	No	ID=16-7898195-7898207-TA,16-7898218-7898227-TA,16-7898239-7898368-TCTATATACTGTATATATATCTATATATACATATATA,16-7898250-7898259-TA,16-7898287-7898296-TA,16-7898324-7898333-TA;MOTIFS=TA,TCTATATACTGTATATATATCTATATATACATATATA;STRUC=<VC86344>	HPRC,HGSVC,1KG-ONT	Yes	1.616	Yes	NA,NA	NA	NA
chr16:7898322	462702	INS	1293	0.8579	0.5354	28	NA	NA	NA	NA	NA	NA	NA	NA	NA	No	ID=16-7898195-7898207-TA,16-7898218-7898227-TA,16-7898239-7898368-TCTATATACTGTATATATATCTATATATACATATATA,16-7898250-7898259-TA,16-7898287-7898296-TA,16-7898324-7898333-TA;MOTIFS=TA,TCTATATACTGTATATATATCTATATATACATATATA;STRUC=<VC86344>	HPRC,HGSVC,1KG-ONT	No	1.616	Yes	NA,NA	NA	NA
chr16:7898322	462703	INS	2342	0.8931	0.3971	13	NA	NA	NA	NA	NA	NA	NA	NA	NA	No	ID=16-7898195-7898207-TA,16-7898218-7898227-TA,16-7898239-7898368-TCTATATACTGTATATATATCTATATATACATATATA,16-7898250-7898259-TA,16-7898287-7898296-TA,16-7898324-7898333-TA;MOTIFS=TA,TCTATATACTGTATATATATCTATATATACATATATA;STRUC=<VC86344>	HPRC,HGSVC,1KG-ONT	No	1.616	Yes	NA,NA	NA	NA
chr16:7898344	462704	INS	74	0.8217	0.698	8	NA	NA	NA	NA	NA	NA	NA	NA	NA	No	ID=16-7898195-7898207-TA,16-7898218-7898227-TA,16-7898239-7898368-TCTATATACTGTATATATATCTATATATACATATATA,16-7898250-7898259-TA,16-7898287-7898296-TA,16-7898324-7898333-TA;MOTIFS=TA,TCTATATACTGTATATATATCTATATATACATATATA;STRUC=<VC86344>	HPRC,HGSVC,1KG-ONT	Yes	1.616	Yes	NA,NA	NA	NA
chr16:7919907	462705	INS	64	0.8809	0.4264	10	NA	NA	NA	NA	NA	NA	NA	NA	NA	No	ID=16-7919843-7919870-GAAG,16-7919871-7919910-GAAG,16-7919907-7919938-GAAA,16-7919935-7919943-GAAG,16-7919943-7919955-GAAA,16-7919966-7919981-GGAA,16-7920009-7920022-AGAA,16-7920060-7920076-AGGA;MOTIFS=AGGA,GGAA,GAAG,AGAA,GAAA;STRUC=<VC86346>	HPRC,HGSVC,1KG-ONT	No	0.692	Yes	NA,NA	NA	NA
chr16:7919907	462706	INS	68	0.8957	0.4136	7	NA	NA	NA	NA	NA	NA	NA	NA	NA	No	ID=16-7919843-7919870-GAAG,16-7919871-7919910-GAAG,16-7919907-7919938-GAAA,16-7919935-7919943-GAAG,16-7919943-7919955-GAAA,16-7919966-7919981-GGAA,16-7920009-7920022-AGAA,16-7920060-7920076-AGGA;MOTIFS=AGGA,GGAA,GAAG,AGAA,GAAA;STRUC=<VC86346>	HPRC,HGSVC,1KG-ONT	No	0.692	Yes	NA,NA	NA	NA
chr16:7919907	462707	INS	72	0.8661	0.5104	7	NA	NA	NA	NA	NA	NA	NA	NA	NA	No	ID=16-7919843-7919870-GAAG,16-7919871-7919910-GAAG,16-7919907-7919938-GAAA,16-7919935-7919943-GAAG,16-7919943-7919955-GAAA,16-7919966-7919981-GGAA,16-7920009-7920022-AGAA,16-7920060-7920076-AGGA;MOTIFS=AGGA,GGAA,GAAG,AGAA,GAAA;STRUC=<VC86346>	HPRC,HGSVC,1KG-ONT	No	0.692	Yes	NA,NA	NA	NA
chr16:7919907	462708	INS	60	0.8198	0.6701	4	NA	NA	NA	NA	NA	NA	NA	NA	NA	No	ID=16-7919843-7919870-GAAG,16-7919871-7919910-GAAG,16-7919907-7919938-GAAA,16-7919935-7919943-GAAG,16-7919943-7919955-GAAA,16-7919966-7919981-GGAA,16-7920009-7920022-AGAA,16-7920060-7920076-AGGA;MOTIFS=AGGA,GGAA,GAAG,AGAA,GAAA;STRUC=<VC86346>	HPRC,HGSVC,1KG-ONT	No	0.692	Yes	NA,NA	NA	NA
chr16:7919907	462709	INS	52	0.8395	0.6393	30	NA	NA	NA	NA	NA	NA	NA	NA	NA	No	ID=16-7919843-7919870-GAAG,16-7919871-7919910-GAAG,16-7919907-7919938-GAAA,16-7919935-7919943-GAAG,16-7919943-7919955-GAAA,16-7919966-7919981-GGAA,16-7920009-7920022-AGAA,16-7920060-7920076-AGGA;MOTIFS=AGGA,GGAA,GAAG,AGAA,GAAA;STRUC=<VC86346>	HPRC,HGSVC,1KG-ONT	No	0.692	Yes	NA,NA	NA	NA
chr16:7919907	462710	INS	56	0.8872	0.41	1	NA	NA	NA	NA	NA	NA	NA	NA	NA	No	ID=16-7919843-7919870-GAAG,16-7919871-7919910-GAAG,16-7919907-7919938-GAAA,16-7919935-7919943-GAAG,16-7919943-7919955-GAAA,16-7919966-7919981-GGAA,16-7920009-7920022-AGAA,16-7920060-7920076-AGGA;MOTIFS=AGGA,GGAA,GAAG,AGAA,GAAA;STRUC=<VC86346>	HPRC,HGSVC,1KG-ONT	No	0.692	No	NA,NA	NA	NA
chr16:7921495	462711	DEL	54	0.8402	0.5798	1	NA	NA	NA	NA	NA	NA	NA	NA	open_chromatin_region	No	NA	NA	Yes	5.329	No	NA,NA	NA	NA
chr16:7932467	462722	INS	330	0.9016	0.3494	2	NA	NA	NA	NA	NA	NA	NA	NA	NA	No	ID=16-7932345-7932357-AT,16-7932349-7932426-ATATATATCATATCTATATC,16-7932510-7932519-ATATATCAT,16-7932525-7932608-CATATATAACATATATCATATATAT,16-7932585-7932616-ATATATCAT,16-7932610-7932659-ATATATCAT,16-7932653-7932684-ATATATCAT,16-7932678-7932709-ATATATCAT,16-7932628-7932720-ATATATCATATATATCATATATATC,16-7932721-7932730-AT,16-7932745-7932757-TA,16-7932756-7932765-AG;MOTIFS=ATATATATCATATCTATATC,CATATATAACATATATCATATATAT,TA,AT,AG,ATATATCAT,ATATATCATATATATCATATATATC;STRUC=<VC86348>	HPRC,HGSVC,1KG-ONT	No	0.692	No	NA,NA	NA	NA
chr16:7932467	462712	INS	93	0.8714	0.4689	27	NA	NA	NA	NA	NA	NA	NA	NA	NA	No	ID=16-7932345-7932357-AT,16-7932349-7932426-ATATATATCATATCTATATC,16-7932510-7932519-ATATATCAT,16-7932525-7932608-CATATATAACATATATCATATATAT,16-7932585-7932616-ATATATCAT,16-7932610-7932659-ATATATCAT,16-7932653-7932684-ATATATCAT,16-7932678-7932709-ATATATCAT,16-7932628-7932720-ATATATCATATATATCATATATATC,16-7932721-7932730-AT,16-7932745-7932757-TA,16-7932756-7932765-AG;MOTIFS=ATATATATCATATCTATATC,CATATATAACATATATCATATATAT,TA,AT,AG,ATATATCAT,ATATATCATATATATCATATATATC;STRUC=<VC86348>	HPRC,HGSVC,1KG-ONT	Yes	0.692	Yes	NA,NA	NA	NA
chr16:7932467	462713	INS	99	0.8454	0.606	99	NA	NA	NA	NA	NA	NA	NA	NA	NA	No	ID=16-7932345-7932357-AT,16-7932349-7932426-ATATATATCATATCTATATC,16-7932510-7932519-ATATATCAT,16-7932525-7932608-CATATATAACATATATCATATATAT,16-7932585-7932616-ATATATCAT,16-7932610-7932659-ATATATCAT,16-7932653-7932684-ATATATCAT,16-7932678-7932709-ATATATCAT,16-7932628-7932720-ATATATCATATATATCATATATATC,16-7932721-7932730-AT,16-7932745-7932757-TA,16-7932756-7932765-AG;MOTIFS=ATATATATCATATCTATATC,CATATATAACATATATCATATATAT,TA,AT,AG,ATATATCAT,ATATATCATATATATCATATATATC;STRUC=<VC86348>	HPRC,HGSVC,1KG-ONT	Yes	0.692	Yes	NA,NA	NA	NA
chr16:7932467	462715	INS	183	0.9234	0.2858	3	NA	NA	NA	NA	NA	NA	NA	NA	NA	No	ID=16-7932345-7932357-AT,16-7932349-7932426-ATATATATCATATCTATATC,16-7932510-7932519-ATATATCAT,16-7932525-7932608-CATATATAACATATATCATATATAT,16-7932585-7932616-ATATATCAT,16-7932610-7932659-ATATATCAT,16-7932653-7932684-ATATATCAT,16-7932678-7932709-ATATATCAT,16-7932628-7932720-ATATATCATATATATCATATATATC,16-7932721-7932730-AT,16-7932745-7932757-TA,16-7932756-7932765-AG;MOTIFS=ATATATATCATATCTATATC,CATATATAACATATATCATATATAT,TA,AT,AG,ATATATCAT,ATATATCATATATATCATATATATC;STRUC=<VC86348>	HPRC,HGSVC,1KG-ONT	Yes	0.692	No	NA,NA	NA	NA
chr16:7932467	462716	INS	108	0.8394	0.5963	11	NA	NA	NA	NA	NA	NA	NA	NA	NA	No	ID=16-7932345-7932357-AT,16-7932349-7932426-ATATATATCATATCTATATC,16-7932510-7932519-ATATATCAT,16-7932525-7932608-CATATATAACATATATCATATATAT,16-7932585-7932616-ATATATCAT,16-7932610-7932659-ATATATCAT,16-7932653-7932684-ATATATCAT,16-7932678-7932709-ATATATCAT,16-7932628-7932720-ATATATCATATATATCATATATATC,16-7932721-7932730-AT,16-7932745-7932757-TA,16-7932756-7932765-AG;MOTIFS=ATATATATCATATCTATATC,CATATATAACATATATCATATATAT,TA,AT,AG,ATATATCAT,ATATATCATATATATCATATATATC;STRUC=<VC86348>	HPRC,HGSVC,1KG-ONT	Yes	0.692	Yes	NA,NA	NA	NA
chr16:7932467	462717	INS	133	0.872	0.453	3	NA	NA	NA	NA	NA	NA	NA	NA	NA	No	ID=16-7932345-7932357-AT,16-7932349-7932426-ATATATATCATATCTATATC,16-7932510-7932519-ATATATCAT,16-7932525-7932608-CATATATAACATATATCATATATAT,16-7932585-7932616-ATATATCAT,16-7932610-7932659-ATATATCAT,16-7932653-7932684-ATATATCAT,16-7932678-7932709-ATATATCAT,16-7932628-7932720-ATATATCATATATATCATATATATC,16-7932721-7932730-AT,16-7932745-7932757-TA,16-7932756-7932765-AG;MOTIFS=ATATATATCATATCTATATC,CATATATAACATATATCATATATAT,TA,AT,AG,ATATATCAT,ATATATCATATATATCATATATATC;STRUC=<VC86348>	HPRC,HGSVC,1KG-ONT	Yes	0.692	Yes	NA,NA	NA	NA
chr16:7932467	462718	INS	201	0.8527	0.5356	23	NA	NA	NA	NA	NA	NA	NA	NA	NA	No	ID=16-7932345-7932357-AT,16-7932349-7932426-ATATATATCATATCTATATC,16-7932510-7932519-ATATATCAT,16-7932525-7932608-CATATATAACATATATCATATATAT,16-7932585-7932616-ATATATCAT,16-7932610-7932659-ATATATCAT,16-7932653-7932684-ATATATCAT,16-7932678-7932709-ATATATCAT,16-7932628-7932720-ATATATCATATATATCATATATATC,16-7932721-7932730-AT,16-7932745-7932757-TA,16-7932756-7932765-AG;MOTIFS=ATATATATCATATCTATATC,CATATATAACATATATCATATATAT,TA,AT,AG,ATATATCAT,ATATATCATATATATCATATATATC;STRUC=<VC86348>	HPRC,HGSVC,1KG-ONT	Yes	0.692	Yes	NA,NA	NA	NA
chr16:7932467	462719	INS	285	0.8624	0.4906	10	NA	NA	NA	NA	NA	NA	NA	NA	NA	No	ID=16-7932345-7932357-AT,16-7932349-7932426-ATATATATCATATCTATATC,16-7932510-7932519-ATATATCAT,16-7932525-7932608-CATATATAACATATATCATATATAT,16-7932585-7932616-ATATATCAT,16-7932610-7932659-ATATATCAT,16-7932653-7932684-ATATATCAT,16-7932678-7932709-ATATATCAT,16-7932628-7932720-ATATATCATATATATCATATATATC,16-7932721-7932730-AT,16-7932745-7932757-TA,16-7932756-7932765-AG;MOTIFS=ATATATATCATATCTATATC,CATATATAACATATATCATATATAT,TA,AT,AG,ATATATCAT,ATATATCATATATATCATATATATC;STRUC=<VC86348>	HPRC,HGSVC,1KG-ONT	No	0.692	Yes	NA,NA	NA	NA
chr16:7932467	462720	INS	269	0.8158	0.6471	8	NA	NA	NA	NA	NA	NA	NA	NA	NA	No	ID=16-7932345-7932357-AT,16-7932349-7932426-ATATATATCATATCTATATC,16-7932510-7932519-ATATATCAT,16-7932525-7932608-CATATATAACATATATCATATATAT,16-7932585-7932616-ATATATCAT,16-7932610-7932659-ATATATCAT,16-7932653-7932684-ATATATCAT,16-7932678-7932709-ATATATCAT,16-7932628-7932720-ATATATCATATATATCATATATATC,16-7932721-7932730-AT,16-7932745-7932757-TA,16-7932756-7932765-AG;MOTIFS=ATATATATCATATCTATATC,CATATATAACATATATCATATATAT,TA,AT,AG,ATATATCAT,ATATATCATATATATCATATATATC;STRUC=<VC86348>	HPRC,HGSVC,1KG-ONT	No	0.692	Yes	NA,NA	NA	NA
chr16:7932467	462721	INS	149	0.8708	0.4778	3	NA	NA	NA	NA	NA	NA	NA	NA	NA	No	ID=16-7932345-7932357-AT,16-7932349-7932426-ATATATATCATATCTATATC,16-7932510-7932519-ATATATCAT,16-7932525-7932608-CATATATAACATATATCATATATAT,16-7932585-7932616-ATATATCAT,16-7932610-7932659-ATATATCAT,16-7932653-7932684-ATATATCAT,16-7932678-7932709-ATATATCAT,16-7932628-7932720-ATATATCATATATATCATATATATC,16-7932721-7932730-AT,16-7932745-7932757-TA,16-7932756-7932765-AG;MOTIFS=ATATATATCATATCTATATC,CATATATAACATATATCATATATAT,TA,AT,AG,ATATATCAT,ATATATCATATATATCATATATATC;STRUC=<VC86348>	HPRC,HGSVC	Yes	0.692	No	NA,NA	NA	NA
chr16:7932467	462714	INS	65	0.8869	0.6879	21	NA	NA	NA	NA	NA	NA	NA	NA	NA	No	ID=16-7932345-7932357-AT,16-7932349-7932426-ATATATATCATATCTATATC,16-7932510-7932519-ATATATCAT,16-7932525-7932608-CATATATAACATATATCATATATAT,16-7932585-7932616-ATATATCAT,16-7932610-7932659-ATATATCAT,16-7932653-7932684-ATATATCAT,16-7932678-7932709-ATATATCAT,16-7932628-7932720-ATATATCATATATATCATATATATC,16-7932721-7932730-AT,16-7932745-7932757-TA,16-7932756-7932765-AG;MOTIFS=ATATATATCATATCTATATC,CATATATAACATATATCATATATAT,TA,AT,AG,ATATATCAT,ATATATCATATATATCATATATATC;STRUC=<VC86348>	HPRC,HGSVC	Yes	0.692	Yes	NA,NA	NA	NA
chr16:7932472	462723	INS	119	0.8097	0.6835	9	NA	NA	NA	NA	NA	NA	NA	NA	NA	No	ID=16-7932345-7932357-AT,16-7932349-7932426-ATATATATCATATCTATATC,16-7932510-7932519-ATATATCAT,16-7932525-7932608-CATATATAACATATATCATATATAT,16-7932585-7932616-ATATATCAT,16-7932610-7932659-ATATATCAT,16-7932653-7932684-ATATATCAT,16-7932678-7932709-ATATATCAT,16-7932628-7932720-ATATATCATATATATCATATATATC,16-7932721-7932730-AT,16-7932745-7932757-TA,16-7932756-7932765-AG;MOTIFS=ATATATATCATATCTATATC,CATATATAACATATATCATATATAT,TA,AT,AG,ATATATCAT,ATATATCATATATATCATATATATC;STRUC=<VC86348>	HPRC,HGSVC,1KG-ONT	Yes	0.692	Yes	NA,NA	NA	NA
chr16:7932472	462725	INS	310	0.9147	0.315	9	NA	NA	NA	NA	NA	NA	NA	NA	NA	No	ID=16-7932345-7932357-AT,16-7932349-7932426-ATATATATCATATCTATATC,16-7932510-7932519-ATATATCAT,16-7932525-7932608-CATATATAACATATATCATATATAT,16-7932585-7932616-ATATATCAT,16-7932610-7932659-ATATATCAT,16-7932653-7932684-ATATATCAT,16-7932678-7932709-ATATATCAT,16-7932628-7932720-ATATATCATATATATCATATATATC,16-7932721-7932730-AT,16-7932745-7932757-TA,16-7932756-7932765-AG;MOTIFS=ATATATATCATATCTATATC,CATATATAACATATATCATATATAT,TA,AT,AG,ATATATCAT,ATATATCATATATATCATATATATC;STRUC=<VC86348>	HPRC,HGSVC,1KG-ONT	No	0.692	Yes	NA,NA	NA	NA
chr16:7932472	462724	INS	255	0.8153	0.6581	27	NA	NA	NA	NA	NA	NA	NA	NA	NA	No	ID=16-7932345-7932357-AT,16-7932349-7932426-ATATATATCATATCTATATC,16-7932510-7932519-ATATATCAT,16-7932525-7932608-CATATATAACATATATCATATATAT,16-7932585-7932616-ATATATCAT,16-7932610-7932659-ATATATCAT,16-7932653-7932684-ATATATCAT,16-7932678-7932709-ATATATCAT,16-7932628-7932720-ATATATCATATATATCATATATATC,16-7932721-7932730-AT,16-7932745-7932757-TA,16-7932756-7932765-AG;MOTIFS=ATATATATCATATCTATATC,CATATATAACATATATCATATATAT,TA,AT,AG,ATATATCAT,ATATATCATATATATCATATATATC;STRUC=<VC86348>	HPRC,HGSVC,1KG-ONT	No	0.692	Yes	NA,NA	NA	NA
chr16:7932484	462726	INS	73	0.9524	0.1942	25	NA	NA	NA	NA	NA	NA	NA	NA	NA	No	ID=16-7932345-7932357-AT,16-7932349-7932426-ATATATATCATATCTATATC,16-7932510-7932519-ATATATCAT,16-7932525-7932608-CATATATAACATATATCATATATAT,16-7932585-7932616-ATATATCAT,16-7932610-7932659-ATATATCAT,16-7932653-7932684-ATATATCAT,16-7932678-7932709-ATATATCAT,16-7932628-7932720-ATATATCATATATATCATATATATC,16-7932721-7932730-AT,16-7932745-7932757-TA,16-7932756-7932765-AG;MOTIFS=ATATATATCATATCTATATC,CATATATAACATATATCATATATAT,TA,AT,AG,ATATATCAT,ATATATCATATATATCATATATATC;STRUC=<VC86348>	HPRC,HGSVC,1KG-ONT	Yes	0.692	Yes	NA,NA	NA	NA
chr16:7932484	462727	INS	96	0.8271	0.6344	21	NA	NA	NA	NA	NA	NA	NA	NA	NA	No	ID=16-7932345-7932357-AT,16-7932349-7932426-ATATATATCATATCTATATC,16-7932510-7932519-ATATATCAT,16-7932525-7932608-CATATATAACATATATCATATATAT,16-7932585-7932616-ATATATCAT,16-7932610-7932659-ATATATCAT,16-7932653-7932684-ATATATCAT,16-7932678-7932709-ATATATCAT,16-7932628-7932720-ATATATCATATATATCATATATATC,16-7932721-7932730-AT,16-7932745-7932757-TA,16-7932756-7932765-AG;MOTIFS=ATATATATCATATCTATATC,CATATATAACATATATCATATATAT,TA,AT,AG,ATATATCAT,ATATATCATATATATCATATATATC;STRUC=<VC86348>	HPRC,HGSVC,1KG-ONT	Yes	0.692	Yes	NA,NA	NA	NA
chr16:7932485	462728	INS	107	0.8564	0.5451	30	NA	NA	NA	NA	NA	NA	NA	NA	NA	No	ID=16-7932345-7932357-AT,16-7932349-7932426-ATATATATCATATCTATATC,16-7932510-7932519-ATATATCAT,16-7932525-7932608-CATATATAACATATATCATATATAT,16-7932585-7932616-ATATATCAT,16-7932610-7932659-ATATATCAT,16-7932653-7932684-ATATATCAT,16-7932678-7932709-ATATATCAT,16-7932628-7932720-ATATATCATATATATCATATATATC,16-7932721-7932730-AT,16-7932745-7932757-TA,16-7932756-7932765-AG;MOTIFS=ATATATATCATATCTATATC,CATATATAACATATATCATATATAT,TA,AT,AG,ATATATCAT,ATATATCATATATATCATATATATC;STRUC=<VC86348>	HPRC,HGSVC,1KG-ONT	Yes	0.692	Yes	NA,NA	NA	NA
chr16:7932485	462729	INS	132	0.8837	0.4189	14	NA	NA	NA	NA	NA	NA	NA	NA	NA	No	ID=16-7932345-7932357-AT,16-7932349-7932426-ATATATATCATATCTATATC,16-7932510-7932519-ATATATCAT,16-7932525-7932608-CATATATAACATATATCATATATAT,16-7932585-7932616-ATATATCAT,16-7932610-7932659-ATATATCAT,16-7932653-7932684-ATATATCAT,16-7932678-7932709-ATATATCAT,16-7932628-7932720-ATATATCATATATATCATATATATC,16-7932721-7932730-AT,16-7932745-7932757-TA,16-7932756-7932765-AG;MOTIFS=ATATATATCATATCTATATC,CATATATAACATATATCATATATAT,TA,AT,AG,ATATATCAT,ATATATCATATATATCATATATATC;STRUC=<VC86348>	HPRC,HGSVC,1KG-ONT	Yes	0.692	Yes	NA,NA	NA	NA
chr16:7932485	462730	INS	157	0.833	0.6345	5	NA	NA	NA	NA	NA	NA	NA	NA	NA	No	ID=16-7932345-7932357-AT,16-7932349-7932426-ATATATATCATATCTATATC,16-7932510-7932519-ATATATCAT,16-7932525-7932608-CATATATAACATATATCATATATAT,16-7932585-7932616-ATATATCAT,16-7932610-7932659-ATATATCAT,16-7932653-7932684-ATATATCAT,16-7932678-7932709-ATATATCAT,16-7932628-7932720-ATATATCATATATATCATATATATC,16-7932721-7932730-AT,16-7932745-7932757-TA,16-7932756-7932765-AG;MOTIFS=ATATATATCATATCTATATC,CATATATAACATATATCATATATAT,TA,AT,AG,ATATATCAT,ATATATCATATATATCATATATATC;STRUC=<VC86348>	HPRC,HGSVC	Yes	0.692	Yes	NA,NA	NA	NA
chr16:7932486	462736	INS	239	0.8987	0.3762	141	NA	NA	NA	NA	NA	NA	NA	NA	NA	No	ID=16-7932345-7932357-AT,16-7932349-7932426-ATATATATCATATCTATATC,16-7932510-7932519-ATATATCAT,16-7932525-7932608-CATATATAACATATATCATATATAT,16-7932585-7932616-ATATATCAT,16-7932610-7932659-ATATATCAT,16-7932653-7932684-ATATATCAT,16-7932678-7932709-ATATATCAT,16-7932628-7932720-ATATATCATATATATCATATATATC,16-7932721-7932730-AT,16-7932745-7932757-TA,16-7932756-7932765-AG;MOTIFS=ATATATATCATATCTATATC,CATATATAACATATATCATATATAT,TA,AT,AG,ATATATCAT,ATATATCATATATATCATATATATC;STRUC=<VC86348>	HPRC,HGSVC,1KG-ONT	No	0.692	Yes	NA,NA	NA	NA
chr16:7932486	462737	INS	212	0.8526	0.5594	20	NA	NA	NA	NA	NA	NA	NA	NA	NA	No	ID=16-7932345-7932357-AT,16-7932349-7932426-ATATATATCATATCTATATC,16-7932510-7932519-ATATATCAT,16-7932525-7932608-CATATATAACATATATCATATATAT,16-7932585-7932616-ATATATCAT,16-7932610-7932659-ATATATCAT,16-7932653-7932684-ATATATCAT,16-7932678-7932709-ATATATCAT,16-7932628-7932720-ATATATCATATATATCATATATATC,16-7932721-7932730-AT,16-7932745-7932757-TA,16-7932756-7932765-AG;MOTIFS=ATATATATCATATCTATATC,CATATATAACATATATCATATATAT,TA,AT,AG,ATATATCAT,ATATATCATATATATCATATATATC;STRUC=<VC86348>	HPRC,HGSVC,1KG-ONT	Yes	0.692	Yes	NA,NA	NA	NA
chr16:7932486	462733	INS	94	0.8124	0.6512	96	NA	NA	NA	NA	NA	NA	NA	NA	NA	No	ID=16-7932345-7932357-AT,16-7932349-7932426-ATATATATCATATCTATATC,16-7932510-7932519-ATATATCAT,16-7932525-7932608-CATATATAACATATATCATATATAT,16-7932585-7932616-ATATATCAT,16-7932610-7932659-ATATATCAT,16-7932653-7932684-ATATATCAT,16-7932678-7932709-ATATATCAT,16-7932628-7932720-ATATATCATATATATCATATATATC,16-7932721-7932730-AT,16-7932745-7932757-TA,16-7932756-7932765-AG;MOTIFS=ATATATATCATATCTATATC,CATATATAACATATATCATATATAT,TA,AT,AG,ATATATCAT,ATATATCATATATATCATATATATC;STRUC=<VC86348>	HPRC,HGSVC,1KG-ONT	Yes	0.692	Yes	NA,NA	NA	NA
chr16:7932486	462732	INS	121	0.9114	0.3967	3	NA	NA	NA	NA	NA	NA	NA	NA	NA	No	ID=16-7932345-7932357-AT,16-7932349-7932426-ATATATATCATATCTATATC,16-7932510-7932519-ATATATCAT,16-7932525-7932608-CATATATAACATATATCATATATAT,16-7932585-7932616-ATATATCAT,16-7932610-7932659-ATATATCAT,16-7932653-7932684-ATATATCAT,16-7932678-7932709-ATATATCAT,16-7932628-7932720-ATATATCATATATATCATATATATC,16-7932721-7932730-AT,16-7932745-7932757-TA,16-7932756-7932765-AG;MOTIFS=ATATATATCATATCTATATC,CATATATAACATATATCATATATAT,TA,AT,AG,ATATATCAT,ATATATCATATATATCATATATATC;STRUC=<VC86348>	HPRC,HGSVC,1KG-ONT	Yes	0.692	No	NA,NA	NA	NA
chr16:7932486	462731	INS	87	0.9138	0.307	35	NA	NA	NA	NA	NA	NA	NA	NA	NA	No	ID=16-7932345-7932357-AT,16-7932349-7932426-ATATATATCATATCTATATC,16-7932510-7932519-ATATATCAT,16-7932525-7932608-CATATATAACATATATCATATATAT,16-7932585-7932616-ATATATCAT,16-7932610-7932659-ATATATCAT,16-7932653-7932684-ATATATCAT,16-7932678-7932709-ATATATCAT,16-7932628-7932720-ATATATCATATATATCATATATATC,16-7932721-7932730-AT,16-7932745-7932757-TA,16-7932756-7932765-AG;MOTIFS=ATATATATCATATCTATATC,CATATATAACATATATCATATATAT,TA,AT,AG,ATATATCAT,ATATATCATATATATCATATATATC;STRUC=<VC86348>	HPRC,HGSVC,1KG-ONT	Yes	0.692	Yes	NA,NA	NA	NA
chr16:7932486	462735	INS	223	0.8749	0.47	1	NA	NA	NA	NA	NA	NA	NA	NA	NA	No	ID=16-7932345-7932357-AT,16-7932349-7932426-ATATATATCATATCTATATC,16-7932510-7932519-ATATATCAT,16-7932525-7932608-CATATATAACATATATCATATATAT,16-7932585-7932616-ATATATCAT,16-7932610-7932659-ATATATCAT,16-7932653-7932684-ATATATCAT,16-7932678-7932709-ATATATCAT,16-7932628-7932720-ATATATCATATATATCATATATATC,16-7932721-7932730-AT,16-7932745-7932757-TA,16-7932756-7932765-AG;MOTIFS=ATATATATCATATCTATATC,CATATATAACATATATCATATATAT,TA,AT,AG,ATATATCAT,ATATATCATATATATCATATATATC;STRUC=<VC86348>	HPRC,HGSVC,1KG-ONT	Yes	0.692	No	NA,NA	NA	NA
chr16:7932486	462734	INS	103	0.9272	0.2898	36	NA	NA	NA	NA	NA	NA	NA	NA	NA	No	ID=16-7932345-7932357-AT,16-7932349-7932426-ATATATATCATATCTATATC,16-7932510-7932519-ATATATCAT,16-7932525-7932608-CATATATAACATATATCATATATAT,16-7932585-7932616-ATATATCAT,16-7932610-7932659-ATATATCAT,16-7932653-7932684-ATATATCAT,16-7932678-7932709-ATATATCAT,16-7932628-7932720-ATATATCATATATATCATATATATC,16-7932721-7932730-AT,16-7932745-7932757-TA,16-7932756-7932765-AG;MOTIFS=ATATATATCATATCTATATC,CATATATAACATATATCATATATAT,TA,AT,AG,ATATATCAT,ATATATCATATATATCATATATATC;STRUC=<VC86348>	HPRC,HGSVC,1KG-ONT	Yes	0.692	Yes	NA,NA	NA	NA
chr16:7932487	462738	INS	124	0.8041	0.6947	8	NA	NA	NA	NA	NA	NA	NA	NA	NA	No	ID=16-7932345-7932357-AT,16-7932349-7932426-ATATATATCATATCTATATC,16-7932510-7932519-ATATATCAT,16-7932525-7932608-CATATATAACATATATCATATATAT,16-7932585-7932616-ATATATCAT,16-7932610-7932659-ATATATCAT,16-7932653-7932684-ATATATCAT,16-7932678-7932709-ATATATCAT,16-7932628-7932720-ATATATCATATATATCATATATATC,16-7932721-7932730-AT,16-7932745-7932757-TA,16-7932756-7932765-AG;MOTIFS=ATATATATCATATCTATATC,CATATATAACATATATCATATATAT,TA,AT,AG,ATATATCAT,ATATATCATATATATCATATATATC;STRUC=<VC86348>	HPRC,HGSVC,1KG-ONT	Yes	0.692	Yes	NA,NA	NA	NA
chr16:7932488	462739	DEL	67	0.8014	0.6876	82	NA	NA	NA	NA	NA	NA	NA	NA	NA	No	ID=16-7932345-7932357-AT,16-7932349-7932426-ATATATATCATATCTATATC,16-7932510-7932519-ATATATCAT,16-7932525-7932608-CATATATAACATATATCATATATAT,16-7932585-7932616-ATATATCAT,16-7932610-7932659-ATATATCAT,16-7932653-7932684-ATATATCAT,16-7932678-7932709-ATATATCAT,16-7932628-7932720-ATATATCATATATATCATATATATC,16-7932721-7932730-AT,16-7932745-7932757-TA,16-7932756-7932765-AG;MOTIFS=ATATATATCATATCTATATC,CATATATAACATATATCATATATAT,TA,AT,AG,ATATATCAT,ATATATCATATATATCATATATATC;STRUC=<VC86348>	HPRC,HGSVC,1KG-ONT	No	0.003	Yes	NA,NA	NA	NA
chr16:7932508	462740	INS	61	0.9382	0.4734	15	NA	NA	NA	NA	NA	NA	NA	NA	NA	No	ID=16-7932345-7932357-AT,16-7932349-7932426-ATATATATCATATCTATATC,16-7932510-7932519-ATATATCAT,16-7932525-7932608-CATATATAACATATATCATATATAT,16-7932585-7932616-ATATATCAT,16-7932610-7932659-ATATATCAT,16-7932653-7932684-ATATATCAT,16-7932678-7932709-ATATATCAT,16-7932628-7932720-ATATATCATATATATCATATATATC,16-7932721-7932730-AT,16-7932745-7932757-TA,16-7932756-7932765-AG;MOTIFS=ATATATATCATATCTATATC,CATATATAACATATATCATATATAT,TA,AT,AG,ATATATCAT,ATATATCATATATATCATATATATC;STRUC=<VC86348>	HPRC,HGSVC	Yes	0.692	Yes	NA,NA	NA	NA
chr16:7932510	462741	INS	52	0.9368	0.2518	6	NA	NA	NA	NA	NA	NA	NA	NA	NA	No	ID=16-7932345-7932357-AT,16-7932349-7932426-ATATATATCATATCTATATC,16-7932510-7932519-ATATATCAT,16-7932525-7932608-CATATATAACATATATCATATATAT,16-7932585-7932616-ATATATCAT,16-7932610-7932659-ATATATCAT,16-7932653-7932684-ATATATCAT,16-7932678-7932709-ATATATCAT,16-7932628-7932720-ATATATCATATATATCATATATATC,16-7932721-7932730-AT,16-7932745-7932757-TA,16-7932756-7932765-AG;MOTIFS=ATATATATCATATCTATATC,CATATATAACATATATCATATATAT,TA,AT,AG,ATATATCAT,ATATATCATATATATCATATATATC;STRUC=<VC86348>	HPRC,HGSVC	No	0.692	Yes	NA,NA	NA	NA
chr16:7932528	462742	DEL	125	0.8894	0.4004	2	NA	NA	NA	NA	NA	NA	NA	NA	NA	No	ID=16-7932345-7932357-AT,16-7932349-7932426-ATATATATCATATCTATATC,16-7932510-7932519-ATATATCAT,16-7932525-7932608-CATATATAACATATATCATATATAT,16-7932585-7932616-ATATATCAT,16-7932610-7932659-ATATATCAT,16-7932653-7932684-ATATATCAT,16-7932678-7932709-ATATATCAT,16-7932628-7932720-ATATATCATATATATCATATATATC,16-7932721-7932730-AT,16-7932745-7932757-TA,16-7932756-7932765-AG;MOTIFS=ATATATATCATATCTATATC,CATATATAACATATATCATATATAT,TA,AT,AG,ATATATCAT,ATATATCATATATATCATATATATC;STRUC=<VC86348>	NA	No	0.003	No	NA,NA	NA	NA
chr16:7932533	462743	INS	79	0.8649	0.6977	22	NA	NA	NA	NA	NA	NA	NA	NA	NA	No	ID=16-7932345-7932357-AT,16-7932349-7932426-ATATATATCATATCTATATC,16-7932510-7932519-ATATATCAT,16-7932525-7932608-CATATATAACATATATCATATATAT,16-7932585-7932616-ATATATCAT,16-7932610-7932659-ATATATCAT,16-7932653-7932684-ATATATCAT,16-7932678-7932709-ATATATCAT,16-7932628-7932720-ATATATCATATATATCATATATATC,16-7932721-7932730-AT,16-7932745-7932757-TA,16-7932756-7932765-AG;MOTIFS=ATATATATCATATCTATATC,CATATATAACATATATCATATATAT,TA,AT,AG,ATATATCAT,ATATATCATATATATCATATATATC;STRUC=<VC86348>	HPRC,HGSVC,1KG-ONT	Yes	0.692	No	NA,NA	NA	NA
chr16:7932533	462744	INS	106	0.8125	0.6711	10	NA	NA	NA	NA	NA	NA	NA	NA	NA	No	ID=16-7932345-7932357-AT,16-7932349-7932426-ATATATATCATATCTATATC,16-7932510-7932519-ATATATCAT,16-7932525-7932608-CATATATAACATATATCATATATAT,16-7932585-7932616-ATATATCAT,16-7932610-7932659-ATATATCAT,16-7932653-7932684-ATATATCAT,16-7932678-7932709-ATATATCAT,16-7932628-7932720-ATATATCATATATATCATATATATC,16-7932721-7932730-AT,16-7932745-7932757-TA,16-7932756-7932765-AG;MOTIFS=ATATATATCATATCTATATC,CATATATAACATATATCATATATAT,TA,AT,AG,ATATATCAT,ATATATCATATATATCATATATATC;STRUC=<VC86348>	HPRC,HGSVC,1KG-ONT	Yes	0.692	Yes	NA,NA	NA	NA
chr16:7932533	462745	INS	154	0.9185	0.4795	2	NA	NA	NA	NA	NA	NA	NA	NA	NA	No	ID=16-7932345-7932357-AT,16-7932349-7932426-ATATATATCATATCTATATC,16-7932510-7932519-ATATATCAT,16-7932525-7932608-CATATATAACATATATCATATATAT,16-7932585-7932616-ATATATCAT,16-7932610-7932659-ATATATCAT,16-7932653-7932684-ATATATCAT,16-7932678-7932709-ATATATCAT,16-7932628-7932720-ATATATCATATATATCATATATATC,16-7932721-7932730-AT,16-7932745-7932757-TA,16-7932756-7932765-AG;MOTIFS=ATATATATCATATCTATATC,CATATATAACATATATCATATATAT,TA,AT,AG,ATATATCAT,ATATATCATATATATCATATATATC;STRUC=<VC86348>	HPRC,HGSVC	Yes	0.692	Yes	NA,NA	NA	NA
chr16:7932533	462746	INS	86	0.9735	0.1317	73	NA	NA	NA	NA	NA	NA	NA	NA	NA	No	ID=16-7932345-7932357-AT,16-7932349-7932426-ATATATATCATATCTATATC,16-7932510-7932519-ATATATCAT,16-7932525-7932608-CATATATAACATATATCATATATAT,16-7932585-7932616-ATATATCAT,16-7932610-7932659-ATATATCAT,16-7932653-7932684-ATATATCAT,16-7932678-7932709-ATATATCAT,16-7932628-7932720-ATATATCATATATATCATATATATC,16-7932721-7932730-AT,16-7932745-7932757-TA,16-7932756-7932765-AG;MOTIFS=ATATATATCATATCTATATC,CATATATAACATATATCATATATAT,TA,AT,AG,ATATATCAT,ATATATCATATATATCATATATATC;STRUC=<VC86348>	HPRC,HGSVC,1KG-ONT	Yes	0.692	Yes	NA,NA	NA	NA
chr16:7932533	462747	INS	75	0.8399	0.5958	60	NA	NA	NA	NA	NA	NA	NA	NA	NA	No	ID=16-7932345-7932357-AT,16-7932349-7932426-ATATATATCATATCTATATC,16-7932510-7932519-ATATATCAT,16-7932525-7932608-CATATATAACATATATCATATATAT,16-7932585-7932616-ATATATCAT,16-7932610-7932659-ATATATCAT,16-7932653-7932684-ATATATCAT,16-7932678-7932709-ATATATCAT,16-7932628-7932720-ATATATCATATATATCATATATATC,16-7932721-7932730-AT,16-7932745-7932757-TA,16-7932756-7932765-AG;MOTIFS=ATATATATCATATCTATATC,CATATATAACATATATCATATATAT,TA,AT,AG,ATATATCAT,ATATATCATATATATCATATATATC;STRUC=<VC86348>	HPRC,HGSVC,1KG-ONT	Yes	0.692	Yes	NA,NA	NA	NA
chr16:7932535	462748	INS	77	0.8537	0.5699	219	NA	NA	NA	NA	NA	NA	NA	NA	NA	No	ID=16-7932345-7932357-AT,16-7932349-7932426-ATATATATCATATCTATATC,16-7932510-7932519-ATATATCAT,16-7932525-7932608-CATATATAACATATATCATATATAT,16-7932585-7932616-ATATATCAT,16-7932610-7932659-ATATATCAT,16-7932653-7932684-ATATATCAT,16-7932678-7932709-ATATATCAT,16-7932628-7932720-ATATATCATATATATCATATATATC,16-7932721-7932730-AT,16-7932745-7932757-TA,16-7932756-7932765-AG;MOTIFS=ATATATATCATATCTATATC,CATATATAACATATATCATATATAT,TA,AT,AG,ATATATCAT,ATATATCATATATATCATATATATC;STRUC=<VC86348>	HPRC,HGSVC,1KG-ONT	Yes	0.692	Yes	NA,NA	NA	NA
chr16:7932535	462749	INS	145	0.8561	0.5281	25	NA	NA	NA	NA	NA	NA	NA	NA	NA	No	ID=16-7932345-7932357-AT,16-7932349-7932426-ATATATATCATATCTATATC,16-7932510-7932519-ATATATCAT,16-7932525-7932608-CATATATAACATATATCATATATAT,16-7932585-7932616-ATATATCAT,16-7932610-7932659-ATATATCAT,16-7932653-7932684-ATATATCAT,16-7932678-7932709-ATATATCAT,16-7932628-7932720-ATATATCATATATATCATATATATC,16-7932721-7932730-AT,16-7932745-7932757-TA,16-7932756-7932765-AG;MOTIFS=ATATATATCATATCTATATC,CATATATAACATATATCATATATAT,TA,AT,AG,ATATATCAT,ATATATCATATATATCATATATATC;STRUC=<VC86348>	HPRC,HGSVC	Yes	0.692	Yes	NA,NA	NA	NA
chr16:7932558	462750	INS	163	0.8389	0.6281	3	NA	NA	NA	NA	NA	NA	NA	NA	NA	No	ID=16-7932345-7932357-AT,16-7932349-7932426-ATATATATCATATCTATATC,16-7932510-7932519-ATATATCAT,16-7932525-7932608-CATATATAACATATATCATATATAT,16-7932585-7932616-ATATATCAT,16-7932610-7932659-ATATATCAT,16-7932653-7932684-ATATATCAT,16-7932678-7932709-ATATATCAT,16-7932628-7932720-ATATATCATATATATCATATATATC,16-7932721-7932730-AT,16-7932745-7932757-TA,16-7932756-7932765-AG;MOTIFS=ATATATATCATATCTATATC,CATATATAACATATATCATATATAT,TA,AT,AG,ATATATCAT,ATATATCATATATATCATATATATC;STRUC=<VC86348>	HPRC,HGSVC	Yes	0.692	No	NA,NA	NA	NA
chr16:7932558	462751	INS	122	0.872	0.4771	14	NA	NA	NA	NA	NA	NA	NA	NA	NA	No	ID=16-7932345-7932357-AT,16-7932349-7932426-ATATATATCATATCTATATC,16-7932510-7932519-ATATATCAT,16-7932525-7932608-CATATATAACATATATCATATATAT,16-7932585-7932616-ATATATCAT,16-7932610-7932659-ATATATCAT,16-7932653-7932684-ATATATCAT,16-7932678-7932709-ATATATCAT,16-7932628-7932720-ATATATCATATATATCATATATATC,16-7932721-7932730-AT,16-7932745-7932757-TA,16-7932756-7932765-AG;MOTIFS=ATATATATCATATCTATATC,CATATATAACATATATCATATATAT,TA,AT,AG,ATATATCAT,ATATATCATATATATCATATATATC;STRUC=<VC86348>	HPRC,HGSVC,1KG-ONT	Yes	0.692	Yes	NA,NA	NA	NA
chr16:7932558	462752	INS	95	0.8629	0.4763	92	NA	NA	NA	NA	NA	NA	NA	NA	NA	No	ID=16-7932345-7932357-AT,16-7932349-7932426-ATATATATCATATCTATATC,16-7932510-7932519-ATATATCAT,16-7932525-7932608-CATATATAACATATATCATATATAT,16-7932585-7932616-ATATATCAT,16-7932610-7932659-ATATATCAT,16-7932653-7932684-ATATATCAT,16-7932678-7932709-ATATATCAT,16-7932628-7932720-ATATATCATATATATCATATATATC,16-7932721-7932730-AT,16-7932745-7932757-TA,16-7932756-7932765-AG;MOTIFS=ATATATATCATATCTATATC,CATATATAACATATATCATATATAT,TA,AT,AG,ATATATCAT,ATATATCATATATATCATATATATC;STRUC=<VC86348>	HPRC,HGSVC,1KG-ONT	Yes	0.692	Yes	NA,NA	NA	NA
chr16:7932558	462753	INS	129	0.8858	0.4091	12	NA	NA	NA	NA	NA	NA	NA	NA	NA	No	ID=16-7932345-7932357-AT,16-7932349-7932426-ATATATATCATATCTATATC,16-7932510-7932519-ATATATCAT,16-7932525-7932608-CATATATAACATATATCATATATAT,16-7932585-7932616-ATATATCAT,16-7932610-7932659-ATATATCAT,16-7932653-7932684-ATATATCAT,16-7932678-7932709-ATATATCAT,16-7932628-7932720-ATATATCATATATATCATATATATC,16-7932721-7932730-AT,16-7932745-7932757-TA,16-7932756-7932765-AG;MOTIFS=ATATATATCATATCTATATC,CATATATAACATATATCATATATAT,TA,AT,AG,ATATATCAT,ATATATCATATATATCATATATATC;STRUC=<VC86348>	HPRC,HGSVC,1KG-ONT	Yes	0.692	Yes	NA,NA	NA	NA
chr16:7932560	462754	INS	52	0.8688	0.5154	72	NA	NA	NA	NA	NA	NA	NA	NA	NA	No	ID=16-7932345-7932357-AT,16-7932349-7932426-ATATATATCATATCTATATC,16-7932510-7932519-ATATATCAT,16-7932525-7932608-CATATATAACATATATCATATATAT,16-7932585-7932616-ATATATCAT,16-7932610-7932659-ATATATCAT,16-7932653-7932684-ATATATCAT,16-7932678-7932709-ATATATCAT,16-7932628-7932720-ATATATCATATATATCATATATATC,16-7932721-7932730-AT,16-7932745-7932757-TA,16-7932756-7932765-AG;MOTIFS=ATATATATCATATCTATATC,CATATATAACATATATCATATATAT,TA,AT,AG,ATATATCAT,ATATATCATATATATCATATATATC;STRUC=<VC86348>	HPRC,HGSVC	No	0.692	Yes	NA,NA	NA	NA
chr16:7932568	462755	DEL	68	0.8116	0.6671	97	NA	NA	NA	NA	NA	NA	NA	NA	NA	No	ID=16-7932345-7932357-AT,16-7932349-7932426-ATATATATCATATCTATATC,16-7932510-7932519-ATATATCAT,16-7932525-7932608-CATATATAACATATATCATATATAT,16-7932585-7932616-ATATATCAT,16-7932610-7932659-ATATATCAT,16-7932653-7932684-ATATATCAT,16-7932678-7932709-ATATATCAT,16-7932628-7932720-ATATATCATATATATCATATATATC,16-7932721-7932730-AT,16-7932745-7932757-TA,16-7932756-7932765-AG;MOTIFS=ATATATATCATATCTATATC,CATATATAACATATATCATATATAT,TA,AT,AG,ATATATCAT,ATATATCATATATATCATATATATC;STRUC=<VC86348>	HPRC,HGSVC,1KG-ONT	No	0.003	Yes	NA,NA	NA	NA
chr16:7932569	462756	DEL	84	0.8293	0.6017	70	NA	NA	NA	NA	NA	NA	NA	NA	NA	No	ID=16-7932345-7932357-AT,16-7932349-7932426-ATATATATCATATCTATATC,16-7932510-7932519-ATATATCAT,16-7932525-7932608-CATATATAACATATATCATATATAT,16-7932585-7932616-ATATATCAT,16-7932610-7932659-ATATATCAT,16-7932653-7932684-ATATATCAT,16-7932678-7932709-ATATATCAT,16-7932628-7932720-ATATATCATATATATCATATATATC,16-7932721-7932730-AT,16-7932745-7932757-TA,16-7932756-7932765-AG;MOTIFS=ATATATATCATATCTATATC,CATATATAACATATATCATATATAT,TA,AT,AG,ATATATCAT,ATATATCATATATATCATATATATC;STRUC=<VC86348>	HPRC,HGSVC,1KG-ONT	No	0.003	Yes	NA,NA	NA	NA
chr16:7932594	462757	DEL	59	0.8848	0.4441	74	NA	NA	NA	NA	NA	NA	NA	NA	NA	No	ID=16-7932345-7932357-AT,16-7932349-7932426-ATATATATCATATCTATATC,16-7932510-7932519-ATATATCAT,16-7932525-7932608-CATATATAACATATATCATATATAT,16-7932585-7932616-ATATATCAT,16-7932610-7932659-ATATATCAT,16-7932653-7932684-ATATATCAT,16-7932678-7932709-ATATATCAT,16-7932628-7932720-ATATATCATATATATCATATATATC,16-7932721-7932730-AT,16-7932745-7932757-TA,16-7932756-7932765-AG;MOTIFS=ATATATATCATATCTATATC,CATATATAACATATATCATATATAT,TA,AT,AG,ATATATCAT,ATATATCATATATATCATATATATC;STRUC=<VC86348>	HPRC,HGSVC,1KG-ONT	No	0.003	Yes	NA,NA	NA	NA
chr16:7932603	462758	DEL	50	0.8204	0.6411	106	NA	NA	NA	NA	NA	NA	NA	NA	NA	No	ID=16-7932345-7932357-AT,16-7932349-7932426-ATATATATCATATCTATATC,16-7932510-7932519-ATATATCAT,16-7932525-7932608-CATATATAACATATATCATATATAT,16-7932585-7932616-ATATATCAT,16-7932610-7932659-ATATATCAT,16-7932653-7932684-ATATATCAT,16-7932678-7932709-ATATATCAT,16-7932628-7932720-ATATATCATATATATCATATATATC,16-7932721-7932730-AT,16-7932745-7932757-TA,16-7932756-7932765-AG;MOTIFS=ATATATATCATATCTATATC,CATATATAACATATATCATATATAT,TA,AT,AG,ATATATCAT,ATATATCATATATATCATATATATC;STRUC=<VC86348>	HPRC,HGSVC	No	0.003	Yes	NA,NA	NA	NA
chr16:7932709	462759	INS	61	0.8404	0.6416	22	NA	NA	NA	NA	NA	NA	NA	NA	NA	No	ID=16-7932345-7932357-AT,16-7932349-7932426-ATATATATCATATCTATATC,16-7932510-7932519-ATATATCAT,16-7932525-7932608-CATATATAACATATATCATATATAT,16-7932585-7932616-ATATATCAT,16-7932610-7932659-ATATATCAT,16-7932653-7932684-ATATATCAT,16-7932678-7932709-ATATATCAT,16-7932628-7932720-ATATATCATATATATCATATATATC,16-7932721-7932730-AT,16-7932745-7932757-TA,16-7932756-7932765-AG;MOTIFS=ATATATATCATATCTATATC,CATATATAACATATATCATATATAT,TA,AT,AG,ATATATCAT,ATATATCATATATATCATATATATC;STRUC=<VC86348>	HPRC,HGSVC	Yes	2.387	Yes	NA,NA	NA	NA
chr16:7990992	462760	DEL	2472	0.9847	0.0614	1	NA	NA	NA	NA	NA	NA	NA	NA	NA	No	ID=16-7991688-7991697-AAG;MOTIFS=AAG;STRUC=<TR1308531>,ID=16-7991929-7991942-TCTT;MOTIFS=TCTT;STRUC=<TR1308532>,ID=16-7992343-7992353-GA;MOTIFS=GA;STRUC=(GA)n	NA	Yes	3.206	Yes	NA,NA	NA	NA
chr16:7993151	462761	INS	454	0.8589	0.5152	1	NA	NA	NA	NA	NA	NA	NA	NA	NA	No	NA	NA	Yes	4.55	No	NA,NA	NA	NA
chr16:8013850	462762	INS	74	0.8102	0.6895	1	NA	NA	NA	NA	NA	NA	NA	NA	NA	No	NA	NA	No	1.908	No	NA,NA	NA	NA
chr16:8016619	462763	DEL	326	0.9575	0.1816	442	NA	NA	NA	NA	NA	NA	NA	NA	NA	No	ID=16-8016908-8016932-A;MOTIFS=A;STRUC=(A)n	HPRC,HGSVC,1KG-ONT	Yes	0.348	Yes	NA,NA	NA	NA
chr16:8037051	462764	INS	354	0.8734	0.4777	11	NA	NA	NA	NA	NA	NA	NA	NA	NA	No	NA	HPRC,HGSVC,1KG-ONT	Yes	2.142	Yes	NA,NA	NA	NA
chr16:8057665	462765	DEL	2512	0.9802	0.0672	454	NA	NA	NA	NA	NA	NA	NA	NA	NA	No	ID=16-8060040-8060049-TCA;MOTIFS=TCA;STRUC=(TCA)n	HPRC,HGSVC,1KG-ONT	Yes	0.942	Yes	NA,NA	NA	NA
chr16:8057917	462766	DEL	2911	0.9282	0.2865	5	NA	NA	NA	NA	NA	NA	NA	NA	NA	No	ID=16-8060040-8060049-TCA;MOTIFS=TCA;STRUC=(TCA)n,ID=16-8060788-8060803-A;MOTIFS=A;STRUC=<TR1308622>,ID=16-8060805-8060821-A;MOTIFS=A;STRUC=<TR1308623>	HPRC,HGSVC,1KG-ONT	Yes	1.114	Yes	NA,NA	NA	NA
chr16:8071607	462767	DEL	3299	0.9492	0.198	29	NA	NA	NA	NA	NA	NA	NA	NA	NA	No	ID=16-8072036-8072045-ATT;MOTIFS=ATT;STRUC=<TR1308652>,ID=16-8073047-8073061-T;MOTIFS=T;STRUC=(T)n,ID=16-8073076-8073105-T;MOTIFS=T;STRUC=<TR1308653>,ID=16-8073554-8073563-TA,16-8073617-8073630-TACA,16-8073685-8073695-GT,16-8073694-8073716-TA,16-8073692-8073720-TGTA;MOTIFS=TGTA,TACA,TA,GT;STRUC=<VC86369>,ID=16-8074117-8074126-T;MOTIFS=T;STRUC=<TR1308654>	HPRC,HGSVC,1KG-ONT	Yes	0.506	No	NA,NA	NA	NA
chr16:8081551	462768	INS	3455	0.8252	0.6542	1028	NA	NA	NA	NA	NA	NA	NA	NA	NA	No	ID=16-8081581-8081592-A;MOTIFS=A;STRUC=(A)n	HGSVC,1KG-ONT	No	1.616	Yes	NA,NA	NA	NA
chr16:8081573	462770	INS	1515	0.8345	0.6361	1	NA	NA	NA	NA	NA	NA	NA	NA	NA	No	ID=16-8081581-8081592-A;MOTIFS=A;STRUC=(A)n	HGSVC	No	1.616	No	NA,NA	NA	NA
chr16:8090131	462773	INS	60	0.8215	0.6432	16	NA	NA	NA	NA	NA	NA	NA	NA	NA	No	NA	HPRC	No	0.692	Yes	NA,NA	NA	NA
chr16:8090131	462772	INS	56	0.9097	0.3249	34	NA	NA	NA	NA	NA	NA	NA	NA	NA	No	NA	HPRC	No	0.692	Yes	NA,NA	NA	NA
chr16:8090131	462771	INS	52	0.9161	0.3922	137	NA	NA	NA	NA	NA	NA	NA	NA	NA	No	NA	HPRC	No	0.692	Yes	NA,NA	NA	NA
chr16:8098177	462774	INS	57	0.9365	0.2644	60	NA	NA	NA	NA	NA	NA	NA	NA	NA	No	NA	HPRC,HGSVC,1KG-ONT	Yes	2.387	Yes	NA,NA	NA	NA
chr16:8109103	462776	DEL	693	0.9624	0.1622	38	NA	NA	NA	NA	NA	NA	NA	NA	NA	No	ID=16-8109457-8109466-GA;MOTIFS=GA;STRUC=<TR1308715>	HGSVC,1KG-ONT	Yes	0.641	Yes	NA,NA	NA	NA
chr16:8111728	462777	INS	112	0.8215	0.6696	8	NA	NA	NA	NA	NA	NA	NA	NA	NA	No	ID=16-8111600-8111606-TA,16-8111662-8111672-TA,16-8111703-8111712-AC,16-8111720-8111729-TA,16-8111744-8111758-TA,16-8111770-8111782-TA,16-8111794-8111808-TA,16-8111836-8111845-TA,16-8111844-8111853-TG,16-8111852-8111870-TA;MOTIFS=AC,TG,TA;STRUC=<VC86379>	HPRC,HGSVC,1KG-ONT	Yes	1.616	Yes	NA,NA	NA	NA
chr16:8111729	462778	INS	142	0.8071	0.6843	7	NA	NA	NA	NA	NA	NA	NA	NA	NA	No	ID=16-8111600-8111606-TA,16-8111662-8111672-TA,16-8111703-8111712-AC,16-8111720-8111729-TA,16-8111744-8111758-TA,16-8111770-8111782-TA,16-8111794-8111808-TA,16-8111836-8111845-TA,16-8111844-8111853-TG,16-8111852-8111870-TA;MOTIFS=AC,TG,TA;STRUC=<VC86379>	HGSVC,1KG-ONT	Yes	1.616	Yes	NA,NA	NA	NA
chr16:8111730	462779	INS	57	0.8233	0.6743	6	NA	NA	NA	NA	NA	NA	NA	NA	NA	No	ID=16-8111600-8111606-TA,16-8111662-8111672-TA,16-8111703-8111712-AC,16-8111720-8111729-TA,16-8111744-8111758-TA,16-8111770-8111782-TA,16-8111794-8111808-TA,16-8111836-8111845-TA,16-8111844-8111853-TG,16-8111852-8111870-TA;MOTIFS=AC,TG,TA;STRUC=<VC86379>	HPRC,HGSVC	Yes	1.616	Yes	NA,NA	NA	NA
chr16:8111736	462780	DEL	84	0.8772	0.4605	138	NA	NA	NA	NA	NA	NA	NA	NA	NA	No	ID=16-8111600-8111606-TA,16-8111662-8111672-TA,16-8111703-8111712-AC,16-8111720-8111729-TA,16-8111744-8111758-TA,16-8111770-8111782-TA,16-8111794-8111808-TA,16-8111836-8111845-TA,16-8111844-8111853-TG,16-8111852-8111870-TA;MOTIFS=AC,TG,TA;STRUC=<VC86379>	HPRC,HGSVC,1KG-ONT	Yes	0.045	Yes	NA,NA	NA	NA
chr16:8111744	462781	DEL	52	0.8307	0.6524	250	NA	NA	NA	NA	NA	NA	NA	NA	NA	No	ID=16-8111600-8111606-TA,16-8111662-8111672-TA,16-8111703-8111712-AC,16-8111720-8111729-TA,16-8111744-8111758-TA,16-8111770-8111782-TA,16-8111794-8111808-TA,16-8111836-8111845-TA,16-8111844-8111853-TG,16-8111852-8111870-TA;MOTIFS=AC,TG,TA;STRUC=<VC86379>	HPRC,HGSVC	Yes	0.004	Yes	NA,NA	NA	NA
chr16:8111796	462782	INS	78	0.8553	0.5491	45	NA	NA	NA	NA	NA	NA	NA	NA	NA	No	ID=16-8111600-8111606-TA,16-8111662-8111672-TA,16-8111703-8111712-AC,16-8111720-8111729-TA,16-8111744-8111758-TA,16-8111770-8111782-TA,16-8111794-8111808-TA,16-8111836-8111845-TA,16-8111844-8111853-TG,16-8111852-8111870-TA;MOTIFS=AC,TG,TA;STRUC=<VC86379>	HPRC,HGSVC	Yes	1.616	Yes	NA,NA	NA	NA
chr16:8111806	462790	INS	126	0.8687	0.4926	6	NA	NA	NA	NA	NA	NA	NA	NA	NA	No	ID=16-8111600-8111606-TA,16-8111662-8111672-TA,16-8111703-8111712-AC,16-8111720-8111729-TA,16-8111744-8111758-TA,16-8111770-8111782-TA,16-8111794-8111808-TA,16-8111836-8111845-TA,16-8111844-8111853-TG,16-8111852-8111870-TA;MOTIFS=AC,TG,TA;STRUC=<VC86379>	HPRC,HGSVC,1KG-ONT	Yes	1.616	Yes	NA,NA	NA	NA
chr16:8111806	462783	INS	92	0.8328	0.6044	9	NA	NA	NA	NA	NA	NA	NA	NA	NA	No	ID=16-8111600-8111606-TA,16-8111662-8111672-TA,16-8111703-8111712-AC,16-8111720-8111729-TA,16-8111744-8111758-TA,16-8111770-8111782-TA,16-8111794-8111808-TA,16-8111836-8111845-TA,16-8111844-8111853-TG,16-8111852-8111870-TA;MOTIFS=AC,TG,TA;STRUC=<VC86379>	HPRC,HGSVC,1KG-ONT	Yes	1.616	Yes	NA,NA	NA	NA
chr16:8111806	462784	INS	132	0.8506	0.5313	104	NA	NA	NA	NA	NA	NA	NA	NA	NA	No	ID=16-8111600-8111606-TA,16-8111662-8111672-TA,16-8111703-8111712-AC,16-8111720-8111729-TA,16-8111744-8111758-TA,16-8111770-8111782-TA,16-8111794-8111808-TA,16-8111836-8111845-TA,16-8111844-8111853-TG,16-8111852-8111870-TA;MOTIFS=AC,TG,TA;STRUC=<VC86379>	HPRC,HGSVC,1KG-ONT	Yes	1.616	Yes	NA,NA	NA	NA
chr16:8111806	462785	INS	162	0.7969	0.6973	7	NA	NA	NA	NA	NA	NA	NA	NA	NA	No	ID=16-8111600-8111606-TA,16-8111662-8111672-TA,16-8111703-8111712-AC,16-8111720-8111729-TA,16-8111744-8111758-TA,16-8111770-8111782-TA,16-8111794-8111808-TA,16-8111836-8111845-TA,16-8111844-8111853-TG,16-8111852-8111870-TA;MOTIFS=AC,TG,TA;STRUC=<VC86379>	HGSVC,1KG-ONT	Yes	1.616	Yes	NA,NA	NA	NA
chr16:8111806	462786	INS	68	0.8422	0.58	51	NA	NA	NA	NA	NA	NA	NA	NA	NA	No	ID=16-8111600-8111606-TA,16-8111662-8111672-TA,16-8111703-8111712-AC,16-8111720-8111729-TA,16-8111744-8111758-TA,16-8111770-8111782-TA,16-8111794-8111808-TA,16-8111836-8111845-TA,16-8111844-8111853-TG,16-8111852-8111870-TA;MOTIFS=AC,TG,TA;STRUC=<VC86379>	HPRC,HGSVC	Yes	1.616	Yes	NA,NA	NA	NA
chr16:8111806	462787	INS	108	0.8427	0.5866	73	NA	NA	NA	NA	NA	NA	NA	NA	NA	No	ID=16-8111600-8111606-TA,16-8111662-8111672-TA,16-8111703-8111712-AC,16-8111720-8111729-TA,16-8111744-8111758-TA,16-8111770-8111782-TA,16-8111794-8111808-TA,16-8111836-8111845-TA,16-8111844-8111853-TG,16-8111852-8111870-TA;MOTIFS=AC,TG,TA;STRUC=<VC86379>	HPRC,HGSVC,1KG-ONT	Yes	1.616	Yes	NA,NA	NA	NA
chr16:8111806	462788	INS	138	0.8342	0.6169	2	NA	NA	NA	NA	NA	NA	NA	NA	NA	No	ID=16-8111600-8111606-TA,16-8111662-8111672-TA,16-8111703-8111712-AC,16-8111720-8111729-TA,16-8111744-8111758-TA,16-8111770-8111782-TA,16-8111794-8111808-TA,16-8111836-8111845-TA,16-8111844-8111853-TG,16-8111852-8111870-TA;MOTIFS=AC,TG,TA;STRUC=<VC86379>	HPRC,HGSVC,1KG-ONT	Yes	1.616	Yes	NA,NA	NA	NA
chr16:8111806	462789	INS	98	0.8314	0.616	51	NA	NA	NA	NA	NA	NA	NA	NA	NA	No	ID=16-8111600-8111606-TA,16-8111662-8111672-TA,16-8111703-8111712-AC,16-8111720-8111729-TA,16-8111744-8111758-TA,16-8111770-8111782-TA,16-8111794-8111808-TA,16-8111836-8111845-TA,16-8111844-8111853-TG,16-8111852-8111870-TA;MOTIFS=AC,TG,TA;STRUC=<VC86379>	HPRC,HGSVC,1KG-ONT	Yes	1.616	Yes	NA,NA	NA	NA
chr16:8111806	462791	INS	84	0.9019	0.545	7	NA	NA	NA	NA	NA	NA	NA	NA	NA	No	ID=16-8111600-8111606-TA,16-8111662-8111672-TA,16-8111703-8111712-AC,16-8111720-8111729-TA,16-8111744-8111758-TA,16-8111770-8111782-TA,16-8111794-8111808-TA,16-8111836-8111845-TA,16-8111844-8111853-TG,16-8111852-8111870-TA;MOTIFS=AC,TG,TA;STRUC=<VC86379>	HPRC,HGSVC	Yes	1.616	Yes	NA,NA	NA	NA
chr16:8111836	462792	INS	72	0.825	0.6758	11	NA	NA	NA	NA	NA	NA	NA	NA	NA	No	ID=16-8111600-8111606-TA,16-8111662-8111672-TA,16-8111703-8111712-AC,16-8111720-8111729-TA,16-8111744-8111758-TA,16-8111770-8111782-TA,16-8111794-8111808-TA,16-8111836-8111845-TA,16-8111844-8111853-TG,16-8111852-8111870-TA;MOTIFS=AC,TG,TA;STRUC=<VC86379>	HPRC,HGSVC	Yes	1.616	Yes	NA,NA	NA	NA
chr16:8114826	462793	DEL	156	0.9228	0.4511	5	NA	NA	NA	NA	NA	NA	NA	NA	NA	No	NA	HPRC,HGSVC	No	0.217	Yes	NA,NA	NA	NA
chr16:8119160	462794	DEL	3500	0.8166	0.6806	1	NA	NA	NA	NA	NA	NA	NA	NA	NA	No	ID=16-8119234-8119246-A;MOTIFS=A;STRUC=<TR1308727>,ID=16-8120023-8120033-T;MOTIFS=T;STRUC=<TR1308728>,ID=16-8120126-8120142-A;MOTIFS=A;STRUC=<TR1308729>,ID=16-8120208-8120218-TG;MOTIFS=TG;STRUC=<TR1308730>,ID=16-8121181-8121190-AG;MOTIFS=AG;STRUC=<TR1308731>,ID=16-8121541-8121550-TTG;MOTIFS=TTG;STRUC=<TR1308732>,ID=16-8121553-8121566-T;MOTIFS=T;STRUC=<TR1308733>,ID=16-8122061-8122072-TGT;MOTIFS=TGT;STRUC=<TR1308734>	NA	Yes	0.496	No	NA,NA	NA	NA
chr16:8137200	462795	DEL	110	0.8776	0.425	90	NA	NA	NA	NA	NA	NA	NA	NA	NA	No	ID=16-8137211-8137234-A;MOTIFS=A;STRUC=<TR1308753>,ID=16-8137327-8137335-A;MOTIFS=A;STRUC=(A)n	HPRC,HGSVC,1KG-ONT	Yes	1.008	Yes	NA,NA	NA	NA
chr16:8143712	462796	DEL	136	0.8713	0.4773	1	NA	NA	NA	NA	NA	NA	NA	NA	NA	No	NA	NA	Yes	0.297	No	NA,NA	NA	NA
chr16:8156569	462797	DEL	920	0.804	0.6971	2	NA	NA	NA	NA	NA	NA	NA	NA	NA	No	ID=16-8156794-8156811-AACA;MOTIFS=AACA;STRUC=<TR1308783>,ID=16-8157186-8157195-A,16-8157283-8157292-TG,16-8157291-8157343-TA,16-8157348-8157357-AC,16-8157356-8157367-AT,16-8157435-8157451-TTCTT,16-8157444-8157459-TTTC,16-8157456-8157468-T;MOTIFS=A,TTCTT,TA,TG,AT,AC,TTTC,T;STRUC=<VC86387>	1KG-ONT	No	0.475	Yes	NA,NA	NA	NA
chr16:8157277	462798	DEL	54	0.8114	0.6481	3	NA	NA	NA	NA	NA	NA	NA	NA	NA	No	ID=16-8157186-8157195-A,16-8157283-8157292-TG,16-8157291-8157343-TA,16-8157348-8157357-AC,16-8157356-8157367-AT,16-8157435-8157451-TTCTT,16-8157444-8157459-TTTC,16-8157456-8157468-T;MOTIFS=A,TTCTT,TA,TG,AT,AC,TTTC,T;STRUC=<VC86387>	NA	Yes	0.379	Yes	NA,NA	NA	NA
chr16:8183628	462799	INS	308	0.9471	0.2163	31	NA	NA	NA	NA	NA	NA	NA	NA	NA	No	NA	HPRC,HGSVC,1KG-ONT	Yes	3.322	Yes	NA,NA	NA	NA
chr16:8183628	462800	INS	331	0.9584	0.1831	42	NA	NA	NA	NA	NA	NA	NA	NA	NA	No	NA	HPRC,HGSVC,1KG-ONT	Yes	3.322	Yes	NA,NA	NA	NA
chr16:8230288	462803	INS	66	0.888	0.4769	6	NA	NA	NA	NA	NA	NA	NA	NA	NA	No	ID=16-8230285-8230293-T;MOTIFS=T;STRUC=<TR1308936>,ID=16-8230292-8230298-TA;MOTIFS=TA;STRUC=(TA)n	HPRC,HGSVC,1KG-ONT	No	10.44	No	NA,NA	NA	NA
chr16:8230288	462802	INS	56	0.8291	0.6287	33	NA	NA	NA	NA	NA	NA	NA	NA	NA	No	ID=16-8230285-8230293-T;MOTIFS=T;STRUC=<TR1308936>,ID=16-8230292-8230298-TA;MOTIFS=TA;STRUC=(TA)n	HPRC,HGSVC,1KG-ONT	No	10.44	Yes	NA,NA	NA	NA
chr16:8230290	462804	INS	52	0.8575	0.5321	94	NA	NA	NA	NA	NA	NA	NA	NA	NA	No	ID=16-8230285-8230293-T;MOTIFS=T;STRUC=<TR1308936>,ID=16-8230292-8230298-TA;MOTIFS=TA;STRUC=(TA)n	HPRC,HGSVC,1KG-ONT	No	9.837	Yes	NA,NA	NA	NA
chr16:8230290	462805	INS	60	0.8785	0.4618	19	NA	NA	NA	NA	NA	NA	NA	NA	NA	No	ID=16-8230285-8230293-T;MOTIFS=T;STRUC=<TR1308936>,ID=16-8230292-8230298-TA;MOTIFS=TA;STRUC=(TA)n	HPRC,HGSVC,1KG-ONT	No	9.837	No	NA,NA	NA	NA
chr16:8313052	462806	INS	68	0.81	0.6827	4	NA	NA	NA	NA	NA	NA	NA	NA	NA	No	NA	HGSVC	No	1.616	Yes	NA,NA	NA	NA
chr16:8313122	462807	INS	54	0.8674	0.4921	1	NA	NA	NA	NA	NA	NA	NA	NA	NA	No	NA	HGSVC	No	1.616	No	NA,NA	NA	NA
chr16:8318356	462808	DEL	2159	0.9282	0.2733	11	NA	NA	NA	NA	NA	NA	NA	NA	NA	No	ID=16-8318425-8318435-ACC;MOTIFS=ACC;STRUC=<TR1309065>,ID=16-8319800-8319816-A;MOTIFS=A;STRUC=<TR1309066>,ID=16-8320121-8320151-A;MOTIFS=A;STRUC=<TR1309067>	NA	Yes	6.851	Yes	NA,NA	NA	NA
chr16:8321286	462809	INS	65	0.8734	0.522	1	NA	NA	NA	NA	NA	NA	NA	NA	NA	No	ID=16-8321257-8321269-AT;MOTIFS=AT;STRUC=(AT)n,ID=16-8321270-8321287-TA;MOTIFS=TA;STRUC=<TR1309074>	NA	Yes	1.616	No	NA,NA	NA	NA
chr16:8325831	462811	INS	51	0.8266	0.6276	11	NA	NA	NA	NA	NA	NA	NA	NA	NA	No	NA	NA	Yes	1.616	Yes	NA,NA	NA	NA
chr16:8325831	462810	INS	66	0.8209	0.6493	1	NA	NA	NA	NA	NA	NA	NA	NA	NA	No	NA	NA	Yes	1.616	No	NA,NA	NA	NA
chr16:8325831	462812	INS	54	0.8123	0.6631	13	NA	NA	NA	NA	NA	NA	NA	NA	NA	No	NA	NA	Yes	1.616	Yes	NA,NA	NA	NA
chr16:8344558	462813	DEL	52	0.8721	0.4631	8	NA	NA	NA	NA	NA	NA	NA	NA	NA	No	ID=16-8344669-8344678-TA;MOTIFS=TA;STRUC=(TA)n	HGSVC	No	0.003	Yes	NA,NA	NA	NA
chr16:8344578	462814	DEL	51	0.8104	0.6871	32	NA	NA	NA	NA	NA	NA	NA	NA	NA	No	ID=16-8344669-8344678-TA;MOTIFS=TA;STRUC=(TA)n	HGSVC	No	0.003	Yes	NA,NA	NA	NA
chr16:8344629	462815	INS	81	0.9405	0.2517	8	NA	NA	NA	NA	NA	NA	NA	NA	NA	No	ID=16-8344669-8344678-TA;MOTIFS=TA;STRUC=(TA)n	NA	Yes	1.616	No	NA,NA	NA	NA
chr16:8364248	462816	DEL	52	0.8609	0.5343	106	NA	NA	NA	NA	NA	NA	NA	NA	NA	No	ID=16-8364228-8364275-A,16-8364274-8364318-AT;MOTIFS=AT,A;STRUC=<VC86414>	HPRC,1KG-ONT	No	0.327	Yes	NA,NA	NA	NA
chr16:8368177	462819	INS	311	0.9362	0.2524	301	NA	NA	NA	NA	NA	NA	NA	NA	NA	No	NA	HPRC,HGSVC,1KG-ONT	No	2.538	Yes	NA,NA	NA	NA
chr16:8368177	462817	INS	312	0.969	0.1278	186	NA	NA	NA	NA	NA	NA	NA	NA	NA	No	NA	HPRC,HGSVC,1KG-ONT	No	2.538	Yes	NA,NA	NA	NA
chr16:8368177	462818	INS	313	0.9489	0.1959	264	NA	NA	NA	NA	NA	NA	NA	NA	NA	No	NA	HPRC,HGSVC,1KG-ONT	No	2.538	Yes	NA,NA	NA	NA
chr16:8405288	462820	INS	330	0.9119	0.3153	2	NA	NA	NA	NA	NA	NA	NA	NA	NA	No	NA	NA	Yes	1.616	No	NA,NA	NA	NA
chr16:8407929	462821	INS	66	0.833	0.6131	2	NA	NA	NA	NA	NA	NA	NA	NA	NA	No	ID=16-8407892-8407929-AT;MOTIFS=AT;STRUC=<TR1309209>,ID=16-8408046-8408062-CTTT,16-8408060-8408078-TTTC;MOTIFS=TTTC,CTTT;STRUC=<VC86423>	HPRC	No	1.616	Yes	NA,NA	NA	NA
chr16:8407929	462822	INS	58	0.8459	0.6157	8	NA	NA	NA	NA	NA	NA	NA	NA	NA	No	ID=16-8407892-8407929-AT;MOTIFS=AT;STRUC=<TR1309209>,ID=16-8408046-8408062-CTTT,16-8408060-8408078-TTTC;MOTIFS=TTTC,CTTT;STRUC=<VC86423>	HPRC	No	1.616	No	NA,NA	NA	NA
chr16:8407929	462823	INS	54	0.8979	0.3808	25	NA	NA	NA	NA	NA	NA	NA	NA	NA	No	ID=16-8407892-8407929-AT;MOTIFS=AT;STRUC=<TR1309209>,ID=16-8408046-8408062-CTTT,16-8408060-8408078-TTTC;MOTIFS=TTTC,CTTT;STRUC=<VC86423>	HPRC	No	1.616	Yes	NA,NA	NA	NA
chr16:8407929	462824	INS	50	0.8394	0.6192	150	NA	NA	NA	NA	NA	NA	NA	NA	NA	No	ID=16-8407892-8407929-AT;MOTIFS=AT;STRUC=<TR1309209>,ID=16-8408046-8408062-CTTT,16-8408060-8408078-TTTC;MOTIFS=TTTC,CTTT;STRUC=<VC86423>	HPRC	No	1.616	Yes	NA,NA	NA	NA
chr16:8478861	462826	INS	147	0.9344	0.2699	197	NA	NA	NA	NA	NA	NA	NA	NA	NA	No	NA	HPRC,HGSVC,1KG-ONT	No	1.616	Yes	NA,NA	NA	NA
chr16:8478945	462827	DEL	98	0.8264	0.6466	69	NA	NA	NA	NA	NA	NA	NA	NA	NA	No	NA	NA	No	0.695	No	NA,NA	NA	NA
chr16:8479053	462828	INS	98	0.8013	0.6927	84	NA	NA	NA	NA	NA	NA	NA	NA	NA	No	NA	HPRC,HGSVC	No	1.616	Yes	NA,NA	NA	NA
chr16:8485491	462832	INS	315	0.9579	0.1769	170	NA	NA	NA	NA	NA	NA	NA	NA	NA	No	NA	HPRC,HGSVC,1KG-ONT	Yes	2.538	Yes	NA,NA	NA	NA
chr16:8485491	462831	INS	293	0.9581	0.1783	205	NA	NA	NA	NA	NA	NA	NA	NA	NA	No	NA	HPRC,HGSVC,1KG-ONT	Yes	2.538	Yes	NA,NA	NA	NA
chr16:8485491	462830	INS	313	0.9939	0.0207	244	NA	NA	NA	NA	NA	NA	NA	NA	NA	No	NA	HPRC,HGSVC,1KG-ONT	Yes	2.538	Yes	NA,NA	NA	NA
chr16:8485491	462829	INS	287	0.9042	0.539	78	NA	NA	NA	NA	NA	NA	NA	NA	NA	No	NA	HPRC,HGSVC,1KG-ONT	Yes	2.538	Yes	NA,NA	NA	NA
chr16:8509422	462833	INS	2450	0.8767	0.4574	28	NA	NA	NA	NA	NA	NA	NA	NA	NA	No	NA	HPRC	No	1.616	Yes	NA,NA	NA	NA
chr16:8520898	462835	INS	61	0.8994	0.3922	9	NA	NA	NA	NA	NA	NA	NA	NA	NA	No	ID=16-8520840-8520855-AGGA,16-8520852-8520873-AGGG,16-8520922-8520937-GAGG;MOTIFS=AGGA,AGGG,GAGG;STRUC=<VC86440>	HPRC,HGSVC,1KG-ONT	Yes	0.234	Yes	NA,NA	NA	NA
chr16:8520914	462836	INS	57	0.88	0.4321	2	NA	NA	NA	NA	NA	NA	NA	NA	NA	No	ID=16-8520840-8520855-AGGA,16-8520852-8520873-AGGG,16-8520922-8520937-GAGG;MOTIFS=AGGA,AGGG,GAGG;STRUC=<VC86440>	HPRC,HGSVC,1KG-ONT	Yes	0.234	Yes	NA,NA	NA	NA
chr16:8520941	462837	INS	65	0.8488	0.5504	5	NA	NA	NA	NA	NA	NA	NA	NA	NA	No	ID=16-8520840-8520855-AGGA,16-8520852-8520873-AGGG,16-8520922-8520937-GAGG;MOTIFS=AGGA,AGGG,GAGG;STRUC=<VC86440>	HPRC,HGSVC,1KG-ONT	Yes	0.234	Yes	NA,NA	NA	NA
chr16:8520945	462838	INS	57	0.8776	0.4312	23	NA	NA	NA	NA	NA	NA	NA	NA	NA	No	ID=16-8520840-8520855-AGGA,16-8520852-8520873-AGGG,16-8520922-8520937-GAGG;MOTIFS=AGGA,AGGG,GAGG;STRUC=<VC86440>,ID=16-8520941-8521005-GGAA;MOTIFS=GGAA;STRUC=<TR1309409>	HPRC,HGSVC,1KG-ONT	Yes	0.234	Yes	NA,NA	NA	NA
chr16:8520949	462839	INS	53	0.9317	0.2672	45	NA	NA	NA	NA	NA	NA	NA	NA	NA	No	ID=16-8520840-8520855-AGGA,16-8520852-8520873-AGGG,16-8520922-8520937-GAGG;MOTIFS=AGGA,AGGG,GAGG;STRUC=<VC86440>,ID=16-8520941-8521005-GGAA;MOTIFS=GGAA;STRUC=<TR1309409>	HPRC,HGSVC,1KG-ONT	Yes	0.234	Yes	NA,NA	NA	NA
chr16:8562084	462840	DEL	2153	0.8976	0.3726	49	TMEM114(0.00063702,1.631)	TMEM114(0.00063702,1.631)	NA	NA	NA	NA	NA	NA	NA	No	ID=16-8562084-8562099-TGAG,16-8562182-8562195-AGTG,16-8562220-8562239-TGAG,16-8562261-8562275-GAGG,16-8562276-8562295-TGAG,16-8562308-8562320-TGAG,16-8562317-8562331-GAGG,16-8562340-8562355-TGAG,16-8562372-8562384-TGAG,16-8562388-8562403-TGAG,16-8562426-8562439-AGTG,16-8562448-8562460-TGAG,16-8562457-8562471-GAGG,16-8562472-8562488-TGAG,16-8562504-8562524-TGAG,16-8562528-8562543-TGAG,16-8562560-8562568-TGAG,16-8562596-8562611-TGAG,16-8562612-8562627-TGAG,16-8562676-8562688-TGAG,16-8562692-8562705-TGAG,16-8562708-8562720-TGAG,16-8562717-8562731-GAGG;MOTIFS=AGTG,TGAG,GAGG;STRUC=<VC86451>,ID=16-8562817-8562831-GAGG,16-8562846-8562859-AGTG,16-8562877-8562891-GAGG,16-8562920-8562935-TGAG,16-8563012-8563024-TGAG,16-8563025-8563045-GAGT,16-8563063-8563067-AGTG,16-8563081-8563093-TGAG,16-8563090-8563104-GAGG,16-8563153-8563170-TGAG,16-8563173-8563213-TGAG;MOTIFS=AGTG,GAGT,TGAG,GAGG;STRUC=<VC86452>,ID=16-8563301-8563313-TGAG,16-8563310-8563323-GAGG,16-8563325-8563345-TGAG,16-8563349-8563361-TGAG,16-8563358-8563372-GAGG,16-8563421-8563425-TGAA,16-8563449-8563465-TGAG,16-8563498-8563510-GAGG,16-8563562-8563574-GAGG,16-8563577-8563593-TGAG,16-8563641-8563649-TGAG,16-8563705-8563720-TGAG,16-8563765-8563773-TGAG,16-8563798-8563812-GAGG,16-8563813-8563828-TGAG,16-8563834-8563860-GAGG,16-8563869-8563884-TGAG,16-8563901-8563913-TGAG;MOTIFS=TGAA,TGAG,GAGG;STRUC=<VC86453>,ID=16-8563969-8563981-TGAG;MOTIFS=TGAG;STRUC=<TR1309483>,ID=16-8564061-8564075-TGAG,16-8564081-8564096-TGAG,16-8564173-8564187-TGAG,16-8564241-8564256-TGAG,16-8564251-8564324-AGTGAATGAGTGATGAAATA,16-8564389-8564404-TGAG,16-8564405-8564418-TGAG,16-8564421-8564433-TGAG,16-8564430-8564444-GAGG,16-8564445-8564458-TGAG,16-8564485-8564497-TGAA,16-8564489-8564505-TGAG,16-8564553-8564568-TGAG,16-8564569-8564582-TGAG,16-8564621-8564636-TGAG,16-8564649-8564661-TGAG,16-8564658-8564672-GAGG,16-8564693-8564708-TGAG,16-8564721-8564733-TGAG,16-8564730-8564744-GAGG,16-8564773-8564788-TGAG,16-8564813-8564828-TGAG,16-8564866-8564881-GAGG,16-8564885-8564900-TGAG,16-8564929-8564941-TGAG,16-8564957-8564969-TGAG,16-8564978-8564992-GAGT,16-8565020-8565056-ATGAGTGAGTGA,16-8565045-8565064-TGAG,16-8565065-8565080-TGAG,16-8565107-8565123-AGTG;MOTIFS=AGTG,GAGT,ATGAGTGAGTGA,TGAG,AGTGAATGAGTGATGAAATA,GAGG,TGAA;STRUC=<VC86454>	HPRC,HGSVC,1KG-ONT	No	2.244	Yes	NA,NA	NA	NA
chr16:8562280	462841	DEL	2413	0.898	0.3755	7	TMEM114(0.00063702,1.631)	TMEM114(0.00063702,1.631)	NA	NA	NA	NA	NA	NA	NA	No	ID=16-8562084-8562099-TGAG,16-8562182-8562195-AGTG,16-8562220-8562239-TGAG,16-8562261-8562275-GAGG,16-8562276-8562295-TGAG,16-8562308-8562320-TGAG,16-8562317-8562331-GAGG,16-8562340-8562355-TGAG,16-8562372-8562384-TGAG,16-8562388-8562403-TGAG,16-8562426-8562439-AGTG,16-8562448-8562460-TGAG,16-8562457-8562471-GAGG,16-8562472-8562488-TGAG,16-8562504-8562524-TGAG,16-8562528-8562543-TGAG,16-8562560-8562568-TGAG,16-8562596-8562611-TGAG,16-8562612-8562627-TGAG,16-8562676-8562688-TGAG,16-8562692-8562705-TGAG,16-8562708-8562720-TGAG,16-8562717-8562731-GAGG;MOTIFS=AGTG,TGAG,GAGG;STRUC=<VC86451>,ID=16-8562817-8562831-GAGG,16-8562846-8562859-AGTG,16-8562877-8562891-GAGG,16-8562920-8562935-TGAG,16-8563012-8563024-TGAG,16-8563025-8563045-GAGT,16-8563063-8563067-AGTG,16-8563081-8563093-TGAG,16-8563090-8563104-GAGG,16-8563153-8563170-TGAG,16-8563173-8563213-TGAG;MOTIFS=AGTG,GAGT,TGAG,GAGG;STRUC=<VC86452>,ID=16-8563301-8563313-TGAG,16-8563310-8563323-GAGG,16-8563325-8563345-TGAG,16-8563349-8563361-TGAG,16-8563358-8563372-GAGG,16-8563421-8563425-TGAA,16-8563449-8563465-TGAG,16-8563498-8563510-GAGG,16-8563562-8563574-GAGG,16-8563577-8563593-TGAG,16-8563641-8563649-TGAG,16-8563705-8563720-TGAG,16-8563765-8563773-TGAG,16-8563798-8563812-GAGG,16-8563813-8563828-TGAG,16-8563834-8563860-GAGG,16-8563869-8563884-TGAG,16-8563901-8563913-TGAG;MOTIFS=TGAA,TGAG,GAGG;STRUC=<VC86453>,ID=16-8563969-8563981-TGAG;MOTIFS=TGAG;STRUC=<TR1309483>,ID=16-8564061-8564075-TGAG,16-8564081-8564096-TGAG,16-8564173-8564187-TGAG,16-8564241-8564256-TGAG,16-8564251-8564324-AGTGAATGAGTGATGAAATA,16-8564389-8564404-TGAG,16-8564405-8564418-TGAG,16-8564421-8564433-TGAG,16-8564430-8564444-GAGG,16-8564445-8564458-TGAG,16-8564485-8564497-TGAA,16-8564489-8564505-TGAG,16-8564553-8564568-TGAG,16-8564569-8564582-TGAG,16-8564621-8564636-TGAG,16-8564649-8564661-TGAG,16-8564658-8564672-GAGG,16-8564693-8564708-TGAG,16-8564721-8564733-TGAG,16-8564730-8564744-GAGG,16-8564773-8564788-TGAG,16-8564813-8564828-TGAG,16-8564866-8564881-GAGG,16-8564885-8564900-TGAG,16-8564929-8564941-TGAG,16-8564957-8564969-TGAG,16-8564978-8564992-GAGT,16-8565020-8565056-ATGAGTGAGTGA,16-8565045-8565064-TGAG,16-8565065-8565080-TGAG,16-8565107-8565123-AGTG;MOTIFS=AGTG,GAGT,ATGAGTGAGTGA,TGAG,AGTGAATGAGTGATGAAATA,GAGG,TGAA;STRUC=<VC86454>	HPRC,HGSVC,1KG-ONT	No	1.443	No	NA,NA	NA	NA
chr16:8562432	462842	DEL	96	0.9444	0.4565	9	TMEM114(0.00063702,1.631)	TMEM114(0.00063702,1.631)	NA	NA	NA	NA	NA	NA	NA	No	ID=16-8562084-8562099-TGAG,16-8562182-8562195-AGTG,16-8562220-8562239-TGAG,16-8562261-8562275-GAGG,16-8562276-8562295-TGAG,16-8562308-8562320-TGAG,16-8562317-8562331-GAGG,16-8562340-8562355-TGAG,16-8562372-8562384-TGAG,16-8562388-8562403-TGAG,16-8562426-8562439-AGTG,16-8562448-8562460-TGAG,16-8562457-8562471-GAGG,16-8562472-8562488-TGAG,16-8562504-8562524-TGAG,16-8562528-8562543-TGAG,16-8562560-8562568-TGAG,16-8562596-8562611-TGAG,16-8562612-8562627-TGAG,16-8562676-8562688-TGAG,16-8562692-8562705-TGAG,16-8562708-8562720-TGAG,16-8562717-8562731-GAGG;MOTIFS=AGTG,TGAG,GAGG;STRUC=<VC86451>	HPRC,HGSVC	No	2.162	Yes	NA,NA	NA	NA
chr16:8562593	462843	INS	52	0.8933	0.3737	109	TMEM114(0.00063702,1.631)	TMEM114(0.00063702,1.631)	NA	NA	NA	NA	NA	NA	NA	No	ID=16-8562084-8562099-TGAG,16-8562182-8562195-AGTG,16-8562220-8562239-TGAG,16-8562261-8562275-GAGG,16-8562276-8562295-TGAG,16-8562308-8562320-TGAG,16-8562317-8562331-GAGG,16-8562340-8562355-TGAG,16-8562372-8562384-TGAG,16-8562388-8562403-TGAG,16-8562426-8562439-AGTG,16-8562448-8562460-TGAG,16-8562457-8562471-GAGG,16-8562472-8562488-TGAG,16-8562504-8562524-TGAG,16-8562528-8562543-TGAG,16-8562560-8562568-TGAG,16-8562596-8562611-TGAG,16-8562612-8562627-TGAG,16-8562676-8562688-TGAG,16-8562692-8562705-TGAG,16-8562708-8562720-TGAG,16-8562717-8562731-GAGG;MOTIFS=AGTG,TGAG,GAGG;STRUC=<VC86451>	HPRC,HGSVC,1KG-ONT	No	4.041	Yes	NA,NA	NA	NA
chr16:8562790	462844	INS	60	0.8899	0.4351	102	TMEM114(0.00063702,1.631)	TMEM114(0.00063702,1.631)	NA	NA	NA	NA	NA	NA	NA	No	NA	HPRC,HGSVC,1KG-ONT	No	4.041	Yes	NA,NA	NA	NA
chr16:8562868	462845	INS	128	0.8379	0.622	20	TMEM114(0.00063702,1.631)	TMEM114(0.00063702,1.631)	NA	NA	NA	NA	NA	NA	NA	No	ID=16-8562817-8562831-GAGG,16-8562846-8562859-AGTG,16-8562877-8562891-GAGG,16-8562920-8562935-TGAG,16-8563012-8563024-TGAG,16-8563025-8563045-GAGT,16-8563063-8563067-AGTG,16-8563081-8563093-TGAG,16-8563090-8563104-GAGG,16-8563153-8563170-TGAG,16-8563173-8563213-TGAG;MOTIFS=AGTG,GAGT,TGAG,GAGG;STRUC=<VC86452>	1KG-ONT	No	2.046	Yes	NA,NA	NA	NA
chr16:8562916	462846	DEL	80	0.8525	0.6856	6	TMEM114(0.00063702,1.631)	TMEM114(0.00063702,1.631)	NA	NA	NA	NA	NA	NA	NA	No	ID=16-8562817-8562831-GAGG,16-8562846-8562859-AGTG,16-8562877-8562891-GAGG,16-8562920-8562935-TGAG,16-8563012-8563024-TGAG,16-8563025-8563045-GAGT,16-8563063-8563067-AGTG,16-8563081-8563093-TGAG,16-8563090-8563104-GAGG,16-8563153-8563170-TGAG,16-8563173-8563213-TGAG;MOTIFS=AGTG,GAGT,TGAG,GAGG;STRUC=<VC86452>	HPRC,HGSVC	No	2.202	Yes	NA,NA	NA	NA
chr16:8562917	462847	DEL	68	0.8495	0.5723	112	TMEM114(0.00063702,1.631)	TMEM114(0.00063702,1.631)	NA	NA	NA	NA	NA	NA	NA	No	ID=16-8562817-8562831-GAGG,16-8562846-8562859-AGTG,16-8562877-8562891-GAGG,16-8562920-8562935-TGAG,16-8563012-8563024-TGAG,16-8563025-8563045-GAGT,16-8563063-8563067-AGTG,16-8563081-8563093-TGAG,16-8563090-8563104-GAGG,16-8563153-8563170-TGAG,16-8563173-8563213-TGAG;MOTIFS=AGTG,GAGT,TGAG,GAGG;STRUC=<VC86452>	HPRC,HGSVC	No	2.239	Yes	NA,NA	NA	NA
chr16:8563325	462848	DEL	1300	0.9178	0.3058	106	TMEM114(0.00063702,1.631)	TMEM114(0.00063702,1.631)	NA	NA	NA	NA	NA	NA	NA	No	ID=16-8563301-8563313-TGAG,16-8563310-8563323-GAGG,16-8563325-8563345-TGAG,16-8563349-8563361-TGAG,16-8563358-8563372-GAGG,16-8563421-8563425-TGAA,16-8563449-8563465-TGAG,16-8563498-8563510-GAGG,16-8563562-8563574-GAGG,16-8563577-8563593-TGAG,16-8563641-8563649-TGAG,16-8563705-8563720-TGAG,16-8563765-8563773-TGAG,16-8563798-8563812-GAGG,16-8563813-8563828-TGAG,16-8563834-8563860-GAGG,16-8563869-8563884-TGAG,16-8563901-8563913-TGAG;MOTIFS=TGAA,TGAG,GAGG;STRUC=<VC86453>,ID=16-8563969-8563981-TGAG;MOTIFS=TGAG;STRUC=<TR1309483>,ID=16-8564061-8564075-TGAG,16-8564081-8564096-TGAG,16-8564173-8564187-TGAG,16-8564241-8564256-TGAG,16-8564251-8564324-AGTGAATGAGTGATGAAATA,16-8564389-8564404-TGAG,16-8564405-8564418-TGAG,16-8564421-8564433-TGAG,16-8564430-8564444-GAGG,16-8564445-8564458-TGAG,16-8564485-8564497-TGAA,16-8564489-8564505-TGAG,16-8564553-8564568-TGAG,16-8564569-8564582-TGAG,16-8564621-8564636-TGAG,16-8564649-8564661-TGAG,16-8564658-8564672-GAGG,16-8564693-8564708-TGAG,16-8564721-8564733-TGAG,16-8564730-8564744-GAGG,16-8564773-8564788-TGAG,16-8564813-8564828-TGAG,16-8564866-8564881-GAGG,16-8564885-8564900-TGAG,16-8564929-8564941-TGAG,16-8564957-8564969-TGAG,16-8564978-8564992-GAGT,16-8565020-8565056-ATGAGTGAGTGA,16-8565045-8565064-TGAG,16-8565065-8565080-TGAG,16-8565107-8565123-AGTG;MOTIFS=AGTG,GAGT,ATGAGTGAGTGA,TGAG,AGTGAATGAGTGATGAAATA,GAGG,TGAA;STRUC=<VC86454>	HPRC,HGSVC,1KG-ONT	No	1.779	Yes	NA,NA	NA	NA
chr16:8563450	462849	DEL	64	0.8327	0.6467	14	TMEM114(0.00063702,1.631)	TMEM114(0.00063702,1.631)	NA	NA	NA	NA	NA	NA	NA	No	ID=16-8563301-8563313-TGAG,16-8563310-8563323-GAGG,16-8563325-8563345-TGAG,16-8563349-8563361-TGAG,16-8563358-8563372-GAGG,16-8563421-8563425-TGAA,16-8563449-8563465-TGAG,16-8563498-8563510-GAGG,16-8563562-8563574-GAGG,16-8563577-8563593-TGAG,16-8563641-8563649-TGAG,16-8563705-8563720-TGAG,16-8563765-8563773-TGAG,16-8563798-8563812-GAGG,16-8563813-8563828-TGAG,16-8563834-8563860-GAGG,16-8563869-8563884-TGAG,16-8563901-8563913-TGAG;MOTIFS=TGAA,TGAG,GAGG;STRUC=<VC86453>	HPRC,HGSVC	No	1.999	Yes	NA,NA	NA	NA
chr16:8563619	462850	INS	52	0.7983	0.6919	11	TMEM114(0.00063702,1.631)	TMEM114(0.00063702,1.631)	NA	NA	NA	NA	NA	NA	NA	No	ID=16-8563301-8563313-TGAG,16-8563310-8563323-GAGG,16-8563325-8563345-TGAG,16-8563349-8563361-TGAG,16-8563358-8563372-GAGG,16-8563421-8563425-TGAA,16-8563449-8563465-TGAG,16-8563498-8563510-GAGG,16-8563562-8563574-GAGG,16-8563577-8563593-TGAG,16-8563641-8563649-TGAG,16-8563705-8563720-TGAG,16-8563765-8563773-TGAG,16-8563798-8563812-GAGG,16-8563813-8563828-TGAG,16-8563834-8563860-GAGG,16-8563869-8563884-TGAG,16-8563901-8563913-TGAG;MOTIFS=TGAA,TGAG,GAGG;STRUC=<VC86453>	NA	No	0.226	Yes	NA,NA	NA	NA
chr16:8564217	462851	DEL	52	0.8632	0.5256	203	TMEM114(0.00063702,1.631)	TMEM114(0.00063702,1.631)	NA	NA	NA	NA	NA	NA	NA	No	ID=16-8564061-8564075-TGAG,16-8564081-8564096-TGAG,16-8564173-8564187-TGAG,16-8564241-8564256-TGAG,16-8564251-8564324-AGTGAATGAGTGATGAAATA,16-8564389-8564404-TGAG,16-8564405-8564418-TGAG,16-8564421-8564433-TGAG,16-8564430-8564444-GAGG,16-8564445-8564458-TGAG,16-8564485-8564497-TGAA,16-8564489-8564505-TGAG,16-8564553-8564568-TGAG,16-8564569-8564582-TGAG,16-8564621-8564636-TGAG,16-8564649-8564661-TGAG,16-8564658-8564672-GAGG,16-8564693-8564708-TGAG,16-8564721-8564733-TGAG,16-8564730-8564744-GAGG,16-8564773-8564788-TGAG,16-8564813-8564828-TGAG,16-8564866-8564881-GAGG,16-8564885-8564900-TGAG,16-8564929-8564941-TGAG,16-8564957-8564969-TGAG,16-8564978-8564992-GAGT,16-8565020-8565056-ATGAGTGAGTGA,16-8565045-8565064-TGAG,16-8565065-8565080-TGAG,16-8565107-8565123-AGTG;MOTIFS=AGTG,GAGT,ATGAGTGAGTGA,TGAG,AGTGAATGAGTGATGAAATA,GAGG,TGAA;STRUC=<VC86454>	HGSVC	No	2.163	Yes	NA,NA	NA	NA
chr16:8564217	462852	DEL	88	0.8738	0.4732	13	TMEM114(0.00063702,1.631)	TMEM114(0.00063702,1.631)	NA	NA	NA	NA	NA	NA	NA	No	ID=16-8564061-8564075-TGAG,16-8564081-8564096-TGAG,16-8564173-8564187-TGAG,16-8564241-8564256-TGAG,16-8564251-8564324-AGTGAATGAGTGATGAAATA,16-8564389-8564404-TGAG,16-8564405-8564418-TGAG,16-8564421-8564433-TGAG,16-8564430-8564444-GAGG,16-8564445-8564458-TGAG,16-8564485-8564497-TGAA,16-8564489-8564505-TGAG,16-8564553-8564568-TGAG,16-8564569-8564582-TGAG,16-8564621-8564636-TGAG,16-8564649-8564661-TGAG,16-8564658-8564672-GAGG,16-8564693-8564708-TGAG,16-8564721-8564733-TGAG,16-8564730-8564744-GAGG,16-8564773-8564788-TGAG,16-8564813-8564828-TGAG,16-8564866-8564881-GAGG,16-8564885-8564900-TGAG,16-8564929-8564941-TGAG,16-8564957-8564969-TGAG,16-8564978-8564992-GAGT,16-8565020-8565056-ATGAGTGAGTGA,16-8565045-8565064-TGAG,16-8565065-8565080-TGAG,16-8565107-8565123-AGTG;MOTIFS=AGTG,GAGT,ATGAGTGAGTGA,TGAG,AGTGAATGAGTGATGAAATA,GAGG,TGAA;STRUC=<VC86454>	HPRC,HGSVC,1KG-ONT	No	1.976	Yes	NA,NA	NA	NA
chr16:8564235	462853	DEL	108	0.8338	0.6022	50	TMEM114(0.00063702,1.631)	TMEM114(0.00063702,1.631)	NA	NA	NA	NA	NA	NA	NA	No	ID=16-8564061-8564075-TGAG,16-8564081-8564096-TGAG,16-8564173-8564187-TGAG,16-8564241-8564256-TGAG,16-8564251-8564324-AGTGAATGAGTGATGAAATA,16-8564389-8564404-TGAG,16-8564405-8564418-TGAG,16-8564421-8564433-TGAG,16-8564430-8564444-GAGG,16-8564445-8564458-TGAG,16-8564485-8564497-TGAA,16-8564489-8564505-TGAG,16-8564553-8564568-TGAG,16-8564569-8564582-TGAG,16-8564621-8564636-TGAG,16-8564649-8564661-TGAG,16-8564658-8564672-GAGG,16-8564693-8564708-TGAG,16-8564721-8564733-TGAG,16-8564730-8564744-GAGG,16-8564773-8564788-TGAG,16-8564813-8564828-TGAG,16-8564866-8564881-GAGG,16-8564885-8564900-TGAG,16-8564929-8564941-TGAG,16-8564957-8564969-TGAG,16-8564978-8564992-GAGT,16-8565020-8565056-ATGAGTGAGTGA,16-8565045-8565064-TGAG,16-8565065-8565080-TGAG,16-8565107-8565123-AGTG;MOTIFS=AGTG,GAGT,ATGAGTGAGTGA,TGAG,AGTGAATGAGTGATGAAATA,GAGG,TGAA;STRUC=<VC86454>	HPRC,HGSVC,1KG-ONT	No	1.893	Yes	NA,NA	NA	NA
chr16:8564235	462854	DEL	736	0.8945	0.361	8	TMEM114(0.00063702,1.631)	TMEM114(0.00063702,1.631)	NA	NA	NA	NA	NA	NA	NA	No	ID=16-8564061-8564075-TGAG,16-8564081-8564096-TGAG,16-8564173-8564187-TGAG,16-8564241-8564256-TGAG,16-8564251-8564324-AGTGAATGAGTGATGAAATA,16-8564389-8564404-TGAG,16-8564405-8564418-TGAG,16-8564421-8564433-TGAG,16-8564430-8564444-GAGG,16-8564445-8564458-TGAG,16-8564485-8564497-TGAA,16-8564489-8564505-TGAG,16-8564553-8564568-TGAG,16-8564569-8564582-TGAG,16-8564621-8564636-TGAG,16-8564649-8564661-TGAG,16-8564658-8564672-GAGG,16-8564693-8564708-TGAG,16-8564721-8564733-TGAG,16-8564730-8564744-GAGG,16-8564773-8564788-TGAG,16-8564813-8564828-TGAG,16-8564866-8564881-GAGG,16-8564885-8564900-TGAG,16-8564929-8564941-TGAG,16-8564957-8564969-TGAG,16-8564978-8564992-GAGT,16-8565020-8565056-ATGAGTGAGTGA,16-8565045-8565064-TGAG,16-8565065-8565080-TGAG,16-8565107-8565123-AGTG;MOTIFS=AGTG,GAGT,ATGAGTGAGTGA,TGAG,AGTGAATGAGTGATGAAATA,GAGG,TGAA;STRUC=<VC86454>	HPRC	No	2.122	Yes	NA,NA	NA	NA
chr16:8564237	462856	INS	1672	0.9012	0.3507	630	TMEM114(0.00063702,1.631)	TMEM114(0.00063702,1.631)	NA	NA	NA	NA	NA	NA	NA	No	ID=16-8564061-8564075-TGAG,16-8564081-8564096-TGAG,16-8564173-8564187-TGAG,16-8564241-8564256-TGAG,16-8564251-8564324-AGTGAATGAGTGATGAAATA,16-8564389-8564404-TGAG,16-8564405-8564418-TGAG,16-8564421-8564433-TGAG,16-8564430-8564444-GAGG,16-8564445-8564458-TGAG,16-8564485-8564497-TGAA,16-8564489-8564505-TGAG,16-8564553-8564568-TGAG,16-8564569-8564582-TGAG,16-8564621-8564636-TGAG,16-8564649-8564661-TGAG,16-8564658-8564672-GAGG,16-8564693-8564708-TGAG,16-8564721-8564733-TGAG,16-8564730-8564744-GAGG,16-8564773-8564788-TGAG,16-8564813-8564828-TGAG,16-8564866-8564881-GAGG,16-8564885-8564900-TGAG,16-8564929-8564941-TGAG,16-8564957-8564969-TGAG,16-8564978-8564992-GAGT,16-8565020-8565056-ATGAGTGAGTGA,16-8565045-8565064-TGAG,16-8565065-8565080-TGAG,16-8565107-8565123-AGTG;MOTIFS=AGTG,GAGT,ATGAGTGAGTGA,TGAG,AGTGAATGAGTGATGAAATA,GAGG,TGAA;STRUC=<VC86454>	HPRC,HGSVC,1KG-ONT	No	2.046	Yes	NA,NA	NA	NA
chr16:8564237	462855	INS	1842	0.8159	0.6791	2	TMEM114(0.00063702,1.631)	TMEM114(0.00063702,1.631)	NA	NA	NA	NA	NA	NA	NA	No	ID=16-8564061-8564075-TGAG,16-8564081-8564096-TGAG,16-8564173-8564187-TGAG,16-8564241-8564256-TGAG,16-8564251-8564324-AGTGAATGAGTGATGAAATA,16-8564389-8564404-TGAG,16-8564405-8564418-TGAG,16-8564421-8564433-TGAG,16-8564430-8564444-GAGG,16-8564445-8564458-TGAG,16-8564485-8564497-TGAA,16-8564489-8564505-TGAG,16-8564553-8564568-TGAG,16-8564569-8564582-TGAG,16-8564621-8564636-TGAG,16-8564649-8564661-TGAG,16-8564658-8564672-GAGG,16-8564693-8564708-TGAG,16-8564721-8564733-TGAG,16-8564730-8564744-GAGG,16-8564773-8564788-TGAG,16-8564813-8564828-TGAG,16-8564866-8564881-GAGG,16-8564885-8564900-TGAG,16-8564929-8564941-TGAG,16-8564957-8564969-TGAG,16-8564978-8564992-GAGT,16-8565020-8565056-ATGAGTGAGTGA,16-8565045-8565064-TGAG,16-8565065-8565080-TGAG,16-8565107-8565123-AGTG;MOTIFS=AGTG,GAGT,ATGAGTGAGTGA,TGAG,AGTGAATGAGTGATGAAATA,GAGG,TGAA;STRUC=<VC86454>	HPRC,HGSVC,1KG-ONT	No	2.046	No	NA,NA	NA	NA
chr16:8564237	462857	INS	1576	0.8333	0.6237	77	TMEM114(0.00063702,1.631)	TMEM114(0.00063702,1.631)	NA	NA	NA	NA	NA	NA	NA	No	ID=16-8564061-8564075-TGAG,16-8564081-8564096-TGAG,16-8564173-8564187-TGAG,16-8564241-8564256-TGAG,16-8564251-8564324-AGTGAATGAGTGATGAAATA,16-8564389-8564404-TGAG,16-8564405-8564418-TGAG,16-8564421-8564433-TGAG,16-8564430-8564444-GAGG,16-8564445-8564458-TGAG,16-8564485-8564497-TGAA,16-8564489-8564505-TGAG,16-8564553-8564568-TGAG,16-8564569-8564582-TGAG,16-8564621-8564636-TGAG,16-8564649-8564661-TGAG,16-8564658-8564672-GAGG,16-8564693-8564708-TGAG,16-8564721-8564733-TGAG,16-8564730-8564744-GAGG,16-8564773-8564788-TGAG,16-8564813-8564828-TGAG,16-8564866-8564881-GAGG,16-8564885-8564900-TGAG,16-8564929-8564941-TGAG,16-8564957-8564969-TGAG,16-8564978-8564992-GAGT,16-8565020-8565056-ATGAGTGAGTGA,16-8565045-8565064-TGAG,16-8565065-8565080-TGAG,16-8565107-8565123-AGTG;MOTIFS=AGTG,GAGT,ATGAGTGAGTGA,TGAG,AGTGAATGAGTGATGAAATA,GAGG,TGAA;STRUC=<VC86454>	HPRC,HGSVC,1KG-ONT	No	2.046	Yes	NA,NA	NA	NA
chr16:8564256	462858	DEL	88	0.8448	0.5864	2	TMEM114(0.00063702,1.631)	TMEM114(0.00063702,1.631)	NA	NA	NA	NA	NA	NA	NA	No	ID=16-8564061-8564075-TGAG,16-8564081-8564096-TGAG,16-8564173-8564187-TGAG,16-8564241-8564256-TGAG,16-8564251-8564324-AGTGAATGAGTGATGAAATA,16-8564389-8564404-TGAG,16-8564405-8564418-TGAG,16-8564421-8564433-TGAG,16-8564430-8564444-GAGG,16-8564445-8564458-TGAG,16-8564485-8564497-TGAA,16-8564489-8564505-TGAG,16-8564553-8564568-TGAG,16-8564569-8564582-TGAG,16-8564621-8564636-TGAG,16-8564649-8564661-TGAG,16-8564658-8564672-GAGG,16-8564693-8564708-TGAG,16-8564721-8564733-TGAG,16-8564730-8564744-GAGG,16-8564773-8564788-TGAG,16-8564813-8564828-TGAG,16-8564866-8564881-GAGG,16-8564885-8564900-TGAG,16-8564929-8564941-TGAG,16-8564957-8564969-TGAG,16-8564978-8564992-GAGT,16-8565020-8565056-ATGAGTGAGTGA,16-8565045-8565064-TGAG,16-8565065-8565080-TGAG,16-8565107-8565123-AGTG;MOTIFS=AGTG,GAGT,ATGAGTGAGTGA,TGAG,AGTGAATGAGTGATGAAATA,GAGG,TGAA;STRUC=<VC86454>	HPRC,HGSVC,1KG-ONT	No	1.564	No	NA,NA	NA	NA
chr16:8564361	462859	INS	600	0.8686	0.4947	58	TMEM114(0.00063702,1.631)	TMEM114(0.00063702,1.631)	NA	NA	NA	NA	NA	NA	NA	No	ID=16-8564061-8564075-TGAG,16-8564081-8564096-TGAG,16-8564173-8564187-TGAG,16-8564241-8564256-TGAG,16-8564251-8564324-AGTGAATGAGTGATGAAATA,16-8564389-8564404-TGAG,16-8564405-8564418-TGAG,16-8564421-8564433-TGAG,16-8564430-8564444-GAGG,16-8564445-8564458-TGAG,16-8564485-8564497-TGAA,16-8564489-8564505-TGAG,16-8564553-8564568-TGAG,16-8564569-8564582-TGAG,16-8564621-8564636-TGAG,16-8564649-8564661-TGAG,16-8564658-8564672-GAGG,16-8564693-8564708-TGAG,16-8564721-8564733-TGAG,16-8564730-8564744-GAGG,16-8564773-8564788-TGAG,16-8564813-8564828-TGAG,16-8564866-8564881-GAGG,16-8564885-8564900-TGAG,16-8564929-8564941-TGAG,16-8564957-8564969-TGAG,16-8564978-8564992-GAGT,16-8565020-8565056-ATGAGTGAGTGA,16-8565045-8565064-TGAG,16-8565065-8565080-TGAG,16-8565107-8565123-AGTG;MOTIFS=AGTG,GAGT,ATGAGTGAGTGA,TGAG,AGTGAATGAGTGATGAAATA,GAGG,TGAA;STRUC=<VC86454>	HGSVC,1KG-ONT	No	2.046	Yes	NA,NA	NA	NA
chr16:8564497	462860	DEL	60	0.8382	0.6101	18	TMEM114(0.00063702,1.631)	TMEM114(0.00063702,1.631)	NA	NA	NA	NA	NA	NA	NA	No	ID=16-8564061-8564075-TGAG,16-8564081-8564096-TGAG,16-8564173-8564187-TGAG,16-8564241-8564256-TGAG,16-8564251-8564324-AGTGAATGAGTGATGAAATA,16-8564389-8564404-TGAG,16-8564405-8564418-TGAG,16-8564421-8564433-TGAG,16-8564430-8564444-GAGG,16-8564445-8564458-TGAG,16-8564485-8564497-TGAA,16-8564489-8564505-TGAG,16-8564553-8564568-TGAG,16-8564569-8564582-TGAG,16-8564621-8564636-TGAG,16-8564649-8564661-TGAG,16-8564658-8564672-GAGG,16-8564693-8564708-TGAG,16-8564721-8564733-TGAG,16-8564730-8564744-GAGG,16-8564773-8564788-TGAG,16-8564813-8564828-TGAG,16-8564866-8564881-GAGG,16-8564885-8564900-TGAG,16-8564929-8564941-TGAG,16-8564957-8564969-TGAG,16-8564978-8564992-GAGT,16-8565020-8565056-ATGAGTGAGTGA,16-8565045-8565064-TGAG,16-8565065-8565080-TGAG,16-8565107-8565123-AGTG;MOTIFS=AGTG,GAGT,ATGAGTGAGTGA,TGAG,AGTGAATGAGTGATGAAATA,GAGG,TGAA;STRUC=<VC86454>	HPRC,HGSVC,1KG-ONT	No	1.364	Yes	NA,NA	NA	NA
chr16:8564837	462861	DEL	66	0.905	0.3571	11	TMEM114(0.00063702,1.631)	TMEM114(0.00063702,1.631)	NA	NA	NA	NA	NA	NA	NA	No	ID=16-8564061-8564075-TGAG,16-8564081-8564096-TGAG,16-8564173-8564187-TGAG,16-8564241-8564256-TGAG,16-8564251-8564324-AGTGAATGAGTGATGAAATA,16-8564389-8564404-TGAG,16-8564405-8564418-TGAG,16-8564421-8564433-TGAG,16-8564430-8564444-GAGG,16-8564445-8564458-TGAG,16-8564485-8564497-TGAA,16-8564489-8564505-TGAG,16-8564553-8564568-TGAG,16-8564569-8564582-TGAG,16-8564621-8564636-TGAG,16-8564649-8564661-TGAG,16-8564658-8564672-GAGG,16-8564693-8564708-TGAG,16-8564721-8564733-TGAG,16-8564730-8564744-GAGG,16-8564773-8564788-TGAG,16-8564813-8564828-TGAG,16-8564866-8564881-GAGG,16-8564885-8564900-TGAG,16-8564929-8564941-TGAG,16-8564957-8564969-TGAG,16-8564978-8564992-GAGT,16-8565020-8565056-ATGAGTGAGTGA,16-8565045-8565064-TGAG,16-8565065-8565080-TGAG,16-8565107-8565123-AGTG;MOTIFS=AGTG,GAGT,ATGAGTGAGTGA,TGAG,AGTGAATGAGTGATGAAATA,GAGG,TGAA;STRUC=<VC86454>	HPRC,HGSVC,1KG-ONT	No	1.928	Yes	NA,NA	NA	NA
chr16:8564841	462862	DEL	60	0.8681	0.4847	5	TMEM114(0.00063702,1.631)	TMEM114(0.00063702,1.631)	NA	NA	NA	NA	NA	NA	NA	No	ID=16-8564061-8564075-TGAG,16-8564081-8564096-TGAG,16-8564173-8564187-TGAG,16-8564241-8564256-TGAG,16-8564251-8564324-AGTGAATGAGTGATGAAATA,16-8564389-8564404-TGAG,16-8564405-8564418-TGAG,16-8564421-8564433-TGAG,16-8564430-8564444-GAGG,16-8564445-8564458-TGAG,16-8564485-8564497-TGAA,16-8564489-8564505-TGAG,16-8564553-8564568-TGAG,16-8564569-8564582-TGAG,16-8564621-8564636-TGAG,16-8564649-8564661-TGAG,16-8564658-8564672-GAGG,16-8564693-8564708-TGAG,16-8564721-8564733-TGAG,16-8564730-8564744-GAGG,16-8564773-8564788-TGAG,16-8564813-8564828-TGAG,16-8564866-8564881-GAGG,16-8564885-8564900-TGAG,16-8564929-8564941-TGAG,16-8564957-8564969-TGAG,16-8564978-8564992-GAGT,16-8565020-8565056-ATGAGTGAGTGA,16-8565045-8565064-TGAG,16-8565065-8565080-TGAG,16-8565107-8565123-AGTG;MOTIFS=AGTG,GAGT,ATGAGTGAGTGA,TGAG,AGTGAATGAGTGATGAAATA,GAGG,TGAA;STRUC=<VC86454>	HPRC,HGSVC,1KG-ONT	No	1.928	No	NA,NA	NA	NA
chr16:8564853	462863	DEL	56	0.8122	0.671	177	TMEM114(0.00063702,1.631)	TMEM114(0.00063702,1.631)	NA	NA	NA	NA	NA	NA	NA	No	ID=16-8564061-8564075-TGAG,16-8564081-8564096-TGAG,16-8564173-8564187-TGAG,16-8564241-8564256-TGAG,16-8564251-8564324-AGTGAATGAGTGATGAAATA,16-8564389-8564404-TGAG,16-8564405-8564418-TGAG,16-8564421-8564433-TGAG,16-8564430-8564444-GAGG,16-8564445-8564458-TGAG,16-8564485-8564497-TGAA,16-8564489-8564505-TGAG,16-8564553-8564568-TGAG,16-8564569-8564582-TGAG,16-8564621-8564636-TGAG,16-8564649-8564661-TGAG,16-8564658-8564672-GAGG,16-8564693-8564708-TGAG,16-8564721-8564733-TGAG,16-8564730-8564744-GAGG,16-8564773-8564788-TGAG,16-8564813-8564828-TGAG,16-8564866-8564881-GAGG,16-8564885-8564900-TGAG,16-8564929-8564941-TGAG,16-8564957-8564969-TGAG,16-8564978-8564992-GAGT,16-8565020-8565056-ATGAGTGAGTGA,16-8565045-8565064-TGAG,16-8565065-8565080-TGAG,16-8565107-8565123-AGTG;MOTIFS=AGTG,GAGT,ATGAGTGAGTGA,TGAG,AGTGAATGAGTGATGAAATA,GAGG,TGAA;STRUC=<VC86454>	HPRC,HGSVC,1KG-ONT	No	2.006	Yes	NA,NA	NA	NA
chr16:8564873	462864	INS	2836	0.8292	0.6834	3	TMEM114(0.00063702,1.631)	TMEM114(0.00063702,1.631)	NA	NA	NA	NA	NA	NA	NA	No	ID=16-8564061-8564075-TGAG,16-8564081-8564096-TGAG,16-8564173-8564187-TGAG,16-8564241-8564256-TGAG,16-8564251-8564324-AGTGAATGAGTGATGAAATA,16-8564389-8564404-TGAG,16-8564405-8564418-TGAG,16-8564421-8564433-TGAG,16-8564430-8564444-GAGG,16-8564445-8564458-TGAG,16-8564485-8564497-TGAA,16-8564489-8564505-TGAG,16-8564553-8564568-TGAG,16-8564569-8564582-TGAG,16-8564621-8564636-TGAG,16-8564649-8564661-TGAG,16-8564658-8564672-GAGG,16-8564693-8564708-TGAG,16-8564721-8564733-TGAG,16-8564730-8564744-GAGG,16-8564773-8564788-TGAG,16-8564813-8564828-TGAG,16-8564866-8564881-GAGG,16-8564885-8564900-TGAG,16-8564929-8564941-TGAG,16-8564957-8564969-TGAG,16-8564978-8564992-GAGT,16-8565020-8565056-ATGAGTGAGTGA,16-8565045-8565064-TGAG,16-8565065-8565080-TGAG,16-8565107-8565123-AGTG;MOTIFS=AGTG,GAGT,ATGAGTGAGTGA,TGAG,AGTGAATGAGTGATGAAATA,GAGG,TGAA;STRUC=<VC86454>	NA	No	2.066	Yes	NA,NA	NA	NA
chr16:8575903	462865	INS	72	0.8037	0.6719	1	TMEM114(0.00063702,1.631)	TMEM114(0.00063702,1.631)	NA	NA	NA	NA	NA	NA	NA	No	NA	NA	No	2.128	No	NA,NA	NA	NA
chr16:8576704	462866	INS	64	0.8718	0.4697	1	TMEM114(0.00063702,1.631)	TMEM114(0.00063702,1.631)	NA	NA	NA	NA	NA	NA	NA	No	NA	HGSVC	Yes	2.128	No	NA,NA	NA	NA
chr16:8576704	462867	INS	60	0.8931	0.4188	3	TMEM114(0.00063702,1.631)	TMEM114(0.00063702,1.631)	NA	NA	NA	NA	NA	NA	NA	No	NA	HGSVC	Yes	2.128	Yes	NA,NA	NA	NA
chr16:8576710	462868	INS	52	0.9357	0.2568	1	TMEM114(0.00063702,1.631)	TMEM114(0.00063702,1.631)	NA	NA	NA	NA	NA	NA	NA	No	ID=16-8576704-8576768-AGGA;MOTIFS=AGGA;STRUC=<TR1309513>	HGSVC	Yes	2.128	Yes	NA,NA	NA	NA
chr16:8583781	462869	INS	329	0.8235	0.6548	1	TMEM114(0.00063702,1.631)	TMEM114(0.00063702,1.631)	NA	NA	NA	NA	NA	NA	NA	No	NA	NA	No	2.095	No	NA,NA	NA	NA
chr16:8591342	462870	INS	66	0.8901	0.388	3	NA	NA	NA	NA	NA	NA	NA	NA	NA	No	NA	HPRC,HGSVC,1KG-ONT	Yes	0.044	Yes	NA,NA	NA	NA
chr16:8591434	462871	INS	66	0.8214	0.6535	19	NA	NA	NA	NA	NA	NA	NA	NA	NA	No	ID=16-8591419-8591485-CAT;MOTIFS=CAT;STRUC=<TR1309559>,ID=16-8591431-8591448-CAC,16-8591440-8591475-CACCACCAT,16-8591515-8591526-CAT,16-8591524-8591535-CAC;MOTIFS=CAT,CACCACCAT,CAC;STRUC=<VC86459>	HPRC,HGSVC,1KG-ONT	Yes	0.071	Yes	NA,NA	NA	NA
chr16:8591434	462872	INS	123	0.8782	0.5018	1	NA	NA	NA	NA	NA	NA	NA	NA	NA	No	ID=16-8591419-8591485-CAT;MOTIFS=CAT;STRUC=<TR1309559>,ID=16-8591431-8591448-CAC,16-8591440-8591475-CACCACCAT,16-8591515-8591526-CAT,16-8591524-8591535-CAC;MOTIFS=CAT,CACCACCAT,CAC;STRUC=<VC86459>	HPRC,HGSVC	Yes	0.071	Yes	NA,NA	NA	NA
chr16:8591434	462873	INS	132	0.8035	0.6798	17	NA	NA	NA	NA	NA	NA	NA	NA	NA	No	ID=16-8591419-8591485-CAT;MOTIFS=CAT;STRUC=<TR1309559>,ID=16-8591431-8591448-CAC,16-8591440-8591475-CACCACCAT,16-8591515-8591526-CAT,16-8591524-8591535-CAC;MOTIFS=CAT,CACCACCAT,CAC;STRUC=<VC86459>	HPRC,HGSVC	Yes	0.071	Yes	NA,NA	NA	NA
chr16:8594310	462874	DEL	1393	0.8406	0.6211	206	NA	NA	NA	NA	NA	NA	NA	NA	enhancer	No	ID=16-8594333-8594342-T;MOTIFS=T;STRUC=<TR1309574>,ID=16-8594612-8594621-GTG;MOTIFS=GTG;STRUC=<TR1309575>,ID=16-8594964-8594976-A;MOTIFS=A;STRUC=<TR1309576>,ID=16-8595178-8595190-GAGG;MOTIFS=GAGG;STRUC=<TR1309577>	HPRC,HGSVC,1KG-ONT	Yes	2.458	Yes	NA,NA	NA	NA
chr16:8604157	462875	INS	2869	0.7931	0.6943	1	NA	NA	NA	NA	NA	NA	NA	NA	NA	No	NA	NA	Yes	0.161	No	NA,NA	NA	NA
chr16:8640835	462876	INS	429	0.8333	0.595	1	METTL22(2.7245000000000004e-19,1.38)	NA	NA	NA	NA	NA	NA	NA	NA	No	ID=16-8640643-8640659-GGGA,16-8640674-8640691-TGGA,16-8640726-8640743-TGGA,16-8640808-8640827-GGTG,16-8640828-8640851-GATG,16-8640876-8640892-GGTG,16-8640893-8640945-ATGG,16-8640954-8640984-TGGC,16-8640973-8640985-CTGT,16-8641023-8641037-GGGT;MOTIFS=GGGA,GGTG,TGGA,GATG,ATGG,TGGC,CTGT,GGGT;STRUC=<VC86470>	HGSVC,1KG-ONT	No	0.193	No	NA,NA	NA	NA
chr16:8640836	462884	INS	228	0.8265	0.6763	47	METTL22(2.7245000000000004e-19,1.38)	NA	NA	NA	NA	NA	NA	NA	NA	No	ID=16-8640643-8640659-GGGA,16-8640674-8640691-TGGA,16-8640726-8640743-TGGA,16-8640808-8640827-GGTG,16-8640828-8640851-GATG,16-8640876-8640892-GGTG,16-8640893-8640945-ATGG,16-8640954-8640984-TGGC,16-8640973-8640985-CTGT,16-8641023-8641037-GGGT;MOTIFS=GGGA,GGTG,TGGA,GATG,ATGG,TGGC,CTGT,GGGT;STRUC=<VC86470>	HPRC,HGSVC,1KG-ONT	No	0.193	Yes	NA,NA	NA	NA
chr16:8640836	462885	INS	63	0.8908	0.3837	1	METTL22(2.7245000000000004e-19,1.38)	NA	NA	NA	NA	NA	NA	NA	NA	No	ID=16-8640643-8640659-GGGA,16-8640674-8640691-TGGA,16-8640726-8640743-TGGA,16-8640808-8640827-GGTG,16-8640828-8640851-GATG,16-8640876-8640892-GGTG,16-8640893-8640945-ATGG,16-8640954-8640984-TGGC,16-8640973-8640985-CTGT,16-8641023-8641037-GGGT;MOTIFS=GGGA,GGTG,TGGA,GATG,ATGG,TGGC,CTGT,GGGT;STRUC=<VC86470>	NA	Yes	0.193	No	NA,NA	NA	NA
chr16:8640836	462883	INS	285	0.8382	0.5967	13	METTL22(2.7245000000000004e-19,1.38)	NA	NA	NA	NA	NA	NA	NA	NA	No	ID=16-8640643-8640659-GGGA,16-8640674-8640691-TGGA,16-8640726-8640743-TGGA,16-8640808-8640827-GGTG,16-8640828-8640851-GATG,16-8640876-8640892-GGTG,16-8640893-8640945-ATGG,16-8640954-8640984-TGGC,16-8640973-8640985-CTGT,16-8641023-8641037-GGGT;MOTIFS=GGGA,GGTG,TGGA,GATG,ATGG,TGGC,CTGT,GGGT;STRUC=<VC86470>	HPRC,HGSVC,1KG-ONT	No	0.193	Yes	NA,NA	NA	NA
chr16:8640836	462882	INS	352	0.8818	0.4959	2	METTL22(2.7245000000000004e-19,1.38)	NA	NA	NA	NA	NA	NA	NA	NA	No	ID=16-8640643-8640659-GGGA,16-8640674-8640691-TGGA,16-8640726-8640743-TGGA,16-8640808-8640827-GGTG,16-8640828-8640851-GATG,16-8640876-8640892-GGTG,16-8640893-8640945-ATGG,16-8640954-8640984-TGGC,16-8640973-8640985-CTGT,16-8641023-8641037-GGGT;MOTIFS=GGGA,GGTG,TGGA,GATG,ATGG,TGGC,CTGT,GGGT;STRUC=<VC86470>	HPRC,HGSVC,1KG-ONT	No	0.193	Yes	NA,NA	NA	NA
chr16:8640836	462881	INS	280	0.7969	0.6962	726	METTL22(2.7245000000000004e-19,1.38)	NA	NA	NA	NA	NA	NA	NA	NA	No	ID=16-8640643-8640659-GGGA,16-8640674-8640691-TGGA,16-8640726-8640743-TGGA,16-8640808-8640827-GGTG,16-8640828-8640851-GATG,16-8640876-8640892-GGTG,16-8640893-8640945-ATGG,16-8640954-8640984-TGGC,16-8640973-8640985-CTGT,16-8641023-8641037-GGGT;MOTIFS=GGGA,GGTG,TGGA,GATG,ATGG,TGGC,CTGT,GGGT;STRUC=<VC86470>	HPRC,HGSVC,1KG-ONT	No	0.193	Yes	NA,NA	NA	NA
chr16:8640836	462880	INS	208	0.7952	0.6901	402	METTL22(2.7245000000000004e-19,1.38)	NA	NA	NA	NA	NA	NA	NA	NA	No	ID=16-8640643-8640659-GGGA,16-8640674-8640691-TGGA,16-8640726-8640743-TGGA,16-8640808-8640827-GGTG,16-8640828-8640851-GATG,16-8640876-8640892-GGTG,16-8640893-8640945-ATGG,16-8640954-8640984-TGGC,16-8640973-8640985-CTGT,16-8641023-8641037-GGGT;MOTIFS=GGGA,GGTG,TGGA,GATG,ATGG,TGGC,CTGT,GGGT;STRUC=<VC86470>	HPRC,HGSVC,1KG-ONT	No	0.193	Yes	NA,NA	NA	NA
chr16:8640836	462879	INS	265	0.8256	0.6324	6	METTL22(2.7245000000000004e-19,1.38)	NA	NA	NA	NA	NA	NA	NA	NA	No	ID=16-8640643-8640659-GGGA,16-8640674-8640691-TGGA,16-8640726-8640743-TGGA,16-8640808-8640827-GGTG,16-8640828-8640851-GATG,16-8640876-8640892-GGTG,16-8640893-8640945-ATGG,16-8640954-8640984-TGGC,16-8640973-8640985-CTGT,16-8641023-8641037-GGGT;MOTIFS=GGGA,GGTG,TGGA,GATG,ATGG,TGGC,CTGT,GGGT;STRUC=<VC86470>	HPRC,HGSVC,1KG-ONT	No	0.193	No	NA,NA	NA	NA
chr16:8640836	462878	INS	495	0.8633	0.4888	1	METTL22(2.7245000000000004e-19,1.38)	NA	NA	NA	NA	NA	NA	NA	NA	No	ID=16-8640643-8640659-GGGA,16-8640674-8640691-TGGA,16-8640726-8640743-TGGA,16-8640808-8640827-GGTG,16-8640828-8640851-GATG,16-8640876-8640892-GGTG,16-8640893-8640945-ATGG,16-8640954-8640984-TGGC,16-8640973-8640985-CTGT,16-8641023-8641037-GGGT;MOTIFS=GGGA,GGTG,TGGA,GATG,ATGG,TGGC,CTGT,GGGT;STRUC=<VC86470>	1KG-ONT	No	0.193	No	NA,NA	NA	NA
chr16:8640836	462877	INS	132	0.8306	0.6182	14	METTL22(2.7245000000000004e-19,1.38)	NA	NA	NA	NA	NA	NA	NA	NA	No	ID=16-8640643-8640659-GGGA,16-8640674-8640691-TGGA,16-8640726-8640743-TGGA,16-8640808-8640827-GGTG,16-8640828-8640851-GATG,16-8640876-8640892-GGTG,16-8640893-8640945-ATGG,16-8640954-8640984-TGGC,16-8640973-8640985-CTGT,16-8641023-8641037-GGGT;MOTIFS=GGGA,GGTG,TGGA,GATG,ATGG,TGGC,CTGT,GGGT;STRUC=<VC86470>	HPRC	Yes	0.193	Yes	NA,NA	NA	NA
chr16:8640837	462886	INS	226	0.8151	0.6675	7	METTL22(2.7245000000000004e-19,1.38)	NA	NA	NA	NA	NA	NA	NA	NA	No	ID=16-8640643-8640659-GGGA,16-8640674-8640691-TGGA,16-8640726-8640743-TGGA,16-8640808-8640827-GGTG,16-8640828-8640851-GATG,16-8640876-8640892-GGTG,16-8640893-8640945-ATGG,16-8640954-8640984-TGGC,16-8640973-8640985-CTGT,16-8641023-8641037-GGGT;MOTIFS=GGGA,GGTG,TGGA,GATG,ATGG,TGGC,CTGT,GGGT;STRUC=<VC86470>	HPRC,HGSVC,1KG-ONT	No	0.193	Yes	NA,NA	NA	NA
chr16:8640890	462889	INS	308	0.9431	0.4671	47	METTL22(2.7245000000000004e-19,1.38)	NA	NA	NA	NA	NA	NA	NA	NA	No	ID=16-8640643-8640659-GGGA,16-8640674-8640691-TGGA,16-8640726-8640743-TGGA,16-8640808-8640827-GGTG,16-8640828-8640851-GATG,16-8640876-8640892-GGTG,16-8640893-8640945-ATGG,16-8640954-8640984-TGGC,16-8640973-8640985-CTGT,16-8641023-8641037-GGGT;MOTIFS=GGGA,GGTG,TGGA,GATG,ATGG,TGGC,CTGT,GGGT;STRUC=<VC86470>	HPRC,HGSVC,1KG-ONT	No	0.193	Yes	NA,NA	NA	NA
chr16:8640890	462890	INS	236	0.815	0.6678	67	METTL22(2.7245000000000004e-19,1.38)	NA	NA	NA	NA	NA	NA	NA	NA	No	ID=16-8640643-8640659-GGGA,16-8640674-8640691-TGGA,16-8640726-8640743-TGGA,16-8640808-8640827-GGTG,16-8640828-8640851-GATG,16-8640876-8640892-GGTG,16-8640893-8640945-ATGG,16-8640954-8640984-TGGC,16-8640973-8640985-CTGT,16-8641023-8641037-GGGT;MOTIFS=GGGA,GGTG,TGGA,GATG,ATGG,TGGC,CTGT,GGGT;STRUC=<VC86470>	HPRC,HGSVC,1KG-ONT	No	0.193	Yes	NA,NA	NA	NA
chr16:8645986	462891	INS	80	0.9563	0.1978	187	METTL22(2.7245000000000004e-19,1.38)	NA	NA	NA	METTL22(2.7245000000000004e-19,1.38)	NA	NA	NA	NA	No	NA	HPRC,HGSVC,1KG-ONT	Yes	2.12	Yes	NA,NA	NA	NA
chr16:8645986	462892	INS	86	0.9716	0.1214	2	METTL22(2.7245000000000004e-19,1.38)	NA	NA	NA	METTL22(2.7245000000000004e-19,1.38)	NA	NA	NA	NA	No	NA	HPRC,HGSVC,1KG-ONT	Yes	2.12	No	NA,NA	NA	NA
chr16:8645986	462893	INS	80	0.9743	0.0961	866	METTL22(2.7245000000000004e-19,1.38)	NA	NA	NA	METTL22(2.7245000000000004e-19,1.38)	NA	NA	NA	NA	No	NA	HPRC,HGSVC,1KG-ONT	Yes	2.12	Yes	NA,NA	NA	NA
chr16:8645986	462894	INS	85	0.7998	0.6868	3	METTL22(2.7245000000000004e-19,1.38)	NA	NA	NA	METTL22(2.7245000000000004e-19,1.38)	NA	NA	NA	NA	No	NA	HPRC,HGSVC,1KG-ONT	Yes	2.12	Yes	NA,NA	NA	NA
chr16:8660790	462895	DEL	87	0.8807	0.4311	25	NA	NA	NA	NA	NA	NA	NA	NA	open_chromatin_region	No	ID=16-8660780-8660830-GGA,16-8660822-8660857-GGAGGAGGG,16-8660849-8660858-GGA,16-8660859-8660876-GAG,16-8660877-8660907-GAG;MOTIFS=GAG,GGA,GGAGGAGGG;STRUC=<VC86476>	HPRC,HGSVC,1KG-ONT	No	0.207	Yes	NA,NA	NA	NA
chr16:8660796	462896	DEL	81	0.9241	0.3361	23	NA	NA	NA	NA	NA	NA	NA	NA	open_chromatin_region	No	ID=16-8660780-8660830-GGA,16-8660822-8660857-GGAGGAGGG,16-8660849-8660858-GGA,16-8660859-8660876-GAG,16-8660877-8660907-GAG;MOTIFS=GAG,GGA,GGAGGAGGG;STRUC=<VC86476>	HPRC,HGSVC,1KG-ONT	No	0.077	Yes	NA,NA	NA	NA
chr16:8660802	462897	DEL	75	0.896	0.3892	199	NA	NA	NA	NA	NA	NA	NA	NA	open_chromatin_region	No	ID=16-8660780-8660830-GGA,16-8660822-8660857-GGAGGAGGG,16-8660849-8660858-GGA,16-8660859-8660876-GAG,16-8660877-8660907-GAG;MOTIFS=GAG,GGA,GGAGGAGGG;STRUC=<VC86476>	HPRC,HGSVC,1KG-ONT	No	0.035	Yes	NA,NA	NA	NA
chr16:8660806	462898	DEL	53	0.9001	0.39	35	NA	NA	NA	NA	NA	NA	NA	NA	open_chromatin_region	No	ID=16-8660780-8660830-GGA,16-8660822-8660857-GGAGGAGGG,16-8660849-8660858-GGA,16-8660859-8660876-GAG,16-8660877-8660907-GAG;MOTIFS=GAG,GGA,GGAGGAGGG;STRUC=<VC86476>	HPRC,HGSVC,1KG-ONT	No	0.029	Yes	NA,NA	NA	NA
chr16:8660808	462899	DEL	69	0.8552	0.5497	195	NA	NA	NA	NA	NA	NA	NA	NA	open_chromatin_region	No	ID=16-8660780-8660830-GGA,16-8660822-8660857-GGAGGAGGG,16-8660849-8660858-GGA,16-8660859-8660876-GAG,16-8660877-8660907-GAG;MOTIFS=GAG,GGA,GGAGGAGGG;STRUC=<VC86476>	HPRC,HGSVC,1KG-ONT	No	0.018	Yes	NA,NA	NA	NA
chr16:8660814	462900	DEL	63	0.8244	0.6347	203	NA	NA	NA	NA	NA	NA	NA	NA	open_chromatin_region	No	ID=16-8660780-8660830-GGA,16-8660822-8660857-GGAGGAGGG,16-8660849-8660858-GGA,16-8660859-8660876-GAG,16-8660877-8660907-GAG;MOTIFS=GAG,GGA,GGAGGAGGG;STRUC=<VC86476>	HPRC,HGSVC,1KG-ONT	No	0.03	Yes	NA,NA	NA	NA
chr16:8660820	462901	DEL	57	0.8502	0.5486	31	NA	NA	NA	NA	NA	NA	NA	NA	open_chromatin_region	No	ID=16-8660780-8660830-GGA,16-8660822-8660857-GGAGGAGGG,16-8660849-8660858-GGA,16-8660859-8660876-GAG,16-8660877-8660907-GAG;MOTIFS=GAG,GGA,GGAGGAGGG;STRUC=<VC86476>	HPRC,HGSVC,1KG-ONT	No	0.06	Yes	NA,NA	NA	NA
chr16:8661428	462902	DEL	1563	0.9143	0.309	350	NA	NA	NA	NA	NA	NA	NA	NA	NA	No	ID=16-8661546-8661555-GAG,16-8661644-8661660-A,16-8661735-8661747-TAT,16-8662591-8662600-TGG;MOTIFS=GAG,TGG,TAT,A;STRUC=<VC86477>	HPRC,HGSVC,1KG-ONT	Yes	0.061	Yes	NA,NA	NA	NA
chr16:8681238	462903	DEL	651	0.8298	0.6132	1	ABAT(1.1757e-10,0.871)	ABAT(1.1757e-10,0.871)	NA	NA	NA	NA	NA	NA	NA	No	ID=16-8681458-8681474-T;MOTIFS=T;STRUC=<TR1309726>,ID=16-8681641-8681659-T;MOTIFS=T;STRUC=<TR1309727>	1KG-ONT	No	1.062	No	NA,NA	NA	NA
chr16:8710727	462904	INS	112	0.8211	0.6538	1	ABAT(1.1757e-10,0.871)	ABAT(1.1757e-10,0.871)	NA	NA	NA	NA	NA	NA	NA	No	ID=16-8710683-8710693-GA;MOTIFS=GA;STRUC=(GA)n,ID=16-8710694-8710730-AG;MOTIFS=AG;STRUC=<TR1309787>	1KG-ONT	No	2.055	No	NA,NA	NA	NA
chr16:8711712	462910	INS	67	0.8028	0.6868	40	ABAT(1.1757e-10,0.871)	ABAT(1.1757e-10,0.871)	NA	NA	NA	NA	NA	NA	NA	No	ID=16-8711681-8711698-GGAT,16-8711700-8711723-TGGA,16-8711762-8711783-GATG,16-8711786-8711828-GATG;MOTIFS=GATG,GGAT,TGGA;STRUC=<VC86487>	HPRC,HGSVC,1KG-ONT	No	0.174	Yes	NA,NA	NA	NA
chr16:8711712	462909	INS	63	0.8148	0.6541	3	ABAT(1.1757e-10,0.871)	ABAT(1.1757e-10,0.871)	NA	NA	NA	NA	NA	NA	NA	No	ID=16-8711681-8711698-GGAT,16-8711700-8711723-TGGA,16-8711762-8711783-GATG,16-8711786-8711828-GATG;MOTIFS=GATG,GGAT,TGGA;STRUC=<VC86487>	HPRC,HGSVC,1KG-ONT	No	0.174	Yes	NA,NA	NA	NA
chr16:8711712	462908	INS	52	0.8743	0.6501	2	ABAT(1.1757e-10,0.871)	ABAT(1.1757e-10,0.871)	NA	NA	NA	NA	NA	NA	NA	No	ID=16-8711681-8711698-GGAT,16-8711700-8711723-TGGA,16-8711762-8711783-GATG,16-8711786-8711828-GATG;MOTIFS=GATG,GGAT,TGGA;STRUC=<VC86487>	HPRC,HGSVC,1KG-ONT	No	0.174	Yes	NA,NA	NA	NA
chr16:8711712	462907	INS	55	0.8011	0.6999	315	ABAT(1.1757e-10,0.871)	ABAT(1.1757e-10,0.871)	NA	NA	NA	NA	NA	NA	NA	No	ID=16-8711681-8711698-GGAT,16-8711700-8711723-TGGA,16-8711762-8711783-GATG,16-8711786-8711828-GATG;MOTIFS=GATG,GGAT,TGGA;STRUC=<VC86487>	HPRC,HGSVC,1KG-ONT	No	0.174	Yes	NA,NA	NA	NA
chr16:8711712	462906	INS	59	0.8939	0.3884	6	ABAT(1.1757e-10,0.871)	ABAT(1.1757e-10,0.871)	NA	NA	NA	NA	NA	NA	NA	No	ID=16-8711681-8711698-GGAT,16-8711700-8711723-TGGA,16-8711762-8711783-GATG,16-8711786-8711828-GATG;MOTIFS=GATG,GGAT,TGGA;STRUC=<VC86487>	HPRC,HGSVC,1KG-ONT	No	0.174	No	NA,NA	NA	NA
chr16:8732191	462911	DEL	1676	0.8728	0.4837	111	ABAT(1.1757e-10,0.871)	ABAT(1.1757e-10,0.871)	NA	NA	NA	NA	NA	NA	NA	No	ID=16-8732196-8732208-T,16-8732225-8732237-ATTT;MOTIFS=ATTT,T;STRUC=<VC86491>,ID=16-8732205-8732220-TTTG;MOTIFS=TTTG;STRUC=<TR1309819>,ID=16-8733127-8733136-C;MOTIFS=C;STRUC=(C)n,ID=16-8733814-8733840-GAGAGG;MOTIFS=GAGAGG;STRUC=<TR1309820>	HPRC,HGSVC,1KG-ONT	Yes	1.423	Yes	NA,NA	NA	NA
chr16:8732747	462912	DEL	77	0.9063	0.3282	4	ABAT(1.1757e-10,0.871)	ABAT(1.1757e-10,0.871)	NA	NA	NA	NA	NA	NA	NA	No	NA	1KG-ONT	Yes	0.009	No	NA,NA	NA	NA
chr16:8732898	462913	DEL	98	0.9331	0.2834	1	ABAT(1.1757e-10,0.871)	ABAT(1.1757e-10,0.871)	NA	NA	NA	NA	NA	NA	NA	No	NA	1KG-ONT	Yes	0.006	No	NA,NA	NA	NA
chr16:8732904	462914	INS	51	0.8117	0.6626	49	ABAT(1.1757e-10,0.871)	ABAT(1.1757e-10,0.871)	NA	NA	NA	NA	NA	NA	NA	No	NA	HPRC	No	0.038	Yes	NA,NA	NA	NA
chr16:8732917	462915	INS	52	0.8415	0.5913	4	ABAT(1.1757e-10,0.871)	ABAT(1.1757e-10,0.871)	NA	NA	NA	NA	NA	NA	NA	No	NA	HPRC	No	0.038	Yes	NA,NA	NA	NA
chr16:8732931	462916	DEL	198	0.9288	0.2833	26	ABAT(1.1757e-10,0.871)	ABAT(1.1757e-10,0.871)	NA	NA	NA	NA	NA	NA	NA	No	ID=16-8733127-8733136-C;MOTIFS=C;STRUC=(C)n	HPRC,HGSVC	Yes	0.008	Yes	NA,NA	NA	NA
chr16:8732938	462917	INS	127	0.8593	0.5265	83	ABAT(1.1757e-10,0.871)	ABAT(1.1757e-10,0.871)	NA	NA	NA	NA	NA	NA	NA	No	NA	HPRC,HGSVC,1KG-ONT	No	0.038	Yes	NA,NA	NA	NA
chr16:8733078	462918	INS	52	0.9716	0.2544	2	ABAT(1.1757e-10,0.871)	ABAT(1.1757e-10,0.871)	NA	NA	NA	NA	NA	NA	NA	No	NA	HPRC	No	0.038	Yes	NA,NA	NA	NA
chr16:8733123	462919	DEL	52	0.9317	0.511	1	ABAT(1.1757e-10,0.871)	ABAT(1.1757e-10,0.871)	NA	NA	NA	NA	NA	NA	NA	No	ID=16-8733127-8733136-C;MOTIFS=C;STRUC=(C)n	HPRC,HGSVC,1KG-ONT	No	0.011	No	NA,NA	NA	NA
chr16:8737981	462921	INS	112	0.8305	0.6409	14	ABAT(1.1757e-10,0.871)	ABAT(1.1757e-10,0.871)	NA	NA	NA	NA	NA	NA	NA	No	ID=16-8737920-8737934-A,16-8737945-8737989-AAGA,16-8737949-8737990-AAGG,16-8737991-8738016-GAAA,16-8738016-8738031-GAAA,16-8738032-8738044-GACA;MOTIFS=AAGG,A,AAGA,GAAA,GACA;STRUC=<VC86495>	HPRC,HGSVC	No	0.174	Yes	NA,NA	NA	NA
chr16:8737981	462920	INS	96	0.8911	0.3777	29	ABAT(1.1757e-10,0.871)	ABAT(1.1757e-10,0.871)	NA	NA	NA	NA	NA	NA	NA	No	ID=16-8737920-8737934-A,16-8737945-8737989-AAGA,16-8737949-8737990-AAGG,16-8737991-8738016-GAAA,16-8738016-8738031-GAAA,16-8738032-8738044-GACA;MOTIFS=AAGG,A,AAGA,GAAA,GACA;STRUC=<VC86495>	HPRC,HGSVC	No	0.174	Yes	NA,NA	NA	NA
chr16:8737985	462924	INS	62	0.8688	0.4534	71	ABAT(1.1757e-10,0.871)	ABAT(1.1757e-10,0.871)	NA	NA	NA	NA	NA	NA	NA	No	ID=16-8737920-8737934-A,16-8737945-8737989-AAGA,16-8737949-8737990-AAGG,16-8737991-8738016-GAAA,16-8738016-8738031-GAAA,16-8738032-8738044-GACA;MOTIFS=AAGG,A,AAGA,GAAA,GACA;STRUC=<VC86495>	HPRC,HGSVC,1KG-ONT	No	0.174	Yes	NA,NA	NA	NA
chr16:8737985	462923	INS	58	0.8646	0.5309	45	ABAT(1.1757e-10,0.871)	ABAT(1.1757e-10,0.871)	NA	NA	NA	NA	NA	NA	NA	No	ID=16-8737920-8737934-A,16-8737945-8737989-AAGA,16-8737949-8737990-AAGG,16-8737991-8738016-GAAA,16-8738016-8738031-GAAA,16-8738032-8738044-GACA;MOTIFS=AAGG,A,AAGA,GAAA,GACA;STRUC=<VC86495>	HPRC,HGSVC,1KG-ONT	No	0.174	Yes	NA,NA	NA	NA
chr16:8737985	462922	INS	54	0.9077	0.3462	45	ABAT(1.1757e-10,0.871)	ABAT(1.1757e-10,0.871)	NA	NA	NA	NA	NA	NA	NA	No	ID=16-8737920-8737934-A,16-8737945-8737989-AAGA,16-8737949-8737990-AAGG,16-8737991-8738016-GAAA,16-8738016-8738031-GAAA,16-8738032-8738044-GACA;MOTIFS=AAGG,A,AAGA,GAAA,GACA;STRUC=<VC86495>	HPRC,HGSVC,1KG-ONT	No	0.174	Yes	NA,NA	NA	NA
chr16:8737985	462925	INS	66	0.9696	0.1258	65	ABAT(1.1757e-10,0.871)	ABAT(1.1757e-10,0.871)	NA	NA	NA	NA	NA	NA	NA	No	ID=16-8737920-8737934-A,16-8737945-8737989-AAGA,16-8737949-8737990-AAGG,16-8737991-8738016-GAAA,16-8738016-8738031-GAAA,16-8738032-8738044-GACA;MOTIFS=AAGG,A,AAGA,GAAA,GACA;STRUC=<VC86495>	HPRC,HGSVC,1KG-ONT	No	0.174	Yes	NA,NA	NA	NA
chr16:8737985	462926	INS	70	0.8872	0.4	66	ABAT(1.1757e-10,0.871)	ABAT(1.1757e-10,0.871)	NA	NA	NA	NA	NA	NA	NA	No	ID=16-8737920-8737934-A,16-8737945-8737989-AAGA,16-8737949-8737990-AAGG,16-8737991-8738016-GAAA,16-8738016-8738031-GAAA,16-8738032-8738044-GACA;MOTIFS=AAGG,A,AAGA,GAAA,GACA;STRUC=<VC86495>	HPRC,HGSVC,1KG-ONT	No	0.174	Yes	NA,NA	NA	NA
chr16:8737985	462927	INS	74	0.9191	0.3122	39	ABAT(1.1757e-10,0.871)	ABAT(1.1757e-10,0.871)	NA	NA	NA	NA	NA	NA	NA	No	ID=16-8737920-8737934-A,16-8737945-8737989-AAGA,16-8737949-8737990-AAGG,16-8737991-8738016-GAAA,16-8738016-8738031-GAAA,16-8738032-8738044-GACA;MOTIFS=AAGG,A,AAGA,GAAA,GACA;STRUC=<VC86495>	HPRC,HGSVC,1KG-ONT	No	0.174	Yes	NA,NA	NA	NA
chr16:8737985	462928	INS	104	0.8341	0.609	32	ABAT(1.1757e-10,0.871)	ABAT(1.1757e-10,0.871)	NA	NA	NA	NA	NA	NA	NA	No	ID=16-8737920-8737934-A,16-8737945-8737989-AAGA,16-8737949-8737990-AAGG,16-8737991-8738016-GAAA,16-8738016-8738031-GAAA,16-8738032-8738044-GACA;MOTIFS=AAGG,A,AAGA,GAAA,GACA;STRUC=<VC86495>	HPRC,HGSVC	No	0.174	Yes	NA,NA	NA	NA
chr16:8737985	462929	INS	124	0.8444	0.5441	9	ABAT(1.1757e-10,0.871)	ABAT(1.1757e-10,0.871)	NA	NA	NA	NA	NA	NA	NA	No	ID=16-8737920-8737934-A,16-8737945-8737989-AAGA,16-8737949-8737990-AAGG,16-8737991-8738016-GAAA,16-8738016-8738031-GAAA,16-8738032-8738044-GACA;MOTIFS=AAGG,A,AAGA,GAAA,GACA;STRUC=<VC86495>	HPRC,HGSVC	No	0.174	Yes	NA,NA	NA	NA
chr16:8737985	462930	INS	50	0.8778	0.5102	116	ABAT(1.1757e-10,0.871)	ABAT(1.1757e-10,0.871)	NA	NA	NA	NA	NA	NA	NA	No	ID=16-8737920-8737934-A,16-8737945-8737989-AAGA,16-8737949-8737990-AAGG,16-8737991-8738016-GAAA,16-8738016-8738031-GAAA,16-8738032-8738044-GACA;MOTIFS=AAGG,A,AAGA,GAAA,GACA;STRUC=<VC86495>	HPRC,HGSVC,1KG-ONT	No	0.174	Yes	NA,NA	NA	NA
chr16:8737988	462932	INS	74	0.9183	0.3401	18	ABAT(1.1757e-10,0.871)	ABAT(1.1757e-10,0.871)	NA	NA	NA	NA	NA	NA	NA	No	ID=16-8737920-8737934-A,16-8737945-8737989-AAGA,16-8737949-8737990-AAGG,16-8737991-8738016-GAAA,16-8738016-8738031-GAAA,16-8738032-8738044-GACA;MOTIFS=AAGG,A,AAGA,GAAA,GACA;STRUC=<VC86495>	HPRC,HGSVC,1KG-ONT	No	0.174	Yes	NA,NA	NA	NA
chr16:8737988	462933	INS	57	0.8058	0.6815	9	ABAT(1.1757e-10,0.871)	ABAT(1.1757e-10,0.871)	NA	NA	NA	NA	NA	NA	NA	No	ID=16-8737920-8737934-A,16-8737945-8737989-AAGA,16-8737949-8737990-AAGG,16-8737991-8738016-GAAA,16-8738016-8738031-GAAA,16-8738032-8738044-GACA;MOTIFS=AAGG,A,AAGA,GAAA,GACA;STRUC=<VC86495>	HPRC,HGSVC,1KG-ONT	No	0.174	Yes	NA,NA	NA	NA
chr16:8737988	462931	INS	84	0.8265	0.6397	41	ABAT(1.1757e-10,0.871)	ABAT(1.1757e-10,0.871)	NA	NA	NA	NA	NA	NA	NA	No	ID=16-8737920-8737934-A,16-8737945-8737989-AAGA,16-8737949-8737990-AAGG,16-8737991-8738016-GAAA,16-8738016-8738031-GAAA,16-8738032-8738044-GACA;MOTIFS=AAGG,A,AAGA,GAAA,GACA;STRUC=<VC86495>	HPRC,HGSVC,1KG-ONT	No	0.174	Yes	NA,NA	NA	NA
chr16:8737989	462937	INS	71	0.8814	0.4232	10	ABAT(1.1757e-10,0.871)	ABAT(1.1757e-10,0.871)	NA	NA	NA	NA	NA	NA	NA	No	ID=16-8737920-8737934-A,16-8737945-8737989-AAGA,16-8737949-8737990-AAGG,16-8737991-8738016-GAAA,16-8738016-8738031-GAAA,16-8738032-8738044-GACA;MOTIFS=AAGG,A,AAGA,GAAA,GACA;STRUC=<VC86495>	HPRC,HGSVC,1KG-ONT	No	0.174	Yes	NA,NA	NA	NA
chr16:8737989	462938	INS	75	0.8444	0.5758	7	ABAT(1.1757e-10,0.871)	ABAT(1.1757e-10,0.871)	NA	NA	NA	NA	NA	NA	NA	No	ID=16-8737920-8737934-A,16-8737945-8737989-AAGA,16-8737949-8737990-AAGG,16-8737991-8738016-GAAA,16-8738016-8738031-GAAA,16-8738032-8738044-GACA;MOTIFS=AAGG,A,AAGA,GAAA,GACA;STRUC=<VC86495>	HPRC,HGSVC,1KG-ONT	No	0.174	Yes	NA,NA	NA	NA
chr16:8737989	462939	INS	64	0.9176	0.3249	22	ABAT(1.1757e-10,0.871)	ABAT(1.1757e-10,0.871)	NA	NA	NA	NA	NA	NA	NA	No	ID=16-8737920-8737934-A,16-8737945-8737989-AAGA,16-8737949-8737990-AAGG,16-8737991-8738016-GAAA,16-8738016-8738031-GAAA,16-8738032-8738044-GACA;MOTIFS=AAGG,A,AAGA,GAAA,GACA;STRUC=<VC86495>	HPRC,HGSVC,1KG-ONT	No	0.174	Yes	NA,NA	NA	NA
chr16:8737989	462936	INS	60	0.905	0.3667	24	ABAT(1.1757e-10,0.871)	ABAT(1.1757e-10,0.871)	NA	NA	NA	NA	NA	NA	NA	No	ID=16-8737920-8737934-A,16-8737945-8737989-AAGA,16-8737949-8737990-AAGG,16-8737991-8738016-GAAA,16-8738016-8738031-GAAA,16-8738032-8738044-GACA;MOTIFS=AAGG,A,AAGA,GAAA,GACA;STRUC=<VC86495>	HPRC,HGSVC,1KG-ONT	No	0.174	Yes	NA,NA	NA	NA
chr16:8737989	462935	INS	88	0.8589	0.5071	56	ABAT(1.1757e-10,0.871)	ABAT(1.1757e-10,0.871)	NA	NA	NA	NA	NA	NA	NA	No	ID=16-8737920-8737934-A,16-8737945-8737989-AAGA,16-8737949-8737990-AAGG,16-8737991-8738016-GAAA,16-8738016-8738031-GAAA,16-8738032-8738044-GACA;MOTIFS=AAGG,A,AAGA,GAAA,GACA;STRUC=<VC86495>	HPRC,HGSVC	No	0.174	Yes	NA,NA	NA	NA
chr16:8737989	462934	INS	80	0.8536	0.5598	39	ABAT(1.1757e-10,0.871)	ABAT(1.1757e-10,0.871)	NA	NA	NA	NA	NA	NA	NA	No	ID=16-8737920-8737934-A,16-8737945-8737989-AAGA,16-8737949-8737990-AAGG,16-8737991-8738016-GAAA,16-8738016-8738031-GAAA,16-8738032-8738044-GACA;MOTIFS=AAGG,A,AAGA,GAAA,GACA;STRUC=<VC86495>	HPRC,HGSVC,1KG-ONT	No	0.174	Yes	NA,NA	NA	NA
chr16:8737989	462941	INS	56	0.8935	0.4176	4	ABAT(1.1757e-10,0.871)	ABAT(1.1757e-10,0.871)	NA	NA	NA	NA	NA	NA	NA	No	ID=16-8737920-8737934-A,16-8737945-8737989-AAGA,16-8737949-8737990-AAGG,16-8737991-8738016-GAAA,16-8738016-8738031-GAAA,16-8738032-8738044-GACA;MOTIFS=AAGG,A,AAGA,GAAA,GACA;STRUC=<VC86495>	HPRC,HGSVC,1KG-ONT	No	0.174	Yes	NA,NA	NA	NA
chr16:8737989	462940	INS	83	0.8312	0.6058	4	ABAT(1.1757e-10,0.871)	ABAT(1.1757e-10,0.871)	NA	NA	NA	NA	NA	NA	NA	No	ID=16-8737920-8737934-A,16-8737945-8737989-AAGA,16-8737949-8737990-AAGG,16-8737991-8738016-GAAA,16-8738016-8738031-GAAA,16-8738032-8738044-GACA;MOTIFS=AAGG,A,AAGA,GAAA,GACA;STRUC=<VC86495>	HPRC,HGSVC,1KG-ONT	No	0.174	Yes	NA,NA	NA	NA
chr16:8737990	462944	INS	52	0.8237	0.6505	55	ABAT(1.1757e-10,0.871)	ABAT(1.1757e-10,0.871)	NA	NA	NA	NA	NA	NA	NA	No	ID=16-8737920-8737934-A,16-8737945-8737989-AAGA,16-8737949-8737990-AAGG,16-8737991-8738016-GAAA,16-8738016-8738031-GAAA,16-8738032-8738044-GACA;MOTIFS=AAGG,A,AAGA,GAAA,GACA;STRUC=<VC86495>	HPRC,HGSVC,1KG-ONT	No	0.174	No	NA,NA	NA	NA
chr16:8737990	462942	INS	56	0.8476	0.6303	37	ABAT(1.1757e-10,0.871)	ABAT(1.1757e-10,0.871)	NA	NA	NA	NA	NA	NA	NA	No	ID=16-8737920-8737934-A,16-8737945-8737989-AAGA,16-8737949-8737990-AAGG,16-8737991-8738016-GAAA,16-8738016-8738031-GAAA,16-8738032-8738044-GACA;MOTIFS=AAGG,A,AAGA,GAAA,GACA;STRUC=<VC86495>	HPRC,HGSVC,1KG-ONT	No	0.174	No	NA,NA	NA	NA
chr16:8737990	462943	INS	56	0.8459	0.5834	22	ABAT(1.1757e-10,0.871)	ABAT(1.1757e-10,0.871)	NA	NA	NA	NA	NA	NA	NA	No	ID=16-8737920-8737934-A,16-8737945-8737989-AAGA,16-8737949-8737990-AAGG,16-8737991-8738016-GAAA,16-8738016-8738031-GAAA,16-8738032-8738044-GACA;MOTIFS=AAGG,A,AAGA,GAAA,GACA;STRUC=<VC86495>	HPRC,HGSVC,1KG-ONT	No	0.174	No	NA,NA	NA	NA
chr16:8737990	462945	INS	66	0.9205	0.5405	23	ABAT(1.1757e-10,0.871)	ABAT(1.1757e-10,0.871)	NA	NA	NA	NA	NA	NA	NA	No	ID=16-8737920-8737934-A,16-8737945-8737989-AAGA,16-8737949-8737990-AAGG,16-8737991-8738016-GAAA,16-8738016-8738031-GAAA,16-8738032-8738044-GACA;MOTIFS=AAGG,A,AAGA,GAAA,GACA;STRUC=<VC86495>	HPRC,HGSVC,1KG-ONT	No	0.174	No	NA,NA	NA	NA
chr16:8737991	462947	INS	52	0.9338	0.2457	2	ABAT(1.1757e-10,0.871)	ABAT(1.1757e-10,0.871)	NA	NA	NA	NA	NA	NA	NA	No	ID=16-8737920-8737934-A,16-8737945-8737989-AAGA,16-8737949-8737990-AAGG,16-8737991-8738016-GAAA,16-8738016-8738031-GAAA,16-8738032-8738044-GACA;MOTIFS=AAGG,A,AAGA,GAAA,GACA;STRUC=<VC86495>	HPRC,HGSVC,1KG-ONT	No	0.174	No	NA,NA	NA	NA
chr16:8737991	462946	INS	84	0.9058	0.3652	10	ABAT(1.1757e-10,0.871)	ABAT(1.1757e-10,0.871)	NA	NA	NA	NA	NA	NA	NA	No	ID=16-8737920-8737934-A,16-8737945-8737989-AAGA,16-8737949-8737990-AAGG,16-8737991-8738016-GAAA,16-8738016-8738031-GAAA,16-8738032-8738044-GACA;MOTIFS=AAGG,A,AAGA,GAAA,GACA;STRUC=<VC86495>	HPRC,HGSVC,1KG-ONT	No	0.174	Yes	NA,NA	NA	NA
chr16:8737991	462948	INS	67	0.8918	0.4012	15	ABAT(1.1757e-10,0.871)	ABAT(1.1757e-10,0.871)	NA	NA	NA	NA	NA	NA	NA	No	ID=16-8737920-8737934-A,16-8737945-8737989-AAGA,16-8737949-8737990-AAGG,16-8737991-8738016-GAAA,16-8738016-8738031-GAAA,16-8738032-8738044-GACA;MOTIFS=AAGG,A,AAGA,GAAA,GACA;STRUC=<VC86495>	HPRC,HGSVC,1KG-ONT	No	0.174	Yes	NA,NA	NA	NA
chr16:8737994	462949	INS	51	0.866	0.4857	35	ABAT(1.1757e-10,0.871)	ABAT(1.1757e-10,0.871)	NA	NA	NA	NA	NA	NA	NA	No	ID=16-8737920-8737934-A,16-8737945-8737989-AAGA,16-8737949-8737990-AAGG,16-8737991-8738016-GAAA,16-8738016-8738031-GAAA,16-8738032-8738044-GACA;MOTIFS=AAGG,A,AAGA,GAAA,GACA;STRUC=<VC86495>	HPRC,HGSVC,1KG-ONT	No	0.174	Yes	NA,NA	NA	NA
chr16:8737996	462950	INS	67	0.8479	0.5747	14	ABAT(1.1757e-10,0.871)	ABAT(1.1757e-10,0.871)	NA	NA	NA	NA	NA	NA	NA	No	ID=16-8737920-8737934-A,16-8737945-8737989-AAGA,16-8737949-8737990-AAGG,16-8737991-8738016-GAAA,16-8738016-8738031-GAAA,16-8738032-8738044-GACA;MOTIFS=AAGG,A,AAGA,GAAA,GACA;STRUC=<VC86495>	HPRC,HGSVC,1KG-ONT	No	0.174	Yes	NA,NA	NA	NA
chr16:8738013	462951	INS	51	0.9223	0.2919	54	ABAT(1.1757e-10,0.871)	ABAT(1.1757e-10,0.871)	NA	NA	NA	NA	NA	NA	NA	No	ID=16-8737920-8737934-A,16-8737945-8737989-AAGA,16-8737949-8737990-AAGG,16-8737991-8738016-GAAA,16-8738016-8738031-GAAA,16-8738032-8738044-GACA;MOTIFS=AAGG,A,AAGA,GAAA,GACA;STRUC=<VC86495>	HPRC,HGSVC,1KG-ONT	No	0.174	Yes	NA,NA	NA	NA
chr16:8756288	462952	INS	342	0.8919	0.3608	1	ABAT(1.1757e-10,0.871)	ABAT(1.1757e-10,0.871)	NA	NA	NA	NA	NA	NA	NA	No	NA	NA	No	2.014	No	NA,NA	NA	NA
chr16:8793437	462953	INS	74	0.8693	0.4931	7	PMM2(5.5214e-08,1.937),TMEM186(0.022318,1.811)	PMM2(5.5214e-08,1.937)	NA	NA	NA	NA	NA	NA	NA	No	NA	NA	Yes	2.008	Yes	NA,NA	NA	NA
chr16:8818779	462954	INS	59	0.9204	0.3014	64	PMM2(5.5214e-08,1.937)	PMM2(5.5214e-08,1.937)	NA	NA	NA	NA	NA	NA	NA	No	NA	HPRC,HGSVC,1KG-ONT	Yes	5.376	Yes	NA,NA	NA	NA
chr16:8823641	462955	INS	306	0.9362	0.2659	25	PMM2(5.5214e-08,1.937)	PMM2(5.5214e-08,1.937)	NA	NA	NA	NA	NA	NA	NA	No	NA	HPRC,HGSVC	Yes	3.903	Yes	NA,NA	NA	NA
chr16:8827795	462956	INS	95	0.9052	0.3656	2	PMM2(5.5214e-08,1.937)	PMM2(5.5214e-08,1.937)	NA	NA	NA	NA	NA	NA	NA	No	ID=16-8827719-8827761-AT,16-8827770-8827783-TA,16-8827784-8827793-TA,16-8827800-8827812-TATT,16-8827826-8827835-TA,16-8827865-8827874-TA,16-8827906-8827915-TA,16-8827944-8827954-AT,16-8827963-8827977-TA,16-8828025-8828046-T;MOTIFS=T,TATT,TA,AT;STRUC=<VC86518>	NA	Yes	0.216	No	NA,NA	NA	NA
chr16:8827812	462957	INS	64	0.8807	0.4418	20	PMM2(5.5214e-08,1.937)	PMM2(5.5214e-08,1.937)	NA	NA	NA	NA	NA	NA	NA	No	ID=16-8827719-8827761-AT,16-8827770-8827783-TA,16-8827784-8827793-TA,16-8827800-8827812-TATT,16-8827826-8827835-TA,16-8827865-8827874-TA,16-8827906-8827915-TA,16-8827944-8827954-AT,16-8827963-8827977-TA,16-8828025-8828046-T;MOTIFS=T,TATT,TA,AT;STRUC=<VC86518>	HPRC,HGSVC	Yes	0.216	Yes	NA,NA	NA	NA
chr16:8835359	462958	INS	165	0.8259	0.6413	11	PMM2(5.5214e-08,1.937)	PMM2(5.5214e-08,1.937)	NA	NA	NA	NA	NA	NA	NA	No	NA	NA	No	0.216	Yes	NA,NA	NA	NA
chr16:8836763	462959	DEL	261	0.86	0.548	12	PMM2(5.5214e-08,1.937)	PMM2(5.5214e-08,1.937)	NA	NA	NA	NA	NA	NA	NA	No	NA	NA	No	0.843	Yes	NA,NA	NA	NA
chr16:8837969	462960	INS	221	0.824	0.6787	8	PMM2(5.5214e-08,1.937)	PMM2(5.5214e-08,1.937)	NA	NA	NA	NA	NA	NA	NA	No	NA	NA	No	0.216	Yes	NA,NA	NA	NA
chr16:8879085	462961	DEL	795	0.8439	0.5593	7	NA	NA	NA	NA	NA	NA	NA	NA	NA	No	ID=16-8879465-8879474-CCT;MOTIFS=CCT;STRUC=<TR1310042>,ID=16-8879516-8879525-CAC;MOTIFS=CAC;STRUC=<TR1310043>,ID=16-8879827-8879837-T;MOTIFS=T;STRUC=<TR1310044>,ID=16-8879833-8879852-TTTTG;MOTIFS=TTTTG;STRUC=(TTTTG)n	HPRC,1KG-ONT	Yes	0.021	Yes	NA,NA	NA	NA
chr16:8887372	462962	DEL	54	0.8622	0.5301	2	NA	NA	NA	NA	NA	NA	NA	NA	NA	No	ID=16-8887370-8887380-TG;MOTIFS=TG;STRUC=<TR1310054>	NA	No	0.04	No	NA,NA	NA	NA
chr16:8897726	462968	INS	54	0.8305	0.6273	3	USP7(1.0,0.085)	USP7(1.0,0.085)	NA	NA	NA	NA	NA	NA	NA	No	ID=16-8897698-8897727-A;MOTIFS=A;STRUC=<TR1310068>,ID=16-8897726-8897747-AT;MOTIFS=AT;STRUC=(AT)n	NA	No	0.193	No	NA,NA	NA	NA
chr16:8897726	462967	INS	50	0.8622	0.5452	10	USP7(1.0,0.085)	USP7(1.0,0.085)	NA	NA	NA	NA	NA	NA	NA	No	ID=16-8897698-8897727-A;MOTIFS=A;STRUC=<TR1310068>,ID=16-8897726-8897747-AT;MOTIFS=AT;STRUC=(AT)n	NA	No	0.193	Yes	NA,NA	NA	NA
chr16:8897726	462966	INS	55	0.8903	0.4339	11	USP7(1.0,0.085)	USP7(1.0,0.085)	NA	NA	NA	NA	NA	NA	NA	No	ID=16-8897698-8897727-A;MOTIFS=A;STRUC=<TR1310068>,ID=16-8897726-8897747-AT;MOTIFS=AT;STRUC=(AT)n	NA	No	0.193	Yes	NA,NA	NA	NA
chr16:8897726	462965	INS	61	0.8688	0.467	4	USP7(1.0,0.085)	USP7(1.0,0.085)	NA	NA	NA	NA	NA	NA	NA	No	ID=16-8897698-8897727-A;MOTIFS=A;STRUC=<TR1310068>,ID=16-8897726-8897747-AT;MOTIFS=AT;STRUC=(AT)n	NA	No	0.193	No	NA,NA	NA	NA
chr16:8897726	462964	INS	65	0.8311	0.6206	3	USP7(1.0,0.085)	USP7(1.0,0.085)	NA	NA	NA	NA	NA	NA	NA	No	ID=16-8897698-8897727-A;MOTIFS=A;STRUC=<TR1310068>,ID=16-8897726-8897747-AT;MOTIFS=AT;STRUC=(AT)n	NA	No	0.193	Yes	NA,NA	NA	NA
chr16:8897726	462963	INS	59	0.8586	0.5231	2	USP7(1.0,0.085)	USP7(1.0,0.085)	NA	NA	NA	NA	NA	NA	NA	No	ID=16-8897698-8897727-A;MOTIFS=A;STRUC=<TR1310068>,ID=16-8897726-8897747-AT;MOTIFS=AT;STRUC=(AT)n	NA	No	0.193	No	NA,NA	NA	NA
chr16:8903712	462969	DEL	122	0.8512	0.5433	1	USP7(1.0,0.085)	USP7(1.0,0.085)	NA	NA	NA	NA	NA	NA	NA	No	NA	NA	Yes	1.362	No	NA,NA	NA	NA
chr16:8913370	462970	DEL	1057	0.9015	0.3515	29	USP7(1.0,0.085)	USP7(1.0,0.085)	NA	NA	NA	NA	NA	NA	NA	No	ID=16-8913746-8913761-TTTTA;MOTIFS=TTTTA;STRUC=<TR1310088>	HGSVC,1KG-ONT	Yes	0.942	Yes	NA,NA	NA	NA
chr16:8930826	462971	DEL	169	0.8932	0.385	1	USP7(1.0,0.085)	USP7(1.0,0.085)	NA	NA	NA	NA	NA	NA	NA	No	ID=16-8930973-8930989-A;MOTIFS=A;STRUC=<TR1310108>	NA	Yes	1.568	No	NA,NA	NA	NA
chr16:8943285	462972	DEL	121	0.8903	0.3915	19	USP7(1.0,0.085)	USP7(1.0,0.085)	NA	NA	NA	NA	NA	NA	NA	No	NA	HPRC,HGSVC,1KG-ONT	Yes	4.07	Yes	NA,NA	NA	NA
chr16:8951266	462973	INS	96	0.9853	0.0417	1061	USP7(1.0,0.085)	USP7(1.0,0.085)	NA	NA	NA	NA	NA	NA	NA	No	ID=16-8951242-8951252-AT;MOTIFS=AT;STRUC=(AT)n	HPRC,HGSVC,1KG-ONT	Yes	0.745	Yes	NA,NA	NA	NA
chr16:8953490	462975	DEL	79	0.8207	0.638	4	USP7(1.0,0.085)	USP7(1.0,0.085)	NA	NA	NA	NA	NA	NA	NA	No	ID=16-8953704-8953782-TGCGGCGCCACCGGAGGCAGAGGGAAGACACGTGCCCCC,16-8953755-8953898-GGAGGCAGAGGGAAGACACGTGCCCCCTGCGGCGCCACT;MOTIFS=GGAGGCAGAGGGAAGACACGTGCCCCCTGCGGCGCCACT,TGCGGCGCCACCGGAGGCAGAGGGAAGACACGTGCCCCC;STRUC=<VC86541>	HPRC,HGSVC,1KG-ONT	No	0.608	No	NA,NA	NA	NA
chr16:8953582	462976	DEL	469	0.8413	0.579	2	USP7(1.0,0.085)	USP7(1.0,0.085)	NA	NA	NA	NA	NA	NA	NA	No	ID=16-8953704-8953782-TGCGGCGCCACCGGAGGCAGAGGGAAGACACGTGCCCCC,16-8953755-8953898-GGAGGCAGAGGGAAGACACGTGCCCCCTGCGGCGCCACT;MOTIFS=GGAGGCAGAGGGAAGACACGTGCCCCCTGCGGCGCCACT,TGCGGCGCCACCGGAGGCAGAGGGAAGACACGTGCCCCC;STRUC=<VC86541>	1KG-ONT	No	0.025	No	NA,NA	NA	NA
chr16:8953603	462977	INS	79	0.8334	0.598	155	USP7(1.0,0.085)	USP7(1.0,0.085)	NA	NA	NA	NA	NA	NA	NA	No	ID=16-8953704-8953782-TGCGGCGCCACCGGAGGCAGAGGGAAGACACGTGCCCCC,16-8953755-8953898-GGAGGCAGAGGGAAGACACGTGCCCCCTGCGGCGCCACT;MOTIFS=GGAGGCAGAGGGAAGACACGTGCCCCCTGCGGCGCCACT,TGCGGCGCCACCGGAGGCAGAGGGAAGACACGTGCCCCC;STRUC=<VC86541>	HPRC,HGSVC	No	2.095	Yes	NA,NA	NA	NA
chr16:8953638	462978	DEL	156	0.889	0.4131	35	USP7(1.0,0.085)	USP7(1.0,0.085)	NA	NA	NA	NA	NA	NA	NA	No	ID=16-8953704-8953782-TGCGGCGCCACCGGAGGCAGAGGGAAGACACGTGCCCCC,16-8953755-8953898-GGAGGCAGAGGGAAGACACGTGCCCCCTGCGGCGCCACT;MOTIFS=GGAGGCAGAGGGAAGACACGTGCCCCCTGCGGCGCCACT,TGCGGCGCCACCGGAGGCAGAGGGAAGACACGTGCCCCC;STRUC=<VC86541>	HPRC,HGSVC,1KG-ONT	No	0.023	Yes	NA,NA	NA	NA
chr16:8953638	462980	DEL	312	0.842	0.6369	8	USP7(1.0,0.085)	USP7(1.0,0.085)	NA	NA	NA	NA	NA	NA	NA	No	ID=16-8953704-8953782-TGCGGCGCCACCGGAGGCAGAGGGAAGACACGTGCCCCC,16-8953755-8953898-GGAGGCAGAGGGAAGACACGTGCCCCCTGCGGCGCCACT;MOTIFS=GGAGGCAGAGGGAAGACACGTGCCCCCTGCGGCGCCACT,TGCGGCGCCACCGGAGGCAGAGGGAAGACACGTGCCCCC;STRUC=<VC86541>	NA	No	0.095	No	NA,NA	NA	NA
chr16:8953638	462979	DEL	195	0.8421	0.65	512	USP7(1.0,0.085)	USP7(1.0,0.085)	NA	NA	NA	NA	NA	NA	NA	No	ID=16-8953704-8953782-TGCGGCGCCACCGGAGGCAGAGGGAAGACACGTGCCCCC,16-8953755-8953898-GGAGGCAGAGGGAAGACACGTGCCCCCTGCGGCGCCACT;MOTIFS=GGAGGCAGAGGGAAGACACGTGCCCCCTGCGGCGCCACT,TGCGGCGCCACCGGAGGCAGAGGGAAGACACGTGCCCCC;STRUC=<VC86541>	HPRC,HGSVC,1KG-ONT	No	0.081	Yes	NA,NA	NA	NA
chr16:8953704	462985	INS	701	0.9351	0.3909	1	USP7(1.0,0.085)	USP7(1.0,0.085)	NA	NA	NA	NA	NA	NA	NA	No	ID=16-8953704-8953782-TGCGGCGCCACCGGAGGCAGAGGGAAGACACGTGCCCCC,16-8953755-8953898-GGAGGCAGAGGGAAGACACGTGCCCCCTGCGGCGCCACT;MOTIFS=GGAGGCAGAGGGAAGACACGTGCCCCCTGCGGCGCCACT,TGCGGCGCCACCGGAGGCAGAGGGAAGACACGTGCCCCC;STRUC=<VC86541>	HPRC	No	0.193	No	NA,NA	NA	NA
chr16:8953704	462981	INS	195	0.8503	0.5483	30	USP7(1.0,0.085)	USP7(1.0,0.085)	NA	NA	NA	NA	NA	NA	NA	No	ID=16-8953704-8953782-TGCGGCGCCACCGGAGGCAGAGGGAAGACACGTGCCCCC,16-8953755-8953898-GGAGGCAGAGGGAAGACACGTGCCCCCTGCGGCGCCACT;MOTIFS=GGAGGCAGAGGGAAGACACGTGCCCCCTGCGGCGCCACT,TGCGGCGCCACCGGAGGCAGAGGGAAGACACGTGCCCCC;STRUC=<VC86541>	HPRC,HGSVC,1KG-ONT	No	0.193	Yes	NA,NA	NA	NA
chr16:8953704	462982	INS	234	0.8357	0.6419	22	USP7(1.0,0.085)	USP7(1.0,0.085)	NA	NA	NA	NA	NA	NA	NA	No	ID=16-8953704-8953782-TGCGGCGCCACCGGAGGCAGAGGGAAGACACGTGCCCCC,16-8953755-8953898-GGAGGCAGAGGGAAGACACGTGCCCCCTGCGGCGCCACT;MOTIFS=GGAGGCAGAGGGAAGACACGTGCCCCCTGCGGCGCCACT,TGCGGCGCCACCGGAGGCAGAGGGAAGACACGTGCCCCC;STRUC=<VC86541>	HPRC,HGSVC	No	0.193	Yes	NA,NA	NA	NA
chr16:8953704	462983	INS	273	0.8122	0.6496	11	USP7(1.0,0.085)	USP7(1.0,0.085)	NA	NA	NA	NA	NA	NA	NA	No	ID=16-8953704-8953782-TGCGGCGCCACCGGAGGCAGAGGGAAGACACGTGCCCCC,16-8953755-8953898-GGAGGCAGAGGGAAGACACGTGCCCCCTGCGGCGCCACT;MOTIFS=GGAGGCAGAGGGAAGACACGTGCCCCCTGCGGCGCCACT,TGCGGCGCCACCGGAGGCAGAGGGAAGACACGTGCCCCC;STRUC=<VC86541>	HPRC,HGSVC	No	0.193	Yes	NA,NA	NA	NA
chr16:8953704	462984	INS	351	0.8871	0.426	12	USP7(1.0,0.085)	USP7(1.0,0.085)	NA	NA	NA	NA	NA	NA	NA	No	ID=16-8953704-8953782-TGCGGCGCCACCGGAGGCAGAGGGAAGACACGTGCCCCC,16-8953755-8953898-GGAGGCAGAGGGAAGACACGTGCCCCCTGCGGCGCCACT;MOTIFS=GGAGGCAGAGGGAAGACACGTGCCCCCTGCGGCGCCACT,TGCGGCGCCACCGGAGGCAGAGGGAAGACACGTGCCCCC;STRUC=<VC86541>	NA	No	0.193	Yes	NA,NA	NA	NA
chr16:8953704	462986	DEL	78	0.8094	0.6725	39	USP7(1.0,0.085)	USP7(1.0,0.085)	NA	NA	NA	NA	NA	NA	NA	No	ID=16-8953704-8953782-TGCGGCGCCACCGGAGGCAGAGGGAAGACACGTGCCCCC,16-8953755-8953898-GGAGGCAGAGGGAAGACACGTGCCCCCTGCGGCGCCACT;MOTIFS=GGAGGCAGAGGGAAGACACGTGCCCCCTGCGGCGCCACT,TGCGGCGCCACCGGAGGCAGAGGGAAGACACGTGCCCCC;STRUC=<VC86541>	HPRC,HGSVC,1KG-ONT	No	0.027	Yes	NA,NA	NA	NA
chr16:8953716	462988	DEL	117	0.8477	0.5729	108	USP7(1.0,0.085)	USP7(1.0,0.085)	NA	NA	NA	NA	NA	NA	NA	No	ID=16-8953704-8953782-TGCGGCGCCACCGGAGGCAGAGGGAAGACACGTGCCCCC,16-8953755-8953898-GGAGGCAGAGGGAAGACACGTGCCCCCTGCGGCGCCACT;MOTIFS=GGAGGCAGAGGGAAGACACGTGCCCCCTGCGGCGCCACT,TGCGGCGCCACCGGAGGCAGAGGGAAGACACGTGCCCCC;STRUC=<VC86541>	HPRC,HGSVC,1KG-ONT	No	0.03	Yes	NA,NA	NA	NA
chr16:8953716	462987	INS	156	0.8323	0.6349	249	USP7(1.0,0.085)	USP7(1.0,0.085)	NA	NA	NA	NA	NA	NA	NA	No	ID=16-8953704-8953782-TGCGGCGCCACCGGAGGCAGAGGGAAGACACGTGCCCCC,16-8953755-8953898-GGAGGCAGAGGGAAGACACGTGCCCCCTGCGGCGCCACT;MOTIFS=GGAGGCAGAGGGAAGACACGTGCCCCCTGCGGCGCCACT,TGCGGCGCCACCGGAGGCAGAGGGAAGACACGTGCCCCC;STRUC=<VC86541>	HPRC,HGSVC,1KG-ONT	No	0.193	Yes	NA,NA	NA	NA
chr16:8953813	462989	INS	78	0.8745	0.4575	159	USP7(1.0,0.085)	USP7(1.0,0.085)	NA	NA	NA	NA	NA	NA	NA	No	ID=16-8953704-8953782-TGCGGCGCCACCGGAGGCAGAGGGAAGACACGTGCCCCC,16-8953755-8953898-GGAGGCAGAGGGAAGACACGTGCCCCCTGCGGCGCCACT;MOTIFS=GGAGGCAGAGGGAAGACACGTGCCCCCTGCGGCGCCACT,TGCGGCGCCACCGGAGGCAGAGGGAAGACACGTGCCCCC;STRUC=<VC86541>	HPRC,HGSVC	No	0.193	Yes	NA,NA	NA	NA
chr16:8953899	462990	INS	117	0.8429	0.5683	282	USP7(1.0,0.085)	USP7(1.0,0.085)	NA	NA	NA	NA	NA	NA	NA	No	ID=16-8953704-8953782-TGCGGCGCCACCGGAGGCAGAGGGAAGACACGTGCCCCC,16-8953755-8953898-GGAGGCAGAGGGAAGACACGTGCCCCCTGCGGCGCCACT;MOTIFS=GGAGGCAGAGGGAAGACACGTGCCCCCTGCGGCGCCACT,TGCGGCGCCACCGGAGGCAGAGGGAAGACACGTGCCCCC;STRUC=<VC86541>	HPRC,HGSVC,1KG-ONT	No	3.006	Yes	NA,NA	NA	NA
chr16:8953938	462991	DEL	78	0.8702	0.4966	208	USP7(1.0,0.085)	USP7(1.0,0.085)	NA	NA	NA	NA	NA	NA	NA	No	ID=16-8953704-8953782-TGCGGCGCCACCGGAGGCAGAGGGAAGACACGTGCCCCC,16-8953755-8953898-GGAGGCAGAGGGAAGACACGTGCCCCCTGCGGCGCCACT;MOTIFS=GGAGGCAGAGGGAAGACACGTGCCCCCTGCGGCGCCACT,TGCGGCGCCACCGGAGGCAGAGGGAAGACACGTGCCCCC;STRUC=<VC86541>	HPRC,HGSVC,1KG-ONT	No	0.047	Yes	NA,NA	NA	NA
chr16:8954067	462992	INS	78	0.9008	0.3596	63	USP7(1.0,0.085)	USP7(1.0,0.085)	NA	NA	NA	NA	NA	NA	NA	No	ID=16-8953704-8953782-TGCGGCGCCACCGGAGGCAGAGGGAAGACACGTGCCCCC,16-8953755-8953898-GGAGGCAGAGGGAAGACACGTGCCCCCTGCGGCGCCACT;MOTIFS=GGAGGCAGAGGGAAGACACGTGCCCCCTGCGGCGCCACT,TGCGGCGCCACCGGAGGCAGAGGGAAGACACGTGCCCCC;STRUC=<VC86541>	HPRC,HGSVC	No	0.193	Yes	NA,NA	NA	NA
chr16:8963690	462993	INS	63	0.8252	0.6256	1	USP7(1.0,0.085)	USP7(1.0,0.085)	NA	NA	NA	NA	NA	NA	enhancer	No	NA	NA	No	10.51	No	NA,NA	NA	NA
chr16:8975356	462994	DEL	66	0.8645	0.5066	2	NA	NA	NA	NA	NA	NA	NA	NA	NA	No	NA	NA	No	0.343	Yes	NA,NA	NA	NA
chr16:8985179	462995	DEL	188	0.815	0.6669	3	NA	NA	NA	NA	NA	NA	NA	NA	NA	No	ID=16-8985292-8985307-TTTG;MOTIFS=TTTG;STRUC=<TR1310221>,ID=16-8985329-8985338-TC;MOTIFS=TC;STRUC=<TR1310222>	NA	No	0.017	Yes	NA,NA	NA	NA
chr16:8994938	462996	INS	317	0.8682	0.4723	1	NA	NA	NA	NA	NA	NA	NA	NA	NA	No	NA	NA	Yes	0.198	No	NA,NA	NA	NA
chr16:8999575	462997	INS	1122	0.8667	0.4867	1	NA	NA	NA	NA	NA	NA	NA	NA	NA	No	NA	NA	Yes	0.198	No	NA,NA	NA	NA
chr16:9019801	462998	DEL	371	0.8393	0.585	96	NA	NA	NA	NA	NA	NA	NA	NA	NA	No	ID=16-9020021-9020037-TTAT;MOTIFS=TTAT;STRUC=<TR1310318>	HPRC,HGSVC,1KG-ONT	No	0.111	Yes	NA,NA	NA	NA
chr16:9027826	462999	INS	1211	0.808	0.6953	7	NA	NA	NA	NA	NA	NA	NA	NA	NA	No	ID=16-9027825-9027851-T;MOTIFS=T;STRUC=<TR1310346>	NA	No	0.198	Yes	NA,NA	NA	NA
chr16:9048583	463001	INS	58	0.9721	0.0997	463	NA	NA	NA	NA	NA	NA	NA	NA	enhancer	No	NA	HPRC,HGSVC,1KG-ONT	Yes	2.224	Yes	NA,NA	NA	NA
chr16:9048583	463000	INS	58	0.9366	0.2426	247	NA	NA	NA	NA	NA	NA	NA	NA	enhancer	No	NA	HPRC,HGSVC,1KG-ONT	Yes	2.224	Yes	NA,NA	NA	NA
chr16:9048631	463003	INS	54	0.8145	0.6573	1	NA	NA	NA	NA	NA	NA	NA	NA	enhancer	No	ID=16-9048685-9048698-TG,16-9048697-9048717-TA,16-9048731-9048745-TA,16-9048764-9048776-TA,16-9048865-9048880-TG,16-9048879-9048889-TA;MOTIFS=TA,TG;STRUC=<VC86558>	HPRC,HGSVC,1KG-ONT	Yes	2.224	No	NA,NA	NA	NA
chr16:9127968	463004	INS	337	0.9333	0.2998	4	NA	NA	NA	NA	NA	NA	NA	NA	enhancer	No	NA	NA	Yes	2.044	Yes	NA,NA	NA	NA
chr16:9140605	463005	INS	538	0.955	0.1804	1012	NA	NA	NA	NA	NA	NA	NA	NA	NA	No	NA	HPRC,HGSVC,1KG-ONT	No	2.024	Yes	NA,NA	NA	NA
chr16:9147217	463007	INS	58	0.8433	0.5897	1	NA	NA	NA	NA	NA	NA	NA	NA	NA	No	NA	NA	No	1.76	No	NA,NA	NA	NA
chr16:9153389	463008	INS	406	0.8162	0.6484	1	NA	NA	NA	NA	NA	NA	NA	NA	NA	No	ID=16-9153116-9153127-TG,16-9153128-9153137-TG,16-9153204-9153215-TG,16-9153292-9153301-TG,16-9153314-9153323-TG,16-9153330-9153343-TGTA,16-9153368-9153377-TG,16-9153390-9153406-TGTA,16-9153406-9153415-TG,16-9153442-9153462-TG,16-9153497-9153507-GT,16-9153616-9153625-TG,16-9153678-9153688-GT,16-9153780-9153789-GT,16-9153818-9153827-TG,16-9153830-9153841-TG,16-9153850-9153859-TG,16-9153882-9153892-TG;MOTIFS=TGTA,TG,GT;STRUC=<VC86577>	NA	Yes	2.224	No	NA,NA	NA	NA
chr16:9156325	463009	DEL	597	0.9682	0.1334	497	NA	NA	NA	NA	NA	NA	NA	NA	NA	No	ID=16-9156331-9156343-CTTT;MOTIFS=CTTT;STRUC=<TR1310629>,ID=16-9156340-9156359-T;MOTIFS=T;STRUC=(T)n,ID=16-9156378-9156390-T;MOTIFS=T;STRUC=<TR1310630>	HPRC,HGSVC,1KG-ONT	Yes	0.717	Yes	NA,NA	NA	NA
chr16:9224838	463010	INS	339	0.9126	0.3299	2	NA	NA	NA	NA	NA	NA	NA	NA	NA	No	NA	NA	Yes	3.322	No	NA,NA	NA	NA
chr16:9226124	463012	INS	96	0.8581	0.5006	6	NA	NA	NA	NA	NA	NA	NA	NA	NA	No	ID=16-9225997-9226012-TTTC,16-9226005-9226020-TTTCT,16-9226019-9226032-TCTT,16-9226032-9226047-TTTC,16-9226046-9226058-TTCC,16-9226059-9226078-TCCT,16-9226075-9226088-TCCC,16-9226119-9226139-TTCC,16-9226124-9226206-TCCTTCCTTCCTTCCCTTCCCTTC,16-9226133-9226148-CCTTC,16-9226148-9226163-TCCT,16-9226157-9226172-CCTTC,16-9226172-9226187-TCCT,16-9226181-9226196-CCTTC,16-9226207-9226239-TTCC,16-9226255-9226269-CCTT,16-9226277-9226291-CCTT,16-9226303-9226315-TTCC,16-9226313-9226330-CCCTC;MOTIFS=TCTT,TCCC,TCCT,CCTT,CCTTC,TTTC,TTCC,CCCTC,TTTCT,TCCTTCCTTCCTTCCCTTCCCTTC;STRUC=<VC86591>	HPRC,HGSVC,1KG-ONT	Yes	1.616	Yes	NA,NA	NA	NA
chr16:9226124	463011	INS	72	0.8999	0.4129	25	NA	NA	NA	NA	NA	NA	NA	NA	NA	No	ID=16-9225997-9226012-TTTC,16-9226005-9226020-TTTCT,16-9226019-9226032-TCTT,16-9226032-9226047-TTTC,16-9226046-9226058-TTCC,16-9226059-9226078-TCCT,16-9226075-9226088-TCCC,16-9226119-9226139-TTCC,16-9226124-9226206-TCCTTCCTTCCTTCCCTTCCCTTC,16-9226133-9226148-CCTTC,16-9226148-9226163-TCCT,16-9226157-9226172-CCTTC,16-9226172-9226187-TCCT,16-9226181-9226196-CCTTC,16-9226207-9226239-TTCC,16-9226255-9226269-CCTT,16-9226277-9226291-CCTT,16-9226303-9226315-TTCC,16-9226313-9226330-CCCTC;MOTIFS=TCTT,TCCC,TCCT,CCTT,CCTTC,TTTC,TTCC,CCCTC,TTTCT,TCCTTCCTTCCTTCCCTTCCCTTC;STRUC=<VC86591>	HPRC,HGSVC,1KG-ONT	No	1.616	Yes	NA,NA	NA	NA
chr16:9226124	463013	INS	144	0.861	0.505	23	NA	NA	NA	NA	NA	NA	NA	NA	NA	No	ID=16-9225997-9226012-TTTC,16-9226005-9226020-TTTCT,16-9226019-9226032-TCTT,16-9226032-9226047-TTTC,16-9226046-9226058-TTCC,16-9226059-9226078-TCCT,16-9226075-9226088-TCCC,16-9226119-9226139-TTCC,16-9226124-9226206-TCCTTCCTTCCTTCCCTTCCCTTC,16-9226133-9226148-CCTTC,16-9226148-9226163-TCCT,16-9226157-9226172-CCTTC,16-9226172-9226187-TCCT,16-9226181-9226196-CCTTC,16-9226207-9226239-TTCC,16-9226255-9226269-CCTT,16-9226277-9226291-CCTT,16-9226303-9226315-TTCC,16-9226313-9226330-CCCTC;MOTIFS=TCTT,TCCC,TCCT,CCTT,CCTTC,TTTC,TTCC,CCCTC,TTTCT,TCCTTCCTTCCTTCCCTTCCCTTC;STRUC=<VC86591>	HPRC,HGSVC	Yes	1.616	Yes	NA,NA	NA	NA
chr16:9226149	463014	INS	94	0.8286	0.6242	4	NA	NA	NA	NA	NA	NA	NA	NA	NA	No	ID=16-9225997-9226012-TTTC,16-9226005-9226020-TTTCT,16-9226019-9226032-TCTT,16-9226032-9226047-TTTC,16-9226046-9226058-TTCC,16-9226059-9226078-TCCT,16-9226075-9226088-TCCC,16-9226119-9226139-TTCC,16-9226124-9226206-TCCTTCCTTCCTTCCCTTCCCTTC,16-9226133-9226148-CCTTC,16-9226148-9226163-TCCT,16-9226157-9226172-CCTTC,16-9226172-9226187-TCCT,16-9226181-9226196-CCTTC,16-9226207-9226239-TTCC,16-9226255-9226269-CCTT,16-9226277-9226291-CCTT,16-9226303-9226315-TTCC,16-9226313-9226330-CCCTC;MOTIFS=TCTT,TCCC,TCCT,CCTT,CCTTC,TTTC,TTCC,CCCTC,TTTCT,TCCTTCCTTCCTTCCCTTCCCTTC;STRUC=<VC86591>	HPRC,HGSVC,1KG-ONT	Yes	1.616	Yes	NA,NA	NA	NA
chr16:9226196	463015	INS	88	0.873	0.4791	195	NA	NA	NA	NA	NA	NA	NA	NA	NA	No	ID=16-9225997-9226012-TTTC,16-9226005-9226020-TTTCT,16-9226019-9226032-TCTT,16-9226032-9226047-TTTC,16-9226046-9226058-TTCC,16-9226059-9226078-TCCT,16-9226075-9226088-TCCC,16-9226119-9226139-TTCC,16-9226124-9226206-TCCTTCCTTCCTTCCCTTCCCTTC,16-9226133-9226148-CCTTC,16-9226148-9226163-TCCT,16-9226157-9226172-CCTTC,16-9226172-9226187-TCCT,16-9226181-9226196-CCTTC,16-9226207-9226239-TTCC,16-9226255-9226269-CCTT,16-9226277-9226291-CCTT,16-9226303-9226315-TTCC,16-9226313-9226330-CCCTC;MOTIFS=TCTT,TCCC,TCCT,CCTT,CCTTC,TTTC,TTCC,CCCTC,TTTCT,TCCTTCCTTCCTTCCCTTCCCTTC;STRUC=<VC86591>	HPRC,HGSVC,1KG-ONT	Yes	1.616	Yes	NA,NA	NA	NA
chr16:9226196	463016	INS	52	0.8201	0.6196	9	NA	NA	NA	NA	NA	NA	NA	NA	NA	No	ID=16-9225997-9226012-TTTC,16-9226005-9226020-TTTCT,16-9226019-9226032-TCTT,16-9226032-9226047-TTTC,16-9226046-9226058-TTCC,16-9226059-9226078-TCCT,16-9226075-9226088-TCCC,16-9226119-9226139-TTCC,16-9226124-9226206-TCCTTCCTTCCTTCCCTTCCCTTC,16-9226133-9226148-CCTTC,16-9226148-9226163-TCCT,16-9226157-9226172-CCTTC,16-9226172-9226187-TCCT,16-9226181-9226196-CCTTC,16-9226207-9226239-TTCC,16-9226255-9226269-CCTT,16-9226277-9226291-CCTT,16-9226303-9226315-TTCC,16-9226313-9226330-CCCTC;MOTIFS=TCTT,TCCC,TCCT,CCTT,CCTTC,TTTC,TTCC,CCCTC,TTTCT,TCCTTCCTTCCTTCCCTTCCCTTC;STRUC=<VC86591>	NA	No	1.616	Yes	NA,NA	NA	NA
chr16:9226196	463017	INS	56	0.8361	0.6136	3	NA	NA	NA	NA	NA	NA	NA	NA	NA	No	ID=16-9225997-9226012-TTTC,16-9226005-9226020-TTTCT,16-9226019-9226032-TCTT,16-9226032-9226047-TTTC,16-9226046-9226058-TTCC,16-9226059-9226078-TCCT,16-9226075-9226088-TCCC,16-9226119-9226139-TTCC,16-9226124-9226206-TCCTTCCTTCCTTCCCTTCCCTTC,16-9226133-9226148-CCTTC,16-9226148-9226163-TCCT,16-9226157-9226172-CCTTC,16-9226172-9226187-TCCT,16-9226181-9226196-CCTTC,16-9226207-9226239-TTCC,16-9226255-9226269-CCTT,16-9226277-9226291-CCTT,16-9226303-9226315-TTCC,16-9226313-9226330-CCCTC;MOTIFS=TCTT,TCCC,TCCT,CCTT,CCTTC,TTTC,TTCC,CCCTC,TTTCT,TCCTTCCTTCCTTCCCTTCCCTTC;STRUC=<VC86591>	HPRC	No	1.616	No	NA,NA	NA	NA
chr16:9226199	463018	INS	176	0.8738	0.5037	3	NA	NA	NA	NA	NA	NA	NA	NA	NA	No	ID=16-9225997-9226012-TTTC,16-9226005-9226020-TTTCT,16-9226019-9226032-TCTT,16-9226032-9226047-TTTC,16-9226046-9226058-TTCC,16-9226059-9226078-TCCT,16-9226075-9226088-TCCC,16-9226119-9226139-TTCC,16-9226124-9226206-TCCTTCCTTCCTTCCCTTCCCTTC,16-9226133-9226148-CCTTC,16-9226148-9226163-TCCT,16-9226157-9226172-CCTTC,16-9226172-9226187-TCCT,16-9226181-9226196-CCTTC,16-9226207-9226239-TTCC,16-9226255-9226269-CCTT,16-9226277-9226291-CCTT,16-9226303-9226315-TTCC,16-9226313-9226330-CCCTC;MOTIFS=TCTT,TCCC,TCCT,CCTT,CCTTC,TTTC,TTCC,CCCTC,TTTCT,TCCTTCCTTCCTTCCCTTCCCTTC;STRUC=<VC86591>	HPRC,HGSVC	Yes	1.616	No	NA,NA	NA	NA
chr16:9226199	463019	INS	152	0.8403	0.6076	76	NA	NA	NA	NA	NA	NA	NA	NA	NA	No	ID=16-9225997-9226012-TTTC,16-9226005-9226020-TTTCT,16-9226019-9226032-TCTT,16-9226032-9226047-TTTC,16-9226046-9226058-TTCC,16-9226059-9226078-TCCT,16-9226075-9226088-TCCC,16-9226119-9226139-TTCC,16-9226124-9226206-TCCTTCCTTCCTTCCCTTCCCTTC,16-9226133-9226148-CCTTC,16-9226148-9226163-TCCT,16-9226157-9226172-CCTTC,16-9226172-9226187-TCCT,16-9226181-9226196-CCTTC,16-9226207-9226239-TTCC,16-9226255-9226269-CCTT,16-9226277-9226291-CCTT,16-9226303-9226315-TTCC,16-9226313-9226330-CCCTC;MOTIFS=TCTT,TCCC,TCCT,CCTT,CCTTC,TTTC,TTCC,CCCTC,TTTCT,TCCTTCCTTCCTTCCCTTCCCTTC;STRUC=<VC86591>	HPRC,HGSVC	Yes	1.616	Yes	NA,NA	NA	NA
chr16:9226199	463020	INS	104	0.9144	0.5036	4	NA	NA	NA	NA	NA	NA	NA	NA	NA	No	ID=16-9225997-9226012-TTTC,16-9226005-9226020-TTTCT,16-9226019-9226032-TCTT,16-9226032-9226047-TTTC,16-9226046-9226058-TTCC,16-9226059-9226078-TCCT,16-9226075-9226088-TCCC,16-9226119-9226139-TTCC,16-9226124-9226206-TCCTTCCTTCCTTCCCTTCCCTTC,16-9226133-9226148-CCTTC,16-9226148-9226163-TCCT,16-9226157-9226172-CCTTC,16-9226172-9226187-TCCT,16-9226181-9226196-CCTTC,16-9226207-9226239-TTCC,16-9226255-9226269-CCTT,16-9226277-9226291-CCTT,16-9226303-9226315-TTCC,16-9226313-9226330-CCCTC;MOTIFS=TCTT,TCCC,TCCT,CCTT,CCTTC,TTTC,TTCC,CCCTC,TTTCT,TCCTTCCTTCCTTCCCTTCCCTTC;STRUC=<VC86591>	HPRC,HGSVC,1KG-ONT	Yes	1.616	No	NA,NA	NA	NA
chr16:9226199	463021	INS	80	0.8232	0.6627	89	NA	NA	NA	NA	NA	NA	NA	NA	NA	No	ID=16-9225997-9226012-TTTC,16-9226005-9226020-TTTCT,16-9226019-9226032-TCTT,16-9226032-9226047-TTTC,16-9226046-9226058-TTCC,16-9226059-9226078-TCCT,16-9226075-9226088-TCCC,16-9226119-9226139-TTCC,16-9226124-9226206-TCCTTCCTTCCTTCCCTTCCCTTC,16-9226133-9226148-CCTTC,16-9226148-9226163-TCCT,16-9226157-9226172-CCTTC,16-9226172-9226187-TCCT,16-9226181-9226196-CCTTC,16-9226207-9226239-TTCC,16-9226255-9226269-CCTT,16-9226277-9226291-CCTT,16-9226303-9226315-TTCC,16-9226313-9226330-CCCTC;MOTIFS=TCTT,TCCC,TCCT,CCTT,CCTTC,TTTC,TTCC,CCCTC,TTTCT,TCCTTCCTTCCTTCCCTTCCCTTC;STRUC=<VC86591>	HPRC,HGSVC,1KG-ONT	Yes	1.616	Yes	NA,NA	NA	NA
chr16:9226206	463024	INS	64	0.874	0.489	4	NA	NA	NA	NA	NA	NA	NA	NA	NA	No	ID=16-9225997-9226012-TTTC,16-9226005-9226020-TTTCT,16-9226019-9226032-TCTT,16-9226032-9226047-TTTC,16-9226046-9226058-TTCC,16-9226059-9226078-TCCT,16-9226075-9226088-TCCC,16-9226119-9226139-TTCC,16-9226124-9226206-TCCTTCCTTCCTTCCCTTCCCTTC,16-9226133-9226148-CCTTC,16-9226148-9226163-TCCT,16-9226157-9226172-CCTTC,16-9226172-9226187-TCCT,16-9226181-9226196-CCTTC,16-9226207-9226239-TTCC,16-9226255-9226269-CCTT,16-9226277-9226291-CCTT,16-9226303-9226315-TTCC,16-9226313-9226330-CCCTC;MOTIFS=TCTT,TCCC,TCCT,CCTT,CCTTC,TTTC,TTCC,CCCTC,TTTCT,TCCTTCCTTCCTTCCCTTCCCTTC;STRUC=<VC86591>	HPRC,HGSVC,1KG-ONT	No	1.616	No	NA,NA	NA	NA
chr16:9226206	463023	INS	60	0.8583	0.5011	4	NA	NA	NA	NA	NA	NA	NA	NA	NA	No	ID=16-9225997-9226012-TTTC,16-9226005-9226020-TTTCT,16-9226019-9226032-TCTT,16-9226032-9226047-TTTC,16-9226046-9226058-TTCC,16-9226059-9226078-TCCT,16-9226075-9226088-TCCC,16-9226119-9226139-TTCC,16-9226124-9226206-TCCTTCCTTCCTTCCCTTCCCTTC,16-9226133-9226148-CCTTC,16-9226148-9226163-TCCT,16-9226157-9226172-CCTTC,16-9226172-9226187-TCCT,16-9226181-9226196-CCTTC,16-9226207-9226239-TTCC,16-9226255-9226269-CCTT,16-9226277-9226291-CCTT,16-9226303-9226315-TTCC,16-9226313-9226330-CCCTC;MOTIFS=TCTT,TCCC,TCCT,CCTT,CCTTC,TTTC,TTCC,CCCTC,TTTCT,TCCTTCCTTCCTTCCCTTCCCTTC;STRUC=<VC86591>	HPRC	No	1.616	No	NA,NA	NA	NA
chr16:9226206	463022	INS	136	0.841	0.5928	1	NA	NA	NA	NA	NA	NA	NA	NA	NA	No	ID=16-9225997-9226012-TTTC,16-9226005-9226020-TTTCT,16-9226019-9226032-TCTT,16-9226032-9226047-TTTC,16-9226046-9226058-TTCC,16-9226059-9226078-TCCT,16-9226075-9226088-TCCC,16-9226119-9226139-TTCC,16-9226124-9226206-TCCTTCCTTCCTTCCCTTCCCTTC,16-9226133-9226148-CCTTC,16-9226148-9226163-TCCT,16-9226157-9226172-CCTTC,16-9226172-9226187-TCCT,16-9226181-9226196-CCTTC,16-9226207-9226239-TTCC,16-9226255-9226269-CCTT,16-9226277-9226291-CCTT,16-9226303-9226315-TTCC,16-9226313-9226330-CCCTC;MOTIFS=TCTT,TCCC,TCCT,CCTT,CCTTC,TTTC,TTCC,CCCTC,TTTCT,TCCTTCCTTCCTTCCCTTCCCTTC;STRUC=<VC86591>	HPRC,HGSVC	Yes	1.616	No	NA,NA	NA	NA
chr16:9284728	463028	INS	60	0.9176	0.2967	51	NA	NA	NA	NA	NA	NA	NA	NA	NA	No	ID=16-9284647-9284665-CTCTC,16-9284693-9284702-TC,16-9284739-9284745-TCTTTC,16-9284764-9284782-TTCC,16-9284779-9284794-CTTT,16-9284795-9284813-CCTT,16-9284817-9284827-CT,16-9284838-9284853-TCCC,16-9284879-9284889-TC,16-9284889-9284910-CCTT,16-9284911-9284929-TTCC,16-9284935-9284944-TC,16-9284941-9284955-TCTT,16-9284956-9284980-TCTT,16-9284984-9285001-TCT,16-9285006-9285026-TTC,16-9285027-9285044-TTTC;MOTIFS=TCTTTC,TC,TCCC,TCTT,CCTT,TCT,CTTT,CT,TTC,TTCC,TTTC,CTCTC;STRUC=<VC86608>	HPRC,HGSVC,1KG-ONT	No	1.616	Yes	NA,NA	NA	NA
chr16:9284728	463027	INS	52	0.7887	0.6989	224	NA	NA	NA	NA	NA	NA	NA	NA	NA	No	ID=16-9284647-9284665-CTCTC,16-9284693-9284702-TC,16-9284739-9284745-TCTTTC,16-9284764-9284782-TTCC,16-9284779-9284794-CTTT,16-9284795-9284813-CCTT,16-9284817-9284827-CT,16-9284838-9284853-TCCC,16-9284879-9284889-TC,16-9284889-9284910-CCTT,16-9284911-9284929-TTCC,16-9284935-9284944-TC,16-9284941-9284955-TCTT,16-9284956-9284980-TCTT,16-9284984-9285001-TCT,16-9285006-9285026-TTC,16-9285027-9285044-TTTC;MOTIFS=TCTTTC,TC,TCCC,TCTT,CCTT,TCT,CTTT,CT,TTC,TTCC,TTTC,CTCTC;STRUC=<VC86608>	HPRC,HGSVC,1KG-ONT	No	1.616	Yes	NA,NA	NA	NA
chr16:9284728	463026	INS	76	0.8066	0.6698	16	NA	NA	NA	NA	NA	NA	NA	NA	NA	No	ID=16-9284647-9284665-CTCTC,16-9284693-9284702-TC,16-9284739-9284745-TCTTTC,16-9284764-9284782-TTCC,16-9284779-9284794-CTTT,16-9284795-9284813-CCTT,16-9284817-9284827-CT,16-9284838-9284853-TCCC,16-9284879-9284889-TC,16-9284889-9284910-CCTT,16-9284911-9284929-TTCC,16-9284935-9284944-TC,16-9284941-9284955-TCTT,16-9284956-9284980-TCTT,16-9284984-9285001-TCT,16-9285006-9285026-TTC,16-9285027-9285044-TTTC;MOTIFS=TCTTTC,TC,TCCC,TCTT,CCTT,TCT,CTTT,CT,TTC,TTCC,TTTC,CTCTC;STRUC=<VC86608>	HPRC,HGSVC,1KG-ONT	No	1.616	Yes	NA,NA	NA	NA
chr16:9284728	463025	INS	56	0.8989	0.4074	59	NA	NA	NA	NA	NA	NA	NA	NA	NA	No	ID=16-9284647-9284665-CTCTC,16-9284693-9284702-TC,16-9284739-9284745-TCTTTC,16-9284764-9284782-TTCC,16-9284779-9284794-CTTT,16-9284795-9284813-CCTT,16-9284817-9284827-CT,16-9284838-9284853-TCCC,16-9284879-9284889-TC,16-9284889-9284910-CCTT,16-9284911-9284929-TTCC,16-9284935-9284944-TC,16-9284941-9284955-TCTT,16-9284956-9284980-TCTT,16-9284984-9285001-TCT,16-9285006-9285026-TTC,16-9285027-9285044-TTTC;MOTIFS=TCTTTC,TC,TCCC,TCTT,CCTT,TCT,CTTT,CT,TTC,TTCC,TTTC,CTCTC;STRUC=<VC86608>	HPRC,HGSVC,1KG-ONT	No	1.616	Yes	NA,NA	NA	NA
chr16:9284728	463029	INS	64	0.8338	0.6191	19	NA	NA	NA	NA	NA	NA	NA	NA	NA	No	ID=16-9284647-9284665-CTCTC,16-9284693-9284702-TC,16-9284739-9284745-TCTTTC,16-9284764-9284782-TTCC,16-9284779-9284794-CTTT,16-9284795-9284813-CCTT,16-9284817-9284827-CT,16-9284838-9284853-TCCC,16-9284879-9284889-TC,16-9284889-9284910-CCTT,16-9284911-9284929-TTCC,16-9284935-9284944-TC,16-9284941-9284955-TCTT,16-9284956-9284980-TCTT,16-9284984-9285001-TCT,16-9285006-9285026-TTC,16-9285027-9285044-TTTC;MOTIFS=TCTTTC,TC,TCCC,TCTT,CCTT,TCT,CTTT,CT,TTC,TTCC,TTTC,CTCTC;STRUC=<VC86608>	HPRC,HGSVC,1KG-ONT	No	1.616	Yes	NA,NA	NA	NA
chr16:9284728	463030	INS	69	0.8158	0.6777	24	NA	NA	NA	NA	NA	NA	NA	NA	NA	No	ID=16-9284647-9284665-CTCTC,16-9284693-9284702-TC,16-9284739-9284745-TCTTTC,16-9284764-9284782-TTCC,16-9284779-9284794-CTTT,16-9284795-9284813-CCTT,16-9284817-9284827-CT,16-9284838-9284853-TCCC,16-9284879-9284889-TC,16-9284889-9284910-CCTT,16-9284911-9284929-TTCC,16-9284935-9284944-TC,16-9284941-9284955-TCTT,16-9284956-9284980-TCTT,16-9284984-9285001-TCT,16-9285006-9285026-TTC,16-9285027-9285044-TTTC;MOTIFS=TCTTTC,TC,TCCC,TCTT,CCTT,TCT,CTTT,CT,TTC,TTCC,TTTC,CTCTC;STRUC=<VC86608>	HPRC,HGSVC,1KG-ONT	No	1.616	Yes	NA,NA	NA	NA
chr16:9284746	463031	INS	79	0.8047	0.6861	15	NA	NA	NA	NA	NA	NA	NA	NA	NA	No	ID=16-9284647-9284665-CTCTC,16-9284693-9284702-TC,16-9284739-9284745-TCTTTC,16-9284764-9284782-TTCC,16-9284779-9284794-CTTT,16-9284795-9284813-CCTT,16-9284817-9284827-CT,16-9284838-9284853-TCCC,16-9284879-9284889-TC,16-9284889-9284910-CCTT,16-9284911-9284929-TTCC,16-9284935-9284944-TC,16-9284941-9284955-TCTT,16-9284956-9284980-TCTT,16-9284984-9285001-TCT,16-9285006-9285026-TTC,16-9285027-9285044-TTTC;MOTIFS=TCTTTC,TC,TCCC,TCTT,CCTT,TCT,CTTT,CT,TTC,TTCC,TTTC,CTCTC;STRUC=<VC86608>,ID=16-9284728-9284764-CTTT;MOTIFS=CTTT;STRUC=<TR1310873>	HPRC,HGSVC,1KG-ONT	No	1.616	Yes	NA,NA	NA	NA
chr16:9284764	463036	INS	68	0.8665	0.4637	70	NA	NA	NA	NA	NA	NA	NA	NA	NA	No	ID=16-9284647-9284665-CTCTC,16-9284693-9284702-TC,16-9284739-9284745-TCTTTC,16-9284764-9284782-TTCC,16-9284779-9284794-CTTT,16-9284795-9284813-CCTT,16-9284817-9284827-CT,16-9284838-9284853-TCCC,16-9284879-9284889-TC,16-9284889-9284910-CCTT,16-9284911-9284929-TTCC,16-9284935-9284944-TC,16-9284941-9284955-TCTT,16-9284956-9284980-TCTT,16-9284984-9285001-TCT,16-9285006-9285026-TTC,16-9285027-9285044-TTTC;MOTIFS=TCTTTC,TC,TCCC,TCTT,CCTT,TCT,CTTT,CT,TTC,TTCC,TTTC,CTCTC;STRUC=<VC86608>,ID=16-9284728-9284764-CTTT;MOTIFS=CTTT;STRUC=<TR1310873>	HPRC,HGSVC,1KG-ONT	No	1.616	Yes	NA,NA	NA	NA
chr16:9284764	463037	INS	60	0.9304	0.2791	71	NA	NA	NA	NA	NA	NA	NA	NA	NA	No	ID=16-9284647-9284665-CTCTC,16-9284693-9284702-TC,16-9284739-9284745-TCTTTC,16-9284764-9284782-TTCC,16-9284779-9284794-CTTT,16-9284795-9284813-CCTT,16-9284817-9284827-CT,16-9284838-9284853-TCCC,16-9284879-9284889-TC,16-9284889-9284910-CCTT,16-9284911-9284929-TTCC,16-9284935-9284944-TC,16-9284941-9284955-TCTT,16-9284956-9284980-TCTT,16-9284984-9285001-TCT,16-9285006-9285026-TTC,16-9285027-9285044-TTTC;MOTIFS=TCTTTC,TC,TCCC,TCTT,CCTT,TCT,CTTT,CT,TTC,TTCC,TTTC,CTCTC;STRUC=<VC86608>,ID=16-9284728-9284764-CTTT;MOTIFS=CTTT;STRUC=<TR1310873>	HPRC,HGSVC,1KG-ONT	No	1.616	Yes	NA,NA	NA	NA
chr16:9284764	463035	INS	72	0.9551	0.1948	58	NA	NA	NA	NA	NA	NA	NA	NA	NA	No	ID=16-9284647-9284665-CTCTC,16-9284693-9284702-TC,16-9284739-9284745-TCTTTC,16-9284764-9284782-TTCC,16-9284779-9284794-CTTT,16-9284795-9284813-CCTT,16-9284817-9284827-CT,16-9284838-9284853-TCCC,16-9284879-9284889-TC,16-9284889-9284910-CCTT,16-9284911-9284929-TTCC,16-9284935-9284944-TC,16-9284941-9284955-TCTT,16-9284956-9284980-TCTT,16-9284984-9285001-TCT,16-9285006-9285026-TTC,16-9285027-9285044-TTTC;MOTIFS=TCTTTC,TC,TCCC,TCTT,CCTT,TCT,CTTT,CT,TTC,TTCC,TTTC,CTCTC;STRUC=<VC86608>,ID=16-9284728-9284764-CTTT;MOTIFS=CTTT;STRUC=<TR1310873>	HPRC,HGSVC,1KG-ONT	No	1.616	Yes	NA,NA	NA	NA
chr16:9284764	463034	INS	64	0.8082	0.6699	56	NA	NA	NA	NA	NA	NA	NA	NA	NA	No	ID=16-9284647-9284665-CTCTC,16-9284693-9284702-TC,16-9284739-9284745-TCTTTC,16-9284764-9284782-TTCC,16-9284779-9284794-CTTT,16-9284795-9284813-CCTT,16-9284817-9284827-CT,16-9284838-9284853-TCCC,16-9284879-9284889-TC,16-9284889-9284910-CCTT,16-9284911-9284929-TTCC,16-9284935-9284944-TC,16-9284941-9284955-TCTT,16-9284956-9284980-TCTT,16-9284984-9285001-TCT,16-9285006-9285026-TTC,16-9285027-9285044-TTTC;MOTIFS=TCTTTC,TC,TCCC,TCTT,CCTT,TCT,CTTT,CT,TTC,TTCC,TTTC,CTCTC;STRUC=<VC86608>,ID=16-9284728-9284764-CTTT;MOTIFS=CTTT;STRUC=<TR1310873>	HPRC,HGSVC,1KG-ONT	No	1.616	Yes	NA,NA	NA	NA
chr16:9284764	463033	INS	76	0.8828	0.4712	37	NA	NA	NA	NA	NA	NA	NA	NA	NA	No	ID=16-9284647-9284665-CTCTC,16-9284693-9284702-TC,16-9284739-9284745-TCTTTC,16-9284764-9284782-TTCC,16-9284779-9284794-CTTT,16-9284795-9284813-CCTT,16-9284817-9284827-CT,16-9284838-9284853-TCCC,16-9284879-9284889-TC,16-9284889-9284910-CCTT,16-9284911-9284929-TTCC,16-9284935-9284944-TC,16-9284941-9284955-TCTT,16-9284956-9284980-TCTT,16-9284984-9285001-TCT,16-9285006-9285026-TTC,16-9285027-9285044-TTTC;MOTIFS=TCTTTC,TC,TCCC,TCTT,CCTT,TCT,CTTT,CT,TTC,TTCC,TTTC,CTCTC;STRUC=<VC86608>,ID=16-9284728-9284764-CTTT;MOTIFS=CTTT;STRUC=<TR1310873>	HPRC,HGSVC,1KG-ONT	No	1.616	Yes	NA,NA	NA	NA
chr16:9284764	463032	INS	80	0.8408	0.5771	38	NA	NA	NA	NA	NA	NA	NA	NA	NA	No	ID=16-9284647-9284665-CTCTC,16-9284693-9284702-TC,16-9284739-9284745-TCTTTC,16-9284764-9284782-TTCC,16-9284779-9284794-CTTT,16-9284795-9284813-CCTT,16-9284817-9284827-CT,16-9284838-9284853-TCCC,16-9284879-9284889-TC,16-9284889-9284910-CCTT,16-9284911-9284929-TTCC,16-9284935-9284944-TC,16-9284941-9284955-TCTT,16-9284956-9284980-TCTT,16-9284984-9285001-TCT,16-9285006-9285026-TTC,16-9285027-9285044-TTTC;MOTIFS=TCTTTC,TC,TCCC,TCTT,CCTT,TCT,CTTT,CT,TTC,TTCC,TTTC,CTCTC;STRUC=<VC86608>,ID=16-9284728-9284764-CTTT;MOTIFS=CTTT;STRUC=<TR1310873>	HPRC,HGSVC,1KG-ONT	No	1.616	Yes	NA,NA	NA	NA
chr16:9284764	463038	INS	56	0.9869	0.0457	88	NA	NA	NA	NA	NA	NA	NA	NA	NA	No	ID=16-9284647-9284665-CTCTC,16-9284693-9284702-TC,16-9284739-9284745-TCTTTC,16-9284764-9284782-TTCC,16-9284779-9284794-CTTT,16-9284795-9284813-CCTT,16-9284817-9284827-CT,16-9284838-9284853-TCCC,16-9284879-9284889-TC,16-9284889-9284910-CCTT,16-9284911-9284929-TTCC,16-9284935-9284944-TC,16-9284941-9284955-TCTT,16-9284956-9284980-TCTT,16-9284984-9285001-TCT,16-9285006-9285026-TTC,16-9285027-9285044-TTTC;MOTIFS=TCTTTC,TC,TCCC,TCTT,CCTT,TCT,CTTT,CT,TTC,TTCC,TTTC,CTCTC;STRUC=<VC86608>,ID=16-9284728-9284764-CTTT;MOTIFS=CTTT;STRUC=<TR1310873>	HPRC,HGSVC,1KG-ONT	No	1.616	Yes	NA,NA	NA	NA
chr16:9284764	463039	INS	52	0.9423	0.2192	210	NA	NA	NA	NA	NA	NA	NA	NA	NA	No	ID=16-9284647-9284665-CTCTC,16-9284693-9284702-TC,16-9284739-9284745-TCTTTC,16-9284764-9284782-TTCC,16-9284779-9284794-CTTT,16-9284795-9284813-CCTT,16-9284817-9284827-CT,16-9284838-9284853-TCCC,16-9284879-9284889-TC,16-9284889-9284910-CCTT,16-9284911-9284929-TTCC,16-9284935-9284944-TC,16-9284941-9284955-TCTT,16-9284956-9284980-TCTT,16-9284984-9285001-TCT,16-9285006-9285026-TTC,16-9285027-9285044-TTTC;MOTIFS=TCTTTC,TC,TCCC,TCTT,CCTT,TCT,CTTT,CT,TTC,TTCC,TTTC,CTCTC;STRUC=<VC86608>,ID=16-9284728-9284764-CTTT;MOTIFS=CTTT;STRUC=<TR1310873>	HPRC,HGSVC,1KG-ONT	No	1.616	Yes	NA,NA	NA	NA
chr16:9284983	463046	INS	66	0.9571	0.2282	121	NA	NA	NA	NA	NA	NA	NA	NA	NA	No	ID=16-9284647-9284665-CTCTC,16-9284693-9284702-TC,16-9284739-9284745-TCTTTC,16-9284764-9284782-TTCC,16-9284779-9284794-CTTT,16-9284795-9284813-CCTT,16-9284817-9284827-CT,16-9284838-9284853-TCCC,16-9284879-9284889-TC,16-9284889-9284910-CCTT,16-9284911-9284929-TTCC,16-9284935-9284944-TC,16-9284941-9284955-TCTT,16-9284956-9284980-TCTT,16-9284984-9285001-TCT,16-9285006-9285026-TTC,16-9285027-9285044-TTTC;MOTIFS=TCTTTC,TC,TCCC,TCTT,CCTT,TCT,CTTT,CT,TTC,TTCC,TTTC,CTCTC;STRUC=<VC86608>	HPRC,HGSVC,1KG-ONT	Yes	1.616	Yes	NA,NA	NA	NA
chr16:9284983	463045	INS	63	0.9052	0.5665	109	NA	NA	NA	NA	NA	NA	NA	NA	NA	No	ID=16-9284647-9284665-CTCTC,16-9284693-9284702-TC,16-9284739-9284745-TCTTTC,16-9284764-9284782-TTCC,16-9284779-9284794-CTTT,16-9284795-9284813-CCTT,16-9284817-9284827-CT,16-9284838-9284853-TCCC,16-9284879-9284889-TC,16-9284889-9284910-CCTT,16-9284911-9284929-TTCC,16-9284935-9284944-TC,16-9284941-9284955-TCTT,16-9284956-9284980-TCTT,16-9284984-9285001-TCT,16-9285006-9285026-TTC,16-9285027-9285044-TTTC;MOTIFS=TCTTTC,TC,TCCC,TCTT,CCTT,TCT,CTTT,CT,TTC,TTCC,TTTC,CTCTC;STRUC=<VC86608>	HPRC,HGSVC,1KG-ONT	Yes	1.616	No	NA,NA	NA	NA
chr16:9284983	463044	INS	76	0.8975	0.383	63	NA	NA	NA	NA	NA	NA	NA	NA	NA	No	ID=16-9284647-9284665-CTCTC,16-9284693-9284702-TC,16-9284739-9284745-TCTTTC,16-9284764-9284782-TTCC,16-9284779-9284794-CTTT,16-9284795-9284813-CCTT,16-9284817-9284827-CT,16-9284838-9284853-TCCC,16-9284879-9284889-TC,16-9284889-9284910-CCTT,16-9284911-9284929-TTCC,16-9284935-9284944-TC,16-9284941-9284955-TCTT,16-9284956-9284980-TCTT,16-9284984-9285001-TCT,16-9285006-9285026-TTC,16-9285027-9285044-TTTC;MOTIFS=TCTTTC,TC,TCCC,TCTT,CCTT,TCT,CTTT,CT,TTC,TTCC,TTTC,CTCTC;STRUC=<VC86608>	HPRC,HGSVC,1KG-ONT	Yes	1.616	No	NA,NA	NA	NA
chr16:9284983	463043	INS	59	0.9265	0.2825	106	NA	NA	NA	NA	NA	NA	NA	NA	NA	No	ID=16-9284647-9284665-CTCTC,16-9284693-9284702-TC,16-9284739-9284745-TCTTTC,16-9284764-9284782-TTCC,16-9284779-9284794-CTTT,16-9284795-9284813-CCTT,16-9284817-9284827-CT,16-9284838-9284853-TCCC,16-9284879-9284889-TC,16-9284889-9284910-CCTT,16-9284911-9284929-TTCC,16-9284935-9284944-TC,16-9284941-9284955-TCTT,16-9284956-9284980-TCTT,16-9284984-9285001-TCT,16-9285006-9285026-TTC,16-9285027-9285044-TTTC;MOTIFS=TCTTTC,TC,TCCC,TCTT,CCTT,TCT,CTTT,CT,TTC,TTCC,TTTC,CTCTC;STRUC=<VC86608>	HPRC,HGSVC,1KG-ONT	Yes	1.616	No	NA,NA	NA	NA
chr16:9284983	463042	INS	55	0.8501	0.5611	79	NA	NA	NA	NA	NA	NA	NA	NA	NA	No	ID=16-9284647-9284665-CTCTC,16-9284693-9284702-TC,16-9284739-9284745-TCTTTC,16-9284764-9284782-TTCC,16-9284779-9284794-CTTT,16-9284795-9284813-CCTT,16-9284817-9284827-CT,16-9284838-9284853-TCCC,16-9284879-9284889-TC,16-9284889-9284910-CCTT,16-9284911-9284929-TTCC,16-9284935-9284944-TC,16-9284941-9284955-TCTT,16-9284956-9284980-TCTT,16-9284984-9285001-TCT,16-9285006-9285026-TTC,16-9285027-9285044-TTTC;MOTIFS=TCTTTC,TC,TCCC,TCTT,CCTT,TCT,CTTT,CT,TTC,TTCC,TTTC,CTCTC;STRUC=<VC86608>	HPRC,HGSVC,1KG-ONT	Yes	1.616	No	NA,NA	NA	NA
chr16:9284983	463041	INS	52	0.8436	0.5771	222	NA	NA	NA	NA	NA	NA	NA	NA	NA	No	ID=16-9284647-9284665-CTCTC,16-9284693-9284702-TC,16-9284739-9284745-TCTTTC,16-9284764-9284782-TTCC,16-9284779-9284794-CTTT,16-9284795-9284813-CCTT,16-9284817-9284827-CT,16-9284838-9284853-TCCC,16-9284879-9284889-TC,16-9284889-9284910-CCTT,16-9284911-9284929-TTCC,16-9284935-9284944-TC,16-9284941-9284955-TCTT,16-9284956-9284980-TCTT,16-9284984-9285001-TCT,16-9285006-9285026-TTC,16-9285027-9285044-TTTC;MOTIFS=TCTTTC,TC,TCCC,TCTT,CCTT,TCT,CTTT,CT,TTC,TTCC,TTTC,CTCTC;STRUC=<VC86608>	HPRC,HGSVC,1KG-ONT	Yes	1.616	No	NA,NA	NA	NA
chr16:9284983	463040	INS	68	0.8389	0.6615	99	NA	NA	NA	NA	NA	NA	NA	NA	NA	No	ID=16-9284647-9284665-CTCTC,16-9284693-9284702-TC,16-9284739-9284745-TCTTTC,16-9284764-9284782-TTCC,16-9284779-9284794-CTTT,16-9284795-9284813-CCTT,16-9284817-9284827-CT,16-9284838-9284853-TCCC,16-9284879-9284889-TC,16-9284889-9284910-CCTT,16-9284911-9284929-TTCC,16-9284935-9284944-TC,16-9284941-9284955-TCTT,16-9284956-9284980-TCTT,16-9284984-9285001-TCT,16-9285006-9285026-TTC,16-9285027-9285044-TTTC;MOTIFS=TCTTTC,TC,TCCC,TCTT,CCTT,TCT,CTTT,CT,TTC,TTCC,TTTC,CTCTC;STRUC=<VC86608>	HPRC,HGSVC,1KG-ONT	Yes	1.616	No	NA,NA	NA	NA
chr16:9284983	463047	INS	72	0.8826	0.4568	137	NA	NA	NA	NA	NA	NA	NA	NA	NA	No	ID=16-9284647-9284665-CTCTC,16-9284693-9284702-TC,16-9284739-9284745-TCTTTC,16-9284764-9284782-TTCC,16-9284779-9284794-CTTT,16-9284795-9284813-CCTT,16-9284817-9284827-CT,16-9284838-9284853-TCCC,16-9284879-9284889-TC,16-9284889-9284910-CCTT,16-9284911-9284929-TTCC,16-9284935-9284944-TC,16-9284941-9284955-TCTT,16-9284956-9284980-TCTT,16-9284984-9285001-TCT,16-9285006-9285026-TTC,16-9285027-9285044-TTTC;MOTIFS=TCTTTC,TC,TCCC,TCTT,CCTT,TCT,CTTT,CT,TTC,TTCC,TTTC,CTCTC;STRUC=<VC86608>	HPRC,HGSVC,1KG-ONT	Yes	1.616	No	NA,NA	NA	NA
chr16:9284983	463052	INS	54	0.8539	0.5254	49	NA	NA	NA	NA	NA	NA	NA	NA	NA	No	ID=16-9284647-9284665-CTCTC,16-9284693-9284702-TC,16-9284739-9284745-TCTTTC,16-9284764-9284782-TTCC,16-9284779-9284794-CTTT,16-9284795-9284813-CCTT,16-9284817-9284827-CT,16-9284838-9284853-TCCC,16-9284879-9284889-TC,16-9284889-9284910-CCTT,16-9284911-9284929-TTCC,16-9284935-9284944-TC,16-9284941-9284955-TCTT,16-9284956-9284980-TCTT,16-9284984-9285001-TCT,16-9285006-9285026-TTC,16-9285027-9285044-TTTC;MOTIFS=TCTTTC,TC,TCCC,TCTT,CCTT,TCT,CTTT,CT,TTC,TTCC,TTTC,CTCTC;STRUC=<VC86608>	HPRC,HGSVC,1KG-ONT	Yes	1.616	No	NA,NA	NA	NA
chr16:9284983	463051	INS	50	0.8715	0.4801	87	NA	NA	NA	NA	NA	NA	NA	NA	NA	No	ID=16-9284647-9284665-CTCTC,16-9284693-9284702-TC,16-9284739-9284745-TCTTTC,16-9284764-9284782-TTCC,16-9284779-9284794-CTTT,16-9284795-9284813-CCTT,16-9284817-9284827-CT,16-9284838-9284853-TCCC,16-9284879-9284889-TC,16-9284889-9284910-CCTT,16-9284911-9284929-TTCC,16-9284935-9284944-TC,16-9284941-9284955-TCTT,16-9284956-9284980-TCTT,16-9284984-9285001-TCT,16-9285006-9285026-TTC,16-9285027-9285044-TTTC;MOTIFS=TCTTTC,TC,TCCC,TCTT,CCTT,TCT,CTTT,CT,TTC,TTCC,TTTC,CTCTC;STRUC=<VC86608>	HPRC,HGSVC,1KG-ONT	Yes	1.616	No	NA,NA	NA	NA
chr16:9284983	463050	INS	106	0.8335	0.5969	19	NA	NA	NA	NA	NA	NA	NA	NA	NA	No	ID=16-9284647-9284665-CTCTC,16-9284693-9284702-TC,16-9284739-9284745-TCTTTC,16-9284764-9284782-TTCC,16-9284779-9284794-CTTT,16-9284795-9284813-CCTT,16-9284817-9284827-CT,16-9284838-9284853-TCCC,16-9284879-9284889-TC,16-9284889-9284910-CCTT,16-9284911-9284929-TTCC,16-9284935-9284944-TC,16-9284941-9284955-TCTT,16-9284956-9284980-TCTT,16-9284984-9285001-TCT,16-9285006-9285026-TTC,16-9285027-9285044-TTTC;MOTIFS=TCTTTC,TC,TCCC,TCTT,CCTT,TCT,CTTT,CT,TTC,TTCC,TTTC,CTCTC;STRUC=<VC86608>	HPRC,HGSVC,1KG-ONT	Yes	1.616	No	NA,NA	NA	NA
chr16:9284983	463049	INS	85	0.9479	0.4266	114	NA	NA	NA	NA	NA	NA	NA	NA	NA	No	ID=16-9284647-9284665-CTCTC,16-9284693-9284702-TC,16-9284739-9284745-TCTTTC,16-9284764-9284782-TTCC,16-9284779-9284794-CTTT,16-9284795-9284813-CCTT,16-9284817-9284827-CT,16-9284838-9284853-TCCC,16-9284879-9284889-TC,16-9284889-9284910-CCTT,16-9284911-9284929-TTCC,16-9284935-9284944-TC,16-9284941-9284955-TCTT,16-9284956-9284980-TCTT,16-9284984-9285001-TCT,16-9285006-9285026-TTC,16-9285027-9285044-TTTC;MOTIFS=TCTTTC,TC,TCCC,TCTT,CCTT,TCT,CTTT,CT,TTC,TTCC,TTTC,CTCTC;STRUC=<VC86608>	HPRC,HGSVC,1KG-ONT	Yes	1.616	No	NA,NA	NA	NA
chr16:9284983	463048	INS	78	0.8474	0.5648	110	NA	NA	NA	NA	NA	NA	NA	NA	NA	No	ID=16-9284647-9284665-CTCTC,16-9284693-9284702-TC,16-9284739-9284745-TCTTTC,16-9284764-9284782-TTCC,16-9284779-9284794-CTTT,16-9284795-9284813-CCTT,16-9284817-9284827-CT,16-9284838-9284853-TCCC,16-9284879-9284889-TC,16-9284889-9284910-CCTT,16-9284911-9284929-TTCC,16-9284935-9284944-TC,16-9284941-9284955-TCTT,16-9284956-9284980-TCTT,16-9284984-9285001-TCT,16-9285006-9285026-TTC,16-9285027-9285044-TTTC;MOTIFS=TCTTTC,TC,TCCC,TCTT,CCTT,TCT,CTTT,CT,TTC,TTCC,TTTC,CTCTC;STRUC=<VC86608>	HPRC,HGSVC,1KG-ONT	Yes	1.616	No	NA,NA	NA	NA
chr16:9284988	463053	INS	73	0.8858	0.3958	48	NA	NA	NA	NA	NA	NA	NA	NA	NA	No	ID=16-9284647-9284665-CTCTC,16-9284693-9284702-TC,16-9284739-9284745-TCTTTC,16-9284764-9284782-TTCC,16-9284779-9284794-CTTT,16-9284795-9284813-CCTT,16-9284817-9284827-CT,16-9284838-9284853-TCCC,16-9284879-9284889-TC,16-9284889-9284910-CCTT,16-9284911-9284929-TTCC,16-9284935-9284944-TC,16-9284941-9284955-TCTT,16-9284956-9284980-TCTT,16-9284984-9285001-TCT,16-9285006-9285026-TTC,16-9285027-9285044-TTTC;MOTIFS=TCTTTC,TC,TCCC,TCTT,CCTT,TCT,CTTT,CT,TTC,TTCC,TTTC,CTCTC;STRUC=<VC86608>	HPRC,HGSVC,1KG-ONT	Yes	1.616	Yes	NA,NA	NA	NA
chr16:9284988	463054	INS	90	0.94	0.2527	91	NA	NA	NA	NA	NA	NA	NA	NA	NA	No	ID=16-9284647-9284665-CTCTC,16-9284693-9284702-TC,16-9284739-9284745-TCTTTC,16-9284764-9284782-TTCC,16-9284779-9284794-CTTT,16-9284795-9284813-CCTT,16-9284817-9284827-CT,16-9284838-9284853-TCCC,16-9284879-9284889-TC,16-9284889-9284910-CCTT,16-9284911-9284929-TTCC,16-9284935-9284944-TC,16-9284941-9284955-TCTT,16-9284956-9284980-TCTT,16-9284984-9285001-TCT,16-9285006-9285026-TTC,16-9285027-9285044-TTTC;MOTIFS=TCTTTC,TC,TCCC,TCTT,CCTT,TCT,CTTT,CT,TTC,TTCC,TTTC,CTCTC;STRUC=<VC86608>	HPRC,HGSVC,1KG-ONT	Yes	1.616	Yes	NA,NA	NA	NA
chr16:9284988	463055	INS	96	0.8567	0.5395	67	NA	NA	NA	NA	NA	NA	NA	NA	NA	No	ID=16-9284647-9284665-CTCTC,16-9284693-9284702-TC,16-9284739-9284745-TCTTTC,16-9284764-9284782-TTCC,16-9284779-9284794-CTTT,16-9284795-9284813-CCTT,16-9284817-9284827-CT,16-9284838-9284853-TCCC,16-9284879-9284889-TC,16-9284889-9284910-CCTT,16-9284911-9284929-TTCC,16-9284935-9284944-TC,16-9284941-9284955-TCTT,16-9284956-9284980-TCTT,16-9284984-9285001-TCT,16-9285006-9285026-TTC,16-9285027-9285044-TTTC;MOTIFS=TCTTTC,TC,TCCC,TCTT,CCTT,TCT,CTTT,CT,TTC,TTCC,TTTC,CTCTC;STRUC=<VC86608>	HPRC,HGSVC,1KG-ONT	Yes	1.616	Yes	NA,NA	NA	NA
chr16:9284989	463056	INS	60	0.8474	0.5809	15	NA	NA	NA	NA	NA	NA	NA	NA	NA	No	ID=16-9284647-9284665-CTCTC,16-9284693-9284702-TC,16-9284739-9284745-TCTTTC,16-9284764-9284782-TTCC,16-9284779-9284794-CTTT,16-9284795-9284813-CCTT,16-9284817-9284827-CT,16-9284838-9284853-TCCC,16-9284879-9284889-TC,16-9284889-9284910-CCTT,16-9284911-9284929-TTCC,16-9284935-9284944-TC,16-9284941-9284955-TCTT,16-9284956-9284980-TCTT,16-9284984-9285001-TCT,16-9285006-9285026-TTC,16-9285027-9285044-TTTC;MOTIFS=TCTTTC,TC,TCCC,TCTT,CCTT,TCT,CTTT,CT,TTC,TTCC,TTTC,CTCTC;STRUC=<VC86608>	HPRC,HGSVC,1KG-ONT	Yes	1.616	Yes	NA,NA	NA	NA
chr16:9285001	463057	INS	52	0.8253	0.6538	69	NA	NA	NA	NA	NA	NA	NA	NA	NA	No	ID=16-9284647-9284665-CTCTC,16-9284693-9284702-TC,16-9284739-9284745-TCTTTC,16-9284764-9284782-TTCC,16-9284779-9284794-CTTT,16-9284795-9284813-CCTT,16-9284817-9284827-CT,16-9284838-9284853-TCCC,16-9284879-9284889-TC,16-9284889-9284910-CCTT,16-9284911-9284929-TTCC,16-9284935-9284944-TC,16-9284941-9284955-TCTT,16-9284956-9284980-TCTT,16-9284984-9285001-TCT,16-9285006-9285026-TTC,16-9285027-9285044-TTTC;MOTIFS=TCTTTC,TC,TCCC,TCTT,CCTT,TCT,CTTT,CT,TTC,TTCC,TTTC,CTCTC;STRUC=<VC86608>	HPRC,HGSVC,1KG-ONT	Yes	1.616	Yes	NA,NA	NA	NA
chr16:9285001	463058	INS	55	0.8761	0.4707	45	NA	NA	NA	NA	NA	NA	NA	NA	NA	No	ID=16-9284647-9284665-CTCTC,16-9284693-9284702-TC,16-9284739-9284745-TCTTTC,16-9284764-9284782-TTCC,16-9284779-9284794-CTTT,16-9284795-9284813-CCTT,16-9284817-9284827-CT,16-9284838-9284853-TCCC,16-9284879-9284889-TC,16-9284889-9284910-CCTT,16-9284911-9284929-TTCC,16-9284935-9284944-TC,16-9284941-9284955-TCTT,16-9284956-9284980-TCTT,16-9284984-9285001-TCT,16-9285006-9285026-TTC,16-9285027-9285044-TTTC;MOTIFS=TCTTTC,TC,TCCC,TCTT,CCTT,TCT,CTTT,CT,TTC,TTCC,TTTC,CTCTC;STRUC=<VC86608>	HPRC,HGSVC,1KG-ONT	Yes	1.616	Yes	NA,NA	NA	NA
chr16:9285001	463059	INS	61	0.9743	0.2291	60	NA	NA	NA	NA	NA	NA	NA	NA	NA	No	ID=16-9284647-9284665-CTCTC,16-9284693-9284702-TC,16-9284739-9284745-TCTTTC,16-9284764-9284782-TTCC,16-9284779-9284794-CTTT,16-9284795-9284813-CCTT,16-9284817-9284827-CT,16-9284838-9284853-TCCC,16-9284879-9284889-TC,16-9284889-9284910-CCTT,16-9284911-9284929-TTCC,16-9284935-9284944-TC,16-9284941-9284955-TCTT,16-9284956-9284980-TCTT,16-9284984-9285001-TCT,16-9285006-9285026-TTC,16-9285027-9285044-TTTC;MOTIFS=TCTTTC,TC,TCCC,TCTT,CCTT,TCT,CTTT,CT,TTC,TTCC,TTTC,CTCTC;STRUC=<VC86608>	HPRC,HGSVC,1KG-ONT	Yes	1.616	Yes	NA,NA	NA	NA
chr16:9303799	463060	DEL	184	0.9065	0.3696	32	NA	NA	NA	NA	NA	NA	NA	NA	NA	No	ID=16-9303891-9304052-GCACTCTCAGGTAGACCCTGGTGCTGTGTTGAGCATAAACAATTTC;MOTIFS=GCACTCTCAGGTAGACCCTGGTGCTGTGTTGAGCATAAACAATTTC;STRUC=<TR1310903>	HPRC,1KG-ONT	No	0.56	Yes	NA,NA	NA	NA
chr16:9313075	463061	DEL	55	0.8353	0.6095	631	NA	NA	NA	NA	NA	NA	NA	NA	NA	No	ID=16-9313021-9313037-TCAGC,16-9313206-9313227-TCAGC,16-9313255-9313280-CTCAA,16-9313307-9313335-CAGCT;MOTIFS=CAGCT,TCAGC,CTCAA;STRUC=<VC86613>	HGSVC	Yes	0.883	Yes	NA,NA	NA	NA
chr16:9313075	463062	DEL	60	0.8522	0.5469	6	NA	NA	NA	NA	NA	NA	NA	NA	NA	No	ID=16-9313021-9313037-TCAGC,16-9313206-9313227-TCAGC,16-9313255-9313280-CTCAA,16-9313307-9313335-CAGCT;MOTIFS=CAGCT,TCAGC,CTCAA;STRUC=<VC86613>	HPRC,HGSVC	Yes	0.883	Yes	NA,NA	NA	NA
chr16:9313125	463063	DEL	50	0.8468	0.5807	13	NA	NA	NA	NA	NA	NA	NA	NA	NA	No	ID=16-9313021-9313037-TCAGC,16-9313206-9313227-TCAGC,16-9313255-9313280-CTCAA,16-9313307-9313335-CAGCT;MOTIFS=CAGCT,TCAGC,CTCAA;STRUC=<VC86613>	HGSVC	No	0.809	Yes	NA,NA	NA	NA
chr16:9313178	463064	DEL	70	0.8187	0.6544	242	NA	NA	NA	NA	NA	NA	NA	NA	NA	No	ID=16-9313021-9313037-TCAGC,16-9313206-9313227-TCAGC,16-9313255-9313280-CTCAA,16-9313307-9313335-CAGCT;MOTIFS=CAGCT,TCAGC,CTCAA;STRUC=<VC86613>	HPRC,HGSVC	No	0.551	Yes	NA,NA	NA	NA
chr16:9394066	463065	DEL	331	0.8321	0.6385	101	NA	NA	NA	NA	NA	NA	NA	NA	NA	No	ID=16-9394038-9394055-TCCC,16-9394072-9394091-CCTC,16-9394114-9394127-TCCC,16-9394150-9394164-TCCC,16-9394203-9394218-CCTC,16-9394213-9394282-TCCCTTCCTGCCTCCT,16-9394261-9394265-TCCC,16-9394277-9394290-TCCC,16-9394301-9394314-TCCC,16-9394309-9394362-TCCCTTCCTGCCTCCT,16-9394325-9394329-TCCC,16-9394325-9394470-TCCCTTCCTGCCTCCTTCCCTTCCTGCCTCCTTCCCTCCC,16-9394341-9394345-TCCC,16-9394357-9394370-TCCC,16-9394397-9394410-TCCC,16-9394437-9394450-TCCC,16-9394506-9394515-TTC,16-9394528-9394627-CTCCCTCCCTTCCTGCTTCCCTCCCTTCCACC,16-9394558-9394570-CCCT,16-9394590-9394602-CCCT,16-9394680-9394693-CTCC,16-9394761-9394770-TTC,16-9394866-9394886-CCTC;MOTIFS=TCCCTTCCTGCCTCCTTCCCTTCCTGCCTCCTTCCCTCCC,TCCC,TCCCTTCCTGCCTCCT,CTCC,CTCCCTCCCTTCCTGCTTCCCTCCCTTCCACC,TTC,CCTC,CCCT;STRUC=<VC86622>	HGSVC	No	0.567	Yes	NA,NA	NA	NA
chr16:9394079	463066	DEL	191	0.8146	0.6686	393	NA	NA	NA	NA	NA	NA	NA	NA	NA	No	ID=16-9394038-9394055-TCCC,16-9394072-9394091-CCTC,16-9394114-9394127-TCCC,16-9394150-9394164-TCCC,16-9394203-9394218-CCTC,16-9394213-9394282-TCCCTTCCTGCCTCCT,16-9394261-9394265-TCCC,16-9394277-9394290-TCCC,16-9394301-9394314-TCCC,16-9394309-9394362-TCCCTTCCTGCCTCCT,16-9394325-9394329-TCCC,16-9394325-9394470-TCCCTTCCTGCCTCCTTCCCTTCCTGCCTCCTTCCCTCCC,16-9394341-9394345-TCCC,16-9394357-9394370-TCCC,16-9394397-9394410-TCCC,16-9394437-9394450-TCCC,16-9394506-9394515-TTC,16-9394528-9394627-CTCCCTCCCTTCCTGCTTCCCTCCCTTCCACC,16-9394558-9394570-CCCT,16-9394590-9394602-CCCT,16-9394680-9394693-CTCC,16-9394761-9394770-TTC,16-9394866-9394886-CCTC;MOTIFS=TCCCTTCCTGCCTCCTTCCCTTCCTGCCTCCTTCCCTCCC,TCCC,TCCCTTCCTGCCTCCT,CTCC,CTCCCTCCCTTCCTGCTTCCCTCCCTTCCACC,TTC,CCTC,CCCT;STRUC=<VC86622>	NA	No	0.084	Yes	NA,NA	NA	NA
chr16:9394205	463067	DEL	96	0.8556	0.5413	160	NA	NA	NA	NA	NA	NA	NA	NA	NA	No	ID=16-9394038-9394055-TCCC,16-9394072-9394091-CCTC,16-9394114-9394127-TCCC,16-9394150-9394164-TCCC,16-9394203-9394218-CCTC,16-9394213-9394282-TCCCTTCCTGCCTCCT,16-9394261-9394265-TCCC,16-9394277-9394290-TCCC,16-9394301-9394314-TCCC,16-9394309-9394362-TCCCTTCCTGCCTCCT,16-9394325-9394329-TCCC,16-9394325-9394470-TCCCTTCCTGCCTCCTTCCCTTCCTGCCTCCTTCCCTCCC,16-9394341-9394345-TCCC,16-9394357-9394370-TCCC,16-9394397-9394410-TCCC,16-9394437-9394450-TCCC,16-9394506-9394515-TTC,16-9394528-9394627-CTCCCTCCCTTCCTGCTTCCCTCCCTTCCACC,16-9394558-9394570-CCCT,16-9394590-9394602-CCCT,16-9394680-9394693-CTCC,16-9394761-9394770-TTC,16-9394866-9394886-CCTC;MOTIFS=TCCCTTCCTGCCTCCTTCCCTTCCTGCCTCCTTCCCTCCC,TCCC,TCCCTTCCTGCCTCCT,CTCC,CTCCCTCCCTTCCTGCTTCCCTCCCTTCCACC,TTC,CCTC,CCCT;STRUC=<VC86622>	HPRC,HGSVC	No	0.408	Yes	NA,NA	NA	NA
chr16:9394221	463068	DEL	56	0.8058	0.6664	4	NA	NA	NA	NA	NA	NA	NA	NA	NA	No	ID=16-9394038-9394055-TCCC,16-9394072-9394091-CCTC,16-9394114-9394127-TCCC,16-9394150-9394164-TCCC,16-9394203-9394218-CCTC,16-9394213-9394282-TCCCTTCCTGCCTCCT,16-9394261-9394265-TCCC,16-9394277-9394290-TCCC,16-9394301-9394314-TCCC,16-9394309-9394362-TCCCTTCCTGCCTCCT,16-9394325-9394329-TCCC,16-9394325-9394470-TCCCTTCCTGCCTCCTTCCCTTCCTGCCTCCTTCCCTCCC,16-9394341-9394345-TCCC,16-9394357-9394370-TCCC,16-9394397-9394410-TCCC,16-9394437-9394450-TCCC,16-9394506-9394515-TTC,16-9394528-9394627-CTCCCTCCCTTCCTGCTTCCCTCCCTTCCACC,16-9394558-9394570-CCCT,16-9394590-9394602-CCCT,16-9394680-9394693-CTCC,16-9394761-9394770-TTC,16-9394866-9394886-CCTC;MOTIFS=TCCCTTCCTGCCTCCTTCCCTTCCTGCCTCCTTCCCTCCC,TCCC,TCCCTTCCTGCCTCCT,CTCC,CTCCCTCCCTTCCTGCTTCCCTCCCTTCCACC,TTC,CCTC,CCCT;STRUC=<VC86622>	HPRC,HGSVC,1KG-ONT	No	0.53	Yes	NA,NA	NA	NA
chr16:9394223	463069	INS	268	0.8024	0.6966	7	NA	NA	NA	NA	NA	NA	NA	NA	NA	No	ID=16-9394038-9394055-TCCC,16-9394072-9394091-CCTC,16-9394114-9394127-TCCC,16-9394150-9394164-TCCC,16-9394203-9394218-CCTC,16-9394213-9394282-TCCCTTCCTGCCTCCT,16-9394261-9394265-TCCC,16-9394277-9394290-TCCC,16-9394301-9394314-TCCC,16-9394309-9394362-TCCCTTCCTGCCTCCT,16-9394325-9394329-TCCC,16-9394325-9394470-TCCCTTCCTGCCTCCTTCCCTTCCTGCCTCCTTCCCTCCC,16-9394341-9394345-TCCC,16-9394357-9394370-TCCC,16-9394397-9394410-TCCC,16-9394437-9394450-TCCC,16-9394506-9394515-TTC,16-9394528-9394627-CTCCCTCCCTTCCTGCTTCCCTCCCTTCCACC,16-9394558-9394570-CCCT,16-9394590-9394602-CCCT,16-9394680-9394693-CTCC,16-9394761-9394770-TTC,16-9394866-9394886-CCTC;MOTIFS=TCCCTTCCTGCCTCCTTCCCTTCCTGCCTCCTTCCCTCCC,TCCC,TCCCTTCCTGCCTCCT,CTCC,CTCCCTCCCTTCCTGCTTCCCTCCCTTCCACC,TTC,CCTC,CCCT;STRUC=<VC86622>	NA	No	0.03	Yes	NA,NA	NA	NA
chr16:9394229	463070	DEL	136	0.851	0.5372	18	NA	NA	NA	NA	NA	NA	NA	NA	NA	No	ID=16-9394038-9394055-TCCC,16-9394072-9394091-CCTC,16-9394114-9394127-TCCC,16-9394150-9394164-TCCC,16-9394203-9394218-CCTC,16-9394213-9394282-TCCCTTCCTGCCTCCT,16-9394261-9394265-TCCC,16-9394277-9394290-TCCC,16-9394301-9394314-TCCC,16-9394309-9394362-TCCCTTCCTGCCTCCT,16-9394325-9394329-TCCC,16-9394325-9394470-TCCCTTCCTGCCTCCTTCCCTTCCTGCCTCCTTCCCTCCC,16-9394341-9394345-TCCC,16-9394357-9394370-TCCC,16-9394397-9394410-TCCC,16-9394437-9394450-TCCC,16-9394506-9394515-TTC,16-9394528-9394627-CTCCCTCCCTTCCTGCTTCCCTCCCTTCCACC,16-9394558-9394570-CCCT,16-9394590-9394602-CCCT,16-9394680-9394693-CTCC,16-9394761-9394770-TTC,16-9394866-9394886-CCTC;MOTIFS=TCCCTTCCTGCCTCCTTCCCTTCCTGCCTCCTTCCCTCCC,TCCC,TCCCTTCCTGCCTCCT,CTCC,CTCCCTCCCTTCCTGCTTCCCTCCCTTCCACC,TTC,CCTC,CCCT;STRUC=<VC86622>	HGSVC	No	0.094	Yes	NA,NA	NA	NA
chr16:9394245	463073	DEL	64	0.8454	0.6013	30	NA	NA	NA	NA	NA	NA	NA	NA	NA	No	ID=16-9394038-9394055-TCCC,16-9394072-9394091-CCTC,16-9394114-9394127-TCCC,16-9394150-9394164-TCCC,16-9394203-9394218-CCTC,16-9394213-9394282-TCCCTTCCTGCCTCCT,16-9394261-9394265-TCCC,16-9394277-9394290-TCCC,16-9394301-9394314-TCCC,16-9394309-9394362-TCCCTTCCTGCCTCCT,16-9394325-9394329-TCCC,16-9394325-9394470-TCCCTTCCTGCCTCCTTCCCTTCCTGCCTCCTTCCCTCCC,16-9394341-9394345-TCCC,16-9394357-9394370-TCCC,16-9394397-9394410-TCCC,16-9394437-9394450-TCCC,16-9394506-9394515-TTC,16-9394528-9394627-CTCCCTCCCTTCCTGCTTCCCTCCCTTCCACC,16-9394558-9394570-CCCT,16-9394590-9394602-CCCT,16-9394680-9394693-CTCC,16-9394761-9394770-TTC,16-9394866-9394886-CCTC;MOTIFS=TCCCTTCCTGCCTCCTTCCCTTCCTGCCTCCTTCCCTCCC,TCCC,TCCCTTCCTGCCTCCT,CTCC,CTCCCTCCCTTCCTGCTTCCCTCCCTTCCACC,TTC,CCTC,CCCT;STRUC=<VC86622>	HPRC,HGSVC,1KG-ONT	No	0.408	Yes	NA,NA	NA	NA
chr16:9394245	463072	INS	184	0.8199	0.6392	57	NA	NA	NA	NA	NA	NA	NA	NA	NA	No	ID=16-9394038-9394055-TCCC,16-9394072-9394091-CCTC,16-9394114-9394127-TCCC,16-9394150-9394164-TCCC,16-9394203-9394218-CCTC,16-9394213-9394282-TCCCTTCCTGCCTCCT,16-9394261-9394265-TCCC,16-9394277-9394290-TCCC,16-9394301-9394314-TCCC,16-9394309-9394362-TCCCTTCCTGCCTCCT,16-9394325-9394329-TCCC,16-9394325-9394470-TCCCTTCCTGCCTCCTTCCCTTCCTGCCTCCTTCCCTCCC,16-9394341-9394345-TCCC,16-9394357-9394370-TCCC,16-9394397-9394410-TCCC,16-9394437-9394450-TCCC,16-9394506-9394515-TTC,16-9394528-9394627-CTCCCTCCCTTCCTGCTTCCCTCCCTTCCACC,16-9394558-9394570-CCCT,16-9394590-9394602-CCCT,16-9394680-9394693-CTCC,16-9394761-9394770-TTC,16-9394866-9394886-CCTC;MOTIFS=TCCCTTCCTGCCTCCTTCCCTTCCTGCCTCCTTCCCTCCC,TCCC,TCCCTTCCTGCCTCCT,CTCC,CTCCCTCCCTTCCTGCTTCCCTCCCTTCCACC,TTC,CCTC,CCCT;STRUC=<VC86622>	HPRC,HGSVC,1KG-ONT	No	0.03	Yes	NA,NA	NA	NA
chr16:9394245	463071	INS	64	0.8107	0.6746	13	NA	NA	NA	NA	NA	NA	NA	NA	NA	No	ID=16-9394038-9394055-TCCC,16-9394072-9394091-CCTC,16-9394114-9394127-TCCC,16-9394150-9394164-TCCC,16-9394203-9394218-CCTC,16-9394213-9394282-TCCCTTCCTGCCTCCT,16-9394261-9394265-TCCC,16-9394277-9394290-TCCC,16-9394301-9394314-TCCC,16-9394309-9394362-TCCCTTCCTGCCTCCT,16-9394325-9394329-TCCC,16-9394325-9394470-TCCCTTCCTGCCTCCTTCCCTTCCTGCCTCCTTCCCTCCC,16-9394341-9394345-TCCC,16-9394357-9394370-TCCC,16-9394397-9394410-TCCC,16-9394437-9394450-TCCC,16-9394506-9394515-TTC,16-9394528-9394627-CTCCCTCCCTTCCTGCTTCCCTCCCTTCCACC,16-9394558-9394570-CCCT,16-9394590-9394602-CCCT,16-9394680-9394693-CTCC,16-9394761-9394770-TTC,16-9394866-9394886-CCTC;MOTIFS=TCCCTTCCTGCCTCCTTCCCTTCCTGCCTCCTTCCCTCCC,TCCC,TCCCTTCCTGCCTCCT,CTCC,CTCCCTCCCTTCCTGCTTCCCTCCCTTCCACC,TTC,CCTC,CCCT;STRUC=<VC86622>	HPRC,HGSVC,1KG-ONT	No	0.03	Yes	NA,NA	NA	NA
chr16:9394257	463074	DEL	73	0.8577	0.6936	15	NA	NA	NA	NA	NA	NA	NA	NA	NA	No	ID=16-9394038-9394055-TCCC,16-9394072-9394091-CCTC,16-9394114-9394127-TCCC,16-9394150-9394164-TCCC,16-9394203-9394218-CCTC,16-9394213-9394282-TCCCTTCCTGCCTCCT,16-9394261-9394265-TCCC,16-9394277-9394290-TCCC,16-9394301-9394314-TCCC,16-9394309-9394362-TCCCTTCCTGCCTCCT,16-9394325-9394329-TCCC,16-9394325-9394470-TCCCTTCCTGCCTCCTTCCCTTCCTGCCTCCTTCCCTCCC,16-9394341-9394345-TCCC,16-9394357-9394370-TCCC,16-9394397-9394410-TCCC,16-9394437-9394450-TCCC,16-9394506-9394515-TTC,16-9394528-9394627-CTCCCTCCCTTCCTGCTTCCCTCCCTTCCACC,16-9394558-9394570-CCCT,16-9394590-9394602-CCCT,16-9394680-9394693-CTCC,16-9394761-9394770-TTC,16-9394866-9394886-CCTC;MOTIFS=TCCCTTCCTGCCTCCTTCCCTTCCTGCCTCCTTCCCTCCC,TCCC,TCCCTTCCTGCCTCCT,CTCC,CTCCCTCCCTTCCTGCTTCCCTCCCTTCCACC,TTC,CCTC,CCCT;STRUC=<VC86622>	HPRC,HGSVC,1KG-ONT	No	0.408	Yes	NA,NA	NA	NA
chr16:9394261	463076	INS	330	0.9736	0.165	8	NA	NA	NA	NA	NA	NA	NA	NA	NA	No	ID=16-9394038-9394055-TCCC,16-9394072-9394091-CCTC,16-9394114-9394127-TCCC,16-9394150-9394164-TCCC,16-9394203-9394218-CCTC,16-9394213-9394282-TCCCTTCCTGCCTCCT,16-9394261-9394265-TCCC,16-9394277-9394290-TCCC,16-9394301-9394314-TCCC,16-9394309-9394362-TCCCTTCCTGCCTCCT,16-9394325-9394329-TCCC,16-9394325-9394470-TCCCTTCCTGCCTCCTTCCCTTCCTGCCTCCTTCCCTCCC,16-9394341-9394345-TCCC,16-9394357-9394370-TCCC,16-9394397-9394410-TCCC,16-9394437-9394450-TCCC,16-9394506-9394515-TTC,16-9394528-9394627-CTCCCTCCCTTCCTGCTTCCCTCCCTTCCACC,16-9394558-9394570-CCCT,16-9394590-9394602-CCCT,16-9394680-9394693-CTCC,16-9394761-9394770-TTC,16-9394866-9394886-CCTC;MOTIFS=TCCCTTCCTGCCTCCTTCCCTTCCTGCCTCCTTCCCTCCC,TCCC,TCCCTTCCTGCCTCCT,CTCC,CTCCCTCCCTTCCTGCTTCCCTCCCTTCCACC,TTC,CCTC,CCCT;STRUC=<VC86622>	NA	No	0.03	Yes	NA,NA	NA	NA
chr16:9394261	463077	INS	104	0.9041	0.525	25	NA	NA	NA	NA	NA	NA	NA	NA	NA	No	ID=16-9394038-9394055-TCCC,16-9394072-9394091-CCTC,16-9394114-9394127-TCCC,16-9394150-9394164-TCCC,16-9394203-9394218-CCTC,16-9394213-9394282-TCCCTTCCTGCCTCCT,16-9394261-9394265-TCCC,16-9394277-9394290-TCCC,16-9394301-9394314-TCCC,16-9394309-9394362-TCCCTTCCTGCCTCCT,16-9394325-9394329-TCCC,16-9394325-9394470-TCCCTTCCTGCCTCCTTCCCTTCCTGCCTCCTTCCCTCCC,16-9394341-9394345-TCCC,16-9394357-9394370-TCCC,16-9394397-9394410-TCCC,16-9394437-9394450-TCCC,16-9394506-9394515-TTC,16-9394528-9394627-CTCCCTCCCTTCCTGCTTCCCTCCCTTCCACC,16-9394558-9394570-CCCT,16-9394590-9394602-CCCT,16-9394680-9394693-CTCC,16-9394761-9394770-TTC,16-9394866-9394886-CCTC;MOTIFS=TCCCTTCCTGCCTCCTTCCCTTCCTGCCTCCTTCCCTCCC,TCCC,TCCCTTCCTGCCTCCT,CTCC,CTCCCTCCCTTCCTGCTTCCCTCCCTTCCACC,TTC,CCTC,CCCT;STRUC=<VC86622>	HPRC,HGSVC,1KG-ONT	No	0.03	Yes	NA,NA	NA	NA
chr16:9394261	463075	INS	207	0.8695	0.4684	10	NA	NA	NA	NA	NA	NA	NA	NA	NA	No	ID=16-9394038-9394055-TCCC,16-9394072-9394091-CCTC,16-9394114-9394127-TCCC,16-9394150-9394164-TCCC,16-9394203-9394218-CCTC,16-9394213-9394282-TCCCTTCCTGCCTCCT,16-9394261-9394265-TCCC,16-9394277-9394290-TCCC,16-9394301-9394314-TCCC,16-9394309-9394362-TCCCTTCCTGCCTCCT,16-9394325-9394329-TCCC,16-9394325-9394470-TCCCTTCCTGCCTCCTTCCCTTCCTGCCTCCTTCCCTCCC,16-9394341-9394345-TCCC,16-9394357-9394370-TCCC,16-9394397-9394410-TCCC,16-9394437-9394450-TCCC,16-9394506-9394515-TTC,16-9394528-9394627-CTCCCTCCCTTCCTGCTTCCCTCCCTTCCACC,16-9394558-9394570-CCCT,16-9394590-9394602-CCCT,16-9394680-9394693-CTCC,16-9394761-9394770-TTC,16-9394866-9394886-CCTC;MOTIFS=TCCCTTCCTGCCTCCTTCCCTTCCTGCCTCCTTCCCTCCC,TCCC,TCCCTTCCTGCCTCCT,CTCC,CTCCCTCCCTTCCTGCTTCCCTCCCTTCCACC,TTC,CCTC,CCCT;STRUC=<VC86622>	HPRC,HGSVC,1KG-ONT	No	0.03	Yes	NA,NA	NA	NA
chr16:9394285	463078	INS	72	0.8517	0.5602	49	NA	NA	NA	NA	NA	NA	NA	NA	NA	No	ID=16-9394038-9394055-TCCC,16-9394072-9394091-CCTC,16-9394114-9394127-TCCC,16-9394150-9394164-TCCC,16-9394203-9394218-CCTC,16-9394213-9394282-TCCCTTCCTGCCTCCT,16-9394261-9394265-TCCC,16-9394277-9394290-TCCC,16-9394301-9394314-TCCC,16-9394309-9394362-TCCCTTCCTGCCTCCT,16-9394325-9394329-TCCC,16-9394325-9394470-TCCCTTCCTGCCTCCTTCCCTTCCTGCCTCCTTCCCTCCC,16-9394341-9394345-TCCC,16-9394357-9394370-TCCC,16-9394397-9394410-TCCC,16-9394437-9394450-TCCC,16-9394506-9394515-TTC,16-9394528-9394627-CTCCCTCCCTTCCTGCTTCCCTCCCTTCCACC,16-9394558-9394570-CCCT,16-9394590-9394602-CCCT,16-9394680-9394693-CTCC,16-9394761-9394770-TTC,16-9394866-9394886-CCTC;MOTIFS=TCCCTTCCTGCCTCCTTCCCTTCCTGCCTCCTTCCCTCCC,TCCC,TCCCTTCCTGCCTCCT,CTCC,CTCCCTCCCTTCCTGCTTCCCTCCCTTCCACC,TTC,CCTC,CCCT;STRUC=<VC86622>	HPRC,HGSVC,1KG-ONT	No	0.03	Yes	NA,NA	NA	NA
chr16:9394290	463079	DEL	87	0.8604	0.54	44	NA	NA	NA	NA	NA	NA	NA	NA	NA	No	ID=16-9394038-9394055-TCCC,16-9394072-9394091-CCTC,16-9394114-9394127-TCCC,16-9394150-9394164-TCCC,16-9394203-9394218-CCTC,16-9394213-9394282-TCCCTTCCTGCCTCCT,16-9394261-9394265-TCCC,16-9394277-9394290-TCCC,16-9394301-9394314-TCCC,16-9394309-9394362-TCCCTTCCTGCCTCCT,16-9394325-9394329-TCCC,16-9394325-9394470-TCCCTTCCTGCCTCCTTCCCTTCCTGCCTCCTTCCCTCCC,16-9394341-9394345-TCCC,16-9394357-9394370-TCCC,16-9394397-9394410-TCCC,16-9394437-9394450-TCCC,16-9394506-9394515-TTC,16-9394528-9394627-CTCCCTCCCTTCCTGCTTCCCTCCCTTCCACC,16-9394558-9394570-CCCT,16-9394590-9394602-CCCT,16-9394680-9394693-CTCC,16-9394761-9394770-TTC,16-9394866-9394886-CCTC;MOTIFS=TCCCTTCCTGCCTCCTTCCCTTCCTGCCTCCTTCCCTCCC,TCCC,TCCCTTCCTGCCTCCT,CTCC,CTCCCTCCCTTCCTGCTTCCCTCCCTTCCACC,TTC,CCTC,CCCT;STRUC=<VC86622>	HPRC,HGSVC,1KG-ONT	No	0.55	Yes	NA,NA	NA	NA
chr16:9394301	463080	DEL	104	0.8627	0.5232	38	NA	NA	NA	NA	NA	NA	NA	NA	NA	No	ID=16-9394038-9394055-TCCC,16-9394072-9394091-CCTC,16-9394114-9394127-TCCC,16-9394150-9394164-TCCC,16-9394203-9394218-CCTC,16-9394213-9394282-TCCCTTCCTGCCTCCT,16-9394261-9394265-TCCC,16-9394277-9394290-TCCC,16-9394301-9394314-TCCC,16-9394309-9394362-TCCCTTCCTGCCTCCT,16-9394325-9394329-TCCC,16-9394325-9394470-TCCCTTCCTGCCTCCTTCCCTTCCTGCCTCCTTCCCTCCC,16-9394341-9394345-TCCC,16-9394357-9394370-TCCC,16-9394397-9394410-TCCC,16-9394437-9394450-TCCC,16-9394506-9394515-TTC,16-9394528-9394627-CTCCCTCCCTTCCTGCTTCCCTCCCTTCCACC,16-9394558-9394570-CCCT,16-9394590-9394602-CCCT,16-9394680-9394693-CTCC,16-9394761-9394770-TTC,16-9394866-9394886-CCTC;MOTIFS=TCCCTTCCTGCCTCCTTCCCTTCCTGCCTCCTTCCCTCCC,TCCC,TCCCTTCCTGCCTCCT,CTCC,CTCCCTCCCTTCCTGCTTCCCTCCCTTCCACC,TTC,CCTC,CCCT;STRUC=<VC86622>	HPRC,HGSVC	No	0.578	Yes	NA,NA	NA	NA
chr16:9394325	463081	INS	120	0.8288	0.6744	103	NA	NA	NA	NA	NA	NA	NA	NA	NA	No	ID=16-9394038-9394055-TCCC,16-9394072-9394091-CCTC,16-9394114-9394127-TCCC,16-9394150-9394164-TCCC,16-9394203-9394218-CCTC,16-9394213-9394282-TCCCTTCCTGCCTCCT,16-9394261-9394265-TCCC,16-9394277-9394290-TCCC,16-9394301-9394314-TCCC,16-9394309-9394362-TCCCTTCCTGCCTCCT,16-9394325-9394329-TCCC,16-9394325-9394470-TCCCTTCCTGCCTCCTTCCCTTCCTGCCTCCTTCCCTCCC,16-9394341-9394345-TCCC,16-9394357-9394370-TCCC,16-9394397-9394410-TCCC,16-9394437-9394450-TCCC,16-9394506-9394515-TTC,16-9394528-9394627-CTCCCTCCCTTCCTGCTTCCCTCCCTTCCACC,16-9394558-9394570-CCCT,16-9394590-9394602-CCCT,16-9394680-9394693-CTCC,16-9394761-9394770-TTC,16-9394866-9394886-CCTC;MOTIFS=TCCCTTCCTGCCTCCTTCCCTTCCTGCCTCCTTCCCTCCC,TCCC,TCCCTTCCTGCCTCCT,CTCC,CTCCCTCCCTTCCTGCTTCCCTCCCTTCCACC,TTC,CCTC,CCCT;STRUC=<VC86622>	HPRC,HGSVC,1KG-ONT	No	0.03	Yes	NA,NA	NA	NA
chr16:9394325	463082	DEL	80	0.818	0.674	104	NA	NA	NA	NA	NA	NA	NA	NA	NA	No	ID=16-9394038-9394055-TCCC,16-9394072-9394091-CCTC,16-9394114-9394127-TCCC,16-9394150-9394164-TCCC,16-9394203-9394218-CCTC,16-9394213-9394282-TCCCTTCCTGCCTCCT,16-9394261-9394265-TCCC,16-9394277-9394290-TCCC,16-9394301-9394314-TCCC,16-9394309-9394362-TCCCTTCCTGCCTCCT,16-9394325-9394329-TCCC,16-9394325-9394470-TCCCTTCCTGCCTCCTTCCCTTCCTGCCTCCTTCCCTCCC,16-9394341-9394345-TCCC,16-9394357-9394370-TCCC,16-9394397-9394410-TCCC,16-9394437-9394450-TCCC,16-9394506-9394515-TTC,16-9394528-9394627-CTCCCTCCCTTCCTGCTTCCCTCCCTTCCACC,16-9394558-9394570-CCCT,16-9394590-9394602-CCCT,16-9394680-9394693-CTCC,16-9394761-9394770-TTC,16-9394866-9394886-CCTC;MOTIFS=TCCCTTCCTGCCTCCTTCCCTTCCTGCCTCCTTCCCTCCC,TCCC,TCCCTTCCTGCCTCCT,CTCC,CTCCCTCCCTTCCTGCTTCCCTCCCTTCCACC,TTC,CCTC,CCCT;STRUC=<VC86622>	HPRC,HGSVC,1KG-ONT	No	0.578	Yes	NA,NA	NA	NA
chr16:9394359	463083	INS	296	0.8142	0.6727	22	NA	NA	NA	NA	NA	NA	NA	NA	NA	No	ID=16-9394038-9394055-TCCC,16-9394072-9394091-CCTC,16-9394114-9394127-TCCC,16-9394150-9394164-TCCC,16-9394203-9394218-CCTC,16-9394213-9394282-TCCCTTCCTGCCTCCT,16-9394261-9394265-TCCC,16-9394277-9394290-TCCC,16-9394301-9394314-TCCC,16-9394309-9394362-TCCCTTCCTGCCTCCT,16-9394325-9394329-TCCC,16-9394325-9394470-TCCCTTCCTGCCTCCTTCCCTTCCTGCCTCCTTCCCTCCC,16-9394341-9394345-TCCC,16-9394357-9394370-TCCC,16-9394397-9394410-TCCC,16-9394437-9394450-TCCC,16-9394506-9394515-TTC,16-9394528-9394627-CTCCCTCCCTTCCTGCTTCCCTCCCTTCCACC,16-9394558-9394570-CCCT,16-9394590-9394602-CCCT,16-9394680-9394693-CTCC,16-9394761-9394770-TTC,16-9394866-9394886-CCTC;MOTIFS=TCCCTTCCTGCCTCCTTCCCTTCCTGCCTCCTTCCCTCCC,TCCC,TCCCTTCCTGCCTCCT,CTCC,CTCCCTCCCTTCCTGCTTCCCTCCCTTCCACC,TTC,CCTC,CCCT;STRUC=<VC86622>	NA	No	0.03	Yes	NA,NA	NA	NA
chr16:9394409	463084	INS	176	0.8532	0.5517	42	NA	NA	NA	NA	NA	NA	NA	NA	NA	No	ID=16-9394038-9394055-TCCC,16-9394072-9394091-CCTC,16-9394114-9394127-TCCC,16-9394150-9394164-TCCC,16-9394203-9394218-CCTC,16-9394213-9394282-TCCCTTCCTGCCTCCT,16-9394261-9394265-TCCC,16-9394277-9394290-TCCC,16-9394301-9394314-TCCC,16-9394309-9394362-TCCCTTCCTGCCTCCT,16-9394325-9394329-TCCC,16-9394325-9394470-TCCCTTCCTGCCTCCTTCCCTTCCTGCCTCCTTCCCTCCC,16-9394341-9394345-TCCC,16-9394357-9394370-TCCC,16-9394397-9394410-TCCC,16-9394437-9394450-TCCC,16-9394506-9394515-TTC,16-9394528-9394627-CTCCCTCCCTTCCTGCTTCCCTCCCTTCCACC,16-9394558-9394570-CCCT,16-9394590-9394602-CCCT,16-9394680-9394693-CTCC,16-9394761-9394770-TTC,16-9394866-9394886-CCTC;MOTIFS=TCCCTTCCTGCCTCCTTCCCTTCCTGCCTCCTTCCCTCCC,TCCC,TCCCTTCCTGCCTCCT,CTCC,CTCCCTCCCTTCCTGCTTCCCTCCCTTCCACC,TTC,CCTC,CCCT;STRUC=<VC86622>	HPRC,HGSVC,1KG-ONT	No	0.03	Yes	NA,NA	NA	NA
chr16:9394528	463085	DEL	64	0.8101	0.6709	48	NA	NA	NA	NA	NA	NA	NA	NA	NA	No	ID=16-9394038-9394055-TCCC,16-9394072-9394091-CCTC,16-9394114-9394127-TCCC,16-9394150-9394164-TCCC,16-9394203-9394218-CCTC,16-9394213-9394282-TCCCTTCCTGCCTCCT,16-9394261-9394265-TCCC,16-9394277-9394290-TCCC,16-9394301-9394314-TCCC,16-9394309-9394362-TCCCTTCCTGCCTCCT,16-9394325-9394329-TCCC,16-9394325-9394470-TCCCTTCCTGCCTCCTTCCCTTCCTGCCTCCTTCCCTCCC,16-9394341-9394345-TCCC,16-9394357-9394370-TCCC,16-9394397-9394410-TCCC,16-9394437-9394450-TCCC,16-9394506-9394515-TTC,16-9394528-9394627-CTCCCTCCCTTCCTGCTTCCCTCCCTTCCACC,16-9394558-9394570-CCCT,16-9394590-9394602-CCCT,16-9394680-9394693-CTCC,16-9394761-9394770-TTC,16-9394866-9394886-CCTC;MOTIFS=TCCCTTCCTGCCTCCTTCCCTTCCTGCCTCCTTCCCTCCC,TCCC,TCCCTTCCTGCCTCCT,CTCC,CTCCCTCCCTTCCTGCTTCCCTCCCTTCCACC,TTC,CCTC,CCCT;STRUC=<VC86622>	HPRC,HGSVC,1KG-ONT	No	0.605	Yes	NA,NA	NA	NA
chr16:9394557	463087	INS	96	0.8395	0.6313	117	NA	NA	NA	NA	NA	NA	NA	NA	NA	No	ID=16-9394038-9394055-TCCC,16-9394072-9394091-CCTC,16-9394114-9394127-TCCC,16-9394150-9394164-TCCC,16-9394203-9394218-CCTC,16-9394213-9394282-TCCCTTCCTGCCTCCT,16-9394261-9394265-TCCC,16-9394277-9394290-TCCC,16-9394301-9394314-TCCC,16-9394309-9394362-TCCCTTCCTGCCTCCT,16-9394325-9394329-TCCC,16-9394325-9394470-TCCCTTCCTGCCTCCTTCCCTTCCTGCCTCCTTCCCTCCC,16-9394341-9394345-TCCC,16-9394357-9394370-TCCC,16-9394397-9394410-TCCC,16-9394437-9394450-TCCC,16-9394506-9394515-TTC,16-9394528-9394627-CTCCCTCCCTTCCTGCTTCCCTCCCTTCCACC,16-9394558-9394570-CCCT,16-9394590-9394602-CCCT,16-9394680-9394693-CTCC,16-9394761-9394770-TTC,16-9394866-9394886-CCTC;MOTIFS=TCCCTTCCTGCCTCCTTCCCTTCCTGCCTCCTTCCCTCCC,TCCC,TCCCTTCCTGCCTCCT,CTCC,CTCCCTCCCTTCCTGCTTCCCTCCCTTCCACC,TTC,CCTC,CCCT;STRUC=<VC86622>	HPRC,HGSVC,1KG-ONT	Yes	0.03	Yes	NA,NA	NA	NA
chr16:9394557	463086	INS	56	0.8166	0.6722	119	NA	NA	NA	NA	NA	NA	NA	NA	NA	No	ID=16-9394038-9394055-TCCC,16-9394072-9394091-CCTC,16-9394114-9394127-TCCC,16-9394150-9394164-TCCC,16-9394203-9394218-CCTC,16-9394213-9394282-TCCCTTCCTGCCTCCT,16-9394261-9394265-TCCC,16-9394277-9394290-TCCC,16-9394301-9394314-TCCC,16-9394309-9394362-TCCCTTCCTGCCTCCT,16-9394325-9394329-TCCC,16-9394325-9394470-TCCCTTCCTGCCTCCTTCCCTTCCTGCCTCCTTCCCTCCC,16-9394341-9394345-TCCC,16-9394357-9394370-TCCC,16-9394397-9394410-TCCC,16-9394437-9394450-TCCC,16-9394506-9394515-TTC,16-9394528-9394627-CTCCCTCCCTTCCTGCTTCCCTCCCTTCCACC,16-9394558-9394570-CCCT,16-9394590-9394602-CCCT,16-9394680-9394693-CTCC,16-9394761-9394770-TTC,16-9394866-9394886-CCTC;MOTIFS=TCCCTTCCTGCCTCCTTCCCTTCCTGCCTCCTTCCCTCCC,TCCC,TCCCTTCCTGCCTCCT,CTCC,CTCCCTCCCTTCCTGCTTCCCTCCCTTCCACC,TTC,CCTC,CCCT;STRUC=<VC86622>	HPRC,HGSVC	Yes	0.03	Yes	NA,NA	NA	NA
chr16:9394592	463088	INS	174	0.854	0.5421	2	NA	NA	NA	NA	NA	NA	NA	NA	NA	No	ID=16-9394038-9394055-TCCC,16-9394072-9394091-CCTC,16-9394114-9394127-TCCC,16-9394150-9394164-TCCC,16-9394203-9394218-CCTC,16-9394213-9394282-TCCCTTCCTGCCTCCT,16-9394261-9394265-TCCC,16-9394277-9394290-TCCC,16-9394301-9394314-TCCC,16-9394309-9394362-TCCCTTCCTGCCTCCT,16-9394325-9394329-TCCC,16-9394325-9394470-TCCCTTCCTGCCTCCTTCCCTTCCTGCCTCCTTCCCTCCC,16-9394341-9394345-TCCC,16-9394357-9394370-TCCC,16-9394397-9394410-TCCC,16-9394437-9394450-TCCC,16-9394506-9394515-TTC,16-9394528-9394627-CTCCCTCCCTTCCTGCTTCCCTCCCTTCCACC,16-9394558-9394570-CCCT,16-9394590-9394602-CCCT,16-9394680-9394693-CTCC,16-9394761-9394770-TTC,16-9394866-9394886-CCTC;MOTIFS=TCCCTTCCTGCCTCCTTCCCTTCCTGCCTCCTTCCCTCCC,TCCC,TCCCTTCCTGCCTCCT,CTCC,CTCCCTCCCTTCCTGCTTCCCTCCCTTCCACC,TTC,CCTC,CCCT;STRUC=<VC86622>	HPRC,HGSVC,1KG-ONT	Yes	0.03	Yes	NA,NA	NA	NA
chr16:9394721	463089	INS	64	0.8987	0.5898	2	NA	NA	NA	NA	NA	NA	NA	NA	NA	No	ID=16-9394038-9394055-TCCC,16-9394072-9394091-CCTC,16-9394114-9394127-TCCC,16-9394150-9394164-TCCC,16-9394203-9394218-CCTC,16-9394213-9394282-TCCCTTCCTGCCTCCT,16-9394261-9394265-TCCC,16-9394277-9394290-TCCC,16-9394301-9394314-TCCC,16-9394309-9394362-TCCCTTCCTGCCTCCT,16-9394325-9394329-TCCC,16-9394325-9394470-TCCCTTCCTGCCTCCTTCCCTTCCTGCCTCCTTCCCTCCC,16-9394341-9394345-TCCC,16-9394357-9394370-TCCC,16-9394397-9394410-TCCC,16-9394437-9394450-TCCC,16-9394506-9394515-TTC,16-9394528-9394627-CTCCCTCCCTTCCTGCTTCCCTCCCTTCCACC,16-9394558-9394570-CCCT,16-9394590-9394602-CCCT,16-9394680-9394693-CTCC,16-9394761-9394770-TTC,16-9394866-9394886-CCTC;MOTIFS=TCCCTTCCTGCCTCCTTCCCTTCCTGCCTCCTTCCCTCCC,TCCC,TCCCTTCCTGCCTCCT,CTCC,CTCCCTCCCTTCCTGCTTCCCTCCCTTCCACC,TTC,CCTC,CCCT;STRUC=<VC86622>	HPRC,HGSVC,1KG-ONT	Yes	4.55	No	NA,NA	NA	NA
chr16:9477729	463090	INS	320	0.9779	0.0878	29	NA	NA	NA	NA	NA	NA	NA	NA	NA	No	NA	HGSVC	Yes	0.692	Yes	NA,NA	NA	NA
chr16:9478394	463091	INS	52	0.8665	0.4898	21	NA	NA	NA	NA	NA	NA	NA	NA	NA	No	ID=16-9478374-9478383-TC,16-9478394-9478418-TCTT,16-9478409-9478432-TTCTTTC,16-9478423-9478441-TTCT,16-9478439-9478456-TTTTC,16-9478457-9478470-TCTT,16-9478463-9478481-TTTCT,16-9478477-9478487-T;MOTIFS=TCTT,TC,TTTTC,T,TTTCT,TTCTTTC,TTCT;STRUC=<VC86634>	NA	No	0.692	Yes	NA,NA	NA	NA
chr16:9478409	463092	INS	50	0.8628	0.5207	59	NA	NA	NA	NA	NA	NA	NA	NA	NA	No	ID=16-9478374-9478383-TC,16-9478394-9478418-TCTT,16-9478409-9478432-TTCTTTC,16-9478423-9478441-TTCT,16-9478439-9478456-TTTTC,16-9478457-9478470-TCTT,16-9478463-9478481-TTTCT,16-9478477-9478487-T;MOTIFS=TCTT,TC,TTTTC,T,TTTCT,TTCTTTC,TTCT;STRUC=<VC86634>	NA	No	0.692	Yes	NA,NA	NA	NA
chr16:9478431	463093	INS	56	0.9232	0.5604	2	NA	NA	NA	NA	NA	NA	NA	NA	NA	No	ID=16-9478374-9478383-TC,16-9478394-9478418-TCTT,16-9478409-9478432-TTCTTTC,16-9478423-9478441-TTCT,16-9478439-9478456-TTTTC,16-9478457-9478470-TCTT,16-9478463-9478481-TTTCT,16-9478477-9478487-T;MOTIFS=TCTT,TC,TTTTC,T,TTTCT,TTCTTTC,TTCT;STRUC=<VC86634>	NA	No	0.692	Yes	NA,NA	NA	NA
chr16:9478959	463094	DEL	4990	0.8543	0.5366	1	NA	NA	NA	NA	NA	NA	NA	NA	CTCF_binding_site	No	ID=16-9479637-9479656-TTTTC;MOTIFS=TTTTC;STRUC=<TR1311180>,ID=16-9479647-9479651-T;MOTIFS=T;STRUC=<TR1311181>,ID=16-9479652-9479669-T;MOTIFS=T;STRUC=<TR1311182>,ID=16-9480641-9480651-CCA;MOTIFS=CCA;STRUC=<TR1311183>,ID=16-9480738-9480751-TC;MOTIFS=TC;STRUC=<TR1311184>,ID=16-9480901-9480910-AAT;MOTIFS=AAT;STRUC=<TR1311185>,ID=16-9482159-9482170-GTG;MOTIFS=GTG;STRUC=<TR1311186>,ID=16-9482197-9482210-GT;MOTIFS=GT;STRUC=<TR1311187>,ID=16-9482211-9482224-GT;MOTIFS=GT;STRUC=<TR1311188>,ID=16-9482245-9482258-TGC;MOTIFS=TGC;STRUC=<TR1311189>,ID=16-9482274-9482289-GT;MOTIFS=GT;STRUC=<TR1311190>,ID=16-9482291-9482301-AG;MOTIFS=AG;STRUC=<TR1311191>,ID=16-9482686-9482698-GCT;MOTIFS=GCT;STRUC=<TR1311192>,ID=16-9483568-9483577-AGA;MOTIFS=AGA;STRUC=<TR1311193>	NA	No	7.238	No	NA,NA	NA	NA
chr16:9488124	463095	DEL	591	0.8161	0.675	5	NA	NA	NA	NA	NA	NA	NA	NA	NA	No	NA	NA	Yes	0.951	Yes	NA,NA	NA	NA
chr16:9495829	463096	INS	329	0.9058	0.3569	1	NA	NA	NA	NA	NA	NA	NA	NA	NA	No	NA	NA	Yes	1.616	No	NA,NA	NA	NA
chr16:9508303	463097	INS	114	0.857	0.5063	1	NA	NA	NA	NA	NA	NA	NA	NA	NA	No	NA	NA	No	1.616	No	NA,NA	NA	NA
chr16:9524331	463098	INS	67	0.9021	0.3452	1	NA	NA	NA	NA	NA	NA	NA	NA	NA	No	ID=16-9524222-9524238-CCTC,16-9524282-9524294-CCCT,16-9524331-9524347-CCTT,16-9524347-9524363-TTCC,16-9524389-9524398-TC;MOTIFS=TC,CCTT,TTCC,CCCT,CCTC;STRUC=<VC86640>	NA	No	1.616	No	NA,NA	NA	NA
chr16:9571917	463099	INS	336	0.7954	0.6943	1	NA	NA	NA	NA	NA	NA	NA	NA	NA	No	NA	NA	Yes	1.908	No	NA,NA	NA	NA
chr16:9573733	463100	INS	74	0.889	0.3979	613	NA	NA	NA	NA	NA	NA	NA	NA	NA	No	NA	HPRC,HGSVC,1KG-ONT	No	1.853	Yes	NA,NA	NA	NA
chr16:9573733	463102	DEL	74	0.899	0.3735	48	NA	NA	NA	NA	NA	NA	NA	NA	NA	No	NA	HPRC,HGSVC,1KG-ONT	Yes	0.972	Yes	NA,NA	NA	NA
chr16:9573733	463101	INS	148	0.8265	0.6286	2	NA	NA	NA	NA	NA	NA	NA	NA	NA	No	NA	NA	No	1.853	No	NA,NA	NA	NA
chr16:9573752	463103	INS	73	0.8121	0.6777	11	NA	NA	NA	NA	NA	NA	NA	NA	NA	No	NA	HPRC,HGSVC,1KG-ONT	No	1.853	Yes	NA,NA	NA	NA
chr16:9573790	463104	INS	79	0.8323	0.6301	10	NA	NA	NA	NA	NA	NA	NA	NA	NA	No	NA	HPRC,HGSVC,1KG-ONT	No	1.853	Yes	NA,NA	NA	NA
chr16:9578072	463105	DEL	161	0.8536	0.5503	1	NA	NA	NA	NA	NA	NA	NA	NA	NA	No	NA	NA	Yes	1.87	No	NA,NA	NA	NA
chr16:9728760	463106	INS	68	0.9067	0.345	1	NA	NA	NA	NA	NA	NA	NA	NA	NA	No	ID=16-9728695-9728704-TC,16-9728715-9728731-TC,16-9728731-9728747-AT,16-9728748-9728759-TA,16-9728760-9728771-TA,16-9728742-9728772-TATATG,16-9728736-9728774-TATATATATATG,16-9728773-9728782-AC,16-9728781-9728790-AT,16-9728856-9728866-TTA;MOTIFS=TC,TATATG,TATATATATATG,TA,AT,AC,TTA;STRUC=<VC86664>	NA	No	1.616	No	NA,NA	NA	NA
chr16:9746515	463107	INS	58	0.8881	0.4343	30	NA	NA	NA	NA	NA	NA	NA	NA	NA	No	NA	HGSVC,1KG-ONT	Yes	0.123	Yes	NA,NA	NA	NA
chr16:9746593	463109	INS	62	0.8229	0.6312	62	NA	NA	NA	NA	NA	NA	NA	NA	NA	No	NA	HGSVC,1KG-ONT	Yes	0.123	Yes	NA,NA	NA	NA
chr16:9747599	463110	INS	77	0.9218	0.2885	71	NA	NA	NA	NA	NA	NA	NA	NA	NA	No	NA	HPRC,HGSVC,1KG-ONT	Yes	1.616	Yes	NA,NA	NA	NA
chr16:9773940	463111	DEL	71	0.9643	0.1378	678	GRIN2A(1.0,0.268)	GRIN2A(1.0,0.268)	GRIN2A(1.0,0.268)	NA	NA	NA	NA	NA	NA	No	ID=16-9773975-9773988-TG,16-9774046-9774059-TG,16-9774070-9774085-TTCCA;MOTIFS=TTCCA,TG;STRUC=<VC86666>	HPRC,HGSVC,1KG-ONT	Yes	2.273	Yes	NA,NA	NA	NA
chr16:9807277	463112	INS	58	0.8432	0.5796	8	GRIN2A(1.0,0.268)	GRIN2A(1.0,0.268)	GRIN2A(1.0,0.268)	NA	NA	NA	NA	NA	NA	No	ID=16-9807189-9807201-AG,16-9807239-9807252-GAGG,16-9807256-9807269-GAGG,16-9807267-9807286-GGGGGA,16-9807363-9807381-GAGGGG,16-9807357-9807387-GAGGGA,16-9807389-9807408-GAGG,16-9807443-9807456-AG;MOTIFS=GGGGGA,AG,GAGGGA,GAGGGG,GAGG;STRUC=<VC86672>	NA	No	3.188	Yes	NA,NA	NA	NA
chr16:9830913	463113	INS	6116	0.8031	0.6885	6	GRIN2A(1.0,0.268)	GRIN2A(1.0,0.268)	GRIN2A(1.0,0.268)	NA	NA	NA	NA	NA	NA	No	NA	NA	Yes	7.689	Yes	NA,NA	NA	NA
chr16:9847580	463114	DEL	67	0.8749	0.4802	1	GRIN2A(1.0,0.268)	GRIN2A(1.0,0.268)	GRIN2A(1.0,0.268)	NA	NA	NA	NA	NA	NA	No	NA	NA	Yes	1.907	No	NA,NA	NA	NA
chr16:9847615	463115	INS	67	0.8082	0.6748	1	GRIN2A(1.0,0.268)	GRIN2A(1.0,0.268)	GRIN2A(1.0,0.268)	NA	NA	NA	NA	NA	NA	No	NA	NA	No	0.469	No	NA,NA	NA	NA
chr16:9848670	463116	DEL	66	0.9228	0.3096	59	GRIN2A(1.0,0.268)	GRIN2A(1.0,0.268)	GRIN2A(1.0,0.268)	NA	NA	NA	NA	NA	NA	No	ID=16-9848670-9848778-TGTTTTATAATATTTTAAATATATAAAATACAC,16-9848749-9849107-TTTAAATATATAAAATACACTGTTTTATATA,16-9849332-9849344-AAAT;MOTIFS=AAAT,TGTTTTATAATATTTTAAATATATAAAATACAC,TTTAAATATATAAAATACACTGTTTTATATA;STRUC=<VC86675>	HPRC,1KG-ONT	No	0.003	Yes	NA,NA	NA	NA
chr16:9848683	463122	DEL	252	0.965	0.1777	175	GRIN2A(1.0,0.268)	GRIN2A(1.0,0.268)	GRIN2A(1.0,0.268)	NA	NA	NA	NA	NA	NA	No	ID=16-9848670-9848778-TGTTTTATAATATTTTAAATATATAAAATACAC,16-9848749-9849107-TTTAAATATATAAAATACACTGTTTTATATA,16-9849332-9849344-AAAT;MOTIFS=AAAT,TGTTTTATAATATTTTAAATATATAAAATACAC,TTTAAATATATAAAATACACTGTTTTATATA;STRUC=<VC86675>	HPRC,HGSVC,1KG-ONT	Yes	0.144	Yes	NA,NA	NA	NA
chr16:9848683	463121	DEL	221	0.8929	0.5765	37	GRIN2A(1.0,0.268)	GRIN2A(1.0,0.268)	GRIN2A(1.0,0.268)	NA	NA	NA	NA	NA	NA	No	ID=16-9848670-9848778-TGTTTTATAATATTTTAAATATATAAAATACAC,16-9848749-9849107-TTTAAATATATAAAATACACTGTTTTATATA,16-9849332-9849344-AAAT;MOTIFS=AAAT,TGTTTTATAATATTTTAAATATATAAAATACAC,TTTAAATATATAAAATACACTGTTTTATATA;STRUC=<VC86675>	HPRC,HGSVC,1KG-ONT	Yes	0.151	Yes	NA,NA	NA	NA
chr16:9848683	463120	DEL	190	0.9171	0.3127	439	GRIN2A(1.0,0.268)	GRIN2A(1.0,0.268)	GRIN2A(1.0,0.268)	NA	NA	NA	NA	NA	NA	No	ID=16-9848670-9848778-TGTTTTATAATATTTTAAATATATAAAATACAC,16-9848749-9849107-TTTAAATATATAAAATACACTGTTTTATATA,16-9849332-9849344-AAAT;MOTIFS=AAAT,TGTTTTATAATATTTTAAATATATAAAATACAC,TTTAAATATATAAAATACACTGTTTTATATA;STRUC=<VC86675>	HPRC,HGSVC,1KG-ONT	No	0.11	Yes	NA,NA	NA	NA
chr16:9848683	463119	DEL	159	0.8564	0.5322	193	GRIN2A(1.0,0.268)	GRIN2A(1.0,0.268)	GRIN2A(1.0,0.268)	NA	NA	NA	NA	NA	NA	No	ID=16-9848670-9848778-TGTTTTATAATATTTTAAATATATAAAATACAC,16-9848749-9849107-TTTAAATATATAAAATACACTGTTTTATATA,16-9849332-9849344-AAAT;MOTIFS=AAAT,TGTTTTATAATATTTTAAATATATAAAATACAC,TTTAAATATATAAAATACACTGTTTTATATA;STRUC=<VC86675>	HPRC,HGSVC,1KG-ONT	No	0.111	Yes	NA,NA	NA	NA
chr16:9848683	463118	DEL	128	0.8563	0.549	71	GRIN2A(1.0,0.268)	GRIN2A(1.0,0.268)	GRIN2A(1.0,0.268)	NA	NA	NA	NA	NA	NA	No	ID=16-9848670-9848778-TGTTTTATAATATTTTAAATATATAAAATACAC,16-9848749-9849107-TTTAAATATATAAAATACACTGTTTTATATA,16-9849332-9849344-AAAT;MOTIFS=AAAT,TGTTTTATAATATTTTAAATATATAAAATACAC,TTTAAATATATAAAATACACTGTTTTATATA;STRUC=<VC86675>	HPRC,HGSVC	No	0.116	Yes	NA,NA	NA	NA
chr16:9848683	463117	DEL	97	0.8964	0.4008	43	GRIN2A(1.0,0.268)	GRIN2A(1.0,0.268)	GRIN2A(1.0,0.268)	NA	NA	NA	NA	NA	NA	No	ID=16-9848670-9848778-TGTTTTATAATATTTTAAATATATAAAATACAC,16-9848749-9849107-TTTAAATATATAAAATACACTGTTTTATATA,16-9849332-9849344-AAAT;MOTIFS=AAAT,TGTTTTATAATATTTTAAATATATAAAATACAC,TTTAAATATATAAAATACACTGTTTTATATA;STRUC=<VC86675>	HPRC,HGSVC	No	0.108	Yes	NA,NA	NA	NA
chr16:9848712	463126	INS	245	0.8464	0.5667	14	GRIN2A(1.0,0.268)	GRIN2A(1.0,0.268)	GRIN2A(1.0,0.268)	NA	NA	NA	NA	NA	NA	No	ID=16-9848670-9848778-TGTTTTATAATATTTTAAATATATAAAATACAC,16-9848749-9849107-TTTAAATATATAAAATACACTGTTTTATATA,16-9849332-9849344-AAAT;MOTIFS=AAAT,TGTTTTATAATATTTTAAATATATAAAATACAC,TTTAAATATATAAAATACACTGTTTTATATA;STRUC=<VC86675>	HPRC,HGSVC,1KG-ONT	No	1.616	Yes	NA,NA	NA	NA
chr16:9848712	463125	INS	214	0.8282	0.6286	17	GRIN2A(1.0,0.268)	GRIN2A(1.0,0.268)	GRIN2A(1.0,0.268)	NA	NA	NA	NA	NA	NA	No	ID=16-9848670-9848778-TGTTTTATAATATTTTAAATATATAAAATACAC,16-9848749-9849107-TTTAAATATATAAAATACACTGTTTTATATA,16-9849332-9849344-AAAT;MOTIFS=AAAT,TGTTTTATAATATTTTAAATATATAAAATACAC,TTTAAATATATAAAATACACTGTTTTATATA;STRUC=<VC86675>	HPRC,HGSVC,1KG-ONT	No	1.616	Yes	NA,NA	NA	NA
chr16:9848712	463124	INS	183	0.8632	0.5606	3	GRIN2A(1.0,0.268)	GRIN2A(1.0,0.268)	GRIN2A(1.0,0.268)	NA	NA	NA	NA	NA	NA	No	ID=16-9848670-9848778-TGTTTTATAATATTTTAAATATATAAAATACAC,16-9848749-9849107-TTTAAATATATAAAATACACTGTTTTATATA,16-9849332-9849344-AAAT;MOTIFS=AAAT,TGTTTTATAATATTTTAAATATATAAAATACAC,TTTAAATATATAAAATACACTGTTTTATATA;STRUC=<VC86675>	HPRC,HGSVC,1KG-ONT	No	1.616	Yes	NA,NA	NA	NA
chr16:9848712	463123	INS	59	0.8839	0.4375	10	GRIN2A(1.0,0.268)	GRIN2A(1.0,0.268)	GRIN2A(1.0,0.268)	NA	NA	NA	NA	NA	NA	No	ID=16-9848670-9848778-TGTTTTATAATATTTTAAATATATAAAATACAC,16-9848749-9849107-TTTAAATATATAAAATACACTGTTTTATATA,16-9849332-9849344-AAAT;MOTIFS=AAAT,TGTTTTATAATATTTTAAATATATAAAATACAC,TTTAAATATATAAAATACACTGTTTTATATA;STRUC=<VC86675>	HGSVC	No	1.616	Yes	NA,NA	NA	NA
chr16:9848749	463127	INS	157	0.886	0.4636	10	GRIN2A(1.0,0.268)	GRIN2A(1.0,0.268)	GRIN2A(1.0,0.268)	NA	NA	NA	NA	NA	NA	No	ID=16-9848670-9848778-TGTTTTATAATATTTTAAATATATAAAATACAC,16-9848749-9849107-TTTAAATATATAAAATACACTGTTTTATATA,16-9849332-9849344-AAAT;MOTIFS=AAAT,TGTTTTATAATATTTTAAATATATAAAATACAC,TTTAAATATATAAAATACACTGTTTTATATA;STRUC=<VC86675>	HPRC,HGSVC	No	2.44	Yes	NA,NA	NA	NA
chr16:9848749	463141	INS	651	0.8574	0.5333	4	GRIN2A(1.0,0.268)	GRIN2A(1.0,0.268)	GRIN2A(1.0,0.268)	NA	NA	NA	NA	NA	NA	No	ID=16-9848670-9848778-TGTTTTATAATATTTTAAATATATAAAATACAC,16-9848749-9849107-TTTAAATATATAAAATACACTGTTTTATATA,16-9849332-9849344-AAAT;MOTIFS=AAAT,TGTTTTATAATATTTTAAATATATAAAATACAC,TTTAAATATATAAAATACACTGTTTTATATA;STRUC=<VC86675>	HPRC,HGSVC	No	2.44	Yes	NA,NA	NA	NA
chr16:9848749	463140	INS	589	0.8364	0.6131	6	GRIN2A(1.0,0.268)	GRIN2A(1.0,0.268)	GRIN2A(1.0,0.268)	NA	NA	NA	NA	NA	NA	No	ID=16-9848670-9848778-TGTTTTATAATATTTTAAATATATAAAATACAC,16-9848749-9849107-TTTAAATATATAAAATACACTGTTTTATATA,16-9849332-9849344-AAAT;MOTIFS=AAAT,TGTTTTATAATATTTTAAATATATAAAATACAC,TTTAAATATATAAAATACACTGTTTTATATA;STRUC=<VC86675>	HPRC,HGSVC	No	2.44	Yes	NA,NA	NA	NA
chr16:9848749	463139	INS	558	0.8701	0.5058	22	GRIN2A(1.0,0.268)	GRIN2A(1.0,0.268)	GRIN2A(1.0,0.268)	NA	NA	NA	NA	NA	NA	No	ID=16-9848670-9848778-TGTTTTATAATATTTTAAATATATAAAATACAC,16-9848749-9849107-TTTAAATATATAAAATACACTGTTTTATATA,16-9849332-9849344-AAAT;MOTIFS=AAAT,TGTTTTATAATATTTTAAATATATAAAATACAC,TTTAAATATATAAAATACACTGTTTTATATA;STRUC=<VC86675>	HPRC,HGSVC	No	2.44	Yes	NA,NA	NA	NA
chr16:9848749	463138	INS	434	0.8268	0.6342	92	GRIN2A(1.0,0.268)	GRIN2A(1.0,0.268)	GRIN2A(1.0,0.268)	NA	NA	NA	NA	NA	NA	No	ID=16-9848670-9848778-TGTTTTATAATATTTTAAATATATAAAATACAC,16-9848749-9849107-TTTAAATATATAAAATACACTGTTTTATATA,16-9849332-9849344-AAAT;MOTIFS=AAAT,TGTTTTATAATATTTTAAATATATAAAATACAC,TTTAAATATATAAAATACACTGTTTTATATA;STRUC=<VC86675>	HPRC,HGSVC,1KG-ONT	No	2.44	Yes	NA,NA	NA	NA
chr16:9848749	463137	INS	403	0.8593	0.5427	116	GRIN2A(1.0,0.268)	GRIN2A(1.0,0.268)	GRIN2A(1.0,0.268)	NA	NA	NA	NA	NA	NA	No	ID=16-9848670-9848778-TGTTTTATAATATTTTAAATATATAAAATACAC,16-9848749-9849107-TTTAAATATATAAAATACACTGTTTTATATA,16-9849332-9849344-AAAT;MOTIFS=AAAT,TGTTTTATAATATTTTAAATATATAAAATACAC,TTTAAATATATAAAATACACTGTTTTATATA;STRUC=<VC86675>	HPRC,HGSVC,1KG-ONT	No	2.44	Yes	NA,NA	NA	NA
chr16:9848749	463136	INS	372	0.8593	0.5338	145	GRIN2A(1.0,0.268)	GRIN2A(1.0,0.268)	GRIN2A(1.0,0.268)	NA	NA	NA	NA	NA	NA	No	ID=16-9848670-9848778-TGTTTTATAATATTTTAAATATATAAAATACAC,16-9848749-9849107-TTTAAATATATAAAATACACTGTTTTATATA,16-9849332-9849344-AAAT;MOTIFS=AAAT,TGTTTTATAATATTTTAAATATATAAAATACAC,TTTAAATATATAAAATACACTGTTTTATATA;STRUC=<VC86675>	HPRC,HGSVC,1KG-ONT	No	2.44	Yes	NA,NA	NA	NA
chr16:9848749	463135	INS	341	0.8849	0.3996	62	GRIN2A(1.0,0.268)	GRIN2A(1.0,0.268)	GRIN2A(1.0,0.268)	NA	NA	NA	NA	NA	NA	No	ID=16-9848670-9848778-TGTTTTATAATATTTTAAATATATAAAATACAC,16-9848749-9849107-TTTAAATATATAAAATACACTGTTTTATATA,16-9849332-9849344-AAAT;MOTIFS=AAAT,TGTTTTATAATATTTTAAATATATAAAATACAC,TTTAAATATATAAAATACACTGTTTTATATA;STRUC=<VC86675>	HPRC,HGSVC,1KG-ONT	No	2.44	Yes	NA,NA	NA	NA
chr16:9848749	463133	INS	279	0.9501	0.2037	27	GRIN2A(1.0,0.268)	GRIN2A(1.0,0.268)	GRIN2A(1.0,0.268)	NA	NA	NA	NA	NA	NA	No	ID=16-9848670-9848778-TGTTTTATAATATTTTAAATATATAAAATACAC,16-9848749-9849107-TTTAAATATATAAAATACACTGTTTTATATA,16-9849332-9849344-AAAT;MOTIFS=AAAT,TGTTTTATAATATTTTAAATATATAAAATACAC,TTTAAATATATAAAATACACTGTTTTATATA;STRUC=<VC86675>	HPRC,HGSVC,1KG-ONT	No	2.44	Yes	NA,NA	NA	NA
chr16:9848749	463132	INS	124	0.8516	0.5433	22	GRIN2A(1.0,0.268)	GRIN2A(1.0,0.268)	GRIN2A(1.0,0.268)	NA	NA	NA	NA	NA	NA	No	ID=16-9848670-9848778-TGTTTTATAATATTTTAAATATATAAAATACAC,16-9848749-9849107-TTTAAATATATAAAATACACTGTTTTATATA,16-9849332-9849344-AAAT;MOTIFS=AAAT,TGTTTTATAATATTTTAAATATATAAAATACAC,TTTAAATATATAAAATACACTGTTTTATATA;STRUC=<VC86675>	HPRC,HGSVC	No	2.44	Yes	NA,NA	NA	NA
chr16:9848749	463131	INS	93	0.8732	0.4604	37	GRIN2A(1.0,0.268)	GRIN2A(1.0,0.268)	GRIN2A(1.0,0.268)	NA	NA	NA	NA	NA	NA	No	ID=16-9848670-9848778-TGTTTTATAATATTTTAAATATATAAAATACAC,16-9848749-9849107-TTTAAATATATAAAATACACTGTTTTATATA,16-9849332-9849344-AAAT;MOTIFS=AAAT,TGTTTTATAATATTTTAAATATATAAAATACAC,TTTAAATATATAAAATACACTGTTTTATATA;STRUC=<VC86675>	HPRC,HGSVC	No	2.44	Yes	NA,NA	NA	NA
chr16:9848749	463130	INS	529	0.8148	0.6651	12	GRIN2A(1.0,0.268)	GRIN2A(1.0,0.268)	GRIN2A(1.0,0.268)	NA	NA	NA	NA	NA	NA	No	ID=16-9848670-9848778-TGTTTTATAATATTTTAAATATATAAAATACAC,16-9848749-9849107-TTTAAATATATAAAATACACTGTTTTATATA,16-9849332-9849344-AAAT;MOTIFS=AAAT,TGTTTTATAATATTTTAAATATATAAAATACAC,TTTAAATATATAAAATACACTGTTTTATATA;STRUC=<VC86675>	HPRC,HGSVC	No	2.44	Yes	NA,NA	NA	NA
chr16:9848749	463129	INS	498	0.8656	0.5182	82	GRIN2A(1.0,0.268)	GRIN2A(1.0,0.268)	GRIN2A(1.0,0.268)	NA	NA	NA	NA	NA	NA	No	ID=16-9848670-9848778-TGTTTTATAATATTTTAAATATATAAAATACAC,16-9848749-9849107-TTTAAATATATAAAATACACTGTTTTATATA,16-9849332-9849344-AAAT;MOTIFS=AAAT,TGTTTTATAATATTTTAAATATATAAAATACAC,TTTAAATATATAAAATACACTGTTTTATATA;STRUC=<VC86675>	HPRC,HGSVC	No	2.44	Yes	NA,NA	NA	NA
chr16:9848749	463128	INS	467	0.8692	0.4682	73	GRIN2A(1.0,0.268)	GRIN2A(1.0,0.268)	GRIN2A(1.0,0.268)	NA	NA	NA	NA	NA	NA	No	ID=16-9848670-9848778-TGTTTTATAATATTTTAAATATATAAAATACAC,16-9848749-9849107-TTTAAATATATAAAATACACTGTTTTATATA,16-9849332-9849344-AAAT;MOTIFS=AAAT,TGTTTTATAATATTTTAAATATATAAAATACAC,TTTAAATATATAAAATACACTGTTTTATATA;STRUC=<VC86675>	HPRC,HGSVC,1KG-ONT	No	2.44	Yes	NA,NA	NA	NA
chr16:9848749	463134	INS	310	0.8833	0.4539	31	GRIN2A(1.0,0.268)	GRIN2A(1.0,0.268)	GRIN2A(1.0,0.268)	NA	NA	NA	NA	NA	NA	No	ID=16-9848670-9848778-TGTTTTATAATATTTTAAATATATAAAATACAC,16-9848749-9849107-TTTAAATATATAAAATACACTGTTTTATATA,16-9849332-9849344-AAAT;MOTIFS=AAAT,TGTTTTATAATATTTTAAATATATAAAATACAC,TTTAAATATATAAAATACACTGTTTTATATA;STRUC=<VC86675>	HPRC,HGSVC,1KG-ONT	No	2.44	Yes	NA,NA	NA	NA
chr16:9848864	463142	INS	422	0.8317	0.6203	2	GRIN2A(1.0,0.268)	GRIN2A(1.0,0.268)	GRIN2A(1.0,0.268)	NA	NA	NA	NA	NA	NA	No	ID=16-9848670-9848778-TGTTTTATAATATTTTAAATATATAAAATACAC,16-9848749-9849107-TTTAAATATATAAAATACACTGTTTTATATA,16-9849332-9849344-AAAT;MOTIFS=AAAT,TGTTTTATAATATTTTAAATATATAAAATACAC,TTTAAATATATAAAATACACTGTTTTATATA;STRUC=<VC86675>	HPRC,HGSVC,1KG-ONT	No	1.616	Yes	NA,NA	NA	NA
chr16:9849029	463143	INS	373	0.8272	0.636	20	GRIN2A(1.0,0.268)	GRIN2A(1.0,0.268)	GRIN2A(1.0,0.268)	NA	NA	NA	NA	NA	NA	No	ID=16-9848670-9848778-TGTTTTATAATATTTTAAATATATAAAATACAC,16-9848749-9849107-TTTAAATATATAAAATACACTGTTTTATATA,16-9849332-9849344-AAAT;MOTIFS=AAAT,TGTTTTATAATATTTTAAATATATAAAATACAC,TTTAAATATATAAAATACACTGTTTTATATA;STRUC=<VC86675>	HPRC,HGSVC,1KG-ONT	No	1.616	No	NA,NA	NA	NA
chr16:9849078	463144	INS	402	0.8232	0.6598	62	GRIN2A(1.0,0.268)	GRIN2A(1.0,0.268)	GRIN2A(1.0,0.268)	NA	NA	NA	NA	NA	NA	No	ID=16-9848670-9848778-TGTTTTATAATATTTTAAATATATAAAATACAC,16-9848749-9849107-TTTAAATATATAAAATACACTGTTTTATATA,16-9849332-9849344-AAAT;MOTIFS=AAAT,TGTTTTATAATATTTTAAATATATAAAATACAC,TTTAAATATATAAAATACACTGTTTTATATA;STRUC=<VC86675>	HPRC,HGSVC,1KG-ONT	No	1.616	Yes	NA,NA	NA	NA
chr16:9849147	463145	INS	96	0.8936	0.4224	2	GRIN2A(1.0,0.268)	GRIN2A(1.0,0.268)	GRIN2A(1.0,0.268)	NA	NA	NA	NA	NA	NA	No	ID=16-9848670-9848778-TGTTTTATAATATTTTAAATATATAAAATACAC,16-9848749-9849107-TTTAAATATATAAAATACACTGTTTTATATA,16-9849332-9849344-AAAT;MOTIFS=AAAT,TGTTTTATAATATTTTAAATATATAAAATACAC,TTTAAATATATAAAATACACTGTTTTATATA;STRUC=<VC86675>	HPRC,HGSVC	No	0.123	No	NA,NA	NA	NA
chr16:9902085	463146	INS	110	0.8577	0.5531	187	GRIN2A(1.0,0.268)	GRIN2A(1.0,0.268)	GRIN2A(1.0,0.268)	NA	NA	NA	NA	NA	NA	No	NA	HPRC,HGSVC,1KG-ONT	Yes	2.538	Yes	NA,NA	NA	NA
chr16:9912544	463147	INS	326	0.9196	0.3196	69	GRIN2A(1.0,0.268)	GRIN2A(1.0,0.268)	GRIN2A(1.0,0.268)	NA	NA	NA	NA	NA	NA	No	NA	HPRC,HGSVC,1KG-ONT	No	1.616	Yes	NA,NA	NA	NA
chr16:9944653	463148	INS	333	0.9031	0.3788	3	GRIN2A(1.0,0.268)	GRIN2A(1.0,0.268)	GRIN2A(1.0,0.268)	NA	NA	NA	NA	NA	NA	No	NA	NA	Yes	4.55	Yes	NA,NA	NA	NA
chr16:9968853	463149	INS	80	0.795	0.6966	1	GRIN2A(1.0,0.268)	GRIN2A(1.0,0.268)	GRIN2A(1.0,0.268)	NA	NA	NA	NA	NA	NA	No	NA	NA	No	1.616	No	NA,NA	NA	NA
chr16:9981061	463150	DEL	324	0.9147	0.3094	1	GRIN2A(1.0,0.268)	GRIN2A(1.0,0.268)	GRIN2A(1.0,0.268)	NA	NA	NA	NA	NA	NA	No	NA	NA	Yes	2.115	No	NA,NA	NA	NA
chr16:10038523	463151	INS	367	0.8263	0.648	1	GRIN2A(1.0,0.268)	GRIN2A(1.0,0.268)	GRIN2A(1.0,0.268)	NA	NA	NA	NA	NA	NA	No	NA	NA	No	0.142	No	NA,NA	NA	NA
chr16:10040002	463152	INS	272	0.8667	0.4913	1	GRIN2A(1.0,0.268)	GRIN2A(1.0,0.268)	GRIN2A(1.0,0.268)	NA	NA	NA	NA	NA	NA	No	ID=16-10039721-10039734-CCCT,16-10039765-10039777-GAGGGA,16-10039765-10039783-GAGGGAGAGGGAGGGGGA,16-10039773-10039806-GGGAGG,16-10039801-10039809-G,16-10039808-10039812-GA,16-10039813-10039835-AG,16-10039930-10039939-AC,16-10040000-10040009-AC,16-10040081-10040091-CA;MOTIFS=GAGGGAGAGGGAGGGGGA,AG,AC,CA,GAGGGA,G,CCCT,GA,GGGAGG;STRUC=<VC86699>	NA	Yes	0.108	No	NA,NA	NA	NA
chr16:10040002	463153	INS	758	0.9758	0.0881	1065	GRIN2A(1.0,0.268)	GRIN2A(1.0,0.268)	GRIN2A(1.0,0.268)	NA	NA	NA	NA	NA	NA	No	ID=16-10039721-10039734-CCCT,16-10039765-10039777-GAGGGA,16-10039765-10039783-GAGGGAGAGGGAGGGGGA,16-10039773-10039806-GGGAGG,16-10039801-10039809-G,16-10039808-10039812-GA,16-10039813-10039835-AG,16-10039930-10039939-AC,16-10040000-10040009-AC,16-10040081-10040091-CA;MOTIFS=GAGGGAGAGGGAGGGGGA,AG,AC,CA,GAGGGA,G,CCCT,GA,GGGAGG;STRUC=<VC86699>	HPRC,HGSVC,1KG-ONT	Yes	0.108	Yes	NA,NA	NA	NA
chr16:10040002	463154	INS	818	0.945	0.2226	25	GRIN2A(1.0,0.268)	GRIN2A(1.0,0.268)	GRIN2A(1.0,0.268)	NA	NA	NA	NA	NA	NA	No	ID=16-10039721-10039734-CCCT,16-10039765-10039777-GAGGGA,16-10039765-10039783-GAGGGAGAGGGAGGGGGA,16-10039773-10039806-GGGAGG,16-10039801-10039809-G,16-10039808-10039812-GA,16-10039813-10039835-AG,16-10039930-10039939-AC,16-10040000-10040009-AC,16-10040081-10040091-CA;MOTIFS=GAGGGAGAGGGAGGGGGA,AG,AC,CA,GAGGGA,G,CCCT,GA,GGGAGG;STRUC=<VC86699>	HPRC,HGSVC,1KG-ONT	Yes	0.108	Yes	NA,NA	NA	NA
chr16:10040002	463155	INS	655	0.9059	0.3341	2	GRIN2A(1.0,0.268)	GRIN2A(1.0,0.268)	GRIN2A(1.0,0.268)	NA	NA	NA	NA	NA	NA	No	ID=16-10039721-10039734-CCCT,16-10039765-10039777-GAGGGA,16-10039765-10039783-GAGGGAGAGGGAGGGGGA,16-10039773-10039806-GGGAGG,16-10039801-10039809-G,16-10039808-10039812-GA,16-10039813-10039835-AG,16-10039930-10039939-AC,16-10040000-10040009-AC,16-10040081-10040091-CA;MOTIFS=GAGGGAGAGGGAGGGGGA,AG,AC,CA,GAGGGA,G,CCCT,GA,GGGAGG;STRUC=<VC86699>	HPRC,HGSVC,1KG-ONT	Yes	0.108	No	NA,NA	NA	NA
chr16:10040002	463156	INS	771	0.8968	0.4915	8	GRIN2A(1.0,0.268)	GRIN2A(1.0,0.268)	GRIN2A(1.0,0.268)	NA	NA	NA	NA	NA	NA	No	ID=16-10039721-10039734-CCCT,16-10039765-10039777-GAGGGA,16-10039765-10039783-GAGGGAGAGGGAGGGGGA,16-10039773-10039806-GGGAGG,16-10039801-10039809-G,16-10039808-10039812-GA,16-10039813-10039835-AG,16-10039930-10039939-AC,16-10040000-10040009-AC,16-10040081-10040091-CA;MOTIFS=GAGGGAGAGGGAGGGGGA,AG,AC,CA,GAGGGA,G,CCCT,GA,GGGAGG;STRUC=<VC86699>	HPRC,HGSVC,1KG-ONT	Yes	0.108	Yes	NA,NA	NA	NA
chr16:10040015	463157	INS	697	0.8669	0.47	77	GRIN2A(1.0,0.268)	GRIN2A(1.0,0.268)	GRIN2A(1.0,0.268)	NA	NA	NA	NA	NA	NA	No	ID=16-10039721-10039734-CCCT,16-10039765-10039777-GAGGGA,16-10039765-10039783-GAGGGAGAGGGAGGGGGA,16-10039773-10039806-GGGAGG,16-10039801-10039809-G,16-10039808-10039812-GA,16-10039813-10039835-AG,16-10039930-10039939-AC,16-10040000-10040009-AC,16-10040081-10040091-CA;MOTIFS=GAGGGAGAGGGAGGGGGA,AG,AC,CA,GAGGGA,G,CCCT,GA,GGGAGG;STRUC=<VC86699>	HPRC,HGSVC,1KG-ONT	Yes	0.108	Yes	NA,NA	NA	NA
chr16:10040309	463158	INS	282	0.8252	0.6304	9	GRIN2A(1.0,0.268)	GRIN2A(1.0,0.268)	GRIN2A(1.0,0.268)	NA	NA	NA	NA	NA	NA	No	NA	NA	Yes	0.071	Yes	NA,NA	NA	NA
chr16:10044731	463159	INS	96	0.8029	0.6773	1	GRIN2A(1.0,0.268)	GRIN2A(1.0,0.268)	GRIN2A(1.0,0.268)	NA	NA	NA	NA	NA	NA	No	NA	NA	No	2.538	No	NA,NA	NA	NA
chr16:10059325	463160	INS	322	0.9673	0.1234	158	GRIN2A(1.0,0.268)	GRIN2A(1.0,0.268)	GRIN2A(1.0,0.268)	NA	NA	NA	NA	NA	NA	No	NA	HPRC,HGSVC,1KG-ONT	Yes	2.538	Yes	NA,NA	NA	NA
chr16:10092794	463161	DEL	55	0.8771	0.4604	5	GRIN2A(1.0,0.268)	GRIN2A(1.0,0.268)	GRIN2A(1.0,0.268)	NA	NA	NA	NA	NA	NA	No	NA	NA	Yes	1.837	Yes	NA,NA	NA	NA
chr16:10121014	463162	INS	346	0.8127	0.6662	1	GRIN2A(1.0,0.268)	GRIN2A(1.0,0.268)	GRIN2A(1.0,0.268)	NA	NA	NA	NA	NA	NA	No	NA	1KG-ONT	Yes	7.398	No	NA,NA	NA	NA
chr16:10203676	463166	DEL	64	0.8548	0.5425	42	NA	NA	NA	NA	NA	NA	NA	NA	NA	No	ID=16-10203576-10203585-AGG,16-10203676-10203793-GAAA,16-10203798-10203808-GA,16-10203813-10203825-AG,16-10203829-10203849-GGAG,16-10203846-10203856-GA,16-10203864-10203884-AAGG,16-10203881-10203895-AGGG,16-10203896-10203915-GAGG,16-10203912-10203923-GA,16-10203921-10203947-AGGA;MOTIFS=AGGA,AAGG,AG,AGGG,GGAG,GA,GAGG,AGG,GAAA;STRUC=<VC86726>	HPRC,HGSVC,1KG-ONT	No	1.434	Yes	NA,NA	NA	NA
chr16:10203676	463165	DEL	60	0.8999	0.3735	47	NA	NA	NA	NA	NA	NA	NA	NA	NA	No	ID=16-10203576-10203585-AGG,16-10203676-10203793-GAAA,16-10203798-10203808-GA,16-10203813-10203825-AG,16-10203829-10203849-GGAG,16-10203846-10203856-GA,16-10203864-10203884-AAGG,16-10203881-10203895-AGGG,16-10203896-10203915-GAGG,16-10203912-10203923-GA,16-10203921-10203947-AGGA;MOTIFS=AGGA,AAGG,AG,AGGG,GGAG,GA,GAGG,AGG,GAAA;STRUC=<VC86726>	HPRC,HGSVC,1KG-ONT	No	1.434	Yes	NA,NA	NA	NA
chr16:10203676	463164	DEL	56	0.8521	0.5612	63	NA	NA	NA	NA	NA	NA	NA	NA	NA	No	ID=16-10203576-10203585-AGG,16-10203676-10203793-GAAA,16-10203798-10203808-GA,16-10203813-10203825-AG,16-10203829-10203849-GGAG,16-10203846-10203856-GA,16-10203864-10203884-AAGG,16-10203881-10203895-AGGG,16-10203896-10203915-GAGG,16-10203912-10203923-GA,16-10203921-10203947-AGGA;MOTIFS=AGGA,AAGG,AG,AGGG,GGAG,GA,GAGG,AGG,GAAA;STRUC=<VC86726>	HPRC,HGSVC,1KG-ONT	No	1.434	Yes	NA,NA	NA	NA
chr16:10203676	463163	DEL	52	0.8995	0.348	148	NA	NA	NA	NA	NA	NA	NA	NA	NA	No	ID=16-10203576-10203585-AGG,16-10203676-10203793-GAAA,16-10203798-10203808-GA,16-10203813-10203825-AG,16-10203829-10203849-GGAG,16-10203846-10203856-GA,16-10203864-10203884-AAGG,16-10203881-10203895-AGGG,16-10203896-10203915-GAGG,16-10203912-10203923-GA,16-10203921-10203947-AGGA;MOTIFS=AGGA,AAGG,AG,AGGG,GGAG,GA,GAGG,AGG,GAAA;STRUC=<VC86726>	HPRC,HGSVC,1KG-ONT	No	1.44	Yes	NA,NA	NA	NA
chr16:10203676	463167	DEL	68	0.9361	0.2405	12	NA	NA	NA	NA	NA	NA	NA	NA	NA	No	ID=16-10203576-10203585-AGG,16-10203676-10203793-GAAA,16-10203798-10203808-GA,16-10203813-10203825-AG,16-10203829-10203849-GGAG,16-10203846-10203856-GA,16-10203864-10203884-AAGG,16-10203881-10203895-AGGG,16-10203896-10203915-GAGG,16-10203912-10203923-GA,16-10203921-10203947-AGGA;MOTIFS=AGGA,AAGG,AG,AGGG,GGAG,GA,GAGG,AGG,GAAA;STRUC=<VC86726>	HPRC,HGSVC,1KG-ONT	No	1.523	Yes	NA,NA	NA	NA
chr16:10203701	463168	DEL	88	0.7967	0.6968	1	NA	NA	NA	NA	NA	NA	NA	NA	NA	No	ID=16-10203576-10203585-AGG,16-10203676-10203793-GAAA,16-10203798-10203808-GA,16-10203813-10203825-AG,16-10203829-10203849-GGAG,16-10203846-10203856-GA,16-10203864-10203884-AAGG,16-10203881-10203895-AGGG,16-10203896-10203915-GAGG,16-10203912-10203923-GA,16-10203921-10203947-AGGA;MOTIFS=AGGA,AAGG,AG,AGGG,GGAG,GA,GAGG,AGG,GAAA;STRUC=<VC86726>	HPRC,HGSVC	No	1.434	No	NA,NA	NA	NA
chr16:10203713	463169	DEL	76	0.8343	0.6496	1	NA	NA	NA	NA	NA	NA	NA	NA	NA	No	ID=16-10203576-10203585-AGG,16-10203676-10203793-GAAA,16-10203798-10203808-GA,16-10203813-10203825-AG,16-10203829-10203849-GGAG,16-10203846-10203856-GA,16-10203864-10203884-AAGG,16-10203881-10203895-AGGG,16-10203896-10203915-GAGG,16-10203912-10203923-GA,16-10203921-10203947-AGGA;MOTIFS=AGGA,AAGG,AG,AGGG,GGAG,GA,GAGG,AGG,GAAA;STRUC=<VC86726>	HPRC,HGSVC,1KG-ONT	No	1.434	Yes	NA,NA	NA	NA
chr16:10203723	463170	INS	57	0.8688	0.4665	2	NA	NA	NA	NA	NA	NA	NA	NA	NA	No	ID=16-10203576-10203585-AGG,16-10203676-10203793-GAAA,16-10203798-10203808-GA,16-10203813-10203825-AG,16-10203829-10203849-GGAG,16-10203846-10203856-GA,16-10203864-10203884-AAGG,16-10203881-10203895-AGGG,16-10203896-10203915-GAGG,16-10203912-10203923-GA,16-10203921-10203947-AGGA;MOTIFS=AGGA,AAGG,AG,AGGG,GGAG,GA,GAGG,AGG,GAAA;STRUC=<VC86726>	HPRC	No	1.616	Yes	NA,NA	NA	NA
chr16:10203752	463171	INS	71	0.8454	0.5769	6	NA	NA	NA	NA	NA	NA	NA	NA	NA	No	ID=16-10203576-10203585-AGG,16-10203676-10203793-GAAA,16-10203798-10203808-GA,16-10203813-10203825-AG,16-10203829-10203849-GGAG,16-10203846-10203856-GA,16-10203864-10203884-AAGG,16-10203881-10203895-AGGG,16-10203896-10203915-GAGG,16-10203912-10203923-GA,16-10203921-10203947-AGGA;MOTIFS=AGGA,AAGG,AG,AGGG,GGAG,GA,GAGG,AGG,GAAA;STRUC=<VC86726>	HPRC	No	1.616	Yes	NA,NA	NA	NA
chr16:10203755	463172	INS	52	0.8388	0.6064	49	NA	NA	NA	NA	NA	NA	NA	NA	NA	No	ID=16-10203576-10203585-AGG,16-10203676-10203793-GAAA,16-10203798-10203808-GA,16-10203813-10203825-AG,16-10203829-10203849-GGAG,16-10203846-10203856-GA,16-10203864-10203884-AAGG,16-10203881-10203895-AGGG,16-10203896-10203915-GAGG,16-10203912-10203923-GA,16-10203921-10203947-AGGA;MOTIFS=AGGA,AAGG,AG,AGGG,GGAG,GA,GAGG,AGG,GAAA;STRUC=<VC86726>	HPRC	Yes	1.616	Yes	NA,NA	NA	NA
chr16:10203762	463173	INS	55	0.844	0.5675	1	NA	NA	NA	NA	NA	NA	NA	NA	NA	No	ID=16-10203576-10203585-AGG,16-10203676-10203793-GAAA,16-10203798-10203808-GA,16-10203813-10203825-AG,16-10203829-10203849-GGAG,16-10203846-10203856-GA,16-10203864-10203884-AAGG,16-10203881-10203895-AGGG,16-10203896-10203915-GAGG,16-10203912-10203923-GA,16-10203921-10203947-AGGA;MOTIFS=AGGA,AAGG,AG,AGGG,GGAG,GA,GAGG,AGG,GAAA;STRUC=<VC86726>	HPRC	Yes	1.616	No	NA,NA	NA	NA
chr16:10203764	463174	INS	66	0.8975	0.3807	3	NA	NA	NA	NA	NA	NA	NA	NA	NA	No	ID=16-10203576-10203585-AGG,16-10203676-10203793-GAAA,16-10203798-10203808-GA,16-10203813-10203825-AG,16-10203829-10203849-GGAG,16-10203846-10203856-GA,16-10203864-10203884-AAGG,16-10203881-10203895-AGGG,16-10203896-10203915-GAGG,16-10203912-10203923-GA,16-10203921-10203947-AGGA;MOTIFS=AGGA,AAGG,AG,AGGG,GGAG,GA,GAGG,AGG,GAAA;STRUC=<VC86726>	HPRC	No	1.616	No	NA,NA	NA	NA
chr16:10203764	463175	INS	60	0.803	0.6911	13	NA	NA	NA	NA	NA	NA	NA	NA	NA	No	ID=16-10203576-10203585-AGG,16-10203676-10203793-GAAA,16-10203798-10203808-GA,16-10203813-10203825-AG,16-10203829-10203849-GGAG,16-10203846-10203856-GA,16-10203864-10203884-AAGG,16-10203881-10203895-AGGG,16-10203896-10203915-GAGG,16-10203912-10203923-GA,16-10203921-10203947-AGGA;MOTIFS=AGGA,AAGG,AG,AGGG,GGAG,GA,GAGG,AGG,GAAA;STRUC=<VC86726>	HPRC	No	1.616	Yes	NA,NA	NA	NA
chr16:10203766	463176	INS	62	0.8731	0.4637	5	NA	NA	NA	NA	NA	NA	NA	NA	NA	No	ID=16-10203576-10203585-AGG,16-10203676-10203793-GAAA,16-10203798-10203808-GA,16-10203813-10203825-AG,16-10203829-10203849-GGAG,16-10203846-10203856-GA,16-10203864-10203884-AAGG,16-10203881-10203895-AGGG,16-10203896-10203915-GAGG,16-10203912-10203923-GA,16-10203921-10203947-AGGA;MOTIFS=AGGA,AAGG,AG,AGGG,GGAG,GA,GAGG,AGG,GAAA;STRUC=<VC86726>	HPRC	No	1.616	No	NA,NA	NA	NA
chr16:10203766	463177	INS	74	0.9247	0.4229	5	NA	NA	NA	NA	NA	NA	NA	NA	NA	No	ID=16-10203576-10203585-AGG,16-10203676-10203793-GAAA,16-10203798-10203808-GA,16-10203813-10203825-AG,16-10203829-10203849-GGAG,16-10203846-10203856-GA,16-10203864-10203884-AAGG,16-10203881-10203895-AGGG,16-10203896-10203915-GAGG,16-10203912-10203923-GA,16-10203921-10203947-AGGA;MOTIFS=AGGA,AAGG,AG,AGGG,GGAG,GA,GAGG,AGG,GAAA;STRUC=<VC86726>	HPRC	No	1.616	No	NA,NA	NA	NA
chr16:10203766	463178	INS	56	0.8288	0.6316	5	NA	NA	NA	NA	NA	NA	NA	NA	NA	No	ID=16-10203576-10203585-AGG,16-10203676-10203793-GAAA,16-10203798-10203808-GA,16-10203813-10203825-AG,16-10203829-10203849-GGAG,16-10203846-10203856-GA,16-10203864-10203884-AAGG,16-10203881-10203895-AGGG,16-10203896-10203915-GAGG,16-10203912-10203923-GA,16-10203921-10203947-AGGA;MOTIFS=AGGA,AAGG,AG,AGGG,GGAG,GA,GAGG,AGG,GAAA;STRUC=<VC86726>	HPRC	Yes	1.616	Yes	NA,NA	NA	NA
chr16:10203768	463181	INS	55	0.8182	0.6861	13	NA	NA	NA	NA	NA	NA	NA	NA	NA	No	ID=16-10203576-10203585-AGG,16-10203676-10203793-GAAA,16-10203798-10203808-GA,16-10203813-10203825-AG,16-10203829-10203849-GGAG,16-10203846-10203856-GA,16-10203864-10203884-AAGG,16-10203881-10203895-AGGG,16-10203896-10203915-GAGG,16-10203912-10203923-GA,16-10203921-10203947-AGGA;MOTIFS=AGGA,AAGG,AG,AGGG,GGAG,GA,GAGG,AGG,GAAA;STRUC=<VC86726>	HPRC	Yes	1.616	Yes	NA,NA	NA	NA
chr16:10203768	463180	INS	78	0.8116	0.6805	1	NA	NA	NA	NA	NA	NA	NA	NA	NA	No	ID=16-10203576-10203585-AGG,16-10203676-10203793-GAAA,16-10203798-10203808-GA,16-10203813-10203825-AG,16-10203829-10203849-GGAG,16-10203846-10203856-GA,16-10203864-10203884-AAGG,16-10203881-10203895-AGGG,16-10203896-10203915-GAGG,16-10203912-10203923-GA,16-10203921-10203947-AGGA;MOTIFS=AGGA,AAGG,AG,AGGG,GGAG,GA,GAGG,AGG,GAAA;STRUC=<VC86726>	HPRC	No	1.616	No	NA,NA	NA	NA
chr16:10203768	463179	INS	56	0.9025	0.3423	20	NA	NA	NA	NA	NA	NA	NA	NA	NA	No	ID=16-10203576-10203585-AGG,16-10203676-10203793-GAAA,16-10203798-10203808-GA,16-10203813-10203825-AG,16-10203829-10203849-GGAG,16-10203846-10203856-GA,16-10203864-10203884-AAGG,16-10203881-10203895-AGGG,16-10203896-10203915-GAGG,16-10203912-10203923-GA,16-10203921-10203947-AGGA;MOTIFS=AGGA,AAGG,AG,AGGG,GGAG,GA,GAGG,AGG,GAAA;STRUC=<VC86726>	HPRC	Yes	1.616	Yes	NA,NA	NA	NA
chr16:10260314	463182	DEL	2911	0.8994	0.366	1	NA	NA	NA	NA	NA	NA	NA	NA	NA	No	ID=16-10261764-10261773-GGA;MOTIFS=GGA;STRUC=<TR1312314>,ID=16-10262178-10262193-AAAT;MOTIFS=AAAT;STRUC=<TR1312315>,ID=16-10263156-10263165-A;MOTIFS=A;STRUC=(A)n	NA	No	2.291	No	NA,NA	NA	NA
chr16:10268406	463183	DEL	151	0.8644	0.4956	153	NA	NA	NA	NA	NA	NA	NA	NA	NA	No	ID=16-10268339-10268353-AAAG,16-10268465-10268490-TATT;MOTIFS=AAAG,TATT;STRUC=<VC86741>	HPRC,HGSVC,1KG-ONT	No	0.196	Yes	NA,NA	NA	NA
chr16:10294895	463184	DEL	51	0.958	0.2533	1	NA	NA	NA	NA	NA	NA	NA	NA	NA	No	NA	HPRC,HGSVC,1KG-ONT	No	1.997	No	NA,NA	NA	NA
chr16:10305550	463185	INS	640	0.8793	0.4038	1	NA	NA	NA	NA	NA	NA	NA	NA	NA	No	NA	NA	Yes	0.692	No	NA,NA	NA	NA
chr16:10320524	463186	INS	82	0.8234	0.6405	9	NA	NA	NA	NA	NA	NA	NA	NA	NA	No	NA	HPRC,HGSVC,1KG-ONT	No	0.692	Yes	NA,NA	NA	NA
chr16:10320528	463188	INS	591	0.8372	0.61	13	NA	NA	NA	NA	NA	NA	NA	NA	NA	No	ID=16-10320526-10320539-TA,16-10320530-10320569-TATATATATT,16-10320540-10320549-TA,16-10320550-10320559-TA,16-10320560-10320571-TA,16-10320562-10320621-TATATATATT,16-10320572-10320581-TA,16-10320582-10320591-TA,16-10320592-10320601-TA,16-10320602-10320611-TA,16-10320612-10320623-TA,16-10320624-10320633-TA,16-10320634-10320646-TA,16-10320659-10320669-TA,16-10320674-10320683-TA,16-10320684-10320693-TA,16-10320697-10320707-TA,16-10320710-10320719-TA,16-10320733-10320744-TA,16-10320758-10320769-TA,16-10320770-10320780-TA,16-10320785-10320794-TA,16-10320795-10320804-TA,16-10320814-10320825-TA,16-10320849-10320858-TA,16-10320871-10320882-TA,16-10320883-10320892-TA,16-10320899-10320912-TA,16-10320913-10320922-TA,16-10320913-10320950-TATATATATTTA,16-10320923-10320934-TA,16-10320935-10320946-TA,16-10320947-10321000-TATTTATATA,16-10320947-10321104-TATTTATATATATTTATATATATTTATATATATTTATATATATTTATATATA,16-10320951-10320960-TA,16-10320961-10320970-TA,16-10320971-10320980-TA,16-10320981-10320990-TA,16-10320991-10321002-TA,16-10320993-10321052-TATATATATT,16-10321003-10321012-TA,16-10321013-10321022-TA,16-10321023-10321032-TA,16-10321033-10321042-TA,16-10321043-10321054-TA,16-10321045-10321114-TATATATATT,16-10321055-10321064-TA,16-10321065-10321074-TA,16-10321075-10321084-TA,16-10321085-10321094-TA,16-10321095-10321104-TA,16-10321105-10321116-TA,16-10321117-10321126-TA,16-10321127-10321162-TATATATTTA,16-10321135-10321144-TA,16-10321145-10321154-TA,16-10321147-10321178-TATATATT,16-10321163-10321198-TATATATTTA,16-10321171-10321180-TA,16-10321181-10321190-TA,16-10321199-10321208-TA,16-10321209-10321218-TA,16-10321219-10321228-TA,16-10321219-10321288-TATATATATGTATATATATT,16-10321229-10321238-TA,16-10321239-10321248-TA,16-10321249-10321258-TA,16-10321259-10321268-TA,16-10321269-10321278-TA,16-10321269-10321312-TATATATATTTA,16-10321279-10321290-TA,16-10321291-10321302-TA,16-10321303-10321312-TA,16-10321337-10321346-TA,16-10321387-10321396-TA,16-10321440-10321449-TA,16-10321450-10321461-TA,16-10321474-10321485-TA,16-10321496-10321519-TA,16-10321516-10321531-TATG;MOTIFS=TATTTATATATATTTATATATATTTATATATATTTATATATATTTATATATA,TA,TATTTATATA,TATATATTTA,TATATATATTTA,TATATATT,TATATATATGTATATATATT,TATATATATT,TATG;STRUC=<VC86748>	HPRC,HGSVC,1KG-ONT	No	0.692	Yes	NA,NA	NA	NA
chr16:10320528	463189	INS	110	0.7993	0.683	3	NA	NA	NA	NA	NA	NA	NA	NA	NA	No	ID=16-10320526-10320539-TA,16-10320530-10320569-TATATATATT,16-10320540-10320549-TA,16-10320550-10320559-TA,16-10320560-10320571-TA,16-10320562-10320621-TATATATATT,16-10320572-10320581-TA,16-10320582-10320591-TA,16-10320592-10320601-TA,16-10320602-10320611-TA,16-10320612-10320623-TA,16-10320624-10320633-TA,16-10320634-10320646-TA,16-10320659-10320669-TA,16-10320674-10320683-TA,16-10320684-10320693-TA,16-10320697-10320707-TA,16-10320710-10320719-TA,16-10320733-10320744-TA,16-10320758-10320769-TA,16-10320770-10320780-TA,16-10320785-10320794-TA,16-10320795-10320804-TA,16-10320814-10320825-TA,16-10320849-10320858-TA,16-10320871-10320882-TA,16-10320883-10320892-TA,16-10320899-10320912-TA,16-10320913-10320922-TA,16-10320913-10320950-TATATATATTTA,16-10320923-10320934-TA,16-10320935-10320946-TA,16-10320947-10321000-TATTTATATA,16-10320947-10321104-TATTTATATATATTTATATATATTTATATATATTTATATATATTTATATATA,16-10320951-10320960-TA,16-10320961-10320970-TA,16-10320971-10320980-TA,16-10320981-10320990-TA,16-10320991-10321002-TA,16-10320993-10321052-TATATATATT,16-10321003-10321012-TA,16-10321013-10321022-TA,16-10321023-10321032-TA,16-10321033-10321042-TA,16-10321043-10321054-TA,16-10321045-10321114-TATATATATT,16-10321055-10321064-TA,16-10321065-10321074-TA,16-10321075-10321084-TA,16-10321085-10321094-TA,16-10321095-10321104-TA,16-10321105-10321116-TA,16-10321117-10321126-TA,16-10321127-10321162-TATATATTTA,16-10321135-10321144-TA,16-10321145-10321154-TA,16-10321147-10321178-TATATATT,16-10321163-10321198-TATATATTTA,16-10321171-10321180-TA,16-10321181-10321190-TA,16-10321199-10321208-TA,16-10321209-10321218-TA,16-10321219-10321228-TA,16-10321219-10321288-TATATATATGTATATATATT,16-10321229-10321238-TA,16-10321239-10321248-TA,16-10321249-10321258-TA,16-10321259-10321268-TA,16-10321269-10321278-TA,16-10321269-10321312-TATATATATTTA,16-10321279-10321290-TA,16-10321291-10321302-TA,16-10321303-10321312-TA,16-10321337-10321346-TA,16-10321387-10321396-TA,16-10321440-10321449-TA,16-10321450-10321461-TA,16-10321474-10321485-TA,16-10321496-10321519-TA,16-10321516-10321531-TATG;MOTIFS=TATTTATATATATTTATATATATTTATATATATTTATATATATTTATATATA,TA,TATTTATATA,TATATATTTA,TATATATATTTA,TATATATT,TATATATATGTATATATATT,TATATATATT,TATG;STRUC=<VC86748>	HPRC,HGSVC,1KG-ONT	No	0.692	Yes	NA,NA	NA	NA
chr16:10320528	463190	INS	100	0.8494	0.5917	4	NA	NA	NA	NA	NA	NA	NA	NA	NA	No	ID=16-10320526-10320539-TA,16-10320530-10320569-TATATATATT,16-10320540-10320549-TA,16-10320550-10320559-TA,16-10320560-10320571-TA,16-10320562-10320621-TATATATATT,16-10320572-10320581-TA,16-10320582-10320591-TA,16-10320592-10320601-TA,16-10320602-10320611-TA,16-10320612-10320623-TA,16-10320624-10320633-TA,16-10320634-10320646-TA,16-10320659-10320669-TA,16-10320674-10320683-TA,16-10320684-10320693-TA,16-10320697-10320707-TA,16-10320710-10320719-TA,16-10320733-10320744-TA,16-10320758-10320769-TA,16-10320770-10320780-TA,16-10320785-10320794-TA,16-10320795-10320804-TA,16-10320814-10320825-TA,16-10320849-10320858-TA,16-10320871-10320882-TA,16-10320883-10320892-TA,16-10320899-10320912-TA,16-10320913-10320922-TA,16-10320913-10320950-TATATATATTTA,16-10320923-10320934-TA,16-10320935-10320946-TA,16-10320947-10321000-TATTTATATA,16-10320947-10321104-TATTTATATATATTTATATATATTTATATATATTTATATATATTTATATATA,16-10320951-10320960-TA,16-10320961-10320970-TA,16-10320971-10320980-TA,16-10320981-10320990-TA,16-10320991-10321002-TA,16-10320993-10321052-TATATATATT,16-10321003-10321012-TA,16-10321013-10321022-TA,16-10321023-10321032-TA,16-10321033-10321042-TA,16-10321043-10321054-TA,16-10321045-10321114-TATATATATT,16-10321055-10321064-TA,16-10321065-10321074-TA,16-10321075-10321084-TA,16-10321085-10321094-TA,16-10321095-10321104-TA,16-10321105-10321116-TA,16-10321117-10321126-TA,16-10321127-10321162-TATATATTTA,16-10321135-10321144-TA,16-10321145-10321154-TA,16-10321147-10321178-TATATATT,16-10321163-10321198-TATATATTTA,16-10321171-10321180-TA,16-10321181-10321190-TA,16-10321199-10321208-TA,16-10321209-10321218-TA,16-10321219-10321228-TA,16-10321219-10321288-TATATATATGTATATATATT,16-10321229-10321238-TA,16-10321239-10321248-TA,16-10321249-10321258-TA,16-10321259-10321268-TA,16-10321269-10321278-TA,16-10321269-10321312-TATATATATTTA,16-10321279-10321290-TA,16-10321291-10321302-TA,16-10321303-10321312-TA,16-10321337-10321346-TA,16-10321387-10321396-TA,16-10321440-10321449-TA,16-10321450-10321461-TA,16-10321474-10321485-TA,16-10321496-10321519-TA,16-10321516-10321531-TATG;MOTIFS=TATTTATATATATTTATATATATTTATATATATTTATATATATTTATATATA,TA,TATTTATATA,TATATATTTA,TATATATATTTA,TATATATT,TATATATATGTATATATATT,TATATATATT,TATG;STRUC=<VC86748>	HPRC,HGSVC,1KG-ONT	No	0.692	No	NA,NA	NA	NA
chr16:10320528	463191	INS	178	0.8523	0.5809	9	NA	NA	NA	NA	NA	NA	NA	NA	NA	No	ID=16-10320526-10320539-TA,16-10320530-10320569-TATATATATT,16-10320540-10320549-TA,16-10320550-10320559-TA,16-10320560-10320571-TA,16-10320562-10320621-TATATATATT,16-10320572-10320581-TA,16-10320582-10320591-TA,16-10320592-10320601-TA,16-10320602-10320611-TA,16-10320612-10320623-TA,16-10320624-10320633-TA,16-10320634-10320646-TA,16-10320659-10320669-TA,16-10320674-10320683-TA,16-10320684-10320693-TA,16-10320697-10320707-TA,16-10320710-10320719-TA,16-10320733-10320744-TA,16-10320758-10320769-TA,16-10320770-10320780-TA,16-10320785-10320794-TA,16-10320795-10320804-TA,16-10320814-10320825-TA,16-10320849-10320858-TA,16-10320871-10320882-TA,16-10320883-10320892-TA,16-10320899-10320912-TA,16-10320913-10320922-TA,16-10320913-10320950-TATATATATTTA,16-10320923-10320934-TA,16-10320935-10320946-TA,16-10320947-10321000-TATTTATATA,16-10320947-10321104-TATTTATATATATTTATATATATTTATATATATTTATATATATTTATATATA,16-10320951-10320960-TA,16-10320961-10320970-TA,16-10320971-10320980-TA,16-10320981-10320990-TA,16-10320991-10321002-TA,16-10320993-10321052-TATATATATT,16-10321003-10321012-TA,16-10321013-10321022-TA,16-10321023-10321032-TA,16-10321033-10321042-TA,16-10321043-10321054-TA,16-10321045-10321114-TATATATATT,16-10321055-10321064-TA,16-10321065-10321074-TA,16-10321075-10321084-TA,16-10321085-10321094-TA,16-10321095-10321104-TA,16-10321105-10321116-TA,16-10321117-10321126-TA,16-10321127-10321162-TATATATTTA,16-10321135-10321144-TA,16-10321145-10321154-TA,16-10321147-10321178-TATATATT,16-10321163-10321198-TATATATTTA,16-10321171-10321180-TA,16-10321181-10321190-TA,16-10321199-10321208-TA,16-10321209-10321218-TA,16-10321219-10321228-TA,16-10321219-10321288-TATATATATGTATATATATT,16-10321229-10321238-TA,16-10321239-10321248-TA,16-10321249-10321258-TA,16-10321259-10321268-TA,16-10321269-10321278-TA,16-10321269-10321312-TATATATATTTA,16-10321279-10321290-TA,16-10321291-10321302-TA,16-10321303-10321312-TA,16-10321337-10321346-TA,16-10321387-10321396-TA,16-10321440-10321449-TA,16-10321450-10321461-TA,16-10321474-10321485-TA,16-10321496-10321519-TA,16-10321516-10321531-TATG;MOTIFS=TATTTATATATATTTATATATATTTATATATATTTATATATATTTATATATA,TA,TATTTATATA,TATATATTTA,TATATATATTTA,TATATATT,TATATATATGTATATATATT,TATATATATT,TATG;STRUC=<VC86748>	HGSVC	No	0.692	No	NA,NA	NA	NA
chr16:10320528	463192	INS	194	0.8139	0.6534	9	NA	NA	NA	NA	NA	NA	NA	NA	NA	No	ID=16-10320526-10320539-TA,16-10320530-10320569-TATATATATT,16-10320540-10320549-TA,16-10320550-10320559-TA,16-10320560-10320571-TA,16-10320562-10320621-TATATATATT,16-10320572-10320581-TA,16-10320582-10320591-TA,16-10320592-10320601-TA,16-10320602-10320611-TA,16-10320612-10320623-TA,16-10320624-10320633-TA,16-10320634-10320646-TA,16-10320659-10320669-TA,16-10320674-10320683-TA,16-10320684-10320693-TA,16-10320697-10320707-TA,16-10320710-10320719-TA,16-10320733-10320744-TA,16-10320758-10320769-TA,16-10320770-10320780-TA,16-10320785-10320794-TA,16-10320795-10320804-TA,16-10320814-10320825-TA,16-10320849-10320858-TA,16-10320871-10320882-TA,16-10320883-10320892-TA,16-10320899-10320912-TA,16-10320913-10320922-TA,16-10320913-10320950-TATATATATTTA,16-10320923-10320934-TA,16-10320935-10320946-TA,16-10320947-10321000-TATTTATATA,16-10320947-10321104-TATTTATATATATTTATATATATTTATATATATTTATATATATTTATATATA,16-10320951-10320960-TA,16-10320961-10320970-TA,16-10320971-10320980-TA,16-10320981-10320990-TA,16-10320991-10321002-TA,16-10320993-10321052-TATATATATT,16-10321003-10321012-TA,16-10321013-10321022-TA,16-10321023-10321032-TA,16-10321033-10321042-TA,16-10321043-10321054-TA,16-10321045-10321114-TATATATATT,16-10321055-10321064-TA,16-10321065-10321074-TA,16-10321075-10321084-TA,16-10321085-10321094-TA,16-10321095-10321104-TA,16-10321105-10321116-TA,16-10321117-10321126-TA,16-10321127-10321162-TATATATTTA,16-10321135-10321144-TA,16-10321145-10321154-TA,16-10321147-10321178-TATATATT,16-10321163-10321198-TATATATTTA,16-10321171-10321180-TA,16-10321181-10321190-TA,16-10321199-10321208-TA,16-10321209-10321218-TA,16-10321219-10321228-TA,16-10321219-10321288-TATATATATGTATATATATT,16-10321229-10321238-TA,16-10321239-10321248-TA,16-10321249-10321258-TA,16-10321259-10321268-TA,16-10321269-10321278-TA,16-10321269-10321312-TATATATATTTA,16-10321279-10321290-TA,16-10321291-10321302-TA,16-10321303-10321312-TA,16-10321337-10321346-TA,16-10321387-10321396-TA,16-10321440-10321449-TA,16-10321450-10321461-TA,16-10321474-10321485-TA,16-10321496-10321519-TA,16-10321516-10321531-TATG;MOTIFS=TATTTATATATATTTATATATATTTATATATATTTATATATATTTATATATA,TA,TATTTATATA,TATATATTTA,TATATATATTTA,TATATATT,TATATATATGTATATATATT,TATATATATT,TATG;STRUC=<VC86748>	HGSVC	No	0.692	Yes	NA,NA	NA	NA
chr16:10320539	463193	INS	165	0.8334	0.6126	9	NA	NA	NA	NA	NA	NA	NA	NA	NA	No	ID=16-10320526-10320539-TA,16-10320530-10320569-TATATATATT,16-10320540-10320549-TA,16-10320550-10320559-TA,16-10320560-10320571-TA,16-10320562-10320621-TATATATATT,16-10320572-10320581-TA,16-10320582-10320591-TA,16-10320592-10320601-TA,16-10320602-10320611-TA,16-10320612-10320623-TA,16-10320624-10320633-TA,16-10320634-10320646-TA,16-10320659-10320669-TA,16-10320674-10320683-TA,16-10320684-10320693-TA,16-10320697-10320707-TA,16-10320710-10320719-TA,16-10320733-10320744-TA,16-10320758-10320769-TA,16-10320770-10320780-TA,16-10320785-10320794-TA,16-10320795-10320804-TA,16-10320814-10320825-TA,16-10320849-10320858-TA,16-10320871-10320882-TA,16-10320883-10320892-TA,16-10320899-10320912-TA,16-10320913-10320922-TA,16-10320913-10320950-TATATATATTTA,16-10320923-10320934-TA,16-10320935-10320946-TA,16-10320947-10321000-TATTTATATA,16-10320947-10321104-TATTTATATATATTTATATATATTTATATATATTTATATATATTTATATATA,16-10320951-10320960-TA,16-10320961-10320970-TA,16-10320971-10320980-TA,16-10320981-10320990-TA,16-10320991-10321002-TA,16-10320993-10321052-TATATATATT,16-10321003-10321012-TA,16-10321013-10321022-TA,16-10321023-10321032-TA,16-10321033-10321042-TA,16-10321043-10321054-TA,16-10321045-10321114-TATATATATT,16-10321055-10321064-TA,16-10321065-10321074-TA,16-10321075-10321084-TA,16-10321085-10321094-TA,16-10321095-10321104-TA,16-10321105-10321116-TA,16-10321117-10321126-TA,16-10321127-10321162-TATATATTTA,16-10321135-10321144-TA,16-10321145-10321154-TA,16-10321147-10321178-TATATATT,16-10321163-10321198-TATATATTTA,16-10321171-10321180-TA,16-10321181-10321190-TA,16-10321199-10321208-TA,16-10321209-10321218-TA,16-10321219-10321228-TA,16-10321219-10321288-TATATATATGTATATATATT,16-10321229-10321238-TA,16-10321239-10321248-TA,16-10321249-10321258-TA,16-10321259-10321268-TA,16-10321269-10321278-TA,16-10321269-10321312-TATATATATTTA,16-10321279-10321290-TA,16-10321291-10321302-TA,16-10321303-10321312-TA,16-10321337-10321346-TA,16-10321387-10321396-TA,16-10321440-10321449-TA,16-10321450-10321461-TA,16-10321474-10321485-TA,16-10321496-10321519-TA,16-10321516-10321531-TATG;MOTIFS=TATTTATATATATTTATATATATTTATATATATTTATATATATTTATATATA,TA,TATTTATATA,TATATATTTA,TATATATATTTA,TATATATT,TATATATATGTATATATATT,TATATATATT,TATG;STRUC=<VC86748>	HGSVC	No	0.692	No	NA,NA	NA	NA
chr16:10320540	463194	INS	118	0.8273	0.6213	1	NA	NA	NA	NA	NA	NA	NA	NA	NA	No	ID=16-10320526-10320539-TA,16-10320530-10320569-TATATATATT,16-10320540-10320549-TA,16-10320550-10320559-TA,16-10320560-10320571-TA,16-10320562-10320621-TATATATATT,16-10320572-10320581-TA,16-10320582-10320591-TA,16-10320592-10320601-TA,16-10320602-10320611-TA,16-10320612-10320623-TA,16-10320624-10320633-TA,16-10320634-10320646-TA,16-10320659-10320669-TA,16-10320674-10320683-TA,16-10320684-10320693-TA,16-10320697-10320707-TA,16-10320710-10320719-TA,16-10320733-10320744-TA,16-10320758-10320769-TA,16-10320770-10320780-TA,16-10320785-10320794-TA,16-10320795-10320804-TA,16-10320814-10320825-TA,16-10320849-10320858-TA,16-10320871-10320882-TA,16-10320883-10320892-TA,16-10320899-10320912-TA,16-10320913-10320922-TA,16-10320913-10320950-TATATATATTTA,16-10320923-10320934-TA,16-10320935-10320946-TA,16-10320947-10321000-TATTTATATA,16-10320947-10321104-TATTTATATATATTTATATATATTTATATATATTTATATATATTTATATATA,16-10320951-10320960-TA,16-10320961-10320970-TA,16-10320971-10320980-TA,16-10320981-10320990-TA,16-10320991-10321002-TA,16-10320993-10321052-TATATATATT,16-10321003-10321012-TA,16-10321013-10321022-TA,16-10321023-10321032-TA,16-10321033-10321042-TA,16-10321043-10321054-TA,16-10321045-10321114-TATATATATT,16-10321055-10321064-TA,16-10321065-10321074-TA,16-10321075-10321084-TA,16-10321085-10321094-TA,16-10321095-10321104-TA,16-10321105-10321116-TA,16-10321117-10321126-TA,16-10321127-10321162-TATATATTTA,16-10321135-10321144-TA,16-10321145-10321154-TA,16-10321147-10321178-TATATATT,16-10321163-10321198-TATATATTTA,16-10321171-10321180-TA,16-10321181-10321190-TA,16-10321199-10321208-TA,16-10321209-10321218-TA,16-10321219-10321228-TA,16-10321219-10321288-TATATATATGTATATATATT,16-10321229-10321238-TA,16-10321239-10321248-TA,16-10321249-10321258-TA,16-10321259-10321268-TA,16-10321269-10321278-TA,16-10321269-10321312-TATATATATTTA,16-10321279-10321290-TA,16-10321291-10321302-TA,16-10321303-10321312-TA,16-10321337-10321346-TA,16-10321387-10321396-TA,16-10321440-10321449-TA,16-10321450-10321461-TA,16-10321474-10321485-TA,16-10321496-10321519-TA,16-10321516-10321531-TATG;MOTIFS=TATTTATATATATTTATATATATTTATATATATTTATATATATTTATATATA,TA,TATTTATATA,TATATATTTA,TATATATATTTA,TATATATT,TATATATATGTATATATATT,TATATATATT,TATG;STRUC=<VC86748>	HPRC,HGSVC,1KG-ONT	No	0.692	No	NA,NA	NA	NA
chr16:10320572	463195	INS	54	0.9611	0.3471	4	NA	NA	NA	NA	NA	NA	NA	NA	NA	No	ID=16-10320526-10320539-TA,16-10320530-10320569-TATATATATT,16-10320540-10320549-TA,16-10320550-10320559-TA,16-10320560-10320571-TA,16-10320562-10320621-TATATATATT,16-10320572-10320581-TA,16-10320582-10320591-TA,16-10320592-10320601-TA,16-10320602-10320611-TA,16-10320612-10320623-TA,16-10320624-10320633-TA,16-10320634-10320646-TA,16-10320659-10320669-TA,16-10320674-10320683-TA,16-10320684-10320693-TA,16-10320697-10320707-TA,16-10320710-10320719-TA,16-10320733-10320744-TA,16-10320758-10320769-TA,16-10320770-10320780-TA,16-10320785-10320794-TA,16-10320795-10320804-TA,16-10320814-10320825-TA,16-10320849-10320858-TA,16-10320871-10320882-TA,16-10320883-10320892-TA,16-10320899-10320912-TA,16-10320913-10320922-TA,16-10320913-10320950-TATATATATTTA,16-10320923-10320934-TA,16-10320935-10320946-TA,16-10320947-10321000-TATTTATATA,16-10320947-10321104-TATTTATATATATTTATATATATTTATATATATTTATATATATTTATATATA,16-10320951-10320960-TA,16-10320961-10320970-TA,16-10320971-10320980-TA,16-10320981-10320990-TA,16-10320991-10321002-TA,16-10320993-10321052-TATATATATT,16-10321003-10321012-TA,16-10321013-10321022-TA,16-10321023-10321032-TA,16-10321033-10321042-TA,16-10321043-10321054-TA,16-10321045-10321114-TATATATATT,16-10321055-10321064-TA,16-10321065-10321074-TA,16-10321075-10321084-TA,16-10321085-10321094-TA,16-10321095-10321104-TA,16-10321105-10321116-TA,16-10321117-10321126-TA,16-10321127-10321162-TATATATTTA,16-10321135-10321144-TA,16-10321145-10321154-TA,16-10321147-10321178-TATATATT,16-10321163-10321198-TATATATTTA,16-10321171-10321180-TA,16-10321181-10321190-TA,16-10321199-10321208-TA,16-10321209-10321218-TA,16-10321219-10321228-TA,16-10321219-10321288-TATATATATGTATATATATT,16-10321229-10321238-TA,16-10321239-10321248-TA,16-10321249-10321258-TA,16-10321259-10321268-TA,16-10321269-10321278-TA,16-10321269-10321312-TATATATATTTA,16-10321279-10321290-TA,16-10321291-10321302-TA,16-10321303-10321312-TA,16-10321337-10321346-TA,16-10321387-10321396-TA,16-10321440-10321449-TA,16-10321450-10321461-TA,16-10321474-10321485-TA,16-10321496-10321519-TA,16-10321516-10321531-TATG;MOTIFS=TATTTATATATATTTATATATATTTATATATATTTATATATATTTATATATA,TA,TATTTATATA,TATATATTTA,TATATATATTTA,TATATATT,TATATATATGTATATATATT,TATATATATT,TATG;STRUC=<VC86748>	HPRC,HGSVC	No	0.692	Yes	NA,NA	NA	NA
chr16:10320582	463196	INS	394	0.8725	0.4938	5	NA	NA	NA	NA	NA	NA	NA	NA	NA	No	ID=16-10320526-10320539-TA,16-10320530-10320569-TATATATATT,16-10320540-10320549-TA,16-10320550-10320559-TA,16-10320560-10320571-TA,16-10320562-10320621-TATATATATT,16-10320572-10320581-TA,16-10320582-10320591-TA,16-10320592-10320601-TA,16-10320602-10320611-TA,16-10320612-10320623-TA,16-10320624-10320633-TA,16-10320634-10320646-TA,16-10320659-10320669-TA,16-10320674-10320683-TA,16-10320684-10320693-TA,16-10320697-10320707-TA,16-10320710-10320719-TA,16-10320733-10320744-TA,16-10320758-10320769-TA,16-10320770-10320780-TA,16-10320785-10320794-TA,16-10320795-10320804-TA,16-10320814-10320825-TA,16-10320849-10320858-TA,16-10320871-10320882-TA,16-10320883-10320892-TA,16-10320899-10320912-TA,16-10320913-10320922-TA,16-10320913-10320950-TATATATATTTA,16-10320923-10320934-TA,16-10320935-10320946-TA,16-10320947-10321000-TATTTATATA,16-10320947-10321104-TATTTATATATATTTATATATATTTATATATATTTATATATATTTATATATA,16-10320951-10320960-TA,16-10320961-10320970-TA,16-10320971-10320980-TA,16-10320981-10320990-TA,16-10320991-10321002-TA,16-10320993-10321052-TATATATATT,16-10321003-10321012-TA,16-10321013-10321022-TA,16-10321023-10321032-TA,16-10321033-10321042-TA,16-10321043-10321054-TA,16-10321045-10321114-TATATATATT,16-10321055-10321064-TA,16-10321065-10321074-TA,16-10321075-10321084-TA,16-10321085-10321094-TA,16-10321095-10321104-TA,16-10321105-10321116-TA,16-10321117-10321126-TA,16-10321127-10321162-TATATATTTA,16-10321135-10321144-TA,16-10321145-10321154-TA,16-10321147-10321178-TATATATT,16-10321163-10321198-TATATATTTA,16-10321171-10321180-TA,16-10321181-10321190-TA,16-10321199-10321208-TA,16-10321209-10321218-TA,16-10321219-10321228-TA,16-10321219-10321288-TATATATATGTATATATATT,16-10321229-10321238-TA,16-10321239-10321248-TA,16-10321249-10321258-TA,16-10321259-10321268-TA,16-10321269-10321278-TA,16-10321269-10321312-TATATATATTTA,16-10321279-10321290-TA,16-10321291-10321302-TA,16-10321303-10321312-TA,16-10321337-10321346-TA,16-10321387-10321396-TA,16-10321440-10321449-TA,16-10321450-10321461-TA,16-10321474-10321485-TA,16-10321496-10321519-TA,16-10321516-10321531-TATG;MOTIFS=TATTTATATATATTTATATATATTTATATATATTTATATATATTTATATATA,TA,TATTTATATA,TATATATTTA,TATATATATTTA,TATATATT,TATATATATGTATATATATT,TATATATATT,TATG;STRUC=<VC86748>	HGSVC	No	0.692	Yes	NA,NA	NA	NA
chr16:10320606	463198	DEL	397	0.9537	0.1913	1	NA	NA	NA	NA	NA	NA	NA	NA	NA	No	ID=16-10320526-10320539-TA,16-10320530-10320569-TATATATATT,16-10320540-10320549-TA,16-10320550-10320559-TA,16-10320560-10320571-TA,16-10320562-10320621-TATATATATT,16-10320572-10320581-TA,16-10320582-10320591-TA,16-10320592-10320601-TA,16-10320602-10320611-TA,16-10320612-10320623-TA,16-10320624-10320633-TA,16-10320634-10320646-TA,16-10320659-10320669-TA,16-10320674-10320683-TA,16-10320684-10320693-TA,16-10320697-10320707-TA,16-10320710-10320719-TA,16-10320733-10320744-TA,16-10320758-10320769-TA,16-10320770-10320780-TA,16-10320785-10320794-TA,16-10320795-10320804-TA,16-10320814-10320825-TA,16-10320849-10320858-TA,16-10320871-10320882-TA,16-10320883-10320892-TA,16-10320899-10320912-TA,16-10320913-10320922-TA,16-10320913-10320950-TATATATATTTA,16-10320923-10320934-TA,16-10320935-10320946-TA,16-10320947-10321000-TATTTATATA,16-10320947-10321104-TATTTATATATATTTATATATATTTATATATATTTATATATATTTATATATA,16-10320951-10320960-TA,16-10320961-10320970-TA,16-10320971-10320980-TA,16-10320981-10320990-TA,16-10320991-10321002-TA,16-10320993-10321052-TATATATATT,16-10321003-10321012-TA,16-10321013-10321022-TA,16-10321023-10321032-TA,16-10321033-10321042-TA,16-10321043-10321054-TA,16-10321045-10321114-TATATATATT,16-10321055-10321064-TA,16-10321065-10321074-TA,16-10321075-10321084-TA,16-10321085-10321094-TA,16-10321095-10321104-TA,16-10321105-10321116-TA,16-10321117-10321126-TA,16-10321127-10321162-TATATATTTA,16-10321135-10321144-TA,16-10321145-10321154-TA,16-10321147-10321178-TATATATT,16-10321163-10321198-TATATATTTA,16-10321171-10321180-TA,16-10321181-10321190-TA,16-10321199-10321208-TA,16-10321209-10321218-TA,16-10321219-10321228-TA,16-10321219-10321288-TATATATATGTATATATATT,16-10321229-10321238-TA,16-10321239-10321248-TA,16-10321249-10321258-TA,16-10321259-10321268-TA,16-10321269-10321278-TA,16-10321269-10321312-TATATATATTTA,16-10321279-10321290-TA,16-10321291-10321302-TA,16-10321303-10321312-TA,16-10321337-10321346-TA,16-10321387-10321396-TA,16-10321440-10321449-TA,16-10321450-10321461-TA,16-10321474-10321485-TA,16-10321496-10321519-TA,16-10321516-10321531-TATG;MOTIFS=TATTTATATATATTTATATATATTTATATATATTTATATATATTTATATATA,TA,TATTTATATA,TATATATTTA,TATATATATTTA,TATATATT,TATATATATGTATATATATT,TATATATATT,TATG;STRUC=<VC86748>	1KG-ONT	No	0.003	Yes	NA,NA	NA	NA
chr16:10320614	463199	INS	54	0.8215	0.6402	13	NA	NA	NA	NA	NA	NA	NA	NA	NA	No	ID=16-10320526-10320539-TA,16-10320530-10320569-TATATATATT,16-10320540-10320549-TA,16-10320550-10320559-TA,16-10320560-10320571-TA,16-10320562-10320621-TATATATATT,16-10320572-10320581-TA,16-10320582-10320591-TA,16-10320592-10320601-TA,16-10320602-10320611-TA,16-10320612-10320623-TA,16-10320624-10320633-TA,16-10320634-10320646-TA,16-10320659-10320669-TA,16-10320674-10320683-TA,16-10320684-10320693-TA,16-10320697-10320707-TA,16-10320710-10320719-TA,16-10320733-10320744-TA,16-10320758-10320769-TA,16-10320770-10320780-TA,16-10320785-10320794-TA,16-10320795-10320804-TA,16-10320814-10320825-TA,16-10320849-10320858-TA,16-10320871-10320882-TA,16-10320883-10320892-TA,16-10320899-10320912-TA,16-10320913-10320922-TA,16-10320913-10320950-TATATATATTTA,16-10320923-10320934-TA,16-10320935-10320946-TA,16-10320947-10321000-TATTTATATA,16-10320947-10321104-TATTTATATATATTTATATATATTTATATATATTTATATATATTTATATATA,16-10320951-10320960-TA,16-10320961-10320970-TA,16-10320971-10320980-TA,16-10320981-10320990-TA,16-10320991-10321002-TA,16-10320993-10321052-TATATATATT,16-10321003-10321012-TA,16-10321013-10321022-TA,16-10321023-10321032-TA,16-10321033-10321042-TA,16-10321043-10321054-TA,16-10321045-10321114-TATATATATT,16-10321055-10321064-TA,16-10321065-10321074-TA,16-10321075-10321084-TA,16-10321085-10321094-TA,16-10321095-10321104-TA,16-10321105-10321116-TA,16-10321117-10321126-TA,16-10321127-10321162-TATATATTTA,16-10321135-10321144-TA,16-10321145-10321154-TA,16-10321147-10321178-TATATATT,16-10321163-10321198-TATATATTTA,16-10321171-10321180-TA,16-10321181-10321190-TA,16-10321199-10321208-TA,16-10321209-10321218-TA,16-10321219-10321228-TA,16-10321219-10321288-TATATATATGTATATATATT,16-10321229-10321238-TA,16-10321239-10321248-TA,16-10321249-10321258-TA,16-10321259-10321268-TA,16-10321269-10321278-TA,16-10321269-10321312-TATATATATTTA,16-10321279-10321290-TA,16-10321291-10321302-TA,16-10321303-10321312-TA,16-10321337-10321346-TA,16-10321387-10321396-TA,16-10321440-10321449-TA,16-10321450-10321461-TA,16-10321474-10321485-TA,16-10321496-10321519-TA,16-10321516-10321531-TATG;MOTIFS=TATTTATATATATTTATATATATTTATATATATTTATATATATTTATATATA,TA,TATTTATATA,TATATATTTA,TATATATATTTA,TATATATT,TATATATATGTATATATATT,TATATATATT,TATG;STRUC=<VC86748>	HPRC,HGSVC	No	0.692	Yes	NA,NA	NA	NA
chr16:10320672	463200	INS	146	0.8496	0.5908	5	NA	NA	NA	NA	NA	NA	NA	NA	NA	No	ID=16-10320526-10320539-TA,16-10320530-10320569-TATATATATT,16-10320540-10320549-TA,16-10320550-10320559-TA,16-10320560-10320571-TA,16-10320562-10320621-TATATATATT,16-10320572-10320581-TA,16-10320582-10320591-TA,16-10320592-10320601-TA,16-10320602-10320611-TA,16-10320612-10320623-TA,16-10320624-10320633-TA,16-10320634-10320646-TA,16-10320659-10320669-TA,16-10320674-10320683-TA,16-10320684-10320693-TA,16-10320697-10320707-TA,16-10320710-10320719-TA,16-10320733-10320744-TA,16-10320758-10320769-TA,16-10320770-10320780-TA,16-10320785-10320794-TA,16-10320795-10320804-TA,16-10320814-10320825-TA,16-10320849-10320858-TA,16-10320871-10320882-TA,16-10320883-10320892-TA,16-10320899-10320912-TA,16-10320913-10320922-TA,16-10320913-10320950-TATATATATTTA,16-10320923-10320934-TA,16-10320935-10320946-TA,16-10320947-10321000-TATTTATATA,16-10320947-10321104-TATTTATATATATTTATATATATTTATATATATTTATATATATTTATATATA,16-10320951-10320960-TA,16-10320961-10320970-TA,16-10320971-10320980-TA,16-10320981-10320990-TA,16-10320991-10321002-TA,16-10320993-10321052-TATATATATT,16-10321003-10321012-TA,16-10321013-10321022-TA,16-10321023-10321032-TA,16-10321033-10321042-TA,16-10321043-10321054-TA,16-10321045-10321114-TATATATATT,16-10321055-10321064-TA,16-10321065-10321074-TA,16-10321075-10321084-TA,16-10321085-10321094-TA,16-10321095-10321104-TA,16-10321105-10321116-TA,16-10321117-10321126-TA,16-10321127-10321162-TATATATTTA,16-10321135-10321144-TA,16-10321145-10321154-TA,16-10321147-10321178-TATATATT,16-10321163-10321198-TATATATTTA,16-10321171-10321180-TA,16-10321181-10321190-TA,16-10321199-10321208-TA,16-10321209-10321218-TA,16-10321219-10321228-TA,16-10321219-10321288-TATATATATGTATATATATT,16-10321229-10321238-TA,16-10321239-10321248-TA,16-10321249-10321258-TA,16-10321259-10321268-TA,16-10321269-10321278-TA,16-10321269-10321312-TATATATATTTA,16-10321279-10321290-TA,16-10321291-10321302-TA,16-10321303-10321312-TA,16-10321337-10321346-TA,16-10321387-10321396-TA,16-10321440-10321449-TA,16-10321450-10321461-TA,16-10321474-10321485-TA,16-10321496-10321519-TA,16-10321516-10321531-TATG;MOTIFS=TATTTATATATATTTATATATATTTATATATATTTATATATATTTATATATA,TA,TATTTATATA,TATATATTTA,TATATATATTTA,TATATATT,TATATATATGTATATATATT,TATATATATT,TATG;STRUC=<VC86748>	HGSVC,1KG-ONT	No	0.692	Yes	NA,NA	NA	NA
chr16:10320694	463201	INS	74	0.8099	0.6827	1	NA	NA	NA	NA	NA	NA	NA	NA	NA	No	ID=16-10320526-10320539-TA,16-10320530-10320569-TATATATATT,16-10320540-10320549-TA,16-10320550-10320559-TA,16-10320560-10320571-TA,16-10320562-10320621-TATATATATT,16-10320572-10320581-TA,16-10320582-10320591-TA,16-10320592-10320601-TA,16-10320602-10320611-TA,16-10320612-10320623-TA,16-10320624-10320633-TA,16-10320634-10320646-TA,16-10320659-10320669-TA,16-10320674-10320683-TA,16-10320684-10320693-TA,16-10320697-10320707-TA,16-10320710-10320719-TA,16-10320733-10320744-TA,16-10320758-10320769-TA,16-10320770-10320780-TA,16-10320785-10320794-TA,16-10320795-10320804-TA,16-10320814-10320825-TA,16-10320849-10320858-TA,16-10320871-10320882-TA,16-10320883-10320892-TA,16-10320899-10320912-TA,16-10320913-10320922-TA,16-10320913-10320950-TATATATATTTA,16-10320923-10320934-TA,16-10320935-10320946-TA,16-10320947-10321000-TATTTATATA,16-10320947-10321104-TATTTATATATATTTATATATATTTATATATATTTATATATATTTATATATA,16-10320951-10320960-TA,16-10320961-10320970-TA,16-10320971-10320980-TA,16-10320981-10320990-TA,16-10320991-10321002-TA,16-10320993-10321052-TATATATATT,16-10321003-10321012-TA,16-10321013-10321022-TA,16-10321023-10321032-TA,16-10321033-10321042-TA,16-10321043-10321054-TA,16-10321045-10321114-TATATATATT,16-10321055-10321064-TA,16-10321065-10321074-TA,16-10321075-10321084-TA,16-10321085-10321094-TA,16-10321095-10321104-TA,16-10321105-10321116-TA,16-10321117-10321126-TA,16-10321127-10321162-TATATATTTA,16-10321135-10321144-TA,16-10321145-10321154-TA,16-10321147-10321178-TATATATT,16-10321163-10321198-TATATATTTA,16-10321171-10321180-TA,16-10321181-10321190-TA,16-10321199-10321208-TA,16-10321209-10321218-TA,16-10321219-10321228-TA,16-10321219-10321288-TATATATATGTATATATATT,16-10321229-10321238-TA,16-10321239-10321248-TA,16-10321249-10321258-TA,16-10321259-10321268-TA,16-10321269-10321278-TA,16-10321269-10321312-TATATATATTTA,16-10321279-10321290-TA,16-10321291-10321302-TA,16-10321303-10321312-TA,16-10321337-10321346-TA,16-10321387-10321396-TA,16-10321440-10321449-TA,16-10321450-10321461-TA,16-10321474-10321485-TA,16-10321496-10321519-TA,16-10321516-10321531-TATG;MOTIFS=TATTTATATATATTTATATATATTTATATATATTTATATATATTTATATATA,TA,TATTTATATA,TATATATTTA,TATATATATTTA,TATATATT,TATATATATGTATATATATT,TATATATATT,TATG;STRUC=<VC86748>	HPRC,HGSVC	No	0.692	Yes	NA,NA	NA	NA
chr16:10320779	463202	INS	239	0.8623	0.573	1	NA	NA	NA	NA	NA	NA	NA	NA	NA	No	ID=16-10320526-10320539-TA,16-10320530-10320569-TATATATATT,16-10320540-10320549-TA,16-10320550-10320559-TA,16-10320560-10320571-TA,16-10320562-10320621-TATATATATT,16-10320572-10320581-TA,16-10320582-10320591-TA,16-10320592-10320601-TA,16-10320602-10320611-TA,16-10320612-10320623-TA,16-10320624-10320633-TA,16-10320634-10320646-TA,16-10320659-10320669-TA,16-10320674-10320683-TA,16-10320684-10320693-TA,16-10320697-10320707-TA,16-10320710-10320719-TA,16-10320733-10320744-TA,16-10320758-10320769-TA,16-10320770-10320780-TA,16-10320785-10320794-TA,16-10320795-10320804-TA,16-10320814-10320825-TA,16-10320849-10320858-TA,16-10320871-10320882-TA,16-10320883-10320892-TA,16-10320899-10320912-TA,16-10320913-10320922-TA,16-10320913-10320950-TATATATATTTA,16-10320923-10320934-TA,16-10320935-10320946-TA,16-10320947-10321000-TATTTATATA,16-10320947-10321104-TATTTATATATATTTATATATATTTATATATATTTATATATATTTATATATA,16-10320951-10320960-TA,16-10320961-10320970-TA,16-10320971-10320980-TA,16-10320981-10320990-TA,16-10320991-10321002-TA,16-10320993-10321052-TATATATATT,16-10321003-10321012-TA,16-10321013-10321022-TA,16-10321023-10321032-TA,16-10321033-10321042-TA,16-10321043-10321054-TA,16-10321045-10321114-TATATATATT,16-10321055-10321064-TA,16-10321065-10321074-TA,16-10321075-10321084-TA,16-10321085-10321094-TA,16-10321095-10321104-TA,16-10321105-10321116-TA,16-10321117-10321126-TA,16-10321127-10321162-TATATATTTA,16-10321135-10321144-TA,16-10321145-10321154-TA,16-10321147-10321178-TATATATT,16-10321163-10321198-TATATATTTA,16-10321171-10321180-TA,16-10321181-10321190-TA,16-10321199-10321208-TA,16-10321209-10321218-TA,16-10321219-10321228-TA,16-10321219-10321288-TATATATATGTATATATATT,16-10321229-10321238-TA,16-10321239-10321248-TA,16-10321249-10321258-TA,16-10321259-10321268-TA,16-10321269-10321278-TA,16-10321269-10321312-TATATATATTTA,16-10321279-10321290-TA,16-10321291-10321302-TA,16-10321303-10321312-TA,16-10321337-10321346-TA,16-10321387-10321396-TA,16-10321440-10321449-TA,16-10321450-10321461-TA,16-10321474-10321485-TA,16-10321496-10321519-TA,16-10321516-10321531-TATG;MOTIFS=TATTTATATATATTTATATATATTTATATATATTTATATATATTTATATATA,TA,TATTTATATA,TATATATTTA,TATATATATTTA,TATATATT,TATATATATGTATATATATT,TATATATATT,TATG;STRUC=<VC86748>	HGSVC	No	0.692	No	NA,NA	NA	NA
chr16:10320783	463203	INS	809	0.8881	0.3913	32	NA	NA	NA	NA	NA	NA	NA	NA	NA	No	ID=16-10320526-10320539-TA,16-10320530-10320569-TATATATATT,16-10320540-10320549-TA,16-10320550-10320559-TA,16-10320560-10320571-TA,16-10320562-10320621-TATATATATT,16-10320572-10320581-TA,16-10320582-10320591-TA,16-10320592-10320601-TA,16-10320602-10320611-TA,16-10320612-10320623-TA,16-10320624-10320633-TA,16-10320634-10320646-TA,16-10320659-10320669-TA,16-10320674-10320683-TA,16-10320684-10320693-TA,16-10320697-10320707-TA,16-10320710-10320719-TA,16-10320733-10320744-TA,16-10320758-10320769-TA,16-10320770-10320780-TA,16-10320785-10320794-TA,16-10320795-10320804-TA,16-10320814-10320825-TA,16-10320849-10320858-TA,16-10320871-10320882-TA,16-10320883-10320892-TA,16-10320899-10320912-TA,16-10320913-10320922-TA,16-10320913-10320950-TATATATATTTA,16-10320923-10320934-TA,16-10320935-10320946-TA,16-10320947-10321000-TATTTATATA,16-10320947-10321104-TATTTATATATATTTATATATATTTATATATATTTATATATATTTATATATA,16-10320951-10320960-TA,16-10320961-10320970-TA,16-10320971-10320980-TA,16-10320981-10320990-TA,16-10320991-10321002-TA,16-10320993-10321052-TATATATATT,16-10321003-10321012-TA,16-10321013-10321022-TA,16-10321023-10321032-TA,16-10321033-10321042-TA,16-10321043-10321054-TA,16-10321045-10321114-TATATATATT,16-10321055-10321064-TA,16-10321065-10321074-TA,16-10321075-10321084-TA,16-10321085-10321094-TA,16-10321095-10321104-TA,16-10321105-10321116-TA,16-10321117-10321126-TA,16-10321127-10321162-TATATATTTA,16-10321135-10321144-TA,16-10321145-10321154-TA,16-10321147-10321178-TATATATT,16-10321163-10321198-TATATATTTA,16-10321171-10321180-TA,16-10321181-10321190-TA,16-10321199-10321208-TA,16-10321209-10321218-TA,16-10321219-10321228-TA,16-10321219-10321288-TATATATATGTATATATATT,16-10321229-10321238-TA,16-10321239-10321248-TA,16-10321249-10321258-TA,16-10321259-10321268-TA,16-10321269-10321278-TA,16-10321269-10321312-TATATATATTTA,16-10321279-10321290-TA,16-10321291-10321302-TA,16-10321303-10321312-TA,16-10321337-10321346-TA,16-10321387-10321396-TA,16-10321440-10321449-TA,16-10321450-10321461-TA,16-10321474-10321485-TA,16-10321496-10321519-TA,16-10321516-10321531-TATG;MOTIFS=TATTTATATATATTTATATATATTTATATATATTTATATATATTTATATATA,TA,TATTTATATA,TATATATTTA,TATATATATTTA,TATATATT,TATATATATGTATATATATT,TATATATATT,TATG;STRUC=<VC86748>	HPRC,HGSVC,1KG-ONT	No	0.692	Yes	NA,NA	NA	NA
chr16:10320783	463204	INS	392	0.8139	0.6624	6	NA	NA	NA	NA	NA	NA	NA	NA	NA	No	ID=16-10320526-10320539-TA,16-10320530-10320569-TATATATATT,16-10320540-10320549-TA,16-10320550-10320559-TA,16-10320560-10320571-TA,16-10320562-10320621-TATATATATT,16-10320572-10320581-TA,16-10320582-10320591-TA,16-10320592-10320601-TA,16-10320602-10320611-TA,16-10320612-10320623-TA,16-10320624-10320633-TA,16-10320634-10320646-TA,16-10320659-10320669-TA,16-10320674-10320683-TA,16-10320684-10320693-TA,16-10320697-10320707-TA,16-10320710-10320719-TA,16-10320733-10320744-TA,16-10320758-10320769-TA,16-10320770-10320780-TA,16-10320785-10320794-TA,16-10320795-10320804-TA,16-10320814-10320825-TA,16-10320849-10320858-TA,16-10320871-10320882-TA,16-10320883-10320892-TA,16-10320899-10320912-TA,16-10320913-10320922-TA,16-10320913-10320950-TATATATATTTA,16-10320923-10320934-TA,16-10320935-10320946-TA,16-10320947-10321000-TATTTATATA,16-10320947-10321104-TATTTATATATATTTATATATATTTATATATATTTATATATATTTATATATA,16-10320951-10320960-TA,16-10320961-10320970-TA,16-10320971-10320980-TA,16-10320981-10320990-TA,16-10320991-10321002-TA,16-10320993-10321052-TATATATATT,16-10321003-10321012-TA,16-10321013-10321022-TA,16-10321023-10321032-TA,16-10321033-10321042-TA,16-10321043-10321054-TA,16-10321045-10321114-TATATATATT,16-10321055-10321064-TA,16-10321065-10321074-TA,16-10321075-10321084-TA,16-10321085-10321094-TA,16-10321095-10321104-TA,16-10321105-10321116-TA,16-10321117-10321126-TA,16-10321127-10321162-TATATATTTA,16-10321135-10321144-TA,16-10321145-10321154-TA,16-10321147-10321178-TATATATT,16-10321163-10321198-TATATATTTA,16-10321171-10321180-TA,16-10321181-10321190-TA,16-10321199-10321208-TA,16-10321209-10321218-TA,16-10321219-10321228-TA,16-10321219-10321288-TATATATATGTATATATATT,16-10321229-10321238-TA,16-10321239-10321248-TA,16-10321249-10321258-TA,16-10321259-10321268-TA,16-10321269-10321278-TA,16-10321269-10321312-TATATATATTTA,16-10321279-10321290-TA,16-10321291-10321302-TA,16-10321303-10321312-TA,16-10321337-10321346-TA,16-10321387-10321396-TA,16-10321440-10321449-TA,16-10321450-10321461-TA,16-10321474-10321485-TA,16-10321496-10321519-TA,16-10321516-10321531-TATG;MOTIFS=TATTTATATATATTTATATATATTTATATATATTTATATATATTTATATATA,TA,TATTTATATA,TATATATTTA,TATATATATTTA,TATATATT,TATATATATGTATATATATT,TATATATATT,TATG;STRUC=<VC86748>	HGSVC	No	0.692	Yes	NA,NA	NA	NA
chr16:10320783	463205	INS	365	0.863	0.5343	19	NA	NA	NA	NA	NA	NA	NA	NA	NA	No	ID=16-10320526-10320539-TA,16-10320530-10320569-TATATATATT,16-10320540-10320549-TA,16-10320550-10320559-TA,16-10320560-10320571-TA,16-10320562-10320621-TATATATATT,16-10320572-10320581-TA,16-10320582-10320591-TA,16-10320592-10320601-TA,16-10320602-10320611-TA,16-10320612-10320623-TA,16-10320624-10320633-TA,16-10320634-10320646-TA,16-10320659-10320669-TA,16-10320674-10320683-TA,16-10320684-10320693-TA,16-10320697-10320707-TA,16-10320710-10320719-TA,16-10320733-10320744-TA,16-10320758-10320769-TA,16-10320770-10320780-TA,16-10320785-10320794-TA,16-10320795-10320804-TA,16-10320814-10320825-TA,16-10320849-10320858-TA,16-10320871-10320882-TA,16-10320883-10320892-TA,16-10320899-10320912-TA,16-10320913-10320922-TA,16-10320913-10320950-TATATATATTTA,16-10320923-10320934-TA,16-10320935-10320946-TA,16-10320947-10321000-TATTTATATA,16-10320947-10321104-TATTTATATATATTTATATATATTTATATATATTTATATATATTTATATATA,16-10320951-10320960-TA,16-10320961-10320970-TA,16-10320971-10320980-TA,16-10320981-10320990-TA,16-10320991-10321002-TA,16-10320993-10321052-TATATATATT,16-10321003-10321012-TA,16-10321013-10321022-TA,16-10321023-10321032-TA,16-10321033-10321042-TA,16-10321043-10321054-TA,16-10321045-10321114-TATATATATT,16-10321055-10321064-TA,16-10321065-10321074-TA,16-10321075-10321084-TA,16-10321085-10321094-TA,16-10321095-10321104-TA,16-10321105-10321116-TA,16-10321117-10321126-TA,16-10321127-10321162-TATATATTTA,16-10321135-10321144-TA,16-10321145-10321154-TA,16-10321147-10321178-TATATATT,16-10321163-10321198-TATATATTTA,16-10321171-10321180-TA,16-10321181-10321190-TA,16-10321199-10321208-TA,16-10321209-10321218-TA,16-10321219-10321228-TA,16-10321219-10321288-TATATATATGTATATATATT,16-10321229-10321238-TA,16-10321239-10321248-TA,16-10321249-10321258-TA,16-10321259-10321268-TA,16-10321269-10321278-TA,16-10321269-10321312-TATATATATTTA,16-10321279-10321290-TA,16-10321291-10321302-TA,16-10321303-10321312-TA,16-10321337-10321346-TA,16-10321387-10321396-TA,16-10321440-10321449-TA,16-10321450-10321461-TA,16-10321474-10321485-TA,16-10321496-10321519-TA,16-10321516-10321531-TATG;MOTIFS=TATTTATATATATTTATATATATTTATATATATTTATATATATTTATATATA,TA,TATTTATATA,TATATATTTA,TATATATATTTA,TATATATT,TATATATATGTATATATATT,TATATATATT,TATG;STRUC=<VC86748>	HGSVC	No	0.692	Yes	NA,NA	NA	NA
chr16:10320824	463206	INS	567	0.8393	0.6187	18	NA	NA	NA	NA	NA	NA	NA	NA	NA	No	ID=16-10320526-10320539-TA,16-10320530-10320569-TATATATATT,16-10320540-10320549-TA,16-10320550-10320559-TA,16-10320560-10320571-TA,16-10320562-10320621-TATATATATT,16-10320572-10320581-TA,16-10320582-10320591-TA,16-10320592-10320601-TA,16-10320602-10320611-TA,16-10320612-10320623-TA,16-10320624-10320633-TA,16-10320634-10320646-TA,16-10320659-10320669-TA,16-10320674-10320683-TA,16-10320684-10320693-TA,16-10320697-10320707-TA,16-10320710-10320719-TA,16-10320733-10320744-TA,16-10320758-10320769-TA,16-10320770-10320780-TA,16-10320785-10320794-TA,16-10320795-10320804-TA,16-10320814-10320825-TA,16-10320849-10320858-TA,16-10320871-10320882-TA,16-10320883-10320892-TA,16-10320899-10320912-TA,16-10320913-10320922-TA,16-10320913-10320950-TATATATATTTA,16-10320923-10320934-TA,16-10320935-10320946-TA,16-10320947-10321000-TATTTATATA,16-10320947-10321104-TATTTATATATATTTATATATATTTATATATATTTATATATATTTATATATA,16-10320951-10320960-TA,16-10320961-10320970-TA,16-10320971-10320980-TA,16-10320981-10320990-TA,16-10320991-10321002-TA,16-10320993-10321052-TATATATATT,16-10321003-10321012-TA,16-10321013-10321022-TA,16-10321023-10321032-TA,16-10321033-10321042-TA,16-10321043-10321054-TA,16-10321045-10321114-TATATATATT,16-10321055-10321064-TA,16-10321065-10321074-TA,16-10321075-10321084-TA,16-10321085-10321094-TA,16-10321095-10321104-TA,16-10321105-10321116-TA,16-10321117-10321126-TA,16-10321127-10321162-TATATATTTA,16-10321135-10321144-TA,16-10321145-10321154-TA,16-10321147-10321178-TATATATT,16-10321163-10321198-TATATATTTA,16-10321171-10321180-TA,16-10321181-10321190-TA,16-10321199-10321208-TA,16-10321209-10321218-TA,16-10321219-10321228-TA,16-10321219-10321288-TATATATATGTATATATATT,16-10321229-10321238-TA,16-10321239-10321248-TA,16-10321249-10321258-TA,16-10321259-10321268-TA,16-10321269-10321278-TA,16-10321269-10321312-TATATATATTTA,16-10321279-10321290-TA,16-10321291-10321302-TA,16-10321303-10321312-TA,16-10321337-10321346-TA,16-10321387-10321396-TA,16-10321440-10321449-TA,16-10321450-10321461-TA,16-10321474-10321485-TA,16-10321496-10321519-TA,16-10321516-10321531-TATG;MOTIFS=TATTTATATATATTTATATATATTTATATATATTTATATATATTTATATATA,TA,TATTTATATA,TATATATTTA,TATATATATTTA,TATATATT,TATATATATGTATATATATT,TATATATATT,TATG;STRUC=<VC86748>	HPRC,HGSVC,1KG-ONT	No	1.616	Yes	NA,NA	NA	NA
chr16:10320890	463207	INS	284	0.8091	0.6629	1	NA	NA	NA	NA	NA	NA	NA	NA	NA	No	ID=16-10320526-10320539-TA,16-10320530-10320569-TATATATATT,16-10320540-10320549-TA,16-10320550-10320559-TA,16-10320560-10320571-TA,16-10320562-10320621-TATATATATT,16-10320572-10320581-TA,16-10320582-10320591-TA,16-10320592-10320601-TA,16-10320602-10320611-TA,16-10320612-10320623-TA,16-10320624-10320633-TA,16-10320634-10320646-TA,16-10320659-10320669-TA,16-10320674-10320683-TA,16-10320684-10320693-TA,16-10320697-10320707-TA,16-10320710-10320719-TA,16-10320733-10320744-TA,16-10320758-10320769-TA,16-10320770-10320780-TA,16-10320785-10320794-TA,16-10320795-10320804-TA,16-10320814-10320825-TA,16-10320849-10320858-TA,16-10320871-10320882-TA,16-10320883-10320892-TA,16-10320899-10320912-TA,16-10320913-10320922-TA,16-10320913-10320950-TATATATATTTA,16-10320923-10320934-TA,16-10320935-10320946-TA,16-10320947-10321000-TATTTATATA,16-10320947-10321104-TATTTATATATATTTATATATATTTATATATATTTATATATATTTATATATA,16-10320951-10320960-TA,16-10320961-10320970-TA,16-10320971-10320980-TA,16-10320981-10320990-TA,16-10320991-10321002-TA,16-10320993-10321052-TATATATATT,16-10321003-10321012-TA,16-10321013-10321022-TA,16-10321023-10321032-TA,16-10321033-10321042-TA,16-10321043-10321054-TA,16-10321045-10321114-TATATATATT,16-10321055-10321064-TA,16-10321065-10321074-TA,16-10321075-10321084-TA,16-10321085-10321094-TA,16-10321095-10321104-TA,16-10321105-10321116-TA,16-10321117-10321126-TA,16-10321127-10321162-TATATATTTA,16-10321135-10321144-TA,16-10321145-10321154-TA,16-10321147-10321178-TATATATT,16-10321163-10321198-TATATATTTA,16-10321171-10321180-TA,16-10321181-10321190-TA,16-10321199-10321208-TA,16-10321209-10321218-TA,16-10321219-10321228-TA,16-10321219-10321288-TATATATATGTATATATATT,16-10321229-10321238-TA,16-10321239-10321248-TA,16-10321249-10321258-TA,16-10321259-10321268-TA,16-10321269-10321278-TA,16-10321269-10321312-TATATATATTTA,16-10321279-10321290-TA,16-10321291-10321302-TA,16-10321303-10321312-TA,16-10321337-10321346-TA,16-10321387-10321396-TA,16-10321440-10321449-TA,16-10321450-10321461-TA,16-10321474-10321485-TA,16-10321496-10321519-TA,16-10321516-10321531-TATG;MOTIFS=TATTTATATATATTTATATATATTTATATATATTTATATATATTTATATATA,TA,TATTTATATA,TATATATTTA,TATATATATTTA,TATATATT,TATATATATGTATATATATT,TATATATATT,TATG;STRUC=<VC86748>	HGSVC	No	1.616	No	NA,NA	NA	NA
chr16:10320933	463208	INS	192	0.8237	0.6199	16	NA	NA	NA	NA	NA	NA	NA	NA	NA	No	ID=16-10320526-10320539-TA,16-10320530-10320569-TATATATATT,16-10320540-10320549-TA,16-10320550-10320559-TA,16-10320560-10320571-TA,16-10320562-10320621-TATATATATT,16-10320572-10320581-TA,16-10320582-10320591-TA,16-10320592-10320601-TA,16-10320602-10320611-TA,16-10320612-10320623-TA,16-10320624-10320633-TA,16-10320634-10320646-TA,16-10320659-10320669-TA,16-10320674-10320683-TA,16-10320684-10320693-TA,16-10320697-10320707-TA,16-10320710-10320719-TA,16-10320733-10320744-TA,16-10320758-10320769-TA,16-10320770-10320780-TA,16-10320785-10320794-TA,16-10320795-10320804-TA,16-10320814-10320825-TA,16-10320849-10320858-TA,16-10320871-10320882-TA,16-10320883-10320892-TA,16-10320899-10320912-TA,16-10320913-10320922-TA,16-10320913-10320950-TATATATATTTA,16-10320923-10320934-TA,16-10320935-10320946-TA,16-10320947-10321000-TATTTATATA,16-10320947-10321104-TATTTATATATATTTATATATATTTATATATATTTATATATATTTATATATA,16-10320951-10320960-TA,16-10320961-10320970-TA,16-10320971-10320980-TA,16-10320981-10320990-TA,16-10320991-10321002-TA,16-10320993-10321052-TATATATATT,16-10321003-10321012-TA,16-10321013-10321022-TA,16-10321023-10321032-TA,16-10321033-10321042-TA,16-10321043-10321054-TA,16-10321045-10321114-TATATATATT,16-10321055-10321064-TA,16-10321065-10321074-TA,16-10321075-10321084-TA,16-10321085-10321094-TA,16-10321095-10321104-TA,16-10321105-10321116-TA,16-10321117-10321126-TA,16-10321127-10321162-TATATATTTA,16-10321135-10321144-TA,16-10321145-10321154-TA,16-10321147-10321178-TATATATT,16-10321163-10321198-TATATATTTA,16-10321171-10321180-TA,16-10321181-10321190-TA,16-10321199-10321208-TA,16-10321209-10321218-TA,16-10321219-10321228-TA,16-10321219-10321288-TATATATATGTATATATATT,16-10321229-10321238-TA,16-10321239-10321248-TA,16-10321249-10321258-TA,16-10321259-10321268-TA,16-10321269-10321278-TA,16-10321269-10321312-TATATATATTTA,16-10321279-10321290-TA,16-10321291-10321302-TA,16-10321303-10321312-TA,16-10321337-10321346-TA,16-10321387-10321396-TA,16-10321440-10321449-TA,16-10321450-10321461-TA,16-10321474-10321485-TA,16-10321496-10321519-TA,16-10321516-10321531-TATG;MOTIFS=TATTTATATATATTTATATATATTTATATATATTTATATATATTTATATATA,TA,TATTTATATA,TATATATTTA,TATATATATTTA,TATATATT,TATATATATGTATATATATT,TATATATATT,TATG;STRUC=<VC86748>	HGSVC	No	1.616	Yes	NA,NA	NA	NA
chr16:10320981	463210	INS	825	0.8486	0.543	23	NA	NA	NA	NA	NA	NA	NA	NA	NA	No	ID=16-10320526-10320539-TA,16-10320530-10320569-TATATATATT,16-10320540-10320549-TA,16-10320550-10320559-TA,16-10320560-10320571-TA,16-10320562-10320621-TATATATATT,16-10320572-10320581-TA,16-10320582-10320591-TA,16-10320592-10320601-TA,16-10320602-10320611-TA,16-10320612-10320623-TA,16-10320624-10320633-TA,16-10320634-10320646-TA,16-10320659-10320669-TA,16-10320674-10320683-TA,16-10320684-10320693-TA,16-10320697-10320707-TA,16-10320710-10320719-TA,16-10320733-10320744-TA,16-10320758-10320769-TA,16-10320770-10320780-TA,16-10320785-10320794-TA,16-10320795-10320804-TA,16-10320814-10320825-TA,16-10320849-10320858-TA,16-10320871-10320882-TA,16-10320883-10320892-TA,16-10320899-10320912-TA,16-10320913-10320922-TA,16-10320913-10320950-TATATATATTTA,16-10320923-10320934-TA,16-10320935-10320946-TA,16-10320947-10321000-TATTTATATA,16-10320947-10321104-TATTTATATATATTTATATATATTTATATATATTTATATATATTTATATATA,16-10320951-10320960-TA,16-10320961-10320970-TA,16-10320971-10320980-TA,16-10320981-10320990-TA,16-10320991-10321002-TA,16-10320993-10321052-TATATATATT,16-10321003-10321012-TA,16-10321013-10321022-TA,16-10321023-10321032-TA,16-10321033-10321042-TA,16-10321043-10321054-TA,16-10321045-10321114-TATATATATT,16-10321055-10321064-TA,16-10321065-10321074-TA,16-10321075-10321084-TA,16-10321085-10321094-TA,16-10321095-10321104-TA,16-10321105-10321116-TA,16-10321117-10321126-TA,16-10321127-10321162-TATATATTTA,16-10321135-10321144-TA,16-10321145-10321154-TA,16-10321147-10321178-TATATATT,16-10321163-10321198-TATATATTTA,16-10321171-10321180-TA,16-10321181-10321190-TA,16-10321199-10321208-TA,16-10321209-10321218-TA,16-10321219-10321228-TA,16-10321219-10321288-TATATATATGTATATATATT,16-10321229-10321238-TA,16-10321239-10321248-TA,16-10321249-10321258-TA,16-10321259-10321268-TA,16-10321269-10321278-TA,16-10321269-10321312-TATATATATTTA,16-10321279-10321290-TA,16-10321291-10321302-TA,16-10321303-10321312-TA,16-10321337-10321346-TA,16-10321387-10321396-TA,16-10321440-10321449-TA,16-10321450-10321461-TA,16-10321474-10321485-TA,16-10321496-10321519-TA,16-10321516-10321531-TATG;MOTIFS=TATTTATATATATTTATATATATTTATATATATTTATATATATTTATATATA,TA,TATTTATATA,TATATATTTA,TATATATATTTA,TATATATT,TATATATATGTATATATATT,TATATATATT,TATG;STRUC=<VC86748>	HPRC,HGSVC,1KG-ONT	No	1.616	Yes	NA,NA	NA	NA
chr16:10320999	463211	INS	916	0.8655	0.489	142	NA	NA	NA	NA	NA	NA	NA	NA	NA	No	ID=16-10320526-10320539-TA,16-10320530-10320569-TATATATATT,16-10320540-10320549-TA,16-10320550-10320559-TA,16-10320560-10320571-TA,16-10320562-10320621-TATATATATT,16-10320572-10320581-TA,16-10320582-10320591-TA,16-10320592-10320601-TA,16-10320602-10320611-TA,16-10320612-10320623-TA,16-10320624-10320633-TA,16-10320634-10320646-TA,16-10320659-10320669-TA,16-10320674-10320683-TA,16-10320684-10320693-TA,16-10320697-10320707-TA,16-10320710-10320719-TA,16-10320733-10320744-TA,16-10320758-10320769-TA,16-10320770-10320780-TA,16-10320785-10320794-TA,16-10320795-10320804-TA,16-10320814-10320825-TA,16-10320849-10320858-TA,16-10320871-10320882-TA,16-10320883-10320892-TA,16-10320899-10320912-TA,16-10320913-10320922-TA,16-10320913-10320950-TATATATATTTA,16-10320923-10320934-TA,16-10320935-10320946-TA,16-10320947-10321000-TATTTATATA,16-10320947-10321104-TATTTATATATATTTATATATATTTATATATATTTATATATATTTATATATA,16-10320951-10320960-TA,16-10320961-10320970-TA,16-10320971-10320980-TA,16-10320981-10320990-TA,16-10320991-10321002-TA,16-10320993-10321052-TATATATATT,16-10321003-10321012-TA,16-10321013-10321022-TA,16-10321023-10321032-TA,16-10321033-10321042-TA,16-10321043-10321054-TA,16-10321045-10321114-TATATATATT,16-10321055-10321064-TA,16-10321065-10321074-TA,16-10321075-10321084-TA,16-10321085-10321094-TA,16-10321095-10321104-TA,16-10321105-10321116-TA,16-10321117-10321126-TA,16-10321127-10321162-TATATATTTA,16-10321135-10321144-TA,16-10321145-10321154-TA,16-10321147-10321178-TATATATT,16-10321163-10321198-TATATATTTA,16-10321171-10321180-TA,16-10321181-10321190-TA,16-10321199-10321208-TA,16-10321209-10321218-TA,16-10321219-10321228-TA,16-10321219-10321288-TATATATATGTATATATATT,16-10321229-10321238-TA,16-10321239-10321248-TA,16-10321249-10321258-TA,16-10321259-10321268-TA,16-10321269-10321278-TA,16-10321269-10321312-TATATATATTTA,16-10321279-10321290-TA,16-10321291-10321302-TA,16-10321303-10321312-TA,16-10321337-10321346-TA,16-10321387-10321396-TA,16-10321440-10321449-TA,16-10321450-10321461-TA,16-10321474-10321485-TA,16-10321496-10321519-TA,16-10321516-10321531-TATG;MOTIFS=TATTTATATATATTTATATATATTTATATATATTTATATATATTTATATATA,TA,TATTTATATA,TATATATTTA,TATATATATTTA,TATATATT,TATATATATGTATATATATT,TATATATATT,TATG;STRUC=<VC86748>	HGSVC,1KG-ONT	No	1.616	Yes	NA,NA	NA	NA
chr16:10321022	463212	INS	701	0.8303	0.6358	21	NA	NA	NA	NA	NA	NA	NA	NA	NA	No	ID=16-10320526-10320539-TA,16-10320530-10320569-TATATATATT,16-10320540-10320549-TA,16-10320550-10320559-TA,16-10320560-10320571-TA,16-10320562-10320621-TATATATATT,16-10320572-10320581-TA,16-10320582-10320591-TA,16-10320592-10320601-TA,16-10320602-10320611-TA,16-10320612-10320623-TA,16-10320624-10320633-TA,16-10320634-10320646-TA,16-10320659-10320669-TA,16-10320674-10320683-TA,16-10320684-10320693-TA,16-10320697-10320707-TA,16-10320710-10320719-TA,16-10320733-10320744-TA,16-10320758-10320769-TA,16-10320770-10320780-TA,16-10320785-10320794-TA,16-10320795-10320804-TA,16-10320814-10320825-TA,16-10320849-10320858-TA,16-10320871-10320882-TA,16-10320883-10320892-TA,16-10320899-10320912-TA,16-10320913-10320922-TA,16-10320913-10320950-TATATATATTTA,16-10320923-10320934-TA,16-10320935-10320946-TA,16-10320947-10321000-TATTTATATA,16-10320947-10321104-TATTTATATATATTTATATATATTTATATATATTTATATATATTTATATATA,16-10320951-10320960-TA,16-10320961-10320970-TA,16-10320971-10320980-TA,16-10320981-10320990-TA,16-10320991-10321002-TA,16-10320993-10321052-TATATATATT,16-10321003-10321012-TA,16-10321013-10321022-TA,16-10321023-10321032-TA,16-10321033-10321042-TA,16-10321043-10321054-TA,16-10321045-10321114-TATATATATT,16-10321055-10321064-TA,16-10321065-10321074-TA,16-10321075-10321084-TA,16-10321085-10321094-TA,16-10321095-10321104-TA,16-10321105-10321116-TA,16-10321117-10321126-TA,16-10321127-10321162-TATATATTTA,16-10321135-10321144-TA,16-10321145-10321154-TA,16-10321147-10321178-TATATATT,16-10321163-10321198-TATATATTTA,16-10321171-10321180-TA,16-10321181-10321190-TA,16-10321199-10321208-TA,16-10321209-10321218-TA,16-10321219-10321228-TA,16-10321219-10321288-TATATATATGTATATATATT,16-10321229-10321238-TA,16-10321239-10321248-TA,16-10321249-10321258-TA,16-10321259-10321268-TA,16-10321269-10321278-TA,16-10321269-10321312-TATATATATTTA,16-10321279-10321290-TA,16-10321291-10321302-TA,16-10321303-10321312-TA,16-10321337-10321346-TA,16-10321387-10321396-TA,16-10321440-10321449-TA,16-10321450-10321461-TA,16-10321474-10321485-TA,16-10321496-10321519-TA,16-10321516-10321531-TATG;MOTIFS=TATTTATATATATTTATATATATTTATATATATTTATATATATTTATATATA,TA,TATTTATATA,TATATATTTA,TATATATATTTA,TATATATT,TATATATATGTATATATATT,TATATATATT,TATG;STRUC=<VC86748>	HPRC,HGSVC,1KG-ONT	No	1.616	Yes	NA,NA	NA	NA
chr16:10321085	463213	INS	643	0.8458	0.5829	100	NA	NA	NA	NA	NA	NA	NA	NA	NA	No	ID=16-10320526-10320539-TA,16-10320530-10320569-TATATATATT,16-10320540-10320549-TA,16-10320550-10320559-TA,16-10320560-10320571-TA,16-10320562-10320621-TATATATATT,16-10320572-10320581-TA,16-10320582-10320591-TA,16-10320592-10320601-TA,16-10320602-10320611-TA,16-10320612-10320623-TA,16-10320624-10320633-TA,16-10320634-10320646-TA,16-10320659-10320669-TA,16-10320674-10320683-TA,16-10320684-10320693-TA,16-10320697-10320707-TA,16-10320710-10320719-TA,16-10320733-10320744-TA,16-10320758-10320769-TA,16-10320770-10320780-TA,16-10320785-10320794-TA,16-10320795-10320804-TA,16-10320814-10320825-TA,16-10320849-10320858-TA,16-10320871-10320882-TA,16-10320883-10320892-TA,16-10320899-10320912-TA,16-10320913-10320922-TA,16-10320913-10320950-TATATATATTTA,16-10320923-10320934-TA,16-10320935-10320946-TA,16-10320947-10321000-TATTTATATA,16-10320947-10321104-TATTTATATATATTTATATATATTTATATATATTTATATATATTTATATATA,16-10320951-10320960-TA,16-10320961-10320970-TA,16-10320971-10320980-TA,16-10320981-10320990-TA,16-10320991-10321002-TA,16-10320993-10321052-TATATATATT,16-10321003-10321012-TA,16-10321013-10321022-TA,16-10321023-10321032-TA,16-10321033-10321042-TA,16-10321043-10321054-TA,16-10321045-10321114-TATATATATT,16-10321055-10321064-TA,16-10321065-10321074-TA,16-10321075-10321084-TA,16-10321085-10321094-TA,16-10321095-10321104-TA,16-10321105-10321116-TA,16-10321117-10321126-TA,16-10321127-10321162-TATATATTTA,16-10321135-10321144-TA,16-10321145-10321154-TA,16-10321147-10321178-TATATATT,16-10321163-10321198-TATATATTTA,16-10321171-10321180-TA,16-10321181-10321190-TA,16-10321199-10321208-TA,16-10321209-10321218-TA,16-10321219-10321228-TA,16-10321219-10321288-TATATATATGTATATATATT,16-10321229-10321238-TA,16-10321239-10321248-TA,16-10321249-10321258-TA,16-10321259-10321268-TA,16-10321269-10321278-TA,16-10321269-10321312-TATATATATTTA,16-10321279-10321290-TA,16-10321291-10321302-TA,16-10321303-10321312-TA,16-10321337-10321346-TA,16-10321387-10321396-TA,16-10321440-10321449-TA,16-10321450-10321461-TA,16-10321474-10321485-TA,16-10321496-10321519-TA,16-10321516-10321531-TATG;MOTIFS=TATTTATATATATTTATATATATTTATATATATTTATATATATTTATATATA,TA,TATTTATATA,TATATATTTA,TATATATATTTA,TATATATT,TATATATATGTATATATATT,TATATATATT,TATG;STRUC=<VC86748>	HGSVC,1KG-ONT	No	1.616	Yes	NA,NA	NA	NA
chr16:10321107	463214	INS	117	0.8116	0.657	6	NA	NA	NA	NA	NA	NA	NA	NA	NA	No	ID=16-10320526-10320539-TA,16-10320530-10320569-TATATATATT,16-10320540-10320549-TA,16-10320550-10320559-TA,16-10320560-10320571-TA,16-10320562-10320621-TATATATATT,16-10320572-10320581-TA,16-10320582-10320591-TA,16-10320592-10320601-TA,16-10320602-10320611-TA,16-10320612-10320623-TA,16-10320624-10320633-TA,16-10320634-10320646-TA,16-10320659-10320669-TA,16-10320674-10320683-TA,16-10320684-10320693-TA,16-10320697-10320707-TA,16-10320710-10320719-TA,16-10320733-10320744-TA,16-10320758-10320769-TA,16-10320770-10320780-TA,16-10320785-10320794-TA,16-10320795-10320804-TA,16-10320814-10320825-TA,16-10320849-10320858-TA,16-10320871-10320882-TA,16-10320883-10320892-TA,16-10320899-10320912-TA,16-10320913-10320922-TA,16-10320913-10320950-TATATATATTTA,16-10320923-10320934-TA,16-10320935-10320946-TA,16-10320947-10321000-TATTTATATA,16-10320947-10321104-TATTTATATATATTTATATATATTTATATATATTTATATATATTTATATATA,16-10320951-10320960-TA,16-10320961-10320970-TA,16-10320971-10320980-TA,16-10320981-10320990-TA,16-10320991-10321002-TA,16-10320993-10321052-TATATATATT,16-10321003-10321012-TA,16-10321013-10321022-TA,16-10321023-10321032-TA,16-10321033-10321042-TA,16-10321043-10321054-TA,16-10321045-10321114-TATATATATT,16-10321055-10321064-TA,16-10321065-10321074-TA,16-10321075-10321084-TA,16-10321085-10321094-TA,16-10321095-10321104-TA,16-10321105-10321116-TA,16-10321117-10321126-TA,16-10321127-10321162-TATATATTTA,16-10321135-10321144-TA,16-10321145-10321154-TA,16-10321147-10321178-TATATATT,16-10321163-10321198-TATATATTTA,16-10321171-10321180-TA,16-10321181-10321190-TA,16-10321199-10321208-TA,16-10321209-10321218-TA,16-10321219-10321228-TA,16-10321219-10321288-TATATATATGTATATATATT,16-10321229-10321238-TA,16-10321239-10321248-TA,16-10321249-10321258-TA,16-10321259-10321268-TA,16-10321269-10321278-TA,16-10321269-10321312-TATATATATTTA,16-10321279-10321290-TA,16-10321291-10321302-TA,16-10321303-10321312-TA,16-10321337-10321346-TA,16-10321387-10321396-TA,16-10321440-10321449-TA,16-10321450-10321461-TA,16-10321474-10321485-TA,16-10321496-10321519-TA,16-10321516-10321531-TATG;MOTIFS=TATTTATATATATTTATATATATTTATATATATTTATATATATTTATATATA,TA,TATTTATATA,TATATATTTA,TATATATATTTA,TATATATT,TATATATATGTATATATATT,TATATATATT,TATG;STRUC=<VC86748>	HPRC,HGSVC	No	1.616	Yes	NA,NA	NA	NA
chr16:10321165	463215	INS	741	0.841	0.6109	88	NA	NA	NA	NA	NA	NA	NA	NA	NA	No	ID=16-10320526-10320539-TA,16-10320530-10320569-TATATATATT,16-10320540-10320549-TA,16-10320550-10320559-TA,16-10320560-10320571-TA,16-10320562-10320621-TATATATATT,16-10320572-10320581-TA,16-10320582-10320591-TA,16-10320592-10320601-TA,16-10320602-10320611-TA,16-10320612-10320623-TA,16-10320624-10320633-TA,16-10320634-10320646-TA,16-10320659-10320669-TA,16-10320674-10320683-TA,16-10320684-10320693-TA,16-10320697-10320707-TA,16-10320710-10320719-TA,16-10320733-10320744-TA,16-10320758-10320769-TA,16-10320770-10320780-TA,16-10320785-10320794-TA,16-10320795-10320804-TA,16-10320814-10320825-TA,16-10320849-10320858-TA,16-10320871-10320882-TA,16-10320883-10320892-TA,16-10320899-10320912-TA,16-10320913-10320922-TA,16-10320913-10320950-TATATATATTTA,16-10320923-10320934-TA,16-10320935-10320946-TA,16-10320947-10321000-TATTTATATA,16-10320947-10321104-TATTTATATATATTTATATATATTTATATATATTTATATATATTTATATATA,16-10320951-10320960-TA,16-10320961-10320970-TA,16-10320971-10320980-TA,16-10320981-10320990-TA,16-10320991-10321002-TA,16-10320993-10321052-TATATATATT,16-10321003-10321012-TA,16-10321013-10321022-TA,16-10321023-10321032-TA,16-10321033-10321042-TA,16-10321043-10321054-TA,16-10321045-10321114-TATATATATT,16-10321055-10321064-TA,16-10321065-10321074-TA,16-10321075-10321084-TA,16-10321085-10321094-TA,16-10321095-10321104-TA,16-10321105-10321116-TA,16-10321117-10321126-TA,16-10321127-10321162-TATATATTTA,16-10321135-10321144-TA,16-10321145-10321154-TA,16-10321147-10321178-TATATATT,16-10321163-10321198-TATATATTTA,16-10321171-10321180-TA,16-10321181-10321190-TA,16-10321199-10321208-TA,16-10321209-10321218-TA,16-10321219-10321228-TA,16-10321219-10321288-TATATATATGTATATATATT,16-10321229-10321238-TA,16-10321239-10321248-TA,16-10321249-10321258-TA,16-10321259-10321268-TA,16-10321269-10321278-TA,16-10321269-10321312-TATATATATTTA,16-10321279-10321290-TA,16-10321291-10321302-TA,16-10321303-10321312-TA,16-10321337-10321346-TA,16-10321387-10321396-TA,16-10321440-10321449-TA,16-10321450-10321461-TA,16-10321474-10321485-TA,16-10321496-10321519-TA,16-10321516-10321531-TATG;MOTIFS=TATTTATATATATTTATATATATTTATATATATTTATATATATTTATATATA,TA,TATTTATATA,TATATATTTA,TATATATATTTA,TATATATT,TATATATATGTATATATATT,TATATATATT,TATG;STRUC=<VC86748>	HGSVC,1KG-ONT	No	1.616	Yes	NA,NA	NA	NA
chr16:10321181	463216	INS	349	0.8185	0.6937	53	NA	NA	NA	NA	NA	NA	NA	NA	NA	No	ID=16-10320526-10320539-TA,16-10320530-10320569-TATATATATT,16-10320540-10320549-TA,16-10320550-10320559-TA,16-10320560-10320571-TA,16-10320562-10320621-TATATATATT,16-10320572-10320581-TA,16-10320582-10320591-TA,16-10320592-10320601-TA,16-10320602-10320611-TA,16-10320612-10320623-TA,16-10320624-10320633-TA,16-10320634-10320646-TA,16-10320659-10320669-TA,16-10320674-10320683-TA,16-10320684-10320693-TA,16-10320697-10320707-TA,16-10320710-10320719-TA,16-10320733-10320744-TA,16-10320758-10320769-TA,16-10320770-10320780-TA,16-10320785-10320794-TA,16-10320795-10320804-TA,16-10320814-10320825-TA,16-10320849-10320858-TA,16-10320871-10320882-TA,16-10320883-10320892-TA,16-10320899-10320912-TA,16-10320913-10320922-TA,16-10320913-10320950-TATATATATTTA,16-10320923-10320934-TA,16-10320935-10320946-TA,16-10320947-10321000-TATTTATATA,16-10320947-10321104-TATTTATATATATTTATATATATTTATATATATTTATATATATTTATATATA,16-10320951-10320960-TA,16-10320961-10320970-TA,16-10320971-10320980-TA,16-10320981-10320990-TA,16-10320991-10321002-TA,16-10320993-10321052-TATATATATT,16-10321003-10321012-TA,16-10321013-10321022-TA,16-10321023-10321032-TA,16-10321033-10321042-TA,16-10321043-10321054-TA,16-10321045-10321114-TATATATATT,16-10321055-10321064-TA,16-10321065-10321074-TA,16-10321075-10321084-TA,16-10321085-10321094-TA,16-10321095-10321104-TA,16-10321105-10321116-TA,16-10321117-10321126-TA,16-10321127-10321162-TATATATTTA,16-10321135-10321144-TA,16-10321145-10321154-TA,16-10321147-10321178-TATATATT,16-10321163-10321198-TATATATTTA,16-10321171-10321180-TA,16-10321181-10321190-TA,16-10321199-10321208-TA,16-10321209-10321218-TA,16-10321219-10321228-TA,16-10321219-10321288-TATATATATGTATATATATT,16-10321229-10321238-TA,16-10321239-10321248-TA,16-10321249-10321258-TA,16-10321259-10321268-TA,16-10321269-10321278-TA,16-10321269-10321312-TATATATATTTA,16-10321279-10321290-TA,16-10321291-10321302-TA,16-10321303-10321312-TA,16-10321337-10321346-TA,16-10321387-10321396-TA,16-10321440-10321449-TA,16-10321450-10321461-TA,16-10321474-10321485-TA,16-10321496-10321519-TA,16-10321516-10321531-TATG;MOTIFS=TATTTATATATATTTATATATATTTATATATATTTATATATATTTATATATA,TA,TATTTATATA,TATATATTTA,TATATATATTTA,TATATATT,TATATATATGTATATATATT,TATATATATT,TATG;STRUC=<VC86748>	HGSVC	No	1.616	Yes	NA,NA	NA	NA
chr16:10321297	463218	INS	291	0.8037	0.6929	19	NA	NA	NA	NA	NA	NA	NA	NA	NA	No	ID=16-10320526-10320539-TA,16-10320530-10320569-TATATATATT,16-10320540-10320549-TA,16-10320550-10320559-TA,16-10320560-10320571-TA,16-10320562-10320621-TATATATATT,16-10320572-10320581-TA,16-10320582-10320591-TA,16-10320592-10320601-TA,16-10320602-10320611-TA,16-10320612-10320623-TA,16-10320624-10320633-TA,16-10320634-10320646-TA,16-10320659-10320669-TA,16-10320674-10320683-TA,16-10320684-10320693-TA,16-10320697-10320707-TA,16-10320710-10320719-TA,16-10320733-10320744-TA,16-10320758-10320769-TA,16-10320770-10320780-TA,16-10320785-10320794-TA,16-10320795-10320804-TA,16-10320814-10320825-TA,16-10320849-10320858-TA,16-10320871-10320882-TA,16-10320883-10320892-TA,16-10320899-10320912-TA,16-10320913-10320922-TA,16-10320913-10320950-TATATATATTTA,16-10320923-10320934-TA,16-10320935-10320946-TA,16-10320947-10321000-TATTTATATA,16-10320947-10321104-TATTTATATATATTTATATATATTTATATATATTTATATATATTTATATATA,16-10320951-10320960-TA,16-10320961-10320970-TA,16-10320971-10320980-TA,16-10320981-10320990-TA,16-10320991-10321002-TA,16-10320993-10321052-TATATATATT,16-10321003-10321012-TA,16-10321013-10321022-TA,16-10321023-10321032-TA,16-10321033-10321042-TA,16-10321043-10321054-TA,16-10321045-10321114-TATATATATT,16-10321055-10321064-TA,16-10321065-10321074-TA,16-10321075-10321084-TA,16-10321085-10321094-TA,16-10321095-10321104-TA,16-10321105-10321116-TA,16-10321117-10321126-TA,16-10321127-10321162-TATATATTTA,16-10321135-10321144-TA,16-10321145-10321154-TA,16-10321147-10321178-TATATATT,16-10321163-10321198-TATATATTTA,16-10321171-10321180-TA,16-10321181-10321190-TA,16-10321199-10321208-TA,16-10321209-10321218-TA,16-10321219-10321228-TA,16-10321219-10321288-TATATATATGTATATATATT,16-10321229-10321238-TA,16-10321239-10321248-TA,16-10321249-10321258-TA,16-10321259-10321268-TA,16-10321269-10321278-TA,16-10321269-10321312-TATATATATTTA,16-10321279-10321290-TA,16-10321291-10321302-TA,16-10321303-10321312-TA,16-10321337-10321346-TA,16-10321387-10321396-TA,16-10321440-10321449-TA,16-10321450-10321461-TA,16-10321474-10321485-TA,16-10321496-10321519-TA,16-10321516-10321531-TATG;MOTIFS=TATTTATATATATTTATATATATTTATATATATTTATATATATTTATATATA,TA,TATTTATATA,TATATATTTA,TATATATATTTA,TATATATT,TATATATATGTATATATATT,TATATATATT,TATG;STRUC=<VC86748>	HGSVC	No	1.616	Yes	NA,NA	NA	NA
chr16:10321297	463217	INS	312	0.8389	0.6067	18	NA	NA	NA	NA	NA	NA	NA	NA	NA	No	ID=16-10320526-10320539-TA,16-10320530-10320569-TATATATATT,16-10320540-10320549-TA,16-10320550-10320559-TA,16-10320560-10320571-TA,16-10320562-10320621-TATATATATT,16-10320572-10320581-TA,16-10320582-10320591-TA,16-10320592-10320601-TA,16-10320602-10320611-TA,16-10320612-10320623-TA,16-10320624-10320633-TA,16-10320634-10320646-TA,16-10320659-10320669-TA,16-10320674-10320683-TA,16-10320684-10320693-TA,16-10320697-10320707-TA,16-10320710-10320719-TA,16-10320733-10320744-TA,16-10320758-10320769-TA,16-10320770-10320780-TA,16-10320785-10320794-TA,16-10320795-10320804-TA,16-10320814-10320825-TA,16-10320849-10320858-TA,16-10320871-10320882-TA,16-10320883-10320892-TA,16-10320899-10320912-TA,16-10320913-10320922-TA,16-10320913-10320950-TATATATATTTA,16-10320923-10320934-TA,16-10320935-10320946-TA,16-10320947-10321000-TATTTATATA,16-10320947-10321104-TATTTATATATATTTATATATATTTATATATATTTATATATATTTATATATA,16-10320951-10320960-TA,16-10320961-10320970-TA,16-10320971-10320980-TA,16-10320981-10320990-TA,16-10320991-10321002-TA,16-10320993-10321052-TATATATATT,16-10321003-10321012-TA,16-10321013-10321022-TA,16-10321023-10321032-TA,16-10321033-10321042-TA,16-10321043-10321054-TA,16-10321045-10321114-TATATATATT,16-10321055-10321064-TA,16-10321065-10321074-TA,16-10321075-10321084-TA,16-10321085-10321094-TA,16-10321095-10321104-TA,16-10321105-10321116-TA,16-10321117-10321126-TA,16-10321127-10321162-TATATATTTA,16-10321135-10321144-TA,16-10321145-10321154-TA,16-10321147-10321178-TATATATT,16-10321163-10321198-TATATATTTA,16-10321171-10321180-TA,16-10321181-10321190-TA,16-10321199-10321208-TA,16-10321209-10321218-TA,16-10321219-10321228-TA,16-10321219-10321288-TATATATATGTATATATATT,16-10321229-10321238-TA,16-10321239-10321248-TA,16-10321249-10321258-TA,16-10321259-10321268-TA,16-10321269-10321278-TA,16-10321269-10321312-TATATATATTTA,16-10321279-10321290-TA,16-10321291-10321302-TA,16-10321303-10321312-TA,16-10321337-10321346-TA,16-10321387-10321396-TA,16-10321440-10321449-TA,16-10321450-10321461-TA,16-10321474-10321485-TA,16-10321496-10321519-TA,16-10321516-10321531-TATG;MOTIFS=TATTTATATATATTTATATATATTTATATATATTTATATATATTTATATATA,TA,TATTTATATA,TATATATTTA,TATATATATTTA,TATATATT,TATATATATGTATATATATT,TATATATATT,TATG;STRUC=<VC86748>	HGSVC	No	1.616	Yes	NA,NA	NA	NA
chr16:10321299	463220	INS	932	0.8758	0.4944	33	NA	NA	NA	NA	NA	NA	NA	NA	NA	No	ID=16-10320526-10320539-TA,16-10320530-10320569-TATATATATT,16-10320540-10320549-TA,16-10320550-10320559-TA,16-10320560-10320571-TA,16-10320562-10320621-TATATATATT,16-10320572-10320581-TA,16-10320582-10320591-TA,16-10320592-10320601-TA,16-10320602-10320611-TA,16-10320612-10320623-TA,16-10320624-10320633-TA,16-10320634-10320646-TA,16-10320659-10320669-TA,16-10320674-10320683-TA,16-10320684-10320693-TA,16-10320697-10320707-TA,16-10320710-10320719-TA,16-10320733-10320744-TA,16-10320758-10320769-TA,16-10320770-10320780-TA,16-10320785-10320794-TA,16-10320795-10320804-TA,16-10320814-10320825-TA,16-10320849-10320858-TA,16-10320871-10320882-TA,16-10320883-10320892-TA,16-10320899-10320912-TA,16-10320913-10320922-TA,16-10320913-10320950-TATATATATTTA,16-10320923-10320934-TA,16-10320935-10320946-TA,16-10320947-10321000-TATTTATATA,16-10320947-10321104-TATTTATATATATTTATATATATTTATATATATTTATATATATTTATATATA,16-10320951-10320960-TA,16-10320961-10320970-TA,16-10320971-10320980-TA,16-10320981-10320990-TA,16-10320991-10321002-TA,16-10320993-10321052-TATATATATT,16-10321003-10321012-TA,16-10321013-10321022-TA,16-10321023-10321032-TA,16-10321033-10321042-TA,16-10321043-10321054-TA,16-10321045-10321114-TATATATATT,16-10321055-10321064-TA,16-10321065-10321074-TA,16-10321075-10321084-TA,16-10321085-10321094-TA,16-10321095-10321104-TA,16-10321105-10321116-TA,16-10321117-10321126-TA,16-10321127-10321162-TATATATTTA,16-10321135-10321144-TA,16-10321145-10321154-TA,16-10321147-10321178-TATATATT,16-10321163-10321198-TATATATTTA,16-10321171-10321180-TA,16-10321181-10321190-TA,16-10321199-10321208-TA,16-10321209-10321218-TA,16-10321219-10321228-TA,16-10321219-10321288-TATATATATGTATATATATT,16-10321229-10321238-TA,16-10321239-10321248-TA,16-10321249-10321258-TA,16-10321259-10321268-TA,16-10321269-10321278-TA,16-10321269-10321312-TATATATATTTA,16-10321279-10321290-TA,16-10321291-10321302-TA,16-10321303-10321312-TA,16-10321337-10321346-TA,16-10321387-10321396-TA,16-10321440-10321449-TA,16-10321450-10321461-TA,16-10321474-10321485-TA,16-10321496-10321519-TA,16-10321516-10321531-TATG;MOTIFS=TATTTATATATATTTATATATATTTATATATATTTATATATATTTATATATA,TA,TATTTATATA,TATATATTTA,TATATATATTTA,TATATATT,TATATATATGTATATATATT,TATATATATT,TATG;STRUC=<VC86748>	HGSVC,1KG-ONT	No	1.616	Yes	NA,NA	NA	NA
chr16:10321299	463219	INS	884	0.9003	0.4067	17	NA	NA	NA	NA	NA	NA	NA	NA	NA	No	ID=16-10320526-10320539-TA,16-10320530-10320569-TATATATATT,16-10320540-10320549-TA,16-10320550-10320559-TA,16-10320560-10320571-TA,16-10320562-10320621-TATATATATT,16-10320572-10320581-TA,16-10320582-10320591-TA,16-10320592-10320601-TA,16-10320602-10320611-TA,16-10320612-10320623-TA,16-10320624-10320633-TA,16-10320634-10320646-TA,16-10320659-10320669-TA,16-10320674-10320683-TA,16-10320684-10320693-TA,16-10320697-10320707-TA,16-10320710-10320719-TA,16-10320733-10320744-TA,16-10320758-10320769-TA,16-10320770-10320780-TA,16-10320785-10320794-TA,16-10320795-10320804-TA,16-10320814-10320825-TA,16-10320849-10320858-TA,16-10320871-10320882-TA,16-10320883-10320892-TA,16-10320899-10320912-TA,16-10320913-10320922-TA,16-10320913-10320950-TATATATATTTA,16-10320923-10320934-TA,16-10320935-10320946-TA,16-10320947-10321000-TATTTATATA,16-10320947-10321104-TATTTATATATATTTATATATATTTATATATATTTATATATATTTATATATA,16-10320951-10320960-TA,16-10320961-10320970-TA,16-10320971-10320980-TA,16-10320981-10320990-TA,16-10320991-10321002-TA,16-10320993-10321052-TATATATATT,16-10321003-10321012-TA,16-10321013-10321022-TA,16-10321023-10321032-TA,16-10321033-10321042-TA,16-10321043-10321054-TA,16-10321045-10321114-TATATATATT,16-10321055-10321064-TA,16-10321065-10321074-TA,16-10321075-10321084-TA,16-10321085-10321094-TA,16-10321095-10321104-TA,16-10321105-10321116-TA,16-10321117-10321126-TA,16-10321127-10321162-TATATATTTA,16-10321135-10321144-TA,16-10321145-10321154-TA,16-10321147-10321178-TATATATT,16-10321163-10321198-TATATATTTA,16-10321171-10321180-TA,16-10321181-10321190-TA,16-10321199-10321208-TA,16-10321209-10321218-TA,16-10321219-10321228-TA,16-10321219-10321288-TATATATATGTATATATATT,16-10321229-10321238-TA,16-10321239-10321248-TA,16-10321249-10321258-TA,16-10321259-10321268-TA,16-10321269-10321278-TA,16-10321269-10321312-TATATATATTTA,16-10321279-10321290-TA,16-10321291-10321302-TA,16-10321303-10321312-TA,16-10321337-10321346-TA,16-10321387-10321396-TA,16-10321440-10321449-TA,16-10321450-10321461-TA,16-10321474-10321485-TA,16-10321496-10321519-TA,16-10321516-10321531-TATG;MOTIFS=TATTTATATATATTTATATATATTTATATATATTTATATATATTTATATATA,TA,TATTTATATA,TATATATTTA,TATATATATTTA,TATATATT,TATATATATGTATATATATT,TATATATATT,TATG;STRUC=<VC86748>	HGSVC,1KG-ONT	No	1.616	Yes	NA,NA	NA	NA
chr16:10321314	463222	INS	1069	0.8856	0.4135	57	NA	NA	NA	NA	NA	NA	NA	NA	NA	No	ID=16-10320526-10320539-TA,16-10320530-10320569-TATATATATT,16-10320540-10320549-TA,16-10320550-10320559-TA,16-10320560-10320571-TA,16-10320562-10320621-TATATATATT,16-10320572-10320581-TA,16-10320582-10320591-TA,16-10320592-10320601-TA,16-10320602-10320611-TA,16-10320612-10320623-TA,16-10320624-10320633-TA,16-10320634-10320646-TA,16-10320659-10320669-TA,16-10320674-10320683-TA,16-10320684-10320693-TA,16-10320697-10320707-TA,16-10320710-10320719-TA,16-10320733-10320744-TA,16-10320758-10320769-TA,16-10320770-10320780-TA,16-10320785-10320794-TA,16-10320795-10320804-TA,16-10320814-10320825-TA,16-10320849-10320858-TA,16-10320871-10320882-TA,16-10320883-10320892-TA,16-10320899-10320912-TA,16-10320913-10320922-TA,16-10320913-10320950-TATATATATTTA,16-10320923-10320934-TA,16-10320935-10320946-TA,16-10320947-10321000-TATTTATATA,16-10320947-10321104-TATTTATATATATTTATATATATTTATATATATTTATATATATTTATATATA,16-10320951-10320960-TA,16-10320961-10320970-TA,16-10320971-10320980-TA,16-10320981-10320990-TA,16-10320991-10321002-TA,16-10320993-10321052-TATATATATT,16-10321003-10321012-TA,16-10321013-10321022-TA,16-10321023-10321032-TA,16-10321033-10321042-TA,16-10321043-10321054-TA,16-10321045-10321114-TATATATATT,16-10321055-10321064-TA,16-10321065-10321074-TA,16-10321075-10321084-TA,16-10321085-10321094-TA,16-10321095-10321104-TA,16-10321105-10321116-TA,16-10321117-10321126-TA,16-10321127-10321162-TATATATTTA,16-10321135-10321144-TA,16-10321145-10321154-TA,16-10321147-10321178-TATATATT,16-10321163-10321198-TATATATTTA,16-10321171-10321180-TA,16-10321181-10321190-TA,16-10321199-10321208-TA,16-10321209-10321218-TA,16-10321219-10321228-TA,16-10321219-10321288-TATATATATGTATATATATT,16-10321229-10321238-TA,16-10321239-10321248-TA,16-10321249-10321258-TA,16-10321259-10321268-TA,16-10321269-10321278-TA,16-10321269-10321312-TATATATATTTA,16-10321279-10321290-TA,16-10321291-10321302-TA,16-10321303-10321312-TA,16-10321337-10321346-TA,16-10321387-10321396-TA,16-10321440-10321449-TA,16-10321450-10321461-TA,16-10321474-10321485-TA,16-10321496-10321519-TA,16-10321516-10321531-TATG;MOTIFS=TATTTATATATATTTATATATATTTATATATATTTATATATATTTATATATA,TA,TATTTATATA,TATATATTTA,TATATATATTTA,TATATATT,TATATATATGTATATATATT,TATATATATT,TATG;STRUC=<VC86748>	HGSVC	No	1.616	Yes	NA,NA	NA	NA
chr16:10321314	463221	INS	806	0.9106	0.3503	14	NA	NA	NA	NA	NA	NA	NA	NA	NA	No	ID=16-10320526-10320539-TA,16-10320530-10320569-TATATATATT,16-10320540-10320549-TA,16-10320550-10320559-TA,16-10320560-10320571-TA,16-10320562-10320621-TATATATATT,16-10320572-10320581-TA,16-10320582-10320591-TA,16-10320592-10320601-TA,16-10320602-10320611-TA,16-10320612-10320623-TA,16-10320624-10320633-TA,16-10320634-10320646-TA,16-10320659-10320669-TA,16-10320674-10320683-TA,16-10320684-10320693-TA,16-10320697-10320707-TA,16-10320710-10320719-TA,16-10320733-10320744-TA,16-10320758-10320769-TA,16-10320770-10320780-TA,16-10320785-10320794-TA,16-10320795-10320804-TA,16-10320814-10320825-TA,16-10320849-10320858-TA,16-10320871-10320882-TA,16-10320883-10320892-TA,16-10320899-10320912-TA,16-10320913-10320922-TA,16-10320913-10320950-TATATATATTTA,16-10320923-10320934-TA,16-10320935-10320946-TA,16-10320947-10321000-TATTTATATA,16-10320947-10321104-TATTTATATATATTTATATATATTTATATATATTTATATATATTTATATATA,16-10320951-10320960-TA,16-10320961-10320970-TA,16-10320971-10320980-TA,16-10320981-10320990-TA,16-10320991-10321002-TA,16-10320993-10321052-TATATATATT,16-10321003-10321012-TA,16-10321013-10321022-TA,16-10321023-10321032-TA,16-10321033-10321042-TA,16-10321043-10321054-TA,16-10321045-10321114-TATATATATT,16-10321055-10321064-TA,16-10321065-10321074-TA,16-10321075-10321084-TA,16-10321085-10321094-TA,16-10321095-10321104-TA,16-10321105-10321116-TA,16-10321117-10321126-TA,16-10321127-10321162-TATATATTTA,16-10321135-10321144-TA,16-10321145-10321154-TA,16-10321147-10321178-TATATATT,16-10321163-10321198-TATATATTTA,16-10321171-10321180-TA,16-10321181-10321190-TA,16-10321199-10321208-TA,16-10321209-10321218-TA,16-10321219-10321228-TA,16-10321219-10321288-TATATATATGTATATATATT,16-10321229-10321238-TA,16-10321239-10321248-TA,16-10321249-10321258-TA,16-10321259-10321268-TA,16-10321269-10321278-TA,16-10321269-10321312-TATATATATTTA,16-10321279-10321290-TA,16-10321291-10321302-TA,16-10321303-10321312-TA,16-10321337-10321346-TA,16-10321387-10321396-TA,16-10321440-10321449-TA,16-10321450-10321461-TA,16-10321474-10321485-TA,16-10321496-10321519-TA,16-10321516-10321531-TATG;MOTIFS=TATTTATATATATTTATATATATTTATATATATTTATATATATTTATATATA,TA,TATTTATATA,TATATATTTA,TATATATATTTA,TATATATT,TATATATATGTATATATATT,TATATATATT,TATG;STRUC=<VC86748>	HGSVC,1KG-ONT	No	1.616	Yes	NA,NA	NA	NA
chr16:10321326	463223	INS	296	0.7865	0.6976	31	NA	NA	NA	NA	NA	NA	NA	NA	NA	No	ID=16-10320526-10320539-TA,16-10320530-10320569-TATATATATT,16-10320540-10320549-TA,16-10320550-10320559-TA,16-10320560-10320571-TA,16-10320562-10320621-TATATATATT,16-10320572-10320581-TA,16-10320582-10320591-TA,16-10320592-10320601-TA,16-10320602-10320611-TA,16-10320612-10320623-TA,16-10320624-10320633-TA,16-10320634-10320646-TA,16-10320659-10320669-TA,16-10320674-10320683-TA,16-10320684-10320693-TA,16-10320697-10320707-TA,16-10320710-10320719-TA,16-10320733-10320744-TA,16-10320758-10320769-TA,16-10320770-10320780-TA,16-10320785-10320794-TA,16-10320795-10320804-TA,16-10320814-10320825-TA,16-10320849-10320858-TA,16-10320871-10320882-TA,16-10320883-10320892-TA,16-10320899-10320912-TA,16-10320913-10320922-TA,16-10320913-10320950-TATATATATTTA,16-10320923-10320934-TA,16-10320935-10320946-TA,16-10320947-10321000-TATTTATATA,16-10320947-10321104-TATTTATATATATTTATATATATTTATATATATTTATATATATTTATATATA,16-10320951-10320960-TA,16-10320961-10320970-TA,16-10320971-10320980-TA,16-10320981-10320990-TA,16-10320991-10321002-TA,16-10320993-10321052-TATATATATT,16-10321003-10321012-TA,16-10321013-10321022-TA,16-10321023-10321032-TA,16-10321033-10321042-TA,16-10321043-10321054-TA,16-10321045-10321114-TATATATATT,16-10321055-10321064-TA,16-10321065-10321074-TA,16-10321075-10321084-TA,16-10321085-10321094-TA,16-10321095-10321104-TA,16-10321105-10321116-TA,16-10321117-10321126-TA,16-10321127-10321162-TATATATTTA,16-10321135-10321144-TA,16-10321145-10321154-TA,16-10321147-10321178-TATATATT,16-10321163-10321198-TATATATTTA,16-10321171-10321180-TA,16-10321181-10321190-TA,16-10321199-10321208-TA,16-10321209-10321218-TA,16-10321219-10321228-TA,16-10321219-10321288-TATATATATGTATATATATT,16-10321229-10321238-TA,16-10321239-10321248-TA,16-10321249-10321258-TA,16-10321259-10321268-TA,16-10321269-10321278-TA,16-10321269-10321312-TATATATATTTA,16-10321279-10321290-TA,16-10321291-10321302-TA,16-10321303-10321312-TA,16-10321337-10321346-TA,16-10321387-10321396-TA,16-10321440-10321449-TA,16-10321450-10321461-TA,16-10321474-10321485-TA,16-10321496-10321519-TA,16-10321516-10321531-TATG;MOTIFS=TATTTATATATATTTATATATATTTATATATATTTATATATATTTATATATA,TA,TATTTATATA,TATATATTTA,TATATATATTTA,TATATATT,TATATATATGTATATATATT,TATATATATT,TATG;STRUC=<VC86748>	HGSVC	No	1.616	Yes	NA,NA	NA	NA
chr16:10321345	463224	INS	682	0.8316	0.6422	3	NA	NA	NA	NA	NA	NA	NA	NA	NA	No	ID=16-10320526-10320539-TA,16-10320530-10320569-TATATATATT,16-10320540-10320549-TA,16-10320550-10320559-TA,16-10320560-10320571-TA,16-10320562-10320621-TATATATATT,16-10320572-10320581-TA,16-10320582-10320591-TA,16-10320592-10320601-TA,16-10320602-10320611-TA,16-10320612-10320623-TA,16-10320624-10320633-TA,16-10320634-10320646-TA,16-10320659-10320669-TA,16-10320674-10320683-TA,16-10320684-10320693-TA,16-10320697-10320707-TA,16-10320710-10320719-TA,16-10320733-10320744-TA,16-10320758-10320769-TA,16-10320770-10320780-TA,16-10320785-10320794-TA,16-10320795-10320804-TA,16-10320814-10320825-TA,16-10320849-10320858-TA,16-10320871-10320882-TA,16-10320883-10320892-TA,16-10320899-10320912-TA,16-10320913-10320922-TA,16-10320913-10320950-TATATATATTTA,16-10320923-10320934-TA,16-10320935-10320946-TA,16-10320947-10321000-TATTTATATA,16-10320947-10321104-TATTTATATATATTTATATATATTTATATATATTTATATATATTTATATATA,16-10320951-10320960-TA,16-10320961-10320970-TA,16-10320971-10320980-TA,16-10320981-10320990-TA,16-10320991-10321002-TA,16-10320993-10321052-TATATATATT,16-10321003-10321012-TA,16-10321013-10321022-TA,16-10321023-10321032-TA,16-10321033-10321042-TA,16-10321043-10321054-TA,16-10321045-10321114-TATATATATT,16-10321055-10321064-TA,16-10321065-10321074-TA,16-10321075-10321084-TA,16-10321085-10321094-TA,16-10321095-10321104-TA,16-10321105-10321116-TA,16-10321117-10321126-TA,16-10321127-10321162-TATATATTTA,16-10321135-10321144-TA,16-10321145-10321154-TA,16-10321147-10321178-TATATATT,16-10321163-10321198-TATATATTTA,16-10321171-10321180-TA,16-10321181-10321190-TA,16-10321199-10321208-TA,16-10321209-10321218-TA,16-10321219-10321228-TA,16-10321219-10321288-TATATATATGTATATATATT,16-10321229-10321238-TA,16-10321239-10321248-TA,16-10321249-10321258-TA,16-10321259-10321268-TA,16-10321269-10321278-TA,16-10321269-10321312-TATATATATTTA,16-10321279-10321290-TA,16-10321291-10321302-TA,16-10321303-10321312-TA,16-10321337-10321346-TA,16-10321387-10321396-TA,16-10321440-10321449-TA,16-10321450-10321461-TA,16-10321474-10321485-TA,16-10321496-10321519-TA,16-10321516-10321531-TATG;MOTIFS=TATTTATATATATTTATATATATTTATATATATTTATATATATTTATATATA,TA,TATTTATATA,TATATATTTA,TATATATATTTA,TATATATT,TATATATATGTATATATATT,TATATATATT,TATG;STRUC=<VC86748>	HGSVC,1KG-ONT	No	1.616	Yes	NA,NA	NA	NA
chr16:10321357	463225	INS	252	0.8373	0.5965	46	NA	NA	NA	NA	NA	NA	NA	NA	NA	No	ID=16-10320526-10320539-TA,16-10320530-10320569-TATATATATT,16-10320540-10320549-TA,16-10320550-10320559-TA,16-10320560-10320571-TA,16-10320562-10320621-TATATATATT,16-10320572-10320581-TA,16-10320582-10320591-TA,16-10320592-10320601-TA,16-10320602-10320611-TA,16-10320612-10320623-TA,16-10320624-10320633-TA,16-10320634-10320646-TA,16-10320659-10320669-TA,16-10320674-10320683-TA,16-10320684-10320693-TA,16-10320697-10320707-TA,16-10320710-10320719-TA,16-10320733-10320744-TA,16-10320758-10320769-TA,16-10320770-10320780-TA,16-10320785-10320794-TA,16-10320795-10320804-TA,16-10320814-10320825-TA,16-10320849-10320858-TA,16-10320871-10320882-TA,16-10320883-10320892-TA,16-10320899-10320912-TA,16-10320913-10320922-TA,16-10320913-10320950-TATATATATTTA,16-10320923-10320934-TA,16-10320935-10320946-TA,16-10320947-10321000-TATTTATATA,16-10320947-10321104-TATTTATATATATTTATATATATTTATATATATTTATATATATTTATATATA,16-10320951-10320960-TA,16-10320961-10320970-TA,16-10320971-10320980-TA,16-10320981-10320990-TA,16-10320991-10321002-TA,16-10320993-10321052-TATATATATT,16-10321003-10321012-TA,16-10321013-10321022-TA,16-10321023-10321032-TA,16-10321033-10321042-TA,16-10321043-10321054-TA,16-10321045-10321114-TATATATATT,16-10321055-10321064-TA,16-10321065-10321074-TA,16-10321075-10321084-TA,16-10321085-10321094-TA,16-10321095-10321104-TA,16-10321105-10321116-TA,16-10321117-10321126-TA,16-10321127-10321162-TATATATTTA,16-10321135-10321144-TA,16-10321145-10321154-TA,16-10321147-10321178-TATATATT,16-10321163-10321198-TATATATTTA,16-10321171-10321180-TA,16-10321181-10321190-TA,16-10321199-10321208-TA,16-10321209-10321218-TA,16-10321219-10321228-TA,16-10321219-10321288-TATATATATGTATATATATT,16-10321229-10321238-TA,16-10321239-10321248-TA,16-10321249-10321258-TA,16-10321259-10321268-TA,16-10321269-10321278-TA,16-10321269-10321312-TATATATATTTA,16-10321279-10321290-TA,16-10321291-10321302-TA,16-10321303-10321312-TA,16-10321337-10321346-TA,16-10321387-10321396-TA,16-10321440-10321449-TA,16-10321450-10321461-TA,16-10321474-10321485-TA,16-10321496-10321519-TA,16-10321516-10321531-TATG;MOTIFS=TATTTATATATATTTATATATATTTATATATATTTATATATATTTATATATA,TA,TATTTATATA,TATATATTTA,TATATATATTTA,TATATATT,TATATATATGTATATATATT,TATATATATT,TATG;STRUC=<VC86748>	HGSVC	No	1.616	Yes	NA,NA	NA	NA
chr16:10321397	463226	INS	190	0.8154	0.6589	8	NA	NA	NA	NA	NA	NA	NA	NA	NA	No	ID=16-10320526-10320539-TA,16-10320530-10320569-TATATATATT,16-10320540-10320549-TA,16-10320550-10320559-TA,16-10320560-10320571-TA,16-10320562-10320621-TATATATATT,16-10320572-10320581-TA,16-10320582-10320591-TA,16-10320592-10320601-TA,16-10320602-10320611-TA,16-10320612-10320623-TA,16-10320624-10320633-TA,16-10320634-10320646-TA,16-10320659-10320669-TA,16-10320674-10320683-TA,16-10320684-10320693-TA,16-10320697-10320707-TA,16-10320710-10320719-TA,16-10320733-10320744-TA,16-10320758-10320769-TA,16-10320770-10320780-TA,16-10320785-10320794-TA,16-10320795-10320804-TA,16-10320814-10320825-TA,16-10320849-10320858-TA,16-10320871-10320882-TA,16-10320883-10320892-TA,16-10320899-10320912-TA,16-10320913-10320922-TA,16-10320913-10320950-TATATATATTTA,16-10320923-10320934-TA,16-10320935-10320946-TA,16-10320947-10321000-TATTTATATA,16-10320947-10321104-TATTTATATATATTTATATATATTTATATATATTTATATATATTTATATATA,16-10320951-10320960-TA,16-10320961-10320970-TA,16-10320971-10320980-TA,16-10320981-10320990-TA,16-10320991-10321002-TA,16-10320993-10321052-TATATATATT,16-10321003-10321012-TA,16-10321013-10321022-TA,16-10321023-10321032-TA,16-10321033-10321042-TA,16-10321043-10321054-TA,16-10321045-10321114-TATATATATT,16-10321055-10321064-TA,16-10321065-10321074-TA,16-10321075-10321084-TA,16-10321085-10321094-TA,16-10321095-10321104-TA,16-10321105-10321116-TA,16-10321117-10321126-TA,16-10321127-10321162-TATATATTTA,16-10321135-10321144-TA,16-10321145-10321154-TA,16-10321147-10321178-TATATATT,16-10321163-10321198-TATATATTTA,16-10321171-10321180-TA,16-10321181-10321190-TA,16-10321199-10321208-TA,16-10321209-10321218-TA,16-10321219-10321228-TA,16-10321219-10321288-TATATATATGTATATATATT,16-10321229-10321238-TA,16-10321239-10321248-TA,16-10321249-10321258-TA,16-10321259-10321268-TA,16-10321269-10321278-TA,16-10321269-10321312-TATATATATTTA,16-10321279-10321290-TA,16-10321291-10321302-TA,16-10321303-10321312-TA,16-10321337-10321346-TA,16-10321387-10321396-TA,16-10321440-10321449-TA,16-10321450-10321461-TA,16-10321474-10321485-TA,16-10321496-10321519-TA,16-10321516-10321531-TATG;MOTIFS=TATTTATATATATTTATATATATTTATATATATTTATATATATTTATATATA,TA,TATTTATATA,TATATATTTA,TATATATATTTA,TATATATT,TATATATATGTATATATATT,TATATATATT,TATG;STRUC=<VC86748>	HGSVC	No	1.616	Yes	NA,NA	NA	NA
chr16:10321397	463227	INS	212	0.8872	0.4038	34	NA	NA	NA	NA	NA	NA	NA	NA	NA	No	ID=16-10320526-10320539-TA,16-10320530-10320569-TATATATATT,16-10320540-10320549-TA,16-10320550-10320559-TA,16-10320560-10320571-TA,16-10320562-10320621-TATATATATT,16-10320572-10320581-TA,16-10320582-10320591-TA,16-10320592-10320601-TA,16-10320602-10320611-TA,16-10320612-10320623-TA,16-10320624-10320633-TA,16-10320634-10320646-TA,16-10320659-10320669-TA,16-10320674-10320683-TA,16-10320684-10320693-TA,16-10320697-10320707-TA,16-10320710-10320719-TA,16-10320733-10320744-TA,16-10320758-10320769-TA,16-10320770-10320780-TA,16-10320785-10320794-TA,16-10320795-10320804-TA,16-10320814-10320825-TA,16-10320849-10320858-TA,16-10320871-10320882-TA,16-10320883-10320892-TA,16-10320899-10320912-TA,16-10320913-10320922-TA,16-10320913-10320950-TATATATATTTA,16-10320923-10320934-TA,16-10320935-10320946-TA,16-10320947-10321000-TATTTATATA,16-10320947-10321104-TATTTATATATATTTATATATATTTATATATATTTATATATATTTATATATA,16-10320951-10320960-TA,16-10320961-10320970-TA,16-10320971-10320980-TA,16-10320981-10320990-TA,16-10320991-10321002-TA,16-10320993-10321052-TATATATATT,16-10321003-10321012-TA,16-10321013-10321022-TA,16-10321023-10321032-TA,16-10321033-10321042-TA,16-10321043-10321054-TA,16-10321045-10321114-TATATATATT,16-10321055-10321064-TA,16-10321065-10321074-TA,16-10321075-10321084-TA,16-10321085-10321094-TA,16-10321095-10321104-TA,16-10321105-10321116-TA,16-10321117-10321126-TA,16-10321127-10321162-TATATATTTA,16-10321135-10321144-TA,16-10321145-10321154-TA,16-10321147-10321178-TATATATT,16-10321163-10321198-TATATATTTA,16-10321171-10321180-TA,16-10321181-10321190-TA,16-10321199-10321208-TA,16-10321209-10321218-TA,16-10321219-10321228-TA,16-10321219-10321288-TATATATATGTATATATATT,16-10321229-10321238-TA,16-10321239-10321248-TA,16-10321249-10321258-TA,16-10321259-10321268-TA,16-10321269-10321278-TA,16-10321269-10321312-TATATATATTTA,16-10321279-10321290-TA,16-10321291-10321302-TA,16-10321303-10321312-TA,16-10321337-10321346-TA,16-10321387-10321396-TA,16-10321440-10321449-TA,16-10321450-10321461-TA,16-10321474-10321485-TA,16-10321496-10321519-TA,16-10321516-10321531-TATG;MOTIFS=TATTTATATATATTTATATATATTTATATATATTTATATATATTTATATATA,TA,TATTTATATA,TATATATTTA,TATATATATTTA,TATATATT,TATATATATGTATATATATT,TATATATATT,TATG;STRUC=<VC86748>	HGSVC	No	1.616	Yes	NA,NA	NA	NA
chr16:10321470	463228	INS	284	0.8108	0.6584	47	NA	NA	NA	NA	NA	NA	NA	NA	NA	No	ID=16-10320526-10320539-TA,16-10320530-10320569-TATATATATT,16-10320540-10320549-TA,16-10320550-10320559-TA,16-10320560-10320571-TA,16-10320562-10320621-TATATATATT,16-10320572-10320581-TA,16-10320582-10320591-TA,16-10320592-10320601-TA,16-10320602-10320611-TA,16-10320612-10320623-TA,16-10320624-10320633-TA,16-10320634-10320646-TA,16-10320659-10320669-TA,16-10320674-10320683-TA,16-10320684-10320693-TA,16-10320697-10320707-TA,16-10320710-10320719-TA,16-10320733-10320744-TA,16-10320758-10320769-TA,16-10320770-10320780-TA,16-10320785-10320794-TA,16-10320795-10320804-TA,16-10320814-10320825-TA,16-10320849-10320858-TA,16-10320871-10320882-TA,16-10320883-10320892-TA,16-10320899-10320912-TA,16-10320913-10320922-TA,16-10320913-10320950-TATATATATTTA,16-10320923-10320934-TA,16-10320935-10320946-TA,16-10320947-10321000-TATTTATATA,16-10320947-10321104-TATTTATATATATTTATATATATTTATATATATTTATATATATTTATATATA,16-10320951-10320960-TA,16-10320961-10320970-TA,16-10320971-10320980-TA,16-10320981-10320990-TA,16-10320991-10321002-TA,16-10320993-10321052-TATATATATT,16-10321003-10321012-TA,16-10321013-10321022-TA,16-10321023-10321032-TA,16-10321033-10321042-TA,16-10321043-10321054-TA,16-10321045-10321114-TATATATATT,16-10321055-10321064-TA,16-10321065-10321074-TA,16-10321075-10321084-TA,16-10321085-10321094-TA,16-10321095-10321104-TA,16-10321105-10321116-TA,16-10321117-10321126-TA,16-10321127-10321162-TATATATTTA,16-10321135-10321144-TA,16-10321145-10321154-TA,16-10321147-10321178-TATATATT,16-10321163-10321198-TATATATTTA,16-10321171-10321180-TA,16-10321181-10321190-TA,16-10321199-10321208-TA,16-10321209-10321218-TA,16-10321219-10321228-TA,16-10321219-10321288-TATATATATGTATATATATT,16-10321229-10321238-TA,16-10321239-10321248-TA,16-10321249-10321258-TA,16-10321259-10321268-TA,16-10321269-10321278-TA,16-10321269-10321312-TATATATATTTA,16-10321279-10321290-TA,16-10321291-10321302-TA,16-10321303-10321312-TA,16-10321337-10321346-TA,16-10321387-10321396-TA,16-10321440-10321449-TA,16-10321450-10321461-TA,16-10321474-10321485-TA,16-10321496-10321519-TA,16-10321516-10321531-TATG;MOTIFS=TATTTATATATATTTATATATATTTATATATATTTATATATATTTATATATA,TA,TATTTATATA,TATATATTTA,TATATATATTTA,TATATATT,TATATATATGTATATATATT,TATATATATT,TATG;STRUC=<VC86748>	HGSVC	No	1.616	Yes	NA,NA	NA	NA
chr16:10321486	463229	INS	82	0.8546	0.557	1	NA	NA	NA	NA	NA	NA	NA	NA	NA	No	ID=16-10320526-10320539-TA,16-10320530-10320569-TATATATATT,16-10320540-10320549-TA,16-10320550-10320559-TA,16-10320560-10320571-TA,16-10320562-10320621-TATATATATT,16-10320572-10320581-TA,16-10320582-10320591-TA,16-10320592-10320601-TA,16-10320602-10320611-TA,16-10320612-10320623-TA,16-10320624-10320633-TA,16-10320634-10320646-TA,16-10320659-10320669-TA,16-10320674-10320683-TA,16-10320684-10320693-TA,16-10320697-10320707-TA,16-10320710-10320719-TA,16-10320733-10320744-TA,16-10320758-10320769-TA,16-10320770-10320780-TA,16-10320785-10320794-TA,16-10320795-10320804-TA,16-10320814-10320825-TA,16-10320849-10320858-TA,16-10320871-10320882-TA,16-10320883-10320892-TA,16-10320899-10320912-TA,16-10320913-10320922-TA,16-10320913-10320950-TATATATATTTA,16-10320923-10320934-TA,16-10320935-10320946-TA,16-10320947-10321000-TATTTATATA,16-10320947-10321104-TATTTATATATATTTATATATATTTATATATATTTATATATATTTATATATA,16-10320951-10320960-TA,16-10320961-10320970-TA,16-10320971-10320980-TA,16-10320981-10320990-TA,16-10320991-10321002-TA,16-10320993-10321052-TATATATATT,16-10321003-10321012-TA,16-10321013-10321022-TA,16-10321023-10321032-TA,16-10321033-10321042-TA,16-10321043-10321054-TA,16-10321045-10321114-TATATATATT,16-10321055-10321064-TA,16-10321065-10321074-TA,16-10321075-10321084-TA,16-10321085-10321094-TA,16-10321095-10321104-TA,16-10321105-10321116-TA,16-10321117-10321126-TA,16-10321127-10321162-TATATATTTA,16-10321135-10321144-TA,16-10321145-10321154-TA,16-10321147-10321178-TATATATT,16-10321163-10321198-TATATATTTA,16-10321171-10321180-TA,16-10321181-10321190-TA,16-10321199-10321208-TA,16-10321209-10321218-TA,16-10321219-10321228-TA,16-10321219-10321288-TATATATATGTATATATATT,16-10321229-10321238-TA,16-10321239-10321248-TA,16-10321249-10321258-TA,16-10321259-10321268-TA,16-10321269-10321278-TA,16-10321269-10321312-TATATATATTTA,16-10321279-10321290-TA,16-10321291-10321302-TA,16-10321303-10321312-TA,16-10321337-10321346-TA,16-10321387-10321396-TA,16-10321440-10321449-TA,16-10321450-10321461-TA,16-10321474-10321485-TA,16-10321496-10321519-TA,16-10321516-10321531-TATG;MOTIFS=TATTTATATATATTTATATATATTTATATATATTTATATATATTTATATATA,TA,TATTTATATA,TATATATTTA,TATATATATTTA,TATATATT,TATATATATGTATATATATT,TATATATATT,TATG;STRUC=<VC86748>	HPRC,HGSVC,1KG-ONT	No	1.616	No	NA,NA	NA	NA
chr16:10321496	463230	INS	91	0.8629	0.5829	2	NA	NA	NA	NA	NA	NA	NA	NA	NA	No	ID=16-10320526-10320539-TA,16-10320530-10320569-TATATATATT,16-10320540-10320549-TA,16-10320550-10320559-TA,16-10320560-10320571-TA,16-10320562-10320621-TATATATATT,16-10320572-10320581-TA,16-10320582-10320591-TA,16-10320592-10320601-TA,16-10320602-10320611-TA,16-10320612-10320623-TA,16-10320624-10320633-TA,16-10320634-10320646-TA,16-10320659-10320669-TA,16-10320674-10320683-TA,16-10320684-10320693-TA,16-10320697-10320707-TA,16-10320710-10320719-TA,16-10320733-10320744-TA,16-10320758-10320769-TA,16-10320770-10320780-TA,16-10320785-10320794-TA,16-10320795-10320804-TA,16-10320814-10320825-TA,16-10320849-10320858-TA,16-10320871-10320882-TA,16-10320883-10320892-TA,16-10320899-10320912-TA,16-10320913-10320922-TA,16-10320913-10320950-TATATATATTTA,16-10320923-10320934-TA,16-10320935-10320946-TA,16-10320947-10321000-TATTTATATA,16-10320947-10321104-TATTTATATATATTTATATATATTTATATATATTTATATATATTTATATATA,16-10320951-10320960-TA,16-10320961-10320970-TA,16-10320971-10320980-TA,16-10320981-10320990-TA,16-10320991-10321002-TA,16-10320993-10321052-TATATATATT,16-10321003-10321012-TA,16-10321013-10321022-TA,16-10321023-10321032-TA,16-10321033-10321042-TA,16-10321043-10321054-TA,16-10321045-10321114-TATATATATT,16-10321055-10321064-TA,16-10321065-10321074-TA,16-10321075-10321084-TA,16-10321085-10321094-TA,16-10321095-10321104-TA,16-10321105-10321116-TA,16-10321117-10321126-TA,16-10321127-10321162-TATATATTTA,16-10321135-10321144-TA,16-10321145-10321154-TA,16-10321147-10321178-TATATATT,16-10321163-10321198-TATATATTTA,16-10321171-10321180-TA,16-10321181-10321190-TA,16-10321199-10321208-TA,16-10321209-10321218-TA,16-10321219-10321228-TA,16-10321219-10321288-TATATATATGTATATATATT,16-10321229-10321238-TA,16-10321239-10321248-TA,16-10321249-10321258-TA,16-10321259-10321268-TA,16-10321269-10321278-TA,16-10321269-10321312-TATATATATTTA,16-10321279-10321290-TA,16-10321291-10321302-TA,16-10321303-10321312-TA,16-10321337-10321346-TA,16-10321387-10321396-TA,16-10321440-10321449-TA,16-10321450-10321461-TA,16-10321474-10321485-TA,16-10321496-10321519-TA,16-10321516-10321531-TATG;MOTIFS=TATTTATATATATTTATATATATTTATATATATTTATATATATTTATATATA,TA,TATTTATATA,TATATATTTA,TATATATATTTA,TATATATT,TATATATATGTATATATATT,TATATATATT,TATG;STRUC=<VC86748>	HPRC,HGSVC,1KG-ONT	No	1.616	Yes	NA,NA	NA	NA
chr16:10321496	463231	INS	78	0.8721	0.5213	2	NA	NA	NA	NA	NA	NA	NA	NA	NA	No	ID=16-10320526-10320539-TA,16-10320530-10320569-TATATATATT,16-10320540-10320549-TA,16-10320550-10320559-TA,16-10320560-10320571-TA,16-10320562-10320621-TATATATATT,16-10320572-10320581-TA,16-10320582-10320591-TA,16-10320592-10320601-TA,16-10320602-10320611-TA,16-10320612-10320623-TA,16-10320624-10320633-TA,16-10320634-10320646-TA,16-10320659-10320669-TA,16-10320674-10320683-TA,16-10320684-10320693-TA,16-10320697-10320707-TA,16-10320710-10320719-TA,16-10320733-10320744-TA,16-10320758-10320769-TA,16-10320770-10320780-TA,16-10320785-10320794-TA,16-10320795-10320804-TA,16-10320814-10320825-TA,16-10320849-10320858-TA,16-10320871-10320882-TA,16-10320883-10320892-TA,16-10320899-10320912-TA,16-10320913-10320922-TA,16-10320913-10320950-TATATATATTTA,16-10320923-10320934-TA,16-10320935-10320946-TA,16-10320947-10321000-TATTTATATA,16-10320947-10321104-TATTTATATATATTTATATATATTTATATATATTTATATATATTTATATATA,16-10320951-10320960-TA,16-10320961-10320970-TA,16-10320971-10320980-TA,16-10320981-10320990-TA,16-10320991-10321002-TA,16-10320993-10321052-TATATATATT,16-10321003-10321012-TA,16-10321013-10321022-TA,16-10321023-10321032-TA,16-10321033-10321042-TA,16-10321043-10321054-TA,16-10321045-10321114-TATATATATT,16-10321055-10321064-TA,16-10321065-10321074-TA,16-10321075-10321084-TA,16-10321085-10321094-TA,16-10321095-10321104-TA,16-10321105-10321116-TA,16-10321117-10321126-TA,16-10321127-10321162-TATATATTTA,16-10321135-10321144-TA,16-10321145-10321154-TA,16-10321147-10321178-TATATATT,16-10321163-10321198-TATATATTTA,16-10321171-10321180-TA,16-10321181-10321190-TA,16-10321199-10321208-TA,16-10321209-10321218-TA,16-10321219-10321228-TA,16-10321219-10321288-TATATATATGTATATATATT,16-10321229-10321238-TA,16-10321239-10321248-TA,16-10321249-10321258-TA,16-10321259-10321268-TA,16-10321269-10321278-TA,16-10321269-10321312-TATATATATTTA,16-10321279-10321290-TA,16-10321291-10321302-TA,16-10321303-10321312-TA,16-10321337-10321346-TA,16-10321387-10321396-TA,16-10321440-10321449-TA,16-10321450-10321461-TA,16-10321474-10321485-TA,16-10321496-10321519-TA,16-10321516-10321531-TATG;MOTIFS=TATTTATATATATTTATATATATTTATATATATTTATATATATTTATATATA,TA,TATTTATATA,TATATATTTA,TATATATATTTA,TATATATT,TATATATATGTATATATATT,TATATATATT,TATG;STRUC=<VC86748>	HPRC,HGSVC,1KG-ONT	No	1.616	No	NA,NA	NA	NA
chr16:10321496	463232	INS	85	0.8366	0.6266	1	NA	NA	NA	NA	NA	NA	NA	NA	NA	No	ID=16-10320526-10320539-TA,16-10320530-10320569-TATATATATT,16-10320540-10320549-TA,16-10320550-10320559-TA,16-10320560-10320571-TA,16-10320562-10320621-TATATATATT,16-10320572-10320581-TA,16-10320582-10320591-TA,16-10320592-10320601-TA,16-10320602-10320611-TA,16-10320612-10320623-TA,16-10320624-10320633-TA,16-10320634-10320646-TA,16-10320659-10320669-TA,16-10320674-10320683-TA,16-10320684-10320693-TA,16-10320697-10320707-TA,16-10320710-10320719-TA,16-10320733-10320744-TA,16-10320758-10320769-TA,16-10320770-10320780-TA,16-10320785-10320794-TA,16-10320795-10320804-TA,16-10320814-10320825-TA,16-10320849-10320858-TA,16-10320871-10320882-TA,16-10320883-10320892-TA,16-10320899-10320912-TA,16-10320913-10320922-TA,16-10320913-10320950-TATATATATTTA,16-10320923-10320934-TA,16-10320935-10320946-TA,16-10320947-10321000-TATTTATATA,16-10320947-10321104-TATTTATATATATTTATATATATTTATATATATTTATATATATTTATATATA,16-10320951-10320960-TA,16-10320961-10320970-TA,16-10320971-10320980-TA,16-10320981-10320990-TA,16-10320991-10321002-TA,16-10320993-10321052-TATATATATT,16-10321003-10321012-TA,16-10321013-10321022-TA,16-10321023-10321032-TA,16-10321033-10321042-TA,16-10321043-10321054-TA,16-10321045-10321114-TATATATATT,16-10321055-10321064-TA,16-10321065-10321074-TA,16-10321075-10321084-TA,16-10321085-10321094-TA,16-10321095-10321104-TA,16-10321105-10321116-TA,16-10321117-10321126-TA,16-10321127-10321162-TATATATTTA,16-10321135-10321144-TA,16-10321145-10321154-TA,16-10321147-10321178-TATATATT,16-10321163-10321198-TATATATTTA,16-10321171-10321180-TA,16-10321181-10321190-TA,16-10321199-10321208-TA,16-10321209-10321218-TA,16-10321219-10321228-TA,16-10321219-10321288-TATATATATGTATATATATT,16-10321229-10321238-TA,16-10321239-10321248-TA,16-10321249-10321258-TA,16-10321259-10321268-TA,16-10321269-10321278-TA,16-10321269-10321312-TATATATATTTA,16-10321279-10321290-TA,16-10321291-10321302-TA,16-10321303-10321312-TA,16-10321337-10321346-TA,16-10321387-10321396-TA,16-10321440-10321449-TA,16-10321450-10321461-TA,16-10321474-10321485-TA,16-10321496-10321519-TA,16-10321516-10321531-TATG;MOTIFS=TATTTATATATATTTATATATATTTATATATATTTATATATATTTATATATA,TA,TATTTATATA,TATATATTTA,TATATATATTTA,TATATATT,TATATATATGTATATATATT,TATATATATT,TATG;STRUC=<VC86748>	HPRC,HGSVC,1KG-ONT	No	1.616	No	NA,NA	NA	NA
chr16:10321496	463233	INS	70	0.8093	0.6912	4	NA	NA	NA	NA	NA	NA	NA	NA	NA	No	ID=16-10320526-10320539-TA,16-10320530-10320569-TATATATATT,16-10320540-10320549-TA,16-10320550-10320559-TA,16-10320560-10320571-TA,16-10320562-10320621-TATATATATT,16-10320572-10320581-TA,16-10320582-10320591-TA,16-10320592-10320601-TA,16-10320602-10320611-TA,16-10320612-10320623-TA,16-10320624-10320633-TA,16-10320634-10320646-TA,16-10320659-10320669-TA,16-10320674-10320683-TA,16-10320684-10320693-TA,16-10320697-10320707-TA,16-10320710-10320719-TA,16-10320733-10320744-TA,16-10320758-10320769-TA,16-10320770-10320780-TA,16-10320785-10320794-TA,16-10320795-10320804-TA,16-10320814-10320825-TA,16-10320849-10320858-TA,16-10320871-10320882-TA,16-10320883-10320892-TA,16-10320899-10320912-TA,16-10320913-10320922-TA,16-10320913-10320950-TATATATATTTA,16-10320923-10320934-TA,16-10320935-10320946-TA,16-10320947-10321000-TATTTATATA,16-10320947-10321104-TATTTATATATATTTATATATATTTATATATATTTATATATATTTATATATA,16-10320951-10320960-TA,16-10320961-10320970-TA,16-10320971-10320980-TA,16-10320981-10320990-TA,16-10320991-10321002-TA,16-10320993-10321052-TATATATATT,16-10321003-10321012-TA,16-10321013-10321022-TA,16-10321023-10321032-TA,16-10321033-10321042-TA,16-10321043-10321054-TA,16-10321045-10321114-TATATATATT,16-10321055-10321064-TA,16-10321065-10321074-TA,16-10321075-10321084-TA,16-10321085-10321094-TA,16-10321095-10321104-TA,16-10321105-10321116-TA,16-10321117-10321126-TA,16-10321127-10321162-TATATATTTA,16-10321135-10321144-TA,16-10321145-10321154-TA,16-10321147-10321178-TATATATT,16-10321163-10321198-TATATATTTA,16-10321171-10321180-TA,16-10321181-10321190-TA,16-10321199-10321208-TA,16-10321209-10321218-TA,16-10321219-10321228-TA,16-10321219-10321288-TATATATATGTATATATATT,16-10321229-10321238-TA,16-10321239-10321248-TA,16-10321249-10321258-TA,16-10321259-10321268-TA,16-10321269-10321278-TA,16-10321269-10321312-TATATATATTTA,16-10321279-10321290-TA,16-10321291-10321302-TA,16-10321303-10321312-TA,16-10321337-10321346-TA,16-10321387-10321396-TA,16-10321440-10321449-TA,16-10321450-10321461-TA,16-10321474-10321485-TA,16-10321496-10321519-TA,16-10321516-10321531-TATG;MOTIFS=TATTTATATATATTTATATATATTTATATATATTTATATATATTTATATATA,TA,TATTTATATA,TATATATTTA,TATATATATTTA,TATATATT,TATATATATGTATATATATT,TATATATATT,TATG;STRUC=<VC86748>	HPRC,HGSVC,1KG-ONT	No	1.616	Yes	NA,NA	NA	NA
chr16:10321497	463234	INS	72	0.918	0.3169	5	NA	NA	NA	NA	NA	NA	NA	NA	NA	No	ID=16-10320526-10320539-TA,16-10320530-10320569-TATATATATT,16-10320540-10320549-TA,16-10320550-10320559-TA,16-10320560-10320571-TA,16-10320562-10320621-TATATATATT,16-10320572-10320581-TA,16-10320582-10320591-TA,16-10320592-10320601-TA,16-10320602-10320611-TA,16-10320612-10320623-TA,16-10320624-10320633-TA,16-10320634-10320646-TA,16-10320659-10320669-TA,16-10320674-10320683-TA,16-10320684-10320693-TA,16-10320697-10320707-TA,16-10320710-10320719-TA,16-10320733-10320744-TA,16-10320758-10320769-TA,16-10320770-10320780-TA,16-10320785-10320794-TA,16-10320795-10320804-TA,16-10320814-10320825-TA,16-10320849-10320858-TA,16-10320871-10320882-TA,16-10320883-10320892-TA,16-10320899-10320912-TA,16-10320913-10320922-TA,16-10320913-10320950-TATATATATTTA,16-10320923-10320934-TA,16-10320935-10320946-TA,16-10320947-10321000-TATTTATATA,16-10320947-10321104-TATTTATATATATTTATATATATTTATATATATTTATATATATTTATATATA,16-10320951-10320960-TA,16-10320961-10320970-TA,16-10320971-10320980-TA,16-10320981-10320990-TA,16-10320991-10321002-TA,16-10320993-10321052-TATATATATT,16-10321003-10321012-TA,16-10321013-10321022-TA,16-10321023-10321032-TA,16-10321033-10321042-TA,16-10321043-10321054-TA,16-10321045-10321114-TATATATATT,16-10321055-10321064-TA,16-10321065-10321074-TA,16-10321075-10321084-TA,16-10321085-10321094-TA,16-10321095-10321104-TA,16-10321105-10321116-TA,16-10321117-10321126-TA,16-10321127-10321162-TATATATTTA,16-10321135-10321144-TA,16-10321145-10321154-TA,16-10321147-10321178-TATATATT,16-10321163-10321198-TATATATTTA,16-10321171-10321180-TA,16-10321181-10321190-TA,16-10321199-10321208-TA,16-10321209-10321218-TA,16-10321219-10321228-TA,16-10321219-10321288-TATATATATGTATATATATT,16-10321229-10321238-TA,16-10321239-10321248-TA,16-10321249-10321258-TA,16-10321259-10321268-TA,16-10321269-10321278-TA,16-10321269-10321312-TATATATATTTA,16-10321279-10321290-TA,16-10321291-10321302-TA,16-10321303-10321312-TA,16-10321337-10321346-TA,16-10321387-10321396-TA,16-10321440-10321449-TA,16-10321450-10321461-TA,16-10321474-10321485-TA,16-10321496-10321519-TA,16-10321516-10321531-TATG;MOTIFS=TATTTATATATATTTATATATATTTATATATATTTATATATATTTATATATA,TA,TATTTATATA,TATATATTTA,TATATATATTTA,TATATATT,TATATATATGTATATATATT,TATATATATT,TATG;STRUC=<VC86748>	HPRC,HGSVC,1KG-ONT	No	1.616	Yes	NA,NA	NA	NA
chr16:10321512	463235	INS	85	0.8303	0.6518	9	NA	NA	NA	NA	NA	NA	NA	NA	NA	No	ID=16-10320526-10320539-TA,16-10320530-10320569-TATATATATT,16-10320540-10320549-TA,16-10320550-10320559-TA,16-10320560-10320571-TA,16-10320562-10320621-TATATATATT,16-10320572-10320581-TA,16-10320582-10320591-TA,16-10320592-10320601-TA,16-10320602-10320611-TA,16-10320612-10320623-TA,16-10320624-10320633-TA,16-10320634-10320646-TA,16-10320659-10320669-TA,16-10320674-10320683-TA,16-10320684-10320693-TA,16-10320697-10320707-TA,16-10320710-10320719-TA,16-10320733-10320744-TA,16-10320758-10320769-TA,16-10320770-10320780-TA,16-10320785-10320794-TA,16-10320795-10320804-TA,16-10320814-10320825-TA,16-10320849-10320858-TA,16-10320871-10320882-TA,16-10320883-10320892-TA,16-10320899-10320912-TA,16-10320913-10320922-TA,16-10320913-10320950-TATATATATTTA,16-10320923-10320934-TA,16-10320935-10320946-TA,16-10320947-10321000-TATTTATATA,16-10320947-10321104-TATTTATATATATTTATATATATTTATATATATTTATATATATTTATATATA,16-10320951-10320960-TA,16-10320961-10320970-TA,16-10320971-10320980-TA,16-10320981-10320990-TA,16-10320991-10321002-TA,16-10320993-10321052-TATATATATT,16-10321003-10321012-TA,16-10321013-10321022-TA,16-10321023-10321032-TA,16-10321033-10321042-TA,16-10321043-10321054-TA,16-10321045-10321114-TATATATATT,16-10321055-10321064-TA,16-10321065-10321074-TA,16-10321075-10321084-TA,16-10321085-10321094-TA,16-10321095-10321104-TA,16-10321105-10321116-TA,16-10321117-10321126-TA,16-10321127-10321162-TATATATTTA,16-10321135-10321144-TA,16-10321145-10321154-TA,16-10321147-10321178-TATATATT,16-10321163-10321198-TATATATTTA,16-10321171-10321180-TA,16-10321181-10321190-TA,16-10321199-10321208-TA,16-10321209-10321218-TA,16-10321219-10321228-TA,16-10321219-10321288-TATATATATGTATATATATT,16-10321229-10321238-TA,16-10321239-10321248-TA,16-10321249-10321258-TA,16-10321259-10321268-TA,16-10321269-10321278-TA,16-10321269-10321312-TATATATATTTA,16-10321279-10321290-TA,16-10321291-10321302-TA,16-10321303-10321312-TA,16-10321337-10321346-TA,16-10321387-10321396-TA,16-10321440-10321449-TA,16-10321450-10321461-TA,16-10321474-10321485-TA,16-10321496-10321519-TA,16-10321516-10321531-TATG;MOTIFS=TATTTATATATATTTATATATATTTATATATATTTATATATATTTATATATA,TA,TATTTATATA,TATATATTTA,TATATATATTTA,TATATATT,TATATATATGTATATATATT,TATATATATT,TATG;STRUC=<VC86748>	HPRC,HGSVC,1KG-ONT	No	1.616	Yes	NA,NA	NA	NA
chr16:10383658	463236	INS	93	0.9255	0.2892	442	ATF7IP2(8.9062e-06,0.909)	NA	NA	NA	NA	NA	NA	NA	NA	No	NA	HPRC,HGSVC,1KG-ONT	Yes	3.188	Yes	NA,NA	NA	NA
chr16:10481351	463237	DEL	54	0.8697	0.4913	1	ATF7IP2(8.9062e-06,0.909)	NA	NA	NA	NA	NA	NA	NA	NA	No	ID=16-10481351-10481423-TCCCGAGTAGCTGGGATT;MOTIFS=TCCCGAGTAGCTGGGATT;STRUC=<TR1312728>,ID=16-10481432-10481441-CAC;MOTIFS=CAC;STRUC=(CAC)n	NA	No	0.02	No	NA,NA	NA	NA
chr16:10498687	463238	INS	61	0.8787	0.4303	10	NA	NA	NA	NA	NA	NA	NA	NA	NA	No	ID=16-10498603-10498613-TA,16-10498630-10498642-TA,16-10498645-10498657-TA,16-10498675-10498684-TA,16-10498684-10498695-TA,16-10498711-10498848-ATTATAAATATATTATATATTATAAATATAT,16-10498724-10498730-TA,16-10498817-10498874-TATATATTATAAA,16-10498874-10498918-TATATATTATAAA,16-10498955-10499040-AATATATATTATA,16-10499034-10499077-ATATATTATAAAT,16-10499046-10499301-TATATATTATAAATATATATTATAAATATAT,16-10499077-10499103-TATATATTATAAA,16-10499108-10499134-TATATATTATAAA,16-10499239-10499251-TA,16-10499332-10499346-TATATAT,16-10499333-10499338-ATATA,16-10499401-10499409-AT,16-10499304-10499770-TATATATTATAAATATATTATATATAAATATATAT,16-10499766-10499770-TA,16-10499768-10499778-TAT,16-10499819-10499829-AT;MOTIFS=TATATATTATAAATATATTATATATAAATATATAT,TAT,TATATATTATAAA,TA,AT,TATATATTATAAATATATATTATAAATATAT,ATATA,TATATAT,ATATATTATAAAT,AATATATATTATA,ATTATAAATATATTATATATTATAAATATAT;STRUC=<VC86781>	HPRC,HGSVC,1KG-ONT	No	0.114	Yes	NA,NA	NA	NA
chr16:10498755	463239	INS	57	0.8291	0.6189	81	NA	NA	NA	NA	NA	NA	NA	NA	NA	No	ID=16-10498603-10498613-TA,16-10498630-10498642-TA,16-10498645-10498657-TA,16-10498675-10498684-TA,16-10498684-10498695-TA,16-10498711-10498848-ATTATAAATATATTATATATTATAAATATAT,16-10498724-10498730-TA,16-10498817-10498874-TATATATTATAAA,16-10498874-10498918-TATATATTATAAA,16-10498955-10499040-AATATATATTATA,16-10499034-10499077-ATATATTATAAAT,16-10499046-10499301-TATATATTATAAATATATATTATAAATATAT,16-10499077-10499103-TATATATTATAAA,16-10499108-10499134-TATATATTATAAA,16-10499239-10499251-TA,16-10499332-10499346-TATATAT,16-10499333-10499338-ATATA,16-10499401-10499409-AT,16-10499304-10499770-TATATATTATAAATATATTATATATAAATATATAT,16-10499766-10499770-TA,16-10499768-10499778-TAT,16-10499819-10499829-AT;MOTIFS=TATATATTATAAATATATTATATATAAATATATAT,TAT,TATATATTATAAA,TA,AT,TATATATTATAAATATATATTATAAATATAT,ATATA,TATATAT,ATATATTATAAAT,AATATATATTATA,ATTATAAATATATTATATATTATAAATATAT;STRUC=<VC86781>	HPRC,HGSVC,1KG-ONT	No	0.114	Yes	NA,NA	NA	NA
chr16:10498786	463240	DEL	57	0.8555	0.536	17	NA	NA	NA	NA	NA	NA	NA	NA	NA	No	ID=16-10498603-10498613-TA,16-10498630-10498642-TA,16-10498645-10498657-TA,16-10498675-10498684-TA,16-10498684-10498695-TA,16-10498711-10498848-ATTATAAATATATTATATATTATAAATATAT,16-10498724-10498730-TA,16-10498817-10498874-TATATATTATAAA,16-10498874-10498918-TATATATTATAAA,16-10498955-10499040-AATATATATTATA,16-10499034-10499077-ATATATTATAAAT,16-10499046-10499301-TATATATTATAAATATATATTATAAATATAT,16-10499077-10499103-TATATATTATAAA,16-10499108-10499134-TATATATTATAAA,16-10499239-10499251-TA,16-10499332-10499346-TATATAT,16-10499333-10499338-ATATA,16-10499401-10499409-AT,16-10499304-10499770-TATATATTATAAATATATTATATATAAATATATAT,16-10499766-10499770-TA,16-10499768-10499778-TAT,16-10499819-10499829-AT;MOTIFS=TATATATTATAAATATATTATATATAAATATATAT,TAT,TATATATTATAAA,TA,AT,TATATATTATAAATATATATTATAAATATAT,ATATA,TATATAT,ATATATTATAAAT,AATATATATTATA,ATTATAAATATATTATATATTATAAATATAT;STRUC=<VC86781>	HPRC,HGSVC	No	0.003	Yes	NA,NA	NA	NA
chr16:10498787	463241	DEL	247	0.9002	0.3724	58	NA	NA	NA	NA	NA	NA	NA	NA	NA	No	ID=16-10498603-10498613-TA,16-10498630-10498642-TA,16-10498645-10498657-TA,16-10498675-10498684-TA,16-10498684-10498695-TA,16-10498711-10498848-ATTATAAATATATTATATATTATAAATATAT,16-10498724-10498730-TA,16-10498817-10498874-TATATATTATAAA,16-10498874-10498918-TATATATTATAAA,16-10498955-10499040-AATATATATTATA,16-10499034-10499077-ATATATTATAAAT,16-10499046-10499301-TATATATTATAAATATATATTATAAATATAT,16-10499077-10499103-TATATATTATAAA,16-10499108-10499134-TATATATTATAAA,16-10499239-10499251-TA,16-10499332-10499346-TATATAT,16-10499333-10499338-ATATA,16-10499401-10499409-AT,16-10499304-10499770-TATATATTATAAATATATTATATATAAATATATAT,16-10499766-10499770-TA,16-10499768-10499778-TAT,16-10499819-10499829-AT;MOTIFS=TATATATTATAAATATATTATATATAAATATATAT,TAT,TATATATTATAAA,TA,AT,TATATATTATAAATATATATTATAAATATAT,ATATA,TATATAT,ATATATTATAAAT,AATATATATTATA,ATTATAAATATATTATATATTATAAATATAT;STRUC=<VC86781>	HPRC,HGSVC,1KG-ONT	Yes	0.003	Yes	NA,NA	NA	NA
chr16:10498817	463242	DEL	70	0.815	0.6593	55	NA	NA	NA	NA	NA	NA	NA	NA	NA	No	ID=16-10498603-10498613-TA,16-10498630-10498642-TA,16-10498645-10498657-TA,16-10498675-10498684-TA,16-10498684-10498695-TA,16-10498711-10498848-ATTATAAATATATTATATATTATAAATATAT,16-10498724-10498730-TA,16-10498817-10498874-TATATATTATAAA,16-10498874-10498918-TATATATTATAAA,16-10498955-10499040-AATATATATTATA,16-10499034-10499077-ATATATTATAAAT,16-10499046-10499301-TATATATTATAAATATATATTATAAATATAT,16-10499077-10499103-TATATATTATAAA,16-10499108-10499134-TATATATTATAAA,16-10499239-10499251-TA,16-10499332-10499346-TATATAT,16-10499333-10499338-ATATA,16-10499401-10499409-AT,16-10499304-10499770-TATATATTATAAATATATTATATATAAATATATAT,16-10499766-10499770-TA,16-10499768-10499778-TAT,16-10499819-10499829-AT;MOTIFS=TATATATTATAAATATATTATATATAAATATATAT,TAT,TATATATTATAAA,TA,AT,TATATATTATAAATATATATTATAAATATAT,ATATA,TATATAT,ATATATTATAAAT,AATATATATTATA,ATTATAAATATATTATATATTATAAATATAT;STRUC=<VC86781>	HPRC,HGSVC,1KG-ONT	No	0.003	Yes	NA,NA	NA	NA
chr16:10498836	463243	DEL	115	0.8893	0.6657	11	NA	NA	NA	NA	NA	NA	NA	NA	NA	No	ID=16-10498603-10498613-TA,16-10498630-10498642-TA,16-10498645-10498657-TA,16-10498675-10498684-TA,16-10498684-10498695-TA,16-10498711-10498848-ATTATAAATATATTATATATTATAAATATAT,16-10498724-10498730-TA,16-10498817-10498874-TATATATTATAAA,16-10498874-10498918-TATATATTATAAA,16-10498955-10499040-AATATATATTATA,16-10499034-10499077-ATATATTATAAAT,16-10499046-10499301-TATATATTATAAATATATATTATAAATATAT,16-10499077-10499103-TATATATTATAAA,16-10499108-10499134-TATATATTATAAA,16-10499239-10499251-TA,16-10499332-10499346-TATATAT,16-10499333-10499338-ATATA,16-10499401-10499409-AT,16-10499304-10499770-TATATATTATAAATATATTATATATAAATATATAT,16-10499766-10499770-TA,16-10499768-10499778-TAT,16-10499819-10499829-AT;MOTIFS=TATATATTATAAATATATTATATATAAATATATAT,TAT,TATATATTATAAA,TA,AT,TATATATTATAAATATATATTATAAATATAT,ATATA,TATATAT,ATATATTATAAAT,AATATATATTATA,ATTATAAATATATTATATATTATAAATATAT;STRUC=<VC86781>	HPRC,HGSVC,1KG-ONT	No	0.003	Yes	NA,NA	NA	NA
chr16:10498848	463244	DEL	185	0.8249	0.6468	106	NA	NA	NA	NA	NA	NA	NA	NA	NA	No	ID=16-10498603-10498613-TA,16-10498630-10498642-TA,16-10498645-10498657-TA,16-10498675-10498684-TA,16-10498684-10498695-TA,16-10498711-10498848-ATTATAAATATATTATATATTATAAATATAT,16-10498724-10498730-TA,16-10498817-10498874-TATATATTATAAA,16-10498874-10498918-TATATATTATAAA,16-10498955-10499040-AATATATATTATA,16-10499034-10499077-ATATATTATAAAT,16-10499046-10499301-TATATATTATAAATATATATTATAAATATAT,16-10499077-10499103-TATATATTATAAA,16-10499108-10499134-TATATATTATAAA,16-10499239-10499251-TA,16-10499332-10499346-TATATAT,16-10499333-10499338-ATATA,16-10499401-10499409-AT,16-10499304-10499770-TATATATTATAAATATATTATATATAAATATATAT,16-10499766-10499770-TA,16-10499768-10499778-TAT,16-10499819-10499829-AT;MOTIFS=TATATATTATAAATATATTATATATAAATATATAT,TAT,TATATATTATAAA,TA,AT,TATATATTATAAATATATATTATAAATATAT,ATATA,TATATAT,ATATATTATAAAT,AATATATATTATA,ATTATAAATATATTATATATTATAAATATAT;STRUC=<VC86781>	HPRC,HGSVC,1KG-ONT	Yes	0.003	Yes	NA,NA	NA	NA
chr16:10498887	463245	INS	80	0.8194	0.6788	41	NA	NA	NA	NA	NA	NA	NA	NA	NA	No	ID=16-10498603-10498613-TA,16-10498630-10498642-TA,16-10498645-10498657-TA,16-10498675-10498684-TA,16-10498684-10498695-TA,16-10498711-10498848-ATTATAAATATATTATATATTATAAATATAT,16-10498724-10498730-TA,16-10498817-10498874-TATATATTATAAA,16-10498874-10498918-TATATATTATAAA,16-10498955-10499040-AATATATATTATA,16-10499034-10499077-ATATATTATAAAT,16-10499046-10499301-TATATATTATAAATATATATTATAAATATAT,16-10499077-10499103-TATATATTATAAA,16-10499108-10499134-TATATATTATAAA,16-10499239-10499251-TA,16-10499332-10499346-TATATAT,16-10499333-10499338-ATATA,16-10499401-10499409-AT,16-10499304-10499770-TATATATTATAAATATATTATATATAAATATATAT,16-10499766-10499770-TA,16-10499768-10499778-TAT,16-10499819-10499829-AT;MOTIFS=TATATATTATAAATATATTATATATAAATATATAT,TAT,TATATATTATAAA,TA,AT,TATATATTATAAATATATATTATAAATATAT,ATATA,TATATAT,ATATATTATAAAT,AATATATATTATA,ATTATAAATATATTATATATTATAAATATAT;STRUC=<VC86781>	HPRC,HGSVC,1KG-ONT	No	0.118	Yes	NA,NA	NA	NA
chr16:10498905	463247	DEL	141	0.9196	0.3343	46	NA	NA	NA	NA	NA	NA	NA	NA	NA	No	ID=16-10498603-10498613-TA,16-10498630-10498642-TA,16-10498645-10498657-TA,16-10498675-10498684-TA,16-10498684-10498695-TA,16-10498711-10498848-ATTATAAATATATTATATATTATAAATATAT,16-10498724-10498730-TA,16-10498817-10498874-TATATATTATAAA,16-10498874-10498918-TATATATTATAAA,16-10498955-10499040-AATATATATTATA,16-10499034-10499077-ATATATTATAAAT,16-10499046-10499301-TATATATTATAAATATATATTATAAATATAT,16-10499077-10499103-TATATATTATAAA,16-10499108-10499134-TATATATTATAAA,16-10499239-10499251-TA,16-10499332-10499346-TATATAT,16-10499333-10499338-ATATA,16-10499401-10499409-AT,16-10499304-10499770-TATATATTATAAATATATTATATATAAATATATAT,16-10499766-10499770-TA,16-10499768-10499778-TAT,16-10499819-10499829-AT;MOTIFS=TATATATTATAAATATATTATATATAAATATATAT,TAT,TATATATTATAAA,TA,AT,TATATATTATAAATATATATTATAAATATAT,ATATA,TATATAT,ATATATTATAAAT,AATATATATTATA,ATTATAAATATATTATATATTATAAATATAT;STRUC=<VC86781>	HPRC,HGSVC,1KG-ONT	No	0.003	Yes	NA,NA	NA	NA
chr16:10498905	463246	DEL	65	0.8694	0.4966	21	NA	NA	NA	NA	NA	NA	NA	NA	NA	No	ID=16-10498603-10498613-TA,16-10498630-10498642-TA,16-10498645-10498657-TA,16-10498675-10498684-TA,16-10498684-10498695-TA,16-10498711-10498848-ATTATAAATATATTATATATTATAAATATAT,16-10498724-10498730-TA,16-10498817-10498874-TATATATTATAAA,16-10498874-10498918-TATATATTATAAA,16-10498955-10499040-AATATATATTATA,16-10499034-10499077-ATATATTATAAAT,16-10499046-10499301-TATATATTATAAATATATATTATAAATATAT,16-10499077-10499103-TATATATTATAAA,16-10499108-10499134-TATATATTATAAA,16-10499239-10499251-TA,16-10499332-10499346-TATATAT,16-10499333-10499338-ATATA,16-10499401-10499409-AT,16-10499304-10499770-TATATATTATAAATATATTATATATAAATATATAT,16-10499766-10499770-TA,16-10499768-10499778-TAT,16-10499819-10499829-AT;MOTIFS=TATATATTATAAATATATTATATATAAATATATAT,TAT,TATATATTATAAA,TA,AT,TATATATTATAAATATATATTATAAATATAT,ATATA,TATATAT,ATATATTATAAAT,AATATATATTATA,ATTATAAATATATTATATATTATAAATATAT;STRUC=<VC86781>	HPRC,HGSVC	No	0.003	Yes	NA,NA	NA	NA
chr16:10498908	463248	INS	103	0.8313	0.6224	104	NA	NA	NA	NA	NA	NA	NA	NA	NA	No	ID=16-10498603-10498613-TA,16-10498630-10498642-TA,16-10498645-10498657-TA,16-10498675-10498684-TA,16-10498684-10498695-TA,16-10498711-10498848-ATTATAAATATATTATATATTATAAATATAT,16-10498724-10498730-TA,16-10498817-10498874-TATATATTATAAA,16-10498874-10498918-TATATATTATAAA,16-10498955-10499040-AATATATATTATA,16-10499034-10499077-ATATATTATAAAT,16-10499046-10499301-TATATATTATAAATATATATTATAAATATAT,16-10499077-10499103-TATATATTATAAA,16-10499108-10499134-TATATATTATAAA,16-10499239-10499251-TA,16-10499332-10499346-TATATAT,16-10499333-10499338-ATATA,16-10499401-10499409-AT,16-10499304-10499770-TATATATTATAAATATATTATATATAAATATATAT,16-10499766-10499770-TA,16-10499768-10499778-TAT,16-10499819-10499829-AT;MOTIFS=TATATATTATAAATATATTATATATAAATATATAT,TAT,TATATATTATAAA,TA,AT,TATATATTATAAATATATATTATAAATATAT,ATATA,TATATAT,ATATATTATAAAT,AATATATATTATA,ATTATAAATATATTATATATTATAAATATAT;STRUC=<VC86781>	HPRC,HGSVC,1KG-ONT	No	0.118	Yes	NA,NA	NA	NA
chr16:10498918	463249	DEL	128	0.8512	0.5332	1	NA	NA	NA	NA	NA	NA	NA	NA	NA	No	ID=16-10498603-10498613-TA,16-10498630-10498642-TA,16-10498645-10498657-TA,16-10498675-10498684-TA,16-10498684-10498695-TA,16-10498711-10498848-ATTATAAATATATTATATATTATAAATATAT,16-10498724-10498730-TA,16-10498817-10498874-TATATATTATAAA,16-10498874-10498918-TATATATTATAAA,16-10498955-10499040-AATATATATTATA,16-10499034-10499077-ATATATTATAAAT,16-10499046-10499301-TATATATTATAAATATATATTATAAATATAT,16-10499077-10499103-TATATATTATAAA,16-10499108-10499134-TATATATTATAAA,16-10499239-10499251-TA,16-10499332-10499346-TATATAT,16-10499333-10499338-ATATA,16-10499401-10499409-AT,16-10499304-10499770-TATATATTATAAATATATTATATATAAATATATAT,16-10499766-10499770-TA,16-10499768-10499778-TAT,16-10499819-10499829-AT;MOTIFS=TATATATTATAAATATATTATATATAAATATATAT,TAT,TATATATTATAAA,TA,AT,TATATATTATAAATATATATTATAAATATAT,ATATA,TATATAT,ATATATTATAAAT,AATATATATTATA,ATTATAAATATATTATATATTATAAATATAT;STRUC=<VC86781>	HPRC,HGSVC,1KG-ONT	No	0.003	No	NA,NA	NA	NA
chr16:10498972	463250	DEL	63	0.8323	0.6146	25	NA	NA	NA	NA	NA	NA	NA	NA	NA	No	ID=16-10498603-10498613-TA,16-10498630-10498642-TA,16-10498645-10498657-TA,16-10498675-10498684-TA,16-10498684-10498695-TA,16-10498711-10498848-ATTATAAATATATTATATATTATAAATATAT,16-10498724-10498730-TA,16-10498817-10498874-TATATATTATAAA,16-10498874-10498918-TATATATTATAAA,16-10498955-10499040-AATATATATTATA,16-10499034-10499077-ATATATTATAAAT,16-10499046-10499301-TATATATTATAAATATATATTATAAATATAT,16-10499077-10499103-TATATATTATAAA,16-10499108-10499134-TATATATTATAAA,16-10499239-10499251-TA,16-10499332-10499346-TATATAT,16-10499333-10499338-ATATA,16-10499401-10499409-AT,16-10499304-10499770-TATATATTATAAATATATTATATATAAATATATAT,16-10499766-10499770-TA,16-10499768-10499778-TAT,16-10499819-10499829-AT;MOTIFS=TATATATTATAAATATATTATATATAAATATATAT,TAT,TATATATTATAAA,TA,AT,TATATATTATAAATATATATTATAAATATAT,ATATA,TATATAT,ATATATTATAAAT,AATATATATTATA,ATTATAAATATATTATATATTATAAATATAT;STRUC=<VC86781>	HPRC,HGSVC	No	0.003	Yes	NA,NA	NA	NA
chr16:10498997	463251	INS	50	0.7972	0.6825	89	NA	NA	NA	NA	NA	NA	NA	NA	NA	No	ID=16-10498603-10498613-TA,16-10498630-10498642-TA,16-10498645-10498657-TA,16-10498675-10498684-TA,16-10498684-10498695-TA,16-10498711-10498848-ATTATAAATATATTATATATTATAAATATAT,16-10498724-10498730-TA,16-10498817-10498874-TATATATTATAAA,16-10498874-10498918-TATATATTATAAA,16-10498955-10499040-AATATATATTATA,16-10499034-10499077-ATATATTATAAAT,16-10499046-10499301-TATATATTATAAATATATATTATAAATATAT,16-10499077-10499103-TATATATTATAAA,16-10499108-10499134-TATATATTATAAA,16-10499239-10499251-TA,16-10499332-10499346-TATATAT,16-10499333-10499338-ATATA,16-10499401-10499409-AT,16-10499304-10499770-TATATATTATAAATATATTATATATAAATATATAT,16-10499766-10499770-TA,16-10499768-10499778-TAT,16-10499819-10499829-AT;MOTIFS=TATATATTATAAATATATTATATATAAATATATAT,TAT,TATATATTATAAA,TA,AT,TATATATTATAAATATATATTATAAATATAT,ATATA,TATATAT,ATATATTATAAAT,AATATATATTATA,ATTATAAATATATTATATATTATAAATATAT;STRUC=<VC86781>	HPRC,HGSVC	No	0.118	Yes	NA,NA	NA	NA
chr16:10499021	463252	INS	98	0.8026	0.6849	63	NA	NA	NA	NA	NA	NA	NA	NA	NA	No	ID=16-10498603-10498613-TA,16-10498630-10498642-TA,16-10498645-10498657-TA,16-10498675-10498684-TA,16-10498684-10498695-TA,16-10498711-10498848-ATTATAAATATATTATATATTATAAATATAT,16-10498724-10498730-TA,16-10498817-10498874-TATATATTATAAA,16-10498874-10498918-TATATATTATAAA,16-10498955-10499040-AATATATATTATA,16-10499034-10499077-ATATATTATAAAT,16-10499046-10499301-TATATATTATAAATATATATTATAAATATAT,16-10499077-10499103-TATATATTATAAA,16-10499108-10499134-TATATATTATAAA,16-10499239-10499251-TA,16-10499332-10499346-TATATAT,16-10499333-10499338-ATATA,16-10499401-10499409-AT,16-10499304-10499770-TATATATTATAAATATATTATATATAAATATATAT,16-10499766-10499770-TA,16-10499768-10499778-TAT,16-10499819-10499829-AT;MOTIFS=TATATATTATAAATATATTATATATAAATATATAT,TAT,TATATATTATAAA,TA,AT,TATATATTATAAATATATATTATAAATATAT,ATATA,TATATAT,ATATATTATAAAT,AATATATATTATA,ATTATAAATATATTATATATTATAAATATAT;STRUC=<VC86781>	HPRC,HGSVC,1KG-ONT	No	0.118	Yes	NA,NA	NA	NA
chr16:10499022	463253	INS	127	0.8352	0.6131	47	NA	NA	NA	NA	NA	NA	NA	NA	NA	No	ID=16-10498603-10498613-TA,16-10498630-10498642-TA,16-10498645-10498657-TA,16-10498675-10498684-TA,16-10498684-10498695-TA,16-10498711-10498848-ATTATAAATATATTATATATTATAAATATAT,16-10498724-10498730-TA,16-10498817-10498874-TATATATTATAAA,16-10498874-10498918-TATATATTATAAA,16-10498955-10499040-AATATATATTATA,16-10499034-10499077-ATATATTATAAAT,16-10499046-10499301-TATATATTATAAATATATATTATAAATATAT,16-10499077-10499103-TATATATTATAAA,16-10499108-10499134-TATATATTATAAA,16-10499239-10499251-TA,16-10499332-10499346-TATATAT,16-10499333-10499338-ATATA,16-10499401-10499409-AT,16-10499304-10499770-TATATATTATAAATATATTATATATAAATATATAT,16-10499766-10499770-TA,16-10499768-10499778-TAT,16-10499819-10499829-AT;MOTIFS=TATATATTATAAATATATTATATATAAATATATAT,TAT,TATATATTATAAA,TA,AT,TATATATTATAAATATATATTATAAATATAT,ATATA,TATATAT,ATATATTATAAAT,AATATATATTATA,ATTATAAATATATTATATATTATAAATATAT;STRUC=<VC86781>	HPRC,HGSVC,1KG-ONT	No	0.118	Yes	NA,NA	NA	NA
chr16:10499034	463255	INS	100	0.8431	0.5721	35	NA	NA	NA	NA	NA	NA	NA	NA	NA	No	ID=16-10498603-10498613-TA,16-10498630-10498642-TA,16-10498645-10498657-TA,16-10498675-10498684-TA,16-10498684-10498695-TA,16-10498711-10498848-ATTATAAATATATTATATATTATAAATATAT,16-10498724-10498730-TA,16-10498817-10498874-TATATATTATAAA,16-10498874-10498918-TATATATTATAAA,16-10498955-10499040-AATATATATTATA,16-10499034-10499077-ATATATTATAAAT,16-10499046-10499301-TATATATTATAAATATATATTATAAATATAT,16-10499077-10499103-TATATATTATAAA,16-10499108-10499134-TATATATTATAAA,16-10499239-10499251-TA,16-10499332-10499346-TATATAT,16-10499333-10499338-ATATA,16-10499401-10499409-AT,16-10499304-10499770-TATATATTATAAATATATTATATATAAATATATAT,16-10499766-10499770-TA,16-10499768-10499778-TAT,16-10499819-10499829-AT;MOTIFS=TATATATTATAAATATATTATATATAAATATATAT,TAT,TATATATTATAAA,TA,AT,TATATATTATAAATATATATTATAAATATAT,ATATA,TATATAT,ATATATTATAAAT,AATATATATTATA,ATTATAAATATATTATATATTATAAATATAT;STRUC=<VC86781>	HPRC,HGSVC,1KG-ONT	No	0.118	Yes	NA,NA	NA	NA
chr16:10499034	463254	INS	69	0.812	0.6664	28	NA	NA	NA	NA	NA	NA	NA	NA	NA	No	ID=16-10498603-10498613-TA,16-10498630-10498642-TA,16-10498645-10498657-TA,16-10498675-10498684-TA,16-10498684-10498695-TA,16-10498711-10498848-ATTATAAATATATTATATATTATAAATATAT,16-10498724-10498730-TA,16-10498817-10498874-TATATATTATAAA,16-10498874-10498918-TATATATTATAAA,16-10498955-10499040-AATATATATTATA,16-10499034-10499077-ATATATTATAAAT,16-10499046-10499301-TATATATTATAAATATATATTATAAATATAT,16-10499077-10499103-TATATATTATAAA,16-10499108-10499134-TATATATTATAAA,16-10499239-10499251-TA,16-10499332-10499346-TATATAT,16-10499333-10499338-ATATA,16-10499401-10499409-AT,16-10499304-10499770-TATATATTATAAATATATTATATATAAATATATAT,16-10499766-10499770-TA,16-10499768-10499778-TAT,16-10499819-10499829-AT;MOTIFS=TATATATTATAAATATATTATATATAAATATATAT,TAT,TATATATTATAAA,TA,AT,TATATATTATAAATATATATTATAAATATAT,ATATA,TATATAT,ATATATTATAAAT,AATATATATTATA,ATTATAAATATATTATATATTATAAATATAT;STRUC=<VC86781>	HPRC,HGSVC,1KG-ONT	No	0.118	Yes	NA,NA	NA	NA
chr16:10499045	463256	INS	55	0.8778	0.6965	66	NA	NA	NA	NA	NA	NA	NA	NA	NA	No	ID=16-10498603-10498613-TA,16-10498630-10498642-TA,16-10498645-10498657-TA,16-10498675-10498684-TA,16-10498684-10498695-TA,16-10498711-10498848-ATTATAAATATATTATATATTATAAATATAT,16-10498724-10498730-TA,16-10498817-10498874-TATATATTATAAA,16-10498874-10498918-TATATATTATAAA,16-10498955-10499040-AATATATATTATA,16-10499034-10499077-ATATATTATAAAT,16-10499046-10499301-TATATATTATAAATATATATTATAAATATAT,16-10499077-10499103-TATATATTATAAA,16-10499108-10499134-TATATATTATAAA,16-10499239-10499251-TA,16-10499332-10499346-TATATAT,16-10499333-10499338-ATATA,16-10499401-10499409-AT,16-10499304-10499770-TATATATTATAAATATATTATATATAAATATATAT,16-10499766-10499770-TA,16-10499768-10499778-TAT,16-10499819-10499829-AT;MOTIFS=TATATATTATAAATATATTATATATAAATATATAT,TAT,TATATATTATAAA,TA,AT,TATATATTATAAATATATATTATAAATATAT,ATATA,TATATAT,ATATATTATAAAT,AATATATATTATA,ATTATAAATATATTATATATTATAAATATAT;STRUC=<VC86781>	HPRC,HGSVC	No	0.118	Yes	NA,NA	NA	NA
chr16:10499046	463257	INS	62	0.8964	0.4089	43	NA	NA	NA	NA	NA	NA	NA	NA	NA	No	ID=16-10498603-10498613-TA,16-10498630-10498642-TA,16-10498645-10498657-TA,16-10498675-10498684-TA,16-10498684-10498695-TA,16-10498711-10498848-ATTATAAATATATTATATATTATAAATATAT,16-10498724-10498730-TA,16-10498817-10498874-TATATATTATAAA,16-10498874-10498918-TATATATTATAAA,16-10498955-10499040-AATATATATTATA,16-10499034-10499077-ATATATTATAAAT,16-10499046-10499301-TATATATTATAAATATATATTATAAATATAT,16-10499077-10499103-TATATATTATAAA,16-10499108-10499134-TATATATTATAAA,16-10499239-10499251-TA,16-10499332-10499346-TATATAT,16-10499333-10499338-ATATA,16-10499401-10499409-AT,16-10499304-10499770-TATATATTATAAATATATTATATATAAATATATAT,16-10499766-10499770-TA,16-10499768-10499778-TAT,16-10499819-10499829-AT;MOTIFS=TATATATTATAAATATATTATATATAAATATATAT,TAT,TATATATTATAAA,TA,AT,TATATATTATAAATATATATTATAAATATAT,ATATA,TATATAT,ATATATTATAAAT,AATATATATTATA,ATTATAAATATATTATATATTATAAATATAT;STRUC=<VC86781>	HPRC,HGSVC,1KG-ONT	No	0.118	Yes	NA,NA	NA	NA
chr16:10499071	463258	INS	1043	0.89	0.5968	3	NA	NA	NA	NA	NA	NA	NA	NA	NA	No	ID=16-10498603-10498613-TA,16-10498630-10498642-TA,16-10498645-10498657-TA,16-10498675-10498684-TA,16-10498684-10498695-TA,16-10498711-10498848-ATTATAAATATATTATATATTATAAATATAT,16-10498724-10498730-TA,16-10498817-10498874-TATATATTATAAA,16-10498874-10498918-TATATATTATAAA,16-10498955-10499040-AATATATATTATA,16-10499034-10499077-ATATATTATAAAT,16-10499046-10499301-TATATATTATAAATATATATTATAAATATAT,16-10499077-10499103-TATATATTATAAA,16-10499108-10499134-TATATATTATAAA,16-10499239-10499251-TA,16-10499332-10499346-TATATAT,16-10499333-10499338-ATATA,16-10499401-10499409-AT,16-10499304-10499770-TATATATTATAAATATATTATATATAAATATATAT,16-10499766-10499770-TA,16-10499768-10499778-TAT,16-10499819-10499829-AT;MOTIFS=TATATATTATAAATATATTATATATAAATATATAT,TAT,TATATATTATAAA,TA,AT,TATATATTATAAATATATATTATAAATATAT,ATATA,TATATAT,ATATATTATAAAT,AATATATATTATA,ATTATAAATATATTATATATTATAAATATAT;STRUC=<VC86781>	NA	No	0.118	Yes	NA,NA	NA	NA
chr16:10499108	463260	INS	57	0.9066	0.3668	42	NA	NA	NA	NA	NA	NA	NA	NA	NA	No	ID=16-10498603-10498613-TA,16-10498630-10498642-TA,16-10498645-10498657-TA,16-10498675-10498684-TA,16-10498684-10498695-TA,16-10498711-10498848-ATTATAAATATATTATATATTATAAATATAT,16-10498724-10498730-TA,16-10498817-10498874-TATATATTATAAA,16-10498874-10498918-TATATATTATAAA,16-10498955-10499040-AATATATATTATA,16-10499034-10499077-ATATATTATAAAT,16-10499046-10499301-TATATATTATAAATATATATTATAAATATAT,16-10499077-10499103-TATATATTATAAA,16-10499108-10499134-TATATATTATAAA,16-10499239-10499251-TA,16-10499332-10499346-TATATAT,16-10499333-10499338-ATATA,16-10499401-10499409-AT,16-10499304-10499770-TATATATTATAAATATATTATATATAAATATATAT,16-10499766-10499770-TA,16-10499768-10499778-TAT,16-10499819-10499829-AT;MOTIFS=TATATATTATAAATATATTATATATAAATATATAT,TAT,TATATATTATAAA,TA,AT,TATATATTATAAATATATATTATAAATATAT,ATATA,TATATAT,ATATATTATAAAT,AATATATATTATA,ATTATAAATATATTATATATTATAAATATAT;STRUC=<VC86781>	HPRC,HGSVC,1KG-ONT	No	0.118	Yes	NA,NA	NA	NA
chr16:10499108	463259	INS	70	0.908	0.3363	47	NA	NA	NA	NA	NA	NA	NA	NA	NA	No	ID=16-10498603-10498613-TA,16-10498630-10498642-TA,16-10498645-10498657-TA,16-10498675-10498684-TA,16-10498684-10498695-TA,16-10498711-10498848-ATTATAAATATATTATATATTATAAATATAT,16-10498724-10498730-TA,16-10498817-10498874-TATATATTATAAA,16-10498874-10498918-TATATATTATAAA,16-10498955-10499040-AATATATATTATA,16-10499034-10499077-ATATATTATAAAT,16-10499046-10499301-TATATATTATAAATATATATTATAAATATAT,16-10499077-10499103-TATATATTATAAA,16-10499108-10499134-TATATATTATAAA,16-10499239-10499251-TA,16-10499332-10499346-TATATAT,16-10499333-10499338-ATATA,16-10499401-10499409-AT,16-10499304-10499770-TATATATTATAAATATATTATATATAAATATATAT,16-10499766-10499770-TA,16-10499768-10499778-TAT,16-10499819-10499829-AT;MOTIFS=TATATATTATAAATATATTATATATAAATATATAT,TAT,TATATATTATAAA,TA,AT,TATATATTATAAATATATATTATAAATATAT,ATATA,TATATAT,ATATATTATAAAT,AATATATATTATA,ATTATAAATATATTATATATTATAAATATAT;STRUC=<VC86781>	HPRC,HGSVC,1KG-ONT	No	0.118	Yes	NA,NA	NA	NA
chr16:10499245	463261	INS	58	0.9059	0.3241	10	NA	NA	NA	NA	NA	NA	NA	NA	NA	No	ID=16-10498603-10498613-TA,16-10498630-10498642-TA,16-10498645-10498657-TA,16-10498675-10498684-TA,16-10498684-10498695-TA,16-10498711-10498848-ATTATAAATATATTATATATTATAAATATAT,16-10498724-10498730-TA,16-10498817-10498874-TATATATTATAAA,16-10498874-10498918-TATATATTATAAA,16-10498955-10499040-AATATATATTATA,16-10499034-10499077-ATATATTATAAAT,16-10499046-10499301-TATATATTATAAATATATATTATAAATATAT,16-10499077-10499103-TATATATTATAAA,16-10499108-10499134-TATATATTATAAA,16-10499239-10499251-TA,16-10499332-10499346-TATATAT,16-10499333-10499338-ATATA,16-10499401-10499409-AT,16-10499304-10499770-TATATATTATAAATATATTATATATAAATATATAT,16-10499766-10499770-TA,16-10499768-10499778-TAT,16-10499819-10499829-AT;MOTIFS=TATATATTATAAATATATTATATATAAATATATAT,TAT,TATATATTATAAA,TA,AT,TATATATTATAAATATATATTATAAATATAT,ATATA,TATATAT,ATATATTATAAAT,AATATATATTATA,ATTATAAATATATTATATATTATAAATATAT;STRUC=<VC86781>	HPRC,HGSVC,1KG-ONT	No	0.118	Yes	NA,NA	NA	NA
chr16:10499245	463263	INS	88	0.832	0.5916	22	NA	NA	NA	NA	NA	NA	NA	NA	NA	No	ID=16-10498603-10498613-TA,16-10498630-10498642-TA,16-10498645-10498657-TA,16-10498675-10498684-TA,16-10498684-10498695-TA,16-10498711-10498848-ATTATAAATATATTATATATTATAAATATAT,16-10498724-10498730-TA,16-10498817-10498874-TATATATTATAAA,16-10498874-10498918-TATATATTATAAA,16-10498955-10499040-AATATATATTATA,16-10499034-10499077-ATATATTATAAAT,16-10499046-10499301-TATATATTATAAATATATATTATAAATATAT,16-10499077-10499103-TATATATTATAAA,16-10499108-10499134-TATATATTATAAA,16-10499239-10499251-TA,16-10499332-10499346-TATATAT,16-10499333-10499338-ATATA,16-10499401-10499409-AT,16-10499304-10499770-TATATATTATAAATATATTATATATAAATATATAT,16-10499766-10499770-TA,16-10499768-10499778-TAT,16-10499819-10499829-AT;MOTIFS=TATATATTATAAATATATTATATATAAATATATAT,TAT,TATATATTATAAA,TA,AT,TATATATTATAAATATATATTATAAATATAT,ATATA,TATATAT,ATATATTATAAAT,AATATATATTATA,ATTATAAATATATTATATATTATAAATATAT;STRUC=<VC86781>	HPRC,HGSVC,1KG-ONT	No	0.118	Yes	NA,NA	NA	NA
chr16:10499245	463262	INS	53	0.8741	0.5123	29	NA	NA	NA	NA	NA	NA	NA	NA	NA	No	ID=16-10498603-10498613-TA,16-10498630-10498642-TA,16-10498645-10498657-TA,16-10498675-10498684-TA,16-10498684-10498695-TA,16-10498711-10498848-ATTATAAATATATTATATATTATAAATATAT,16-10498724-10498730-TA,16-10498817-10498874-TATATATTATAAA,16-10498874-10498918-TATATATTATAAA,16-10498955-10499040-AATATATATTATA,16-10499034-10499077-ATATATTATAAAT,16-10499046-10499301-TATATATTATAAATATATATTATAAATATAT,16-10499077-10499103-TATATATTATAAA,16-10499108-10499134-TATATATTATAAA,16-10499239-10499251-TA,16-10499332-10499346-TATATAT,16-10499333-10499338-ATATA,16-10499401-10499409-AT,16-10499304-10499770-TATATATTATAAATATATTATATATAAATATATAT,16-10499766-10499770-TA,16-10499768-10499778-TAT,16-10499819-10499829-AT;MOTIFS=TATATATTATAAATATATTATATATAAATATATAT,TAT,TATATATTATAAA,TA,AT,TATATATTATAAATATATATTATAAATATAT,ATATA,TATATAT,ATATATTATAAAT,AATATATATTATA,ATTATAAATATATTATATATTATAAATATAT;STRUC=<VC86781>	HPRC,HGSVC	No	0.118	Yes	NA,NA	NA	NA
chr16:10499257	463265	DEL	321	0.8076	0.6632	25	NA	NA	NA	NA	NA	NA	NA	NA	NA	No	ID=16-10498603-10498613-TA,16-10498630-10498642-TA,16-10498645-10498657-TA,16-10498675-10498684-TA,16-10498684-10498695-TA,16-10498711-10498848-ATTATAAATATATTATATATTATAAATATAT,16-10498724-10498730-TA,16-10498817-10498874-TATATATTATAAA,16-10498874-10498918-TATATATTATAAA,16-10498955-10499040-AATATATATTATA,16-10499034-10499077-ATATATTATAAAT,16-10499046-10499301-TATATATTATAAATATATATTATAAATATAT,16-10499077-10499103-TATATATTATAAA,16-10499108-10499134-TATATATTATAAA,16-10499239-10499251-TA,16-10499332-10499346-TATATAT,16-10499333-10499338-ATATA,16-10499401-10499409-AT,16-10499304-10499770-TATATATTATAAATATATTATATATAAATATATAT,16-10499766-10499770-TA,16-10499768-10499778-TAT,16-10499819-10499829-AT;MOTIFS=TATATATTATAAATATATTATATATAAATATATAT,TAT,TATATATTATAAA,TA,AT,TATATATTATAAATATATATTATAAATATAT,ATATA,TATATAT,ATATATTATAAAT,AATATATATTATA,ATTATAAATATATTATATATTATAAATATAT;STRUC=<VC86781>	HGSVC,1KG-ONT	No	0.003	Yes	NA,NA	NA	NA
chr16:10499257	463264	DEL	76	0.8803	0.4555	105	NA	NA	NA	NA	NA	NA	NA	NA	NA	No	ID=16-10498603-10498613-TA,16-10498630-10498642-TA,16-10498645-10498657-TA,16-10498675-10498684-TA,16-10498684-10498695-TA,16-10498711-10498848-ATTATAAATATATTATATATTATAAATATAT,16-10498724-10498730-TA,16-10498817-10498874-TATATATTATAAA,16-10498874-10498918-TATATATTATAAA,16-10498955-10499040-AATATATATTATA,16-10499034-10499077-ATATATTATAAAT,16-10499046-10499301-TATATATTATAAATATATATTATAAATATAT,16-10499077-10499103-TATATATTATAAA,16-10499108-10499134-TATATATTATAAA,16-10499239-10499251-TA,16-10499332-10499346-TATATAT,16-10499333-10499338-ATATA,16-10499401-10499409-AT,16-10499304-10499770-TATATATTATAAATATATTATATATAAATATATAT,16-10499766-10499770-TA,16-10499768-10499778-TAT,16-10499819-10499829-AT;MOTIFS=TATATATTATAAATATATTATATATAAATATATAT,TAT,TATATATTATAAA,TA,AT,TATATATTATAAATATATATTATAAATATAT,ATATA,TATATAT,ATATATTATAAAT,AATATATATTATA,ATTATAAATATATTATATATTATAAATATAT;STRUC=<VC86781>	HPRC,HGSVC,1KG-ONT	No	0.003	Yes	NA,NA	NA	NA
chr16:10499288	463266	DEL	115	0.837	0.6112	45	NA	NA	NA	NA	NA	NA	NA	NA	NA	No	ID=16-10498603-10498613-TA,16-10498630-10498642-TA,16-10498645-10498657-TA,16-10498675-10498684-TA,16-10498684-10498695-TA,16-10498711-10498848-ATTATAAATATATTATATATTATAAATATAT,16-10498724-10498730-TA,16-10498817-10498874-TATATATTATAAA,16-10498874-10498918-TATATATTATAAA,16-10498955-10499040-AATATATATTATA,16-10499034-10499077-ATATATTATAAAT,16-10499046-10499301-TATATATTATAAATATATATTATAAATATAT,16-10499077-10499103-TATATATTATAAA,16-10499108-10499134-TATATATTATAAA,16-10499239-10499251-TA,16-10499332-10499346-TATATAT,16-10499333-10499338-ATATA,16-10499401-10499409-AT,16-10499304-10499770-TATATATTATAAATATATTATATATAAATATATAT,16-10499766-10499770-TA,16-10499768-10499778-TAT,16-10499819-10499829-AT;MOTIFS=TATATATTATAAATATATTATATATAAATATATAT,TAT,TATATATTATAAA,TA,AT,TATATATTATAAATATATATTATAAATATAT,ATATA,TATATAT,ATATATTATAAAT,AATATATATTATA,ATTATAAATATATTATATATTATAAATATAT;STRUC=<VC86781>	HPRC,HGSVC,1KG-ONT	No	0.003	Yes	NA,NA	NA	NA
chr16:10499304	463268	INS	77	0.9081	0.3409	18	NA	NA	NA	NA	NA	NA	NA	NA	NA	No	ID=16-10498603-10498613-TA,16-10498630-10498642-TA,16-10498645-10498657-TA,16-10498675-10498684-TA,16-10498684-10498695-TA,16-10498711-10498848-ATTATAAATATATTATATATTATAAATATAT,16-10498724-10498730-TA,16-10498817-10498874-TATATATTATAAA,16-10498874-10498918-TATATATTATAAA,16-10498955-10499040-AATATATATTATA,16-10499034-10499077-ATATATTATAAAT,16-10499046-10499301-TATATATTATAAATATATATTATAAATATAT,16-10499077-10499103-TATATATTATAAA,16-10499108-10499134-TATATATTATAAA,16-10499239-10499251-TA,16-10499332-10499346-TATATAT,16-10499333-10499338-ATATA,16-10499401-10499409-AT,16-10499304-10499770-TATATATTATAAATATATTATATATAAATATATAT,16-10499766-10499770-TA,16-10499768-10499778-TAT,16-10499819-10499829-AT;MOTIFS=TATATATTATAAATATATTATATATAAATATATAT,TAT,TATATATTATAAA,TA,AT,TATATATTATAAATATATATTATAAATATAT,ATATA,TATATAT,ATATATTATAAAT,AATATATATTATA,ATTATAAATATATTATATATTATAAATATAT;STRUC=<VC86781>	HPRC,HGSVC,1KG-ONT	No	0.345	Yes	NA,NA	NA	NA
chr16:10499304	463267	INS	70	0.8895	0.4113	13	NA	NA	NA	NA	NA	NA	NA	NA	NA	No	ID=16-10498603-10498613-TA,16-10498630-10498642-TA,16-10498645-10498657-TA,16-10498675-10498684-TA,16-10498684-10498695-TA,16-10498711-10498848-ATTATAAATATATTATATATTATAAATATAT,16-10498724-10498730-TA,16-10498817-10498874-TATATATTATAAA,16-10498874-10498918-TATATATTATAAA,16-10498955-10499040-AATATATATTATA,16-10499034-10499077-ATATATTATAAAT,16-10499046-10499301-TATATATTATAAATATATATTATAAATATAT,16-10499077-10499103-TATATATTATAAA,16-10499108-10499134-TATATATTATAAA,16-10499239-10499251-TA,16-10499332-10499346-TATATAT,16-10499333-10499338-ATATA,16-10499401-10499409-AT,16-10499304-10499770-TATATATTATAAATATATTATATATAAATATATAT,16-10499766-10499770-TA,16-10499768-10499778-TAT,16-10499819-10499829-AT;MOTIFS=TATATATTATAAATATATTATATATAAATATATAT,TAT,TATATATTATAAA,TA,AT,TATATATTATAAATATATATTATAAATATAT,ATATA,TATATAT,ATATATTATAAAT,AATATATATTATA,ATTATAAATATATTATATATTATAAATATAT;STRUC=<VC86781>	HPRC,HGSVC,1KG-ONT	No	0.345	Yes	NA,NA	NA	NA
chr16:10499314	463269	INS	185	0.8607	0.5562	16	NA	NA	NA	NA	NA	NA	NA	NA	NA	No	ID=16-10498603-10498613-TA,16-10498630-10498642-TA,16-10498645-10498657-TA,16-10498675-10498684-TA,16-10498684-10498695-TA,16-10498711-10498848-ATTATAAATATATTATATATTATAAATATAT,16-10498724-10498730-TA,16-10498817-10498874-TATATATTATAAA,16-10498874-10498918-TATATATTATAAA,16-10498955-10499040-AATATATATTATA,16-10499034-10499077-ATATATTATAAAT,16-10499046-10499301-TATATATTATAAATATATATTATAAATATAT,16-10499077-10499103-TATATATTATAAA,16-10499108-10499134-TATATATTATAAA,16-10499239-10499251-TA,16-10499332-10499346-TATATAT,16-10499333-10499338-ATATA,16-10499401-10499409-AT,16-10499304-10499770-TATATATTATAAATATATTATATATAAATATATAT,16-10499766-10499770-TA,16-10499768-10499778-TAT,16-10499819-10499829-AT;MOTIFS=TATATATTATAAATATATTATATATAAATATATAT,TAT,TATATATTATAAA,TA,AT,TATATATTATAAATATATATTATAAATATAT,ATATA,TATATAT,ATATATTATAAAT,AATATATATTATA,ATTATAAATATATTATATATTATAAATATAT;STRUC=<VC86781>	HGSVC,1KG-ONT	No	0.118	Yes	NA,NA	NA	NA
chr16:10499316	463270	DEL	87	0.826	0.6252	70	NA	NA	NA	NA	NA	NA	NA	NA	NA	No	ID=16-10498603-10498613-TA,16-10498630-10498642-TA,16-10498645-10498657-TA,16-10498675-10498684-TA,16-10498684-10498695-TA,16-10498711-10498848-ATTATAAATATATTATATATTATAAATATAT,16-10498724-10498730-TA,16-10498817-10498874-TATATATTATAAA,16-10498874-10498918-TATATATTATAAA,16-10498955-10499040-AATATATATTATA,16-10499034-10499077-ATATATTATAAAT,16-10499046-10499301-TATATATTATAAATATATATTATAAATATAT,16-10499077-10499103-TATATATTATAAA,16-10499108-10499134-TATATATTATAAA,16-10499239-10499251-TA,16-10499332-10499346-TATATAT,16-10499333-10499338-ATATA,16-10499401-10499409-AT,16-10499304-10499770-TATATATTATAAATATATTATATATAAATATATAT,16-10499766-10499770-TA,16-10499768-10499778-TAT,16-10499819-10499829-AT;MOTIFS=TATATATTATAAATATATTATATATAAATATATAT,TAT,TATATATTATAAA,TA,AT,TATATATTATAAATATATATTATAAATATAT,ATATA,TATATAT,ATATATTATAAAT,AATATATATTATA,ATTATAAATATATTATATATTATAAATATAT;STRUC=<VC86781>	HPRC,HGSVC,1KG-ONT	No	0.003	Yes	NA,NA	NA	NA
chr16:10499361	463271	DEL	99	0.788	0.6953	12	NA	NA	NA	NA	NA	NA	NA	NA	NA	No	ID=16-10498603-10498613-TA,16-10498630-10498642-TA,16-10498645-10498657-TA,16-10498675-10498684-TA,16-10498684-10498695-TA,16-10498711-10498848-ATTATAAATATATTATATATTATAAATATAT,16-10498724-10498730-TA,16-10498817-10498874-TATATATTATAAA,16-10498874-10498918-TATATATTATAAA,16-10498955-10499040-AATATATATTATA,16-10499034-10499077-ATATATTATAAAT,16-10499046-10499301-TATATATTATAAATATATATTATAAATATAT,16-10499077-10499103-TATATATTATAAA,16-10499108-10499134-TATATATTATAAA,16-10499239-10499251-TA,16-10499332-10499346-TATATAT,16-10499333-10499338-ATATA,16-10499401-10499409-AT,16-10499304-10499770-TATATATTATAAATATATTATATATAAATATATAT,16-10499766-10499770-TA,16-10499768-10499778-TAT,16-10499819-10499829-AT;MOTIFS=TATATATTATAAATATATTATATATAAATATATAT,TAT,TATATATTATAAA,TA,AT,TATATATTATAAATATATATTATAAATATAT,ATATA,TATATAT,ATATATTATAAAT,AATATATATTATA,ATTATAAATATATTATATATTATAAATATAT;STRUC=<VC86781>	HPRC,HGSVC,1KG-ONT	No	0.003	Yes	NA,NA	NA	NA
chr16:10499374	463272	DEL	63	0.825	0.6308	51	NA	NA	NA	NA	NA	NA	NA	NA	NA	No	ID=16-10498603-10498613-TA,16-10498630-10498642-TA,16-10498645-10498657-TA,16-10498675-10498684-TA,16-10498684-10498695-TA,16-10498711-10498848-ATTATAAATATATTATATATTATAAATATAT,16-10498724-10498730-TA,16-10498817-10498874-TATATATTATAAA,16-10498874-10498918-TATATATTATAAA,16-10498955-10499040-AATATATATTATA,16-10499034-10499077-ATATATTATAAAT,16-10499046-10499301-TATATATTATAAATATATATTATAAATATAT,16-10499077-10499103-TATATATTATAAA,16-10499108-10499134-TATATATTATAAA,16-10499239-10499251-TA,16-10499332-10499346-TATATAT,16-10499333-10499338-ATATA,16-10499401-10499409-AT,16-10499304-10499770-TATATATTATAAATATATTATATATAAATATATAT,16-10499766-10499770-TA,16-10499768-10499778-TAT,16-10499819-10499829-AT;MOTIFS=TATATATTATAAATATATTATATATAAATATATAT,TAT,TATATATTATAAA,TA,AT,TATATATTATAAATATATATTATAAATATAT,ATATA,TATATAT,ATATATTATAAAT,AATATATATTATA,ATTATAAATATATTATATATTATAAATATAT;STRUC=<VC86781>	HPRC,HGSVC	No	0.003	Yes	NA,NA	NA	NA
chr16:10499386	463275	INS	87	0.8022	0.6939	41	NA	NA	NA	NA	NA	NA	NA	NA	NA	No	ID=16-10498603-10498613-TA,16-10498630-10498642-TA,16-10498645-10498657-TA,16-10498675-10498684-TA,16-10498684-10498695-TA,16-10498711-10498848-ATTATAAATATATTATATATTATAAATATAT,16-10498724-10498730-TA,16-10498817-10498874-TATATATTATAAA,16-10498874-10498918-TATATATTATAAA,16-10498955-10499040-AATATATATTATA,16-10499034-10499077-ATATATTATAAAT,16-10499046-10499301-TATATATTATAAATATATATTATAAATATAT,16-10499077-10499103-TATATATTATAAA,16-10499108-10499134-TATATATTATAAA,16-10499239-10499251-TA,16-10499332-10499346-TATATAT,16-10499333-10499338-ATATA,16-10499401-10499409-AT,16-10499304-10499770-TATATATTATAAATATATTATATATAAATATATAT,16-10499766-10499770-TA,16-10499768-10499778-TAT,16-10499819-10499829-AT;MOTIFS=TATATATTATAAATATATTATATATAAATATATAT,TAT,TATATATTATAAA,TA,AT,TATATATTATAAATATATATTATAAATATAT,ATATA,TATATAT,ATATATTATAAAT,AATATATATTATA,ATTATAAATATATTATATATTATAAATATAT;STRUC=<VC86781>	HPRC,HGSVC,1KG-ONT	No	0.118	Yes	NA,NA	NA	NA
chr16:10499386	463274	INS	214	0.7896	0.6995	19	NA	NA	NA	NA	NA	NA	NA	NA	NA	No	ID=16-10498603-10498613-TA,16-10498630-10498642-TA,16-10498645-10498657-TA,16-10498675-10498684-TA,16-10498684-10498695-TA,16-10498711-10498848-ATTATAAATATATTATATATTATAAATATAT,16-10498724-10498730-TA,16-10498817-10498874-TATATATTATAAA,16-10498874-10498918-TATATATTATAAA,16-10498955-10499040-AATATATATTATA,16-10499034-10499077-ATATATTATAAAT,16-10499046-10499301-TATATATTATAAATATATATTATAAATATAT,16-10499077-10499103-TATATATTATAAA,16-10499108-10499134-TATATATTATAAA,16-10499239-10499251-TA,16-10499332-10499346-TATATAT,16-10499333-10499338-ATATA,16-10499401-10499409-AT,16-10499304-10499770-TATATATTATAAATATATTATATATAAATATATAT,16-10499766-10499770-TA,16-10499768-10499778-TAT,16-10499819-10499829-AT;MOTIFS=TATATATTATAAATATATTATATATAAATATATAT,TAT,TATATATTATAAA,TA,AT,TATATATTATAAATATATATTATAAATATAT,ATATA,TATATAT,ATATATTATAAAT,AATATATATTATA,ATTATAAATATATTATATATTATAAATATAT;STRUC=<VC86781>	HGSVC	No	0.118	Yes	NA,NA	NA	NA
chr16:10499386	463273	INS	52	0.8238	0.6397	79	NA	NA	NA	NA	NA	NA	NA	NA	NA	No	ID=16-10498603-10498613-TA,16-10498630-10498642-TA,16-10498645-10498657-TA,16-10498675-10498684-TA,16-10498684-10498695-TA,16-10498711-10498848-ATTATAAATATATTATATATTATAAATATAT,16-10498724-10498730-TA,16-10498817-10498874-TATATATTATAAA,16-10498874-10498918-TATATATTATAAA,16-10498955-10499040-AATATATATTATA,16-10499034-10499077-ATATATTATAAAT,16-10499046-10499301-TATATATTATAAATATATATTATAAATATAT,16-10499077-10499103-TATATATTATAAA,16-10499108-10499134-TATATATTATAAA,16-10499239-10499251-TA,16-10499332-10499346-TATATAT,16-10499333-10499338-ATATA,16-10499401-10499409-AT,16-10499304-10499770-TATATATTATAAATATATTATATATAAATATATAT,16-10499766-10499770-TA,16-10499768-10499778-TAT,16-10499819-10499829-AT;MOTIFS=TATATATTATAAATATATTATATATAAATATATAT,TAT,TATATATTATAAA,TA,AT,TATATATTATAAATATATATTATAAATATAT,ATATA,TATATAT,ATATATTATAAAT,AATATATATTATA,ATTATAAATATATTATATATTATAAATATAT;STRUC=<VC86781>	HPRC,HGSVC	No	0.118	Yes	NA,NA	NA	NA
chr16:10499645	463276	INS	104	0.8384	0.5922	13	NA	NA	NA	NA	NA	NA	NA	NA	NA	No	ID=16-10498603-10498613-TA,16-10498630-10498642-TA,16-10498645-10498657-TA,16-10498675-10498684-TA,16-10498684-10498695-TA,16-10498711-10498848-ATTATAAATATATTATATATTATAAATATAT,16-10498724-10498730-TA,16-10498817-10498874-TATATATTATAAA,16-10498874-10498918-TATATATTATAAA,16-10498955-10499040-AATATATATTATA,16-10499034-10499077-ATATATTATAAAT,16-10499046-10499301-TATATATTATAAATATATATTATAAATATAT,16-10499077-10499103-TATATATTATAAA,16-10499108-10499134-TATATATTATAAA,16-10499239-10499251-TA,16-10499332-10499346-TATATAT,16-10499333-10499338-ATATA,16-10499401-10499409-AT,16-10499304-10499770-TATATATTATAAATATATTATATATAAATATATAT,16-10499766-10499770-TA,16-10499768-10499778-TAT,16-10499819-10499829-AT;MOTIFS=TATATATTATAAATATATTATATATAAATATATAT,TAT,TATATATTATAAA,TA,AT,TATATATTATAAATATATATTATAAATATAT,ATATA,TATATAT,ATATATTATAAAT,AATATATATTATA,ATTATAAATATATTATATATTATAAATATAT;STRUC=<VC86781>	HGSVC,1KG-ONT	No	5.238	Yes	NA,NA	NA	NA
chr16:10499718	463277	INS	317	0.8638	0.506	1	NA	NA	NA	NA	NA	NA	NA	NA	NA	No	ID=16-10498603-10498613-TA,16-10498630-10498642-TA,16-10498645-10498657-TA,16-10498675-10498684-TA,16-10498684-10498695-TA,16-10498711-10498848-ATTATAAATATATTATATATTATAAATATAT,16-10498724-10498730-TA,16-10498817-10498874-TATATATTATAAA,16-10498874-10498918-TATATATTATAAA,16-10498955-10499040-AATATATATTATA,16-10499034-10499077-ATATATTATAAAT,16-10499046-10499301-TATATATTATAAATATATATTATAAATATAT,16-10499077-10499103-TATATATTATAAA,16-10499108-10499134-TATATATTATAAA,16-10499239-10499251-TA,16-10499332-10499346-TATATAT,16-10499333-10499338-ATATA,16-10499401-10499409-AT,16-10499304-10499770-TATATATTATAAATATATTATATATAAATATATAT,16-10499766-10499770-TA,16-10499768-10499778-TAT,16-10499819-10499829-AT;MOTIFS=TATATATTATAAATATATTATATATAAATATATAT,TAT,TATATATTATAAA,TA,AT,TATATATTATAAATATATATTATAAATATAT,ATATA,TATATAT,ATATATTATAAAT,AATATATATTATA,ATTATAAATATATTATATATTATAAATATAT;STRUC=<VC86781>	HGSVC,1KG-ONT	No	0.118	No	NA,NA	NA	NA
chr16:10499726	463278	INS	320	0.8306	0.6086	4	NA	NA	NA	NA	NA	NA	NA	NA	NA	No	ID=16-10498603-10498613-TA,16-10498630-10498642-TA,16-10498645-10498657-TA,16-10498675-10498684-TA,16-10498684-10498695-TA,16-10498711-10498848-ATTATAAATATATTATATATTATAAATATAT,16-10498724-10498730-TA,16-10498817-10498874-TATATATTATAAA,16-10498874-10498918-TATATATTATAAA,16-10498955-10499040-AATATATATTATA,16-10499034-10499077-ATATATTATAAAT,16-10499046-10499301-TATATATTATAAATATATATTATAAATATAT,16-10499077-10499103-TATATATTATAAA,16-10499108-10499134-TATATATTATAAA,16-10499239-10499251-TA,16-10499332-10499346-TATATAT,16-10499333-10499338-ATATA,16-10499401-10499409-AT,16-10499304-10499770-TATATATTATAAATATATTATATATAAATATATAT,16-10499766-10499770-TA,16-10499768-10499778-TAT,16-10499819-10499829-AT;MOTIFS=TATATATTATAAATATATTATATATAAATATATAT,TAT,TATATATTATAAA,TA,AT,TATATATTATAAATATATATTATAAATATAT,ATATA,TATATAT,ATATATTATAAAT,AATATATATTATA,ATTATAAATATATTATATATTATAAATATAT;STRUC=<VC86781>	HGSVC,1KG-ONT	No	0.118	Yes	NA,NA	NA	NA
chr16:10518871	463279	INS	102	0.8241	0.6521	3	NA	NA	NA	NA	NA	NA	NA	NA	NA	No	ID=16-10518809-10518822-TTCC,16-10518843-10518859-CCTC,16-10518876-10518890-CTTC,16-10518905-10518923-TCCC,16-10518941-10518955-CTCC,16-10518965-10518978-CTCC,16-10518978-10518993-CCTT,16-10518996-10519013-TCCC,16-10519010-10519022-CCTT;MOTIFS=TCCC,CTCC,CCTT,TTCC,CCTC,CTTC;STRUC=<VC86788>	HPRC,HGSVC,1KG-ONT	Yes	0.692	No	NA,NA	NA	NA
chr16:10518930	463280	INS	148	0.8369	0.6075	196	NA	NA	NA	NA	NA	NA	NA	NA	NA	No	ID=16-10518809-10518822-TTCC,16-10518843-10518859-CCTC,16-10518876-10518890-CTTC,16-10518905-10518923-TCCC,16-10518941-10518955-CTCC,16-10518965-10518978-CTCC,16-10518978-10518993-CCTT,16-10518996-10519013-TCCC,16-10519010-10519022-CCTT;MOTIFS=TCCC,CTCC,CCTT,TTCC,CCTC,CTTC;STRUC=<VC86788>	HPRC,HGSVC,1KG-ONT	Yes	0.692	Yes	NA,NA	NA	NA
chr16:10518938	463281	INS	106	0.8191	0.6435	4	NA	NA	NA	NA	NA	NA	NA	NA	NA	No	ID=16-10518809-10518822-TTCC,16-10518843-10518859-CCTC,16-10518876-10518890-CTTC,16-10518905-10518923-TCCC,16-10518941-10518955-CTCC,16-10518965-10518978-CTCC,16-10518978-10518993-CCTT,16-10518996-10519013-TCCC,16-10519010-10519022-CCTT;MOTIFS=TCCC,CTCC,CCTT,TTCC,CCTC,CTTC;STRUC=<VC86788>	HPRC,HGSVC,1KG-ONT	Yes	0.692	Yes	NA,NA	NA	NA
chr16:10518938	463282	INS	100	0.8226	0.6491	167	NA	NA	NA	NA	NA	NA	NA	NA	NA	No	ID=16-10518809-10518822-TTCC,16-10518843-10518859-CCTC,16-10518876-10518890-CTTC,16-10518905-10518923-TCCC,16-10518941-10518955-CTCC,16-10518965-10518978-CTCC,16-10518978-10518993-CCTT,16-10518996-10519013-TCCC,16-10519010-10519022-CCTT;MOTIFS=TCCC,CTCC,CCTT,TTCC,CCTC,CTTC;STRUC=<VC86788>	HPRC,HGSVC,1KG-ONT	Yes	0.692	Yes	NA,NA	NA	NA
chr16:10518961	463283	INS	109	0.8257	0.6081	8	NA	NA	NA	NA	NA	NA	NA	NA	NA	No	ID=16-10518809-10518822-TTCC,16-10518843-10518859-CCTC,16-10518876-10518890-CTTC,16-10518905-10518923-TCCC,16-10518941-10518955-CTCC,16-10518965-10518978-CTCC,16-10518978-10518993-CCTT,16-10518996-10519013-TCCC,16-10519010-10519022-CCTT;MOTIFS=TCCC,CTCC,CCTT,TTCC,CCTC,CTTC;STRUC=<VC86788>	HPRC,HGSVC,1KG-ONT	Yes	0.692	No	NA,NA	NA	NA
chr16:10518976	463284	INS	94	0.9195	0.3167	3	NA	NA	NA	NA	NA	NA	NA	NA	NA	No	ID=16-10518809-10518822-TTCC,16-10518843-10518859-CCTC,16-10518876-10518890-CTTC,16-10518905-10518923-TCCC,16-10518941-10518955-CTCC,16-10518965-10518978-CTCC,16-10518978-10518993-CCTT,16-10518996-10519013-TCCC,16-10519010-10519022-CCTT;MOTIFS=TCCC,CTCC,CCTT,TTCC,CCTC,CTTC;STRUC=<VC86788>	HPRC,HGSVC,1KG-ONT	Yes	0.692	Yes	NA,NA	NA	NA
chr16:10518979	463285	INS	101	0.8171	0.6379	5	NA	NA	NA	NA	NA	NA	NA	NA	NA	No	ID=16-10518809-10518822-TTCC,16-10518843-10518859-CCTC,16-10518876-10518890-CTTC,16-10518905-10518923-TCCC,16-10518941-10518955-CTCC,16-10518965-10518978-CTCC,16-10518978-10518993-CCTT,16-10518996-10519013-TCCC,16-10519010-10519022-CCTT;MOTIFS=TCCC,CTCC,CCTT,TTCC,CCTC,CTTC;STRUC=<VC86788>	HPRC,HGSVC,1KG-ONT	Yes	0.692	Yes	NA,NA	NA	NA
chr16:10519348	463286	INS	93	0.8692	0.4795	6	NA	NA	NA	NA	NA	NA	NA	NA	NA	No	ID=16-10519387-10519405-CCCCT,16-10519421-10519440-TTCCCC,16-10519440-10519457-CCCTC,16-10519470-10519500-CCCTTCCCCTCTCTT,16-10519531-10519550-TCCCC,16-10519551-10519570-TCCCC,16-10519633-10519639-TCCTTC,16-10519669-10519687-TCCCC,16-10519724-10519741-TCCCT,16-10519757-10519773-CCTCC,16-10519793-10519804-T;MOTIFS=TCCCT,CCCTC,TCCCC,TTCCCC,CCCTTCCCCTCTCTT,TCCTTC,CCTCC,CCCCT,T;STRUC=<VC86789>	HPRC,HGSVC,1KG-ONT	Yes	0.692	Yes	NA,NA	NA	NA
chr16:10519356	463287	INS	151	0.8331	0.6184	194	NA	NA	NA	NA	NA	NA	NA	NA	NA	No	ID=16-10519387-10519405-CCCCT,16-10519421-10519440-TTCCCC,16-10519440-10519457-CCCTC,16-10519470-10519500-CCCTTCCCCTCTCTT,16-10519531-10519550-TCCCC,16-10519551-10519570-TCCCC,16-10519633-10519639-TCCTTC,16-10519669-10519687-TCCCC,16-10519724-10519741-TCCCT,16-10519757-10519773-CCTCC,16-10519793-10519804-T;MOTIFS=TCCCT,CCCTC,TCCCC,TTCCCC,CCCTTCCCCTCTCTT,TCCTTC,CCTCC,CCCCT,T;STRUC=<VC86789>	HPRC,HGSVC,1KG-ONT	Yes	0.692	Yes	NA,NA	NA	NA
chr16:10519357	463288	INS	129	0.7912	0.6895	109	NA	NA	NA	NA	NA	NA	NA	NA	NA	No	ID=16-10519387-10519405-CCCCT,16-10519421-10519440-TTCCCC,16-10519440-10519457-CCCTC,16-10519470-10519500-CCCTTCCCCTCTCTT,16-10519531-10519550-TCCCC,16-10519551-10519570-TCCCC,16-10519633-10519639-TCCTTC,16-10519669-10519687-TCCCC,16-10519724-10519741-TCCCT,16-10519757-10519773-CCTCC,16-10519793-10519804-T;MOTIFS=TCCCT,CCCTC,TCCCC,TTCCCC,CCCTTCCCCTCTCTT,TCCTTC,CCTCC,CCCCT,T;STRUC=<VC86789>	HPRC,HGSVC,1KG-ONT	Yes	0.692	Yes	NA,NA	NA	NA
chr16:10519358	463296	INS	184	0.8395	0.6234	61	NA	NA	NA	NA	NA	NA	NA	NA	NA	No	ID=16-10519387-10519405-CCCCT,16-10519421-10519440-TTCCCC,16-10519440-10519457-CCCTC,16-10519470-10519500-CCCTTCCCCTCTCTT,16-10519531-10519550-TCCCC,16-10519551-10519570-TCCCC,16-10519633-10519639-TCCTTC,16-10519669-10519687-TCCCC,16-10519724-10519741-TCCCT,16-10519757-10519773-CCTCC,16-10519793-10519804-T;MOTIFS=TCCCT,CCCTC,TCCCC,TTCCCC,CCCTTCCCCTCTCTT,TCCTTC,CCTCC,CCCCT,T;STRUC=<VC86789>	HPRC,HGSVC,1KG-ONT	Yes	0.692	Yes	NA,NA	NA	NA
chr16:10519358	463295	INS	160	0.857	0.5225	84	NA	NA	NA	NA	NA	NA	NA	NA	NA	No	ID=16-10519387-10519405-CCCCT,16-10519421-10519440-TTCCCC,16-10519440-10519457-CCCTC,16-10519470-10519500-CCCTTCCCCTCTCTT,16-10519531-10519550-TCCCC,16-10519551-10519570-TCCCC,16-10519633-10519639-TCCTTC,16-10519669-10519687-TCCCC,16-10519724-10519741-TCCCT,16-10519757-10519773-CCTCC,16-10519793-10519804-T;MOTIFS=TCCCT,CCCTC,TCCCC,TTCCCC,CCCTTCCCCTCTCTT,TCCTTC,CCTCC,CCCCT,T;STRUC=<VC86789>	HPRC,HGSVC,1KG-ONT	Yes	0.692	Yes	NA,NA	NA	NA
chr16:10519358	463294	INS	136	0.8222	0.6502	116	NA	NA	NA	NA	NA	NA	NA	NA	NA	No	ID=16-10519387-10519405-CCCCT,16-10519421-10519440-TTCCCC,16-10519440-10519457-CCCTC,16-10519470-10519500-CCCTTCCCCTCTCTT,16-10519531-10519550-TCCCC,16-10519551-10519570-TCCCC,16-10519633-10519639-TCCTTC,16-10519669-10519687-TCCCC,16-10519724-10519741-TCCCT,16-10519757-10519773-CCTCC,16-10519793-10519804-T;MOTIFS=TCCCT,CCCTC,TCCCC,TTCCCC,CCCTTCCCCTCTCTT,TCCTTC,CCTCC,CCCCT,T;STRUC=<VC86789>	HPRC,HGSVC,1KG-ONT	Yes	0.692	Yes	NA,NA	NA	NA
chr16:10519358	463293	INS	112	0.9494	0.2106	93	NA	NA	NA	NA	NA	NA	NA	NA	NA	No	ID=16-10519387-10519405-CCCCT,16-10519421-10519440-TTCCCC,16-10519440-10519457-CCCTC,16-10519470-10519500-CCCTTCCCCTCTCTT,16-10519531-10519550-TCCCC,16-10519551-10519570-TCCCC,16-10519633-10519639-TCCTTC,16-10519669-10519687-TCCCC,16-10519724-10519741-TCCCT,16-10519757-10519773-CCTCC,16-10519793-10519804-T;MOTIFS=TCCCT,CCCTC,TCCCC,TTCCCC,CCCTTCCCCTCTCTT,TCCTTC,CCTCC,CCCCT,T;STRUC=<VC86789>	HPRC,HGSVC,1KG-ONT	Yes	0.692	Yes	NA,NA	NA	NA
chr16:10519358	463292	INS	88	0.8882	0.4333	68	NA	NA	NA	NA	NA	NA	NA	NA	NA	No	ID=16-10519387-10519405-CCCCT,16-10519421-10519440-TTCCCC,16-10519440-10519457-CCCTC,16-10519470-10519500-CCCTTCCCCTCTCTT,16-10519531-10519550-TCCCC,16-10519551-10519570-TCCCC,16-10519633-10519639-TCCTTC,16-10519669-10519687-TCCCC,16-10519724-10519741-TCCCT,16-10519757-10519773-CCTCC,16-10519793-10519804-T;MOTIFS=TCCCT,CCCTC,TCCCC,TTCCCC,CCCTTCCCCTCTCTT,TCCTTC,CCTCC,CCCCT,T;STRUC=<VC86789>	HPRC,HGSVC,1KG-ONT	No	0.692	Yes	NA,NA	NA	NA
chr16:10519358	463291	INS	64	0.8058	0.6829	4	NA	NA	NA	NA	NA	NA	NA	NA	NA	No	ID=16-10519387-10519405-CCCCT,16-10519421-10519440-TTCCCC,16-10519440-10519457-CCCTC,16-10519470-10519500-CCCTTCCCCTCTCTT,16-10519531-10519550-TCCCC,16-10519551-10519570-TCCCC,16-10519633-10519639-TCCTTC,16-10519669-10519687-TCCCC,16-10519724-10519741-TCCCT,16-10519757-10519773-CCTCC,16-10519793-10519804-T;MOTIFS=TCCCT,CCCTC,TCCCC,TTCCCC,CCCTTCCCCTCTCTT,TCCTTC,CCTCC,CCCCT,T;STRUC=<VC86789>	HPRC,HGSVC	No	0.692	Yes	NA,NA	NA	NA
chr16:10519358	463290	INS	145	0.8113	0.6525	11	NA	NA	NA	NA	NA	NA	NA	NA	NA	No	ID=16-10519387-10519405-CCCCT,16-10519421-10519440-TTCCCC,16-10519440-10519457-CCCTC,16-10519470-10519500-CCCTTCCCCTCTCTT,16-10519531-10519550-TCCCC,16-10519551-10519570-TCCCC,16-10519633-10519639-TCCTTC,16-10519669-10519687-TCCCC,16-10519724-10519741-TCCCT,16-10519757-10519773-CCTCC,16-10519793-10519804-T;MOTIFS=TCCCT,CCCTC,TCCCC,TTCCCC,CCCTTCCCCTCTCTT,TCCTTC,CCTCC,CCCCT,T;STRUC=<VC86789>	HPRC,HGSVC,1KG-ONT	Yes	0.692	Yes	NA,NA	NA	NA
chr16:10519358	463289	INS	128	0.8422	0.5963	31	NA	NA	NA	NA	NA	NA	NA	NA	NA	No	ID=16-10519387-10519405-CCCCT,16-10519421-10519440-TTCCCC,16-10519440-10519457-CCCTC,16-10519470-10519500-CCCTTCCCCTCTCTT,16-10519531-10519550-TCCCC,16-10519551-10519570-TCCCC,16-10519633-10519639-TCCTTC,16-10519669-10519687-TCCCC,16-10519724-10519741-TCCCT,16-10519757-10519773-CCTCC,16-10519793-10519804-T;MOTIFS=TCCCT,CCCTC,TCCCC,TTCCCC,CCCTTCCCCTCTCTT,TCCTTC,CCTCC,CCCCT,T;STRUC=<VC86789>	HPRC,HGSVC,1KG-ONT	Yes	0.692	Yes	NA,NA	NA	NA
chr16:10519359	463297	INS	58	0.8101	0.6705	11	NA	NA	NA	NA	NA	NA	NA	NA	NA	No	ID=16-10519387-10519405-CCCCT,16-10519421-10519440-TTCCCC,16-10519440-10519457-CCCTC,16-10519470-10519500-CCCTTCCCCTCTCTT,16-10519531-10519550-TCCCC,16-10519551-10519570-TCCCC,16-10519633-10519639-TCCTTC,16-10519669-10519687-TCCCC,16-10519724-10519741-TCCCT,16-10519757-10519773-CCTCC,16-10519793-10519804-T;MOTIFS=TCCCT,CCCTC,TCCCC,TTCCCC,CCCTTCCCCTCTCTT,TCCTTC,CCTCC,CCCCT,T;STRUC=<VC86789>	HGSVC	No	0.692	Yes	NA,NA	NA	NA
chr16:10519364	463298	INS	96	0.8432	0.5931	11	NA	NA	NA	NA	NA	NA	NA	NA	NA	No	ID=16-10519387-10519405-CCCCT,16-10519421-10519440-TTCCCC,16-10519440-10519457-CCCTC,16-10519470-10519500-CCCTTCCCCTCTCTT,16-10519531-10519550-TCCCC,16-10519551-10519570-TCCCC,16-10519633-10519639-TCCTTC,16-10519669-10519687-TCCCC,16-10519724-10519741-TCCCT,16-10519757-10519773-CCTCC,16-10519793-10519804-T;MOTIFS=TCCCT,CCCTC,TCCCC,TTCCCC,CCCTTCCCCTCTCTT,TCCTTC,CCTCC,CCCCT,T;STRUC=<VC86789>	HPRC,HGSVC,1KG-ONT	No	0.692	Yes	NA,NA	NA	NA
chr16:10519565	463299	INS	279	0.8156	0.6677	217	NA	NA	NA	NA	NA	NA	NA	NA	NA	No	ID=16-10519387-10519405-CCCCT,16-10519421-10519440-TTCCCC,16-10519440-10519457-CCCTC,16-10519470-10519500-CCCTTCCCCTCTCTT,16-10519531-10519550-TCCCC,16-10519551-10519570-TCCCC,16-10519633-10519639-TCCTTC,16-10519669-10519687-TCCCC,16-10519724-10519741-TCCCT,16-10519757-10519773-CCTCC,16-10519793-10519804-T;MOTIFS=TCCCT,CCCTC,TCCCC,TTCCCC,CCCTTCCCCTCTCTT,TCCTTC,CCTCC,CCCCT,T;STRUC=<VC86789>	HPRC,1KG-ONT	Yes	0.692	Yes	NA,NA	NA	NA
chr16:10519577	463301	INS	132	0.9162	0.3018	351	NA	NA	NA	NA	NA	NA	NA	NA	NA	No	ID=16-10519387-10519405-CCCCT,16-10519421-10519440-TTCCCC,16-10519440-10519457-CCCTC,16-10519470-10519500-CCCTTCCCCTCTCTT,16-10519531-10519550-TCCCC,16-10519551-10519570-TCCCC,16-10519633-10519639-TCCTTC,16-10519669-10519687-TCCCC,16-10519724-10519741-TCCCT,16-10519757-10519773-CCTCC,16-10519793-10519804-T;MOTIFS=TCCCT,CCCTC,TCCCC,TTCCCC,CCCTTCCCCTCTCTT,TCCTTC,CCTCC,CCCCT,T;STRUC=<VC86789>	HPRC,HGSVC,1KG-ONT	Yes	2.387	Yes	NA,NA	NA	NA
chr16:10519577	463300	INS	155	0.8151	0.6937	91	NA	NA	NA	NA	NA	NA	NA	NA	NA	No	ID=16-10519387-10519405-CCCCT,16-10519421-10519440-TTCCCC,16-10519440-10519457-CCCTC,16-10519470-10519500-CCCTTCCCCTCTCTT,16-10519531-10519550-TCCCC,16-10519551-10519570-TCCCC,16-10519633-10519639-TCCTTC,16-10519669-10519687-TCCCC,16-10519724-10519741-TCCCT,16-10519757-10519773-CCTCC,16-10519793-10519804-T;MOTIFS=TCCCT,CCCTC,TCCCC,TTCCCC,CCCTTCCCCTCTCTT,TCCTTC,CCTCC,CCCCT,T;STRUC=<VC86789>	HPRC,HGSVC,1KG-ONT	Yes	2.387	Yes	NA,NA	NA	NA
chr16:10519578	463302	DEL	56	0.8753	0.4733	16	NA	NA	NA	NA	NA	NA	NA	NA	NA	No	ID=16-10519387-10519405-CCCCT,16-10519421-10519440-TTCCCC,16-10519440-10519457-CCCTC,16-10519470-10519500-CCCTTCCCCTCTCTT,16-10519531-10519550-TCCCC,16-10519551-10519570-TCCCC,16-10519633-10519639-TCCTTC,16-10519669-10519687-TCCCC,16-10519724-10519741-TCCCT,16-10519757-10519773-CCTCC,16-10519793-10519804-T;MOTIFS=TCCCT,CCCTC,TCCCC,TTCCCC,CCCTTCCCCTCTCTT,TCCTTC,CCTCC,CCCCT,T;STRUC=<VC86789>	HGSVC	No	0.133	Yes	NA,NA	NA	NA
chr16:10519597	463304	INS	135	0.8391	0.5926	55	NA	NA	NA	NA	NA	NA	NA	NA	NA	No	ID=16-10519387-10519405-CCCCT,16-10519421-10519440-TTCCCC,16-10519440-10519457-CCCTC,16-10519470-10519500-CCCTTCCCCTCTCTT,16-10519531-10519550-TCCCC,16-10519551-10519570-TCCCC,16-10519633-10519639-TCCTTC,16-10519669-10519687-TCCCC,16-10519724-10519741-TCCCT,16-10519757-10519773-CCTCC,16-10519793-10519804-T;MOTIFS=TCCCT,CCCTC,TCCCC,TTCCCC,CCCTTCCCCTCTCTT,TCCTTC,CCTCC,CCCCT,T;STRUC=<VC86789>	HPRC,HGSVC,1KG-ONT	Yes	2.387	Yes	NA,NA	NA	NA
chr16:10519597	463303	INS	141	0.8277	0.6134	10	NA	NA	NA	NA	NA	NA	NA	NA	NA	No	ID=16-10519387-10519405-CCCCT,16-10519421-10519440-TTCCCC,16-10519440-10519457-CCCTC,16-10519470-10519500-CCCTTCCCCTCTCTT,16-10519531-10519550-TCCCC,16-10519551-10519570-TCCCC,16-10519633-10519639-TCCTTC,16-10519669-10519687-TCCCC,16-10519724-10519741-TCCCT,16-10519757-10519773-CCTCC,16-10519793-10519804-T;MOTIFS=TCCCT,CCCTC,TCCCC,TTCCCC,CCCTTCCCCTCTCTT,TCCTTC,CCTCC,CCCCT,T;STRUC=<VC86789>	HPRC,HGSVC,1KG-ONT	Yes	2.387	Yes	NA,NA	NA	NA
chr16:10519611	463305	INS	140	0.8888	0.3991	25	NA	NA	NA	NA	NA	NA	NA	NA	NA	No	ID=16-10519387-10519405-CCCCT,16-10519421-10519440-TTCCCC,16-10519440-10519457-CCCTC,16-10519470-10519500-CCCTTCCCCTCTCTT,16-10519531-10519550-TCCCC,16-10519551-10519570-TCCCC,16-10519633-10519639-TCCTTC,16-10519669-10519687-TCCCC,16-10519724-10519741-TCCCT,16-10519757-10519773-CCTCC,16-10519793-10519804-T;MOTIFS=TCCCT,CCCTC,TCCCC,TTCCCC,CCCTTCCCCTCTCTT,TCCTTC,CCTCC,CCCCT,T;STRUC=<VC86789>	HPRC,HGSVC,1KG-ONT	Yes	2.387	Yes	NA,NA	NA	NA
chr16:10519631	463306	INS	125	0.807	0.6745	192	NA	NA	NA	NA	NA	NA	NA	NA	NA	No	ID=16-10519387-10519405-CCCCT,16-10519421-10519440-TTCCCC,16-10519440-10519457-CCCTC,16-10519470-10519500-CCCTTCCCCTCTCTT,16-10519531-10519550-TCCCC,16-10519551-10519570-TCCCC,16-10519633-10519639-TCCTTC,16-10519669-10519687-TCCCC,16-10519724-10519741-TCCCT,16-10519757-10519773-CCTCC,16-10519793-10519804-T;MOTIFS=TCCCT,CCCTC,TCCCC,TTCCCC,CCCTTCCCCTCTCTT,TCCTTC,CCTCC,CCCCT,T;STRUC=<VC86789>	HPRC,HGSVC,1KG-ONT	Yes	2.387	Yes	NA,NA	NA	NA
chr16:10562336	463307	INS	131	0.894	0.3727	5	EMP2(1.3258e-09,1.855)	NA	NA	NA	NA	NA	NA	NA	NA	No	NA	NA	Yes	2.012	Yes	NA,NA	NA	NA
chr16:10591883	463308	INS	342	0.8661	0.4617	1	NA	NA	NA	NA	NA	NA	NA	NA	NA	No	NA	NA	Yes	2.416	No	NA,NA	NA	NA
chr16:10624118	463309	INS	52	0.846	0.6079	5	NA	NA	NA	NA	NA	NA	NA	NA	NA	No	NA	HGSVC,1KG-ONT	No	3.322	No	NA,NA	NA	NA
chr16:10633089	463310	DEL	3014	0.8631	0.5274	10	TEKT5(9.6647e-20,1.319)	NA	NA	NA	TEKT5(9.6647e-20,1.319)	NA	NA	NA	NA	No	ID=16-10633358-10633367-A;MOTIFS=A;STRUC=<TR1312982>,ID=16-10633550-10633559-CAG;MOTIFS=CAG;STRUC=<TR1312983>	NA	Yes	7.114	Yes	NA,NA	NA	NA
chr16:10638406	463311	INS	128	0.8256	0.653	22	TEKT5(9.6647e-20,1.319)	NA	NA	NA	NA	NA	NA	NA	NA	No	NA	HGSVC	Yes	0.746	Yes	NA,NA	NA	NA
chr16:10643083	463312	INS	125	0.8488	0.6521	1	TEKT5(9.6647e-20,1.319)	NA	NA	NA	NA	NA	NA	NA	NA	No	NA	NA	No	1.616	No	NA,NA	NA	NA
chr16:10652858	463313	INS	60	0.8695	0.484	6	TEKT5(9.6647e-20,1.319)	NA	NA	NA	NA	NA	NA	NA	enhancer	No	ID=16-10652396-10652410-AC,16-10652451-10652495-AC,16-10652540-10652560-AC,16-10652603-10652641-AC,16-10652682-10652724-AC,16-10652765-10652795-AC,16-10652836-10652870-AC,16-10652913-10652927-AC;MOTIFS=AC;STRUC=<VC86814>	HPRC,HGSVC,1KG-ONT	Yes	2.856	Yes	NA,NA	NA	NA
chr16:10652858	463314	INS	52	0.9143	0.3467	79	TEKT5(9.6647e-20,1.319)	NA	NA	NA	NA	NA	NA	NA	enhancer	No	ID=16-10652396-10652410-AC,16-10652451-10652495-AC,16-10652540-10652560-AC,16-10652603-10652641-AC,16-10652682-10652724-AC,16-10652765-10652795-AC,16-10652836-10652870-AC,16-10652913-10652927-AC;MOTIFS=AC;STRUC=<VC86814>	HPRC,HGSVC,1KG-ONT	Yes	2.856	Yes	NA,NA	NA	NA
chr16:10652868	463315	INS	71	0.9785	0.0937	63	TEKT5(9.6647e-20,1.319)	NA	NA	NA	NA	NA	NA	NA	enhancer	No	ID=16-10652396-10652410-AC,16-10652451-10652495-AC,16-10652540-10652560-AC,16-10652603-10652641-AC,16-10652682-10652724-AC,16-10652765-10652795-AC,16-10652836-10652870-AC,16-10652913-10652927-AC;MOTIFS=AC;STRUC=<VC86814>	HPRC,HGSVC,1KG-ONT	Yes	2.856	Yes	NA,NA	NA	NA
chr16:10652868	463316	INS	67	0.9007	0.3627	177	TEKT5(9.6647e-20,1.319)	NA	NA	NA	NA	NA	NA	NA	enhancer	No	ID=16-10652396-10652410-AC,16-10652451-10652495-AC,16-10652540-10652560-AC,16-10652603-10652641-AC,16-10652682-10652724-AC,16-10652765-10652795-AC,16-10652836-10652870-AC,16-10652913-10652927-AC;MOTIFS=AC;STRUC=<VC86814>	HPRC,HGSVC,1KG-ONT	Yes	2.856	Yes	NA,NA	NA	NA
chr16:10652868	463317	INS	64	0.8046	0.6675	283	TEKT5(9.6647e-20,1.319)	NA	NA	NA	NA	NA	NA	NA	enhancer	No	ID=16-10652396-10652410-AC,16-10652451-10652495-AC,16-10652540-10652560-AC,16-10652603-10652641-AC,16-10652682-10652724-AC,16-10652765-10652795-AC,16-10652836-10652870-AC,16-10652913-10652927-AC;MOTIFS=AC;STRUC=<VC86814>	HPRC,HGSVC,1KG-ONT	Yes	2.856	Yes	NA,NA	NA	NA
chr16:10652868	463318	INS	57	0.8485	0.548	95	TEKT5(9.6647e-20,1.319)	NA	NA	NA	NA	NA	NA	NA	enhancer	No	ID=16-10652396-10652410-AC,16-10652451-10652495-AC,16-10652540-10652560-AC,16-10652603-10652641-AC,16-10652682-10652724-AC,16-10652765-10652795-AC,16-10652836-10652870-AC,16-10652913-10652927-AC;MOTIFS=AC;STRUC=<VC86814>	HPRC,HGSVC,1KG-ONT	Yes	2.856	Yes	NA,NA	NA	NA
chr16:10652888	463319	INS	59	0.8513	0.6122	556	TEKT5(9.6647e-20,1.319)	NA	NA	NA	NA	NA	NA	NA	enhancer	No	ID=16-10652396-10652410-AC,16-10652451-10652495-AC,16-10652540-10652560-AC,16-10652603-10652641-AC,16-10652682-10652724-AC,16-10652765-10652795-AC,16-10652836-10652870-AC,16-10652913-10652927-AC;MOTIFS=AC;STRUC=<VC86814>	HPRC,HGSVC,1KG-ONT	Yes	3.242	Yes	NA,NA	NA	NA
chr16:10652888	463320	INS	58	0.8508	0.5678	177	TEKT5(9.6647e-20,1.319)	NA	NA	NA	NA	NA	NA	NA	enhancer	No	ID=16-10652396-10652410-AC,16-10652451-10652495-AC,16-10652540-10652560-AC,16-10652603-10652641-AC,16-10652682-10652724-AC,16-10652765-10652795-AC,16-10652836-10652870-AC,16-10652913-10652927-AC;MOTIFS=AC;STRUC=<VC86814>	HPRC,HGSVC,1KG-ONT	Yes	3.242	Yes	NA,NA	NA	NA
chr16:10652889	463321	INS	55	0.9112	0.3242	2	TEKT5(9.6647e-20,1.319)	NA	NA	NA	NA	NA	NA	NA	enhancer	No	ID=16-10652396-10652410-AC,16-10652451-10652495-AC,16-10652540-10652560-AC,16-10652603-10652641-AC,16-10652682-10652724-AC,16-10652765-10652795-AC,16-10652836-10652870-AC,16-10652913-10652927-AC;MOTIFS=AC;STRUC=<VC86814>	HPRC,HGSVC,1KG-ONT	Yes	3.242	Yes	NA,NA	NA	NA
chr16:10652926	463322	INS	71	0.8439	0.556	1	TEKT5(9.6647e-20,1.319)	NA	NA	NA	NA	NA	NA	NA	enhancer	No	ID=16-10652396-10652410-AC,16-10652451-10652495-AC,16-10652540-10652560-AC,16-10652603-10652641-AC,16-10652682-10652724-AC,16-10652765-10652795-AC,16-10652836-10652870-AC,16-10652913-10652927-AC;MOTIFS=AC;STRUC=<VC86814>	HPRC,HGSVC,1KG-ONT	Yes	3.242	No	NA,NA	NA	NA
chr16:10677215	463323	DEL	517	0.911	0.3188	425	TEKT5(9.6647e-20,1.319)	NA	NA	NA	NA	NA	NA	NA	NA	No	ID=16-10677196-10677210-AGC;MOTIFS=AGC;STRUC=(AGC)n	HPRC,HGSVC,1KG-ONT	Yes	0.147	Yes	NA,NA	NA	NA
chr16:10677730	463324	INS	240	0.9068	0.3663	313	TEKT5(9.6647e-20,1.319)	NA	NA	NA	NA	NA	NA	NA	NA	No	ID=16-10677196-10677210-AGC;MOTIFS=AGC;STRUC=(AGC)n	HPRC,HGSVC,1KG-ONT	No	2.037	Yes	NA,NA	NA	NA
chr16:10683302	463325	INS	51	0.8763	0.5113	129	TEKT5(9.6647e-20,1.319)	NA	NA	NA	NA	NA	NA	NA	open_chromatin_region	No	NA	HPRC,HGSVC,1KG-ONT	No	2.037	Yes	NA,NA	NA	NA
chr16:10683302	463326	INS	51	0.8685	0.4831	823	TEKT5(9.6647e-20,1.319)	NA	NA	NA	NA	NA	NA	NA	open_chromatin_region	No	NA	HPRC,HGSVC,1KG-ONT	No	2.037	Yes	NA,NA	NA	NA
chr16:10683302	463327	INS	55	0.9361	0.2547	1	TEKT5(9.6647e-20,1.319)	NA	NA	NA	NA	NA	NA	NA	open_chromatin_region	No	NA	HPRC,HGSVC,1KG-ONT	No	2.037	No	NA,NA	NA	NA
chr16:10683312	463328	INS	52	0.8251	0.6318	7	TEKT5(9.6647e-20,1.319)	NA	NA	NA	NA	NA	NA	NA	open_chromatin_region	No	NA	HPRC,HGSVC,1KG-ONT	No	2.037	Yes	NA,NA	NA	NA
chr16:10683316	463329	INS	55	0.89	0.4014	42	TEKT5(9.6647e-20,1.319)	NA	NA	NA	NA	NA	NA	NA	open_chromatin_region	No	NA	HPRC,HGSVC,1KG-ONT	No	2.037	Yes	NA,NA	NA	NA
chr16:10683317	463330	INS	54	0.8176	0.6857	9	TEKT5(9.6647e-20,1.319)	NA	NA	NA	NA	NA	NA	NA	open_chromatin_region	No	NA	HPRC,HGSVC,1KG-ONT	No	2.037	No	NA,NA	NA	NA
chr16:10683329	463331	INS	53	0.9215	0.3237	12	TEKT5(9.6647e-20,1.319)	NA	NA	NA	NA	NA	NA	NA	open_chromatin_region	No	NA	HPRC,HGSVC,1KG-ONT	No	2.037	Yes	NA,NA	NA	NA
chr16:10692711	463332	INS	342	0.8676	0.4638	1	TEKT5(9.6647e-20,1.319)	NA	NA	NA	NA	NA	NA	NA	NA	No	NA	NA	Yes	2.986	No	NA,NA	NA	NA
chr16:10697190	463333	DEL	167	0.8782	0.4346	263	NA	NA	NA	NA	NA	NA	NA	NA	NA	Yes	ID=16-10697218-10697227-ATA;MOTIFS=ATA;STRUC=(ATA)n	HPRC,HGSVC,1KG-ONT	No	1.198	Yes	NA,NA	NA	NA
chr16:10697418	463334	INS	62	0.8923	0.3829	2	NA	NA	NA	NA	NA	NA	NA	NA	NA	Yes	NA	NA	Yes	5.82	Yes	NA,NA	NA	NA
chr16:10697881	463335	INS	305	0.928	0.2679	46	NA	NA	NA	NA	NA	NA	NA	NA	NA	Yes	NA	HPRC,1KG-ONT	Yes	3.238	Yes	NA,NA	NA	NA
chr16:10703090	463337	DEL	225	0.9049	0.3381	110	NA	NA	NA	NA	NA	NA	NA	NA	NA	No	NA	HPRC,HGSVC,1KG-ONT	No	0.884	Yes	NA,NA	NA	NA
chr16:10714242	463338	INS	80	0.8173	0.639	1	NA	NA	NA	NA	NA	NA	NA	NA	NA	No	NA	1KG-ONT	Yes	1.616	No	NA,NA	NA	NA
chr16:10714445	463339	DEL	76	0.83	0.6712	1	NA	NA	NA	NA	NA	NA	NA	NA	NA	No	NA	NA	No	0.994	No	NA,NA	NA	NA
chr16:10717750	463340	DEL	212	0.8806	0.4577	12	NA	NA	NA	NA	NA	NA	NA	NA	NA	No	NA	1KG-ONT	No	0.168	Yes	NA,NA	NA	NA
chr16:10731596	463341	INS	78	0.9031	0.3456	191	NA	NA	NA	NA	NA	NA	NA	NA	NA	No	NA	HPRC,HGSVC,1KG-ONT	No	0.745	Yes	NA,NA	NA	NA
chr16:10731596	463342	INS	117	0.8466	0.5648	13	NA	NA	NA	NA	NA	NA	NA	NA	NA	No	NA	HPRC	No	0.745	Yes	NA,NA	NA	NA
chr16:10740090	463344	INS	154	0.8652	0.4851	43	NA	NA	NA	NA	NA	NA	NA	NA	NA	Yes	NA	HPRC,HGSVC,1KG-ONT	No	0.745	Yes	NA,NA	NA	NA
chr16:10762839	463345	INS	70	0.8622	0.5275	1	NUBP1(2.0604e-18,1.498)	NA	NA	NA	NA	NA	NA	NA	NA	No	NA	NA	Yes	3.188	No	NA,NA	NA	NA
chr16:10764553	463347	INS	244	0.8442	0.567	11	NUBP1(2.0604e-18,1.498)	NA	NA	NA	NA	NA	NA	NA	NA	No	ID=16-10764548-10764687-GTCTATTGGAGCATCTCAGTCTGCTGGAGTATGTCA,16-10764693-10764848-TTGGAGCATCTCAGTCTGCTGGAGTATGTCAGTCTG;MOTIFS=TTGGAGCATCTCAGTCTGCTGGAGTATGTCAGTCTG,GTCTATTGGAGCATCTCAGTCTGCTGGAGTATGTCA;STRUC=<VC86838>	HPRC,HGSVC,1KG-ONT	No	0.692	Yes	NA,NA	NA	NA
chr16:10764687	463348	INS	108	0.8341	0.6051	2	NUBP1(2.0604e-18,1.498)	NA	NA	NA	NA	NA	NA	NA	NA	No	ID=16-10764548-10764687-GTCTATTGGAGCATCTCAGTCTGCTGGAGTATGTCA,16-10764693-10764848-TTGGAGCATCTCAGTCTGCTGGAGTATGTCAGTCTG;MOTIFS=TTGGAGCATCTCAGTCTGCTGGAGTATGTCAGTCTG,GTCTATTGGAGCATCTCAGTCTGCTGGAGTATGTCA;STRUC=<VC86838>	HPRC,HGSVC,1KG-ONT	No	0.692	No	NA,NA	NA	NA
chr16:10764693	463349	INS	284	0.8191	0.6144	4	NUBP1(2.0604e-18,1.498)	NA	NA	NA	NA	NA	NA	NA	NA	No	ID=16-10764548-10764687-GTCTATTGGAGCATCTCAGTCTGCTGGAGTATGTCA,16-10764693-10764848-TTGGAGCATCTCAGTCTGCTGGAGTATGTCAGTCTG;MOTIFS=TTGGAGCATCTCAGTCTGCTGGAGTATGTCAGTCTG,GTCTATTGGAGCATCTCAGTCTGCTGGAGTATGTCA;STRUC=<VC86838>	HPRC,HGSVC,1KG-ONT	No	0.692	Yes	NA,NA	NA	NA
chr16:10764693	463350	INS	320	0.9385	0.2306	167	NUBP1(2.0604e-18,1.498)	NA	NA	NA	NA	NA	NA	NA	NA	No	ID=16-10764548-10764687-GTCTATTGGAGCATCTCAGTCTGCTGGAGTATGTCA,16-10764693-10764848-TTGGAGCATCTCAGTCTGCTGGAGTATGTCAGTCTG;MOTIFS=TTGGAGCATCTCAGTCTGCTGGAGTATGTCAGTCTG,GTCTATTGGAGCATCTCAGTCTGCTGGAGTATGTCA;STRUC=<VC86838>	HPRC,HGSVC,1KG-ONT	No	0.692	Yes	NA,NA	NA	NA
chr16:10764693	463351	INS	356	0.8073	0.6531	112	NUBP1(2.0604e-18,1.498)	NA	NA	NA	NA	NA	NA	NA	NA	No	ID=16-10764548-10764687-GTCTATTGGAGCATCTCAGTCTGCTGGAGTATGTCA,16-10764693-10764848-TTGGAGCATCTCAGTCTGCTGGAGTATGTCAGTCTG;MOTIFS=TTGGAGCATCTCAGTCTGCTGGAGTATGTCAGTCTG,GTCTATTGGAGCATCTCAGTCTGCTGGAGTATGTCA;STRUC=<VC86838>	HPRC,HGSVC,1KG-ONT	No	0.692	Yes	NA,NA	NA	NA
chr16:10764729	463352	INS	140	0.8812	0.4567	11	NUBP1(2.0604e-18,1.498)	NA	NA	NA	NA	NA	NA	NA	NA	No	ID=16-10764548-10764687-GTCTATTGGAGCATCTCAGTCTGCTGGAGTATGTCA,16-10764693-10764848-TTGGAGCATCTCAGTCTGCTGGAGTATGTCAGTCTG;MOTIFS=TTGGAGCATCTCAGTCTGCTGGAGTATGTCAGTCTG,GTCTATTGGAGCATCTCAGTCTGCTGGAGTATGTCA;STRUC=<VC86838>	HPRC,HGSVC,1KG-ONT	No	0.692	Yes	NA,NA	NA	NA
chr16:10764742	463353	DEL	106	0.8153	0.6554	401	NUBP1(2.0604e-18,1.498)	NA	NA	NA	NA	NA	NA	NA	NA	No	ID=16-10764548-10764687-GTCTATTGGAGCATCTCAGTCTGCTGGAGTATGTCA,16-10764693-10764848-TTGGAGCATCTCAGTCTGCTGGAGTATGTCAGTCTG;MOTIFS=TTGGAGCATCTCAGTCTGCTGGAGTATGTCAGTCTG,GTCTATTGGAGCATCTCAGTCTGCTGGAGTATGTCA;STRUC=<VC86838>	HPRC,HGSVC,1KG-ONT	No	4.72	Yes	NA,NA	NA	NA
chr16:10764778	463354	DEL	70	0.8397	0.6087	19	NUBP1(2.0604e-18,1.498)	NA	NA	NA	NA	NA	NA	NA	NA	No	ID=16-10764548-10764687-GTCTATTGGAGCATCTCAGTCTGCTGGAGTATGTCA,16-10764693-10764848-TTGGAGCATCTCAGTCTGCTGGAGTATGTCAGTCTG;MOTIFS=TTGGAGCATCTCAGTCTGCTGGAGTATGTCAGTCTG,GTCTATTGGAGCATCTCAGTCTGCTGGAGTATGTCA;STRUC=<VC86838>	HGSVC	No	4.728	Yes	NA,NA	NA	NA
chr16:10764848	463355	INS	106	0.8118	0.6781	4	NUBP1(2.0604e-18,1.498)	NA	NA	NA	NA	NA	NA	NA	NA	No	ID=16-10764548-10764687-GTCTATTGGAGCATCTCAGTCTGCTGGAGTATGTCA,16-10764693-10764848-TTGGAGCATCTCAGTCTGCTGGAGTATGTCAGTCTG;MOTIFS=TTGGAGCATCTCAGTCTGCTGGAGTATGTCAGTCTG,GTCTATTGGAGCATCTCAGTCTGCTGGAGTATGTCA;STRUC=<VC86838>	HPRC,HGSVC,1KG-ONT	No	0.692	Yes	NA,NA	NA	NA
chr16:10764848	463356	INS	142	0.9677	0.1352	344	NUBP1(2.0604e-18,1.498)	NA	NA	NA	NA	NA	NA	NA	NA	No	ID=16-10764548-10764687-GTCTATTGGAGCATCTCAGTCTGCTGGAGTATGTCA,16-10764693-10764848-TTGGAGCATCTCAGTCTGCTGGAGTATGTCAGTCTG;MOTIFS=TTGGAGCATCTCAGTCTGCTGGAGTATGTCAGTCTG,GTCTATTGGAGCATCTCAGTCTGCTGGAGTATGTCA;STRUC=<VC86838>	HPRC,HGSVC,1KG-ONT	No	0.692	Yes	NA,NA	NA	NA
chr16:10764848	463357	INS	218	0.8576	0.5082	6	NUBP1(2.0604e-18,1.498)	NA	NA	NA	NA	NA	NA	NA	NA	No	ID=16-10764548-10764687-GTCTATTGGAGCATCTCAGTCTGCTGGAGTATGTCA,16-10764693-10764848-TTGGAGCATCTCAGTCTGCTGGAGTATGTCAGTCTG;MOTIFS=TTGGAGCATCTCAGTCTGCTGGAGTATGTCAGTCTG,GTCTATTGGAGCATCTCAGTCTGCTGGAGTATGTCA;STRUC=<VC86838>	HGSVC,1KG-ONT	No	0.692	Yes	NA,NA	NA	NA
chr16:10764848	463358	INS	72	0.8394	0.5653	33	NUBP1(2.0604e-18,1.498)	NA	NA	NA	NA	NA	NA	NA	NA	No	ID=16-10764548-10764687-GTCTATTGGAGCATCTCAGTCTGCTGGAGTATGTCA,16-10764693-10764848-TTGGAGCATCTCAGTCTGCTGGAGTATGTCAGTCTG;MOTIFS=TTGGAGCATCTCAGTCTGCTGGAGTATGTCAGTCTG,GTCTATTGGAGCATCTCAGTCTGCTGGAGTATGTCA;STRUC=<VC86838>	HPRC,1KG-ONT	No	0.692	Yes	NA,NA	NA	NA
chr16:10778040	463360	DEL	2065	0.8005	0.6797	1	NA	NA	NA	NA	NA	NA	NA	NA	NA	No	ID=16-10778661-10778676-A;MOTIFS=A;STRUC=<TR1313226>,ID=16-10779453-10779468-CA;MOTIFS=CA;STRUC=<TR1313227>,ID=16-10779948-10779957-GTG;MOTIFS=GTG;STRUC=<TR1313228>,ID=16-10780089-10780125-AATG;MOTIFS=AATG;STRUC=<TR1313229>,ID=16-10780125-10780141-AATAA;MOTIFS=AATAA;STRUC=(AATAA)n	NA	No	3.764	No	NA,NA	NA	NA
chr16:10820476	463361	INS	68	0.7992	0.6953	5	NA	NA	NA	NA	NA	NA	NA	NA	NA	No	ID=16-10820417-10820427-TA,16-10820440-10820451-TG,16-10820478-10820508-TATATG,16-10820508-10820517-TA;MOTIFS=TG,TATATG,TA;STRUC=<VC86849>,ID=16-10820454-10820501-TA;MOTIFS=TA;STRUC=<TR1313305>	HPRC,HGSVC,1KG-ONT	Yes	0.142	Yes	NA,NA	NA	NA
chr16:10820476	463362	INS	77	0.8441	0.5676	1	NA	NA	NA	NA	NA	NA	NA	NA	NA	No	ID=16-10820417-10820427-TA,16-10820440-10820451-TG,16-10820478-10820508-TATATG,16-10820508-10820517-TA;MOTIFS=TG,TATATG,TA;STRUC=<VC86849>,ID=16-10820454-10820501-TA;MOTIFS=TA;STRUC=<TR1313305>	HPRC,HGSVC,1KG-ONT	Yes	0.142	No	NA,NA	NA	NA
chr16:10820478	463363	INS	72	0.8843	0.4412	7	NA	NA	NA	NA	NA	NA	NA	NA	NA	No	ID=16-10820417-10820427-TA,16-10820440-10820451-TG,16-10820478-10820508-TATATG,16-10820508-10820517-TA;MOTIFS=TG,TATATG,TA;STRUC=<VC86849>,ID=16-10820454-10820501-TA;MOTIFS=TA;STRUC=<TR1313305>	HPRC,HGSVC,1KG-ONT	Yes	0.142	Yes	NA,NA	NA	NA
chr16:10820478	463364	INS	98	0.8874	0.4121	2	NA	NA	NA	NA	NA	NA	NA	NA	NA	No	ID=16-10820417-10820427-TA,16-10820440-10820451-TG,16-10820478-10820508-TATATG,16-10820508-10820517-TA;MOTIFS=TG,TATATG,TA;STRUC=<VC86849>,ID=16-10820454-10820501-TA;MOTIFS=TA;STRUC=<TR1313305>	HGSVC	Yes	0.142	No	NA,NA	NA	NA
chr16:10831247	463365	DEL	534	0.9483	0.2009	15	NA	NA	NA	NA	NA	NA	NA	NA	NA	No	ID=16-10831521-10831539-AAAGA;MOTIFS=AAAGA;STRUC=<TR1313331>,ID=16-10831551-10831560-T;MOTIFS=T;STRUC=<TR1313332>	HPRC,HGSVC,1KG-ONT	Yes	0.351	Yes	NA,NA	NA	NA
chr16:10834320	463366	DEL	52	0.8962	0.3992	7	NA	NA	NA	NA	NA	NA	NA	NA	NA	No	NA	NA	No	0.166	Yes	NA,NA	NA	NA
chr16:10859261	463367	INS	81	0.8526	0.5361	35	NA	NA	NA	NA	NA	NA	NA	NA	NA	No	ID=16-10859038-10859047-CT,16-10859083-10859094-TGG,16-10859112-10859121-GTG,16-10859119-10859130-TGA,16-10859140-10859163-TGG,16-10859164-10859175-TGG,16-10859176-10859193-TGG,16-10859196-10859208-GTG,16-10859218-10859229-TGA,16-10859266-10859277-TGG,16-10859320-10859331-TGG,16-10859338-10859375-TGGTGGTGATGG,16-10859347-10859358-TGG,16-10859359-10859370-TGG,16-10859398-10859409-TGG,16-10859410-10859421-TGG,16-10859419-10859430-TGA,16-10859428-10859439-TGG,16-10859440-10859451-TGG,16-10859509-10859523-TGG,16-10859524-10859535-TGG,16-10859560-10859571-TGG,16-10859596-10859607-TGG,16-10859613-10859622-GTG,16-10859641-10859652-TGG;MOTIFS=TGA,TGG,CT,TGGTGGTGATGG,GTG;STRUC=<VC86854>	HPRC,HGSVC,1KG-ONT	No	0.095	Yes	NA,NA	NA	NA
chr16:10859344	463368	DEL	51	0.8249	0.6362	2	NA	NA	NA	NA	NA	NA	NA	NA	NA	No	ID=16-10859038-10859047-CT,16-10859083-10859094-TGG,16-10859112-10859121-GTG,16-10859119-10859130-TGA,16-10859140-10859163-TGG,16-10859164-10859175-TGG,16-10859176-10859193-TGG,16-10859196-10859208-GTG,16-10859218-10859229-TGA,16-10859266-10859277-TGG,16-10859320-10859331-TGG,16-10859338-10859375-TGGTGGTGATGG,16-10859347-10859358-TGG,16-10859359-10859370-TGG,16-10859398-10859409-TGG,16-10859410-10859421-TGG,16-10859419-10859430-TGA,16-10859428-10859439-TGG,16-10859440-10859451-TGG,16-10859509-10859523-TGG,16-10859524-10859535-TGG,16-10859560-10859571-TGG,16-10859596-10859607-TGG,16-10859613-10859622-GTG,16-10859641-10859652-TGG;MOTIFS=TGA,TGG,CT,TGGTGGTGATGG,GTG;STRUC=<VC86854>	NA	No	0.073	No	NA,NA	NA	NA
chr16:10859404	463370	INS	74	0.8107	0.6611	2	NA	NA	NA	NA	NA	NA	NA	NA	NA	No	ID=16-10859038-10859047-CT,16-10859083-10859094-TGG,16-10859112-10859121-GTG,16-10859119-10859130-TGA,16-10859140-10859163-TGG,16-10859164-10859175-TGG,16-10859176-10859193-TGG,16-10859196-10859208-GTG,16-10859218-10859229-TGA,16-10859266-10859277-TGG,16-10859320-10859331-TGG,16-10859338-10859375-TGGTGGTGATGG,16-10859347-10859358-TGG,16-10859359-10859370-TGG,16-10859398-10859409-TGG,16-10859410-10859421-TGG,16-10859419-10859430-TGA,16-10859428-10859439-TGG,16-10859440-10859451-TGG,16-10859509-10859523-TGG,16-10859524-10859535-TGG,16-10859560-10859571-TGG,16-10859596-10859607-TGG,16-10859613-10859622-GTG,16-10859641-10859652-TGG;MOTIFS=TGA,TGG,CT,TGGTGGTGATGG,GTG;STRUC=<VC86854>	HPRC,HGSVC,1KG-ONT	Yes	0.112	Yes	NA,NA	NA	NA
chr16:10859404	463369	INS	69	0.9148	0.3047	51	NA	NA	NA	NA	NA	NA	NA	NA	NA	No	ID=16-10859038-10859047-CT,16-10859083-10859094-TGG,16-10859112-10859121-GTG,16-10859119-10859130-TGA,16-10859140-10859163-TGG,16-10859164-10859175-TGG,16-10859176-10859193-TGG,16-10859196-10859208-GTG,16-10859218-10859229-TGA,16-10859266-10859277-TGG,16-10859320-10859331-TGG,16-10859338-10859375-TGGTGGTGATGG,16-10859347-10859358-TGG,16-10859359-10859370-TGG,16-10859398-10859409-TGG,16-10859410-10859421-TGG,16-10859419-10859430-TGA,16-10859428-10859439-TGG,16-10859440-10859451-TGG,16-10859509-10859523-TGG,16-10859524-10859535-TGG,16-10859560-10859571-TGG,16-10859596-10859607-TGG,16-10859613-10859622-GTG,16-10859641-10859652-TGG;MOTIFS=TGA,TGG,CT,TGGTGGTGATGG,GTG;STRUC=<VC86854>	HPRC,HGSVC,1KG-ONT	Yes	0.112	Yes	NA,NA	NA	NA
chr16:10859422	463371	INS	81	0.8298	0.6302	36	NA	NA	NA	NA	NA	NA	NA	NA	NA	No	ID=16-10859038-10859047-CT,16-10859083-10859094-TGG,16-10859112-10859121-GTG,16-10859119-10859130-TGA,16-10859140-10859163-TGG,16-10859164-10859175-TGG,16-10859176-10859193-TGG,16-10859196-10859208-GTG,16-10859218-10859229-TGA,16-10859266-10859277-TGG,16-10859320-10859331-TGG,16-10859338-10859375-TGGTGGTGATGG,16-10859347-10859358-TGG,16-10859359-10859370-TGG,16-10859398-10859409-TGG,16-10859410-10859421-TGG,16-10859419-10859430-TGA,16-10859428-10859439-TGG,16-10859440-10859451-TGG,16-10859509-10859523-TGG,16-10859524-10859535-TGG,16-10859560-10859571-TGG,16-10859596-10859607-TGG,16-10859613-10859622-GTG,16-10859641-10859652-TGG;MOTIFS=TGA,TGG,CT,TGGTGGTGATGG,GTG;STRUC=<VC86854>	HPRC,HGSVC,1KG-ONT	Yes	0.112	Yes	NA,NA	NA	NA
chr16:10859494	463372	INS	108	0.816	0.6656	7	NA	NA	NA	NA	NA	NA	NA	NA	NA	No	ID=16-10859038-10859047-CT,16-10859083-10859094-TGG,16-10859112-10859121-GTG,16-10859119-10859130-TGA,16-10859140-10859163-TGG,16-10859164-10859175-TGG,16-10859176-10859193-TGG,16-10859196-10859208-GTG,16-10859218-10859229-TGA,16-10859266-10859277-TGG,16-10859320-10859331-TGG,16-10859338-10859375-TGGTGGTGATGG,16-10859347-10859358-TGG,16-10859359-10859370-TGG,16-10859398-10859409-TGG,16-10859410-10859421-TGG,16-10859419-10859430-TGA,16-10859428-10859439-TGG,16-10859440-10859451-TGG,16-10859509-10859523-TGG,16-10859524-10859535-TGG,16-10859560-10859571-TGG,16-10859596-10859607-TGG,16-10859613-10859622-GTG,16-10859641-10859652-TGG;MOTIFS=TGA,TGG,CT,TGGTGGTGATGG,GTG;STRUC=<VC86854>	HPRC,HGSVC,1KG-ONT	No	0.112	No	NA,NA	NA	NA
chr16:10859513	463373	INS	101	0.8615	0.6799	2	NA	NA	NA	NA	NA	NA	NA	NA	NA	No	ID=16-10859038-10859047-CT,16-10859083-10859094-TGG,16-10859112-10859121-GTG,16-10859119-10859130-TGA,16-10859140-10859163-TGG,16-10859164-10859175-TGG,16-10859176-10859193-TGG,16-10859196-10859208-GTG,16-10859218-10859229-TGA,16-10859266-10859277-TGG,16-10859320-10859331-TGG,16-10859338-10859375-TGGTGGTGATGG,16-10859347-10859358-TGG,16-10859359-10859370-TGG,16-10859398-10859409-TGG,16-10859410-10859421-TGG,16-10859419-10859430-TGA,16-10859428-10859439-TGG,16-10859440-10859451-TGG,16-10859509-10859523-TGG,16-10859524-10859535-TGG,16-10859560-10859571-TGG,16-10859596-10859607-TGG,16-10859613-10859622-GTG,16-10859641-10859652-TGG;MOTIFS=TGA,TGG,CT,TGGTGGTGATGG,GTG;STRUC=<VC86854>	HPRC,HGSVC,1KG-ONT	No	0.112	No	NA,NA	NA	NA
chr16:10859557	463374	INS	126	0.8528	0.6102	22	NA	NA	NA	NA	NA	NA	NA	NA	NA	No	ID=16-10859038-10859047-CT,16-10859083-10859094-TGG,16-10859112-10859121-GTG,16-10859119-10859130-TGA,16-10859140-10859163-TGG,16-10859164-10859175-TGG,16-10859176-10859193-TGG,16-10859196-10859208-GTG,16-10859218-10859229-TGA,16-10859266-10859277-TGG,16-10859320-10859331-TGG,16-10859338-10859375-TGGTGGTGATGG,16-10859347-10859358-TGG,16-10859359-10859370-TGG,16-10859398-10859409-TGG,16-10859410-10859421-TGG,16-10859419-10859430-TGA,16-10859428-10859439-TGG,16-10859440-10859451-TGG,16-10859509-10859523-TGG,16-10859524-10859535-TGG,16-10859560-10859571-TGG,16-10859596-10859607-TGG,16-10859613-10859622-GTG,16-10859641-10859652-TGG;MOTIFS=TGA,TGG,CT,TGGTGGTGATGG,GTG;STRUC=<VC86854>	HPRC,HGSVC	No	0.112	Yes	NA,NA	NA	NA
chr16:10884128	463375	INS	1005	0.931	0.4475	109	CIITA(2.4166e-13,0.729)	CIITA(2.4166e-13,0.729)	CIITA(2.4166e-13,0.729)	NA	NA	NA	NA	NA	NA	No	NA	HPRC,HGSVC,1KG-ONT	No	2.53	Yes	NA,NA	NA	NA
chr16:10886303	463376	INS	335	0.8986	0.3854	4	CIITA(2.4166e-13,0.729)	CIITA(2.4166e-13,0.729)	CIITA(2.4166e-13,0.729)	NA	NA	NA	NA	NA	NA	No	NA	NA	Yes	2.986	No	NA,NA	NA	NA
chr16:10905990	463377	INS	74	0.8834	0.4249	1	CIITA(2.4166e-13,0.729)	CIITA(2.4166e-13,0.729)	CIITA(2.4166e-13,0.729)	NA	NA	NA	NA	NA	NA	No	NA	NA	Yes	5.012	No	NA,NA	NA	NA
chr16:10992535	463378	INS	315	0.9529	0.2159	205	CLEC16A(2.0043e-05,0.639)	NA	NA	NA	NA	NA	NA	NA	enhancer	No	NA	HPRC,HGSVC,1KG-ONT	No	6.849	Yes	NA,NA	NA	NA
chr16:11139019	463379	INS	3042	0.8287	0.624	1	CLEC16A(2.0043e-05,0.639)	NA	NA	NA	NA	NA	NA	NA	enhancer	No	NA	HPRC,HGSVC,1KG-ONT	Yes	6.235	No	NA,NA	NA	NA
chr16:11139019	463380	INS	2804	0.9623	0.3378	14	CLEC16A(2.0043e-05,0.639)	NA	NA	NA	NA	NA	NA	NA	enhancer	No	NA	HPRC,HGSVC,1KG-ONT	Yes	6.235	Yes	NA,NA	NA	NA
chr16:11223069	463383	DEL	66	0.8585	0.508	4	NA	NA	NA	NA	NA	NA	NA	NA	NA	No	ID=16-11222886-11222888-AG,16-11222886-11222890-AGAA,16-11222890-11222907-AG,16-11222905-11222932-GAAG,16-11222934-11222948-AAGG,16-11222949-11222965-GAAG,16-11222962-11222988-AAGA,16-11222994-11223013-AAAG,16-11223026-11223038-AAAG,16-11223038-11223054-GAAA,16-11223053-11223073-AAAG,16-11223080-11223093-AAAG,16-11223096-11223169-AAAG,16-11223166-11223174-AGAT;MOTIFS=AAGG,AAAG,AG,GAAG,AGAT,AGAA,GAAA,AAGA;STRUC=<VC86885>	HPRC,HGSVC,1KG-ONT	No	1.365	No	NA,NA	NA	NA
chr16:11223069	463384	DEL	70	0.9652	0.2298	2	NA	NA	NA	NA	NA	NA	NA	NA	NA	No	ID=16-11222886-11222888-AG,16-11222886-11222890-AGAA,16-11222890-11222907-AG,16-11222905-11222932-GAAG,16-11222934-11222948-AAGG,16-11222949-11222965-GAAG,16-11222962-11222988-AAGA,16-11222994-11223013-AAAG,16-11223026-11223038-AAAG,16-11223038-11223054-GAAA,16-11223053-11223073-AAAG,16-11223080-11223093-AAAG,16-11223096-11223169-AAAG,16-11223166-11223174-AGAT;MOTIFS=AAGG,AAAG,AG,GAAG,AGAT,AGAA,GAAA,AAGA;STRUC=<VC86885>	HPRC,HGSVC,1KG-ONT	No	1.365	Yes	NA,NA	NA	NA
chr16:11223069	463382	DEL	62	0.8421	0.5756	43	NA	NA	NA	NA	NA	NA	NA	NA	NA	No	ID=16-11222886-11222888-AG,16-11222886-11222890-AGAA,16-11222890-11222907-AG,16-11222905-11222932-GAAG,16-11222934-11222948-AAGG,16-11222949-11222965-GAAG,16-11222962-11222988-AAGA,16-11222994-11223013-AAAG,16-11223026-11223038-AAAG,16-11223038-11223054-GAAA,16-11223053-11223073-AAAG,16-11223080-11223093-AAAG,16-11223096-11223169-AAAG,16-11223166-11223174-AGAT;MOTIFS=AAGG,AAAG,AG,GAAG,AGAT,AGAA,GAAA,AAGA;STRUC=<VC86885>	HPRC,HGSVC,1KG-ONT	No	1.365	Yes	NA,NA	NA	NA
chr16:11223069	463381	DEL	58	0.8207	0.6514	10	NA	NA	NA	NA	NA	NA	NA	NA	NA	No	ID=16-11222886-11222888-AG,16-11222886-11222890-AGAA,16-11222890-11222907-AG,16-11222905-11222932-GAAG,16-11222934-11222948-AAGG,16-11222949-11222965-GAAG,16-11222962-11222988-AAGA,16-11222994-11223013-AAAG,16-11223026-11223038-AAAG,16-11223038-11223054-GAAA,16-11223053-11223073-AAAG,16-11223080-11223093-AAAG,16-11223096-11223169-AAAG,16-11223166-11223174-AGAT;MOTIFS=AAGG,AAAG,AG,GAAG,AGAT,AGAA,GAAA,AAGA;STRUC=<VC86885>	HPRC,HGSVC,1KG-ONT	No	1.365	No	NA,NA	NA	NA
chr16:11232453	463385	INS	51	0.8855	0.674	10	NA	NA	NA	NA	NA	NA	NA	NA	NA	No	ID=16-11232380-11232394-GA,16-11232396-11232405-GAA,16-11232412-11232427-AAG,16-11232425-11232464-AGG,16-11232472-11232483-GGA,16-11232491-11232502-GGA,16-11232504-11232515-GGA,16-11232527-11232540-GGGA,16-11232546-11232558-AGA,16-11232563-11232575-GAAG,16-11232587-11232602-AAAG,16-11232602-11232617-AAAG,16-11232616-11232631-AAAG;MOTIFS=GGGA,AGA,AAAG,AAG,GAA,GA,AGG,GAAG,GGA;STRUC=<VC86889>	HPRC	No	2.416	Yes	NA,NA	NA	NA
chr16:11232478	463386	INS	62	0.9093	0.3231	1	NA	NA	NA	NA	NA	NA	NA	NA	NA	No	ID=16-11232380-11232394-GA,16-11232396-11232405-GAA,16-11232412-11232427-AAG,16-11232425-11232464-AGG,16-11232472-11232483-GGA,16-11232491-11232502-GGA,16-11232504-11232515-GGA,16-11232527-11232540-GGGA,16-11232546-11232558-AGA,16-11232563-11232575-GAAG,16-11232587-11232602-AAAG,16-11232602-11232617-AAAG,16-11232616-11232631-AAAG;MOTIFS=GGGA,AGA,AAAG,AAG,GAA,GA,AGG,GAAG,GGA;STRUC=<VC86889>	HPRC	No	2.416	No	NA,NA	NA	NA
chr16:11232500	463387	INS	52	0.8148	0.6844	29	NA	NA	NA	NA	NA	NA	NA	NA	NA	No	ID=16-11232380-11232394-GA,16-11232396-11232405-GAA,16-11232412-11232427-AAG,16-11232425-11232464-AGG,16-11232472-11232483-GGA,16-11232491-11232502-GGA,16-11232504-11232515-GGA,16-11232527-11232540-GGGA,16-11232546-11232558-AGA,16-11232563-11232575-GAAG,16-11232587-11232602-AAAG,16-11232602-11232617-AAAG,16-11232616-11232631-AAAG;MOTIFS=GGGA,AGA,AAAG,AAG,GAA,GA,AGG,GAAG,GGA;STRUC=<VC86889>	HPRC	No	2.416	Yes	NA,NA	NA	NA
chr16:11239483	463388	INS	324	0.9007	0.3619	1	NA	NA	NA	NA	NA	NA	NA	NA	NA	No	NA	HGSVC,1KG-ONT	Yes	3.188	No	NA,NA	NA	NA
chr16:11239483	463389	INS	342	0.8874	0.4191	33	NA	NA	NA	NA	NA	NA	NA	NA	NA	No	NA	HGSVC,1KG-ONT	Yes	3.188	Yes	NA,NA	NA	NA
chr16:11244327	463390	INS	52	0.8988	0.4144	1	NA	NA	NA	NA	NA	NA	NA	NA	NA	Yes	ID=16-11244326-11244343-A;MOTIFS=A;STRUC=(A)n	NA	No	0.112	No	NA,NA	NA	NA
chr16:11258026	463391	DEL	188	0.8635	0.5274	9	RMI2(2.8964e-06,1.944)	RMI2(2.8964e-06,1.944)	NA	NA	NA	NA	NA	NA	NA	No	ID=16-11258054-11258079-A;MOTIFS=A;STRUC=<TR1313983>	NA	Yes	0.222	Yes	NA,NA	NA	NA
chr16:11258591	463392	INS	333	0.865	0.5196	17	RMI2(2.8964e-06,1.944)	RMI2(2.8964e-06,1.944)	NA	NA	NA	NA	NA	NA	NA	No	NA	1KG-ONT	Yes	3.238	Yes	NA,NA	NA	NA
chr16:11275741	463393	DEL	85	0.868	0.4898	1	PRM2(0.11292,0.977),RMI2(2.8964e-06,1.944)	PRM2(0.11292,0.977),RMI2(2.8964e-06,1.944)	NA	NA	NA	NA	NA	NA	NA	No	NA	NA	No	8.912	No	NA,NA	NA	NA
chr16:11292032	463394	INS	305	0.803	0.6868	81	RMI2(2.8964e-06,1.944)	RMI2(2.8964e-06,1.944)	NA	NA	NA	NA	NA	NA	NA	No	NA	HPRC,HGSVC,1KG-ONT	Yes	0.469	Yes	NA,NA	NA	NA
chr16:11295160	463395	DEL	111	0.9036	0.4214	49	RMI2(2.8964e-06,1.944)	RMI2(2.8964e-06,1.944)	NA	NA	NA	NA	NA	NA	NA	No	NA	HGSVC,1KG-ONT	Yes	1.973	Yes	NA,NA	NA	NA
chr16:11306868	463396	DEL	2712	0.8029	0.6864	5	RMI2(2.8964e-06,1.944)	RMI2(2.8964e-06,1.944)	NA	NA	NA	NA	NA	NA	enhancer	No	ID=16-11306987-11306997-GTG;MOTIFS=GTG;STRUC=<TR1314054>,ID=16-11307125-11307137-A;MOTIFS=A;STRUC=<TR1314055>,ID=16-11307135-11307151-AAG;MOTIFS=AAG;STRUC=(AAG)n	NA	Yes	2.995	Yes	NA,NA	NA	NA
chr16:11311718	463397	INS	54	0.9583	0.4237	28	RMI2(2.8964e-06,1.944)	RMI2(2.8964e-06,1.944)	NA	NA	NA	NA	NA	NA	enhancer	No	ID=16-11311604-11311633-A,16-11311632-11311667-AT,16-11311718-11311738-AT;MOTIFS=AT,A;STRUC=<VC86909>	HPRC	No	3.238	Yes	NA,NA	NA	NA
chr16:11321741	463398	DEL	70	0.8875	0.6052	2	RMI2(2.8964e-06,1.944)	RMI2(2.8964e-06,1.944)	NA	NA	NA	NA	NA	NA	NA	No	NA	HPRC	Yes	1.161	Yes	NA,NA	NA	NA
chr16:11330056	463399	INS	329	0.908	0.343	5	RMI2(2.8964e-06,1.944)	RMI2(2.8964e-06,1.944)	NA	NA	NA	NA	NA	NA	NA	No	NA	HPRC	Yes	3.238	Yes	NA,NA	NA	NA
chr16:11330069	463400	INS	357	0.8038	0.6894	1	RMI2(2.8964e-06,1.944)	RMI2(2.8964e-06,1.944)	NA	NA	NA	NA	NA	NA	NA	No	NA	HPRC	Yes	3.238	No	NA,NA	NA	NA
chr16:11330199	463401	INS	54	0.8035	0.6775	2	RMI2(2.8964e-06,1.944)	RMI2(2.8964e-06,1.944)	NA	NA	NA	NA	NA	NA	NA	No	ID=16-11330084-11330093-GAA,16-11330181-11330190-TA,16-11330189-11330200-TG,16-11330217-11330218-T,16-11330219-11330220-T,16-11330221-11330242-T;MOTIFS=TG,GAA,TA,T;STRUC=<VC86913>	NA	No	5.013	Yes	NA,NA	NA	NA
chr16:11335708	463402	DEL	98	0.8834	0.4374	5	RMI2(2.8964e-06,1.944)	RMI2(2.8964e-06,1.944)	NA	NA	NA	NA	NA	NA	NA	No	ID=16-11335773-11335983-CACCTCCCTCCCGGACGGGGCGGCTGGCCGGGCGGGGGGCTGACCCCCC;MOTIFS=CACCTCCCTCCCGGACGGGGCGGCTGGCCGGGCGGGGGGCTGACCCCCC;STRUC=(CACCTCCCTCCCGGACGGGGCGGCTGGCCGGGCGGGGGGCTGACCCCCC)n	HPRC	No	0.02	Yes	NA,NA	NA	NA
chr16:11335756	463403	DEL	50	0.84	0.6203	69	RMI2(2.8964e-06,1.944)	RMI2(2.8964e-06,1.944)	NA	NA	NA	NA	NA	NA	NA	No	ID=16-11335773-11335983-CACCTCCCTCCCGGACGGGGCGGCTGGCCGGGCGGGGGGCTGACCCCCC;MOTIFS=CACCTCCCTCCCGGACGGGGCGGCTGGCCGGGCGGGGGGCTGACCCCCC;STRUC=(CACCTCCCTCCCGGACGGGGCGGCTGGCCGGGCGGGGGGCTGACCCCCC)n	HGSVC	No	0.068	Yes	NA,NA	NA	NA
chr16:11335773	463404	INS	50	0.8726	0.6535	183	RMI2(2.8964e-06,1.944)	RMI2(2.8964e-06,1.944)	NA	NA	NA	NA	NA	NA	NA	No	NA	HPRC	No	0.005	Yes	NA,NA	NA	NA
chr16:11335773	463405	DEL	147	0.8691	0.4687	1	RMI2(2.8964e-06,1.944)	RMI2(2.8964e-06,1.944)	NA	NA	NA	NA	NA	NA	NA	No	ID=16-11335773-11335983-CACCTCCCTCCCGGACGGGGCGGCTGGCCGGGCGGGGGGCTGACCCCCC;MOTIFS=CACCTCCCTCCCGGACGGGGCGGCTGGCCGGGCGGGGGGCTGACCCCCC;STRUC=(CACCTCCCTCCCGGACGGGGCGGCTGGCCGGGCGGGGGGCTGACCCCCC)n	NA	No	0.078	No	NA,NA	NA	NA
chr16:11335851	463406	INS	51	0.8244	0.642	16	RMI2(2.8964e-06,1.944)	RMI2(2.8964e-06,1.944)	NA	NA	NA	NA	NA	NA	NA	No	ID=16-11335773-11335983-CACCTCCCTCCCGGACGGGGCGGCTGGCCGGGCGGGGGGCTGACCCCCC;MOTIFS=CACCTCCCTCCCGGACGGGGCGGCTGGCCGGGCGGGGGGCTGACCCCCC;STRUC=(CACCTCCCTCCCGGACGGGGCGGCTGGCCGGGCGGGGGGCTGACCCCCC)n	HPRC	No	0.328	Yes	NA,NA	NA	NA
chr16:11335865	463407	INS	56	0.8874	0.437	4	RMI2(2.8964e-06,1.944)	RMI2(2.8964e-06,1.944)	NA	NA	NA	NA	NA	NA	NA	No	ID=16-11335773-11335983-CACCTCCCTCCCGGACGGGGCGGCTGGCCGGGCGGGGGGCTGACCCCCC;MOTIFS=CACCTCCCTCCCGGACGGGGCGGCTGGCCGGGCGGGGGGCTGACCCCCC;STRUC=(CACCTCCCTCCCGGACGGGGCGGCTGGCCGGGCGGGGGGCTGACCCCCC)n	HPRC,HGSVC	No	0.328	Yes	NA,NA	NA	NA
chr16:11335878	463409	INS	198	0.835	0.6061	476	RMI2(2.8964e-06,1.944)	RMI2(2.8964e-06,1.944)	NA	NA	NA	NA	NA	NA	NA	No	ID=16-11335773-11335983-CACCTCCCTCCCGGACGGGGCGGCTGGCCGGGCGGGGGGCTGACCCCCC;MOTIFS=CACCTCCCTCCCGGACGGGGCGGCTGGCCGGGCGGGGGGCTGACCCCCC;STRUC=(CACCTCCCTCCCGGACGGGGCGGCTGGCCGGGCGGGGGGCTGACCCCCC)n	1KG-ONT	No	0.328	Yes	NA,NA	NA	NA
chr16:11335888	463411	INS	199	0.8187	0.627	63	RMI2(2.8964e-06,1.944)	RMI2(2.8964e-06,1.944)	NA	NA	NA	NA	NA	NA	NA	No	ID=16-11335773-11335983-CACCTCCCTCCCGGACGGGGCGGCTGGCCGGGCGGGGGGCTGACCCCCC;MOTIFS=CACCTCCCTCCCGGACGGGGCGGCTGGCCGGGCGGGGGGCTGACCCCCC;STRUC=(CACCTCCCTCCCGGACGGGGCGGCTGGCCGGGCGGGGGGCTGACCCCCC)n	1KG-ONT	No	0.328	Yes	NA,NA	NA	NA
chr16:11335904	463412	INS	82	0.8439	0.5611	1	RMI2(2.8964e-06,1.944)	RMI2(2.8964e-06,1.944)	NA	NA	NA	NA	NA	NA	NA	No	ID=16-11335773-11335983-CACCTCCCTCCCGGACGGGGCGGCTGGCCGGGCGGGGGGCTGACCCCCC;MOTIFS=CACCTCCCTCCCGGACGGGGCGGCTGGCCGGGCGGGGGGCTGACCCCCC;STRUC=(CACCTCCCTCCCGGACGGGGCGGCTGGCCGGGCGGGGGGCTGACCCCCC)n	HPRC,HGSVC	No	0.328	No	NA,NA	NA	NA
chr16:11335904	463413	INS	51	0.8406	0.6028	11	RMI2(2.8964e-06,1.944)	RMI2(2.8964e-06,1.944)	NA	NA	NA	NA	NA	NA	NA	No	ID=16-11335773-11335983-CACCTCCCTCCCGGACGGGGCGGCTGGCCGGGCGGGGGGCTGACCCCCC;MOTIFS=CACCTCCCTCCCGGACGGGGCGGCTGGCCGGGCGGGGGGCTGACCCCCC;STRUC=(CACCTCCCTCCCGGACGGGGCGGCTGGCCGGGCGGGGGGCTGACCCCCC)n	HPRC	No	0.328	Yes	NA,NA	NA	NA
chr16:11335914	463414	INS	51	0.899	0.3733	68	RMI2(2.8964e-06,1.944)	RMI2(2.8964e-06,1.944)	NA	NA	NA	NA	NA	NA	NA	No	ID=16-11335773-11335983-CACCTCCCTCCCGGACGGGGCGGCTGGCCGGGCGGGGGGCTGACCCCCC;MOTIFS=CACCTCCCTCCCGGACGGGGCGGCTGGCCGGGCGGGGGGCTGACCCCCC;STRUC=(CACCTCCCTCCCGGACGGGGCGGCTGGCCGGGCGGGGGGCTGACCCCCC)n	HPRC	No	0.328	Yes	NA,NA	NA	NA
chr16:11335936	463415	INS	51	0.8164	0.6881	2	RMI2(2.8964e-06,1.944)	RMI2(2.8964e-06,1.944)	NA	NA	NA	NA	NA	NA	NA	No	ID=16-11335773-11335983-CACCTCCCTCCCGGACGGGGCGGCTGGCCGGGCGGGGGGCTGACCCCCC;MOTIFS=CACCTCCCTCCCGGACGGGGCGGCTGGCCGGGCGGGGGGCTGACCCCCC;STRUC=(CACCTCCCTCCCGGACGGGGCGGCTGGCCGGGCGGGGGGCTGACCCCCC)n	HPRC	No	0.328	Yes	NA,NA	NA	NA
chr16:11335940	463416	INS	54	0.8705	0.4661	25	RMI2(2.8964e-06,1.944)	RMI2(2.8964e-06,1.944)	NA	NA	NA	NA	NA	NA	NA	No	ID=16-11335773-11335983-CACCTCCCTCCCGGACGGGGCGGCTGGCCGGGCGGGGGGCTGACCCCCC;MOTIFS=CACCTCCCTCCCGGACGGGGCGGCTGGCCGGGCGGGGGGCTGACCCCCC;STRUC=(CACCTCCCTCCCGGACGGGGCGGCTGGCCGGGCGGGGGGCTGACCCCCC)n	HPRC	No	0.328	Yes	NA,NA	NA	NA
chr16:11335995	463419	INS	344	0.8955	0.3839	183	RMI2(2.8964e-06,1.944)	RMI2(2.8964e-06,1.944)	NA	NA	NA	NA	NA	NA	NA	No	ID=16-11335773-11335983-CACCTCCCTCCCGGACGGGGCGGCTGGCCGGGCGGGGGGCTGACCCCCC;MOTIFS=CACCTCCCTCCCGGACGGGGCGGCTGGCCGGGCGGGGGGCTGACCCCCC;STRUC=(CACCTCCCTCCCGGACGGGGCGGCTGGCCGGGCGGGGGGCTGACCCCCC)n	HPRC,HGSVC,1KG-ONT	No	0.328	Yes	NA,NA	NA	NA
chr16:11335995	463418	INS	119	0.8124	0.6681	12	RMI2(2.8964e-06,1.944)	RMI2(2.8964e-06,1.944)	NA	NA	NA	NA	NA	NA	NA	No	ID=16-11335773-11335983-CACCTCCCTCCCGGACGGGGCGGCTGGCCGGGCGGGGGGCTGACCCCCC;MOTIFS=CACCTCCCTCCCGGACGGGGCGGCTGGCCGGGCGGGGGGCTGACCCCCC;STRUC=(CACCTCCCTCCCGGACGGGGCGGCTGGCCGGGCGGGGGGCTGACCCCCC)n	HPRC,HGSVC,1KG-ONT	No	0.328	Yes	NA,NA	NA	NA
chr16:11336026	463420	INS	295	0.9807	0.0578	376	RMI2(2.8964e-06,1.944)	RMI2(2.8964e-06,1.944)	NA	NA	NA	NA	NA	NA	NA	No	ID=16-11335773-11335983-CACCTCCCTCCCGGACGGGGCGGCTGGCCGGGCGGGGGGCTGACCCCCC;MOTIFS=CACCTCCCTCCCGGACGGGGCGGCTGGCCGGGCGGGGGGCTGACCCCCC;STRUC=(CACCTCCCTCCCGGACGGGGCGGCTGGCCGGGCGGGGGGCTGACCCCCC)n	HPRC,HGSVC,1KG-ONT	No	0.328	Yes	NA,NA	NA	NA
chr16:11336026	463421	INS	255	0.8375	0.6052	1	RMI2(2.8964e-06,1.944)	RMI2(2.8964e-06,1.944)	NA	NA	NA	NA	NA	NA	NA	No	ID=16-11335773-11335983-CACCTCCCTCCCGGACGGGGCGGCTGGCCGGGCGGGGGGCTGACCCCCC;MOTIFS=CACCTCCCTCCCGGACGGGGCGGCTGGCCGGGCGGGGGGCTGACCCCCC;STRUC=(CACCTCCCTCCCGGACGGGGCGGCTGGCCGGGCGGGGGGCTGACCCCCC)n	HPRC,HGSVC,1KG-ONT	No	0.328	No	NA,NA	NA	NA
chr16:11336036	463422	INS	298	0.884	0.4589	28	RMI2(2.8964e-06,1.944)	RMI2(2.8964e-06,1.944)	NA	NA	NA	NA	NA	NA	NA	No	ID=16-11335773-11335983-CACCTCCCTCCCGGACGGGGCGGCTGGCCGGGCGGGGGGCTGACCCCCC;MOTIFS=CACCTCCCTCCCGGACGGGGCGGCTGGCCGGGCGGGGGGCTGACCCCCC;STRUC=(CACCTCCCTCCCGGACGGGGCGGCTGGCCGGGCGGGGGGCTGACCCCCC)n	HPRC,HGSVC,1KG-ONT	No	0.328	Yes	NA,NA	NA	NA
chr16:11369990	463423	INS	78	0.8702	0.4909	2	RMI2(2.8964e-06,1.944)	RMI2(2.8964e-06,1.944)	NA	NA	NA	NA	NA	NA	NA	No	ID=16-11369948-11369970-A,16-11369978-11370013-TA,16-11370085-11370094-T;MOTIFS=T,TA,A;STRUC=<VC86926>	NA	No	3.188	No	NA,NA	NA	NA
chr16:11371209	463425	INS	312	0.9495	0.2193	8	RMI2(2.8964e-06,1.944)	RMI2(2.8964e-06,1.944)	NA	NA	NA	NA	NA	NA	NA	No	NA	1KG-ONT	No	0.692	Yes	NA,NA	NA	NA
chr16:11371209	463426	DEL	310	0.8824	0.5032	1	RMI2(2.8964e-06,1.944)	RMI2(2.8964e-06,1.944)	NA	NA	NA	NA	NA	NA	NA	No	ID=16-11371262-11371279-T;MOTIFS=T;STRUC=<TR1314168>,ID=16-11371423-11371447-T;MOTIFS=T;STRUC=<TR1314169>	NA	Yes	0.378	No	NA,NA	NA	NA
chr16:11375109	463427	DEL	465	0.9443	0.2258	463	RMI2(2.8964e-06,1.944)	RMI2(2.8964e-06,1.944)	NA	NA	NA	NA	NA	NA	NA	No	ID=16-11374996-11375005-CAC,16-11375313-11375330-T,16-11375461-11375470-CAC;MOTIFS=CAC,T;STRUC=<VC86927>	HPRC,HGSVC,1KG-ONT	No	0.502	Yes	NA,NA	NA	NA
chr16:11393102	463428	DEL	140	0.8294	0.6286	2	NA	NA	NA	NA	NA	NA	NA	NA	NA	No	ID=16-11393154-11393164-C;MOTIFS=C;STRUC=<TR1314186>,ID=16-11393164-11393172-T;MOTIFS=T;STRUC=(T)n	NA	Yes	0.049	Yes	NA,NA	NA	NA
chr16:11397773	463429	INS	60	0.8373	0.6684	1	NA	NA	NA	NA	NA	NA	NA	NA	NA	No	ID=16-11397736-11397788-GGGATGGAGGGAGGGA,16-11397741-11397756-GGAG,16-11397757-11397772-GGAG,16-11397773-11397800-GGAG,16-11397854-11397863-GA;MOTIFS=GGAG,GGGATGGAGGGAGGGA,GA;STRUC=<VC86930>,ID=16-11397737-11397813-GGAT;MOTIFS=GGAT;STRUC=<TR1314190>	NA	No	0.167	Yes	NA,NA	NA	NA
chr16:11426315	463430	DEL	927	0.8676	0.4809	1	NA	NA	NA	NA	NA	NA	NA	NA	NA	No	ID=16-11426447-11426461-AAC;MOTIFS=AAC;STRUC=<TR1314233>,ID=16-11426608-11426619-A;MOTIFS=A;STRUC=<TR1314234>,ID=16-11426763-11426773-A;MOTIFS=A;STRUC=<TR1314235>,ID=16-11426896-11426912-A;MOTIFS=A;STRUC=(A)n,ID=16-11427006-11427015-A;MOTIFS=A;STRUC=<TR1314236>,ID=16-11427203-11427213-A;MOTIFS=A;STRUC=<TR1314237>	NA	Yes	0.347	No	NA,NA	NA	NA
chr16:11454515	463431	INS	353	0.8734	0.4706	1	NA	NA	NA	NA	NA	NA	NA	NA	NA	No	NA	NA	Yes	3.188	No	NA,NA	NA	NA
chr16:11486218	463432	DEL	153	0.8711	0.4557	147	NA	NA	NA	NA	NA	NA	NA	NA	NA	No	ID=16-11486214-11486228-TGGG,16-11486257-11486271-GATG,16-11486272-11486297-GGAT,16-11486332-11486344-ATGA,16-11486355-11486367-ATGA,16-11486410-11486446-GATG,16-11486481-11486493-ATGA,16-11486504-11486516-ATGA;MOTIFS=TGGG,ATGA,GGAT,GATG;STRUC=<VC86942>	HPRC,HGSVC,1KG-ONT	No	0.777	Yes	NA,NA	NA	NA
chr16:11486265	463433	DEL	145	0.9274	0.297	64	NA	NA	NA	NA	NA	NA	NA	NA	NA	No	ID=16-11486214-11486228-TGGG,16-11486257-11486271-GATG,16-11486272-11486297-GGAT,16-11486332-11486344-ATGA,16-11486355-11486367-ATGA,16-11486410-11486446-GATG,16-11486481-11486493-ATGA,16-11486504-11486516-ATGA;MOTIFS=TGGG,ATGA,GGAT,GATG;STRUC=<VC86942>	HPRC,HGSVC,1KG-ONT	No	1.008	Yes	NA,NA	NA	NA
chr16:11486699	463434	DEL	151	0.8569	0.6946	68	NA	NA	NA	NA	NA	NA	NA	NA	NA	No	ID=16-11486744-11486759-TGGG,16-11486756-11486772-TGGA,16-11486775-11486794-TGGG,16-11486957-11486976-TGGG;MOTIFS=TGGG,TGGA;STRUC=<VC86944>	HPRC,HGSVC,1KG-ONT	No	0.091	Yes	NA,NA	NA	NA
chr16:11493824	463437	INS	198	0.8296	0.6236	43	NA	NA	NA	NA	NA	NA	NA	NA	NA	No	NA	HPRC,HGSVC	No	6.533	Yes	NA,NA	NA	NA
chr16:11493824	463438	INS	217	0.8383	0.5791	42	NA	NA	NA	NA	NA	NA	NA	NA	NA	No	NA	HPRC,HGSVC	No	6.533	Yes	NA,NA	NA	NA
chr16:11493824	463439	INS	260	0.842	0.6017	30	NA	NA	NA	NA	NA	NA	NA	NA	NA	No	NA	HPRC,HGSVC	No	6.533	Yes	NA,NA	NA	NA
chr16:11493824	463436	INS	118	0.8176	0.6437	64	NA	NA	NA	NA	NA	NA	NA	NA	NA	No	NA	HPRC,HGSVC,1KG-ONT	No	6.533	Yes	NA,NA	NA	NA
chr16:11493824	463440	INS	104	0.7925	0.6891	6	NA	NA	NA	NA	NA	NA	NA	NA	NA	No	NA	HPRC,HGSVC,1KG-ONT	No	6.533	Yes	NA,NA	NA	NA
chr16:11493824	463441	INS	82	0.8256	0.6527	16	NA	NA	NA	NA	NA	NA	NA	NA	NA	No	NA	HPRC,HGSVC,1KG-ONT	No	6.533	Yes	NA,NA	NA	NA
chr16:11493824	463442	DEL	60	0.8356	0.6061	31	NA	NA	NA	NA	NA	NA	NA	NA	NA	No	ID=16-11493824-11494078-GGGGCAGTGGCGTGGGGGGC;MOTIFS=GGGGCAGTGGCGTGGGGGGC;STRUC=(GGGGCAGTGGCGTGGGGGGC)n	HPRC,HGSVC,1KG-ONT	No	0.081	Yes	NA,NA	NA	NA
chr16:11493824	463435	INS	245	0.861	0.653	31	NA	NA	NA	NA	NA	NA	NA	NA	NA	No	NA	HPRC,HGSVC	No	6.533	Yes	NA,NA	NA	NA
chr16:11493843	463443	INS	301	0.8868	0.3914	17	NA	NA	NA	NA	NA	NA	NA	NA	NA	No	ID=16-11493824-11494078-GGGGCAGTGGCGTGGGGGGC;MOTIFS=GGGGCAGTGGCGTGGGGGGC;STRUC=(GGGGCAGTGGCGTGGGGGGC)n	HPRC,HGSVC	No	3.188	Yes	NA,NA	NA	NA
chr16:11493845	463444	INS	77	0.8039	0.6919	30	NA	NA	NA	NA	NA	NA	NA	NA	NA	No	ID=16-11493824-11494078-GGGGCAGTGGCGTGGGGGGC;MOTIFS=GGGGCAGTGGCGTGGGGGGC;STRUC=(GGGGCAGTGGCGTGGGGGGC)n	HPRC,HGSVC	No	3.188	Yes	NA,NA	NA	NA
chr16:11493850	463445	DEL	141	0.8208	0.6358	25	NA	NA	NA	NA	NA	NA	NA	NA	NA	No	ID=16-11493824-11494078-GGGGCAGTGGCGTGGGGGGC;MOTIFS=GGGGCAGTGGCGTGGGGGGC;STRUC=(GGGGCAGTGGCGTGGGGGGC)n	HPRC,HGSVC,1KG-ONT	Yes	0.081	Yes	NA,NA	NA	NA
chr16:11493881	463446	DEL	56	0.8074	0.6783	9	NA	NA	NA	NA	NA	NA	NA	NA	NA	No	ID=16-11493824-11494078-GGGGCAGTGGCGTGGGGGGC;MOTIFS=GGGGCAGTGGCGTGGGGGGC;STRUC=(GGGGCAGTGGCGTGGGGGGC)n	HPRC,HGSVC,1KG-ONT	No	0.045	Yes	NA,NA	NA	NA
chr16:11493884	463447	INS	162	0.8523	0.6824	22	NA	NA	NA	NA	NA	NA	NA	NA	NA	No	ID=16-11493824-11494078-GGGGCAGTGGCGTGGGGGGC;MOTIFS=GGGGCAGTGGCGTGGGGGGC;STRUC=(GGGGCAGTGGCGTGGGGGGC)n	HPRC,HGSVC,1KG-ONT	No	2.387	Yes	NA,NA	NA	NA
chr16:11493885	463448	DEL	99	0.8225	0.6486	589	NA	NA	NA	NA	NA	NA	NA	NA	NA	No	ID=16-11493824-11494078-GGGGCAGTGGCGTGGGGGGC;MOTIFS=GGGGCAGTGGCGTGGGGGGC;STRUC=(GGGGCAGTGGCGTGGGGGGC)n	HPRC,HGSVC,1KG-ONT	No	0.045	Yes	NA,NA	NA	NA
chr16:11493885	463449	DEL	119	0.8884	0.3934	152	NA	NA	NA	NA	NA	NA	NA	NA	NA	No	ID=16-11493824-11494078-GGGGCAGTGGCGTGGGGGGC;MOTIFS=GGGGCAGTGGCGTGGGGGGC;STRUC=(GGGGCAGTGGCGTGGGGGGC)n	HPRC,HGSVC,1KG-ONT	No	0.047	Yes	NA,NA	NA	NA
chr16:11493924	463450	DEL	94	0.8498	0.5473	56	NA	NA	NA	NA	NA	NA	NA	NA	NA	No	ID=16-11493824-11494078-GGGGCAGTGGCGTGGGGGGC;MOTIFS=GGGGCAGTGGCGTGGGGGGC;STRUC=(GGGGCAGTGGCGTGGGGGGC)n	HPRC,HGSVC,1KG-ONT	No	0.05	Yes	NA,NA	NA	NA
chr16:11493925	463451	DEL	177	0.8616	0.5024	29	NA	NA	NA	NA	NA	NA	NA	NA	NA	No	ID=16-11493824-11494078-GGGGCAGTGGCGTGGGGGGC;MOTIFS=GGGGCAGTGGCGTGGGGGGC;STRUC=(GGGGCAGTGGCGTGGGGGGC)n	HPRC,HGSVC	Yes	0.063	Yes	NA,NA	NA	NA
chr16:11493939	463452	DEL	78	0.8032	0.6844	91	NA	NA	NA	NA	NA	NA	NA	NA	NA	No	ID=16-11493824-11494078-GGGGCAGTGGCGTGGGGGGC;MOTIFS=GGGGCAGTGGCGTGGGGGGC;STRUC=(GGGGCAGTGGCGTGGGGGGC)n	HPRC,HGSVC,1KG-ONT	No	0.05	Yes	NA,NA	NA	NA
chr16:11493944	463453	INS	136	0.7945	0.6879	18	NA	NA	NA	NA	NA	NA	NA	NA	NA	No	ID=16-11493824-11494078-GGGGCAGTGGCGTGGGGGGC;MOTIFS=GGGGCAGTGGCGTGGGGGGC;STRUC=(GGGGCAGTGGCGTGGGGGGC)n	HPRC,HGSVC,1KG-ONT	No	2.387	Yes	NA,NA	NA	NA
chr16:11493945	463454	DEL	59	0.8075	0.6633	11	NA	NA	NA	NA	NA	NA	NA	NA	NA	No	ID=16-11493824-11494078-GGGGCAGTGGCGTGGGGGGC;MOTIFS=GGGGCAGTGGCGTGGGGGGC;STRUC=(GGGGCAGTGGCGTGGGGGGC)n	HPRC,HGSVC,1KG-ONT	No	0.137	Yes	NA,NA	NA	NA
chr16:11493948	463455	DEL	89	0.834	0.603	15	NA	NA	NA	NA	NA	NA	NA	NA	NA	No	ID=16-11493824-11494078-GGGGCAGTGGCGTGGGGGGC;MOTIFS=GGGGCAGTGGCGTGGGGGGC;STRUC=(GGGGCAGTGGCGTGGGGGGC)n	HPRC,HGSVC,1KG-ONT	No	0.068	Yes	NA,NA	NA	NA
chr16:11493958	463456	INS	61	0.9007	0.632	5	NA	NA	NA	NA	NA	NA	NA	NA	NA	No	ID=16-11493824-11494078-GGGGCAGTGGCGTGGGGGGC;MOTIFS=GGGGCAGTGGCGTGGGGGGC;STRUC=(GGGGCAGTGGCGTGGGGGGC)n	HPRC,HGSVC	No	2.387	Yes	NA,NA	NA	NA
chr16:11493977	463457	INS	281	0.8387	0.5938	29	NA	NA	NA	NA	NA	NA	NA	NA	NA	No	ID=16-11493824-11494078-GGGGCAGTGGCGTGGGGGGC;MOTIFS=GGGGCAGTGGCGTGGGGGGC;STRUC=(GGGGCAGTGGCGTGGGGGGC)n	HPRC,HGSVC	No	2.387	Yes	NA,NA	NA	NA
chr16:11494061	463458	DEL	60	0.9481	0.2071	30	NA	NA	NA	NA	NA	NA	NA	NA	NA	No	ID=16-11493824-11494078-GGGGCAGTGGCGTGGGGGGC;MOTIFS=GGGGCAGTGGCGTGGGGGGC;STRUC=(GGGGCAGTGGCGTGGGGGGC)n	HPRC,HGSVC,1KG-ONT	No	0.072	Yes	NA,NA	NA	NA
chr16:11494101	463459	INS	326	0.8933	0.3747	5	NA	NA	NA	NA	NA	NA	NA	NA	NA	No	ID=16-11493824-11494078-GGGGCAGTGGCGTGGGGGGC;MOTIFS=GGGGCAGTGGCGTGGGGGGC;STRUC=(GGGGCAGTGGCGTGGGGGGC)n	HPRC,HGSVC	No	3.188	Yes	NA,NA	NA	NA
chr16:11494101	463460	INS	183	0.8851	0.6007	42	NA	NA	NA	NA	NA	NA	NA	NA	NA	No	ID=16-11493824-11494078-GGGGCAGTGGCGTGGGGGGC;MOTIFS=GGGGCAGTGGCGTGGGGGGC;STRUC=(GGGGCAGTGGCGTGGGGGGC)n	HPRC,HGSVC	No	3.188	Yes	NA,NA	NA	NA
chr16:11494136	463461	INS	234	0.8932	0.3835	9	NA	NA	NA	NA	NA	NA	NA	NA	NA	No	ID=16-11493824-11494078-GGGGCAGTGGCGTGGGGGGC;MOTIFS=GGGGCAGTGGCGTGGGGGGC;STRUC=(GGGGCAGTGGCGTGGGGGGC)n	HPRC,HGSVC	No	3.188	No	NA,NA	NA	NA
chr16:11499081	463462	DEL	100	0.8865	0.4174	26	NA	NA	NA	NA	NA	NA	NA	NA	NA	No	ID=16-11499173-11499318-AGGGAGGCAGAGGGGAGGGGGGA;MOTIFS=AGGGAGGCAGAGGGGAGGGGGGA;STRUC=(AGGGAGGCAGAGGGGAGGGGGGA)n	HPRC,HGSVC,1KG-ONT	Yes	0.207	Yes	NA,NA	NA	NA
chr16:11499120	463464	DEL	91	0.8543	0.5468	247	NA	NA	NA	NA	NA	NA	NA	NA	NA	No	ID=16-11499173-11499318-AGGGAGGCAGAGGGGAGGGGGGA;MOTIFS=AGGGAGGCAGAGGGGAGGGGGGA;STRUC=(AGGGAGGCAGAGGGGAGGGGGGA)n	HPRC,HGSVC,1KG-ONT	Yes	0.433	Yes	NA,NA	NA	NA
chr16:11499120	463463	DEL	68	0.8828	0.4411	66	NA	NA	NA	NA	NA	NA	NA	NA	NA	No	ID=16-11499173-11499318-AGGGAGGCAGAGGGGAGGGGGGA;MOTIFS=AGGGAGGCAGAGGGGAGGGGGGA;STRUC=(AGGGAGGCAGAGGGGAGGGGGGA)n	HPRC,HGSVC,1KG-ONT	No	0.412	Yes	NA,NA	NA	NA
chr16:11499120	463465	DEL	114	0.8837	0.4978	23	NA	NA	NA	NA	NA	NA	NA	NA	NA	No	ID=16-11499173-11499318-AGGGAGGCAGAGGGGAGGGGGGA;MOTIFS=AGGGAGGCAGAGGGGAGGGGGGA;STRUC=(AGGGAGGCAGAGGGGAGGGGGGA)n	HPRC,HGSVC,1KG-ONT	Yes	0.433	Yes	NA,NA	NA	NA
chr16:11499120	463466	DEL	137	0.8628	0.4983	12	NA	NA	NA	NA	NA	NA	NA	NA	NA	No	ID=16-11499173-11499318-AGGGAGGCAGAGGGGAGGGGGGA;MOTIFS=AGGGAGGCAGAGGGGAGGGGGGA;STRUC=(AGGGAGGCAGAGGGGAGGGGGGA)n	HPRC,HGSVC	Yes	1.442	Yes	NA,NA	NA	NA
chr16:11499122	463467	INS	159	0.8063	0.6599	2	NA	NA	NA	NA	NA	NA	NA	NA	NA	No	ID=16-11499173-11499318-AGGGAGGCAGAGGGGAGGGGGGA;MOTIFS=AGGGAGGCAGAGGGGAGGGGGGA;STRUC=(AGGGAGGCAGAGGGGAGGGGGGA)n	HPRC,HGSVC	No	3.322	Yes	NA,NA	NA	NA
chr16:11499167	463468	INS	162	0.8424	0.5593	56	NA	NA	NA	NA	NA	NA	NA	NA	NA	No	ID=16-11499173-11499318-AGGGAGGCAGAGGGGAGGGGGGA;MOTIFS=AGGGAGGCAGAGGGGAGGGGGGA;STRUC=(AGGGAGGCAGAGGGGAGGGGGGA)n	HPRC,HGSVC	No	2.538	Yes	NA,NA	NA	NA
chr16:11499173	463469	INS	150	0.8049	0.6823	3	NA	NA	NA	NA	NA	NA	NA	NA	NA	No	ID=16-11499173-11499318-AGGGAGGCAGAGGGGAGGGGGGA;MOTIFS=AGGGAGGCAGAGGGGAGGGGGGA;STRUC=(AGGGAGGCAGAGGGGAGGGGGGA)n	HPRC,HGSVC	No	1.616	Yes	NA,NA	NA	NA
chr16:11499188	463470	INS	124	0.8542	0.5497	86	NA	NA	NA	NA	NA	NA	NA	NA	NA	No	ID=16-11499173-11499318-AGGGAGGCAGAGGGGAGGGGGGA;MOTIFS=AGGGAGGCAGAGGGGAGGGGGGA;STRUC=(AGGGAGGCAGAGGGGAGGGGGGA)n	HPRC,HGSVC	No	1.616	Yes	NA,NA	NA	NA
chr16:11499188	463472	INS	145	0.8452	0.5829	1	NA	NA	NA	NA	NA	NA	NA	NA	NA	No	ID=16-11499173-11499318-AGGGAGGCAGAGGGGAGGGGGGA;MOTIFS=AGGGAGGCAGAGGGGAGGGGGGA;STRUC=(AGGGAGGCAGAGGGGAGGGGGGA)n	HPRC,HGSVC	No	1.616	No	NA,NA	NA	NA
chr16:11499188	463471	INS	108	0.8097	0.6693	1	NA	NA	NA	NA	NA	NA	NA	NA	NA	No	ID=16-11499173-11499318-AGGGAGGCAGAGGGGAGGGGGGA;MOTIFS=AGGGAGGCAGAGGGGAGGGGGGA;STRUC=(AGGGAGGCAGAGGGGAGGGGGGA)n	HPRC,HGSVC	No	1.616	Yes	NA,NA	NA	NA
chr16:11499189	463473	INS	131	0.8637	0.5141	7	NA	NA	NA	NA	NA	NA	NA	NA	NA	No	ID=16-11499173-11499318-AGGGAGGCAGAGGGGAGGGGGGA;MOTIFS=AGGGAGGCAGAGGGGAGGGGGGA;STRUC=(AGGGAGGCAGAGGGGAGGGGGGA)n	HPRC,HGSVC	No	1.616	Yes	NA,NA	NA	NA
chr16:11499203	463474	DEL	86	0.8622	0.5156	14	NA	NA	NA	NA	NA	NA	NA	NA	NA	No	ID=16-11499173-11499318-AGGGAGGCAGAGGGGAGGGGGGA;MOTIFS=AGGGAGGCAGAGGGGAGGGGGGA;STRUC=(AGGGAGGCAGAGGGGAGGGGGGA)n	HPRC,HGSVC,1KG-ONT	Yes	0.374	Yes	NA,NA	NA	NA
chr16:11499211	463475	INS	101	0.8199	0.6306	14	NA	NA	NA	NA	NA	NA	NA	NA	NA	No	ID=16-11499173-11499318-AGGGAGGCAGAGGGGAGGGGGGA;MOTIFS=AGGGAGGCAGAGGGGAGGGGGGA;STRUC=(AGGGAGGCAGAGGGGAGGGGGGA)n	HPRC,HGSVC	No	1.616	Yes	NA,NA	NA	NA
chr16:11499226	463476	DEL	96	0.8522	0.6173	3	NA	NA	NA	NA	NA	NA	NA	NA	enhancer	No	ID=16-11499173-11499318-AGGGAGGCAGAGGGGAGGGGGGA;MOTIFS=AGGGAGGCAGAGGGGAGGGGGGA;STRUC=(AGGGAGGCAGAGGGGAGGGGGGA)n	HPRC,HGSVC,1KG-ONT	Yes	0.196	No	NA,NA	NA	NA
chr16:11499260	463477	DEL	80	0.7979	0.6957	19	NA	NA	NA	NA	NA	NA	NA	NA	enhancer	No	ID=16-11499173-11499318-AGGGAGGCAGAGGGGAGGGGGGA;MOTIFS=AGGGAGGCAGAGGGGAGGGGGGA;STRUC=(AGGGAGGCAGAGGGGAGGGGGGA)n	HPRC,HGSVC,1KG-ONT	No	0.184	Yes	NA,NA	NA	NA
chr16:11499281	463478	INS	55	0.8191	0.6578	1	NA	NA	NA	NA	NA	NA	NA	NA	NA	No	ID=16-11499173-11499318-AGGGAGGCAGAGGGGAGGGGGGA;MOTIFS=AGGGAGGCAGAGGGGAGGGGGGA;STRUC=(AGGGAGGCAGAGGGGAGGGGGGA)n	HGSVC,1KG-ONT	No	0.123	No	NA,NA	NA	NA
chr16:11499281	463479	DEL	62	0.8282	0.6552	39	NA	NA	NA	NA	NA	NA	NA	NA	enhancer	No	ID=16-11499173-11499318-AGGGAGGCAGAGGGGAGGGGGGA;MOTIFS=AGGGAGGCAGAGGGGAGGGGGGA;STRUC=(AGGGAGGCAGAGGGGAGGGGGGA)n	HPRC,HGSVC,1KG-ONT	No	0.185	Yes	NA,NA	NA	NA
chr16:11509886	463480	DEL	1281	0.8351	0.6071	66	NA	NA	NA	NA	NA	NA	NA	NA	NA	No	ID=16-11511002-11511015-T;MOTIFS=T;STRUC=<TR1314379>	HPRC,HGSVC,1KG-ONT	Yes	0.225	Yes	NA,NA	NA	NA
chr16:11515845	463481	DEL	55	0.8798	0.4671	1	NA	NA	NA	NA	NA	NA	NA	NA	NA	No	ID=16-11515707-11515716-GGA,16-11515716-11515726-AGG,16-11515716-11515754-AGGAGGAGGAAAAGGGAGG,16-11515730-11515745-GGA,16-11515749-11515762-GGA,16-11515763-11515801-AAAAGGGAGGAGGAGGAGG,16-11515768-11515783-GGA,16-11515787-11515802-GGA,16-11515850-11515893-GCCCA,16-11515894-11515913-AGCCC,16-11515889-11515914-AGCCT;MOTIFS=AAAAGGGAGGAGGAGGAGG,AGCCC,AGCCT,AGGAGGAGGAAAAGGGAGG,AGG,GGA,GCCCA;STRUC=<VC86954>	NA	No	2.631	No	NA,NA	NA	NA
chr16:11521113	463482	INS	257	0.8729	0.4756	1	NA	NA	NA	NA	NA	NA	NA	NA	NA	No	NA	NA	Yes	6.071	No	NA,NA	NA	NA
chr16:11524269	463483	INS	69	0.8663	0.4884	153	NA	NA	NA	NA	NA	NA	NA	NA	NA	No	NA	HPRC,HGSVC,1KG-ONT	Yes	0.469	Yes	NA,NA	NA	NA
chr16:11524362	463484	INS	73	0.8682	0.4996	3	NA	NA	NA	NA	NA	NA	NA	NA	NA	No	NA	HPRC,HGSVC,1KG-ONT	Yes	2.244	No	NA,NA	NA	NA
chr16:11574041	463485	INS	53	0.8669	0.6675	1	LITAF(0.01649,1.017)	LITAF(0.01649,1.017)	NA	NA	NA	NA	NA	NA	NA	No	NA	NA	No	2.387	No	NA,NA	NA	NA
chr16:11589877	463486	DEL	1561	0.9069	0.3526	775	LITAF(0.01649,1.017)	LITAF(0.01649,1.017)	NA	NA	NA	NA	NA	NA	NA	No	ID=16-11589785-11589794-T,16-11590127-11590141-A,16-11590140-11590153-AG,16-11590726-11590740-TTG;MOTIFS=A,AG,TTG,T;STRUC=<VC86968>	HPRC,HGSVC,1KG-ONT	Yes	1.052	Yes	NA,NA	NA	NA
chr16:11596499	463487	INS	86	0.8526	0.5271	14	LITAF(0.01649,1.017)	LITAF(0.01649,1.017)	NA	NA	NA	NA	NA	NA	enhancer	No	NA	HGSVC	Yes	3.322	Yes	NA,NA	NA	NA
chr16:11621873	463488	INS	100	0.8263	0.6238	1	LITAF(0.01649,1.017)	LITAF(0.01649,1.017)	NA	NA	NA	NA	NA	NA	enhancer	No	NA	NA	Yes	3.238	No	NA,NA	NA	NA
chr16:11629069	463489	INS	54	0.8648	0.5082	28	LITAF(0.01649,1.017)	LITAF(0.01649,1.017)	NA	NA	NA	NA	NA	NA	NA	No	NA	HGSVC,1KG-ONT	Yes	2.986	Yes	NA,NA	NA	NA
chr16:11637897	463491	DEL	104	0.8275	0.6506	4	NA	NA	NA	NA	NA	NA	NA	NA	NA	No	ID=16-11637880-11637897-A,16-11637898-11637913-TA,16-11637908-11637943-TATATC,16-11637938-11637973-TATATATCTA,16-11637946-11637955-TA,16-11637956-11637965-TA,16-11637966-11638031-TATATATCTA,16-11637974-11637983-TA,16-11637984-11637993-TA,16-11637994-11638003-TA,16-11638004-11638013-TA,16-11638014-11638023-TA,16-11638032-11638041-TA,16-11638032-11638083-TATATATATCTA,16-11638042-11638053-TA,16-11638054-11638065-TA,16-11638066-11638077-TA,16-11638080-11638099-TATC,16-11638096-11638109-TA,16-11638117-11638144-ATAG;MOTIFS=TATATATATCTA,A,TATATATCTA,TA,TATATC,TATC,ATAG;STRUC=<VC86977>	HGSVC,1KG-ONT	No	0.411	No	NA,NA	NA	NA
chr16:11637897	463490	DEL	66	0.7963	0.6961	9	NA	NA	NA	NA	NA	NA	NA	NA	NA	No	ID=16-11637880-11637897-A,16-11637898-11637913-TA,16-11637908-11637943-TATATC,16-11637938-11637973-TATATATCTA,16-11637946-11637955-TA,16-11637956-11637965-TA,16-11637966-11638031-TATATATCTA,16-11637974-11637983-TA,16-11637984-11637993-TA,16-11637994-11638003-TA,16-11638004-11638013-TA,16-11638014-11638023-TA,16-11638032-11638041-TA,16-11638032-11638083-TATATATATCTA,16-11638042-11638053-TA,16-11638054-11638065-TA,16-11638066-11638077-TA,16-11638080-11638099-TATC,16-11638096-11638109-TA,16-11638117-11638144-ATAG;MOTIFS=TATATATATCTA,A,TATATATCTA,TA,TATATC,TATC,ATAG;STRUC=<VC86977>	HPRC,HGSVC,1KG-ONT	No	0.416	Yes	NA,NA	NA	NA
chr16:11637902	463492	DEL	54	0.8133	0.6993	1	NA	NA	NA	NA	NA	NA	NA	NA	NA	No	ID=16-11637880-11637897-A,16-11637898-11637913-TA,16-11637908-11637943-TATATC,16-11637938-11637973-TATATATCTA,16-11637946-11637955-TA,16-11637956-11637965-TA,16-11637966-11638031-TATATATCTA,16-11637974-11637983-TA,16-11637984-11637993-TA,16-11637994-11638003-TA,16-11638004-11638013-TA,16-11638014-11638023-TA,16-11638032-11638041-TA,16-11638032-11638083-TATATATATCTA,16-11638042-11638053-TA,16-11638054-11638065-TA,16-11638066-11638077-TA,16-11638080-11638099-TATC,16-11638096-11638109-TA,16-11638117-11638144-ATAG;MOTIFS=TATATATATCTA,A,TATATATCTA,TA,TATATC,TATC,ATAG;STRUC=<VC86977>	HPRC,HGSVC	No	0.463	No	NA,NA	NA	NA
chr16:11637920	463493	DEL	76	0.8152	0.6692	144	NA	NA	NA	NA	NA	NA	NA	NA	NA	No	ID=16-11637880-11637897-A,16-11637898-11637913-TA,16-11637908-11637943-TATATC,16-11637938-11637973-TATATATCTA,16-11637946-11637955-TA,16-11637956-11637965-TA,16-11637966-11638031-TATATATCTA,16-11637974-11637983-TA,16-11637984-11637993-TA,16-11637994-11638003-TA,16-11638004-11638013-TA,16-11638014-11638023-TA,16-11638032-11638041-TA,16-11638032-11638083-TATATATATCTA,16-11638042-11638053-TA,16-11638054-11638065-TA,16-11638066-11638077-TA,16-11638080-11638099-TATC,16-11638096-11638109-TA,16-11638117-11638144-ATAG;MOTIFS=TATATATATCTA,A,TATATATCTA,TA,TATATC,TATC,ATAG;STRUC=<VC86977>	HGSVC,1KG-ONT	No	0.559	Yes	NA,NA	NA	NA
chr16:11637926	463494	DEL	50	0.8833	0.4482	125	NA	NA	NA	NA	NA	NA	NA	NA	NA	No	ID=16-11637880-11637897-A,16-11637898-11637913-TA,16-11637908-11637943-TATATC,16-11637938-11637973-TATATATCTA,16-11637946-11637955-TA,16-11637956-11637965-TA,16-11637966-11638031-TATATATCTA,16-11637974-11637983-TA,16-11637984-11637993-TA,16-11637994-11638003-TA,16-11638004-11638013-TA,16-11638014-11638023-TA,16-11638032-11638041-TA,16-11638032-11638083-TATATATATCTA,16-11638042-11638053-TA,16-11638054-11638065-TA,16-11638066-11638077-TA,16-11638080-11638099-TATC,16-11638096-11638109-TA,16-11638117-11638144-ATAG;MOTIFS=TATATATATCTA,A,TATATATCTA,TA,TATATC,TATC,ATAG;STRUC=<VC86977>	HPRC,HGSVC	No	0.494	Yes	NA,NA	NA	NA
chr16:11637926	463495	DEL	70	0.8281	0.6156	23	NA	NA	NA	NA	NA	NA	NA	NA	NA	No	ID=16-11637880-11637897-A,16-11637898-11637913-TA,16-11637908-11637943-TATATC,16-11637938-11637973-TATATATCTA,16-11637946-11637955-TA,16-11637956-11637965-TA,16-11637966-11638031-TATATATCTA,16-11637974-11637983-TA,16-11637984-11637993-TA,16-11637994-11638003-TA,16-11638004-11638013-TA,16-11638014-11638023-TA,16-11638032-11638041-TA,16-11638032-11638083-TATATATATCTA,16-11638042-11638053-TA,16-11638054-11638065-TA,16-11638066-11638077-TA,16-11638080-11638099-TATC,16-11638096-11638109-TA,16-11638117-11638144-ATAG;MOTIFS=TATATATATCTA,A,TATATATCTA,TA,TATATC,TATC,ATAG;STRUC=<VC86977>	HPRC,HGSVC,1KG-ONT	No	0.511	Yes	NA,NA	NA	NA
chr16:11637942	463496	DEL	82	0.8453	0.5603	42	NA	NA	NA	NA	NA	NA	NA	NA	NA	No	ID=16-11637880-11637897-A,16-11637898-11637913-TA,16-11637908-11637943-TATATC,16-11637938-11637973-TATATATCTA,16-11637946-11637955-TA,16-11637956-11637965-TA,16-11637966-11638031-TATATATCTA,16-11637974-11637983-TA,16-11637984-11637993-TA,16-11637994-11638003-TA,16-11638004-11638013-TA,16-11638014-11638023-TA,16-11638032-11638041-TA,16-11638032-11638083-TATATATATCTA,16-11638042-11638053-TA,16-11638054-11638065-TA,16-11638066-11638077-TA,16-11638080-11638099-TATC,16-11638096-11638109-TA,16-11638117-11638144-ATAG;MOTIFS=TATATATATCTA,A,TATATATCTA,TA,TATATC,TATC,ATAG;STRUC=<VC86977>	HGSVC,1KG-ONT	No	0.035	Yes	NA,NA	NA	NA
chr16:11637970	463497	DEL	54	0.8758	0.4518	7	NA	NA	NA	NA	NA	NA	NA	NA	NA	No	ID=16-11637880-11637897-A,16-11637898-11637913-TA,16-11637908-11637943-TATATC,16-11637938-11637973-TATATATCTA,16-11637946-11637955-TA,16-11637956-11637965-TA,16-11637966-11638031-TATATATCTA,16-11637974-11637983-TA,16-11637984-11637993-TA,16-11637994-11638003-TA,16-11638004-11638013-TA,16-11638014-11638023-TA,16-11638032-11638041-TA,16-11638032-11638083-TATATATATCTA,16-11638042-11638053-TA,16-11638054-11638065-TA,16-11638066-11638077-TA,16-11638080-11638099-TATC,16-11638096-11638109-TA,16-11638117-11638144-ATAG;MOTIFS=TATATATATCTA,A,TATATATCTA,TA,TATATC,TATC,ATAG;STRUC=<VC86977>	HPRC,HGSVC	No	0.003	Yes	NA,NA	NA	NA
chr16:11638022	463498	DEL	74	0.9012	0.3629	6	NA	NA	NA	NA	NA	NA	NA	NA	NA	No	ID=16-11637880-11637897-A,16-11637898-11637913-TA,16-11637908-11637943-TATATC,16-11637938-11637973-TATATATCTA,16-11637946-11637955-TA,16-11637956-11637965-TA,16-11637966-11638031-TATATATCTA,16-11637974-11637983-TA,16-11637984-11637993-TA,16-11637994-11638003-TA,16-11638004-11638013-TA,16-11638014-11638023-TA,16-11638032-11638041-TA,16-11638032-11638083-TATATATATCTA,16-11638042-11638053-TA,16-11638054-11638065-TA,16-11638066-11638077-TA,16-11638080-11638099-TATC,16-11638096-11638109-TA,16-11638117-11638144-ATAG;MOTIFS=TATATATATCTA,A,TATATATCTA,TA,TATATC,TATC,ATAG;STRUC=<VC86977>	HGSVC,1KG-ONT	No	0.621	No	NA,NA	NA	NA
chr16:11638030	463499	DEL	66	0.8377	0.6304	205	NA	NA	NA	NA	NA	NA	NA	NA	NA	No	ID=16-11637880-11637897-A,16-11637898-11637913-TA,16-11637908-11637943-TATATC,16-11637938-11637973-TATATATCTA,16-11637946-11637955-TA,16-11637956-11637965-TA,16-11637966-11638031-TATATATCTA,16-11637974-11637983-TA,16-11637984-11637993-TA,16-11637994-11638003-TA,16-11638004-11638013-TA,16-11638014-11638023-TA,16-11638032-11638041-TA,16-11638032-11638083-TATATATATCTA,16-11638042-11638053-TA,16-11638054-11638065-TA,16-11638066-11638077-TA,16-11638080-11638099-TATC,16-11638096-11638109-TA,16-11638117-11638144-ATAG;MOTIFS=TATATATATCTA,A,TATATATCTA,TA,TATATC,TATC,ATAG;STRUC=<VC86977>	HPRC,HGSVC,1KG-ONT	No	0.621	Yes	NA,NA	NA	NA
chr16:11638040	463500	DEL	56	0.9418	0.2504	37	NA	NA	NA	NA	NA	NA	NA	NA	NA	No	ID=16-11637880-11637897-A,16-11637898-11637913-TA,16-11637908-11637943-TATATC,16-11637938-11637973-TATATATCTA,16-11637946-11637955-TA,16-11637956-11637965-TA,16-11637966-11638031-TATATATCTA,16-11637974-11637983-TA,16-11637984-11637993-TA,16-11637994-11638003-TA,16-11638004-11638013-TA,16-11638014-11638023-TA,16-11638032-11638041-TA,16-11638032-11638083-TATATATATCTA,16-11638042-11638053-TA,16-11638054-11638065-TA,16-11638066-11638077-TA,16-11638080-11638099-TATC,16-11638096-11638109-TA,16-11638117-11638144-ATAG;MOTIFS=TATATATATCTA,A,TATATATCTA,TA,TATATC,TATC,ATAG;STRUC=<VC86977>	HPRC,HGSVC	No	0.621	Yes	NA,NA	NA	NA
chr16:11638052	463501	DEL	62	0.8114	0.6922	103	NA	NA	NA	NA	NA	NA	NA	NA	NA	No	ID=16-11637880-11637897-A,16-11637898-11637913-TA,16-11637908-11637943-TATATC,16-11637938-11637973-TATATATCTA,16-11637946-11637955-TA,16-11637956-11637965-TA,16-11637966-11638031-TATATATCTA,16-11637974-11637983-TA,16-11637984-11637993-TA,16-11637994-11638003-TA,16-11638004-11638013-TA,16-11638014-11638023-TA,16-11638032-11638041-TA,16-11638032-11638083-TATATATATCTA,16-11638042-11638053-TA,16-11638054-11638065-TA,16-11638066-11638077-TA,16-11638080-11638099-TATC,16-11638096-11638109-TA,16-11638117-11638144-ATAG;MOTIFS=TATATATATCTA,A,TATATATCTA,TA,TATATC,TATC,ATAG;STRUC=<VC86977>	HPRC,HGSVC,1KG-ONT	No	0.704	Yes	NA,NA	NA	NA
chr16:11638062	463502	DEL	52	0.8306	0.6306	99	NA	NA	NA	NA	NA	NA	NA	NA	NA	No	ID=16-11637880-11637897-A,16-11637898-11637913-TA,16-11637908-11637943-TATATC,16-11637938-11637973-TATATATCTA,16-11637946-11637955-TA,16-11637956-11637965-TA,16-11637966-11638031-TATATATCTA,16-11637974-11637983-TA,16-11637984-11637993-TA,16-11637994-11638003-TA,16-11638004-11638013-TA,16-11638014-11638023-TA,16-11638032-11638041-TA,16-11638032-11638083-TATATATATCTA,16-11638042-11638053-TA,16-11638054-11638065-TA,16-11638066-11638077-TA,16-11638080-11638099-TATC,16-11638096-11638109-TA,16-11638117-11638144-ATAG;MOTIFS=TATATATATCTA,A,TATATATCTA,TA,TATATC,TATC,ATAG;STRUC=<VC86977>	HPRC,HGSVC	No	0.715	Yes	NA,NA	NA	NA
chr16:11665941	463503	DEL	1686	0.8734	0.5622	13	NA	NA	NA	NA	NA	NA	NA	NA	enhancer	No	ID=16-11666536-11666551-TCAT;MOTIFS=TCAT;STRUC=<TR1314720>,ID=16-11666777-11666786-CAA;MOTIFS=CAA;STRUC=<TR1314721>,ID=16-11667435-11667444-AGG;MOTIFS=AGG;STRUC=<TR1314722>	NA	Yes	5.543	Yes	NA,NA	NA	NA
chr16:11717644	463505	DEL	371	0.8961	0.3824	29	TXNDC11(7.2024e-19,1.204)	NA	NA	NA	NA	NA	NA	NA	NA	No	ID=16-11717802-11717811-AG;MOTIFS=AG;STRUC=(AG)n,ID=16-11717820-11717832-A;MOTIFS=A;STRUC=<TR1314792>	HGSVC,1KG-ONT	Yes	0.077	Yes	NA,NA	NA	NA
chr16:11727238	463506	INS	364	0.8081	0.687	1	TXNDC11(7.2024e-19,1.204)	NA	NA	NA	NA	NA	NA	NA	NA	No	NA	NA	No	2.17	No	NA,NA	NA	NA
chr16:11772152	463507	DEL	1688	0.9549	0.185	61	ZC3H7A(0.99834,0.463)	NA	NA	NA	NA	NA	NA	NA	NA	No	ID=16-11772194-11772207-A;MOTIFS=A;STRUC=<TR1314886>,ID=16-11772700-11772714-T;MOTIFS=T;STRUC=<TR1314887>	HPRC,HGSVC,1KG-ONT	Yes	0.183	Yes	NA,NA	NA	NA
chr16:11820646	463508	DEL	1664	0.8528	0.5472	1	BCAR4(NA,NA)	NA	NA	NA	NA	NA	NA	NA	NA	No	ID=16-11820706-11820717-T;MOTIFS=T;STRUC=<TR1315004>,ID=16-11821584-11821595-AAT;MOTIFS=AAT;STRUC=<TR1315005>,ID=16-11822062-11822082-T;MOTIFS=T;STRUC=<TR1315006>	NA	No	0.358	No	NA,NA	NA	NA
chr16:11822062	463509	INS	325	0.9047	0.3509	1	BCAR4(NA,NA)	NA	NA	NA	NA	NA	NA	NA	NA	No	NA	NA	No	3.188	No	NA,NA	NA	NA
chr16:11836139	463510	INS	341	0.8563	0.5508	1	RSL1D1(2.3145e-09,1.063)	NA	NA	NA	NA	NA	NA	NA	enhancer	No	NA	NA	Yes	2.941	No	NA,NA	NA	NA
chr16:11837376	463511	INS	53	0.8834	0.4427	55	RSL1D1(2.3145e-09,1.063)	NA	NA	NA	NA	NA	NA	NA	NA	No	NA	HGSVC,1KG-ONT	Yes	0.354	Yes	NA,NA	NA	NA
chr16:11837928	463512	INS	371	0.8436	0.561	1	RSL1D1(2.3145e-09,1.063)	NA	NA	NA	RSL1D1(2.3145e-09,1.063)	NA	NA	NA	NA	No	NA	NA	No	9.819	No	NA,NA	NA	NA
chr16:11866875	463513	INS	324	0.9367	0.2469	1	NA	NA	NA	NA	NA	NA	NA	NA	NA	No	NA	NA	No	2.17	No	NA,NA	NA	NA
chr16:11876962	463514	INS	344	0.8573	0.5357	1	GSPT1(0.9998,0.27)	NA	NA	NA	NA	NA	NA	NA	NA	No	NA	NA	Yes	7.102	No	NA,NA	NA	NA
chr16:11893458	463515	INS	350	0.8345	0.6199	4	GSPT1(0.9998,0.27)	NA	NA	NA	NA	NA	NA	NA	NA	No	NA	NA	Yes	2.941	Yes	NA,NA	NA	NA
chr16:11908462	463516	DEL	325	0.9877	0.0307	892	GSPT1(0.9998,0.27)	NA	NA	NA	NA	NA	NA	NA	NA	No	ID=16-11908759-11908792-A;MOTIFS=A;STRUC=(A)n	HPRC,HGSVC,1KG-ONT	No	0.256	Yes	NA,NA	NA	NA
chr16:11927453	463517	INS	84	0.9241	0.3004	16	NA	NA	NA	NA	NA	NA	NA	NA	NA	Yes	ID=16-11927315-11927330-GTTTT;MOTIFS=GTTTT;STRUC=(GTTTT)n,ID=16-11927441-11927525-TTCCACCTCAGCGGCCCTCCGCCTCTTGGGTTCGGGTGGTGA;MOTIFS=TTCCACCTCAGCGGCCCTCCGCCTCTTGGGTTCGGGTGGTGA;STRUC=<TR1315242>	1KG-ONT	Yes	6.589	Yes	NA,NA	NA	NA
chr16:11927594	463518	INS	69	0.851	0.638	3	NA	NA	NA	NA	NA	NA	NA	NA	NA	Yes	NA	HGSVC,1KG-ONT	No	8.09	Yes	NA,NA	NA	NA
chr16:11927594	463519	DEL	69	0.8236	0.6381	7	NA	NA	NA	NA	NA	NA	NA	NA	NA	Yes	NA	HPRC,HGSVC	Yes	0.913	Yes	NA,NA	NA	NA
chr16:11927631	463520	DEL	57	0.8254	0.6583	38	NA	NA	NA	NA	NA	NA	NA	NA	NA	Yes	NA	HPRC,HGSVC	Yes	1.095	Yes	NA,NA	NA	NA
chr16:11927657	463521	INS	59	0.8619	0.4934	1	NA	NA	NA	NA	NA	NA	NA	NA	NA	Yes	NA	HGSVC,1KG-ONT	No	4.86	Yes	NA,NA	NA	NA
chr16:11951395	463522	DEL	884	0.8817	0.4292	8	NA	NA	NA	NA	NA	NA	NA	NA	NA	No	ID=16-11951460-11951477-A,16-11951625-11951667-AC;MOTIFS=AC,A;STRUC=<VC87026>,ID=16-11951619-11951623-AC;MOTIFS=AC;STRUC=<TR1315303>,ID=16-11952152-11952163-A;MOTIFS=A;STRUC=<TR1315304>,ID=16-11952165-11952175-AAAAC;MOTIFS=AAAAC;STRUC=<TR1315305>,ID=16-11952170-11952174-A;MOTIFS=A;STRUC=<TR1315306>,ID=16-11952175-11952186-A;MOTIFS=A;STRUC=<TR1315307>	HPRC,HGSVC	Yes	0.038	Yes	NA,NA	NA	NA
chr16:11955840	463524	INS	326	0.9443	0.2116	432	NA	NA	NA	NA	NA	NA	NA	NA	enhancer	No	ID=16-11955720-11955733-A,16-11955734-11955748-AAAAGAA,16-11955756-11955766-CTC;MOTIFS=CTC,AAAAGAA,A;STRUC=<VC87028>	HPRC,HGSVC,1KG-ONT	Yes	4.591	Yes	NA,NA	NA	NA
chr16:11966402	463526	INS	325	0.9369	0.2443	24	TNFRSF17(0.00023471,1.659)	TNFRSF17(0.00023471,1.659)	TNFRSF17(0.00023471,1.659)	NA	NA	NA	NA	NA	NA	No	NA	HPRC,HGSVC,1KG-ONT	Yes	11.12	Yes	NA,NA	NA	NA
chr16:11966402	463527	INS	352	0.8679	0.5047	3	TNFRSF17(0.00023471,1.659)	TNFRSF17(0.00023471,1.659)	TNFRSF17(0.00023471,1.659)	NA	NA	NA	NA	NA	NA	No	NA	HPRC,HGSVC,1KG-ONT	Yes	11.12	No	NA,NA	NA	NA
chr16:12003055	463528	DEL	51	0.8276	0.6527	2	NA	SNX29(1.7174e-20,0.947)	NA	NA	NA	NA	NA	NA	NA	No	NA	1KG-ONT	No	4.627	No	NA,NA	NA	NA
chr16:12011379	463529	DEL	4589	0.8273	0.6413	3	NA	SNX29(1.7174e-20,0.947)	NA	NA	NA	NA	NA	NA	NA	No	ID=16-12011854-12011865-ATA;MOTIFS=ATA;STRUC=<TR1315446>,ID=16-12011951-12011959-T;MOTIFS=T;STRUC=<TR1315447>,ID=16-12013483-12013488-G,16-12013488-12013501-A,16-12013500-12013542-AT,16-12013630-12013644-TTTA;MOTIFS=TTTA,AT,G,A;STRUC=<VC87038>,ID=16-12013811-12013819-T;MOTIFS=T;STRUC=<TR1315448>,ID=16-12014592-12014601-GTG;MOTIFS=GTG;STRUC=<TR1315449>,ID=16-12014732-12014750-A;MOTIFS=A;STRUC=<TR1315450>,ID=16-12015239-12015248-T;MOTIFS=T;STRUC=<TR1315451>,ID=16-12015537-12015551-T;MOTIFS=T;STRUC=<TR1315452>,ID=16-12015862-12015877-TTTA;MOTIFS=TTTA;STRUC=<TR1315453>,ID=16-12015874-12015882-T;MOTIFS=T;STRUC=<TR1315454>	HGSVC	Yes	0.952	No	NA,NA	NA	NA
chr16:12015639	463530	INS	329	0.97	0.1437	31	NA	SNX29(1.7174e-20,0.947)	NA	NA	NA	NA	NA	NA	NA	No	NA	HPRC,HGSVC,1KG-ONT	Yes	0.011	Yes	NA,NA	NA	NA
chr16:12015639	463531	INS	658	0.8171	0.669	1	NA	SNX29(1.7174e-20,0.947)	NA	NA	NA	NA	NA	NA	NA	No	NA	NA	No	0.011	Yes	NA,NA	NA	NA
chr16:12066888	463532	INS	356	0.8298	0.6475	2	NA	SNX29(1.7174e-20,0.947)	NA	NA	NA	NA	NA	NA	NA	No	NA	NA	No	2.387	No	NA,NA	NA	NA
chr16:12116709	463533	DEL	484	0.8154	0.6619	1	NA	SNX29(1.7174e-20,0.947)	NA	NA	NA	NA	NA	NA	NA	No	NA	HGSVC	No	0.14	No	NA,NA	NA	NA
chr16:12117075	463534	DEL	352	0.8187	0.6711	1	NA	SNX29(1.7174e-20,0.947)	NA	NA	NA	NA	NA	NA	NA	No	NA	HGSVC	No	0.179	No	NA,NA	NA	NA
chr16:12117119	463535	INS	88	0.9195	0.2871	19	NA	SNX29(1.7174e-20,0.947)	NA	NA	NA	NA	NA	NA	NA	No	NA	HPRC,HGSVC	No	0.011	Yes	NA,NA	NA	NA
chr16:12117119	463536	DEL	132	0.9782	0.0858	199	NA	SNX29(1.7174e-20,0.947)	NA	NA	NA	NA	NA	NA	NA	No	NA	NA	No	0.162	No	NA,NA	NA	NA
chr16:12117238	463537	INS	121	0.8064	0.6655	1	NA	SNX29(1.7174e-20,0.947)	NA	NA	NA	NA	NA	NA	NA	No	NA	HPRC,HGSVC,1KG-ONT	No	0.011	No	NA,NA	NA	NA
chr16:12117283	463538	DEL	88	0.8035	0.6894	196	NA	SNX29(1.7174e-20,0.947)	NA	NA	NA	NA	NA	NA	NA	No	NA	NA	No	0.13	Yes	NA,NA	NA	NA
chr16:12117369	463539	INS	88	0.8556	0.556	6	NA	SNX29(1.7174e-20,0.947)	NA	NA	NA	NA	NA	NA	NA	No	NA	HPRC,HGSVC	No	0.011	Yes	NA,NA	NA	NA
chr16:12117371	463543	INS	220	0.8657	0.5064	175	NA	SNX29(1.7174e-20,0.947)	NA	NA	NA	NA	NA	NA	NA	No	NA	HPRC,HGSVC,1KG-ONT	No	0.011	Yes	NA,NA	NA	NA
chr16:12117371	463542	INS	264	0.8494	0.619	2	NA	SNX29(1.7174e-20,0.947)	NA	NA	NA	NA	NA	NA	NA	No	NA	HPRC,HGSVC,1KG-ONT	No	0.011	No	NA,NA	NA	NA
chr16:12117371	463541	INS	132	0.8246	0.637	266	NA	SNX29(1.7174e-20,0.947)	NA	NA	NA	NA	NA	NA	NA	No	NA	HPRC,HGSVC,1KG-ONT	No	0.011	Yes	NA,NA	NA	NA
chr16:12117371	463540	INS	132	0.9794	0.0809	81	NA	SNX29(1.7174e-20,0.947)	NA	NA	NA	NA	NA	NA	NA	No	NA	HPRC,HGSVC,1KG-ONT	No	0.011	Yes	NA,NA	NA	NA
chr16:12117395	463545	INS	176	0.8378	0.6198	229	NA	SNX29(1.7174e-20,0.947)	NA	NA	NA	NA	NA	NA	NA	No	NA	HPRC,HGSVC,1KG-ONT	No	0.011	Yes	NA,NA	NA	NA
chr16:12117395	463544	INS	132	0.9274	0.273	520	NA	SNX29(1.7174e-20,0.947)	NA	NA	NA	NA	NA	NA	NA	No	NA	HPRC,HGSVC,1KG-ONT	No	0.011	Yes	NA,NA	NA	NA
chr16:12138373	463546	DEL	4790	0.869	0.511	1	NA	SNX29(1.7174e-20,0.947)	NA	NA	NA	NA	NA	NA	NA	No	ID=16-12138597-12138607-AAAAC;MOTIFS=AAAAC;STRUC=<TR1315667>,ID=16-12138752-12138761-AGA;MOTIFS=AGA;STRUC=<TR1315668>,ID=16-12139193-12139222-A;MOTIFS=A;STRUC=<TR1315669>,ID=16-12139841-12139850-GTG;MOTIFS=GTG;STRUC=<TR1315670>,ID=16-12139980-12140004-A;MOTIFS=A;STRUC=<TR1315671>,ID=16-12142557-12142579-TTGT;MOTIFS=TTGT;STRUC=<TR1315672>,ID=16-12143000-12143014-T;MOTIFS=T;STRUC=<TR1315673>	NA	Yes	0.387	No	NA,NA	NA	NA
chr16:12198357	463547	INS	318	0.9252	0.2843	135	NA	SNX29(1.7174e-20,0.947)	NA	NA	NA	NA	NA	NA	NA	No	NA	HPRC,HGSVC,1KG-ONT	Yes	3.188	Yes	NA,NA	NA	NA
chr16:12203106	463548	INS	360	0.8433	0.5927	16	NA	SNX29(1.7174e-20,0.947)	NA	NA	NA	NA	NA	NA	NA	No	NA	NA	Yes	0.056	Yes	NA,NA	NA	NA
chr16:12203281	463550	INS	120	0.8506	0.5584	2	NA	SNX29(1.7174e-20,0.947)	NA	NA	NA	NA	NA	NA	NA	No	NA	NA	No	0.105	No	NA,NA	NA	NA
chr16:12203390	463552	INS	180	0.83	0.6253	732	NA	SNX29(1.7174e-20,0.947)	NA	NA	NA	NA	NA	NA	NA	No	NA	HPRC,HGSVC,1KG-ONT	No	0.105	Yes	NA,NA	NA	NA
chr16:12203390	463551	INS	600	0.867	0.5095	49	NA	SNX29(1.7174e-20,0.947)	NA	NA	NA	NA	NA	NA	NA	No	NA	NA	No	0.105	Yes	NA,NA	NA	NA
chr16:12203471	463553	DEL	60	0.8792	0.4879	12	NA	SNX29(1.7174e-20,0.947)	NA	NA	NA	NA	NA	NA	NA	No	NA	NA	No	0.219	Yes	NA,NA	NA	NA
chr16:12203490	463554	INS	188	0.8784	0.4534	8	NA	SNX29(1.7174e-20,0.947)	NA	NA	NA	NA	NA	NA	NA	No	NA	HPRC,HGSVC,1KG-ONT	No	0.011	Yes	NA,NA	NA	NA
chr16:12237544	463555	DEL	136	0.809	0.6872	22	NA	SNX29(1.7174e-20,0.947)	NA	NA	NA	NA	NA	NA	NA	No	NA	1KG-ONT	No	0.232	Yes	NA,NA	NA	NA
chr16:12252272	463557	INS	337	0.939	0.2444	9	NA	SNX29(1.7174e-20,0.947)	NA	NA	NA	NA	NA	NA	NA	No	NA	HPRC,HGSVC	Yes	0.692	Yes	NA,NA	NA	NA
chr16:12252272	463556	INS	320	0.962	0.1786	8	NA	SNX29(1.7174e-20,0.947)	NA	NA	NA	NA	NA	NA	NA	No	NA	HPRC,HGSVC	Yes	0.692	Yes	NA,NA	NA	NA
chr16:12260696	463558	DEL	1294	0.8731	0.5012	1	NA	SNX29(1.7174e-20,0.947)	NA	NA	NA	NA	NA	NA	CTCF_binding_site,enhancer	No	ID=16-12260708-12260721-GAGT;MOTIFS=GAGT;STRUC=(GAGT)n	NA	Yes	1.864	No	NA,NA	NA	NA
chr16:12260804	463559	DEL	696	0.8439	0.5909	5	NA	SNX29(1.7174e-20,0.947)	NA	NA	NA	NA	NA	NA	CTCF_binding_site,enhancer	No	NA	NA	Yes	2.81	No	NA,NA	NA	NA
chr16:12261000	463560	DEL	510	0.8662	0.5922	2	NA	SNX29(1.7174e-20,0.947)	NA	NA	NA	NA	NA	NA	enhancer	No	NA	HPRC	No	4.313	No	NA,NA	NA	NA
chr16:12261166	463561	DEL	280	0.9017	0.3821	133	NA	SNX29(1.7174e-20,0.947)	NA	NA	NA	NA	NA	NA	NA	No	NA	HPRC,HGSVC,1KG-ONT	No	1.695	Yes	NA,NA	NA	NA
chr16:12261205	463562	INS	460	0.8879	0.4286	26	NA	SNX29(1.7174e-20,0.947)	NA	NA	NA	NA	NA	NA	NA	No	NA	1KG-ONT	Yes	5.075	Yes	NA,NA	NA	NA
chr16:12261205	463563	INS	600	0.8368	0.6262	18	NA	SNX29(1.7174e-20,0.947)	NA	NA	NA	NA	NA	NA	NA	No	NA	1KG-ONT	No	5.075	Yes	NA,NA	NA	NA
chr16:12261351	463564	DEL	140	0.9397	0.4433	3	NA	SNX29(1.7174e-20,0.947)	NA	NA	NA	NA	NA	NA	NA	No	NA	HPRC,HGSVC,1KG-ONT	No	2.497	Yes	NA,NA	NA	NA
chr16:12261351	463565	DEL	280	0.8801	0.4233	5	NA	SNX29(1.7174e-20,0.947)	NA	NA	NA	NA	NA	NA	NA	No	NA	HPRC,HGSVC,1KG-ONT	No	0.317	Yes	NA,NA	NA	NA
chr16:12261649	463566	DEL	366	0.9705	0.2686	1	NA	SNX29(1.7174e-20,0.947)	NA	NA	NA	NA	NA	NA	NA	No	NA	HPRC,HGSVC,1KG-ONT	No	4.627	No	NA,NA	NA	NA
chr16:12261763	463567	DEL	141	0.8563	0.5697	1	NA	SNX29(1.7174e-20,0.947)	NA	NA	NA	NA	NA	NA	NA	No	NA	HPRC,HGSVC,1KG-ONT	No	0.519	No	NA,NA	NA	NA
chr16:12307075	463568	INS	2774	0.8572	0.5193	17	NA	SNX29(1.7174e-20,0.947)	NA	NA	NA	NA	NA	NA	NA	No	NA	1KG-ONT	Yes	0.692	Yes	NA,NA	NA	NA
chr16:12322850	463570	INS	417	0.8214	0.6753	432	NA	SNX29(1.7174e-20,0.947)	NA	NA	NA	NA	NA	NA	enhancer	No	ID=16-12322885-12323028-GGGGACCACTGTCAGGATGCGGTCACTGGAGTCACC;MOTIFS=GGGGACCACTGTCAGGATGCGGTCACTGGAGTCACC;STRUC=(GGGGACCACTGTCAGGATGCGGTCACTGGAGTCACC)n	HPRC,HGSVC,1KG-ONT	Yes	2.012	Yes	NA,NA	NA	NA
chr16:12322870	463573	INS	217	0.9275	0.275	214	NA	SNX29(1.7174e-20,0.947)	NA	NA	NA	NA	NA	NA	enhancer	No	ID=16-12322885-12323028-GGGGACCACTGTCAGGATGCGGTCACTGGAGTCACC;MOTIFS=GGGGACCACTGTCAGGATGCGGTCACTGGAGTCACC;STRUC=(GGGGACCACTGTCAGGATGCGGTCACTGGAGTCACC)n	HPRC,HGSVC,1KG-ONT	Yes	0.105	Yes	NA,NA	NA	NA
chr16:12322870	463572	INS	318	0.8244	0.6144	3	NA	SNX29(1.7174e-20,0.947)	NA	NA	NA	NA	NA	NA	enhancer	No	ID=16-12322885-12323028-GGGGACCACTGTCAGGATGCGGTCACTGGAGTCACC;MOTIFS=GGGGACCACTGTCAGGATGCGGTCACTGGAGTCACC;STRUC=(GGGGACCACTGTCAGGATGCGGTCACTGGAGTCACC)n	HPRC,HGSVC,1KG-ONT	Yes	0.105	Yes	NA,NA	NA	NA
chr16:12322870	463571	INS	462	0.9035	0.3668	19	NA	SNX29(1.7174e-20,0.947)	NA	NA	NA	NA	NA	NA	enhancer	No	ID=16-12322885-12323028-GGGGACCACTGTCAGGATGCGGTCACTGGAGTCACC;MOTIFS=GGGGACCACTGTCAGGATGCGGTCACTGGAGTCACC;STRUC=(GGGGACCACTGTCAGGATGCGGTCACTGGAGTCACC)n	HPRC,HGSVC,1KG-ONT	Yes	0.105	Yes	NA,NA	NA	NA
chr16:12322876	463574	DEL	80	0.8132	0.6581	6	NA	SNX29(1.7174e-20,0.947)	NA	NA	NA	NA	NA	NA	enhancer	No	ID=16-12322885-12323028-GGGGACCACTGTCAGGATGCGGTCACTGGAGTCACC;MOTIFS=GGGGACCACTGTCAGGATGCGGTCACTGGAGTCACC;STRUC=(GGGGACCACTGTCAGGATGCGGTCACTGGAGTCACC)n	HPRC,HGSVC,1KG-ONT	No	4.842	No	NA,NA	NA	NA
chr16:12322885	463577	INS	144	0.8647	0.5173	12	NA	SNX29(1.7174e-20,0.947)	NA	NA	NA	NA	NA	NA	enhancer	No	ID=16-12322885-12323028-GGGGACCACTGTCAGGATGCGGTCACTGGAGTCACC;MOTIFS=GGGGACCACTGTCAGGATGCGGTCACTGGAGTCACC;STRUC=(GGGGACCACTGTCAGGATGCGGTCACTGGAGTCACC)n	HPRC,HGSVC,1KG-ONT	Yes	0.105	Yes	NA,NA	NA	NA
chr16:12322885	463576	INS	189	0.7951	0.6869	3	NA	SNX29(1.7174e-20,0.947)	NA	NA	NA	NA	NA	NA	enhancer	No	ID=16-12322885-12323028-GGGGACCACTGTCAGGATGCGGTCACTGGAGTCACC;MOTIFS=GGGGACCACTGTCAGGATGCGGTCACTGGAGTCACC;STRUC=(GGGGACCACTGTCAGGATGCGGTCACTGGAGTCACC)n	HPRC,HGSVC,1KG-ONT	Yes	0.105	Yes	NA,NA	NA	NA
chr16:12322885	463575	INS	108	0.9005	0.5431	36	NA	SNX29(1.7174e-20,0.947)	NA	NA	NA	NA	NA	NA	enhancer	No	ID=16-12322885-12323028-GGGGACCACTGTCAGGATGCGGTCACTGGAGTCACC;MOTIFS=GGGGACCACTGTCAGGATGCGGTCACTGGAGTCACC;STRUC=(GGGGACCACTGTCAGGATGCGGTCACTGGAGTCACC)n	HPRC,HGSVC,1KG-ONT	Yes	0.105	Yes	NA,NA	NA	NA
chr16:12322906	463578	INS	398	0.8082	0.6925	1	NA	SNX29(1.7174e-20,0.947)	NA	NA	NA	NA	NA	NA	enhancer	No	ID=16-12322885-12323028-GGGGACCACTGTCAGGATGCGGTCACTGGAGTCACC;MOTIFS=GGGGACCACTGTCAGGATGCGGTCACTGGAGTCACC;STRUC=(GGGGACCACTGTCAGGATGCGGTCACTGGAGTCACC)n	HPRC,HGSVC,1KG-ONT	Yes	0.105	Yes	NA,NA	NA	NA
chr16:12322921	463580	INS	72	0.8488	0.5591	216	NA	SNX29(1.7174e-20,0.947)	NA	NA	NA	NA	NA	NA	enhancer	No	ID=16-12322885-12323028-GGGGACCACTGTCAGGATGCGGTCACTGGAGTCACC;MOTIFS=GGGGACCACTGTCAGGATGCGGTCACTGGAGTCACC;STRUC=(GGGGACCACTGTCAGGATGCGGTCACTGGAGTCACC)n	HPRC,HGSVC,1KG-ONT	Yes	0.105	Yes	NA,NA	NA	NA
chr16:12322941	463581	INS	72	0.9119	0.3402	157	NA	SNX29(1.7174e-20,0.947)	NA	NA	NA	NA	NA	NA	enhancer	No	ID=16-12322885-12323028-GGGGACCACTGTCAGGATGCGGTCACTGGAGTCACC;MOTIFS=GGGGACCACTGTCAGGATGCGGTCACTGGAGTCACC;STRUC=(GGGGACCACTGTCAGGATGCGGTCACTGGAGTCACC)n	HPRC,HGSVC,1KG-ONT	Yes	0.092	Yes	NA,NA	NA	NA
chr16:12322942	463582	INS	362	0.7907	0.6996	1	NA	SNX29(1.7174e-20,0.947)	NA	NA	NA	NA	NA	NA	enhancer	No	ID=16-12322885-12323028-GGGGACCACTGTCAGGATGCGGTCACTGGAGTCACC;MOTIFS=GGGGACCACTGTCAGGATGCGGTCACTGGAGTCACC;STRUC=(GGGGACCACTGTCAGGATGCGGTCACTGGAGTCACC)n	HPRC,HGSVC,1KG-ONT	Yes	0.092	Yes	NA,NA	NA	NA
chr16:12322942	463583	INS	117	0.813	0.6857	1	NA	SNX29(1.7174e-20,0.947)	NA	NA	NA	NA	NA	NA	enhancer	No	ID=16-12322885-12323028-GGGGACCACTGTCAGGATGCGGTCACTGGAGTCACC;MOTIFS=GGGGACCACTGTCAGGATGCGGTCACTGGAGTCACC;STRUC=(GGGGACCACTGTCAGGATGCGGTCACTGGAGTCACC)n	HPRC,HGSVC,1KG-ONT	Yes	0.092	Yes	NA,NA	NA	NA
chr16:12322978	463584	INS	81	0.8783	0.5072	1	NA	SNX29(1.7174e-20,0.947)	NA	NA	NA	NA	NA	NA	enhancer	No	ID=16-12322885-12323028-GGGGACCACTGTCAGGATGCGGTCACTGGAGTCACC;MOTIFS=GGGGACCACTGTCAGGATGCGGTCACTGGAGTCACC;STRUC=(GGGGACCACTGTCAGGATGCGGTCACTGGAGTCACC)n	HPRC,HGSVC,1KG-ONT	No	0.007	No	NA,NA	NA	NA
chr16:12323023	463586	DEL	63	0.8106	0.6773	198	NA	SNX29(1.7174e-20,0.947)	NA	NA	NA	NA	NA	NA	enhancer	No	ID=16-12322885-12323028-GGGGACCACTGTCAGGATGCGGTCACTGGAGTCACC;MOTIFS=GGGGACCACTGTCAGGATGCGGTCACTGGAGTCACC;STRUC=(GGGGACCACTGTCAGGATGCGGTCACTGGAGTCACC)n	HPRC,HGSVC,1KG-ONT	No	3.52	Yes	NA,NA	NA	NA
chr16:12323167	463591	INS	109	0.9486	0.2045	10	NA	SNX29(1.7174e-20,0.947)	NA	NA	NA	NA	NA	NA	enhancer	No	ID=16-12322885-12323028-GGGGACCACTGTCAGGATGCGGTCACTGGAGTCACC;MOTIFS=GGGGACCACTGTCAGGATGCGGTCACTGGAGTCACC;STRUC=(GGGGACCACTGTCAGGATGCGGTCACTGGAGTCACC)n	HPRC,HGSVC,1KG-ONT	No	0.105	Yes	NA,NA	NA	NA
chr16:12323167	463589	INS	133	0.955	0.1801	4	NA	SNX29(1.7174e-20,0.947)	NA	NA	NA	NA	NA	NA	enhancer	No	ID=16-12322885-12323028-GGGGACCACTGTCAGGATGCGGTCACTGGAGTCACC;MOTIFS=GGGGACCACTGTCAGGATGCGGTCACTGGAGTCACC;STRUC=(GGGGACCACTGTCAGGATGCGGTCACTGGAGTCACC)n	HPRC,HGSVC,1KG-ONT	No	0.105	No	NA,NA	NA	NA
chr16:12323167	463588	INS	279	0.846	0.5744	11	NA	SNX29(1.7174e-20,0.947)	NA	NA	NA	NA	NA	NA	enhancer	No	ID=16-12322885-12323028-GGGGACCACTGTCAGGATGCGGTCACTGGAGTCACC;MOTIFS=GGGGACCACTGTCAGGATGCGGTCACTGGAGTCACC;STRUC=(GGGGACCACTGTCAGGATGCGGTCACTGGAGTCACC)n	HPRC,HGSVC,1KG-ONT	No	0.105	Yes	NA,NA	NA	NA
chr16:12323167	463587	INS	180	0.8189	0.6724	72	NA	SNX29(1.7174e-20,0.947)	NA	NA	NA	NA	NA	NA	enhancer	No	ID=16-12322885-12323028-GGGGACCACTGTCAGGATGCGGTCACTGGAGTCACC;MOTIFS=GGGGACCACTGTCAGGATGCGGTCACTGGAGTCACC;STRUC=(GGGGACCACTGTCAGGATGCGGTCACTGGAGTCACC)n	HPRC,HGSVC,1KG-ONT	No	0.105	Yes	NA,NA	NA	NA
chr16:12353401	463592	DEL	111	0.8773	0.4602	313	NA	SNX29(1.7174e-20,0.947)	NA	NA	NA	NA	NA	NA	NA	No	NA	HPRC,HGSVC,1KG-ONT	Yes	0.552	Yes	NA,NA	NA	NA
chr16:12363385	463593	DEL	906	0.8967	0.357	1	NA	SNX29(1.7174e-20,0.947)	NA	NA	NA	NA	NA	NA	enhancer	No	ID=16-12364001-12364009-T;MOTIFS=T;STRUC=<TR1316022>,ID=16-12364161-12364216-TGTTA;MOTIFS=TGTTA;STRUC=<TR1316023>	NA	Yes	1.343	No	NA,NA	NA	NA
chr16:12380805	463594	INS	66	0.8751	0.4408	2	NA	SNX29(1.7174e-20,0.947)	NA	NA	NA	NA	NA	NA	NA	No	ID=16-12380335-12380347-CCCA,16-12380375-12380393-CCAC,16-12380373-12380427-ATCCACCCACCCACCCACCCCTCATCC,16-12380402-12380420-CCAC,16-12380474-12380487-CCAC,16-12380546-12380561-CCAT,16-12380565-12380580-CCAT,16-12380577-12380590-CCAC,16-12380607-12380622-CCAT,16-12380619-12380632-CCAC,16-12380630-12380645-CCAT,16-12380657-12380670-CCAC,16-12380668-12380683-CCAT,16-12380726-12380745-CCAT,16-12380757-12380770-CCAC,16-12380768-12380783-CCAT,16-12380799-12380814-CCAT,16-12380826-12380847-CCAC,16-12380902-12380917-CCAT,16-12380921-12380936-CCAT,16-12380936-12380951-CCAT,16-12380976-12380991-CCAT,16-12380988-12381001-CCAC,16-12381007-12381020-CCAC,16-12381022-12381035-CCAC,16-12381070-12381108-ACCATCCATCCACCCACCC,16-12381079-12381092-CCAC,16-12381098-12381115-CCAC,16-12381121-12381142-CCAC,16-12381140-12381155-CCAT,16-12381159-12381174-CCAT,16-12381171-12381184-CCAC,16-12381209-12381227-CCAC,16-12381310-12381323-ACCC;MOTIFS=ATCCACCCACCCACCCACCCCTCATCC,CCAT,CCAC,CCCA,ACCC,ACCATCCATCCACCCACCC;STRUC=<VC87073>	NA	No	0.692	Yes	NA,NA	NA	NA
chr16:12380952	463595	INS	232	0.803	0.7	9	NA	SNX29(1.7174e-20,0.947)	NA	NA	NA	NA	NA	NA	NA	No	ID=16-12380335-12380347-CCCA,16-12380375-12380393-CCAC,16-12380373-12380427-ATCCACCCACCCACCCACCCCTCATCC,16-12380402-12380420-CCAC,16-12380474-12380487-CCAC,16-12380546-12380561-CCAT,16-12380565-12380580-CCAT,16-12380577-12380590-CCAC,16-12380607-12380622-CCAT,16-12380619-12380632-CCAC,16-12380630-12380645-CCAT,16-12380657-12380670-CCAC,16-12380668-12380683-CCAT,16-12380726-12380745-CCAT,16-12380757-12380770-CCAC,16-12380768-12380783-CCAT,16-12380799-12380814-CCAT,16-12380826-12380847-CCAC,16-12380902-12380917-CCAT,16-12380921-12380936-CCAT,16-12380936-12380951-CCAT,16-12380976-12380991-CCAT,16-12380988-12381001-CCAC,16-12381007-12381020-CCAC,16-12381022-12381035-CCAC,16-12381070-12381108-ACCATCCATCCACCCACCC,16-12381079-12381092-CCAC,16-12381098-12381115-CCAC,16-12381121-12381142-CCAC,16-12381140-12381155-CCAT,16-12381159-12381174-CCAT,16-12381171-12381184-CCAC,16-12381209-12381227-CCAC,16-12381310-12381323-ACCC;MOTIFS=ATCCACCCACCCACCCACCCCTCATCC,CCAT,CCAC,CCCA,ACCC,ACCATCCATCCACCCACCC;STRUC=<VC87073>	1KG-ONT	No	0.692	No	NA,NA	NA	NA
chr16:12381011	463596	INS	187	0.8682	0.4652	13	NA	SNX29(1.7174e-20,0.947)	NA	NA	NA	NA	NA	NA	NA	No	ID=16-12380335-12380347-CCCA,16-12380375-12380393-CCAC,16-12380373-12380427-ATCCACCCACCCACCCACCCCTCATCC,16-12380402-12380420-CCAC,16-12380474-12380487-CCAC,16-12380546-12380561-CCAT,16-12380565-12380580-CCAT,16-12380577-12380590-CCAC,16-12380607-12380622-CCAT,16-12380619-12380632-CCAC,16-12380630-12380645-CCAT,16-12380657-12380670-CCAC,16-12380668-12380683-CCAT,16-12380726-12380745-CCAT,16-12380757-12380770-CCAC,16-12380768-12380783-CCAT,16-12380799-12380814-CCAT,16-12380826-12380847-CCAC,16-12380902-12380917-CCAT,16-12380921-12380936-CCAT,16-12380936-12380951-CCAT,16-12380976-12380991-CCAT,16-12380988-12381001-CCAC,16-12381007-12381020-CCAC,16-12381022-12381035-CCAC,16-12381070-12381108-ACCATCCATCCACCCACCC,16-12381079-12381092-CCAC,16-12381098-12381115-CCAC,16-12381121-12381142-CCAC,16-12381140-12381155-CCAT,16-12381159-12381174-CCAT,16-12381171-12381184-CCAC,16-12381209-12381227-CCAC,16-12381310-12381323-ACCC;MOTIFS=ATCCACCCACCCACCCACCCCTCATCC,CCAT,CCAC,CCCA,ACCC,ACCATCCATCCACCCACCC;STRUC=<VC87073>	1KG-ONT	No	0.692	Yes	NA,NA	NA	NA
chr16:12381070	463597	INS	88	0.8676	0.5037	7	NA	SNX29(1.7174e-20,0.947)	NA	NA	NA	NA	NA	NA	NA	No	ID=16-12380335-12380347-CCCA,16-12380375-12380393-CCAC,16-12380373-12380427-ATCCACCCACCCACCCACCCCTCATCC,16-12380402-12380420-CCAC,16-12380474-12380487-CCAC,16-12380546-12380561-CCAT,16-12380565-12380580-CCAT,16-12380577-12380590-CCAC,16-12380607-12380622-CCAT,16-12380619-12380632-CCAC,16-12380630-12380645-CCAT,16-12380657-12380670-CCAC,16-12380668-12380683-CCAT,16-12380726-12380745-CCAT,16-12380757-12380770-CCAC,16-12380768-12380783-CCAT,16-12380799-12380814-CCAT,16-12380826-12380847-CCAC,16-12380902-12380917-CCAT,16-12380921-12380936-CCAT,16-12380936-12380951-CCAT,16-12380976-12380991-CCAT,16-12380988-12381001-CCAC,16-12381007-12381020-CCAC,16-12381022-12381035-CCAC,16-12381070-12381108-ACCATCCATCCACCCACCC,16-12381079-12381092-CCAC,16-12381098-12381115-CCAC,16-12381121-12381142-CCAC,16-12381140-12381155-CCAT,16-12381159-12381174-CCAT,16-12381171-12381184-CCAC,16-12381209-12381227-CCAC,16-12381310-12381323-ACCC;MOTIFS=ATCCACCCACCCACCCACCCCTCATCC,CCAT,CCAC,CCCA,ACCC,ACCATCCATCCACCCACCC;STRUC=<VC87073>	NA	No	0.692	Yes	NA,NA	NA	NA
chr16:12381140	463598	INS	51	0.8213	0.6399	2	NA	SNX29(1.7174e-20,0.947)	NA	NA	NA	NA	NA	NA	NA	No	ID=16-12380335-12380347-CCCA,16-12380375-12380393-CCAC,16-12380373-12380427-ATCCACCCACCCACCCACCCCTCATCC,16-12380402-12380420-CCAC,16-12380474-12380487-CCAC,16-12380546-12380561-CCAT,16-12380565-12380580-CCAT,16-12380577-12380590-CCAC,16-12380607-12380622-CCAT,16-12380619-12380632-CCAC,16-12380630-12380645-CCAT,16-12380657-12380670-CCAC,16-12380668-12380683-CCAT,16-12380726-12380745-CCAT,16-12380757-12380770-CCAC,16-12380768-12380783-CCAT,16-12380799-12380814-CCAT,16-12380826-12380847-CCAC,16-12380902-12380917-CCAT,16-12380921-12380936-CCAT,16-12380936-12380951-CCAT,16-12380976-12380991-CCAT,16-12380988-12381001-CCAC,16-12381007-12381020-CCAC,16-12381022-12381035-CCAC,16-12381070-12381108-ACCATCCATCCACCCACCC,16-12381079-12381092-CCAC,16-12381098-12381115-CCAC,16-12381121-12381142-CCAC,16-12381140-12381155-CCAT,16-12381159-12381174-CCAT,16-12381171-12381184-CCAC,16-12381209-12381227-CCAC,16-12381310-12381323-ACCC;MOTIFS=ATCCACCCACCCACCCACCCCTCATCC,CCAT,CCAC,CCCA,ACCC,ACCATCCATCCACCCACCC;STRUC=<VC87073>	NA	Yes	0.692	No	NA,NA	NA	NA
chr16:12381140	463599	INS	54	0.8422	0.59	43	NA	SNX29(1.7174e-20,0.947)	NA	NA	NA	NA	NA	NA	NA	No	ID=16-12380335-12380347-CCCA,16-12380375-12380393-CCAC,16-12380373-12380427-ATCCACCCACCCACCCACCCCTCATCC,16-12380402-12380420-CCAC,16-12380474-12380487-CCAC,16-12380546-12380561-CCAT,16-12380565-12380580-CCAT,16-12380577-12380590-CCAC,16-12380607-12380622-CCAT,16-12380619-12380632-CCAC,16-12380630-12380645-CCAT,16-12380657-12380670-CCAC,16-12380668-12380683-CCAT,16-12380726-12380745-CCAT,16-12380757-12380770-CCAC,16-12380768-12380783-CCAT,16-12380799-12380814-CCAT,16-12380826-12380847-CCAC,16-12380902-12380917-CCAT,16-12380921-12380936-CCAT,16-12380936-12380951-CCAT,16-12380976-12380991-CCAT,16-12380988-12381001-CCAC,16-12381007-12381020-CCAC,16-12381022-12381035-CCAC,16-12381070-12381108-ACCATCCATCCACCCACCC,16-12381079-12381092-CCAC,16-12381098-12381115-CCAC,16-12381121-12381142-CCAC,16-12381140-12381155-CCAT,16-12381159-12381174-CCAT,16-12381171-12381184-CCAC,16-12381209-12381227-CCAC,16-12381310-12381323-ACCC;MOTIFS=ATCCACCCACCCACCCACCCCTCATCC,CCAT,CCAC,CCCA,ACCC,ACCATCCATCCACCCACCC;STRUC=<VC87073>	NA	Yes	0.692	Yes	NA,NA	NA	NA
chr16:12381152	463600	INS	50	0.818	0.6725	68	NA	SNX29(1.7174e-20,0.947)	NA	NA	NA	NA	NA	NA	NA	No	ID=16-12380335-12380347-CCCA,16-12380375-12380393-CCAC,16-12380373-12380427-ATCCACCCACCCACCCACCCCTCATCC,16-12380402-12380420-CCAC,16-12380474-12380487-CCAC,16-12380546-12380561-CCAT,16-12380565-12380580-CCAT,16-12380577-12380590-CCAC,16-12380607-12380622-CCAT,16-12380619-12380632-CCAC,16-12380630-12380645-CCAT,16-12380657-12380670-CCAC,16-12380668-12380683-CCAT,16-12380726-12380745-CCAT,16-12380757-12380770-CCAC,16-12380768-12380783-CCAT,16-12380799-12380814-CCAT,16-12380826-12380847-CCAC,16-12380902-12380917-CCAT,16-12380921-12380936-CCAT,16-12380936-12380951-CCAT,16-12380976-12380991-CCAT,16-12380988-12381001-CCAC,16-12381007-12381020-CCAC,16-12381022-12381035-CCAC,16-12381070-12381108-ACCATCCATCCACCCACCC,16-12381079-12381092-CCAC,16-12381098-12381115-CCAC,16-12381121-12381142-CCAC,16-12381140-12381155-CCAT,16-12381159-12381174-CCAT,16-12381171-12381184-CCAC,16-12381209-12381227-CCAC,16-12381310-12381323-ACCC;MOTIFS=ATCCACCCACCCACCCACCCCTCATCC,CCAT,CCAC,CCCA,ACCC,ACCATCCATCCACCCACCC;STRUC=<VC87073>	NA	Yes	0.692	Yes	NA,NA	NA	NA
chr16:12393381	463601	INS	64	0.9141	0.3516	8	NA	SNX29(1.7174e-20,0.947)	NA	NA	NA	NA	NA	NA	NA	No	NA	HPRC,HGSVC,1KG-ONT	Yes	5.421	Yes	NA,NA	NA	NA
chr16:12393396	463602	INS	72	0.844	0.553	10	NA	SNX29(1.7174e-20,0.947)	NA	NA	NA	NA	NA	NA	NA	No	ID=16-12393381-12393395-ATTC,16-12393412-12393434-CATT;MOTIFS=ATTC,CATT;STRUC=<VC87078>,ID=16-12393392-12393412-CATG;MOTIFS=CATG;STRUC=<TR1316072>	HPRC,HGSVC,1KG-ONT	Yes	3.188	Yes	NA,NA	NA	NA
chr16:12393412	463603	INS	76	0.858	0.5465	59	NA	SNX29(1.7174e-20,0.947)	NA	NA	NA	NA	NA	NA	NA	No	ID=16-12393381-12393395-ATTC,16-12393412-12393434-CATT;MOTIFS=ATTC,CATT;STRUC=<VC87078>,ID=16-12393392-12393412-CATG;MOTIFS=CATG;STRUC=<TR1316072>	HPRC,HGSVC,1KG-ONT	Yes	3.188	Yes	NA,NA	NA	NA
chr16:12393412	463604	INS	80	0.8902	0.3796	1	NA	SNX29(1.7174e-20,0.947)	NA	NA	NA	NA	NA	NA	NA	No	ID=16-12393381-12393395-ATTC,16-12393412-12393434-CATT;MOTIFS=ATTC,CATT;STRUC=<VC87078>,ID=16-12393392-12393412-CATG;MOTIFS=CATG;STRUC=<TR1316072>	HPRC,HGSVC,1KG-ONT	Yes	3.188	No	NA,NA	NA	NA
chr16:12443995	463605	DEL	90	0.835	0.614	1	NA	SNX29(1.7174e-20,0.947)	NA	NA	NA	NA	NA	NA	NA	No	NA	NA	No	1.204	No	NA,NA	NA	NA
chr16:12452370	463608	INS	83	0.9823	0.0719	22	NA	SNX29(1.7174e-20,0.947)	NA	NA	NA	NA	NA	NA	NA	No	NA	HPRC,HGSVC,1KG-ONT	No	2.387	No	NA,NA	NA	NA
chr16:12452370	463607	INS	83	0.9634	0.1531	497	NA	SNX29(1.7174e-20,0.947)	NA	NA	NA	NA	NA	NA	NA	No	NA	HPRC,HGSVC,1KG-ONT	No	2.387	Yes	NA,NA	NA	NA
chr16:12452370	463606	INS	83	0.9895	0.0232	533	NA	SNX29(1.7174e-20,0.947)	NA	NA	NA	NA	NA	NA	NA	No	NA	HPRC,HGSVC,1KG-ONT	No	2.387	Yes	NA,NA	NA	NA
chr16:12468503	463609	DEL	158	0.8498	0.6212	2	NA	SNX29(1.7174e-20,0.947)	NA	NA	NA	NA	NA	NA	enhancer	No	NA	NA	Yes	0.765	Yes	NA,NA	NA	NA
chr16:12476375	463610	INS	71	0.8514	0.554	4	NA	SNX29(1.7174e-20,0.947)	NA	NA	NA	NA	NA	NA	NA	No	ID=16-12476313-12476323-A,16-12476351-12476384-A,16-12476383-12476412-AT,16-12476409-12476417-ATAC,16-12476413-12476443-AT;MOTIFS=AT,ATAC,A;STRUC=<VC87090>	HPRC,HGSVC,1KG-ONT	Yes	0.345	Yes	NA,NA	NA	NA
chr16:12476377	463612	INS	77	0.888	0.4756	9	NA	SNX29(1.7174e-20,0.947)	NA	NA	NA	NA	NA	NA	NA	No	ID=16-12476313-12476323-A,16-12476351-12476384-A,16-12476383-12476412-AT,16-12476409-12476417-ATAC,16-12476413-12476443-AT;MOTIFS=AT,ATAC,A;STRUC=<VC87090>	HPRC,HGSVC,1KG-ONT	Yes	0.345	Yes	NA,NA	NA	NA
chr16:12476379	463613	INS	73	0.9145	0.3273	17	NA	SNX29(1.7174e-20,0.947)	NA	NA	NA	NA	NA	NA	NA	No	ID=16-12476313-12476323-A,16-12476351-12476384-A,16-12476383-12476412-AT,16-12476409-12476417-ATAC,16-12476413-12476443-AT;MOTIFS=AT,ATAC,A;STRUC=<VC87090>	HPRC,HGSVC,1KG-ONT	Yes	0.345	Yes	NA,NA	NA	NA
chr16:12476379	463616	INS	103	0.9149	0.3705	4	NA	SNX29(1.7174e-20,0.947)	NA	NA	NA	NA	NA	NA	NA	No	ID=16-12476313-12476323-A,16-12476351-12476384-A,16-12476383-12476412-AT,16-12476409-12476417-ATAC,16-12476413-12476443-AT;MOTIFS=AT,ATAC,A;STRUC=<VC87090>	HPRC,HGSVC	Yes	0.345	Yes	NA,NA	NA	NA
chr16:12476379	463615	INS	63	0.9298	0.3319	6	NA	SNX29(1.7174e-20,0.947)	NA	NA	NA	NA	NA	NA	NA	No	ID=16-12476313-12476323-A,16-12476351-12476384-A,16-12476383-12476412-AT,16-12476409-12476417-ATAC,16-12476413-12476443-AT;MOTIFS=AT,ATAC,A;STRUC=<VC87090>	HPRC,HGSVC,1KG-ONT	No	0.345	Yes	NA,NA	NA	NA
chr16:12476379	463614	INS	55	0.8819	0.4338	4	NA	SNX29(1.7174e-20,0.947)	NA	NA	NA	NA	NA	NA	NA	No	ID=16-12476313-12476323-A,16-12476351-12476384-A,16-12476383-12476412-AT,16-12476409-12476417-ATAC,16-12476413-12476443-AT;MOTIFS=AT,ATAC,A;STRUC=<VC87090>	HPRC,HGSVC,1KG-ONT	No	0.345	Yes	NA,NA	NA	NA
chr16:12476381	463619	INS	86	0.8151	0.6521	3	NA	SNX29(1.7174e-20,0.947)	NA	NA	NA	NA	NA	NA	NA	No	ID=16-12476313-12476323-A,16-12476351-12476384-A,16-12476383-12476412-AT,16-12476409-12476417-ATAC,16-12476413-12476443-AT;MOTIFS=AT,ATAC,A;STRUC=<VC87090>	HPRC,HGSVC	Yes	0.118	Yes	NA,NA	NA	NA
chr16:12476381	463618	INS	53	0.8697	0.4783	17	NA	SNX29(1.7174e-20,0.947)	NA	NA	NA	NA	NA	NA	NA	No	ID=16-12476313-12476323-A,16-12476351-12476384-A,16-12476383-12476412-AT,16-12476409-12476417-ATAC,16-12476413-12476443-AT;MOTIFS=AT,ATAC,A;STRUC=<VC87090>	HPRC,HGSVC,1KG-ONT	No	0.118	Yes	NA,NA	NA	NA
chr16:12476381	463617	INS	67	0.8498	0.5576	16	NA	SNX29(1.7174e-20,0.947)	NA	NA	NA	NA	NA	NA	NA	No	ID=16-12476313-12476323-A,16-12476351-12476384-A,16-12476383-12476412-AT,16-12476409-12476417-ATAC,16-12476413-12476443-AT;MOTIFS=AT,ATAC,A;STRUC=<VC87090>	HPRC,HGSVC,1KG-ONT	Yes	0.118	Yes	NA,NA	NA	NA
chr16:12476383	463622	INS	57	0.8652	0.5228	18	NA	SNX29(1.7174e-20,0.947)	NA	NA	NA	NA	NA	NA	NA	No	ID=16-12476313-12476323-A,16-12476351-12476384-A,16-12476383-12476412-AT,16-12476409-12476417-ATAC,16-12476413-12476443-AT;MOTIFS=AT,ATAC,A;STRUC=<VC87090>	HPRC,HGSVC,1KG-ONT	No	0.118	Yes	NA,NA	NA	NA
chr16:12476383	463620	INS	117	0.8654	0.5051	1	NA	SNX29(1.7174e-20,0.947)	NA	NA	NA	NA	NA	NA	NA	No	ID=16-12476313-12476323-A,16-12476351-12476384-A,16-12476383-12476412-AT,16-12476409-12476417-ATAC,16-12476413-12476443-AT;MOTIFS=AT,ATAC,A;STRUC=<VC87090>	HPRC,HGSVC	Yes	0.118	No	NA,NA	NA	NA
chr16:12476383	463621	INS	91	0.853	0.5388	7	NA	SNX29(1.7174e-20,0.947)	NA	NA	NA	NA	NA	NA	NA	No	ID=16-12476313-12476323-A,16-12476351-12476384-A,16-12476383-12476412-AT,16-12476409-12476417-ATAC,16-12476413-12476443-AT;MOTIFS=AT,ATAC,A;STRUC=<VC87090>	HPRC,HGSVC	Yes	0.118	No	NA,NA	NA	NA
chr16:12476391	463623	INS	58	0.861	0.6596	5	NA	SNX29(1.7174e-20,0.947)	NA	NA	NA	NA	NA	NA	NA	No	ID=16-12476313-12476323-A,16-12476351-12476384-A,16-12476383-12476412-AT,16-12476409-12476417-ATAC,16-12476413-12476443-AT;MOTIFS=AT,ATAC,A;STRUC=<VC87090>	HPRC,HGSVC,1KG-ONT	Yes	0.118	No	NA,NA	NA	NA
chr16:12476393	463624	INS	96	0.8325	0.6387	5	NA	SNX29(1.7174e-20,0.947)	NA	NA	NA	NA	NA	NA	NA	No	ID=16-12476313-12476323-A,16-12476351-12476384-A,16-12476383-12476412-AT,16-12476409-12476417-ATAC,16-12476413-12476443-AT;MOTIFS=AT,ATAC,A;STRUC=<VC87090>	HPRC,HGSVC	Yes	0.118	Yes	NA,NA	NA	NA
chr16:12476395	463625	INS	52	0.8871	0.4183	23	NA	SNX29(1.7174e-20,0.947)	NA	NA	NA	NA	NA	NA	NA	No	ID=16-12476313-12476323-A,16-12476351-12476384-A,16-12476383-12476412-AT,16-12476409-12476417-ATAC,16-12476413-12476443-AT;MOTIFS=AT,ATAC,A;STRUC=<VC87090>	HPRC,HGSVC,1KG-ONT	No	0.118	Yes	NA,NA	NA	NA
chr16:12476395	463626	INS	50	0.8005	0.6761	33	NA	SNX29(1.7174e-20,0.947)	NA	NA	NA	NA	NA	NA	NA	No	ID=16-12476313-12476323-A,16-12476351-12476384-A,16-12476383-12476412-AT,16-12476409-12476417-ATAC,16-12476413-12476443-AT;MOTIFS=AT,ATAC,A;STRUC=<VC87090>	HPRC,HGSVC,1KG-ONT	No	0.118	Yes	NA,NA	NA	NA
chr16:12476398	463627	INS	156	0.8842	0.4953	1	NA	SNX29(1.7174e-20,0.947)	NA	NA	NA	NA	NA	NA	NA	No	ID=16-12476313-12476323-A,16-12476351-12476384-A,16-12476383-12476412-AT,16-12476409-12476417-ATAC,16-12476413-12476443-AT;MOTIFS=AT,ATAC,A;STRUC=<VC87090>	NA	Yes	0.118	No	NA,NA	NA	NA
chr16:12476399	463628	INS	96	0.8879	0.4197	1	NA	SNX29(1.7174e-20,0.947)	NA	NA	NA	NA	NA	NA	NA	No	ID=16-12476313-12476323-A,16-12476351-12476384-A,16-12476383-12476412-AT,16-12476409-12476417-ATAC,16-12476413-12476443-AT;MOTIFS=AT,ATAC,A;STRUC=<VC87090>	HPRC,HGSVC	Yes	0.118	No	NA,NA	NA	NA
chr16:12476399	463629	INS	84	0.8393	0.6007	6	NA	SNX29(1.7174e-20,0.947)	NA	NA	NA	NA	NA	NA	NA	No	ID=16-12476313-12476323-A,16-12476351-12476384-A,16-12476383-12476412-AT,16-12476409-12476417-ATAC,16-12476413-12476443-AT;MOTIFS=AT,ATAC,A;STRUC=<VC87090>	HPRC,HGSVC	Yes	0.118	No	NA,NA	NA	NA
chr16:12512369	463632	INS	50	0.8469	0.6038	2	NA	SNX29(1.7174e-20,0.947)	NA	NA	NA	NA	NA	NA	NA	No	NA	NA	No	0.44	No	NA,NA	NA	NA
chr16:12512416	463633	INS	61	0.8498	0.5703	1	NA	SNX29(1.7174e-20,0.947)	NA	NA	NA	NA	NA	NA	NA	No	ID=16-12512369-12512418-AT;MOTIFS=AT;STRUC=<TR1316252>	NA	No	0.44	No	NA,NA	NA	NA
chr16:12524525	463634	INS	303	0.8943	0.3917	1	NA	SNX29(1.7174e-20,0.947)	NA	NA	NA	NA	NA	NA	NA	No	NA	NA	Yes	3.188	No	NA,NA	NA	NA
chr16:12524525	463635	INS	345	0.8876	0.4104	2	NA	SNX29(1.7174e-20,0.947)	NA	NA	NA	NA	NA	NA	NA	No	NA	NA	Yes	3.188	Yes	NA,NA	NA	NA
chr16:12528185	463636	INS	1258	0.8463	0.6506	1	NA	SNX29(1.7174e-20,0.947)	NA	NA	NA	NA	NA	NA	NA	No	NA	NA	Yes	5.408	No	NA,NA	NA	NA
chr16:12578991	463637	DEL	103	0.877	0.5392	1	NA	NA	NA	NA	NA	NA	NA	NA	NA	No	NA	NA	Yes	2.243	No	NA,NA	NA	NA
chr16:12624791	463639	DEL	70	0.8818	0.4535	3	NA	NA	NA	NA	NA	NA	NA	NA	NA	No	ID=16-12624820-12624829-A;MOTIFS=A;STRUC=<TR1316344>	HGSVC	Yes	1.436	Yes	NA,NA	NA	NA
chr16:12625959	463640	INS	1668	0.9148	0.3238	1	NA	NA	NA	NA	NA	NA	NA	NA	NA	No	NA	NA	No	3.322	No	NA,NA	NA	NA
chr16:12625959	463641	INS	825	0.9	0.341	14	NA	NA	NA	NA	NA	NA	NA	NA	NA	No	NA	HGSVC	Yes	3.322	Yes	NA,NA	NA	NA
chr16:12665327	463642	INS	116	0.8293	0.601	1	CPPED1(8.7211e-11,1.288)	NA	NA	NA	NA	NA	NA	NA	NA	No	ID=16-12665324-12665333-AT;MOTIFS=AT;STRUC=<TR1316418>	NA	Yes	0.692	No	NA,NA	NA	NA
chr16:12666129	463643	INS	316	0.945	0.2058	6	CPPED1(8.7211e-11,1.288)	NA	NA	NA	NA	NA	NA	NA	NA	No	ID=16-12666117-12666132-AAAT;MOTIFS=AAAT;STRUC=<TR1316421>	HPRC,1KG-ONT	Yes	2.387	Yes	NA,NA	NA	NA
chr16:12666129	463644	INS	346	0.895	0.3604	5	CPPED1(8.7211e-11,1.288)	NA	NA	NA	NA	NA	NA	NA	NA	No	ID=16-12666117-12666132-AAAT;MOTIFS=AAAT;STRUC=<TR1316421>	HPRC,1KG-ONT	Yes	2.387	Yes	NA,NA	NA	NA
chr16:12671686	463645	DEL	109	0.9731	0.2541	3	CPPED1(8.7211e-11,1.288)	NA	NA	NA	NA	NA	NA	NA	NA	No	NA	HPRC	No	2.383	Yes	NA,NA	NA	NA
chr16:12672772	463646	DEL	4625	0.8603	0.6625	3	CPPED1(8.7211e-11,1.288)	NA	NA	NA	NA	NA	NA	NA	enhancer	No	ID=16-12673035-12673044-A;MOTIFS=A;STRUC=<TR1316431>,ID=16-12673352-12673361-ATT;MOTIFS=ATT;STRUC=<TR1316432>,ID=16-12674050-12674064-AAT;MOTIFS=AAT;STRUC=<TR1316433>,ID=16-12676754-12676767-TAA;MOTIFS=TAA;STRUC=<TR1316434>,ID=16-12676771-12676780-ATA;MOTIFS=ATA;STRUC=<TR1316435>	HPRC	Yes	5.184	Yes	NA,NA	NA	NA
chr16:12689395	463649	INS	164	0.8518	0.6311	118	CPPED1(8.7211e-11,1.288)	NA	NA	NA	NA	NA	NA	NA	NA	No	NA	HPRC,HGSVC,1KG-ONT	Yes	2.387	Yes	NA,NA	NA	NA
chr16:12689395	463648	INS	147	0.8772	0.4905	11	CPPED1(8.7211e-11,1.288)	NA	NA	NA	NA	NA	NA	NA	NA	No	NA	HPRC,HGSVC,1KG-ONT	Yes	2.387	Yes	NA,NA	NA	NA
chr16:12689395	463647	INS	155	0.8779	0.4578	2	CPPED1(8.7211e-11,1.288)	NA	NA	NA	NA	NA	NA	NA	NA	No	NA	HPRC,HGSVC,1KG-ONT	Yes	2.387	Yes	NA,NA	NA	NA
chr16:12737929	463650	DEL	82	0.8868	0.4376	1	CPPED1(8.7211e-11,1.288)	NA	NA	NA	NA	NA	NA	NA	NA	No	NA	NA	Yes	3.966	No	NA,NA	NA	NA
chr16:12766256	463655	INS	78	0.8685	0.5026	1	CPPED1(8.7211e-11,1.288)	NA	NA	NA	NA	NA	NA	NA	NA	No	ID=16-12766242-12766257-AT;MOTIFS=AT;STRUC=<TR1316603>	NA	No	0.692	No	NA,NA	NA	NA
chr16:12766256	463651	INS	54	0.8887	0.4037	12	CPPED1(8.7211e-11,1.288)	NA	NA	NA	NA	NA	NA	NA	NA	No	ID=16-12766242-12766257-AT;MOTIFS=AT;STRUC=<TR1316603>	HPRC,HGSVC	No	0.692	Yes	NA,NA	NA	NA
chr16:12766256	463652	INS	62	0.8774	0.4706	3	CPPED1(8.7211e-11,1.288)	NA	NA	NA	NA	NA	NA	NA	NA	No	ID=16-12766242-12766257-AT;MOTIFS=AT;STRUC=<TR1316603>	HPRC,HGSVC	No	0.692	Yes	NA,NA	NA	NA
chr16:12766256	463653	INS	52	0.8616	0.5158	27	CPPED1(8.7211e-11,1.288)	NA	NA	NA	NA	NA	NA	NA	NA	No	ID=16-12766242-12766257-AT;MOTIFS=AT;STRUC=<TR1316603>	HPRC,HGSVC	No	0.692	Yes	NA,NA	NA	NA
chr16:12766256	463654	INS	58	0.8698	0.451	3	CPPED1(8.7211e-11,1.288)	NA	NA	NA	NA	NA	NA	NA	NA	No	ID=16-12766242-12766257-AT;MOTIFS=AT;STRUC=<TR1316603>	HPRC,HGSVC	No	0.692	No	NA,NA	NA	NA
chr16:12806473	463656	DEL	2823	0.8853	0.4181	30	NA	NA	NA	NA	NA	NA	NA	NA	NA	No	ID=16-12806547-12806561-AACA;MOTIFS=AACA;STRUC=<TR1316675>,ID=16-12807123-12807133-A;MOTIFS=A;STRUC=<TR1316676>,ID=16-12807132-12807141-ATT;MOTIFS=ATT;STRUC=<TR1316677>,ID=16-12807872-12807891-A;MOTIFS=A;STRUC=<TR1316678>,ID=16-12808049-12808062-T;MOTIFS=T;STRUC=<TR1316679>	HPRC,1KG-ONT	No	0.023	Yes	NA,NA	NA	NA
chr16:12833086	463657	DEL	306	0.9857	0.0623	1	NA	NA	NA	NA	NA	NA	NA	NA	NA	No	ID=16-12833127-12833137-T;MOTIFS=T;STRUC=<TR1316738>,ID=16-12833138-12833151-T;MOTIFS=T;STRUC=<TR1316739>	HPRC	No	0.242	No	NA,NA	NA	NA
chr16:12862460	463658	INS	88	0.8333	0.5971	7	NA	NA	NA	NA	NA	NA	NA	NA	NA	No	NA	HPRC,HGSVC,1KG-ONT	Yes	3.242	Yes	NA,NA	NA	NA
chr16:12862507	463659	INS	86	0.8199	0.641	10	NA	NA	NA	NA	NA	NA	NA	NA	NA	No	NA	HPRC,HGSVC,1KG-ONT	Yes	3.242	No	NA,NA	NA	NA
chr16:12862513	463664	INS	72	0.8913	0.4294	125	NA	NA	NA	NA	NA	NA	NA	NA	NA	No	NA	HPRC,HGSVC,1KG-ONT	Yes	3.242	Yes	NA,NA	NA	NA
chr16:12862513	463663	INS	84	0.8565	0.5277	2	NA	NA	NA	NA	NA	NA	NA	NA	NA	No	NA	HPRC,HGSVC,1KG-ONT	Yes	3.242	No	NA,NA	NA	NA
chr16:12862513	463662	INS	106	0.8283	0.6345	18	NA	NA	NA	NA	NA	NA	NA	NA	NA	No	NA	HPRC,HGSVC,1KG-ONT	Yes	3.242	Yes	NA,NA	NA	NA
chr16:12862513	463661	INS	78	0.8562	0.5492	219	NA	NA	NA	NA	NA	NA	NA	NA	NA	No	NA	HPRC,HGSVC,1KG-ONT	Yes	3.242	Yes	NA,NA	NA	NA
chr16:12862513	463660	INS	81	0.8449	0.6293	1	NA	NA	NA	NA	NA	NA	NA	NA	NA	No	NA	HPRC,HGSVC,1KG-ONT	Yes	3.242	No	NA,NA	NA	NA
chr16:12862528	463665	INS	84	0.8044	0.6855	39	NA	NA	NA	NA	NA	NA	NA	NA	NA	No	NA	HPRC,HGSVC,1KG-ONT	Yes	3.242	Yes	NA,NA	NA	NA
chr16:12862531	463666	INS	83	0.8286	0.6077	3	NA	NA	NA	NA	NA	NA	NA	NA	NA	No	NA	HPRC,HGSVC,1KG-ONT	Yes	3.242	No	NA,NA	NA	NA
chr16:12862535	463667	INS	53	0.8607	0.5521	6	NA	NA	NA	NA	NA	NA	NA	NA	NA	No	NA	HPRC,HGSVC	Yes	3.242	Yes	NA,NA	NA	NA
chr16:12862550	463668	INS	74	0.8432	0.5856	1	NA	NA	NA	NA	NA	NA	NA	NA	NA	No	NA	HPRC,HGSVC,1KG-ONT	Yes	3.242	No	NA,NA	NA	NA
chr16:12862552	463673	INS	55	0.8261	0.6235	1	NA	NA	NA	NA	NA	NA	NA	NA	NA	No	NA	HPRC,HGSVC,1KG-ONT	Yes	3.242	No	NA,NA	NA	NA
chr16:12862552	463671	INS	50	0.885	0.4192	135	NA	NA	NA	NA	NA	NA	NA	NA	NA	No	NA	HPRC,HGSVC	Yes	3.242	Yes	NA,NA	NA	NA
chr16:12862552	463670	INS	56	0.8338	0.6307	1	NA	NA	NA	NA	NA	NA	NA	NA	NA	No	NA	HPRC,HGSVC,1KG-ONT	Yes	3.242	No	NA,NA	NA	NA
chr16:12862552	463669	INS	78	0.9799	0.0684	508	NA	NA	NA	NA	NA	NA	NA	NA	NA	No	NA	HPRC,HGSVC,1KG-ONT	Yes	3.242	Yes	NA,NA	NA	NA
chr16:12884145	463674	DEL	52	0.8465	0.6028	22	NA	NA	NA	NA	NA	NA	NA	NA	NA	No	ID=16-12884132-12884154-GT,16-12884154-12884169-ATAC,16-12884166-12884180-AT,16-12884181-12884223-TA;MOTIFS=AT,ATAC,TA,GT;STRUC=<VC87155>	HPRC,1KG-ONT	Yes	1.979	Yes	NA,NA	NA	NA
chr16:12943306	463675	DEL	60	0.9377	0.2458	9	SHISA9(0.79286,0.574)	NA	NA	NA	NA	NA	NA	NA	NA	No	ID=16-12943274-12943331-GT,16-12943330-12943392-GA;MOTIFS=GA,GT;STRUC=<VC87165>	HPRC,HGSVC,1KG-ONT	No	3.58	Yes	NA,NA	NA	NA
chr16:12943310	463676	DEL	56	0.8961	0.3782	280	SHISA9(0.79286,0.574)	NA	NA	NA	NA	NA	NA	NA	NA	No	ID=16-12943274-12943331-GT,16-12943330-12943392-GA;MOTIFS=GA,GT;STRUC=<VC87165>	HPRC,HGSVC,1KG-ONT	No	3.747	Yes	NA,NA	NA	NA
chr16:12943314	463677	DEL	52	0.821	0.6572	27	SHISA9(0.79286,0.574)	NA	NA	NA	NA	NA	NA	NA	NA	No	ID=16-12943274-12943331-GT,16-12943330-12943392-GA;MOTIFS=GA,GT;STRUC=<VC87165>	HPRC,HGSVC,1KG-ONT	No	2.953	Yes	NA,NA	NA	NA
chr16:12970327	463678	DEL	142	0.9853	0.0492	170	SHISA9(0.79286,0.574)	NA	NA	NA	NA	NA	NA	NA	NA	No	ID=16-12970326-12970343-AT,16-12970353-12970369-TA,16-12970366-12970382-ATAC,16-12970370-12970381-AT,16-12970389-12970403-TA,16-12970404-12970417-AT,16-12970427-12970439-TA,16-12970444-12970455-AT,16-12970461-12970470-TG,16-12970469-12970498-TA,16-12970497-12970528-T;MOTIFS=TG,TA,AT,ATAC,T;STRUC=<VC87170>	HPRC,HGSVC,1KG-ONT	Yes	1.027	Yes	NA,NA	NA	NA
chr16:12970334	463680	DEL	110	0.8615	0.5306	1	SHISA9(0.79286,0.574)	NA	NA	NA	NA	NA	NA	NA	NA	No	ID=16-12970326-12970343-AT,16-12970353-12970369-TA,16-12970366-12970382-ATAC,16-12970370-12970381-AT,16-12970389-12970403-TA,16-12970404-12970417-AT,16-12970427-12970439-TA,16-12970444-12970455-AT,16-12970461-12970470-TG,16-12970469-12970498-TA,16-12970497-12970528-T;MOTIFS=TG,TA,AT,ATAC,T;STRUC=<VC87170>	HPRC,HGSVC,1KG-ONT	Yes	1.348	No	NA,NA	NA	NA
chr16:12970334	463679	INS	54	0.8371	0.6535	9	SHISA9(0.79286,0.574)	NA	NA	NA	NA	NA	NA	NA	NA	No	ID=16-12970326-12970343-AT,16-12970353-12970369-TA,16-12970366-12970382-ATAC,16-12970370-12970381-AT,16-12970389-12970403-TA,16-12970404-12970417-AT,16-12970427-12970439-TA,16-12970444-12970455-AT,16-12970461-12970470-TG,16-12970469-12970498-TA,16-12970497-12970528-T;MOTIFS=TG,TA,AT,ATAC,T;STRUC=<VC87170>	HGSVC	No	1.616	Yes	NA,NA	NA	NA
chr16:12970408	463683	INS	94	0.8562	0.5246	1	SHISA9(0.79286,0.574)	NA	NA	NA	NA	NA	NA	NA	NA	No	ID=16-12970326-12970343-AT,16-12970353-12970369-TA,16-12970366-12970382-ATAC,16-12970370-12970381-AT,16-12970389-12970403-TA,16-12970404-12970417-AT,16-12970427-12970439-TA,16-12970444-12970455-AT,16-12970461-12970470-TG,16-12970469-12970498-TA,16-12970497-12970528-T;MOTIFS=TG,TA,AT,ATAC,T;STRUC=<VC87170>	NA	No	0.692	No	NA,NA	NA	NA
chr16:12970408	463682	INS	78	0.8643	0.5243	3	SHISA9(0.79286,0.574)	NA	NA	NA	NA	NA	NA	NA	NA	No	ID=16-12970326-12970343-AT,16-12970353-12970369-TA,16-12970366-12970382-ATAC,16-12970370-12970381-AT,16-12970389-12970403-TA,16-12970404-12970417-AT,16-12970427-12970439-TA,16-12970444-12970455-AT,16-12970461-12970470-TG,16-12970469-12970498-TA,16-12970497-12970528-T;MOTIFS=TG,TA,AT,ATAC,T;STRUC=<VC87170>	HGSVC	No	0.692	No	NA,NA	NA	NA
chr16:12970408	463681	INS	64	0.8294	0.6501	19	SHISA9(0.79286,0.574)	NA	NA	NA	NA	NA	NA	NA	NA	No	ID=16-12970326-12970343-AT,16-12970353-12970369-TA,16-12970366-12970382-ATAC,16-12970370-12970381-AT,16-12970389-12970403-TA,16-12970404-12970417-AT,16-12970427-12970439-TA,16-12970444-12970455-AT,16-12970461-12970470-TG,16-12970469-12970498-TA,16-12970497-12970528-T;MOTIFS=TG,TA,AT,ATAC,T;STRUC=<VC87170>	HGSVC	No	0.692	Yes	NA,NA	NA	NA
chr16:12970418	463684	INS	70	0.8209	0.6496	1	SHISA9(0.79286,0.574)	NA	NA	NA	NA	NA	NA	NA	NA	No	ID=16-12970326-12970343-AT,16-12970353-12970369-TA,16-12970366-12970382-ATAC,16-12970370-12970381-AT,16-12970389-12970403-TA,16-12970404-12970417-AT,16-12970427-12970439-TA,16-12970444-12970455-AT,16-12970461-12970470-TG,16-12970469-12970498-TA,16-12970497-12970528-T;MOTIFS=TG,TA,AT,ATAC,T;STRUC=<VC87170>	HGSVC	No	0.692	No	NA,NA	NA	NA
chr16:12970451	463685	DEL	60	0.8373	0.6049	5	SHISA9(0.79286,0.574)	NA	NA	NA	NA	NA	NA	NA	NA	No	ID=16-12970326-12970343-AT,16-12970353-12970369-TA,16-12970366-12970382-ATAC,16-12970370-12970381-AT,16-12970389-12970403-TA,16-12970404-12970417-AT,16-12970427-12970439-TA,16-12970444-12970455-AT,16-12970461-12970470-TG,16-12970469-12970498-TA,16-12970497-12970528-T;MOTIFS=TG,TA,AT,ATAC,T;STRUC=<VC87170>	HGSVC	No	1.311	No	NA,NA	NA	NA
chr16:12970455	463686	DEL	56	0.8552	0.5323	4	SHISA9(0.79286,0.574)	NA	NA	NA	NA	NA	NA	NA	NA	No	ID=16-12970326-12970343-AT,16-12970353-12970369-TA,16-12970366-12970382-ATAC,16-12970370-12970381-AT,16-12970389-12970403-TA,16-12970404-12970417-AT,16-12970427-12970439-TA,16-12970444-12970455-AT,16-12970461-12970470-TG,16-12970469-12970498-TA,16-12970497-12970528-T;MOTIFS=TG,TA,AT,ATAC,T;STRUC=<VC87170>	HGSVC	No	1.311	Yes	NA,NA	NA	NA
chr16:12970464	463687	INS	86	0.8128	0.6688	1	SHISA9(0.79286,0.574)	NA	NA	NA	NA	NA	NA	NA	NA	No	ID=16-12970326-12970343-AT,16-12970353-12970369-TA,16-12970366-12970382-ATAC,16-12970370-12970381-AT,16-12970389-12970403-TA,16-12970404-12970417-AT,16-12970427-12970439-TA,16-12970444-12970455-AT,16-12970461-12970470-TG,16-12970469-12970498-TA,16-12970497-12970528-T;MOTIFS=TG,TA,AT,ATAC,T;STRUC=<VC87170>	HGSVC	No	0.692	No	NA,NA	NA	NA
chr16:12970485	463689	INS	50	0.851	0.5976	25	SHISA9(0.79286,0.574)	NA	NA	NA	NA	NA	NA	NA	NA	No	ID=16-12970326-12970343-AT,16-12970353-12970369-TA,16-12970366-12970382-ATAC,16-12970370-12970381-AT,16-12970389-12970403-TA,16-12970404-12970417-AT,16-12970427-12970439-TA,16-12970444-12970455-AT,16-12970461-12970470-TG,16-12970469-12970498-TA,16-12970497-12970528-T;MOTIFS=TG,TA,AT,ATAC,T;STRUC=<VC87170>	HGSVC	No	0.692	Yes	NA,NA	NA	NA
chr16:13015936	463690	INS	207	0.8903	0.4339	9	SHISA9(0.79286,0.574)	NA	NA	NA	NA	NA	NA	NA	NA	No	ID=16-13015791-13015806-TTTC,16-13015808-13015824-GTTT,16-13015823-13015836-TC,16-13015836-13015852-TTTC,16-13015853-13015909-CTTT,16-13015907-13015920-TTTC,16-13015919-13015933-TCCT,16-13015951-13015989-TTCCC,16-13015986-13016001-TTCTT;MOTIFS=TC,TCCT,CTTT,TTCTT,GTTT,TTTC,TTCCC;STRUC=<VC87177>	HPRC,HGSVC,1KG-ONT	Yes	2.387	Yes	NA,NA	NA	NA
chr16:13015940	463691	INS	185	0.8053	0.6829	11	SHISA9(0.79286,0.574)	NA	NA	NA	NA	NA	NA	NA	NA	No	ID=16-13015791-13015806-TTTC,16-13015808-13015824-GTTT,16-13015823-13015836-TC,16-13015836-13015852-TTTC,16-13015853-13015909-CTTT,16-13015907-13015920-TTTC,16-13015919-13015933-TCCT,16-13015951-13015989-TTCCC,16-13015986-13016001-TTCTT;MOTIFS=TC,TCCT,CTTT,TTCTT,GTTT,TTTC,TTCCC;STRUC=<VC87177>	HPRC,HGSVC,1KG-ONT	Yes	0.692	Yes	NA,NA	NA	NA
chr16:13015944	463692	INS	170	0.8338	0.6061	2	SHISA9(0.79286,0.574)	NA	NA	NA	NA	NA	NA	NA	NA	No	ID=16-13015791-13015806-TTTC,16-13015808-13015824-GTTT,16-13015823-13015836-TC,16-13015836-13015852-TTTC,16-13015853-13015909-CTTT,16-13015907-13015920-TTTC,16-13015919-13015933-TCCT,16-13015951-13015989-TTCCC,16-13015986-13016001-TTCTT;MOTIFS=TC,TCCT,CTTT,TTCTT,GTTT,TTTC,TTCCC;STRUC=<VC87177>	HPRC,HGSVC,1KG-ONT	Yes	0.692	No	NA,NA	NA	NA
chr16:13015946	463693	INS	164	0.8444	0.5834	4	SHISA9(0.79286,0.574)	NA	NA	NA	NA	NA	NA	NA	NA	No	ID=16-13015791-13015806-TTTC,16-13015808-13015824-GTTT,16-13015823-13015836-TC,16-13015836-13015852-TTTC,16-13015853-13015909-CTTT,16-13015907-13015920-TTTC,16-13015919-13015933-TCCT,16-13015951-13015989-TTCCC,16-13015986-13016001-TTCTT;MOTIFS=TC,TCCT,CTTT,TTCTT,GTTT,TTTC,TTCCC;STRUC=<VC87177>	HPRC,HGSVC,1KG-ONT	Yes	0.692	No	NA,NA	NA	NA
chr16:13015947	463694	INS	151	0.8692	0.6405	2	SHISA9(0.79286,0.574)	NA	NA	NA	NA	NA	NA	NA	NA	No	ID=16-13015791-13015806-TTTC,16-13015808-13015824-GTTT,16-13015823-13015836-TC,16-13015836-13015852-TTTC,16-13015853-13015909-CTTT,16-13015907-13015920-TTTC,16-13015919-13015933-TCCT,16-13015951-13015989-TTCCC,16-13015986-13016001-TTCTT;MOTIFS=TC,TCCT,CTTT,TTCTT,GTTT,TTTC,TTCCC;STRUC=<VC87177>	HPRC,HGSVC,1KG-ONT	Yes	0.692	No	NA,NA	NA	NA
chr16:13015951	463707	INS	175	0.806	0.6857	18	SHISA9(0.79286,0.574)	NA	NA	NA	NA	NA	NA	NA	NA	No	ID=16-13015791-13015806-TTTC,16-13015808-13015824-GTTT,16-13015823-13015836-TC,16-13015836-13015852-TTTC,16-13015853-13015909-CTTT,16-13015907-13015920-TTTC,16-13015919-13015933-TCCT,16-13015951-13015989-TTCCC,16-13015986-13016001-TTCTT;MOTIFS=TC,TCCT,CTTT,TTCTT,GTTT,TTTC,TTCCC;STRUC=<VC87177>	HPRC,HGSVC,1KG-ONT	Yes	0.692	Yes	NA,NA	NA	NA
chr16:13015951	463711	INS	276	0.9081	0.3577	30	SHISA9(0.79286,0.574)	NA	NA	NA	NA	NA	NA	NA	NA	No	ID=16-13015791-13015806-TTTC,16-13015808-13015824-GTTT,16-13015823-13015836-TC,16-13015836-13015852-TTTC,16-13015853-13015909-CTTT,16-13015907-13015920-TTTC,16-13015919-13015933-TCCT,16-13015951-13015989-TTCCC,16-13015986-13016001-TTCTT;MOTIFS=TC,TCCT,CTTT,TTCTT,GTTT,TTTC,TTCCC;STRUC=<VC87177>	HPRC,HGSVC	Yes	0.692	Yes	NA,NA	NA	NA
chr16:13015951	463708	INS	247	0.796	0.6946	1	SHISA9(0.79286,0.574)	NA	NA	NA	NA	NA	NA	NA	NA	No	ID=16-13015791-13015806-TTTC,16-13015808-13015824-GTTT,16-13015823-13015836-TC,16-13015836-13015852-TTTC,16-13015853-13015909-CTTT,16-13015907-13015920-TTTC,16-13015919-13015933-TCCT,16-13015951-13015989-TTCCC,16-13015986-13016001-TTCTT;MOTIFS=TC,TCCT,CTTT,TTCTT,GTTT,TTTC,TTCCC;STRUC=<VC87177>	HPRC,HGSVC	Yes	0.692	No	NA,NA	NA	NA
chr16:13015951	463706	INS	165	0.9414	0.4586	43	SHISA9(0.79286,0.574)	NA	NA	NA	NA	NA	NA	NA	NA	No	ID=16-13015791-13015806-TTTC,16-13015808-13015824-GTTT,16-13015823-13015836-TC,16-13015836-13015852-TTTC,16-13015853-13015909-CTTT,16-13015907-13015920-TTTC,16-13015919-13015933-TCCT,16-13015951-13015989-TTCCC,16-13015986-13016001-TTCTT;MOTIFS=TC,TCCT,CTTT,TTCTT,GTTT,TTTC,TTCCC;STRUC=<VC87177>	HPRC,HGSVC,1KG-ONT	Yes	0.692	Yes	NA,NA	NA	NA
chr16:13015951	463705	INS	185	0.8094	0.6961	9	SHISA9(0.79286,0.574)	NA	NA	NA	NA	NA	NA	NA	NA	No	ID=16-13015791-13015806-TTTC,16-13015808-13015824-GTTT,16-13015823-13015836-TC,16-13015836-13015852-TTTC,16-13015853-13015909-CTTT,16-13015907-13015920-TTTC,16-13015919-13015933-TCCT,16-13015951-13015989-TTCCC,16-13015986-13016001-TTCTT;MOTIFS=TC,TCCT,CTTT,TTCTT,GTTT,TTTC,TTCCC;STRUC=<VC87177>	HPRC,HGSVC,1KG-ONT	Yes	0.692	Yes	NA,NA	NA	NA
chr16:13015951	463704	INS	217	0.8807	0.6312	7	SHISA9(0.79286,0.574)	NA	NA	NA	NA	NA	NA	NA	NA	No	ID=16-13015791-13015806-TTTC,16-13015808-13015824-GTTT,16-13015823-13015836-TC,16-13015836-13015852-TTTC,16-13015853-13015909-CTTT,16-13015907-13015920-TTTC,16-13015919-13015933-TCCT,16-13015951-13015989-TTCCC,16-13015986-13016001-TTCTT;MOTIFS=TC,TCCT,CTTT,TTCTT,GTTT,TTTC,TTCCC;STRUC=<VC87177>	HPRC,HGSVC,1KG-ONT	Yes	0.692	Yes	NA,NA	NA	NA
chr16:13015951	463703	INS	230	0.8367	0.6267	6	SHISA9(0.79286,0.574)	NA	NA	NA	NA	NA	NA	NA	NA	No	ID=16-13015791-13015806-TTTC,16-13015808-13015824-GTTT,16-13015823-13015836-TC,16-13015836-13015852-TTTC,16-13015853-13015909-CTTT,16-13015907-13015920-TTTC,16-13015919-13015933-TCCT,16-13015951-13015989-TTCCC,16-13015986-13016001-TTCTT;MOTIFS=TC,TCCT,CTTT,TTCTT,GTTT,TTTC,TTCCC;STRUC=<VC87177>	HPRC,HGSVC,1KG-ONT	Yes	0.692	Yes	NA,NA	NA	NA
chr16:13015951	463702	INS	291	0.8928	0.3689	45	SHISA9(0.79286,0.574)	NA	NA	NA	NA	NA	NA	NA	NA	No	ID=16-13015791-13015806-TTTC,16-13015808-13015824-GTTT,16-13015823-13015836-TC,16-13015836-13015852-TTTC,16-13015853-13015909-CTTT,16-13015907-13015920-TTTC,16-13015919-13015933-TCCT,16-13015951-13015989-TTCCC,16-13015986-13016001-TTCTT;MOTIFS=TC,TCCT,CTTT,TTCTT,GTTT,TTTC,TTCCC;STRUC=<VC87177>	HPRC,HGSVC	Yes	0.692	Yes	NA,NA	NA	NA
chr16:13015951	463701	INS	324	0.8957	0.3718	16	SHISA9(0.79286,0.574)	NA	NA	NA	NA	NA	NA	NA	NA	No	ID=16-13015791-13015806-TTTC,16-13015808-13015824-GTTT,16-13015823-13015836-TC,16-13015836-13015852-TTTC,16-13015853-13015909-CTTT,16-13015907-13015920-TTTC,16-13015919-13015933-TCCT,16-13015951-13015989-TTCCC,16-13015986-13016001-TTCTT;MOTIFS=TC,TCCT,CTTT,TTCTT,GTTT,TTTC,TTCCC;STRUC=<VC87177>	HPRC,HGSVC,1KG-ONT	Yes	0.692	Yes	NA,NA	NA	NA
chr16:13015951	463700	INS	156	0.8741	0.6979	13	SHISA9(0.79286,0.574)	NA	NA	NA	NA	NA	NA	NA	NA	No	ID=16-13015791-13015806-TTTC,16-13015808-13015824-GTTT,16-13015823-13015836-TC,16-13015836-13015852-TTTC,16-13015853-13015909-CTTT,16-13015907-13015920-TTTC,16-13015919-13015933-TCCT,16-13015951-13015989-TTCCC,16-13015986-13016001-TTCTT;MOTIFS=TC,TCCT,CTTT,TTCTT,GTTT,TTTC,TTCCC;STRUC=<VC87177>	HPRC,HGSVC,1KG-ONT	Yes	0.692	Yes	NA,NA	NA	NA
chr16:13015951	463699	INS	121	0.799	0.6856	34	SHISA9(0.79286,0.574)	NA	NA	NA	NA	NA	NA	NA	NA	No	ID=16-13015791-13015806-TTTC,16-13015808-13015824-GTTT,16-13015823-13015836-TC,16-13015836-13015852-TTTC,16-13015853-13015909-CTTT,16-13015907-13015920-TTTC,16-13015919-13015933-TCCT,16-13015951-13015989-TTCCC,16-13015986-13016001-TTCTT;MOTIFS=TC,TCCT,CTTT,TTCTT,GTTT,TTTC,TTCCC;STRUC=<VC87177>	HPRC,HGSVC,1KG-ONT	Yes	0.692	Yes	NA,NA	NA	NA
chr16:13015951	463698	INS	326	0.8017	0.6943	3	SHISA9(0.79286,0.574)	NA	NA	NA	NA	NA	NA	NA	NA	No	ID=16-13015791-13015806-TTTC,16-13015808-13015824-GTTT,16-13015823-13015836-TC,16-13015836-13015852-TTTC,16-13015853-13015909-CTTT,16-13015907-13015920-TTTC,16-13015919-13015933-TCCT,16-13015951-13015989-TTCCC,16-13015986-13016001-TTCTT;MOTIFS=TC,TCCT,CTTT,TTCTT,GTTT,TTTC,TTCCC;STRUC=<VC87177>	HPRC,HGSVC,1KG-ONT	Yes	0.692	No	NA,NA	NA	NA
chr16:13015951	463697	INS	266	0.8142	0.6683	13	SHISA9(0.79286,0.574)	NA	NA	NA	NA	NA	NA	NA	NA	No	ID=16-13015791-13015806-TTTC,16-13015808-13015824-GTTT,16-13015823-13015836-TC,16-13015836-13015852-TTTC,16-13015853-13015909-CTTT,16-13015907-13015920-TTTC,16-13015919-13015933-TCCT,16-13015951-13015989-TTCCC,16-13015986-13016001-TTCTT;MOTIFS=TC,TCCT,CTTT,TTCTT,GTTT,TTTC,TTCCC;STRUC=<VC87177>	HPRC,HGSVC	Yes	0.692	Yes	NA,NA	NA	NA
chr16:13015951	463696	INS	249	0.8626	0.5309	6	SHISA9(0.79286,0.574)	NA	NA	NA	NA	NA	NA	NA	NA	No	ID=16-13015791-13015806-TTTC,16-13015808-13015824-GTTT,16-13015823-13015836-TC,16-13015836-13015852-TTTC,16-13015853-13015909-CTTT,16-13015907-13015920-TTTC,16-13015919-13015933-TCCT,16-13015951-13015989-TTCCC,16-13015986-13016001-TTCTT;MOTIFS=TC,TCCT,CTTT,TTCTT,GTTT,TTTC,TTCCC;STRUC=<VC87177>	HPRC,HGSVC	Yes	0.692	No	NA,NA	NA	NA
chr16:13015951	463695	INS	157	0.8506	0.5866	1	SHISA9(0.79286,0.574)	NA	NA	NA	NA	NA	NA	NA	NA	No	ID=16-13015791-13015806-TTTC,16-13015808-13015824-GTTT,16-13015823-13015836-TC,16-13015836-13015852-TTTC,16-13015853-13015909-CTTT,16-13015907-13015920-TTTC,16-13015919-13015933-TCCT,16-13015951-13015989-TTCCC,16-13015986-13016001-TTCTT;MOTIFS=TC,TCCT,CTTT,TTCTT,GTTT,TTTC,TTCCC;STRUC=<VC87177>	HPRC,HGSVC,1KG-ONT	Yes	0.692	No	NA,NA	NA	NA
chr16:13015951	463709	INS	307	0.871	0.4971	33	SHISA9(0.79286,0.574)	NA	NA	NA	NA	NA	NA	NA	NA	No	ID=16-13015791-13015806-TTTC,16-13015808-13015824-GTTT,16-13015823-13015836-TC,16-13015836-13015852-TTTC,16-13015853-13015909-CTTT,16-13015907-13015920-TTTC,16-13015919-13015933-TCCT,16-13015951-13015989-TTCCC,16-13015986-13016001-TTCTT;MOTIFS=TC,TCCT,CTTT,TTCTT,GTTT,TTTC,TTCCC;STRUC=<VC87177>	HPRC,HGSVC	Yes	0.692	Yes	NA,NA	NA	NA
chr16:13015951	463710	INS	273	0.8191	0.6403	4	SHISA9(0.79286,0.574)	NA	NA	NA	NA	NA	NA	NA	NA	No	ID=16-13015791-13015806-TTTC,16-13015808-13015824-GTTT,16-13015823-13015836-TC,16-13015836-13015852-TTTC,16-13015853-13015909-CTTT,16-13015907-13015920-TTTC,16-13015919-13015933-TCCT,16-13015951-13015989-TTCCC,16-13015986-13016001-TTCTT;MOTIFS=TC,TCCT,CTTT,TTCTT,GTTT,TTTC,TTCCC;STRUC=<VC87177>	HPRC,HGSVC	Yes	0.692	No	NA,NA	NA	NA
chr16:13015951	463712	INS	255	0.7997	0.6957	23	SHISA9(0.79286,0.574)	NA	NA	NA	NA	NA	NA	NA	NA	No	ID=16-13015791-13015806-TTTC,16-13015808-13015824-GTTT,16-13015823-13015836-TC,16-13015836-13015852-TTTC,16-13015853-13015909-CTTT,16-13015907-13015920-TTTC,16-13015919-13015933-TCCT,16-13015951-13015989-TTCCC,16-13015986-13016001-TTCTT;MOTIFS=TC,TCCT,CTTT,TTCTT,GTTT,TTTC,TTCCC;STRUC=<VC87177>	HPRC,HGSVC	Yes	0.692	Yes	NA,NA	NA	NA
chr16:13015951	463713	INS	140	0.8779	0.5925	5	SHISA9(0.79286,0.574)	NA	NA	NA	NA	NA	NA	NA	NA	No	ID=16-13015791-13015806-TTTC,16-13015808-13015824-GTTT,16-13015823-13015836-TC,16-13015836-13015852-TTTC,16-13015853-13015909-CTTT,16-13015907-13015920-TTTC,16-13015919-13015933-TCCT,16-13015951-13015989-TTCCC,16-13015986-13016001-TTCTT;MOTIFS=TC,TCCT,CTTT,TTCTT,GTTT,TTTC,TTCCC;STRUC=<VC87177>	HPRC,HGSVC,1KG-ONT	Yes	0.692	No	NA,NA	NA	NA
chr16:13015951	463714	INS	178	0.837	0.637	55	SHISA9(0.79286,0.574)	NA	NA	NA	NA	NA	NA	NA	NA	No	ID=16-13015791-13015806-TTTC,16-13015808-13015824-GTTT,16-13015823-13015836-TC,16-13015836-13015852-TTTC,16-13015853-13015909-CTTT,16-13015907-13015920-TTTC,16-13015919-13015933-TCCT,16-13015951-13015989-TTCCC,16-13015986-13016001-TTCTT;MOTIFS=TC,TCCT,CTTT,TTCTT,GTTT,TTTC,TTCCC;STRUC=<VC87177>	HPRC,HGSVC,1KG-ONT	Yes	0.692	Yes	NA,NA	NA	NA
chr16:13015951	463715	INS	200	0.8232	0.6593	110	SHISA9(0.79286,0.574)	NA	NA	NA	NA	NA	NA	NA	NA	No	ID=16-13015791-13015806-TTTC,16-13015808-13015824-GTTT,16-13015823-13015836-TC,16-13015836-13015852-TTTC,16-13015853-13015909-CTTT,16-13015907-13015920-TTTC,16-13015919-13015933-TCCT,16-13015951-13015989-TTCCC,16-13015986-13016001-TTCTT;MOTIFS=TC,TCCT,CTTT,TTCTT,GTTT,TTTC,TTCCC;STRUC=<VC87177>	HPRC,HGSVC,1KG-ONT	Yes	0.692	Yes	NA,NA	NA	NA
chr16:13015951	463716	INS	182	0.8592	0.5925	88	SHISA9(0.79286,0.574)	NA	NA	NA	NA	NA	NA	NA	NA	No	ID=16-13015791-13015806-TTTC,16-13015808-13015824-GTTT,16-13015823-13015836-TC,16-13015836-13015852-TTTC,16-13015853-13015909-CTTT,16-13015907-13015920-TTTC,16-13015919-13015933-TCCT,16-13015951-13015989-TTCCC,16-13015986-13016001-TTCTT;MOTIFS=TC,TCCT,CTTT,TTCTT,GTTT,TTTC,TTCCC;STRUC=<VC87177>	HPRC,HGSVC,1KG-ONT	Yes	0.692	Yes	NA,NA	NA	NA
chr16:13015951	463717	INS	217	0.8736	0.483	60	SHISA9(0.79286,0.574)	NA	NA	NA	NA	NA	NA	NA	NA	No	ID=16-13015791-13015806-TTTC,16-13015808-13015824-GTTT,16-13015823-13015836-TC,16-13015836-13015852-TTTC,16-13015853-13015909-CTTT,16-13015907-13015920-TTTC,16-13015919-13015933-TCCT,16-13015951-13015989-TTCCC,16-13015986-13016001-TTCTT;MOTIFS=TC,TCCT,CTTT,TTCTT,GTTT,TTTC,TTCCC;STRUC=<VC87177>	HPRC,HGSVC,1KG-ONT	Yes	0.692	Yes	NA,NA	NA	NA
chr16:13015951	463718	INS	401	0.8169	0.6656	12	SHISA9(0.79286,0.574)	NA	NA	NA	NA	NA	NA	NA	NA	No	ID=16-13015791-13015806-TTTC,16-13015808-13015824-GTTT,16-13015823-13015836-TC,16-13015836-13015852-TTTC,16-13015853-13015909-CTTT,16-13015907-13015920-TTTC,16-13015919-13015933-TCCT,16-13015951-13015989-TTCCC,16-13015986-13016001-TTCTT;MOTIFS=TC,TCCT,CTTT,TTCTT,GTTT,TTTC,TTCCC;STRUC=<VC87177>	HPRC,HGSVC,1KG-ONT	Yes	0.692	Yes	NA,NA	NA	NA
chr16:13015951	463719	INS	102	0.8841	0.4321	10	SHISA9(0.79286,0.574)	NA	NA	NA	NA	NA	NA	NA	NA	No	ID=16-13015791-13015806-TTTC,16-13015808-13015824-GTTT,16-13015823-13015836-TC,16-13015836-13015852-TTTC,16-13015853-13015909-CTTT,16-13015907-13015920-TTTC,16-13015919-13015933-TCCT,16-13015951-13015989-TTCCC,16-13015986-13016001-TTCTT;MOTIFS=TC,TCCT,CTTT,TTCTT,GTTT,TTTC,TTCCC;STRUC=<VC87177>	HPRC,HGSVC	Yes	0.692	Yes	NA,NA	NA	NA
chr16:13015951	463720	INS	96	0.8759	0.4398	6	SHISA9(0.79286,0.574)	NA	NA	NA	NA	NA	NA	NA	NA	No	ID=16-13015791-13015806-TTTC,16-13015808-13015824-GTTT,16-13015823-13015836-TC,16-13015836-13015852-TTTC,16-13015853-13015909-CTTT,16-13015907-13015920-TTTC,16-13015919-13015933-TCCT,16-13015951-13015989-TTCCC,16-13015986-13016001-TTCTT;MOTIFS=TC,TCCT,CTTT,TTCTT,GTTT,TTTC,TTCCC;STRUC=<VC87177>	HPRC,HGSVC	Yes	0.692	Yes	NA,NA	NA	NA
chr16:13015951	463721	INS	213	0.9539	0.2013	21	SHISA9(0.79286,0.574)	NA	NA	NA	NA	NA	NA	NA	NA	No	ID=16-13015791-13015806-TTTC,16-13015808-13015824-GTTT,16-13015823-13015836-TC,16-13015836-13015852-TTTC,16-13015853-13015909-CTTT,16-13015907-13015920-TTTC,16-13015919-13015933-TCCT,16-13015951-13015989-TTCCC,16-13015986-13016001-TTCTT;MOTIFS=TC,TCCT,CTTT,TTCTT,GTTT,TTTC,TTCCC;STRUC=<VC87177>	HPRC,HGSVC,1KG-ONT	Yes	0.692	Yes	NA,NA	NA	NA
chr16:13015951	463722	INS	235	0.8438	0.5777	10	SHISA9(0.79286,0.574)	NA	NA	NA	NA	NA	NA	NA	NA	No	ID=16-13015791-13015806-TTTC,16-13015808-13015824-GTTT,16-13015823-13015836-TC,16-13015836-13015852-TTTC,16-13015853-13015909-CTTT,16-13015907-13015920-TTTC,16-13015919-13015933-TCCT,16-13015951-13015989-TTCCC,16-13015986-13016001-TTCTT;MOTIFS=TC,TCCT,CTTT,TTCTT,GTTT,TTTC,TTCCC;STRUC=<VC87177>	HPRC,HGSVC	Yes	0.692	Yes	NA,NA	NA	NA
chr16:13015951	463723	INS	169	0.8474	0.5666	26	SHISA9(0.79286,0.574)	NA	NA	NA	NA	NA	NA	NA	NA	No	ID=16-13015791-13015806-TTTC,16-13015808-13015824-GTTT,16-13015823-13015836-TC,16-13015836-13015852-TTTC,16-13015853-13015909-CTTT,16-13015907-13015920-TTTC,16-13015919-13015933-TCCT,16-13015951-13015989-TTCCC,16-13015986-13016001-TTCTT;MOTIFS=TC,TCCT,CTTT,TTCTT,GTTT,TTTC,TTCCC;STRUC=<VC87177>	HPRC,HGSVC,1KG-ONT	Yes	0.692	Yes	NA,NA	NA	NA
chr16:13015951	463724	INS	342	0.8984	0.4035	23	SHISA9(0.79286,0.574)	NA	NA	NA	NA	NA	NA	NA	NA	No	ID=16-13015791-13015806-TTTC,16-13015808-13015824-GTTT,16-13015823-13015836-TC,16-13015836-13015852-TTTC,16-13015853-13015909-CTTT,16-13015907-13015920-TTTC,16-13015919-13015933-TCCT,16-13015951-13015989-TTCCC,16-13015986-13016001-TTCTT;MOTIFS=TC,TCCT,CTTT,TTCTT,GTTT,TTTC,TTCCC;STRUC=<VC87177>	HPRC,HGSVC,1KG-ONT	Yes	0.692	Yes	NA,NA	NA	NA
chr16:13015952	463725	INS	229	0.8838	0.4449	25	SHISA9(0.79286,0.574)	NA	NA	NA	NA	NA	NA	NA	NA	No	ID=16-13015791-13015806-TTTC,16-13015808-13015824-GTTT,16-13015823-13015836-TC,16-13015836-13015852-TTTC,16-13015853-13015909-CTTT,16-13015907-13015920-TTTC,16-13015919-13015933-TCCT,16-13015951-13015989-TTCCC,16-13015986-13016001-TTCTT;MOTIFS=TC,TCCT,CTTT,TTCTT,GTTT,TTTC,TTCCC;STRUC=<VC87177>	HPRC,HGSVC,1KG-ONT	Yes	0.692	Yes	NA,NA	NA	NA
chr16:13015952	463727	INS	160	0.8377	0.5924	11	SHISA9(0.79286,0.574)	NA	NA	NA	NA	NA	NA	NA	NA	No	ID=16-13015791-13015806-TTTC,16-13015808-13015824-GTTT,16-13015823-13015836-TC,16-13015836-13015852-TTTC,16-13015853-13015909-CTTT,16-13015907-13015920-TTTC,16-13015919-13015933-TCCT,16-13015951-13015989-TTCCC,16-13015986-13016001-TTCTT;MOTIFS=TC,TCCT,CTTT,TTCTT,GTTT,TTTC,TTCCC;STRUC=<VC87177>	HPRC,HGSVC,1KG-ONT	Yes	0.692	Yes	NA,NA	NA	NA
chr16:13015952	463726	INS	70	0.8253	0.6085	4	SHISA9(0.79286,0.574)	NA	NA	NA	NA	NA	NA	NA	NA	No	ID=16-13015791-13015806-TTTC,16-13015808-13015824-GTTT,16-13015823-13015836-TC,16-13015836-13015852-TTTC,16-13015853-13015909-CTTT,16-13015907-13015920-TTTC,16-13015919-13015933-TCCT,16-13015951-13015989-TTCCC,16-13015986-13016001-TTCTT;MOTIFS=TC,TCCT,CTTT,TTCTT,GTTT,TTTC,TTCCC;STRUC=<VC87177>	HPRC,HGSVC	Yes	0.692	Yes	NA,NA	NA	NA
chr16:13015953	463734	INS	162	0.8447	0.5651	7	SHISA9(0.79286,0.574)	NA	NA	NA	NA	NA	NA	NA	NA	No	ID=16-13015791-13015806-TTTC,16-13015808-13015824-GTTT,16-13015823-13015836-TC,16-13015836-13015852-TTTC,16-13015853-13015909-CTTT,16-13015907-13015920-TTTC,16-13015919-13015933-TCCT,16-13015951-13015989-TTCCC,16-13015986-13016001-TTCTT;MOTIFS=TC,TCCT,CTTT,TTCTT,GTTT,TTTC,TTCCC;STRUC=<VC87177>	HPRC,HGSVC,1KG-ONT	Yes	0.692	Yes	NA,NA	NA	NA
chr16:13015953	463733	INS	128	0.8972	0.392	35	SHISA9(0.79286,0.574)	NA	NA	NA	NA	NA	NA	NA	NA	No	ID=16-13015791-13015806-TTTC,16-13015808-13015824-GTTT,16-13015823-13015836-TC,16-13015836-13015852-TTTC,16-13015853-13015909-CTTT,16-13015907-13015920-TTTC,16-13015919-13015933-TCCT,16-13015951-13015989-TTCCC,16-13015986-13016001-TTCTT;MOTIFS=TC,TCCT,CTTT,TTCTT,GTTT,TTTC,TTCCC;STRUC=<VC87177>	HPRC,HGSVC,1KG-ONT	Yes	0.692	Yes	NA,NA	NA	NA
chr16:13015953	463728	INS	148	0.9272	0.3014	56	SHISA9(0.79286,0.574)	NA	NA	NA	NA	NA	NA	NA	NA	No	ID=16-13015791-13015806-TTTC,16-13015808-13015824-GTTT,16-13015823-13015836-TC,16-13015836-13015852-TTTC,16-13015853-13015909-CTTT,16-13015907-13015920-TTTC,16-13015919-13015933-TCCT,16-13015951-13015989-TTCCC,16-13015986-13016001-TTCTT;MOTIFS=TC,TCCT,CTTT,TTCTT,GTTT,TTTC,TTCCC;STRUC=<VC87177>	HPRC,HGSVC,1KG-ONT	Yes	0.692	Yes	NA,NA	NA	NA
chr16:13015953	463729	INS	142	0.9085	0.3478	23	SHISA9(0.79286,0.574)	NA	NA	NA	NA	NA	NA	NA	NA	No	ID=16-13015791-13015806-TTTC,16-13015808-13015824-GTTT,16-13015823-13015836-TC,16-13015836-13015852-TTTC,16-13015853-13015909-CTTT,16-13015907-13015920-TTTC,16-13015919-13015933-TCCT,16-13015951-13015989-TTCCC,16-13015986-13016001-TTCTT;MOTIFS=TC,TCCT,CTTT,TTCTT,GTTT,TTTC,TTCCC;STRUC=<VC87177>	HPRC,HGSVC,1KG-ONT	Yes	0.692	Yes	NA,NA	NA	NA
chr16:13015953	463730	INS	86	0.8157	0.6663	3	SHISA9(0.79286,0.574)	NA	NA	NA	NA	NA	NA	NA	NA	No	ID=16-13015791-13015806-TTTC,16-13015808-13015824-GTTT,16-13015823-13015836-TC,16-13015836-13015852-TTTC,16-13015853-13015909-CTTT,16-13015907-13015920-TTTC,16-13015919-13015933-TCCT,16-13015951-13015989-TTCCC,16-13015986-13016001-TTCTT;MOTIFS=TC,TCCT,CTTT,TTCTT,GTTT,TTTC,TTCCC;STRUC=<VC87177>	HPRC,HGSVC	Yes	0.692	Yes	NA,NA	NA	NA
chr16:13015953	463731	INS	101	0.8493	0.5553	32	SHISA9(0.79286,0.574)	NA	NA	NA	NA	NA	NA	NA	NA	No	ID=16-13015791-13015806-TTTC,16-13015808-13015824-GTTT,16-13015823-13015836-TC,16-13015836-13015852-TTTC,16-13015853-13015909-CTTT,16-13015907-13015920-TTTC,16-13015919-13015933-TCCT,16-13015951-13015989-TTCCC,16-13015986-13016001-TTCTT;MOTIFS=TC,TCCT,CTTT,TTCTT,GTTT,TTTC,TTCCC;STRUC=<VC87177>	HPRC,HGSVC	Yes	0.692	Yes	NA,NA	NA	NA
chr16:13015953	463732	INS	111	0.819	0.6789	42	SHISA9(0.79286,0.574)	NA	NA	NA	NA	NA	NA	NA	NA	No	ID=16-13015791-13015806-TTTC,16-13015808-13015824-GTTT,16-13015823-13015836-TC,16-13015836-13015852-TTTC,16-13015853-13015909-CTTT,16-13015907-13015920-TTTC,16-13015919-13015933-TCCT,16-13015951-13015989-TTCCC,16-13015986-13016001-TTCTT;MOTIFS=TC,TCCT,CTTT,TTCTT,GTTT,TTTC,TTCCC;STRUC=<VC87177>	HPRC,HGSVC	Yes	0.692	Yes	NA,NA	NA	NA
chr16:13015953	463735	INS	50	0.8916	0.4181	7	SHISA9(0.79286,0.574)	NA	NA	NA	NA	NA	NA	NA	NA	No	ID=16-13015791-13015806-TTTC,16-13015808-13015824-GTTT,16-13015823-13015836-TC,16-13015836-13015852-TTTC,16-13015853-13015909-CTTT,16-13015907-13015920-TTTC,16-13015919-13015933-TCCT,16-13015951-13015989-TTCCC,16-13015986-13016001-TTCTT;MOTIFS=TC,TCCT,CTTT,TTCTT,GTTT,TTTC,TTCCC;STRUC=<VC87177>	HPRC,HGSVC	Yes	0.692	Yes	NA,NA	NA	NA
chr16:13015954	463737	INS	252	0.797	0.6886	7	SHISA9(0.79286,0.574)	NA	NA	NA	NA	NA	NA	NA	NA	No	ID=16-13015791-13015806-TTTC,16-13015808-13015824-GTTT,16-13015823-13015836-TC,16-13015836-13015852-TTTC,16-13015853-13015909-CTTT,16-13015907-13015920-TTTC,16-13015919-13015933-TCCT,16-13015951-13015989-TTCCC,16-13015986-13016001-TTCTT;MOTIFS=TC,TCCT,CTTT,TTCTT,GTTT,TTTC,TTCCC;STRUC=<VC87177>	HPRC,HGSVC	Yes	0.692	No	NA,NA	NA	NA
chr16:13015954	463736	INS	179	0.8603	0.4822	18	SHISA9(0.79286,0.574)	NA	NA	NA	NA	NA	NA	NA	NA	No	ID=16-13015791-13015806-TTTC,16-13015808-13015824-GTTT,16-13015823-13015836-TC,16-13015836-13015852-TTTC,16-13015853-13015909-CTTT,16-13015907-13015920-TTTC,16-13015919-13015933-TCCT,16-13015951-13015989-TTCCC,16-13015986-13016001-TTCTT;MOTIFS=TC,TCCT,CTTT,TTCTT,GTTT,TTTC,TTCCC;STRUC=<VC87177>	HPRC,HGSVC,1KG-ONT	Yes	0.692	Yes	NA,NA	NA	NA
chr16:13015955	463738	INS	207	0.952	0.3689	13	SHISA9(0.79286,0.574)	NA	NA	NA	NA	NA	NA	NA	NA	No	ID=16-13015791-13015806-TTTC,16-13015808-13015824-GTTT,16-13015823-13015836-TC,16-13015836-13015852-TTTC,16-13015853-13015909-CTTT,16-13015907-13015920-TTTC,16-13015919-13015933-TCCT,16-13015951-13015989-TTCCC,16-13015986-13016001-TTCTT;MOTIFS=TC,TCCT,CTTT,TTCTT,GTTT,TTTC,TTCCC;STRUC=<VC87177>	HPRC,HGSVC,1KG-ONT	Yes	0.692	Yes	NA,NA	NA	NA
chr16:13015957	463741	INS	53	0.862	0.4978	8	SHISA9(0.79286,0.574)	NA	NA	NA	NA	NA	NA	NA	NA	No	ID=16-13015791-13015806-TTTC,16-13015808-13015824-GTTT,16-13015823-13015836-TC,16-13015836-13015852-TTTC,16-13015853-13015909-CTTT,16-13015907-13015920-TTTC,16-13015919-13015933-TCCT,16-13015951-13015989-TTCCC,16-13015986-13016001-TTCTT;MOTIFS=TC,TCCT,CTTT,TTCTT,GTTT,TTTC,TTCCC;STRUC=<VC87177>	HPRC,HGSVC	Yes	0.692	No	NA,NA	NA	NA
chr16:13015957	463740	INS	168	0.8306	0.6352	18	SHISA9(0.79286,0.574)	NA	NA	NA	NA	NA	NA	NA	NA	No	ID=16-13015791-13015806-TTTC,16-13015808-13015824-GTTT,16-13015823-13015836-TC,16-13015836-13015852-TTTC,16-13015853-13015909-CTTT,16-13015907-13015920-TTTC,16-13015919-13015933-TCCT,16-13015951-13015989-TTCCC,16-13015986-13016001-TTCTT;MOTIFS=TC,TCCT,CTTT,TTCTT,GTTT,TTTC,TTCCC;STRUC=<VC87177>	HPRC,HGSVC,1KG-ONT	Yes	0.692	Yes	NA,NA	NA	NA
chr16:13015957	463739	INS	140	0.8753	0.5086	22	SHISA9(0.79286,0.574)	NA	NA	NA	NA	NA	NA	NA	NA	No	ID=16-13015791-13015806-TTTC,16-13015808-13015824-GTTT,16-13015823-13015836-TC,16-13015836-13015852-TTTC,16-13015853-13015909-CTTT,16-13015907-13015920-TTTC,16-13015919-13015933-TCCT,16-13015951-13015989-TTCCC,16-13015986-13016001-TTCTT;MOTIFS=TC,TCCT,CTTT,TTCTT,GTTT,TTTC,TTCCC;STRUC=<VC87177>	HPRC,HGSVC,1KG-ONT	Yes	0.692	Yes	NA,NA	NA	NA
chr16:13015958	463742	INS	95	0.8652	0.4971	5	SHISA9(0.79286,0.574)	NA	NA	NA	NA	NA	NA	NA	NA	No	ID=16-13015791-13015806-TTTC,16-13015808-13015824-GTTT,16-13015823-13015836-TC,16-13015836-13015852-TTTC,16-13015853-13015909-CTTT,16-13015907-13015920-TTTC,16-13015919-13015933-TCCT,16-13015951-13015989-TTCCC,16-13015986-13016001-TTCTT;MOTIFS=TC,TCCT,CTTT,TTCTT,GTTT,TTTC,TTCCC;STRUC=<VC87177>	HPRC,HGSVC	Yes	0.692	Yes	NA,NA	NA	NA
chr16:13015959	463743	INS	129	0.8447	0.5932	2	SHISA9(0.79286,0.574)	NA	NA	NA	NA	NA	NA	NA	NA	No	ID=16-13015791-13015806-TTTC,16-13015808-13015824-GTTT,16-13015823-13015836-TC,16-13015836-13015852-TTTC,16-13015853-13015909-CTTT,16-13015907-13015920-TTTC,16-13015919-13015933-TCCT,16-13015951-13015989-TTCCC,16-13015986-13016001-TTCTT;MOTIFS=TC,TCCT,CTTT,TTCTT,GTTT,TTTC,TTCCC;STRUC=<VC87177>	HPRC,HGSVC,1KG-ONT	Yes	0.692	No	NA,NA	NA	NA
chr16:13015961	463744	INS	210	0.9461	0.2216	1	SHISA9(0.79286,0.574)	NA	NA	NA	NA	NA	NA	NA	NA	No	ID=16-13015791-13015806-TTTC,16-13015808-13015824-GTTT,16-13015823-13015836-TC,16-13015836-13015852-TTTC,16-13015853-13015909-CTTT,16-13015907-13015920-TTTC,16-13015919-13015933-TCCT,16-13015951-13015989-TTCCC,16-13015986-13016001-TTCTT;MOTIFS=TC,TCCT,CTTT,TTCTT,GTTT,TTTC,TTCCC;STRUC=<VC87177>	HPRC,HGSVC,1KG-ONT	Yes	0.692	Yes	NA,NA	NA	NA
chr16:13015961	463745	INS	226	0.8936	0.4215	15	SHISA9(0.79286,0.574)	NA	NA	NA	NA	NA	NA	NA	NA	No	ID=16-13015791-13015806-TTTC,16-13015808-13015824-GTTT,16-13015823-13015836-TC,16-13015836-13015852-TTTC,16-13015853-13015909-CTTT,16-13015907-13015920-TTTC,16-13015919-13015933-TCCT,16-13015951-13015989-TTCCC,16-13015986-13016001-TTCTT;MOTIFS=TC,TCCT,CTTT,TTCTT,GTTT,TTTC,TTCCC;STRUC=<VC87177>	HPRC,HGSVC,1KG-ONT	Yes	0.692	Yes	NA,NA	NA	NA
chr16:13015963	463754	INS	105	0.85	0.5722	27	SHISA9(0.79286,0.574)	NA	NA	NA	NA	NA	NA	NA	NA	No	ID=16-13015791-13015806-TTTC,16-13015808-13015824-GTTT,16-13015823-13015836-TC,16-13015836-13015852-TTTC,16-13015853-13015909-CTTT,16-13015907-13015920-TTTC,16-13015919-13015933-TCCT,16-13015951-13015989-TTCCC,16-13015986-13016001-TTCTT;MOTIFS=TC,TCCT,CTTT,TTCTT,GTTT,TTTC,TTCCC;STRUC=<VC87177>	HPRC,HGSVC	Yes	0.692	Yes	NA,NA	NA	NA
chr16:13015963	463746	INS	96	0.8362	0.5786	3	SHISA9(0.79286,0.574)	NA	NA	NA	NA	NA	NA	NA	NA	No	ID=16-13015791-13015806-TTTC,16-13015808-13015824-GTTT,16-13015823-13015836-TC,16-13015836-13015852-TTTC,16-13015853-13015909-CTTT,16-13015907-13015920-TTTC,16-13015919-13015933-TCCT,16-13015951-13015989-TTCCC,16-13015986-13016001-TTCTT;MOTIFS=TC,TCCT,CTTT,TTCTT,GTTT,TTTC,TTCCC;STRUC=<VC87177>	HPRC,HGSVC	Yes	0.692	Yes	NA,NA	NA	NA
chr16:13015963	463747	INS	51	0.8938	0.3893	149	SHISA9(0.79286,0.574)	NA	NA	NA	NA	NA	NA	NA	NA	No	ID=16-13015791-13015806-TTTC,16-13015808-13015824-GTTT,16-13015823-13015836-TC,16-13015836-13015852-TTTC,16-13015853-13015909-CTTT,16-13015907-13015920-TTTC,16-13015919-13015933-TCCT,16-13015951-13015989-TTCCC,16-13015986-13016001-TTCTT;MOTIFS=TC,TCCT,CTTT,TTCTT,GTTT,TTTC,TTCCC;STRUC=<VC87177>	HPRC,HGSVC	Yes	0.692	Yes	NA,NA	NA	NA
chr16:13015963	463753	INS	51	0.8683	0.5113	25	SHISA9(0.79286,0.574)	NA	NA	NA	NA	NA	NA	NA	NA	No	ID=16-13015791-13015806-TTTC,16-13015808-13015824-GTTT,16-13015823-13015836-TC,16-13015836-13015852-TTTC,16-13015853-13015909-CTTT,16-13015907-13015920-TTTC,16-13015919-13015933-TCCT,16-13015951-13015989-TTCCC,16-13015986-13016001-TTCTT;MOTIFS=TC,TCCT,CTTT,TTCTT,GTTT,TTTC,TTCCC;STRUC=<VC87177>	HPRC,HGSVC	Yes	0.692	Yes	NA,NA	NA	NA
chr16:13015963	463752	INS	60	0.8491	0.5831	7	SHISA9(0.79286,0.574)	NA	NA	NA	NA	NA	NA	NA	NA	No	ID=16-13015791-13015806-TTTC,16-13015808-13015824-GTTT,16-13015823-13015836-TC,16-13015836-13015852-TTTC,16-13015853-13015909-CTTT,16-13015907-13015920-TTTC,16-13015919-13015933-TCCT,16-13015951-13015989-TTCCC,16-13015986-13016001-TTCTT;MOTIFS=TC,TCCT,CTTT,TTCTT,GTTT,TTTC,TTCCC;STRUC=<VC87177>	HPRC,HGSVC	Yes	0.692	Yes	NA,NA	NA	NA
chr16:13015963	463751	INS	81	0.8587	0.5179	4	SHISA9(0.79286,0.574)	NA	NA	NA	NA	NA	NA	NA	NA	No	ID=16-13015791-13015806-TTTC,16-13015808-13015824-GTTT,16-13015823-13015836-TC,16-13015836-13015852-TTTC,16-13015853-13015909-CTTT,16-13015907-13015920-TTTC,16-13015919-13015933-TCCT,16-13015951-13015989-TTCCC,16-13015986-13016001-TTCTT;MOTIFS=TC,TCCT,CTTT,TTCTT,GTTT,TTTC,TTCCC;STRUC=<VC87177>	HPRC,HGSVC	Yes	0.692	No	NA,NA	NA	NA
chr16:13015963	463750	INS	71	0.8362	0.5763	6	SHISA9(0.79286,0.574)	NA	NA	NA	NA	NA	NA	NA	NA	No	ID=16-13015791-13015806-TTTC,16-13015808-13015824-GTTT,16-13015823-13015836-TC,16-13015836-13015852-TTTC,16-13015853-13015909-CTTT,16-13015907-13015920-TTTC,16-13015919-13015933-TCCT,16-13015951-13015989-TTCCC,16-13015986-13016001-TTCTT;MOTIFS=TC,TCCT,CTTT,TTCTT,GTTT,TTTC,TTCCC;STRUC=<VC87177>	HPRC,HGSVC	Yes	0.692	Yes	NA,NA	NA	NA
chr16:13015963	463749	INS	61	0.8686	0.5457	34	SHISA9(0.79286,0.574)	NA	NA	NA	NA	NA	NA	NA	NA	No	ID=16-13015791-13015806-TTTC,16-13015808-13015824-GTTT,16-13015823-13015836-TC,16-13015836-13015852-TTTC,16-13015853-13015909-CTTT,16-13015907-13015920-TTTC,16-13015919-13015933-TCCT,16-13015951-13015989-TTCCC,16-13015986-13016001-TTCTT;MOTIFS=TC,TCCT,CTTT,TTCTT,GTTT,TTTC,TTCCC;STRUC=<VC87177>	HPRC,HGSVC	Yes	0.692	Yes	NA,NA	NA	NA
chr16:13015963	463748	INS	56	0.8863	0.3861	117	SHISA9(0.79286,0.574)	NA	NA	NA	NA	NA	NA	NA	NA	No	ID=16-13015791-13015806-TTTC,16-13015808-13015824-GTTT,16-13015823-13015836-TC,16-13015836-13015852-TTTC,16-13015853-13015909-CTTT,16-13015907-13015920-TTTC,16-13015919-13015933-TCCT,16-13015951-13015989-TTCCC,16-13015986-13016001-TTCTT;MOTIFS=TC,TCCT,CTTT,TTCTT,GTTT,TTTC,TTCCC;STRUC=<VC87177>	HPRC,HGSVC	Yes	0.692	Yes	NA,NA	NA	NA
chr16:13015964	463755	INS	178	0.8039	0.6646	1	SHISA9(0.79286,0.574)	NA	NA	NA	NA	NA	NA	NA	NA	No	ID=16-13015791-13015806-TTTC,16-13015808-13015824-GTTT,16-13015823-13015836-TC,16-13015836-13015852-TTTC,16-13015853-13015909-CTTT,16-13015907-13015920-TTTC,16-13015919-13015933-TCCT,16-13015951-13015989-TTCCC,16-13015986-13016001-TTCTT;MOTIFS=TC,TCCT,CTTT,TTCTT,GTTT,TTTC,TTCCC;STRUC=<VC87177>	HPRC,HGSVC,1KG-ONT	Yes	0.692	No	NA,NA	NA	NA
chr16:13015964	463756	INS	152	0.8047	0.6746	3	SHISA9(0.79286,0.574)	NA	NA	NA	NA	NA	NA	NA	NA	No	ID=16-13015791-13015806-TTTC,16-13015808-13015824-GTTT,16-13015823-13015836-TC,16-13015836-13015852-TTTC,16-13015853-13015909-CTTT,16-13015907-13015920-TTTC,16-13015919-13015933-TCCT,16-13015951-13015989-TTCCC,16-13015986-13016001-TTCTT;MOTIFS=TC,TCCT,CTTT,TTCTT,GTTT,TTTC,TTCCC;STRUC=<VC87177>	HPRC,HGSVC,1KG-ONT	Yes	0.692	No	NA,NA	NA	NA
chr16:13015968	463757	INS	58	0.8846	0.4241	6	SHISA9(0.79286,0.574)	NA	NA	NA	NA	NA	NA	NA	NA	No	ID=16-13015791-13015806-TTTC,16-13015808-13015824-GTTT,16-13015823-13015836-TC,16-13015836-13015852-TTTC,16-13015853-13015909-CTTT,16-13015907-13015920-TTTC,16-13015919-13015933-TCCT,16-13015951-13015989-TTCCC,16-13015986-13016001-TTCTT;MOTIFS=TC,TCCT,CTTT,TTCTT,GTTT,TTTC,TTCCC;STRUC=<VC87177>	HPRC,HGSVC	Yes	0.692	No	NA,NA	NA	NA
chr16:13015968	463758	INS	54	0.8918	0.4184	18	SHISA9(0.79286,0.574)	NA	NA	NA	NA	NA	NA	NA	NA	No	ID=16-13015791-13015806-TTTC,16-13015808-13015824-GTTT,16-13015823-13015836-TC,16-13015836-13015852-TTTC,16-13015853-13015909-CTTT,16-13015907-13015920-TTTC,16-13015919-13015933-TCCT,16-13015951-13015989-TTCCC,16-13015986-13016001-TTCTT;MOTIFS=TC,TCCT,CTTT,TTCTT,GTTT,TTTC,TTCCC;STRUC=<VC87177>	HPRC,HGSVC	Yes	0.692	Yes	NA,NA	NA	NA
chr16:13015971	463759	INS	198	0.8339	0.6659	72	SHISA9(0.79286,0.574)	NA	NA	NA	NA	NA	NA	NA	NA	No	ID=16-13015791-13015806-TTTC,16-13015808-13015824-GTTT,16-13015823-13015836-TC,16-13015836-13015852-TTTC,16-13015853-13015909-CTTT,16-13015907-13015920-TTTC,16-13015919-13015933-TCCT,16-13015951-13015989-TTCCC,16-13015986-13016001-TTCTT;MOTIFS=TC,TCCT,CTTT,TTCTT,GTTT,TTTC,TTCCC;STRUC=<VC87177>	HPRC,HGSVC,1KG-ONT	Yes	0.692	Yes	NA,NA	NA	NA
chr16:13015972	463760	INS	53	0.8638	0.5217	16	SHISA9(0.79286,0.574)	NA	NA	NA	NA	NA	NA	NA	NA	No	ID=16-13015791-13015806-TTTC,16-13015808-13015824-GTTT,16-13015823-13015836-TC,16-13015836-13015852-TTTC,16-13015853-13015909-CTTT,16-13015907-13015920-TTTC,16-13015919-13015933-TCCT,16-13015951-13015989-TTCCC,16-13015986-13016001-TTCTT;MOTIFS=TC,TCCT,CTTT,TTCTT,GTTT,TTTC,TTCCC;STRUC=<VC87177>	HPRC,HGSVC	Yes	0.692	Yes	NA,NA	NA	NA
chr16:13015973	463761	INS	55	0.8031	0.6831	9	SHISA9(0.79286,0.574)	NA	NA	NA	NA	NA	NA	NA	NA	No	ID=16-13015791-13015806-TTTC,16-13015808-13015824-GTTT,16-13015823-13015836-TC,16-13015836-13015852-TTTC,16-13015853-13015909-CTTT,16-13015907-13015920-TTTC,16-13015919-13015933-TCCT,16-13015951-13015989-TTCCC,16-13015986-13016001-TTCTT;MOTIFS=TC,TCCT,CTTT,TTCTT,GTTT,TTTC,TTCCC;STRUC=<VC87177>	HPRC,HGSVC	Yes	0.692	Yes	NA,NA	NA	NA
chr16:13015974	463762	INS	201	0.8702	0.4669	6	SHISA9(0.79286,0.574)	NA	NA	NA	NA	NA	NA	NA	NA	No	ID=16-13015791-13015806-TTTC,16-13015808-13015824-GTTT,16-13015823-13015836-TC,16-13015836-13015852-TTTC,16-13015853-13015909-CTTT,16-13015907-13015920-TTTC,16-13015919-13015933-TCCT,16-13015951-13015989-TTCCC,16-13015986-13016001-TTCTT;MOTIFS=TC,TCCT,CTTT,TTCTT,GTTT,TTTC,TTCCC;STRUC=<VC87177>	HPRC,HGSVC,1KG-ONT	Yes	0.692	Yes	NA,NA	NA	NA
chr16:13015974	463763	INS	66	0.8249	0.6531	9	SHISA9(0.79286,0.574)	NA	NA	NA	NA	NA	NA	NA	NA	No	ID=16-13015791-13015806-TTTC,16-13015808-13015824-GTTT,16-13015823-13015836-TC,16-13015836-13015852-TTTC,16-13015853-13015909-CTTT,16-13015907-13015920-TTTC,16-13015919-13015933-TCCT,16-13015951-13015989-TTCCC,16-13015986-13016001-TTCTT;MOTIFS=TC,TCCT,CTTT,TTCTT,GTTT,TTTC,TTCCC;STRUC=<VC87177>	HPRC,HGSVC	Yes	0.692	No	NA,NA	NA	NA
chr16:13015975	463764	INS	332	0.8499	0.5598	7	SHISA9(0.79286,0.574)	NA	NA	NA	NA	NA	NA	NA	NA	No	ID=16-13015791-13015806-TTTC,16-13015808-13015824-GTTT,16-13015823-13015836-TC,16-13015836-13015852-TTTC,16-13015853-13015909-CTTT,16-13015907-13015920-TTTC,16-13015919-13015933-TCCT,16-13015951-13015989-TTCCC,16-13015986-13016001-TTCTT;MOTIFS=TC,TCCT,CTTT,TTCTT,GTTT,TTTC,TTCCC;STRUC=<VC87177>	HPRC,HGSVC,1KG-ONT	Yes	0.692	Yes	NA,NA	NA	NA
chr16:13015978	463765	INS	215	0.8432	0.6168	23	SHISA9(0.79286,0.574)	NA	NA	NA	NA	NA	NA	NA	NA	No	ID=16-13015791-13015806-TTTC,16-13015808-13015824-GTTT,16-13015823-13015836-TC,16-13015836-13015852-TTTC,16-13015853-13015909-CTTT,16-13015907-13015920-TTTC,16-13015919-13015933-TCCT,16-13015951-13015989-TTCCC,16-13015986-13016001-TTCTT;MOTIFS=TC,TCCT,CTTT,TTCTT,GTTT,TTTC,TTCCC;STRUC=<VC87177>	HPRC,HGSVC,1KG-ONT	Yes	0.692	No	NA,NA	NA	NA
chr16:13015979	463766	INS	185	0.8463	0.5512	11	SHISA9(0.79286,0.574)	NA	NA	NA	NA	NA	NA	NA	NA	No	ID=16-13015791-13015806-TTTC,16-13015808-13015824-GTTT,16-13015823-13015836-TC,16-13015836-13015852-TTTC,16-13015853-13015909-CTTT,16-13015907-13015920-TTTC,16-13015919-13015933-TCCT,16-13015951-13015989-TTCCC,16-13015986-13016001-TTCTT;MOTIFS=TC,TCCT,CTTT,TTCTT,GTTT,TTTC,TTCCC;STRUC=<VC87177>	HPRC,HGSVC,1KG-ONT	Yes	0.692	Yes	NA,NA	NA	NA
chr16:13015980	463767	INS	189	0.8346	0.6323	115	SHISA9(0.79286,0.574)	NA	NA	NA	NA	NA	NA	NA	NA	No	ID=16-13015791-13015806-TTTC,16-13015808-13015824-GTTT,16-13015823-13015836-TC,16-13015836-13015852-TTTC,16-13015853-13015909-CTTT,16-13015907-13015920-TTTC,16-13015919-13015933-TCCT,16-13015951-13015989-TTCCC,16-13015986-13016001-TTCTT;MOTIFS=TC,TCCT,CTTT,TTCTT,GTTT,TTTC,TTCCC;STRUC=<VC87177>	HPRC,HGSVC,1KG-ONT	Yes	0.692	Yes	NA,NA	NA	NA
chr16:13015984	463768	INS	143	0.833	0.6404	23	SHISA9(0.79286,0.574)	NA	NA	NA	NA	NA	NA	NA	NA	No	ID=16-13015791-13015806-TTTC,16-13015808-13015824-GTTT,16-13015823-13015836-TC,16-13015836-13015852-TTTC,16-13015853-13015909-CTTT,16-13015907-13015920-TTTC,16-13015919-13015933-TCCT,16-13015951-13015989-TTCCC,16-13015986-13016001-TTCTT;MOTIFS=TC,TCCT,CTTT,TTCTT,GTTT,TTTC,TTCCC;STRUC=<VC87177>	HPRC,HGSVC,1KG-ONT	Yes	0.692	Yes	NA,NA	NA	NA
chr16:13015987	463771	INS	52	0.862	0.5222	7	SHISA9(0.79286,0.574)	NA	NA	NA	NA	NA	NA	NA	NA	No	ID=16-13015791-13015806-TTTC,16-13015808-13015824-GTTT,16-13015823-13015836-TC,16-13015836-13015852-TTTC,16-13015853-13015909-CTTT,16-13015907-13015920-TTTC,16-13015919-13015933-TCCT,16-13015951-13015989-TTCCC,16-13015986-13016001-TTCTT;MOTIFS=TC,TCCT,CTTT,TTCTT,GTTT,TTTC,TTCCC;STRUC=<VC87177>	HPRC,HGSVC	Yes	0.692	Yes	NA,NA	NA	NA
chr16:13015987	463769	INS	121	0.8002	0.6998	6	SHISA9(0.79286,0.574)	NA	NA	NA	NA	NA	NA	NA	NA	No	ID=16-13015791-13015806-TTTC,16-13015808-13015824-GTTT,16-13015823-13015836-TC,16-13015836-13015852-TTTC,16-13015853-13015909-CTTT,16-13015907-13015920-TTTC,16-13015919-13015933-TCCT,16-13015951-13015989-TTCCC,16-13015986-13016001-TTCTT;MOTIFS=TC,TCCT,CTTT,TTCTT,GTTT,TTTC,TTCCC;STRUC=<VC87177>	HPRC,HGSVC,1KG-ONT	Yes	0.692	No	NA,NA	NA	NA
chr16:13015987	463770	INS	61	0.818	0.6587	6	SHISA9(0.79286,0.574)	NA	NA	NA	NA	NA	NA	NA	NA	No	ID=16-13015791-13015806-TTTC,16-13015808-13015824-GTTT,16-13015823-13015836-TC,16-13015836-13015852-TTTC,16-13015853-13015909-CTTT,16-13015907-13015920-TTTC,16-13015919-13015933-TCCT,16-13015951-13015989-TTCCC,16-13015986-13016001-TTCTT;MOTIFS=TC,TCCT,CTTT,TTCTT,GTTT,TTTC,TTCCC;STRUC=<VC87177>	HPRC,HGSVC	Yes	0.692	Yes	NA,NA	NA	NA
chr16:13015987	463772	INS	57	0.8933	0.3738	6	SHISA9(0.79286,0.574)	NA	NA	NA	NA	NA	NA	NA	NA	No	ID=16-13015791-13015806-TTTC,16-13015808-13015824-GTTT,16-13015823-13015836-TC,16-13015836-13015852-TTTC,16-13015853-13015909-CTTT,16-13015907-13015920-TTTC,16-13015919-13015933-TCCT,16-13015951-13015989-TTCCC,16-13015986-13016001-TTCTT;MOTIFS=TC,TCCT,CTTT,TTCTT,GTTT,TTTC,TTCCC;STRUC=<VC87177>	HPRC,HGSVC	Yes	0.692	No	NA,NA	NA	NA
chr16:13015987	463773	INS	377	0.809	0.6809	11	SHISA9(0.79286,0.574)	NA	NA	NA	NA	NA	NA	NA	NA	No	ID=16-13015791-13015806-TTTC,16-13015808-13015824-GTTT,16-13015823-13015836-TC,16-13015836-13015852-TTTC,16-13015853-13015909-CTTT,16-13015907-13015920-TTTC,16-13015919-13015933-TCCT,16-13015951-13015989-TTCCC,16-13015986-13016001-TTCTT;MOTIFS=TC,TCCT,CTTT,TTCTT,GTTT,TTTC,TTCCC;STRUC=<VC87177>	HPRC,HGSVC,1KG-ONT	Yes	0.692	Yes	NA,NA	NA	NA
chr16:13015987	463774	INS	53	0.861	0.55	1	SHISA9(0.79286,0.574)	NA	NA	NA	NA	NA	NA	NA	NA	No	ID=16-13015791-13015806-TTTC,16-13015808-13015824-GTTT,16-13015823-13015836-TC,16-13015836-13015852-TTTC,16-13015853-13015909-CTTT,16-13015907-13015920-TTTC,16-13015919-13015933-TCCT,16-13015951-13015989-TTCCC,16-13015986-13016001-TTCTT;MOTIFS=TC,TCCT,CTTT,TTCTT,GTTT,TTTC,TTCCC;STRUC=<VC87177>	HPRC,HGSVC	Yes	0.692	Yes	NA,NA	NA	NA
chr16:13015989	463775	INS	55	0.9561	0.2164	10	SHISA9(0.79286,0.574)	NA	NA	NA	NA	NA	NA	NA	NA	No	ID=16-13015791-13015806-TTTC,16-13015808-13015824-GTTT,16-13015823-13015836-TC,16-13015836-13015852-TTTC,16-13015853-13015909-CTTT,16-13015907-13015920-TTTC,16-13015919-13015933-TCCT,16-13015951-13015989-TTCCC,16-13015986-13016001-TTCTT;MOTIFS=TC,TCCT,CTTT,TTCTT,GTTT,TTTC,TTCCC;STRUC=<VC87177>	HPRC,HGSVC	Yes	0.692	Yes	NA,NA	NA	NA
chr16:13019769	463776	INS	116	0.8237	0.6122	3	SHISA9(0.79286,0.574)	NA	NA	NA	NA	NA	NA	NA	NA	No	ID=16-13019746-13019762-TTCTT,16-13019764-13019835-TTTC,16-13019835-13019847-TTCC,16-13019844-13019885-TCCC,16-13019884-13019959-TTCT,16-13019961-13019965-TCCT,16-13019968-13020012-TTCC,16-13020013-13020027-TCCT,16-13020027-13020040-TCTT,16-13020037-13020046-T;MOTIFS=TCTT,TCCC,TCCT,TTCTT,T,TTTC,TTCC,TTCT;STRUC=<VC87180>	HPRC,HGSVC	No	1.616	Yes	NA,NA	NA	NA
chr16:13019783	463777	INS	83	0.8379	0.6199	10	SHISA9(0.79286,0.574)	NA	NA	NA	NA	NA	NA	NA	NA	No	ID=16-13019746-13019762-TTCTT,16-13019764-13019835-TTTC,16-13019835-13019847-TTCC,16-13019844-13019885-TCCC,16-13019884-13019959-TTCT,16-13019961-13019965-TCCT,16-13019968-13020012-TTCC,16-13020013-13020027-TCCT,16-13020027-13020040-TCTT,16-13020037-13020046-T;MOTIFS=TCTT,TCCC,TCCT,TTCTT,T,TTTC,TTCC,TTCT;STRUC=<VC87180>	HPRC,HGSVC	No	1.616	Yes	NA,NA	NA	NA
chr16:13019787	463778	INS	103	0.868	0.5041	13	SHISA9(0.79286,0.574)	NA	NA	NA	NA	NA	NA	NA	NA	No	ID=16-13019746-13019762-TTCTT,16-13019764-13019835-TTTC,16-13019835-13019847-TTCC,16-13019844-13019885-TCCC,16-13019884-13019959-TTCT,16-13019961-13019965-TCCT,16-13019968-13020012-TTCC,16-13020013-13020027-TCCT,16-13020027-13020040-TCTT,16-13020037-13020046-T;MOTIFS=TCTT,TCCC,TCCT,TTCTT,T,TTTC,TTCC,TTCT;STRUC=<VC87180>	HPRC,HGSVC	No	1.616	Yes	NA,NA	NA	NA
chr16:13019791	463779	INS	75	0.883	0.4501	12	SHISA9(0.79286,0.574)	NA	NA	NA	NA	NA	NA	NA	NA	No	ID=16-13019746-13019762-TTCTT,16-13019764-13019835-TTTC,16-13019835-13019847-TTCC,16-13019844-13019885-TCCC,16-13019884-13019959-TTCT,16-13019961-13019965-TCCT,16-13019968-13020012-TTCC,16-13020013-13020027-TCCT,16-13020027-13020040-TCTT,16-13020037-13020046-T;MOTIFS=TCTT,TCCC,TCCT,TTCTT,T,TTTC,TTCC,TTCT;STRUC=<VC87180>	HPRC,HGSVC,1KG-ONT	No	1.616	Yes	NA,NA	NA	NA
chr16:13019795	463780	INS	95	0.8334	0.6652	9	SHISA9(0.79286,0.574)	NA	NA	NA	NA	NA	NA	NA	NA	No	ID=16-13019746-13019762-TTCTT,16-13019764-13019835-TTTC,16-13019835-13019847-TTCC,16-13019844-13019885-TCCC,16-13019884-13019959-TTCT,16-13019961-13019965-TCCT,16-13019968-13020012-TTCC,16-13020013-13020027-TCCT,16-13020027-13020040-TCTT,16-13020037-13020046-T;MOTIFS=TCTT,TCCC,TCCT,TTCTT,T,TTTC,TTCC,TTCT;STRUC=<VC87180>	HPRC,HGSVC	No	1.616	Yes	NA,NA	NA	NA
chr16:13019848	463781	INS	109	0.8434	0.5865	6	SHISA9(0.79286,0.574)	NA	NA	NA	NA	NA	NA	NA	NA	No	ID=16-13019746-13019762-TTCTT,16-13019764-13019835-TTTC,16-13019835-13019847-TTCC,16-13019844-13019885-TCCC,16-13019884-13019959-TTCT,16-13019961-13019965-TCCT,16-13019968-13020012-TTCC,16-13020013-13020027-TCCT,16-13020027-13020040-TCTT,16-13020037-13020046-T;MOTIFS=TCTT,TCCC,TCCT,TTCTT,T,TTTC,TTCC,TTCT;STRUC=<VC87180>	HPRC,HGSVC	Yes	1.616	No	NA,NA	NA	NA
chr16:13019892	463783	INS	93	0.8534	0.5152	12	SHISA9(0.79286,0.574)	NA	NA	NA	NA	NA	NA	NA	NA	No	ID=16-13019746-13019762-TTCTT,16-13019764-13019835-TTTC,16-13019835-13019847-TTCC,16-13019844-13019885-TCCC,16-13019884-13019959-TTCT,16-13019961-13019965-TCCT,16-13019968-13020012-TTCC,16-13020013-13020027-TCCT,16-13020027-13020040-TCTT,16-13020037-13020046-T;MOTIFS=TCTT,TCCC,TCCT,TTCTT,T,TTTC,TTCC,TTCT;STRUC=<VC87180>	HPRC,HGSVC	Yes	1.616	Yes	NA,NA	NA	NA
chr16:13019896	463784	INS	83	0.8582	0.5669	8	SHISA9(0.79286,0.574)	NA	NA	NA	NA	NA	NA	NA	NA	No	ID=16-13019746-13019762-TTCTT,16-13019764-13019835-TTTC,16-13019835-13019847-TTCC,16-13019844-13019885-TCCC,16-13019884-13019959-TTCT,16-13019961-13019965-TCCT,16-13019968-13020012-TTCC,16-13020013-13020027-TCCT,16-13020027-13020040-TCTT,16-13020037-13020046-T;MOTIFS=TCTT,TCCC,TCCT,TTCTT,T,TTTC,TTCC,TTCT;STRUC=<VC87180>	HPRC,HGSVC	Yes	1.616	Yes	NA,NA	NA	NA
chr16:13019896	463785	INS	71	0.8818	0.4295	12	SHISA9(0.79286,0.574)	NA	NA	NA	NA	NA	NA	NA	NA	No	ID=16-13019746-13019762-TTCTT,16-13019764-13019835-TTTC,16-13019835-13019847-TTCC,16-13019844-13019885-TCCC,16-13019884-13019959-TTCT,16-13019961-13019965-TCCT,16-13019968-13020012-TTCC,16-13020013-13020027-TCCT,16-13020027-13020040-TCTT,16-13020037-13020046-T;MOTIFS=TCTT,TCCC,TCCT,TTCTT,T,TTTC,TTCC,TTCT;STRUC=<VC87180>	HPRC,HGSVC,1KG-ONT	Yes	1.616	Yes	NA,NA	NA	NA
chr16:13019898	463786	INS	91	0.8218	0.6515	12	SHISA9(0.79286,0.574)	NA	NA	NA	NA	NA	NA	NA	NA	No	ID=16-13019746-13019762-TTCTT,16-13019764-13019835-TTTC,16-13019835-13019847-TTCC,16-13019844-13019885-TCCC,16-13019884-13019959-TTCT,16-13019961-13019965-TCCT,16-13019968-13020012-TTCC,16-13020013-13020027-TCCT,16-13020027-13020040-TCTT,16-13020037-13020046-T;MOTIFS=TCTT,TCCC,TCCT,TTCTT,T,TTTC,TTCC,TTCT;STRUC=<VC87180>	HPRC,HGSVC	Yes	1.616	Yes	NA,NA	NA	NA
chr16:13019908	463787	INS	75	0.8571	0.5851	13	SHISA9(0.79286,0.574)	NA	NA	NA	NA	NA	NA	NA	NA	No	ID=16-13019746-13019762-TTCTT,16-13019764-13019835-TTTC,16-13019835-13019847-TTCC,16-13019844-13019885-TCCC,16-13019884-13019959-TTCT,16-13019961-13019965-TCCT,16-13019968-13020012-TTCC,16-13020013-13020027-TCCT,16-13020027-13020040-TCTT,16-13020037-13020046-T;MOTIFS=TCTT,TCCC,TCCT,TTCTT,T,TTTC,TTCC,TTCT;STRUC=<VC87180>	HPRC,HGSVC,1KG-ONT	Yes	1.616	Yes	NA,NA	NA	NA
chr16:13019908	463788	INS	66	0.865	0.542	10	SHISA9(0.79286,0.574)	NA	NA	NA	NA	NA	NA	NA	NA	No	ID=16-13019746-13019762-TTCTT,16-13019764-13019835-TTTC,16-13019835-13019847-TTCC,16-13019844-13019885-TCCC,16-13019884-13019959-TTCT,16-13019961-13019965-TCCT,16-13019968-13020012-TTCC,16-13020013-13020027-TCCT,16-13020027-13020040-TCTT,16-13020037-13020046-T;MOTIFS=TCTT,TCCC,TCCT,TTCTT,T,TTTC,TTCC,TTCT;STRUC=<VC87180>	HPRC,HGSVC,1KG-ONT	Yes	1.616	No	NA,NA	NA	NA
chr16:13019916	463789	INS	59	0.8328	0.624	12	SHISA9(0.79286,0.574)	NA	NA	NA	NA	NA	NA	NA	NA	No	ID=16-13019746-13019762-TTCTT,16-13019764-13019835-TTTC,16-13019835-13019847-TTCC,16-13019844-13019885-TCCC,16-13019884-13019959-TTCT,16-13019961-13019965-TCCT,16-13019968-13020012-TTCC,16-13020013-13020027-TCCT,16-13020027-13020040-TCTT,16-13020037-13020046-T;MOTIFS=TCTT,TCCC,TCCT,TTCTT,T,TTTC,TTCC,TTCT;STRUC=<VC87180>	HPRC,HGSVC,1KG-ONT	Yes	1.616	Yes	NA,NA	NA	NA
chr16:13019921	463790	INS	86	0.8057	0.6757	8	SHISA9(0.79286,0.574)	NA	NA	NA	NA	NA	NA	NA	NA	No	ID=16-13019746-13019762-TTCTT,16-13019764-13019835-TTTC,16-13019835-13019847-TTCC,16-13019844-13019885-TCCC,16-13019884-13019959-TTCT,16-13019961-13019965-TCCT,16-13019968-13020012-TTCC,16-13020013-13020027-TCCT,16-13020027-13020040-TCTT,16-13020037-13020046-T;MOTIFS=TCTT,TCCC,TCCT,TTCTT,T,TTTC,TTCC,TTCT;STRUC=<VC87180>	HPRC,HGSVC	Yes	1.616	Yes	NA,NA	NA	NA
chr16:13019927	463791	INS	75	0.8131	0.6807	1	SHISA9(0.79286,0.574)	NA	NA	NA	NA	NA	NA	NA	NA	No	ID=16-13019746-13019762-TTCTT,16-13019764-13019835-TTTC,16-13019835-13019847-TTCC,16-13019844-13019885-TCCC,16-13019884-13019959-TTCT,16-13019961-13019965-TCCT,16-13019968-13020012-TTCC,16-13020013-13020027-TCCT,16-13020027-13020040-TCTT,16-13020037-13020046-T;MOTIFS=TCTT,TCCC,TCCT,TTCTT,T,TTTC,TTCC,TTCT;STRUC=<VC87180>	HPRC,HGSVC,1KG-ONT	Yes	1.616	No	NA,NA	NA	NA
chr16:13019956	463792	INS	117	0.8756	0.4723	10	SHISA9(0.79286,0.574)	NA	NA	NA	NA	NA	NA	NA	NA	No	ID=16-13019746-13019762-TTCTT,16-13019764-13019835-TTTC,16-13019835-13019847-TTCC,16-13019844-13019885-TCCC,16-13019884-13019959-TTCT,16-13019961-13019965-TCCT,16-13019968-13020012-TTCC,16-13020013-13020027-TCCT,16-13020027-13020040-TCTT,16-13020037-13020046-T;MOTIFS=TCTT,TCCC,TCCT,TTCTT,T,TTTC,TTCC,TTCT;STRUC=<VC87180>	HPRC,HGSVC	Yes	1.616	Yes	NA,NA	NA	NA
chr16:13019961	463793	INS	113	0.8661	0.5162	4	SHISA9(0.79286,0.574)	NA	NA	NA	NA	NA	NA	NA	NA	No	ID=16-13019746-13019762-TTCTT,16-13019764-13019835-TTTC,16-13019835-13019847-TTCC,16-13019844-13019885-TCCC,16-13019884-13019959-TTCT,16-13019961-13019965-TCCT,16-13019968-13020012-TTCC,16-13020013-13020027-TCCT,16-13020027-13020040-TCTT,16-13020037-13020046-T;MOTIFS=TCTT,TCCC,TCCT,TTCTT,T,TTTC,TTCC,TTCT;STRUC=<VC87180>	HPRC,HGSVC	Yes	1.616	Yes	NA,NA	NA	NA
chr16:13071557	463795	INS	56	0.8927	0.39	25	SHISA9(0.79286,0.574)	NA	NA	NA	NA	NA	NA	NA	NA	No	ID=16-13071516-13071534-TTCCT,16-13071559-13071599-CCTT,16-13071616-13071631-TCCC;MOTIFS=TCCC,TTCCT,CCTT;STRUC=<VC87185>	HPRC,1KG-ONT	Yes	2.538	Yes	NA,NA	NA	NA
chr16:13071557	463797	INS	64	0.9119	0.3587	1	SHISA9(0.79286,0.574)	NA	NA	NA	NA	NA	NA	NA	NA	No	ID=16-13071516-13071534-TTCCT,16-13071559-13071599-CCTT,16-13071616-13071631-TCCC;MOTIFS=TCCC,TTCCT,CCTT;STRUC=<VC87185>	HPRC,1KG-ONT	Yes	2.538	Yes	NA,NA	NA	NA
chr16:13071557	463796	INS	60	0.9666	0.145	8	SHISA9(0.79286,0.574)	NA	NA	NA	NA	NA	NA	NA	NA	No	ID=16-13071516-13071534-TTCCT,16-13071559-13071599-CCTT,16-13071616-13071631-TCCC;MOTIFS=TCCC,TTCCT,CCTT;STRUC=<VC87185>	HPRC,1KG-ONT	Yes	2.538	No	NA,NA	NA	NA
chr16:13071557	463794	INS	52	0.8851	0.4317	318	SHISA9(0.79286,0.574)	NA	NA	NA	NA	NA	NA	NA	NA	No	ID=16-13071516-13071534-TTCCT,16-13071559-13071599-CCTT,16-13071616-13071631-TCCC;MOTIFS=TCCC,TTCCT,CCTT;STRUC=<VC87185>	HPRC,1KG-ONT	Yes	2.538	Yes	NA,NA	NA	NA
chr16:13078387	463798	DEL	100	0.9152	0.3374	9	SHISA9(0.79286,0.574)	NA	NA	NA	NA	NA	NA	NA	NA	No	ID=16-13078414-13078423-T;MOTIFS=T;STRUC=<TR1317133>	1KG-ONT	Yes	2.111	Yes	NA,NA	NA	NA
chr16:13121251	463799	DEL	54	0.8052	0.6913	1	SHISA9(0.79286,0.574)	NA	NA	NA	NA	NA	NA	NA	NA	No	NA	NA	No	0.505	No	NA,NA	NA	NA
chr16:13134128	463800	INS	345	0.8222	0.6679	1	SHISA9(0.79286,0.574)	NA	NA	NA	NA	NA	NA	NA	NA	No	NA	NA	No	2.538	No	NA,NA	NA	NA
chr16:13198202	463801	INS	52	0.8399	0.5872	55	SHISA9(0.79286,0.574)	NA	NA	NA	NA	NA	NA	NA	NA	No	ID=16-13198184-13198194-A,16-13198202-13198361-TGTGTGTATATGCATACATATATACT,16-13198412-13198424-CATA;MOTIFS=TGTGTGTATATGCATACATATATACT,CATA,A;STRUC=<VC87203>	HPRC,HGSVC,1KG-ONT	No	0.692	Yes	NA,NA	NA	NA
chr16:13198202	463802	INS	78	0.8963	0.3878	16	SHISA9(0.79286,0.574)	NA	NA	NA	NA	NA	NA	NA	NA	No	ID=16-13198184-13198194-A,16-13198202-13198361-TGTGTGTATATGCATACATATATACT,16-13198412-13198424-CATA;MOTIFS=TGTGTGTATATGCATACATATATACT,CATA,A;STRUC=<VC87203>	HPRC	No	0.692	Yes	NA,NA	NA	NA
chr16:13198202	463803	DEL	52	0.8997	0.3945	25	SHISA9(0.79286,0.574)	NA	NA	NA	NA	NA	NA	NA	NA	No	ID=16-13198184-13198194-A,16-13198202-13198361-TGTGTGTATATGCATACATATATACT,16-13198412-13198424-CATA;MOTIFS=TGTGTGTATATGCATACATATATACT,CATA,A;STRUC=<VC87203>	HPRC,HGSVC	No	1.438	Yes	NA,NA	NA	NA
chr16:13198202	463804	DEL	78	0.8392	0.5933	211	SHISA9(0.79286,0.574)	NA	NA	NA	NA	NA	NA	NA	NA	No	ID=16-13198184-13198194-A,16-13198202-13198361-TGTGTGTATATGCATACATATATACT,16-13198412-13198424-CATA;MOTIFS=TGTGTGTATATGCATACATATATACT,CATA,A;STRUC=<VC87203>	HPRC,HGSVC,1KG-ONT	No	1.667	Yes	NA,NA	NA	NA
chr16:13198235	463805	DEL	138	0.8211	0.6679	11	SHISA9(0.79286,0.574)	NA	NA	NA	NA	NA	NA	NA	NA	No	ID=16-13198184-13198194-A,16-13198202-13198361-TGTGTGTATATGCATACATATATACT,16-13198412-13198424-CATA;MOTIFS=TGTGTGTATATGCATACATATATACT,CATA,A;STRUC=<VC87203>	HGSVC	No	1.591	Yes	NA,NA	NA	NA
chr16:13198262	463806	DEL	112	0.8422	0.623	267	SHISA9(0.79286,0.574)	NA	NA	NA	NA	NA	NA	NA	NA	No	ID=16-13198184-13198194-A,16-13198202-13198361-TGTGTGTATATGCATACATATATACT,16-13198412-13198424-CATA;MOTIFS=TGTGTGTATATGCATACATATATACT,CATA,A;STRUC=<VC87203>	HGSVC	No	1.61	Yes	NA,NA	NA	NA
chr16:13198314	463807	DEL	60	0.824	0.6364	49	SHISA9(0.79286,0.574)	NA	NA	NA	NA	NA	NA	NA	NA	No	ID=16-13198184-13198194-A,16-13198202-13198361-TGTGTGTATATGCATACATATATACT,16-13198412-13198424-CATA;MOTIFS=TGTGTGTATATGCATACATATATACT,CATA,A;STRUC=<VC87203>	HPRC,HGSVC,1KG-ONT	No	1.378	Yes	NA,NA	NA	NA
chr16:13198339	463808	INS	60	0.8882	0.3909	7	SHISA9(0.79286,0.574)	NA	NA	NA	NA	NA	NA	NA	NA	No	ID=16-13198184-13198194-A,16-13198202-13198361-TGTGTGTATATGCATACATATATACT,16-13198412-13198424-CATA;MOTIFS=TGTGTGTATATGCATACATATATACT,CATA,A;STRUC=<VC87203>	HPRC,HGSVC,1KG-ONT	No	0.692	Yes	NA,NA	NA	NA
chr16:13200608	463809	DEL	2029	0.9082	0.3277	536	SHISA9(0.79286,0.574)	NA	NA	NA	NA	NA	NA	NA	NA	No	NA	HPRC,HGSVC,1KG-ONT	Yes	1.307	Yes	NA,NA	NA	NA
chr16:13262670	463810	INS	52	0.8312	0.5952	11	NA	NA	NA	NA	NA	NA	NA	NA	NA	No	ID=16-13262631-13262673-GGAA,16-13262658-13262678-AGGG,16-13262678-13262711-AGGA,16-13262724-13262737-AGGG;MOTIFS=GGAA,AGGA,AGGG;STRUC=<VC87212>	HPRC,HGSVC,1KG-ONT	Yes	3.322	Yes	NA,NA	NA	NA
chr16:13262670	463811	INS	56	0.8637	0.5219	22	NA	NA	NA	NA	NA	NA	NA	NA	NA	No	ID=16-13262631-13262673-GGAA,16-13262658-13262678-AGGG,16-13262678-13262711-AGGA,16-13262724-13262737-AGGG;MOTIFS=GGAA,AGGA,AGGG;STRUC=<VC87212>	HPRC,HGSVC,1KG-ONT	Yes	3.322	Yes	NA,NA	NA	NA
chr16:13262670	463812	INS	64	0.8209	0.6589	3	NA	NA	NA	NA	NA	NA	NA	NA	NA	No	ID=16-13262631-13262673-GGAA,16-13262658-13262678-AGGG,16-13262678-13262711-AGGA,16-13262724-13262737-AGGG;MOTIFS=GGAA,AGGA,AGGG;STRUC=<VC87212>	HPRC,HGSVC,1KG-ONT	Yes	3.322	No	NA,NA	NA	NA
chr16:13262670	463813	INS	60	0.7898	0.6927	4	NA	NA	NA	NA	NA	NA	NA	NA	NA	No	ID=16-13262631-13262673-GGAA,16-13262658-13262678-AGGG,16-13262678-13262711-AGGA,16-13262724-13262737-AGGG;MOTIFS=GGAA,AGGA,AGGG;STRUC=<VC87212>	HPRC,HGSVC,1KG-ONT	Yes	3.322	Yes	NA,NA	NA	NA
chr16:13385418	463815	INS	306	0.8888	0.4023	3	NA	NA	NA	NA	NA	NA	NA	NA	NA	No	NA	HPRC,HGSVC	No	4.651	Yes	NA,NA	NA	NA
chr16:13385418	463822	DEL	204	0.8351	0.609	15	NA	NA	NA	NA	NA	NA	NA	NA	NA	No	ID=16-13385418-13385587-AACAAACTGTGGTATATCCATACCATGAAATAGTACTCAGCAAAGAAAAGG,16-13385588-13385807-CCATACCATGAAATAGTACTCAGCAAAGAAAAGGAACAAACTGTGGTATAT;MOTIFS=CCATACCATGAAATAGTACTCAGCAAAGAAAAGGAACAAACTGTGGTATAT,AACAAACTGTGGTATATCCATACCATGAAATAGTACTCAGCAAAGAAAAGG;STRUC=<VC87228>	1KG-ONT	No	1.753	Yes	NA,NA	NA	NA
chr16:13385418	463821	DEL	51	0.8276	0.6451	4	NA	NA	NA	NA	NA	NA	NA	NA	NA	No	ID=16-13385418-13385587-AACAAACTGTGGTATATCCATACCATGAAATAGTACTCAGCAAAGAAAAGG,16-13385588-13385807-CCATACCATGAAATAGTACTCAGCAAAGAAAAGGAACAAACTGTGGTATAT;MOTIFS=CCATACCATGAAATAGTACTCAGCAAAGAAAAGGAACAAACTGTGGTATAT,AACAAACTGTGGTATATCCATACCATGAAATAGTACTCAGCAAAGAAAAGG;STRUC=<VC87228>	NA	No	1.82	Yes	NA,NA	NA	NA
chr16:13385418	463820	INS	510	0.8344	0.6159	2	NA	NA	NA	NA	NA	NA	NA	NA	NA	No	NA	HGSVC	No	4.651	No	NA,NA	NA	NA
chr16:13385418	463819	INS	459	0.9231	0.274	47	NA	NA	NA	NA	NA	NA	NA	NA	NA	No	NA	HGSVC	No	4.651	Yes	NA,NA	NA	NA
chr16:13385418	463817	INS	357	0.8658	0.4946	7	NA	NA	NA	NA	NA	NA	NA	NA	NA	No	NA	HPRC,HGSVC	No	4.651	Yes	NA,NA	NA	NA
chr16:13385418	463816	INS	255	0.8842	0.4447	39	NA	NA	NA	NA	NA	NA	NA	NA	NA	No	NA	HPRC,HGSVC,1KG-ONT	No	4.651	Yes	NA,NA	NA	NA
chr16:13385418	463818	INS	408	0.8714	0.5098	5	NA	NA	NA	NA	NA	NA	NA	NA	NA	No	NA	HGSVC	No	4.651	Yes	NA,NA	NA	NA
chr16:13385418	463814	INS	102	0.8917	0.3912	11	NA	NA	NA	NA	NA	NA	NA	NA	NA	No	NA	HGSVC	No	4.651	Yes	NA,NA	NA	NA
chr16:13385435	463823	INS	160	0.8875	0.4355	4	NA	NA	NA	NA	NA	NA	NA	NA	NA	No	ID=16-13385418-13385587-AACAAACTGTGGTATATCCATACCATGAAATAGTACTCAGCAAAGAAAAGG,16-13385588-13385807-CCATACCATGAAATAGTACTCAGCAAAGAAAAGGAACAAACTGTGGTATAT;MOTIFS=CCATACCATGAAATAGTACTCAGCAAAGAAAAGGAACAAACTGTGGTATAT,AACAAACTGTGGTATATCCATACCATGAAATAGTACTCAGCAAAGAAAAGG;STRUC=<VC87228>	HPRC,HGSVC,1KG-ONT	No	4.651	Yes	NA,NA	NA	NA
chr16:13385486	463824	DEL	102	0.8714	0.4547	1	NA	NA	NA	NA	NA	NA	NA	NA	NA	No	ID=16-13385418-13385587-AACAAACTGTGGTATATCCATACCATGAAATAGTACTCAGCAAAGAAAAGG,16-13385588-13385807-CCATACCATGAAATAGTACTCAGCAAAGAAAAGGAACAAACTGTGGTATAT;MOTIFS=CCATACCATGAAATAGTACTCAGCAAAGAAAAGGAACAAACTGTGGTATAT,AACAAACTGTGGTATATCCATACCATGAAATAGTACTCAGCAAAGAAAAGG;STRUC=<VC87228>	NA	No	1.954	No	NA,NA	NA	NA
chr16:13385537	463825	DEL	51	0.8282	0.6174	1	NA	NA	NA	NA	NA	NA	NA	NA	NA	No	ID=16-13385418-13385587-AACAAACTGTGGTATATCCATACCATGAAATAGTACTCAGCAAAGAAAAGG,16-13385588-13385807-CCATACCATGAAATAGTACTCAGCAAAGAAAAGGAACAAACTGTGGTATAT;MOTIFS=CCATACCATGAAATAGTACTCAGCAAAGAAAAGGAACAAACTGTGGTATAT,AACAAACTGTGGTATATCCATACCATGAAATAGTACTCAGCAAAGAAAAGG;STRUC=<VC87228>	NA	No	1.947	No	NA,NA	NA	NA
chr16:13385588	463826	INS	51	0.8712	0.4599	5	NA	NA	NA	NA	NA	NA	NA	NA	NA	No	ID=16-13385418-13385587-AACAAACTGTGGTATATCCATACCATGAAATAGTACTCAGCAAAGAAAAGG,16-13385588-13385807-CCATACCATGAAATAGTACTCAGCAAAGAAAAGGAACAAACTGTGGTATAT;MOTIFS=CCATACCATGAAATAGTACTCAGCAAAGAAAAGGAACAAACTGTGGTATAT,AACAAACTGTGGTATATCCATACCATGAAATAGTACTCAGCAAAGAAAAGG;STRUC=<VC87228>	HGSVC	No	2.387	Yes	NA,NA	NA	NA
chr16:13385588	463827	INS	204	0.8732	0.4825	380	NA	NA	NA	NA	NA	NA	NA	NA	NA	No	ID=16-13385418-13385587-AACAAACTGTGGTATATCCATACCATGAAATAGTACTCAGCAAAGAAAAGG,16-13385588-13385807-CCATACCATGAAATAGTACTCAGCAAAGAAAAGGAACAAACTGTGGTATAT;MOTIFS=CCATACCATGAAATAGTACTCAGCAAAGAAAAGGAACAAACTGTGGTATAT,AACAAACTGTGGTATATCCATACCATGAAATAGTACTCAGCAAAGAAAAGG;STRUC=<VC87228>	HPRC,HGSVC,1KG-ONT	No	2.387	Yes	NA,NA	NA	NA
chr16:13385784	463828	INS	151	0.853	0.5523	142	NA	NA	NA	NA	NA	NA	NA	NA	NA	No	ID=16-13385418-13385587-AACAAACTGTGGTATATCCATACCATGAAATAGTACTCAGCAAAGAAAAGG,16-13385588-13385807-CCATACCATGAAATAGTACTCAGCAAAGAAAAGGAACAAACTGTGGTATAT;MOTIFS=CCATACCATGAAATAGTACTCAGCAAAGAAAAGGAACAAACTGTGGTATAT,AACAAACTGTGGTATATCCATACCATGAAATAGTACTCAGCAAAGAAAAGG;STRUC=<VC87228>	HPRC,HGSVC,1KG-ONT	No	4.292	Yes	NA,NA	NA	NA
chr16:13385784	463829	INS	202	0.8389	0.5965	119	NA	NA	NA	NA	NA	NA	NA	NA	NA	No	ID=16-13385418-13385587-AACAAACTGTGGTATATCCATACCATGAAATAGTACTCAGCAAAGAAAAGG,16-13385588-13385807-CCATACCATGAAATAGTACTCAGCAAAGAAAAGGAACAAACTGTGGTATAT;MOTIFS=CCATACCATGAAATAGTACTCAGCAAAGAAAAGGAACAAACTGTGGTATAT,AACAAACTGTGGTATATCCATACCATGAAATAGTACTCAGCAAAGAAAAGG;STRUC=<VC87228>	HPRC,HGSVC,1KG-ONT	No	4.292	Yes	NA,NA	NA	NA
chr16:13401653	463830	INS	434	0.8696	0.4892	4	NA	NA	NA	NA	NA	NA	NA	NA	NA	No	NA	HGSVC,1KG-ONT	No	2.538	Yes	NA,NA	NA	NA
chr16:13411908	463831	DEL	878	0.8671	0.4809	12	NA	NA	NA	NA	NA	NA	NA	NA	NA	No	ID=16-13412077-13412086-AC;MOTIFS=AC;STRUC=<TR1317674>,ID=16-13412414-13412426-TCTT;MOTIFS=TCTT;STRUC=<TR1317675>	NA	Yes	0.986	Yes	NA,NA	NA	NA
chr16:13437868	463832	INS	55	0.8366	0.5935	251	NA	NA	NA	NA	NA	NA	NA	NA	NA	No	ID=16-13437854-13437863-T;MOTIFS=T;STRUC=(T)n,ID=16-13437864-13437882-T;MOTIFS=T;STRUC=<TR1317712>	HPRC,HGSVC,1KG-ONT	Yes	2.538	Yes	NA,NA	NA	NA
chr16:13437868	463833	INS	56	0.874	0.4566	75	NA	NA	NA	NA	NA	NA	NA	NA	NA	No	ID=16-13437854-13437863-T;MOTIFS=T;STRUC=(T)n,ID=16-13437864-13437882-T;MOTIFS=T;STRUC=<TR1317712>	HPRC,HGSVC,1KG-ONT	Yes	2.538	Yes	NA,NA	NA	NA
chr16:13437869	463834	INS	52	0.886	0.418	5	NA	NA	NA	NA	NA	NA	NA	NA	NA	No	ID=16-13437854-13437863-T;MOTIFS=T;STRUC=(T)n,ID=16-13437864-13437882-T;MOTIFS=T;STRUC=<TR1317712>	HPRC,HGSVC,1KG-ONT	Yes	2.538	Yes	NA,NA	NA	NA
chr16:13442954	463835	INS	329	0.9613	0.1613	5	NA	NA	NA	NA	NA	NA	NA	NA	NA	No	NA	NA	Yes	0.469	Yes	NA,NA	NA	NA
chr16:13469314	463836	DEL	53	0.8018	0.6912	2	NA	NA	NA	NA	NA	NA	NA	NA	NA	No	ID=16-13469242-13469251-A,16-13469278-13469293-AG,16-13469302-13469323-AG,16-13469320-13469361-AGAA,16-13469365-13469424-AAAG,16-13469423-13469436-AAAG,16-13469540-13469549-TCT;MOTIFS=A,TCT,AAAG,AG,AGAA;STRUC=<VC87242>	NA	Yes	1.562	No	NA,NA	NA	NA
chr16:13493171	463837	DEL	58	0.9186	0.3039	10	NA	NA	NA	NA	NA	NA	NA	NA	NA	No	ID=16-13493215-13493224-TCA;MOTIFS=TCA;STRUC=<TR1317796>	HGSVC	Yes	14.51	Yes	NA,NA	NA	NA
chr16:13497220	463838	DEL	80	0.8997	0.3724	1	NA	NA	NA	NA	NA	NA	NA	NA	NA	No	NA	NA	No	1.807	No	NA,NA	NA	NA
chr16:13499212	463839	INS	364	0.859	0.5079	1	NA	NA	NA	NA	NA	NA	NA	NA	NA	No	NA	NA	Yes	3.322	No	NA,NA	NA	NA
chr16:13549895	463840	DEL	1100	0.9718	0.1234	1	NA	NA	NA	NA	NA	NA	NA	NA	NA	No	ID=16-13550022-13550036-A;MOTIFS=A;STRUC=<TR1317889>,ID=16-13550041-13550050-TA;MOTIFS=TA;STRUC=<TR1317890>,ID=16-13550721-13550730-GGA;MOTIFS=GGA;STRUC=<TR1317891>,ID=16-13550815-13550824-TTC;MOTIFS=TTC;STRUC=<TR1317892>	NA	Yes	4.045	No	NA,NA	NA	NA
chr16:13552722	463841	INS	2351	0.8694	0.4943	1	NA	NA	NA	NA	NA	NA	NA	NA	NA	No	NA	1KG-ONT	Yes	4.817	No	NA,NA	NA	NA
chr16:13680508	463842	INS	396	0.8814	0.4314	740	NA	NA	NA	NA	NA	NA	NA	NA	NA	No	NA	HPRC,HGSVC,1KG-ONT	Yes	12.13	Yes	NA,NA	NA	NA
chr16:13680508	463843	INS	403	0.8906	0.402	1	NA	NA	NA	NA	NA	NA	NA	NA	NA	No	NA	HPRC,HGSVC,1KG-ONT	Yes	12.13	No	NA,NA	NA	NA
chr16:13721229	463844	INS	54	0.959	0.3788	1	NA	NA	NA	NA	NA	NA	NA	NA	NA	No	NA	HPRC,1KG-ONT	No	1.616	No	NA,NA	NA	NA
chr16:13745967	463845	DEL	107	0.8636	0.541	15	NA	NA	NA	NA	NA	NA	NA	NA	NA	No	NA	NA	Yes	0.611	Yes	NA,NA	NA	NA
chr16:13775072	463846	DEL	60	0.8533	0.5422	1	NA	NA	NA	NA	NA	NA	NA	NA	NA	No	ID=16-13775027-13775042-AGAC,16-13775061-13775081-AAGA,16-13775078-13775087-AG,16-13775084-13775103-AGAA,16-13775112-13775131-AG,16-13775124-13775127-AGA,16-13775128-13775175-AGAA;MOTIFS=AGAC,AG,AGA,AGAA,AAGA;STRUC=<VC87276>	NA	No	1.661	No	NA,NA	NA	NA
chr16:13798005	463847	INS	106	0.8819	0.4491	1	NA	NA	NA	NA	NA	NA	NA	NA	NA	No	ID=16-13797774-13797792-A,16-13797805-13797816-AG,16-13797814-13797831-GAAG,16-13797876-13797889-AAAG,16-13797912-13797927-GGAA,16-13797936-13797945-GAA,16-13797940-13797948-AAGA,16-13797971-13797986-GAAG,16-13797991-13798004-GAAG,16-13798001-13798013-AGGC,16-13798005-13798050-AGGA,16-13798054-13798063-AG;MOTIFS=AGGA,A,GGAA,AAAG,AG,AGGC,GAA,GAAG,AAGA;STRUC=<VC87277>	NA	Yes	2.538	No	NA,NA	NA	NA
chr16:13799304	463848	DEL	127	0.8548	0.561	6	NA	NA	NA	NA	NA	NA	NA	NA	NA	No	NA	HPRC	Yes	1.399	Yes	NA,NA	NA	NA
chr16:13802014	463849	DEL	66	0.9111	0.3185	200	NA	NA	NA	NA	NA	NA	NA	NA	NA	No	NA	HPRC,HGSVC,1KG-ONT	Yes	0.816	Yes	NA,NA	NA	NA
chr16:13832598	463850	DEL	2392	0.8462	0.5675	1	NA	NA	NA	NA	NA	NA	NA	NA	NA	No	NA	NA	No	7.867	No	NA,NA	NA	NA
chr16:13842330	463851	INS	337	0.9821	0.1641	4	NA	NA	NA	NA	NA	NA	NA	NA	NA	No	NA	HPRC	Yes	6.571	Yes	NA,NA	NA	NA
chr16:13850479	463854	DEL	102	0.9609	0.1671	811	NA	NA	NA	NA	NA	NA	NA	NA	NA	No	ID=16-13850465-13850479-A;MOTIFS=A;STRUC=(A)n	HPRC,HGSVC,1KG-ONT	Yes	1.303	Yes	NA,NA	NA	NA
chr16:13850489	463855	DEL	93	0.9196	0.3194	36	NA	NA	NA	NA	NA	NA	NA	NA	NA	No	ID=16-13850465-13850479-A;MOTIFS=A;STRUC=(A)n	HPRC,HGSVC,1KG-ONT	Yes	1.303	Yes	NA,NA	NA	NA
chr16:13850493	463856	DEL	80	0.8195	0.6391	59	NA	NA	NA	NA	NA	NA	NA	NA	NA	No	ID=16-13850465-13850479-A;MOTIFS=A;STRUC=(A)n	HPRC,HGSVC,1KG-ONT	Yes	1.338	Yes	NA,NA	NA	NA
chr16:13850493	463857	DEL	85	0.8649	0.5219	159	NA	NA	NA	NA	NA	NA	NA	NA	NA	No	ID=16-13850465-13850479-A;MOTIFS=A;STRUC=(A)n	HPRC,HGSVC,1KG-ONT	Yes	1.338	Yes	NA,NA	NA	NA
chr16:13857526	463858	INS	52	0.8328	0.6136	1	NA	NA	NA	NA	NA	NA	NA	NA	NA	No	ID=16-13857490-13857506-AC,16-13857507-13857523-CA;MOTIFS=AC,CA;STRUC=<VC87285>	NA	No	3.317	Yes	NA,NA	NA	NA
chr16:13867192	463859	INS	79	0.8642	0.5355	2	NA	NA	NA	NA	NA	NA	NA	NA	NA	No	NA	NA	Yes	2.538	Yes	NA,NA	NA	NA
chr16:13873137	463861	INS	99	0.8352	0.6016	1	NA	NA	NA	NA	NA	NA	NA	NA	NA	No	ID=16-13873101-13873164-TGG;MOTIFS=TGG;STRUC=<TR1318424>	NA	Yes	0.44	No	NA,NA	NA	NA
chr16:13873137	463860	INS	93	0.8929	0.4058	6	NA	NA	NA	NA	NA	NA	NA	NA	NA	No	ID=16-13873101-13873164-TGG;MOTIFS=TGG;STRUC=<TR1318424>	NA	Yes	0.44	Yes	NA,NA	NA	NA
chr16:13873164	463862	INS	54	0.8889	0.4027	6	NA	NA	NA	NA	NA	NA	NA	NA	NA	No	ID=16-13873101-13873164-TGG;MOTIFS=TGG;STRUC=<TR1318424>	HPRC	Yes	0.44	No	NA,NA	NA	NA
chr16:13953690	463863	INS	335	0.8804	0.4301	226	NA	NA	NA	NA	NA	NA	NA	NA	NA	No	NA	HPRC,HGSVC,1KG-ONT	Yes	2.538	Yes	NA,NA	NA	NA
chr16:13981765	463864	DEL	119	0.8598	0.5194	811	NA	NA	NA	NA	NA	NA	NA	NA	NA	No	NA	HPRC,HGSVC,1KG-ONT	Yes	0.172	Yes	NA,NA	NA	NA
chr16:13983215	463865	INS	176	0.8388	0.6112	100	NA	NA	NA	NA	NA	NA	NA	NA	NA	No	NA	HPRC,HGSVC,1KG-ONT	No	0.345	Yes	NA,NA	NA	NA
chr16:13983271	463866	INS	352	0.8547	0.5447	2	NA	NA	NA	NA	NA	NA	NA	NA	NA	No	NA	NA	No	0.692	Yes	NA,NA	NA	NA
chr16:13983591	463867	INS	135	0.9628	0.366	2	NA	NA	NA	NA	NA	NA	NA	NA	NA	No	NA	HPRC,HGSVC	No	0.692	No	NA,NA	NA	NA
chr16:13990474	463868	INS	78	0.8375	0.5953	3	NA	NA	NA	NA	NA	NA	NA	NA	NA	No	ID=16-13990391-13990404-AT,16-13990403-13990412-AC,16-13990412-13990422-AT,16-13990426-13990436-TA,16-13990692-13990701-TA,16-13990701-13990710-TA,16-13990725-13990735-TA,16-13990755-13990764-ATA,16-13990777-13990789-ATA,16-13990786-13990795-AT,16-13990792-13990801-ATA;MOTIFS=AC,ATA,TA,AT;STRUC=<VC87299>	HPRC,HGSVC,1KG-ONT	Yes	2.538	No	NA,NA	NA	NA
chr16:13990474	463869	INS	52	0.8802	0.4456	158	NA	NA	NA	NA	NA	NA	NA	NA	NA	No	ID=16-13990391-13990404-AT,16-13990403-13990412-AC,16-13990412-13990422-AT,16-13990426-13990436-TA,16-13990692-13990701-TA,16-13990701-13990710-TA,16-13990725-13990735-TA,16-13990755-13990764-ATA,16-13990777-13990789-ATA,16-13990786-13990795-AT,16-13990792-13990801-ATA;MOTIFS=AC,ATA,TA,AT;STRUC=<VC87299>	HPRC,HGSVC,1KG-ONT	Yes	2.538	Yes	NA,NA	NA	NA
chr16:13990537	463871	INS	53	0.8402	0.5894	20	NA	NA	NA	NA	NA	NA	NA	NA	NA	No	ID=16-13990391-13990404-AT,16-13990403-13990412-AC,16-13990412-13990422-AT,16-13990426-13990436-TA,16-13990692-13990701-TA,16-13990701-13990710-TA,16-13990725-13990735-TA,16-13990755-13990764-ATA,16-13990777-13990789-ATA,16-13990786-13990795-AT,16-13990792-13990801-ATA;MOTIFS=AC,ATA,TA,AT;STRUC=<VC87299>	HPRC,HGSVC,1KG-ONT	Yes	2.538	No	NA,NA	NA	NA
chr16:13990541	463872	INS	54	0.867	0.5058	2	NA	NA	NA	NA	NA	NA	NA	NA	NA	No	ID=16-13990391-13990404-AT,16-13990403-13990412-AC,16-13990412-13990422-AT,16-13990426-13990436-TA,16-13990692-13990701-TA,16-13990701-13990710-TA,16-13990725-13990735-TA,16-13990755-13990764-ATA,16-13990777-13990789-ATA,16-13990786-13990795-AT,16-13990792-13990801-ATA;MOTIFS=AC,ATA,TA,AT;STRUC=<VC87299>	HPRC,HGSVC,1KG-ONT	Yes	2.538	Yes	NA,NA	NA	NA
chr16:13990554	463873	INS	93	0.9108	0.3322	20	NA	NA	NA	NA	NA	NA	NA	NA	NA	No	ID=16-13990391-13990404-AT,16-13990403-13990412-AC,16-13990412-13990422-AT,16-13990426-13990436-TA,16-13990692-13990701-TA,16-13990701-13990710-TA,16-13990725-13990735-TA,16-13990755-13990764-ATA,16-13990777-13990789-ATA,16-13990786-13990795-AT,16-13990792-13990801-ATA;MOTIFS=AC,ATA,TA,AT;STRUC=<VC87299>	HPRC,HGSVC,1KG-ONT	Yes	1.616	No	NA,NA	NA	NA
chr16:13990555	463874	INS	99	0.8158	0.6521	2	NA	NA	NA	NA	NA	NA	NA	NA	NA	No	ID=16-13990391-13990404-AT,16-13990403-13990412-AC,16-13990412-13990422-AT,16-13990426-13990436-TA,16-13990692-13990701-TA,16-13990701-13990710-TA,16-13990725-13990735-TA,16-13990755-13990764-ATA,16-13990777-13990789-ATA,16-13990786-13990795-AT,16-13990792-13990801-ATA;MOTIFS=AC,ATA,TA,AT;STRUC=<VC87299>	HPRC,HGSVC,1KG-ONT	Yes	1.616	Yes	NA,NA	NA	NA
chr16:13990563	463875	INS	551	0.8682	0.4986	71	NA	NA	NA	NA	NA	NA	NA	NA	NA	No	ID=16-13990391-13990404-AT,16-13990403-13990412-AC,16-13990412-13990422-AT,16-13990426-13990436-TA,16-13990692-13990701-TA,16-13990701-13990710-TA,16-13990725-13990735-TA,16-13990755-13990764-ATA,16-13990777-13990789-ATA,16-13990786-13990795-AT,16-13990792-13990801-ATA;MOTIFS=AC,ATA,TA,AT;STRUC=<VC87299>	HPRC,HGSVC,1KG-ONT	Yes	1.616	Yes	NA,NA	NA	NA
chr16:13990563	463876	INS	87	0.9169	0.3289	537	NA	NA	NA	NA	NA	NA	NA	NA	NA	No	ID=16-13990391-13990404-AT,16-13990403-13990412-AC,16-13990412-13990422-AT,16-13990426-13990436-TA,16-13990692-13990701-TA,16-13990701-13990710-TA,16-13990725-13990735-TA,16-13990755-13990764-ATA,16-13990777-13990789-ATA,16-13990786-13990795-AT,16-13990792-13990801-ATA;MOTIFS=AC,ATA,TA,AT;STRUC=<VC87299>	HPRC,HGSVC,1KG-ONT	Yes	1.616	Yes	NA,NA	NA	NA
chr16:13990563	463877	INS	131	0.8592	0.5489	9	NA	NA	NA	NA	NA	NA	NA	NA	NA	No	ID=16-13990391-13990404-AT,16-13990403-13990412-AC,16-13990412-13990422-AT,16-13990426-13990436-TA,16-13990692-13990701-TA,16-13990701-13990710-TA,16-13990725-13990735-TA,16-13990755-13990764-ATA,16-13990777-13990789-ATA,16-13990786-13990795-AT,16-13990792-13990801-ATA;MOTIFS=AC,ATA,TA,AT;STRUC=<VC87299>	HPRC	Yes	1.616	No	NA,NA	NA	NA
chr16:13990563	463878	INS	491	0.8844	0.4162	5	NA	NA	NA	NA	NA	NA	NA	NA	NA	No	ID=16-13990391-13990404-AT,16-13990403-13990412-AC,16-13990412-13990422-AT,16-13990426-13990436-TA,16-13990692-13990701-TA,16-13990701-13990710-TA,16-13990725-13990735-TA,16-13990755-13990764-ATA,16-13990777-13990789-ATA,16-13990786-13990795-AT,16-13990792-13990801-ATA;MOTIFS=AC,ATA,TA,AT;STRUC=<VC87299>	HPRC,HGSVC,1KG-ONT	Yes	1.616	Yes	NA,NA	NA	NA
chr16:13990585	463880	INS	106	0.8561	0.5263	7	NA	NA	NA	NA	NA	NA	NA	NA	NA	No	ID=16-13990391-13990404-AT,16-13990403-13990412-AC,16-13990412-13990422-AT,16-13990426-13990436-TA,16-13990692-13990701-TA,16-13990701-13990710-TA,16-13990725-13990735-TA,16-13990755-13990764-ATA,16-13990777-13990789-ATA,16-13990786-13990795-AT,16-13990792-13990801-ATA;MOTIFS=AC,ATA,TA,AT;STRUC=<VC87299>	HPRC,HGSVC,1KG-ONT	Yes	1.616	Yes	NA,NA	NA	NA
chr16:13990750	463881	INS	74	0.8783	0.4341	9	NA	NA	NA	NA	NA	NA	NA	NA	NA	No	ID=16-13990391-13990404-AT,16-13990403-13990412-AC,16-13990412-13990422-AT,16-13990426-13990436-TA,16-13990692-13990701-TA,16-13990701-13990710-TA,16-13990725-13990735-TA,16-13990755-13990764-ATA,16-13990777-13990789-ATA,16-13990786-13990795-AT,16-13990792-13990801-ATA;MOTIFS=AC,ATA,TA,AT;STRUC=<VC87299>	HPRC,HGSVC,1KG-ONT	No	1.616	Yes	NA,NA	NA	NA
chr16:13990750	463882	INS	79	0.8112	0.6712	1	NA	NA	NA	NA	NA	NA	NA	NA	NA	No	ID=16-13990391-13990404-AT,16-13990403-13990412-AC,16-13990412-13990422-AT,16-13990426-13990436-TA,16-13990692-13990701-TA,16-13990701-13990710-TA,16-13990725-13990735-TA,16-13990755-13990764-ATA,16-13990777-13990789-ATA,16-13990786-13990795-AT,16-13990792-13990801-ATA;MOTIFS=AC,ATA,TA,AT;STRUC=<VC87299>	HPRC,HGSVC,1KG-ONT	No	1.616	No	NA,NA	NA	NA
chr16:13990780	463883	INS	67	0.8534	0.5478	199	NA	NA	NA	NA	NA	NA	NA	NA	NA	No	ID=16-13990391-13990404-AT,16-13990403-13990412-AC,16-13990412-13990422-AT,16-13990426-13990436-TA,16-13990692-13990701-TA,16-13990701-13990710-TA,16-13990725-13990735-TA,16-13990755-13990764-ATA,16-13990777-13990789-ATA,16-13990786-13990795-AT,16-13990792-13990801-ATA;MOTIFS=AC,ATA,TA,AT;STRUC=<VC87299>	HPRC,HGSVC,1KG-ONT	No	1.616	Yes	NA,NA	NA	NA
chr16:13990786	463884	INS	62	0.9222	0.3112	3	NA	NA	NA	NA	NA	NA	NA	NA	NA	No	ID=16-13990391-13990404-AT,16-13990403-13990412-AC,16-13990412-13990422-AT,16-13990426-13990436-TA,16-13990692-13990701-TA,16-13990701-13990710-TA,16-13990725-13990735-TA,16-13990755-13990764-ATA,16-13990777-13990789-ATA,16-13990786-13990795-AT,16-13990792-13990801-ATA;MOTIFS=AC,ATA,TA,AT;STRUC=<VC87299>	HPRC,HGSVC,1KG-ONT	No	1.616	No	NA,NA	NA	NA
chr16:13990786	463885	INS	84	0.8448	0.6125	4	NA	NA	NA	NA	NA	NA	NA	NA	NA	No	ID=16-13990391-13990404-AT,16-13990403-13990412-AC,16-13990412-13990422-AT,16-13990426-13990436-TA,16-13990692-13990701-TA,16-13990701-13990710-TA,16-13990725-13990735-TA,16-13990755-13990764-ATA,16-13990777-13990789-ATA,16-13990786-13990795-AT,16-13990792-13990801-ATA;MOTIFS=AC,ATA,TA,AT;STRUC=<VC87299>	HPRC,HGSVC,1KG-ONT	No	1.616	Yes	NA,NA	NA	NA
chr16:13990791	463886	INS	59	0.8848	0.4352	5	NA	NA	NA	NA	NA	NA	NA	NA	NA	No	ID=16-13990391-13990404-AT,16-13990403-13990412-AC,16-13990412-13990422-AT,16-13990426-13990436-TA,16-13990692-13990701-TA,16-13990701-13990710-TA,16-13990725-13990735-TA,16-13990755-13990764-ATA,16-13990777-13990789-ATA,16-13990786-13990795-AT,16-13990792-13990801-ATA;MOTIFS=AC,ATA,TA,AT;STRUC=<VC87299>	HPRC,HGSVC,1KG-ONT	No	1.616	Yes	NA,NA	NA	NA
chr16:13990809	463887	INS	58	0.8088	0.6826	7	NA	NA	NA	NA	NA	NA	NA	NA	NA	No	NA	HPRC,HGSVC,1KG-ONT	No	1.616	No	NA,NA	NA	NA
chr16:13990814	463888	INS	67	0.9017	0.3718	1	NA	NA	NA	NA	NA	NA	NA	NA	NA	No	NA	HPRC,HGSVC,1KG-ONT	No	1.616	No	NA,NA	NA	NA
chr16:14036106	463889	DEL	56	0.8586	0.582	1	NA	NA	NA	NA	NA	NA	NA	NA	NA	No	ID=16-14036097-14036107-TA,16-14036124-14036145-TATATAT,16-14036138-14036148-TA,16-14036215-14036224-AT,16-14036258-14036270-TA,16-14036296-14036321-TA;MOTIFS=TA,TATATAT,AT;STRUC=<VC87310>	HPRC,HGSVC	No	0.01	No	NA,NA	NA	NA
chr16:14036490	463890	DEL	59	0.8072	0.6516	21	NA	NA	NA	NA	NA	NA	NA	NA	NA	No	NA	HPRC,HGSVC	No	0.567	Yes	NA,NA	NA	NA
chr16:14103639	463891	INS	76	0.8323	0.6241	3	MRTFB(1.0,0.351)	NA	NA	NA	NA	NA	NA	NA	NA	No	NA	NA	No	1.616	No	NA,NA	NA	NA
chr16:14103639	463892	DEL	76	0.8223	0.637	1	MRTFB(1.0,0.351)	NA	NA	NA	NA	NA	NA	NA	NA	No	NA	NA	No	1.048	No	NA,NA	NA	NA
chr16:14222883	463894	INS	320	0.9097	0.3242	2	MRTFB(1.0,0.351)	NA	NA	NA	NA	NA	NA	NA	NA	No	NA	HGSVC,1KG-ONT	Yes	2.17	Yes	NA,NA	NA	NA
chr16:14222883	463893	INS	297	0.8931	0.3907	42	MRTFB(1.0,0.351)	NA	NA	NA	NA	NA	NA	NA	NA	No	NA	HGSVC,1KG-ONT	Yes	2.17	Yes	NA,NA	NA	NA
chr16:14229079	463896	INS	330	0.9476	0.2115	1	MRTFB(1.0,0.351)	NA	NA	NA	NA	NA	NA	NA	NA	No	NA	NA	Yes	2.387	No	NA,NA	NA	NA
chr16:14276848	463897	INS	54	0.8534	0.5993	2	NA	NA	NA	NA	NA	NA	NA	NA	NA	No	NA	NA	No	2.238	No	NA,NA	NA	NA
chr16:14276848	463898	DEL	54	0.9021	0.3735	58	NA	NA	NA	NA	NA	NA	NA	NA	NA	No	ID=16-14276848-14276938-TTGCAGCAAGCTGAGATC;MOTIFS=TTGCAGCAAGCTGAGATC;STRUC=<TR1319030>,ID=16-14276983-14276991-A;MOTIFS=A;STRUC=(A)n	HPRC,HGSVC,1KG-ONT	No	0.116	Yes	NA,NA	NA	NA
chr16:14281400	463899	DEL	139	0.7928	0.6978	1	NA	NA	NA	NA	NA	NA	NA	NA	NA	No	NA	NA	Yes	0.167	No	NA,NA	NA	NA
chr16:14283115	463900	INS	338	0.9041	0.3437	1	NA	NA	NA	NA	NA	NA	NA	NA	NA	No	NA	NA	Yes	2.416	No	NA,NA	NA	NA
chr16:14296849	463901	INS	56	0.8614	0.517	1	NA	NA	NA	NA	NA	NA	NA	NA	NA	No	NA	NA	No	2.972	No	NA,NA	NA	NA
chr16:14352704	463902	INS	1078	0.8106	0.6796	1	NA	NA	NA	NA	NA	NA	NA	NA	NA	No	NA	NA	No	0.44	No	NA,NA	NA	NA
chr16:14359378	463903	DEL	418	0.8649	0.4785	24	NA	NA	NA	NA	NA	NA	NA	NA	NA	No	NA	HPRC,HGSVC,1KG-ONT	Yes	0.577	Yes	NA,NA	NA	NA
chr16:14376660	463904	DEL	292	0.8193	0.6584	597	NA	NA	NA	NA	NA	NA	NA	NA	NA	No	ID=16-14376632-14376641-CAC,16-14376777-14376795-T;MOTIFS=CAC,T;STRUC=<VC87337>	HPRC,HGSVC,1KG-ONT	Yes	0.129	Yes	NA,NA	NA	NA
chr16:14386914	463905	DEL	395	0.8447	0.5785	1	NA	NA	NA	NA	NA	NA	NA	NA	NA	No	ID=16-14387165-14387186-A;MOTIFS=A;STRUC=<TR1319248>	NA	Yes	0.167	No	NA,NA	NA	NA
chr16:14405443	463906	INS	324	0.9948	0.0062	370	NA	NA	NA	NA	NA	NA	NA	NA	NA	Yes	ID=16-14405335-14405353-TGTC;MOTIFS=TGTC;STRUC=(TGTC)n	HPRC,HGSVC,1KG-ONT	Yes	0.345	Yes	NA,NA	NA	NA
chr16:14405903	463907	DEL	5440	0.8439	0.5956	7	NA	NA	NA	NA	NA	NA	NA	NA	enhancer	Yes	ID=16-14407635-14407646-T;MOTIFS=T;STRUC=<TR1319279>,ID=16-14407642-14407661-TTTTG;MOTIFS=TTTTG;STRUC=(TTTTG)n,ID=16-14407657-14407666-T;MOTIFS=T;STRUC=<TR1319280>,ID=16-14408789-14408816-A;MOTIFS=A;STRUC=<TR1319281>,ID=16-14409200-14409209-GTG;MOTIFS=GTG;STRUC=<TR1319282>,ID=16-14409423-14409433-A;MOTIFS=A;STRUC=<TR1319283>,ID=16-14409576-14409595-T;MOTIFS=T;STRUC=<TR1319284>,ID=16-14409930-14409939-CTG;MOTIFS=CTG;STRUC=<TR1319285>,ID=16-14410087-14410107-TTGA;MOTIFS=TTGA;STRUC=<TR1319286>,ID=16-14410457-14410466-CT;MOTIFS=CT;STRUC=<TR1319287>	1KG-ONT	Yes	2.932	Yes	NA,NA	NA	NA
chr16:14514455	463908	DEL	3481	0.8951	0.3813	2	PARN(0.002465,0.918)	NA	NA	NA	NA	NA	NA	NA	NA	No	ID=16-14515628-14515637-ATA;MOTIFS=ATA;STRUC=<TR1319497>,ID=16-14515773-14515787-T;MOTIFS=T;STRUC=<TR1319498>,ID=16-14516461-14516470-A;MOTIFS=A;STRUC=<TR1319499>,ID=16-14517123-14517131-A;MOTIFS=A;STRUC=<TR1319500>	NA	Yes	1.305	No	NA,NA	NA	NA
chr16:14518591	463909	DEL	1930	0.8413	0.571	1	PARN(0.002465,0.918)	NA	NA	NA	NA	NA	NA	NA	NA	No	ID=16-14519288-14519305-GGGAG;MOTIFS=GGGAG;STRUC=<TR1319504>,ID=16-14519311-14519327-AGGGG;MOTIFS=AGGGG;STRUC=<TR1319505>,ID=16-14519341-14519366-GGAGG;MOTIFS=GGAGG;STRUC=<TR1319506>	NA	Yes	2.243	No	NA,NA	NA	NA
chr16:14571013	463910	INS	54	0.884	0.4859	2	PARN(0.002465,0.918)	NA	NA	NA	NA	NA	NA	NA	NA	No	NA	NA	No	0.692	No	NA,NA	NA	NA
chr16:14601265	463911	INS	124	0.8883	0.4148	5	PARN(0.002465,0.918)	NA	NA	NA	NA	NA	NA	NA	NA	No	NA	NA	No	5.186	Yes	NA,NA	NA	NA
chr16:14660471	463912	DEL	105	0.9317	0.2858	1	BFAR(8.1083e-17,1.159)	NA	NA	NA	NA	NA	NA	NA	NA	No	NA	NA	No	0.321	No	NA,NA	NA	NA
chr16:14661419	463913	INS	2670	0.8309	0.6157	1	BFAR(8.1083e-17,1.159)	NA	NA	NA	NA	NA	NA	NA	NA	No	ID=16-14661392-14661419-T;MOTIFS=T;STRUC=<TR1319812>	NA	Yes	2.387	No	NA,NA	NA	NA
chr16:14670219	463914	INS	442	0.8668	0.4521	1	NA	NA	NA	NA	NA	NA	NA	NA	NA	No	NA	NA	No	0.692	No	NA,NA	NA	NA
chr16:14688482	463916	DEL	169	0.8221	0.6624	1	PLA2G10(0.00034248,1.895)	PLA2G10(0.00034248,1.895)	NA	NA	NA	NA	NA	NA	NA	Yes	NA	NA	No	2.103	No	NA,NA	NA	NA
chr16:14689407	463917	INS	1215	0.8338	0.5941	2	PLA2G10(0.00034248,1.895)	PLA2G10(0.00034248,1.895)	NA	NA	NA	NA	NA	NA	NA	Yes	NA	NA	No	0.02	No	NA,NA	NA	NA
chr16:14726026	463918	INS	57	0.8829	0.4444	63	NA	NA	NA	NA	NA	NA	NA	NA	NA	Yes	NA	HPRC,HGSVC,1KG-ONT	No	4.86	Yes	NA,NA	NA	NA
chr16:14726124	463919	DEL	57	0.8513	0.5682	2	NA	NA	NA	NA	NA	NA	NA	NA	NA	Yes	NA	NA	No	1.596	No	NA,NA	NA	NA
chr16:14726124	463920	DEL	128	0.8077	0.6728	10	NA	NA	NA	NA	NA	NA	NA	NA	NA	Yes	NA	NA	No	3.758	Yes	NA,NA	NA	NA
chr16:14726164	463921	INS	57	0.8751	0.466	3	NA	NA	NA	NA	NA	NA	NA	NA	NA	Yes	NA	HPRC,HGSVC,1KG-ONT	No	4.86	No	NA,NA	NA	NA
chr16:14726211	463922	INS	71	0.8416	0.6004	5	NA	NA	NA	NA	NA	NA	NA	NA	NA	Yes	NA	HPRC,HGSVC,1KG-ONT	No	4.806	Yes	NA,NA	NA	NA
chr16:14749387	463923	DEL	378	0.9284	0.5283	1	NA	NA	NA	NA	NA	NA	NA	NA	NA	Yes	NA	NA	No	0.021	No	NA,NA	NA	NA
chr16:14764085	463924	DEL	409	0.8627	0.5255	1	NA	NA	NA	NA	NA	NA	NA	NA	NA	Yes	NA	NA	No	0.621	No	NA,NA	NA	NA
chr16:14765146	463925	INS	57	0.8442	0.6088	99	NA	NA	NA	NA	NA	NA	NA	NA	NA	Yes	NA	HGSVC	No	4.815	Yes	NA,NA	NA	NA
chr16:14765146	463926	DEL	126	0.8662	0.4569	2	NA	NA	NA	NA	NA	NA	NA	NA	NA	Yes	NA	NA	No	1.666	No	NA,NA	NA	NA
chr16:14765181	463927	DEL	138	0.85	0.5668	1	NA	NA	NA	NA	NA	NA	NA	NA	NA	Yes	NA	NA	No	2.359	No	NA,NA	NA	NA
chr16:14765289	463928	INS	71	0.8852	0.4535	1	NA	NA	NA	NA	NA	NA	NA	NA	NA	Yes	NA	HGSVC	No	4.86	No	NA,NA	NA	NA
chr16:14767639	463929	DEL	1215	0.9219	0.3289	2	NA	NA	NA	NA	NA	NA	NA	NA	NA	Yes	ID=16-14768820-14768834-T;MOTIFS=T;STRUC=<TR1320001>	HGSVC	No	0.051	Yes	NA,NA	NA	NA
chr16:14778513	463930	INS	328	0.8702	0.4631	1	NA	NA	NA	NA	NA	NA	NA	NA	NA	Yes	NA	NA	No	0.142	No	NA,NA	NA	NA
chr16:14784039	463931	DEL	1694	0.8523	0.568	15	NA	NA	NA	NA	NA	NA	NA	NA	NA	Yes	NA	NA	No	0.022	No	NA,NA	NA	NA
chr16:14812021	463932	INS	78	0.8441	0.607	6	NA	NA	NA	NA	NA	NA	NA	NA	NA	Yes	ID=16-14812002-14812020-AT,16-14812021-14812040-TA,16-14812045-14812058-TA,16-14812059-14812076-TA,16-14812069-14812077-TATG,16-14812077-14812089-TA,16-14812090-14812107-AT,16-14812106-14812144-AG,16-14812145-14812155-GA,16-14812156-14812158-AG;MOTIFS=AG,TA,AT,GA,TATG;STRUC=<VC87354>	HGSVC	No	0.794	Yes	NA,NA	NA	NA
chr16:14812025	463933	INS	74	0.853	0.5463	25	NA	NA	NA	NA	NA	NA	NA	NA	NA	Yes	ID=16-14812002-14812020-AT,16-14812021-14812040-TA,16-14812045-14812058-TA,16-14812059-14812076-TA,16-14812069-14812077-TATG,16-14812077-14812089-TA,16-14812090-14812107-AT,16-14812106-14812144-AG,16-14812145-14812155-GA,16-14812156-14812158-AG;MOTIFS=AG,TA,AT,GA,TATG;STRUC=<VC87354>	HGSVC	No	0.794	Yes	NA,NA	NA	NA
chr16:14812063	463934	INS	68	0.831	0.627	6	NA	NA	NA	NA	NA	NA	NA	NA	NA	Yes	ID=16-14812002-14812020-AT,16-14812021-14812040-TA,16-14812045-14812058-TA,16-14812059-14812076-TA,16-14812069-14812077-TATG,16-14812077-14812089-TA,16-14812090-14812107-AT,16-14812106-14812144-AG,16-14812145-14812155-GA,16-14812156-14812158-AG;MOTIFS=AG,TA,AT,GA,TATG;STRUC=<VC87354>	HGSVC	No	0.794	No	NA,NA	NA	NA
chr16:14812064	463935	INS	80	0.86	0.5372	1	NA	NA	NA	NA	NA	NA	NA	NA	NA	Yes	ID=16-14812002-14812020-AT,16-14812021-14812040-TA,16-14812045-14812058-TA,16-14812059-14812076-TA,16-14812069-14812077-TATG,16-14812077-14812089-TA,16-14812090-14812107-AT,16-14812106-14812144-AG,16-14812145-14812155-GA,16-14812156-14812158-AG;MOTIFS=AG,TA,AT,GA,TATG;STRUC=<VC87354>	HGSVC	No	0.794	No	NA,NA	NA	NA
chr16:14812086	463936	INS	62	0.9021	0.3631	17	NA	NA	NA	NA	NA	NA	NA	NA	NA	Yes	ID=16-14812002-14812020-AT,16-14812021-14812040-TA,16-14812045-14812058-TA,16-14812059-14812076-TA,16-14812069-14812077-TATG,16-14812077-14812089-TA,16-14812090-14812107-AT,16-14812106-14812144-AG,16-14812145-14812155-GA,16-14812156-14812158-AG;MOTIFS=AG,TA,AT,GA,TATG;STRUC=<VC87354>	HGSVC	No	0.794	Yes	NA,NA	NA	NA
chr16:14812092	463937	INS	52	0.8581	0.5367	4	NA	NA	NA	NA	NA	NA	NA	NA	NA	Yes	ID=16-14812002-14812020-AT,16-14812021-14812040-TA,16-14812045-14812058-TA,16-14812059-14812076-TA,16-14812069-14812077-TATG,16-14812077-14812089-TA,16-14812090-14812107-AT,16-14812106-14812144-AG,16-14812145-14812155-GA,16-14812156-14812158-AG;MOTIFS=AG,TA,AT,GA,TATG;STRUC=<VC87354>	HGSVC	No	0.794	No	NA,NA	NA	NA
chr16:14812106	463938	INS	70	0.8364	0.6309	3	NA	NA	NA	NA	NA	NA	NA	NA	NA	Yes	ID=16-14812002-14812020-AT,16-14812021-14812040-TA,16-14812045-14812058-TA,16-14812059-14812076-TA,16-14812069-14812077-TATG,16-14812077-14812089-TA,16-14812090-14812107-AT,16-14812106-14812144-AG,16-14812145-14812155-GA,16-14812156-14812158-AG;MOTIFS=AG,TA,AT,GA,TATG;STRUC=<VC87354>	HGSVC	No	0.794	Yes	NA,NA	NA	NA
chr16:14827650	463939	INS	263	0.82	0.655	2	NA	NA	NA	NA	NA	NA	NA	NA	NA	Yes	NA	NA	No	0.745	No	NA,NA	NA	NA
chr16:14827776	463940	DEL	660	0.9254	0.2934	1	NA	NA	NA	NA	NA	NA	NA	NA	NA	Yes	ID=16-14827823-14827832-TAT;MOTIFS=TAT;STRUC=<TR1320087>	NA	No	1.454	No	NA,NA	NA	NA
chr16:14827913	463941	INS	132	0.8372	0.6064	192	NA	NA	NA	NA	NA	NA	NA	NA	NA	Yes	NA	HGSVC,1KG-ONT	No	0.745	Yes	NA,NA	NA	NA
chr16:14829032	463942	DEL	176	0.8362	0.5953	3	NA	NA	NA	NA	NA	NA	NA	NA	NA	Yes	ID=16-14829198-14829207-TAT;MOTIFS=TAT;STRUC=<TR1320088>	HGSVC	No	1.667	No	NA,NA	NA	NA
chr16:14829036	463943	INS	89	0.8133	0.6577	3	NA	NA	NA	NA	NA	NA	NA	NA	NA	Yes	NA	NA	No	0.745	Yes	NA,NA	NA	NA
chr16:14836685	463944	DEL	319	0.9462	0.3572	1	NOMO1(0.12475,0.548)	NA	NA	NA	NA	NA	NA	NA	NA	Yes	ID=16-14836694-14836716-T;MOTIFS=T;STRUC=<TR1320105>	HPRC	No	0.662	No	NA,NA	NA	NA
chr16:14867176	463945	INS	55	0.8404	0.5814	5	NOMO1(0.12475,0.548)	NA	NA	NA	NA	NA	NA	NA	NA	Yes	ID=16-14867149-14867177-AT;MOTIFS=AT;STRUC=<TR1320147>	NA	No	0.692	Yes	NA,NA	NA	NA
chr16:14874022	463946	DEL	76	0.9328	0.2591	498	NOMO1(0.12475,0.548)	NA	NA	NA	NA	NA	NA	NA	NA	Yes	NA	HPRC,HGSVC,1KG-ONT	No	0.05	Yes	NA,NA	NA	NA
chr16:14874079	463947	INS	150	0.8734	0.4702	4	NOMO1(0.12475,0.548)	NA	NA	NA	NA	NA	NA	NA	NA	Yes	NA	HGSVC	Yes	2.387	Yes	NA,NA	NA	NA
chr16:14874123	463948	INS	75	0.9032	0.3718	19	NOMO1(0.12475,0.548)	NA	NA	NA	NA	NA	NA	NA	NA	Yes	NA	HGSVC,1KG-ONT	Yes	2.387	Yes	NA,NA	NA	NA
chr16:14927771	463949	INS	2256	0.866	0.5053	1	NPIPA1(0.84538,0.61)	NA	NA	NA	NA	NA	NA	NA	enhancer	Yes	ID=16-14927631-14927647-CTCCC,16-14927661-14927676-CCCCT,16-14927698-14927703-C,16-14927754-14927769-CCCCT,16-14927838-14927862-CTCTCCC,16-14927861-14927895-CCCCCTTCTCTCCCCTC,16-14927980-14928053-CCCTCTCCTCTCCCCCTT,16-14928130-14928143-CCT;MOTIFS=CCT,CTCCC,C,CCCCCTTCTCTCCCCTC,CCCTCTCCTCTCCCCCTT,CTCTCCC,CCCCT;STRUC=<VC87356>	HPRC,HGSVC,1KG-ONT	No	0.155	No	NA,NA	NA	NA
chr16:14927808	463950	INS	2580	0.8658	0.4995	19	NPIPA1(0.84538,0.61)	NA	NA	NA	NA	NA	NA	NA	enhancer	Yes	ID=16-14927631-14927647-CTCCC,16-14927661-14927676-CCCCT,16-14927698-14927703-C,16-14927754-14927769-CCCCT,16-14927838-14927862-CTCTCCC,16-14927861-14927895-CCCCCTTCTCTCCCCTC,16-14927980-14928053-CCCTCTCCTCTCCCCCTT,16-14928130-14928143-CCT;MOTIFS=CCT,CTCCC,C,CCCCCTTCTCTCCCCTC,CCCTCTCCTCTCCCCCTT,CTCTCCC,CCCCT;STRUC=<VC87356>	HPRC,HGSVC,1KG-ONT	No	0.155	Yes	NA,NA	NA	NA
chr16:14927809	463952	INS	3023	0.8482	0.5736	31	NPIPA1(0.84538,0.61)	NA	NA	NA	NA	NA	NA	NA	enhancer	Yes	ID=16-14927631-14927647-CTCCC,16-14927661-14927676-CCCCT,16-14927698-14927703-C,16-14927754-14927769-CCCCT,16-14927838-14927862-CTCTCCC,16-14927861-14927895-CCCCCTTCTCTCCCCTC,16-14927980-14928053-CCCTCTCCTCTCCCCCTT,16-14928130-14928143-CCT;MOTIFS=CCT,CTCCC,C,CCCCCTTCTCTCCCCTC,CCCTCTCCTCTCCCCCTT,CTCTCCC,CCCCT;STRUC=<VC87356>	HPRC,HGSVC,1KG-ONT	No	0.155	Yes	NA,NA	NA	NA
chr16:14927809	463951	INS	2446	0.8057	0.6907	9	NPIPA1(0.84538,0.61)	NA	NA	NA	NA	NA	NA	NA	enhancer	Yes	ID=16-14927631-14927647-CTCCC,16-14927661-14927676-CCCCT,16-14927698-14927703-C,16-14927754-14927769-CCCCT,16-14927838-14927862-CTCTCCC,16-14927861-14927895-CCCCCTTCTCTCCCCTC,16-14927980-14928053-CCCTCTCCTCTCCCCCTT,16-14928130-14928143-CCT;MOTIFS=CCT,CTCCC,C,CCCCCTTCTCTCCCCTC,CCCTCTCCTCTCCCCCTT,CTCTCCC,CCCCT;STRUC=<VC87356>	HPRC,HGSVC,1KG-ONT	No	0.155	Yes	NA,NA	NA	NA
chr16:14927810	463953	INS	2612	0.8848	0.4829	426	NPIPA1(0.84538,0.61)	NA	NA	NA	NA	NA	NA	NA	enhancer	Yes	ID=16-14927631-14927647-CTCCC,16-14927661-14927676-CCCCT,16-14927698-14927703-C,16-14927754-14927769-CCCCT,16-14927838-14927862-CTCTCCC,16-14927861-14927895-CCCCCTTCTCTCCCCTC,16-14927980-14928053-CCCTCTCCTCTCCCCCTT,16-14928130-14928143-CCT;MOTIFS=CCT,CTCCC,C,CCCCCTTCTCTCCCCTC,CCCTCTCCTCTCCCCCTT,CTCTCCC,CCCCT;STRUC=<VC87356>	HPRC,HGSVC,1KG-ONT	No	0.155	Yes	NA,NA	NA	NA
chr16:14927810	463954	INS	2473	0.8491	0.5284	11	NPIPA1(0.84538,0.61)	NA	NA	NA	NA	NA	NA	NA	enhancer	Yes	ID=16-14927631-14927647-CTCCC,16-14927661-14927676-CCCCT,16-14927698-14927703-C,16-14927754-14927769-CCCCT,16-14927838-14927862-CTCTCCC,16-14927861-14927895-CCCCCTTCTCTCCCCTC,16-14927980-14928053-CCCTCTCCTCTCCCCCTT,16-14928130-14928143-CCT;MOTIFS=CCT,CTCCC,C,CCCCCTTCTCTCCCCTC,CCCTCTCCTCTCCCCCTT,CTCTCCC,CCCCT;STRUC=<VC87356>	HPRC,HGSVC,1KG-ONT	No	0.155	Yes	NA,NA	NA	NA
chr16:14927810	463955	INS	2482	0.8356	0.6625	46	NPIPA1(0.84538,0.61)	NA	NA	NA	NA	NA	NA	NA	enhancer	Yes	ID=16-14927631-14927647-CTCCC,16-14927661-14927676-CCCCT,16-14927698-14927703-C,16-14927754-14927769-CCCCT,16-14927838-14927862-CTCTCCC,16-14927861-14927895-CCCCCTTCTCTCCCCTC,16-14927980-14928053-CCCTCTCCTCTCCCCCTT,16-14928130-14928143-CCT;MOTIFS=CCT,CTCCC,C,CCCCCTTCTCTCCCCTC,CCCTCTCCTCTCCCCCTT,CTCTCCC,CCCCT;STRUC=<VC87356>	HPRC,HGSVC,1KG-ONT	No	0.155	Yes	NA,NA	NA	NA
chr16:14927810	463956	INS	2110	0.8495	0.563	1	NPIPA1(0.84538,0.61)	NA	NA	NA	NA	NA	NA	NA	enhancer	Yes	ID=16-14927631-14927647-CTCCC,16-14927661-14927676-CCCCT,16-14927698-14927703-C,16-14927754-14927769-CCCCT,16-14927838-14927862-CTCTCCC,16-14927861-14927895-CCCCCTTCTCTCCCCTC,16-14927980-14928053-CCCTCTCCTCTCCCCCTT,16-14928130-14928143-CCT;MOTIFS=CCT,CTCCC,C,CCCCCTTCTCTCCCCTC,CCCTCTCCTCTCCCCCTT,CTCTCCC,CCCCT;STRUC=<VC87356>	HPRC,HGSVC,1KG-ONT	No	0.155	No	NA,NA	NA	NA
chr16:14927810	463957	INS	2271	0.8336	0.625	9	NPIPA1(0.84538,0.61)	NA	NA	NA	NA	NA	NA	NA	enhancer	Yes	ID=16-14927631-14927647-CTCCC,16-14927661-14927676-CCCCT,16-14927698-14927703-C,16-14927754-14927769-CCCCT,16-14927838-14927862-CTCTCCC,16-14927861-14927895-CCCCCTTCTCTCCCCTC,16-14927980-14928053-CCCTCTCCTCTCCCCCTT,16-14928130-14928143-CCT;MOTIFS=CCT,CTCCC,C,CCCCCTTCTCTCCCCTC,CCCTCTCCTCTCCCCCTT,CTCTCCC,CCCCT;STRUC=<VC87356>	HPRC,HGSVC,1KG-ONT	No	0.155	Yes	NA,NA	NA	NA
chr16:14927811	463964	INS	275	0.8526	0.5551	1	NPIPA1(0.84538,0.61)	NA	NA	NA	NA	NA	NA	NA	enhancer	Yes	ID=16-14927631-14927647-CTCCC,16-14927661-14927676-CCCCT,16-14927698-14927703-C,16-14927754-14927769-CCCCT,16-14927838-14927862-CTCTCCC,16-14927861-14927895-CCCCCTTCTCTCCCCTC,16-14927980-14928053-CCCTCTCCTCTCCCCCTT,16-14928130-14928143-CCT;MOTIFS=CCT,CTCCC,C,CCCCCTTCTCTCCCCTC,CCCTCTCCTCTCCCCCTT,CTCTCCC,CCCCT;STRUC=<VC87356>	NA	No	0.155	No	NA,NA	NA	NA
chr16:14927811	463963	INS	2646	0.8876	0.4272	432	NPIPA1(0.84538,0.61)	NA	NA	NA	NA	NA	NA	NA	enhancer	Yes	ID=16-14927631-14927647-CTCCC,16-14927661-14927676-CCCCT,16-14927698-14927703-C,16-14927754-14927769-CCCCT,16-14927838-14927862-CTCTCCC,16-14927861-14927895-CCCCCTTCTCTCCCCTC,16-14927980-14928053-CCCTCTCCTCTCCCCCTT,16-14928130-14928143-CCT;MOTIFS=CCT,CTCCC,C,CCCCCTTCTCTCCCCTC,CCCTCTCCTCTCCCCCTT,CTCTCCC,CCCCT;STRUC=<VC87356>	HPRC,HGSVC,1KG-ONT	No	0.155	Yes	NA,NA	NA	NA
chr16:14927811	463962	INS	2758	0.9592	0.2125	190	NPIPA1(0.84538,0.61)	NA	NA	NA	NA	NA	NA	NA	enhancer	Yes	ID=16-14927631-14927647-CTCCC,16-14927661-14927676-CCCCT,16-14927698-14927703-C,16-14927754-14927769-CCCCT,16-14927838-14927862-CTCTCCC,16-14927861-14927895-CCCCCTTCTCTCCCCTC,16-14927980-14928053-CCCTCTCCTCTCCCCCTT,16-14928130-14928143-CCT;MOTIFS=CCT,CTCCC,C,CCCCCTTCTCTCCCCTC,CCCTCTCCTCTCCCCCTT,CTCTCCC,CCCCT;STRUC=<VC87356>	HPRC,HGSVC,1KG-ONT	No	0.155	Yes	NA,NA	NA	NA
chr16:14927811	463961	INS	2551	0.8212	0.6622	29	NPIPA1(0.84538,0.61)	NA	NA	NA	NA	NA	NA	NA	enhancer	Yes	ID=16-14927631-14927647-CTCCC,16-14927661-14927676-CCCCT,16-14927698-14927703-C,16-14927754-14927769-CCCCT,16-14927838-14927862-CTCTCCC,16-14927861-14927895-CCCCCTTCTCTCCCCTC,16-14927980-14928053-CCCTCTCCTCTCCCCCTT,16-14928130-14928143-CCT;MOTIFS=CCT,CTCCC,C,CCCCCTTCTCTCCCCTC,CCCTCTCCTCTCCCCCTT,CTCTCCC,CCCCT;STRUC=<VC87356>	HPRC,HGSVC,1KG-ONT	No	0.155	Yes	NA,NA	NA	NA
chr16:14927811	463960	INS	2516	0.9679	0.1495	41	NPIPA1(0.84538,0.61)	NA	NA	NA	NA	NA	NA	NA	enhancer	Yes	ID=16-14927631-14927647-CTCCC,16-14927661-14927676-CCCCT,16-14927698-14927703-C,16-14927754-14927769-CCCCT,16-14927838-14927862-CTCTCCC,16-14927861-14927895-CCCCCTTCTCTCCCCTC,16-14927980-14928053-CCCTCTCCTCTCCCCCTT,16-14928130-14928143-CCT;MOTIFS=CCT,CTCCC,C,CCCCCTTCTCTCCCCTC,CCCTCTCCTCTCCCCCTT,CTCTCCC,CCCCT;STRUC=<VC87356>	HPRC,HGSVC,1KG-ONT	No	0.155	Yes	NA,NA	NA	NA
chr16:14927811	463959	INS	2572	0.7907	0.6957	55	NPIPA1(0.84538,0.61)	NA	NA	NA	NA	NA	NA	NA	enhancer	Yes	ID=16-14927631-14927647-CTCCC,16-14927661-14927676-CCCCT,16-14927698-14927703-C,16-14927754-14927769-CCCCT,16-14927838-14927862-CTCTCCC,16-14927861-14927895-CCCCCTTCTCTCCCCTC,16-14927980-14928053-CCCTCTCCTCTCCCCCTT,16-14928130-14928143-CCT;MOTIFS=CCT,CTCCC,C,CCCCCTTCTCTCCCCTC,CCCTCTCCTCTCCCCCTT,CTCTCCC,CCCCT;STRUC=<VC87356>	HPRC,HGSVC,1KG-ONT	No	0.155	Yes	NA,NA	NA	NA
chr16:14927812	463966	INS	2500	0.815	0.6855	4	NPIPA1(0.84538,0.61)	NA	NA	NA	NA	NA	NA	NA	enhancer	Yes	ID=16-14927631-14927647-CTCCC,16-14927661-14927676-CCCCT,16-14927698-14927703-C,16-14927754-14927769-CCCCT,16-14927838-14927862-CTCTCCC,16-14927861-14927895-CCCCCTTCTCTCCCCTC,16-14927980-14928053-CCCTCTCCTCTCCCCCTT,16-14928130-14928143-CCT;MOTIFS=CCT,CTCCC,C,CCCCCTTCTCTCCCCTC,CCCTCTCCTCTCCCCCTT,CTCTCCC,CCCCT;STRUC=<VC87356>	HPRC,HGSVC,1KG-ONT	No	0.155	Yes	NA,NA	NA	NA
chr16:14928659	463968	INS	51	0.8268	0.6072	140	NPIPA1(0.84538,0.61)	NA	NA	NA	NA	NA	NA	NA	NA	Yes	NA	HGSVC,1KG-ONT	No	0.328	Yes	NA,NA	NA	NA
chr16:14928677	463969	DEL	52	0.8334	0.5964	54	NPIPA1(0.84538,0.61)	NA	NA	NA	NA	NA	NA	NA	NA	Yes	NA	NA	No	0.086	Yes	NA,NA	NA	NA
chr16:14928685	463970	INS	79	0.8511	0.582	56	NPIPA1(0.84538,0.61)	NA	NA	NA	NA	NA	NA	NA	NA	Yes	NA	HGSVC	No	0.328	Yes	NA,NA	NA	NA
chr16:14928712	463971	INS	101	0.8553	0.5844	76	NPIPA1(0.84538,0.61)	NA	NA	NA	NA	NA	NA	NA	NA	Yes	NA	HGSVC	No	0.328	Yes	NA,NA	NA	NA
chr16:14928735	463972	INS	131	0.8379	0.6006	39	NPIPA1(0.84538,0.61)	NA	NA	NA	NA	NA	NA	NA	NA	Yes	NA	NA	No	0.328	Yes	NA,NA	NA	NA
chr16:14928738	463973	INS	62	0.8065	0.6876	14	NPIPA1(0.84538,0.61)	NA	NA	NA	NA	NA	NA	NA	NA	Yes	NA	HGSVC,1KG-ONT	No	0.328	Yes	NA,NA	NA	NA
chr16:14928911	463974	INS	74	0.8746	0.463	48	NPIPA1(0.84538,0.61)	NA	NA	NA	NA	NA	NA	NA	NA	Yes	NA	HGSVC,1KG-ONT	No	0.328	Yes	NA,NA	NA	NA
chr16:14928913	463975	INS	103	0.9217	0.3278	23	NPIPA1(0.84538,0.61)	NA	NA	NA	NA	NA	NA	NA	NA	Yes	ID=16-14928975-14928984-TCT;MOTIFS=TCT;STRUC=(TCT)n	HGSVC	No	0.328	Yes	NA,NA	NA	NA
chr16:14928921	463976	INS	56	0.8574	0.5486	10	NPIPA1(0.84538,0.61)	NA	NA	NA	NA	NA	NA	NA	NA	Yes	ID=16-14928975-14928984-TCT;MOTIFS=TCT;STRUC=(TCT)n	HGSVC,1KG-ONT	No	0.328	No	NA,NA	NA	NA
chr16:14938244	463977	DEL	69	0.9077	0.3824	6	NPIPA1(0.84538,0.61)	NA	NA	NA	NPIPA1(0.84538,0.61)	NA	NA	NA	NA	Yes	NA	NA	No	0.076	Yes	NA,NA	NA	NA
chr16:14951771	463979	INS	69	0.8534	0.547	7	NPIPA1(0.84538,0.61)	NA	NA	NA	NPIPA1(0.84538,0.61)	NA	NA	NA	NA	Yes	NA	HPRC,HGSVC,1KG-ONT	No	4.806	Yes	NA,NA	NA	NA
chr16:14951771	463980	INS	57	0.8913	0.3894	642	NPIPA1(0.84538,0.61)	NA	NA	NA	NPIPA1(0.84538,0.61)	NA	NA	NA	NA	Yes	NA	HPRC,HGSVC,1KG-ONT	No	4.806	Yes	NA,NA	NA	NA
chr16:14951773	463981	DEL	69	0.9822	0.1906	3	NPIPA1(0.84538,0.61)	NA	NA	NA	NPIPA1(0.84538,0.61)	NA	NA	NA	NA	Yes	NA	NA	No	1.391	Yes	NA,NA	NA	NA
chr16:14953451	463982	DEL	6099	0.8017	0.6989	11	NA	NA	NA	NA	NA	NA	NA	NA	enhancer	Yes	ID=16-14953793-14953812-CCTG;MOTIFS=CCTG;STRUC=<TR1320242>,ID=16-14955153-14955177-T;MOTIFS=T;STRUC=<TR1320243>,ID=16-14955328-14955343-TTTC;MOTIFS=TTTC;STRUC=<TR1320244>,ID=16-14955340-14955352-T;MOTIFS=T;STRUC=<TR1320245>,ID=16-14955501-14955522-T;MOTIFS=T;STRUC=<TR1320246>,ID=16-14956610-14956629-AAAAT;MOTIFS=AAAAT;STRUC=<TR1320247>,ID=16-14956625-14956635-A;MOTIFS=A;STRUC=<TR1320248>,ID=16-14956775-14956787-CT;MOTIFS=CT;STRUC=<TR1320249>,ID=16-14956786-14956795-T;MOTIFS=T;STRUC=<TR1320250>,ID=16-14956802-14956817-AAAT;MOTIFS=AAAT;STRUC=<TR1320251>,ID=16-14957463-14957472-TC;MOTIFS=TC;STRUC=<TR1320252>,ID=16-14957765-14957778-CGC;MOTIFS=CGC;STRUC=<TR1320253>,ID=16-14957988-14958006-TTAA;MOTIFS=TTAA;STRUC=<TR1320254>,ID=16-14958573-14958588-A;MOTIFS=A;STRUC=<TR1320255>,ID=16-14958699-14958714-A;MOTIFS=A;STRUC=<TR1320256>,ID=16-14959014-14959023-A;MOTIFS=A;STRUC=<TR1320257>,ID=16-14959377-14959387-TAT;MOTIFS=TAT;STRUC=<TR1320258>,ID=16-14959497-14959525-AATT;MOTIFS=AATT;STRUC=<TR1320259>	NA	No	1.921	No	NA,NA	NA	NA
chr16:14962584	463983	DEL	155	0.8374	0.5788	3	NA	NA	NA	NA	NA	NA	NA	NA	NA	No	NA	NA	No	0.445	No	NA,NA	NA	NA
chr16:15028165	463990	INS	55	0.8211	0.6087	1	PDXDC1(0.00080327,0.634)	NA	NA	NA	NA	NA	NA	NA	NA	Yes	NA	NA	No	0.692	No	NA,NA	NA	NA
chr16:15048382	463991	INS	67	0.8573	0.5475	1	NTAN1(0.0034895,1.633),PDXDC1(0.00080327,0.634)	NA	NA	NA	NA	NA	NA	NA	NA	No	ID=16-15048378-15048397-TTTG;MOTIFS=TTTG;STRUC=<TR1320417>	NA	No	0.354	No	NA,NA	NA	NA
chr16:15048382	463992	INS	58	0.8934	0.3844	3	NTAN1(0.0034895,1.633),PDXDC1(0.00080327,0.634)	NA	NA	NA	NA	NA	NA	NA	NA	No	ID=16-15048378-15048397-TTTG;MOTIFS=TTTG;STRUC=<TR1320417>	NA	No	0.354	Yes	NA,NA	NA	NA
chr16:15048964	463993	DEL	135	0.8611	0.5269	51	NTAN1(0.0034895,1.633),PDXDC1(0.00080327,0.634)	NA	NA	NA	NA	NA	NA	NA	NA	No	NA	HPRC,HGSVC,1KG-ONT	No	0.107	Yes	NA,NA	NA	NA
chr16:15086064	463994	INS	340	0.9392	0.244	2	PDXDC1(0.00080327,0.634),RRN3(3.1226e-05,0.749)	NA	NA	NA	NA	NA	NA	NA	NA	Yes	NA	NA	Yes	0.354	No	NA,NA	NA	NA
chr16:15102827	463995	DEL	169	0.8846	0.417	11	PDXDC1(0.00080327,0.634)	NA	NA	NA	NA	NA	NA	NA	NA	Yes	NA	HGSVC	No	0.024	Yes	NA,NA	NA	NA
chr16:15104383	463996	DEL	70	0.8672	0.4963	24	PDXDC1(0.00080327,0.634)	NA	NA	NA	NA	NA	NA	NA	NA	Yes	ID=16-15104328-15104341-TTAT;MOTIFS=TTAT;STRUC=(TTAT)n	HPRC,HGSVC,1KG-ONT	No	0.397	Yes	NA,NA	NA	NA
chr16:15104403	463997	DEL	71	0.8532	0.5363	690	PDXDC1(0.00080327,0.634)	NA	NA	NA	NA	NA	NA	NA	NA	Yes	ID=16-15104328-15104341-TTAT;MOTIFS=TTAT;STRUC=(TTAT)n	HPRC,HGSVC,1KG-ONT	No	0.075	Yes	NA,NA	NA	NA
chr16:15104404	463998	DEL	139	0.8474	0.5649	324	PDXDC1(0.00080327,0.634)	NA	NA	NA	NA	NA	NA	NA	NA	Yes	ID=16-15104328-15104341-TTAT;MOTIFS=TTAT;STRUC=(TTAT)n	HPRC,HGSVC	No	0.336	Yes	NA,NA	NA	NA
chr16:15104440	463999	DEL	127	0.8821	0.5018	1	PDXDC1(0.00080327,0.634)	NA	NA	NA	NA	NA	NA	NA	NA	Yes	ID=16-15104328-15104341-TTAT;MOTIFS=TTAT;STRUC=(TTAT)n	HPRC,HGSVC	No	0.044	No	NA,NA	NA	NA
chr16:15113697	464000	INS	4485	0.8522	0.6855	1	PDXDC1(0.00080327,0.634)	NA	NA	NA	NA	NA	NA	NA	NA	Yes	NA	NA	No	0.167	No	NA,NA	NA	NA
chr16:15122801	464001	INS	90	0.814	0.67	1	PDXDC1(0.00080327,0.634)	NA	NA	NA	NA	NA	NA	NA	NA	Yes	NA	NA	No	0.44	No	NA,NA	NA	NA
chr16:15125046	464002	INS	66	0.8213	0.648	1	PDXDC1(0.00080327,0.634)	NA	NA	NA	NA	NA	NA	NA	NA	Yes	NA	NA	No	0.118	No	NA,NA	NA	NA
chr16:15132188	464004	INS	3595	0.8478	0.5958	88	PDXDC1(0.00080327,0.634)	NA	NA	NA	NA	NA	NA	NA	NA	Yes	NA	HPRC,1KG-ONT	No	0.692	Yes	NA,NA	NA	NA
chr16:15132193	464006	INS	3773	0.9562	0.2321	4	PDXDC1(0.00080327,0.634)	NA	NA	NA	NA	NA	NA	NA	NA	Yes	NA	HPRC,1KG-ONT	No	0.692	Yes	NA,NA	NA	NA
chr16:15132193	464007	INS	4042	0.972	0.1738	28	PDXDC1(0.00080327,0.634)	NA	NA	NA	NA	NA	NA	NA	NA	Yes	NA	HPRC,1KG-ONT	No	0.692	Yes	NA,NA	NA	NA
chr16:15132193	464005	INS	3838	0.8502	0.5214	130	PDXDC1(0.00080327,0.634)	NA	NA	NA	NA	NA	NA	NA	NA	Yes	NA	HPRC,1KG-ONT	No	0.692	Yes	NA,NA	NA	NA
chr16:15132196	464008	INS	3624	0.8149	0.6615	2	PDXDC1(0.00080327,0.634)	NA	NA	NA	NA	NA	NA	NA	NA	Yes	ID=16-15132300-15132310-GGA,16-15132320-15132337-GGAGG;MOTIFS=GGA,GGAGG;STRUC=<VC87374>	HPRC,1KG-ONT	No	0.692	Yes	NA,NA	NA	NA
chr16:15132196	464009	INS	3114	0.9404	0.4796	1	PDXDC1(0.00080327,0.634)	NA	NA	NA	NA	NA	NA	NA	NA	Yes	ID=16-15132300-15132310-GGA,16-15132320-15132337-GGAGG;MOTIFS=GGA,GGAGG;STRUC=<VC87374>	HPRC,1KG-ONT	No	0.692	Yes	NA,NA	NA	NA
chr16:15132197	464010	INS	3646	0.8528	0.5281	1	PDXDC1(0.00080327,0.634)	NA	NA	NA	NA	NA	NA	NA	NA	Yes	ID=16-15132300-15132310-GGA,16-15132320-15132337-GGAGG;MOTIFS=GGA,GGAGG;STRUC=<VC87374>	HPRC,1KG-ONT	No	0.692	No	NA,NA	NA	NA
chr16:15132197	464011	INS	3770	0.8069	0.6965	1	PDXDC1(0.00080327,0.634)	NA	NA	NA	NA	NA	NA	NA	NA	Yes	ID=16-15132300-15132310-GGA,16-15132320-15132337-GGAGG;MOTIFS=GGA,GGAGG;STRUC=<VC87374>	HPRC,1KG-ONT	No	0.692	No	NA,NA	NA	NA
chr16:15133465	464012	DEL	63	0.8081	0.6708	1	PDXDC1(0.00080327,0.634)	NA	NA	NA	NA	NA	NA	NA	NA	Yes	ID=16-15133527-15133536-CAC;MOTIFS=CAC;STRUC=<TR1320551>	NA	No	4.968	No	NA,NA	NA	NA
chr16:15138973	464013	DEL	5438	0.9107	0.6134	1	PDXDC1(0.00080327,0.634)	NA	NA	NA	PDXDC1(0.00080327,0.634)	NA	NA	NA	CTCF_binding_site,enhancer	Yes	ID=16-15139292-15139305-AAAT;MOTIFS=AAAT;STRUC=<TR1320560>,ID=16-15140095-15140118-A;MOTIFS=A;STRUC=<TR1320561>,ID=16-15140132-15140142-GA;MOTIFS=GA;STRUC=<TR1320562>,ID=16-15140447-15140467-A;MOTIFS=A;STRUC=<TR1320563>,ID=16-15140486-15140498-GAGG;MOTIFS=GAGG;STRUC=<TR1320564>,ID=16-15142173-15142183-GCT;MOTIFS=GCT;STRUC=<TR1320565>	NA	No	0.084	No	NA,NA	NA	NA
chr16:15141015	464014	DEL	80	0.7915	0.6997	4	NA	NA	NA	NA	NA	NA	NA	NA	enhancer	Yes	NA	NA	No	0.028	No	NA,NA	NA	NA
chr16:15144448	464015	DEL	147	0.8783	0.4324	3	NA	NA	NA	NA	NA	NA	NA	NA	NA	Yes	NA	NA	No	0.08	No	NA,NA	NA	NA
chr16:15147075	464016	DEL	54	0.8788	0.6192	2	NA	NA	NA	NA	NA	NA	NA	NA	NA	Yes	ID=16-15147075-15147186-CAGGGAGGGAGAGGTGGGAGGGGCTGG;MOTIFS=CAGGGAGGGAGAGGTGGGAGGGGCTGG;STRUC=<TR1320569>	HPRC	No	0.146	Yes	NA,NA	NA	NA
chr16:15150220	464017	INS	1977	0.8721	0.4623	1	NA	NA	NA	NA	NA	NA	NA	NA	NA	Yes	NA	NA	No	0.692	No	NA,NA	NA	NA
chr16:15154971	464018	DEL	1007	0.7958	0.6899	62	NA	NA	NA	NA	NA	NA	NA	NA	CTCF_binding_site,enhancer,promoter	Yes	ID=16-15155161-15155171-TCC;MOTIFS=TCC;STRUC=<TR1320585>,ID=16-15155335-15155344-AG;MOTIFS=AG;STRUC=<TR1320586>,ID=16-15155362-15155371-AG;MOTIFS=AG;STRUC=<TR1320587>,ID=16-15155841-15155853-A;MOTIFS=A;STRUC=<TR1320588>	HPRC,HGSVC,1KG-ONT	No	0.195	Yes	NA,NA	NA	NA
chr16:15180800	464019	INS	330	0.9229	0.2918	1	NA	NA	NA	NA	NA	NA	NA	NA	NA	Yes	NA	NA	No	0.692	No	NA,NA	NA	NA
chr16:15183216	464020	INS	74	0.8616	0.5209	20	NA	NA	NA	NA	NA	NA	NA	NA	NA	Yes	NA	HPRC,1KG-ONT	No	1.616	Yes	NA,NA	NA	NA
chr16:15183312	464021	INS	74	0.849	0.5495	24	NA	NA	NA	NA	NA	NA	NA	NA	NA	Yes	NA	HPRC,1KG-ONT	No	1.616	Yes	NA,NA	NA	NA
chr16:15183312	464022	INS	148	0.8879	0.5926	1	NA	NA	NA	NA	NA	NA	NA	NA	NA	Yes	NA	HPRC	No	1.616	No	NA,NA	NA	NA
chr16:15185872	464023	INS	6085	0.9739	0.1103	1	NA	NA	NA	NA	NA	NA	NA	NA	NA	Yes	NA	NA	No	7.221	No	NA,NA	NA	NA
chr16:15216611	464028	INS	51	0.88	0.4532	119	NA	NA	NA	NA	NA	NA	NA	NA	NA	Yes	ID=16-15216611-15216626-TA;MOTIFS=TA;STRUC=(TA)n	HPRC,HGSVC	No	0.44	Yes	NA,NA	NA	NA
chr16:15216611	464024	INS	51	0.819	0.6458	45	NA	NA	NA	NA	NA	NA	NA	NA	NA	Yes	ID=16-15216611-15216626-TA;MOTIFS=TA;STRUC=(TA)n	HPRC,HGSVC	No	0.44	Yes	NA,NA	NA	NA
chr16:15216611	464025	INS	56	0.8085	0.6903	6	NA	NA	NA	NA	NA	NA	NA	NA	NA	Yes	ID=16-15216611-15216626-TA;MOTIFS=TA;STRUC=(TA)n	HPRC,HGSVC	No	0.44	Yes	NA,NA	NA	NA
chr16:15216611	464026	INS	54	0.928	0.2632	52	NA	NA	NA	NA	NA	NA	NA	NA	NA	Yes	ID=16-15216611-15216626-TA;MOTIFS=TA;STRUC=(TA)n	HPRC,HGSVC	No	0.44	Yes	NA,NA	NA	NA
chr16:15216611	464027	INS	58	0.9393	0.4712	6	NA	NA	NA	NA	NA	NA	NA	NA	NA	Yes	ID=16-15216611-15216626-TA;MOTIFS=TA;STRUC=(TA)n	HPRC,HGSVC	No	0.44	No	NA,NA	NA	NA
chr16:15258350	464029	INS	134	0.8253	0.64	1	NA	NA	NA	NA	NA	NA	NA	NA	NA	Yes	NA	NA	No	10.48	No	NA,NA	NA	NA
chr16:15264717	464030	INS	311	0.8868	0.5826	30	NA	NA	NA	NA	NA	NA	NA	NA	NA	Yes	ID=16-15264711-15264727-CT;MOTIFS=CT;STRUC=<TR1320735>	HGSVC	No	0.148	Yes	NA,NA	NA	NA
chr16:15267083	464031	DEL	78	0.8707	0.507	1	NA	NA	NA	NA	NA	NA	NA	NA	NA	Yes	NA	NA	No	4.924	No	NA,NA	NA	NA
chr16:15276112	464032	INS	304	0.9215	0.5659	1	NA	NA	NA	NA	NA	NA	NA	NA	NA	Yes	NA	NA	No	5.642	No	NA,NA	NA	NA
chr16:15311874	464034	INS	59	0.8886	0.4185	121	NA	NA	NA	NA	NA	NA	NA	NA	NA	Yes	NA	HPRC,HGSVC,1KG-ONT	No	1.616	Yes	NA,NA	NA	NA
chr16:15312070	464035	DEL	59	0.8754	0.4628	2	NA	NA	NA	NA	NA	NA	NA	NA	NA	Yes	NA	HPRC,HGSVC,1KG-ONT	No	0.961	No	NA,NA	NA	NA
chr16:15312237	464036	DEL	59	0.9259	0.2882	231	NA	NA	NA	NA	NA	NA	NA	NA	NA	Yes	NA	HPRC,HGSVC,1KG-ONT	No	0.936	Yes	NA,NA	NA	NA
chr16:15312427	464037	DEL	60	0.8659	0.5068	1	NA	NA	NA	NA	NA	NA	NA	NA	NA	Yes	NA	HPRC,HGSVC,1KG-ONT	No	1.89	No	NA,NA	NA	NA
chr16:15316744	464038	INS	64	0.8334	0.6303	2	NA	NA	NA	NA	NA	NA	NA	NA	NA	Yes	ID=16-15316687-15316732-TC,16-15316731-15316784-TA;MOTIFS=TC,TA;STRUC=<VC87397>	NA	No	0.794	Yes	NA,NA	NA	NA
chr16:15316764	464039	INS	68	0.9725	0.1201	1	NA	NA	NA	NA	NA	NA	NA	NA	NA	Yes	ID=16-15316687-15316732-TC,16-15316731-15316784-TA;MOTIFS=TC,TA;STRUC=<VC87397>	NA	No	0.794	Yes	NA,NA	NA	NA
chr16:15318428	464040	DEL	2665	0.9186	0.3449	1	NA	NA	NA	NA	NA	NA	NA	NA	NA	Yes	ID=16-15319379-15319391-TAAG;MOTIFS=TAAG;STRUC=<TR1320838>,ID=16-15319614-15319623-TGG;MOTIFS=TGG;STRUC=<TR1320839>,ID=16-15319752-15319773-A;MOTIFS=A;STRUC=<TR1320840>,ID=16-15320578-15320587-CAT;MOTIFS=CAT;STRUC=<TR1320841>,ID=16-15320696-15320705-CTG;MOTIFS=CTG;STRUC=<TR1320842>,ID=16-15320873-15320902-T;MOTIFS=T;STRUC=<TR1320843>	NA	No	1.456	No	NA,NA	NA	NA
chr16:15322067	464041	DEL	171	0.9079	0.3283	457	NA	NA	NA	NA	NA	NA	NA	NA	NA	Yes	ID=16-15322230-15322251-A;MOTIFS=A;STRUC=(A)n	HGSVC,1KG-ONT	No	0.073	Yes	NA,NA	NA	NA
chr16:15324335	464042	INS	65	0.8937	0.3796	11	NA	NA	NA	NA	NA	NA	NA	NA	NA	Yes	NA	HGSVC	No	0.692	Yes	NA,NA	NA	NA
chr16:15324335	464043	INS	72	0.8472	0.5581	10	NA	NA	NA	NA	NA	NA	NA	NA	NA	Yes	NA	HGSVC	No	0.692	Yes	NA,NA	NA	NA
chr16:15332241	464044	INS	2770	0.85	0.5464	10	NA	NA	NA	NA	NA	NA	NA	NA	NA	Yes	NA	HPRC,HGSVC	No	1.616	Yes	NA,NA	NA	NA
chr16:15342714	464045	DEL	189	0.892	0.4745	2	NA	NA	NA	NA	NA	NA	NA	NA	NA	Yes	NA	NA	No	0.256	Yes	NA,NA	NA	NA
chr16:15343280	464046	INS	323	0.8707	0.475	3	NA	NA	NA	NA	NA	NA	NA	NA	NA	Yes	NA	NA	No	0.167	No	NA,NA	NA	NA
chr16:15357664	464047	DEL	120	0.9424	0.475	6	NA	NA	NA	NA	NA	NA	NA	NA	NA	Yes	ID=16-15357662-15357686-A;MOTIFS=A;STRUC=<TR1320901>	HPRC,1KG-ONT	No	0.086	Yes	NA,NA	NA	NA
chr16:15359105	464048	DEL	109	0.9083	0.3346	2	NA	NA	NA	NA	NA	NA	NA	NA	NA	Yes	NA	NA	No	5.045	No	NA,NA	NA	NA
chr16:15362168	464049	DEL	169	0.9324	0.2521	1	NA	NA	NA	NA	NA	NA	NA	NA	NA	Yes	NA	NA	No	0.135	No	NA,NA	NA	NA
chr16:15362928	464050	DEL	137	0.8277	0.6276	1	NA	NA	NA	NA	NA	NA	NA	NA	NA	Yes	NA	HGSVC	No	0.041	No	NA,NA	NA	NA
chr16:15363699	464051	DEL	72	0.931	0.3304	152	NA	NA	NA	NA	NA	NA	NA	NA	NA	Yes	ID=16-15363640-15363653-TTAT;MOTIFS=TTAT;STRUC=(TTAT)n	HPRC,HGSVC,1KG-ONT	No	3.529	Yes	NA,NA	NA	NA
chr16:15363785	464052	INS	57	0.8548	0.5449	192	NA	NA	NA	NA	NA	NA	NA	NA	NA	Yes	ID=16-15363640-15363653-TTAT;MOTIFS=TTAT;STRUC=(TTAT)n	HGSVC,1KG-ONT	No	4.86	Yes	NA,NA	NA	NA
chr16:15363838	464053	INS	71	0.8625	0.504	2	NA	NA	NA	NA	NA	NA	NA	NA	NA	Yes	NA	HGSVC,1KG-ONT	No	4.86	No	NA,NA	NA	NA
chr16:15376745	464054	DEL	72	0.8083	0.666	8	NA	NA	NA	NA	NA	NA	NA	NA	NA	Yes	NA	NA	No	0.979	No	NA,NA	NA	NA
chr16:15393284	464055	DEL	934	0.862	0.5178	1	NA	NA	NA	NA	NA	NA	NA	NA	NA	Yes	ID=16-15393552-15393569-AAAT;MOTIFS=AAAT;STRUC=<TR1320967>,ID=16-15393945-15393955-T;MOTIFS=T;STRUC=<TR1320968>,ID=16-15393961-15393978-TATT;MOTIFS=TATT;STRUC=(TATT)n	NA	Yes	2.994	No	NA,NA	NA	NA
chr16:15399100	464056	INS	317	0.93	0.2923	1	MPV17L(3.9936e-08,1.714)	NA	NA	NA	NA	NA	NA	NA	NA	No	NA	HGSVC,1KG-ONT	Yes	5.771	No	NA,NA	NA	NA
chr16:15399100	464057	INS	334	0.9213	0.297	47	MPV17L(3.9936e-08,1.714)	NA	NA	NA	NA	NA	NA	NA	NA	No	NA	HGSVC,1KG-ONT	Yes	5.771	Yes	NA,NA	NA	NA
chr16:15407848	464058	DEL	1245	0.8628	0.5331	12	MPV17L(3.9936e-08,1.714)	NA	NA	NA	MPV17L(3.9936e-08,1.714)	NA	NA	NA	NA	Yes	ID=16-15407915-15407925-CT;MOTIFS=CT;STRUC=<TR1321001>,ID=16-15408601-15408622-T;MOTIFS=T;STRUC=<TR1321002>,ID=16-15409079-15409099-T;MOTIFS=T;STRUC=<TR1321003>	NA	Yes	4.884	Yes	NA,NA	NA	NA
chr16:15410903	464059	INS	319	0.8912	0.414	22	MPV17L(3.9936e-08,1.714)	NA	NA	NA	NA	NA	NA	NA	NA	Yes	NA	NA	No	1.645	Yes	NA,NA	NA	NA
chr16:15427557	464060	INS	73	0.9355	0.2585	1	NA	NA	NA	NA	NA	NA	NA	NA	NA	No	ID=16-15427554-15427578-AAT;MOTIFS=AAT;STRUC=<TR1321045>	NA	No	2.53	No	NA,NA	NA	NA
chr16:15428575	464061	INS	641	0.849	0.5724	3	NA	NA	NA	NA	NA	NA	NA	NA	NA	No	NA	NA	Yes	0.328	No	NA,NA	NA	NA
chr16:15436087	464062	INS	111	0.8313	0.6306	1	NA	NA	NA	NA	NA	NA	NA	NA	NA	No	NA	NA	No	0.09	No	NA,NA	NA	NA
chr16:15463269	464064	INS	60	0.8539	0.5502	12	NA	NA	NA	NA	NA	NA	NA	NA	NA	No	ID=16-15463258-15463270-AT;MOTIFS=AT;STRUC=<TR1321123>	HPRC,HGSVC,1KG-ONT	No	0.692	Yes	NA,NA	NA	NA
chr16:15463269	464067	INS	51	0.8146	0.6558	8	NA	NA	NA	NA	NA	NA	NA	NA	NA	No	ID=16-15463258-15463270-AT;MOTIFS=AT;STRUC=<TR1321123>	HPRC,HGSVC,1KG-ONT	No	0.692	No	NA,NA	NA	NA
chr16:15463269	464063	INS	71	0.8716	0.4836	2	NA	NA	NA	NA	NA	NA	NA	NA	NA	No	ID=16-15463258-15463270-AT;MOTIFS=AT;STRUC=<TR1321123>	HPRC,HGSVC,1KG-ONT	No	0.692	Yes	NA,NA	NA	NA
chr16:15463269	464066	INS	55	0.8153	0.6714	35	NA	NA	NA	NA	NA	NA	NA	NA	NA	No	ID=16-15463258-15463270-AT;MOTIFS=AT;STRUC=<TR1321123>	HPRC,HGSVC,1KG-ONT	No	0.692	Yes	NA,NA	NA	NA
chr16:15463269	464065	INS	66	0.8171	0.6611	1	NA	NA	NA	NA	NA	NA	NA	NA	NA	No	ID=16-15463258-15463270-AT;MOTIFS=AT;STRUC=<TR1321123>	HPRC,HGSVC,1KG-ONT	No	0.692	No	NA,NA	NA	NA
chr16:15478163	464068	INS	312	0.9883	0.0336	1	NA	NA	NA	NA	NA	NA	NA	NA	NA	No	NA	1KG-ONT	No	0.692	Yes	NA,NA	NA	NA
chr16:15480563	464069	DEL	61	0.8652	0.4959	15	NA	NA	NA	NA	NA	NA	NA	NA	NA	No	ID=16-15480564-15480573-TA;MOTIFS=TA;STRUC=<TR1321162>,ID=16-15480606-15480631-T;MOTIFS=T;STRUC=<TR1321163>	HPRC,HGSVC,1KG-ONT	No	1.768	Yes	NA,NA	NA	NA
chr16:15481284	464070	DEL	314	0.9567	0.1654	1	NA	NA	NA	NA	NA	NA	NA	NA	NA	No	ID=16-15481387-15481397-GTG;MOTIFS=GTG;STRUC=<TR1321168>,ID=16-15481526-15481536-A;MOTIFS=A;STRUC=<TR1321169>	NA	No	1.568	No	NA,NA	NA	NA
chr16:15496014	464071	INS	72	0.8272	0.6466	158	NA	NA	NA	NA	NA	NA	NA	NA	NA	No	NA	HPRC,HGSVC,1KG-ONT	Yes	0.112	Yes	NA,NA	NA	NA
chr16:15527039	464072	INS	50	0.8122	0.6733	1	NA	NA	NA	NA	NA	NA	NA	NA	NA	No	NA	NA	Yes	0.328	No	NA,NA	NA	NA
chr16:15570699	464073	DEL	363	0.821	0.6361	3	NA	NA	NA	NA	NA	NA	NA	NA	NA	No	NA	NA	Yes	2.225	No	NA,NA	NA	NA
chr16:15573728	464074	DEL	264	0.8512	0.5633	5	NA	NA	NA	NA	NA	NA	NA	NA	NA	No	NA	NA	No	1.924	Yes	NA,NA	NA	NA
chr16:15591942	464075	INS	75	0.8289	0.6367	15	NA	NA	NA	NA	NA	NA	NA	NA	NA	No	ID=16-15591877-15591886-A,16-15592058-15592078-ATCTAT;MOTIFS=ATCTAT,A;STRUC=<VC87426>	HPRC,HGSVC	No	0.216	Yes	NA,NA	NA	NA
chr16:15591945	464078	INS	53	0.8231	0.6413	8	NA	NA	NA	NA	NA	NA	NA	NA	NA	No	ID=16-15591877-15591886-A,16-15592058-15592078-ATCTAT;MOTIFS=ATCTAT,A;STRUC=<VC87426>	HPRC,HGSVC,1KG-ONT	No	0.216	Yes	NA,NA	NA	NA
chr16:15591945	464077	INS	71	0.8892	0.3969	1	NA	NA	NA	NA	NA	NA	NA	NA	NA	No	ID=16-15591877-15591886-A,16-15592058-15592078-ATCTAT;MOTIFS=ATCTAT,A;STRUC=<VC87426>	HPRC,HGSVC,1KG-ONT	No	0.216	No	NA,NA	NA	NA
chr16:15591945	464076	INS	50	0.8441	0.5942	442	NA	NA	NA	NA	NA	NA	NA	NA	NA	No	ID=16-15591877-15591886-A,16-15592058-15592078-ATCTAT;MOTIFS=ATCTAT,A;STRUC=<VC87426>	HPRC,HGSVC,1KG-ONT	No	0.216	Yes	NA,NA	NA	NA
chr16:15591957	464079	INS	100	0.8845	0.4276	53	NA	NA	NA	NA	NA	NA	NA	NA	NA	No	ID=16-15591877-15591886-A,16-15592058-15592078-ATCTAT;MOTIFS=ATCTAT,A;STRUC=<VC87426>	HPRC,HGSVC	No	0.216	Yes	NA,NA	NA	NA
chr16:15591978	464080	INS	54	0.8984	0.3663	12	NA	NA	NA	NA	NA	NA	NA	NA	NA	No	ID=16-15591877-15591886-A,16-15592058-15592078-ATCTAT;MOTIFS=ATCTAT,A;STRUC=<VC87426>	HPRC,HGSVC,1KG-ONT	No	0.216	Yes	NA,NA	NA	NA
chr16:15591978	464081	INS	79	0.8181	0.6524	196	NA	NA	NA	NA	NA	NA	NA	NA	NA	No	ID=16-15591877-15591886-A,16-15592058-15592078-ATCTAT;MOTIFS=ATCTAT,A;STRUC=<VC87426>	HPRC,HGSVC	No	0.216	Yes	NA,NA	NA	NA
chr16:15613404	464082	DEL	833	0.879	0.4585	1	MARF1(1.0,0.169)	NA	NA	NA	NA	NA	NA	NA	enhancer	No	ID=16-15613661-15613689-AATA;MOTIFS=AATA;STRUC=<TR1321417>,ID=16-15613684-15613712-AAATA;MOTIFS=AAATA;STRUC=<TR1321418>,ID=16-15614176-15614186-T;MOTIFS=T;STRUC=<TR1321419>	NA	No	0.559	No	NA,NA	NA	NA
chr16:15614357	464083	DEL	310	0.954	0.1693	7	MARF1(1.0,0.169)	NA	NA	NA	NA	NA	NA	NA	NA	No	ID=16-15614481-15614503-A;MOTIFS=A;STRUC=<TR1321420>,ID=16-15614630-15614643-A;MOTIFS=A;STRUC=<TR1321421>	NA	Yes	0.013	No	NA,NA	NA	NA
chr16:15656697	464084	INS	348	0.9709	0.2777	1	NDE1(3.5428e-06,0.851)	NDE1(3.5428e-06,0.851)	NA	NA	NA	NA	NA	NA	NA	No	NA	NA	No	0.193	No	NA,NA	NA	NA
chr16:15674069	464085	DEL	52	0.8462	0.5756	1	NDE1(3.5428e-06,0.851)	NDE1(3.5428e-06,0.851)	NA	NA	NA	NA	NA	NA	NA	No	NA	NA	No	1.81	No	NA,NA	NA	NA
chr16:15686366	464086	INS	6075	0.9647	0.2258	6	NDE1(3.5428e-06,0.851)	NDE1(3.5428e-06,0.851)	NA	NA	NA	NA	NA	NA	NA	No	NA	HPRC	Yes	0.216	Yes	NA,NA	NA	NA
chr16:15712882	464087	INS	51	0.8106	0.6593	1	MYH11(1.0,0.377),NDE1(3.5428e-06,0.851)	MYH11(1.0,0.377),NDE1(3.5428e-06,0.851)	MYH11(1.0,0.377)	MYH11(1.0,0.377)	NA	NA	NA	NA	NA	No	NA	NA	No	0.216	No	NA,NA	NA	NA
chr16:15721516	464088	INS	322	0.8931	0.3935	1	MYH11(1.0,0.377),NDE1(3.5428e-06,0.851)	MYH11(1.0,0.377),NDE1(3.5428e-06,0.851)	MYH11(1.0,0.377)	MYH11(1.0,0.377)	MYH11(1.0,0.377)	MYH11(1.0,0.377)	MYH11(1.0,0.377)	MYH11(1.0,0.377)	NA	No	NA	NA	No	12.37	No	NA,NA	NA	NA
chr16:15775407	464089	DEL	50	0.8501	0.5506	596	MYH11(1.0,0.377)	MYH11(1.0,0.377)	MYH11(1.0,0.377)	MYH11(1.0,0.377)	NA	NA	NA	NA	open_chromatin_region	No	NA	HPRC,HGSVC,1KG-ONT	No	2.464	Yes	NA,NA	NA	NA
chr16:15793703	464090	DEL	324	0.9304	0.2641	1	MYH11(1.0,0.377)	MYH11(1.0,0.377)	MYH11(1.0,0.377)	MYH11(1.0,0.377)	NA	NA	NA	NA	NA	No	ID=16-15793931-15793949-TTTCT;MOTIFS=TTTCT;STRUC=<TR1321794>,ID=16-15793945-15793961-T;MOTIFS=T;STRUC=<TR1321795>	NA	No	0.146	No	NA,NA	NA	NA
chr16:15807172	464091	INS	61	0.8242	0.6339	2	MYH11(1.0,0.377)	MYH11(1.0,0.377)	MYH11(1.0,0.377)	MYH11(1.0,0.377)	NA	NA	NA	NA	NA	No	NA	NA	No	0.226	Yes	NA,NA	NA	NA
chr16:15814593	464092	INS	309	0.9688	0.1111	35	MYH11(1.0,0.377)	MYH11(1.0,0.377)	MYH11(1.0,0.377)	MYH11(1.0,0.377)	NA	NA	NA	NA	NA	No	ID=16-15814553-15814584-A;MOTIFS=A;STRUC=(A)n	HPRC,HGSVC,1KG-ONT	Yes	0.198	Yes	NA,NA	NA	NA
chr16:15814593	464093	INS	326	0.9564	0.1897	12	MYH11(1.0,0.377)	MYH11(1.0,0.377)	MYH11(1.0,0.377)	MYH11(1.0,0.377)	NA	NA	NA	NA	NA	No	ID=16-15814553-15814584-A;MOTIFS=A;STRUC=(A)n	HPRC,HGSVC,1KG-ONT	Yes	0.198	Yes	NA,NA	NA	NA
chr16:15814593	464094	INS	346	0.8878	0.3884	41	MYH11(1.0,0.377)	MYH11(1.0,0.377)	MYH11(1.0,0.377)	MYH11(1.0,0.377)	NA	NA	NA	NA	NA	No	ID=16-15814553-15814584-A;MOTIFS=A;STRUC=(A)n	HPRC,HGSVC,1KG-ONT	Yes	0.198	Yes	NA,NA	NA	NA
chr16:15821935	464095	INS	487	0.8469	0.5714	293	MYH11(1.0,0.377)	MYH11(1.0,0.377)	MYH11(1.0,0.377)	MYH11(1.0,0.377)	NA	NA	NA	NA	open_chromatin_region	No	ID=16-15821924-15821938-A;MOTIFS=A;STRUC=(A)n	HGSVC,1KG-ONT	No	5.645	Yes	NA,NA	NA	NA
chr16:15843934	464096	INS	345	0.8257	0.6449	1	MYH11(1.0,0.377)	MYH11(1.0,0.377)	MYH11(1.0,0.377)	MYH11(1.0,0.377)	NA	NA	NA	NA	NA	No	NA	NA	Yes	1.664	No	NA,NA	NA	NA
chr16:15904066	464097	INS	333	0.9184	0.2957	2	NA	NA	NA	NA	NA	NA	NA	NA	NA	No	NA	1KG-ONT	Yes	0.193	Yes	NA,NA	NA	NA
chr16:15919242	464098	INS	337	0.9072	0.3183	1	NA	NA	NA	NA	NA	NA	NA	NA	NA	No	NA	NA	No	0.216	No	NA,NA	NA	NA
chr16:15920070	464099	DEL	2092	0.9113	0.3348	76	NA	NA	NA	NA	NA	NA	NA	NA	enhancer	No	ID=16-15920808-15920818-TTC;MOTIFS=TTC;STRUC=<TR1322083>,ID=16-15920952-15920962-TGC;MOTIFS=TGC;STRUC=<TR1322084>,ID=16-15921280-15921299-T;MOTIFS=T;STRUC=<TR1322085>,ID=16-15921830-15921847-T;MOTIFS=T;STRUC=<TR1322086>,ID=16-15922151-15922175-T;MOTIFS=T;STRUC=<TR1322087>	HGSVC,1KG-ONT	Yes	1.544	Yes	NA,NA	NA	NA
chr16:15940513	464100	INS	312	0.9449	0.2302	1	NA	NA	NA	NA	NA	NA	NA	NA	NA	No	NA	NA	Yes	2.095	No	NA,NA	NA	NA
chr16:15940513	464101	INS	334	0.9347	0.2615	10	NA	NA	NA	NA	NA	NA	NA	NA	NA	No	NA	NA	Yes	2.095	Yes	NA,NA	NA	NA
chr16:15961166	464102	INS	332	0.913	0.3228	2	ABCC1(1.2436e-06,0.564)	ABCC1(1.2436e-06,0.564)	NA	NA	NA	NA	NA	NA	enhancer	No	NA	NA	Yes	2.095	No	NA,NA	NA	NA
chr16:15974441	464103	INS	55	0.8875	0.4351	1	ABCC1(1.2436e-06,0.564)	ABCC1(1.2436e-06,0.564)	NA	NA	NA	NA	NA	NA	NA	No	NA	NA	No	0.216	No	NA,NA	NA	NA
chr16:15977445	464104	DEL	6136	0.8946	0.3735	3	ABCC1(1.2436e-06,0.564)	ABCC1(1.2436e-06,0.564)	NA	NA	NA	NA	NA	NA	NA	No	ID=16-15978366-15978402-CAAA;MOTIFS=CAAA;STRUC=<TR1322214>,ID=16-15979151-15979160-GTG;MOTIFS=GTG;STRUC=<TR1322215>,ID=16-15979288-15979312-CAAA;MOTIFS=CAAA;STRUC=<TR1322216>,ID=16-15979309-15979319-A;MOTIFS=A;STRUC=<TR1322217>,ID=16-15979490-15979507-TC;MOTIFS=TC;STRUC=(TC)n,ID=16-15982645-15982660-A;MOTIFS=A;STRUC=<TR1322218>,ID=16-15982803-15982824-A;MOTIFS=A;STRUC=<TR1322219>,ID=16-15983552-15983569-T;MOTIFS=T;STRUC=<TR1322220>	NA	Yes	0.481	No	NA,NA	NA	NA
chr16:15999832	464105	INS	83	0.866	0.4924	3	ABCC1(1.2436e-06,0.564)	ABCC1(1.2436e-06,0.564)	NA	NA	NA	NA	NA	NA	NA	No	ID=16-15999769-15999809-TC,16-15999809-15999833-CT,16-15999836-15999874-TCTT;MOTIFS=TCTT,TC,CT;STRUC=<VC87463>	HPRC,HGSVC,1KG-ONT	Yes	0.041	No	NA,NA	NA	NA
chr16:15999832	464106	INS	53	0.8178	0.6835	41	ABCC1(1.2436e-06,0.564)	ABCC1(1.2436e-06,0.564)	NA	NA	NA	NA	NA	NA	NA	No	ID=16-15999769-15999809-TC,16-15999809-15999833-CT,16-15999836-15999874-TCTT;MOTIFS=TCTT,TC,CT;STRUC=<VC87463>	HPRC,HGSVC	Yes	0.041	Yes	NA,NA	NA	NA
chr16:15999832	464107	INS	128	0.829	0.6094	18	ABCC1(1.2436e-06,0.564)	ABCC1(1.2436e-06,0.564)	NA	NA	NA	NA	NA	NA	NA	No	ID=16-15999769-15999809-TC,16-15999809-15999833-CT,16-15999836-15999874-TCTT;MOTIFS=TCTT,TC,CT;STRUC=<VC87463>	HPRC,HGSVC	Yes	0.041	Yes	NA,NA	NA	NA
chr16:15999832	464108	INS	145	0.8223	0.651	11	ABCC1(1.2436e-06,0.564)	ABCC1(1.2436e-06,0.564)	NA	NA	NA	NA	NA	NA	NA	No	ID=16-15999769-15999809-TC,16-15999809-15999833-CT,16-15999836-15999874-TCTT;MOTIFS=TCTT,TC,CT;STRUC=<VC87463>	HPRC,HGSVC	Yes	0.041	Yes	NA,NA	NA	NA
chr16:15999833	464109	INS	66	0.8248	0.6605	41	ABCC1(1.2436e-06,0.564)	ABCC1(1.2436e-06,0.564)	NA	NA	NA	NA	NA	NA	NA	No	ID=16-15999769-15999809-TC,16-15999809-15999833-CT,16-15999836-15999874-TCTT;MOTIFS=TCTT,TC,CT;STRUC=<VC87463>	HPRC,HGSVC,1KG-ONT	Yes	0.041	Yes	NA,NA	NA	NA
chr16:15999833	464110	INS	135	0.8111	0.6962	19	ABCC1(1.2436e-06,0.564)	ABCC1(1.2436e-06,0.564)	NA	NA	NA	NA	NA	NA	NA	No	ID=16-15999769-15999809-TC,16-15999809-15999833-CT,16-15999836-15999874-TCTT;MOTIFS=TCTT,TC,CT;STRUC=<VC87463>	HPRC,HGSVC	Yes	0.041	Yes	NA,NA	NA	NA
chr16:15999833	464111	INS	61	0.8036	0.6921	51	ABCC1(1.2436e-06,0.564)	ABCC1(1.2436e-06,0.564)	NA	NA	NA	NA	NA	NA	NA	No	ID=16-15999769-15999809-TC,16-15999809-15999833-CT,16-15999836-15999874-TCTT;MOTIFS=TCTT,TC,CT;STRUC=<VC87463>	HPRC,HGSVC,1KG-ONT	Yes	0.041	Yes	NA,NA	NA	NA
chr16:15999833	464112	INS	72	0.8271	0.6753	30	ABCC1(1.2436e-06,0.564)	ABCC1(1.2436e-06,0.564)	NA	NA	NA	NA	NA	NA	NA	No	ID=16-15999769-15999809-TC,16-15999809-15999833-CT,16-15999836-15999874-TCTT;MOTIFS=TCTT,TC,CT;STRUC=<VC87463>	HPRC,HGSVC,1KG-ONT	Yes	0.041	Yes	NA,NA	NA	NA
chr16:15999833	464113	INS	145	0.8329	0.6421	4	ABCC1(1.2436e-06,0.564)	ABCC1(1.2436e-06,0.564)	NA	NA	NA	NA	NA	NA	NA	No	ID=16-15999769-15999809-TC,16-15999809-15999833-CT,16-15999836-15999874-TCTT;MOTIFS=TCTT,TC,CT;STRUC=<VC87463>	HPRC,HGSVC	Yes	0.041	No	NA,NA	NA	NA
chr16:15999833	464114	INS	100	0.8224	0.6848	17	ABCC1(1.2436e-06,0.564)	ABCC1(1.2436e-06,0.564)	NA	NA	NA	NA	NA	NA	NA	No	ID=16-15999769-15999809-TC,16-15999809-15999833-CT,16-15999836-15999874-TCTT;MOTIFS=TCTT,TC,CT;STRUC=<VC87463>	HPRC,HGSVC,1KG-ONT	Yes	0.041	No	NA,NA	NA	NA
chr16:15999833	464115	INS	60	0.8953	0.393	14	ABCC1(1.2436e-06,0.564)	ABCC1(1.2436e-06,0.564)	NA	NA	NA	NA	NA	NA	NA	No	ID=16-15999769-15999809-TC,16-15999809-15999833-CT,16-15999836-15999874-TCTT;MOTIFS=TCTT,TC,CT;STRUC=<VC87463>	HPRC,HGSVC,1KG-ONT	Yes	0.041	No	NA,NA	NA	NA
chr16:15999836	464129	INS	66	0.8295	0.6344	6	ABCC1(1.2436e-06,0.564)	ABCC1(1.2436e-06,0.564)	NA	NA	NA	NA	NA	NA	NA	No	ID=16-15999769-15999809-TC,16-15999809-15999833-CT,16-15999836-15999874-TCTT;MOTIFS=TCTT,TC,CT;STRUC=<VC87463>	HPRC,HGSVC,1KG-ONT	Yes	0.041	Yes	NA,NA	NA	NA
chr16:15999836	464119	INS	78	0.7979	0.674	10	ABCC1(1.2436e-06,0.564)	ABCC1(1.2436e-06,0.564)	NA	NA	NA	NA	NA	NA	NA	No	ID=16-15999769-15999809-TC,16-15999809-15999833-CT,16-15999836-15999874-TCTT;MOTIFS=TCTT,TC,CT;STRUC=<VC87463>	HPRC,HGSVC,1KG-ONT	Yes	0.041	No	NA,NA	NA	NA
chr16:15999836	464118	INS	126	0.8112	0.6873	2	ABCC1(1.2436e-06,0.564)	ABCC1(1.2436e-06,0.564)	NA	NA	NA	NA	NA	NA	NA	No	ID=16-15999769-15999809-TC,16-15999809-15999833-CT,16-15999836-15999874-TCTT;MOTIFS=TCTT,TC,CT;STRUC=<VC87463>	HPRC,HGSVC	Yes	0.041	No	NA,NA	NA	NA
chr16:15999836	464130	INS	80	0.8596	0.5465	17	ABCC1(1.2436e-06,0.564)	ABCC1(1.2436e-06,0.564)	NA	NA	NA	NA	NA	NA	NA	No	ID=16-15999769-15999809-TC,16-15999809-15999833-CT,16-15999836-15999874-TCTT;MOTIFS=TCTT,TC,CT;STRUC=<VC87463>	HPRC,HGSVC,1KG-ONT	Yes	0.041	Yes	NA,NA	NA	NA
chr16:15999836	464128	INS	53	0.8498	0.6008	33	ABCC1(1.2436e-06,0.564)	ABCC1(1.2436e-06,0.564)	NA	NA	NA	NA	NA	NA	NA	No	ID=16-15999769-15999809-TC,16-15999809-15999833-CT,16-15999836-15999874-TCTT;MOTIFS=TCTT,TC,CT;STRUC=<VC87463>	HPRC,HGSVC	Yes	0.041	Yes	NA,NA	NA	NA
chr16:15999836	464131	INS	123	0.8102	0.6628	7	ABCC1(1.2436e-06,0.564)	ABCC1(1.2436e-06,0.564)	NA	NA	NA	NA	NA	NA	NA	No	ID=16-15999769-15999809-TC,16-15999809-15999833-CT,16-15999836-15999874-TCTT;MOTIFS=TCTT,TC,CT;STRUC=<VC87463>	HPRC,HGSVC	Yes	0.041	Yes	NA,NA	NA	NA
chr16:15999836	464120	INS	133	0.8726	0.4695	5	ABCC1(1.2436e-06,0.564)	ABCC1(1.2436e-06,0.564)	NA	NA	NA	NA	NA	NA	NA	No	ID=16-15999769-15999809-TC,16-15999809-15999833-CT,16-15999836-15999874-TCTT;MOTIFS=TCTT,TC,CT;STRUC=<VC87463>	HPRC,HGSVC	Yes	0.041	Yes	NA,NA	NA	NA
chr16:15999836	464121	INS	53	0.7917	0.6941	20	ABCC1(1.2436e-06,0.564)	ABCC1(1.2436e-06,0.564)	NA	NA	NA	NA	NA	NA	NA	No	ID=16-15999769-15999809-TC,16-15999809-15999833-CT,16-15999836-15999874-TCTT;MOTIFS=TCTT,TC,CT;STRUC=<VC87463>	HPRC,HGSVC	Yes	0.041	Yes	NA,NA	NA	NA
chr16:15999836	464122	INS	65	0.8084	0.6805	3	ABCC1(1.2436e-06,0.564)	ABCC1(1.2436e-06,0.564)	NA	NA	NA	NA	NA	NA	NA	No	ID=16-15999769-15999809-TC,16-15999809-15999833-CT,16-15999836-15999874-TCTT;MOTIFS=TCTT,TC,CT;STRUC=<VC87463>	HPRC,HGSVC,1KG-ONT	Yes	0.041	Yes	NA,NA	NA	NA
chr16:15999836	464123	INS	50	0.8681	0.5091	9	ABCC1(1.2436e-06,0.564)	ABCC1(1.2436e-06,0.564)	NA	NA	NA	NA	NA	NA	NA	No	ID=16-15999769-15999809-TC,16-15999809-15999833-CT,16-15999836-15999874-TCTT;MOTIFS=TCTT,TC,CT;STRUC=<VC87463>	HPRC,HGSVC	Yes	0.041	No	NA,NA	NA	NA
chr16:15999836	464124	INS	68	0.8141	0.674	22	ABCC1(1.2436e-06,0.564)	ABCC1(1.2436e-06,0.564)	NA	NA	NA	NA	NA	NA	NA	No	ID=16-15999769-15999809-TC,16-15999809-15999833-CT,16-15999836-15999874-TCTT;MOTIFS=TCTT,TC,CT;STRUC=<VC87463>	HPRC,HGSVC,1KG-ONT	Yes	0.041	No	NA,NA	NA	NA
chr16:15999836	464125	INS	50	0.8129	0.6725	79	ABCC1(1.2436e-06,0.564)	ABCC1(1.2436e-06,0.564)	NA	NA	NA	NA	NA	NA	NA	No	ID=16-15999769-15999809-TC,16-15999809-15999833-CT,16-15999836-15999874-TCTT;MOTIFS=TCTT,TC,CT;STRUC=<VC87463>	HPRC,HGSVC	Yes	0.041	Yes	NA,NA	NA	NA
chr16:15999836	464126	INS	118	0.8668	0.4835	32	ABCC1(1.2436e-06,0.564)	ABCC1(1.2436e-06,0.564)	NA	NA	NA	NA	NA	NA	NA	No	ID=16-15999769-15999809-TC,16-15999809-15999833-CT,16-15999836-15999874-TCTT;MOTIFS=TCTT,TC,CT;STRUC=<VC87463>	HPRC,HGSVC	Yes	0.041	Yes	NA,NA	NA	NA
chr16:15999836	464127	INS	111	0.8286	0.65	20	ABCC1(1.2436e-06,0.564)	ABCC1(1.2436e-06,0.564)	NA	NA	NA	NA	NA	NA	NA	No	ID=16-15999769-15999809-TC,16-15999809-15999833-CT,16-15999836-15999874-TCTT;MOTIFS=TCTT,TC,CT;STRUC=<VC87463>	HPRC,HGSVC,1KG-ONT	Yes	0.041	Yes	NA,NA	NA	NA
chr16:15999836	464117	INS	57	0.9472	0.1977	51	ABCC1(1.2436e-06,0.564)	ABCC1(1.2436e-06,0.564)	NA	NA	NA	NA	NA	NA	NA	No	ID=16-15999769-15999809-TC,16-15999809-15999833-CT,16-15999836-15999874-TCTT;MOTIFS=TCTT,TC,CT;STRUC=<VC87463>	HPRC,HGSVC	Yes	0.041	Yes	NA,NA	NA	NA
chr16:15999836	464116	INS	92	0.9206	0.4037	4	ABCC1(1.2436e-06,0.564)	ABCC1(1.2436e-06,0.564)	NA	NA	NA	NA	NA	NA	NA	No	ID=16-15999769-15999809-TC,16-15999809-15999833-CT,16-15999836-15999874-TCTT;MOTIFS=TCTT,TC,CT;STRUC=<VC87463>	HPRC,HGSVC,1KG-ONT	Yes	0.041	No	NA,NA	NA	NA
chr16:15999837	464132	INS	61	0.876	0.4758	29	ABCC1(1.2436e-06,0.564)	ABCC1(1.2436e-06,0.564)	NA	NA	NA	NA	NA	NA	NA	No	ID=16-15999769-15999809-TC,16-15999809-15999833-CT,16-15999836-15999874-TCTT;MOTIFS=TCTT,TC,CT;STRUC=<VC87463>	HPRC,HGSVC,1KG-ONT	Yes	0.041	Yes	NA,NA	NA	NA
chr16:15999839	464133	INS	75	0.8262	0.6552	8	ABCC1(1.2436e-06,0.564)	ABCC1(1.2436e-06,0.564)	NA	NA	NA	NA	NA	NA	NA	No	ID=16-15999769-15999809-TC,16-15999809-15999833-CT,16-15999836-15999874-TCTT;MOTIFS=TCTT,TC,CT;STRUC=<VC87463>	HPRC,HGSVC,1KG-ONT	Yes	0.041	Yes	NA,NA	NA	NA
chr16:15999854	464134	INS	675	0.8787	0.48	10	ABCC1(1.2436e-06,0.564)	ABCC1(1.2436e-06,0.564)	NA	NA	NA	NA	NA	NA	NA	No	ID=16-15999769-15999809-TC,16-15999809-15999833-CT,16-15999836-15999874-TCTT;MOTIFS=TCTT,TC,CT;STRUC=<VC87463>	HPRC,HGSVC,1KG-ONT	Yes	0.041	Yes	NA,NA	NA	NA
chr16:15999854	464135	INS	159	0.8357	0.6226	7	ABCC1(1.2436e-06,0.564)	ABCC1(1.2436e-06,0.564)	NA	NA	NA	NA	NA	NA	NA	No	ID=16-15999769-15999809-TC,16-15999809-15999833-CT,16-15999836-15999874-TCTT;MOTIFS=TCTT,TC,CT;STRUC=<VC87463>	HPRC,HGSVC	Yes	0.041	Yes	NA,NA	NA	NA
chr16:15999858	464145	INS	95	0.8223	0.6586	2	ABCC1(1.2436e-06,0.564)	ABCC1(1.2436e-06,0.564)	NA	NA	NA	NA	NA	NA	NA	No	ID=16-15999769-15999809-TC,16-15999809-15999833-CT,16-15999836-15999874-TCTT;MOTIFS=TCTT,TC,CT;STRUC=<VC87463>	HPRC,HGSVC,1KG-ONT	Yes	0.041	No	NA,NA	NA	NA
chr16:15999858	464146	INS	102	0.8812	0.4608	12	ABCC1(1.2436e-06,0.564)	ABCC1(1.2436e-06,0.564)	NA	NA	NA	NA	NA	NA	NA	No	ID=16-15999769-15999809-TC,16-15999809-15999833-CT,16-15999836-15999874-TCTT;MOTIFS=TCTT,TC,CT;STRUC=<VC87463>	HPRC,HGSVC,1KG-ONT	Yes	0.041	No	NA,NA	NA	NA
chr16:15999858	464147	INS	86	0.8416	0.6634	6	ABCC1(1.2436e-06,0.564)	ABCC1(1.2436e-06,0.564)	NA	NA	NA	NA	NA	NA	NA	No	ID=16-15999769-15999809-TC,16-15999809-15999833-CT,16-15999836-15999874-TCTT;MOTIFS=TCTT,TC,CT;STRUC=<VC87463>	HPRC,HGSVC,1KG-ONT	Yes	0.041	No	NA,NA	NA	NA
chr16:15999858	464144	INS	90	0.8794	0.4448	2	ABCC1(1.2436e-06,0.564)	ABCC1(1.2436e-06,0.564)	NA	NA	NA	NA	NA	NA	NA	No	ID=16-15999769-15999809-TC,16-15999809-15999833-CT,16-15999836-15999874-TCTT;MOTIFS=TCTT,TC,CT;STRUC=<VC87463>	HPRC,HGSVC,1KG-ONT	Yes	0.041	No	NA,NA	NA	NA
chr16:15999858	464143	INS	104	0.8453	0.5659	4	ABCC1(1.2436e-06,0.564)	ABCC1(1.2436e-06,0.564)	NA	NA	NA	NA	NA	NA	NA	No	ID=16-15999769-15999809-TC,16-15999809-15999833-CT,16-15999836-15999874-TCTT;MOTIFS=TCTT,TC,CT;STRUC=<VC87463>	HPRC,HGSVC,1KG-ONT	Yes	0.041	No	NA,NA	NA	NA
chr16:15999858	464142	INS	146	0.8201	0.6561	10	ABCC1(1.2436e-06,0.564)	ABCC1(1.2436e-06,0.564)	NA	NA	NA	NA	NA	NA	NA	No	ID=16-15999769-15999809-TC,16-15999809-15999833-CT,16-15999836-15999874-TCTT;MOTIFS=TCTT,TC,CT;STRUC=<VC87463>	HPRC,HGSVC	Yes	0.041	Yes	NA,NA	NA	NA
chr16:15999858	464141	INS	170	0.8295	0.6307	18	ABCC1(1.2436e-06,0.564)	ABCC1(1.2436e-06,0.564)	NA	NA	NA	NA	NA	NA	NA	No	ID=16-15999769-15999809-TC,16-15999809-15999833-CT,16-15999836-15999874-TCTT;MOTIFS=TCTT,TC,CT;STRUC=<VC87463>	HPRC,HGSVC	Yes	0.041	Yes	NA,NA	NA	NA
chr16:15999858	464140	INS	536	0.8926	0.4165	17	ABCC1(1.2436e-06,0.564)	ABCC1(1.2436e-06,0.564)	NA	NA	NA	NA	NA	NA	NA	No	ID=16-15999769-15999809-TC,16-15999809-15999833-CT,16-15999836-15999874-TCTT;MOTIFS=TCTT,TC,CT;STRUC=<VC87463>	HPRC,HGSVC,1KG-ONT	Yes	0.041	Yes	NA,NA	NA	NA
chr16:15999858	464139	INS	118	0.8726	0.4682	8	ABCC1(1.2436e-06,0.564)	ABCC1(1.2436e-06,0.564)	NA	NA	NA	NA	NA	NA	NA	No	ID=16-15999769-15999809-TC,16-15999809-15999833-CT,16-15999836-15999874-TCTT;MOTIFS=TCTT,TC,CT;STRUC=<VC87463>	HPRC,HGSVC	Yes	0.041	No	NA,NA	NA	NA
chr16:15999858	464138	INS	135	0.8066	0.6728	3	ABCC1(1.2436e-06,0.564)	ABCC1(1.2436e-06,0.564)	NA	NA	NA	NA	NA	NA	NA	No	ID=16-15999769-15999809-TC,16-15999809-15999833-CT,16-15999836-15999874-TCTT;MOTIFS=TCTT,TC,CT;STRUC=<VC87463>	HPRC,HGSVC	Yes	0.041	No	NA,NA	NA	NA
chr16:15999858	464137	INS	323	0.8468	0.6213	12	ABCC1(1.2436e-06,0.564)	ABCC1(1.2436e-06,0.564)	NA	NA	NA	NA	NA	NA	NA	No	ID=16-15999769-15999809-TC,16-15999809-15999833-CT,16-15999836-15999874-TCTT;MOTIFS=TCTT,TC,CT;STRUC=<VC87463>	HGSVC,1KG-ONT	Yes	0.041	Yes	NA,NA	NA	NA
chr16:15999858	464136	INS	607	0.9085	0.3354	18	ABCC1(1.2436e-06,0.564)	ABCC1(1.2436e-06,0.564)	NA	NA	NA	NA	NA	NA	NA	No	ID=16-15999769-15999809-TC,16-15999809-15999833-CT,16-15999836-15999874-TCTT;MOTIFS=TCTT,TC,CT;STRUC=<VC87463>	HPRC,HGSVC,1KG-ONT	Yes	0.041	Yes	NA,NA	NA	NA
chr16:15999859	464148	INS	90	0.8638	0.6601	4	ABCC1(1.2436e-06,0.564)	ABCC1(1.2436e-06,0.564)	NA	NA	NA	NA	NA	NA	NA	No	ID=16-15999769-15999809-TC,16-15999809-15999833-CT,16-15999836-15999874-TCTT;MOTIFS=TCTT,TC,CT;STRUC=<VC87463>	HPRC,HGSVC,1KG-ONT	Yes	0.041	No	NA,NA	NA	NA
chr16:15999862	464149	INS	403	0.8367	0.6517	11	ABCC1(1.2436e-06,0.564)	ABCC1(1.2436e-06,0.564)	NA	NA	NA	NA	NA	NA	NA	No	ID=16-15999769-15999809-TC,16-15999809-15999833-CT,16-15999836-15999874-TCTT;MOTIFS=TCTT,TC,CT;STRUC=<VC87463>	HPRC,HGSVC,1KG-ONT	Yes	0.041	No	NA,NA	NA	NA
chr16:15999862	464150	INS	374	0.8013	0.6976	7	ABCC1(1.2436e-06,0.564)	ABCC1(1.2436e-06,0.564)	NA	NA	NA	NA	NA	NA	NA	No	ID=16-15999769-15999809-TC,16-15999809-15999833-CT,16-15999836-15999874-TCTT;MOTIFS=TCTT,TC,CT;STRUC=<VC87463>	HGSVC,1KG-ONT	Yes	0.041	Yes	NA,NA	NA	NA
chr16:15999862	464151	INS	347	0.8311	0.646	7	ABCC1(1.2436e-06,0.564)	ABCC1(1.2436e-06,0.564)	NA	NA	NA	NA	NA	NA	NA	No	ID=16-15999769-15999809-TC,16-15999809-15999833-CT,16-15999836-15999874-TCTT;MOTIFS=TCTT,TC,CT;STRUC=<VC87463>	HGSVC,1KG-ONT	Yes	0.041	Yes	NA,NA	NA	NA
chr16:15999862	464152	INS	503	0.8456	0.6045	10	ABCC1(1.2436e-06,0.564)	ABCC1(1.2436e-06,0.564)	NA	NA	NA	NA	NA	NA	NA	No	ID=16-15999769-15999809-TC,16-15999809-15999833-CT,16-15999836-15999874-TCTT;MOTIFS=TCTT,TC,CT;STRUC=<VC87463>	HPRC,HGSVC,1KG-ONT	Yes	0.041	No	NA,NA	NA	NA
chr16:15999862	464153	INS	296	0.8558	0.5527	4	ABCC1(1.2436e-06,0.564)	ABCC1(1.2436e-06,0.564)	NA	NA	NA	NA	NA	NA	NA	No	ID=16-15999769-15999809-TC,16-15999809-15999833-CT,16-15999836-15999874-TCTT;MOTIFS=TCTT,TC,CT;STRUC=<VC87463>	HGSVC,1KG-ONT	Yes	0.041	Yes	NA,NA	NA	NA
chr16:15999862	464154	INS	128	0.8919	0.4084	11	ABCC1(1.2436e-06,0.564)	ABCC1(1.2436e-06,0.564)	NA	NA	NA	NA	NA	NA	NA	No	ID=16-15999769-15999809-TC,16-15999809-15999833-CT,16-15999836-15999874-TCTT;MOTIFS=TCTT,TC,CT;STRUC=<VC87463>	HPRC,HGSVC	Yes	0.041	Yes	NA,NA	NA	NA
chr16:15999862	464155	INS	476	0.8462	0.6341	11	ABCC1(1.2436e-06,0.564)	ABCC1(1.2436e-06,0.564)	NA	NA	NA	NA	NA	NA	NA	No	ID=16-15999769-15999809-TC,16-15999809-15999833-CT,16-15999836-15999874-TCTT;MOTIFS=TCTT,TC,CT;STRUC=<VC87463>	HPRC,HGSVC,1KG-ONT	Yes	0.041	No	NA,NA	NA	NA
chr16:15999862	464156	INS	267	0.8598	0.5441	6	ABCC1(1.2436e-06,0.564)	ABCC1(1.2436e-06,0.564)	NA	NA	NA	NA	NA	NA	NA	No	ID=16-15999769-15999809-TC,16-15999809-15999833-CT,16-15999836-15999874-TCTT;MOTIFS=TCTT,TC,CT;STRUC=<VC87463>	HGSVC,1KG-ONT	Yes	0.041	No	NA,NA	NA	NA
chr16:15999866	464161	INS	572	0.8642	0.5093	26	ABCC1(1.2436e-06,0.564)	ABCC1(1.2436e-06,0.564)	NA	NA	NA	NA	NA	NA	NA	No	ID=16-15999769-15999809-TC,16-15999809-15999833-CT,16-15999836-15999874-TCTT;MOTIFS=TCTT,TC,CT;STRUC=<VC87463>	HPRC,HGSVC,1KG-ONT	Yes	0.041	Yes	NA,NA	NA	NA
chr16:15999866	464157	INS	704	0.8892	0.414	1	ABCC1(1.2436e-06,0.564)	ABCC1(1.2436e-06,0.564)	NA	NA	NA	NA	NA	NA	NA	No	ID=16-15999769-15999809-TC,16-15999809-15999833-CT,16-15999836-15999874-TCTT;MOTIFS=TCTT,TC,CT;STRUC=<VC87463>	HPRC,HGSVC,1KG-ONT	Yes	0.041	No	NA,NA	NA	NA
chr16:15999866	464158	INS	447	0.9144	0.4181	14	ABCC1(1.2436e-06,0.564)	ABCC1(1.2436e-06,0.564)	NA	NA	NA	NA	NA	NA	NA	No	ID=16-15999769-15999809-TC,16-15999809-15999833-CT,16-15999836-15999874-TCTT;MOTIFS=TCTT,TC,CT;STRUC=<VC87463>	HPRC,HGSVC,1KG-ONT	Yes	0.041	Yes	NA,NA	NA	NA
chr16:15999866	464159	INS	426	0.8863	0.4655	1	ABCC1(1.2436e-06,0.564)	ABCC1(1.2436e-06,0.564)	NA	NA	NA	NA	NA	NA	NA	No	ID=16-15999769-15999809-TC,16-15999809-15999833-CT,16-15999836-15999874-TCTT;MOTIFS=TCTT,TC,CT;STRUC=<VC87463>	HPRC,HGSVC,1KG-ONT	Yes	0.041	No	NA,NA	NA	NA
chr16:15999866	464160	INS	325	0.8579	0.5671	1	ABCC1(1.2436e-06,0.564)	ABCC1(1.2436e-06,0.564)	NA	NA	NA	NA	NA	NA	NA	No	ID=16-15999769-15999809-TC,16-15999809-15999833-CT,16-15999836-15999874-TCTT;MOTIFS=TCTT,TC,CT;STRUC=<VC87463>	HGSVC,1KG-ONT	Yes	0.041	No	NA,NA	NA	NA
chr16:15999872	464162	INS	197	0.8662	0.4617	6	ABCC1(1.2436e-06,0.564)	ABCC1(1.2436e-06,0.564)	NA	NA	NA	NA	NA	NA	NA	No	ID=16-15999769-15999809-TC,16-15999809-15999833-CT,16-15999836-15999874-TCTT;MOTIFS=TCTT,TC,CT;STRUC=<VC87463>	HGSVC	Yes	0.041	Yes	NA,NA	NA	NA
chr16:16003242	464164	DEL	258	0.8692	0.4712	116	ABCC1(1.2436e-06,0.564)	ABCC1(1.2436e-06,0.564)	NA	NA	NA	NA	NA	NA	NA	No	ID=16-16003128-16003142-TGGA,16-16003281-16003294-TGGA,16-16003410-16003429-TGGA,16-16003539-16003558-TGGA;MOTIFS=TGGA;STRUC=<VC87464>	HPRC,HGSVC,1KG-ONT	No	0.691	Yes	NA,NA	NA	NA
chr16:16003268	464165	DEL	122	0.9175	0.5733	7	ABCC1(1.2436e-06,0.564)	ABCC1(1.2436e-06,0.564)	NA	NA	NA	NA	NA	NA	NA	No	ID=16-16003128-16003142-TGGA,16-16003281-16003294-TGGA,16-16003410-16003429-TGGA,16-16003539-16003558-TGGA;MOTIFS=TGGA;STRUC=<VC87464>	HPRC,HGSVC,1KG-ONT	No	0.374	No	NA,NA	NA	NA
chr16:16003295	464167	DEL	387	0.9574	0.2234	40	ABCC1(1.2436e-06,0.564)	ABCC1(1.2436e-06,0.564)	NA	NA	NA	NA	NA	NA	NA	No	ID=16-16003128-16003142-TGGA,16-16003281-16003294-TGGA,16-16003410-16003429-TGGA,16-16003539-16003558-TGGA;MOTIFS=TGGA;STRUC=<VC87464>,ID=16-16003630-16003643-GGTG;MOTIFS=GGTG;STRUC=<TR1322250>,ID=16-16003640-16003654-TGGA;MOTIFS=TGGA;STRUC=<TR1322251>,ID=16-16003658-16003671-GGTG;MOTIFS=GGTG;STRUC=<TR1322252>,ID=16-16003668-16003687-TGGA;MOTIFS=TGGA;STRUC=<TR1322253>	HGSVC,1KG-ONT	No	0.085	Yes	NA,NA	NA	NA
chr16:16003295	464166	DEL	129	0.9357	0.251	1009	ABCC1(1.2436e-06,0.564)	ABCC1(1.2436e-06,0.564)	NA	NA	NA	NA	NA	NA	NA	No	ID=16-16003128-16003142-TGGA,16-16003281-16003294-TGGA,16-16003410-16003429-TGGA,16-16003539-16003558-TGGA;MOTIFS=TGGA;STRUC=<VC87464>	HPRC,HGSVC,1KG-ONT	No	0.093	Yes	NA,NA	NA	NA
chr16:16003296	464168	DEL	129	0.8057	0.6658	16	ABCC1(1.2436e-06,0.564)	ABCC1(1.2436e-06,0.564)	NA	NA	NA	NA	NA	NA	NA	No	ID=16-16003128-16003142-TGGA,16-16003281-16003294-TGGA,16-16003410-16003429-TGGA,16-16003539-16003558-TGGA;MOTIFS=TGGA;STRUC=<VC87464>	HPRC,HGSVC,1KG-ONT	No	0.111	Yes	NA,NA	NA	NA
chr16:16003500	464169	DEL	157	0.8051	0.684	46	ABCC1(1.2436e-06,0.564)	ABCC1(1.2436e-06,0.564)	NA	NA	NA	NA	NA	NA	NA	No	ID=16-16003128-16003142-TGGA,16-16003281-16003294-TGGA,16-16003410-16003429-TGGA,16-16003539-16003558-TGGA;MOTIFS=TGGA;STRUC=<VC87464>,ID=16-16003630-16003643-GGTG;MOTIFS=GGTG;STRUC=<TR1322250>,ID=16-16003640-16003654-TGGA;MOTIFS=TGGA;STRUC=<TR1322251>	HPRC,HGSVC,1KG-ONT	No	0.415	Yes	NA,NA	NA	NA
chr16:16003672	464170	DEL	125	0.8121	0.6589	41	ABCC1(1.2436e-06,0.564)	ABCC1(1.2436e-06,0.564)	NA	NA	NA	NA	NA	NA	NA	No	ID=16-16003668-16003687-TGGA;MOTIFS=TGGA;STRUC=<TR1322253>,ID=16-16003759-16003772-GGTG;MOTIFS=GGTG;STRUC=<TR1322254>,ID=16-16003769-16003783-TGGA;MOTIFS=TGGA;STRUC=<TR1322255>,ID=16-16003787-16003800-GGTG;MOTIFS=GGTG;STRUC=<TR1322256>	HPRC,HGSVC,1KG-ONT	No	0.024	Yes	NA,NA	NA	NA
chr16:16058973	464172	DEL	121	0.8657	0.5	7	ABCC1(1.2436e-06,0.564)	ABCC1(1.2436e-06,0.564)	NA	NA	NA	NA	NA	NA	NA	No	ID=16-16059060-16059070-TGC;MOTIFS=TGC;STRUC=<TR1322373>	NA	Yes	0.103	Yes	NA,NA	NA	NA
chr16:16124325	464173	DEL	52	0.9198	0.2844	5	ABCC1(1.2436e-06,0.564)	ABCC1(1.2436e-06,0.564)	NA	NA	NA	NA	NA	NA	NA	No	ID=16-16124297-16124308-TTG;MOTIFS=TTG;STRUC=(TTG)n,ID=16-16124315-16124349-TG;MOTIFS=TG;STRUC=<TR1322489>,ID=16-16124377-16124410-TG,16-16124411-16124425-TG;MOTIFS=TG;STRUC=<VC87484>	NA	No	0.627	No	NA,NA	NA	NA
chr16:16143530	464174	INS	55	0.8966	0.3633	2	NA	NA	NA	NA	NA	NA	NA	NA	NA	No	NA	NA	No	2.098	Yes	NA,NA	NA	NA
chr16:16168212	464175	INS	342	0.8665	0.4941	1	ABCC6(1.2351e-33,0.917)	ABCC6(1.2351e-33,0.917)	NA	NA	NA	NA	NA	NA	NA	No	NA	HPRC,HGSVC	No	2.12	No	NA,NA	NA	NA
chr16:16168218	464177	INS	86	0.8573	0.5178	228	ABCC6(1.2351e-33,0.917)	ABCC6(1.2351e-33,0.917)	NA	NA	NA	NA	NA	NA	NA	No	NA	HPRC,HGSVC	No	2.12	Yes	NA,NA	NA	NA
chr16:16168218	464176	INS	258	0.8615	0.5181	520	ABCC6(1.2351e-33,0.917)	ABCC6(1.2351e-33,0.917)	NA	NA	NA	NA	NA	NA	NA	No	NA	HPRC,HGSVC	No	2.12	Yes	NA,NA	NA	NA
chr16:16168243	464178	INS	172	0.9224	0.3069	402	ABCC6(1.2351e-33,0.917)	ABCC6(1.2351e-33,0.917)	NA	NA	NA	NA	NA	NA	NA	No	NA	HPRC,HGSVC,1KG-ONT	No	2.12	Yes	NA,NA	NA	NA
chr16:16171960	464179	INS	444	0.8306	0.6341	16	ABCC6(1.2351e-33,0.917)	ABCC6(1.2351e-33,0.917)	NA	NA	NA	NA	NA	NA	NA	No	ID=16-16171888-16171900-GGAT,16-16171907-16171926-TGGG,16-16171931-16171943-TGGG,16-16171960-16171972-TGGG,16-16172166-16172178-TGGG,16-16172229-16172241-TGGG,16-16172250-16172262-TGGG,16-16172340-16172352-TGGG,16-16172343-16172440-GTGGGTGGGATGGCTAAATGA,16-16172399-16172441-TAAATGAGTGGGTGGGATGGA,16-16172455-16172467-GGAT,16-16172491-16172503-TGGG,16-16172564-16172577-GGTG;MOTIFS=GGTG,GTGGGTGGGATGGCTAAATGA,TAAATGAGTGGGTGGGATGGA,TGGG,GGAT;STRUC=<VC87490>	HPRC,HGSVC,1KG-ONT	No	0.216	Yes	NA,NA	NA	NA
chr16:16172047	464181	INS	530	0.9437	0.2269	150	ABCC6(1.2351e-33,0.917)	ABCC6(1.2351e-33,0.917)	NA	NA	NA	NA	NA	NA	NA	No	ID=16-16171888-16171900-GGAT,16-16171907-16171926-TGGG,16-16171931-16171943-TGGG,16-16171960-16171972-TGGG,16-16172166-16172178-TGGG,16-16172229-16172241-TGGG,16-16172250-16172262-TGGG,16-16172340-16172352-TGGG,16-16172343-16172440-GTGGGTGGGATGGCTAAATGA,16-16172399-16172441-TAAATGAGTGGGTGGGATGGA,16-16172455-16172467-GGAT,16-16172491-16172503-TGGG,16-16172564-16172577-GGTG;MOTIFS=GGTG,GTGGGTGGGATGGCTAAATGA,TAAATGAGTGGGTGGGATGGA,TGGG,GGAT;STRUC=<VC87490>	HPRC,HGSVC,1KG-ONT	No	2.014	Yes	NA,NA	NA	NA
chr16:16172047	464182	INS	614	0.8582	0.5505	46	ABCC6(1.2351e-33,0.917)	ABCC6(1.2351e-33,0.917)	NA	NA	NA	NA	NA	NA	NA	No	ID=16-16171888-16171900-GGAT,16-16171907-16171926-TGGG,16-16171931-16171943-TGGG,16-16171960-16171972-TGGG,16-16172166-16172178-TGGG,16-16172229-16172241-TGGG,16-16172250-16172262-TGGG,16-16172340-16172352-TGGG,16-16172343-16172440-GTGGGTGGGATGGCTAAATGA,16-16172399-16172441-TAAATGAGTGGGTGGGATGGA,16-16172455-16172467-GGAT,16-16172491-16172503-TGGG,16-16172564-16172577-GGTG;MOTIFS=GGTG,GTGGGTGGGATGGCTAAATGA,TAAATGAGTGGGTGGGATGGA,TGGG,GGAT;STRUC=<VC87490>	HPRC,HGSVC,1KG-ONT	No	2.014	Yes	NA,NA	NA	NA
chr16:16172047	464183	INS	337	0.7981	0.688	1	ABCC6(1.2351e-33,0.917)	ABCC6(1.2351e-33,0.917)	NA	NA	NA	NA	NA	NA	NA	No	ID=16-16171888-16171900-GGAT,16-16171907-16171926-TGGG,16-16171931-16171943-TGGG,16-16171960-16171972-TGGG,16-16172166-16172178-TGGG,16-16172229-16172241-TGGG,16-16172250-16172262-TGGG,16-16172340-16172352-TGGG,16-16172343-16172440-GTGGGTGGGATGGCTAAATGA,16-16172399-16172441-TAAATGAGTGGGTGGGATGGA,16-16172455-16172467-GGAT,16-16172491-16172503-TGGG,16-16172564-16172577-GGTG;MOTIFS=GGTG,GTGGGTGGGATGGCTAAATGA,TAAATGAGTGGGTGGGATGGA,TGGG,GGAT;STRUC=<VC87490>	HPRC,HGSVC,1KG-ONT	No	2.014	Yes	NA,NA	NA	NA
chr16:16172047	464184	INS	1185	0.8363	0.5992	39	ABCC6(1.2351e-33,0.917)	ABCC6(1.2351e-33,0.917)	NA	NA	NA	NA	NA	NA	NA	No	ID=16-16171888-16171900-GGAT,16-16171907-16171926-TGGG,16-16171931-16171943-TGGG,16-16171960-16171972-TGGG,16-16172166-16172178-TGGG,16-16172229-16172241-TGGG,16-16172250-16172262-TGGG,16-16172340-16172352-TGGG,16-16172343-16172440-GTGGGTGGGATGGCTAAATGA,16-16172399-16172441-TAAATGAGTGGGTGGGATGGA,16-16172455-16172467-GGAT,16-16172491-16172503-TGGG,16-16172564-16172577-GGTG;MOTIFS=GGTG,GTGGGTGGGATGGCTAAATGA,TAAATGAGTGGGTGGGATGGA,TGGG,GGAT;STRUC=<VC87490>	HGSVC	No	2.014	Yes	NA,NA	NA	NA
chr16:16172047	464180	INS	105	0.8323	0.6331	8	ABCC6(1.2351e-33,0.917)	ABCC6(1.2351e-33,0.917)	NA	NA	NA	NA	NA	NA	NA	No	ID=16-16171888-16171900-GGAT,16-16171907-16171926-TGGG,16-16171931-16171943-TGGG,16-16171960-16171972-TGGG,16-16172166-16172178-TGGG,16-16172229-16172241-TGGG,16-16172250-16172262-TGGG,16-16172340-16172352-TGGG,16-16172343-16172440-GTGGGTGGGATGGCTAAATGA,16-16172399-16172441-TAAATGAGTGGGTGGGATGGA,16-16172455-16172467-GGAT,16-16172491-16172503-TGGG,16-16172564-16172577-GGTG;MOTIFS=GGTG,GTGGGTGGGATGGCTAAATGA,TAAATGAGTGGGTGGGATGGA,TGGG,GGAT;STRUC=<VC87490>	HPRC,HGSVC	No	2.014	Yes	NA,NA	NA	NA
chr16:16172050	464185	INS	467	0.9638	0.1713	11	ABCC6(1.2351e-33,0.917)	ABCC6(1.2351e-33,0.917)	NA	NA	NA	NA	NA	NA	NA	No	ID=16-16171888-16171900-GGAT,16-16171907-16171926-TGGG,16-16171931-16171943-TGGG,16-16171960-16171972-TGGG,16-16172166-16172178-TGGG,16-16172229-16172241-TGGG,16-16172250-16172262-TGGG,16-16172340-16172352-TGGG,16-16172343-16172440-GTGGGTGGGATGGCTAAATGA,16-16172399-16172441-TAAATGAGTGGGTGGGATGGA,16-16172455-16172467-GGAT,16-16172491-16172503-TGGG,16-16172564-16172577-GGTG;MOTIFS=GGTG,GTGGGTGGGATGGCTAAATGA,TAAATGAGTGGGTGGGATGGA,TGGG,GGAT;STRUC=<VC87490>	HPRC,HGSVC,1KG-ONT	No	2.014	Yes	NA,NA	NA	NA
chr16:16172057	464186	INS	572	0.8681	0.4699	223	ABCC6(1.2351e-33,0.917)	ABCC6(1.2351e-33,0.917)	NA	NA	NA	NA	NA	NA	NA	No	ID=16-16171888-16171900-GGAT,16-16171907-16171926-TGGG,16-16171931-16171943-TGGG,16-16171960-16171972-TGGG,16-16172166-16172178-TGGG,16-16172229-16172241-TGGG,16-16172250-16172262-TGGG,16-16172340-16172352-TGGG,16-16172343-16172440-GTGGGTGGGATGGCTAAATGA,16-16172399-16172441-TAAATGAGTGGGTGGGATGGA,16-16172455-16172467-GGAT,16-16172491-16172503-TGGG,16-16172564-16172577-GGTG;MOTIFS=GGTG,GTGGGTGGGATGGCTAAATGA,TAAATGAGTGGGTGGGATGGA,TGGG,GGAT;STRUC=<VC87490>	HPRC,HGSVC,1KG-ONT	No	2.014	Yes	NA,NA	NA	NA
chr16:16172057	464187	INS	503	0.8593	0.5358	52	ABCC6(1.2351e-33,0.917)	ABCC6(1.2351e-33,0.917)	NA	NA	NA	NA	NA	NA	NA	No	ID=16-16171888-16171900-GGAT,16-16171907-16171926-TGGG,16-16171931-16171943-TGGG,16-16171960-16171972-TGGG,16-16172166-16172178-TGGG,16-16172229-16172241-TGGG,16-16172250-16172262-TGGG,16-16172340-16172352-TGGG,16-16172343-16172440-GTGGGTGGGATGGCTAAATGA,16-16172399-16172441-TAAATGAGTGGGTGGGATGGA,16-16172455-16172467-GGAT,16-16172491-16172503-TGGG,16-16172564-16172577-GGTG;MOTIFS=GGTG,GTGGGTGGGATGGCTAAATGA,TAAATGAGTGGGTGGGATGGA,TGGG,GGAT;STRUC=<VC87490>	HPRC,HGSVC,1KG-ONT	No	2.014	Yes	NA,NA	NA	NA
chr16:16172057	464188	DEL	321	0.8897	0.3901	1	ABCC6(1.2351e-33,0.917)	ABCC6(1.2351e-33,0.917)	NA	NA	NA	NA	NA	NA	NA	No	ID=16-16171888-16171900-GGAT,16-16171907-16171926-TGGG,16-16171931-16171943-TGGG,16-16171960-16171972-TGGG,16-16172166-16172178-TGGG,16-16172229-16172241-TGGG,16-16172250-16172262-TGGG,16-16172340-16172352-TGGG,16-16172343-16172440-GTGGGTGGGATGGCTAAATGA,16-16172399-16172441-TAAATGAGTGGGTGGGATGGA,16-16172455-16172467-GGAT,16-16172491-16172503-TGGG,16-16172564-16172577-GGTG;MOTIFS=GGTG,GTGGGTGGGATGGCTAAATGA,TAAATGAGTGGGTGGGATGGA,TGGG,GGAT;STRUC=<VC87490>	NA	No	0.42	No	NA,NA	NA	NA
chr16:16172058	464189	INS	379	0.8779	0.5508	8	ABCC6(1.2351e-33,0.917)	ABCC6(1.2351e-33,0.917)	NA	NA	NA	NA	NA	NA	NA	No	ID=16-16171888-16171900-GGAT,16-16171907-16171926-TGGG,16-16171931-16171943-TGGG,16-16171960-16171972-TGGG,16-16172166-16172178-TGGG,16-16172229-16172241-TGGG,16-16172250-16172262-TGGG,16-16172340-16172352-TGGG,16-16172343-16172440-GTGGGTGGGATGGCTAAATGA,16-16172399-16172441-TAAATGAGTGGGTGGGATGGA,16-16172455-16172467-GGAT,16-16172491-16172503-TGGG,16-16172564-16172577-GGTG;MOTIFS=GGTG,GTGGGTGGGATGGCTAAATGA,TAAATGAGTGGGTGGGATGGA,TGGG,GGAT;STRUC=<VC87490>	HPRC,HGSVC,1KG-ONT	No	2.014	Yes	NA,NA	NA	NA
chr16:16172064	464190	INS	694	0.8953	0.6584	140	ABCC6(1.2351e-33,0.917)	ABCC6(1.2351e-33,0.917)	NA	NA	NA	NA	NA	NA	NA	No	ID=16-16171888-16171900-GGAT,16-16171907-16171926-TGGG,16-16171931-16171943-TGGG,16-16171960-16171972-TGGG,16-16172166-16172178-TGGG,16-16172229-16172241-TGGG,16-16172250-16172262-TGGG,16-16172340-16172352-TGGG,16-16172343-16172440-GTGGGTGGGATGGCTAAATGA,16-16172399-16172441-TAAATGAGTGGGTGGGATGGA,16-16172455-16172467-GGAT,16-16172491-16172503-TGGG,16-16172564-16172577-GGTG;MOTIFS=GGTG,GTGGGTGGGATGGCTAAATGA,TAAATGAGTGGGTGGGATGGA,TGGG,GGAT;STRUC=<VC87490>	HPRC,HGSVC	No	2.014	Yes	NA,NA	NA	NA
chr16:16172068	464192	INS	147	0.8032	0.6781	1	ABCC6(1.2351e-33,0.917)	ABCC6(1.2351e-33,0.917)	NA	NA	NA	NA	NA	NA	NA	No	ID=16-16171888-16171900-GGAT,16-16171907-16171926-TGGG,16-16171931-16171943-TGGG,16-16171960-16171972-TGGG,16-16172166-16172178-TGGG,16-16172229-16172241-TGGG,16-16172250-16172262-TGGG,16-16172340-16172352-TGGG,16-16172343-16172440-GTGGGTGGGATGGCTAAATGA,16-16172399-16172441-TAAATGAGTGGGTGGGATGGA,16-16172455-16172467-GGAT,16-16172491-16172503-TGGG,16-16172564-16172577-GGTG;MOTIFS=GGTG,GTGGGTGGGATGGCTAAATGA,TAAATGAGTGGGTGGGATGGA,TGGG,GGAT;STRUC=<VC87490>	HPRC,HGSVC	No	2.014	Yes	NA,NA	NA	NA
chr16:16172068	464191	INS	619	0.8556	0.6118	3	ABCC6(1.2351e-33,0.917)	ABCC6(1.2351e-33,0.917)	NA	NA	NA	NA	NA	NA	NA	No	ID=16-16171888-16171900-GGAT,16-16171907-16171926-TGGG,16-16171931-16171943-TGGG,16-16171960-16171972-TGGG,16-16172166-16172178-TGGG,16-16172229-16172241-TGGG,16-16172250-16172262-TGGG,16-16172340-16172352-TGGG,16-16172343-16172440-GTGGGTGGGATGGCTAAATGA,16-16172399-16172441-TAAATGAGTGGGTGGGATGGA,16-16172455-16172467-GGAT,16-16172491-16172503-TGGG,16-16172564-16172577-GGTG;MOTIFS=GGTG,GTGGGTGGGATGGCTAAATGA,TAAATGAGTGGGTGGGATGGA,TGGG,GGAT;STRUC=<VC87490>	HPRC,HGSVC,1KG-ONT	No	2.014	Yes	NA,NA	NA	NA
chr16:16172077	464193	INS	358	0.8061	0.6917	8	ABCC6(1.2351e-33,0.917)	ABCC6(1.2351e-33,0.917)	NA	NA	NA	NA	NA	NA	NA	No	ID=16-16171888-16171900-GGAT,16-16171907-16171926-TGGG,16-16171931-16171943-TGGG,16-16171960-16171972-TGGG,16-16172166-16172178-TGGG,16-16172229-16172241-TGGG,16-16172250-16172262-TGGG,16-16172340-16172352-TGGG,16-16172343-16172440-GTGGGTGGGATGGCTAAATGA,16-16172399-16172441-TAAATGAGTGGGTGGGATGGA,16-16172455-16172467-GGAT,16-16172491-16172503-TGGG,16-16172564-16172577-GGTG;MOTIFS=GGTG,GTGGGTGGGATGGCTAAATGA,TAAATGAGTGGGTGGGATGGA,TGGG,GGAT;STRUC=<VC87490>	HPRC,HGSVC,1KG-ONT	No	2.014	Yes	NA,NA	NA	NA
chr16:16172092	464194	INS	727	0.8096	0.6915	27	ABCC6(1.2351e-33,0.917)	ABCC6(1.2351e-33,0.917)	NA	NA	NA	NA	NA	NA	NA	No	ID=16-16171888-16171900-GGAT,16-16171907-16171926-TGGG,16-16171931-16171943-TGGG,16-16171960-16171972-TGGG,16-16172166-16172178-TGGG,16-16172229-16172241-TGGG,16-16172250-16172262-TGGG,16-16172340-16172352-TGGG,16-16172343-16172440-GTGGGTGGGATGGCTAAATGA,16-16172399-16172441-TAAATGAGTGGGTGGGATGGA,16-16172455-16172467-GGAT,16-16172491-16172503-TGGG,16-16172564-16172577-GGTG;MOTIFS=GGTG,GTGGGTGGGATGGCTAAATGA,TAAATGAGTGGGTGGGATGGA,TGGG,GGAT;STRUC=<VC87490>	HPRC,HGSVC	No	2.014	Yes	NA,NA	NA	NA
chr16:16172106	464195	INS	778	0.9066	0.3307	27	ABCC6(1.2351e-33,0.917)	ABCC6(1.2351e-33,0.917)	NA	NA	NA	NA	NA	NA	NA	No	ID=16-16171888-16171900-GGAT,16-16171907-16171926-TGGG,16-16171931-16171943-TGGG,16-16171960-16171972-TGGG,16-16172166-16172178-TGGG,16-16172229-16172241-TGGG,16-16172250-16172262-TGGG,16-16172340-16172352-TGGG,16-16172343-16172440-GTGGGTGGGATGGCTAAATGA,16-16172399-16172441-TAAATGAGTGGGTGGGATGGA,16-16172455-16172467-GGAT,16-16172491-16172503-TGGG,16-16172564-16172577-GGTG;MOTIFS=GGTG,GTGGGTGGGATGGCTAAATGA,TAAATGAGTGGGTGGGATGGA,TGGG,GGAT;STRUC=<VC87490>	HPRC,HGSVC	No	2.014	Yes	NA,NA	NA	NA
chr16:16172205	464196	INS	400	0.8984	0.6202	51	ABCC6(1.2351e-33,0.917)	ABCC6(1.2351e-33,0.917)	NA	NA	NA	NA	NA	NA	NA	No	ID=16-16171888-16171900-GGAT,16-16171907-16171926-TGGG,16-16171931-16171943-TGGG,16-16171960-16171972-TGGG,16-16172166-16172178-TGGG,16-16172229-16172241-TGGG,16-16172250-16172262-TGGG,16-16172340-16172352-TGGG,16-16172343-16172440-GTGGGTGGGATGGCTAAATGA,16-16172399-16172441-TAAATGAGTGGGTGGGATGGA,16-16172455-16172467-GGAT,16-16172491-16172503-TGGG,16-16172564-16172577-GGTG;MOTIFS=GGTG,GTGGGTGGGATGGCTAAATGA,TAAATGAGTGGGTGGGATGGA,TGGG,GGAT;STRUC=<VC87490>	HPRC,HGSVC,1KG-ONT	No	0.13	Yes	NA,NA	NA	NA
chr16:16172232	464197	INS	460	0.814	0.6679	18	ABCC6(1.2351e-33,0.917)	ABCC6(1.2351e-33,0.917)	NA	NA	NA	NA	NA	NA	NA	No	ID=16-16171888-16171900-GGAT,16-16171907-16171926-TGGG,16-16171931-16171943-TGGG,16-16171960-16171972-TGGG,16-16172166-16172178-TGGG,16-16172229-16172241-TGGG,16-16172250-16172262-TGGG,16-16172340-16172352-TGGG,16-16172343-16172440-GTGGGTGGGATGGCTAAATGA,16-16172399-16172441-TAAATGAGTGGGTGGGATGGA,16-16172455-16172467-GGAT,16-16172491-16172503-TGGG,16-16172564-16172577-GGTG;MOTIFS=GGTG,GTGGGTGGGATGGCTAAATGA,TAAATGAGTGGGTGGGATGGA,TGGG,GGAT;STRUC=<VC87490>	HPRC,HGSVC,1KG-ONT	No	0.13	Yes	NA,NA	NA	NA
chr16:16172312	464198	INS	501	0.9663	0.3242	1	ABCC6(1.2351e-33,0.917)	ABCC6(1.2351e-33,0.917)	NA	NA	NA	NA	NA	NA	NA	No	ID=16-16171888-16171900-GGAT,16-16171907-16171926-TGGG,16-16171931-16171943-TGGG,16-16171960-16171972-TGGG,16-16172166-16172178-TGGG,16-16172229-16172241-TGGG,16-16172250-16172262-TGGG,16-16172340-16172352-TGGG,16-16172343-16172440-GTGGGTGGGATGGCTAAATGA,16-16172399-16172441-TAAATGAGTGGGTGGGATGGA,16-16172455-16172467-GGAT,16-16172491-16172503-TGGG,16-16172564-16172577-GGTG;MOTIFS=GGTG,GTGGGTGGGATGGCTAAATGA,TAAATGAGTGGGTGGGATGGA,TGGG,GGAT;STRUC=<VC87490>	HPRC,HGSVC,1KG-ONT	No	0.13	No	NA,NA	NA	NA
chr16:16172318	464202	INS	709	0.8425	0.5961	39	ABCC6(1.2351e-33,0.917)	ABCC6(1.2351e-33,0.917)	NA	NA	NA	NA	NA	NA	NA	No	ID=16-16171888-16171900-GGAT,16-16171907-16171926-TGGG,16-16171931-16171943-TGGG,16-16171960-16171972-TGGG,16-16172166-16172178-TGGG,16-16172229-16172241-TGGG,16-16172250-16172262-TGGG,16-16172340-16172352-TGGG,16-16172343-16172440-GTGGGTGGGATGGCTAAATGA,16-16172399-16172441-TAAATGAGTGGGTGGGATGGA,16-16172455-16172467-GGAT,16-16172491-16172503-TGGG,16-16172564-16172577-GGTG;MOTIFS=GGTG,GTGGGTGGGATGGCTAAATGA,TAAATGAGTGGGTGGGATGGA,TGGG,GGAT;STRUC=<VC87490>	HPRC,HGSVC	No	0.13	Yes	NA,NA	NA	NA
chr16:16172318	464206	INS	166	0.8094	0.6954	2	ABCC6(1.2351e-33,0.917)	ABCC6(1.2351e-33,0.917)	NA	NA	NA	NA	NA	NA	NA	No	ID=16-16171888-16171900-GGAT,16-16171907-16171926-TGGG,16-16171931-16171943-TGGG,16-16171960-16171972-TGGG,16-16172166-16172178-TGGG,16-16172229-16172241-TGGG,16-16172250-16172262-TGGG,16-16172340-16172352-TGGG,16-16172343-16172440-GTGGGTGGGATGGCTAAATGA,16-16172399-16172441-TAAATGAGTGGGTGGGATGGA,16-16172455-16172467-GGAT,16-16172491-16172503-TGGG,16-16172564-16172577-GGTG;MOTIFS=GGTG,GTGGGTGGGATGGCTAAATGA,TAAATGAGTGGGTGGGATGGA,TGGG,GGAT;STRUC=<VC87490>	HPRC,HGSVC	No	0.13	Yes	NA,NA	NA	NA
chr16:16172318	464205	INS	53	0.8085	0.6705	2	ABCC6(1.2351e-33,0.917)	ABCC6(1.2351e-33,0.917)	NA	NA	NA	NA	NA	NA	NA	No	ID=16-16171888-16171900-GGAT,16-16171907-16171926-TGGG,16-16171931-16171943-TGGG,16-16171960-16171972-TGGG,16-16172166-16172178-TGGG,16-16172229-16172241-TGGG,16-16172250-16172262-TGGG,16-16172340-16172352-TGGG,16-16172343-16172440-GTGGGTGGGATGGCTAAATGA,16-16172399-16172441-TAAATGAGTGGGTGGGATGGA,16-16172455-16172467-GGAT,16-16172491-16172503-TGGG,16-16172564-16172577-GGTG;MOTIFS=GGTG,GTGGGTGGGATGGCTAAATGA,TAAATGAGTGGGTGGGATGGA,TGGG,GGAT;STRUC=<VC87490>	HPRC,HGSVC,1KG-ONT	No	0.13	No	NA,NA	NA	NA
chr16:16172318	464204	INS	400	0.893	0.3947	10	ABCC6(1.2351e-33,0.917)	ABCC6(1.2351e-33,0.917)	NA	NA	NA	NA	NA	NA	NA	No	ID=16-16171888-16171900-GGAT,16-16171907-16171926-TGGG,16-16171931-16171943-TGGG,16-16171960-16171972-TGGG,16-16172166-16172178-TGGG,16-16172229-16172241-TGGG,16-16172250-16172262-TGGG,16-16172340-16172352-TGGG,16-16172343-16172440-GTGGGTGGGATGGCTAAATGA,16-16172399-16172441-TAAATGAGTGGGTGGGATGGA,16-16172455-16172467-GGAT,16-16172491-16172503-TGGG,16-16172564-16172577-GGTG;MOTIFS=GGTG,GTGGGTGGGATGGCTAAATGA,TAAATGAGTGGGTGGGATGGA,TGGG,GGAT;STRUC=<VC87490>	HPRC,HGSVC,1KG-ONT	No	0.13	Yes	NA,NA	NA	NA
chr16:16172318	464203	INS	540	0.8511	0.5852	112	ABCC6(1.2351e-33,0.917)	ABCC6(1.2351e-33,0.917)	NA	NA	NA	NA	NA	NA	NA	No	ID=16-16171888-16171900-GGAT,16-16171907-16171926-TGGG,16-16171931-16171943-TGGG,16-16171960-16171972-TGGG,16-16172166-16172178-TGGG,16-16172229-16172241-TGGG,16-16172250-16172262-TGGG,16-16172340-16172352-TGGG,16-16172343-16172440-GTGGGTGGGATGGCTAAATGA,16-16172399-16172441-TAAATGAGTGGGTGGGATGGA,16-16172455-16172467-GGAT,16-16172491-16172503-TGGG,16-16172564-16172577-GGTG;MOTIFS=GGTG,GTGGGTGGGATGGCTAAATGA,TAAATGAGTGGGTGGGATGGA,TGGG,GGAT;STRUC=<VC87490>	HPRC,HGSVC,1KG-ONT	No	0.13	Yes	NA,NA	NA	NA
chr16:16172318	464208	INS	481	0.8168	0.6504	11	ABCC6(1.2351e-33,0.917)	ABCC6(1.2351e-33,0.917)	NA	NA	NA	NA	NA	NA	NA	No	ID=16-16171888-16171900-GGAT,16-16171907-16171926-TGGG,16-16171931-16171943-TGGG,16-16171960-16171972-TGGG,16-16172166-16172178-TGGG,16-16172229-16172241-TGGG,16-16172250-16172262-TGGG,16-16172340-16172352-TGGG,16-16172343-16172440-GTGGGTGGGATGGCTAAATGA,16-16172399-16172441-TAAATGAGTGGGTGGGATGGA,16-16172455-16172467-GGAT,16-16172491-16172503-TGGG,16-16172564-16172577-GGTG;MOTIFS=GGTG,GTGGGTGGGATGGCTAAATGA,TAAATGAGTGGGTGGGATGGA,TGGG,GGAT;STRUC=<VC87490>	HPRC,HGSVC,1KG-ONT	No	0.13	No	NA,NA	NA	NA
chr16:16172318	464218	DEL	140	0.8108	0.6941	80	ABCC6(1.2351e-33,0.917)	ABCC6(1.2351e-33,0.917)	NA	NA	NA	NA	NA	NA	NA	No	ID=16-16171888-16171900-GGAT,16-16171907-16171926-TGGG,16-16171931-16171943-TGGG,16-16171960-16171972-TGGG,16-16172166-16172178-TGGG,16-16172229-16172241-TGGG,16-16172250-16172262-TGGG,16-16172340-16172352-TGGG,16-16172343-16172440-GTGGGTGGGATGGCTAAATGA,16-16172399-16172441-TAAATGAGTGGGTGGGATGGA,16-16172455-16172467-GGAT,16-16172491-16172503-TGGG,16-16172564-16172577-GGTG;MOTIFS=GGTG,GTGGGTGGGATGGCTAAATGA,TAAATGAGTGGGTGGGATGGA,TGGG,GGAT;STRUC=<VC87490>	HGSVC	No	2.023	Yes	NA,NA	NA	NA
chr16:16172318	464213	INS	225	0.8598	0.5394	5	ABCC6(1.2351e-33,0.917)	ABCC6(1.2351e-33,0.917)	NA	NA	NA	NA	NA	NA	NA	No	ID=16-16171888-16171900-GGAT,16-16171907-16171926-TGGG,16-16171931-16171943-TGGG,16-16171960-16171972-TGGG,16-16172166-16172178-TGGG,16-16172229-16172241-TGGG,16-16172250-16172262-TGGG,16-16172340-16172352-TGGG,16-16172343-16172440-GTGGGTGGGATGGCTAAATGA,16-16172399-16172441-TAAATGAGTGGGTGGGATGGA,16-16172455-16172467-GGAT,16-16172491-16172503-TGGG,16-16172564-16172577-GGTG;MOTIFS=GGTG,GTGGGTGGGATGGCTAAATGA,TAAATGAGTGGGTGGGATGGA,TGGG,GGAT;STRUC=<VC87490>	HPRC,HGSVC	No	0.13	Yes	NA,NA	NA	NA
chr16:16172318	464212	INS	78	0.8391	0.6025	3	ABCC6(1.2351e-33,0.917)	ABCC6(1.2351e-33,0.917)	NA	NA	NA	NA	NA	NA	NA	No	ID=16-16171888-16171900-GGAT,16-16171907-16171926-TGGG,16-16171931-16171943-TGGG,16-16171960-16171972-TGGG,16-16172166-16172178-TGGG,16-16172229-16172241-TGGG,16-16172250-16172262-TGGG,16-16172340-16172352-TGGG,16-16172343-16172440-GTGGGTGGGATGGCTAAATGA,16-16172399-16172441-TAAATGAGTGGGTGGGATGGA,16-16172455-16172467-GGAT,16-16172491-16172503-TGGG,16-16172564-16172577-GGTG;MOTIFS=GGTG,GTGGGTGGGATGGCTAAATGA,TAAATGAGTGGGTGGGATGGA,TGGG,GGAT;STRUC=<VC87490>	HPRC,HGSVC,1KG-ONT	No	0.13	Yes	NA,NA	NA	NA
chr16:16172318	464210	INS	582	0.876	0.484	11	ABCC6(1.2351e-33,0.917)	ABCC6(1.2351e-33,0.917)	NA	NA	NA	NA	NA	NA	NA	No	ID=16-16171888-16171900-GGAT,16-16171907-16171926-TGGG,16-16171931-16171943-TGGG,16-16171960-16171972-TGGG,16-16172166-16172178-TGGG,16-16172229-16172241-TGGG,16-16172250-16172262-TGGG,16-16172340-16172352-TGGG,16-16172343-16172440-GTGGGTGGGATGGCTAAATGA,16-16172399-16172441-TAAATGAGTGGGTGGGATGGA,16-16172455-16172467-GGAT,16-16172491-16172503-TGGG,16-16172564-16172577-GGTG;MOTIFS=GGTG,GTGGGTGGGATGGCTAAATGA,TAAATGAGTGGGTGGGATGGA,TGGG,GGAT;STRUC=<VC87490>	HPRC,HGSVC,1KG-ONT	No	0.13	Yes	NA,NA	NA	NA
chr16:16172318	464209	INS	583	0.8901	0.399	273	ABCC6(1.2351e-33,0.917)	ABCC6(1.2351e-33,0.917)	NA	NA	NA	NA	NA	NA	NA	No	ID=16-16171888-16171900-GGAT,16-16171907-16171926-TGGG,16-16171931-16171943-TGGG,16-16171960-16171972-TGGG,16-16172166-16172178-TGGG,16-16172229-16172241-TGGG,16-16172250-16172262-TGGG,16-16172340-16172352-TGGG,16-16172343-16172440-GTGGGTGGGATGGCTAAATGA,16-16172399-16172441-TAAATGAGTGGGTGGGATGGA,16-16172455-16172467-GGAT,16-16172491-16172503-TGGG,16-16172564-16172577-GGTG;MOTIFS=GGTG,GTGGGTGGGATGGCTAAATGA,TAAATGAGTGGGTGGGATGGA,TGGG,GGAT;STRUC=<VC87490>	HPRC,HGSVC,1KG-ONT	No	0.13	Yes	NA,NA	NA	NA
chr16:16172318	464207	INS	670	0.8684	0.4878	157	ABCC6(1.2351e-33,0.917)	ABCC6(1.2351e-33,0.917)	NA	NA	NA	NA	NA	NA	NA	No	ID=16-16171888-16171900-GGAT,16-16171907-16171926-TGGG,16-16171931-16171943-TGGG,16-16171960-16171972-TGGG,16-16172166-16172178-TGGG,16-16172229-16172241-TGGG,16-16172250-16172262-TGGG,16-16172340-16172352-TGGG,16-16172343-16172440-GTGGGTGGGATGGCTAAATGA,16-16172399-16172441-TAAATGAGTGGGTGGGATGGA,16-16172455-16172467-GGAT,16-16172491-16172503-TGGG,16-16172564-16172577-GGTG;MOTIFS=GGTG,GTGGGTGGGATGGCTAAATGA,TAAATGAGTGGGTGGGATGGA,TGGG,GGAT;STRUC=<VC87490>	HPRC,HGSVC	No	0.13	Yes	NA,NA	NA	NA
chr16:16172318	464201	INS	515	0.8445	0.5901	44	ABCC6(1.2351e-33,0.917)	ABCC6(1.2351e-33,0.917)	NA	NA	NA	NA	NA	NA	NA	No	ID=16-16171888-16171900-GGAT,16-16171907-16171926-TGGG,16-16171931-16171943-TGGG,16-16171960-16171972-TGGG,16-16172166-16172178-TGGG,16-16172229-16172241-TGGG,16-16172250-16172262-TGGG,16-16172340-16172352-TGGG,16-16172343-16172440-GTGGGTGGGATGGCTAAATGA,16-16172399-16172441-TAAATGAGTGGGTGGGATGGA,16-16172455-16172467-GGAT,16-16172491-16172503-TGGG,16-16172564-16172577-GGTG;MOTIFS=GGTG,GTGGGTGGGATGGCTAAATGA,TAAATGAGTGGGTGGGATGGA,TGGG,GGAT;STRUC=<VC87490>	HPRC,HGSVC,1KG-ONT	No	0.13	Yes	NA,NA	NA	NA
chr16:16172318	464200	INS	435	0.8488	0.5696	13	ABCC6(1.2351e-33,0.917)	ABCC6(1.2351e-33,0.917)	NA	NA	NA	NA	NA	NA	NA	No	ID=16-16171888-16171900-GGAT,16-16171907-16171926-TGGG,16-16171931-16171943-TGGG,16-16171960-16171972-TGGG,16-16172166-16172178-TGGG,16-16172229-16172241-TGGG,16-16172250-16172262-TGGG,16-16172340-16172352-TGGG,16-16172343-16172440-GTGGGTGGGATGGCTAAATGA,16-16172399-16172441-TAAATGAGTGGGTGGGATGGA,16-16172455-16172467-GGAT,16-16172491-16172503-TGGG,16-16172564-16172577-GGTG;MOTIFS=GGTG,GTGGGTGGGATGGCTAAATGA,TAAATGAGTGGGTGGGATGGA,TGGG,GGAT;STRUC=<VC87490>	HPRC,HGSVC,1KG-ONT	No	0.13	Yes	NA,NA	NA	NA
chr16:16172318	464199	INS	724	0.8048	0.6848	18	ABCC6(1.2351e-33,0.917)	ABCC6(1.2351e-33,0.917)	NA	NA	NA	NA	NA	NA	NA	No	ID=16-16171888-16171900-GGAT,16-16171907-16171926-TGGG,16-16171931-16171943-TGGG,16-16171960-16171972-TGGG,16-16172166-16172178-TGGG,16-16172229-16172241-TGGG,16-16172250-16172262-TGGG,16-16172340-16172352-TGGG,16-16172343-16172440-GTGGGTGGGATGGCTAAATGA,16-16172399-16172441-TAAATGAGTGGGTGGGATGGA,16-16172455-16172467-GGAT,16-16172491-16172503-TGGG,16-16172564-16172577-GGTG;MOTIFS=GGTG,GTGGGTGGGATGGCTAAATGA,TAAATGAGTGGGTGGGATGGA,TGGG,GGAT;STRUC=<VC87490>	HPRC,HGSVC	No	0.13	No	NA,NA	NA	NA
chr16:16172318	464215	INS	100	0.8	0.6973	5	ABCC6(1.2351e-33,0.917)	ABCC6(1.2351e-33,0.917)	NA	NA	NA	NA	NA	NA	NA	No	ID=16-16171888-16171900-GGAT,16-16171907-16171926-TGGG,16-16171931-16171943-TGGG,16-16171960-16171972-TGGG,16-16172166-16172178-TGGG,16-16172229-16172241-TGGG,16-16172250-16172262-TGGG,16-16172340-16172352-TGGG,16-16172343-16172440-GTGGGTGGGATGGCTAAATGA,16-16172399-16172441-TAAATGAGTGGGTGGGATGGA,16-16172455-16172467-GGAT,16-16172491-16172503-TGGG,16-16172564-16172577-GGTG;MOTIFS=GGTG,GTGGGTGGGATGGCTAAATGA,TAAATGAGTGGGTGGGATGGA,TGGG,GGAT;STRUC=<VC87490>	HGSVC	No	0.13	No	NA,NA	NA	NA
chr16:16172318	464216	INS	57	0.815	0.6678	7	ABCC6(1.2351e-33,0.917)	ABCC6(1.2351e-33,0.917)	NA	NA	NA	NA	NA	NA	NA	No	ID=16-16171888-16171900-GGAT,16-16171907-16171926-TGGG,16-16171931-16171943-TGGG,16-16171960-16171972-TGGG,16-16172166-16172178-TGGG,16-16172229-16172241-TGGG,16-16172250-16172262-TGGG,16-16172340-16172352-TGGG,16-16172343-16172440-GTGGGTGGGATGGCTAAATGA,16-16172399-16172441-TAAATGAGTGGGTGGGATGGA,16-16172455-16172467-GGAT,16-16172491-16172503-TGGG,16-16172564-16172577-GGTG;MOTIFS=GGTG,GTGGGTGGGATGGCTAAATGA,TAAATGAGTGGGTGGGATGGA,TGGG,GGAT;STRUC=<VC87490>	HPRC,HGSVC,1KG-ONT	No	0.13	Yes	NA,NA	NA	NA
chr16:16172318	464214	INS	245	0.9432	0.2301	1	ABCC6(1.2351e-33,0.917)	ABCC6(1.2351e-33,0.917)	NA	NA	NA	NA	NA	NA	NA	No	ID=16-16171888-16171900-GGAT,16-16171907-16171926-TGGG,16-16171931-16171943-TGGG,16-16171960-16171972-TGGG,16-16172166-16172178-TGGG,16-16172229-16172241-TGGG,16-16172250-16172262-TGGG,16-16172340-16172352-TGGG,16-16172343-16172440-GTGGGTGGGATGGCTAAATGA,16-16172399-16172441-TAAATGAGTGGGTGGGATGGA,16-16172455-16172467-GGAT,16-16172491-16172503-TGGG,16-16172564-16172577-GGTG;MOTIFS=GGTG,GTGGGTGGGATGGCTAAATGA,TAAATGAGTGGGTGGGATGGA,TGGG,GGAT;STRUC=<VC87490>	HPRC,HGSVC	No	0.13	No	NA,NA	NA	NA
chr16:16172319	464219	INS	287	0.8127	0.6698	3	ABCC6(1.2351e-33,0.917)	ABCC6(1.2351e-33,0.917)	NA	NA	NA	NA	NA	NA	NA	No	ID=16-16171888-16171900-GGAT,16-16171907-16171926-TGGG,16-16171931-16171943-TGGG,16-16171960-16171972-TGGG,16-16172166-16172178-TGGG,16-16172229-16172241-TGGG,16-16172250-16172262-TGGG,16-16172340-16172352-TGGG,16-16172343-16172440-GTGGGTGGGATGGCTAAATGA,16-16172399-16172441-TAAATGAGTGGGTGGGATGGA,16-16172455-16172467-GGAT,16-16172491-16172503-TGGG,16-16172564-16172577-GGTG;MOTIFS=GGTG,GTGGGTGGGATGGCTAAATGA,TAAATGAGTGGGTGGGATGGA,TGGG,GGAT;STRUC=<VC87490>	HPRC,HGSVC	No	0.13	No	NA,NA	NA	NA
chr16:16172411	464220	INS	100	0.8138	0.6743	4	ABCC6(1.2351e-33,0.917)	ABCC6(1.2351e-33,0.917)	NA	NA	NA	NA	NA	NA	NA	No	ID=16-16171888-16171900-GGAT,16-16171907-16171926-TGGG,16-16171931-16171943-TGGG,16-16171960-16171972-TGGG,16-16172166-16172178-TGGG,16-16172229-16172241-TGGG,16-16172250-16172262-TGGG,16-16172340-16172352-TGGG,16-16172343-16172440-GTGGGTGGGATGGCTAAATGA,16-16172399-16172441-TAAATGAGTGGGTGGGATGGA,16-16172455-16172467-GGAT,16-16172491-16172503-TGGG,16-16172564-16172577-GGTG;MOTIFS=GGTG,GTGGGTGGGATGGCTAAATGA,TAAATGAGTGGGTGGGATGGA,TGGG,GGAT;STRUC=<VC87490>	HGSVC	No	0.13	No	NA,NA	NA	NA
chr16:16210856	464222	DEL	308	0.9463	0.2322	1	ABCC6(1.2351e-33,0.917)	ABCC6(1.2351e-33,0.917)	NA	NA	NA	NA	NA	NA	NA	Yes	ID=16-16211095-16211106-A;MOTIFS=A;STRUC=<TR1322648>	NA	No	0.651	No	NA,NA	NA	NA
chr16:16228659	464224	INS	63	0.8813	0.4573	144	NA	NA	NA	NA	NA	NA	NA	NA	NA	Yes	NA	HPRC,HGSVC,1KG-ONT	No	0.223	Yes	NA,NA	NA	NA
chr16:16228659	464223	INS	63	0.9168	0.3002	89	NA	NA	NA	NA	NA	NA	NA	NA	NA	Yes	NA	HPRC,HGSVC,1KG-ONT	No	0.223	Yes	NA,NA	NA	NA
chr16:16235503	464225	INS	327	0.9444	0.2296	21	NOMO3(0.86514,0.571)	NA	NA	NA	NA	NA	NA	NA	NA	Yes	NA	HPRC,HGSVC,1KG-ONT	No	0.193	Yes	NA,NA	NA	NA
chr16:16265670	464226	INS	50	0.8806	0.4373	1	NOMO3(0.86514,0.571)	NA	NA	NA	NA	NA	NA	NA	NA	Yes	ID=16-16265637-16265671-AT;MOTIFS=AT;STRUC=<TR1322733>	NA	No	0.216	No	NA,NA	NA	NA
chr16:16272571	464227	DEL	75	0.9391	0.2302	3	NOMO3(0.86514,0.571)	NA	NA	NA	NA	NA	NA	NA	open_chromatin_region	Yes	NA	NA	No	0.023	No	NA,NA	NA	NA
chr16:16320652	464228	DEL	6268	0.9888	0.0596	3	NA	NA	NA	NA	NA	NA	NA	NA	enhancer	Yes	NA	HPRC,HGSVC	No	1.717	No	NA,NA	NA	NA
chr16:16326481	464229	INS	2761	0.8352	0.6133	2	NA	NA	NA	NA	NA	NA	NA	NA	NA	Yes	NA	HPRC,HGSVC,1KG-ONT	No	0.1	No	NA,NA	NA	NA
chr16:16326528	464230	INS	2578	0.9605	0.197	1	NA	NA	NA	NA	NA	NA	NA	NA	NA	Yes	NA	HPRC,HGSVC,1KG-ONT	No	0.1	No	NA,NA	NA	NA
chr16:16326534	464231	INS	2521	0.9215	0.3476	4	NA	NA	NA	NA	NA	NA	NA	NA	NA	Yes	NA	HPRC,HGSVC,1KG-ONT	No	0.1	Yes	NA,NA	NA	NA
chr16:16326534	464232	INS	2773	0.9181	0.3039	3	NA	NA	NA	NA	NA	NA	NA	NA	NA	Yes	NA	HPRC,HGSVC,1KG-ONT	No	0.1	No	NA,NA	NA	NA
chr16:16326534	464234	INS	2788	0.9115	0.3334	2	NA	NA	NA	NA	NA	NA	NA	NA	NA	Yes	NA	HPRC,HGSVC,1KG-ONT	No	0.1	No	NA,NA	NA	NA
chr16:16326534	464236	INS	2876	0.8512	0.6996	41	NA	NA	NA	NA	NA	NA	NA	NA	NA	Yes	NA	HPRC,HGSVC,1KG-ONT	No	0.1	Yes	NA,NA	NA	NA
chr16:16326534	464237	INS	2690	0.9115	0.6134	14	NA	NA	NA	NA	NA	NA	NA	NA	NA	Yes	NA	HPRC,HGSVC,1KG-ONT	No	0.1	Yes	NA,NA	NA	NA
chr16:16326534	464238	INS	2656	0.9246	0.2717	2	NA	NA	NA	NA	NA	NA	NA	NA	NA	Yes	NA	HPRC,HGSVC,1KG-ONT	No	0.1	No	NA,NA	NA	NA
chr16:16326534	464233	INS	2775	0.8993	0.3763	4	NA	NA	NA	NA	NA	NA	NA	NA	NA	Yes	NA	HPRC,HGSVC,1KG-ONT	No	0.1	Yes	NA,NA	NA	NA
chr16:16326535	464239	INS	3108	0.873	0.6277	1	NA	NA	NA	NA	NA	NA	NA	NA	NA	Yes	NA	HPRC,HGSVC,1KG-ONT	No	0.1	No	NA,NA	NA	NA
chr16:16326535	464240	INS	3046	0.8207	0.6493	1	NA	NA	NA	NA	NA	NA	NA	NA	NA	Yes	NA	HPRC,HGSVC,1KG-ONT	No	0.1	No	NA,NA	NA	NA
chr16:16327167	464244	INS	130	0.861	0.5298	1	NA	NA	NA	NA	NA	NA	NA	NA	NA	Yes	NA	HPRC,HGSVC	No	0.0	No	NA,NA	NA	NA
chr16:16350257	464245	DEL	126	0.862	0.6721	2	NA	NA	NA	NA	NA	NA	NA	NA	NA	Yes	NA	HPRC	No	1.996	Yes	NA,NA	NA	NA
chr16:16350374	464246	DEL	57	0.8841	0.4201	73	NA	NA	NA	NA	NA	NA	NA	NA	NA	Yes	NA	NA	No	1.23	No	NA,NA	NA	NA
chr16:16370592	464247	INS	3918	0.9055	0.5653	10	NA	NA	NA	NA	NA	NA	NA	NA	NA	Yes	NA	HPRC,HGSVC,1KG-ONT	No	0.0	Yes	NA,NA	NA	NA
chr16:16370597	464248	INS	4119	0.928	0.5292	1	NA	NA	NA	NA	NA	NA	NA	NA	NA	Yes	NA	HPRC,HGSVC,1KG-ONT	No	0.0	No	NA,NA	NA	NA
chr16:16370597	464249	INS	3671	0.9107	0.4902	2	NA	NA	NA	NA	NA	NA	NA	NA	NA	Yes	NA	HPRC,HGSVC,1KG-ONT	No	0.0	Yes	NA,NA	NA	NA
chr16:16370597	464250	INS	3821	0.8872	0.5848	13	NA	NA	NA	NA	NA	NA	NA	NA	NA	Yes	NA	HPRC,HGSVC,1KG-ONT	No	0.0	Yes	NA,NA	NA	NA
chr16:16370597	464251	INS	3721	0.9169	0.4891	12	NA	NA	NA	NA	NA	NA	NA	NA	NA	Yes	NA	HPRC,HGSVC,1KG-ONT	No	0.0	Yes	NA,NA	NA	NA
chr16:16370597	464252	INS	3703	0.9802	0.0763	1	NA	NA	NA	NA	NA	NA	NA	NA	NA	Yes	NA	HPRC,HGSVC,1KG-ONT	No	0.0	No	NA,NA	NA	NA
chr16:16399787	464253	DEL	126	0.918	0.3387	25	NA	NA	NA	NA	NA	NA	NA	NA	NA	Yes	NA	HPRC,HGSVC	No	0.094	Yes	NA,NA	NA	NA
chr16:16407128	464254	DEL	322	0.8919	0.3998	168	NA	NA	NA	NA	NA	NA	NA	NA	NA	Yes	NA	HPRC,HGSVC,1KG-ONT	No	0.084	Yes	NA,NA	NA	NA
chr16:16411646	464255	INS	1039	0.9403	0.3575	8	NA	NA	NA	NA	NA	NA	NA	NA	NA	Yes	NA	HPRC,HGSVC,1KG-ONT	No	0.226	Yes	NA,NA	NA	NA
chr16:16431873	464256	DEL	538	0.898	0.3806	52	NA	NA	NA	NA	NA	NA	NA	NA	NA	Yes	NA	HGSVC	Yes	0.68	Yes	NA,NA	NA	NA
chr16:16432130	464257	INS	100	0.8113	0.6653	73	NA	NA	NA	NA	NA	NA	NA	NA	NA	Yes	NA	HPRC,HGSVC	No	0.226	Yes	NA,NA	NA	NA
chr16:16432130	464258	INS	62	0.9296	0.5371	85	NA	NA	NA	NA	NA	NA	NA	NA	NA	Yes	NA	HPRC,HGSVC	No	0.226	Yes	NA,NA	NA	NA
chr16:16438340	464259	DEL	60	0.9089	0.3311	2	NA	NA	NA	NA	NA	NA	NA	NA	NA	Yes	NA	NA	No	0.386	No	NA,NA	NA	NA
chr16:16439550	464260	DEL	84	0.9018	0.6453	30	NA	NA	NA	NA	NA	NA	NA	NA	NA	Yes	ID=16-16439538-16439581-AT,16-16439580-16439627-AG,16-16439636-16439649-AG;MOTIFS=AG,AT;STRUC=<VC87495>	HPRC,HGSVC	No	0.476	Yes	NA,NA	NA	NA
chr16:16443829	464261	DEL	118	0.8427	0.6049	2	NA	NA	NA	NA	NA	NA	NA	NA	NA	Yes	NA	NA	No	0.932	No	NA,NA	NA	NA
chr16:16444008	464262	DEL	59	0.8366	0.6105	5	NA	NA	NA	NA	NA	NA	NA	NA	NA	Yes	NA	NA	No	1.727	No	NA,NA	NA	NA
chr16:16444065	464263	INS	59	0.9545	0.3805	67	NA	NA	NA	NA	NA	NA	NA	NA	NA	Yes	NA	HPRC,HGSVC,1KG-ONT	No	0.234	Yes	NA,NA	NA	NA
chr16:16445500	464264	INS	1081	0.8131	0.6994	1	NA	NA	NA	NA	NA	NA	NA	NA	NA	Yes	NA	NA	No	0.226	Yes	NA,NA	NA	NA
chr16:16448197	464270	INS	118	0.8804	0.6841	1	NA	NA	NA	NA	NA	NA	NA	NA	NA	Yes	ID=16-16448142-16448170-AT,16-16448169-16448198-TG,16-16448197-16448249-TATACACACATATACATGTGTGTATA,16-16448268-16448277-AC,16-16448279-16448288-TG,16-16448295-16448309-TA,16-16448383-16448392-TA,16-16448391-16448408-TG;MOTIFS=TA,TG,AT,AC,TATACACACATATACATGTGTGTATA;STRUC=<VC87497>	HPRC,HGSVC	No	0.226	No	NA,NA	NA	NA
chr16:16448197	464269	INS	142	0.8192	0.6682	2	NA	NA	NA	NA	NA	NA	NA	NA	NA	Yes	ID=16-16448142-16448170-AT,16-16448169-16448198-TG,16-16448197-16448249-TATACACACATATACATGTGTGTATA,16-16448268-16448277-AC,16-16448279-16448288-TG,16-16448295-16448309-TA,16-16448383-16448392-TA,16-16448391-16448408-TG;MOTIFS=TA,TG,AT,AC,TATACACACATATACATGTGTGTATA;STRUC=<VC87497>	HPRC,HGSVC	No	0.226	No	NA,NA	NA	NA
chr16:16448197	464268	INS	60	0.8364	0.6232	6	NA	NA	NA	NA	NA	NA	NA	NA	NA	Yes	ID=16-16448142-16448170-AT,16-16448169-16448198-TG,16-16448197-16448249-TATACACACATATACATGTGTGTATA,16-16448268-16448277-AC,16-16448279-16448288-TG,16-16448295-16448309-TA,16-16448383-16448392-TA,16-16448391-16448408-TG;MOTIFS=TA,TG,AT,AC,TATACACACATATACATGTGTGTATA;STRUC=<VC87497>	HPRC,HGSVC,1KG-ONT	Yes	0.226	No	NA,NA	NA	NA
chr16:16448197	464267	INS	104	0.9082	0.6072	4	NA	NA	NA	NA	NA	NA	NA	NA	NA	Yes	ID=16-16448142-16448170-AT,16-16448169-16448198-TG,16-16448197-16448249-TATACACACATATACATGTGTGTATA,16-16448268-16448277-AC,16-16448279-16448288-TG,16-16448295-16448309-TA,16-16448383-16448392-TA,16-16448391-16448408-TG;MOTIFS=TA,TG,AT,AC,TATACACACATATACATGTGTGTATA;STRUC=<VC87497>	HPRC,HGSVC,1KG-ONT	Yes	0.226	Yes	NA,NA	NA	NA
chr16:16448197	464266	INS	78	0.9017	0.3695	27	NA	NA	NA	NA	NA	NA	NA	NA	NA	Yes	ID=16-16448142-16448170-AT,16-16448169-16448198-TG,16-16448197-16448249-TATACACACATATACATGTGTGTATA,16-16448268-16448277-AC,16-16448279-16448288-TG,16-16448295-16448309-TA,16-16448383-16448392-TA,16-16448391-16448408-TG;MOTIFS=TA,TG,AT,AC,TATACACACATATACATGTGTGTATA;STRUC=<VC87497>	HPRC,HGSVC,1KG-ONT	No	0.226	No	NA,NA	NA	NA
chr16:16448197	464265	INS	52	0.8591	0.5165	108	NA	NA	NA	NA	NA	NA	NA	NA	NA	Yes	ID=16-16448142-16448170-AT,16-16448169-16448198-TG,16-16448197-16448249-TATACACACATATACATGTGTGTATA,16-16448268-16448277-AC,16-16448279-16448288-TG,16-16448295-16448309-TA,16-16448383-16448392-TA,16-16448391-16448408-TG;MOTIFS=TA,TG,AT,AC,TATACACACATATACATGTGTGTATA;STRUC=<VC87497>	HPRC,HGSVC	Yes	0.226	Yes	NA,NA	NA	NA
chr16:16448200	464272	DEL	70	0.896	0.4411	2	NA	NA	NA	NA	NA	NA	NA	NA	NA	Yes	ID=16-16448142-16448170-AT,16-16448169-16448198-TG,16-16448197-16448249-TATACACACATATACATGTGTGTATA,16-16448268-16448277-AC,16-16448279-16448288-TG,16-16448295-16448309-TA,16-16448383-16448392-TA,16-16448391-16448408-TG;MOTIFS=TA,TG,AT,AC,TATACACACATATACATGTGTGTATA;STRUC=<VC87497>	HPRC,HGSVC	No	1.23	Yes	NA,NA	NA	NA
chr16:16449406	464273	DEL	80	0.8953	0.6499	7	NA	NA	NA	NA	NA	NA	NA	NA	NA	Yes	ID=16-16449420-16449431-GA,16-16449432-16449450-GA,16-16449451-16449474-AG,16-16449481-16449517-AG;MOTIFS=AG,GA;STRUC=<VC87498>,ID=16-16449445-16449481-AGAGAC;MOTIFS=AGAGAC;STRUC=<TR1322799>	HPRC,HGSVC,1KG-ONT	No	3.402	Yes	NA,NA	NA	NA
chr16:16449411	464274	DEL	74	0.8306	0.6127	1	NA	NA	NA	NA	NA	NA	NA	NA	NA	Yes	ID=16-16449420-16449431-GA,16-16449432-16449450-GA,16-16449451-16449474-AG,16-16449481-16449517-AG;MOTIFS=AG,GA;STRUC=<VC87498>,ID=16-16449445-16449481-AGAGAC;MOTIFS=AGAGAC;STRUC=<TR1322799>	HPRC,HGSVC,1KG-ONT	No	3.426	No	NA,NA	NA	NA
chr16:16461951	464275	INS	185	0.8513	0.6121	2	NA	NA	NA	NA	NA	NA	NA	NA	NA	Yes	NA	NA	No	0.13	No	NA,NA	NA	NA
chr16:16463945	464277	INS	68	0.82	0.6561	34	NA	NA	NA	NA	NA	NA	NA	NA	NA	Yes	ID=16-16463863-16463877-A,16-16463946-16463957-TG,16-16463958-16463975-TG,16-16463976-16463995-TG,16-16463996-16464013-TG,16-16464014-16464027-TG,16-16464022-16464040-TGTGTT,16-16464028-16464043-TG,16-16464044-16464067-TG,16-16464024-16464068-TGTT,16-16464068-16464081-TG,16-16464158-16464168-AT;MOTIFS=A,TG,AT,TGTGTT,TGTT;STRUC=<VC87502>	HPRC,HGSVC,1KG-ONT	Yes	0.198	Yes	NA,NA	NA	NA
chr16:16463945	464278	INS	72	0.8485	0.5675	115	NA	NA	NA	NA	NA	NA	NA	NA	NA	Yes	ID=16-16463863-16463877-A,16-16463946-16463957-TG,16-16463958-16463975-TG,16-16463976-16463995-TG,16-16463996-16464013-TG,16-16464014-16464027-TG,16-16464022-16464040-TGTGTT,16-16464028-16464043-TG,16-16464044-16464067-TG,16-16464024-16464068-TGTT,16-16464068-16464081-TG,16-16464158-16464168-AT;MOTIFS=A,TG,AT,TGTGTT,TGTT;STRUC=<VC87502>	HPRC,HGSVC,1KG-ONT	Yes	0.198	Yes	NA,NA	NA	NA
chr16:16463945	464276	INS	56	0.8427	0.5778	8	NA	NA	NA	NA	NA	NA	NA	NA	NA	Yes	ID=16-16463863-16463877-A,16-16463946-16463957-TG,16-16463958-16463975-TG,16-16463976-16463995-TG,16-16463996-16464013-TG,16-16464014-16464027-TG,16-16464022-16464040-TGTGTT,16-16464028-16464043-TG,16-16464044-16464067-TG,16-16464024-16464068-TGTT,16-16464068-16464081-TG,16-16464158-16464168-AT;MOTIFS=A,TG,AT,TGTGTT,TGTT;STRUC=<VC87502>	HPRC,HGSVC	Yes	0.198	No	NA,NA	NA	NA
chr16:16463964	464279	INS	52	0.8415	0.5905	33	NA	NA	NA	NA	NA	NA	NA	NA	NA	Yes	ID=16-16463863-16463877-A,16-16463946-16463957-TG,16-16463958-16463975-TG,16-16463976-16463995-TG,16-16463996-16464013-TG,16-16464014-16464027-TG,16-16464022-16464040-TGTGTT,16-16464028-16464043-TG,16-16464044-16464067-TG,16-16464024-16464068-TGTT,16-16464068-16464081-TG,16-16464158-16464168-AT;MOTIFS=A,TG,AT,TGTGTT,TGTT;STRUC=<VC87502>	HPRC,HGSVC	Yes	0.198	Yes	NA,NA	NA	NA
chr16:16463966	464280	INS	66	0.8744	0.4755	80	NA	NA	NA	NA	NA	NA	NA	NA	NA	Yes	ID=16-16463863-16463877-A,16-16463946-16463957-TG,16-16463958-16463975-TG,16-16463976-16463995-TG,16-16463996-16464013-TG,16-16464014-16464027-TG,16-16464022-16464040-TGTGTT,16-16464028-16464043-TG,16-16464044-16464067-TG,16-16464024-16464068-TGTT,16-16464068-16464081-TG,16-16464158-16464168-AT;MOTIFS=A,TG,AT,TGTGTT,TGTT;STRUC=<VC87502>	HPRC,HGSVC,1KG-ONT	Yes	0.198	Yes	NA,NA	NA	NA
chr16:16463970	464285	INS	74	0.8438	0.5781	164	NA	NA	NA	NA	NA	NA	NA	NA	NA	Yes	ID=16-16463863-16463877-A,16-16463946-16463957-TG,16-16463958-16463975-TG,16-16463976-16463995-TG,16-16463996-16464013-TG,16-16464014-16464027-TG,16-16464022-16464040-TGTGTT,16-16464028-16464043-TG,16-16464044-16464067-TG,16-16464024-16464068-TGTT,16-16464068-16464081-TG,16-16464158-16464168-AT;MOTIFS=A,TG,AT,TGTGTT,TGTT;STRUC=<VC87502>	HPRC,HGSVC,1KG-ONT	Yes	0.198	Yes	NA,NA	NA	NA
chr16:16463970	464283	INS	92	0.9052	0.3479	13	NA	NA	NA	NA	NA	NA	NA	NA	NA	Yes	ID=16-16463863-16463877-A,16-16463946-16463957-TG,16-16463958-16463975-TG,16-16463976-16463995-TG,16-16463996-16464013-TG,16-16464014-16464027-TG,16-16464022-16464040-TGTGTT,16-16464028-16464043-TG,16-16464044-16464067-TG,16-16464024-16464068-TGTT,16-16464068-16464081-TG,16-16464158-16464168-AT;MOTIFS=A,TG,AT,TGTGTT,TGTT;STRUC=<VC87502>	HPRC,HGSVC,1KG-ONT	Yes	0.198	No	NA,NA	NA	NA
chr16:16463970	464284	INS	110	0.8929	0.4194	20	NA	NA	NA	NA	NA	NA	NA	NA	NA	Yes	ID=16-16463863-16463877-A,16-16463946-16463957-TG,16-16463958-16463975-TG,16-16463976-16463995-TG,16-16463996-16464013-TG,16-16464014-16464027-TG,16-16464022-16464040-TGTGTT,16-16464028-16464043-TG,16-16464044-16464067-TG,16-16464024-16464068-TGTT,16-16464068-16464081-TG,16-16464158-16464168-AT;MOTIFS=A,TG,AT,TGTGTT,TGTT;STRUC=<VC87502>	HPRC,HGSVC,1KG-ONT	Yes	0.198	No	NA,NA	NA	NA
chr16:16463970	464282	INS	80	0.8623	0.526	346	NA	NA	NA	NA	NA	NA	NA	NA	NA	Yes	ID=16-16463863-16463877-A,16-16463946-16463957-TG,16-16463958-16463975-TG,16-16463976-16463995-TG,16-16463996-16464013-TG,16-16464014-16464027-TG,16-16464022-16464040-TGTGTT,16-16464028-16464043-TG,16-16464044-16464067-TG,16-16464024-16464068-TGTT,16-16464068-16464081-TG,16-16464158-16464168-AT;MOTIFS=A,TG,AT,TGTGTT,TGTT;STRUC=<VC87502>	HPRC,HGSVC,1KG-ONT	Yes	0.198	Yes	NA,NA	NA	NA
chr16:16463970	464281	INS	62	0.861	0.5102	13	NA	NA	NA	NA	NA	NA	NA	NA	NA	Yes	ID=16-16463863-16463877-A,16-16463946-16463957-TG,16-16463958-16463975-TG,16-16463976-16463995-TG,16-16463996-16464013-TG,16-16464014-16464027-TG,16-16464022-16464040-TGTGTT,16-16464028-16464043-TG,16-16464044-16464067-TG,16-16464024-16464068-TGTT,16-16464068-16464081-TG,16-16464158-16464168-AT;MOTIFS=A,TG,AT,TGTGTT,TGTT;STRUC=<VC87502>	HPRC,HGSVC,1KG-ONT	Yes	0.198	No	NA,NA	NA	NA
chr16:16463998	464286	INS	56	0.8658	0.5391	2	NA	NA	NA	NA	NA	NA	NA	NA	NA	Yes	ID=16-16463863-16463877-A,16-16463946-16463957-TG,16-16463958-16463975-TG,16-16463976-16463995-TG,16-16463996-16464013-TG,16-16464014-16464027-TG,16-16464022-16464040-TGTGTT,16-16464028-16464043-TG,16-16464044-16464067-TG,16-16464024-16464068-TGTT,16-16464068-16464081-TG,16-16464158-16464168-AT;MOTIFS=A,TG,AT,TGTGTT,TGTT;STRUC=<VC87502>	HPRC,HGSVC	Yes	0.198	No	NA,NA	NA	NA
chr16:16464013	464287	INS	59	0.8042	0.6879	5	NA	NA	NA	NA	NA	NA	NA	NA	NA	Yes	ID=16-16463863-16463877-A,16-16463946-16463957-TG,16-16463958-16463975-TG,16-16463976-16463995-TG,16-16463996-16464013-TG,16-16464014-16464027-TG,16-16464022-16464040-TGTGTT,16-16464028-16464043-TG,16-16464044-16464067-TG,16-16464024-16464068-TGTT,16-16464068-16464081-TG,16-16464158-16464168-AT;MOTIFS=A,TG,AT,TGTGTT,TGTT;STRUC=<VC87502>	HPRC,HGSVC,1KG-ONT	Yes	5.207	Yes	NA,NA	NA	NA
chr16:16464049	464288	INS	85	0.8153	0.6914	2	NA	NA	NA	NA	NA	NA	NA	NA	NA	Yes	ID=16-16463863-16463877-A,16-16463946-16463957-TG,16-16463958-16463975-TG,16-16463976-16463995-TG,16-16463996-16464013-TG,16-16464014-16464027-TG,16-16464022-16464040-TGTGTT,16-16464028-16464043-TG,16-16464044-16464067-TG,16-16464024-16464068-TGTT,16-16464068-16464081-TG,16-16464158-16464168-AT;MOTIFS=A,TG,AT,TGTGTT,TGTT;STRUC=<VC87502>	HPRC,HGSVC,1KG-ONT	Yes	5.162	No	NA,NA	NA	NA
chr16:16464052	464289	INS	70	0.8397	0.5654	64	NA	NA	NA	NA	NA	NA	NA	NA	NA	Yes	ID=16-16463863-16463877-A,16-16463946-16463957-TG,16-16463958-16463975-TG,16-16463976-16463995-TG,16-16463996-16464013-TG,16-16464014-16464027-TG,16-16464022-16464040-TGTGTT,16-16464028-16464043-TG,16-16464044-16464067-TG,16-16464024-16464068-TGTT,16-16464068-16464081-TG,16-16464158-16464168-AT;MOTIFS=A,TG,AT,TGTGTT,TGTT;STRUC=<VC87502>	HPRC,HGSVC,1KG-ONT	Yes	5.162	Yes	NA,NA	NA	NA
chr16:16464052	464290	INS	80	0.838	0.5902	29	NA	NA	NA	NA	NA	NA	NA	NA	NA	Yes	ID=16-16463863-16463877-A,16-16463946-16463957-TG,16-16463958-16463975-TG,16-16463976-16463995-TG,16-16463996-16464013-TG,16-16464014-16464027-TG,16-16464022-16464040-TGTGTT,16-16464028-16464043-TG,16-16464044-16464067-TG,16-16464024-16464068-TGTT,16-16464068-16464081-TG,16-16464158-16464168-AT;MOTIFS=A,TG,AT,TGTGTT,TGTT;STRUC=<VC87502>	HPRC,HGSVC,1KG-ONT	Yes	5.162	No	NA,NA	NA	NA
chr16:16470331	464291	INS	68	0.9032	0.5264	1	NA	NA	NA	NA	NA	NA	NA	NA	NA	Yes	ID=16-16470247-16470316-TCTT,16-16470315-16470327-TTTC,16-16470327-16470379-TCTT,16-16470376-16470391-CTTC,16-16470388-16470403-CTTT,16-16470415-16470424-CTT,16-16470441-16470452-TC,16-16470453-16470466-TCCC,16-16470463-16470478-CCTT;MOTIFS=TCTT,TC,TCCC,CCTT,CTTT,CTT,TTTC,CTTC;STRUC=<VC87503>	NA	No	0.234	No	NA,NA	NA	NA
chr16:16479939	464292	DEL	304	0.8794	0.4202	182	NA	NA	NA	NA	NA	NA	NA	NA	NA	Yes	ID=16-16479949-16479962-T;MOTIFS=T;STRUC=<TR1322859>	HPRC,HGSVC,1KG-ONT	No	0.098	Yes	NA,NA	NA	NA
chr16:16489099	464293	INS	376	0.8889	0.6662	3	NA	NA	NA	NA	NA	NA	NA	NA	NA	Yes	NA	HPRC	No	0.226	No	NA,NA	NA	NA
chr16:16489145	464294	INS	117	0.8748	0.4425	1	NA	NA	NA	NA	NA	NA	NA	NA	NA	Yes	NA	HGSVC	No	3.861	No	NA,NA	NA	NA
chr16:16524938	464295	DEL	380	0.8173	0.6634	750	NA	NA	NA	NA	NA	NA	NA	NA	NA	Yes	ID=16-16524809-16524818-TA,16-16524954-16524964-CCA,16-16524974-16524991-T,16-16525184-16525201-TTA;MOTIFS=TTA,T,TA,CCA;STRUC=<VC87508>	HPRC,HGSVC,1KG-ONT	No	0.091	Yes	NA,NA	NA	NA
chr16:16547053	464296	INS	350	0.8241	0.657	33	NA	NA	NA	NA	NA	NA	NA	NA	NA	Yes	NA	HGSVC	Yes	0.216	Yes	NA,NA	NA	NA
chr16:16570212	464297	DEL	56	0.8869	0.3906	1	NA	NA	NA	NA	NA	NA	NA	NA	NA	Yes	NA	NA	No	0.324	No	NA,NA	NA	NA
chr16:16593313	464298	INS	60	0.811	0.6862	2	NA	NA	NA	NA	NA	NA	NA	NA	enhancer	Yes	NA	NA	No	0.216	Yes	NA,NA	NA	NA
chr16:16597233	464299	DEL	69	0.9245	0.3119	79	NA	NA	NA	NA	NA	NA	NA	NA	NA	Yes	NA	HPRC,HGSVC,1KG-ONT	No	1.285	Yes	NA,NA	NA	NA
chr16:16602880	464301	INS	58	0.8172	0.6462	4	NA	NA	NA	NA	NA	NA	NA	NA	NA	Yes	NA	NA	No	0.216	Yes	NA,NA	NA	NA
chr16:16602880	464300	INS	54	0.8688	0.5658	19	NA	NA	NA	NA	NA	NA	NA	NA	NA	Yes	NA	NA	No	0.216	Yes	NA,NA	NA	NA
chr16:16612891	464302	INS	62	0.8507	0.5651	4	NA	NA	NA	NA	NA	NA	NA	NA	NA	Yes	ID=16-16612877-16612929-CCTA,16-16612878-16612925-CTAT,16-16612926-16612958-CTAT;MOTIFS=CCTA,CTAT;STRUC=<VC87527>	NA	No	0.198	Yes	NA,NA	NA	NA
chr16:16612899	464303	INS	68	0.8387	0.6064	2	NA	NA	NA	NA	NA	NA	NA	NA	NA	Yes	ID=16-16612877-16612929-CCTA,16-16612878-16612925-CTAT,16-16612926-16612958-CTAT;MOTIFS=CCTA,CTAT;STRUC=<VC87527>	NA	No	0.198	Yes	NA,NA	NA	NA
chr16:16612902	464304	INS	62	0.8366	0.5925	10	NA	NA	NA	NA	NA	NA	NA	NA	NA	Yes	ID=16-16612877-16612929-CCTA,16-16612878-16612925-CTAT,16-16612926-16612958-CTAT;MOTIFS=CCTA,CTAT;STRUC=<VC87527>	NA	No	0.198	Yes	NA,NA	NA	NA
chr16:16612906	464305	INS	74	0.8207	0.64	3	NA	NA	NA	NA	NA	NA	NA	NA	NA	Yes	ID=16-16612877-16612929-CCTA,16-16612878-16612925-CTAT,16-16612926-16612958-CTAT;MOTIFS=CCTA,CTAT;STRUC=<VC87527>	NA	No	0.198	No	NA,NA	NA	NA
chr16:16612935	464306	INS	148	0.8935	0.5721	52	NA	NA	NA	NA	NA	NA	NA	NA	NA	Yes	ID=16-16612877-16612929-CCTA,16-16612878-16612925-CTAT,16-16612926-16612958-CTAT;MOTIFS=CCTA,CTAT;STRUC=<VC87527>	HGSVC,1KG-ONT	No	0.198	Yes	NA,NA	NA	NA
chr16:16612947	464307	INS	82	0.899	0.3911	5	NA	NA	NA	NA	NA	NA	NA	NA	NA	Yes	ID=16-16612877-16612929-CCTA,16-16612878-16612925-CTAT,16-16612926-16612958-CTAT;MOTIFS=CCTA,CTAT;STRUC=<VC87527>	NA	No	0.198	Yes	NA,NA	NA	NA
chr16:16621268	464308	DEL	1741	0.8972	0.4612	4	NA	NA	NA	NA	NA	NA	NA	NA	NA	Yes	ID=16-16621771-16621780-TTG;MOTIFS=TTG;STRUC=<TR1323081>,ID=16-16622536-16622545-GGA;MOTIFS=GGA;STRUC=<TR1323082>,ID=16-16622633-16622645-A;MOTIFS=A;STRUC=<TR1323083>,ID=16-16622945-16622957-T;MOTIFS=T;STRUC=<TR1323084>	HPRC	Yes	0.097	Yes	NA,NA	NA	NA
chr16:16628185	464309	INS	55	0.8838	0.4791	24	NA	NA	NA	NA	NA	NA	NA	NA	NA	Yes	ID=16-16628119-16628129-TCCCT,16-16628133-16628189-TTCCC,16-16628185-16628221-CCCTC,16-16628246-16628267-TTCC,16-16628325-16628333-T;MOTIFS=TCCCT,TTCC,CCCTC,TTCCC,T;STRUC=<VC87531>	HPRC	No	0.13	Yes	NA,NA	NA	NA
chr16:16628185	464310	INS	60	0.8386	0.5863	4	NA	NA	NA	NA	NA	NA	NA	NA	NA	Yes	ID=16-16628119-16628129-TCCCT,16-16628133-16628189-TTCCC,16-16628185-16628221-CCCTC,16-16628246-16628267-TTCC,16-16628325-16628333-T;MOTIFS=TCCCT,TTCC,CCCTC,TTCCC,T;STRUC=<VC87531>	HPRC	No	0.13	No	NA,NA	NA	NA
chr16:16628194	464311	INS	57	0.8503	0.5566	4	NA	NA	NA	NA	NA	NA	NA	NA	NA	Yes	ID=16-16628119-16628129-TCCCT,16-16628133-16628189-TTCCC,16-16628185-16628221-CCCTC,16-16628246-16628267-TTCC,16-16628325-16628333-T;MOTIFS=TCCCT,TTCC,CCCTC,TTCCC,T;STRUC=<VC87531>	HPRC	No	0.13	No	NA,NA	NA	NA
chr16:16630592	464314	DEL	50	0.9148	0.3403	727	NA	NA	NA	NA	NA	NA	NA	NA	NA	Yes	ID=16-16630592-16630675-TCTTC,16-16630670-16630681-TC,16-16630686-16630695-TC,16-16630698-16630713-TCCCT,16-16630719-16630738-CCCTC,16-16630737-16630753-TTCCT,16-16630747-16630761-TTCC,16-16630770-16630793-CCTCC,16-16630801-16630811-T,16-16630818-16630827-TC;MOTIFS=TC,TCCCT,TTCC,CCCTC,TCTTC,TTCCT,CCTCC,T;STRUC=<VC87532>	HPRC,HGSVC,1KG-ONT	No	0.951	Yes	NA,NA	NA	NA
chr16:16630592	464315	DEL	55	0.8316	0.6113	23	NA	NA	NA	NA	NA	NA	NA	NA	NA	Yes	ID=16-16630592-16630675-TCTTC,16-16630670-16630681-TC,16-16630686-16630695-TC,16-16630698-16630713-TCCCT,16-16630719-16630738-CCCTC,16-16630737-16630753-TTCCT,16-16630747-16630761-TTCC,16-16630770-16630793-CCTCC,16-16630801-16630811-T,16-16630818-16630827-TC;MOTIFS=TC,TCCCT,TTCC,CCCTC,TCTTC,TTCCT,CCTCC,T;STRUC=<VC87532>	HPRC,HGSVC,1KG-ONT	No	0.951	Yes	NA,NA	NA	NA
chr16:16630655	464316	DEL	101	0.827	0.6366	27	NA	NA	NA	NA	NA	NA	NA	NA	NA	Yes	ID=16-16630592-16630675-TCTTC,16-16630670-16630681-TC,16-16630686-16630695-TC,16-16630698-16630713-TCCCT,16-16630719-16630738-CCCTC,16-16630737-16630753-TTCCT,16-16630747-16630761-TTCC,16-16630770-16630793-CCTCC,16-16630801-16630811-T,16-16630818-16630827-TC;MOTIFS=TC,TCCCT,TTCC,CCCTC,TCTTC,TTCCT,CCTCC,T;STRUC=<VC87532>	NA	No	0.173	Yes	NA,NA	NA	NA
chr16:16630719	464317	DEL	60	0.8601	0.5162	553	NA	NA	NA	NA	NA	NA	NA	NA	NA	Yes	ID=16-16630592-16630675-TCTTC,16-16630670-16630681-TC,16-16630686-16630695-TC,16-16630698-16630713-TCCCT,16-16630719-16630738-CCCTC,16-16630737-16630753-TTCCT,16-16630747-16630761-TTCC,16-16630770-16630793-CCTCC,16-16630801-16630811-T,16-16630818-16630827-TC;MOTIFS=TC,TCCCT,TTCC,CCCTC,TCTTC,TTCCT,CCTCC,T;STRUC=<VC87532>	HPRC,HGSVC,1KG-ONT	No	0.12	Yes	NA,NA	NA	NA
chr16:16635013	464318	DEL	1025	0.8358	0.6585	2	NA	NA	NA	NA	NA	NA	NA	NA	NA	No	ID=16-16635817-16635827-T;MOTIFS=T;STRUC=<TR1323102>,ID=16-16635931-16635944-T;MOTIFS=T;STRUC=<TR1323103>	NA	No	0.074	No	NA,NA	NA	NA
chr16:16635931	464319	INS	104	0.8017	0.6901	1	NA	NA	NA	NA	NA	NA	NA	NA	NA	No	NA	NA	No	0.216	No	NA,NA	NA	NA
chr16:16636169	464320	DEL	216	0.7953	0.6961	29	NA	NA	NA	NA	NA	NA	NA	NA	NA	No	ID=16-16636286-16636296-T;MOTIFS=T;STRUC=<TR1323104>,ID=16-16636299-16636319-TTA;MOTIFS=TTA;STRUC=<TR1323105>	NA	No	0.079	Yes	NA,NA	NA	NA
chr16:16650618	464321	DEL	62	0.9201	0.3086	771	NA	NA	NA	NA	NA	NA	NA	NA	NA	Yes	ID=16-16650605-16650627-CTCC,16-16650666-16650680-TTCC,16-16650784-16650835-CCCTT;MOTIFS=TTCC,CCCTT,CTCC;STRUC=<VC87540>	HPRC,HGSVC,1KG-ONT	No	0.119	Yes	NA,NA	NA	NA
chr16:16650640	464322	DEL	61	0.8446	0.583	42	NA	NA	NA	NA	NA	NA	NA	NA	NA	Yes	ID=16-16650605-16650627-CTCC,16-16650666-16650680-TTCC,16-16650784-16650835-CCCTT;MOTIFS=TTCC,CCCTT,CTCC;STRUC=<VC87540>	HPRC,HGSVC,1KG-ONT	No	0.125	Yes	NA,NA	NA	NA
chr16:16651577	464323	INS	52	0.8425	0.5909	1	NA	NA	NA	NA	NA	NA	NA	NA	NA	Yes	NA	NA	No	0.198	No	NA,NA	NA	NA
chr16:16657531	464324	INS	54	0.8811	0.4127	29	NA	NA	NA	NA	NA	NA	NA	NA	NA	Yes	ID=16-16657388-16657431-TTCC,16-16657424-16657451-TTCCTTCT,16-16657428-16657452-TTCT,16-16657502-16657515-TTTC,16-16657527-16657549-TTTC,16-16657562-16657577-CTTC,16-16657579-16657592-TCTT,16-16657603-16657613-TC,16-16657615-16657634-TCTT,16-16657658-16657674-CTTT,16-16657672-16657719-TTTC,16-16657718-16657730-TTTC,16-16657731-16657745-TCTT,16-16657774-16657784-TC,16-16657802-16657818-TCTT,16-16657834-16657850-TC,16-16657465-16657480-TCCC;MOTIFS=TCTT,TC,TCCC,CTTT,TTCC,TTTC,TTCCTTCT,CTTC,TTCT;STRUC=<VC87542>	NA	Yes	0.216	Yes	NA,NA	NA	NA
chr16:16657591	464325	DEL	68	0.8071	0.6812	7	NA	NA	NA	NA	NA	NA	NA	NA	NA	Yes	ID=16-16657388-16657431-TTCC,16-16657424-16657451-TTCCTTCT,16-16657428-16657452-TTCT,16-16657502-16657515-TTTC,16-16657527-16657549-TTTC,16-16657562-16657577-CTTC,16-16657579-16657592-TCTT,16-16657603-16657613-TC,16-16657615-16657634-TCTT,16-16657658-16657674-CTTT,16-16657672-16657719-TTTC,16-16657718-16657730-TTTC,16-16657731-16657745-TCTT,16-16657774-16657784-TC,16-16657802-16657818-TCTT,16-16657834-16657850-TC,16-16657465-16657480-TCCC;MOTIFS=TCTT,TC,TCCC,CTTT,TTCC,TTTC,TTCCTTCT,CTTC,TTCT;STRUC=<VC87542>	HGSVC	No	1.088	Yes	NA,NA	NA	NA
chr16:16657597	464326	DEL	110	0.8019	0.6868	18	NA	NA	NA	NA	NA	NA	NA	NA	NA	Yes	ID=16-16657388-16657431-TTCC,16-16657424-16657451-TTCCTTCT,16-16657428-16657452-TTCT,16-16657502-16657515-TTTC,16-16657527-16657549-TTTC,16-16657562-16657577-CTTC,16-16657579-16657592-TCTT,16-16657603-16657613-TC,16-16657615-16657634-TCTT,16-16657658-16657674-CTTT,16-16657672-16657719-TTTC,16-16657718-16657730-TTTC,16-16657731-16657745-TCTT,16-16657774-16657784-TC,16-16657802-16657818-TCTT,16-16657834-16657850-TC,16-16657465-16657480-TCCC;MOTIFS=TCTT,TC,TCCC,CTTT,TTCC,TTTC,TTCCTTCT,CTTC,TTCT;STRUC=<VC87542>	NA	No	1.088	Yes	NA,NA	NA	NA
chr16:16690839	464327	DEL	94	0.8792	0.4372	81	NA	NA	NA	NA	NA	NA	NA	NA	NA	Yes	NA	HPRC,HGSVC,1KG-ONT	No	0.144	Yes	NA,NA	NA	NA
chr16:16693865	464328	INS	296	0.9454	0.3403	7	NA	NA	NA	NA	NA	NA	NA	NA	NA	Yes	NA	NA	Yes	0.216	No	NA,NA	NA	NA
chr16:16779084	464329	INS	71	0.8464	0.6123	13	NA	NA	NA	NA	NA	NA	NA	NA	NA	No	ID=16-16778942-16778951-TAT,16-16778967-16778976-ATA,16-16778982-16779072-TAATATATAATATATAATGTATAA,16-16779002-16779011-ATA,16-16779026-16779035-ATA,16-16779050-16779059-ATA,16-16779053-16779087-ATAATAT,16-16779060-16779176-ATAATATATAATATATAATATATA,16-16779067-16779073-ATA,16-16779067-16779101-ATAATATATAATATATA,16-16779081-16779090-ATA,16-16779084-16779111-ATAATAT,16-16779105-16779114-ATA,16-16779108-16779135-ATAATAT,16-16779129-16779138-ATA,16-16779132-16779159-ATAATAT,16-16779139-16779193-ATAATATATAATATATA,16-16779153-16779162-ATA,16-16779170-16779179-ATA,16-16779173-16779204-ATAATAT,16-16779197-16779206-AT,16-16779207-16779228-TATAATA,16-16779222-16779231-ATA,16-16779225-16779252-ATAATAT,16-16779246-16779255-ATA,16-16779252-16779261-AT,16-16779274-16779283-ATA,16-16779277-16779316-ATAATAT,16-16779320-16779335-ATATA,16-16779325-16779347-ATATAAT,16-16779327-16779381-ATAATATATAATATATA,16-16779341-16779350-ATA,16-16779344-16779358-ATAATAT,16-16779358-16779367-ATA,16-16779361-16779383-ATAATAT,16-16779371-16779377-AT,16-16779447-16779471-ATAATAT,16-16779464-16779473-AT,16-16779466-16779487-ATATATA,16-16779494-16779503-AT,16-16779505-16779526-TTATATA,16-16779536-16779545-TA,16-16779610-16779631-TATATAT,16-16779624-16779633-TA;MOTIFS=ATATAAT,ATA,ATAATATATAATATATA,ATAATATATAATATATAATATATA,TAT,TAATATATAATATATAATGTATAA,TA,AT,ATAATAT,TATAATA,ATATA,ATATATA,TATATAT,TTATATA;STRUC=<VC87548>	HPRC,HGSVC,1KG-ONT	No	0.216	Yes	NA,NA	NA	NA
chr16:16779091	464330	INS	58	0.8642	0.4936	30	NA	NA	NA	NA	NA	NA	NA	NA	NA	No	ID=16-16778942-16778951-TAT,16-16778967-16778976-ATA,16-16778982-16779072-TAATATATAATATATAATGTATAA,16-16779002-16779011-ATA,16-16779026-16779035-ATA,16-16779050-16779059-ATA,16-16779053-16779087-ATAATAT,16-16779060-16779176-ATAATATATAATATATAATATATA,16-16779067-16779073-ATA,16-16779067-16779101-ATAATATATAATATATA,16-16779081-16779090-ATA,16-16779084-16779111-ATAATAT,16-16779105-16779114-ATA,16-16779108-16779135-ATAATAT,16-16779129-16779138-ATA,16-16779132-16779159-ATAATAT,16-16779139-16779193-ATAATATATAATATATA,16-16779153-16779162-ATA,16-16779170-16779179-ATA,16-16779173-16779204-ATAATAT,16-16779197-16779206-AT,16-16779207-16779228-TATAATA,16-16779222-16779231-ATA,16-16779225-16779252-ATAATAT,16-16779246-16779255-ATA,16-16779252-16779261-AT,16-16779274-16779283-ATA,16-16779277-16779316-ATAATAT,16-16779320-16779335-ATATA,16-16779325-16779347-ATATAAT,16-16779327-16779381-ATAATATATAATATATA,16-16779341-16779350-ATA,16-16779344-16779358-ATAATAT,16-16779358-16779367-ATA,16-16779361-16779383-ATAATAT,16-16779371-16779377-AT,16-16779447-16779471-ATAATAT,16-16779464-16779473-AT,16-16779466-16779487-ATATATA,16-16779494-16779503-AT,16-16779505-16779526-TTATATA,16-16779536-16779545-TA,16-16779610-16779631-TATATAT,16-16779624-16779633-TA;MOTIFS=ATATAAT,ATA,ATAATATATAATATATA,ATAATATATAATATATAATATATA,TAT,TAATATATAATATATAATGTATAA,TA,AT,ATAATAT,TATAATA,ATATA,ATATATA,TATATAT,TTATATA;STRUC=<VC87548>	HPRC,HGSVC,1KG-ONT	No	0.216	Yes	NA,NA	NA	NA
chr16:16779091	464331	DEL	65	0.932	0.2551	17	NA	NA	NA	NA	NA	NA	NA	NA	NA	No	ID=16-16778942-16778951-TAT,16-16778967-16778976-ATA,16-16778982-16779072-TAATATATAATATATAATGTATAA,16-16779002-16779011-ATA,16-16779026-16779035-ATA,16-16779050-16779059-ATA,16-16779053-16779087-ATAATAT,16-16779060-16779176-ATAATATATAATATATAATATATA,16-16779067-16779073-ATA,16-16779067-16779101-ATAATATATAATATATA,16-16779081-16779090-ATA,16-16779084-16779111-ATAATAT,16-16779105-16779114-ATA,16-16779108-16779135-ATAATAT,16-16779129-16779138-ATA,16-16779132-16779159-ATAATAT,16-16779139-16779193-ATAATATATAATATATA,16-16779153-16779162-ATA,16-16779170-16779179-ATA,16-16779173-16779204-ATAATAT,16-16779197-16779206-AT,16-16779207-16779228-TATAATA,16-16779222-16779231-ATA,16-16779225-16779252-ATAATAT,16-16779246-16779255-ATA,16-16779252-16779261-AT,16-16779274-16779283-ATA,16-16779277-16779316-ATAATAT,16-16779320-16779335-ATATA,16-16779325-16779347-ATATAAT,16-16779327-16779381-ATAATATATAATATATA,16-16779341-16779350-ATA,16-16779344-16779358-ATAATAT,16-16779358-16779367-ATA,16-16779361-16779383-ATAATAT,16-16779371-16779377-AT,16-16779447-16779471-ATAATAT,16-16779464-16779473-AT,16-16779466-16779487-ATATATA,16-16779494-16779503-AT,16-16779505-16779526-TTATATA,16-16779536-16779545-TA,16-16779610-16779631-TATATAT,16-16779624-16779633-TA;MOTIFS=ATATAAT,ATA,ATAATATATAATATATA,ATAATATATAATATATAATATATA,TAT,TAATATATAATATATAATGTATAA,TA,AT,ATAATAT,TATAATA,ATATA,ATATATA,TATATAT,TTATATA;STRUC=<VC87548>	HGSVC,1KG-ONT	No	0.143	Yes	NA,NA	NA	NA
chr16:16779161	464332	DEL	164	0.8646	0.5151	1	NA	NA	NA	NA	NA	NA	NA	NA	NA	No	ID=16-16778942-16778951-TAT,16-16778967-16778976-ATA,16-16778982-16779072-TAATATATAATATATAATGTATAA,16-16779002-16779011-ATA,16-16779026-16779035-ATA,16-16779050-16779059-ATA,16-16779053-16779087-ATAATAT,16-16779060-16779176-ATAATATATAATATATAATATATA,16-16779067-16779073-ATA,16-16779067-16779101-ATAATATATAATATATA,16-16779081-16779090-ATA,16-16779084-16779111-ATAATAT,16-16779105-16779114-ATA,16-16779108-16779135-ATAATAT,16-16779129-16779138-ATA,16-16779132-16779159-ATAATAT,16-16779139-16779193-ATAATATATAATATATA,16-16779153-16779162-ATA,16-16779170-16779179-ATA,16-16779173-16779204-ATAATAT,16-16779197-16779206-AT,16-16779207-16779228-TATAATA,16-16779222-16779231-ATA,16-16779225-16779252-ATAATAT,16-16779246-16779255-ATA,16-16779252-16779261-AT,16-16779274-16779283-ATA,16-16779277-16779316-ATAATAT,16-16779320-16779335-ATATA,16-16779325-16779347-ATATAAT,16-16779327-16779381-ATAATATATAATATATA,16-16779341-16779350-ATA,16-16779344-16779358-ATAATAT,16-16779358-16779367-ATA,16-16779361-16779383-ATAATAT,16-16779371-16779377-AT,16-16779447-16779471-ATAATAT,16-16779464-16779473-AT,16-16779466-16779487-ATATATA,16-16779494-16779503-AT,16-16779505-16779526-TTATATA,16-16779536-16779545-TA,16-16779610-16779631-TATATAT,16-16779624-16779633-TA;MOTIFS=ATATAAT,ATA,ATAATATATAATATATA,ATAATATATAATATATAATATATA,TAT,TAATATATAATATATAATGTATAA,TA,AT,ATAATAT,TATAATA,ATATA,ATATATA,TATATAT,TTATATA;STRUC=<VC87548>	HPRC,HGSVC	No	0.143	No	NA,NA	NA	NA
chr16:16779207	464333	INS	81	0.8009	0.689	45	NA	NA	NA	NA	NA	NA	NA	NA	NA	No	ID=16-16778942-16778951-TAT,16-16778967-16778976-ATA,16-16778982-16779072-TAATATATAATATATAATGTATAA,16-16779002-16779011-ATA,16-16779026-16779035-ATA,16-16779050-16779059-ATA,16-16779053-16779087-ATAATAT,16-16779060-16779176-ATAATATATAATATATAATATATA,16-16779067-16779073-ATA,16-16779067-16779101-ATAATATATAATATATA,16-16779081-16779090-ATA,16-16779084-16779111-ATAATAT,16-16779105-16779114-ATA,16-16779108-16779135-ATAATAT,16-16779129-16779138-ATA,16-16779132-16779159-ATAATAT,16-16779139-16779193-ATAATATATAATATATA,16-16779153-16779162-ATA,16-16779170-16779179-ATA,16-16779173-16779204-ATAATAT,16-16779197-16779206-AT,16-16779207-16779228-TATAATA,16-16779222-16779231-ATA,16-16779225-16779252-ATAATAT,16-16779246-16779255-ATA,16-16779252-16779261-AT,16-16779274-16779283-ATA,16-16779277-16779316-ATAATAT,16-16779320-16779335-ATATA,16-16779325-16779347-ATATAAT,16-16779327-16779381-ATAATATATAATATATA,16-16779341-16779350-ATA,16-16779344-16779358-ATAATAT,16-16779358-16779367-ATA,16-16779361-16779383-ATAATAT,16-16779371-16779377-AT,16-16779447-16779471-ATAATAT,16-16779464-16779473-AT,16-16779466-16779487-ATATATA,16-16779494-16779503-AT,16-16779505-16779526-TTATATA,16-16779536-16779545-TA,16-16779610-16779631-TATATAT,16-16779624-16779633-TA;MOTIFS=ATATAAT,ATA,ATAATATATAATATATA,ATAATATATAATATATAATATATA,TAT,TAATATATAATATATAATGTATAA,TA,AT,ATAATAT,TATAATA,ATATA,ATATATA,TATATAT,TTATATA;STRUC=<VC87548>	HPRC,HGSVC,1KG-ONT	No	0.216	Yes	NA,NA	NA	NA
chr16:16779497	464334	INS	82	0.8892	0.4389	8	NA	NA	NA	NA	NA	NA	NA	NA	NA	No	ID=16-16778942-16778951-TAT,16-16778967-16778976-ATA,16-16778982-16779072-TAATATATAATATATAATGTATAA,16-16779002-16779011-ATA,16-16779026-16779035-ATA,16-16779050-16779059-ATA,16-16779053-16779087-ATAATAT,16-16779060-16779176-ATAATATATAATATATAATATATA,16-16779067-16779073-ATA,16-16779067-16779101-ATAATATATAATATATA,16-16779081-16779090-ATA,16-16779084-16779111-ATAATAT,16-16779105-16779114-ATA,16-16779108-16779135-ATAATAT,16-16779129-16779138-ATA,16-16779132-16779159-ATAATAT,16-16779139-16779193-ATAATATATAATATATA,16-16779153-16779162-ATA,16-16779170-16779179-ATA,16-16779173-16779204-ATAATAT,16-16779197-16779206-AT,16-16779207-16779228-TATAATA,16-16779222-16779231-ATA,16-16779225-16779252-ATAATAT,16-16779246-16779255-ATA,16-16779252-16779261-AT,16-16779274-16779283-ATA,16-16779277-16779316-ATAATAT,16-16779320-16779335-ATATA,16-16779325-16779347-ATATAAT,16-16779327-16779381-ATAATATATAATATATA,16-16779341-16779350-ATA,16-16779344-16779358-ATAATAT,16-16779358-16779367-ATA,16-16779361-16779383-ATAATAT,16-16779371-16779377-AT,16-16779447-16779471-ATAATAT,16-16779464-16779473-AT,16-16779466-16779487-ATATATA,16-16779494-16779503-AT,16-16779505-16779526-TTATATA,16-16779536-16779545-TA,16-16779610-16779631-TATATAT,16-16779624-16779633-TA;MOTIFS=ATATAAT,ATA,ATAATATATAATATATA,ATAATATATAATATATAATATATA,TAT,TAATATATAATATATAATGTATAA,TA,AT,ATAATAT,TATAATA,ATATA,ATATATA,TATATAT,TTATATA;STRUC=<VC87548>	HPRC,HGSVC,1KG-ONT	Yes	0.216	Yes	NA,NA	NA	NA
chr16:16779505	464335	INS	107	0.8636	0.504	2	NA	NA	NA	NA	NA	NA	NA	NA	NA	No	ID=16-16778942-16778951-TAT,16-16778967-16778976-ATA,16-16778982-16779072-TAATATATAATATATAATGTATAA,16-16779002-16779011-ATA,16-16779026-16779035-ATA,16-16779050-16779059-ATA,16-16779053-16779087-ATAATAT,16-16779060-16779176-ATAATATATAATATATAATATATA,16-16779067-16779073-ATA,16-16779067-16779101-ATAATATATAATATATA,16-16779081-16779090-ATA,16-16779084-16779111-ATAATAT,16-16779105-16779114-ATA,16-16779108-16779135-ATAATAT,16-16779129-16779138-ATA,16-16779132-16779159-ATAATAT,16-16779139-16779193-ATAATATATAATATATA,16-16779153-16779162-ATA,16-16779170-16779179-ATA,16-16779173-16779204-ATAATAT,16-16779197-16779206-AT,16-16779207-16779228-TATAATA,16-16779222-16779231-ATA,16-16779225-16779252-ATAATAT,16-16779246-16779255-ATA,16-16779252-16779261-AT,16-16779274-16779283-ATA,16-16779277-16779316-ATAATAT,16-16779320-16779335-ATATA,16-16779325-16779347-ATATAAT,16-16779327-16779381-ATAATATATAATATATA,16-16779341-16779350-ATA,16-16779344-16779358-ATAATAT,16-16779358-16779367-ATA,16-16779361-16779383-ATAATAT,16-16779371-16779377-AT,16-16779447-16779471-ATAATAT,16-16779464-16779473-AT,16-16779466-16779487-ATATATA,16-16779494-16779503-AT,16-16779505-16779526-TTATATA,16-16779536-16779545-TA,16-16779610-16779631-TATATAT,16-16779624-16779633-TA;MOTIFS=ATATAAT,ATA,ATAATATATAATATATA,ATAATATATAATATATAATATATA,TAT,TAATATATAATATATAATGTATAA,TA,AT,ATAATAT,TATAATA,ATATA,ATATATA,TATATAT,TTATATA;STRUC=<VC87548>	HPRC,HGSVC,1KG-ONT	Yes	0.216	No	NA,NA	NA	NA
chr16:16779505	464336	DEL	127	0.8416	0.5878	41	NA	NA	NA	NA	NA	NA	NA	NA	NA	No	ID=16-16778942-16778951-TAT,16-16778967-16778976-ATA,16-16778982-16779072-TAATATATAATATATAATGTATAA,16-16779002-16779011-ATA,16-16779026-16779035-ATA,16-16779050-16779059-ATA,16-16779053-16779087-ATAATAT,16-16779060-16779176-ATAATATATAATATATAATATATA,16-16779067-16779073-ATA,16-16779067-16779101-ATAATATATAATATATA,16-16779081-16779090-ATA,16-16779084-16779111-ATAATAT,16-16779105-16779114-ATA,16-16779108-16779135-ATAATAT,16-16779129-16779138-ATA,16-16779132-16779159-ATAATAT,16-16779139-16779193-ATAATATATAATATATA,16-16779153-16779162-ATA,16-16779170-16779179-ATA,16-16779173-16779204-ATAATAT,16-16779197-16779206-AT,16-16779207-16779228-TATAATA,16-16779222-16779231-ATA,16-16779225-16779252-ATAATAT,16-16779246-16779255-ATA,16-16779252-16779261-AT,16-16779274-16779283-ATA,16-16779277-16779316-ATAATAT,16-16779320-16779335-ATATA,16-16779325-16779347-ATATAAT,16-16779327-16779381-ATAATATATAATATATA,16-16779341-16779350-ATA,16-16779344-16779358-ATAATAT,16-16779358-16779367-ATA,16-16779361-16779383-ATAATAT,16-16779371-16779377-AT,16-16779447-16779471-ATAATAT,16-16779464-16779473-AT,16-16779466-16779487-ATATATA,16-16779494-16779503-AT,16-16779505-16779526-TTATATA,16-16779536-16779545-TA,16-16779610-16779631-TATATAT,16-16779624-16779633-TA;MOTIFS=ATATAAT,ATA,ATAATATATAATATATA,ATAATATATAATATATAATATATA,TAT,TAATATATAATATATAATGTATAA,TA,AT,ATAATAT,TATAATA,ATATA,ATATATA,TATATAT,TTATATA;STRUC=<VC87548>	HPRC,HGSVC	Yes	0.143	Yes	NA,NA	NA	NA
chr16:16779513	464337	INS	75	0.8375	0.5914	16	NA	NA	NA	NA	NA	NA	NA	NA	NA	No	ID=16-16778942-16778951-TAT,16-16778967-16778976-ATA,16-16778982-16779072-TAATATATAATATATAATGTATAA,16-16779002-16779011-ATA,16-16779026-16779035-ATA,16-16779050-16779059-ATA,16-16779053-16779087-ATAATAT,16-16779060-16779176-ATAATATATAATATATAATATATA,16-16779067-16779073-ATA,16-16779067-16779101-ATAATATATAATATATA,16-16779081-16779090-ATA,16-16779084-16779111-ATAATAT,16-16779105-16779114-ATA,16-16779108-16779135-ATAATAT,16-16779129-16779138-ATA,16-16779132-16779159-ATAATAT,16-16779139-16779193-ATAATATATAATATATA,16-16779153-16779162-ATA,16-16779170-16779179-ATA,16-16779173-16779204-ATAATAT,16-16779197-16779206-AT,16-16779207-16779228-TATAATA,16-16779222-16779231-ATA,16-16779225-16779252-ATAATAT,16-16779246-16779255-ATA,16-16779252-16779261-AT,16-16779274-16779283-ATA,16-16779277-16779316-ATAATAT,16-16779320-16779335-ATATA,16-16779325-16779347-ATATAAT,16-16779327-16779381-ATAATATATAATATATA,16-16779341-16779350-ATA,16-16779344-16779358-ATAATAT,16-16779358-16779367-ATA,16-16779361-16779383-ATAATAT,16-16779371-16779377-AT,16-16779447-16779471-ATAATAT,16-16779464-16779473-AT,16-16779466-16779487-ATATATA,16-16779494-16779503-AT,16-16779505-16779526-TTATATA,16-16779536-16779545-TA,16-16779610-16779631-TATATAT,16-16779624-16779633-TA;MOTIFS=ATATAAT,ATA,ATAATATATAATATATA,ATAATATATAATATATAATATATA,TAT,TAATATATAATATATAATGTATAA,TA,AT,ATAATAT,TATAATA,ATATA,ATATATA,TATATAT,TTATATA;STRUC=<VC87548>	HPRC,HGSVC,1KG-ONT	Yes	0.216	Yes	NA,NA	NA	NA
chr16:16779513	464338	INS	128	0.9166	0.4835	4	NA	NA	NA	NA	NA	NA	NA	NA	NA	No	ID=16-16778942-16778951-TAT,16-16778967-16778976-ATA,16-16778982-16779072-TAATATATAATATATAATGTATAA,16-16779002-16779011-ATA,16-16779026-16779035-ATA,16-16779050-16779059-ATA,16-16779053-16779087-ATAATAT,16-16779060-16779176-ATAATATATAATATATAATATATA,16-16779067-16779073-ATA,16-16779067-16779101-ATAATATATAATATATA,16-16779081-16779090-ATA,16-16779084-16779111-ATAATAT,16-16779105-16779114-ATA,16-16779108-16779135-ATAATAT,16-16779129-16779138-ATA,16-16779132-16779159-ATAATAT,16-16779139-16779193-ATAATATATAATATATA,16-16779153-16779162-ATA,16-16779170-16779179-ATA,16-16779173-16779204-ATAATAT,16-16779197-16779206-AT,16-16779207-16779228-TATAATA,16-16779222-16779231-ATA,16-16779225-16779252-ATAATAT,16-16779246-16779255-ATA,16-16779252-16779261-AT,16-16779274-16779283-ATA,16-16779277-16779316-ATAATAT,16-16779320-16779335-ATATA,16-16779325-16779347-ATATAAT,16-16779327-16779381-ATAATATATAATATATA,16-16779341-16779350-ATA,16-16779344-16779358-ATAATAT,16-16779358-16779367-ATA,16-16779361-16779383-ATAATAT,16-16779371-16779377-AT,16-16779447-16779471-ATAATAT,16-16779464-16779473-AT,16-16779466-16779487-ATATATA,16-16779494-16779503-AT,16-16779505-16779526-TTATATA,16-16779536-16779545-TA,16-16779610-16779631-TATATAT,16-16779624-16779633-TA;MOTIFS=ATATAAT,ATA,ATAATATATAATATATA,ATAATATATAATATATAATATATA,TAT,TAATATATAATATATAATGTATAA,TA,AT,ATAATAT,TATAATA,ATATA,ATATATA,TATATAT,TTATATA;STRUC=<VC87548>	HPRC,HGSVC	Yes	0.216	Yes	NA,NA	NA	NA
chr16:16779513	464339	INS	181	0.8123	0.6391	2	NA	NA	NA	NA	NA	NA	NA	NA	NA	No	ID=16-16778942-16778951-TAT,16-16778967-16778976-ATA,16-16778982-16779072-TAATATATAATATATAATGTATAA,16-16779002-16779011-ATA,16-16779026-16779035-ATA,16-16779050-16779059-ATA,16-16779053-16779087-ATAATAT,16-16779060-16779176-ATAATATATAATATATAATATATA,16-16779067-16779073-ATA,16-16779067-16779101-ATAATATATAATATATA,16-16779081-16779090-ATA,16-16779084-16779111-ATAATAT,16-16779105-16779114-ATA,16-16779108-16779135-ATAATAT,16-16779129-16779138-ATA,16-16779132-16779159-ATAATAT,16-16779139-16779193-ATAATATATAATATATA,16-16779153-16779162-ATA,16-16779170-16779179-ATA,16-16779173-16779204-ATAATAT,16-16779197-16779206-AT,16-16779207-16779228-TATAATA,16-16779222-16779231-ATA,16-16779225-16779252-ATAATAT,16-16779246-16779255-ATA,16-16779252-16779261-AT,16-16779274-16779283-ATA,16-16779277-16779316-ATAATAT,16-16779320-16779335-ATATA,16-16779325-16779347-ATATAAT,16-16779327-16779381-ATAATATATAATATATA,16-16779341-16779350-ATA,16-16779344-16779358-ATAATAT,16-16779358-16779367-ATA,16-16779361-16779383-ATAATAT,16-16779371-16779377-AT,16-16779447-16779471-ATAATAT,16-16779464-16779473-AT,16-16779466-16779487-ATATATA,16-16779494-16779503-AT,16-16779505-16779526-TTATATA,16-16779536-16779545-TA,16-16779610-16779631-TATATAT,16-16779624-16779633-TA;MOTIFS=ATATAAT,ATA,ATAATATATAATATATA,ATAATATATAATATATAATATATA,TAT,TAATATATAATATATAATGTATAA,TA,AT,ATAATAT,TATAATA,ATATA,ATATATA,TATATAT,TTATATA;STRUC=<VC87548>	HPRC,HGSVC	Yes	0.216	Yes	NA,NA	NA	NA
chr16:16779559	464340	INS	53	0.8649	0.5106	70	NA	NA	NA	NA	NA	NA	NA	NA	NA	No	ID=16-16778942-16778951-TAT,16-16778967-16778976-ATA,16-16778982-16779072-TAATATATAATATATAATGTATAA,16-16779002-16779011-ATA,16-16779026-16779035-ATA,16-16779050-16779059-ATA,16-16779053-16779087-ATAATAT,16-16779060-16779176-ATAATATATAATATATAATATATA,16-16779067-16779073-ATA,16-16779067-16779101-ATAATATATAATATATA,16-16779081-16779090-ATA,16-16779084-16779111-ATAATAT,16-16779105-16779114-ATA,16-16779108-16779135-ATAATAT,16-16779129-16779138-ATA,16-16779132-16779159-ATAATAT,16-16779139-16779193-ATAATATATAATATATA,16-16779153-16779162-ATA,16-16779170-16779179-ATA,16-16779173-16779204-ATAATAT,16-16779197-16779206-AT,16-16779207-16779228-TATAATA,16-16779222-16779231-ATA,16-16779225-16779252-ATAATAT,16-16779246-16779255-ATA,16-16779252-16779261-AT,16-16779274-16779283-ATA,16-16779277-16779316-ATAATAT,16-16779320-16779335-ATATA,16-16779325-16779347-ATATAAT,16-16779327-16779381-ATAATATATAATATATA,16-16779341-16779350-ATA,16-16779344-16779358-ATAATAT,16-16779358-16779367-ATA,16-16779361-16779383-ATAATAT,16-16779371-16779377-AT,16-16779447-16779471-ATAATAT,16-16779464-16779473-AT,16-16779466-16779487-ATATATA,16-16779494-16779503-AT,16-16779505-16779526-TTATATA,16-16779536-16779545-TA,16-16779610-16779631-TATATAT,16-16779624-16779633-TA;MOTIFS=ATATAAT,ATA,ATAATATATAATATATA,ATAATATATAATATATAATATATA,TAT,TAATATATAATATATAATGTATAA,TA,AT,ATAATAT,TATAATA,ATATA,ATATATA,TATATAT,TTATATA;STRUC=<VC87548>	HPRC,HGSVC,1KG-ONT	Yes	0.216	Yes	NA,NA	NA	NA
chr16:16779572	464341	INS	71	0.836	0.6352	16	NA	NA	NA	NA	NA	NA	NA	NA	NA	No	ID=16-16778942-16778951-TAT,16-16778967-16778976-ATA,16-16778982-16779072-TAATATATAATATATAATGTATAA,16-16779002-16779011-ATA,16-16779026-16779035-ATA,16-16779050-16779059-ATA,16-16779053-16779087-ATAATAT,16-16779060-16779176-ATAATATATAATATATAATATATA,16-16779067-16779073-ATA,16-16779067-16779101-ATAATATATAATATATA,16-16779081-16779090-ATA,16-16779084-16779111-ATAATAT,16-16779105-16779114-ATA,16-16779108-16779135-ATAATAT,16-16779129-16779138-ATA,16-16779132-16779159-ATAATAT,16-16779139-16779193-ATAATATATAATATATA,16-16779153-16779162-ATA,16-16779170-16779179-ATA,16-16779173-16779204-ATAATAT,16-16779197-16779206-AT,16-16779207-16779228-TATAATA,16-16779222-16779231-ATA,16-16779225-16779252-ATAATAT,16-16779246-16779255-ATA,16-16779252-16779261-AT,16-16779274-16779283-ATA,16-16779277-16779316-ATAATAT,16-16779320-16779335-ATATA,16-16779325-16779347-ATATAAT,16-16779327-16779381-ATAATATATAATATATA,16-16779341-16779350-ATA,16-16779344-16779358-ATAATAT,16-16779358-16779367-ATA,16-16779361-16779383-ATAATAT,16-16779371-16779377-AT,16-16779447-16779471-ATAATAT,16-16779464-16779473-AT,16-16779466-16779487-ATATATA,16-16779494-16779503-AT,16-16779505-16779526-TTATATA,16-16779536-16779545-TA,16-16779610-16779631-TATATAT,16-16779624-16779633-TA;MOTIFS=ATATAAT,ATA,ATAATATATAATATATA,ATAATATATAATATATAATATATA,TAT,TAATATATAATATATAATGTATAA,TA,AT,ATAATAT,TATAATA,ATATA,ATATATA,TATATAT,TTATATA;STRUC=<VC87548>	HPRC,HGSVC,1KG-ONT	Yes	0.216	Yes	NA,NA	NA	NA
chr16:16779572	464342	INS	64	0.8863	0.4332	136	NA	NA	NA	NA	NA	NA	NA	NA	NA	No	ID=16-16778942-16778951-TAT,16-16778967-16778976-ATA,16-16778982-16779072-TAATATATAATATATAATGTATAA,16-16779002-16779011-ATA,16-16779026-16779035-ATA,16-16779050-16779059-ATA,16-16779053-16779087-ATAATAT,16-16779060-16779176-ATAATATATAATATATAATATATA,16-16779067-16779073-ATA,16-16779067-16779101-ATAATATATAATATATA,16-16779081-16779090-ATA,16-16779084-16779111-ATAATAT,16-16779105-16779114-ATA,16-16779108-16779135-ATAATAT,16-16779129-16779138-ATA,16-16779132-16779159-ATAATAT,16-16779139-16779193-ATAATATATAATATATA,16-16779153-16779162-ATA,16-16779170-16779179-ATA,16-16779173-16779204-ATAATAT,16-16779197-16779206-AT,16-16779207-16779228-TATAATA,16-16779222-16779231-ATA,16-16779225-16779252-ATAATAT,16-16779246-16779255-ATA,16-16779252-16779261-AT,16-16779274-16779283-ATA,16-16779277-16779316-ATAATAT,16-16779320-16779335-ATATA,16-16779325-16779347-ATATAAT,16-16779327-16779381-ATAATATATAATATATA,16-16779341-16779350-ATA,16-16779344-16779358-ATAATAT,16-16779358-16779367-ATA,16-16779361-16779383-ATAATAT,16-16779371-16779377-AT,16-16779447-16779471-ATAATAT,16-16779464-16779473-AT,16-16779466-16779487-ATATATA,16-16779494-16779503-AT,16-16779505-16779526-TTATATA,16-16779536-16779545-TA,16-16779610-16779631-TATATAT,16-16779624-16779633-TA;MOTIFS=ATATAAT,ATA,ATAATATATAATATATA,ATAATATATAATATATAATATATA,TAT,TAATATATAATATATAATGTATAA,TA,AT,ATAATAT,TATAATA,ATATA,ATATATA,TATATAT,TTATATA;STRUC=<VC87548>	HPRC,HGSVC,1KG-ONT	Yes	0.216	Yes	NA,NA	NA	NA
chr16:16779572	464343	INS	85	0.9114	0.363	25	NA	NA	NA	NA	NA	NA	NA	NA	NA	No	ID=16-16778942-16778951-TAT,16-16778967-16778976-ATA,16-16778982-16779072-TAATATATAATATATAATGTATAA,16-16779002-16779011-ATA,16-16779026-16779035-ATA,16-16779050-16779059-ATA,16-16779053-16779087-ATAATAT,16-16779060-16779176-ATAATATATAATATATAATATATA,16-16779067-16779073-ATA,16-16779067-16779101-ATAATATATAATATATA,16-16779081-16779090-ATA,16-16779084-16779111-ATAATAT,16-16779105-16779114-ATA,16-16779108-16779135-ATAATAT,16-16779129-16779138-ATA,16-16779132-16779159-ATAATAT,16-16779139-16779193-ATAATATATAATATATA,16-16779153-16779162-ATA,16-16779170-16779179-ATA,16-16779173-16779204-ATAATAT,16-16779197-16779206-AT,16-16779207-16779228-TATAATA,16-16779222-16779231-ATA,16-16779225-16779252-ATAATAT,16-16779246-16779255-ATA,16-16779252-16779261-AT,16-16779274-16779283-ATA,16-16779277-16779316-ATAATAT,16-16779320-16779335-ATATA,16-16779325-16779347-ATATAAT,16-16779327-16779381-ATAATATATAATATATA,16-16779341-16779350-ATA,16-16779344-16779358-ATAATAT,16-16779358-16779367-ATA,16-16779361-16779383-ATAATAT,16-16779371-16779377-AT,16-16779447-16779471-ATAATAT,16-16779464-16779473-AT,16-16779466-16779487-ATATATA,16-16779494-16779503-AT,16-16779505-16779526-TTATATA,16-16779536-16779545-TA,16-16779610-16779631-TATATAT,16-16779624-16779633-TA;MOTIFS=ATATAAT,ATA,ATAATATATAATATATA,ATAATATATAATATATAATATATA,TAT,TAATATATAATATATAATGTATAA,TA,AT,ATAATAT,TATAATA,ATATA,ATATATA,TATATAT,TTATATA;STRUC=<VC87548>	HPRC,HGSVC,1KG-ONT	Yes	0.216	Yes	NA,NA	NA	NA
chr16:16779575	464344	INS	58	0.8473	0.5765	81	NA	NA	NA	NA	NA	NA	NA	NA	NA	No	ID=16-16778942-16778951-TAT,16-16778967-16778976-ATA,16-16778982-16779072-TAATATATAATATATAATGTATAA,16-16779002-16779011-ATA,16-16779026-16779035-ATA,16-16779050-16779059-ATA,16-16779053-16779087-ATAATAT,16-16779060-16779176-ATAATATATAATATATAATATATA,16-16779067-16779073-ATA,16-16779067-16779101-ATAATATATAATATATA,16-16779081-16779090-ATA,16-16779084-16779111-ATAATAT,16-16779105-16779114-ATA,16-16779108-16779135-ATAATAT,16-16779129-16779138-ATA,16-16779132-16779159-ATAATAT,16-16779139-16779193-ATAATATATAATATATA,16-16779153-16779162-ATA,16-16779170-16779179-ATA,16-16779173-16779204-ATAATAT,16-16779197-16779206-AT,16-16779207-16779228-TATAATA,16-16779222-16779231-ATA,16-16779225-16779252-ATAATAT,16-16779246-16779255-ATA,16-16779252-16779261-AT,16-16779274-16779283-ATA,16-16779277-16779316-ATAATAT,16-16779320-16779335-ATATA,16-16779325-16779347-ATATAAT,16-16779327-16779381-ATAATATATAATATATA,16-16779341-16779350-ATA,16-16779344-16779358-ATAATAT,16-16779358-16779367-ATA,16-16779361-16779383-ATAATAT,16-16779371-16779377-AT,16-16779447-16779471-ATAATAT,16-16779464-16779473-AT,16-16779466-16779487-ATATATA,16-16779494-16779503-AT,16-16779505-16779526-TTATATA,16-16779536-16779545-TA,16-16779610-16779631-TATATAT,16-16779624-16779633-TA;MOTIFS=ATATAAT,ATA,ATAATATATAATATATA,ATAATATATAATATATAATATATA,TAT,TAATATATAATATATAATGTATAA,TA,AT,ATAATAT,TATAATA,ATATA,ATATATA,TATATAT,TTATATA;STRUC=<VC87548>	HPRC,HGSVC,1KG-ONT	Yes	0.216	Yes	NA,NA	NA	NA
chr16:16779608	464345	INS	77	0.8234	0.6799	80	NA	NA	NA	NA	NA	NA	NA	NA	NA	No	ID=16-16778942-16778951-TAT,16-16778967-16778976-ATA,16-16778982-16779072-TAATATATAATATATAATGTATAA,16-16779002-16779011-ATA,16-16779026-16779035-ATA,16-16779050-16779059-ATA,16-16779053-16779087-ATAATAT,16-16779060-16779176-ATAATATATAATATATAATATATA,16-16779067-16779073-ATA,16-16779067-16779101-ATAATATATAATATATA,16-16779081-16779090-ATA,16-16779084-16779111-ATAATAT,16-16779105-16779114-ATA,16-16779108-16779135-ATAATAT,16-16779129-16779138-ATA,16-16779132-16779159-ATAATAT,16-16779139-16779193-ATAATATATAATATATA,16-16779153-16779162-ATA,16-16779170-16779179-ATA,16-16779173-16779204-ATAATAT,16-16779197-16779206-AT,16-16779207-16779228-TATAATA,16-16779222-16779231-ATA,16-16779225-16779252-ATAATAT,16-16779246-16779255-ATA,16-16779252-16779261-AT,16-16779274-16779283-ATA,16-16779277-16779316-ATAATAT,16-16779320-16779335-ATATA,16-16779325-16779347-ATATAAT,16-16779327-16779381-ATAATATATAATATATA,16-16779341-16779350-ATA,16-16779344-16779358-ATAATAT,16-16779358-16779367-ATA,16-16779361-16779383-ATAATAT,16-16779371-16779377-AT,16-16779447-16779471-ATAATAT,16-16779464-16779473-AT,16-16779466-16779487-ATATATA,16-16779494-16779503-AT,16-16779505-16779526-TTATATA,16-16779536-16779545-TA,16-16779610-16779631-TATATAT,16-16779624-16779633-TA;MOTIFS=ATATAAT,ATA,ATAATATATAATATATA,ATAATATATAATATATAATATATA,TAT,TAATATATAATATATAATGTATAA,TA,AT,ATAATAT,TATAATA,ATATA,ATATATA,TATATAT,TTATATA;STRUC=<VC87548>	HPRC,HGSVC,1KG-ONT	Yes	0.216	Yes	NA,NA	NA	NA
chr16:16779608	464346	INS	55	0.819	0.6502	31	NA	NA	NA	NA	NA	NA	NA	NA	NA	No	ID=16-16778942-16778951-TAT,16-16778967-16778976-ATA,16-16778982-16779072-TAATATATAATATATAATGTATAA,16-16779002-16779011-ATA,16-16779026-16779035-ATA,16-16779050-16779059-ATA,16-16779053-16779087-ATAATAT,16-16779060-16779176-ATAATATATAATATATAATATATA,16-16779067-16779073-ATA,16-16779067-16779101-ATAATATATAATATATA,16-16779081-16779090-ATA,16-16779084-16779111-ATAATAT,16-16779105-16779114-ATA,16-16779108-16779135-ATAATAT,16-16779129-16779138-ATA,16-16779132-16779159-ATAATAT,16-16779139-16779193-ATAATATATAATATATA,16-16779153-16779162-ATA,16-16779170-16779179-ATA,16-16779173-16779204-ATAATAT,16-16779197-16779206-AT,16-16779207-16779228-TATAATA,16-16779222-16779231-ATA,16-16779225-16779252-ATAATAT,16-16779246-16779255-ATA,16-16779252-16779261-AT,16-16779274-16779283-ATA,16-16779277-16779316-ATAATAT,16-16779320-16779335-ATATA,16-16779325-16779347-ATATAAT,16-16779327-16779381-ATAATATATAATATATA,16-16779341-16779350-ATA,16-16779344-16779358-ATAATAT,16-16779358-16779367-ATA,16-16779361-16779383-ATAATAT,16-16779371-16779377-AT,16-16779447-16779471-ATAATAT,16-16779464-16779473-AT,16-16779466-16779487-ATATATA,16-16779494-16779503-AT,16-16779505-16779526-TTATATA,16-16779536-16779545-TA,16-16779610-16779631-TATATAT,16-16779624-16779633-TA;MOTIFS=ATATAAT,ATA,ATAATATATAATATATA,ATAATATATAATATATAATATATA,TAT,TAATATATAATATATAATGTATAA,TA,AT,ATAATAT,TATAATA,ATATA,ATATATA,TATATAT,TTATATA;STRUC=<VC87548>	HGSVC,1KG-ONT	Yes	0.216	Yes	NA,NA	NA	NA
chr16:16779608	464347	INS	119	0.8206	0.658	4	NA	NA	NA	NA	NA	NA	NA	NA	NA	No	ID=16-16778942-16778951-TAT,16-16778967-16778976-ATA,16-16778982-16779072-TAATATATAATATATAATGTATAA,16-16779002-16779011-ATA,16-16779026-16779035-ATA,16-16779050-16779059-ATA,16-16779053-16779087-ATAATAT,16-16779060-16779176-ATAATATATAATATATAATATATA,16-16779067-16779073-ATA,16-16779067-16779101-ATAATATATAATATATA,16-16779081-16779090-ATA,16-16779084-16779111-ATAATAT,16-16779105-16779114-ATA,16-16779108-16779135-ATAATAT,16-16779129-16779138-ATA,16-16779132-16779159-ATAATAT,16-16779139-16779193-ATAATATATAATATATA,16-16779153-16779162-ATA,16-16779170-16779179-ATA,16-16779173-16779204-ATAATAT,16-16779197-16779206-AT,16-16779207-16779228-TATAATA,16-16779222-16779231-ATA,16-16779225-16779252-ATAATAT,16-16779246-16779255-ATA,16-16779252-16779261-AT,16-16779274-16779283-ATA,16-16779277-16779316-ATAATAT,16-16779320-16779335-ATATA,16-16779325-16779347-ATATAAT,16-16779327-16779381-ATAATATATAATATATA,16-16779341-16779350-ATA,16-16779344-16779358-ATAATAT,16-16779358-16779367-ATA,16-16779361-16779383-ATAATAT,16-16779371-16779377-AT,16-16779447-16779471-ATAATAT,16-16779464-16779473-AT,16-16779466-16779487-ATATATA,16-16779494-16779503-AT,16-16779505-16779526-TTATATA,16-16779536-16779545-TA,16-16779610-16779631-TATATAT,16-16779624-16779633-TA;MOTIFS=ATATAAT,ATA,ATAATATATAATATATA,ATAATATATAATATATAATATATA,TAT,TAATATATAATATATAATGTATAA,TA,AT,ATAATAT,TATAATA,ATATA,ATATATA,TATATAT,TTATATA;STRUC=<VC87548>	HPRC,HGSVC	Yes	0.216	No	NA,NA	NA	NA
chr16:16779624	464348	INS	69	0.8699	0.492	5	NA	NA	NA	NA	NA	NA	NA	NA	NA	No	ID=16-16778942-16778951-TAT,16-16778967-16778976-ATA,16-16778982-16779072-TAATATATAATATATAATGTATAA,16-16779002-16779011-ATA,16-16779026-16779035-ATA,16-16779050-16779059-ATA,16-16779053-16779087-ATAATAT,16-16779060-16779176-ATAATATATAATATATAATATATA,16-16779067-16779073-ATA,16-16779067-16779101-ATAATATATAATATATA,16-16779081-16779090-ATA,16-16779084-16779111-ATAATAT,16-16779105-16779114-ATA,16-16779108-16779135-ATAATAT,16-16779129-16779138-ATA,16-16779132-16779159-ATAATAT,16-16779139-16779193-ATAATATATAATATATA,16-16779153-16779162-ATA,16-16779170-16779179-ATA,16-16779173-16779204-ATAATAT,16-16779197-16779206-AT,16-16779207-16779228-TATAATA,16-16779222-16779231-ATA,16-16779225-16779252-ATAATAT,16-16779246-16779255-ATA,16-16779252-16779261-AT,16-16779274-16779283-ATA,16-16779277-16779316-ATAATAT,16-16779320-16779335-ATATA,16-16779325-16779347-ATATAAT,16-16779327-16779381-ATAATATATAATATATA,16-16779341-16779350-ATA,16-16779344-16779358-ATAATAT,16-16779358-16779367-ATA,16-16779361-16779383-ATAATAT,16-16779371-16779377-AT,16-16779447-16779471-ATAATAT,16-16779464-16779473-AT,16-16779466-16779487-ATATATA,16-16779494-16779503-AT,16-16779505-16779526-TTATATA,16-16779536-16779545-TA,16-16779610-16779631-TATATAT,16-16779624-16779633-TA;MOTIFS=ATATAAT,ATA,ATAATATATAATATATA,ATAATATATAATATATAATATATA,TAT,TAATATATAATATATAATGTATAA,TA,AT,ATAATAT,TATAATA,ATATA,ATATATA,TATATAT,TTATATA;STRUC=<VC87548>	HGSVC,1KG-ONT	Yes	0.216	Yes	NA,NA	NA	NA
chr16:16803275	464349	INS	331	0.9507	0.1836	5	NA	NA	NA	NA	NA	NA	NA	NA	NA	No	NA	NA	Yes	2.066	No	NA,NA	NA	NA
chr16:16840506	464350	DEL	6051	0.9828	0.0557	595	NA	NA	NA	NA	NA	NA	NA	NA	enhancer	No	ID=16-16845600-16845610-GGA,16-16846032-16846044-AGGC,16-16846413-16846422-CA;MOTIFS=AGGC,GGA,CA;STRUC=<VC87556>	HPRC,HGSVC,1KG-ONT	Yes	2.148	Yes	NA,NA	NA	NA
chr16:16866934	464351	INS	366	0.8531	0.5497	1	NA	NA	NA	NA	NA	NA	NA	NA	NA	No	NA	NA	Yes	2.022	Yes	NA,NA	NA	NA
chr16:16873610	464352	DEL	64	0.8804	0.4492	1	NA	NA	NA	NA	NA	NA	NA	NA	NA	No	NA	NA	No	1.891	No	NA,NA	NA	NA
chr16:16895679	464353	DEL	3094	0.9214	0.4681	1	NA	NA	NA	NA	NA	NA	NA	NA	NA	No	ID=16-16895878-16895892-A;MOTIFS=A;STRUC=<TR1323401>,ID=16-16896201-16896240-A;MOTIFS=A;STRUC=<TR1323402>,ID=16-16897376-16897386-T;MOTIFS=T;STRUC=<TR1323403>,ID=16-16897529-16897538-TA;MOTIFS=TA;STRUC=<TR1323404>,ID=16-16898018-16898030-TTG;MOTIFS=TTG;STRUC=<TR1323405>	HPRC	No	3.288	No	NA,NA	NA	NA
chr16:16899089	464354	DEL	696	0.9112	0.3181	2	NA	NA	NA	NA	NA	NA	NA	NA	NA	No	ID=16-16899209-16899218-T;MOTIFS=T;STRUC=<TR1323406>	NA	Yes	0.537	No	NA,NA	NA	NA
chr16:16931707	464355	INS	584	0.8406	0.6367	1	NA	NA	NA	NA	NA	NA	NA	NA	NA	No	NA	NA	No	2.066	No	NA,NA	NA	NA
chr16:16975764	464356	INS	274	0.8643	0.4817	1	NA	NA	NA	NA	NA	NA	NA	NA	NA	No	ID=16-16975763-16975771-A;MOTIFS=A;STRUC=<TR1323533>	NA	Yes	0.234	No	NA,NA	NA	NA
chr16:16988238	464357	INS	82	0.822	0.6545	1	NA	NA	NA	NA	NA	NA	NA	NA	NA	No	ID=16-16988236-16988264-TA,16-16988267-16988277-GT,16-16988276-16988294-TA,16-16988293-16988309-AC,16-16988310-16988319-TA,16-16988325-16988340-AT,16-16988346-16988375-TA,16-16988374-16988380-T;MOTIFS=TA,AT,AC,GT,T;STRUC=<VC87570>	NA	No	0.216	No	NA,NA	NA	NA
chr16:16988246	464358	INS	70	0.8899	0.3997	2	NA	NA	NA	NA	NA	NA	NA	NA	NA	No	ID=16-16988236-16988264-TA,16-16988267-16988277-GT,16-16988276-16988294-TA,16-16988293-16988309-AC,16-16988310-16988319-TA,16-16988325-16988340-AT,16-16988346-16988375-TA,16-16988374-16988380-T;MOTIFS=TA,AT,AC,GT,T;STRUC=<VC87570>	NA	No	0.216	Yes	NA,NA	NA	NA
chr16:17032360	464359	DEL	78	0.8858	0.4138	240	NA	NA	NA	NA	NA	NA	NA	NA	NA	No	NA	HPRC,HGSVC,1KG-ONT	Yes	4.388	Yes	NA,NA	NA	NA
chr16:17040526	464360	DEL	7711	0.983	0.168	1	NA	NA	NA	NA	NA	NA	NA	NA	NA	No	ID=16-17042007-17042018-AAC;MOTIFS=AAC;STRUC=<TR1323618>,ID=16-17042330-17042355-A;MOTIFS=A;STRUC=<TR1323619>,ID=16-17043216-17043225-GGA;MOTIFS=GGA;STRUC=<TR1323620>,ID=16-17043361-17043372-TA,16-17043377-17043387-TA,16-17043529-17043585-GTATATGTAGTATATACTACATATACTT,16-17043677-17043686-TG;MOTIFS=TG,TA,GTATATGTAGTATATACTACATATACTT;STRUC=<VC87572>,ID=16-17043739-17043750-TA;MOTIFS=TA;STRUC=<TR1323621>,ID=16-17043756-17043771-TG;MOTIFS=TG;STRUC=<TR1323622>,ID=16-17043954-17043963-AC,16-17043990-17043999-AT,16-17044013-17044022-TA,16-17044015-17044071-TATATATTTATATATAGTGTATATACAC,16-17044190-17044199-AT;MOTIFS=AC,TATATATTTATATATAGTGTATATACAC,TA,AT;STRUC=<VC87573>,ID=16-17044453-17044505-TAGTGTATATATACTAGTATATATAC,16-17044522-17044574-TATATATACTAGTGTATATACACTAC,16-17044562-17044651-TATATACACTACTATATATACTAGTA,16-17044649-17044659-TA,16-17044692-17044702-TA,16-17044747-17044756-TA,16-17044757-17044769-TA;MOTIFS=TAGTGTATATATACTAGTATATATAC,TA,TATATACACTACTATATATACTAGTA,TATATATACTAGTGTATATACACTAC;STRUC=<VC87574>,ID=16-17045167-17045186-TG;MOTIFS=TG;STRUC=<TR1323623>,ID=16-17046946-17046961-A;MOTIFS=A;STRUC=<TR1323624>,ID=16-17047444-17047460-A;MOTIFS=A;STRUC=<TR1323625>,ID=16-17047779-17047790-A;MOTIFS=A;STRUC=<TR1323626>	HPRC	No	0.14	No	NA,NA	NA	NA
chr16:17043512	464361	INS	59	0.9196	0.3014	34	NA	NA	NA	NA	NA	NA	NA	NA	NA	No	ID=16-17043361-17043372-TA,16-17043377-17043387-TA,16-17043529-17043585-GTATATGTAGTATATACTACATATACTT,16-17043677-17043686-TG;MOTIFS=TG,TA,GTATATGTAGTATATACTACATATACTT;STRUC=<VC87572>	HPRC,HGSVC,1KG-ONT	Yes	2.066	Yes	NA,NA	NA	NA
chr16:17043512	464362	DEL	84	0.9079	0.3599	26	NA	NA	NA	NA	NA	NA	NA	NA	NA	No	ID=16-17043361-17043372-TA,16-17043377-17043387-TA,16-17043529-17043585-GTATATGTAGTATATACTACATATACTT,16-17043677-17043686-TG;MOTIFS=TG,TA,GTATATGTAGTATATACTACATATACTT;STRUC=<VC87572>	NA	No	0.933	Yes	NA,NA	NA	NA
chr16:17043529	464363	DEL	56	0.9627	0.3191	18	NA	NA	NA	NA	NA	NA	NA	NA	NA	No	ID=16-17043361-17043372-TA,16-17043377-17043387-TA,16-17043529-17043585-GTATATGTAGTATATACTACATATACTT,16-17043677-17043686-TG;MOTIFS=TG,TA,GTATATGTAGTATATACTACATATACTT;STRUC=<VC87572>	HPRC,HGSVC,1KG-ONT	No	1.785	Yes	NA,NA	NA	NA
chr16:17043540	464364	INS	57	0.884	0.5121	12	NA	NA	NA	NA	NA	NA	NA	NA	NA	No	ID=16-17043361-17043372-TA,16-17043377-17043387-TA,16-17043529-17043585-GTATATGTAGTATATACTACATATACTT,16-17043677-17043686-TG;MOTIFS=TG,TA,GTATATGTAGTATATACTACATATACTT;STRUC=<VC87572>	HPRC,HGSVC,1KG-ONT	Yes	2.066	Yes	NA,NA	NA	NA
chr16:17043585	464365	INS	73	0.8965	0.3761	15	NA	NA	NA	NA	NA	NA	NA	NA	NA	No	ID=16-17043361-17043372-TA,16-17043377-17043387-TA,16-17043529-17043585-GTATATGTAGTATATACTACATATACTT,16-17043677-17043686-TG;MOTIFS=TG,TA,GTATATGTAGTATATACTACATATACTT;STRUC=<VC87572>	HPRC,HGSVC,1KG-ONT	Yes	2.066	Yes	NA,NA	NA	NA
chr16:17043585	464366	INS	56	0.8769	0.4398	224	NA	NA	NA	NA	NA	NA	NA	NA	NA	No	ID=16-17043361-17043372-TA,16-17043377-17043387-TA,16-17043529-17043585-GTATATGTAGTATATACTACATATACTT,16-17043677-17043686-TG;MOTIFS=TG,TA,GTATATGTAGTATATACTACATATACTT;STRUC=<VC87572>	HPRC,HGSVC,1KG-ONT	Yes	2.066	Yes	NA,NA	NA	NA
chr16:17043585	464367	INS	84	0.8013	0.6705	53	NA	NA	NA	NA	NA	NA	NA	NA	NA	No	ID=16-17043361-17043372-TA,16-17043377-17043387-TA,16-17043529-17043585-GTATATGTAGTATATACTACATATACTT,16-17043677-17043686-TG;MOTIFS=TG,TA,GTATATGTAGTATATACTACATATACTT;STRUC=<VC87572>	HPRC,HGSVC,1KG-ONT	Yes	2.066	Yes	NA,NA	NA	NA
chr16:17043599	464368	INS	60	0.8266	0.6589	2	NA	NA	NA	NA	NA	NA	NA	NA	NA	No	ID=16-17043361-17043372-TA,16-17043377-17043387-TA,16-17043529-17043585-GTATATGTAGTATATACTACATATACTT,16-17043677-17043686-TG;MOTIFS=TG,TA,GTATATGTAGTATATACTACATATACTT;STRUC=<VC87572>	HPRC,HGSVC,1KG-ONT	Yes	2.066	Yes	NA,NA	NA	NA
chr16:17043605	464369	INS	56	0.9289	0.275	261	NA	NA	NA	NA	NA	NA	NA	NA	NA	No	ID=16-17043361-17043372-TA,16-17043377-17043387-TA,16-17043529-17043585-GTATATGTAGTATATACTACATATACTT,16-17043677-17043686-TG;MOTIFS=TG,TA,GTATATGTAGTATATACTACATATACTT;STRUC=<VC87572>	HPRC,HGSVC,1KG-ONT	Yes	2.066	Yes	NA,NA	NA	NA
chr16:17044015	464370	INS	56	0.8769	0.4398	170	NA	NA	NA	NA	NA	NA	NA	NA	NA	No	ID=16-17043954-17043963-AC,16-17043990-17043999-AT,16-17044013-17044022-TA,16-17044015-17044071-TATATATTTATATATAGTGTATATACAC,16-17044190-17044199-AT;MOTIFS=AC,TATATATTTATATATAGTGTATATACAC,TA,AT;STRUC=<VC87573>	HPRC,HGSVC,1KG-ONT	Yes	0.234	Yes	NA,NA	NA	NA
chr16:17044024	464371	INS	56	0.9605	0.1641	15	NA	NA	NA	NA	NA	NA	NA	NA	NA	No	ID=16-17043954-17043963-AC,16-17043990-17043999-AT,16-17044013-17044022-TA,16-17044015-17044071-TATATATTTATATATAGTGTATATACAC,16-17044190-17044199-AT;MOTIFS=AC,TATATATTTATATATAGTGTATATACAC,TA,AT;STRUC=<VC87573>	HPRC,HGSVC,1KG-ONT	Yes	0.234	Yes	NA,NA	NA	NA
chr16:17044092	464373	INS	53	0.8534	0.5489	57	NA	NA	NA	NA	NA	NA	NA	NA	NA	No	ID=16-17043954-17043963-AC,16-17043990-17043999-AT,16-17044013-17044022-TA,16-17044015-17044071-TATATATTTATATATAGTGTATATACAC,16-17044190-17044199-AT;MOTIFS=AC,TATATATTTATATATAGTGTATATACAC,TA,AT;STRUC=<VC87573>	HPRC,HGSVC,1KG-ONT	No	0.234	Yes	NA,NA	NA	NA
chr16:17044100	464374	INS	57	0.9176	0.3163	34	NA	NA	NA	NA	NA	NA	NA	NA	NA	No	ID=16-17043954-17043963-AC,16-17043990-17043999-AT,16-17044013-17044022-TA,16-17044015-17044071-TATATATTTATATATAGTGTATATACAC,16-17044190-17044199-AT;MOTIFS=AC,TATATATTTATATATAGTGTATATACAC,TA,AT;STRUC=<VC87573>	HPRC,HGSVC,1KG-ONT	No	0.234	Yes	NA,NA	NA	NA
chr16:17044465	464375	INS	86	0.8456	0.5763	3	NA	NA	NA	NA	NA	NA	NA	NA	NA	No	ID=16-17044453-17044505-TAGTGTATATATACTAGTATATATAC,16-17044522-17044574-TATATATACTAGTGTATATACACTAC,16-17044562-17044651-TATATACACTACTATATATACTAGTA,16-17044649-17044659-TA,16-17044692-17044702-TA,16-17044747-17044756-TA,16-17044757-17044769-TA;MOTIFS=TAGTGTATATATACTAGTATATATAC,TA,TATATACACTACTATATATACTAGTA,TATATATACTAGTGTATATACACTAC;STRUC=<VC87574>	HPRC	No	0.234	Yes	NA,NA	NA	NA
chr16:17044490	464376	INS	112	0.799	0.6938	19	NA	NA	NA	NA	NA	NA	NA	NA	NA	No	ID=16-17044453-17044505-TAGTGTATATATACTAGTATATATAC,16-17044522-17044574-TATATATACTAGTGTATATACACTAC,16-17044562-17044651-TATATACACTACTATATATACTAGTA,16-17044649-17044659-TA,16-17044692-17044702-TA,16-17044747-17044756-TA,16-17044757-17044769-TA;MOTIFS=TAGTGTATATATACTAGTATATATAC,TA,TATATACACTACTATATATACTAGTA,TATATATACTAGTGTATATACACTAC;STRUC=<VC87574>	HPRC	No	0.234	Yes	NA,NA	NA	NA
chr16:17044496	464377	INS	52	0.8808	0.5137	20	NA	NA	NA	NA	NA	NA	NA	NA	NA	No	ID=16-17044453-17044505-TAGTGTATATATACTAGTATATATAC,16-17044522-17044574-TATATATACTAGTGTATATACACTAC,16-17044562-17044651-TATATACACTACTATATATACTAGTA,16-17044649-17044659-TA,16-17044692-17044702-TA,16-17044747-17044756-TA,16-17044757-17044769-TA;MOTIFS=TAGTGTATATATACTAGTATATATAC,TA,TATATACACTACTATATATACTAGTA,TATATATACTAGTGTATATACACTAC;STRUC=<VC87574>	HPRC,HGSVC,1KG-ONT	No	0.234	Yes	NA,NA	NA	NA
chr16:17044525	464378	DEL	100	0.9344	0.2677	60	NA	NA	NA	NA	NA	NA	NA	NA	NA	No	ID=16-17044453-17044505-TAGTGTATATATACTAGTATATATAC,16-17044522-17044574-TATATATACTAGTGTATATACACTAC,16-17044562-17044651-TATATACACTACTATATATACTAGTA,16-17044649-17044659-TA,16-17044692-17044702-TA,16-17044747-17044756-TA,16-17044757-17044769-TA;MOTIFS=TAGTGTATATATACTAGTATATATAC,TA,TATATACACTACTATATATACTAGTA,TATATATACTAGTGTATATACACTAC;STRUC=<VC87574>	HGSVC,1KG-ONT	No	0.778	Yes	NA,NA	NA	NA
chr16:17044536	464379	DEL	90	0.8482	0.6132	496	NA	NA	NA	NA	NA	NA	NA	NA	NA	No	ID=16-17044453-17044505-TAGTGTATATATACTAGTATATATAC,16-17044522-17044574-TATATATACTAGTGTATATACACTAC,16-17044562-17044651-TATATACACTACTATATATACTAGTA,16-17044649-17044659-TA,16-17044692-17044702-TA,16-17044747-17044756-TA,16-17044757-17044769-TA;MOTIFS=TAGTGTATATATACTAGTATATATAC,TA,TATATACACTACTATATATACTAGTA,TATATATACTAGTGTATATACACTAC;STRUC=<VC87574>	HPRC,HGSVC,1KG-ONT	No	0.84	Yes	NA,NA	NA	NA
chr16:17044609	464380	INS	52	0.8195	0.6709	27	NA	NA	NA	NA	NA	NA	NA	NA	NA	No	ID=16-17044453-17044505-TAGTGTATATATACTAGTATATATAC,16-17044522-17044574-TATATATACTAGTGTATATACACTAC,16-17044562-17044651-TATATACACTACTATATATACTAGTA,16-17044649-17044659-TA,16-17044692-17044702-TA,16-17044747-17044756-TA,16-17044757-17044769-TA;MOTIFS=TAGTGTATATATACTAGTATATATAC,TA,TATATACACTACTATATATACTAGTA,TATATATACTAGTGTATATACACTAC;STRUC=<VC87574>	HGSVC,1KG-ONT	No	0.234	Yes	NA,NA	NA	NA
chr16:17069510	464381	INS	51	0.8196	0.6461	1	NA	NA	NA	NA	NA	NA	NA	NA	NA	No	NA	NA	No	2.224	No	NA,NA	NA	NA
chr16:17071546	464382	INS	682	0.847	0.56	4	NA	NA	NA	NA	NA	NA	NA	NA	enhancer	No	ID=16-17071481-17071496-CCCTC,16-17071500-17071516-CTCTC,16-17071504-17071540-CCTCTCCTCTCC,16-17071528-17071555-CCTCT,16-17071652-17071674-TCCCC,16-17071660-17071675-CCTCT,16-17071682-17071697-TCCCC,16-17071707-17071712-TCCCC,16-17071722-17071738-TCCCC,16-17071761-17071811-CCTCCCCTCCCTTCCCCTCCCCTTT,16-17071837-17071854-CTCCC;MOTIFS=CCTCCCCTCCCTTCCCCTCCCCTTT,CCTCTCCTCTCC,CCTCT,CCCTC,CTCCC,TCCCC,CTCTC;STRUC=<VC87575>	HPRC,HGSVC,1KG-ONT	Yes	0.131	Yes	NA,NA	NA	NA
chr16:17071599	464383	INS	670	0.8691	0.6616	2	NA	NA	NA	NA	NA	NA	NA	NA	NA	No	ID=16-17071481-17071496-CCCTC,16-17071500-17071516-CTCTC,16-17071504-17071540-CCTCTCCTCTCC,16-17071528-17071555-CCTCT,16-17071652-17071674-TCCCC,16-17071660-17071675-CCTCT,16-17071682-17071697-TCCCC,16-17071707-17071712-TCCCC,16-17071722-17071738-TCCCC,16-17071761-17071811-CCTCCCCTCCCTTCCCCTCCCCTTT,16-17071837-17071854-CTCCC;MOTIFS=CCTCCCCTCCCTTCCCCTCCCCTTT,CCTCTCCTCTCC,CCTCT,CCCTC,CTCCC,TCCCC,CTCTC;STRUC=<VC87575>	HPRC,HGSVC,1KG-ONT	Yes	0.112	Yes	NA,NA	NA	NA
chr16:17071604	464384	INS	732	0.8879	0.4309	44	NA	NA	NA	NA	NA	NA	NA	NA	NA	No	ID=16-17071481-17071496-CCCTC,16-17071500-17071516-CTCTC,16-17071504-17071540-CCTCTCCTCTCC,16-17071528-17071555-CCTCT,16-17071652-17071674-TCCCC,16-17071660-17071675-CCTCT,16-17071682-17071697-TCCCC,16-17071707-17071712-TCCCC,16-17071722-17071738-TCCCC,16-17071761-17071811-CCTCCCCTCCCTTCCCCTCCCCTTT,16-17071837-17071854-CTCCC;MOTIFS=CCTCCCCTCCCTTCCCCTCCCCTTT,CCTCTCCTCTCC,CCTCT,CCCTC,CTCCC,TCCCC,CTCTC;STRUC=<VC87575>	HPRC,HGSVC,1KG-ONT	Yes	2.046	Yes	NA,NA	NA	NA
chr16:17071604	464385	INS	757	0.8622	0.5106	97	NA	NA	NA	NA	NA	NA	NA	NA	NA	No	ID=16-17071481-17071496-CCCTC,16-17071500-17071516-CTCTC,16-17071504-17071540-CCTCTCCTCTCC,16-17071528-17071555-CCTCT,16-17071652-17071674-TCCCC,16-17071660-17071675-CCTCT,16-17071682-17071697-TCCCC,16-17071707-17071712-TCCCC,16-17071722-17071738-TCCCC,16-17071761-17071811-CCTCCCCTCCCTTCCCCTCCCCTTT,16-17071837-17071854-CTCCC;MOTIFS=CCTCCCCTCCCTTCCCCTCCCCTTT,CCTCTCCTCTCC,CCTCT,CCCTC,CTCCC,TCCCC,CTCTC;STRUC=<VC87575>	HPRC,HGSVC,1KG-ONT	Yes	2.046	Yes	NA,NA	NA	NA
chr16:17071604	464386	INS	851	0.9239	0.2867	12	NA	NA	NA	NA	NA	NA	NA	NA	NA	No	ID=16-17071481-17071496-CCCTC,16-17071500-17071516-CTCTC,16-17071504-17071540-CCTCTCCTCTCC,16-17071528-17071555-CCTCT,16-17071652-17071674-TCCCC,16-17071660-17071675-CCTCT,16-17071682-17071697-TCCCC,16-17071707-17071712-TCCCC,16-17071722-17071738-TCCCC,16-17071761-17071811-CCTCCCCTCCCTTCCCCTCCCCTTT,16-17071837-17071854-CTCCC;MOTIFS=CCTCCCCTCCCTTCCCCTCCCCTTT,CCTCTCCTCTCC,CCTCT,CCCTC,CTCCC,TCCCC,CTCTC;STRUC=<VC87575>	HPRC,HGSVC,1KG-ONT	No	2.046	Yes	NA,NA	NA	NA
chr16:17071604	464387	INS	659	0.8342	0.6058	40	NA	NA	NA	NA	NA	NA	NA	NA	NA	No	ID=16-17071481-17071496-CCCTC,16-17071500-17071516-CTCTC,16-17071504-17071540-CCTCTCCTCTCC,16-17071528-17071555-CCTCT,16-17071652-17071674-TCCCC,16-17071660-17071675-CCTCT,16-17071682-17071697-TCCCC,16-17071707-17071712-TCCCC,16-17071722-17071738-TCCCC,16-17071761-17071811-CCTCCCCTCCCTTCCCCTCCCCTTT,16-17071837-17071854-CTCCC;MOTIFS=CCTCCCCTCCCTTCCCCTCCCCTTT,CCTCTCCTCTCC,CCTCT,CCCTC,CTCCC,TCCCC,CTCTC;STRUC=<VC87575>	HPRC,HGSVC,1KG-ONT	Yes	2.046	Yes	NA,NA	NA	NA
chr16:17071605	464388	INS	718	0.8829	0.4178	7	NA	NA	NA	NA	NA	NA	NA	NA	NA	No	ID=16-17071481-17071496-CCCTC,16-17071500-17071516-CTCTC,16-17071504-17071540-CCTCTCCTCTCC,16-17071528-17071555-CCTCT,16-17071652-17071674-TCCCC,16-17071660-17071675-CCTCT,16-17071682-17071697-TCCCC,16-17071707-17071712-TCCCC,16-17071722-17071738-TCCCC,16-17071761-17071811-CCTCCCCTCCCTTCCCCTCCCCTTT,16-17071837-17071854-CTCCC;MOTIFS=CCTCCCCTCCCTTCCCCTCCCCTTT,CCTCTCCTCTCC,CCTCT,CCCTC,CTCCC,TCCCC,CTCTC;STRUC=<VC87575>	HPRC,HGSVC,1KG-ONT	Yes	2.046	Yes	NA,NA	NA	NA
chr16:17071610	464389	INS	620	0.862	0.503	8	NA	NA	NA	NA	NA	NA	NA	NA	NA	No	ID=16-17071481-17071496-CCCTC,16-17071500-17071516-CTCTC,16-17071504-17071540-CCTCTCCTCTCC,16-17071528-17071555-CCTCT,16-17071652-17071674-TCCCC,16-17071660-17071675-CCTCT,16-17071682-17071697-TCCCC,16-17071707-17071712-TCCCC,16-17071722-17071738-TCCCC,16-17071761-17071811-CCTCCCCTCCCTTCCCCTCCCCTTT,16-17071837-17071854-CTCCC;MOTIFS=CCTCCCCTCCCTTCCCCTCCCCTTT,CCTCTCCTCTCC,CCTCT,CCCTC,CTCCC,TCCCC,CTCTC;STRUC=<VC87575>	HPRC,HGSVC,1KG-ONT	Yes	2.046	Yes	NA,NA	NA	NA
chr16:17071622	464391	INS	746	0.8019	0.6805	12	NA	NA	NA	NA	NA	NA	NA	NA	NA	No	ID=16-17071481-17071496-CCCTC,16-17071500-17071516-CTCTC,16-17071504-17071540-CCTCTCCTCTCC,16-17071528-17071555-CCTCT,16-17071652-17071674-TCCCC,16-17071660-17071675-CCTCT,16-17071682-17071697-TCCCC,16-17071707-17071712-TCCCC,16-17071722-17071738-TCCCC,16-17071761-17071811-CCTCCCCTCCCTTCCCCTCCCCTTT,16-17071837-17071854-CTCCC;MOTIFS=CCTCCCCTCCCTTCCCCTCCCCTTT,CCTCTCCTCTCC,CCTCT,CCCTC,CTCCC,TCCCC,CTCTC;STRUC=<VC87575>	HPRC,HGSVC,1KG-ONT	Yes	2.046	Yes	NA,NA	NA	NA
chr16:17071622	464392	INS	704	0.9209	0.5643	92	NA	NA	NA	NA	NA	NA	NA	NA	NA	No	ID=16-17071481-17071496-CCCTC,16-17071500-17071516-CTCTC,16-17071504-17071540-CCTCTCCTCTCC,16-17071528-17071555-CCTCT,16-17071652-17071674-TCCCC,16-17071660-17071675-CCTCT,16-17071682-17071697-TCCCC,16-17071707-17071712-TCCCC,16-17071722-17071738-TCCCC,16-17071761-17071811-CCTCCCCTCCCTTCCCCTCCCCTTT,16-17071837-17071854-CTCCC;MOTIFS=CCTCCCCTCCCTTCCCCTCCCCTTT,CCTCTCCTCTCC,CCTCT,CCCTC,CTCCC,TCCCC,CTCTC;STRUC=<VC87575>	HPRC,HGSVC,1KG-ONT	Yes	2.046	Yes	NA,NA	NA	NA
chr16:17071625	464393	INS	775	0.9572	0.1725	126	NA	NA	NA	NA	NA	NA	NA	NA	NA	No	ID=16-17071481-17071496-CCCTC,16-17071500-17071516-CTCTC,16-17071504-17071540-CCTCTCCTCTCC,16-17071528-17071555-CCTCT,16-17071652-17071674-TCCCC,16-17071660-17071675-CCTCT,16-17071682-17071697-TCCCC,16-17071707-17071712-TCCCC,16-17071722-17071738-TCCCC,16-17071761-17071811-CCTCCCCTCCCTTCCCCTCCCCTTT,16-17071837-17071854-CTCCC;MOTIFS=CCTCCCCTCCCTTCCCCTCCCCTTT,CCTCTCCTCTCC,CCTCT,CCCTC,CTCCC,TCCCC,CTCTC;STRUC=<VC87575>	HPRC,HGSVC,1KG-ONT	Yes	2.046	Yes	NA,NA	NA	NA
chr16:17071637	464394	INS	816	0.8637	0.5885	128	NA	NA	NA	NA	NA	NA	NA	NA	NA	No	ID=16-17071481-17071496-CCCTC,16-17071500-17071516-CTCTC,16-17071504-17071540-CCTCTCCTCTCC,16-17071528-17071555-CCTCT,16-17071652-17071674-TCCCC,16-17071660-17071675-CCTCT,16-17071682-17071697-TCCCC,16-17071707-17071712-TCCCC,16-17071722-17071738-TCCCC,16-17071761-17071811-CCTCCCCTCCCTTCCCCTCCCCTTT,16-17071837-17071854-CTCCC;MOTIFS=CCTCCCCTCCCTTCCCCTCCCCTTT,CCTCTCCTCTCC,CCTCT,CCCTC,CTCCC,TCCCC,CTCTC;STRUC=<VC87575>	HPRC,HGSVC,1KG-ONT	Yes	2.046	Yes	NA,NA	NA	NA
chr16:17071637	464395	INS	691	0.9027	0.3639	79	NA	NA	NA	NA	NA	NA	NA	NA	NA	No	ID=16-17071481-17071496-CCCTC,16-17071500-17071516-CTCTC,16-17071504-17071540-CCTCTCCTCTCC,16-17071528-17071555-CCTCT,16-17071652-17071674-TCCCC,16-17071660-17071675-CCTCT,16-17071682-17071697-TCCCC,16-17071707-17071712-TCCCC,16-17071722-17071738-TCCCC,16-17071761-17071811-CCTCCCCTCCCTTCCCCTCCCCTTT,16-17071837-17071854-CTCCC;MOTIFS=CCTCCCCTCCCTTCCCCTCCCCTTT,CCTCTCCTCTCC,CCTCT,CCCTC,CTCCC,TCCCC,CTCTC;STRUC=<VC87575>	HPRC,HGSVC,1KG-ONT	Yes	2.046	Yes	NA,NA	NA	NA
chr16:17071637	464396	INS	660	0.8539	0.5658	24	NA	NA	NA	NA	NA	NA	NA	NA	NA	No	ID=16-17071481-17071496-CCCTC,16-17071500-17071516-CTCTC,16-17071504-17071540-CCTCTCCTCTCC,16-17071528-17071555-CCTCT,16-17071652-17071674-TCCCC,16-17071660-17071675-CCTCT,16-17071682-17071697-TCCCC,16-17071707-17071712-TCCCC,16-17071722-17071738-TCCCC,16-17071761-17071811-CCTCCCCTCCCTTCCCCTCCCCTTT,16-17071837-17071854-CTCCC;MOTIFS=CCTCCCCTCCCTTCCCCTCCCCTTT,CCTCTCCTCTCC,CCTCT,CCCTC,CTCCC,TCCCC,CTCTC;STRUC=<VC87575>	HPRC,HGSVC,1KG-ONT	Yes	2.046	Yes	NA,NA	NA	NA
chr16:17071640	464405	INS	446	0.9078	0.3588	8	NA	NA	NA	NA	NA	NA	NA	NA	NA	No	ID=16-17071481-17071496-CCCTC,16-17071500-17071516-CTCTC,16-17071504-17071540-CCTCTCCTCTCC,16-17071528-17071555-CCTCT,16-17071652-17071674-TCCCC,16-17071660-17071675-CCTCT,16-17071682-17071697-TCCCC,16-17071707-17071712-TCCCC,16-17071722-17071738-TCCCC,16-17071761-17071811-CCTCCCCTCCCTTCCCCTCCCCTTT,16-17071837-17071854-CTCCC;MOTIFS=CCTCCCCTCCCTTCCCCTCCCCTTT,CCTCTCCTCTCC,CCTCT,CCCTC,CTCCC,TCCCC,CTCTC;STRUC=<VC87575>	HPRC,HGSVC,1KG-ONT	Yes	2.046	Yes	NA,NA	NA	NA
chr16:17071640	464397	INS	716	0.8204	0.6509	3	NA	NA	NA	NA	NA	NA	NA	NA	NA	No	ID=16-17071481-17071496-CCCTC,16-17071500-17071516-CTCTC,16-17071504-17071540-CCTCTCCTCTCC,16-17071528-17071555-CCTCT,16-17071652-17071674-TCCCC,16-17071660-17071675-CCTCT,16-17071682-17071697-TCCCC,16-17071707-17071712-TCCCC,16-17071722-17071738-TCCCC,16-17071761-17071811-CCTCCCCTCCCTTCCCCTCCCCTTT,16-17071837-17071854-CTCCC;MOTIFS=CCTCCCCTCCCTTCCCCTCCCCTTT,CCTCTCCTCTCC,CCTCT,CCCTC,CTCCC,TCCCC,CTCTC;STRUC=<VC87575>	HPRC,HGSVC,1KG-ONT	Yes	2.046	No	NA,NA	NA	NA
chr16:17071640	464403	INS	666	0.9495	0.2029	42	NA	NA	NA	NA	NA	NA	NA	NA	NA	No	ID=16-17071481-17071496-CCCTC,16-17071500-17071516-CTCTC,16-17071504-17071540-CCTCTCCTCTCC,16-17071528-17071555-CCTCT,16-17071652-17071674-TCCCC,16-17071660-17071675-CCTCT,16-17071682-17071697-TCCCC,16-17071707-17071712-TCCCC,16-17071722-17071738-TCCCC,16-17071761-17071811-CCTCCCCTCCCTTCCCCTCCCCTTT,16-17071837-17071854-CTCCC;MOTIFS=CCTCCCCTCCCTTCCCCTCCCCTTT,CCTCTCCTCTCC,CCTCT,CCCTC,CTCCC,TCCCC,CTCTC;STRUC=<VC87575>	HPRC,HGSVC,1KG-ONT	Yes	2.046	Yes	NA,NA	NA	NA
chr16:17071640	464402	INS	791	0.9876	0.0303	252	NA	NA	NA	NA	NA	NA	NA	NA	NA	No	ID=16-17071481-17071496-CCCTC,16-17071500-17071516-CTCTC,16-17071504-17071540-CCTCTCCTCTCC,16-17071528-17071555-CCTCT,16-17071652-17071674-TCCCC,16-17071660-17071675-CCTCT,16-17071682-17071697-TCCCC,16-17071707-17071712-TCCCC,16-17071722-17071738-TCCCC,16-17071761-17071811-CCTCCCCTCCCTTCCCCTCCCCTTT,16-17071837-17071854-CTCCC;MOTIFS=CCTCCCCTCCCTTCCCCTCCCCTTT,CCTCTCCTCTCC,CCTCT,CCCTC,CTCCC,TCCCC,CTCTC;STRUC=<VC87575>	HPRC,HGSVC,1KG-ONT	Yes	2.046	Yes	NA,NA	NA	NA
chr16:17071640	464398	INS	704	0.864	0.557	2	NA	NA	NA	NA	NA	NA	NA	NA	NA	No	ID=16-17071481-17071496-CCCTC,16-17071500-17071516-CTCTC,16-17071504-17071540-CCTCTCCTCTCC,16-17071528-17071555-CCTCT,16-17071652-17071674-TCCCC,16-17071660-17071675-CCTCT,16-17071682-17071697-TCCCC,16-17071707-17071712-TCCCC,16-17071722-17071738-TCCCC,16-17071761-17071811-CCTCCCCTCCCTTCCCCTCCCCTTT,16-17071837-17071854-CTCCC;MOTIFS=CCTCCCCTCCCTTCCCCTCCCCTTT,CCTCTCCTCTCC,CCTCT,CCCTC,CTCCC,TCCCC,CTCTC;STRUC=<VC87575>	HPRC,HGSVC,1KG-ONT	Yes	2.046	Yes	NA,NA	NA	NA
chr16:17071640	464401	INS	745	0.8899	0.3991	2	NA	NA	NA	NA	NA	NA	NA	NA	NA	No	ID=16-17071481-17071496-CCCTC,16-17071500-17071516-CTCTC,16-17071504-17071540-CCTCTCCTCTCC,16-17071528-17071555-CCTCT,16-17071652-17071674-TCCCC,16-17071660-17071675-CCTCT,16-17071682-17071697-TCCCC,16-17071707-17071712-TCCCC,16-17071722-17071738-TCCCC,16-17071761-17071811-CCTCCCCTCCCTTCCCCTCCCCTTT,16-17071837-17071854-CTCCC;MOTIFS=CCTCCCCTCCCTTCCCCTCCCCTTT,CCTCTCCTCTCC,CCTCT,CCCTC,CTCCC,TCCCC,CTCTC;STRUC=<VC87575>	HPRC,HGSVC,1KG-ONT	Yes	2.046	No	NA,NA	NA	NA
chr16:17071640	464400	INS	681	0.8233	0.6329	35	NA	NA	NA	NA	NA	NA	NA	NA	NA	No	ID=16-17071481-17071496-CCCTC,16-17071500-17071516-CTCTC,16-17071504-17071540-CCTCTCCTCTCC,16-17071528-17071555-CCTCT,16-17071652-17071674-TCCCC,16-17071660-17071675-CCTCT,16-17071682-17071697-TCCCC,16-17071707-17071712-TCCCC,16-17071722-17071738-TCCCC,16-17071761-17071811-CCTCCCCTCCCTTCCCCTCCCCTTT,16-17071837-17071854-CTCCC;MOTIFS=CCTCCCCTCCCTTCCCCTCCCCTTT,CCTCTCCTCTCC,CCTCT,CCCTC,CTCCC,TCCCC,CTCTC;STRUC=<VC87575>	HPRC,HGSVC,1KG-ONT	Yes	2.046	Yes	NA,NA	NA	NA
chr16:17071640	464399	INS	782	0.8719	0.439	1	NA	NA	NA	NA	NA	NA	NA	NA	NA	No	ID=16-17071481-17071496-CCCTC,16-17071500-17071516-CTCTC,16-17071504-17071540-CCTCTCCTCTCC,16-17071528-17071555-CCTCT,16-17071652-17071674-TCCCC,16-17071660-17071675-CCTCT,16-17071682-17071697-TCCCC,16-17071707-17071712-TCCCC,16-17071722-17071738-TCCCC,16-17071761-17071811-CCTCCCCTCCCTTCCCCTCCCCTTT,16-17071837-17071854-CTCCC;MOTIFS=CCTCCCCTCCCTTCCCCTCCCCTTT,CCTCTCCTCTCC,CCTCT,CCCTC,CTCCC,TCCCC,CTCTC;STRUC=<VC87575>	HPRC,HGSVC,1KG-ONT	Yes	2.046	Yes	NA,NA	NA	NA
chr16:17071640	464404	INS	743	0.8738	0.4369	20	NA	NA	NA	NA	NA	NA	NA	NA	NA	No	ID=16-17071481-17071496-CCCTC,16-17071500-17071516-CTCTC,16-17071504-17071540-CCTCTCCTCTCC,16-17071528-17071555-CCTCT,16-17071652-17071674-TCCCC,16-17071660-17071675-CCTCT,16-17071682-17071697-TCCCC,16-17071707-17071712-TCCCC,16-17071722-17071738-TCCCC,16-17071761-17071811-CCTCCCCTCCCTTCCCCTCCCCTTT,16-17071837-17071854-CTCCC;MOTIFS=CCTCCCCTCCCTTCCCCTCCCCTTT,CCTCTCCTCTCC,CCTCT,CCCTC,CTCCC,TCCCC,CTCTC;STRUC=<VC87575>	HPRC,HGSVC,1KG-ONT	Yes	2.046	Yes	NA,NA	NA	NA
chr16:17071641	464406	INS	766	0.9545	0.2245	26	NA	NA	NA	NA	NA	NA	NA	NA	NA	No	ID=16-17071481-17071496-CCCTC,16-17071500-17071516-CTCTC,16-17071504-17071540-CCTCTCCTCTCC,16-17071528-17071555-CCTCT,16-17071652-17071674-TCCCC,16-17071660-17071675-CCTCT,16-17071682-17071697-TCCCC,16-17071707-17071712-TCCCC,16-17071722-17071738-TCCCC,16-17071761-17071811-CCTCCCCTCCCTTCCCCTCCCCTTT,16-17071837-17071854-CTCCC;MOTIFS=CCTCCCCTCCCTTCCCCTCCCCTTT,CCTCTCCTCTCC,CCTCT,CCCTC,CTCCC,TCCCC,CTCTC;STRUC=<VC87575>	HPRC,HGSVC,1KG-ONT	Yes	2.046	Yes	NA,NA	NA	NA
chr16:17071642	464407	INS	736	0.9104	0.3325	267	NA	NA	NA	NA	NA	NA	NA	NA	NA	No	ID=16-17071481-17071496-CCCTC,16-17071500-17071516-CTCTC,16-17071504-17071540-CCTCTCCTCTCC,16-17071528-17071555-CCTCT,16-17071652-17071674-TCCCC,16-17071660-17071675-CCTCT,16-17071682-17071697-TCCCC,16-17071707-17071712-TCCCC,16-17071722-17071738-TCCCC,16-17071761-17071811-CCTCCCCTCCCTTCCCCTCCCCTTT,16-17071837-17071854-CTCCC;MOTIFS=CCTCCCCTCCCTTCCCCTCCCCTTT,CCTCTCCTCTCC,CCTCT,CCCTC,CTCCC,TCCCC,CTCTC;STRUC=<VC87575>	HPRC,HGSVC,1KG-ONT	Yes	2.046	Yes	NA,NA	NA	NA
chr16:17071642	464408	INS	722	0.908	0.3404	145	NA	NA	NA	NA	NA	NA	NA	NA	NA	No	ID=16-17071481-17071496-CCCTC,16-17071500-17071516-CTCTC,16-17071504-17071540-CCTCTCCTCTCC,16-17071528-17071555-CCTCT,16-17071652-17071674-TCCCC,16-17071660-17071675-CCTCT,16-17071682-17071697-TCCCC,16-17071707-17071712-TCCCC,16-17071722-17071738-TCCCC,16-17071761-17071811-CCTCCCCTCCCTTCCCCTCCCCTTT,16-17071837-17071854-CTCCC;MOTIFS=CCTCCCCTCCCTTCCCCTCCCCTTT,CCTCTCCTCTCC,CCTCT,CCCTC,CTCCC,TCCCC,CTCTC;STRUC=<VC87575>	HPRC,HGSVC,1KG-ONT	Yes	2.046	Yes	NA,NA	NA	NA
chr16:17071647	464409	INS	805	0.9471	0.2072	24	NA	NA	NA	NA	NA	NA	NA	NA	NA	No	ID=16-17071481-17071496-CCCTC,16-17071500-17071516-CTCTC,16-17071504-17071540-CCTCTCCTCTCC,16-17071528-17071555-CCTCT,16-17071652-17071674-TCCCC,16-17071660-17071675-CCTCT,16-17071682-17071697-TCCCC,16-17071707-17071712-TCCCC,16-17071722-17071738-TCCCC,16-17071761-17071811-CCTCCCCTCCCTTCCCCTCCCCTTT,16-17071837-17071854-CTCCC;MOTIFS=CCTCCCCTCCCTTCCCCTCCCCTTT,CCTCTCCTCTCC,CCTCT,CCCTC,CTCCC,TCCCC,CTCTC;STRUC=<VC87575>	HPRC,HGSVC,1KG-ONT	Yes	2.046	Yes	NA,NA	NA	NA
chr16:17071648	464410	INS	735	0.9485	0.1978	6	NA	NA	NA	NA	NA	NA	NA	NA	NA	No	ID=16-17071481-17071496-CCCTC,16-17071500-17071516-CTCTC,16-17071504-17071540-CCTCTCCTCTCC,16-17071528-17071555-CCTCT,16-17071652-17071674-TCCCC,16-17071660-17071675-CCTCT,16-17071682-17071697-TCCCC,16-17071707-17071712-TCCCC,16-17071722-17071738-TCCCC,16-17071761-17071811-CCTCCCCTCCCTTCCCCTCCCCTTT,16-17071837-17071854-CTCCC;MOTIFS=CCTCCCCTCCCTTCCCCTCCCCTTT,CCTCTCCTCTCC,CCTCT,CCCTC,CTCCC,TCCCC,CTCTC;STRUC=<VC87575>	HPRC,HGSVC,1KG-ONT	Yes	2.046	Yes	NA,NA	NA	NA
chr16:17071651	464411	INS	845	0.8465	0.5605	18	NA	NA	NA	NA	NA	NA	NA	NA	NA	No	ID=16-17071481-17071496-CCCTC,16-17071500-17071516-CTCTC,16-17071504-17071540-CCTCTCCTCTCC,16-17071528-17071555-CCTCT,16-17071652-17071674-TCCCC,16-17071660-17071675-CCTCT,16-17071682-17071697-TCCCC,16-17071707-17071712-TCCCC,16-17071722-17071738-TCCCC,16-17071761-17071811-CCTCCCCTCCCTTCCCCTCCCCTTT,16-17071837-17071854-CTCCC;MOTIFS=CCTCCCCTCCCTTCCCCTCCCCTTT,CCTCTCCTCTCC,CCTCT,CCCTC,CTCCC,TCCCC,CTCTC;STRUC=<VC87575>	HPRC,HGSVC,1KG-ONT	Yes	2.046	Yes	NA,NA	NA	NA
chr16:17071651	464412	INS	739	0.8135	0.6734	1	NA	NA	NA	NA	NA	NA	NA	NA	NA	No	ID=16-17071481-17071496-CCCTC,16-17071500-17071516-CTCTC,16-17071504-17071540-CCTCTCCTCTCC,16-17071528-17071555-CCTCT,16-17071652-17071674-TCCCC,16-17071660-17071675-CCTCT,16-17071682-17071697-TCCCC,16-17071707-17071712-TCCCC,16-17071722-17071738-TCCCC,16-17071761-17071811-CCTCCCCTCCCTTCCCCTCCCCTTT,16-17071837-17071854-CTCCC;MOTIFS=CCTCCCCTCCCTTCCCCTCCCCTTT,CCTCTCCTCTCC,CCTCT,CCCTC,CTCCC,TCCCC,CTCTC;STRUC=<VC87575>	HPRC,HGSVC,1KG-ONT	Yes	2.046	No	NA,NA	NA	NA
chr16:17071659	464413	INS	700	0.8957	0.3648	7	NA	NA	NA	NA	NA	NA	NA	NA	NA	No	ID=16-17071481-17071496-CCCTC,16-17071500-17071516-CTCTC,16-17071504-17071540-CCTCTCCTCTCC,16-17071528-17071555-CCTCT,16-17071652-17071674-TCCCC,16-17071660-17071675-CCTCT,16-17071682-17071697-TCCCC,16-17071707-17071712-TCCCC,16-17071722-17071738-TCCCC,16-17071761-17071811-CCTCCCCTCCCTTCCCCTCCCCTTT,16-17071837-17071854-CTCCC;MOTIFS=CCTCCCCTCCCTTCCCCTCCCCTTT,CCTCTCCTCTCC,CCTCT,CCCTC,CTCCC,TCCCC,CTCTC;STRUC=<VC87575>	HPRC,HGSVC,1KG-ONT	Yes	2.046	Yes	NA,NA	NA	NA
chr16:17072803	464414	DEL	4036	0.9138	0.5874	1	NA	NA	NA	NA	NA	NA	NA	NA	NA	No	ID=16-17075165-17075192-T;MOTIFS=T;STRUC=<TR1323681>,ID=16-17075787-17075806-AAAC;MOTIFS=AAAC;STRUC=<TR1323682>,ID=16-17075852-17075860-A;MOTIFS=A;STRUC=<TR1323683>,ID=16-17076594-17076603-AC;MOTIFS=AC;STRUC=(AC)n,ID=16-17076608-17076624-AC;MOTIFS=AC;STRUC=<TR1323684>	HPRC,HGSVC	No	3.414	No	NA,NA	NA	NA
chr16:17075419	464415	INS	131	0.8305	0.6392	1	NA	NA	NA	NA	NA	NA	NA	NA	NA	No	NA	NA	No	0.002	No	NA,NA	NA	NA
chr16:17077585	464416	INS	54	0.7935	0.6934	1	NA	NA	NA	NA	NA	NA	NA	NA	NA	No	NA	NA	No	0.226	No	NA,NA	NA	NA
chr16:17078845	464417	DEL	1203	0.9168	0.3271	10	NA	NA	NA	NA	NA	NA	NA	NA	NA	No	ID=16-17079391-17079399-A;MOTIFS=A;STRUC=<TR1323690>	NA	Yes	3.662	Yes	NA,NA	NA	NA
chr16:17098076	464418	INS	72	0.8881	0.4451	3	NA	NA	NA	NA	NA	NA	NA	NA	NA	No	ID=16-17098018-17098032-GT,16-17098031-17098044-TA,16-17098047-17098056-TA,16-17098059-17098070-TA,16-17098097-17098106-TA,16-17098127-17098136-TA,16-17098151-17098155-TG,16-17098177-17098186-TG,16-17098185-17098194-TA,16-17098215-17098226-TA,16-17098225-17098240-TG,16-17098239-17098280-TA;MOTIFS=TG,TA,GT;STRUC=<VC87580>	HPRC,HGSVC,1KG-ONT	No	0.216	Yes	NA,NA	NA	NA
chr16:17098077	464420	INS	50	0.9196	0.5688	7	NA	NA	NA	NA	NA	NA	NA	NA	NA	No	ID=16-17098018-17098032-GT,16-17098031-17098044-TA,16-17098047-17098056-TA,16-17098059-17098070-TA,16-17098097-17098106-TA,16-17098127-17098136-TA,16-17098151-17098155-TG,16-17098177-17098186-TG,16-17098185-17098194-TA,16-17098215-17098226-TA,16-17098225-17098240-TG,16-17098239-17098280-TA;MOTIFS=TG,TA,GT;STRUC=<VC87580>	HPRC,HGSVC,1KG-ONT	No	0.216	Yes	NA,NA	NA	NA
chr16:17098121	464421	INS	58	0.8643	0.492	27	NA	NA	NA	NA	NA	NA	NA	NA	NA	No	ID=16-17098018-17098032-GT,16-17098031-17098044-TA,16-17098047-17098056-TA,16-17098059-17098070-TA,16-17098097-17098106-TA,16-17098127-17098136-TA,16-17098151-17098155-TG,16-17098177-17098186-TG,16-17098185-17098194-TA,16-17098215-17098226-TA,16-17098225-17098240-TG,16-17098239-17098280-TA;MOTIFS=TG,TA,GT;STRUC=<VC87580>	HPRC,HGSVC,1KG-ONT	No	0.216	Yes	NA,NA	NA	NA
chr16:17098129	464422	INS	52	0.9099	0.3546	2	NA	NA	NA	NA	NA	NA	NA	NA	NA	No	ID=16-17098018-17098032-GT,16-17098031-17098044-TA,16-17098047-17098056-TA,16-17098059-17098070-TA,16-17098097-17098106-TA,16-17098127-17098136-TA,16-17098151-17098155-TG,16-17098177-17098186-TG,16-17098185-17098194-TA,16-17098215-17098226-TA,16-17098225-17098240-TG,16-17098239-17098280-TA;MOTIFS=TG,TA,GT;STRUC=<VC87580>	HPRC,HGSVC,1KG-ONT	No	0.216	No	NA,NA	NA	NA
chr16:17098213	464423	INS	64	0.8651	0.4853	9	NA	NA	NA	NA	NA	NA	NA	NA	NA	No	ID=16-17098018-17098032-GT,16-17098031-17098044-TA,16-17098047-17098056-TA,16-17098059-17098070-TA,16-17098097-17098106-TA,16-17098127-17098136-TA,16-17098151-17098155-TG,16-17098177-17098186-TG,16-17098185-17098194-TA,16-17098215-17098226-TA,16-17098225-17098240-TG,16-17098239-17098280-TA;MOTIFS=TG,TA,GT;STRUC=<VC87580>	HPRC,HGSVC,1KG-ONT	No	0.216	Yes	NA,NA	NA	NA
chr16:17098215	464424	INS	50	0.852	0.5308	30	NA	NA	NA	NA	NA	NA	NA	NA	NA	No	ID=16-17098018-17098032-GT,16-17098031-17098044-TA,16-17098047-17098056-TA,16-17098059-17098070-TA,16-17098097-17098106-TA,16-17098127-17098136-TA,16-17098151-17098155-TG,16-17098177-17098186-TG,16-17098185-17098194-TA,16-17098215-17098226-TA,16-17098225-17098240-TG,16-17098239-17098280-TA;MOTIFS=TG,TA,GT;STRUC=<VC87580>	HPRC,HGSVC,1KG-ONT	No	0.216	Yes	NA,NA	NA	NA
chr16:17098215	464425	INS	54	0.8787	0.4531	5	NA	NA	NA	NA	NA	NA	NA	NA	NA	No	ID=16-17098018-17098032-GT,16-17098031-17098044-TA,16-17098047-17098056-TA,16-17098059-17098070-TA,16-17098097-17098106-TA,16-17098127-17098136-TA,16-17098151-17098155-TG,16-17098177-17098186-TG,16-17098185-17098194-TA,16-17098215-17098226-TA,16-17098225-17098240-TG,16-17098239-17098280-TA;MOTIFS=TG,TA,GT;STRUC=<VC87580>	HPRC,HGSVC,1KG-ONT	No	0.216	No	NA,NA	NA	NA
chr16:17098215	464426	INS	74	0.8529	0.5522	5	NA	NA	NA	NA	NA	NA	NA	NA	NA	No	ID=16-17098018-17098032-GT,16-17098031-17098044-TA,16-17098047-17098056-TA,16-17098059-17098070-TA,16-17098097-17098106-TA,16-17098127-17098136-TA,16-17098151-17098155-TG,16-17098177-17098186-TG,16-17098185-17098194-TA,16-17098215-17098226-TA,16-17098225-17098240-TG,16-17098239-17098280-TA;MOTIFS=TG,TA,GT;STRUC=<VC87580>	HPRC,HGSVC,1KG-ONT	No	0.216	No	NA,NA	NA	NA
chr16:17098215	464427	INS	72	0.8195	0.6477	4	NA	NA	NA	NA	NA	NA	NA	NA	NA	No	ID=16-17098018-17098032-GT,16-17098031-17098044-TA,16-17098047-17098056-TA,16-17098059-17098070-TA,16-17098097-17098106-TA,16-17098127-17098136-TA,16-17098151-17098155-TG,16-17098177-17098186-TG,16-17098185-17098194-TA,16-17098215-17098226-TA,16-17098225-17098240-TG,16-17098239-17098280-TA;MOTIFS=TG,TA,GT;STRUC=<VC87580>	HPRC,HGSVC,1KG-ONT	No	0.216	Yes	NA,NA	NA	NA
chr16:17098227	464428	INS	60	0.854	0.5302	6	NA	NA	NA	NA	NA	NA	NA	NA	NA	No	ID=16-17098018-17098032-GT,16-17098031-17098044-TA,16-17098047-17098056-TA,16-17098059-17098070-TA,16-17098097-17098106-TA,16-17098127-17098136-TA,16-17098151-17098155-TG,16-17098177-17098186-TG,16-17098185-17098194-TA,16-17098215-17098226-TA,16-17098225-17098240-TG,16-17098239-17098280-TA;MOTIFS=TG,TA,GT;STRUC=<VC87580>	HPRC,HGSVC,1KG-ONT	No	0.216	Yes	NA,NA	NA	NA
chr16:17098228	464429	INS	50	0.8224	0.6506	12	NA	NA	NA	NA	NA	NA	NA	NA	NA	No	ID=16-17098018-17098032-GT,16-17098031-17098044-TA,16-17098047-17098056-TA,16-17098059-17098070-TA,16-17098097-17098106-TA,16-17098127-17098136-TA,16-17098151-17098155-TG,16-17098177-17098186-TG,16-17098185-17098194-TA,16-17098215-17098226-TA,16-17098225-17098240-TG,16-17098239-17098280-TA;MOTIFS=TG,TA,GT;STRUC=<VC87580>	HPRC,HGSVC,1KG-ONT	No	0.216	Yes	NA,NA	NA	NA
chr16:17098228	464430	INS	74	0.8068	0.6951	6	NA	NA	NA	NA	NA	NA	NA	NA	NA	No	ID=16-17098018-17098032-GT,16-17098031-17098044-TA,16-17098047-17098056-TA,16-17098059-17098070-TA,16-17098097-17098106-TA,16-17098127-17098136-TA,16-17098151-17098155-TG,16-17098177-17098186-TG,16-17098185-17098194-TA,16-17098215-17098226-TA,16-17098225-17098240-TG,16-17098239-17098280-TA;MOTIFS=TG,TA,GT;STRUC=<VC87580>	HPRC,HGSVC,1KG-ONT	No	0.216	No	NA,NA	NA	NA
chr16:17098228	464431	INS	64	0.8291	0.6191	3	NA	NA	NA	NA	NA	NA	NA	NA	NA	No	ID=16-17098018-17098032-GT,16-17098031-17098044-TA,16-17098047-17098056-TA,16-17098059-17098070-TA,16-17098097-17098106-TA,16-17098127-17098136-TA,16-17098151-17098155-TG,16-17098177-17098186-TG,16-17098185-17098194-TA,16-17098215-17098226-TA,16-17098225-17098240-TG,16-17098239-17098280-TA;MOTIFS=TG,TA,GT;STRUC=<VC87580>	HPRC,HGSVC,1KG-ONT	No	0.216	Yes	NA,NA	NA	NA
chr16:17132481	464432	INS	54	0.8925	0.3994	1	XYLT1(0.9928,0.478)	XYLT1(0.9928,0.478)	NA	NA	NA	NA	NA	NA	NA	No	NA	HPRC,HGSVC,1KG-ONT	No	2.024	No	NA,NA	NA	NA
chr16:17132481	464433	DEL	55	0.8941	0.3776	491	XYLT1(0.9928,0.478)	XYLT1(0.9928,0.478)	NA	NA	NA	NA	NA	NA	NA	No	NA	HPRC,HGSVC,1KG-ONT	Yes	0.719	Yes	NA,NA	NA	NA
chr16:17132531	464434	INS	60	0.9044	0.3402	261	XYLT1(0.9928,0.478)	XYLT1(0.9928,0.478)	NA	NA	NA	NA	NA	NA	NA	No	NA	HPRC,HGSVC,1KG-ONT	No	2.12	Yes	NA,NA	NA	NA
chr16:17132541	464435	INS	61	0.8381	0.5859	7	XYLT1(0.9928,0.478)	XYLT1(0.9928,0.478)	NA	NA	NA	NA	NA	NA	NA	No	NA	HPRC,HGSVC,1KG-ONT	No	2.12	Yes	NA,NA	NA	NA
chr16:17136155	464437	INS	102	0.8922	0.4038	1	XYLT1(0.9928,0.478)	XYLT1(0.9928,0.478)	NA	NA	NA	NA	NA	NA	NA	No	NA	NA	Yes	2.024	No	NA,NA	NA	NA
chr16:17143736	464440	DEL	114	0.8176	0.6472	43	XYLT1(0.9928,0.478)	XYLT1(0.9928,0.478)	NA	NA	NA	NA	NA	NA	NA	No	ID=16-17143736-17143911-CATCATCACAATTTCCATTATCACCACTGTCATCACCACCATCGTCATCATCACCAT;MOTIFS=CATCATCACAATTTCCATTATCACCACTGTCATCACCACCATCGTCATCATCACCAT;STRUC=<TR1323783>,ID=16-17143780-17143789-TCA,16-17143790-17143801-CAT,16-17143837-17143846-TCA,16-17143847-17143858-CAT,16-17143894-17143903-TCA;MOTIFS=CAT,TCA;STRUC=<VC87588>	HPRC,HGSVC	No	2.524	Yes	NA,NA	NA	NA
chr16:17143736	464439	DEL	57	0.903	0.3445	855	XYLT1(0.9928,0.478)	XYLT1(0.9928,0.478)	NA	NA	NA	NA	NA	NA	NA	No	ID=16-17143736-17143911-CATCATCACAATTTCCATTATCACCACTGTCATCACCACCATCGTCATCATCACCAT;MOTIFS=CATCATCACAATTTCCATTATCACCACTGTCATCACCACCATCGTCATCATCACCAT;STRUC=<TR1323783>,ID=16-17143780-17143789-TCA,16-17143790-17143801-CAT,16-17143837-17143846-TCA,16-17143847-17143858-CAT,16-17143894-17143903-TCA;MOTIFS=CAT,TCA;STRUC=<VC87588>	HPRC,HGSVC,1KG-ONT	No	2.667	Yes	NA,NA	NA	NA
chr16:17143736	464438	INS	57	0.951	0.2063	8	XYLT1(0.9928,0.478)	XYLT1(0.9928,0.478)	NA	NA	NA	NA	NA	NA	NA	No	NA	HGSVC	No	2.024	Yes	NA,NA	NA	NA
chr16:17143828	464441	DEL	58	0.8404	0.6665	50	XYLT1(0.9928,0.478)	XYLT1(0.9928,0.478)	NA	NA	NA	NA	NA	NA	NA	No	ID=16-17143736-17143911-CATCATCACAATTTCCATTATCACCACTGTCATCACCACCATCGTCATCATCACCAT;MOTIFS=CATCATCACAATTTCCATTATCACCACTGTCATCACCACCATCGTCATCATCACCAT;STRUC=<TR1323783>,ID=16-17143780-17143789-TCA,16-17143790-17143801-CAT,16-17143837-17143846-TCA,16-17143847-17143858-CAT,16-17143894-17143903-TCA;MOTIFS=CAT,TCA;STRUC=<VC87588>	HPRC,HGSVC,1KG-ONT	Yes	1.079	Yes	NA,NA	NA	NA
chr16:17167412	464442	DEL	62	0.9238	0.3164	2	XYLT1(0.9928,0.478)	XYLT1(0.9928,0.478)	NA	NA	NA	NA	NA	NA	NA	No	ID=16-17167451-17167513-TTCTAACCCATCCTTCCATCTCGTGAATGGG;MOTIFS=TTCTAACCCATCCTTCCATCTCGTGAATGGG;STRUC=<TR1323813>	1KG-ONT	No	3.45	No	NA,NA	NA	NA
chr16:17167513	464443	INS	62	0.9381	0.2698	2	XYLT1(0.9928,0.478)	XYLT1(0.9928,0.478)	NA	NA	NA	NA	NA	NA	NA	No	ID=16-17167451-17167513-TTCTAACCCATCCTTCCATCTCGTGAATGGG;MOTIFS=TTCTAACCCATCCTTCCATCTCGTGAATGGG;STRUC=<TR1323813>	HPRC	No	0.041	Yes	NA,NA	NA	NA
chr16:17167645	464444	DEL	124	0.8065	0.6902	1	XYLT1(0.9928,0.478)	XYLT1(0.9928,0.478)	NA	NA	NA	NA	NA	NA	NA	No	NA	NA	No	3.122	No	NA,NA	NA	NA
chr16:17167650	464445	INS	62	0.8455	0.5723	6	XYLT1(0.9928,0.478)	XYLT1(0.9928,0.478)	NA	NA	NA	NA	NA	NA	NA	No	NA	HPRC	No	0.041	Yes	NA,NA	NA	NA
chr16:17197014	464449	INS	62	0.8819	0.4161	4	XYLT1(0.9928,0.478)	XYLT1(0.9928,0.478)	NA	NA	NA	NA	NA	NA	NA	No	NA	HPRC	No	0.216	No	NA,NA	NA	NA
chr16:17197014	464446	INS	50	0.8469	0.5799	110	XYLT1(0.9928,0.478)	XYLT1(0.9928,0.478)	NA	NA	NA	NA	NA	NA	NA	No	NA	HPRC	No	0.216	Yes	NA,NA	NA	NA
chr16:17197014	464447	INS	54	0.9118	0.6106	22	XYLT1(0.9928,0.478)	XYLT1(0.9928,0.478)	NA	NA	NA	NA	NA	NA	NA	No	NA	HPRC	No	0.216	Yes	NA,NA	NA	NA
chr16:17197014	464448	INS	58	0.8431	0.5698	8	XYLT1(0.9928,0.478)	XYLT1(0.9928,0.478)	NA	NA	NA	NA	NA	NA	NA	No	NA	HPRC	No	0.216	No	NA,NA	NA	NA
chr16:17197014	464450	INS	74	0.8625	0.5093	4	XYLT1(0.9928,0.478)	XYLT1(0.9928,0.478)	NA	NA	NA	NA	NA	NA	NA	No	NA	HPRC	No	0.216	No	NA,NA	NA	NA
chr16:17197031	464451	INS	66	0.838	0.5871	3	XYLT1(0.9928,0.478)	XYLT1(0.9928,0.478)	NA	NA	NA	NA	NA	NA	NA	No	ID=16-17197014-17197031-AT;MOTIFS=AT;STRUC=<TR1323855>,ID=16-17197032-17197041-AT;MOTIFS=AT;STRUC=(AT)n	HPRC	No	0.216	No	NA,NA	NA	NA
chr16:17203493	464452	DEL	86	0.8585	0.5173	2	XYLT1(0.9928,0.478)	XYLT1(0.9928,0.478)	NA	NA	NA	NA	NA	NA	NA	No	ID=16-17203562-17203574-TCCA;MOTIFS=TCCA;STRUC=<TR1323868>	HGSVC	No	1.649	Yes	NA,NA	NA	NA
chr16:17210330	464453	DEL	78	0.8775	0.4348	1	XYLT1(0.9928,0.478)	XYLT1(0.9928,0.478)	NA	NA	NA	NA	NA	NA	NA	No	NA	NA	Yes	2.564	No	NA,NA	NA	NA
chr16:17302779	464454	DEL	316	0.9335	0.2545	31	XYLT1(0.9928,0.478)	XYLT1(0.9928,0.478)	NA	NA	NA	NA	NA	NA	enhancer	No	ID=16-17302918-17302927-GA;MOTIFS=GA;STRUC=<TR1324065>	NA	Yes	1.242	Yes	NA,NA	NA	NA
chr16:17320809	464455	INS	324	0.9401	0.2334	423	XYLT1(0.9928,0.478)	XYLT1(0.9928,0.478)	NA	NA	NA	NA	NA	NA	NA	No	NA	HPRC,HGSVC,1KG-ONT	No	0.234	Yes	NA,NA	NA	NA
chr16:17320809	464456	INS	335	0.9599	0.1847	10	XYLT1(0.9928,0.478)	XYLT1(0.9928,0.478)	NA	NA	NA	NA	NA	NA	NA	No	NA	HPRC,HGSVC,1KG-ONT	No	0.234	Yes	NA,NA	NA	NA
chr16:17350705	464457	INS	329	0.8863	0.4594	38	XYLT1(0.9928,0.478)	XYLT1(0.9928,0.478)	NA	NA	NA	NA	NA	NA	NA	No	NA	HPRC,HGSVC,1KG-ONT	Yes	14.79	Yes	NA,NA	NA	NA
chr16:17358088	464458	INS	76	0.8817	0.4436	1	XYLT1(0.9928,0.478)	XYLT1(0.9928,0.478)	NA	NA	NA	NA	NA	NA	NA	No	NA	NA	Yes	0.216	Yes	NA,NA	NA	NA
chr16:17381792	464459	DEL	3998	0.9203	0.5756	6	XYLT1(0.9928,0.478)	XYLT1(0.9928,0.478)	NA	NA	NA	NA	NA	NA	enhancer	No	ID=16-17383752-17383764-T;MOTIFS=T;STRUC=<TR1324186>,ID=16-17385269-17385311-AC;MOTIFS=AC;STRUC=<TR1324187>	HPRC,HGSVC,1KG-ONT	No	2.509	Yes	NA,NA	NA	NA
chr16:17410115	464460	DEL	3481	0.8498	0.573	1	XYLT1(0.9928,0.478)	XYLT1(0.9928,0.478)	NA	NA	NA	NA	NA	NA	enhancer	No	ID=16-17410645-17410665-T;MOTIFS=T;STRUC=<TR1324222>,ID=16-17411056-17411068-CCTG;MOTIFS=CCTG;STRUC=<TR1324223>,ID=16-17411372-17411386-TAAT;MOTIFS=TAAT;STRUC=<TR1324224>,ID=16-17412361-17412370-CA;MOTIFS=CA;STRUC=<TR1324225>,ID=16-17412378-17412387-AC;MOTIFS=AC;STRUC=<TR1324226>,ID=16-17413441-17413456-T;MOTIFS=T;STRUC=<TR1324227>	NA	Yes	4.663	No	NA,NA	NA	NA
chr16:17423204	464461	INS	69	0.8987	0.3632	73	XYLT1(0.9928,0.478)	XYLT1(0.9928,0.478)	NA	NA	NA	NA	NA	NA	NA	No	NA	HPRC,HGSVC,1KG-ONT	Yes	2.12	Yes	NA,NA	NA	NA
chr16:17446864	464462	INS	319	0.95	0.2137	97	XYLT1(0.9928,0.478)	XYLT1(0.9928,0.478)	NA	NA	NA	NA	NA	NA	NA	No	NA	HPRC,HGSVC,1KG-ONT	Yes	2.12	Yes	NA,NA	NA	NA
chr16:17451503	464463	INS	86	0.7964	0.6977	1	XYLT1(0.9928,0.478)	XYLT1(0.9928,0.478)	NA	NA	NA	NA	NA	NA	NA	No	NA	NA	No	2.098	No	NA,NA	NA	NA
chr16:17464104	464465	INS	325	0.823	0.6539	34	XYLT1(0.9928,0.478)	XYLT1(0.9928,0.478)	NA	NA	NA	NA	NA	NA	NA	No	NA	HPRC,HGSVC,1KG-ONT	Yes	0.193	Yes	NA,NA	NA	NA
chr16:17464104	464464	INS	351	0.9175	0.2975	5	XYLT1(0.9928,0.478)	XYLT1(0.9928,0.478)	NA	NA	NA	NA	NA	NA	NA	No	NA	HPRC,HGSVC,1KG-ONT	Yes	0.193	No	NA,NA	NA	NA
chr16:17470918	464466	INS	319	0.9026	0.3644	8	XYLT1(0.9928,0.478)	XYLT1(0.9928,0.478)	NA	NA	NA	NA	NA	NA	NA	No	ID=16-17470907-17470922-GCC;MOTIFS=GCC;STRUC=<TR1324322>,ID=16-17471034-17471043-AGG;MOTIFS=AGG;STRUC=(AGG)n	HPRC,HGSVC,1KG-ONT	Yes	7.628	Yes	NA,NA	NA	NA
chr16:17470921	464474	INS	238	0.9773	0.1184	585	XYLT1(0.9928,0.478)	XYLT1(0.9928,0.478)	NA	NA	NA	NA	NA	NA	NA	No	ID=16-17470907-17470922-GCC;MOTIFS=GCC;STRUC=<TR1324322>,ID=16-17471034-17471043-AGG;MOTIFS=AGG;STRUC=(AGG)n	HPRC,HGSVC,1KG-ONT	Yes	7.484	Yes	NA,NA	NA	NA
chr16:17470921	464468	INS	274	0.8104	0.6971	75	XYLT1(0.9928,0.478)	XYLT1(0.9928,0.478)	NA	NA	NA	NA	NA	NA	NA	No	ID=16-17470907-17470922-GCC;MOTIFS=GCC;STRUC=<TR1324322>,ID=16-17471034-17471043-AGG;MOTIFS=AGG;STRUC=(AGG)n	HPRC,HGSVC,1KG-ONT	Yes	7.484	Yes	NA,NA	NA	NA
chr16:17470921	464467	INS	533	0.8051	0.6818	1	XYLT1(0.9928,0.478)	XYLT1(0.9928,0.478)	NA	NA	NA	NA	NA	NA	NA	No	ID=16-17470907-17470922-GCC;MOTIFS=GCC;STRUC=<TR1324322>,ID=16-17471034-17471043-AGG;MOTIFS=AGG;STRUC=(AGG)n	NA	Yes	7.484	No	NA,NA	NA	NA
chr16:17470921	464473	INS	243	0.8503	0.5774	515	XYLT1(0.9928,0.478)	XYLT1(0.9928,0.478)	NA	NA	NA	NA	NA	NA	NA	No	ID=16-17470907-17470922-GCC;MOTIFS=GCC;STRUC=<TR1324322>,ID=16-17471034-17471043-AGG;MOTIFS=AGG;STRUC=(AGG)n	HPRC,HGSVC,1KG-ONT	Yes	7.484	Yes	NA,NA	NA	NA
chr16:17470921	464472	INS	256	0.9775	0.0826	270	XYLT1(0.9928,0.478)	XYLT1(0.9928,0.478)	NA	NA	NA	NA	NA	NA	NA	No	ID=16-17470907-17470922-GCC;MOTIFS=GCC;STRUC=<TR1324322>,ID=16-17471034-17471043-AGG;MOTIFS=AGG;STRUC=(AGG)n	HPRC,HGSVC,1KG-ONT	Yes	7.484	Yes	NA,NA	NA	NA
chr16:17470921	464471	INS	220	0.9034	0.3597	48	XYLT1(0.9928,0.478)	XYLT1(0.9928,0.478)	NA	NA	NA	NA	NA	NA	NA	No	ID=16-17470907-17470922-GCC;MOTIFS=GCC;STRUC=<TR1324322>,ID=16-17471034-17471043-AGG;MOTIFS=AGG;STRUC=(AGG)n	HPRC,HGSVC,1KG-ONT	Yes	7.484	Yes	NA,NA	NA	NA
chr16:17470921	464470	INS	196	0.8376	0.6269	1	XYLT1(0.9928,0.478)	XYLT1(0.9928,0.478)	NA	NA	NA	NA	NA	NA	NA	No	ID=16-17470907-17470922-GCC;MOTIFS=GCC;STRUC=<TR1324322>,ID=16-17471034-17471043-AGG;MOTIFS=AGG;STRUC=(AGG)n	HPRC,HGSVC,1KG-ONT	Yes	7.484	No	NA,NA	NA	NA
chr16:17470921	464469	INS	292	0.8404	0.5794	12	XYLT1(0.9928,0.478)	XYLT1(0.9928,0.478)	NA	NA	NA	NA	NA	NA	NA	No	ID=16-17470907-17470922-GCC;MOTIFS=GCC;STRUC=<TR1324322>,ID=16-17471034-17471043-AGG;MOTIFS=AGG;STRUC=(AGG)n	HPRC,HGSVC,1KG-ONT	Yes	7.484	Yes	NA,NA	NA	NA
chr16:17484597	464475	INS	66	0.9055	0.3391	4	NA	NA	NA	NA	NA	NA	NA	NA	NA	No	NA	NA	Yes	0.174	Yes	NA,NA	NA	NA
chr16:17505649	464476	DEL	173	0.848	0.5492	153	NA	NA	NA	NA	NA	NA	NA	NA	NA	No	ID=16-17505646-17505653-C;MOTIFS=C;STRUC=(C)n	HPRC,HGSVC,1KG-ONT	No	0.009	Yes	NA,NA	NA	NA
chr16:17505658	464477	DEL	127	0.9292	0.2703	31	NA	NA	NA	NA	NA	NA	NA	NA	NA	No	ID=16-17505646-17505653-C;MOTIFS=C;STRUC=(C)n	HPRC,HGSVC,1KG-ONT	No	0.031	Yes	NA,NA	NA	NA
chr16:17505688	464478	DEL	177	0.9858	0.0418	807	NA	NA	NA	NA	NA	NA	NA	NA	NA	No	ID=16-17505646-17505653-C;MOTIFS=C;STRUC=(C)n	HPRC,HGSVC,1KG-ONT	No	0.009	Yes	NA,NA	NA	NA
chr16:17505771	464479	DEL	162	0.8827	0.4661	5	NA	NA	NA	NA	NA	NA	NA	NA	NA	No	ID=16-17505646-17505653-C;MOTIFS=C;STRUC=(C)n	HPRC,HGSVC,1KG-ONT	No	0.008	Yes	NA,NA	NA	NA
chr16:17506179	464480	DEL	80	0.9246	0.5679	1	NA	NA	NA	NA	NA	NA	NA	NA	NA	No	NA	HPRC,HGSVC	No	0.013	No	NA,NA	NA	NA
chr16:17534264	464481	INS	52	0.8543	0.5217	2	NA	NA	NA	NA	NA	NA	NA	NA	NA	No	NA	NA	No	0.216	Yes	NA,NA	NA	NA
chr16:17560605	464482	INS	98	0.8704	0.4863	1	NA	NA	NA	NA	NA	NA	NA	NA	NA	No	NA	NA	No	2.224	No	NA,NA	NA	NA
chr16:17560612	464483	INS	60	0.8724	0.5447	1	NA	NA	NA	NA	NA	NA	NA	NA	NA	No	NA	NA	No	2.224	No	NA,NA	NA	NA
chr16:17561285	464484	DEL	1086	0.8587	0.5179	7	NA	NA	NA	NA	NA	NA	NA	NA	NA	No	ID=16-17562009-17562021-CTTT;MOTIFS=CTTT;STRUC=<TR1324502>	HGSVC,1KG-ONT	Yes	3.783	Yes	NA,NA	NA	NA
chr16:17570401	464485	DEL	615	0.9666	0.1722	184	NA	NA	NA	NA	NA	NA	NA	NA	NA	No	ID=16-17570733-17570744-TCT;MOTIFS=TCT;STRUC=<TR1324511>	HPRC,HGSVC,1KG-ONT	Yes	3.357	Yes	NA,NA	NA	NA
chr16:17639650	464487	INS	76	0.8598	0.5272	43	NA	NA	NA	NA	NA	NA	NA	NA	NA	No	NA	HPRC,HGSVC,1KG-ONT	No	5.689	Yes	NA,NA	NA	NA
chr16:17639650	464486	INS	57	0.8175	0.6473	3	NA	NA	NA	NA	NA	NA	NA	NA	NA	No	NA	HPRC,HGSVC,1KG-ONT	No	5.689	Yes	NA,NA	NA	NA
chr16:17661447	464488	INS	272	0.8783	0.5483	12	NA	NA	NA	NA	NA	NA	NA	NA	NA	No	NA	HPRC,HGSVC,1KG-ONT	No	0.234	Yes	NA,NA	NA	NA
chr16:17661447	464489	INS	287	0.8734	0.4683	353	NA	NA	NA	NA	NA	NA	NA	NA	NA	No	NA	HPRC,HGSVC,1KG-ONT	No	0.234	Yes	NA,NA	NA	NA
chr16:17715099	464490	DEL	420	0.854	0.554	7	NA	NA	NA	NA	NA	NA	NA	NA	NA	No	ID=16-17715230-17715240-T;MOTIFS=T;STRUC=<TR1324743>	NA	Yes	3.384	Yes	NA,NA	NA	NA
chr16:17747381	464491	INS	67	0.9142	0.3078	52	NA	NA	NA	NA	NA	NA	NA	NA	NA	No	ID=16-17747350-17747365-AAGG;MOTIFS=AAGG;STRUC=(AAGG)n	HPRC,HGSVC,1KG-ONT	Yes	2.142	Yes	NA,NA	NA	NA
chr16:17747593	464492	INS	59	0.8731	0.4863	26	NA	NA	NA	NA	NA	NA	NA	NA	NA	No	ID=16-17747566-17747579-AGGG,16-17747576-17747592-GGAA,16-17747593-17747614-AAGG,16-17747615-17747629-GGAA;MOTIFS=GGAA,AGGG,AAGG;STRUC=<VC87655>	HPRC,HGSVC,1KG-ONT	Yes	2.142	Yes	NA,NA	NA	NA
chr16:17747596	464493	INS	69	0.8563	0.5573	1	NA	NA	NA	NA	NA	NA	NA	NA	NA	No	ID=16-17747566-17747579-AGGG,16-17747576-17747592-GGAA,16-17747593-17747614-AAGG,16-17747615-17747629-GGAA;MOTIFS=GGAA,AGGG,AAGG;STRUC=<VC87655>	HPRC,HGSVC,1KG-ONT	Yes	2.142	No	NA,NA	NA	NA
chr16:17747611	464494	INS	63	0.86	0.5318	1	NA	NA	NA	NA	NA	NA	NA	NA	NA	No	ID=16-17747566-17747579-AGGG,16-17747576-17747592-GGAA,16-17747593-17747614-AAGG,16-17747615-17747629-GGAA;MOTIFS=GGAA,AGGG,AAGG;STRUC=<VC87655>	HPRC,HGSVC,1KG-ONT	Yes	2.142	No	NA,NA	NA	NA
chr16:17792643	464495	INS	54	0.8108	0.6744	12	NA	NA	NA	NA	NA	NA	NA	NA	NA	No	NA	NA	No	0.234	Yes	NA,NA	NA	NA
chr16:17796932	464496	DEL	202	0.8407	0.5891	230	NA	NA	NA	NA	NA	NA	NA	NA	NA	No	ID=16-17796977-17796993-AT;MOTIFS=AT;STRUC=<TR1324871>	HPRC,HGSVC,1KG-ONT	Yes	4.139	Yes	NA,NA	NA	NA
chr16:17836216	464497	INS	331	0.9255	0.2917	2	NA	NA	NA	NA	NA	NA	NA	NA	NA	No	NA	HPRC,HGSVC,1KG-ONT	Yes	0.234	No	NA,NA	NA	NA
chr16:17836216	464498	INS	349	0.8767	0.4324	12	NA	NA	NA	NA	NA	NA	NA	NA	NA	No	NA	HPRC,HGSVC,1KG-ONT	Yes	0.234	Yes	NA,NA	NA	NA
chr16:17868433	464499	INS	66	0.8838	0.4357	37	NA	NA	NA	NA	NA	NA	NA	NA	NA	No	ID=16-17868384-17868394-AT,16-17868406-17868416-TA,16-17868420-17868486-TATATATAGTATAATATATAGTATTATATATAC,16-17868498-17868606-TATATATAGTATTATATATACTATATATAGTATAATATATAGTATTATATATAC,16-17868654-17868669-ATATA;MOTIFS=TATATATAGTATTATATATACTATATATAGTATAATATATAGTATTATATATAC,TATATATAGTATAATATATAGTATTATATATAC,TA,AT,ATATA;STRUC=<VC87676>	HPRC,HGSVC	Yes	0.234	Yes	NA,NA	NA	NA
chr16:17868498	464505	INS	162	0.8763	0.6427	7	NA	NA	NA	NA	NA	NA	NA	NA	NA	No	ID=16-17868384-17868394-AT,16-17868406-17868416-TA,16-17868420-17868486-TATATATAGTATAATATATAGTATTATATATAC,16-17868498-17868606-TATATATAGTATTATATATACTATATATAGTATAATATATAGTATTATATATAC,16-17868654-17868669-ATATA;MOTIFS=TATATATAGTATTATATATACTATATATAGTATAATATATAGTATTATATATAC,TATATATAGTATAATATATAGTATTATATATAC,TA,AT,ATATA;STRUC=<VC87676>	HPRC,HGSVC	Yes	4.828	Yes	NA,NA	NA	NA
chr16:17868498	464504	INS	108	0.8282	0.6315	91	NA	NA	NA	NA	NA	NA	NA	NA	NA	No	ID=16-17868384-17868394-AT,16-17868406-17868416-TA,16-17868420-17868486-TATATATAGTATAATATATAGTATTATATATAC,16-17868498-17868606-TATATATAGTATTATATATACTATATATAGTATAATATATAGTATTATATATAC,16-17868654-17868669-ATATA;MOTIFS=TATATATAGTATTATATATACTATATATAGTATAATATATAGTATTATATATAC,TATATATAGTATAATATATAGTATTATATATAC,TA,AT,ATATA;STRUC=<VC87676>	HPRC,HGSVC,1KG-ONT	Yes	4.828	Yes	NA,NA	NA	NA
chr16:17868498	464503	INS	54	0.8796	0.4447	216	NA	NA	NA	NA	NA	NA	NA	NA	NA	No	ID=16-17868384-17868394-AT,16-17868406-17868416-TA,16-17868420-17868486-TATATATAGTATAATATATAGTATTATATATAC,16-17868498-17868606-TATATATAGTATTATATATACTATATATAGTATAATATATAGTATTATATATAC,16-17868654-17868669-ATATA;MOTIFS=TATATATAGTATTATATATACTATATATAGTATAATATATAGTATTATATATAC,TATATATAGTATAATATATAGTATTATATATAC,TA,AT,ATATA;STRUC=<VC87676>	HPRC,HGSVC	Yes	4.828	Yes	NA,NA	NA	NA
chr16:17868498	464501	INS	87	0.8044	0.6885	63	NA	NA	NA	NA	NA	NA	NA	NA	NA	No	ID=16-17868384-17868394-AT,16-17868406-17868416-TA,16-17868420-17868486-TATATATAGTATAATATATAGTATTATATATAC,16-17868498-17868606-TATATATAGTATTATATATACTATATATAGTATAATATATAGTATTATATATAC,16-17868654-17868669-ATATA;MOTIFS=TATATATAGTATTATATATACTATATATAGTATAATATATAGTATTATATATAC,TATATATAGTATAATATATAGTATTATATATAC,TA,AT,ATATA;STRUC=<VC87676>	HPRC,HGSVC,1KG-ONT	Yes	4.828	Yes	NA,NA	NA	NA
chr16:17868498	464500	INS	146	0.8246	0.6517	9	NA	NA	NA	NA	NA	NA	NA	NA	NA	No	ID=16-17868384-17868394-AT,16-17868406-17868416-TA,16-17868420-17868486-TATATATAGTATAATATATAGTATTATATATAC,16-17868498-17868606-TATATATAGTATTATATATACTATATATAGTATAATATATAGTATTATATATAC,16-17868654-17868669-ATATA;MOTIFS=TATATATAGTATTATATATACTATATATAGTATAATATATAGTATTATATATAC,TATATATAGTATAATATATAGTATTATATATAC,TA,AT,ATATA;STRUC=<VC87676>	HPRC,HGSVC	Yes	4.828	Yes	NA,NA	NA	NA
chr16:17868499	464506	INS	97	0.8411	0.5884	1	NA	NA	NA	NA	NA	NA	NA	NA	NA	No	ID=16-17868384-17868394-AT,16-17868406-17868416-TA,16-17868420-17868486-TATATATAGTATAATATATAGTATTATATATAC,16-17868498-17868606-TATATATAGTATTATATATACTATATATAGTATAATATATAGTATTATATATAC,16-17868654-17868669-ATATA;MOTIFS=TATATATAGTATTATATATACTATATATAGTATAATATATAGTATTATATATAC,TATATATAGTATAATATATAGTATTATATATAC,TA,AT,ATATA;STRUC=<VC87676>	HPRC,HGSVC,1KG-ONT	Yes	4.828	Yes	NA,NA	NA	NA
chr16:17868507	464507	DEL	211	0.857	0.4942	1	NA	NA	NA	NA	NA	NA	NA	NA	NA	No	ID=16-17868384-17868394-AT,16-17868406-17868416-TA,16-17868420-17868486-TATATATAGTATAATATATAGTATTATATATAC,16-17868498-17868606-TATATATAGTATTATATATACTATATATAGTATAATATATAGTATTATATATAC,16-17868654-17868669-ATATA;MOTIFS=TATATATAGTATTATATATACTATATATAGTATAATATATAGTATTATATATAC,TATATATAGTATAATATATAGTATTATATATAC,TA,AT,ATATA;STRUC=<VC87676>	NA	Yes	0.044	No	NA,NA	NA	NA
chr16:17868531	464508	INS	105	0.8666	0.456	3	NA	NA	NA	NA	NA	NA	NA	NA	NA	No	ID=16-17868384-17868394-AT,16-17868406-17868416-TA,16-17868420-17868486-TATATATAGTATAATATATAGTATTATATATAC,16-17868498-17868606-TATATATAGTATTATATATACTATATATAGTATAATATATAGTATTATATATAC,16-17868654-17868669-ATATA;MOTIFS=TATATATAGTATTATATATACTATATATAGTATAATATATAGTATTATATATAC,TATATATAGTATAATATATAGTATTATATATAC,TA,AT,ATATA;STRUC=<VC87676>	HPRC,HGSVC,1KG-ONT	Yes	0.234	Yes	NA,NA	NA	NA
chr16:17868531	464509	INS	53	0.8405	0.5721	19	NA	NA	NA	NA	NA	NA	NA	NA	NA	No	ID=16-17868384-17868394-AT,16-17868406-17868416-TA,16-17868420-17868486-TATATATAGTATAATATATAGTATTATATATAC,16-17868498-17868606-TATATATAGTATTATATATACTATATATAGTATAATATATAGTATTATATATAC,16-17868654-17868669-ATATA;MOTIFS=TATATATAGTATTATATATACTATATATAGTATAATATATAGTATTATATATAC,TATATATAGTATAATATATAGTATTATATATAC,TA,AT,ATATA;STRUC=<VC87676>	HPRC,HGSVC	No	0.234	No	NA,NA	NA	NA
chr16:17868531	464510	INS	115	0.8451	0.5957	3	NA	NA	NA	NA	NA	NA	NA	NA	NA	No	ID=16-17868384-17868394-AT,16-17868406-17868416-TA,16-17868420-17868486-TATATATAGTATAATATATAGTATTATATATAC,16-17868498-17868606-TATATATAGTATTATATATACTATATATAGTATAATATATAGTATTATATATAC,16-17868654-17868669-ATATA;MOTIFS=TATATATAGTATTATATATACTATATATAGTATAATATATAGTATTATATATAC,TATATATAGTATAATATATAGTATTATATATAC,TA,AT,ATATA;STRUC=<VC87676>	HPRC,HGSVC,1KG-ONT	Yes	0.234	No	NA,NA	NA	NA
chr16:17868531	464511	INS	136	0.9648	0.1497	65	NA	NA	NA	NA	NA	NA	NA	NA	NA	No	ID=16-17868384-17868394-AT,16-17868406-17868416-TA,16-17868420-17868486-TATATATAGTATAATATATAGTATTATATATAC,16-17868498-17868606-TATATATAGTATTATATATACTATATATAGTATAATATATAGTATTATATATAC,16-17868654-17868669-ATATA;MOTIFS=TATATATAGTATTATATATACTATATATAGTATAATATATAGTATTATATATAC,TATATATAGTATAATATATAGTATTATATATAC,TA,AT,ATATA;STRUC=<VC87676>	HPRC,HGSVC,1KG-ONT	Yes	0.234	Yes	NA,NA	NA	NA
chr16:17868531	464512	INS	205	0.9309	0.2684	5	NA	NA	NA	NA	NA	NA	NA	NA	NA	No	ID=16-17868384-17868394-AT,16-17868406-17868416-TA,16-17868420-17868486-TATATATAGTATAATATATAGTATTATATATAC,16-17868498-17868606-TATATATAGTATTATATATACTATATATAGTATAATATATAGTATTATATATAC,16-17868654-17868669-ATATA;MOTIFS=TATATATAGTATTATATATACTATATATAGTATAATATATAGTATTATATATAC,TATATATAGTATAATATATAGTATTATATATAC,TA,AT,ATATA;STRUC=<VC87676>	HPRC,HGSVC,1KG-ONT	Yes	0.234	No	NA,NA	NA	NA
chr16:17868532	464513	INS	163	0.8442	0.5919	1	NA	NA	NA	NA	NA	NA	NA	NA	NA	No	ID=16-17868384-17868394-AT,16-17868406-17868416-TA,16-17868420-17868486-TATATATAGTATAATATATAGTATTATATATAC,16-17868498-17868606-TATATATAGTATTATATATACTATATATAGTATAATATATAGTATTATATATAC,16-17868654-17868669-ATATA;MOTIFS=TATATATAGTATTATATATACTATATATAGTATAATATATAGTATTATATATAC,TATATATAGTATAATATATAGTATTATATATAC,TA,AT,ATATA;STRUC=<VC87676>	HPRC,HGSVC	Yes	0.234	No	NA,NA	NA	NA
chr16:17868533	464514	INS	106	0.8091	0.6888	1	NA	NA	NA	NA	NA	NA	NA	NA	NA	No	ID=16-17868384-17868394-AT,16-17868406-17868416-TA,16-17868420-17868486-TATATATAGTATAATATATAGTATTATATATAC,16-17868498-17868606-TATATATAGTATTATATATACTATATATAGTATAATATATAGTATTATATATAC,16-17868654-17868669-ATATA;MOTIFS=TATATATAGTATTATATATACTATATATAGTATAATATATAGTATTATATATAC,TATATATAGTATAATATATAGTATTATATATAC,TA,AT,ATATA;STRUC=<VC87676>	HPRC,HGSVC,1KG-ONT	Yes	0.234	No	NA,NA	NA	NA
chr16:17868537	464515	INS	115	0.8021	0.6777	1	NA	NA	NA	NA	NA	NA	NA	NA	NA	No	ID=16-17868384-17868394-AT,16-17868406-17868416-TA,16-17868420-17868486-TATATATAGTATAATATATAGTATTATATATAC,16-17868498-17868606-TATATATAGTATTATATATACTATATATAGTATAATATATAGTATTATATATAC,16-17868654-17868669-ATATA;MOTIFS=TATATATAGTATTATATATACTATATATAGTATAATATATAGTATTATATATAC,TATATATAGTATAATATATAGTATTATATATAC,TA,AT,ATATA;STRUC=<VC87676>	HPRC,HGSVC,1KG-ONT	Yes	0.234	No	NA,NA	NA	NA
chr16:17868553	464519	INS	175	0.8691	0.5236	3	NA	NA	NA	NA	NA	NA	NA	NA	NA	No	ID=16-17868384-17868394-AT,16-17868406-17868416-TA,16-17868420-17868486-TATATATAGTATAATATATAGTATTATATATAC,16-17868498-17868606-TATATATAGTATTATATATACTATATATAGTATAATATATAGTATTATATATAC,16-17868654-17868669-ATATA;MOTIFS=TATATATAGTATTATATATACTATATATAGTATAATATATAGTATTATATATAC,TATATATAGTATAATATATAGTATTATATATAC,TA,AT,ATATA;STRUC=<VC87676>	HPRC,HGSVC	Yes	0.2	Yes	NA,NA	NA	NA
chr16:17868553	464524	INS	130	0.8076	0.6844	6	NA	NA	NA	NA	NA	NA	NA	NA	NA	No	ID=16-17868384-17868394-AT,16-17868406-17868416-TA,16-17868420-17868486-TATATATAGTATAATATATAGTATTATATATAC,16-17868498-17868606-TATATATAGTATTATATATACTATATATAGTATAATATATAGTATTATATATAC,16-17868654-17868669-ATATA;MOTIFS=TATATATAGTATTATATATACTATATATAGTATAATATATAGTATTATATATAC,TATATATAGTATAATATATAGTATTATATATAC,TA,AT,ATATA;STRUC=<VC87676>	HPRC,HGSVC,1KG-ONT	Yes	0.2	Yes	NA,NA	NA	NA
chr16:17868553	464523	INS	67	0.8854	0.437	7	NA	NA	NA	NA	NA	NA	NA	NA	NA	No	ID=16-17868384-17868394-AT,16-17868406-17868416-TA,16-17868420-17868486-TATATATAGTATAATATATAGTATTATATATAC,16-17868498-17868606-TATATATAGTATTATATATACTATATATAGTATAATATATAGTATTATATATAC,16-17868654-17868669-ATATA;MOTIFS=TATATATAGTATTATATATACTATATATAGTATAATATATAGTATTATATATAC,TATATATAGTATAATATATAGTATTATATATAC,TA,AT,ATATA;STRUC=<VC87676>	HPRC,HGSVC	Yes	0.2	Yes	NA,NA	NA	NA
chr16:17868553	464522	INS	164	0.8452	0.5736	2	NA	NA	NA	NA	NA	NA	NA	NA	NA	No	ID=16-17868384-17868394-AT,16-17868406-17868416-TA,16-17868420-17868486-TATATATAGTATAATATATAGTATTATATATAC,16-17868498-17868606-TATATATAGTATTATATATACTATATATAGTATAATATATAGTATTATATATAC,16-17868654-17868669-ATATA;MOTIFS=TATATATAGTATTATATATACTATATATAGTATAATATATAGTATTATATATAC,TATATATAGTATAATATATAGTATTATATATAC,TA,AT,ATATA;STRUC=<VC87676>	HPRC,HGSVC	Yes	0.2	No	NA,NA	NA	NA
chr16:17868553	464521	INS	217	0.9087	0.3318	15	NA	NA	NA	NA	NA	NA	NA	NA	NA	No	ID=16-17868384-17868394-AT,16-17868406-17868416-TA,16-17868420-17868486-TATATATAGTATAATATATAGTATTATATATAC,16-17868498-17868606-TATATATAGTATTATATATACTATATATAGTATAATATATAGTATTATATATAC,16-17868654-17868669-ATATA;MOTIFS=TATATATAGTATTATATATACTATATATAGTATAATATATAGTATTATATATAC,TATATATAGTATAATATATAGTATTATATATAC,TA,AT,ATATA;STRUC=<VC87676>	HPRC,HGSVC,1KG-ONT	Yes	0.2	Yes	NA,NA	NA	NA
chr16:17868553	464520	INS	196	0.8686	0.4874	198	NA	NA	NA	NA	NA	NA	NA	NA	NA	No	ID=16-17868384-17868394-AT,16-17868406-17868416-TA,16-17868420-17868486-TATATATAGTATAATATATAGTATTATATATAC,16-17868498-17868606-TATATATAGTATTATATATACTATATATAGTATAATATATAGTATTATATATAC,16-17868654-17868669-ATATA;MOTIFS=TATATATAGTATTATATATACTATATATAGTATAATATATAGTATTATATATAC,TATATATAGTATAATATATAGTATTATATATAC,TA,AT,ATATA;STRUC=<VC87676>	HPRC,HGSVC,1KG-ONT	Yes	0.2	Yes	NA,NA	NA	NA
chr16:17868553	464518	INS	99	0.8926	0.3906	81	NA	NA	NA	NA	NA	NA	NA	NA	NA	No	ID=16-17868384-17868394-AT,16-17868406-17868416-TA,16-17868420-17868486-TATATATAGTATAATATATAGTATTATATATAC,16-17868498-17868606-TATATATAGTATTATATATACTATATATAGTATAATATATAGTATTATATATAC,16-17868654-17868669-ATATA;MOTIFS=TATATATAGTATTATATATACTATATATAGTATAATATATAGTATTATATATAC,TATATATAGTATAATATATAGTATTATATATAC,TA,AT,ATATA;STRUC=<VC87676>	HPRC,HGSVC,1KG-ONT	Yes	0.2	Yes	NA,NA	NA	NA
chr16:17868553	464517	INS	166	0.9064	0.3515	4	NA	NA	NA	NA	NA	NA	NA	NA	NA	No	ID=16-17868384-17868394-AT,16-17868406-17868416-TA,16-17868420-17868486-TATATATAGTATAATATATAGTATTATATATAC,16-17868498-17868606-TATATATAGTATTATATATACTATATATAGTATAATATATAGTATTATATATAC,16-17868654-17868669-ATATA;MOTIFS=TATATATAGTATTATATATACTATATATAGTATAATATATAGTATTATATATAC,TATATATAGTATAATATATAGTATTATATATAC,TA,AT,ATATA;STRUC=<VC87676>	HPRC,HGSVC	Yes	0.2	No	NA,NA	NA	NA
chr16:17868553	464516	INS	133	0.9254	0.2917	157	NA	NA	NA	NA	NA	NA	NA	NA	NA	No	ID=16-17868384-17868394-AT,16-17868406-17868416-TA,16-17868420-17868486-TATATATAGTATAATATATAGTATTATATATAC,16-17868498-17868606-TATATATAGTATTATATATACTATATATAGTATAATATATAGTATTATATATAC,16-17868654-17868669-ATATA;MOTIFS=TATATATAGTATTATATATACTATATATAGTATAATATATAGTATTATATATAC,TATATATAGTATAATATATAGTATTATATATAC,TA,AT,ATATA;STRUC=<VC87676>	HPRC,HGSVC,1KG-ONT	Yes	0.2	Yes	NA,NA	NA	NA
chr16:17868554	464525	INS	53	0.8636	0.4953	7	NA	NA	NA	NA	NA	NA	NA	NA	NA	No	ID=16-17868384-17868394-AT,16-17868406-17868416-TA,16-17868420-17868486-TATATATAGTATAATATATAGTATTATATATAC,16-17868498-17868606-TATATATAGTATTATATATACTATATATAGTATAATATATAGTATTATATATAC,16-17868654-17868669-ATATA;MOTIFS=TATATATAGTATTATATATACTATATATAGTATAATATATAGTATTATATATAC,TATATATAGTATAATATATAGTATTATATATAC,TA,AT,ATATA;STRUC=<VC87676>	HPRC,HGSVC	No	0.2	Yes	NA,NA	NA	NA
chr16:17868564	464526	INS	279	0.8027	0.6927	18	NA	NA	NA	NA	NA	NA	NA	NA	NA	No	ID=16-17868384-17868394-AT,16-17868406-17868416-TA,16-17868420-17868486-TATATATAGTATAATATATAGTATTATATATAC,16-17868498-17868606-TATATATAGTATTATATATACTATATATAGTATAATATATAGTATTATATATAC,16-17868654-17868669-ATATA;MOTIFS=TATATATAGTATTATATATACTATATATAGTATAATATATAGTATTATATATAC,TATATATAGTATAATATATAGTATTATATATAC,TA,AT,ATATA;STRUC=<VC87676>	HPRC,HGSVC,1KG-ONT	Yes	0.2	Yes	NA,NA	NA	NA
chr16:17868564	464527	INS	246	0.8052	0.6663	27	NA	NA	NA	NA	NA	NA	NA	NA	NA	No	ID=16-17868384-17868394-AT,16-17868406-17868416-TA,16-17868420-17868486-TATATATAGTATAATATATAGTATTATATATAC,16-17868498-17868606-TATATATAGTATTATATATACTATATATAGTATAATATATAGTATTATATATAC,16-17868654-17868669-ATATA;MOTIFS=TATATATAGTATTATATATACTATATATAGTATAATATATAGTATTATATATAC,TATATATAGTATAATATATAGTATTATATATAC,TA,AT,ATATA;STRUC=<VC87676>	HPRC,HGSVC,1KG-ONT	Yes	0.2	Yes	NA,NA	NA	NA
chr16:17868564	464528	INS	205	0.8083	0.6747	9	NA	NA	NA	NA	NA	NA	NA	NA	NA	No	ID=16-17868384-17868394-AT,16-17868406-17868416-TA,16-17868420-17868486-TATATATAGTATAATATATAGTATTATATATAC,16-17868498-17868606-TATATATAGTATTATATATACTATATATAGTATAATATATAGTATTATATATAC,16-17868654-17868669-ATATA;MOTIFS=TATATATAGTATTATATATACTATATATAGTATAATATATAGTATTATATATAC,TATATATAGTATAATATATAGTATTATATATAC,TA,AT,ATATA;STRUC=<VC87676>	HPRC,HGSVC,1KG-ONT	Yes	0.2	Yes	NA,NA	NA	NA
chr16:17868586	464530	INS	120	0.9655	0.189	5	NA	NA	NA	NA	NA	NA	NA	NA	NA	No	ID=16-17868384-17868394-AT,16-17868406-17868416-TA,16-17868420-17868486-TATATATAGTATAATATATAGTATTATATATAC,16-17868498-17868606-TATATATAGTATTATATATACTATATATAGTATAATATATAGTATTATATATAC,16-17868654-17868669-ATATA;MOTIFS=TATATATAGTATTATATATACTATATATAGTATAATATATAGTATTATATATAC,TATATATAGTATAATATATAGTATTATATATAC,TA,AT,ATATA;STRUC=<VC87676>	HPRC,HGSVC,1KG-ONT	No	0.234	Yes	NA,NA	NA	NA
chr16:17868601	464531	INS	154	0.797	0.6867	2	NA	NA	NA	NA	NA	NA	NA	NA	NA	No	ID=16-17868384-17868394-AT,16-17868406-17868416-TA,16-17868420-17868486-TATATATAGTATAATATATAGTATTATATATAC,16-17868498-17868606-TATATATAGTATTATATATACTATATATAGTATAATATATAGTATTATATATAC,16-17868654-17868669-ATATA;MOTIFS=TATATATAGTATTATATATACTATATATAGTATAATATATAGTATTATATATAC,TATATATAGTATAATATATAGTATTATATATAC,TA,AT,ATATA;STRUC=<VC87676>	HPRC,HGSVC	No	0.234	No	NA,NA	NA	NA
chr16:17868618	464532	INS	109	0.8707	0.4513	23	NA	NA	NA	NA	NA	NA	NA	NA	NA	No	ID=16-17868384-17868394-AT,16-17868406-17868416-TA,16-17868420-17868486-TATATATAGTATAATATATAGTATTATATATAC,16-17868498-17868606-TATATATAGTATTATATATACTATATATAGTATAATATATAGTATTATATATAC,16-17868654-17868669-ATATA;MOTIFS=TATATATAGTATTATATATACTATATATAGTATAATATATAGTATTATATATAC,TATATATAGTATAATATATAGTATTATATATAC,TA,AT,ATATA;STRUC=<VC87676>	HPRC,HGSVC,1KG-ONT	No	0.2	Yes	NA,NA	NA	NA
chr16:17868626	464533	INS	55	0.9003	0.3748	22	NA	NA	NA	NA	NA	NA	NA	NA	NA	No	ID=16-17868384-17868394-AT,16-17868406-17868416-TA,16-17868420-17868486-TATATATAGTATAATATATAGTATTATATATAC,16-17868498-17868606-TATATATAGTATTATATATACTATATATAGTATAATATATAGTATTATATATAC,16-17868654-17868669-ATATA;MOTIFS=TATATATAGTATTATATATACTATATATAGTATAATATATAGTATTATATATAC,TATATATAGTATAATATATAGTATTATATATAC,TA,AT,ATATA;STRUC=<VC87676>	HPRC,HGSVC	No	0.094	Yes	NA,NA	NA	NA
chr16:17868629	464534	INS	86	0.9137	0.3312	1	NA	NA	NA	NA	NA	NA	NA	NA	NA	No	ID=16-17868384-17868394-AT,16-17868406-17868416-TA,16-17868420-17868486-TATATATAGTATAATATATAGTATTATATATAC,16-17868498-17868606-TATATATAGTATTATATATACTATATATAGTATAATATATAGTATTATATATAC,16-17868654-17868669-ATATA;MOTIFS=TATATATAGTATTATATATACTATATATAGTATAATATATAGTATTATATATAC,TATATATAGTATAATATATAGTATTATATATAC,TA,AT,ATATA;STRUC=<VC87676>	HPRC,HGSVC,1KG-ONT	No	0.094	No	NA,NA	NA	NA
chr16:17868963	464537	INS	276	0.8913	0.3864	8	NA	NA	NA	NA	NA	NA	NA	NA	NA	No	ID=16-17868836-17868846-TA,16-17868940-17868949-AT,16-17868992-17869008-TA;MOTIFS=TA,AT;STRUC=<VC87677>	HPRC,HGSVC,1KG-ONT	Yes	0.094	Yes	NA,NA	NA	NA
chr16:17868963	464536	INS	227	0.8052	0.6663	60	NA	NA	NA	NA	NA	NA	NA	NA	NA	No	ID=16-17868836-17868846-TA,16-17868940-17868949-AT,16-17868992-17869008-TA;MOTIFS=TA,AT;STRUC=<VC87677>	HPRC,HGSVC,1KG-ONT	Yes	0.094	Yes	NA,NA	NA	NA
chr16:17868963	464535	INS	250	0.8309	0.6442	199	NA	NA	NA	NA	NA	NA	NA	NA	NA	No	ID=16-17868836-17868846-TA,16-17868940-17868949-AT,16-17868992-17869008-TA;MOTIFS=TA,AT;STRUC=<VC87677>	HPRC,HGSVC,1KG-ONT	Yes	0.094	Yes	NA,NA	NA	NA
chr16:17913058	464538	INS	78	0.8721	0.4856	14	NA	NA	NA	NA	NA	NA	NA	NA	NA	No	ID=16-17913039-17913051-GAAA,16-17913040-17913069-AAAGAAAGA,16-17913058-17913083-AAAG,16-17913080-17913105-AG,16-17913102-17913157-AGAA,16-17913232-17913245-AATA;MOTIFS=AAAG,AG,AATA,AGAA,AAAGAAAGA,GAAA;STRUC=<VC87681>	HPRC,HGSVC,1KG-ONT	Yes	0.234	Yes	NA,NA	NA	NA
chr16:17913058	464539	INS	55	0.8709	0.4879	12	NA	NA	NA	NA	NA	NA	NA	NA	NA	No	ID=16-17913039-17913051-GAAA,16-17913040-17913069-AAAGAAAGA,16-17913058-17913083-AAAG,16-17913080-17913105-AG,16-17913102-17913157-AGAA,16-17913232-17913245-AATA;MOTIFS=AAAG,AG,AATA,AGAA,AAAGAAAGA,GAAA;STRUC=<VC87681>	HPRC,HGSVC,1KG-ONT	Yes	0.234	Yes	NA,NA	NA	NA
chr16:17913058	464540	INS	65	0.8474	0.5353	6	NA	NA	NA	NA	NA	NA	NA	NA	NA	No	ID=16-17913039-17913051-GAAA,16-17913040-17913069-AAAGAAAGA,16-17913058-17913083-AAAG,16-17913080-17913105-AG,16-17913102-17913157-AGAA,16-17913232-17913245-AATA;MOTIFS=AAAG,AG,AATA,AGAA,AAAGAAAGA,GAAA;STRUC=<VC87681>	HPRC,HGSVC,1KG-ONT	Yes	0.234	Yes	NA,NA	NA	NA
chr16:17913080	464546	INS	66	0.884	0.413	25	NA	NA	NA	NA	NA	NA	NA	NA	NA	No	ID=16-17913039-17913051-GAAA,16-17913040-17913069-AAAGAAAGA,16-17913058-17913083-AAAG,16-17913080-17913105-AG,16-17913102-17913157-AGAA,16-17913232-17913245-AATA;MOTIFS=AAAG,AG,AATA,AGAA,AAAGAAAGA,GAAA;STRUC=<VC87681>	HPRC,HGSVC,1KG-ONT	Yes	0.234	Yes	NA,NA	NA	NA
chr16:17913080	464543	INS	84	0.8327	0.627	8	NA	NA	NA	NA	NA	NA	NA	NA	NA	No	ID=16-17913039-17913051-GAAA,16-17913040-17913069-AAAGAAAGA,16-17913058-17913083-AAAG,16-17913080-17913105-AG,16-17913102-17913157-AGAA,16-17913232-17913245-AATA;MOTIFS=AAAG,AG,AATA,AGAA,AAAGAAAGA,GAAA;STRUC=<VC87681>	HPRC,HGSVC	Yes	0.234	Yes	NA,NA	NA	NA
chr16:17913080	464545	INS	74	0.8728	0.4411	37	NA	NA	NA	NA	NA	NA	NA	NA	NA	No	ID=16-17913039-17913051-GAAA,16-17913040-17913069-AAAGAAAGA,16-17913058-17913083-AAAG,16-17913080-17913105-AG,16-17913102-17913157-AGAA,16-17913232-17913245-AATA;MOTIFS=AAAG,AG,AATA,AGAA,AAAGAAAGA,GAAA;STRUC=<VC87681>	HPRC,HGSVC,1KG-ONT	Yes	0.234	Yes	NA,NA	NA	NA
chr16:17913080	464544	INS	90	0.8485	0.5735	8	NA	NA	NA	NA	NA	NA	NA	NA	NA	No	ID=16-17913039-17913051-GAAA,16-17913040-17913069-AAAGAAAGA,16-17913058-17913083-AAAG,16-17913080-17913105-AG,16-17913102-17913157-AGAA,16-17913232-17913245-AATA;MOTIFS=AAAG,AG,AATA,AGAA,AAAGAAAGA,GAAA;STRUC=<VC87681>	HPRC,HGSVC	Yes	0.234	Yes	NA,NA	NA	NA
chr16:17913080	464542	INS	111	0.8124	0.6794	1	NA	NA	NA	NA	NA	NA	NA	NA	NA	No	ID=16-17913039-17913051-GAAA,16-17913040-17913069-AAAGAAAGA,16-17913058-17913083-AAAG,16-17913080-17913105-AG,16-17913102-17913157-AGAA,16-17913232-17913245-AATA;MOTIFS=AAAG,AG,AATA,AGAA,AAAGAAAGA,GAAA;STRUC=<VC87681>	HPRC,HGSVC	Yes	0.234	No	NA,NA	NA	NA
chr16:17913080	464547	INS	70	0.8181	0.6623	42	NA	NA	NA	NA	NA	NA	NA	NA	NA	No	ID=16-17913039-17913051-GAAA,16-17913040-17913069-AAAGAAAGA,16-17913058-17913083-AAAG,16-17913080-17913105-AG,16-17913102-17913157-AGAA,16-17913232-17913245-AATA;MOTIFS=AAAG,AG,AATA,AGAA,AAAGAAAGA,GAAA;STRUC=<VC87681>	HPRC,HGSVC,1KG-ONT	Yes	0.234	Yes	NA,NA	NA	NA
chr16:17913080	464548	INS	54	0.8432	0.576	76	NA	NA	NA	NA	NA	NA	NA	NA	NA	No	ID=16-17913039-17913051-GAAA,16-17913040-17913069-AAAGAAAGA,16-17913058-17913083-AAAG,16-17913080-17913105-AG,16-17913102-17913157-AGAA,16-17913232-17913245-AATA;MOTIFS=AAAG,AG,AATA,AGAA,AAAGAAAGA,GAAA;STRUC=<VC87681>	HPRC,HGSVC,1KG-ONT	Yes	0.234	Yes	NA,NA	NA	NA
chr16:17913080	464549	INS	62	0.8311	0.6339	42	NA	NA	NA	NA	NA	NA	NA	NA	NA	No	ID=16-17913039-17913051-GAAA,16-17913040-17913069-AAAGAAAGA,16-17913058-17913083-AAAG,16-17913080-17913105-AG,16-17913102-17913157-AGAA,16-17913232-17913245-AATA;MOTIFS=AAAG,AG,AATA,AGAA,AAAGAAAGA,GAAA;STRUC=<VC87681>	HPRC,HGSVC,1KG-ONT	Yes	0.234	Yes	NA,NA	NA	NA
chr16:17913080	464550	INS	58	0.843	0.5535	82	NA	NA	NA	NA	NA	NA	NA	NA	NA	No	ID=16-17913039-17913051-GAAA,16-17913040-17913069-AAAGAAAGA,16-17913058-17913083-AAAG,16-17913080-17913105-AG,16-17913102-17913157-AGAA,16-17913232-17913245-AATA;MOTIFS=AAAG,AG,AATA,AGAA,AAAGAAAGA,GAAA;STRUC=<VC87681>	HPRC,HGSVC,1KG-ONT	Yes	0.234	Yes	NA,NA	NA	NA
chr16:17913080	464552	INS	50	0.8984	0.3648	95	NA	NA	NA	NA	NA	NA	NA	NA	NA	No	ID=16-17913039-17913051-GAAA,16-17913040-17913069-AAAGAAAGA,16-17913058-17913083-AAAG,16-17913080-17913105-AG,16-17913102-17913157-AGAA,16-17913232-17913245-AATA;MOTIFS=AAAG,AG,AATA,AGAA,AAAGAAAGA,GAAA;STRUC=<VC87681>	HPRC,HGSVC,1KG-ONT	Yes	0.234	Yes	NA,NA	NA	NA
chr16:17913080	464553	INS	55	0.8498	0.6145	11	NA	NA	NA	NA	NA	NA	NA	NA	NA	No	ID=16-17913039-17913051-GAAA,16-17913040-17913069-AAAGAAAGA,16-17913058-17913083-AAAG,16-17913080-17913105-AG,16-17913102-17913157-AGAA,16-17913232-17913245-AATA;MOTIFS=AAAG,AG,AATA,AGAA,AAAGAAAGA,GAAA;STRUC=<VC87681>	HPRC,HGSVC,1KG-ONT	Yes	0.234	No	NA,NA	NA	NA
chr16:17913080	464551	INS	78	0.8414	0.5918	24	NA	NA	NA	NA	NA	NA	NA	NA	NA	No	ID=16-17913039-17913051-GAAA,16-17913040-17913069-AAAGAAAGA,16-17913058-17913083-AAAG,16-17913080-17913105-AG,16-17913102-17913157-AGAA,16-17913232-17913245-AATA;MOTIFS=AAAG,AG,AATA,AGAA,AAAGAAAGA,GAAA;STRUC=<VC87681>	HPRC,HGSVC,1KG-ONT	Yes	0.234	Yes	NA,NA	NA	NA
chr16:17913083	464554	INS	55	0.8271	0.6414	9	NA	NA	NA	NA	NA	NA	NA	NA	NA	No	ID=16-17913039-17913051-GAAA,16-17913040-17913069-AAAGAAAGA,16-17913058-17913083-AAAG,16-17913080-17913105-AG,16-17913102-17913157-AGAA,16-17913232-17913245-AATA;MOTIFS=AAAG,AG,AATA,AGAA,AAAGAAAGA,GAAA;STRUC=<VC87681>	HPRC,HGSVC,1KG-ONT	Yes	0.234	No	NA,NA	NA	NA
chr16:17913086	464559	INS	50	0.8511	0.5767	81	NA	NA	NA	NA	NA	NA	NA	NA	NA	No	ID=16-17913039-17913051-GAAA,16-17913040-17913069-AAAGAAAGA,16-17913058-17913083-AAAG,16-17913080-17913105-AG,16-17913102-17913157-AGAA,16-17913232-17913245-AATA;MOTIFS=AAAG,AG,AATA,AGAA,AAAGAAAGA,GAAA;STRUC=<VC87681>	HPRC,HGSVC,1KG-ONT	Yes	0.234	Yes	NA,NA	NA	NA
chr16:17913086	464558	INS	58	0.9127	0.3244	14	NA	NA	NA	NA	NA	NA	NA	NA	NA	No	ID=16-17913039-17913051-GAAA,16-17913040-17913069-AAAGAAAGA,16-17913058-17913083-AAAG,16-17913080-17913105-AG,16-17913102-17913157-AGAA,16-17913232-17913245-AATA;MOTIFS=AAAG,AG,AATA,AGAA,AAAGAAAGA,GAAA;STRUC=<VC87681>	HPRC,HGSVC,1KG-ONT	Yes	0.234	Yes	NA,NA	NA	NA
chr16:17913086	464557	INS	62	0.8347	0.6088	18	NA	NA	NA	NA	NA	NA	NA	NA	NA	No	ID=16-17913039-17913051-GAAA,16-17913040-17913069-AAAGAAAGA,16-17913058-17913083-AAAG,16-17913080-17913105-AG,16-17913102-17913157-AGAA,16-17913232-17913245-AATA;MOTIFS=AAAG,AG,AATA,AGAA,AAAGAAAGA,GAAA;STRUC=<VC87681>	HPRC,HGSVC,1KG-ONT	Yes	0.234	Yes	NA,NA	NA	NA
chr16:17913086	464556	INS	66	0.9245	0.2811	13	NA	NA	NA	NA	NA	NA	NA	NA	NA	No	ID=16-17913039-17913051-GAAA,16-17913040-17913069-AAAGAAAGA,16-17913058-17913083-AAAG,16-17913080-17913105-AG,16-17913102-17913157-AGAA,16-17913232-17913245-AATA;MOTIFS=AAAG,AG,AATA,AGAA,AAAGAAAGA,GAAA;STRUC=<VC87681>	HPRC,HGSVC,1KG-ONT	Yes	0.234	Yes	NA,NA	NA	NA
chr16:17913086	464555	INS	70	0.9022	0.3688	9	NA	NA	NA	NA	NA	NA	NA	NA	NA	No	ID=16-17913039-17913051-GAAA,16-17913040-17913069-AAAGAAAGA,16-17913058-17913083-AAAG,16-17913080-17913105-AG,16-17913102-17913157-AGAA,16-17913232-17913245-AATA;MOTIFS=AAAG,AG,AATA,AGAA,AAAGAAAGA,GAAA;STRUC=<VC87681>	HPRC,HGSVC,1KG-ONT	Yes	0.234	Yes	NA,NA	NA	NA
chr16:17913087	464560	INS	58	0.8608	0.5242	8	NA	NA	NA	NA	NA	NA	NA	NA	NA	No	ID=16-17913039-17913051-GAAA,16-17913040-17913069-AAAGAAAGA,16-17913058-17913083-AAAG,16-17913080-17913105-AG,16-17913102-17913157-AGAA,16-17913232-17913245-AATA;MOTIFS=AAAG,AG,AATA,AGAA,AAAGAAAGA,GAAA;STRUC=<VC87681>	HPRC,HGSVC,1KG-ONT	Yes	0.234	No	NA,NA	NA	NA
chr16:17913090	464561	INS	54	0.8192	0.6577	10	NA	NA	NA	NA	NA	NA	NA	NA	NA	No	ID=16-17913039-17913051-GAAA,16-17913040-17913069-AAAGAAAGA,16-17913058-17913083-AAAG,16-17913080-17913105-AG,16-17913102-17913157-AGAA,16-17913232-17913245-AATA;MOTIFS=AAAG,AG,AATA,AGAA,AAAGAAAGA,GAAA;STRUC=<VC87681>	HPRC,HGSVC,1KG-ONT	Yes	0.234	Yes	NA,NA	NA	NA
chr16:17913102	464562	INS	51	0.951	0.2258	5	NA	NA	NA	NA	NA	NA	NA	NA	NA	No	ID=16-17913039-17913051-GAAA,16-17913040-17913069-AAAGAAAGA,16-17913058-17913083-AAAG,16-17913080-17913105-AG,16-17913102-17913157-AGAA,16-17913232-17913245-AATA;MOTIFS=AAAG,AG,AATA,AGAA,AAAGAAAGA,GAAA;STRUC=<VC87681>	HPRC,HGSVC,1KG-ONT	No	0.234	Yes	NA,NA	NA	NA
chr16:17929833	464563	INS	52	0.8559	0.5146	32	NA	NA	NA	NA	NA	NA	NA	NA	NA	No	ID=16-17929804-17929816-ATCT,16-17929833-17929857-TCTA;MOTIFS=TCTA,ATCT;STRUC=<VC87684>,ID=16-17929813-17929836-TCTG;MOTIFS=TCTG;STRUC=<TR1325064>	HPRC,HGSVC	No	0.234	Yes	NA,NA	NA	NA
chr16:17929833	464564	INS	56	0.9582	0.3564	2	NA	NA	NA	NA	NA	NA	NA	NA	NA	No	ID=16-17929804-17929816-ATCT,16-17929833-17929857-TCTA;MOTIFS=TCTA,ATCT;STRUC=<VC87684>,ID=16-17929813-17929836-TCTG;MOTIFS=TCTG;STRUC=<TR1325064>	HPRC,HGSVC	No	0.234	No	NA,NA	NA	NA
chr16:17929833	464565	INS	60	0.9645	0.3258	1	NA	NA	NA	NA	NA	NA	NA	NA	NA	No	ID=16-17929804-17929816-ATCT,16-17929833-17929857-TCTA;MOTIFS=TCTA,ATCT;STRUC=<VC87684>,ID=16-17929813-17929836-TCTG;MOTIFS=TCTG;STRUC=<TR1325064>	HPRC,HGSVC	No	0.234	No	NA,NA	NA	NA
chr16:17943095	464566	DEL	972	0.7977	0.6897	2	NA	NA	NA	NA	NA	NA	NA	NA	NA	No	ID=16-17943130-17943139-GCT;MOTIFS=GCT;STRUC=<TR1325080>,ID=16-17943281-17943294-CCT;MOTIFS=CCT;STRUC=<TR1325081>	NA	Yes	1.537	Yes	NA,NA	NA	NA
chr16:17993162	464567	INS	362	0.8604	0.5288	3	NA	NA	NA	NA	NA	NA	NA	NA	NA	No	NA	NA	Yes	0.216	Yes	NA,NA	NA	NA
chr16:17998855	464569	INS	113	0.8318	0.6289	4	NA	NA	NA	NA	NA	NA	NA	NA	NA	No	ID=16-17998854-17998866-AT;MOTIFS=AT;STRUC=<TR1325175>	HGSVC	Yes	0.216	Yes	NA,NA	NA	NA
chr16:17998855	464570	INS	100	0.8569	0.5659	10	NA	NA	NA	NA	NA	NA	NA	NA	NA	No	ID=16-17998854-17998866-AT;MOTIFS=AT;STRUC=<TR1325175>	HGSVC	Yes	0.216	No	NA,NA	NA	NA
chr16:17998855	464568	INS	71	0.9041	0.3453	10	NA	NA	NA	NA	NA	NA	NA	NA	NA	No	ID=16-17998854-17998866-AT;MOTIFS=AT;STRUC=<TR1325175>	HGSVC	Yes	0.216	No	NA,NA	NA	NA
chr16:18005996	464571	DEL	3116	0.9039	0.4102	1	NA	NA	NA	NA	NA	NA	NA	NA	NA	No	ID=16-18006792-18006814-T;MOTIFS=T;STRUC=<TR1325196>,ID=16-18007792-18007804-CAA;MOTIFS=CAA;STRUC=<TR1325197>,ID=16-18008879-18008888-TTC;MOTIFS=TTC;STRUC=<TR1325198>	NA	Yes	1.172	No	NA,NA	NA	NA
chr16:18023937	464572	INS	331	0.8646	0.5164	236	NA	NA	NA	NA	NA	NA	NA	NA	NA	No	NA	HPRC,HGSVC,1KG-ONT	Yes	2.066	Yes	NA,NA	NA	NA
chr16:18025288	464573	INS	322	0.9478	0.1933	1	NA	NA	NA	NA	NA	NA	NA	NA	NA	No	NA	NA	Yes	1.721	No	NA,NA	NA	NA
chr16:18067887	464576	INS	381	0.9027	0.3583	6	NA	NA	NA	NA	NA	NA	NA	NA	NA	No	NA	HPRC	Yes	0.216	Yes	NA,NA	NA	NA
chr16:18067887	464575	INS	356	0.8863	0.4182	3	NA	NA	NA	NA	NA	NA	NA	NA	NA	No	NA	HPRC	Yes	0.216	Yes	NA,NA	NA	NA
chr16:18067887	464574	INS	336	0.9124	0.3169	5	NA	NA	NA	NA	NA	NA	NA	NA	NA	No	NA	HPRC	Yes	0.216	Yes	NA,NA	NA	NA
chr16:18091719	464579	INS	68	0.8564	0.5318	50	NA	NA	NA	NA	NA	NA	NA	NA	NA	Yes	ID=16-18091641-18091653-GATG,16-18091745-18091757-GATG,16-18091814-18091828-AG;MOTIFS=GATG,AG;STRUC=<VC87703>,ID=16-18091708-18091739-GGAT;MOTIFS=GGAT;STRUC=<TR1325341>	HPRC,HGSVC,1KG-ONT	No	0.216	Yes	NA,NA	NA	NA
chr16:18091719	464582	INS	80	0.9386	0.2429	98	NA	NA	NA	NA	NA	NA	NA	NA	NA	Yes	ID=16-18091641-18091653-GATG,16-18091745-18091757-GATG,16-18091814-18091828-AG;MOTIFS=GATG,AG;STRUC=<VC87703>,ID=16-18091708-18091739-GGAT;MOTIFS=GGAT;STRUC=<TR1325341>	HPRC,HGSVC,1KG-ONT	No	0.216	Yes	NA,NA	NA	NA
chr16:18091719	464577	INS	56	0.859	0.535	29	NA	NA	NA	NA	NA	NA	NA	NA	NA	Yes	ID=16-18091641-18091653-GATG,16-18091745-18091757-GATG,16-18091814-18091828-AG;MOTIFS=GATG,AG;STRUC=<VC87703>,ID=16-18091708-18091739-GGAT;MOTIFS=GGAT;STRUC=<TR1325341>	HPRC,HGSVC,1KG-ONT	No	0.216	Yes	NA,NA	NA	NA
chr16:18091719	464581	INS	76	0.977	0.0812	841	NA	NA	NA	NA	NA	NA	NA	NA	NA	Yes	ID=16-18091641-18091653-GATG,16-18091745-18091757-GATG,16-18091814-18091828-AG;MOTIFS=GATG,AG;STRUC=<VC87703>,ID=16-18091708-18091739-GGAT;MOTIFS=GGAT;STRUC=<TR1325341>	HPRC,HGSVC,1KG-ONT	No	0.216	Yes	NA,NA	NA	NA
chr16:18091719	464580	INS	72	0.9878	0.0415	536	NA	NA	NA	NA	NA	NA	NA	NA	NA	Yes	ID=16-18091641-18091653-GATG,16-18091745-18091757-GATG,16-18091814-18091828-AG;MOTIFS=GATG,AG;STRUC=<VC87703>,ID=16-18091708-18091739-GGAT;MOTIFS=GGAT;STRUC=<TR1325341>	HPRC,HGSVC,1KG-ONT	No	0.216	Yes	NA,NA	NA	NA
chr16:18091719	464578	INS	60	0.8504	0.5787	4	NA	NA	NA	NA	NA	NA	NA	NA	NA	Yes	ID=16-18091641-18091653-GATG,16-18091745-18091757-GATG,16-18091814-18091828-AG;MOTIFS=GATG,AG;STRUC=<VC87703>,ID=16-18091708-18091739-GGAT;MOTIFS=GGAT;STRUC=<TR1325341>	HPRC,HGSVC,1KG-ONT	No	0.216	No	NA,NA	NA	NA
chr16:18091744	464583	INS	56	0.867	0.5304	19	NA	NA	NA	NA	NA	NA	NA	NA	NA	Yes	ID=16-18091641-18091653-GATG,16-18091745-18091757-GATG,16-18091814-18091828-AG;MOTIFS=GATG,AG;STRUC=<VC87703>	HPRC,HGSVC,1KG-ONT	No	0.216	Yes	NA,NA	NA	NA
chr16:18130820	464584	INS	383	0.8268	0.6371	1	NA	NA	NA	NA	NA	NA	NA	NA	NA	Yes	NA	NA	Yes	0.198	No	NA,NA	NA	NA
chr16:18166108	464585	INS	345	0.9121	0.3139	191	NA	NA	NA	NA	NA	NA	NA	NA	NA	Yes	NA	HPRC,HGSVC,1KG-ONT	No	0.174	Yes	NA,NA	NA	NA
chr16:18168369	464586	DEL	50	0.9309	0.2682	20	NA	NA	NA	NA	NA	NA	NA	NA	NA	Yes	ID=16-18168378-18168388-TA;MOTIFS=TA;STRUC=<TR1325420>,ID=16-18168389-18168398-AT;MOTIFS=AT;STRUC=<TR1325421>	HPRC,HGSVC	No	1.256	Yes	NA,NA	NA	NA
chr16:18189436	464587	DEL	100	0.9306	0.2705	26	NA	NA	NA	NA	NA	NA	NA	NA	NA	Yes	NA	HPRC	No	2.752	Yes	NA,NA	NA	NA
chr16:18212928	464588	DEL	69	0.9851	0.0478	123	NA	NA	NA	NA	NA	NA	NA	NA	NA	Yes	NA	HPRC,HGSVC,1KG-ONT	No	0.369	Yes	NA,NA	NA	NA
chr16:18221343	464589	DEL	54	0.8327	0.6246	1	NA	NA	NA	NA	NA	NA	NA	NA	NA	Yes	NA	NA	Yes	0.154	No	NA,NA	NA	NA
chr16:18222615	464590	DEL	342	0.9161	0.3201	8	NA	NA	NA	NA	NA	NA	NA	NA	NA	Yes	NA	HPRC,1KG-ONT	No	4.653	No	NA,NA	NA	NA
chr16:18222721	464591	DEL	225	0.8157	0.6439	34	NA	NA	NA	NA	NA	NA	NA	NA	NA	Yes	NA	HPRC,HGSVC,1KG-ONT	No	4.751	Yes	NA,NA	NA	NA
chr16:18222760	464592	DEL	186	0.8724	0.4684	423	NA	NA	NA	NA	NA	NA	NA	NA	NA	Yes	NA	HPRC,HGSVC,1KG-ONT	No	4.782	Yes	NA,NA	NA	NA
chr16:18222825	464593	DEL	374	0.8124	0.6607	2	NA	NA	NA	NA	NA	NA	NA	NA	NA	Yes	NA	HPRC,1KG-ONT	No	4.735	Yes	NA,NA	NA	NA
chr16:18232040	464594	INS	325	0.8947	0.4105	9	NA	NA	NA	NA	NA	NA	NA	NA	NA	Yes	NA	HPRC	No	0.745	No	NA,NA	NA	NA
chr16:18232040	464595	INS	304	0.9871	0.1017	1	NA	NA	NA	NA	NA	NA	NA	NA	NA	Yes	NA	HPRC	No	0.745	No	NA,NA	NA	NA
chr16:18238872	464596	DEL	178	0.8377	0.6112	4	NA	NA	NA	NA	NA	NA	NA	NA	NA	Yes	ID=16-18238970-18238980-A;MOTIFS=A;STRUC=<TR1325535>	NA	No	0.351	No	NA,NA	NA	NA
chr16:18241637	464597	DEL	52	0.8477	0.5739	37	NA	NA	NA	NA	NA	NA	NA	NA	NA	Yes	ID=16-18241472-18241485-A,16-18241508-18241523-AGGA,16-18241520-18241533-AGGG,16-18241534-18241545-AG,16-18241550-18241562-GAAA,16-18241566-18241577-AAG,16-18241572-18241585-AAGA,16-18241598-18241624-AGAA,16-18241621-18241664-AAGG,16-18241661-18241721-AAGA,16-18241728-18241779-AGAA;MOTIFS=AGGA,A,AAGG,AG,AGGG,AAG,AGAA,GAAA,AAGA;STRUC=<VC87719>	HPRC,HGSVC	Yes	0.97	Yes	NA,NA	NA	NA
chr16:18241641	464598	DEL	60	0.8693	0.5595	4	NA	NA	NA	NA	NA	NA	NA	NA	NA	Yes	ID=16-18241472-18241485-A,16-18241508-18241523-AGGA,16-18241520-18241533-AGGG,16-18241534-18241545-AG,16-18241550-18241562-GAAA,16-18241566-18241577-AAG,16-18241572-18241585-AAGA,16-18241598-18241624-AGAA,16-18241621-18241664-AAGG,16-18241661-18241721-AAGA,16-18241728-18241779-AGAA;MOTIFS=AGGA,A,AAGG,AG,AGGG,AAG,AGAA,GAAA,AAGA;STRUC=<VC87719>	HPRC,HGSVC	Yes	0.97	No	NA,NA	NA	NA
chr16:18241654	464599	DEL	70	0.9352	0.267	1	NA	NA	NA	NA	NA	NA	NA	NA	NA	Yes	ID=16-18241472-18241485-A,16-18241508-18241523-AGGA,16-18241520-18241533-AGGG,16-18241534-18241545-AG,16-18241550-18241562-GAAA,16-18241566-18241577-AAG,16-18241572-18241585-AAGA,16-18241598-18241624-AGAA,16-18241621-18241664-AAGG,16-18241661-18241721-AAGA,16-18241728-18241779-AGAA;MOTIFS=AGGA,A,AAGG,AG,AGGG,AAG,AGAA,GAAA,AAGA;STRUC=<VC87719>	HPRC,HGSVC	Yes	1.007	No	NA,NA	NA	NA
chr16:18241666	464600	DEL	62	0.9046	0.3707	2	NA	NA	NA	NA	NA	NA	NA	NA	NA	Yes	ID=16-18241472-18241485-A,16-18241508-18241523-AGGA,16-18241520-18241533-AGGG,16-18241534-18241545-AG,16-18241550-18241562-GAAA,16-18241566-18241577-AAG,16-18241572-18241585-AAGA,16-18241598-18241624-AGAA,16-18241621-18241664-AAGG,16-18241661-18241721-AAGA,16-18241728-18241779-AGAA;MOTIFS=AGGA,A,AAGG,AG,AGGG,AAG,AGAA,GAAA,AAGA;STRUC=<VC87719>	HPRC,HGSVC	Yes	0.99	No	NA,NA	NA	NA
chr16:18246097	464601	INS	135	0.8318	0.6191	935	NA	NA	NA	NA	NA	NA	NA	NA	NA	Yes	NA	HPRC,HGSVC,1KG-ONT	No	0.216	Yes	NA,NA	NA	NA
chr16:18247817	464602	INS	80	0.8687	0.4855	6	NA	NA	NA	NA	NA	NA	NA	NA	NA	Yes	ID=16-18247720-18247730-AT,16-18247807-18247828-AC,16-18247825-18247845-ACAA,16-18247829-18247844-AC,16-18247845-18247858-AC,16-18247859-18247876-AC,16-18247881-18247893-ACAG,16-18247885-18247896-AC,16-18247897-18247912-AC,16-18247869-18247913-ACAA,16-18247885-18247917-ACACACACACAAACAC,16-18247913-18247930-AC,16-18247931-18247943-AC;MOTIFS=ACAG,ACAA,AT,AC,ACACACACACAAACAC;STRUC=<VC87724>	HPRC,HGSVC,1KG-ONT	No	5.619	Yes	NA,NA	NA	NA
chr16:18247930	464603	INS	73	0.8911	0.6884	15	NA	NA	NA	NA	NA	NA	NA	NA	NA	Yes	ID=16-18247720-18247730-AT,16-18247807-18247828-AC,16-18247825-18247845-ACAA,16-18247829-18247844-AC,16-18247845-18247858-AC,16-18247859-18247876-AC,16-18247881-18247893-ACAG,16-18247885-18247896-AC,16-18247897-18247912-AC,16-18247869-18247913-ACAA,16-18247885-18247917-ACACACACACAAACAC,16-18247913-18247930-AC,16-18247931-18247943-AC;MOTIFS=ACAG,ACAA,AT,AC,ACACACACACAAACAC;STRUC=<VC87724>	HPRC,HGSVC,1KG-ONT	No	0.234	Yes	NA,NA	NA	NA
chr16:18250954	464604	INS	323	0.8348	0.5944	1	NA	NA	NA	NA	NA	NA	NA	NA	NA	Yes	NA	NA	No	10.51	No	NA,NA	NA	NA
chr16:18262440	464606	INS	58	0.8453	0.5653	183	NA	NA	NA	NA	NA	NA	NA	NA	NA	Yes	ID=16-18262426-18262465-CT;MOTIFS=CT;STRUC=<TR1325582>	HPRC,HGSVC,1KG-ONT	No	2.046	Yes	NA,NA	NA	NA
chr16:18262440	464607	INS	54	0.8433	0.5929	22	NA	NA	NA	NA	NA	NA	NA	NA	NA	Yes	ID=16-18262426-18262465-CT;MOTIFS=CT;STRUC=<TR1325582>	HPRC,HGSVC,1KG-ONT	No	2.046	Yes	NA,NA	NA	NA
chr16:18262440	464605	INS	62	0.8124	0.6727	124	NA	NA	NA	NA	NA	NA	NA	NA	NA	Yes	ID=16-18262426-18262465-CT;MOTIFS=CT;STRUC=<TR1325582>	HPRC,HGSVC,1KG-ONT	No	2.046	Yes	NA,NA	NA	NA
chr16:18262461	464609	INS	70	0.8268	0.6381	8	NA	NA	NA	NA	NA	NA	NA	NA	NA	Yes	ID=16-18262426-18262465-CT;MOTIFS=CT;STRUC=<TR1325582>	HPRC,HGSVC,1KG-ONT	No	2.022	Yes	NA,NA	NA	NA
chr16:18262461	464608	INS	50	0.8329	0.6016	36	NA	NA	NA	NA	NA	NA	NA	NA	NA	Yes	ID=16-18262426-18262465-CT;MOTIFS=CT;STRUC=<TR1325582>	HPRC,HGSVC,1KG-ONT	No	2.022	Yes	NA,NA	NA	NA
chr16:18263592	464610	DEL	70	0.8042	0.6903	142	NA	NA	NA	NA	NA	NA	NA	NA	NA	Yes	ID=16-18263460-18263462-CA,16-18263463-18263480-AC,16-18263479-18263488-AT,16-18263562-18263574-TA,16-18263573-18263582-AC,16-18263579-18263591-ACAT,16-18263583-18263592-AC,16-18263596-18263605-TG,16-18263675-18263714-AC,16-18263713-18263735-AT;MOTIFS=ACAT,TA,TG,AT,AC,CA;STRUC=<VC87725>	HPRC,HGSVC,1KG-ONT	No	0.817	Yes	NA,NA	NA	NA
chr16:18263607	464611	DEL	66	0.8184	0.6444	55	NA	NA	NA	NA	NA	NA	NA	NA	NA	Yes	ID=16-18263460-18263462-CA,16-18263463-18263480-AC,16-18263479-18263488-AT,16-18263562-18263574-TA,16-18263573-18263582-AC,16-18263579-18263591-ACAT,16-18263583-18263592-AC,16-18263596-18263605-TG,16-18263675-18263714-AC,16-18263713-18263735-AT;MOTIFS=ACAT,TA,TG,AT,AC,CA;STRUC=<VC87725>	HPRC,HGSVC,1KG-ONT	No	0.817	Yes	NA,NA	NA	NA
chr16:18263613	464616	INS	122	0.8505	0.5363	33	NA	NA	NA	NA	NA	NA	NA	NA	NA	Yes	ID=16-18263460-18263462-CA,16-18263463-18263480-AC,16-18263479-18263488-AT,16-18263562-18263574-TA,16-18263573-18263582-AC,16-18263579-18263591-ACAT,16-18263583-18263592-AC,16-18263596-18263605-TG,16-18263675-18263714-AC,16-18263713-18263735-AT;MOTIFS=ACAT,TA,TG,AT,AC,CA;STRUC=<VC87725>	HPRC,HGSVC,1KG-ONT	No	0.226	Yes	NA,NA	NA	NA
chr16:18263613	464617	INS	148	0.968	0.2901	45	NA	NA	NA	NA	NA	NA	NA	NA	NA	Yes	ID=16-18263460-18263462-CA,16-18263463-18263480-AC,16-18263479-18263488-AT,16-18263562-18263574-TA,16-18263573-18263582-AC,16-18263579-18263591-ACAT,16-18263583-18263592-AC,16-18263596-18263605-TG,16-18263675-18263714-AC,16-18263713-18263735-AT;MOTIFS=ACAT,TA,TG,AT,AC,CA;STRUC=<VC87725>	HPRC,HGSVC,1KG-ONT	No	0.226	Yes	NA,NA	NA	NA
chr16:18263613	464618	INS	174	0.8288	0.6519	24	NA	NA	NA	NA	NA	NA	NA	NA	NA	Yes	ID=16-18263460-18263462-CA,16-18263463-18263480-AC,16-18263479-18263488-AT,16-18263562-18263574-TA,16-18263573-18263582-AC,16-18263579-18263591-ACAT,16-18263583-18263592-AC,16-18263596-18263605-TG,16-18263675-18263714-AC,16-18263713-18263735-AT;MOTIFS=ACAT,TA,TG,AT,AC,CA;STRUC=<VC87725>	HPRC,HGSVC	No	0.226	Yes	NA,NA	NA	NA
chr16:18263613	464619	INS	200	0.8428	0.6162	11	NA	NA	NA	NA	NA	NA	NA	NA	NA	Yes	ID=16-18263460-18263462-CA,16-18263463-18263480-AC,16-18263479-18263488-AT,16-18263562-18263574-TA,16-18263573-18263582-AC,16-18263579-18263591-ACAT,16-18263583-18263592-AC,16-18263596-18263605-TG,16-18263675-18263714-AC,16-18263713-18263735-AT;MOTIFS=ACAT,TA,TG,AT,AC,CA;STRUC=<VC87725>	HPRC,HGSVC	No	0.226	Yes	NA,NA	NA	NA
chr16:18263613	464620	INS	104	0.8455	0.5622	6	NA	NA	NA	NA	NA	NA	NA	NA	NA	Yes	ID=16-18263460-18263462-CA,16-18263463-18263480-AC,16-18263479-18263488-AT,16-18263562-18263574-TA,16-18263573-18263582-AC,16-18263579-18263591-ACAT,16-18263583-18263592-AC,16-18263596-18263605-TG,16-18263675-18263714-AC,16-18263713-18263735-AT;MOTIFS=ACAT,TA,TG,AT,AC,CA;STRUC=<VC87725>	HPRC,HGSVC,1KG-ONT	No	0.226	No	NA,NA	NA	NA
chr16:18263613	464621	INS	54	0.912	0.3614	14	NA	NA	NA	NA	NA	NA	NA	NA	NA	Yes	ID=16-18263460-18263462-CA,16-18263463-18263480-AC,16-18263479-18263488-AT,16-18263562-18263574-TA,16-18263573-18263582-AC,16-18263579-18263591-ACAT,16-18263583-18263592-AC,16-18263596-18263605-TG,16-18263675-18263714-AC,16-18263713-18263735-AT;MOTIFS=ACAT,TA,TG,AT,AC,CA;STRUC=<VC87725>	HPRC	No	0.226	Yes	NA,NA	NA	NA
chr16:18263613	464622	DEL	62	0.8484	0.5627	29	NA	NA	NA	NA	NA	NA	NA	NA	NA	Yes	ID=16-18263460-18263462-CA,16-18263463-18263480-AC,16-18263479-18263488-AT,16-18263562-18263574-TA,16-18263573-18263582-AC,16-18263579-18263591-ACAT,16-18263583-18263592-AC,16-18263596-18263605-TG,16-18263675-18263714-AC,16-18263713-18263735-AT;MOTIFS=ACAT,TA,TG,AT,AC,CA;STRUC=<VC87725>	HPRC,HGSVC,1KG-ONT	No	0.817	Yes	NA,NA	NA	NA
chr16:18263613	464615	INS	96	0.9008	0.4327	35	NA	NA	NA	NA	NA	NA	NA	NA	NA	Yes	ID=16-18263460-18263462-CA,16-18263463-18263480-AC,16-18263479-18263488-AT,16-18263562-18263574-TA,16-18263573-18263582-AC,16-18263579-18263591-ACAT,16-18263583-18263592-AC,16-18263596-18263605-TG,16-18263675-18263714-AC,16-18263713-18263735-AT;MOTIFS=ACAT,TA,TG,AT,AC,CA;STRUC=<VC87725>	HPRC,HGSVC,1KG-ONT	No	0.226	Yes	NA,NA	NA	NA
chr16:18263613	464614	INS	70	0.8491	0.59	46	NA	NA	NA	NA	NA	NA	NA	NA	NA	Yes	ID=16-18263460-18263462-CA,16-18263463-18263480-AC,16-18263479-18263488-AT,16-18263562-18263574-TA,16-18263573-18263582-AC,16-18263579-18263591-ACAT,16-18263583-18263592-AC,16-18263596-18263605-TG,16-18263675-18263714-AC,16-18263713-18263735-AT;MOTIFS=ACAT,TA,TG,AT,AC,CA;STRUC=<VC87725>	HPRC,HGSVC	No	0.226	Yes	NA,NA	NA	NA
chr16:18263613	464613	INS	130	0.871	0.4869	5	NA	NA	NA	NA	NA	NA	NA	NA	NA	Yes	ID=16-18263460-18263462-CA,16-18263463-18263480-AC,16-18263479-18263488-AT,16-18263562-18263574-TA,16-18263573-18263582-AC,16-18263579-18263591-ACAT,16-18263583-18263592-AC,16-18263596-18263605-TG,16-18263675-18263714-AC,16-18263713-18263735-AT;MOTIFS=ACAT,TA,TG,AT,AC,CA;STRUC=<VC87725>	HPRC,HGSVC,1KG-ONT	No	0.226	Yes	NA,NA	NA	NA
chr16:18263613	464612	INS	156	0.8186	0.6445	6	NA	NA	NA	NA	NA	NA	NA	NA	NA	Yes	ID=16-18263460-18263462-CA,16-18263463-18263480-AC,16-18263479-18263488-AT,16-18263562-18263574-TA,16-18263573-18263582-AC,16-18263579-18263591-ACAT,16-18263583-18263592-AC,16-18263596-18263605-TG,16-18263675-18263714-AC,16-18263713-18263735-AT;MOTIFS=ACAT,TA,TG,AT,AC,CA;STRUC=<VC87725>	HPRC,HGSVC,1KG-ONT	No	0.226	Yes	NA,NA	NA	NA
chr16:18263614	464623	DEL	58	0.8531	0.5711	58	NA	NA	NA	NA	NA	NA	NA	NA	NA	Yes	ID=16-18263460-18263462-CA,16-18263463-18263480-AC,16-18263479-18263488-AT,16-18263562-18263574-TA,16-18263573-18263582-AC,16-18263579-18263591-ACAT,16-18263583-18263592-AC,16-18263596-18263605-TG,16-18263675-18263714-AC,16-18263713-18263735-AT;MOTIFS=ACAT,TA,TG,AT,AC,CA;STRUC=<VC87725>	HPRC,HGSVC,1KG-ONT	No	0.817	Yes	NA,NA	NA	NA
chr16:18263623	464624	DEL	56	0.847	0.5659	17	NA	NA	NA	NA	NA	NA	NA	NA	NA	Yes	ID=16-18263460-18263462-CA,16-18263463-18263480-AC,16-18263479-18263488-AT,16-18263562-18263574-TA,16-18263573-18263582-AC,16-18263579-18263591-ACAT,16-18263583-18263592-AC,16-18263596-18263605-TG,16-18263675-18263714-AC,16-18263713-18263735-AT;MOTIFS=ACAT,TA,TG,AT,AC,CA;STRUC=<VC87725>	HPRC,HGSVC,1KG-ONT	No	0.8	No	NA,NA	NA	NA
chr16:18263640	464625	INS	66	0.888	0.4549	3	NA	NA	NA	NA	NA	NA	NA	NA	NA	Yes	ID=16-18263460-18263462-CA,16-18263463-18263480-AC,16-18263479-18263488-AT,16-18263562-18263574-TA,16-18263573-18263582-AC,16-18263579-18263591-ACAT,16-18263583-18263592-AC,16-18263596-18263605-TG,16-18263675-18263714-AC,16-18263713-18263735-AT;MOTIFS=ACAT,TA,TG,AT,AC,CA;STRUC=<VC87725>	HPRC,HGSVC	No	0.226	Yes	NA,NA	NA	NA
chr16:18263649	464626	DEL	50	0.8368	0.6484	158	NA	NA	NA	NA	NA	NA	NA	NA	NA	Yes	ID=16-18263460-18263462-CA,16-18263463-18263480-AC,16-18263479-18263488-AT,16-18263562-18263574-TA,16-18263573-18263582-AC,16-18263579-18263591-ACAT,16-18263583-18263592-AC,16-18263596-18263605-TG,16-18263675-18263714-AC,16-18263713-18263735-AT;MOTIFS=ACAT,TA,TG,AT,AC,CA;STRUC=<VC87725>	HPRC,HGSVC,1KG-ONT	No	0.902	Yes	NA,NA	NA	NA
chr16:18263674	464627	INS	50	0.8483	0.5953	87	NA	NA	NA	NA	NA	NA	NA	NA	NA	Yes	ID=16-18263460-18263462-CA,16-18263463-18263480-AC,16-18263479-18263488-AT,16-18263562-18263574-TA,16-18263573-18263582-AC,16-18263579-18263591-ACAT,16-18263583-18263592-AC,16-18263596-18263605-TG,16-18263675-18263714-AC,16-18263713-18263735-AT;MOTIFS=ACAT,TA,TG,AT,AC,CA;STRUC=<VC87725>	HPRC	No	0.226	Yes	NA,NA	NA	NA
chr16:18263675	464628	INS	78	0.8428	0.6326	10	NA	NA	NA	NA	NA	NA	NA	NA	NA	Yes	ID=16-18263460-18263462-CA,16-18263463-18263480-AC,16-18263479-18263488-AT,16-18263562-18263574-TA,16-18263573-18263582-AC,16-18263579-18263591-ACAT,16-18263583-18263592-AC,16-18263596-18263605-TG,16-18263675-18263714-AC,16-18263713-18263735-AT;MOTIFS=ACAT,TA,TG,AT,AC,CA;STRUC=<VC87725>	HPRC,HGSVC	No	0.226	Yes	NA,NA	NA	NA
chr16:18263675	464629	INS	90	0.8588	0.5074	4	NA	NA	NA	NA	NA	NA	NA	NA	NA	Yes	ID=16-18263460-18263462-CA,16-18263463-18263480-AC,16-18263479-18263488-AT,16-18263562-18263574-TA,16-18263573-18263582-AC,16-18263579-18263591-ACAT,16-18263583-18263592-AC,16-18263596-18263605-TG,16-18263675-18263714-AC,16-18263713-18263735-AT;MOTIFS=ACAT,TA,TG,AT,AC,CA;STRUC=<VC87725>	HPRC,HGSVC,1KG-ONT	No	0.226	Yes	NA,NA	NA	NA
chr16:18263676	464630	INS	74	0.9226	0.3019	13	NA	NA	NA	NA	NA	NA	NA	NA	NA	Yes	ID=16-18263460-18263462-CA,16-18263463-18263480-AC,16-18263479-18263488-AT,16-18263562-18263574-TA,16-18263573-18263582-AC,16-18263579-18263591-ACAT,16-18263583-18263592-AC,16-18263596-18263605-TG,16-18263675-18263714-AC,16-18263713-18263735-AT;MOTIFS=ACAT,TA,TG,AT,AC,CA;STRUC=<VC87725>	HPRC,HGSVC	No	0.226	Yes	NA,NA	NA	NA
chr16:18263686	464632	INS	92	0.8026	0.6855	10	NA	NA	NA	NA	NA	NA	NA	NA	NA	Yes	ID=16-18263460-18263462-CA,16-18263463-18263480-AC,16-18263479-18263488-AT,16-18263562-18263574-TA,16-18263573-18263582-AC,16-18263579-18263591-ACAT,16-18263583-18263592-AC,16-18263596-18263605-TG,16-18263675-18263714-AC,16-18263713-18263735-AT;MOTIFS=ACAT,TA,TG,AT,AC,CA;STRUC=<VC87725>	HPRC,HGSVC,1KG-ONT	No	0.226	No	NA,NA	NA	NA
chr16:18263686	464631	INS	68	0.8292	0.6317	1	NA	NA	NA	NA	NA	NA	NA	NA	NA	Yes	ID=16-18263460-18263462-CA,16-18263463-18263480-AC,16-18263479-18263488-AT,16-18263562-18263574-TA,16-18263573-18263582-AC,16-18263579-18263591-ACAT,16-18263583-18263592-AC,16-18263596-18263605-TG,16-18263675-18263714-AC,16-18263713-18263735-AT;MOTIFS=ACAT,TA,TG,AT,AC,CA;STRUC=<VC87725>	HPRC,HGSVC	No	0.226	No	NA,NA	NA	NA
chr16:18267787	464633	DEL	59	0.8599	0.561	5	NA	NA	NA	NA	NA	NA	NA	NA	NA	Yes	NA	HPRC,HGSVC	No	0.748	No	NA,NA	NA	NA
chr16:18268040	464634	INS	59	0.8262	0.6773	6	NA	NA	NA	NA	NA	NA	NA	NA	NA	Yes	NA	NA	No	0.234	Yes	NA,NA	NA	NA
chr16:18279445	464635	DEL	567	0.8142	0.6638	27	NA	NA	NA	NA	NA	NA	NA	NA	NA	Yes	ID=16-18279830-18279845-TATAT;MOTIFS=TATAT;STRUC=<TR1325614>,ID=16-18279878-18279887-TA;MOTIFS=TA;STRUC=<TR1325615>,ID=16-18279895-18279904-T;MOTIFS=T;STRUC=<TR1325616>	NA	No	0.331	No	NA,NA	NA	NA
chr16:18279685	464636	INS	62	0.8448	0.5575	2	NA	NA	NA	NA	NA	NA	NA	NA	NA	Yes	NA	HPRC,HGSVC	Yes	0.226	No	NA,NA	NA	NA
chr16:18279704	464638	INS	71	0.8163	0.6477	8	NA	NA	NA	NA	NA	NA	NA	NA	NA	Yes	NA	HPRC,HGSVC	Yes	0.226	No	NA,NA	NA	NA
chr16:18279704	464637	INS	67	0.8747	0.4658	89	NA	NA	NA	NA	NA	NA	NA	NA	NA	Yes	NA	HPRC,HGSVC	Yes	0.226	Yes	NA,NA	NA	NA
chr16:18279725	464639	INS	63	0.8225	0.6548	1	NA	NA	NA	NA	NA	NA	NA	NA	NA	Yes	NA	HPRC,HGSVC	Yes	0.226	No	NA,NA	NA	NA
chr16:18281546	464640	INS	325	0.9272	0.2781	1	NA	NA	NA	NA	NA	NA	NA	NA	NA	Yes	NA	NA	No	3.861	No	NA,NA	NA	NA
chr16:18284887	464641	INS	333	0.9332	0.2671	1	NA	NA	NA	NA	NA	NA	NA	NA	NA	Yes	NA	NA	No	3.946	No	NA,NA	NA	NA
chr16:18304347	464642	DEL	327	0.8443	0.5932	3	NA	NA	NA	NA	NA	NA	NA	NA	NA	Yes	NA	HPRC,HGSVC	No	0.092	Yes	NA,NA	NA	NA
chr16:18318025	464643	DEL	69	0.9214	0.2921	3	NA	NA	NA	NA	NA	NA	NA	NA	NA	Yes	NA	HPRC,HGSVC	No	3.055	Yes	NA,NA	NA	NA
chr16:18318059	464644	INS	252	0.8075	0.6896	1	NA	NA	NA	NA	NA	NA	NA	NA	NA	Yes	NA	NA	No	1.839	No	NA,NA	NA	NA
chr16:18318059	464645	DEL	126	0.8996	0.3991	2	NA	NA	NA	NA	NA	NA	NA	NA	NA	Yes	NA	NA	No	1.62	No	NA,NA	NA	NA
chr16:18331737	464646	INS	69	0.8211	0.6452	3	NA	NA	NA	NA	NA	NA	NA	NA	NA	Yes	NA	NA	No	0.174	No	NA,NA	NA	NA
chr16:18341149	464647	INS	80	0.904	0.3358	24	NA	NA	NA	NA	NA	NA	NA	NA	NA	Yes	ID=16-18341020-18341029-GA,16-18341135-18341144-AGA,16-18341174-18341212-AAGGGGGATAAGGGAGGGG,16-18341183-18341198-AAGGG,16-18341270-18341277-G,16-18341386-18341438-GGGATGAGGATGGGAATTGGGGGAGC;MOTIFS=GGGATGAGGATGGGAATTGGGGGAGC,AAGGGGGATAAGGGAGGGG,G,AAGGG,GA,AGA;STRUC=<VC87727>	HGSVC	No	0.1	Yes	NA,NA	NA	NA
chr16:18341170	464648	INS	56	0.8444	0.5968	71	NA	NA	NA	NA	NA	NA	NA	NA	NA	Yes	ID=16-18341020-18341029-GA,16-18341135-18341144-AGA,16-18341174-18341212-AAGGGGGATAAGGGAGGGG,16-18341183-18341198-AAGGG,16-18341270-18341277-G,16-18341386-18341438-GGGATGAGGATGGGAATTGGGGGAGC;MOTIFS=GGGATGAGGATGGGAATTGGGGGAGC,AAGGGGGATAAGGGAGGGG,G,AAGGG,GA,AGA;STRUC=<VC87727>	HPRC,HGSVC,1KG-ONT	No	0.1	Yes	NA,NA	NA	NA
chr16:18341177	464649	INS	63	0.841	0.6589	13	NA	NA	NA	NA	NA	NA	NA	NA	NA	Yes	ID=16-18341020-18341029-GA,16-18341135-18341144-AGA,16-18341174-18341212-AAGGGGGATAAGGGAGGGG,16-18341183-18341198-AAGGG,16-18341270-18341277-G,16-18341386-18341438-GGGATGAGGATGGGAATTGGGGGAGC;MOTIFS=GGGATGAGGATGGGAATTGGGGGAGC,AAGGGGGATAAGGGAGGGG,G,AAGGG,GA,AGA;STRUC=<VC87727>	HPRC,HGSVC,1KG-ONT	No	0.1	No	NA,NA	NA	NA
chr16:18341372	464650	INS	75	0.8266	0.6521	42	NA	NA	NA	NA	NA	NA	NA	NA	NA	Yes	ID=16-18341020-18341029-GA,16-18341135-18341144-AGA,16-18341174-18341212-AAGGGGGATAAGGGAGGGG,16-18341183-18341198-AAGGG,16-18341270-18341277-G,16-18341386-18341438-GGGATGAGGATGGGAATTGGGGGAGC;MOTIFS=GGGATGAGGATGGGAATTGGGGGAGC,AAGGGGGATAAGGGAGGGG,G,AAGGG,GA,AGA;STRUC=<VC87727>	HPRC,HGSVC	No	0.1	Yes	NA,NA	NA	NA
chr16:18341386	464651	INS	52	0.8597	0.6034	247	NA	NA	NA	NA	NA	NA	NA	NA	NA	Yes	ID=16-18341020-18341029-GA,16-18341135-18341144-AGA,16-18341174-18341212-AAGGGGGATAAGGGAGGGG,16-18341183-18341198-AAGGG,16-18341270-18341277-G,16-18341386-18341438-GGGATGAGGATGGGAATTGGGGGAGC;MOTIFS=GGGATGAGGATGGGAATTGGGGGAGC,AAGGGGGATAAGGGAGGGG,G,AAGGG,GA,AGA;STRUC=<VC87727>	HPRC,HGSVC,1KG-ONT	No	0.1	Yes	NA,NA	NA	NA
chr16:18341397	464652	DEL	79	0.7978	0.6984	4	NA	NA	NA	NA	NA	NA	NA	NA	NA	Yes	ID=16-18341020-18341029-GA,16-18341135-18341144-AGA,16-18341174-18341212-AAGGGGGATAAGGGAGGGG,16-18341183-18341198-AAGGG,16-18341270-18341277-G,16-18341386-18341438-GGGATGAGGATGGGAATTGGGGGAGC;MOTIFS=GGGATGAGGATGGGAATTGGGGGAGC,AAGGGGGATAAGGGAGGGG,G,AAGGG,GA,AGA;STRUC=<VC87727>	NA	No	0.022	Yes	NA,NA	NA	NA
chr16:18341418	464653	INS	260	0.8634	0.5492	11	NA	NA	NA	NA	NA	NA	NA	NA	NA	Yes	ID=16-18341020-18341029-GA,16-18341135-18341144-AGA,16-18341174-18341212-AAGGGGGATAAGGGAGGGG,16-18341183-18341198-AAGGG,16-18341270-18341277-G,16-18341386-18341438-GGGATGAGGATGGGAATTGGGGGAGC;MOTIFS=GGGATGAGGATGGGAATTGGGGGAGC,AAGGGGGATAAGGGAGGGG,G,AAGGG,GA,AGA;STRUC=<VC87727>	HGSVC	No	0.1	Yes	NA,NA	NA	NA
chr16:18341429	464654	INS	128	0.8072	0.6945	87	NA	NA	NA	NA	NA	NA	NA	NA	NA	Yes	ID=16-18341020-18341029-GA,16-18341135-18341144-AGA,16-18341174-18341212-AAGGGGGATAAGGGAGGGG,16-18341183-18341198-AAGGG,16-18341270-18341277-G,16-18341386-18341438-GGGATGAGGATGGGAATTGGGGGAGC;MOTIFS=GGGATGAGGATGGGAATTGGGGGAGC,AAGGGGGATAAGGGAGGGG,G,AAGGG,GA,AGA;STRUC=<VC87727>	HGSVC,1KG-ONT	No	0.1	Yes	NA,NA	NA	NA
chr16:18341438	464655	INS	105	0.8106	0.6877	34	NA	NA	NA	NA	NA	NA	NA	NA	NA	Yes	ID=16-18341020-18341029-GA,16-18341135-18341144-AGA,16-18341174-18341212-AAGGGGGATAAGGGAGGGG,16-18341183-18341198-AAGGG,16-18341270-18341277-G,16-18341386-18341438-GGGATGAGGATGGGAATTGGGGGAGC;MOTIFS=GGGATGAGGATGGGAATTGGGGGAGC,AAGGGGGATAAGGGAGGGG,G,AAGGG,GA,AGA;STRUC=<VC87727>	HGSVC	No	0.139	Yes	NA,NA	NA	NA
chr16:18342105	464656	INS	3151	0.8587	0.5661	6	NA	NA	NA	NA	NA	NA	NA	NA	NA	Yes	ID=16-18342007-18342016-AGG,16-18342140-18342149-AGG,16-18342246-18342261-AGGGG;MOTIFS=AGGGG,AGG;STRUC=<VC87728>	HPRC,HGSVC,1KG-ONT	No	4.262	No	NA,NA	NA	NA
chr16:18342112	464657	INS	2676	0.9176	0.3221	3	NA	NA	NA	NA	NA	NA	NA	NA	NA	Yes	ID=16-18342007-18342016-AGG,16-18342140-18342149-AGG,16-18342246-18342261-AGGGG;MOTIFS=AGGGG,AGG;STRUC=<VC87728>	HPRC,HGSVC,1KG-ONT	No	0.1	Yes	NA,NA	NA	NA
chr16:18342116	464659	INS	3045	0.897	0.36	6	NA	NA	NA	NA	NA	NA	NA	NA	NA	Yes	ID=16-18342007-18342016-AGG,16-18342140-18342149-AGG,16-18342246-18342261-AGGGG;MOTIFS=AGGGG,AGG;STRUC=<VC87728>	HPRC,HGSVC,1KG-ONT	No	0.1	Yes	NA,NA	NA	NA
chr16:18342116	464658	INS	2209	0.8315	0.6172	4	NA	NA	NA	NA	NA	NA	NA	NA	NA	Yes	ID=16-18342007-18342016-AGG,16-18342140-18342149-AGG,16-18342246-18342261-AGGGG;MOTIFS=AGGGG,AGG;STRUC=<VC87728>	HPRC,HGSVC,1KG-ONT	No	0.1	No	NA,NA	NA	NA
chr16:18342116	464660	INS	2706	0.827	0.6475	89	NA	NA	NA	NA	NA	NA	NA	NA	NA	Yes	ID=16-18342007-18342016-AGG,16-18342140-18342149-AGG,16-18342246-18342261-AGGGG;MOTIFS=AGGGG,AGG;STRUC=<VC87728>	HPRC,HGSVC,1KG-ONT	No	0.1	Yes	NA,NA	NA	NA
chr16:18342118	464661	INS	2651	0.8058	0.6904	10	NA	NA	NA	NA	NA	NA	NA	NA	NA	Yes	ID=16-18342007-18342016-AGG,16-18342140-18342149-AGG,16-18342246-18342261-AGGGG;MOTIFS=AGGGG,AGG;STRUC=<VC87728>	HPRC,HGSVC,1KG-ONT	No	0.1	Yes	NA,NA	NA	NA
chr16:18342119	464675	INS	2624	0.8945	0.4112	4	NA	NA	NA	NA	NA	NA	NA	NA	NA	Yes	ID=16-18342007-18342016-AGG,16-18342140-18342149-AGG,16-18342246-18342261-AGGGG;MOTIFS=AGGGG,AGG;STRUC=<VC87728>	HPRC,HGSVC,1KG-ONT	No	0.1	No	NA,NA	NA	NA
chr16:18342119	464671	INS	2641	0.8543	0.579	2	NA	NA	NA	NA	NA	NA	NA	NA	NA	Yes	ID=16-18342007-18342016-AGG,16-18342140-18342149-AGG,16-18342246-18342261-AGGGG;MOTIFS=AGGGG,AGG;STRUC=<VC87728>	HPRC,HGSVC,1KG-ONT	No	0.1	Yes	NA,NA	NA	NA
chr16:18342119	464670	INS	2504	0.9094	0.3518	2	NA	NA	NA	NA	NA	NA	NA	NA	NA	Yes	ID=16-18342007-18342016-AGG,16-18342140-18342149-AGG,16-18342246-18342261-AGGGG;MOTIFS=AGGGG,AGG;STRUC=<VC87728>	HPRC,HGSVC,1KG-ONT	No	0.1	No	NA,NA	NA	NA
chr16:18342119	464669	INS	2800	0.8869	0.4099	1	NA	NA	NA	NA	NA	NA	NA	NA	NA	Yes	ID=16-18342007-18342016-AGG,16-18342140-18342149-AGG,16-18342246-18342261-AGGGG;MOTIFS=AGGGG,AGG;STRUC=<VC87728>	HPRC,HGSVC,1KG-ONT	No	0.1	No	NA,NA	NA	NA
chr16:18342119	464668	INS	2766	0.92	0.311	2	NA	NA	NA	NA	NA	NA	NA	NA	NA	Yes	ID=16-18342007-18342016-AGG,16-18342140-18342149-AGG,16-18342246-18342261-AGGGG;MOTIFS=AGGGG,AGG;STRUC=<VC87728>	HPRC,HGSVC,1KG-ONT	No	0.1	No	NA,NA	NA	NA
chr16:18342119	464672	INS	2582	0.8968	0.382	5	NA	NA	NA	NA	NA	NA	NA	NA	NA	Yes	ID=16-18342007-18342016-AGG,16-18342140-18342149-AGG,16-18342246-18342261-AGGGG;MOTIFS=AGGGG,AGG;STRUC=<VC87728>	HPRC,HGSVC,1KG-ONT	No	0.1	No	NA,NA	NA	NA
chr16:18342119	464680	INS	2805	0.8796	0.4235	14	NA	NA	NA	NA	NA	NA	NA	NA	NA	Yes	ID=16-18342007-18342016-AGG,16-18342140-18342149-AGG,16-18342246-18342261-AGGGG;MOTIFS=AGGGG,AGG;STRUC=<VC87728>	HPRC,HGSVC,1KG-ONT	No	0.1	Yes	NA,NA	NA	NA
chr16:18342119	464679	INS	2570	0.9411	0.2319	3	NA	NA	NA	NA	NA	NA	NA	NA	NA	Yes	ID=16-18342007-18342016-AGG,16-18342140-18342149-AGG,16-18342246-18342261-AGGGG;MOTIFS=AGGGG,AGG;STRUC=<VC87728>	HPRC,HGSVC,1KG-ONT	No	0.1	No	NA,NA	NA	NA
chr16:18342119	464678	INS	2652	0.9389	0.2755	13	NA	NA	NA	NA	NA	NA	NA	NA	NA	Yes	ID=16-18342007-18342016-AGG,16-18342140-18342149-AGG,16-18342246-18342261-AGGGG;MOTIFS=AGGGG,AGG;STRUC=<VC87728>	HPRC,HGSVC,1KG-ONT	No	0.1	No	NA,NA	NA	NA
chr16:18342119	464677	INS	2490	0.8587	0.5382	3	NA	NA	NA	NA	NA	NA	NA	NA	NA	Yes	ID=16-18342007-18342016-AGG,16-18342140-18342149-AGG,16-18342246-18342261-AGGGG;MOTIFS=AGGGG,AGG;STRUC=<VC87728>	HPRC,HGSVC,1KG-ONT	No	0.1	No	NA,NA	NA	NA
chr16:18342119	464676	INS	2552	0.8959	0.4037	2	NA	NA	NA	NA	NA	NA	NA	NA	NA	Yes	ID=16-18342007-18342016-AGG,16-18342140-18342149-AGG,16-18342246-18342261-AGGGG;MOTIFS=AGGGG,AGG;STRUC=<VC87728>	HPRC,HGSVC,1KG-ONT	No	0.1	No	NA,NA	NA	NA
chr16:18342119	464665	INS	2708	0.9299	0.2737	5	NA	NA	NA	NA	NA	NA	NA	NA	NA	Yes	ID=16-18342007-18342016-AGG,16-18342140-18342149-AGG,16-18342246-18342261-AGGGG;MOTIFS=AGGGG,AGG;STRUC=<VC87728>	HPRC,HGSVC,1KG-ONT	No	0.1	Yes	NA,NA	NA	NA
chr16:18342119	464667	INS	2430	0.8411	0.6051	2	NA	NA	NA	NA	NA	NA	NA	NA	NA	Yes	ID=16-18342007-18342016-AGG,16-18342140-18342149-AGG,16-18342246-18342261-AGGGG;MOTIFS=AGGGG,AGG;STRUC=<VC87728>	HPRC,HGSVC,1KG-ONT	No	0.1	No	NA,NA	NA	NA
chr16:18342119	464674	INS	2220	0.9206	0.2986	1	NA	NA	NA	NA	NA	NA	NA	NA	NA	Yes	ID=16-18342007-18342016-AGG,16-18342140-18342149-AGG,16-18342246-18342261-AGGGG;MOTIFS=AGGGG,AGG;STRUC=<VC87728>	HPRC,HGSVC,1KG-ONT	No	0.1	No	NA,NA	NA	NA
chr16:18342119	464666	INS	2762	0.9097	0.3608	23	NA	NA	NA	NA	NA	NA	NA	NA	NA	Yes	ID=16-18342007-18342016-AGG,16-18342140-18342149-AGG,16-18342246-18342261-AGGGG;MOTIFS=AGGGG,AGG;STRUC=<VC87728>	HPRC,HGSVC,1KG-ONT	No	0.1	Yes	NA,NA	NA	NA
chr16:18342119	464662	INS	2616	0.8976	0.3772	2	NA	NA	NA	NA	NA	NA	NA	NA	NA	Yes	ID=16-18342007-18342016-AGG,16-18342140-18342149-AGG,16-18342246-18342261-AGGGG;MOTIFS=AGGGG,AGG;STRUC=<VC87728>	HPRC,HGSVC,1KG-ONT	No	0.1	No	NA,NA	NA	NA
chr16:18342119	464673	INS	2523	0.9208	0.3056	1	NA	NA	NA	NA	NA	NA	NA	NA	NA	Yes	ID=16-18342007-18342016-AGG,16-18342140-18342149-AGG,16-18342246-18342261-AGGGG;MOTIFS=AGGGG,AGG;STRUC=<VC87728>	HPRC,HGSVC,1KG-ONT	No	0.1	No	NA,NA	NA	NA
chr16:18342119	464663	INS	2775	0.8374	0.5966	73	NA	NA	NA	NA	NA	NA	NA	NA	NA	Yes	ID=16-18342007-18342016-AGG,16-18342140-18342149-AGG,16-18342246-18342261-AGGGG;MOTIFS=AGGGG,AGG;STRUC=<VC87728>	HPRC,HGSVC,1KG-ONT	No	0.1	Yes	NA,NA	NA	NA
chr16:18342119	464664	INS	2789	0.8435	0.5839	1	NA	NA	NA	NA	NA	NA	NA	NA	NA	Yes	ID=16-18342007-18342016-AGG,16-18342140-18342149-AGG,16-18342246-18342261-AGGGG;MOTIFS=AGGGG,AGG;STRUC=<VC87728>	HPRC,HGSVC,1KG-ONT	No	0.1	No	NA,NA	NA	NA
chr16:18342120	464681	INS	2511	0.8987	0.4819	2	NA	NA	NA	NA	NA	NA	NA	NA	NA	Yes	ID=16-18342007-18342016-AGG,16-18342140-18342149-AGG,16-18342246-18342261-AGGGG;MOTIFS=AGGGG,AGG;STRUC=<VC87728>	HPRC,HGSVC,1KG-ONT	No	0.1	Yes	NA,NA	NA	NA
chr16:18342120	464682	INS	2785	0.8685	0.4877	2	NA	NA	NA	NA	NA	NA	NA	NA	NA	Yes	ID=16-18342007-18342016-AGG,16-18342140-18342149-AGG,16-18342246-18342261-AGGGG;MOTIFS=AGGGG,AGG;STRUC=<VC87728>	HPRC,HGSVC,1KG-ONT	No	0.1	No	NA,NA	NA	NA
chr16:18342127	464684	INS	2343	0.9224	0.2922	2	NA	NA	NA	NA	NA	NA	NA	NA	NA	Yes	ID=16-18342007-18342016-AGG,16-18342140-18342149-AGG,16-18342246-18342261-AGGGG;MOTIFS=AGGGG,AGG;STRUC=<VC87728>	HPRC,HGSVC,1KG-ONT	No	0.1	No	NA,NA	NA	NA
chr16:18342127	464683	INS	2125	0.8879	0.4173	3	NA	NA	NA	NA	NA	NA	NA	NA	NA	Yes	ID=16-18342007-18342016-AGG,16-18342140-18342149-AGG,16-18342246-18342261-AGGGG;MOTIFS=AGGGG,AGG;STRUC=<VC87728>	HPRC,HGSVC,1KG-ONT	No	0.1	No	NA,NA	NA	NA
chr16:18342129	464685	INS	2720	0.8529	0.5297	1	NA	NA	NA	NA	NA	NA	NA	NA	NA	Yes	ID=16-18342007-18342016-AGG,16-18342140-18342149-AGG,16-18342246-18342261-AGGGG;MOTIFS=AGGGG,AGG;STRUC=<VC87728>	HPRC,HGSVC,1KG-ONT	No	0.1	Yes	NA,NA	NA	NA
chr16:18342145	464686	INS	2334	0.8348	0.5942	4	NA	NA	NA	NA	NA	NA	NA	NA	NA	Yes	ID=16-18342007-18342016-AGG,16-18342140-18342149-AGG,16-18342246-18342261-AGGGG;MOTIFS=AGGGG,AGG;STRUC=<VC87728>	HPRC,HGSVC,1KG-ONT	No	0.1	No	NA,NA	NA	NA
chr16:18342156	464687	INS	2290	0.9021	0.3328	1	NA	NA	NA	NA	NA	NA	NA	NA	NA	Yes	ID=16-18342007-18342016-AGG,16-18342140-18342149-AGG,16-18342246-18342261-AGGGG;MOTIFS=AGGGG,AGG;STRUC=<VC87728>	HPRC,HGSVC,1KG-ONT	No	0.1	No	NA,NA	NA	NA
chr16:18342160	464688	INS	696	0.8224	0.6672	2	NA	NA	NA	NA	NA	NA	NA	NA	NA	Yes	ID=16-18342007-18342016-AGG,16-18342140-18342149-AGG,16-18342246-18342261-AGGGG;MOTIFS=AGGGG,AGG;STRUC=<VC87728>	NA	No	0.1	No	NA,NA	NA	NA
chr16:18342164	464689	INS	3254	0.8057	0.6851	1	NA	NA	NA	NA	NA	NA	NA	NA	NA	Yes	ID=16-18342007-18342016-AGG,16-18342140-18342149-AGG,16-18342246-18342261-AGGGG;MOTIFS=AGGGG,AGG;STRUC=<VC87728>	HPRC,HGSVC,1KG-ONT	No	0.1	No	NA,NA	NA	NA
chr16:18342169	464690	INS	2419	0.8019	0.6818	1	NA	NA	NA	NA	NA	NA	NA	NA	NA	Yes	ID=16-18342007-18342016-AGG,16-18342140-18342149-AGG,16-18342246-18342261-AGGGG;MOTIFS=AGGGG,AGG;STRUC=<VC87728>	HPRC,HGSVC,1KG-ONT	No	0.1	No	NA,NA	NA	NA
chr16:18342215	464691	INS	3124	0.8603	0.5194	2	NA	NA	NA	NA	NA	NA	NA	NA	NA	Yes	ID=16-18342007-18342016-AGG,16-18342140-18342149-AGG,16-18342246-18342261-AGGGG;MOTIFS=AGGGG,AGG;STRUC=<VC87728>	HPRC,HGSVC,1KG-ONT	No	4.572	No	NA,NA	NA	NA
chr16:18342343	464692	INS	2614	0.8367	0.589	3	NA	NA	NA	NA	NA	NA	NA	NA	NA	Yes	ID=16-18342339-18342354-AGGGG;MOTIFS=AGGGG;STRUC=<TR1325646>	HPRC,HGSVC,1KG-ONT	No	0.1	No	NA,NA	NA	NA
chr16:18355737	464693	DEL	66	0.818	0.6266	7	NA	NA	NA	NA	NA	NA	NA	NA	NA	Yes	NA	NA	No	0.029	Yes	NA,NA	NA	NA
chr16:18358366	464694	DEL	57	0.796	0.6913	20	NA	NA	NA	NA	NA	NA	NA	NA	NA	Yes	NA	NA	No	2.785	Yes	NA,NA	NA	NA
chr16:18381423	464695	INS	3731	0.9031	0.5345	2	NA	NA	NA	NA	NA	NA	NA	NA	NA	Yes	NA	HGSVC	No	0.1	Yes	NA,NA	NA	NA
chr16:18381423	464696	INS	3625	0.8384	0.5981	4	NA	NA	NA	NA	NA	NA	NA	NA	NA	Yes	NA	HGSVC	No	0.1	Yes	NA,NA	NA	NA
chr16:18381423	464697	INS	3190	0.9186	0.2971	1	NA	NA	NA	NA	NA	NA	NA	NA	NA	Yes	NA	HGSVC	No	0.1	Yes	NA,NA	NA	NA
chr16:18389295	464698	DEL	92	0.8464	0.5505	1	NA	NA	NA	NA	NA	NA	NA	NA	NA	Yes	NA	NA	No	5.129	No	NA,NA	NA	NA
chr16:18507455	464699	INS	63	0.8631	0.5107	94	NOMO2(0.84847,0.566)	NA	NA	NA	NA	NA	NA	NA	NA	Yes	NA	HPRC,HGSVC,1KG-ONT	No	0.216	Yes	NA,NA	NA	NA
chr16:18520370	464700	INS	58	0.8417	0.6165	1	NOMO2(0.84847,0.566)	NA	NA	NA	NA	NA	NA	NA	NA	Yes	ID=16-18520361-18520373-TCAT;MOTIFS=TCAT;STRUC=<TR1325649>	NA	No	0.216	No	NA,NA	NA	NA
chr16:18568223	464701	DEL	66	0.8779	0.4138	7	NA	NA	NA	NA	NA	NA	NA	NA	NA	Yes	NA	HGSVC	No	0.866	No	NA,NA	NA	NA
chr16:18584635	464702	INS	1108	0.8151	0.6621	1	NA	NA	NA	NA	NA	NA	NA	NA	NA	Yes	NA	NA	No	0.216	No	NA,NA	NA	NA
chr16:18596361	464703	DEL	2783	0.8861	0.4577	1	NA	NA	NA	NA	NA	NA	NA	NA	NA	Yes	ID=16-18596488-18596498-A;MOTIFS=A;STRUC=<TR1325767>,ID=16-18597200-18597209-A;MOTIFS=A;STRUC=<TR1325768>	NA	Yes	1.374	No	NA,NA	NA	NA
chr16:18644323	464704	DEL	1981	0.8462	0.5541	13	NA	NA	NA	NA	NA	NA	NA	NA	NA	Yes	NA	HGSVC	No	0.317	Yes	NA,NA	NA	NA
chr16:18649535	464705	INS	72	0.8965	0.4368	10	NA	NA	NA	NA	NA	NA	NA	NA	NA	Yes	NA	HGSVC,1KG-ONT	No	0.216	Yes	NA,NA	NA	NA
chr16:18649535	464706	INS	84	0.8175	0.6708	21	NA	NA	NA	NA	NA	NA	NA	NA	NA	Yes	NA	HGSVC,1KG-ONT	No	0.216	Yes	NA,NA	NA	NA
chr16:18690482	464707	INS	134	0.8663	0.498	1	NA	NA	NA	NA	NA	NA	NA	NA	NA	Yes	NA	NA	No	0.234	No	NA,NA	NA	NA
chr16:18701476	464708	INS	76	0.8071	0.68	13	NA	NA	NA	NA	NA	NA	NA	NA	NA	Yes	NA	HPRC,HGSVC,1KG-ONT	No	0.234	Yes	NA,NA	NA	NA
chr16:18701499	464709	INS	66	0.8904	0.4019	15	NA	NA	NA	NA	NA	NA	NA	NA	NA	Yes	ID=16-18701486-18701500-GAAA,16-18701499-18701516-AGAA,16-18701528-18701545-AGAA,16-18701567-18701582-GGAG,16-18701592-18701616-GAAA;MOTIFS=GGAG,AGAA,GAAA;STRUC=<VC87735>	HPRC,HGSVC,1KG-ONT	No	0.234	Yes	NA,NA	NA	NA
chr16:18701499	464715	INS	97	0.8187	0.6619	15	NA	NA	NA	NA	NA	NA	NA	NA	NA	Yes	ID=16-18701486-18701500-GAAA,16-18701499-18701516-AGAA,16-18701528-18701545-AGAA,16-18701567-18701582-GGAG,16-18701592-18701616-GAAA;MOTIFS=GGAG,AGAA,GAAA;STRUC=<VC87735>	HPRC,HGSVC,1KG-ONT	No	0.234	No	NA,NA	NA	NA
chr16:18701499	464714	INS	59	0.8976	0.3822	20	NA	NA	NA	NA	NA	NA	NA	NA	NA	Yes	ID=16-18701486-18701500-GAAA,16-18701499-18701516-AGAA,16-18701528-18701545-AGAA,16-18701567-18701582-GGAG,16-18701592-18701616-GAAA;MOTIFS=GGAG,AGAA,GAAA;STRUC=<VC87735>	HPRC,HGSVC,1KG-ONT	No	0.234	Yes	NA,NA	NA	NA
chr16:18701499	464713	INS	74	0.8503	0.5477	9	NA	NA	NA	NA	NA	NA	NA	NA	NA	Yes	ID=16-18701486-18701500-GAAA,16-18701499-18701516-AGAA,16-18701528-18701545-AGAA,16-18701567-18701582-GGAG,16-18701592-18701616-GAAA;MOTIFS=GGAG,AGAA,GAAA;STRUC=<VC87735>	HPRC,HGSVC,1KG-ONT	No	0.234	Yes	NA,NA	NA	NA
chr16:18701499	464712	INS	90	0.8536	0.5642	54	NA	NA	NA	NA	NA	NA	NA	NA	NA	Yes	ID=16-18701486-18701500-GAAA,16-18701499-18701516-AGAA,16-18701528-18701545-AGAA,16-18701567-18701582-GGAG,16-18701592-18701616-GAAA;MOTIFS=GGAG,AGAA,GAAA;STRUC=<VC87735>	HPRC,HGSVC,1KG-ONT	No	0.234	Yes	NA,NA	NA	NA
chr16:18701499	464711	INS	82	0.8322	0.6033	101	NA	NA	NA	NA	NA	NA	NA	NA	NA	Yes	ID=16-18701486-18701500-GAAA,16-18701499-18701516-AGAA,16-18701528-18701545-AGAA,16-18701567-18701582-GGAG,16-18701592-18701616-GAAA;MOTIFS=GGAG,AGAA,GAAA;STRUC=<VC87735>	HPRC,HGSVC,1KG-ONT	No	0.234	Yes	NA,NA	NA	NA
chr16:18701499	464710	INS	70	0.8346	0.5854	10	NA	NA	NA	NA	NA	NA	NA	NA	NA	Yes	ID=16-18701486-18701500-GAAA,16-18701499-18701516-AGAA,16-18701528-18701545-AGAA,16-18701567-18701582-GGAG,16-18701592-18701616-GAAA;MOTIFS=GGAG,AGAA,GAAA;STRUC=<VC87735>	HPRC,HGSVC,1KG-ONT	No	0.234	Yes	NA,NA	NA	NA
chr16:18701505	464722	INS	101	0.801	0.6908	8	NA	NA	NA	NA	NA	NA	NA	NA	NA	Yes	ID=16-18701486-18701500-GAAA,16-18701499-18701516-AGAA,16-18701528-18701545-AGAA,16-18701567-18701582-GGAG,16-18701592-18701616-GAAA;MOTIFS=GGAG,AGAA,GAAA;STRUC=<VC87735>	HPRC,HGSVC	No	0.234	No	NA,NA	NA	NA
chr16:18701505	464716	INS	91	0.8599	0.5206	5	NA	NA	NA	NA	NA	NA	NA	NA	NA	Yes	ID=16-18701486-18701500-GAAA,16-18701499-18701516-AGAA,16-18701528-18701545-AGAA,16-18701567-18701582-GGAG,16-18701592-18701616-GAAA;MOTIFS=GGAG,AGAA,GAAA;STRUC=<VC87735>	HPRC,HGSVC,1KG-ONT	No	0.234	No	NA,NA	NA	NA
chr16:18701505	464717	INS	65	0.892	0.5984	39	NA	NA	NA	NA	NA	NA	NA	NA	NA	Yes	ID=16-18701486-18701500-GAAA,16-18701499-18701516-AGAA,16-18701528-18701545-AGAA,16-18701567-18701582-GGAG,16-18701592-18701616-GAAA;MOTIFS=GGAG,AGAA,GAAA;STRUC=<VC87735>	HPRC,HGSVC,1KG-ONT	No	0.234	Yes	NA,NA	NA	NA
chr16:18701505	464718	INS	69	0.9624	0.1731	44	NA	NA	NA	NA	NA	NA	NA	NA	NA	Yes	ID=16-18701486-18701500-GAAA,16-18701499-18701516-AGAA,16-18701528-18701545-AGAA,16-18701567-18701582-GGAG,16-18701592-18701616-GAAA;MOTIFS=GGAG,AGAA,GAAA;STRUC=<VC87735>	HPRC,HGSVC,1KG-ONT	No	0.234	Yes	NA,NA	NA	NA
chr16:18701505	464719	INS	73	0.8733	0.4631	33	NA	NA	NA	NA	NA	NA	NA	NA	NA	Yes	ID=16-18701486-18701500-GAAA,16-18701499-18701516-AGAA,16-18701528-18701545-AGAA,16-18701567-18701582-GGAG,16-18701592-18701616-GAAA;MOTIFS=GGAG,AGAA,GAAA;STRUC=<VC87735>	HPRC,HGSVC,1KG-ONT	No	0.234	Yes	NA,NA	NA	NA
chr16:18701505	464720	INS	77	0.8956	0.3922	115	NA	NA	NA	NA	NA	NA	NA	NA	NA	Yes	ID=16-18701486-18701500-GAAA,16-18701499-18701516-AGAA,16-18701528-18701545-AGAA,16-18701567-18701582-GGAG,16-18701592-18701616-GAAA;MOTIFS=GGAG,AGAA,GAAA;STRUC=<VC87735>	HPRC,HGSVC,1KG-ONT	No	0.234	Yes	NA,NA	NA	NA
chr16:18701505	464721	INS	85	0.8381	0.5836	82	NA	NA	NA	NA	NA	NA	NA	NA	NA	Yes	ID=16-18701486-18701500-GAAA,16-18701499-18701516-AGAA,16-18701528-18701545-AGAA,16-18701567-18701582-GGAG,16-18701592-18701616-GAAA;MOTIFS=GGAG,AGAA,GAAA;STRUC=<VC87735>	HPRC,HGSVC,1KG-ONT	No	0.234	Yes	NA,NA	NA	NA
chr16:18708336	464723	DEL	62	0.8096	0.6795	173	NA	NA	NA	NA	NA	NA	NA	NA	NA	Yes	ID=16-18708385-18708399-AAGG;MOTIFS=AAGG;STRUC=<TR1325849>	HPRC,HGSVC,1KG-ONT	No	0.042	Yes	NA,NA	NA	NA
chr16:18708365	464724	DEL	63	0.8209	0.662	17	NA	NA	NA	NA	NA	NA	NA	NA	NA	Yes	ID=16-18708385-18708399-AAGG;MOTIFS=AAGG;STRUC=<TR1325849>	HPRC,HGSVC,1KG-ONT	No	0.053	No	NA,NA	NA	NA
chr16:18722946	464726	INS	61	0.8006	0.6924	72	NA	NA	NA	NA	NA	NA	NA	NA	NA	Yes	ID=16-18722940-18722946-A;MOTIFS=A;STRUC=<TR1325896>	HPRC,HGSVC,1KG-ONT	No	0.198	Yes	NA,NA	NA	NA
chr16:18725420	464728	INS	75	0.8182	0.6409	2	NA	NA	NA	NA	NA	NA	NA	NA	NA	Yes	ID=16-18725357-18725378-AGGA;MOTIFS=AGGA;STRUC=(AGGA)n,ID=16-18725403-18725424-GGAGG;MOTIFS=GGAGG;STRUC=<TR1325903>	HPRC,HGSVC,1KG-ONT	No	0.198	No	NA,NA	NA	NA
chr16:18725420	464727	INS	59	0.814	0.6557	3	NA	NA	NA	NA	NA	NA	NA	NA	NA	Yes	ID=16-18725357-18725378-AGGA;MOTIFS=AGGA;STRUC=(AGGA)n,ID=16-18725403-18725424-GGAGG;MOTIFS=GGAGG;STRUC=<TR1325903>	HPRC,HGSVC,1KG-ONT	No	0.198	No	NA,NA	NA	NA
chr16:18725420	464735	INS	57	0.8115	0.6534	15	NA	NA	NA	NA	NA	NA	NA	NA	NA	Yes	ID=16-18725357-18725378-AGGA;MOTIFS=AGGA;STRUC=(AGGA)n,ID=16-18725403-18725424-GGAGG;MOTIFS=GGAGG;STRUC=<TR1325903>	HPRC,HGSVC,1KG-ONT	No	0.198	Yes	NA,NA	NA	NA
chr16:18725420	464734	INS	53	0.8455	0.6935	21	NA	NA	NA	NA	NA	NA	NA	NA	NA	Yes	ID=16-18725357-18725378-AGGA;MOTIFS=AGGA;STRUC=(AGGA)n,ID=16-18725403-18725424-GGAGG;MOTIFS=GGAGG;STRUC=<TR1325903>	HPRC,HGSVC,1KG-ONT	No	0.198	Yes	NA,NA	NA	NA
chr16:18725420	464733	INS	80	0.8704	0.4463	1	NA	NA	NA	NA	NA	NA	NA	NA	NA	Yes	ID=16-18725357-18725378-AGGA;MOTIFS=AGGA;STRUC=(AGGA)n,ID=16-18725403-18725424-GGAGG;MOTIFS=GGAGG;STRUC=<TR1325903>	HPRC,HGSVC,1KG-ONT	No	0.198	No	NA,NA	NA	NA
chr16:18725420	464732	INS	58	0.8434	0.5604	8	NA	NA	NA	NA	NA	NA	NA	NA	NA	Yes	ID=16-18725357-18725378-AGGA;MOTIFS=AGGA;STRUC=(AGGA)n,ID=16-18725403-18725424-GGAGG;MOTIFS=GGAGG;STRUC=<TR1325903>	HPRC,HGSVC,1KG-ONT	No	0.198	Yes	NA,NA	NA	NA
chr16:18725420	464731	INS	50	0.9409	0.2378	68	NA	NA	NA	NA	NA	NA	NA	NA	NA	Yes	ID=16-18725357-18725378-AGGA;MOTIFS=AGGA;STRUC=(AGGA)n,ID=16-18725403-18725424-GGAGG;MOTIFS=GGAGG;STRUC=<TR1325903>	HPRC,HGSVC,1KG-ONT	No	0.198	Yes	NA,NA	NA	NA
chr16:18725420	464729	INS	65	0.8288	0.6176	7	NA	NA	NA	NA	NA	NA	NA	NA	NA	Yes	ID=16-18725357-18725378-AGGA;MOTIFS=AGGA;STRUC=(AGGA)n,ID=16-18725403-18725424-GGAGG;MOTIFS=GGAGG;STRUC=<TR1325903>	HPRC,HGSVC,1KG-ONT	No	0.198	No	NA,NA	NA	NA
chr16:18725420	464730	INS	70	0.8589	0.6676	2	NA	NA	NA	NA	NA	NA	NA	NA	NA	Yes	ID=16-18725357-18725378-AGGA;MOTIFS=AGGA;STRUC=(AGGA)n,ID=16-18725403-18725424-GGAGG;MOTIFS=GGAGG;STRUC=<TR1325903>	HPRC,HGSVC,1KG-ONT	No	0.198	No	NA,NA	NA	NA
chr16:18725421	464736	INS	54	0.8418	0.6607	11	NA	NA	NA	NA	NA	NA	NA	NA	NA	Yes	ID=16-18725357-18725378-AGGA;MOTIFS=AGGA;STRUC=(AGGA)n,ID=16-18725403-18725424-GGAGG;MOTIFS=GGAGG;STRUC=<TR1325903>,ID=16-18725420-18725493-AGGGA;MOTIFS=AGGGA;STRUC=<TR1325904>	HPRC,HGSVC,1KG-ONT	No	0.198	Yes	NA,NA	NA	NA
chr16:18740704	464737	DEL	54	0.8529	0.5844	3	NA	NA	NA	NA	NA	NA	NA	NA	NA	Yes	ID=16-18740684-18740741-AT,16-18740740-18740791-AG;MOTIFS=AG,AT;STRUC=<VC87743>	NA	Yes	0.997	Yes	NA,NA	NA	NA
chr16:18740706	464738	DEL	50	0.8267	0.6434	12	NA	NA	NA	NA	NA	NA	NA	NA	NA	Yes	ID=16-18740684-18740741-AT,16-18740740-18740791-AG;MOTIFS=AG,AT;STRUC=<VC87743>	NA	Yes	1.011	Yes	NA,NA	NA	NA
chr16:18740707	464739	INS	100	0.8217	0.6919	38	NA	NA	NA	NA	NA	NA	NA	NA	NA	Yes	ID=16-18740684-18740741-AT,16-18740740-18740791-AG;MOTIFS=AG,AT;STRUC=<VC87743>	1KG-ONT	Yes	0.226	Yes	NA,NA	NA	NA
chr16:18740740	464740	INS	66	0.8117	0.6759	6	NA	NA	NA	NA	NA	NA	NA	NA	NA	Yes	ID=16-18740684-18740741-AT,16-18740740-18740791-AG;MOTIFS=AG,AT;STRUC=<VC87743>	NA	Yes	0.226	Yes	NA,NA	NA	NA
chr16:18740740	464741	INS	128	0.8239	0.6611	52	NA	NA	NA	NA	NA	NA	NA	NA	NA	Yes	ID=16-18740684-18740741-AT,16-18740740-18740791-AG;MOTIFS=AG,AT;STRUC=<VC87743>	1KG-ONT	Yes	0.226	Yes	NA,NA	NA	NA
chr16:18740740	464743	INS	111	0.8109	0.6898	2	NA	NA	NA	NA	NA	NA	NA	NA	NA	Yes	ID=16-18740684-18740741-AT,16-18740740-18740791-AG;MOTIFS=AG,AT;STRUC=<VC87743>	1KG-ONT	Yes	0.226	No	NA,NA	NA	NA
chr16:18740740	464742	INS	52	0.9157	0.3125	9	NA	NA	NA	NA	NA	NA	NA	NA	NA	Yes	ID=16-18740684-18740741-AT,16-18740740-18740791-AG;MOTIFS=AG,AT;STRUC=<VC87743>	NA	Yes	0.226	Yes	NA,NA	NA	NA
chr16:18744255	464744	DEL	566	0.8988	0.3869	5	NA	NA	NA	NA	NA	NA	NA	NA	NA	Yes	ID=16-18744389-18744398-ATC;MOTIFS=ATC;STRUC=<TR1325933>,ID=16-18744625-18744637-T;MOTIFS=T;STRUC=<TR1325934>	NA	No	0.107	No	NA,NA	NA	NA
chr16:18756317	464745	DEL	69	0.8573	0.5094	8	NA	NA	NA	NA	NA	NA	NA	NA	NA	Yes	ID=16-18756314-18756326-AATT;MOTIFS=AATT;STRUC=<TR1325952>	HGSVC	Yes	1.226	Yes	NA,NA	NA	NA
chr16:18757549	464746	INS	324	0.8885	0.3868	1	NA	NA	NA	NA	NA	NA	NA	NA	NA	Yes	NA	NA	No	0.216	No	NA,NA	NA	NA
chr16:18760361	464747	INS	50	0.8614	0.5137	18	NA	NA	NA	NA	NA	NA	NA	NA	enhancer	Yes	ID=16-18760341-18760371-GGAGGGAAGA,16-18760351-18760356-GGAGG,16-18760361-18760408-GGAGGGAAGG,16-18760363-18760408-AGGGA;MOTIFS=GGAGGGAAGG,GGAGGGAAGA,AGGGA,GGAGG;STRUC=<VC87752>	HPRC,HGSVC	No	0.198	Yes	NA,NA	NA	NA
chr16:18760361	464748	INS	60	0.878	0.4756	6	NA	NA	NA	NA	NA	NA	NA	NA	enhancer	Yes	ID=16-18760341-18760371-GGAGGGAAGA,16-18760351-18760356-GGAGG,16-18760361-18760408-GGAGGGAAGG,16-18760363-18760408-AGGGA;MOTIFS=GGAGGGAAGG,GGAGGGAAGA,AGGGA,GGAGG;STRUC=<VC87752>	HPRC,HGSVC	No	0.198	Yes	NA,NA	NA	NA
chr16:18763946	464749	INS	225	0.8076	0.6929	8	NA	NA	NA	NA	NA	NA	NA	NA	NA	Yes	NA	HPRC	No	0.041	Yes	NA,NA	NA	NA
chr16:18821202	464750	DEL	5852	0.9786	0.0732	497	SMG1(1.0,0.1)	SMG1(1.0,0.1)	SMG1(1.0,0.1)	NA	NA	NA	NA	NA	open_chromatin_region	No	ID=16-18826317-18826327-GGA,16-18826749-18826761-AGGC;MOTIFS=AGGC,GGA;STRUC=<VC87758>	HPRC,HGSVC,1KG-ONT	No	2.956	Yes	NA,NA	NA	NA
chr16:18827519	464752	DEL	117	0.9619	0.3542	1	SMG1(1.0,0.1)	SMG1(1.0,0.1)	SMG1(1.0,0.1)	NA	NA	NA	NA	NA	NA	No	ID=16-18827628-18827637-TA;MOTIFS=TA;STRUC=<TR1326077>	HPRC	No	0.037	No	NA,NA	NA	NA
chr16:18827558	464753	INS	78	0.869	0.4771	16	SMG1(1.0,0.1)	SMG1(1.0,0.1)	SMG1(1.0,0.1)	NA	NA	NA	NA	NA	NA	No	NA	HGSVC,1KG-ONT	No	0.216	Yes	NA,NA	NA	NA
chr16:18827628	464754	DEL	79	0.8069	0.6758	66	SMG1(1.0,0.1)	SMG1(1.0,0.1)	SMG1(1.0,0.1)	NA	NA	NA	NA	NA	NA	No	ID=16-18827628-18827637-TA;MOTIFS=TA;STRUC=<TR1326077>,ID=16-18827667-18827676-TA;MOTIFS=TA;STRUC=<TR1326078>,ID=16-18827705-18827716-TA;MOTIFS=TA;STRUC=<TR1326079>	HPRC,HGSVC,1KG-ONT	No	0.012	Yes	NA,NA	NA	NA
chr16:18827842	464756	INS	52	0.8398	0.599	1	SMG1(1.0,0.1)	SMG1(1.0,0.1)	SMG1(1.0,0.1)	NA	NA	NA	NA	NA	NA	No	NA	NA	Yes	0.216	No	NA,NA	NA	NA
chr16:18844570	464757	INS	91	0.8768	0.4966	1	SMG1(1.0,0.1)	SMG1(1.0,0.1)	SMG1(1.0,0.1)	NA	NA	NA	NA	NA	NA	No	ID=16-18844423-18844432-A,16-18844438-18844452-AAAC,16-18844454-18844466-C,16-18844474-18844522-AC,16-18844570-18844583-CA;MOTIFS=AAAC,A,AC,CA,C;STRUC=<VC87762>	NA	No	2.12	No	NA,NA	NA	NA
chr16:18851906	464758	INS	77	0.9016	0.3415	2	SMG1(1.0,0.1)	SMG1(1.0,0.1)	SMG1(1.0,0.1)	NA	NA	NA	NA	NA	NA	No	NA	NA	Yes	2.12	Yes	NA,NA	NA	NA
chr16:18864775	464759	INS	324	0.8947	0.3648	2	SMG1(1.0,0.1)	SMG1(1.0,0.1)	SMG1(1.0,0.1)	NA	NA	NA	NA	NA	NA	Yes	NA	NA	Yes	0.216	No	NA,NA	NA	NA
chr16:18918816	464760	DEL	1365	0.836	0.5714	2	SMG1(1.0,0.1)	SMG1(1.0,0.1)	SMG1(1.0,0.1)	NA	NA	NA	NA	NA	NA	Yes	ID=16-18918895-18918904-A;MOTIFS=A;STRUC=<TR1326259>,ID=16-18918906-18918918-AAGG;MOTIFS=AAGG;STRUC=<TR1326260>,ID=16-18919327-18919337-A;MOTIFS=A;STRUC=<TR1326261>,ID=16-18919623-18919634-A,16-18919634-18919651-TG,16-18919657-18919700-AC,16-18919757-18919769-AAAC;MOTIFS=AC,AAAC,TG,A;STRUC=<VC87771>,ID=16-18920090-18920099-A;MOTIFS=A;STRUC=<TR1326262>	NA	Yes	0.073	No	NA,NA	NA	NA
chr16:18926638	464761	DEL	140	0.897	0.3999	1	NA	NA	NA	NA	NA	NA	NA	NA	enhancer	Yes	NA	NA	Yes	6.435	No	NA,NA	NA	NA
chr16:18937583	464762	INS	279	0.8604	0.5489	2	NA	NA	NA	NA	NA	NA	NA	NA	NA	No	NA	1KG-ONT	Yes	2.53	Yes	NA,NA	NA	NA
chr16:18939354	464763	INS	334	0.9326	0.2529	382	NA	NA	NA	NA	NA	NA	NA	NA	NA	No	NA	HPRC,HGSVC,1KG-ONT	Yes	0.354	Yes	NA,NA	NA	NA
chr16:18939354	464764	INS	317	0.9341	0.2616	42	NA	NA	NA	NA	NA	NA	NA	NA	NA	No	NA	HPRC,HGSVC,1KG-ONT	Yes	0.354	Yes	NA,NA	NA	NA
chr16:18941236	464765	DEL	173	0.9349	0.4272	63	NA	NA	NA	NA	NA	NA	NA	NA	NA	No	ID=16-18941299-18941315-A;MOTIFS=A;STRUC=<TR1326325>	HPRC,HGSVC,1KG-ONT	Yes	0.039	Yes	NA,NA	NA	NA
chr16:18948765	464767	INS	330	0.9843	0.0574	624	NA	NA	NA	NA	NA	NA	NA	NA	NA	No	ID=16-18948865-18948883-T;MOTIFS=T;STRUC=(T)n	HPRC,HGSVC,1KG-ONT	No	8.84	Yes	NA,NA	NA	NA
chr16:18948765	464768	INS	348	0.9875	0.0646	205	NA	NA	NA	NA	NA	NA	NA	NA	NA	No	ID=16-18948865-18948883-T;MOTIFS=T;STRUC=(T)n	HPRC,HGSVC,1KG-ONT	No	8.84	Yes	NA,NA	NA	NA
chr16:18948765	464769	INS	369	0.8461	0.6267	2	NA	NA	NA	NA	NA	NA	NA	NA	NA	No	ID=16-18948865-18948883-T;MOTIFS=T;STRUC=(T)n	HPRC,HGSVC,1KG-ONT	No	8.84	No	NA,NA	NA	NA
chr16:18956154	464770	INS	53	0.9043	0.3563	41	NA	NA	NA	NA	NA	NA	NA	NA	enhancer	No	NA	HPRC,HGSVC,1KG-ONT	No	3.242	Yes	NA,NA	NA	NA
chr16:18956182	464771	INS	106	0.8405	0.6019	6	NA	NA	NA	NA	NA	NA	NA	NA	enhancer	No	NA	NA	No	3.242	Yes	NA,NA	NA	NA
chr16:18956182	464772	DEL	53	0.8942	0.4092	235	NA	NA	NA	NA	NA	NA	NA	NA	enhancer	No	ID=16-18956182-18956401-TTTCTATCCATGCAGCTGCCCCCACGGTGGACCTGCCTGGCCCCGGGTCGTCC;MOTIFS=TTTCTATCCATGCAGCTGCCCCCACGGTGGACCTGCCTGGCCCCGGGTCGTCC;STRUC=<TR1326375>,ID=16-18956505-18956516-T;MOTIFS=T;STRUC=(T)n	HPRC,HGSVC	No	0.151	Yes	NA,NA	NA	NA
chr16:18956243	464773	DEL	159	0.8374	0.5906	447	NA	NA	NA	NA	NA	NA	NA	NA	enhancer	No	ID=16-18956182-18956401-TTTCTATCCATGCAGCTGCCCCCACGGTGGACCTGCCTGGCCCCGGGTCGTCC;MOTIFS=TTTCTATCCATGCAGCTGCCCCCACGGTGGACCTGCCTGGCCCCGGGTCGTCC;STRUC=<TR1326375>,ID=16-18956505-18956516-T;MOTIFS=T;STRUC=(T)n	HPRC,HGSVC,1KG-ONT	No	0.125	Yes	NA,NA	NA	NA
chr16:18956296	464774	DEL	106	0.8873	0.4057	343	NA	NA	NA	NA	NA	NA	NA	NA	enhancer	No	ID=16-18956182-18956401-TTTCTATCCATGCAGCTGCCCCCACGGTGGACCTGCCTGGCCCCGGGTCGTCC;MOTIFS=TTTCTATCCATGCAGCTGCCCCCACGGTGGACCTGCCTGGCCCCGGGTCGTCC;STRUC=<TR1326375>,ID=16-18956505-18956516-T;MOTIFS=T;STRUC=(T)n	HPRC,HGSVC	No	0.128	Yes	NA,NA	NA	NA
chr16:18956332	464775	INS	265	0.8367	0.5681	1	NA	NA	NA	NA	NA	NA	NA	NA	enhancer	No	ID=16-18956182-18956401-TTTCTATCCATGCAGCTGCCCCCACGGTGGACCTGCCTGGCCCCGGGTCGTCC;MOTIFS=TTTCTATCCATGCAGCTGCCCCCACGGTGGACCTGCCTGGCCCCGGGTCGTCC;STRUC=<TR1326375>,ID=16-18956505-18956516-T;MOTIFS=T;STRUC=(T)n	NA	No	0.49	No	NA,NA	NA	NA
chr16:18979224	464777	INS	356	0.8345	0.593	1	NA	NA	NA	NA	NA	NA	NA	NA	NA	No	NA	NA	No	0.135	No	NA,NA	NA	NA
chr16:18986858	464778	INS	221	0.8725	0.4671	7	TMC7(3.4171e-10,0.795)	NA	NA	NA	NA	NA	NA	NA	NA	Yes	NA	NA	No	0.135	Yes	NA,NA	NA	NA
chr16:18991968	464779	INS	327	0.94	0.2315	1	TMC7(3.4171e-10,0.795)	NA	NA	NA	NA	NA	NA	NA	NA	Yes	NA	NA	Yes	0.354	No	NA,NA	NA	NA
chr16:19003371	464780	DEL	51	0.8611	0.5455	45	TMC7(3.4171e-10,0.795)	NA	NA	NA	NA	NA	NA	NA	NA	No	ID=16-19003405-19003413-G;MOTIFS=G;STRUC=<TR1326480>	HPRC,HGSVC,1KG-ONT	No	0.103	Yes	NA,NA	NA	NA
chr16:19034434	464781	INS	287	0.8477	0.5637	81	TMC7(3.4171e-10,0.795)	NA	NA	NA	NA	NA	NA	NA	NA	No	NA	HGSVC,1KG-ONT	Yes	0.692	Yes	NA,NA	NA	NA
chr16:19039846	464782	INS	54	0.812	0.6677	1	TMC7(3.4171e-10,0.795)	NA	NA	NA	NA	NA	NA	NA	NA	No	NA	NA	No	0.692	No	NA,NA	NA	NA
chr16:19042559	464783	DEL	239	0.8015	0.6775	2	TMC7(3.4171e-10,0.795)	NA	NA	NA	NA	NA	NA	NA	NA	No	ID=16-19042740-19042763-TTTTTA;MOTIFS=TTTTTA;STRUC=<TR1326572>	NA	No	0.065	Yes	NA,NA	NA	NA
chr16:19064693	464784	DEL	294	0.942	0.2765	1	NA	NA	NA	NA	NA	NA	NA	NA	NA	No	ID=16-19064806-19064816-CCA;MOTIFS=CCA;STRUC=<TR1326635>,ID=16-19064952-19064973-T;MOTIFS=T;STRUC=<TR1326636>	NA	No	0.049	No	NA,NA	NA	NA
chr16:19143757	464785	INS	2536	0.8725	0.4924	1	NA	NA	NA	NA	NA	NA	NA	NA	NA	No	NA	HPRC,HGSVC,1KG-ONT	No	9.01	No	NA,NA	NA	NA
chr16:19143757	464786	INS	2714	0.887	0.4609	55	NA	NA	NA	NA	NA	NA	NA	NA	NA	No	NA	HPRC,HGSVC,1KG-ONT	No	9.01	Yes	NA,NA	NA	NA
chr16:19143757	464787	INS	2946	0.8619	0.5894	14	NA	NA	NA	NA	NA	NA	NA	NA	NA	No	NA	HPRC,HGSVC,1KG-ONT	No	9.01	Yes	NA,NA	NA	NA
chr16:19219107	464788	DEL	352	0.9809	0.0643	1057	NA	NA	NA	NA	NA	NA	NA	NA	NA	No	ID=16-19219408-19219446-A,16-19219444-19219467-AAT;MOTIFS=AAT,A;STRUC=<VC87814>	HPRC,HGSVC,1KG-ONT	Yes	3.077	Yes	NA,NA	NA	NA
chr16:19252350	464792	INS	313	0.9157	0.3168	3	NA	NA	NA	NA	NA	NA	NA	NA	NA	No	ID=16-19252288-19252303-TTTG,16-19252358-19252369-AT,16-19252370-19252379-AT,16-19252380-19252393-AT,16-19252394-19252403-AT,16-19252394-19252437-ATATATATACAT,16-19252404-19252415-AT,16-19252416-19252427-AT,16-19252418-19252449-ATATATATAC,16-19252428-19252437-AT,16-19252438-19252447-AT,16-19252450-19252540-ATATATACATAT,16-19252458-19252469-AT,16-19252470-19252481-AT,16-19252482-19252493-AT,16-19252494-19252505-AT,16-19252506-19252517-AT,16-19252518-19252529-AT,16-19252530-19252540-AT,16-19252539-19252548-T;MOTIFS=TTTG,ATATATACATAT,AT,ATATATATACAT,ATATATATAC,T;STRUC=<VC87818>	HPRC,HGSVC	Yes	0.692	No	NA,NA	NA	NA
chr16:19252350	464793	INS	337	0.8857	0.4202	2	NA	NA	NA	NA	NA	NA	NA	NA	NA	No	ID=16-19252288-19252303-TTTG,16-19252358-19252369-AT,16-19252370-19252379-AT,16-19252380-19252393-AT,16-19252394-19252403-AT,16-19252394-19252437-ATATATATACAT,16-19252404-19252415-AT,16-19252416-19252427-AT,16-19252418-19252449-ATATATATAC,16-19252428-19252437-AT,16-19252438-19252447-AT,16-19252450-19252540-ATATATACATAT,16-19252458-19252469-AT,16-19252470-19252481-AT,16-19252482-19252493-AT,16-19252494-19252505-AT,16-19252506-19252517-AT,16-19252518-19252529-AT,16-19252530-19252540-AT,16-19252539-19252548-T;MOTIFS=TTTG,ATATATACATAT,AT,ATATATATACAT,ATATATATAC,T;STRUC=<VC87818>	HPRC,HGSVC	Yes	0.692	No	NA,NA	NA	NA
chr16:19252350	464791	INS	289	0.9048	0.4232	28	NA	NA	NA	NA	NA	NA	NA	NA	NA	No	ID=16-19252288-19252303-TTTG,16-19252358-19252369-AT,16-19252370-19252379-AT,16-19252380-19252393-AT,16-19252394-19252403-AT,16-19252394-19252437-ATATATATACAT,16-19252404-19252415-AT,16-19252416-19252427-AT,16-19252418-19252449-ATATATATAC,16-19252428-19252437-AT,16-19252438-19252447-AT,16-19252450-19252540-ATATATACATAT,16-19252458-19252469-AT,16-19252470-19252481-AT,16-19252482-19252493-AT,16-19252494-19252505-AT,16-19252506-19252517-AT,16-19252518-19252529-AT,16-19252530-19252540-AT,16-19252539-19252548-T;MOTIFS=TTTG,ATATATACATAT,AT,ATATATATACAT,ATATATATAC,T;STRUC=<VC87818>	HPRC,HGSVC	Yes	0.692	Yes	NA,NA	NA	NA
chr16:19252350	464790	INS	253	0.8187	0.66	74	NA	NA	NA	NA	NA	NA	NA	NA	NA	No	ID=16-19252288-19252303-TTTG,16-19252358-19252369-AT,16-19252370-19252379-AT,16-19252380-19252393-AT,16-19252394-19252403-AT,16-19252394-19252437-ATATATATACAT,16-19252404-19252415-AT,16-19252416-19252427-AT,16-19252418-19252449-ATATATATAC,16-19252428-19252437-AT,16-19252438-19252447-AT,16-19252450-19252540-ATATATACATAT,16-19252458-19252469-AT,16-19252470-19252481-AT,16-19252482-19252493-AT,16-19252494-19252505-AT,16-19252506-19252517-AT,16-19252518-19252529-AT,16-19252530-19252540-AT,16-19252539-19252548-T;MOTIFS=TTTG,ATATATACATAT,AT,ATATATATACAT,ATATATATAC,T;STRUC=<VC87818>	HPRC,HGSVC	Yes	0.692	Yes	NA,NA	NA	NA
chr16:19252350	464789	INS	267	0.8074	0.674	25	NA	NA	NA	NA	NA	NA	NA	NA	NA	No	ID=16-19252288-19252303-TTTG,16-19252358-19252369-AT,16-19252370-19252379-AT,16-19252380-19252393-AT,16-19252394-19252403-AT,16-19252394-19252437-ATATATATACAT,16-19252404-19252415-AT,16-19252416-19252427-AT,16-19252418-19252449-ATATATATAC,16-19252428-19252437-AT,16-19252438-19252447-AT,16-19252450-19252540-ATATATACATAT,16-19252458-19252469-AT,16-19252470-19252481-AT,16-19252482-19252493-AT,16-19252494-19252505-AT,16-19252506-19252517-AT,16-19252518-19252529-AT,16-19252530-19252540-AT,16-19252539-19252548-T;MOTIFS=TTTG,ATATATACATAT,AT,ATATATATACAT,ATATATATAC,T;STRUC=<VC87818>	HPRC,HGSVC	Yes	0.692	Yes	NA,NA	NA	NA
chr16:19252354	464795	INS	219	0.8236	0.6264	27	NA	NA	NA	NA	NA	NA	NA	NA	NA	No	ID=16-19252288-19252303-TTTG,16-19252358-19252369-AT,16-19252370-19252379-AT,16-19252380-19252393-AT,16-19252394-19252403-AT,16-19252394-19252437-ATATATATACAT,16-19252404-19252415-AT,16-19252416-19252427-AT,16-19252418-19252449-ATATATATAC,16-19252428-19252437-AT,16-19252438-19252447-AT,16-19252450-19252540-ATATATACATAT,16-19252458-19252469-AT,16-19252470-19252481-AT,16-19252482-19252493-AT,16-19252494-19252505-AT,16-19252506-19252517-AT,16-19252518-19252529-AT,16-19252530-19252540-AT,16-19252539-19252548-T;MOTIFS=TTTG,ATATATACATAT,AT,ATATATATACAT,ATATATATAC,T;STRUC=<VC87818>	HPRC,HGSVC	Yes	0.692	Yes	NA,NA	NA	NA
chr16:19252354	464794	INS	79	0.821	0.6678	3	NA	NA	NA	NA	NA	NA	NA	NA	NA	No	ID=16-19252288-19252303-TTTG,16-19252358-19252369-AT,16-19252370-19252379-AT,16-19252380-19252393-AT,16-19252394-19252403-AT,16-19252394-19252437-ATATATATACAT,16-19252404-19252415-AT,16-19252416-19252427-AT,16-19252418-19252449-ATATATATAC,16-19252428-19252437-AT,16-19252438-19252447-AT,16-19252450-19252540-ATATATACATAT,16-19252458-19252469-AT,16-19252470-19252481-AT,16-19252482-19252493-AT,16-19252494-19252505-AT,16-19252506-19252517-AT,16-19252518-19252529-AT,16-19252530-19252540-AT,16-19252539-19252548-T;MOTIFS=TTTG,ATATATACATAT,AT,ATATATATACAT,ATATATATAC,T;STRUC=<VC87818>	NA	Yes	0.692	Yes	NA,NA	NA	NA
chr16:19252354	464796	INS	233	0.8234	0.6698	134	NA	NA	NA	NA	NA	NA	NA	NA	NA	No	ID=16-19252288-19252303-TTTG,16-19252358-19252369-AT,16-19252370-19252379-AT,16-19252380-19252393-AT,16-19252394-19252403-AT,16-19252394-19252437-ATATATATACAT,16-19252404-19252415-AT,16-19252416-19252427-AT,16-19252418-19252449-ATATATATAC,16-19252428-19252437-AT,16-19252438-19252447-AT,16-19252450-19252540-ATATATACATAT,16-19252458-19252469-AT,16-19252470-19252481-AT,16-19252482-19252493-AT,16-19252494-19252505-AT,16-19252506-19252517-AT,16-19252518-19252529-AT,16-19252530-19252540-AT,16-19252539-19252548-T;MOTIFS=TTTG,ATATATACATAT,AT,ATATATATACAT,ATATATATAC,T;STRUC=<VC87818>	HPRC,HGSVC	Yes	0.692	Yes	NA,NA	NA	NA
chr16:19252355	464802	INS	149	0.927	0.5506	20	NA	NA	NA	NA	NA	NA	NA	NA	NA	No	ID=16-19252288-19252303-TTTG,16-19252358-19252369-AT,16-19252370-19252379-AT,16-19252380-19252393-AT,16-19252394-19252403-AT,16-19252394-19252437-ATATATATACAT,16-19252404-19252415-AT,16-19252416-19252427-AT,16-19252418-19252449-ATATATATAC,16-19252428-19252437-AT,16-19252438-19252447-AT,16-19252450-19252540-ATATATACATAT,16-19252458-19252469-AT,16-19252470-19252481-AT,16-19252482-19252493-AT,16-19252494-19252505-AT,16-19252506-19252517-AT,16-19252518-19252529-AT,16-19252530-19252540-AT,16-19252539-19252548-T;MOTIFS=TTTG,ATATATACATAT,AT,ATATATATACAT,ATATATATAC,T;STRUC=<VC87818>	1KG-ONT	Yes	0.692	Yes	NA,NA	NA	NA
chr16:19252355	464799	INS	205	0.8968	0.5516	2	NA	NA	NA	NA	NA	NA	NA	NA	NA	No	ID=16-19252288-19252303-TTTG,16-19252358-19252369-AT,16-19252370-19252379-AT,16-19252380-19252393-AT,16-19252394-19252403-AT,16-19252394-19252437-ATATATATACAT,16-19252404-19252415-AT,16-19252416-19252427-AT,16-19252418-19252449-ATATATATAC,16-19252428-19252437-AT,16-19252438-19252447-AT,16-19252450-19252540-ATATATACATAT,16-19252458-19252469-AT,16-19252470-19252481-AT,16-19252482-19252493-AT,16-19252494-19252505-AT,16-19252506-19252517-AT,16-19252518-19252529-AT,16-19252530-19252540-AT,16-19252539-19252548-T;MOTIFS=TTTG,ATATATACATAT,AT,ATATATATACAT,ATATATATAC,T;STRUC=<VC87818>	HPRC,HGSVC	Yes	0.692	No	NA,NA	NA	NA
chr16:19252355	464798	INS	179	0.8959	0.3823	381	NA	NA	NA	NA	NA	NA	NA	NA	NA	No	ID=16-19252288-19252303-TTTG,16-19252358-19252369-AT,16-19252370-19252379-AT,16-19252380-19252393-AT,16-19252394-19252403-AT,16-19252394-19252437-ATATATATACAT,16-19252404-19252415-AT,16-19252416-19252427-AT,16-19252418-19252449-ATATATATAC,16-19252428-19252437-AT,16-19252438-19252447-AT,16-19252450-19252540-ATATATACATAT,16-19252458-19252469-AT,16-19252470-19252481-AT,16-19252482-19252493-AT,16-19252494-19252505-AT,16-19252506-19252517-AT,16-19252518-19252529-AT,16-19252530-19252540-AT,16-19252539-19252548-T;MOTIFS=TTTG,ATATATACATAT,AT,ATATATATACAT,ATATATATAC,T;STRUC=<VC87818>	HGSVC	Yes	0.692	Yes	NA,NA	NA	NA
chr16:19252355	464797	INS	192	0.8435	0.5861	26	NA	NA	NA	NA	NA	NA	NA	NA	NA	No	ID=16-19252288-19252303-TTTG,16-19252358-19252369-AT,16-19252370-19252379-AT,16-19252380-19252393-AT,16-19252394-19252403-AT,16-19252394-19252437-ATATATATACAT,16-19252404-19252415-AT,16-19252416-19252427-AT,16-19252418-19252449-ATATATATAC,16-19252428-19252437-AT,16-19252438-19252447-AT,16-19252450-19252540-ATATATACATAT,16-19252458-19252469-AT,16-19252470-19252481-AT,16-19252482-19252493-AT,16-19252494-19252505-AT,16-19252506-19252517-AT,16-19252518-19252529-AT,16-19252530-19252540-AT,16-19252539-19252548-T;MOTIFS=TTTG,ATATATACATAT,AT,ATATATATACAT,ATATATATAC,T;STRUC=<VC87818>	HPRC,HGSVC	Yes	0.692	Yes	NA,NA	NA	NA
chr16:19252355	464800	INS	161	0.8243	0.6117	397	NA	NA	NA	NA	NA	NA	NA	NA	NA	No	ID=16-19252288-19252303-TTTG,16-19252358-19252369-AT,16-19252370-19252379-AT,16-19252380-19252393-AT,16-19252394-19252403-AT,16-19252394-19252437-ATATATATACAT,16-19252404-19252415-AT,16-19252416-19252427-AT,16-19252418-19252449-ATATATATAC,16-19252428-19252437-AT,16-19252438-19252447-AT,16-19252450-19252540-ATATATACATAT,16-19252458-19252469-AT,16-19252470-19252481-AT,16-19252482-19252493-AT,16-19252494-19252505-AT,16-19252506-19252517-AT,16-19252518-19252529-AT,16-19252530-19252540-AT,16-19252539-19252548-T;MOTIFS=TTTG,ATATATACATAT,AT,ATATATATACAT,ATATATATAC,T;STRUC=<VC87818>	1KG-ONT	Yes	0.692	Yes	NA,NA	NA	NA
chr16:19252355	464801	INS	148	0.8359	0.5961	367	NA	NA	NA	NA	NA	NA	NA	NA	NA	No	ID=16-19252288-19252303-TTTG,16-19252358-19252369-AT,16-19252370-19252379-AT,16-19252380-19252393-AT,16-19252394-19252403-AT,16-19252394-19252437-ATATATATACAT,16-19252404-19252415-AT,16-19252416-19252427-AT,16-19252418-19252449-ATATATATAC,16-19252428-19252437-AT,16-19252438-19252447-AT,16-19252450-19252540-ATATATACATAT,16-19252458-19252469-AT,16-19252470-19252481-AT,16-19252482-19252493-AT,16-19252494-19252505-AT,16-19252506-19252517-AT,16-19252518-19252529-AT,16-19252530-19252540-AT,16-19252539-19252548-T;MOTIFS=TTTG,ATATATACATAT,AT,ATATATATACAT,ATATATATAC,T;STRUC=<VC87818>	1KG-ONT	Yes	0.692	Yes	NA,NA	NA	NA
chr16:19252358	464803	DEL	62	0.7982	0.6898	5	NA	NA	NA	NA	NA	NA	NA	NA	NA	No	ID=16-19252288-19252303-TTTG,16-19252358-19252369-AT,16-19252370-19252379-AT,16-19252380-19252393-AT,16-19252394-19252403-AT,16-19252394-19252437-ATATATATACAT,16-19252404-19252415-AT,16-19252416-19252427-AT,16-19252418-19252449-ATATATATAC,16-19252428-19252437-AT,16-19252438-19252447-AT,16-19252450-19252540-ATATATACATAT,16-19252458-19252469-AT,16-19252470-19252481-AT,16-19252482-19252493-AT,16-19252494-19252505-AT,16-19252506-19252517-AT,16-19252518-19252529-AT,16-19252530-19252540-AT,16-19252539-19252548-T;MOTIFS=TTTG,ATATATACATAT,AT,ATATATATACAT,ATATATATAC,T;STRUC=<VC87818>	HGSVC	No	2.279	Yes	NA,NA	NA	NA
chr16:19252364	464804	DEL	84	0.8432	0.5526	8	NA	NA	NA	NA	NA	NA	NA	NA	NA	No	ID=16-19252288-19252303-TTTG,16-19252358-19252369-AT,16-19252370-19252379-AT,16-19252380-19252393-AT,16-19252394-19252403-AT,16-19252394-19252437-ATATATATACAT,16-19252404-19252415-AT,16-19252416-19252427-AT,16-19252418-19252449-ATATATATAC,16-19252428-19252437-AT,16-19252438-19252447-AT,16-19252450-19252540-ATATATACATAT,16-19252458-19252469-AT,16-19252470-19252481-AT,16-19252482-19252493-AT,16-19252494-19252505-AT,16-19252506-19252517-AT,16-19252518-19252529-AT,16-19252530-19252540-AT,16-19252539-19252548-T;MOTIFS=TTTG,ATATATACATAT,AT,ATATATATACAT,ATATATATAC,T;STRUC=<VC87818>	HGSVC	Yes	2.438	No	NA,NA	NA	NA
chr16:19252378	464805	INS	207	0.9617	0.1527	47	NA	NA	NA	NA	NA	NA	NA	NA	NA	No	ID=16-19252288-19252303-TTTG,16-19252358-19252369-AT,16-19252370-19252379-AT,16-19252380-19252393-AT,16-19252394-19252403-AT,16-19252394-19252437-ATATATATACAT,16-19252404-19252415-AT,16-19252416-19252427-AT,16-19252418-19252449-ATATATATAC,16-19252428-19252437-AT,16-19252438-19252447-AT,16-19252450-19252540-ATATATACATAT,16-19252458-19252469-AT,16-19252470-19252481-AT,16-19252482-19252493-AT,16-19252494-19252505-AT,16-19252506-19252517-AT,16-19252518-19252529-AT,16-19252530-19252540-AT,16-19252539-19252548-T;MOTIFS=TTTG,ATATATACATAT,AT,ATATATATACAT,ATATATATAC,T;STRUC=<VC87818>	HPRC,HGSVC	Yes	0.345	Yes	NA,NA	NA	NA
chr16:19252379	464806	INS	142	0.8713	0.5244	37	NA	NA	NA	NA	NA	NA	NA	NA	NA	No	ID=16-19252288-19252303-TTTG,16-19252358-19252369-AT,16-19252370-19252379-AT,16-19252380-19252393-AT,16-19252394-19252403-AT,16-19252394-19252437-ATATATATACAT,16-19252404-19252415-AT,16-19252416-19252427-AT,16-19252418-19252449-ATATATATAC,16-19252428-19252437-AT,16-19252438-19252447-AT,16-19252450-19252540-ATATATACATAT,16-19252458-19252469-AT,16-19252470-19252481-AT,16-19252482-19252493-AT,16-19252494-19252505-AT,16-19252506-19252517-AT,16-19252518-19252529-AT,16-19252530-19252540-AT,16-19252539-19252548-T;MOTIFS=TTTG,ATATATACATAT,AT,ATATATATACAT,ATATATATAC,T;STRUC=<VC87818>	1KG-ONT	Yes	0.345	Yes	NA,NA	NA	NA
chr16:19252402	464807	DEL	92	0.8398	0.5774	7	NA	NA	NA	NA	NA	NA	NA	NA	NA	No	ID=16-19252288-19252303-TTTG,16-19252358-19252369-AT,16-19252370-19252379-AT,16-19252380-19252393-AT,16-19252394-19252403-AT,16-19252394-19252437-ATATATATACAT,16-19252404-19252415-AT,16-19252416-19252427-AT,16-19252418-19252449-ATATATATAC,16-19252428-19252437-AT,16-19252438-19252447-AT,16-19252450-19252540-ATATATACATAT,16-19252458-19252469-AT,16-19252470-19252481-AT,16-19252482-19252493-AT,16-19252494-19252505-AT,16-19252506-19252517-AT,16-19252518-19252529-AT,16-19252530-19252540-AT,16-19252539-19252548-T;MOTIFS=TTTG,ATATATACATAT,AT,ATATATATACAT,ATATATATAC,T;STRUC=<VC87818>	HGSVC	Yes	1.876	Yes	NA,NA	NA	NA
chr16:19252408	464809	DEL	131	0.8337	0.607	4	NA	NA	NA	NA	NA	NA	NA	NA	NA	No	ID=16-19252288-19252303-TTTG,16-19252358-19252369-AT,16-19252370-19252379-AT,16-19252380-19252393-AT,16-19252394-19252403-AT,16-19252394-19252437-ATATATATACAT,16-19252404-19252415-AT,16-19252416-19252427-AT,16-19252418-19252449-ATATATATAC,16-19252428-19252437-AT,16-19252438-19252447-AT,16-19252450-19252540-ATATATACATAT,16-19252458-19252469-AT,16-19252470-19252481-AT,16-19252482-19252493-AT,16-19252494-19252505-AT,16-19252506-19252517-AT,16-19252518-19252529-AT,16-19252530-19252540-AT,16-19252539-19252548-T;MOTIFS=TTTG,ATATATACATAT,AT,ATATATATACAT,ATATATATAC,T;STRUC=<VC87818>	HGSVC	Yes	2.246	No	NA,NA	NA	NA
chr16:19252408	464808	INS	101	0.8314	0.6122	3	NA	NA	NA	NA	NA	NA	NA	NA	NA	No	ID=16-19252288-19252303-TTTG,16-19252358-19252369-AT,16-19252370-19252379-AT,16-19252380-19252393-AT,16-19252394-19252403-AT,16-19252394-19252437-ATATATATACAT,16-19252404-19252415-AT,16-19252416-19252427-AT,16-19252418-19252449-ATATATATAC,16-19252428-19252437-AT,16-19252438-19252447-AT,16-19252450-19252540-ATATATACATAT,16-19252458-19252469-AT,16-19252470-19252481-AT,16-19252482-19252493-AT,16-19252494-19252505-AT,16-19252506-19252517-AT,16-19252518-19252529-AT,16-19252530-19252540-AT,16-19252539-19252548-T;MOTIFS=TTTG,ATATATACATAT,AT,ATATATATACAT,ATATATATAC,T;STRUC=<VC87818>	1KG-ONT	Yes	0.345	Yes	NA,NA	NA	NA
chr16:19252419	464810	DEL	121	0.8247	0.6584	70	NA	NA	NA	NA	NA	NA	NA	NA	NA	No	ID=16-19252288-19252303-TTTG,16-19252358-19252369-AT,16-19252370-19252379-AT,16-19252380-19252393-AT,16-19252394-19252403-AT,16-19252394-19252437-ATATATATACAT,16-19252404-19252415-AT,16-19252416-19252427-AT,16-19252418-19252449-ATATATATAC,16-19252428-19252437-AT,16-19252438-19252447-AT,16-19252450-19252540-ATATATACATAT,16-19252458-19252469-AT,16-19252470-19252481-AT,16-19252482-19252493-AT,16-19252494-19252505-AT,16-19252506-19252517-AT,16-19252518-19252529-AT,16-19252530-19252540-AT,16-19252539-19252548-T;MOTIFS=TTTG,ATATATACATAT,AT,ATATATATACAT,ATATATATAC,T;STRUC=<VC87818>	HGSVC	Yes	2.304	Yes	NA,NA	NA	NA
chr16:19252426	464811	DEL	111	0.8633	0.5048	23	NA	NA	NA	NA	NA	NA	NA	NA	NA	No	ID=16-19252288-19252303-TTTG,16-19252358-19252369-AT,16-19252370-19252379-AT,16-19252380-19252393-AT,16-19252394-19252403-AT,16-19252394-19252437-ATATATATACAT,16-19252404-19252415-AT,16-19252416-19252427-AT,16-19252418-19252449-ATATATATAC,16-19252428-19252437-AT,16-19252438-19252447-AT,16-19252450-19252540-ATATATACATAT,16-19252458-19252469-AT,16-19252470-19252481-AT,16-19252482-19252493-AT,16-19252494-19252505-AT,16-19252506-19252517-AT,16-19252518-19252529-AT,16-19252530-19252540-AT,16-19252539-19252548-T;MOTIFS=TTTG,ATATATACATAT,AT,ATATATATACAT,ATATATATAC,T;STRUC=<VC87818>	HGSVC	Yes	2.362	No	NA,NA	NA	NA
chr16:19252436	464812	DEL	82	0.8683	0.5217	1	NA	NA	NA	NA	NA	NA	NA	NA	NA	No	ID=16-19252288-19252303-TTTG,16-19252358-19252369-AT,16-19252370-19252379-AT,16-19252380-19252393-AT,16-19252394-19252403-AT,16-19252394-19252437-ATATATATACAT,16-19252404-19252415-AT,16-19252416-19252427-AT,16-19252418-19252449-ATATATATAC,16-19252428-19252437-AT,16-19252438-19252447-AT,16-19252450-19252540-ATATATACATAT,16-19252458-19252469-AT,16-19252470-19252481-AT,16-19252482-19252493-AT,16-19252494-19252505-AT,16-19252506-19252517-AT,16-19252518-19252529-AT,16-19252530-19252540-AT,16-19252539-19252548-T;MOTIFS=TTTG,ATATATACATAT,AT,ATATATATACAT,ATATATATAC,T;STRUC=<VC87818>	HGSVC	Yes	0.246	No	NA,NA	NA	NA
chr16:19252474	464815	DEL	56	0.8528	0.5316	4	NA	NA	NA	NA	NA	NA	NA	NA	NA	No	ID=16-19252288-19252303-TTTG,16-19252358-19252369-AT,16-19252370-19252379-AT,16-19252380-19252393-AT,16-19252394-19252403-AT,16-19252394-19252437-ATATATATACAT,16-19252404-19252415-AT,16-19252416-19252427-AT,16-19252418-19252449-ATATATATAC,16-19252428-19252437-AT,16-19252438-19252447-AT,16-19252450-19252540-ATATATACATAT,16-19252458-19252469-AT,16-19252470-19252481-AT,16-19252482-19252493-AT,16-19252494-19252505-AT,16-19252506-19252517-AT,16-19252518-19252529-AT,16-19252530-19252540-AT,16-19252539-19252548-T;MOTIFS=TTTG,ATATATACATAT,AT,ATATATATACAT,ATATATATAC,T;STRUC=<VC87818>	HGSVC	No	0.012	No	NA,NA	NA	NA
chr16:19252478	464816	INS	111	0.8072	0.6628	30	NA	NA	NA	NA	NA	NA	NA	NA	NA	No	ID=16-19252288-19252303-TTTG,16-19252358-19252369-AT,16-19252370-19252379-AT,16-19252380-19252393-AT,16-19252394-19252403-AT,16-19252394-19252437-ATATATATACAT,16-19252404-19252415-AT,16-19252416-19252427-AT,16-19252418-19252449-ATATATATAC,16-19252428-19252437-AT,16-19252438-19252447-AT,16-19252450-19252540-ATATATACATAT,16-19252458-19252469-AT,16-19252470-19252481-AT,16-19252482-19252493-AT,16-19252494-19252505-AT,16-19252506-19252517-AT,16-19252518-19252529-AT,16-19252530-19252540-AT,16-19252539-19252548-T;MOTIFS=TTTG,ATATATACATAT,AT,ATATATATACAT,ATATATATAC,T;STRUC=<VC87818>	1KG-ONT	Yes	0.692	Yes	NA,NA	NA	NA
chr16:19321669	464817	INS	626	0.8203	0.6556	1030	NA	NA	NA	NA	NA	NA	NA	NA	NA	No	NA	HPRC,HGSVC,1KG-ONT	Yes	1.616	Yes	NA,NA	NA	NA
chr16:19321669	464818	INS	586	0.911	0.3198	24	NA	NA	NA	NA	NA	NA	NA	NA	NA	No	NA	HPRC,HGSVC,1KG-ONT	Yes	1.616	Yes	NA,NA	NA	NA
chr16:19349382	464819	DEL	77	0.9071	0.3305	173	NA	NA	NA	NA	NA	NA	NA	NA	NA	No	ID=16-19349399-19349408-T;MOTIFS=T;STRUC=<TR1327139>	HPRC,HGSVC,1KG-ONT	Yes	5.54	Yes	NA,NA	NA	NA
chr16:19380903	464820	INS	68	0.8648	0.5237	4	NA	NA	NA	NA	NA	NA	NA	NA	NA	No	NA	HPRC,HGSVC	No	1.997	Yes	NA,NA	NA	NA
chr16:19380903	464821	INS	72	0.9021	0.3576	16	NA	NA	NA	NA	NA	NA	NA	NA	NA	No	NA	HPRC,HGSVC	No	1.997	Yes	NA,NA	NA	NA
chr16:19380903	464822	INS	51	0.8931	0.3777	23	NA	NA	NA	NA	NA	NA	NA	NA	NA	No	NA	HPRC,HGSVC	No	1.997	Yes	NA,NA	NA	NA
chr16:19380918	464823	INS	52	0.9269	0.2912	36	NA	NA	NA	NA	NA	NA	NA	NA	NA	No	ID=16-19380903-19380919-TA;MOTIFS=TA;STRUC=<TR1327206>	HPRC,HGSVC	No	1.997	Yes	NA,NA	NA	NA
chr16:19380918	464825	INS	60	0.8492	0.5535	12	NA	NA	NA	NA	NA	NA	NA	NA	NA	No	ID=16-19380903-19380919-TA;MOTIFS=TA;STRUC=<TR1327206>	HPRC,HGSVC	No	1.997	Yes	NA,NA	NA	NA
chr16:19380918	464824	INS	56	0.8604	0.538	12	NA	NA	NA	NA	NA	NA	NA	NA	NA	No	ID=16-19380903-19380919-TA;MOTIFS=TA;STRUC=<TR1327206>	HPRC,HGSVC	No	1.997	Yes	NA,NA	NA	NA
chr16:19391359	464826	INS	238	0.8724	0.4642	310	NA	NA	NA	NA	NA	NA	NA	NA	NA	No	NA	HPRC,HGSVC,1KG-ONT	No	3.242	Yes	NA,NA	NA	NA
chr16:19391432	464827	DEL	173	0.8511	0.5526	1	NA	NA	NA	NA	NA	NA	NA	NA	NA	No	NA	NA	No	1.588	No	NA,NA	NA	NA
chr16:19391635	464828	INS	66	0.8354	0.6167	1	NA	NA	NA	NA	NA	NA	NA	NA	NA	No	NA	NA	No	5.665	No	NA,NA	NA	NA
chr16:19434269	464829	INS	141	0.8225	0.6338	12	TMC5(4.9238e-20,0.927)	NA	NA	NA	NA	NA	NA	NA	NA	No	ID=16-19433988-19434003-TA,16-19434003-19434013-TA,16-19434013-19434024-AT,16-19434035-19434045-TA,16-19434045-19434054-AT,16-19434063-19434072-TA,16-19434080-19434092-AT,16-19434097-19434107-AT,16-19434107-19434118-TA,16-19434131-19434141-AT,16-19434189-19434199-AT,16-19434213-19434222-TA,16-19434223-19434233-TA,16-19434250-19434260-AT,16-19434265-19434274-AT,16-19434281-19434327-ATATAATATATATTATATGATCTATATTATATATATAATATAGATC,16-19434308-19434318-TA,16-19434357-19434367-TA,16-19434395-19434405-AT,16-19434463-19434494-ATAG,16-19434495-19434510-AG;MOTIFS=ATATAATATATATTATATGATCTATATTATATATATAATATAGATC,AG,TA,AT,ATAG;STRUC=<VC87856>	HGSVC	Yes	0.354	Yes	NA,NA	NA	NA
chr16:19434281	464830	INS	95	0.8585	0.6732	32	TMC5(4.9238e-20,0.927)	NA	NA	NA	NA	NA	NA	NA	NA	No	ID=16-19433988-19434003-TA,16-19434003-19434013-TA,16-19434013-19434024-AT,16-19434035-19434045-TA,16-19434045-19434054-AT,16-19434063-19434072-TA,16-19434080-19434092-AT,16-19434097-19434107-AT,16-19434107-19434118-TA,16-19434131-19434141-AT,16-19434189-19434199-AT,16-19434213-19434222-TA,16-19434223-19434233-TA,16-19434250-19434260-AT,16-19434265-19434274-AT,16-19434281-19434327-ATATAATATATATTATATGATCTATATTATATATATAATATAGATC,16-19434308-19434318-TA,16-19434357-19434367-TA,16-19434395-19434405-AT,16-19434463-19434494-ATAG,16-19434495-19434510-AG;MOTIFS=ATATAATATATATTATATGATCTATATTATATATATAATATAGATC,AG,TA,AT,ATAG;STRUC=<VC87856>	HPRC,HGSVC	Yes	0.354	Yes	NA,NA	NA	NA
chr16:19434283	464831	INS	113	0.8306	0.6197	9	TMC5(4.9238e-20,0.927)	NA	NA	NA	NA	NA	NA	NA	NA	No	ID=16-19433988-19434003-TA,16-19434003-19434013-TA,16-19434013-19434024-AT,16-19434035-19434045-TA,16-19434045-19434054-AT,16-19434063-19434072-TA,16-19434080-19434092-AT,16-19434097-19434107-AT,16-19434107-19434118-TA,16-19434131-19434141-AT,16-19434189-19434199-AT,16-19434213-19434222-TA,16-19434223-19434233-TA,16-19434250-19434260-AT,16-19434265-19434274-AT,16-19434281-19434327-ATATAATATATATTATATGATCTATATTATATATATAATATAGATC,16-19434308-19434318-TA,16-19434357-19434367-TA,16-19434395-19434405-AT,16-19434463-19434494-ATAG,16-19434495-19434510-AG;MOTIFS=ATATAATATATATTATATGATCTATATTATATATATAATATAGATC,AG,TA,AT,ATAG;STRUC=<VC87856>	HPRC,HGSVC	Yes	0.354	Yes	NA,NA	NA	NA
chr16:19434330	464832	INS	343	0.8112	0.6835	9	TMC5(4.9238e-20,0.927)	NA	NA	NA	NA	NA	NA	NA	NA	No	ID=16-19433988-19434003-TA,16-19434003-19434013-TA,16-19434013-19434024-AT,16-19434035-19434045-TA,16-19434045-19434054-AT,16-19434063-19434072-TA,16-19434080-19434092-AT,16-19434097-19434107-AT,16-19434107-19434118-TA,16-19434131-19434141-AT,16-19434189-19434199-AT,16-19434213-19434222-TA,16-19434223-19434233-TA,16-19434250-19434260-AT,16-19434265-19434274-AT,16-19434281-19434327-ATATAATATATATTATATGATCTATATTATATATATAATATAGATC,16-19434308-19434318-TA,16-19434357-19434367-TA,16-19434395-19434405-AT,16-19434463-19434494-ATAG,16-19434495-19434510-AG;MOTIFS=ATATAATATATATTATATGATCTATATTATATATATAATATAGATC,AG,TA,AT,ATAG;STRUC=<VC87856>	NA	Yes	0.354	Yes	NA,NA	NA	NA
chr16:19434340	464833	DEL	54	0.8371	0.6131	21	TMC5(4.9238e-20,0.927)	NA	NA	NA	NA	NA	NA	NA	NA	No	ID=16-19433988-19434003-TA,16-19434003-19434013-TA,16-19434013-19434024-AT,16-19434035-19434045-TA,16-19434045-19434054-AT,16-19434063-19434072-TA,16-19434080-19434092-AT,16-19434097-19434107-AT,16-19434107-19434118-TA,16-19434131-19434141-AT,16-19434189-19434199-AT,16-19434213-19434222-TA,16-19434223-19434233-TA,16-19434250-19434260-AT,16-19434265-19434274-AT,16-19434281-19434327-ATATAATATATATTATATGATCTATATTATATATATAATATAGATC,16-19434308-19434318-TA,16-19434357-19434367-TA,16-19434395-19434405-AT,16-19434463-19434494-ATAG,16-19434495-19434510-AG;MOTIFS=ATATAATATATATTATATGATCTATATTATATATATAATATAGATC,AG,TA,AT,ATAG;STRUC=<VC87856>	HPRC	No	0.004	Yes	NA,NA	NA	NA
chr16:19438423	464834	INS	56	0.8114	0.6685	3	TMC5(4.9238e-20,0.927)	NA	NA	NA	NA	NA	NA	NA	NA	No	ID=16-19438390-19438408-A,16-19438423-19438436-AAAG,16-19438435-19438460-AGAA;MOTIFS=AAAG,AGAA,A;STRUC=<VC87858>	NA	No	0.328	Yes	NA,NA	NA	NA
chr16:19438435	464836	INS	56	0.8296	0.6188	3	TMC5(4.9238e-20,0.927)	NA	NA	NA	NA	NA	NA	NA	NA	No	ID=16-19438390-19438408-A,16-19438423-19438436-AAAG,16-19438435-19438460-AGAA;MOTIFS=AAAG,AGAA,A;STRUC=<VC87858>	NA	No	0.328	Yes	NA,NA	NA	NA
chr16:19438435	464835	INS	53	0.8737	0.4785	10	TMC5(4.9238e-20,0.927)	NA	NA	NA	NA	NA	NA	NA	NA	No	ID=16-19438390-19438408-A,16-19438423-19438436-AAAG,16-19438435-19438460-AGAA;MOTIFS=AAAG,AGAA,A;STRUC=<VC87858>	NA	No	0.328	No	NA,NA	NA	NA
chr16:19465025	464839	DEL	60	0.9343	0.2426	1	TMC5(4.9238e-20,0.927)	NA	NA	NA	NA	NA	NA	NA	NA	No	ID=16-19464886-19464896-A,16-19464969-19464983-TTCT,16-19465001-19465058-TCTT,16-19465057-19465114-TTCC,16-19465111-19465134-CCTC;MOTIFS=TCTT,A,TTCC,CCTC,TTCT;STRUC=<VC87862>	HPRC,1KG-ONT	No	1.582	No	NA,NA	NA	NA
chr16:19465025	464838	DEL	56	0.8816	0.4537	30	TMC5(4.9238e-20,0.927)	NA	NA	NA	NA	NA	NA	NA	NA	No	ID=16-19464886-19464896-A,16-19464969-19464983-TTCT,16-19465001-19465058-TCTT,16-19465057-19465114-TTCC,16-19465111-19465134-CCTC;MOTIFS=TCTT,A,TTCC,CCTC,TTCT;STRUC=<VC87862>	HPRC,1KG-ONT	No	1.589	Yes	NA,NA	NA	NA
chr16:19465025	464837	DEL	52	0.8155	0.6907	46	TMC5(4.9238e-20,0.927)	NA	NA	NA	NA	NA	NA	NA	NA	No	ID=16-19464886-19464896-A,16-19464969-19464983-TTCT,16-19465001-19465058-TCTT,16-19465057-19465114-TTCC,16-19465111-19465134-CCTC;MOTIFS=TCTT,A,TTCC,CCTC,TTCT;STRUC=<VC87862>	HPRC,1KG-ONT	Yes	1.589	Yes	NA,NA	NA	NA
chr16:19465029	464840	DEL	64	0.9495	0.4438	1	TMC5(4.9238e-20,0.927)	NA	NA	NA	NA	NA	NA	NA	NA	No	ID=16-19464886-19464896-A,16-19464969-19464983-TTCT,16-19465001-19465058-TCTT,16-19465057-19465114-TTCC,16-19465111-19465134-CCTC;MOTIFS=TCTT,A,TTCC,CCTC,TTCT;STRUC=<VC87862>	HPRC,1KG-ONT	No	1.582	No	NA,NA	NA	NA
chr16:19489000	464842	INS	110	0.8375	0.611	3	TMC5(4.9238e-20,0.927)	NA	NA	NA	NA	NA	NA	NA	NA	No	NA	NA	Yes	2.972	Yes	NA,NA	NA	NA
chr16:19489000	464841	INS	55	0.8327	0.6569	25	TMC5(4.9238e-20,0.927)	NA	NA	NA	NA	NA	NA	NA	NA	No	NA	HPRC,HGSVC,1KG-ONT	Yes	2.972	Yes	NA,NA	NA	NA
chr16:19489000	464843	DEL	55	0.8826	0.4261	124	TMC5(4.9238e-20,0.927)	NA	NA	NA	NA	NA	NA	NA	NA	No	ID=16-19489030-19489039-TC;MOTIFS=TC;STRUC=<TR1327434>	HPRC,HGSVC,1KG-ONT	No	1.314	Yes	NA,NA	NA	NA
chr16:19490884	464844	INS	55	0.8938	0.3665	1	TMC5(4.9238e-20,0.927)	NA	NA	NA	NA	NA	NA	NA	NA	No	ID=16-19490711-19490763-TTCC,16-19490796-19490809-CCCT,16-19490869-19490889-CTTC,16-19490898-19490918-TCCCC,16-19490903-19490913-TCCCT,16-19490961-19490980-TCCCT,16-19490984-19491005-TCCT;MOTIFS=TCCT,TCCCT,TTCC,CCCT,TCCCC,CTTC;STRUC=<VC87864>	HPRC,HGSVC,1KG-ONT	Yes	3.188	No	NA,NA	NA	NA
chr16:19490884	464845	INS	58	0.8691	0.4534	93	TMC5(4.9238e-20,0.927)	NA	NA	NA	NA	NA	NA	NA	NA	No	ID=16-19490711-19490763-TTCC,16-19490796-19490809-CCCT,16-19490869-19490889-CTTC,16-19490898-19490918-TCCCC,16-19490903-19490913-TCCCT,16-19490961-19490980-TCCCT,16-19490984-19491005-TCCT;MOTIFS=TCCT,TCCCT,TTCC,CCCT,TCCCC,CTTC;STRUC=<VC87864>	HPRC,HGSVC,1KG-ONT	Yes	3.188	Yes	NA,NA	NA	NA
chr16:19490900	464846	INS	62	0.8088	0.6628	4	TMC5(4.9238e-20,0.927)	NA	NA	NA	NA	NA	NA	NA	NA	No	ID=16-19490711-19490763-TTCC,16-19490796-19490809-CCCT,16-19490869-19490889-CTTC,16-19490898-19490918-TCCCC,16-19490903-19490913-TCCCT,16-19490961-19490980-TCCCT,16-19490984-19491005-TCCT;MOTIFS=TCCT,TCCCT,TTCC,CCCT,TCCCC,CTTC;STRUC=<VC87864>	HPRC,HGSVC,1KG-ONT	Yes	3.188	No	NA,NA	NA	NA
chr16:19490914	464848	INS	54	0.9132	0.3237	1	TMC5(4.9238e-20,0.927)	NA	NA	NA	NA	NA	NA	NA	NA	No	ID=16-19490711-19490763-TTCC,16-19490796-19490809-CCCT,16-19490869-19490889-CTTC,16-19490898-19490918-TCCCC,16-19490903-19490913-TCCCT,16-19490961-19490980-TCCCT,16-19490984-19491005-TCCT;MOTIFS=TCCT,TCCCT,TTCC,CCCT,TCCCC,CTTC;STRUC=<VC87864>	HPRC,HGSVC,1KG-ONT	Yes	3.188	No	NA,NA	NA	NA
chr16:19490984	464849	INS	56	0.916	0.328	43	TMC5(4.9238e-20,0.927)	NA	NA	NA	NA	NA	NA	NA	NA	No	ID=16-19490711-19490763-TTCC,16-19490796-19490809-CCCT,16-19490869-19490889-CTTC,16-19490898-19490918-TCCCC,16-19490903-19490913-TCCCT,16-19490961-19490980-TCCCT,16-19490984-19491005-TCCT;MOTIFS=TCCT,TCCCT,TTCC,CCCT,TCCCC,CTTC;STRUC=<VC87864>	HPRC,HGSVC,1KG-ONT	Yes	3.188	Yes	NA,NA	NA	NA
chr16:19494994	464850	DEL	319	0.9886	0.027	723	TMC5(4.9238e-20,0.927)	NA	NA	NA	NA	NA	NA	NA	NA	No	ID=16-19495008-19495010-T,16-19495011-19495032-T;MOTIFS=T;STRUC=<VC87868>	HPRC,HGSVC,1KG-ONT	Yes	3.527	Yes	NA,NA	NA	NA
chr16:19500680	464852	INS	329	0.973	0.1047	33	NA	NA	NA	NA	NA	NA	NA	NA	NA	No	NA	HPRC,HGSVC	Yes	2.271	Yes	NA,NA	NA	NA
chr16:19506179	464853	INS	343	0.8532	0.5553	1	GDE1(0.00080579,1.576)	NA	NA	NA	NA	NA	NA	NA	enhancer	No	NA	HPRC,HGSVC,1KG-ONT	Yes	2.941	No	NA,NA	NA	NA
chr16:19506179	464854	INS	320	0.9433	0.2217	24	GDE1(0.00080579,1.576)	NA	NA	NA	NA	NA	NA	NA	enhancer	No	NA	HPRC,HGSVC,1KG-ONT	Yes	2.941	Yes	NA,NA	NA	NA
chr16:19512321	464855	INS	335	0.8796	0.4175	4	GDE1(0.00080579,1.576)	NA	NA	NA	NA	NA	NA	NA	NA	No	NA	NA	Yes	5.726	Yes	NA,NA	NA	NA
chr16:19528869	464856	DEL	51	0.9775	0.2177	1	CCP110(0.99997,0.372)	NA	NA	NA	NA	NA	NA	NA	NA	No	NA	HPRC	No	1.034	No	NA,NA	NA	NA
chr16:19570834	464857	DEL	54	0.9413	0.2653	1	VPS35L(7.7023e-11,0.757)	NA	NA	NA	NA	NA	NA	NA	NA	No	ID=16-19570811-19570820-ATC,16-19570869-19570870-T,16-19570873-19570874-T;MOTIFS=ATC,T;STRUC=<VC87883>,ID=16-19570834-19570890-AT;MOTIFS=AT;STRUC=<TR1327579>	NA	Yes	0.019	No	NA,NA	NA	NA
chr16:19640271	464858	DEL	106	0.8377	0.6256	2	VPS35L(7.7023e-11,0.757)	NA	NA	NA	NA	NA	NA	NA	enhancer	No	NA	NA	No	3.81	No	NA,NA	NA	NA
chr16:19654368	464859	DEL	53	0.8548	0.5445	3	VPS35L(7.7023e-11,0.757)	NA	NA	NA	NA	NA	NA	NA	NA	No	NA	NA	Yes	0.586	Yes	NA,NA	NA	NA
chr16:19656338	464860	INS	304	0.9418	0.2358	61	VPS35L(7.7023e-11,0.757)	NA	NA	NA	NA	NA	NA	NA	NA	No	NA	HPRC,HGSVC,1KG-ONT	Yes	0.692	Yes	NA,NA	NA	NA
chr16:19656338	464861	INS	322	0.9612	0.1893	247	VPS35L(7.7023e-11,0.757)	NA	NA	NA	NA	NA	NA	NA	NA	No	NA	HPRC,HGSVC,1KG-ONT	Yes	0.692	Yes	NA,NA	NA	NA
chr16:19666927	464862	INS	52	0.9309	0.27	15	VPS35L(7.7023e-11,0.757)	NA	NA	NA	NA	NA	NA	NA	NA	No	ID=16-19666872-19666934-TTTC,16-19666927-19666975-CTTC,16-19666927-19666982-CTTTCTTC,16-19666975-19666995-CTTT,16-19666992-19667001-T;MOTIFS=CTTT,CTTTCTTC,TTTC,CTTC,T;STRUC=<VC87892>	HPRC,HGSVC,1KG-ONT	No	0.692	Yes	NA,NA	NA	NA
chr16:19666927	464863	INS	60	0.9632	0.1543	14	VPS35L(7.7023e-11,0.757)	NA	NA	NA	NA	NA	NA	NA	NA	No	ID=16-19666872-19666934-TTTC,16-19666927-19666975-CTTC,16-19666927-19666982-CTTTCTTC,16-19666975-19666995-CTTT,16-19666992-19667001-T;MOTIFS=CTTT,CTTTCTTC,TTTC,CTTC,T;STRUC=<VC87892>	HPRC,HGSVC,1KG-ONT	No	0.692	Yes	NA,NA	NA	NA
chr16:19666927	464864	INS	68	0.8419	0.5723	2	VPS35L(7.7023e-11,0.757)	NA	NA	NA	NA	NA	NA	NA	NA	No	ID=16-19666872-19666934-TTTC,16-19666927-19666975-CTTC,16-19666927-19666982-CTTTCTTC,16-19666975-19666995-CTTT,16-19666992-19667001-T;MOTIFS=CTTT,CTTTCTTC,TTTC,CTTC,T;STRUC=<VC87892>	HPRC,HGSVC,1KG-ONT	No	0.692	No	NA,NA	NA	NA
chr16:19666927	464866	INS	56	0.8825	0.433	18	VPS35L(7.7023e-11,0.757)	NA	NA	NA	NA	NA	NA	NA	NA	No	ID=16-19666872-19666934-TTTC,16-19666927-19666975-CTTC,16-19666927-19666982-CTTTCTTC,16-19666975-19666995-CTTT,16-19666992-19667001-T;MOTIFS=CTTT,CTTTCTTC,TTTC,CTTC,T;STRUC=<VC87892>	HPRC,HGSVC,1KG-ONT	No	0.692	Yes	NA,NA	NA	NA
chr16:19707737	464867	DEL	143	0.8611	0.5244	1	NA	NA	NA	NA	NA	NA	NA	NA	NA	No	NA	NA	Yes	0.051	No	NA,NA	NA	NA
chr16:19722051	464868	DEL	390	0.8205	0.6374	4	NA	NA	NA	NA	NA	NA	NA	NA	NA	No	NA	NA	Yes	3.301	No	NA,NA	NA	NA
chr16:19798421	464870	INS	55	0.8332	0.603	15	NA	NA	NA	NA	NA	NA	NA	NA	NA	Yes	ID=16-19798416-19798422-A;MOTIFS=A;STRUC=<TR1328033>	HPRC	No	0.692	Yes	NA,NA	NA	NA
chr16:19798421	464869	INS	57	0.8343	0.6013	5	NA	NA	NA	NA	NA	NA	NA	NA	NA	Yes	ID=16-19798416-19798422-A;MOTIFS=A;STRUC=<TR1328033>	HPRC	No	0.692	Yes	NA,NA	NA	NA
chr16:19802471	464871	INS	229	0.8324	0.6025	1	NA	NA	NA	NA	NA	NA	NA	NA	NA	Yes	NA	NA	No	4.472	No	NA,NA	NA	NA
chr16:19819479	464872	DEL	2201	0.9191	0.2938	1	NA	NA	NA	NA	NA	NA	NA	NA	NA	No	ID=16-19819491-19819506-A;MOTIFS=A;STRUC=<TR1328086>,ID=16-19819881-19819892-A;MOTIFS=A;STRUC=<TR1328087>,ID=16-19820210-19820219-A;MOTIFS=A;STRUC=<TR1328088>,ID=16-19820648-19820665-A;MOTIFS=A;STRUC=<TR1328089>,ID=16-19820819-19820828-CAA;MOTIFS=CAA;STRUC=<TR1328090>,ID=16-19821186-19821204-AAATT;MOTIFS=AAATT;STRUC=<TR1328091>	1KG-ONT	Yes	0.825	No	NA,NA	NA	NA
chr16:19828133	464873	DEL	325	0.9703	0.145	1	NA	NA	NA	NA	NA	NA	NA	NA	NA	No	ID=16-19828231-19828251-T;MOTIFS=T;STRUC=<TR1328103>	NA	Yes	0.083	No	NA,NA	NA	NA
chr16:19858068	464874	INS	407	0.8768	0.4958	1	GPRC5B(0.011818,0.785)	NA	NA	NA	NA	NA	NA	NA	NA	No	NA	NA	Yes	10.97	No	NA,NA	NA	NA
chr16:19871127	464875	INS	328	0.9323	0.3192	1	GPRC5B(0.011818,0.785)	NA	NA	NA	NA	NA	NA	NA	NA	No	NA	NA	No	0.354	No	NA,NA	NA	NA
chr16:19938487	464877	INS	255	0.9029	0.3605	1	NA	NA	NA	NA	NA	NA	NA	NA	NA	No	NA	NA	Yes	6.571	No	NA,NA	NA	NA
chr16:19948186	464878	DEL	6715	0.8475	0.5674	11	NA	NA	NA	NA	NA	NA	NA	NA	enhancer	No	ID=16-19948184-19948204-A;MOTIFS=A;STRUC=<TR1328331>,ID=16-19949071-19949080-TC;MOTIFS=TC;STRUC=<TR1328332>,ID=16-19949243-19949252-TC;MOTIFS=TC;STRUC=<TR1328333>,ID=16-19950093-19950103-A;MOTIFS=A;STRUC=<TR1328334>,ID=16-19950493-19950503-CT;MOTIFS=CT;STRUC=<TR1328335>,ID=16-19951049-19951069-A;MOTIFS=A;STRUC=<TR1328336>,ID=16-19951327-19951338-TC;MOTIFS=TC;STRUC=<TR1328337>,ID=16-19951961-19951978-T;MOTIFS=T;STRUC=<TR1328338>,ID=16-19952200-19952219-T;MOTIFS=T;STRUC=<TR1328339>,ID=16-19952568-19952579-TTC;MOTIFS=TTC;STRUC=<TR1328340>,ID=16-19952598-19952607-T;MOTIFS=T;STRUC=<TR1328341>,ID=16-19953625-19953651-A;MOTIFS=A;STRUC=<TR1328342>,ID=16-19953705-19953721-T;MOTIFS=T;STRUC=<TR1328343>,ID=16-19954594-19954603-TTA;MOTIFS=TTA;STRUC=<TR1328344>	HGSVC	Yes	0.418	Yes	NA,NA	NA	NA
chr16:19968001	464879	DEL	51	0.9212	0.2903	103	NA	NA	NA	NA	NA	NA	NA	NA	NA	No	NA	HPRC,HGSVC,1KG-ONT	No	1.583	Yes	NA,NA	NA	NA
chr16:19968791	464880	INS	326	0.9453	0.2196	130	NA	NA	NA	NA	NA	NA	NA	NA	NA	No	NA	HPRC,HGSVC,1KG-ONT	Yes	3.322	Yes	NA,NA	NA	NA
chr16:19977158	464881	DEL	4061	0.9696	0.1339	53	NA	NA	NA	NA	NA	NA	NA	NA	enhancer	No	ID=16-19977821-19977832-TCC;MOTIFS=TCC;STRUC=<TR1328374>,ID=16-19978255-19978264-ATT;MOTIFS=ATT;STRUC=<TR1328375>,ID=16-19978498-19978509-T;MOTIFS=T;STRUC=<TR1328376>,ID=16-19979646-19979663-AAC;MOTIFS=AAC;STRUC=<TR1328377>,ID=16-19979658-19979675-AACAA;MOTIFS=AACAA;STRUC=<TR1328378>,ID=16-19979965-19979974-ATA;MOTIFS=ATA;STRUC=(ATA)n,ID=16-19980966-19980981-TTTTA;MOTIFS=TTTTA;STRUC=<TR1328379>	HGSVC,1KG-ONT	Yes	9.64	Yes	NA,NA	NA	NA
chr16:19996158	464882	INS	299	0.9262	0.2667	85	NA	NA	NA	NA	NA	NA	NA	NA	NA	No	NA	HPRC,HGSVC,1KG-ONT	Yes	1.616	Yes	NA,NA	NA	NA
chr16:20032895	464883	DEL	139	0.8388	0.6245	1	GPR139(0.11009,0.728)	GPR139(0.11009,0.728)	NA	NA	NA	NA	NA	NA	NA	No	NA	NA	No	2.523	No	NA,NA	NA	NA
chr16:20041118	464884	INS	76	0.9037	0.3467	18	GPR139(0.11009,0.728)	GPR139(0.11009,0.728)	NA	NA	NA	NA	NA	NA	NA	No	ID=16-20041110-20041132-GAAAG,16-20041128-20041149-AGGAG,16-20041152-20041201-GAGGG,16-20041197-20041251-GAGGA,16-20041270-20041279-TC;MOTIFS=GAGGA,TC,GAAAG,GAGGG,AGGAG;STRUC=<VC87926>	HPRC,HGSVC	No	1.616	Yes	NA,NA	NA	NA
chr16:20041123	464885	INS	64	0.8244	0.6249	46	GPR139(0.11009,0.728)	GPR139(0.11009,0.728)	NA	NA	NA	NA	NA	NA	NA	No	ID=16-20041110-20041132-GAAAG,16-20041128-20041149-AGGAG,16-20041152-20041201-GAGGG,16-20041197-20041251-GAGGA,16-20041270-20041279-TC;MOTIFS=GAGGA,TC,GAAAG,GAGGG,AGGAG;STRUC=<VC87926>	HPRC,HGSVC	No	1.616	Yes	NA,NA	NA	NA
chr16:20041142	464886	INS	60	0.8096	0.6755	3	GPR139(0.11009,0.728)	GPR139(0.11009,0.728)	NA	NA	NA	NA	NA	NA	NA	No	ID=16-20041110-20041132-GAAAG,16-20041128-20041149-AGGAG,16-20041152-20041201-GAGGG,16-20041197-20041251-GAGGA,16-20041270-20041279-TC;MOTIFS=GAGGA,TC,GAAAG,GAGGG,AGGAG;STRUC=<VC87926>	HPRC,HGSVC	No	2.538	Yes	NA,NA	NA	NA
chr16:20041147	464887	INS	75	0.8209	0.6323	6	GPR139(0.11009,0.728)	GPR139(0.11009,0.728)	NA	NA	NA	NA	NA	NA	NA	No	ID=16-20041110-20041132-GAAAG,16-20041128-20041149-AGGAG,16-20041152-20041201-GAGGG,16-20041197-20041251-GAGGA,16-20041270-20041279-TC;MOTIFS=GAGGA,TC,GAAAG,GAGGG,AGGAG;STRUC=<VC87926>	HPRC,HGSVC	No	2.538	Yes	NA,NA	NA	NA
chr16:20041152	464888	INS	55	0.8617	0.4922	11	GPR139(0.11009,0.728)	GPR139(0.11009,0.728)	NA	NA	NA	NA	NA	NA	NA	No	ID=16-20041110-20041132-GAAAG,16-20041128-20041149-AGGAG,16-20041152-20041201-GAGGG,16-20041197-20041251-GAGGA,16-20041270-20041279-TC;MOTIFS=GAGGA,TC,GAAAG,GAGGG,AGGAG;STRUC=<VC87926>	HPRC,HGSVC	No	2.538	Yes	NA,NA	NA	NA
chr16:20041152	464889	INS	98	0.8352	0.6015	2	GPR139(0.11009,0.728)	GPR139(0.11009,0.728)	NA	NA	NA	NA	NA	NA	NA	No	ID=16-20041110-20041132-GAAAG,16-20041128-20041149-AGGAG,16-20041152-20041201-GAGGG,16-20041197-20041251-GAGGA,16-20041270-20041279-TC;MOTIFS=GAGGA,TC,GAAAG,GAGGG,AGGAG;STRUC=<VC87926>	HPRC,HGSVC,1KG-ONT	No	2.538	Yes	NA,NA	NA	NA
chr16:20041155	464890	INS	68	0.8342	0.636	2	GPR139(0.11009,0.728)	GPR139(0.11009,0.728)	NA	NA	NA	NA	NA	NA	NA	No	ID=16-20041110-20041132-GAAAG,16-20041128-20041149-AGGAG,16-20041152-20041201-GAGGG,16-20041197-20041251-GAGGA,16-20041270-20041279-TC;MOTIFS=GAGGA,TC,GAAAG,GAGGG,AGGAG;STRUC=<VC87926>	HPRC,HGSVC	No	2.538	Yes	NA,NA	NA	NA
chr16:20041156	464891	INS	132	0.8195	0.651	3	GPR139(0.11009,0.728)	GPR139(0.11009,0.728)	NA	NA	NA	NA	NA	NA	NA	No	ID=16-20041110-20041132-GAAAG,16-20041128-20041149-AGGAG,16-20041152-20041201-GAGGG,16-20041197-20041251-GAGGA,16-20041270-20041279-TC;MOTIFS=GAGGA,TC,GAAAG,GAGGG,AGGAG;STRUC=<VC87926>	HPRC,HGSVC,1KG-ONT	No	2.538	No	NA,NA	NA	NA
chr16:20041159	464892	INS	51	0.8075	0.6697	11	GPR139(0.11009,0.728)	GPR139(0.11009,0.728)	NA	NA	NA	NA	NA	NA	NA	No	ID=16-20041110-20041132-GAAAG,16-20041128-20041149-AGGAG,16-20041152-20041201-GAGGG,16-20041197-20041251-GAGGA,16-20041270-20041279-TC;MOTIFS=GAGGA,TC,GAAAG,GAGGG,AGGAG;STRUC=<VC87926>	HPRC,HGSVC	No	2.538	Yes	NA,NA	NA	NA
chr16:20041186	464893	INS	138	0.8178	0.6405	11	GPR139(0.11009,0.728)	GPR139(0.11009,0.728)	NA	NA	NA	NA	NA	NA	NA	No	ID=16-20041110-20041132-GAAAG,16-20041128-20041149-AGGAG,16-20041152-20041201-GAGGG,16-20041197-20041251-GAGGA,16-20041270-20041279-TC;MOTIFS=GAGGA,TC,GAAAG,GAGGG,AGGAG;STRUC=<VC87926>	HPRC,HGSVC,1KG-ONT	No	1.616	No	NA,NA	NA	NA
chr16:20041186	464894	INS	88	0.9273	0.2888	33	GPR139(0.11009,0.728)	GPR139(0.11009,0.728)	NA	NA	NA	NA	NA	NA	NA	No	ID=16-20041110-20041132-GAAAG,16-20041128-20041149-AGGAG,16-20041152-20041201-GAGGG,16-20041197-20041251-GAGGA,16-20041270-20041279-TC;MOTIFS=GAGGA,TC,GAAAG,GAGGG,AGGAG;STRUC=<VC87926>	HPRC,HGSVC,1KG-ONT	No	1.616	No	NA,NA	NA	NA
chr16:20041189	464895	INS	65	0.9038	0.4092	2	GPR139(0.11009,0.728)	GPR139(0.11009,0.728)	NA	NA	NA	NA	NA	NA	NA	No	ID=16-20041110-20041132-GAAAG,16-20041128-20041149-AGGAG,16-20041152-20041201-GAGGG,16-20041197-20041251-GAGGA,16-20041270-20041279-TC;MOTIFS=GAGGA,TC,GAAAG,GAGGG,AGGAG;STRUC=<VC87926>	HPRC,HGSVC	No	1.616	No	NA,NA	NA	NA
chr16:20041220	464896	INS	59	0.8006	0.6825	5	GPR139(0.11009,0.728)	GPR139(0.11009,0.728)	NA	NA	NA	NA	NA	NA	NA	No	ID=16-20041110-20041132-GAAAG,16-20041128-20041149-AGGAG,16-20041152-20041201-GAGGG,16-20041197-20041251-GAGGA,16-20041270-20041279-TC;MOTIFS=GAGGA,TC,GAAAG,GAGGG,AGGAG;STRUC=<VC87926>	HPRC,HGSVC	No	1.616	Yes	NA,NA	NA	NA
chr16:20041234	464897	INS	116	0.8694	0.6395	1	GPR139(0.11009,0.728)	GPR139(0.11009,0.728)	NA	NA	NA	NA	NA	NA	NA	No	ID=16-20041110-20041132-GAAAG,16-20041128-20041149-AGGAG,16-20041152-20041201-GAGGG,16-20041197-20041251-GAGGA,16-20041270-20041279-TC;MOTIFS=GAGGA,TC,GAAAG,GAGGG,AGGAG;STRUC=<VC87926>	HPRC,HGSVC,1KG-ONT	No	2.538	No	NA,NA	NA	NA
chr16:20041250	464898	INS	54	0.8494	0.5397	48	GPR139(0.11009,0.728)	GPR139(0.11009,0.728)	NA	NA	NA	NA	NA	NA	NA	No	ID=16-20041110-20041132-GAAAG,16-20041128-20041149-AGGAG,16-20041152-20041201-GAGGG,16-20041197-20041251-GAGGA,16-20041270-20041279-TC;MOTIFS=GAGGA,TC,GAAAG,GAGGG,AGGAG;STRUC=<VC87926>	HPRC,HGSVC	No	2.538	Yes	NA,NA	NA	NA
chr16:20041250	464913	INS	94	0.9023	0.357	1	GPR139(0.11009,0.728)	GPR139(0.11009,0.728)	NA	NA	NA	NA	NA	NA	NA	No	ID=16-20041110-20041132-GAAAG,16-20041128-20041149-AGGAG,16-20041152-20041201-GAGGG,16-20041197-20041251-GAGGA,16-20041270-20041279-TC;MOTIFS=GAGGA,TC,GAAAG,GAGGG,AGGAG;STRUC=<VC87926>	HPRC,HGSVC,1KG-ONT	No	2.538	No	NA,NA	NA	NA
chr16:20041250	464912	INS	159	0.8085	0.6845	2	GPR139(0.11009,0.728)	GPR139(0.11009,0.728)	NA	NA	NA	NA	NA	NA	NA	No	ID=16-20041110-20041132-GAAAG,16-20041128-20041149-AGGAG,16-20041152-20041201-GAGGG,16-20041197-20041251-GAGGA,16-20041270-20041279-TC;MOTIFS=GAGGA,TC,GAAAG,GAGGG,AGGAG;STRUC=<VC87926>	HPRC,1KG-ONT	No	2.538	Yes	NA,NA	NA	NA
chr16:20041250	464911	INS	149	0.9538	0.1997	5	GPR139(0.11009,0.728)	GPR139(0.11009,0.728)	NA	NA	NA	NA	NA	NA	NA	No	ID=16-20041110-20041132-GAAAG,16-20041128-20041149-AGGAG,16-20041152-20041201-GAGGG,16-20041197-20041251-GAGGA,16-20041270-20041279-TC;MOTIFS=GAGGA,TC,GAAAG,GAGGG,AGGAG;STRUC=<VC87926>	HPRC,HGSVC,1KG-ONT	No	2.538	Yes	NA,NA	NA	NA
chr16:20041250	464910	INS	129	0.9044	0.4125	26	GPR139(0.11009,0.728)	GPR139(0.11009,0.728)	NA	NA	NA	NA	NA	NA	NA	No	ID=16-20041110-20041132-GAAAG,16-20041128-20041149-AGGAG,16-20041152-20041201-GAGGG,16-20041197-20041251-GAGGA,16-20041270-20041279-TC;MOTIFS=GAGGA,TC,GAAAG,GAGGG,AGGAG;STRUC=<VC87926>	HPRC,HGSVC,1KG-ONT	No	2.538	Yes	NA,NA	NA	NA
chr16:20041250	464909	INS	119	0.8399	0.6102	81	GPR139(0.11009,0.728)	GPR139(0.11009,0.728)	NA	NA	NA	NA	NA	NA	NA	No	ID=16-20041110-20041132-GAAAG,16-20041128-20041149-AGGAG,16-20041152-20041201-GAGGG,16-20041197-20041251-GAGGA,16-20041270-20041279-TC;MOTIFS=GAGGA,TC,GAAAG,GAGGG,AGGAG;STRUC=<VC87926>	HPRC,HGSVC,1KG-ONT	No	2.538	Yes	NA,NA	NA	NA
chr16:20041250	464908	INS	109	0.8165	0.6733	191	GPR139(0.11009,0.728)	GPR139(0.11009,0.728)	NA	NA	NA	NA	NA	NA	NA	No	ID=16-20041110-20041132-GAAAG,16-20041128-20041149-AGGAG,16-20041152-20041201-GAGGG,16-20041197-20041251-GAGGA,16-20041270-20041279-TC;MOTIFS=GAGGA,TC,GAAAG,GAGGG,AGGAG;STRUC=<VC87926>	HPRC,HGSVC,1KG-ONT	No	2.538	Yes	NA,NA	NA	NA
chr16:20041250	464907	INS	99	0.8357	0.5987	171	GPR139(0.11009,0.728)	GPR139(0.11009,0.728)	NA	NA	NA	NA	NA	NA	NA	No	ID=16-20041110-20041132-GAAAG,16-20041128-20041149-AGGAG,16-20041152-20041201-GAGGG,16-20041197-20041251-GAGGA,16-20041270-20041279-TC;MOTIFS=GAGGA,TC,GAAAG,GAGGG,AGGAG;STRUC=<VC87926>	HPRC,HGSVC,1KG-ONT	No	2.538	Yes	NA,NA	NA	NA
chr16:20041250	464906	INS	94	0.8563	0.5199	165	GPR139(0.11009,0.728)	GPR139(0.11009,0.728)	NA	NA	NA	NA	NA	NA	NA	No	ID=16-20041110-20041132-GAAAG,16-20041128-20041149-AGGAG,16-20041152-20041201-GAGGG,16-20041197-20041251-GAGGA,16-20041270-20041279-TC;MOTIFS=GAGGA,TC,GAAAG,GAGGG,AGGAG;STRUC=<VC87926>	HPRC,HGSVC,1KG-ONT	No	2.538	Yes	NA,NA	NA	NA
chr16:20041250	464904	INS	84	0.8674	0.5014	155	GPR139(0.11009,0.728)	GPR139(0.11009,0.728)	NA	NA	NA	NA	NA	NA	NA	No	ID=16-20041110-20041132-GAAAG,16-20041128-20041149-AGGAG,16-20041152-20041201-GAGGG,16-20041197-20041251-GAGGA,16-20041270-20041279-TC;MOTIFS=GAGGA,TC,GAAAG,GAGGG,AGGAG;STRUC=<VC87926>	HPRC,HGSVC,1KG-ONT	No	2.538	Yes	NA,NA	NA	NA
chr16:20041250	464903	INS	79	0.8124	0.6948	170	GPR139(0.11009,0.728)	GPR139(0.11009,0.728)	NA	NA	NA	NA	NA	NA	NA	No	ID=16-20041110-20041132-GAAAG,16-20041128-20041149-AGGAG,16-20041152-20041201-GAGGG,16-20041197-20041251-GAGGA,16-20041270-20041279-TC;MOTIFS=GAGGA,TC,GAAAG,GAGGG,AGGAG;STRUC=<VC87926>	HPRC,HGSVC	No	2.538	Yes	NA,NA	NA	NA
chr16:20041250	464902	INS	74	0.8184	0.6823	140	GPR139(0.11009,0.728)	GPR139(0.11009,0.728)	NA	NA	NA	NA	NA	NA	NA	No	ID=16-20041110-20041132-GAAAG,16-20041128-20041149-AGGAG,16-20041152-20041201-GAGGG,16-20041197-20041251-GAGGA,16-20041270-20041279-TC;MOTIFS=GAGGA,TC,GAAAG,GAGGG,AGGAG;STRUC=<VC87926>	HPRC,HGSVC	No	2.538	Yes	NA,NA	NA	NA
chr16:20041250	464901	INS	69	0.8885	0.4049	146	GPR139(0.11009,0.728)	GPR139(0.11009,0.728)	NA	NA	NA	NA	NA	NA	NA	No	ID=16-20041110-20041132-GAAAG,16-20041128-20041149-AGGAG,16-20041152-20041201-GAGGG,16-20041197-20041251-GAGGA,16-20041270-20041279-TC;MOTIFS=GAGGA,TC,GAAAG,GAGGG,AGGAG;STRUC=<VC87926>	HPRC,HGSVC	No	2.538	Yes	NA,NA	NA	NA
chr16:20041250	464900	INS	64	0.97	0.1296	62	GPR139(0.11009,0.728)	GPR139(0.11009,0.728)	NA	NA	NA	NA	NA	NA	NA	No	ID=16-20041110-20041132-GAAAG,16-20041128-20041149-AGGAG,16-20041152-20041201-GAGGG,16-20041197-20041251-GAGGA,16-20041270-20041279-TC;MOTIFS=GAGGA,TC,GAAAG,GAGGG,AGGAG;STRUC=<VC87926>	HPRC,HGSVC	No	2.538	Yes	NA,NA	NA	NA
chr16:20041250	464899	INS	59	0.8085	0.6661	89	GPR139(0.11009,0.728)	GPR139(0.11009,0.728)	NA	NA	NA	NA	NA	NA	NA	No	ID=16-20041110-20041132-GAAAG,16-20041128-20041149-AGGAG,16-20041152-20041201-GAGGG,16-20041197-20041251-GAGGA,16-20041270-20041279-TC;MOTIFS=GAGGA,TC,GAAAG,GAGGG,AGGAG;STRUC=<VC87926>	HPRC,HGSVC	No	2.538	Yes	NA,NA	NA	NA
chr16:20041250	464905	INS	89	0.8913	0.3939	155	GPR139(0.11009,0.728)	GPR139(0.11009,0.728)	NA	NA	NA	NA	NA	NA	NA	No	ID=16-20041110-20041132-GAAAG,16-20041128-20041149-AGGAG,16-20041152-20041201-GAGGG,16-20041197-20041251-GAGGA,16-20041270-20041279-TC;MOTIFS=GAGGA,TC,GAAAG,GAGGG,AGGAG;STRUC=<VC87926>	HPRC,HGSVC,1KG-ONT	No	2.538	Yes	NA,NA	NA	NA
chr16:20041251	464914	INS	51	0.8858	0.4051	61	GPR139(0.11009,0.728)	GPR139(0.11009,0.728)	NA	NA	NA	NA	NA	NA	NA	No	ID=16-20041110-20041132-GAAAG,16-20041128-20041149-AGGAG,16-20041152-20041201-GAGGG,16-20041197-20041251-GAGGA,16-20041270-20041279-TC;MOTIFS=GAGGA,TC,GAAAG,GAGGG,AGGAG;STRUC=<VC87926>	HPRC,HGSVC	No	2.538	Yes	NA,NA	NA	NA
chr16:20041253	464915	INS	114	0.8928	0.3856	1	GPR139(0.11009,0.728)	GPR139(0.11009,0.728)	NA	NA	NA	NA	NA	NA	NA	No	ID=16-20041110-20041132-GAAAG,16-20041128-20041149-AGGAG,16-20041152-20041201-GAGGG,16-20041197-20041251-GAGGA,16-20041270-20041279-TC;MOTIFS=GAGGA,TC,GAAAG,GAGGG,AGGAG;STRUC=<VC87926>	HPRC,HGSVC,1KG-ONT	No	2.538	No	NA,NA	NA	NA
chr16:20041253	464916	INS	62	0.8291	0.6426	2	GPR139(0.11009,0.728)	GPR139(0.11009,0.728)	NA	NA	NA	NA	NA	NA	NA	No	ID=16-20041110-20041132-GAAAG,16-20041128-20041149-AGGAG,16-20041152-20041201-GAGGG,16-20041197-20041251-GAGGA,16-20041270-20041279-TC;MOTIFS=GAGGA,TC,GAAAG,GAGGG,AGGAG;STRUC=<VC87926>	HPRC,HGSVC	No	2.538	No	NA,NA	NA	NA
chr16:20041259	464917	INS	83	0.9038	0.3455	20	GPR139(0.11009,0.728)	GPR139(0.11009,0.728)	NA	NA	NA	NA	NA	NA	NA	No	ID=16-20041110-20041132-GAAAG,16-20041128-20041149-AGGAG,16-20041152-20041201-GAGGG,16-20041197-20041251-GAGGA,16-20041270-20041279-TC;MOTIFS=GAGGA,TC,GAAAG,GAGGG,AGGAG;STRUC=<VC87926>	HPRC,HGSVC,1KG-ONT	No	2.538	Yes	NA,NA	NA	NA
chr16:20041262	464918	INS	56	0.9146	0.3496	22	GPR139(0.11009,0.728)	GPR139(0.11009,0.728)	NA	NA	NA	NA	NA	NA	NA	No	ID=16-20041110-20041132-GAAAG,16-20041128-20041149-AGGAG,16-20041152-20041201-GAGGG,16-20041197-20041251-GAGGA,16-20041270-20041279-TC;MOTIFS=GAGGA,TC,GAAAG,GAGGG,AGGAG;STRUC=<VC87926>	HPRC,HGSVC	No	2.538	Yes	NA,NA	NA	NA
chr16:20041271	464919	INS	73	0.8098	0.6576	8	GPR139(0.11009,0.728)	GPR139(0.11009,0.728)	NA	NA	NA	NA	NA	NA	NA	No	ID=16-20041110-20041132-GAAAG,16-20041128-20041149-AGGAG,16-20041152-20041201-GAGGG,16-20041197-20041251-GAGGA,16-20041270-20041279-TC;MOTIFS=GAGGA,TC,GAAAG,GAGGG,AGGAG;STRUC=<VC87926>	HPRC,HGSVC	No	2.538	Yes	NA,NA	NA	NA
chr16:20061178	464920	DEL	60	0.875	0.4789	10	GPR139(0.11009,0.728)	GPR139(0.11009,0.728)	NA	NA	NA	NA	NA	NA	NA	No	ID=16-20061178-20061225-ATGG,16-20061323-20061338-TGGA;MOTIFS=ATGG,TGGA;STRUC=<VC87928>,ID=16-20061227-20061270-TGGA;MOTIFS=TGGA;STRUC=<TR1328501>	HGSVC	No	0.744	Yes	NA,NA	NA	NA
chr16:20074715	464921	INS	66	0.822	0.6311	8	NA	NA	NA	NA	NA	NA	NA	NA	NA	No	NA	HGSVC,1KG-ONT	Yes	8.703	Yes	NA,NA	NA	NA
chr16:20074920	464922	INS	78	0.8844	0.4467	12	NA	NA	NA	NA	NA	NA	NA	NA	NA	No	ID=16-20074826-20074838-GTGG,16-20074915-20074937-AG,16-20074937-20074946-GA,16-20074928-20074955-GAGAGAGAG,16-20074946-20074969-GA;MOTIFS=GA,GAGAGAGAG,AG,GTGG;STRUC=<VC87931>	HGSVC,1KG-ONT	No	1.9	Yes	NA,NA	NA	NA
chr16:20074928	464923	INS	74	0.8296	0.6453	1	NA	NA	NA	NA	NA	NA	NA	NA	NA	No	ID=16-20074826-20074838-GTGG,16-20074915-20074937-AG,16-20074937-20074946-GA,16-20074928-20074955-GAGAGAGAG,16-20074946-20074969-GA;MOTIFS=GA,GAGAGAGAG,AG,GTGG;STRUC=<VC87931>	HGSVC,1KG-ONT	No	1.9	No	NA,NA	NA	NA
chr16:20074946	464924	INS	50	0.8152	0.651	9	NA	NA	NA	NA	NA	NA	NA	NA	NA	No	ID=16-20074826-20074838-GTGG,16-20074915-20074937-AG,16-20074937-20074946-GA,16-20074928-20074955-GAGAGAGAG,16-20074946-20074969-GA;MOTIFS=GA,GAGAGAGAG,AG,GTGG;STRUC=<VC87931>	HGSVC,1KG-ONT	Yes	1.9	No	NA,NA	NA	NA
chr16:20106724	464925	INS	88	0.8978	0.3748	156	NA	NA	NA	NA	NA	NA	NA	NA	NA	No	NA	HPRC,HGSVC,1KG-ONT	Yes	4.264	Yes	NA,NA	NA	NA
chr16:20162128	464926	INS	315	0.9895	0.0316	150	NA	NA	NA	NA	NA	NA	NA	NA	NA	No	NA	HPRC,HGSVC,1KG-ONT	Yes	1.616	Yes	NA,NA	NA	NA
chr16:20191513	464927	INS	53	0.8448	0.5813	10	NA	NA	NA	NA	NA	NA	NA	NA	NA	No	ID=16-20191427-20191440-A,16-20191445-20191460-AGAA,16-20191459-20191515-AGAA,16-20191492-20191516-GAAG,16-20191513-20191579-AAGA;MOTIFS=GAAG,AGAA,AAGA,A;STRUC=<VC87943>	NA	Yes	1.616	Yes	NA,NA	NA	NA
chr16:20198442	464928	INS	70	0.8135	0.6836	1	NA	NA	NA	NA	NA	NA	NA	NA	NA	No	NA	HPRC,HGSVC,1KG-ONT	No	1.616	No	NA,NA	NA	NA
chr16:20198465	464929	INS	66	0.8783	0.4571	20	NA	NA	NA	NA	NA	NA	NA	NA	NA	No	ID=16-20198442-20198477-AT,16-20198504-20198515-AC;MOTIFS=AC,AT;STRUC=<VC87946>	HPRC,HGSVC,1KG-ONT	No	1.616	Yes	NA,NA	NA	NA
chr16:20198474	464933	INS	84	0.8598	0.5015	1	NA	NA	NA	NA	NA	NA	NA	NA	NA	No	ID=16-20198442-20198477-AT,16-20198504-20198515-AC;MOTIFS=AC,AT;STRUC=<VC87946>	HPRC,HGSVC,1KG-ONT	No	1.616	No	NA,NA	NA	NA
chr16:20198474	464934	INS	62	0.861	0.5357	19	NA	NA	NA	NA	NA	NA	NA	NA	NA	No	ID=16-20198442-20198477-AT,16-20198504-20198515-AC;MOTIFS=AC,AT;STRUC=<VC87946>	HPRC,HGSVC,1KG-ONT	No	1.616	No	NA,NA	NA	NA
chr16:20198474	464932	INS	58	0.8856	0.406	64	NA	NA	NA	NA	NA	NA	NA	NA	NA	No	ID=16-20198442-20198477-AT,16-20198504-20198515-AC;MOTIFS=AC,AT;STRUC=<VC87946>	HPRC,HGSVC,1KG-ONT	No	1.616	Yes	NA,NA	NA	NA
chr16:20198474	464931	INS	54	0.9206	0.2995	17	NA	NA	NA	NA	NA	NA	NA	NA	NA	No	ID=16-20198442-20198477-AT,16-20198504-20198515-AC;MOTIFS=AC,AT;STRUC=<VC87946>	HPRC,HGSVC,1KG-ONT	No	1.616	Yes	NA,NA	NA	NA
chr16:20198474	464930	INS	70	0.8697	0.5066	14	NA	NA	NA	NA	NA	NA	NA	NA	NA	No	ID=16-20198442-20198477-AT,16-20198504-20198515-AC;MOTIFS=AC,AT;STRUC=<VC87946>	HPRC,HGSVC,1KG-ONT	No	1.616	No	NA,NA	NA	NA
chr16:20198474	464935	INS	90	0.8311	0.6072	1	NA	NA	NA	NA	NA	NA	NA	NA	NA	No	ID=16-20198442-20198477-AT,16-20198504-20198515-AC;MOTIFS=AC,AT;STRUC=<VC87946>	HPRC,HGSVC,1KG-ONT	No	1.616	No	NA,NA	NA	NA
chr16:20198483	464936	INS	73	0.9416	0.3502	3	NA	NA	NA	NA	NA	NA	NA	NA	NA	No	ID=16-20198442-20198477-AT,16-20198504-20198515-AC;MOTIFS=AC,AT;STRUC=<VC87946>	HPRC,HGSVC,1KG-ONT	No	1.616	No	NA,NA	NA	NA
chr16:20198483	464937	INS	50	0.8373	0.6303	144	NA	NA	NA	NA	NA	NA	NA	NA	NA	No	ID=16-20198442-20198477-AT,16-20198504-20198515-AC;MOTIFS=AC,AT;STRUC=<VC87946>	HPRC,HGSVC,1KG-ONT	No	1.616	Yes	NA,NA	NA	NA
chr16:20198506	464938	INS	50	0.8655	0.6764	273	NA	NA	NA	NA	NA	NA	NA	NA	NA	No	ID=16-20198442-20198477-AT,16-20198504-20198515-AC;MOTIFS=AC,AT;STRUC=<VC87946>	HPRC,HGSVC,1KG-ONT	No	1.616	Yes	NA,NA	NA	NA
chr16:20198506	464939	INS	72	0.8517	0.5455	230	NA	NA	NA	NA	NA	NA	NA	NA	NA	No	ID=16-20198442-20198477-AT,16-20198504-20198515-AC;MOTIFS=AC,AT;STRUC=<VC87946>	HPRC,HGSVC,1KG-ONT	No	1.616	Yes	NA,NA	NA	NA
chr16:20210302	464940	INS	80	0.985	0.0434	545	NA	NA	NA	NA	NA	NA	NA	NA	NA	No	NA	HPRC,HGSVC,1KG-ONT	No	8.939	Yes	NA,NA	NA	NA
chr16:20210302	464941	INS	79	0.918	0.3096	24	NA	NA	NA	NA	NA	NA	NA	NA	NA	No	NA	HPRC,HGSVC,1KG-ONT	No	8.939	Yes	NA,NA	NA	NA
chr16:20210302	464942	INS	80	0.8948	0.3669	507	NA	NA	NA	NA	NA	NA	NA	NA	NA	No	NA	HPRC,HGSVC,1KG-ONT	No	8.939	Yes	NA,NA	NA	NA
chr16:20263373	464943	INS	69	0.838	0.6153	31	NA	NA	NA	NA	NA	NA	NA	NA	NA	No	NA	HPRC,HGSVC,1KG-ONT	No	4.283	Yes	NA,NA	NA	NA
chr16:20263373	464944	DEL	69	0.8689	0.5021	600	NA	NA	NA	NA	NA	NA	NA	NA	NA	No	ID=16-20263373-20263518-GCAGGAGCGGGAGGAAAAGAGGG;MOTIFS=GCAGGAGCGGGAGGAAAAGAGGG;STRUC=<TR1328843>	HPRC,HGSVC,1KG-ONT	No	0.226	Yes	NA,NA	NA	NA
chr16:20263373	464945	DEL	92	0.8933	0.3995	10	NA	NA	NA	NA	NA	NA	NA	NA	NA	No	ID=16-20263373-20263518-GCAGGAGCGGGAGGAAAAGAGGG;MOTIFS=GCAGGAGCGGGAGGAAAAGAGGG;STRUC=<TR1328843>	HPRC,HGSVC,1KG-ONT	No	0.201	Yes	NA,NA	NA	NA
chr16:20263386	464946	DEL	68	0.806	0.6863	47	NA	NA	NA	NA	NA	NA	NA	NA	NA	No	ID=16-20263373-20263518-GCAGGAGCGGGAGGAAAAGAGGG;MOTIFS=GCAGGAGCGGGAGGAAAAGAGGG;STRUC=<TR1328843>	HPRC,HGSVC,1KG-ONT	No	0.241	Yes	NA,NA	NA	NA
chr16:20274359	464947	INS	314	0.8065	0.6995	1	NA	NA	NA	NA	NA	NA	NA	NA	NA	No	NA	NA	Yes	1.616	No	NA,NA	NA	NA
chr16:20366966	464948	DEL	52	0.8347	0.6813	14	PDILT(7.6165e-12,0.992)	NA	NA	NA	NA	NA	NA	NA	NA	No	ID=16-20366936-20366990-TTCC,16-20366987-20367003-CTTT,16-20367010-20367021-TC,16-20367024-20367105-TTCT;MOTIFS=TTCC,CTTT,TC,TTCT;STRUC=<VC87967>	NA	No	1.423	Yes	NA,NA	NA	NA
chr16:20366969	464949	DEL	55	0.8249	0.6327	2	PDILT(7.6165e-12,0.992)	NA	NA	NA	NA	NA	NA	NA	NA	No	ID=16-20366936-20366990-TTCC,16-20366987-20367003-CTTT,16-20367010-20367021-TC,16-20367024-20367105-TTCT;MOTIFS=TTCC,CTTT,TC,TTCT;STRUC=<VC87967>	NA	No	1.515	No	NA,NA	NA	NA
chr16:20370431	464950	DEL	77	0.8357	0.6056	1	PDILT(7.6165e-12,0.992)	NA	NA	NA	NA	NA	NA	NA	NA	No	NA	NA	No	0.851	No	NA,NA	NA	NA
chr16:20375762	464951	DEL	51	0.8875	0.4212	71	PDILT(7.6165e-12,0.992)	NA	NA	NA	NA	NA	NA	NA	NA	No	NA	HPRC,HGSVC,1KG-ONT	No	4.214	Yes	NA,NA	NA	NA
chr16:20391286	464952	DEL	52	0.9002	0.3651	8	PDILT(7.6165e-12,0.992)	NA	NA	NA	NA	NA	NA	NA	NA	No	ID=16-20391303-20391312-TCA;MOTIFS=TCA;STRUC=<TR1329054>	NA	No	1.752	Yes	NA,NA	NA	NA
chr16:20406289	464953	INS	76	0.8793	0.4465	6	NA	NA	NA	NA	NA	NA	NA	NA	NA	No	NA	NA	Yes	0.745	Yes	NA,NA	NA	NA
chr16:20409916	464954	INS	102	0.8005	0.6914	1	ACSM5(1.6829e-15,1.003)	NA	NA	NA	NA	NA	NA	NA	NA	No	ID=16-20409863-20409936-GGAGAGGTGAGGGGCG;MOTIFS=GGAGAGGTGAGGGGCG;STRUC=<TR1329089>	NA	No	1.768	No	NA,NA	NA	NA
chr16:20428740	464955	INS	61	0.831	0.62	1	ACSM5(1.6829e-15,1.003)	NA	NA	NA	NA	NA	NA	NA	NA	Yes	NA	NA	No	1.616	No	NA,NA	NA	NA
chr16:20439798	464956	DEL	838	0.8964	0.3719	13	ACSM5(1.6829e-15,1.003)	NA	NA	NA	ACSM5(1.6829e-15,1.003)	NA	NA	NA	NA	Yes	ID=16-20440042-20440051-GCT;MOTIFS=GCT;STRUC=<TR1329131>	1KG-ONT	Yes	8.307	Yes	NA,NA	NA	NA
chr16:20464562	464957	DEL	456	0.8749	0.4621	4	ACSM2A(3.0224000000000004e-25,1.233)	NA	NA	NA	NA	NA	NA	NA	NA	Yes	NA	HGSVC	Yes	1.553	Yes	NA,NA	NA	NA
chr16:20485069	464958	DEL	137	0.7984	0.6926	103	ACSM2A(3.0224000000000004e-25,1.233)	NA	NA	NA	NA	NA	NA	NA	NA	Yes	NA	1KG-ONT	No	2.473	Yes	NA,NA	NA	NA
chr16:20488790	464959	INS	329	0.8153	0.6554	286	NA	NA	NA	NA	NA	NA	NA	NA	NA	Yes	NA	1KG-ONT	No	1.616	Yes	NA,NA	NA	NA
chr16:20491553	464960	INS	1673	0.8459	0.5779	8	NA	NA	NA	NA	NA	NA	NA	NA	NA	Yes	NA	NA	No	1.616	Yes	NA,NA	NA	NA
chr16:20492638	464961	DEL	67	0.896	0.3742	716	NA	NA	NA	NA	NA	NA	NA	NA	NA	Yes	NA	HPRC,HGSVC,1KG-ONT	No	0.411	Yes	NA,NA	NA	NA
chr16:20492673	464962	DEL	66	0.8701	0.4818	21	NA	NA	NA	NA	NA	NA	NA	NA	NA	Yes	NA	HPRC,HGSVC,1KG-ONT	No	0.411	Yes	NA,NA	NA	NA
chr16:20496156	464964	DEL	68	0.9696	0.1139	1071	NA	NA	NA	NA	NA	NA	NA	NA	NA	Yes	ID=16-20496011-20496019-A;MOTIFS=A;STRUC=(A)n	HPRC,HGSVC,1KG-ONT	No	2.943	Yes	NA,NA	NA	NA
chr16:20496176	464965	DEL	67	0.9015	0.3843	7	NA	NA	NA	NA	NA	NA	NA	NA	NA	Yes	ID=16-20496011-20496019-A;MOTIFS=A;STRUC=(A)n	HPRC,HGSVC,1KG-ONT	No	2.983	No	NA,NA	NA	NA
chr16:20504588	464966	INS	141	0.8319	0.644	7	NA	NA	NA	NA	NA	NA	NA	NA	NA	Yes	NA	HGSVC	Yes	0.318	Yes	NA,NA	NA	NA
chr16:20530881	464967	DEL	67	0.9012	0.353	1009	NA	NA	NA	NA	NA	NA	NA	NA	NA	Yes	NA	HPRC,HGSVC,1KG-ONT	No	0.355	Yes	NA,NA	NA	NA
chr16:20530909	464968	DEL	68	0.8974	0.3949	3	NA	NA	NA	NA	NA	NA	NA	NA	NA	Yes	NA	HPRC,HGSVC,1KG-ONT	No	0.355	No	NA,NA	NA	NA
chr16:20534856	464969	DEL	329	0.8176	0.6497	380	NA	NA	NA	NA	NA	NA	NA	NA	NA	Yes	ID=16-20535165-20535179-ATA;MOTIFS=ATA;STRUC=<TR1329253>	HGSVC,1KG-ONT	No	1.639	Yes	NA,NA	NA	NA
chr16:20538737	464970	INS	137	0.8545	0.5279	142	ACSM2B(1.3754e-15,0.956)	ACSM2B(1.3754e-15,0.956)	NA	NA	NA	NA	NA	NA	NA	Yes	NA	HGSVC,1KG-ONT	No	3.322	Yes	NA,NA	NA	NA
chr16:20566645	464972	INS	90	0.8205	0.6743	33	ACSM2B(1.3754e-15,0.956)	ACSM2B(1.3754e-15,0.956)	NA	NA	NA	NA	NA	NA	NA	Yes	ID=16-20566634-20566644-TA,16-20566650-20566659-TA,16-20566698-20566708-TA,16-20566741-20566759-TATATATAC,16-20566750-20566768-TATATATAG,16-20566829-20566839-TA;MOTIFS=TATATATAG,TA,TATATATAC;STRUC=<VC87992>	HPRC,HGSVC,1KG-ONT	Yes	2.413	Yes	NA,NA	NA	NA
chr16:20566645	464973	INS	82	0.8454	0.5855	5	ACSM2B(1.3754e-15,0.956)	ACSM2B(1.3754e-15,0.956)	NA	NA	NA	NA	NA	NA	NA	Yes	ID=16-20566634-20566644-TA,16-20566650-20566659-TA,16-20566698-20566708-TA,16-20566741-20566759-TATATATAC,16-20566750-20566768-TATATATAG,16-20566829-20566839-TA;MOTIFS=TATATATAG,TA,TATATATAC;STRUC=<VC87992>	HPRC,HGSVC,1KG-ONT	Yes	2.413	Yes	NA,NA	NA	NA
chr16:20566645	464974	INS	150	0.888	0.4331	4	ACSM2B(1.3754e-15,0.956)	ACSM2B(1.3754e-15,0.956)	NA	NA	NA	NA	NA	NA	NA	Yes	ID=16-20566634-20566644-TA,16-20566650-20566659-TA,16-20566698-20566708-TA,16-20566741-20566759-TATATATAC,16-20566750-20566768-TATATATAG,16-20566829-20566839-TA;MOTIFS=TATATATAG,TA,TATATATAC;STRUC=<VC87992>	HPRC,HGSVC	Yes	2.413	No	NA,NA	NA	NA
chr16:20566645	464975	INS	151	0.8138	0.6931	17	ACSM2B(1.3754e-15,0.956)	ACSM2B(1.3754e-15,0.956)	NA	NA	NA	NA	NA	NA	NA	Yes	ID=16-20566634-20566644-TA,16-20566650-20566659-TA,16-20566698-20566708-TA,16-20566741-20566759-TATATATAC,16-20566750-20566768-TATATATAG,16-20566829-20566839-TA;MOTIFS=TATATATAG,TA,TATATATAC;STRUC=<VC87992>	HPRC,HGSVC	Yes	2.413	Yes	NA,NA	NA	NA
chr16:20566645	464976	INS	167	0.9001	0.3753	1	ACSM2B(1.3754e-15,0.956)	ACSM2B(1.3754e-15,0.956)	NA	NA	NA	NA	NA	NA	NA	Yes	ID=16-20566634-20566644-TA,16-20566650-20566659-TA,16-20566698-20566708-TA,16-20566741-20566759-TATATATAC,16-20566750-20566768-TATATATAG,16-20566829-20566839-TA;MOTIFS=TATATATAG,TA,TATATATAC;STRUC=<VC87992>	HPRC,HGSVC	Yes	2.413	No	NA,NA	NA	NA
chr16:20566645	464977	INS	177	0.8491	0.5872	12	ACSM2B(1.3754e-15,0.956)	ACSM2B(1.3754e-15,0.956)	NA	NA	NA	NA	NA	NA	NA	Yes	ID=16-20566634-20566644-TA,16-20566650-20566659-TA,16-20566698-20566708-TA,16-20566741-20566759-TATATATAC,16-20566750-20566768-TATATATAG,16-20566829-20566839-TA;MOTIFS=TATATATAG,TA,TATATATAC;STRUC=<VC87992>	HPRC,HGSVC	Yes	2.413	Yes	NA,NA	NA	NA
chr16:20566645	464978	INS	195	0.854	0.5485	44	ACSM2B(1.3754e-15,0.956)	ACSM2B(1.3754e-15,0.956)	NA	NA	NA	NA	NA	NA	NA	Yes	ID=16-20566634-20566644-TA,16-20566650-20566659-TA,16-20566698-20566708-TA,16-20566741-20566759-TATATATAC,16-20566750-20566768-TATATATAG,16-20566829-20566839-TA;MOTIFS=TATATATAG,TA,TATATATAC;STRUC=<VC87992>	HPRC,HGSVC,1KG-ONT	Yes	2.413	Yes	NA,NA	NA	NA
chr16:20566645	464980	INS	53	0.8384	0.6151	4	ACSM2B(1.3754e-15,0.956)	ACSM2B(1.3754e-15,0.956)	NA	NA	NA	NA	NA	NA	NA	Yes	ID=16-20566634-20566644-TA,16-20566650-20566659-TA,16-20566698-20566708-TA,16-20566741-20566759-TATATATAC,16-20566750-20566768-TATATATAG,16-20566829-20566839-TA;MOTIFS=TATATATAG,TA,TATATATAC;STRUC=<VC87992>	HGSVC	Yes	2.413	No	NA,NA	NA	NA
chr16:20566645	464981	INS	156	0.8444	0.6002	13	ACSM2B(1.3754e-15,0.956)	ACSM2B(1.3754e-15,0.956)	NA	NA	NA	NA	NA	NA	NA	Yes	ID=16-20566634-20566644-TA,16-20566650-20566659-TA,16-20566698-20566708-TA,16-20566741-20566759-TATATATAC,16-20566750-20566768-TATATATAG,16-20566829-20566839-TA;MOTIFS=TATATATAG,TA,TATATATAC;STRUC=<VC87992>	HPRC,HGSVC	Yes	2.413	Yes	NA,NA	NA	NA
chr16:20566645	464982	INS	164	0.8219	0.6622	4	ACSM2B(1.3754e-15,0.956)	ACSM2B(1.3754e-15,0.956)	NA	NA	NA	NA	NA	NA	NA	Yes	ID=16-20566634-20566644-TA,16-20566650-20566659-TA,16-20566698-20566708-TA,16-20566741-20566759-TATATATAC,16-20566750-20566768-TATATATAG,16-20566829-20566839-TA;MOTIFS=TATATATAG,TA,TATATATAC;STRUC=<VC87992>	HPRC,HGSVC	Yes	2.413	No	NA,NA	NA	NA
chr16:20566645	464983	INS	146	0.9669	0.1131	5	ACSM2B(1.3754e-15,0.956)	ACSM2B(1.3754e-15,0.956)	NA	NA	NA	NA	NA	NA	NA	Yes	ID=16-20566634-20566644-TA,16-20566650-20566659-TA,16-20566698-20566708-TA,16-20566741-20566759-TATATATAC,16-20566750-20566768-TATATATAG,16-20566829-20566839-TA;MOTIFS=TATATATAG,TA,TATATATAC;STRUC=<VC87992>	HPRC,HGSVC	Yes	2.413	No	NA,NA	NA	NA
chr16:20566645	464971	INS	384	0.8285	0.6698	3	ACSM2B(1.3754e-15,0.956)	ACSM2B(1.3754e-15,0.956)	NA	NA	NA	NA	NA	NA	NA	Yes	ID=16-20566634-20566644-TA,16-20566650-20566659-TA,16-20566698-20566708-TA,16-20566741-20566759-TATATATAC,16-20566750-20566768-TATATATAG,16-20566829-20566839-TA;MOTIFS=TATATATAG,TA,TATATATAC;STRUC=<VC87992>	HGSVC	Yes	2.413	No	NA,NA	NA	NA
chr16:20566659	464985	INS	158	0.8916	0.3883	6	ACSM2B(1.3754e-15,0.956)	ACSM2B(1.3754e-15,0.956)	NA	NA	NA	NA	NA	NA	NA	Yes	ID=16-20566634-20566644-TA,16-20566650-20566659-TA,16-20566698-20566708-TA,16-20566741-20566759-TATATATAC,16-20566750-20566768-TATATATAG,16-20566829-20566839-TA;MOTIFS=TATATATAG,TA,TATATATAC;STRUC=<VC87992>	HPRC,HGSVC	Yes	2.413	Yes	NA,NA	NA	NA
chr16:20566659	464984	INS	190	0.8021	0.6882	6	ACSM2B(1.3754e-15,0.956)	ACSM2B(1.3754e-15,0.956)	NA	NA	NA	NA	NA	NA	NA	Yes	ID=16-20566634-20566644-TA,16-20566650-20566659-TA,16-20566698-20566708-TA,16-20566741-20566759-TATATATAC,16-20566750-20566768-TATATATAG,16-20566829-20566839-TA;MOTIFS=TATATATAG,TA,TATATATAC;STRUC=<VC87992>	HPRC,HGSVC,1KG-ONT	Yes	2.413	No	NA,NA	NA	NA
chr16:20566668	464986	INS	133	0.8294	0.6401	4	ACSM2B(1.3754e-15,0.956)	ACSM2B(1.3754e-15,0.956)	NA	NA	NA	NA	NA	NA	NA	Yes	ID=16-20566634-20566644-TA,16-20566650-20566659-TA,16-20566698-20566708-TA,16-20566741-20566759-TATATATAC,16-20566750-20566768-TATATATAG,16-20566829-20566839-TA;MOTIFS=TATATATAG,TA,TATATATAC;STRUC=<VC87992>	HPRC,HGSVC,1KG-ONT	Yes	2.413	Yes	NA,NA	NA	NA
chr16:20566673	464987	INS	134	0.9362	0.2563	90	ACSM2B(1.3754e-15,0.956)	ACSM2B(1.3754e-15,0.956)	NA	NA	NA	NA	NA	NA	NA	Yes	ID=16-20566634-20566644-TA,16-20566650-20566659-TA,16-20566698-20566708-TA,16-20566741-20566759-TATATATAC,16-20566750-20566768-TATATATAG,16-20566829-20566839-TA;MOTIFS=TATATATAG,TA,TATATATAC;STRUC=<VC87992>	HPRC,HGSVC,1KG-ONT	Yes	2.413	Yes	NA,NA	NA	NA
chr16:20566673	464988	INS	417	0.8076	0.6792	21	ACSM2B(1.3754e-15,0.956)	ACSM2B(1.3754e-15,0.956)	NA	NA	NA	NA	NA	NA	NA	Yes	ID=16-20566634-20566644-TA,16-20566650-20566659-TA,16-20566698-20566708-TA,16-20566741-20566759-TATATATAC,16-20566750-20566768-TATATATAG,16-20566829-20566839-TA;MOTIFS=TATATATAG,TA,TATATATAC;STRUC=<VC87992>	HGSVC	Yes	2.413	Yes	NA,NA	NA	NA
chr16:20566673	464989	INS	125	0.9238	0.2831	8	ACSM2B(1.3754e-15,0.956)	ACSM2B(1.3754e-15,0.956)	NA	NA	NA	NA	NA	NA	NA	Yes	ID=16-20566634-20566644-TA,16-20566650-20566659-TA,16-20566698-20566708-TA,16-20566741-20566759-TATATATAC,16-20566750-20566768-TATATATAG,16-20566829-20566839-TA;MOTIFS=TATATATAG,TA,TATATATAC;STRUC=<VC87992>	HPRC,HGSVC,1KG-ONT	Yes	2.413	Yes	NA,NA	NA	NA
chr16:20566675	464990	INS	89	0.8235	0.6697	109	ACSM2B(1.3754e-15,0.956)	ACSM2B(1.3754e-15,0.956)	NA	NA	NA	NA	NA	NA	NA	Yes	ID=16-20566634-20566644-TA,16-20566650-20566659-TA,16-20566698-20566708-TA,16-20566741-20566759-TATATATAC,16-20566750-20566768-TATATATAG,16-20566829-20566839-TA;MOTIFS=TATATATAG,TA,TATATATAC;STRUC=<VC87992>	HPRC,HGSVC,1KG-ONT	Yes	2.413	No	NA,NA	NA	NA
chr16:20566681	464991	INS	257	0.8136	0.668	7	ACSM2B(1.3754e-15,0.956)	ACSM2B(1.3754e-15,0.956)	NA	NA	NA	NA	NA	NA	NA	Yes	ID=16-20566634-20566644-TA,16-20566650-20566659-TA,16-20566698-20566708-TA,16-20566741-20566759-TATATATAC,16-20566750-20566768-TATATATAG,16-20566829-20566839-TA;MOTIFS=TATATATAG,TA,TATATATAC;STRUC=<VC87992>	HGSVC,1KG-ONT	Yes	2.413	Yes	NA,NA	NA	NA
chr16:20566681	464992	INS	203	0.87	0.4695	3	ACSM2B(1.3754e-15,0.956)	ACSM2B(1.3754e-15,0.956)	NA	NA	NA	NA	NA	NA	NA	Yes	ID=16-20566634-20566644-TA,16-20566650-20566659-TA,16-20566698-20566708-TA,16-20566741-20566759-TATATATAC,16-20566750-20566768-TATATATAG,16-20566829-20566839-TA;MOTIFS=TATATATAG,TA,TATATATAC;STRUC=<VC87992>	HPRC,HGSVC,1KG-ONT	Yes	2.413	No	NA,NA	NA	NA
chr16:20566682	464993	INS	153	0.8644	0.474	29	ACSM2B(1.3754e-15,0.956)	ACSM2B(1.3754e-15,0.956)	NA	NA	NA	NA	NA	NA	NA	Yes	ID=16-20566634-20566644-TA,16-20566650-20566659-TA,16-20566698-20566708-TA,16-20566741-20566759-TATATATAC,16-20566750-20566768-TATATATAG,16-20566829-20566839-TA;MOTIFS=TATATATAG,TA,TATATATAC;STRUC=<VC87992>	HPRC,HGSVC	Yes	2.413	Yes	NA,NA	NA	NA
chr16:20566682	464994	INS	183	0.8449	0.6077	4	ACSM2B(1.3754e-15,0.956)	ACSM2B(1.3754e-15,0.956)	NA	NA	NA	NA	NA	NA	NA	Yes	ID=16-20566634-20566644-TA,16-20566650-20566659-TA,16-20566698-20566708-TA,16-20566741-20566759-TATATATAC,16-20566750-20566768-TATATATAG,16-20566829-20566839-TA;MOTIFS=TATATATAG,TA,TATATATAC;STRUC=<VC87992>	HPRC,HGSVC	Yes	2.413	Yes	NA,NA	NA	NA
chr16:20566691	464995	INS	98	0.8161	0.6569	11	ACSM2B(1.3754e-15,0.956)	ACSM2B(1.3754e-15,0.956)	NA	NA	NA	NA	NA	NA	NA	Yes	ID=16-20566634-20566644-TA,16-20566650-20566659-TA,16-20566698-20566708-TA,16-20566741-20566759-TATATATAC,16-20566750-20566768-TATATATAG,16-20566829-20566839-TA;MOTIFS=TATATATAG,TA,TATATATAC;STRUC=<VC87992>	HPRC,HGSVC,1KG-ONT	Yes	2.413	Yes	NA,NA	NA	NA
chr16:20566700	465005	INS	129	0.9051	0.3713	12	ACSM2B(1.3754e-15,0.956)	ACSM2B(1.3754e-15,0.956)	NA	NA	NA	NA	NA	NA	NA	Yes	ID=16-20566634-20566644-TA,16-20566650-20566659-TA,16-20566698-20566708-TA,16-20566741-20566759-TATATATAC,16-20566750-20566768-TATATATAG,16-20566829-20566839-TA;MOTIFS=TATATATAG,TA,TATATATAC;STRUC=<VC87992>	HPRC,HGSVC,1KG-ONT	Yes	2.413	Yes	NA,NA	NA	NA
chr16:20566700	464996	INS	90	0.8863	0.4451	11	ACSM2B(1.3754e-15,0.956)	ACSM2B(1.3754e-15,0.956)	NA	NA	NA	NA	NA	NA	NA	Yes	ID=16-20566634-20566644-TA,16-20566650-20566659-TA,16-20566698-20566708-TA,16-20566741-20566759-TATATATAC,16-20566750-20566768-TATATATAG,16-20566829-20566839-TA;MOTIFS=TATATATAG,TA,TATATATAC;STRUC=<VC87992>	HPRC,HGSVC,1KG-ONT	Yes	2.413	Yes	NA,NA	NA	NA
chr16:20566700	465016	INS	56	0.8346	0.5827	1	ACSM2B(1.3754e-15,0.956)	ACSM2B(1.3754e-15,0.956)	NA	NA	NA	NA	NA	NA	NA	Yes	ID=16-20566634-20566644-TA,16-20566650-20566659-TA,16-20566698-20566708-TA,16-20566741-20566759-TATATATAC,16-20566750-20566768-TATATATAG,16-20566829-20566839-TA;MOTIFS=TATATATAG,TA,TATATATAC;STRUC=<VC87992>	HPRC,HGSVC	Yes	2.413	No	NA,NA	NA	NA
chr16:20566700	465015	INS	111	0.9068	0.3419	30	ACSM2B(1.3754e-15,0.956)	ACSM2B(1.3754e-15,0.956)	NA	NA	NA	NA	NA	NA	NA	Yes	ID=16-20566634-20566644-TA,16-20566650-20566659-TA,16-20566698-20566708-TA,16-20566741-20566759-TATATATAC,16-20566750-20566768-TATATATAG,16-20566829-20566839-TA;MOTIFS=TATATATAG,TA,TATATATAC;STRUC=<VC87992>	HPRC,HGSVC,1KG-ONT	Yes	2.413	Yes	NA,NA	NA	NA
chr16:20566700	465014	INS	104	0.8328	0.6208	4	ACSM2B(1.3754e-15,0.956)	ACSM2B(1.3754e-15,0.956)	NA	NA	NA	NA	NA	NA	NA	Yes	ID=16-20566634-20566644-TA,16-20566650-20566659-TA,16-20566698-20566708-TA,16-20566741-20566759-TATATATAC,16-20566750-20566768-TATATATAG,16-20566829-20566839-TA;MOTIFS=TATATATAG,TA,TATATATAC;STRUC=<VC87992>	HPRC,HGSVC,1KG-ONT	Yes	2.413	Yes	NA,NA	NA	NA
chr16:20566700	465013	INS	136	0.8289	0.6342	8	ACSM2B(1.3754e-15,0.956)	ACSM2B(1.3754e-15,0.956)	NA	NA	NA	NA	NA	NA	NA	Yes	ID=16-20566634-20566644-TA,16-20566650-20566659-TA,16-20566698-20566708-TA,16-20566741-20566759-TATATATAC,16-20566750-20566768-TATATATAG,16-20566829-20566839-TA;MOTIFS=TATATATAG,TA,TATATATAC;STRUC=<VC87992>	HPRC,HGSVC,1KG-ONT	Yes	2.413	No	NA,NA	NA	NA
chr16:20566700	465012	INS	127	0.7984	0.6842	3	ACSM2B(1.3754e-15,0.956)	ACSM2B(1.3754e-15,0.956)	NA	NA	NA	NA	NA	NA	NA	Yes	ID=16-20566634-20566644-TA,16-20566650-20566659-TA,16-20566698-20566708-TA,16-20566741-20566759-TATATATAC,16-20566750-20566768-TATATATAG,16-20566829-20566839-TA;MOTIFS=TATATATAG,TA,TATATATAC;STRUC=<VC87992>	HPRC,HGSVC,1KG-ONT	Yes	2.413	No	NA,NA	NA	NA
chr16:20566700	465011	INS	161	0.8362	0.6	15	ACSM2B(1.3754e-15,0.956)	ACSM2B(1.3754e-15,0.956)	NA	NA	NA	NA	NA	NA	NA	Yes	ID=16-20566634-20566644-TA,16-20566650-20566659-TA,16-20566698-20566708-TA,16-20566741-20566759-TATATATAC,16-20566750-20566768-TATATATAG,16-20566829-20566839-TA;MOTIFS=TATATATAG,TA,TATATATAC;STRUC=<VC87992>	HPRC,HGSVC	Yes	2.413	Yes	NA,NA	NA	NA
chr16:20566700	465010	INS	145	0.8758	0.5572	62	ACSM2B(1.3754e-15,0.956)	ACSM2B(1.3754e-15,0.956)	NA	NA	NA	NA	NA	NA	NA	Yes	ID=16-20566634-20566644-TA,16-20566650-20566659-TA,16-20566698-20566708-TA,16-20566741-20566759-TATATATAC,16-20566750-20566768-TATATATAG,16-20566829-20566839-TA;MOTIFS=TATATATAG,TA,TATATATAC;STRUC=<VC87992>	HPRC,HGSVC	Yes	2.413	Yes	NA,NA	NA	NA
chr16:20566700	465009	INS	120	0.926	0.2855	306	ACSM2B(1.3754e-15,0.956)	ACSM2B(1.3754e-15,0.956)	NA	NA	NA	NA	NA	NA	NA	Yes	ID=16-20566634-20566644-TA,16-20566650-20566659-TA,16-20566698-20566708-TA,16-20566741-20566759-TATATATAC,16-20566750-20566768-TATATATAG,16-20566829-20566839-TA;MOTIFS=TATATATAG,TA,TATATATAC;STRUC=<VC87992>	HPRC,HGSVC,1KG-ONT	Yes	2.413	Yes	NA,NA	NA	NA
chr16:20566700	465008	INS	95	0.8989	0.361	13	ACSM2B(1.3754e-15,0.956)	ACSM2B(1.3754e-15,0.956)	NA	NA	NA	NA	NA	NA	NA	Yes	ID=16-20566634-20566644-TA,16-20566650-20566659-TA,16-20566698-20566708-TA,16-20566741-20566759-TATATATAC,16-20566750-20566768-TATATATAG,16-20566829-20566839-TA;MOTIFS=TATATATAG,TA,TATATATAC;STRUC=<VC87992>	HPRC,HGSVC,1KG-ONT	Yes	2.413	Yes	NA,NA	NA	NA
chr16:20566700	465007	INS	112	0.8391	0.5842	5	ACSM2B(1.3754e-15,0.956)	ACSM2B(1.3754e-15,0.956)	NA	NA	NA	NA	NA	NA	NA	Yes	ID=16-20566634-20566644-TA,16-20566650-20566659-TA,16-20566698-20566708-TA,16-20566741-20566759-TATATATAC,16-20566750-20566768-TATATATAG,16-20566829-20566839-TA;MOTIFS=TATATATAG,TA,TATATATAC;STRUC=<VC87992>	HPRC,HGSVC,1KG-ONT	Yes	2.413	Yes	NA,NA	NA	NA
chr16:20566700	465004	INS	102	0.8746	0.4902	8	ACSM2B(1.3754e-15,0.956)	ACSM2B(1.3754e-15,0.956)	NA	NA	NA	NA	NA	NA	NA	Yes	ID=16-20566634-20566644-TA,16-20566650-20566659-TA,16-20566698-20566708-TA,16-20566741-20566759-TATATATAC,16-20566750-20566768-TATATATAG,16-20566829-20566839-TA;MOTIFS=TATATATAG,TA,TATATATAC;STRUC=<VC87992>	HPRC,HGSVC,1KG-ONT	Yes	2.413	Yes	NA,NA	NA	NA
chr16:20566700	465003	INS	160	0.8296	0.6105	29	ACSM2B(1.3754e-15,0.956)	ACSM2B(1.3754e-15,0.956)	NA	NA	NA	NA	NA	NA	NA	Yes	ID=16-20566634-20566644-TA,16-20566650-20566659-TA,16-20566698-20566708-TA,16-20566741-20566759-TATATATAC,16-20566750-20566768-TATATATAG,16-20566829-20566839-TA;MOTIFS=TATATATAG,TA,TATATATAC;STRUC=<VC87992>	HPRC,HGSVC	Yes	2.413	Yes	NA,NA	NA	NA
chr16:20566700	465002	INS	252	0.7981	0.6977	5	ACSM2B(1.3754e-15,0.956)	ACSM2B(1.3754e-15,0.956)	NA	NA	NA	NA	NA	NA	NA	Yes	ID=16-20566634-20566644-TA,16-20566650-20566659-TA,16-20566698-20566708-TA,16-20566741-20566759-TATATATAC,16-20566750-20566768-TATATATAG,16-20566829-20566839-TA;MOTIFS=TATATATAG,TA,TATATATAC;STRUC=<VC87992>	HGSVC,1KG-ONT	Yes	2.413	Yes	NA,NA	NA	NA
chr16:20566700	465001	INS	140	0.8005	0.6871	78	ACSM2B(1.3754e-15,0.956)	ACSM2B(1.3754e-15,0.956)	NA	NA	NA	NA	NA	NA	NA	Yes	ID=16-20566634-20566644-TA,16-20566650-20566659-TA,16-20566698-20566708-TA,16-20566741-20566759-TATATATAC,16-20566750-20566768-TATATATAG,16-20566829-20566839-TA;MOTIFS=TATATATAG,TA,TATATATAC;STRUC=<VC87992>	HPRC,HGSVC,1KG-ONT	Yes	2.413	Yes	NA,NA	NA	NA
chr16:20566700	465000	INS	199	0.922	0.3056	5	ACSM2B(1.3754e-15,0.956)	ACSM2B(1.3754e-15,0.956)	NA	NA	NA	NA	NA	NA	NA	Yes	ID=16-20566634-20566644-TA,16-20566650-20566659-TA,16-20566698-20566708-TA,16-20566741-20566759-TATATATAC,16-20566750-20566768-TATATATAG,16-20566829-20566839-TA;MOTIFS=TATATATAG,TA,TATATATAC;STRUC=<VC87992>	HPRC,HGSVC,1KG-ONT	Yes	2.413	No	NA,NA	NA	NA
chr16:20566700	464999	INS	183	0.8331	0.6025	31	ACSM2B(1.3754e-15,0.956)	ACSM2B(1.3754e-15,0.956)	NA	NA	NA	NA	NA	NA	NA	Yes	ID=16-20566634-20566644-TA,16-20566650-20566659-TA,16-20566698-20566708-TA,16-20566741-20566759-TATATATAC,16-20566750-20566768-TATATATAG,16-20566829-20566839-TA;MOTIFS=TATATATAG,TA,TATATATAC;STRUC=<VC87992>	HPRC,HGSVC	Yes	2.413	Yes	NA,NA	NA	NA
chr16:20566700	464998	INS	208	0.8428	0.5581	2	ACSM2B(1.3754e-15,0.956)	ACSM2B(1.3754e-15,0.956)	NA	NA	NA	NA	NA	NA	NA	Yes	ID=16-20566634-20566644-TA,16-20566650-20566659-TA,16-20566698-20566708-TA,16-20566741-20566759-TATATATAC,16-20566750-20566768-TATATATAG,16-20566829-20566839-TA;MOTIFS=TATATATAG,TA,TATATATAC;STRUC=<VC87992>	HPRC,HGSVC,1KG-ONT	Yes	2.413	Yes	NA,NA	NA	NA
chr16:20566700	464997	INS	172	0.8013	0.6829	3	ACSM2B(1.3754e-15,0.956)	ACSM2B(1.3754e-15,0.956)	NA	NA	NA	NA	NA	NA	NA	Yes	ID=16-20566634-20566644-TA,16-20566650-20566659-TA,16-20566698-20566708-TA,16-20566741-20566759-TATATATAC,16-20566750-20566768-TATATATAG,16-20566829-20566839-TA;MOTIFS=TATATATAG,TA,TATATATAC;STRUC=<VC87992>	HPRC,HGSVC	Yes	2.413	No	NA,NA	NA	NA
chr16:20566700	465006	INS	77	0.8025	0.6979	6	ACSM2B(1.3754e-15,0.956)	ACSM2B(1.3754e-15,0.956)	NA	NA	NA	NA	NA	NA	NA	Yes	ID=16-20566634-20566644-TA,16-20566650-20566659-TA,16-20566698-20566708-TA,16-20566741-20566759-TATATATAC,16-20566750-20566768-TATATATAG,16-20566829-20566839-TA;MOTIFS=TATATATAG,TA,TATATATAC;STRUC=<VC87992>	HPRC,HGSVC,1KG-ONT	Yes	2.413	Yes	NA,NA	NA	NA
chr16:20566702	465017	INS	91	0.8115	0.6789	46	ACSM2B(1.3754e-15,0.956)	ACSM2B(1.3754e-15,0.956)	NA	NA	NA	NA	NA	NA	NA	Yes	ID=16-20566634-20566644-TA,16-20566650-20566659-TA,16-20566698-20566708-TA,16-20566741-20566759-TATATATAC,16-20566750-20566768-TATATATAG,16-20566829-20566839-TA;MOTIFS=TATATATAG,TA,TATATATAC;STRUC=<VC87992>	HPRC,HGSVC,1KG-ONT	Yes	2.413	Yes	NA,NA	NA	NA
chr16:20566702	465018	INS	75	0.8028	0.6752	150	ACSM2B(1.3754e-15,0.956)	ACSM2B(1.3754e-15,0.956)	NA	NA	NA	NA	NA	NA	NA	Yes	ID=16-20566634-20566644-TA,16-20566650-20566659-TA,16-20566698-20566708-TA,16-20566741-20566759-TATATATAC,16-20566750-20566768-TATATATAG,16-20566829-20566839-TA;MOTIFS=TATATATAG,TA,TATATATAC;STRUC=<VC87992>	HPRC,HGSVC,1KG-ONT	Yes	2.413	Yes	NA,NA	NA	NA
chr16:20566717	465019	INS	294	0.8398	0.6417	19	ACSM2B(1.3754e-15,0.956)	ACSM2B(1.3754e-15,0.956)	NA	NA	NA	NA	NA	NA	NA	Yes	ID=16-20566634-20566644-TA,16-20566650-20566659-TA,16-20566698-20566708-TA,16-20566741-20566759-TATATATAC,16-20566750-20566768-TATATATAG,16-20566829-20566839-TA;MOTIFS=TATATATAG,TA,TATATATAC;STRUC=<VC87992>	HGSVC,1KG-ONT	Yes	2.413	Yes	NA,NA	NA	NA
chr16:20566717	465020	INS	135	0.8307	0.6155	6	ACSM2B(1.3754e-15,0.956)	ACSM2B(1.3754e-15,0.956)	NA	NA	NA	NA	NA	NA	NA	Yes	ID=16-20566634-20566644-TA,16-20566650-20566659-TA,16-20566698-20566708-TA,16-20566741-20566759-TATATATAC,16-20566750-20566768-TATATATAG,16-20566829-20566839-TA;MOTIFS=TATATATAG,TA,TATATATAC;STRUC=<VC87992>	HPRC,HGSVC,1KG-ONT	Yes	2.413	No	NA,NA	NA	NA
chr16:20566718	465022	INS	351	0.8683	0.4806	3	ACSM2B(1.3754e-15,0.956)	ACSM2B(1.3754e-15,0.956)	NA	NA	NA	NA	NA	NA	NA	Yes	ID=16-20566634-20566644-TA,16-20566650-20566659-TA,16-20566698-20566708-TA,16-20566741-20566759-TATATATAC,16-20566750-20566768-TATATATAG,16-20566829-20566839-TA;MOTIFS=TATATATAG,TA,TATATATAC;STRUC=<VC87992>	HGSVC,1KG-ONT	Yes	2.413	No	NA,NA	NA	NA
chr16:20566718	465023	INS	170	0.8086	0.6731	28	ACSM2B(1.3754e-15,0.956)	ACSM2B(1.3754e-15,0.956)	NA	NA	NA	NA	NA	NA	NA	Yes	ID=16-20566634-20566644-TA,16-20566650-20566659-TA,16-20566698-20566708-TA,16-20566741-20566759-TATATATAC,16-20566750-20566768-TATATATAG,16-20566829-20566839-TA;MOTIFS=TATATATAG,TA,TATATATAC;STRUC=<VC87992>	HPRC,HGSVC	Yes	2.413	Yes	NA,NA	NA	NA
chr16:20566718	465021	INS	311	0.9228	0.2981	29	ACSM2B(1.3754e-15,0.956)	ACSM2B(1.3754e-15,0.956)	NA	NA	NA	NA	NA	NA	NA	Yes	ID=16-20566634-20566644-TA,16-20566650-20566659-TA,16-20566698-20566708-TA,16-20566741-20566759-TATATATAC,16-20566750-20566768-TATATATAG,16-20566829-20566839-TA;MOTIFS=TATATATAG,TA,TATATATAC;STRUC=<VC87992>	HGSVC,1KG-ONT	Yes	2.413	Yes	NA,NA	NA	NA
chr16:20566734	465024	INS	113	0.8044	0.6709	1	ACSM2B(1.3754e-15,0.956)	ACSM2B(1.3754e-15,0.956)	NA	NA	NA	NA	NA	NA	NA	Yes	ID=16-20566634-20566644-TA,16-20566650-20566659-TA,16-20566698-20566708-TA,16-20566741-20566759-TATATATAC,16-20566750-20566768-TATATATAG,16-20566829-20566839-TA;MOTIFS=TATATATAG,TA,TATATATAC;STRUC=<VC87992>	HPRC,HGSVC,1KG-ONT	Yes	2.413	No	NA,NA	NA	NA
chr16:20566734	465025	INS	122	0.7955	0.6764	70	ACSM2B(1.3754e-15,0.956)	ACSM2B(1.3754e-15,0.956)	NA	NA	NA	NA	NA	NA	NA	Yes	ID=16-20566634-20566644-TA,16-20566650-20566659-TA,16-20566698-20566708-TA,16-20566741-20566759-TATATATAC,16-20566750-20566768-TATATATAG,16-20566829-20566839-TA;MOTIFS=TATATATAG,TA,TATATATAC;STRUC=<VC87992>	HPRC,HGSVC,1KG-ONT	Yes	2.413	Yes	NA,NA	NA	NA
chr16:20566734	465026	INS	220	0.8886	0.4736	5	ACSM2B(1.3754e-15,0.956)	ACSM2B(1.3754e-15,0.956)	NA	NA	NA	NA	NA	NA	NA	Yes	ID=16-20566634-20566644-TA,16-20566650-20566659-TA,16-20566698-20566708-TA,16-20566741-20566759-TATATATAC,16-20566750-20566768-TATATATAG,16-20566829-20566839-TA;MOTIFS=TATATATAG,TA,TATATATAC;STRUC=<VC87992>	HPRC,HGSVC,1KG-ONT	Yes	2.413	No	NA,NA	NA	NA
chr16:20566740	465027	INS	83	0.8378	0.6103	6	ACSM2B(1.3754e-15,0.956)	ACSM2B(1.3754e-15,0.956)	NA	NA	NA	NA	NA	NA	NA	Yes	ID=16-20566634-20566644-TA,16-20566650-20566659-TA,16-20566698-20566708-TA,16-20566741-20566759-TATATATAC,16-20566750-20566768-TATATATAG,16-20566829-20566839-TA;MOTIFS=TATATATAG,TA,TATATATAC;STRUC=<VC87992>	HPRC,HGSVC,1KG-ONT	Yes	2.413	No	NA,NA	NA	NA
chr16:20566740	465028	INS	108	0.8177	0.6733	46	ACSM2B(1.3754e-15,0.956)	ACSM2B(1.3754e-15,0.956)	NA	NA	NA	NA	NA	NA	NA	Yes	ID=16-20566634-20566644-TA,16-20566650-20566659-TA,16-20566698-20566708-TA,16-20566741-20566759-TATATATAC,16-20566750-20566768-TATATATAG,16-20566829-20566839-TA;MOTIFS=TATATATAG,TA,TATATATAC;STRUC=<VC87992>	HPRC,HGSVC,1KG-ONT	Yes	2.413	Yes	NA,NA	NA	NA
chr16:20566740	465029	INS	142	0.821	0.6852	7	ACSM2B(1.3754e-15,0.956)	ACSM2B(1.3754e-15,0.956)	NA	NA	NA	NA	NA	NA	NA	Yes	ID=16-20566634-20566644-TA,16-20566650-20566659-TA,16-20566698-20566708-TA,16-20566741-20566759-TATATATAC,16-20566750-20566768-TATATATAG,16-20566829-20566839-TA;MOTIFS=TATATATAG,TA,TATATATAC;STRUC=<VC87992>	HPRC,HGSVC	Yes	2.413	No	NA,NA	NA	NA
chr16:20566740	465030	INS	118	0.8593	0.5459	20	ACSM2B(1.3754e-15,0.956)	ACSM2B(1.3754e-15,0.956)	NA	NA	NA	NA	NA	NA	NA	Yes	ID=16-20566634-20566644-TA,16-20566650-20566659-TA,16-20566698-20566708-TA,16-20566741-20566759-TATATATAC,16-20566750-20566768-TATATATAG,16-20566829-20566839-TA;MOTIFS=TATATATAG,TA,TATATATAC;STRUC=<VC87992>	HPRC,HGSVC,1KG-ONT	Yes	2.413	Yes	NA,NA	NA	NA
chr16:20566750	465031	INS	170	0.9546	0.3827	9	ACSM2B(1.3754e-15,0.956)	ACSM2B(1.3754e-15,0.956)	NA	NA	NA	NA	NA	NA	NA	Yes	ID=16-20566634-20566644-TA,16-20566650-20566659-TA,16-20566698-20566708-TA,16-20566741-20566759-TATATATAC,16-20566750-20566768-TATATATAG,16-20566829-20566839-TA;MOTIFS=TATATATAG,TA,TATATATAC;STRUC=<VC87992>	HPRC,HGSVC	No	3.238	Yes	NA,NA	NA	NA
chr16:20566750	465033	INS	94	0.8135	0.6948	4	ACSM2B(1.3754e-15,0.956)	ACSM2B(1.3754e-15,0.956)	NA	NA	NA	NA	NA	NA	NA	Yes	ID=16-20566634-20566644-TA,16-20566650-20566659-TA,16-20566698-20566708-TA,16-20566741-20566759-TATATATAC,16-20566750-20566768-TATATATAG,16-20566829-20566839-TA;MOTIFS=TATATATAG,TA,TATATATAC;STRUC=<VC87992>	HPRC,HGSVC,1KG-ONT	No	3.238	Yes	NA,NA	NA	NA
chr16:20566750	465034	INS	70	0.8073	0.6833	3	ACSM2B(1.3754e-15,0.956)	ACSM2B(1.3754e-15,0.956)	NA	NA	NA	NA	NA	NA	NA	Yes	ID=16-20566634-20566644-TA,16-20566650-20566659-TA,16-20566698-20566708-TA,16-20566741-20566759-TATATATAC,16-20566750-20566768-TATATATAG,16-20566829-20566839-TA;MOTIFS=TATATATAG,TA,TATATATAC;STRUC=<VC87992>	HPRC,HGSVC,1KG-ONT	No	3.238	Yes	NA,NA	NA	NA
chr16:20566759	465035	INS	165	0.8041	0.6836	96	ACSM2B(1.3754e-15,0.956)	ACSM2B(1.3754e-15,0.956)	NA	NA	NA	NA	NA	NA	NA	Yes	ID=16-20566634-20566644-TA,16-20566650-20566659-TA,16-20566698-20566708-TA,16-20566741-20566759-TATATATAC,16-20566750-20566768-TATATATAG,16-20566829-20566839-TA;MOTIFS=TATATATAG,TA,TATATATAC;STRUC=<VC87992>	HPRC,HGSVC	No	3.238	Yes	NA,NA	NA	NA
chr16:20566759	465041	INS	202	0.7945	0.6914	5	ACSM2B(1.3754e-15,0.956)	ACSM2B(1.3754e-15,0.956)	NA	NA	NA	NA	NA	NA	NA	Yes	ID=16-20566634-20566644-TA,16-20566650-20566659-TA,16-20566698-20566708-TA,16-20566741-20566759-TATATATAC,16-20566750-20566768-TATATATAG,16-20566829-20566839-TA;MOTIFS=TATATATAG,TA,TATATATAC;STRUC=<VC87992>	HPRC,HGSVC,1KG-ONT	No	3.238	No	NA,NA	NA	NA
chr16:20566759	465040	INS	154	0.8673	0.5065	37	ACSM2B(1.3754e-15,0.956)	ACSM2B(1.3754e-15,0.956)	NA	NA	NA	NA	NA	NA	NA	Yes	ID=16-20566634-20566644-TA,16-20566650-20566659-TA,16-20566698-20566708-TA,16-20566741-20566759-TATATATAC,16-20566750-20566768-TATATATAG,16-20566829-20566839-TA;MOTIFS=TATATATAG,TA,TATATATAC;STRUC=<VC87992>	HPRC,HGSVC	No	3.238	Yes	NA,NA	NA	NA
chr16:20566759	465039	INS	102	0.8158	0.6607	1	ACSM2B(1.3754e-15,0.956)	ACSM2B(1.3754e-15,0.956)	NA	NA	NA	NA	NA	NA	NA	Yes	ID=16-20566634-20566644-TA,16-20566650-20566659-TA,16-20566698-20566708-TA,16-20566741-20566759-TATATATAC,16-20566750-20566768-TATATATAG,16-20566829-20566839-TA;MOTIFS=TATATATAG,TA,TATATATAC;STRUC=<VC87992>	HPRC,HGSVC,1KG-ONT	No	3.238	No	NA,NA	NA	NA
chr16:20566759	465037	INS	131	0.9448	0.2271	2	ACSM2B(1.3754e-15,0.956)	ACSM2B(1.3754e-15,0.956)	NA	NA	NA	NA	NA	NA	NA	Yes	ID=16-20566634-20566644-TA,16-20566650-20566659-TA,16-20566698-20566708-TA,16-20566741-20566759-TATATATAC,16-20566750-20566768-TATATATAG,16-20566829-20566839-TA;MOTIFS=TATATATAG,TA,TATATATAC;STRUC=<VC87992>	HPRC,HGSVC,1KG-ONT	No	3.238	No	NA,NA	NA	NA
chr16:20566759	465036	INS	95	0.8269	0.6384	42	ACSM2B(1.3754e-15,0.956)	ACSM2B(1.3754e-15,0.956)	NA	NA	NA	NA	NA	NA	NA	Yes	ID=16-20566634-20566644-TA,16-20566650-20566659-TA,16-20566698-20566708-TA,16-20566741-20566759-TATATATAC,16-20566750-20566768-TATATATAG,16-20566829-20566839-TA;MOTIFS=TATATATAG,TA,TATATATAC;STRUC=<VC87992>	HPRC,HGSVC,1KG-ONT	No	3.238	Yes	NA,NA	NA	NA
chr16:20566759	465038	INS	140	0.8599	0.4975	11	ACSM2B(1.3754e-15,0.956)	ACSM2B(1.3754e-15,0.956)	NA	NA	NA	NA	NA	NA	NA	Yes	ID=16-20566634-20566644-TA,16-20566650-20566659-TA,16-20566698-20566708-TA,16-20566741-20566759-TATATATAC,16-20566750-20566768-TATATATAG,16-20566829-20566839-TA;MOTIFS=TATATATAG,TA,TATATATAC;STRUC=<VC87992>	HPRC,HGSVC,1KG-ONT	No	3.238	No	NA,NA	NA	NA
chr16:20566761	465042	INS	123	0.8129	0.669	3	ACSM2B(1.3754e-15,0.956)	ACSM2B(1.3754e-15,0.956)	NA	NA	NA	NA	NA	NA	NA	Yes	ID=16-20566634-20566644-TA,16-20566650-20566659-TA,16-20566698-20566708-TA,16-20566741-20566759-TATATATAC,16-20566750-20566768-TATATATAG,16-20566829-20566839-TA;MOTIFS=TATATATAG,TA,TATATATAC;STRUC=<VC87992>	HPRC,HGSVC,1KG-ONT	No	3.238	Yes	NA,NA	NA	NA
chr16:20566773	465043	INS	134	0.8766	0.517	2	ACSM2B(1.3754e-15,0.956)	ACSM2B(1.3754e-15,0.956)	NA	NA	NA	NA	NA	NA	NA	Yes	ID=16-20566634-20566644-TA,16-20566650-20566659-TA,16-20566698-20566708-TA,16-20566741-20566759-TATATATAC,16-20566750-20566768-TATATATAG,16-20566829-20566839-TA;MOTIFS=TATATATAG,TA,TATATATAC;STRUC=<VC87992>	HPRC,HGSVC,1KG-ONT	No	3.238	Yes	NA,NA	NA	NA
chr16:20603377	465044	INS	247	0.8363	0.6165	5	NA	NA	NA	NA	NA	NA	NA	NA	NA	Yes	NA	1KG-ONT	Yes	1.616	Yes	NA,NA	NA	NA
chr16:20603377	465045	INS	231	0.9135	0.3281	4	NA	NA	NA	NA	NA	NA	NA	NA	NA	Yes	NA	1KG-ONT	Yes	1.616	Yes	NA,NA	NA	NA
chr16:20611349	465046	INS	64	0.8498	0.5808	1	ACSM3(5.1473e-16,0.999)	ACSM3(5.1473e-16,0.999)	NA	NA	NA	NA	NA	NA	NA	No	NA	1KG-ONT	Yes	2.021	No	NA,NA	NA	NA
chr16:20612018	465047	DEL	104	0.9034	0.3857	1	ACSM3(5.1473e-16,0.999)	ACSM3(5.1473e-16,0.999)	NA	NA	NA	NA	NA	NA	NA	No	NA	NA	Yes	4.746	No	NA,NA	NA	NA
chr16:20614331	465048	INS	87	0.8483	0.5685	1	ACSM3(5.1473e-16,0.999)	ACSM3(5.1473e-16,0.999)	NA	NA	NA	NA	NA	NA	NA	No	ID=16-20614322-20614334-CTGA;MOTIFS=CTGA;STRUC=<TR1329373>	NA	Yes	3.322	No	NA,NA	NA	NA
chr16:20614553	465049	INS	56	0.906	0.3445	1	ACSM3(5.1473e-16,0.999)	ACSM3(5.1473e-16,0.999)	NA	NA	NA	NA	NA	NA	NA	No	NA	NA	Yes	3.322	No	NA,NA	NA	NA
chr16:20681472	465050	INS	59	0.8758	0.4677	1	ACSM1(2.6229e-26,1.248),ACSM3(5.1473e-16,0.999)	ACSM3(5.1473e-16,0.999)	NA	NA	NA	NA	NA	NA	NA	No	NA	NA	Yes	5.07	No	NA,NA	NA	NA
chr16:20698211	465051	DEL	3551	0.8933	0.4022	1	ACSM1(2.6229e-26,1.248),ACSM3(5.1473e-16,0.999)	ACSM3(5.1473e-16,0.999)	NA	NA	NA	NA	NA	NA	NA	No	ID=16-20700211-20700225-CATT;MOTIFS=CATT;STRUC=<TR1329514>	1KG-ONT	Yes	0.856	Yes	NA,NA	NA	NA
chr16:20766305	465052	INS	314	0.9401	0.2487	16	ACSM3(5.1473e-16,0.999)	ACSM3(5.1473e-16,0.999)	NA	NA	NA	NA	NA	NA	NA	No	NA	HPRC,HGSVC,1KG-ONT	No	6.799	Yes	NA,NA	NA	NA
chr16:20766305	465053	INS	339	0.9228	0.2993	218	ACSM3(5.1473e-16,0.999)	ACSM3(5.1473e-16,0.999)	NA	NA	NA	NA	NA	NA	NA	No	NA	HPRC,HGSVC,1KG-ONT	No	6.799	Yes	NA,NA	NA	NA
chr16:20767219	465054	DEL	320	0.9616	0.1642	938	ACSM3(5.1473e-16,0.999)	ACSM3(5.1473e-16,0.999)	NA	NA	NA	NA	NA	NA	NA	No	ID=16-20767094-20767102-A,16-20767110-20767119-AG,16-20767516-20767545-A;MOTIFS=AG,A;STRUC=<VC88013>	HPRC,HGSVC,1KG-ONT	Yes	3.271	Yes	NA,NA	NA	NA
chr16:20820553	465055	INS	93	0.8983	0.44	1	NA	NA	NA	NA	NA	NA	NA	NA	NA	No	ID=16-20820502-20820511-TC,16-20820512-20820545-TA,16-20820544-20820581-T;MOTIFS=TC,TA,T;STRUC=<VC88018>	NA	Yes	2.17	No	NA,NA	NA	NA
chr16:20831794	465056	INS	3191	0.8891	0.4083	6	NA	NA	NA	NA	NA	NA	NA	NA	NA	No	NA	HPRC,HGSVC,1KG-ONT	Yes	9.455	Yes	NA,NA	NA	NA
chr16:20831799	465057	INS	3122	0.8681	0.4724	1	NA	NA	NA	NA	NA	NA	NA	NA	NA	No	NA	HPRC,HGSVC,1KG-ONT	Yes	9.543	No	NA,NA	NA	NA
chr16:20831799	465058	INS	2990	0.895	0.3942	5	NA	NA	NA	NA	NA	NA	NA	NA	NA	No	NA	HPRC,HGSVC,1KG-ONT	Yes	9.543	Yes	NA,NA	NA	NA
chr16:20831807	465059	INS	3371	0.8748	0.4485	3	NA	NA	NA	NA	NA	NA	NA	NA	NA	No	NA	HPRC,HGSVC,1KG-ONT	Yes	9.799	Yes	NA,NA	NA	NA
chr16:20861224	465060	DEL	71	0.8857	0.4186	4	DCUN1D3(0.99174,0.46)	NA	NA	NA	NA	NA	NA	NA	NA	Yes	NA	1KG-ONT	No	0.333	Yes	NA,NA	NA	NA
chr16:20872521	465061	INS	105	0.9245	0.5459	2	DCUN1D3(0.99174,0.46)	NA	NA	NA	NA	NA	NA	NA	NA	No	NA	HPRC	No	16.55	No	NA,NA	NA	NA
chr16:20904691	465062	INS	79	0.8327	0.6325	2	LYRM1(0.0263,1.512)	NA	NA	NA	NA	NA	NA	NA	enhancer	No	NA	NA	No	13.02	Yes	NA,NA	NA	NA
chr16:20978137	465063	DEL	1979	0.8169	0.6535	1	DNAH3(5.7231000000000005e-77,0.834)	NA	NA	NA	DNAH3(5.7231000000000005e-77,0.834)	NA	NA	NA	NA	No	ID=16-20978508-20978517-AG;MOTIFS=AG;STRUC=<TR1329963>,ID=16-20979054-20979063-A;MOTIFS=A;STRUC=<TR1329964>,ID=16-20979755-20979767-TATT;MOTIFS=TATT;STRUC=<TR1329965>,ID=16-20979776-20979785-TC;MOTIFS=TC;STRUC=<TR1329966>	NA	Yes	10.09	No	NA,NA	NA	NA
chr16:20980260	465064	INS	52	0.8331	0.6259	11	DNAH3(5.7231000000000005e-77,0.834)	NA	NA	NA	NA	NA	NA	NA	NA	No	ID=16-20980162-20980171-A,16-20980170-20980189-AT,16-20980221-20980233-TTAT,16-20980235-20980245-TA,16-20980241-20980265-TATAATATACATCATATATTATAT,16-20980260-20980298-TATATTATAATATACATCA,16-20980298-20980313-TATAT,16-20980310-20980325-TATAT,16-20980327-20980347-TATAT;MOTIFS=A,TA,AT,TATAATATACATCATATATTATAT,TATAT,TATATTATAATATACATCA,TTAT;STRUC=<VC88033>	HGSVC,1KG-ONT	Yes	0.794	Yes	NA,NA	NA	NA
chr16:20989302	465065	DEL	119	0.8762	0.4384	10	DNAH3(5.7231000000000005e-77,0.834)	NA	NA	NA	NA	NA	NA	NA	NA	No	NA	HPRC,HGSVC,1KG-ONT	No	2.928	Yes	NA,NA	NA	NA
chr16:20989362	465066	INS	119	0.8759	0.455	11	DNAH3(5.7231000000000005e-77,0.834)	NA	NA	NA	NA	NA	NA	NA	NA	No	NA	NA	No	4.895	Yes	NA,NA	NA	NA
chr16:20992203	465067	INS	322	0.9276	0.2929	1	DNAH3(5.7231000000000005e-77,0.834)	NA	NA	NA	NA	NA	NA	NA	NA	No	NA	HGSVC,1KG-ONT	Yes	2.095	No	NA,NA	NA	NA
chr16:21009885	465068	INS	349	0.9534	0.2876	4	DNAH3(5.7231000000000005e-77,0.834)	NA	NA	NA	NA	NA	NA	NA	NA	No	NA	HPRC	Yes	1.616	Yes	NA,NA	NA	NA
chr16:21020348	465070	INS	81	0.8634	0.514	3	DNAH3(5.7231000000000005e-77,0.834)	NA	NA	NA	NA	NA	NA	NA	NA	No	ID=16-21020330-21020339-ATA,16-21020348-21020368-TA,16-21020375-21020398-TA,16-21020397-21020420-T;MOTIFS=TA,ATA,T;STRUC=<VC88040>	NA	Yes	1.616	No	NA,NA	NA	NA
chr16:21020348	465069	INS	59	0.893	0.4599	2	DNAH3(5.7231000000000005e-77,0.834)	NA	NA	NA	NA	NA	NA	NA	NA	No	ID=16-21020330-21020339-ATA,16-21020348-21020368-TA,16-21020375-21020398-TA,16-21020397-21020420-T;MOTIFS=TA,ATA,T;STRUC=<VC88040>	NA	Yes	1.616	No	NA,NA	NA	NA
chr16:21020349	465071	INS	56	0.8395	0.5892	6	DNAH3(5.7231000000000005e-77,0.834)	NA	NA	NA	NA	NA	NA	NA	NA	No	ID=16-21020330-21020339-ATA,16-21020348-21020368-TA,16-21020375-21020398-TA,16-21020397-21020420-T;MOTIFS=TA,ATA,T;STRUC=<VC88040>	NA	Yes	1.616	No	NA,NA	NA	NA
chr16:21034885	465072	DEL	83	0.9658	0.3157	1	DNAH3(5.7231000000000005e-77,0.834)	NA	NA	NA	NA	NA	NA	NA	NA	No	NA	HPRC	No	1.589	No	NA,NA	NA	NA
chr16:21067772	465075	INS	57	0.9205	0.5811	11	DNAH3(5.7231000000000005e-77,0.834)	NA	NA	NA	NA	NA	NA	NA	NA	No	ID=16-21067757-21067768-G,16-21067776-21067802-GA;MOTIFS=G,GA;STRUC=<VC88043>	HPRC,HGSVC	No	2.538	Yes	NA,NA	NA	NA
chr16:21067772	465076	INS	61	0.8677	0.465	3	DNAH3(5.7231000000000005e-77,0.834)	NA	NA	NA	NA	NA	NA	NA	NA	No	ID=16-21067757-21067768-G,16-21067776-21067802-GA;MOTIFS=G,GA;STRUC=<VC88043>	HPRC,HGSVC	No	2.538	Yes	NA,NA	NA	NA
chr16:21067772	465073	INS	51	0.8611	0.5152	54	DNAH3(5.7231000000000005e-77,0.834)	NA	NA	NA	NA	NA	NA	NA	NA	No	ID=16-21067757-21067768-G,16-21067776-21067802-GA;MOTIFS=G,GA;STRUC=<VC88043>	HPRC,HGSVC	No	2.538	Yes	NA,NA	NA	NA
chr16:21067772	465077	INS	54	0.8595	0.5267	46	DNAH3(5.7231000000000005e-77,0.834)	NA	NA	NA	NA	NA	NA	NA	NA	No	ID=16-21067757-21067768-G,16-21067776-21067802-GA;MOTIFS=G,GA;STRUC=<VC88043>	HPRC,HGSVC	No	2.538	Yes	NA,NA	NA	NA
chr16:21067772	465074	INS	54	0.8403	0.6785	8	DNAH3(5.7231000000000005e-77,0.834)	NA	NA	NA	NA	NA	NA	NA	NA	No	ID=16-21067757-21067768-G,16-21067776-21067802-GA;MOTIFS=G,GA;STRUC=<VC88043>	HPRC,HGSVC	No	2.538	Yes	NA,NA	NA	NA
chr16:21067778	465078	INS	56	0.8406	0.5982	5	DNAH3(5.7231000000000005e-77,0.834)	NA	NA	NA	NA	NA	NA	NA	NA	No	ID=16-21067757-21067768-G,16-21067776-21067802-GA;MOTIFS=G,GA;STRUC=<VC88043>	HPRC,HGSVC	No	2.538	Yes	NA,NA	NA	NA
chr16:21119806	465079	DEL	92	0.8371	0.609	6	DNAH3(5.7231000000000005e-77,0.834)	NA	NA	NA	NA	NA	NA	NA	NA	No	NA	NA	No	1.813	Yes	NA,NA	NA	NA
chr16:21168318	465080	DEL	57	0.8345	0.6279	1	TMEM159(NA,NA)	NA	NA	NA	NA	NA	NA	NA	NA	No	NA	NA	No	3.051	No	NA,NA	NA	NA
chr16:21177331	465081	INS	315	0.9555	0.2014	81	TMEM159(NA,NA)	NA	NA	NA	NA	NA	NA	NA	NA	No	NA	HPRC,HGSVC,1KG-ONT	Yes	0.692	Yes	NA,NA	NA	NA
chr16:21178071	465082	INS	308	0.8465	0.5918	1	TMEM159(NA,NA)	NA	NA	NA	NA	NA	NA	NA	NA	No	NA	NA	No	0.692	No	NA,NA	NA	NA
chr16:21220316	465083	INS	4302	0.983	0.0777	765	NA	NA	NA	NA	NA	NA	NA	NA	NA	No	ID=16-21220174-21220186-T;MOTIFS=T;STRUC=(T)n	HPRC,HGSVC,1KG-ONT	No	0.046	Yes	NA,NA	NA	NA
chr16:21227130	465084	DEL	106	0.8182	0.6646	1	NA	NA	NA	NA	NA	NA	NA	NA	NA	No	NA	NA	No	9.69	No	NA,NA	NA	NA
chr16:21227732	465085	INS	324	0.8816	0.4373	448	NA	NA	NA	NA	NA	NA	NA	NA	NA	No	NA	HPRC,HGSVC,1KG-ONT	Yes	8.108	Yes	NA,NA	NA	NA
chr16:21227732	465086	INS	330	0.8492	0.6163	6	NA	NA	NA	NA	NA	NA	NA	NA	NA	No	NA	HPRC,HGSVC,1KG-ONT	Yes	8.108	Yes	NA,NA	NA	NA
chr16:21289978	465087	DEL	72	0.8563	0.5459	59	CRYM(0.0016189,0.841)	CRYM(0.0016189,0.841)	NA	NA	NA	NA	NA	NA	NA	No	ID=16-21289978-21290065-AAATGGACCAATCAGCACTCTGTA;MOTIFS=AAATGGACCAATCAGCACTCTGTA;STRUC=<TR1330541>	HPRC,HGSVC,1KG-ONT	No	1.912	Yes	NA,NA	NA	NA
chr16:21307571	465088	DEL	60	0.8719	0.4829	60	NA	NA	NA	NA	NA	NA	NA	NA	NA	No	ID=16-21307535-21307547-AT,16-21307548-21307557-TA,16-21307610-21307620-TA,16-21307640-21307650-TA,16-21307652-21307661-TA,16-21307664-21307673-TA,16-21307674-21307685-TA,16-21307688-21307701-TA;MOTIFS=TA,AT;STRUC=<VC88063>,ID=16-21307622-21307637-TA;MOTIFS=TA;STRUC=<TR1330576>	HPRC,HGSVC,1KG-ONT	No	1.893	Yes	NA,NA	NA	NA
chr16:21315658	465089	DEL	208	0.8818	0.4365	1	NA	NA	NA	NA	NA	NA	NA	NA	NA	No	ID=16-21315688-21315699-A;MOTIFS=A;STRUC=<TR1330586>	NA	Yes	3.172	No	NA,NA	NA	NA
chr16:21351942	465090	DEL	58	0.8368	0.5964	1	NA	NA	NA	NA	NA	NA	NA	NA	NA	Yes	NA	NA	No	0.78	No	NA,NA	NA	NA
chr16:21352132	465091	DEL	82	0.8255	0.6254	1	NA	NA	NA	NA	NA	NA	NA	NA	NA	Yes	NA	NA	Yes	0.374	No	NA,NA	NA	NA
chr16:21399155	465092	INS	305	0.909	0.341	1	NA	NA	NA	NA	NA	NA	NA	NA	NA	Yes	NA	NA	No	0.155	No	NA,NA	NA	NA
chr16:21402371	465093	DEL	87	0.8247	0.6346	3	NPIPB3(0.35499,1.819)	NA	NA	NA	NPIPB3(0.35499,1.819)	NA	NA	NA	promoter	Yes	NA	HPRC,HGSVC	No	1.985	No	NA,NA	NA	NA
chr16:21402674	465094	INS	69	0.931	0.3304	2	NPIPB3(0.35499,1.819)	NA	NA	NA	NPIPB3(0.35499,1.819)	NA	NA	NA	NA	Yes	NA	NA	No	2.018	No	NA,NA	NA	NA
chr16:21402674	465095	INS	126	0.9151	0.3304	52	NPIPB3(0.35499,1.819)	NA	NA	NA	NPIPB3(0.35499,1.819)	NA	NA	NA	NA	Yes	NA	NA	No	2.018	Yes	NA,NA	NA	NA
chr16:21402692	465096	DEL	768	0.8517	0.5686	39	NPIPB3(0.35499,1.819)	NA	NA	NA	NPIPB3(0.35499,1.819)	NA	NA	NA	NA	Yes	ID=16-21402833-21403336-GCAGGTGTCTTGATATTATCATCTGCTGAGGGTGGAGCTGAGGGTGGAAGGGGAGTGAGCTGACGCTCGGAAGGTGTCTTGAGATTATCATCCGCTGAGGGTGGAAGCGGCCCCCGCAGACGCTCG;MOTIFS=GCAGGTGTCTTGATATTATCATCTGCTGAGGGTGGAGCTGAGGGTGGAAGGGGAGTGAGCTGACGCTCGGAAGGTGTCTTGAGATTATCATCCGCTGAGGGTGGAAGCGGCCCCCGCAGACGCTCG;STRUC=<TR1330755>	HGSVC	No	0.602	Yes	NA,NA	NA	NA
chr16:21402731	465097	DEL	138	0.8089	0.6775	9	NPIPB3(0.35499,1.819)	NA	NA	NA	NPIPB3(0.35499,1.819)	NA	NA	NA	NA	Yes	ID=16-21402833-21403336-GCAGGTGTCTTGATATTATCATCTGCTGAGGGTGGAGCTGAGGGTGGAAGGGGAGTGAGCTGACGCTCGGAAGGTGTCTTGAGATTATCATCCGCTGAGGGTGGAAGCGGCCCCCGCAGACGCTCG;MOTIFS=GCAGGTGTCTTGATATTATCATCTGCTGAGGGTGGAGCTGAGGGTGGAAGGGGAGTGAGCTGACGCTCGGAAGGTGTCTTGAGATTATCATCCGCTGAGGGTGGAAGCGGCCCCCGCAGACGCTCG;STRUC=<TR1330755>	HPRC,HGSVC	No	2.081	No	NA,NA	NA	NA
chr16:21402833	465098	INS	252	0.8876	0.4331	23	NPIPB3(0.35499,1.819)	NA	NA	NA	NPIPB3(0.35499,1.819)	NA	NA	NA	NA	Yes	NA	NA	No	2.018	No	NA,NA	NA	NA
chr16:21402833	465099	DEL	126	0.8369	0.6323	196	NPIPB3(0.35499,1.819)	NA	NA	NA	NPIPB3(0.35499,1.819)	NA	NA	NA	NA	Yes	ID=16-21402833-21403336-GCAGGTGTCTTGATATTATCATCTGCTGAGGGTGGAGCTGAGGGTGGAAGGGGAGTGAGCTGACGCTCGGAAGGTGTCTTGAGATTATCATCCGCTGAGGGTGGAAGCGGCCCCCGCAGACGCTCG;MOTIFS=GCAGGTGTCTTGATATTATCATCTGCTGAGGGTGGAGCTGAGGGTGGAAGGGGAGTGAGCTGACGCTCGGAAGGTGTCTTGAGATTATCATCCGCTGAGGGTGGAAGCGGCCCCCGCAGACGCTCG;STRUC=<TR1330755>	HPRC,HGSVC	No	1.994	Yes	NA,NA	NA	NA
chr16:21402833	465100	DEL	252	0.8649	0.4972	369	NPIPB3(0.35499,1.819)	NA	NA	NA	NPIPB3(0.35499,1.819)	NA	NA	NA	NA	Yes	ID=16-21402833-21403336-GCAGGTGTCTTGATATTATCATCTGCTGAGGGTGGAGCTGAGGGTGGAAGGGGAGTGAGCTGACGCTCGGAAGGTGTCTTGAGATTATCATCCGCTGAGGGTGGAAGCGGCCCCCGCAGACGCTCG;MOTIFS=GCAGGTGTCTTGATATTATCATCTGCTGAGGGTGGAGCTGAGGGTGGAAGGGGAGTGAGCTGACGCTCGGAAGGTGTCTTGAGATTATCATCCGCTGAGGGTGGAAGCGGCCCCCGCAGACGCTCG;STRUC=<TR1330755>	HPRC,HGSVC,1KG-ONT	No	0.651	Yes	NA,NA	NA	NA
chr16:21402858	465101	DEL	1378	0.8196	0.6621	7	NPIPB3(0.35499,1.819)	NA	NA	NA	NPIPB3(0.35499,1.819)	NA	NA	NA	NA	Yes	ID=16-21402833-21403336-GCAGGTGTCTTGATATTATCATCTGCTGAGGGTGGAGCTGAGGGTGGAAGGGGAGTGAGCTGACGCTCGGAAGGTGTCTTGAGATTATCATCCGCTGAGGGTGGAAGCGGCCCCCGCAGACGCTCG;MOTIFS=GCAGGTGTCTTGATATTATCATCTGCTGAGGGTGGAGCTGAGGGTGGAAGGGGAGTGAGCTGACGCTCGGAAGGTGTCTTGAGATTATCATCCGCTGAGGGTGGAAGCGGCCCCCGCAGACGCTCG;STRUC=<TR1330755>	HGSVC	No	0.648	No	NA,NA	NA	NA
chr16:21402883	465102	DEL	517	0.9055	0.4616	14	NPIPB3(0.35499,1.819)	NA	NA	NA	NPIPB3(0.35499,1.819)	NA	NA	NA	NA	Yes	ID=16-21402833-21403336-GCAGGTGTCTTGATATTATCATCTGCTGAGGGTGGAGCTGAGGGTGGAAGGGGAGTGAGCTGACGCTCGGAAGGTGTCTTGAGATTATCATCCGCTGAGGGTGGAAGCGGCCCCCGCAGACGCTCG;MOTIFS=GCAGGTGTCTTGATATTATCATCTGCTGAGGGTGGAGCTGAGGGTGGAAGGGGAGTGAGCTGACGCTCGGAAGGTGTCTTGAGATTATCATCCGCTGAGGGTGGAAGCGGCCCCCGCAGACGCTCG;STRUC=<TR1330755>	HPRC,HGSVC	No	0.649	Yes	NA,NA	NA	NA
chr16:21402894	465103	DEL	1615	0.8792	0.4743	2	NPIPB3(0.35499,1.819)	NA	NA	NA	NPIPB3(0.35499,1.819)	NA	NA	NA	NA	Yes	ID=16-21402833-21403336-GCAGGTGTCTTGATATTATCATCTGCTGAGGGTGGAGCTGAGGGTGGAAGGGGAGTGAGCTGACGCTCGGAAGGTGTCTTGAGATTATCATCCGCTGAGGGTGGAAGCGGCCCCCGCAGACGCTCG;MOTIFS=GCAGGTGTCTTGATATTATCATCTGCTGAGGGTGGAGCTGAGGGTGGAAGGGGAGTGAGCTGACGCTCGGAAGGTGTCTTGAGATTATCATCCGCTGAGGGTGGAAGCGGCCCCCGCAGACGCTCG;STRUC=<TR1330755>	HGSVC	No	0.694	No	NA,NA	NA	NA
chr16:21402957	465104	DEL	239	0.8314	0.6355	18	NPIPB3(0.35499,1.819)	NA	NA	NA	NPIPB3(0.35499,1.819)	NA	NA	NA	NA	Yes	ID=16-21402833-21403336-GCAGGTGTCTTGATATTATCATCTGCTGAGGGTGGAGCTGAGGGTGGAAGGGGAGTGAGCTGACGCTCGGAAGGTGTCTTGAGATTATCATCCGCTGAGGGTGGAAGCGGCCCCCGCAGACGCTCG;MOTIFS=GCAGGTGTCTTGATATTATCATCTGCTGAGGGTGGAGCTGAGGGTGGAAGGGGAGTGAGCTGACGCTCGGAAGGTGTCTTGAGATTATCATCCGCTGAGGGTGGAAGCGGCCCCCGCAGACGCTCG;STRUC=<TR1330755>	HPRC,HGSVC,1KG-ONT	No	0.711	No	NA,NA	NA	NA
chr16:21403083	465107	DEL	630	0.8313	0.6209	6	NPIPB3(0.35499,1.819)	NA	NA	NA	NA	NA	NA	NA	NA	Yes	ID=16-21402833-21403336-GCAGGTGTCTTGATATTATCATCTGCTGAGGGTGGAGCTGAGGGTGGAAGGGGAGTGAGCTGACGCTCGGAAGGTGTCTTGAGATTATCATCCGCTGAGGGTGGAAGCGGCCCCCGCAGACGCTCG;MOTIFS=GCAGGTGTCTTGATATTATCATCTGCTGAGGGTGGAGCTGAGGGTGGAAGGGGAGTGAGCTGACGCTCGGAAGGTGTCTTGAGATTATCATCCGCTGAGGGTGGAAGCGGCCCCCGCAGACGCTCG;STRUC=<TR1330755>	HPRC,HGSVC	No	0.17	No	NA,NA	NA	NA
chr16:21403083	465106	DEL	378	0.8543	0.5393	159	NPIPB3(0.35499,1.819)	NA	NA	NA	NA	NA	NA	NA	NA	Yes	ID=16-21402833-21403336-GCAGGTGTCTTGATATTATCATCTGCTGAGGGTGGAGCTGAGGGTGGAAGGGGAGTGAGCTGACGCTCGGAAGGTGTCTTGAGATTATCATCCGCTGAGGGTGGAAGCGGCCCCCGCAGACGCTCG;MOTIFS=GCAGGTGTCTTGATATTATCATCTGCTGAGGGTGGAGCTGAGGGTGGAAGGGGAGTGAGCTGACGCTCGGAAGGTGTCTTGAGATTATCATCCGCTGAGGGTGGAAGCGGCCCCCGCAGACGCTCG;STRUC=<TR1330755>	HPRC,HGSVC	No	0.171	Yes	NA,NA	NA	NA
chr16:21403083	465105	DEL	113	0.7942	0.6932	89	NPIPB3(0.35499,1.819)	NA	NA	NA	NA	NA	NA	NA	NA	Yes	ID=16-21402833-21403336-GCAGGTGTCTTGATATTATCATCTGCTGAGGGTGGAGCTGAGGGTGGAAGGGGAGTGAGCTGACGCTCGGAAGGTGTCTTGAGATTATCATCCGCTGAGGGTGGAAGCGGCCCCCGCAGACGCTCG;MOTIFS=GCAGGTGTCTTGATATTATCATCTGCTGAGGGTGGAGCTGAGGGTGGAAGGGGAGTGAGCTGACGCTCGGAAGGTGTCTTGAGATTATCATCCGCTGAGGGTGGAAGCGGCCCCCGCAGACGCTCG;STRUC=<TR1330755>	HPRC,HGSVC	No	0.171	Yes	NA,NA	NA	NA
chr16:21403335	465109	INS	252	0.8104	0.6861	11	NPIPB3(0.35499,1.819)	NA	NA	NA	NA	NA	NA	NA	NA	Yes	ID=16-21402833-21403336-GCAGGTGTCTTGATATTATCATCTGCTGAGGGTGGAGCTGAGGGTGGAAGGGGAGTGAGCTGACGCTCGGAAGGTGTCTTGAGATTATCATCCGCTGAGGGTGGAAGCGGCCCCCGCAGACGCTCG;MOTIFS=GCAGGTGTCTTGATATTATCATCTGCTGAGGGTGGAGCTGAGGGTGGAAGGGGAGTGAGCTGACGCTCGGAAGGTGTCTTGAGATTATCATCCGCTGAGGGTGGAAGCGGCCCCCGCAGACGCTCG;STRUC=<TR1330755>	HPRC	No	0.0	No	NA,NA	NA	NA
chr16:21403335	465110	INS	113	0.8758	0.4814	2	NPIPB3(0.35499,1.819)	NA	NA	NA	NA	NA	NA	NA	NA	Yes	ID=16-21402833-21403336-GCAGGTGTCTTGATATTATCATCTGCTGAGGGTGGAGCTGAGGGTGGAAGGGGAGTGAGCTGACGCTCGGAAGGTGTCTTGAGATTATCATCCGCTGAGGGTGGAAGCGGCCCCCGCAGACGCTCG;MOTIFS=GCAGGTGTCTTGATATTATCATCTGCTGAGGGTGGAGCTGAGGGTGGAAGGGGAGTGAGCTGACGCTCGGAAGGTGTCTTGAGATTATCATCCGCTGAGGGTGGAAGCGGCCCCCGCAGACGCTCG;STRUC=<TR1330755>	HPRC,HGSVC	No	0.0	No	NA,NA	NA	NA
chr16:21403443	465111	DEL	126	0.8492	0.5726	2	NPIPB3(0.35499,1.819)	NA	NA	NA	NA	NA	NA	NA	NA	Yes	NA	HPRC,HGSVC	No	0.042	No	NA,NA	NA	NA
chr16:21403601	465112	DEL	482	0.8188	0.6702	7	NPIPB3(0.35499,1.819)	NA	NA	NA	NA	NA	NA	NA	NA	Yes	NA	HPRC,HGSVC	No	0.038	No	NA,NA	NA	NA
chr16:21403695	465113	INS	126	0.8469	0.5715	2	NPIPB3(0.35499,1.819)	NA	NA	NA	NA	NA	NA	NA	NA	Yes	NA	HPRC,HGSVC	No	0.0	No	NA,NA	NA	NA
chr16:21403727	465114	DEL	356	0.8222	0.635	10	NPIPB3(0.35499,1.819)	NA	NA	NA	NA	NA	NA	NA	NA	Yes	NA	HPRC,HGSVC,1KG-ONT	No	0.038	No	NA,NA	NA	NA
chr16:21403853	465115	DEL	230	0.8766	0.46	9	NPIPB3(0.35499,1.819)	NA	NA	NA	NA	NA	NA	NA	NA	Yes	NA	HPRC	No	0.038	Yes	NA,NA	NA	NA
chr16:21403890	465116	INS	218	0.883	0.478	5	NPIPB3(0.35499,1.819)	NA	NA	NA	NA	NA	NA	NA	NA	Yes	NA	HPRC	No	0.0	No	NA,NA	NA	NA
chr16:21403915	465117	DEL	594	0.8085	0.6611	3	NPIPB3(0.35499,1.819)	NA	NA	NA	NA	NA	NA	NA	NA	Yes	NA	HPRC,HGSVC	No	0.041	No	NA,NA	NA	NA
chr16:21403979	465118	DEL	104	0.9226	0.2953	46	NPIPB3(0.35499,1.819)	NA	NA	NA	NA	NA	NA	NA	NA	Yes	NA	HPRC,HGSVC	No	0.038	No	NA,NA	NA	NA
chr16:21404004	465119	DEL	116	0.8387	0.6136	110	NPIPB3(0.35499,1.819)	NA	NA	NA	NA	NA	NA	NA	NA	Yes	NA	HPRC,HGSVC	No	0.041	Yes	NA,NA	NA	NA
chr16:21404004	465120	DEL	243	0.833	0.622	1	NPIPB3(0.35499,1.819)	NA	NA	NA	NA	NA	NA	NA	NA	Yes	NA	HPRC	No	0.041	No	NA,NA	NA	NA
chr16:21404109	465121	DEL	127	0.863	0.5167	91	NPIPB3(0.35499,1.819)	NA	NA	NA	NA	NA	NA	NA	NA	Yes	NA	HPRC,HGSVC	No	0.052	Yes	NA,NA	NA	NA
chr16:21404145	465122	DEL	364	0.8519	0.5675	7	NPIPB3(0.35499,1.819)	NA	NA	NA	NA	NA	NA	NA	NA	Yes	NA	NA	No	0.035	No	NA,NA	NA	NA
chr16:21404209	465123	INS	104	0.8732	0.4731	2	NPIPB3(0.35499,1.819)	NA	NA	NA	NA	NA	NA	NA	NA	Yes	NA	HPRC,HGSVC	No	0.0	No	NA,NA	NA	NA
chr16:21404234	465124	DEL	252	0.8023	0.69	7	NPIPB3(0.35499,1.819)	NA	NA	NA	NA	NA	NA	NA	NA	Yes	NA	HPRC	No	0.041	No	NA,NA	NA	NA
chr16:21404236	465125	INS	218	0.8494	0.5674	2	NPIPB3(0.35499,1.819)	NA	NA	NA	NA	NA	NA	NA	NA	Yes	NA	HPRC,HGSVC	No	0.0	No	NA,NA	NA	NA
chr16:21404236	465126	INS	230	0.8025	0.687	6	NPIPB3(0.35499,1.819)	NA	NA	NA	NA	NA	NA	NA	NA	Yes	NA	HPRC,HGSVC	No	0.0	No	NA,NA	NA	NA
chr16:21404236	465127	INS	113	0.8149	0.6682	18	NPIPB3(0.35499,1.819)	NA	NA	NA	NA	NA	NA	NA	NA	Yes	NA	HPRC,HGSVC	No	0.0	Yes	NA,NA	NA	NA
chr16:21404271	465128	DEL	113	0.9065	0.3829	21	NPIPB3(0.35499,1.819)	NA	NA	NA	NA	NA	NA	NA	NA	Yes	NA	HPRC,HGSVC	No	0.051	Yes	NA,NA	NA	NA
chr16:21404310	465129	INS	127	0.7991	0.699	5	NPIPB3(0.35499,1.819)	NA	NA	NA	NA	NA	NA	NA	NA	Yes	NA	HPRC,HGSVC	No	0.0	No	NA,NA	NA	NA
chr16:21404378	465131	DEL	249	0.9417	0.2193	12	NPIPB3(0.35499,1.819)	NA	NA	NA	NA	NA	NA	NA	NA	Yes	NA	HPRC	No	0.096	No	NA,NA	NA	NA
chr16:21404379	465132	INS	115	0.8638	0.5228	6	NPIPB3(0.35499,1.819)	NA	NA	NA	NA	NA	NA	NA	NA	Yes	NA	HPRC,HGSVC	No	0.0	No	NA,NA	NA	NA
chr16:21404382	465133	INS	378	0.9153	0.5577	26	NPIPB3(0.35499,1.819)	NA	NA	NA	NA	NA	NA	NA	NA	Yes	NA	HPRC	No	0.0	No	NA,NA	NA	NA
chr16:21404382	465134	INS	127	0.8274	0.6337	27	NPIPB3(0.35499,1.819)	NA	NA	NA	NA	NA	NA	NA	NA	Yes	NA	HPRC,HGSVC	No	0.0	Yes	NA,NA	NA	NA
chr16:21404382	465135	DEL	124	0.8101	0.6624	25	NPIPB3(0.35499,1.819)	NA	NA	NA	NA	NA	NA	NA	NA	Yes	NA	HPRC,HGSVC	No	0.054	No	NA,NA	NA	NA
chr16:21404574	465136	INS	240	0.8357	0.6343	40	NPIPB3(0.35499,1.819)	NA	NA	NA	NA	NA	NA	NA	NA	Yes	NA	HPRC,HGSVC	No	0.001	No	NA,NA	NA	NA
chr16:21404736	465137	DEL	57	0.837	0.648	3	NPIPB3(0.35499,1.819)	NA	NA	NA	NPIPB3(0.35499,1.819)	NA	NA	NA	NA	Yes	NA	HPRC,HGSVC,1KG-ONT	No	1.948	No	NA,NA	NA	NA
chr16:21404791	465138	INS	128	0.8376	0.5817	25	NPIPB3(0.35499,1.819)	NA	NA	NA	NPIPB3(0.35499,1.819)	NA	NA	NA	NA	Yes	NA	HPRC	No	2.018	No	NA,NA	NA	NA
chr16:21404830	465139	INS	81	0.8156	0.6486	2	NPIPB3(0.35499,1.819)	NA	NA	NA	NPIPB3(0.35499,1.819)	NA	NA	NA	NA	Yes	NA	HPRC	No	2.941	No	NA,NA	NA	NA
chr16:21404862	465140	DEL	69	0.8731	0.5649	11	NPIPB3(0.35499,1.819)	NA	NA	NA	NPIPB3(0.35499,1.819)	NA	NA	NA	NA	Yes	NA	HPRC,HGSVC,1KG-ONT	No	2.432	Yes	NA,NA	NA	NA
chr16:21404875	465141	DEL	57	0.9185	0.5959	15	NPIPB3(0.35499,1.819)	NA	NA	NA	NPIPB3(0.35499,1.819)	NA	NA	NA	NA	Yes	NA	HPRC,HGSVC,1KG-ONT	No	2.432	Yes	NA,NA	NA	NA
chr16:21404964	465142	DEL	57	0.8818	0.51	45	NPIPB3(0.35499,1.819)	NA	NA	NA	NPIPB3(0.35499,1.819)	NA	NA	NA	NA	Yes	NA	HPRC,HGSVC,1KG-ONT	No	2.411	Yes	NA,NA	NA	NA
chr16:21405115	465143	INS	58	0.8319	0.6374	4	NPIPB3(0.35499,1.819)	NA	NA	NA	NPIPB3(0.35499,1.819)	NA	NA	NA	NA	Yes	NA	NA	No	3.24	No	NA,NA	NA	NA
chr16:21405152	465144	DEL	54	0.8346	0.5906	1	NPIPB3(0.35499,1.819)	NA	NA	NA	NPIPB3(0.35499,1.819)	NA	NA	NA	NA	Yes	NA	HPRC,HGSVC,1KG-ONT	No	2.823	No	NA,NA	NA	NA
chr16:21418041	465145	DEL	182	0.8687	0.5028	294	NPIPB3(0.35499,1.819)	NA	NA	NA	NA	NA	NA	NA	NA	Yes	NA	HPRC,HGSVC	No	0.387	Yes	NA,NA	NA	NA
chr16:21481158	465146	DEL	317	0.9862	0.0689	116	NA	NA	NA	NA	NA	NA	NA	NA	NA	Yes	ID=16-21481453-21481481-A;MOTIFS=A;STRUC=(A)n	HPRC,HGSVC	No	0.062	Yes	NA,NA	NA	NA
chr16:21495687	465147	DEL	286	0.8819	0.442	1	NA	NA	NA	NA	NA	NA	NA	NA	NA	Yes	ID=16-21495898-21495907-A;MOTIFS=A;STRUC=<TR1330806>	NA	No	1.282	No	NA,NA	NA	NA
chr16:21497492	465148	DEL	184	0.9164	0.3089	3	NA	NA	NA	NA	NA	NA	NA	NA	NA	Yes	NA	NA	No	2.807	No	NA,NA	NA	NA
chr16:21507550	465149	INS	52	0.8829	0.4281	3	NA	NA	NA	NA	NA	NA	NA	NA	enhancer	Yes	NA	HGSVC	No	0.056	No	NA,NA	NA	NA
chr16:21522681	465150	DEL	249	0.9445	0.2112	5	NA	NA	NA	NA	NA	NA	NA	NA	NA	Yes	ID=16-21522893-21522907-A;MOTIFS=A;STRUC=<TR1330860>	NA	Yes	0.081	No	NA,NA	NA	NA
chr16:21523640	465151	DEL	62	0.9048	0.3421	49	NA	NA	NA	NA	NA	NA	NA	NA	NA	Yes	NA	1KG-ONT	No	0.456	Yes	NA,NA	NA	NA
chr16:21524788	465152	DEL	278	0.8852	0.5965	1	NA	NA	NA	NA	NA	NA	NA	NA	NA	Yes	ID=16-21524735-21524817-TCTGTTCCATGTGTGAACCATG;MOTIFS=TCTGTTCCATGTGTGAACCATG;STRUC=<TR1330861>	HPRC,1KG-ONT	No	0.466	No	NA,NA	NA	NA
chr16:21524861	465153	DEL	257	0.8142	0.6714	336	NA	NA	NA	NA	NA	NA	NA	NA	NA	Yes	NA	HPRC,1KG-ONT	No	0.457	Yes	NA,NA	NA	NA
chr16:21534409	465154	INS	178	0.8529	0.6037	17	NA	NA	NA	NA	NA	NA	NA	NA	NA	Yes	NA	1KG-ONT	No	1.616	Yes	NA,NA	NA	NA
chr16:21541212	465155	DEL	88	0.9236	0.3018	6	NA	NA	NA	NA	NA	NA	NA	NA	enhancer	Yes	NA	NA	Yes	4.183	No	NA,NA	NA	NA
chr16:21559813	465156	INS	67	0.8158	0.6598	1	NA	NA	NA	NA	NA	NA	NA	NA	NA	No	ID=16-21559801-21559825-AT;MOTIFS=AT;STRUC=<TR1330941>	NA	No	0.494	No	NA,NA	NA	NA
chr16:21559825	465157	INS	59	0.93	0.2651	3	NA	NA	NA	NA	NA	NA	NA	NA	NA	No	ID=16-21559801-21559825-AT;MOTIFS=AT;STRUC=<TR1330941>	NA	No	0.44	No	NA,NA	NA	NA
chr16:21582934	465158	INS	351	0.8346	0.595	1	NA	NA	NA	NA	NA	NA	NA	NA	NA	No	NA	NA	No	0.354	No	NA,NA	NA	NA
chr16:21584131	465159	INS	322	0.8661	0.4869	1	NA	NA	NA	NA	NA	NA	NA	NA	enhancer	No	NA	NA	No	5.317	No	NA,NA	NA	NA
chr16:21603586	465160	DEL	1668	0.9325	0.2541	7	METTL9(0.98056,0.501)	NA	NA	NA	NA	NA	NA	NA	enhancer	No	ID=16-21603957-21603965-T;MOTIFS=T;STRUC=<TR1331053>,ID=16-21605094-21605104-GA;MOTIFS=GA;STRUC=<TR1331054>	NA	Yes	9.079	Yes	NA,NA	NA	NA
chr16:21605257	465161	INS	62	0.923	0.2897	1	METTL9(0.98056,0.501)	NA	NA	NA	NA	NA	NA	NA	NA	No	NA	NA	No	2.941	No	NA,NA	NA	NA
chr16:21631758	465162	INS	97	0.8522	0.5749	2	METTL9(0.98056,0.501)	NA	NA	NA	NA	NA	NA	NA	NA	No	NA	NA	Yes	0.052	Yes	NA,NA	NA	NA
chr16:21650109	465163	DEL	62	0.9719	0.1204	2	IGSF6(1.2611e-06,1.765),METTL9(0.98056,0.501)	NA	NA	NA	NA	NA	NA	NA	NA	No	NA	NA	No	0.101	Yes	NA,NA	NA	NA
chr16:21687816	465164	DEL	2021	0.8325	0.6437	1	OTOA(8.5242e-16,0.822)	OTOA(8.5242e-16,0.822)	NA	NA	NA	NA	NA	NA	NA	No	ID=16-21688249-21688258-TGG;MOTIFS=TGG;STRUC=<TR1331203>,ID=16-21688396-21688411-AAAC;MOTIFS=AAAC;STRUC=<TR1331204>,ID=16-21689447-21689456-GA;MOTIFS=GA;STRUC=<TR1331205>,ID=16-21689689-21689702-T;MOTIFS=T;STRUC=<TR1331206>	NA	Yes	0.147	No	NA,NA	NA	NA
chr16:21786062	465165	DEL	263	0.8223	0.6506	234	NA	NA	NA	NA	NA	NA	NA	NA	CTCF_binding_site	Yes	NA	HGSVC,1KG-ONT	No	0.216	Yes	NA,NA	NA	NA
chr16:21791531	465166	INS	310	0.9317	0.2829	61	NA	NA	NA	NA	NA	NA	NA	NA	NA	Yes	NA	HGSVC,1KG-ONT	No	1.616	Yes	NA,NA	NA	NA
chr16:21791531	465167	INS	330	0.9156	0.3169	5	NA	NA	NA	NA	NA	NA	NA	NA	NA	Yes	NA	HGSVC,1KG-ONT	No	1.616	No	NA,NA	NA	NA
chr16:21819089	465168	DEL	162	0.9038	0.3667	218	NA	NA	NA	NA	NA	NA	NA	NA	NA	Yes	ID=16-21819157-21819172-T;MOTIFS=T;STRUC=<TR1331429>	1KG-ONT	No	0.55	Yes	NA,NA	NA	NA
chr16:21831268	465171	DEL	311	0.9066	0.6133	3	NA	NA	NA	NA	NA	NA	NA	NA	NA	Yes	ID=16-21831268-21831293-T;MOTIFS=T;STRUC=<TR1331459>,ID=16-21831575-21831588-T;MOTIFS=T;STRUC=<TR1331460>	NA	No	0.064	Yes	NA,NA	NA	NA
chr16:21834805	465173	DEL	87	0.8785	0.4453	9	NA	NA	NA	NA	NA	NA	NA	NA	NA	Yes	NA	HPRC	No	1.895	No	NA,NA	NA	NA
chr16:21835108	465175	DEL	252	0.9157	0.3181	264	NA	NA	NA	NA	NA	NA	NA	NA	NA	Yes	ID=16-21835108-21835896-GCTGAGGGTGGAAGCGGCCCCCGCAGACGCTCGGCAGGTGTCTTGATATTATCATCTGCTGAGGGTGGAGCTGAGGGTGGAAGGGGAGTGAGCTGACGCTCGGAAGGTGTCTTGAGATTATCATCC,16-21835953-21836380-GTGGAAGGGGAGTGAGCTGACGCTCGGAAGGTGTCTTGAGATTATCATCCGCTGAGGGTGGAAGCGGCCCCCGCAGACGCTCGGCAGGTGTCTTGATATTATCATCTGCTGAGGGTGGAGCTGAGG,16-21836536-21837024-TTATCATCTGCTGAGGGTGGAGCTGAGGGTGGAAGGGGAGTGAGCTGACGCTCGGAAGGTGTCTTGAGATTATCATCCGCTGAGGGTGGAAGCGGCCCCCGCAGACGCTCGGCAGGTGTCTTGATA;MOTIFS=GTGGAAGGGGAGTGAGCTGACGCTCGGAAGGTGTCTTGAGATTATCATCCGCTGAGGGTGGAAGCGGCCCCCGCAGACGCTCGGCAGGTGTCTTGATATTATCATCTGCTGAGGGTGGAGCTGAGG,TTATCATCTGCTGAGGGTGGAGCTGAGGGTGGAAGGGGAGTGAGCTGACGCTCGGAAGGTGTCTTGAGATTATCATCCGCTGAGGGTGGAAGCGGCCCCCGCAGACGCTCGGCAGGTGTCTTGATA,GCTGAGGGTGGAAGCGGCCCCCGCAGACGCTCGGCAGGTGTCTTGATATTATCATCTGCTGAGGGTGGAGCTGAGGGTGGAAGGGGAGTGAGCTGACGCTCGGAAGGTGTCTTGAGATTATCATCC;STRUC=<VC88094>	HPRC	No	1.955	Yes	NA,NA	NA	NA
